## Supplementary Data for "DeepDrug: An Expert-led Domain-specific AI-Driven Drug-Repurposing Mechanism for Selecting the Lead Combination of Drugs for Alzheimer’s Disease" (part 13 of 26)

### Sheet: Table S3 Protein Nodes (continued)
protein_name	source	weight	dim_0	dim_1	dim_2	dim_3	dim_4	dim_5	dim_6	dim_7	dim_8	dim_9	dim_10	dim_11	dim_12	dim_13	dim_14	dim_15	dim_16	dim_17	dim_18	dim_19	dim_20	dim_21	dim_22	dim_23	dim_24	dim_25	dim_26	dim_27	dim_28	dim_29	dim_30	dim_31	dim_32	dim_33	dim_34	dim_35	dim_36	dim_37	dim_38	dim_39	dim_40	dim_41	dim_42	dim_43	dim_44	dim_45	dim_46	dim_47	dim_48	dim_49	dim_50	dim_51	dim_52	dim_53	dim_54	dim_55	dim_56	dim_57	dim_58	dim_59	dim_60	dim_61	dim_62	dim_63	dim_64	dim_65	dim_66	dim_67	dim_68	dim_69	dim_70	dim_71	dim_72	dim_73	dim_74	dim_75	dim_76	dim_77	dim_78	dim_79	dim_80	dim_81	dim_82	dim_83	dim_84	dim_85	dim_86	dim_87	dim_88	dim_89	dim_90	dim_91	dim_92	dim_93	dim_94	dim_95	dim_96	dim_97	dim_98	dim_99	dim_100	dim_101	dim_102	dim_103	dim_104	dim_105	dim_106	dim_107	dim_108	dim_109	dim_110	dim_111	dim_112	dim_113	dim_114	dim_115	dim_116	dim_117	dim_118	dim_119	dim_120	dim_121	dim_122	dim_123	dim_124	dim_125	dim_126	dim_127	dim_128	dim_129	dim_130	dim_131	dim_132	dim_133	dim_134	dim_135	dim_136	dim_137	dim_138	dim_139	dim_140	dim_141	dim_142	dim_143	dim_144	dim_145	dim_146	dim_147	dim_148	dim_149	dim_150	dim_151	dim_152	dim_153	dim_154	dim_155	dim_156	dim_157	dim_158	dim_159	dim_160	dim_161	dim_162	dim_163	dim_164	dim_165	dim_166	dim_167	dim_168	dim_169	dim_170	dim_171	dim_172	dim_173	dim_174	dim_175	dim_176	dim_177	dim_178	dim_179	dim_180	dim_181	dim_182	dim_183	dim_184	dim_185	dim_186	dim_187	dim_188	dim_189	dim_190	dim_191	dim_192	dim_193	dim_194	dim_195	dim_196	dim_197	dim_198	dim_199	dim_200	dim_201	dim_202	dim_203	dim_204	dim_205	dim_206	dim_207	dim_208	dim_209	dim_210	dim_211	dim_212	dim_213	dim_214	dim_215	dim_216	dim_217	dim_218	dim_219	dim_220	dim_221	dim_222	dim_223	dim_224	dim_225	dim_226	dim_227	dim_228	dim_229	dim_230	dim_231	dim_232	dim_233	dim_234	dim_235	dim_236	dim_237	dim_238	dim_239	dim_240	dim_241	dim_242	dim_243	dim_244	dim_245	dim_246	dim_247	dim_248	dim_249	dim_250	dim_251	dim_252	dim_253	dim_254	dim_255
ZNF41	PPI	1	7.811	-1.839	-0.838	-0.616	-0.333	-0.983	-0.134	1.109	1.83	-0.087	0.624	-0.246	-1.791	2.798	1.292	1.495	-1.063	-0.563	2.971	1.825	-0.738	4.321	-1.044	-0.974	-0.449	-0.899	0.593	-1.223	-8.258	1.217	0.322	-5.512	3.344	10.773	30.724	-2.96	7.55	-11.655	5.965	-0.297	-2.249	-5.277	-2.757	1.951	0.851	-5.754	-0.808	-4.791	-2.448	-0.944	0.196	0.394	-0.606	-3.544	0.834	1.09	-0.963	0.522	-0.729	-0.551	-0.643	3.007	-0.46	-0.158	0.144	0.126	0.177	1.117	1.841	-0.114	0.214	-1.223	-0.606	1.358	0.616	-0.811	-1.671	-1.697	0.012	-0.719	0.551	-0.177	-0.426	0.691	0.072	0.019	0.319	0.658	-1.259	-0.312	-0.111	-2.131	-0.293	-0.403	0.217	-0.574	-0.425	-1.684	0.206	0.212	-0.158	0.643	-0.557	0.048	0.239	0.01	-0.536	-1.03	0.432	-1.112	-0.663	0.939	-0.824	0.192	-0.023	0.095	0.451	0.495	-0.083	0.071	0.758	0.01	0.952	-0.776	0.011	0.935	0.79	-0.652	0.059	0.457	-0.43	0.075	1.364	0.52	-0.167	-1.032	0.116	0.272	0.418	-0.737	0.597	-0.199	0.758	0.548	-0.559	-0.232	-0.948	0.745	-0.748	0.023	-0.099	-0.403	0.007	-0.161	-0.498	0.617	0.296	-0.022	-0.351	0.024	-0.314	-1.442	0.214	0.115	0.388	0.438	0.116	-0.329	-0.535	0.054	-0.147	-0.089	0.843	-0.877	-0.675	0.649	-0.472	0.315	-0.151	-0.17	0.908	-0.27	0.401	0.022	-0.791	-0.3	-0.545	-0.743	0.266	-0.202	0.353	0.512	0.718	1.092	0.293	0.21	-0.542	-1.412	0.283	-0.35	-0.659	-0.584	-0.984	-0.664	-0.919	0.165	-0.313	-0.497	0.228	-0.221	0.135	0.515	0.659	1.152	0.329	-0.349	0.236	0.711	0.582	-0.208	-0.942	0.4	-0.563	0.64	0.663	0.787	-1.068	1.158	-0.175	0.277	0.546	0.081	0.361	-0.656	-0.127	0.575	-0.075	-0.048	0.834	-0.01	-0.016	1.319	-0.279	0.294	-1.013	-0.035	0.671	0.222	1.082	0.999	-0.21	-0.124	-1.488	0.168	-0.365	-0.216
MSN	PPI	1	8.027	-3.423	-3.322	0.803	-0.789	-2.064	-0.445	4.002	-1.362	2.012	-1.633	-0.78	0.632	-0.442	-0.657	0.202	1.408	0.112	0.1	0.008	0.881	0.661	0.295	-0.826	0.132	1.851	-0.169	-0.933	0.005	1.817	-0.462	0.041	1.006	-1.526	0.124	0.367	0.551	-0.015	-1.3	0.072	-0.629	-0.098	0.442	0.338	-0.393	0.552	-0.059	0.276	-0.819	0.628	-0.244	0.048	1.085	-0.23	-0.357	-1.028	-0.198	-0.141	0.098	0.649	-0.099	0.112	0.175	0.422	0.663	0.076	0.424	0.25	-0.387	0.869	0.527	0.599	-0.337	-0.162	1.423	-0.288	-0.681	-0.065	0.247	-0.009	-0.676	-0.067	0.222	-0.045	-0.07	0.432	-0.585	0.081	-0.735	-0.903	0.231	1.006	0.126	-0.469	0.699	0.104	-0.006	-0.2	0.564	0.641	0.145	0.744	-0.796	0.219	-0.684	-1.084	0.445	0.453	-0.103	-0.931	-0.188	0.271	-0.38	-0.479	1.652	-0.072	0.496	0.063	-0.75	0.252	-0.774	0.764	-0.252	-0.184	-0.337	0.649	-0.375	0.422	1.043	0.567	0.198	-0.824	0.829	0.101	0.167	0.81	0.584	-0.767	-0.241	0.012	-0.431	0.063	-0.011	-0.065	-0.689	0.524	-0.606	-0.344	0.164	0.765	0.992	0.302	-0.422	-0.94	0.414	0.248	0.765	0.608	0.813	-0.106	0.385	0.276	0.238	0.539	-0.814	-1.143	-0.603	0.296	-0.292	0.478	-0.826	0.98	0.483	-0.218	0.377	-0.598	0.457	0.85	0.044	0.033	-0.074	-0.446	0.159	-0.779	-0.085	0.049	-0.524	0.089	-0.254	-0.143	-0.042	0.285	-0.382	0.711	0.12	0.006	0.539	-0.142	-0.024	0.337	-0.625	0.985	-0.66	-0.138	-0.348	0.135	0.394	-0.519	-0.848	0.445	0.634	-0.673	0.5	0.425	0.773	0.489	0.122	0.33	0.386	-0.98	-0.227	-0.027	-0.24	0.043	-0.364	-0.211	0.534	-0.195	0.169	-0.12	0.233	0.322	0.014	-0.413	0.012	0.091	-0.074	0.316	-0.044	-0.175	-0.043	0.182	-0.548	0.347	0.849	0.737	-0.956	-0.208	-0.434	0.701	0.288	0.326	0.106	-0.196	-0.173	-0.097
LSM8	PPI	1	1.395	-0.172	-0.274	-0.044	-0.169	0.067	0.215	-0.081	0.528	-0.226	0.048	-0.237	-0.179	-0.006	0.289	0.137	-0.086	-0.369	0.008	0.042	-0.293	0.115	-0.128	0.382	0.441	0	0.041	0.03	0.596	0.26	-0.317	-0.144	-0.071	0.087	0.016	-0.094	0.164	0.114	0.052	-0.325	-0.05	0.122	0.265	0.108	0.2	-0.418	0.058	0.096	-0.13	0.224	0.102	0.288	0.034	-0.276	0.113	-0.009	-0.421	0.021	-0.019	0.082	-0.231	0.048	-0.365	-0.096	-0.182	-0.279	-0.009	-0.155	-0.103	0.091	-0.181	-0.208	-0.043	-0.056	0.026	-0.264	0.259	0.187	0.115	0.385	-0.056	-0.016	0.155	0.05	-0.026	-0.073	-0.018	-0.183	0.039	0.197	-0.253	0.248	-0.213	0.09	-0.097	0.191	-0.033	-0.232	-0.137	0.048	0.191	-0.118	0.107	0.153	0.05	-0.29	0.043	-0.086	0.037	-0.077	-0.072	0.067	0.046	-0.139	-0.011	-0.035	0.271	0.031	-0.172	-0.075	-0.121	0.045	0.122	0.243	0.058	-0.038	-0.103	0.177	0.025	0.176	0.36	-0.143	-0.182	-0.274	0.054	0.185	0.186	-0.342	0.552	-0.415	-0.217	0.169	0.089	-0.01	0.227	0.275	-0.095	-0.086	0.339	-0.141	-0.137	-0.163	-0.225	0.124	0.084	-0.17	-0.08	0.09	-0.071	-0.038	-0.002	0.135	-0.292	-0.046	-0.038	0.16	-0.187	0.107	-0.008	-0.272	-0.186	0.149	-0.036	-0.165	0.112	0.015	0.207	-0.334	0.16	0.038	-0.393	-0.271	-0.193	-0.038	0.37	-0.17	0.016	-0.048	-0.09	-0.069	-0.185	0.217	0.041	-0.379	0.186	0.095	0.079	-0.065	-0.286	0.118	0.167	-0.108	0.369	-0.189	-0.027	-0.328	-0.078	0.111	0.064	0.021	-0.029	0.022	-0.205	-0.157	-0.376	-0.037	-0.273	-0.316	-0.339	0.212	-0.217	0.36	0.083	0.428	-0.216	-0.215	-0.418	-0.006	-0.188	0.132	-0.075	0.488	0.245	0.209	-0.118	0.134	0.003	0.267	-0.149	-0.007	0.16	0.089	0.072	-0.188	-0.032	0.04	-0.276	-0.006	-0.118	0.078	-0.261	-0.106	0.175	-0.242	0.265	0.026
RBM5	PPI	1	12.021	-0.288	-1.253	-1.283	-0.543	0.409	-0.742	1.333	-2.535	1.243	0.059	-1.69	-0.433	-0.662	2.619	0.783	0.448	1.424	0.813	1.364	-1.375	0.071	-0.895	-1.903	1.475	1.557	2.675	-0.379	0.011	1.031	0.911	1.583	-0.629	0.027	-0.187	-1.749	0.19	0.83	-0.319	-0.271	0.52	-0.611	1.446	2.511	-0.276	-0.097	-0.474	1.507	0.831	-0.467	-1.12	2.011	-0.891	-0.992	0.184	0.973	-0.386	0.85	-1.003	0.879	0.576	0.921	-0.778	0.862	0.197	0.794	0.456	0.582	-0.198	0.212	0.803	-0.937	-0.432	0.005	0.397	0.965	0.348	-0.895	-0.167	0.294	1.221	-0.332	-0.723	-0.61	-0.135	0.509	-0.849	-0.41	-0.831	-1.132	0.305	0.386	0.071	-0.276	-0.495	0.718	-0.205	0.836	0.317	0.182	0.411	1.177	0.93	0.382	0.729	-0.393	1.094	-0.064	0.321	0.554	1.144	0.402	0.285	0.565	1.127	-0.958	-0.806	0.202	0.238	-0.158	-0.717	-0.894	0.838	0.325	0.449	1.696	-1.387	-0.4	-0.454	0.126	0.975	-0.63	-0.773	1.071	0.361	0.069	-1.886	-1.561	-1.525	-0.6	-0.197	-0.076	0.47	-0.467	0.763	1.387	-0.499	-0.259	-1.661	-0.237	-0.439	0.588	-0.348	-0.365	0.018	-0.971	-0.508	-0.055	-1.01	1.115	-0.463	0.683	0.714	-0.447	1.143	-0.229	0.163	-0.152	0.639	0.235	-0.151	0.316	-0.071	-0.91	-0.112	0.718	1.252	0.478	0.679	-0.822	-1.194	-0.025	0.407	1.062	-0.491	-0.368	0.356	0.595	-0.48	-0.29	0.346	-0.513	-1.5	-0.239	0.222	0.112	-0.865	0.413	-0.231	1.981	1.214	0.232	-0.77	-0.716	-0.485	0.562	0.444	0.326	-0.599	-0.704	-0.163	-0.24	0.552	0.359	0.536	0.595	0.555	0.01	-0.597	-0.712	0.414	-0.241	0.19	0.158	0.498	-1.135	-0.544	0.956	-1.315	-0.349	1.275	-0.219	-0.45	-1.017	0.714	-0.144	0.35	-0.578	-0.24	-0.027	-1.004	-0.373	0.403	0.072	-0.476	-1.004	0.25	-0.399	0.072	0.059	-0.276	-0.098	0.041	-0.698	-0.742	0.15
OFCC1	gene	1	4.124	-0.513	-1.191	-0.141	-0.175	-0.624	0.022	1.036	0.189	0.841	-0.437	0.037	0.574	0.708	0.019	-0.38	0.016	0.138	0.229	0.19	0.426	0.602	-0.545	0.021	-0.384	0.435	-0.132	-0.368	-0.038	0.474	-0.436	0.041	-0.087	-0.31	0.207	-0.617	0.244	-0.017	-0.517	-0.128	-0.635	0.097	0.08	0.43	0.117	-0.208	0.089	-0.144	0.133	0.251	-0.419	0.172	-0.893	-0.417	-0.003	0.286	-0.49	-0.175	-0.712	0.184	0.179	-0.439	-0.294	0.335	0.139	0.054	-0.355	-0.296	-0.376	0.251	-0.028	0.899	0.141	-0.525	0.03	1	0.012	-0.418	0.12	0.251	0.274	-0.158	-0.617	-0.014	0.285	-0.182	0.153	0.246	0.204	-0.164	-0.214	-0.107	0.23	0.25	0.149	-0.432	0.088	-0.206	0.157	0.719	-0.121	-0.785	-0.148	-0.277	-0.541	-0.51	0.004	-0.222	-0.229	0.15	0.15	0.249	0.633	0.38	-0.117	0.124	0.088	0.463	0.595	0.093	0.234	0.298	-0.128	-0.797	0.016	-0.262	-0.154	0.021	-0.61	0.122	-0.708	-0.587	-0.647	-0.374	-0.525	0.464	-0.129	0.219	0.223	-0.031	-0.47	0.172	0.273	-0.286	0.39	0.277	-0.111	-0.008	-0.543	-0.073	-0.325	0.141	0.209	0.068	0.215	-0.541	0.051	-0.06	0.377	0.274	-0.215	0.045	-0.274	0.051	0.303	-0.309	-0.113	0.25	0.423	0.677	-0.312	0.442	-0.3	-0.079	-0.179	-0.263	-0.272	-0.31	0.209	-0.55	0.216	0.479	0.181	0.325	0.102	0.576	0.244	-0.112	0.195	0.162	0.223	-0.412	-0.009	-0.136	0.551	-0.133	0.233	-0.377	0.016	0.211	-0.327	-0.415	0.227	0.166	0.344	-0.179	-0.298	-0.28	0.087	0.009	-0.277	0.235	-0.774	0.252	0.116	-0.214	-0.189	0.5	0.356	-0.361	-0.07	-0.522	-0.253	-0.268	-0.389	-0.186	1.093	0.105	0.259	-0.431	0.426	0.23	0.175	0.486	-0.172	-0.452	0.279	-0.14	-0.472	0.145	-0.141	-0.001	-0.039	-0.178	0.195	-0.416	0.453	0.487	-0.26	-0.233	0.101	-0.516	-0.275	0.078	-0.515	-0.127
KLHL12	PPI	1	7.386	-0.777	-1.444	-0.053	0.528	-1.174	0.087	-0.61	1.745	-1.577	0.244	0.136	0.421	0.061	0.598	0.025	0.105	0.237	0.174	0.33	-0.206	-0.185	0.765	-0.208	0.288	0.718	0.148	-0.105	0.13	-0.158	0.631	0.229	0.262	0.524	0.326	-0.274	-0.231	0.496	0.439	-0.229	0.646	0.193	0.503	-0.249	-0.838	-0.042	0.459	-0.227	-0.197	-0.442	-0.391	-0.588	-0.652	-0.924	-0.422	0.47	-0.921	0.635	-0.559	-1.109	-0.29	-0.421	-0.167	-0.175	0.954	0.533	0.527	0.47	0.751	-0.358	0.032	0.701	-0.23	0.975	0.3	-0.398	0.76	-0.28	-0.236	-0.745	0.987	0.71	-0.521	1.217	-0.07	-0.031	0.468	-0.329	-0.106	-0.068	-0.273	0.997	1.021	-0.841	0.211	0.043	-0.543	0.287	-0.496	0.47	-0.471	0.228	0.844	-0.226	0.385	-0.64	1.052	-0.067	-0.623	-1.149	1.277	-0.427	-0.275	0.016	0.193	0.465	-1.059	0.503	0.054	-0.213	-0.792	0.583	-0.342	0.155	-0.171	-0.014	-0.909	0.337	-0.729	0.444	0.009	0.65	-0.318	0.305	-0.711	-0.137	0.218	0.448	0.023	0.278	-0.405	-0.513	1.036	-0.076	-0.006	1.199	-0.139	-0.068	1.106	-0.733	1.071	0.12	0.361	-0.585	-0.685	-0.186	1.335	-0.026	0.345	-0.677	-0.392	1.077	-0.759	0.041	1.073	0.327	-0.108	0.689	0.539	-0.307	1.37	0.229	-0.096	-0.68	0.038	1.178	1.028	0.114	-1.162	0.454	0.124	-0.913	0.09	0.18	-0.308	-0.742	0.822	-0.511	0.267	0.586	-0.068	-0.162	-0.672	-0.63	0.067	-0.04	-0.194	0.717	0.365	0.644	0.545	0.084	0.973	-0.091	0.034	-0.816	0.58	0.033	-0.111	-0.242	-0.63	0.062	0.217	1.079	-0.064	0.076	0.683	0.074	-0.555	-0.646	0.365	0.326	-0.014	-0.593	0.074	0.731	-0.26	-0.398	-1.222	-0.05	-0.128	0.732	0.125	-0.347	-0.254	0.378	1.312	0.319	0.547	-0.27	0.158	-0.578	-0.371	-0.08	0.129	-0.187	-0.085	-0.428	-0.398	0.312	-0.383	0.029	-0.53	0.744	-0.701	-0.162
GABARAPL1	PPI	1	1.35	-0.364	0.048	0.445	-0.194	-0.147	0.129	-0.012	0.121	-0.089	0.113	-0.265	-0.298	0.371	0.521	0.335	-0.109	0.147	-0.038	-0.139	-0.128	0.08	-0.218	0.092	-0.045	0.393	-0.114	-0.401	-0.007	0.46	0.149	0.297	-0.154	0.354	0.241	0.082	0.314	-0.168	-0.231	0.285	-0.016	-0.032	-0.19	0.294	-0.01	-0.085	0.625	-0.06	-0.225	0.087	-0.002	0.119	0.046	0.138	0.271	0.069	0.278	0.038	-0.095	0.264	0.12	0.011	0.089	-0.22	0.16	-0.227	-0.023	0.171	-0.155	0.148	-0.276	0.155	0.247	0.042	0.042	0.145	-0.043	0.009	0.144	-0.099	-0.018	-0.196	-0.117	0.317	0.258	0.074	-0.323	0.155	-0.192	-0.074	-0.098	0.348	0.064	0.09	0.006	-0.124	-0.127	0.111	0.077	0.123	0.061	-0.146	0.146	-0.044	0.032	0.247	-0.165	-0.095	0.016	0.089	0.145	0.045	-0.086	-0.134	-0.197	-0.164	-0.079	0.001	0.154	-0.245	-0.276	0.081	-0.048	-0.264	-0.236	-0.118	0.146	0.014	-0.438	0.368	0.084	0.022	-0.022	0.274	-0.022	-0.246	0.036	0.327	0.173	-0.216	-0.357	-0.123	-0.073	-0.062	0.012	0.006	0.139	-0.062	-0.052	0.161	-0.036	-0.115	-0.342	0.005	0.167	-0.284	0.042	0.239	-0.141	0.346	-0.062	-0.127	-0.009	0.226	0.109	-0.262	-0.041	-0.021	-0.108	0.103	-0.321	0.232	0	0.08	-0.126	-0.053	-0.043	-0.19	-0.111	0.001	-0.168	0.169	-0.17	-0.155	0.179	0.147	0.197	-0.127	-0.146	-0.056	0.183	0.018	0.245	-0.109	-0.189	-0.261	-0.085	-0.229	-0.188	0.086	-0.283	0.241	-0.15	-0.095	-0.002	-0.062	-0.047	0.15	-0.41	-0.086	-0.083	-0.014	0.162	0.148	0.057	-0.039	0.175	0.345	0.371	0.201	0.085	0.072	-0.095	0.188	0.079	-0.195	-0.321	-0.02	0.052	0.088	-0.024	-0.164	-0.327	-0.121	0.026	-0.077	0.301	0.074	0.146	-0.328	-0.026	0.019	-0.309	0.106	0.018	0.056	0.052	0.185	0.115	-0.074	-0.206	0.349	-0.285	-0.011	-0.042	-0.297
KLRG1	PPI	1	2.623	-0.038	-0.834	-0.494	-0.073	0.393	-0.051	-0.542	0.875	-0.144	0.332	-0.118	0.243	0.107	0.21	-0.026	-0.015	-0.539	0.498	-0.108	-0.676	-0.074	-0.051	0.815	0.43	-1.479	-0.073	0.147	0.488	0.157	-0.166	-0.088	-0.132	-0.235	0.061	-0.333	0.377	-0.201	-0.266	-0.174	0.207	0.176	0.509	0.023	-0.212	0.233	-0.066	-0.266	0.114	0.451	-0.238	-0.385	-0.339	-0.435	-0.318	-0.259	0.027	-0.023	-0.026	-0.549	-0.094	-0.53	0.151	0.457	0.055	0.171	-0.297	-0.41	-0.085	-0.402	0.048	0.434	-0.152	-0.154	-0.092	-0.086	-0.118	-0.039	0.33	0.144	0.405	-0.383	-0.069	-0.045	0.067	-0.038	0.005	-0.235	-0.376	0.091	-0.377	0.173	-0.103	-0.503	0.057	0.045	0.009	0.137	-0.344	0.166	0.132	0.039	0.111	0.115	-0.489	0.319	-0.147	-0.15	-0.473	0.07	-0.321	0.141	-0.215	0.109	-0.071	0.023	-0.155	0.36	-0.421	0.046	0.149	0.151	-0.1	0.462	0.226	-0.074	-0.123	0	-0.265	-0.04	-0.043	0.536	0.184	0.373	-0.27	0.087	0.421	0.176	-0.417	0.078	-0.159	-0.061	-0.502	-0.012	-0.101	0.156	-0.154	-0.355	0.386	0.098	0.002	-0.296	-0.233	-0.557	0.376	0.046	-0.192	-0.402	0.309	-0.04	0.01	0.546	0.022	0.207	0.065	0.487	0.196	0.034	-0.112	-0.229	-0.158	-0.109	0.522	-0.12	0.513	0.363	-0.099	0.091	0.705	0.123	-0.164	0.369	-0.661	-0.054	-0.137	-0.413	-0.138	-0.207	0.463	0.048	0.183	0.047	-0.478	-0.066	-0.088	0.01	-0.257	0.187	-0.66	-0.213	0.14	0.196	-0.012	-0.246	-0.078	-0.245	0.028	-0.471	-0.148	0.468	-0.194	-0.054	0.313	0.054	0.716	-0.285	0.004	0.184	0.209	0.3	-0.184	-0.016	-0.004	-0.138	-0.037	0.32	0.175	0.014	0.449	-0.335	-0.517	0.122	0.049	-0.23	0.214	-0.411	0.316	-0.097	0.253	0.053	0.172	0.194	-0.262	-0.259	0.144	0.009	-0.274	0.005	0.387	-0.373	0.206	0.267	0.354	0.053	-0.321	-0.242
DAND5	target	1	2.864	0.179	-0.501	-1.054	0.518	0.142	-0.13	-1.141	-0.168	-1.152	0.091	0.208	0.52	-0.341	-0.019	-0.338	-0.048	0.165	-0.299	-0.346	-0.221	-0.005	-0.256	-0.762	-0.286	-0.38	0.061	-0.221	-0.356	0.282	-0.191	0.122	-0.397	0.241	-0.054	0.283	-0.16	-0.186	-0.482	-0.524	0.055	-0.233	0.022	0.06	-0.508	-0.053	-0.05	-0.176	-0.35	0.388	0.163	0.334	-0.16	0.277	0.255	-0.104	0.363	0.501	-0.397	-0.369	-0.319	0.507	-0.222	0.696	0.135	-0.214	0.017	0.146	-0.264	-0.317	-0.054	0.2	-0.227	0.335	0.081	0.342	0.105	0.553	0.89	-0.217	-0.086	0.029	0.078	0.072	-0.247	0.43	0.186	0.06	0.328	-0.031	0.077	-0.002	-0.585	-0.552	0.47	0.125	-0.526	0.213	-0.006	-0.093	-0.336	0.155	0.157	-0.093	-0.327	-0.057	-0.446	-0.396	0.428	0.144	-0.568	-0.219	0.235	0.246	0.339	0.475	0.313	-0.295	0.193	-0.432	0.14	0.164	0.336	0.376	-0.18	0.269	-0.108	-0.241	0.266	0.235	-0.411	0.307	-0.265	0.248	-0.362	-0.31	0.444	-0.569	0.096	-0.61	-0.355	0.575	0.029	-0.729	-0.281	0.216	-0.07	-0.779	0.241	-0.242	0.207	-0.031	0.133	0.502	0.419	0.593	0.049	-0.133	-0.029	-0.031	-0.073	-0.054	-0.09	0.145	-0.205	-0.012	-0.349	0.381	0.085	-0.328	-0.484	0.078	0.63	-0.396	0.038	0.118	-0.034	0.195	-0.425	0.079	-0.114	-0.001	-0.58	0.139	-0.25	0.121	0.148	0.148	0.348	0.069	0.065	0.214	-0.24	-0.261	0.551	0.676	-0.769	0.096	-0.625	-0.055	0.046	-0.258	0.313	0.013	0.201	-0.043	0.189	0.499	-0.192	-0.343	-0.2	0.354	0.041	-0.129	0.039	0.295	-0.044	0.618	0.391	0.107	0.019	-0.101	0.106	0.013	0.122	-0.498	-0.278	0.059	-0.099	0.446	-0.055	0.068	0.352	0.155	0.121	0.137	-0.362	-0.037	-0.428	0.096	-0.071	-0.539	0.22	-0.01	-0.192	-0.053	-0.159	-0.005	-0.183	-0.444	0.507	-0.304	-0.114	0.144	0.268	0.42
ARID3A	PPI	1	11.557	-0.596	0.866	-4.756	-0.042	-0.421	-1.899	-1.125	-6.463	1.526	-1.118	-1.195	2.536	-2.591	3.29	4.461	-1.972	2.544	-5.787	4.804	0.712	-1.048	-2.339	-0.922	1.024	-1.967	-0.95	-0.809	0.429	-1.77	-1.262	-0.546	0.073	2.272	-1.438	0.199	-2.029	0.262	-0.548	0.228	-0.812	-0.959	-0.258	0.454	-0.557	-1.349	-0.947	-0.087	-0.544	0.576	1.2	0.275	-0.037	-1.885	1.204	0.036	0.128	0.85	-1.196	-0.345	0.969	1.438	1.239	0.604	0.136	1.265	0.128	-0.533	0.397	0.456	-1.614	1.017	1.127	0.221	-0.229	1.075	0.725	0.11	0.105	-0.57	0.661	-0.609	1.52	0.81	-0.309	0.074	-0.189	1.397	1.539	0.131	-0.896	-0.316	-1.351	0.992	0.54	0.285	1.339	0.041	-0.232	0.707	-0.532	-0.587	-0.462	0.032	0.39	1.648	-1.408	-0.042	0.112	-0.319	0.37	0.897	-1.087	0.217	-0.966	-1.138	-0.892	0.165	0.313	-0.738	-0.019	-0.845	0.123	1.021	1.308	-0.126	-1.602	-0.488	0.228	-0.728	-0.453	0.151	-1.699	0.329	1.022	-0.696	-1.132	-0.401	0.821	0.07	0.02	-0.84	0.186	-0.929	0.379	-0.637	0.97	-0.332	-1.744	-0.802	0.465	-0.981	-0.561	-0.897	-0.257	0.542	-0.023	0.869	-0.125	0.388	-0.147	0.393	-0.772	-0.8	0.149	1.378	-0.075	-0.046	-0.079	-0.17	-1.736	0.413	1.088	0.236	-0.012	-0.54	0.179	0.892	-0.055	-1.146	0.442	0.023	-0.118	0.026	0.806	-0.29	-0.516	0.531	-1.813	-0.792	-0.812	-0.06	0.199	-1.079	-0.305	-0.552	0.543	-0.511	0.394	-0.011	-0.308	-0.418	-1.192	-0.281	-1.028	-0.694	0.709	0.653	1.311	0.204	-0.234	0.412	-0.333	0.92	0.421	-1.052	-0.411	0.269	0.8	1.305	0.308	0.296	-1.09	0.797	0.51	0.028	-0.204	-0.76	-0.036	-0.285	-0.787	-0.003	-0.795	-0.491	-0.1	0.054	0.246	-0.063	0.174	0.078	0.351	-0.403	-0.521	0.429	-1.237	0.173	-0.513	0.134	0.101	-0.416	0.245	1.15	0.593	0.268	0.024	-0.499
ACTN2	PPI	1	11.307	-3.686	-3.704	-0.049	-0.159	-2.783	-0.119	2.949	0.842	-0.479	-0.693	-0.538	-0.027	-0.205	-0.617	0.194	1.457	0.031	-0.46	-0.467	0.534	-0.419	0.983	-0.528	1.102	0.436	-0.399	0.272	2.283	0.861	0.665	-0.714	0.348	0.351	-0.12	-1.13	0.434	-0.261	1.546	1.416	0.454	-0.439	-2.845	0.856	1.363	-0.555	1.238	0.875	0.36	-1.871	0.273	0.24	-0.608	0.467	-0.208	-0.309	-1.202	-0.309	-0.942	2.239	1.457	0.221	0.666	-0.05	-0.188	0.078	-0.568	0.13	-0.237	0.84	-0.974	0.214	-1.119	-0.315	0.532	0.152	-1.326	0.534	0.819	1.639	-1.509	1.427	-2.463	-0.64	0.98	1.24	-1.109	-0.739	1.557	-0.557	0.787	-0.62	-1.099	-1.007	1.454	1.312	1.409	-0.423	0.423	-1.514	-0.487	1.411	0.196	1.097	-0.704	0.975	-0.149	0.169	-0.87	-0.118	1.308	0.556	1.93	-1.859	-0.909	-0.199	1.135	-0.331	1.13	-0.685	0.798	0.121	-1.17	-0.534	1.355	-0.785	1.362	-2.013	0.294	-1.377	0.064	0.604	-0.237	0.094	-0.086	0.564	0.019	1.245	1.795	0.363	0.281	0.302	-1.476	-2.444	-0.183	0.484	-0.394	-0.188	1.129	0.853	1.179	-1.282	0.529	2.14	-1.187	-1.857	-0.498	2.326	1.174	1.959	2	0.463	0.36	-0.139	0.207	-0.839	-0.546	-1.505	-0.674	0.905	0.694	-0.957	-1.206	-0.583	-0.801	-0.89	0.443	-0.77	0.944	0.49	-1.397	-1.164	-1.49	-1.33	-0.375	-1.114	-0.8	0.555	0.887	-0.007	-0.3	-0.219	0.544	-0.76	0.039	0.515	-0.522	-0.668	-0.818	0.089	0.32	-0.757	0.235	1.154	-0.32	-0.952	1.506	-0.53	-1.404	-0.207	0.586	-0.824	1.406	0.76	0.154	-0.148	0.008	0.067	-0.381	-0.56	0.557	-0.849	-0.132	-0.949	-1.398	-2.065	0.092	-0.175	0.801	0.806	0.184	-1.072	-0.615	-0.282	-0.607	0.341	-1.346	0.123	0.65	-0.057	-0.841	-0.485	0.23	-0.469	0.877	-0.46	-0.17	0.044	-1.819	-0.5	-1.519	-0.328	0.501	-2.01	1.045	-1.485
PSG7	PPI	1	5.711	0.254	-0.285	0.554	0.805	0.679	0.782	-1.093	1.664	-1.208	0.393	-0.459	-0.371	0.534	0.352	-0.111	-0.942	-0.334	0.945	-0.389	-0.583	0.104	0.159	0.276	-0.022	-0.212	0.945	0.301	-0.189	-1.038	0.555	-0.835	1.99	0.169	-0.224	-0.637	0.139	-1.165	-0.16	0.376	-0.664	-0.175	-1.111	0.401	-0.498	0.768	-0.262	0.704	0.896	0.642	0.145	-0.046	-1.547	0.695	-1.11	0.464	0.074	1.23	0.465	0.176	0.512	0.069	-0.116	-0.133	-0.595	-0.39	0.192	0.648	0.35	1.035	-0.193	0.252	0.181	-0.956	-0.127	0.473	-0.985	-0.219	0.06	0.708	-0.167	0.251	-0.136	0.3	-0.158	-1.157	0.223	-0.432	-0.306	-0.187	0.572	-0.32	0.667	-0.085	-0.132	-0.246	2.428	-0.253	0.609	-0.473	-1.279	-0.87	-1.242	-1.351	-1.339	0.167	0.903	-0.625	-2.173	0.028	0.762	-0.095	-0.803	-0.396	-0.853	0.291	-1.631	-0.792	-1.669	0.894	0.564	0.513	1.296	0.081	0.073	-1.062	-1.018	-1.032	-0.792	0.919	-0.725	0.478	-1.363	0.388	0.192	-0.093	0.523	-1.121	0.49	1.053	-0.87	0.783	-0.796	-0.891	0.102	1.692	1.354	1.645	-1.196	-0.782	-0.308	1.512	-0.207	-2.407	-0.075	-0.043	0.903	0.505	0.093	0.536	-0.389	-1.098	1.063	0.44	-0.045	0.143	0.858	0.694	-0.187	0.16	-0.211	0.338	0.221	-0.408	-0.395	0.475	0.346	-0.602	-0.418	0.619	0.184	-0.123	-0.845	0.317	2.486	-0.669	0.393	-0.691	1.268	0.461	-0.252	-0.407	-1.019	1.202	1.827	-0.465	0.179	-1.139	-0.504	-0.556	-1.091	-0.593	-0.892	-0.551	-0.791	-0.613	0.246	-1.533	-1.764	-0.013	1.472	-0.684	0.871	0.514	2.126	0.679	-0.025	-0.512	-1.071	0.002	-0.388	0.566	-0.312	-1.092	1.47	-0.206	-0.931	-1.762	0.145	1.396	0.745	0.313	-0.778	-0.822	-1.397	-1.111	0.064	-0.666	0.262	1.827	0.045	0.017	1.039	0.565	0.664	0.32	-0.36	1.069	-1.244	-0.899	0.245	0.128	0.353	1.443	-0.245	-0.544
AQP5	PPI	1	3.805	-0.493	-1.006	-0.857	0.204	-0.866	-0.395	-0.994	0.865	-1.647	0.309	0.517	0.469	-0.568	0.142	-0.057	-0.349	-0.006	-0.452	-0.285	-0.45	-1.071	-0.194	0.013	0.433	0.366	0.628	-0.775	0.44	0.148	-0.854	-0.052	0.178	-0.977	0.376	0.386	-0.572	0.132	-0.647	-1.108	-0.397	0.009	1.524	-0.482	0.362	0.185	-0.218	-0.437	0.142	0.065	0.121	0.088	0.677	-1.007	0.444	0.09	-0.249	0.24	0.034	0.1	0.331	0.194	-0.48	-0.154	-0.111	-0.773	0.253	0.082	0.292	0.33	-0.702	-0.108	-0.117	-0.307	0.579	-0.093	0.118	-0.295	-0.341	0.164	-0.192	-0.133	0.518	0.398	-0.417	-0.127	0.229	0.712	0.281	-0.157	0.952	-0.217	-0.246	-0.606	-0.068	0.424	-0.312	-0.573	-0.1	0.081	0.21	0.417	0.149	-0.187	0.047	-0.017	-0.189	0.427	0.137	0.103	0.073	0.226	-0.035	0.18	-0.306	-0.024	-0.509	0.132	-0.309	0.904	0.163	-0.291	-0.308	0.021	-0.019	0.562	0.7	-0.066	0.079	-0.487	-0.428	-0.019	-0.042	-0.175	0.263	1.188	0.066	-0.362	0.348	0.637	0.287	-0.071	-0.005	-0.088	0.182	0.597	0.032	0.328	-0.515	0.059	0.037	-0.198	-0.67	0.207	-0.497	-0.127	0.12	-0.083	-0.088	0.541	0.094	-0.189	0.207	-0.18	-0.328	-0.413	-0.419	0.197	0.026	0.246	0.374	0.132	-0.035	0.58	0.207	-0.046	-0.583	-0.369	-0.257	0.259	-0.132	0.16	0.119	0.423	-0.134	0.562	0.14	-0.228	-0.494	-0.4	0.581	0.61	-0.315	0.784	-0.118	0.353	0.011	0.017	-0.312	-0.205	0.509	0.342	-0.384	-0.301	-0.688	-0.335	0.204	0.443	0.542	-0.076	0.067	0.103	-0.495	0.191	0.535	0.28	0.44	0.342	-0.359	-0.081	0.121	-0.136	0.186	0.177	-0.15	0.375	-0.3	0.134	-0.186	-0.013	-0.075	0.118	0.277	-0.376	-0.256	-0.058	-0.002	-0.246	-0.702	-0.244	-0.094	-0.62	-0.314	-0.222	-0.262	-0.144	-0.807	-0.051	-0.21	0.448	-0.225	0.113	-0.248	-0.014	-0.356	0.157
OPRL1	target	1	5.072	-0.452	-1.4	-0.639	-0.265	-0.836	-0.442	-1.629	1.922	-2.168	0.283	-0.569	0.625	-0.781	0.08	0.263	-0.862	0.079	-0.071	-0.978	-0.343	-1.901	0.052	0.401	0.372	0.039	0.064	-0.411	-0.203	0.716	-0.262	0.511	0.551	-0.688	0.261	0.568	-0.304	0.042	-0.597	-0.131	0.054	-0.531	0.887	0.079	-0.501	-0.254	-0.231	-0.071	-0.551	0.708	0.004	-0.152	0.582	0.197	0.126	-0.337	0.163	0.43	-0.68	-0.322	-1.014	0.236	-0.756	0.273	0.757	-0.318	-0.162	0.277	0.051	0.164	-0.829	0.293	-0.133	0.397	-0.249	0.096	-0.228	0.352	0.2	0.755	-0.181	-0.544	0.628	0.095	-0.913	-0.627	0.059	0.281	-0.163	0.185	0.59	0.448	0.29	0.369	0.651	-0.001	-0.178	0.179	0.094	-0.329	-0.559	-0.182	0.098	0.202	-0.646	0.276	-0.239	-0.209	-0.76	0.015	-0.736	0.668	0.05	0.318	-0.395	0.053	-0.679	0.232	-0.511	0.264	0.029	0.727	0.377	0.641	0.071	0.665	0.567	-0.962	-0.372	-0.06	0.566	0.387	0.58	-0.596	-0.403	-0.113	0.356	-0.737	0.571	0.442	-0.562	0.128	-0.436	0.117	-0.759	-0.344	-0.43	0.006	0.728	1.34	0.35	-0.014	-0.49	0.108	0.16	0.332	-0.255	0.238	-0.121	0.673	0.148	-0.168	0.37	0.537	0.108	0.929	0.474	0.128	0.287	-0.383	-0.401	0.113	-0.448	-0.298	-0.816	0.446	-0.281	1.641	0.217	-0.088	-0.695	0.351	-0.027	-0.073	0.031	-0.386	0.418	-0.462	-0.49	0.091	-0.342	-0.239	0.746	-0.703	0.295	-0.75	0.086	-0.132	0.034	-0.358	0.221	0.346	0.148	-0.013	-0.759	0.426	0.202	0.482	-0.356	0.38	-0.12	0.131	-0.177	-0.75	-0.463	-0.365	0.12	-0.4	-0.797	0.006	-0.366	-0.41	0.772	0.097	-0.074	-0.223	0.08	0.428	-0.601	-0.186	-0.252	0.187	0.365	0.705	0.238	-0.321	0.151	0.134	0.025	0.275	-0.293	-0.084	0.583	0.091	-0.516	0.413	-0.061	0.028	0.038	0.267	-0.22	-0.705	0.081	0.146	0.19	-0.199
CACNA1S	target	1	24.521	-4.88	-5.479	-1.543	-0.124	-4.252	-0.33	-1.098	4.555	-5.574	1.007	-0.483	1.453	-0.162	2.886	3.382	-4.591	-0.872	-0.96	-0.913	-0.691	-5.108	0.813	1.419	0.835	2.717	-0.693	-1.95	0.832	1.606	-1.361	-2.19	-0.212	-1.672	0.966	3.501	2.327	-1.602	-4.529	0.022	-2.172	1.034	0.499	0.638	2.656	-1.426	4.791	1.197	1.969	-2.288	2.996	2.823	1.661	-2.705	1.234	0.548	1.955	-1.428	-2.303	-0.118	3.852	0.62	-0.659	0.066	-0.248	3.817	-2.059	-2.866	-0.284	-0.449	1.69	2.263	-3.208	0.368	0.614	0.908	-0.007	3.087	3.257	-0.14	-1.516	-1.248	-1.062	-2.561	-0.944	0.076	2.089	2.058	0.005	1.361	-2.079	1.062	0.792	3.535	3.996	-0.059	1.416	2.516	-2.102	-1.603	2.307	-0.975	2.215	-0.606	-0.157	-1.257	-2.217	2.316	-3.67	-4.756	5.994	1.065	2.47	-2.07	2.246	1.048	-0.981	-2.09	1.394	-1.278	0.53	1.294	0.702	3.125	0.416	4.519	3.727	-0.78	-2.331	1.695	-0.753	0.673	-0.278	-2.256	0.059	-0.405	-1.835	-1.093	2.248	-1.564	-0.603	-2.435	3.601	-1.034	1.358	0.116	3.905	-1.156	0.012	0.175	-1.812	-5.657	1.793	0.342	2.599	-1.151	-0.631	3.03	-2.543	-1.594	-0.565	-0.822	-0.023	-0.408	-1.006	0.497	2.603	0.967	-0.893	-1.664	3.26	-2.575	-4.162	-0.908	-3.154	0.042	0.283	-0.773	-0.318	-2.612	-1.431	3.233	0.628	0.348	-0.225	-3.03	0.549	1.075	-0.154	0.092	-1.066	0.31	0.019	-1.506	-0.417	-1.876	-0.689	2.663	1.132	0.566	-1.682	1.288	2.3	-0.943	1.701	0.042	0.593	0.11	-1.191	-1.913	1.273	-1.94	-0.877	-0.391	0.163	-1.22	-0.961	-0.821	1.584	0.06	0.911	1.638	1.154	-2.785	-0.798	1.798	-2.826	-0.389	-0.15	-0.135	0.705	1.02	1.517	0.269	1.615	0.784	-0.6	-1.879	-0.452	1.757	0.877	2.051	0.71	0.423	1.667	2.384	-0.035	-1.045	0.004	-1.244	-1.467	1.205	-0.425	0.209	-0.597	-1.191
PIP4K2B	target	1	5.482	-0.499	-0.647	0.796	-0.914	-0.762	0.859	0.584	0.547	0.155	0.82	0.233	-0.154	1.135	0.65	0.421	-0.027	-0.177	0.146	0.21	-0.055	0.252	-0.481	-0.092	-0.006	0.984	0.202	-0.717	-0.388	0.325	0.133	0.082	-0.378	-1.284	0.006	0.188	-0.276	-0.274	-0.227	0.421	0.589	0.058	-0.243	0.086	0.076	0.086	-0.143	0.089	-0.429	-0.29	-0.447	-0.757	-0.168	0.183	0.014	0.113	0.731	0.611	0.119	0.32	0.109	0.434	0.534	0.679	0.637	-0.614	-0.031	0.419	0.003	-0.319	0.444	0.137	-0.05	0.215	0.427	0.323	-0.43	0.024	-1.362	-0.357	-0.479	-0.278	0.63	0.853	-0.302	-0.132	-0.008	-0.324	-0.08	-0.202	-0.148	0.344	0.071	-0.2	-0.454	-0.338	-0.042	0.444	0.175	0.195	-0.16	-0.635	-0.055	-0.063	-0.362	-0.015	0.294	-0.663	-0.353	-0.212	0.076	-0.576	-0.206	0.621	-0.597	-0.105	0.107	0.665	-0.22	0.197	-0.361	0.272	0.581	0.67	0.189	0.232	-0.122	-0.042	-0.39	0.12	-0.423	-0.019	-0.285	0.652	-0.113	0.836	0.157	0.548	0.222	0.522	-0.39	0.438	-0.679	0.333	0.255	0.463	-0.01	-0.291	0.869	-0.153	-0.58	-0.509	-0.046	-0.419	0.083	-0.133	0.388	0.18	0.029	0.411	-0.225	-0.368	-0.254	0.718	0.651	0.476	-0.282	0.17	0.995	0.484	-0.453	0.448	0.167	-0.164	-1.31	-0.04	0.166	-0.05	0.096	0.779	-0.56	-0.138	0.012	0.122	-0.09	-0.002	0.177	-0.656	0.472	-0.199	0.158	0.163	-0.009	-0.122	-0.364	0.229	0.709	0.243	-0.267	-0.034	-0.012	-0.065	0.029	0.327	-0.153	-0.038	0.074	0.481	-0.081	0.438	0.085	0.231	-0.256	0.162	-0.762	-0.531	-0.063	-0.36	-0.11	0.92	-0.352	-0.224	-0.143	0.126	1.193	0.608	0.018	-0.308	-0.159	-0.552	0.027	0.13	0.472	0.363	-0.205	-0.678	0.147	0.488	0.549	-0.072	0.357	-0.228	-0.229	-0.335	-0.517	-0.136	-0.368	0.168	-1.266	0.01	0.17	0.065	0.379	0.032	-0.2	-0.114
LUC7L	PPI	1	5.735	-1.67	-2.299	-1.184	-0.362	0.921	-0.197	2.05	-2.816	1.886	-0.59	-0.28	0.793	-0.831	5.243	-2.648	3.149	-0.377	2.287	-0.104	-3.022	-3.032	4.097	-3.157	1.679	3.765	0.273	-0.242	-1.434	-0.508	1.535	1.283	-0.017	-0.169	0.967	-0.209	-0.017	1.277	-0.944	0.221	-0.04	-0.516	1.138	1.312	0.034	0.045	-1.076	0.461	0.924	-0.923	-1.16	0.111	-1.026	0.591	-0.412	1.104	-1.04	-0.208	-1.158	0.354	0.443	0.3	-0.3	0.247	0.674	-0.456	0.448	0.067	-0.992	-0.058	-0.341	-0.214	-0.334	-0.441	0.03	0.353	-0.448	-0.451	0.69	-0.382	-0.682	0.442	-0.84	0.041	-0.354	1.354	-0.033	-0.283	0.16	-0.773	0.123	-0.305	0.772	-0.471	0.743	0.912	-0.228	0.344	-0.011	-0.435	-0.491	-0.152	-0.321	1.972	-0.127	-0.563	0.12	0.331	0.817	0.155	-0.708	-0.865	-0.746	-0.806	0.486	0.485	0.711	-0.907	-0.069	0.244	-0.779	0.382	0.097	0.823	-0.318	0.477	0.175	0.384	0.155	0.405	0.08	-0.094	0.064	1.214	-0.631	0.905	-0.418	0.225	0.276	0.375	0.21	1.111	-0.396	0.157	-0.434	0.332	-0.323	0.112	0.063	0.266	0.697	-0.028	-0.39	-0.433	-0.434	0.463	0.257	0.73	-0.556	0.489	-0.567	-0.099	0.522	-0.065	1.122	0.447	-0.118	0.333	-0.135	0.11	0.371	-0.731	-0.352	-0.191	0.494	0.422	0.651	-0.73	-0.198	0.873	0.043	-0.172	0.086	-0.277	-0.912	-0.163	-0.371	-0.602	-0.125	0.266	-0.852	0.557	0.67	0.158	0.262	0.744	0.715	0.638	0.109	-0.216	0.023	-0.39	0.749	-0.019	0.816	-0.525	-0.117	-0.378	-0.469	-0.046	0.702	-0.505	0.679	0.478	0.005	-1.06	0.34	0.1	-0.313	0.477	-0.554	1.322	-0.176	0.383	-0.473	0.395	0.239	0.077	0.182	0.344	-0.035	0.086	-0.199	-0.766	-0.076	-0.496	-0.503	-0.207	-0.126	-0.277	-0.042	-0.053	0.473	-0.037	-0.13	-0.666	0.146	0.153	-0.103	0.062	-0.373	-0.896	0.23	-0.104	-0.19	-0.359
GNPNAT1	PPI	1	2.574	-0.321	-0.463	0.118	-0.36	-0.546	0.046	-0.439	1.04	-0.41	0.004	0.259	0.154	0.075	0.053	0.605	-0.02	-0.234	0.452	-0.102	-0.14	-0.106	-0.039	0.255	-0.028	0.055	-0.516	-0.023	-0.254	-0.344	0.887	0.129	0.036	-0.312	-0.203	-0.168	0.19	-0.259	0.177	0.26	-0.05	-0.327	-0.259	0.029	-0.044	0.146	0.378	-0.337	-0.249	0.031	0.064	0.151	-0.225	-0.236	0.651	0.091	0.311	-0.016	0.434	-0.419	-0.252	0.002	-0.483	-0.047	0.107	-0.321	0.053	0.501	0.101	0.345	-0.105	-0.098	0.532	0.422	0.058	-0.38	0.131	0.152	-0.024	-0.276	0.098	0.077	0.104	0.095	-0.102	0.018	0.456	-0.108	-0.716	0.29	-0.462	-0.263	0.413	-0.881	0.237	-0.216	-0.131	0.142	0.293	-0.002	-0.2	-0.406	-0.26	0.194	-0.136	0.293	-0.14	0.147	0.025	-0.427	0.243	-0.374	-0.22	-0.479	0.073	0.167	-0.669	-0.048	0.104	0.113	-0.159	-0.27	-0.207	-0.025	-0.455	0.125	0.123	-0.258	0.008	-0.162	0.101	0.338	-0.042	-0.562	-0.095	-0.115	0.123	0.328	-0.031	0.133	-0.066	0.022	-0.205	-0.454	0.266	-0.006	-0.234	-0.079	-0.022	-0.091	0.17	-0.057	0.415	0.164	0.456	-0.045	-0.495	0.043	0.122	-0.548	0.323	-0.318	-0.341	-0.441	-0.231	0.053	-0.066	0.072	-0.248	-0.416	-0.255	-0.155	-0.018	-0.258	-0.304	0.23	0.401	0.251	-0.319	-0.178	-0.008	0.089	0.315	-0.115	0.293	0.021	0.208	-0.15	0.293	0.05	0.333	-0.063	-0.029	-0.071	0.07	0.325	-0.394	0.187	-0.002	0.16	-0.378	0.09	-0.343	-0.017	-0.252	0.209	0	-0.047	-0.165	-0.1	0.272	-0.026	-0.001	0.195	-0.179	-0.311	0.318	0.005	-0.06	0.553	-0.027	0.009	0.289	-0.313	-0.092	0.218	-0.494	0.154	-0.055	0.064	0.229	-0.562	0.167	0.015	-0.106	0.241	0.134	0.091	0.031	-0.41	-0.432	-0.193	-0.408	-0.566	-0.252	0.061	-0.305	0.049	0.124	-0.049	0.162	-0.145	0.243	0.168	-0.53	-0.154
ALDOB	PPI	1	4.936	-0.928	-1.041	-0.248	0.273	-0.553	-0.071	0.019	0.911	-0.655	0.495	0.354	-0.068	0.184	-0.244	0.365	0.717	0.285	-0.422	0.327	0.137	0.158	-0.83	-0.181	0.226	0.323	-0.157	-0.225	-0.054	0.305	-0.504	0.266	0.349	-0.038	0.428	-0.292	-0.818	0.262	0.122	-1.078	0.248	-0.054	0.931	-0.042	0.574	-0.319	-0.119	-0.239	-0.924	-0.326	0.495	0.119	0.389	-0.735	0.669	-0.544	-0.892	0.26	-0.474	-0.126	0.604	0.775	-0.412	-0.082	0.217	-0.194	0.309	0.138	-0.005	0	-0.056	-0.082	-0.26	0.044	-0.154	-0.05	-0.23	0.01	0.018	0.038	0.211	0.036	0.406	0.31	-0.417	-0.267	0.558	-0.132	0.525	-0.435	0.587	-0.275	-0.608	0.466	-1.082	-0.095	-0.221	-0.189	-0.367	0.109	0.512	0.436	-0.113	0.191	0.64	0.09	-0.418	0.406	-0.299	-0.38	0.339	0.096	-0.094	0.228	0.19	0.637	-0.473	0.12	-0.29	-0.16	-0.275	0.31	0.613	-0.296	0.136	-0.653	0.163	-0.231	-0.117	-0.479	-0.693	0.819	-0.331	-0.108	0.063	-0.576	-0.064	-0.019	0.415	-0.115	0.1	-0.108	0.168	-0.063	-0.053	-0.088	0.984	-0.034	-0.26	-0.364	-0.086	-0.052	-0.325	-0.547	-0.039	-0.09	-0.032	0.165	0.401	-0.611	0.224	0.453	-0.901	-0.663	-0.078	-0.865	-0.228	0.053	-0.394	0.122	0.022	-0.415	0.081	0.375	0.34	0.528	0.456	-0.036	-0.74	-0.832	-0.333	0.05	-0.643	0.231	0.249	-0.657	-0.011	-0.435	-1.237	0.373	0.485	0.218	0.521	-0.967	0.799	0.511	0.588	0.015	0.031	-0.26	-0.188	0.2	0.151	-0.228	0.379	-0.276	0.173	-0.455	0.312	-0.04	-0.249	0.165	0.561	0.539	0.949	-0.24	0.264	-0.264	-0.474	-0.381	-0.357	0.119	0.284	0.337	0.806	-0.115	-0.093	0.072	0.072	0.244	0.504	0.314	1.049	-0.503	-0.19	-0.366	-0.673	0.149	-0.231	0.167	-0.67	-0.687	-0.325	-0.726	0.291	-0.042	-0.696	0.639	-0.127	-0.129	0.173	-0.256	0.175	-0.091	0.166	0.279
IQSEC1	PPI	1	17.437	-0.023	-2.129	-3.427	0.341	0.74	-0.302	-3.378	-2.466	2.702	1.176	-0.423	-1.352	1.494	1.479	-0.868	-0.769	-0.717	1.059	-2.824	1.384	0.769	0.858	0.89	-0.715	0.041	1.3	-0.538	0.395	0.772	-0.985	0.094	-1.304	2.053	0.95	0.74	0.522	0.747	-2.285	-0.256	0.542	1.071	-0.731	-0.073	-0.722	-1.115	-0.191	-0.036	2.754	1.203	1.276	-0.505	-0.724	1.313	-0.683	0.688	0.389	-1.476	-0.569	-1.209	0.602	0.235	0.111	-1.768	1.079	-0.119	1.426	-0.563	-1.752	-1.238	-0.857	-1.486	0.7	0.814	1.271	-0.571	-0.876	2.284	-0.977	0.962	-0.329	0.384	-0.757	-0.899	0.23	-1.128	0.156	1.192	-0.084	-0.68	-0.635	1.01	-0.081	2.322	-1.051	1.243	-0.613	0.687	0.241	0.22	1.339	0.616	0.998	-0.273	0.414	0.85	1.674	-0.903	0.632	0.082	0.136	-0.319	1.555	0.237	0.095	1.998	0.406	-1.02	1.625	1.487	-1.013	0.697	0.028	1.442	0.062	0.985	0.53	1.583	-1.34	-2.487	1.402	-1.155	-0.591	0.866	0.726	0.659	0.128	0.031	-2.175	-1.57	-0.805	-0.752	1.083	-1.433	-0.588	-0.027	0.169	1.878	0.066	0.072	0.626	0.656	-0.169	1.495	-0.248	-1.201	0.121	0.423	-0.529	0.296	-0.242	-0.989	-0.464	0.201	1.171	-0.722	-0.536	-1.148	-0.3	-0.017	-0.094	0.976	0.099	0.156	0.431	-0.102	-0.288	-0.62	0.033	0.612	-0.026	0.2	-0.659	0.534	0.444	-0.052	-0.559	-0.524	-0.863	-0.683	-0.293	-0.908	0.349	-0.19	-0.102	-1.138	-0.206	0.692	-0.367	-0.664	1.006	0.134	0.297	0.386	-0.323	-1.318	-0.283	-0.328	-0.185	0.343	1.83	0.764	1.395	1.141	0.406	-0.356	0.478	-0.23	-1.2	1.41	-1.058	0.451	-0.311	0.143	-0.069	0.335	0.623	-0.503	-1.035	0.416	-0.06	0.023	-0.4	-1.573	0.838	1.169	0.894	-0.644	0.724	0.373	-0.827	-0.921	-0.433	0.86	-1.156	0.308	-0.32	0.185	-0.86	-0.368	-1.159	0.109	-0.297	2.168	0.992	0.705
GBP2	PPI	1	8.758	-2.896	-2.728	-0.386	-0.646	-1.964	-0.28	2.987	0.523	1.273	-0.291	0.226	-0.261	0.419	-0.813	-0.143	0.526	-1.128	-0.179	0.142	0.648	-0.103	-0.126	0.006	-0.123	-0.052	0.095	-0.508	-0.87	0.246	-0.522	-0.143	0.069	-0.65	0.036	0.771	-0.459	0.278	-0.409	-0.932	0.377	0.132	1.133	0.491	-0.28	0.379	-0.683	0.058	-0.696	-0.188	0.087	-0.541	0.727	-0.604	0.948	-0.594	-0.039	0.44	0.041	0.172	-0.101	0.629	0.308	0.032	-0.422	0.295	-0.667	0.314	-0.163	-0.487	0.545	-0.492	1.113	0.825	0.403	0.133	0.71	-0.398	-0.271	-0.091	-1.028	0.449	0.291	0.321	-0.191	-0.376	0.226	-1.092	-1.054	0.994	0.878	0.386	0.13	0.645	0.398	-0.805	-0.742	0.205	-0.364	1.55	0.665	-0.108	0.175	-0.096	-0.063	0.222	-0.938	0.711	0.283	-0.48	-0.5	1.5	-0.125	0.863	0.146	-1.319	-0.297	0.774	0.019	0.28	0.377	-0.164	0.301	-0.595	-0.364	-0.121	0.73	-0.859	0.536	-0.126	-0.804	-0.787	-0.431	0.799	0.851	0.242	0.539	-0.997	1.138	0.367	0.008	-0.407	-0.427	0.077	-1.015	-0.139	-0.627	0.042	-0.336	0.183	0.034	0.397	-0.072	-0.994	0.125	-0.818	0.732	0.312	-0.016	0.098	0.259	-0.71	0.304	-0.245	0.067	-1.47	0.998	-0.21	0.065	0.243	1.721	-0.897	-1.164	0.331	0.666	0.407	-0.463	0.43	0.202	0.204	-0.391	-0.349	0.223	-0.084	0.341	0.613	0.032	-0.802	-0.271	-0.538	0.223	-0.854	-0.25	-0.97	-0.432	-0.537	0.387	0.199	0.124	-0.38	-0.149	1.085	1.132	0.076	-0.364	0.89	0.446	0.63	-0.266	-0.267	-0.439	-0.516	0.084	0.409	-0.044	-0.378	-0.231	0.209	0.233	-0.155	0.108	-0.048	-0.459	-0.47	-1.046	0.011	0.363	-0.496	0.88	-0.141	-0.037	-0.471	-0.299	-0.409	0.058	-0.32	0.103	0.787	-0.114	-0.15	-0.084	-0.827	1.166	0.641	-0.651	-0.51	0.489	-0.788	1.057	-1.088	0.167	-0.271	0.903	0.391	-0.851	-0.059
MYT1L	gene	1	18.48	-1.458	-5.066	-0.055	-0.196	2.237	0.068	4.505	-5.283	6.613	-0.028	-1.412	-1.104	-1.489	9.411	10.261	-6.662	3.14	-1.846	1.06	-3.269	1.092	-2.124	1.37	-0.78	-3.156	-5.088	2.529	0.983	-1.713	-1.537	2.202	-1.386	3.151	-1.635	1.614	-1.666	-0.363	0.006	1.086	0.709	-0.512	-1.54	0.399	-0.033	-1.728	-2.579	0.553	1.927	0.585	2.826	0.463	-1.182	-1.909	-0.043	1.422	-2.13	0.023	-2.248	-0.758	0.817	-0.399	-1.125	0.397	-1.211	-0.214	0.553	-0.556	-0.417	3.125	-0.982	1.675	-0.56	0.662	0.393	-0.357	2.363	-1.044	-0.975	0.266	-1.84	-2.335	0.334	-0.47	-1.017	-0.966	-1.353	0.533	1.535	0.811	1.534	-0.073	-1.933	-1.726	0.169	2.686	1.407	1.235	-0.699	1.222	-0.111	-1.387	1.047	-1.004	-1.1	-0.495	-0.851	0.681	1.719	-1.268	0.853	0.254	-2.411	1.441	-2.055	-1.072	-0.184	-1.409	-1.321	-0.548	0.253	-0.106	1.825	-0.684	-0.786	-1.714	0.334	1.163	0.032	-0.307	1.811	0.812	-2.075	-1.469	0.188	0.867	0.773	0.091	0.047	1.75	1.823	-0.809	2.97	-1.271	0.076	0.533	-0.735	0.023	2.339	-0.142	0.13	0.947	0.384	0.701	1.125	0.923	-2.417	-0.76	-1.495	-0.412	-0.467	-0.352	1.096	-0.679	-0.955	0.818	-1.462	0.788	0.377	1.845	-0.326	2.454	-0.01	1.706	0.304	-1.233	-0.848	-1.546	1.02	-1.314	1.05	-0.077	1.059	-1.868	0.59	-1.134	0.128	0.316	-0.971	1.756	-0.475	1.481	-0.105	-0.052	0.572	-1.312	-1.67	-1.928	-0.264	-1.073	-0.29	0.296	1.06	1.058	1.895	0.419	1.791	-0.514	-1.265	-0.534	0.386	-1.067	0.158	-1.711	-0.431	-0.046	0.509	-1.013	-0.478	0.224	0.438	-0.325	1.805	-0.409	0.612	-1.062	1.059	0.691	1.719	1.525	-1.773	1.027	0.968	1.039	0.259	0.878	-0.181	-0.695	0.404	1.154	-0.148	0.169	1.875	0.153	-0.818	0.1	0.467	-0.22	0.71	0.861	-0.546	-1.675	-0.939	0.349	-1.212	-2.486
THSD1	PPI	1	12.725	0.794	-0.879	-0.979	-0.377	0.007	-0.314	-2.466	0.047	-0.761	-0.359	-0.707	0.573	0.372	0.67	-0.933	-0.593	0.723	2.205	-0.653	-0.627	0.482	0.33	-1.282	-1.622	0.851	0.429	-1.405	-0.841	-0.331	-0.153	-0.063	0.023	0.007	-0.782	-1.246	2.163	-0.502	-2.172	1.346	-0.359	-0.709	-1.912	-0.1	0.969	2.172	-0.241	-0.001	0.267	0.405	0.099	1.027	-0.427	-0.495	-0.936	0.252	-0.035	-0.072	0.107	0.113	-0.253	-0.372	-0.349	-0.727	0.13	-1.757	0.256	-1.803	-0.047	1.101	1.133	0.51	-0.051	0.425	-0.611	-0.674	-1.1	0.556	-0.128	0.71	0.308	-1.31	0.906	-0.426	-0.395	0.087	-0.631	-0.468	0.278	1.148	-0.521	-1.126	-1.156	-0.493	-0.698	-2.083	-0.681	-0.737	-0.259	-0.803	-0.063	-0.414	-0.484	-0.033	1.545	-0.373	1.092	0.223	0.133	-0.333	0.816	-1.712	0.638	-1.578	-1.288	0.139	0.69	0.729	-0.171	0.263	-0.999	-0.789	-0.375	0.751	-1.176	1.036	0.807	0.309	1.101	-0.711	0.4	-0.078	-0.165	-0.699	-0.632	-0.578	1.845	1.783	0.716	-0.457	-1.092	0.906	0.486	-0.594	-0.792	-0.256	-0.378	-0.477	-0.431	-0.256	-0.046	-0.228	-0.551	0.05	-1.103	-0.138	-0.257	0.391	-0.007	0.055	1.39	0.601	-0.796	0.181	0.751	-0.091	0.573	0.251	-0.278	-1.191	0.725	0.101	-1.271	-0.166	0.146	0.878	-0.841	1.058	0.813	-1.515	0.353	-0.117	0.2	-0.588	-0.933	0.712	-1.222	-0.366	-0.647	0.572	0.568	-0.077	-0.622	1.047	1.295	-0.422	-0.657	0.14	0.423	0.389	-0.521	0.908	0.796	0.096	0.77	-0.031	-0.427	0.146	0.694	-0.518	-0.412	-0.26	0.964	0.072	0.563	-0.243	0.139	-0.125	0.15	-0.101	1.336	0.876	-0.335	-0.066	-0.95	0.962	0.264	-0.552	-0.158	-0.322	-1.008	-0.473	0.48	1.159	0.613	0.024	0.439	0.332	-0.188	-1.531	-0.121	1.112	-0.68	-0.886	-0.085	-0.432	-0.71	-1.395	0.486	-0.39	0.514	0.323	1.121	0.21	-0.093	-0.072
DTYMK	PPI	1	3.021	-0.784	-0.884	-0.368	-0.048	-0.751	0.181	0.246	0.538	-0.551	-0.005	0.357	0.187	-0.269	-0.164	-0.099	0.319	-0.163	0.129	-0.124	0.043	-0.236	-0.241	0.157	0.139	0.556	-0.199	0.224	0.048	0.444	0.301	0.248	-0.238	-0.028	0.747	0.005	-0.269	0.246	0.33	0.115	-0.076	-0.124	0.18	-0.341	-0.147	-0.083	-0.218	-0.045	0.099	0.025	0.201	0.251	-0.009	-0.244	-0.167	-0.27	0.212	-0.338	-0.04	-0.216	0.5	-0.353	0.181	-0.216	0.091	0.036	0.486	0.098	0.097	-0.327	0.04	0.268	0.113	0.169	-0.156	-0.171	0.307	-0.244	-0.105	-0.824	-0.084	0.305	-0.092	0.507	0.483	-0.057	0.21	-0.128	0.066	-0.275	-0.548	0.531	-0.158	-0.264	-0.157	-0.26	-0.167	-0.071	0.171	0.236	-0.572	-0.251	0.601	-0.113	-0.49	-0.271	0.262	0.211	0.386	-0.324	0.4	-0.07	0.172	0.092	0.224	0.348	-0.368	-0.262	0.178	-0.061	-0.263	0.374	-0.002	-0.297	-0.112	0.316	0.194	-0.1	-0.419	-0.115	-0.068	-0.442	-0.714	0.029	0.425	-0.387	-0.222	0.461	-0.342	-0.285	0.289	0.025	-0.018	0.583	-0.005	0.362	-0.188	-0.063	-0.46	-0.195	-0.286	0.182	0.609	-0.261	0.672	0.082	-0.002	-0.252	-0.269	0.037	0.092	0.286	-0.071	0.1	-0.039	-0.449	0.396	-0.033	-0.159	0.105	-0.291	0.209	-0.337	0.143	0.223	0.521	0.581	0.496	-0.215	0.148	-0.169	-0.331	-0.657	0.127	0.292	-0.067	0.426	0.072	0.108	-0.471	0.229	-0.091	0.135	0.213	0.174	-0.051	-0.122	-0.002	0.138	-0.166	0.148	-0.905	-0.104	-0.006	-0.204	-0.083	0.092	0.181	-0.248	0.364	0.027	-0.192	-0.057	-0.385	0.115	-0.053	-0.027	-0.071	-0.409	-0.334	0.02	0.266	0.216	0.015	-0.161	-0.149	0.247	-0.031	-0.283	0.329	-0.121	-0.102	-0.114	0.222	-0.146	0.04	-0.579	-0.211	-0.39	0.119	-0.067	0.223	-0.138	0.368	0.322	0.61	0.431	0.169	0.147	-0.03	-0.36	-0.474	-0.03	-0.012	-0.017	-0.309
COL6A2	PPI	1	14.861	-3.224	14.232	-14.601	2.423	-4.79	0.019	3.829	4.338	0.428	0.683	-0.903	0.652	0.313	0.931	0.241	0.073	1.114	0.776	0.567	-1.448	0.849	1.57	-0.211	0.448	1.629	-0.965	-3.702	1.123	-0.365	-0.679	-0.187	-0.246	0.771	-0.058	-1.084	3.163	-0.244	1.737	-1.228	2.481	2.331	-0.514	-0.353	-0.652	0.515	-1.162	0.457	0.393	-2.448	2.877	1.13	-0.708	-2.922	4.254	-1.277	0.348	-0.504	-0.036	-1.843	0.415	-3.361	-2.277	-0.599	-1.032	-2.393	-0.877	0.036	-2.285	-0.518	2.782	1.68	-0.718	-0.583	-3.24	-1.76	0.578	-0.373	2.375	1.689	-3.917	-0.909	0.733	-0.778	-2.616	-0.301	1.606	0.653	0.853	-3.494	-0.726	3.427	-0.271	3.156	0.811	-2.536	0.921	-1.317	0.917	2.146	-1.686	2.354	0.006	2.271	-0.17	0.107	2.712	0.435	1.147	2.424	0.103	2.215	-0.591	1.605	0.964	-4.125	0.482	-1.379	0.123	-0.324	-1.583	-2.158	0.151	0.352	0.399	-2.422	-0.604	-0.52	2.499	-0.234	-0.594	1.144	0.047	-1.378	0.065	2.098	-0.7	-2.548	1.446	1.585	-1.482	0.28	-1.498	0.892	-0.61	-0.621	-0.291	-1.225	-0.442	-0.077	1.407	-0.772	0.534	0.606	-0.747	-1.326	0.835	-0.67	0.585	-1.455	-0.686	2.477	0.684	0.729	1.925	0.781	0.253	-0.47	1.642	0.376	1.681	1.736	0.338	1.654	0.539	0.778	-0.586	-0.777	-0.959	1.351	0.037	0.445	1.254	0.901	-1.396	0.143	0.611	0.273	-0.996	1.507	1.914	-0.327	0.049	-1.093	-0.045	1.108	0.073	-1.002	-0.346	0.794	-0.737	-0.327	0.367	-1.451	-0.576	-2.522	-0.55	0.106	1.796	-1.023	-0.129	-0.664	0.489	1.388	-0.001	-1.453	-0.424	1.062	-0.269	-0.192	0.475	-0.59	0.059	-0.094	1.168	-1.41	0.011	-0.219	1.371	-3.263	-0.86	0.422	0.388	0.117	-0.749	0.607	0.313	-0.931	2.536	-0.51	2.466	0.115	0.489	1.908	0.413	0.929	-0.188	0.595	-0.83	1.004	-0.728	0.374	0.905	1.113	0.479	-1.061
BCL2L11	PPI	1	2.934	0.261	-0.024	-1.481	-0.191	0.675	-0.165	-0.826	-0.702	-0.031	-0.278	-0.061	0.055	-0.333	0.513	-0.864	0.194	-0.349	0.195	-0.782	-0.676	0.096	0.574	-0.213	-0.994	-0.295	0.194	-0.843	0.129	-0.174	-0.042	-0.486	-0.231	0.722	-0.278	0.513	0.024	-0.016	0.241	0.01	-0.534	0.495	-0.424	0.567	0.136	-0.042	0.413	-0.352	0.217	0.004	0.143	-0.198	-0.189	0.136	-0.344	0.054	0.692	-0.123	0.015	-0.081	0.311	-0.42	0.01	-0.037	0.182	0.627	-0.058	-0.067	0.082	0.072	-0.183	0.138	-0.393	-0.08	-0.218	0.043	-0.332	0.442	-0.274	-0.274	-0.147	-0.137	-0.026	-0.301	-0.223	-0.162	-0.066	-0.058	-0.539	0.051	0.072	0.414	0.761	0.051	0.23	-0.176	-0.583	0.421	0.463	-0.235	0.414	-0.176	-0.046	0.149	0.214	-0.159	0.061	0.07	0.096	-0.168	0.674	0.449	-0.507	-0.043	-0.13	0.385	-0.385	0.379	0.051	-0.416	0.254	0.307	0.336	-0.332	0.387	0.519	-0.273	0.172	-0.044	-0.435	0.135	0.094	0.375	-0.026	-0.572	0.628	0.44	0.357	0.423	0.67	0.275	0.507	-0.178	-0.058	0.366	0.126	-0.035	-0.064	0.05	-0.014	-0.264	0.128	0.288	-0.004	0.296	-0.079	0.041	-0.308	0.408	-0.927	-0.246	-0.376	0.161	0.288	0.129	0.138	-0.14	-0.012	0.097	-0.293	-0.242	0.615	-0.611	-0.156	0.234	0.094	-0.272	0.066	0.023	0.33	0.162	-0.106	-0.254	-0.229	0.041	0.21	-0.182	0.211	-0.054	0.065	0.431	-0.209	-0.047	0.234	-0.048	-0.135	0.218	0.267	-0.228	0.493	0.572	0.32	-0.149	-0.306	-0.264	-0.262	-0.151	0.386	-0.343	0.358	-0.17	0.171	-0.376	-0.227	-0.326	-0.169	-0.472	0.075	0.473	-0.231	-0.052	-0.162	0.161	-0.69	0.483	-0.173	-0.358	0.062	0.274	-0.114	-0.036	-0.328	0.071	-0.039	0.375	-0.63	0.483	0.266	-0.684	0.49	0.138	-0.047	-0.206	0.061	-0.115	0.141	0.144	-0.167	0.052	0.003	0.334	0.133	0.502	0	-0.145	0.103
VR1	target	1	11.57	-1.9	-2.796	-1.23	-0.081	-1.391	-0.402	-0.756	2.65	-2.209	0.742	0.238	0.761	0.936	0.143	-0.508	-0.849	-1.06	-0.34	-0.945	0.39	-1.877	-1.084	-0.931	1.192	-0.509	-0.504	0.399	-0.15	-0.113	1.675	-0.401	0.37	-0.44	0.227	-0.792	1.284	-0.641	0.406	0.648	0.13	0.603	-0.423	0.459	0.033	0.489	0.621	0.403	-0.406	0.121	0.638	0.057	-0.52	0.38	0.489	-0.38	-0.663	-0.154	0.697	-0.064	0.206	0.156	0.234	-0.063	0.609	0.54	0.459	-0.466	-0.888	0.497	0.708	0.191	0.3	-0.356	-0.876	0.4	0.229	-0.409	0.556	0.282	0.204	0.529	0.799	-1.073	1.152	-0.121	0.526	-0.424	-0.802	-0.54	1.701	0.839	0.658	-0.404	-1.201	-0.282	-1.053	0.974	-0.056	0.509	0.277	0.479	1.103	0.141	1.08	1.065	1.461	-0.605	-0.285	0.583	-0.201	-0.555	-0.73	-0.025	-0.74	-0.554	-1.363	-0.287	-0.035	1.278	0.243	-0.027	1.291	-0.514	0.273	-0.298	0.564	-0.878	-0.087	-1.029	-0.976	0.642	-0.062	0.446	1.087	0.723	0.648	0.385	-0.449	0.007	0.17	-0.042	0.907	0.987	-0.035	-0.871	0.866	2.294	-0.127	-1.354	-0.345	-1.759	-0.577	0.099	0.948	0.907	0.757	-0.564	-1.131	-0.209	0.86	0.658	-1.547	0.09	1.143	1.59	-1.691	-0.129	0.214	0.238	-0.128	-1.589	0.65	-0.174	0.248	0.406	-0.061	0.961	0.023	0.057	0.392	1.402	0.43	0.467	-1.339	-0.229	1.53	0.111	0.711	0.249	2.52	0.687	-0.027	2.413	0.846	1.295	0.682	-0.081	-0.801	-0.448	1.005	0.678	0.47	-0.747	0.206	-0.003	0.168	0.627	0.101	1.812	-1.171	0.178	-1.634	0.476	0.239	0.724	0.419	-0.65	0.602	-0.635	-0.595	0.312	-0.257	1.19	0.48	-0.883	0.945	0.825	0.566	1.447	0.822	1.256	0.423	0.33	0.802	1.064	0.082	0.95	-1.923	0.834	-0.108	-0.575	1.322	0.503	-1.034	1.351	-1.986	-0.83	-0.102	-2.314	-0.971	0.272	0.042	1.65	-0.932	-0.812
QARS	PPI	1	10.178	-3.118	-1.902	-0.74	-0.133	-2.296	0.287	0.132	0.984	-2.011	-0.114	0.395	0.946	-0.625	0.053	-0.238	1.033	0.556	-0.303	-1.092	-0.618	0.307	0.417	-0.274	0.062	1.289	0.153	-0.473	-0.024	0.681	-0.786	0.622	0.129	0.847	1.756	-0.097	0.949	0.162	0.974	0.631	0.342	0.308	0.426	0.232	-0.06	1.007	0.299	0.293	-0.213	-0.596	-0.15	0.13	0.723	0.356	-0.26	0.202	-0.136	0.278	-0.143	-0.559	-0.192	-0.264	-0.383	-0.252	-0.166	-1.49	0.038	0.934	-0.9	0.409	0.284	-0.749	-0.293	-0.16	0.424	0.027	0.419	-0.661	-0.395	0.622	0.983	-1.51	-0.838	0.032	0.409	0.029	0.454	-0.333	0.928	-0.675	-0.274	-0.049	0.56	-0.183	0.305	-0.097	-0.085	0.649	0.434	-0.997	-0.077	0.018	-0.223	-1.205	-0.177	1.179	0.708	-0.023	1.01	-0.19	-0.463	0.011	-0.635	-0.374	-1.584	-0.098	0.609	-0.046	-0.897	0.844	0.222	-0.334	1.497	0.118	0.09	-0.518	-0.922	0.206	0.364	0.24	0.087	0.196	0.666	-0.781	-0.303	0.534	-0.053	-1.085	0.179	-0.739	-0.092	-0.6	-0.35	0.28	0.636	-0.186	-0.469	0.65	-1.011	-1.152	-0.759	-0.381	0.496	0.096	-0.444	-0.652	-0.58	0.22	-0.27	-0.293	0.157	0.22	-0.253	-0.142	1.329	-1.052	0.563	0.802	0.569	-0.354	1.469	-1.497	0.078	-0.835	-0.453	-0.683	0.24	1.227	-1.037	0.173	0.261	-0.191	0.641	-0.118	-0.387	-0.298	0.211	0.847	-0.497	-0.074	-0.285	0.252	0.051	-0.327	0.219	0.216	0.025	0.027	-0.736	-0.256	-1.178	1.601	0.039	-0.792	-0.833	1.468	0.691	0.378	-0.521	-0.219	0.005	-0.478	-1.077	0.473	-0.238	-0.42	-0.185	-0.181	0.134	-0.148	-0.782	0.145	-0.262	-0.031	-0.471	0.399	-0.441	0.081	-0.936	-0.409	-1.186	0.356	-1.234	0.218	-0.137	0.434	0.682	0.158	0.26	-0.763	-0.363	0.263	0.264	-0.949	-0.315	-0.337	0.868	0.7	-0.529	-0.382	0.499	-0.579	0.221	0.47	-0.568	-0.036
TUBB4A	PPI	1	5.627	-1.195	-0.558	-0.022	-0.483	-0.049	0.28	0.259	0.372	-0.896	-0.133	-0.258	0.939	-0.704	0.325	1.851	-0.477	0.858	-0.38	0.61	0.046	0.504	0.568	0.351	0.498	1.236	-0.574	-0.012	-0.168	-0.731	-1.285	-0.175	-0.051	0.864	0.256	-0.172	-0.196	-0.011	0.144	0.021	-0.126	0.367	-0.266	0.816	0.532	0.764	0.482	0.531	0.495	0.499	-0.101	0.771	-0.199	0.106	-0.077	-1.095	-0.275	-0.511	0.602	0.065	-0.267	0.168	-0.384	0.479	0.038	-0.173	0.311	-0.373	0.615	0.129	0.347	-0.298	-0.303	0.543	0.095	-0.056	0.043	0.158	-0.475	-0.068	-0.394	-0.56	1.436	0.789	0.632	0.772	0.153	-1.21	-2.206	-0.197	0.133	-0.168	0.313	-0.926	0.032	-0.09	-0.638	-0.29	-0.329	-0.826	-0.237	0.651	0.375	-0.551	-0.23	0.198	-1.075	-0.679	-0.86	1.235	0.515	-0.894	0.43	-0.625	0.153	0.439	0.988	0.324	-0.343	-0.561	-1.651	-0.816	-0.884	0.27	-0.37	0.239	-1.054	-0.423	-0.142	-0.025	-0.41	0.154	0.393	-0.238	0.62	-0.106	-0.062	-0.292	0.324	-0.799	-1.035	-0.404	0.545	0.541	0.238	-0.567	-0.523	0.374	0.174	0.422	-1.033	-0.833	1.342	0.998	-0.513	-0.611	-0.528	0.829	0.65	0.475	-0.007	0.215	0.189	0.643	-0.616	-1.423	-0.5	0.208	0.01	0.461	-0.416	0	-0.428	1.656	0.073	-0.013	1.579	0.293	-0.484	-0.026	0.525	0.187	0.204	1.031	0.189	-0.067	-0.48	0.835	1.524	0.42	0.781	1.763	-0.137	-0.597	-0.112	0.873	0.012	0.755	-0.026	0.818	-0.001	1.449	-0.382	0.095	-0.317	-0.213	0.029	0.811	-0.374	-0.391	-0.177	1.036	0.827	0.842	1.261	-0.043	0.719	-0.435	0.276	-1.034	1.304	-1.133	0.155	0.478	0.011	-0.806	1.751	1.035	0.514	-0.7	-0.362	-1.324	0.402	-0.584	1.156	-0.652	0.308	0.843	0.213	-0.686	0	-1.078	-0.92	0.055	0.168	0.616	0.415	-0.464	-0.955	-0.262	-0.84	-1.384	-1.26	-0.68	-0.565	0.617
DYSF	PPI	1	28.453	-4.994	-3.131	-3.059	0.514	-5.073	0.372	-2.552	0.255	-4.292	1.205	-0.77	-1.014	1.252	1.789	0.517	-1.662	-1.508	1.061	-2.535	-0.506	-0.918	0.926	-0.095	-3.073	3.381	0.086	-2.134	-0.865	2.603	0.976	-1.994	-1.318	1.998	1.342	1.371	2.092	-0.643	0.489	1.849	-1.247	0.523	-1.221	-0.832	0.262	0.816	0.789	-0.36	3.197	0.276	-0.249	0.885	0.465	2.661	-0.506	-0.42	0.195	-2.983	0.265	1.224	-0.496	1.126	-0.575	-0.185	-0.494	-4.225	1.985	2.569	2.304	0.33	-0.757	0.606	-0.008	-2.067	1.043	1.458	2.623	1.613	-0.993	0.473	-0.994	-0.888	-1.083	1.734	0.655	1.934	-0.805	0.987	-0.564	-2.167	1.374	1.269	1.959	-2.181	0.754	-1.508	-1.887	-0.407	2.633	0.719	-2.993	-0.997	-2.567	1.052	-0.346	-0.311	0.356	1.83	0.791	-0.46	-1.07	0.228	-1.243	-2.737	0.26	1.1	0.783	0.937	-1.798	-1.039	1.14	-1.401	3.078	1.511	-2.613	1.668	-2.577	-1.502	-3.166	-0.419	0.338	-1.077	0.823	0.637	-2.75	0.119	1.335	0.623	-1.192	0.825	2.11	1.089	2.137	-0.735	0.612	-2.067	0.204	-3.635	-0.21	-0.091	-1.058	0.195	0.909	3.666	-0.186	1.55	1.375	-0.402	-1.484	-2.919	2.498	-0.095	-1.174	1.422	0.546	-2.318	1.808	-0.661	-0.609	-1.001	1.36	-3.197	-1.064	-2.698	-1.508	1.923	1.845	1.046	-4.641	1.66	2.086	-0.62	-2.51	0.237	0.396	1.547	-2.32	-0.165	-3.321	-1.677	-0.154	4.933	3.796	0.61	1.79	-0.839	1.549	0.318	1.256	-1.104	1.499	0.051	-1.456	-3.439	0.511	1.567	-0.068	-1.929	-0.848	0.999	0.281	0.848	-2.889	2.373	-2.506	-0.513	-0.311	1.254	-1.224	-2.224	-0.429	-0.246	-3.1	-1.678	-1.515	-2.739	-1.317	-0.816	0.915	-0.083	-0.277	-1.485	-3.404	1.968	2.837	1.154	-0.853	1.862	-0.674	-0.777	-0.868	-0.084	0.08	-0.498	-0.499	2.414	-0.849	1.547	1.413	-1.333	0.625	-0.182	0.444	1.061	0.12	-2.134
ALDH5A1	target	1	7.76	-1.368	-1.027	-1.69	-0.618	-1.507	-0.902	-1.217	0.211	-2.569	0.337	0.584	1.615	-1.33	0.488	0.512	0.533	0.492	-1.414	-0.067	-0.309	-0.148	-1.684	-1.126	0.304	1.331	-0.778	-0.791	0.892	0.954	-0.487	-0.323	1.017	-0.601	1.053	-0.287	-1.613	0.646	0.298	-1.237	0.381	-0.174	0.847	-0.282	-0.001	0.34	-0.34	0.285	-0.226	-0.22	0.366	-0.206	0.915	0.71	-0.812	-0.99	-1.331	0.402	-0.496	-0.088	-0.228	0.645	-0.099	0.05	-0.146	-0.32	0.436	0.126	0.492	-0.05	-0.723	-0.178	0.139	-0.302	0.18	-0.151	0.411	-0.368	-0.066	0.471	-0.44	0.459	-0.125	-0.403	0.524	0.183	0.164	0.538	0.664	0.69	-0.156	-0.074	0.021	0.447	0.002	-0.468	-0.993	0.231	-0.666	0.021	0.728	-0.418	-0.278	0.299	0.268	-0.07	-0.084	-0.269	-1.389	0.182	-0.006	0.896	-0.375	0.427	-0.226	0.314	-0.269	0.331	-0.328	-0.242	0.113	-0.655	0.205	-0.117	-0.089	-1.013	0.211	1.768	-0.711	0.418	-0.401	0.333	0.389	-0.367	-0.499	0.507	-1.426	0.211	0.383	0.457	0.276	-0.494	-0.803	-0.35	-0.445	0.192	-0.551	-0.04	-0.196	-0.295	0.574	0.259	-0.076	-0.071	-0.324	-0.686	-0.071	-0.136	-0.092	-0.184	-0.198	-0.548	-0.079	0.272	0.276	-0.221	-0.006	0.194	-1.212	-0.86	-0.106	-0.125	0.112	0.094	-0.006	0.242	0.144	-0.018	-0.419	-0.205	0.921	-0.81	0.203	0.068	-0.569	0.346	0.315	0.004	-0.396	-0.657	0.441	-0.582	0.189	0.14	-0.014	0.217	0.09	-0.322	-0.087	0.69	0.357	0.782	-0.934	-0.875	0.54	-0.325	-0.507	0.745	0.611	0.187	-0.954	0.039	-0.41	-0.253	-0.834	0.174	-0.588	1.137	-0.155	-1.267	0.56	-0.315	-0.569	0.523	0.634	-0.255	0.556	-0.651	-0.377	0.188	-0.787	-0.128	0.735	-0.159	0.007	-0.328	0.001	-0.778	0.356	0.304	0.47	-1.144	0.38	0.064	0.352	-0.144	0.395	-0.754	0.713	-0.504	0.854	-0.145	-0.485	-0.175	0.122	-0.153
FLRT3	PPI	1	8.886	-0.021	-1.498	0.127	0.069	-1.066	0.084	-0.562	2.974	-0.02	-0.173	0.175	-0.684	0.462	0.121	0.02	-0.695	-0.729	0.319	-0.293	-0.007	-0.585	-0.053	0.187	0.566	0.366	0.61	0.041	-0.041	0.199	-0.237	-0.861	0.596	1.346	-0.837	1.683	0.497	-0.618	-0.458	-0.262	-0.011	0.402	0.774	0.61	-0.087	-0.031	-0.781	-0.329	0.613	0.009	0.413	0.289	-0.154	-0.12	-0.856	0.175	-0.148	-0.901	0.667	0.113	0.304	1.088	0.381	-0.814	-1.416	-0.807	0.357	0.204	0.282	0.409	-1.055	-1.579	0.127	-0.09	0.333	0.146	-0.748	-1.673	0.736	0.253	1.141	0.003	0.618	-0.226	-1.199	-0.64	-0.198	0.552	-0.438	-0.855	0.961	-0.52	0.673	0.637	0.03	-0.029	-0.013	-0.963	-0.049	-0.436	-0.357	0.464	0.564	0.35	-0.867	0.57	0.605	0.544	-0.625	1.037	0.962	0.618	0.578	-0.946	-1.104	0.187	-0.111	0.042	0.447	0.441	-0.279	0.769	0.089	-0.391	0.143	0.251	0.033	0.26	-0.849	-0.433	-0.75	-1.173	0.607	0.016	1.161	-0.629	0.588	0.524	0.382	-0.041	-0.458	1.004	0.041	-0.743	-0.025	-0.1	-1.047	0.658	-0.142	0.071	0.155	-0.48	-0.753	0.007	-0.576	0.139	-0.094	-0.817	-0.099	-0.214	-0.195	-0.121	0.753	0.453	0.655	-1.503	0.804	-0.536	0.005	0.291	0.594	0.272	0.122	-1.025	-0.625	0.152	-1.549	0.278	-0.154	-0.364	0.599	0.852	0.438	0.279	0.393	0.231	-1.605	0.264	-0.516	1.049	-0.107	-0.115	-0.167	0.174	0.014	0.471	0.331	-0.27	0.057	0.535	0.391	-0.274	0.249	0.397	1.681	-0.366	-0.017	-0.564	0.186	1.379	0.224	-0.821	0.599	0.563	-0.579	0.192	0.864	0.036	0.883	-0.176	0.386	1.112	0.554	0.593	0.473	-2.02	0.26	0.681	0.469	0.635	1.57	0.069	-0.674	0.926	-0.346	0.043	0.677	-0.466	-0.33	-0.289	0.249	0.367	-0.089	0.828	0.308	-0.035	-0.042	0.609	-0.769	0.008	-0.427	-0.293	0.371	-0.498	0.271	0.233
BAG4	PPI	1	7.238	0.59	0.894	-2.35	-0.224	2.535	-0.69	-2.092	-2.216	0.328	-0.008	-0.337	-1.169	0.907	-0.288	-0.013	0.414	-0.48	-0.529	2.131	2.559	0.653	2.029	1.016	-2.227	0.128	0.629	-0.483	0.273	-1.03	-0.256	-0.442	-0.506	0.496	-0.858	-0.434	-0.012	-0.303	-0.424	0.717	0.204	-0.865	-1.374	0.203	-0.301	0.781	1.375	0.03	-0.082	0.367	-0.827	-0.503	0.38	-0.403	0.254	-0.394	-0.016	-1.199	-0.363	0.695	-0.633	-0.659	0.527	0.182	-0.223	0.153	0.022	1.101	0.076	-0.592	0.729	-0.007	-0.784	-0.554	1.083	-0.265	-1.449	-0.177	-0.599	0.335	-0.771	-0.432	-0.875	0.001	0.688	-0.447	-0.612	-0.644	-0.283	0.122	-0.257	0.173	-0.62	0.99	-0.659	-0.27	0.789	0.373	0.617	-0.329	0.675	0.713	0.106	0.001	0.108	0.437	-0.925	0.095	0.169	0.705	-0.383	0.387	-0.216	-0.138	-0.11	0.48	0.036	-0.117	0.689	0.493	1.236	-0.512	0.93	0.333	-0.006	0.365	0.762	-0.13	-0.204	0.974	0.854	1.207	-0.889	-0.16	0.425	-0.145	-0.329	-0.245	0.592	0.17	-0.111	0.403	-0.548	-0.23	1.855	0.007	0.636	-0.46	0.369	-0.478	-0.595	0.202	-0.74	-0.539	0.305	0.692	0.851	0.248	0.071	-0.657	-0.804	-0.339	0.203	-0.457	-0.567	-0.19	-0.315	1.045	0.251	-0.162	-0.072	-0.582	0.352	-0.222	-0.305	0.139	0.708	-0.314	-0.443	0.439	0.349	-0.279	-0.293	-0.327	-0.552	-0.24	-0.337	0.46	-0.086	0.716	-0.309	0.386	0.607	-0.422	0.695	0.291	0.117	-0.144	-0.692	-0.15	-0.467	0.894	0.745	-0.219	-0.356	-0.744	-0.535	-0.971	0.099	-0.163	0.38	-0.428	0.809	-0.037	0.186	0.841	-0.09	0.557	-0.724	0.046	0.061	0.115	-0.629	-0.115	0.564	-0.71	0.503	0.739	-0.042	-0.641	-0.404	-0.306	-0.034	0.244	0.179	0.234	0.296	-0.996	-0.701	0.577	-0.165	-0.646	-0.189	0.085	-0.788	-0.432	0.293	-0.211	0.469	0.136	0.569	-0.075	0.253	-0.12	0.811	0.127
SELPLG	PPI	1	7.405	2.425	-0.7	-0.635	0.716	-2.033	-0.671	-2.07	-0.232	-1.424	-0.681	0.284	2.733	-1.237	-1.428	1.192	2.34	0.556	-0.127	-1.1	-0.521	-0.304	-1.119	-0.43	-1.123	0.813	-0.783	-0.458	-0.289	0.384	0.397	0.391	3.026	-0.582	-0.972	-0.498	-0.423	-1.621	0.912	-0.568	-2.293	0.033	0.859	0.332	0.786	0.404	0.623	0.686	1.033	-0.219	-0.346	0.468	-0.927	0.11	-0.018	-0.922	-0.309	0.65	-0.851	-0.29	0.76	0.147	0.727	0.634	-1.648	1.272	0.883	0.509	0.866	0.577	0.513	-0.262	-1.02	-1.205	-0.863	0.258	1.465	-1.199	0.186	1.862	0.058	-1.532	1.334	-0.571	-0.983	-1.525	-0.367	-0.623	-0.143	0.279	0.551	-1.425	-0.363	-0.033	-1.349	0.757	0.122	1.462	-0.806	-0.765	-0.194	1.47	-0.922	-0.375	-0.754	-0.385	1.108	-1.007	0.683	-0.984	1.027	-0.287	-1.287	-0.835	0.122	-0.473	0.695	0.667	1.89	0.448	-1.345	0.561	0.621	0.153	0.892	-1.539	-0.067	-0.129	-0.802	-0.099	0.488	-0.565	0.332	-1.149	-1.828	-0.016	0.903	-0.157	-0.298	0.983	0.615	-0.853	-0.127	0.583	0.021	0.924	1.177	1.029	0.31	-1.551	0.15	-0.051	0.04	-0.75	0.391	2.106	0.272	-0.224	-0.033	-3.285	0.613	-0.833	-0.475	0.016	-0.102	-0.106	0.382	1.526	0.812	1.99	-0.907	2.134	-0.926	-0.188	0.961	-1.001	-0.115	-0.756	0.708	0.292	-0.534	0.403	0.588	-0.179	-0.533	-0.864	-1.409	0.235	-1.246	-0.432	1.405	0.482	-0.708	0.848	-0.02	-0.777	-0.173	0.528	-0.391	-0.029	-0.272	-0.563	-0.791	0.532	0.04	1.012	-0.098	0.122	0.483	-0.432	0.279	0.815	-0.472	0.141	1.38	0.302	0.152	0.03	0.506	-1.516	0.453	0.899	-0.077	1.101	-0.437	-2.082	-2.083	-1.882	1.335	-0.705	-0.017	-1.428	0.005	1.263	0.702	-2.273	-1.785	-0.165	0.253	0.154	-0.422	-1.205	0.594	-0.76	0.705	0.357	-0.877	0.815	0.101	-0.606	0.516	0.916	-1.66	0.13	-1.024	-1.122
BUB1B	PPI	1	15.738	-2.319	-3.761	1.044	-0.084	-1.612	0.571	2.505	0.118	1.473	-1.544	0.052	0.062	0.307	-0.827	-0.54	-1.48	0.029	0.375	0.3	0.223	0.792	-1.032	1.091	-0.377	-0.257	-1.191	-0.661	-0.361	-0.377	0.19	-0.418	-0.337	0.256	-0.257	-0.051	0.041	0.673	-1.668	-0.096	-0.297	-0.182	0.8	0.737	-0.566	0.669	-0.05	0.933	-0.126	-1.327	0.344	-0.47	0.734	-0.534	-0.884	-2.103	0.048	1.229	-1.155	-0.418	0.698	0.378	-0.011	-0.253	0.454	-1.167	0.409	1.107	-0.535	0.672	0.105	-0.272	0.503	0.051	0.694	-0.894	-0.629	0.929	0.666	-0.928	-0.431	0.363	0.588	0.921	0.211	0.868	0.447	-0.067	-1.202	-1.975	-0.198	-0.243	-0.044	0.832	-0.6	-1.051	0.681	0.218	-0.336	-0.392	-0.129	0.312	-0.242	1.112	0.457	-0.473	-0.236	1.396	-0.708	0.068	-0.006	0.277	1.255	1.486	0.427	1.572	1.618	-0.421	-0.235	-0.159	-0.295	-1.412	0.359	-1.011	-0.69	-0.621	1.505	-0.797	1.555	-0.815	-0.181	0.056	0.583	-1.245	-0.349	0.322	0.911	1.638	0.895	0.118	0.064	0.316	0.346	1.37	0.283	1.54	0.127	0.053	-0.426	1.963	-1.397	0.365	-0.375	-0.108	-0.522	-0.755	0.149	2.536	1.37	0.386	0.741	-0.876	-0.084	-0.982	-1.741	-0.272	-1.139	-0.737	1.13	2.095	-0.358	1.525	-1.074	0.134	-0.357	1.19	0.15	0.802	0.257	-1.218	1.743	-1.381	-0.814	-0.053	2.061	-2.254	2.061	-0.744	-0.555	-1.418	0.815	0.617	-0.788	-0.332	0.003	0.38	-1.341	-0.459	0.064	0.386	0.052	-0.208	0.039	-0.904	-0.536	0.66	-0.215	0.055	0.269	-1.21	-0.634	0.358	0.872	-0.908	-1.045	0.281	-1.46	0.367	-1.688	0.959	0.836	-1.457	-0.111	-0.717	-0.734	-0.621	-0.785	0.238	0.635	0.967	-1.577	-0.539	0.24	-0.559	0.361	-0.369	-1.084	0.79	-0.693	-0.114	-0.597	0.496	0.024	-0.501	-1.384	-0.643	-0.017	0.572	-0.595	-1.123	0.244	2.771	-0.448	0.103	-1.094	0.221
DAP3	PPI	1	5.135	-1.068	-1.212	-0.434	-0.241	-0.693	0.037	0.993	1.065	-0.63	-0.123	0.168	-0.268	0.773	-0.448	-0.096	-0.454	-0.732	0.004	-0.624	-0.091	-0.477	-0.157	-0.183	-0.889	0.212	-0.128	-0.072	-0.842	0.66	-0.026	0.021	-0.186	0.778	0.058	0.326	-0.213	-0.545	0.625	-0.246	0.238	0.642	0.036	0.114	0.16	-0.105	0.192	-0.408	0.149	0.496	-0.018	0.157	0.634	0.187	-0.34	0.312	-0.302	0.234	0.246	-0.763	-0.248	-0.914	0.501	0.066	-0.1	0.267	0.1	-0.235	-0.634	-0.039	0.608	-0.451	0.166	-0.195	-0.201	-0.711	-0.082	0.764	-0.389	0.513	-0.076	-0.011	0.458	-0.548	0.36	-0.012	0.151	0.592	-0.124	0.067	0.337	-0.117	-0.46	-0.244	-0.192	0.288	0.458	0.286	-0.123	-0.166	-0.032	-0.26	0.918	0.368	-0.141	-0.517	0.089	-0.12	-0.472	1.048	-0.157	0.805	0.307	-0.289	0.17	0.061	-0.085	-0.914	-0.37	0.369	0.011	-0.376	-0.679	-0.067	-0.458	-0.472	-0.027	0.041	0.581	0.443	0.231	-0.569	-0.913	-0.103	-0.503	-0.246	0.283	-0.447	-0.376	-0.272	-0.052	-0.366	-0.643	-0.072	0.291	-0.157	-0.237	0.252	0.07	0.328	0.057	0.007	-0.589	0.401	-0.278	-0.358	0.146	-0.474	-1.041	0.624	-0.32	0.281	-0.381	0.177	-0.01	-0.237	0.817	0.12	0.036	-0.384	-0.574	-0.542	-0.615	-0.854	0.704	-0.166	-0.522	0.538	-0.102	0.318	-0.078	-1.183	-0.321	-0.194	0.327	-0.071	0.068	0.121	0.198	0.527	0.611	-0.081	0.425	-0.163	0.007	0.249	-0.262	-0.335	0.007	-0.157	0.25	0.185	0.312	-0.515	-0.357	-0.234	0.449	0.099	0.017	0.178	-0.506	-0.151	0.223	-0.11	0.592	-0.368	0.131	0.323	0.02	-0.575	0.332	0.139	0.217	-0.133	-0.213	-0.228	0.23	-0.626	0.648	-0.063	-0.12	-0.656	-0.546	-0.129	0.006	0.42	0.23	0.038	0.073	-0.323	0.45	-0.387	-0.326	-0.013	-0.18	-0.354	0.269	0.026	-0.406	0.02	-0.047	0.397	-0.199	0.042	0.309	0.379
VAV1	PPI	1	10.759	-2.775	-1.701	-1.027	-0.695	-2.143	-0.598	1.697	0.1	-1.051	0.458	-0.313	-0.031	1.094	0.046	0.826	-0.168	-0.767	0.119	-1.025	1.169	0.045	-0.263	-0.007	1.36	1.274	-1.493	-0.088	-0.512	0.975	0.94	-0.11	-1.314	0.54	0.243	0.87	-0.233	0.084	0.067	1.369	0.338	0.023	-1.173	1.061	-0.822	0.598	-0.207	1.274	-0.019	0.13	-0.237	-0.307	0.001	0.888	-1.4	-0.433	-0.589	0.036	-1.343	1.261	0.935	0.024	0.143	-1.348	-0.349	-0.501	-1.687	0.645	-0.275	0.422	-0.431	-0.465	0.124	-0.207	-0.464	1.154	0.458	1.001	-0.353	-0.094	0.902	-0.016	1.091	0.018	0.157	-0.395	1.664	-1.231	0.089	-0.258	-0.064	-0.139	0.878	0.628	-0.534	-0.653	-1.352	0.445	-0.183	-0.206	0.804	0.267	0.848	-0.652	0.408	-0.274	-0.86	-0.34	0.218	0.021	-1.052	-0.712	0.32	0.712	-0.251	-0.334	0.072	-0.471	0.308	0.476	0.563	0.487	-0.241	0.062	-0.151	0.384	1	-0.626	-1.196	-0.384	-0.31	-0.585	-1.078	1.006	0.141	1.148	0.232	0.158	0.414	1.22	-0.157	-0.087	0.006	1.133	1.387	0.686	-0.04	-0.029	0.752	0.036	-0.589	0.99	-1.68	-0.449	0.519	-0.525	0.272	-0.495	0.311	0.805	0.841	-0.025	0.464	-1.288	0.181	1.173	-0.833	-0.967	-0.016	0.387	-1.846	-0.032	1.042	0.11	0.123	0.081	0.925	0.156	-0.67	-0.199	-0.713	-0.491	1.219	-0.717	-1.761	0.44	0.288	0.801	-0.178	0.417	0.043	0.263	-0.945	-0.298	-0.505	0.455	-0.35	-0.914	0.95	-0.48	0.339	-0.97	-0.771	-0.387	1.046	-0.053	-0.102	-0.472	0.298	-0.093	-0.355	0.405	0.763	-0.113	0.344	0.97	-0.942	-0.585	0.152	0.038	-1.026	0.947	-1.304	-0.62	-0.506	-0.42	-0.142	0	0.355	0.048	0.958	-1.164	0.735	-0.741	0.707	-0.786	0.314	0.379	-0.193	1.042	-0.519	0.574	0.947	-0.548	-0.154	-0.048	0.033	0.442	-0.86	1.656	1.109	0.773	-0.919	0.846	-0.522	0.487
CCL25	PPI	1	2.078	-0.081	-0.703	-0.566	-0.044	0.818	0.416	-0.21	0.394	-0.349	0.002	-0.153	0.019	0.144	0.403	-0.205	0.14	-0.869	0.017	-0.143	-0.608	0.213	-0.51	0.912	0.546	-0.743	0.433	-0.04	0.457	0.337	0.008	0.107	0.17	-0.368	0.337	0.426	-0.529	0.131	-0.169	-0.289	0.126	0.136	0.01	0.029	-0.259	-0.17	-0.093	0.044	0.189	-0.269	0.308	-0.28	0.188	0.521	-0.142	0.089	0.044	0	0.071	-0.077	-0.091	-0.238	0.009	0.235	0.054	0.223	0.207	-0.255	0.206	-0.105	-0.109	0.405	0.002	-0.256	-0.044	-0.271	-0.116	-0.11	0.012	-0.402	0.131	0.331	-0.069	-0.12	-0.096	-0.494	-0.081	-0.077	-0.34	0.421	-0.039	-0.09	0.071	-0.389	0.178	-0.155	0.407	0.058	0.396	-0.061	0.039	-0.176	0.037	0.142	0.205	-0.113	0.085	-0.121	0.259	-0.457	0.317	0.02	-0.209	0.03	0.432	-0.118	-0.032	0.256	0.251	0.089	-0.349	0.37	0.022	0.042	0.235	-0.519	-0.315	0.281	-0.273	0.02	0.157	-0.101	-0.084	-0.345	-0.135	-0.118	-0.202	-0.008	0.5	0.051	-0.025	0.208	0.165	-0.302	0.1	-0.175	0.359	0.077	0.167	-0.126	0.181	0.174	0.204	-0.129	-0.248	0.677	-0.297	0.282	0.003	0.183	0.073	-0.209	-0.259	-0.075	-0.184	0.098	0.014	-0.387	0.525	-0.005	0.246	-0.075	-0.154	0.167	-0.389	0.231	0.31	0	0.045	-0.067	0.337	-0.269	-0.146	-0.25	0.309	0.192	-0.325	0.033	0.016	-0.128	-0.619	-0.03	-0.203	0.062	0.008	-0.067	-0.28	0.273	-0.19	0.12	0.099	-0.036	0.126	0.119	-0.106	-0.257	-0.088	-0.26	0.209	-0.073	-0.522	-0.202	0.306	-0.002	-0.038	-0.202	0.354	-0.16	0.056	0.035	0.051	0.234	-0.115	-0.029	0.116	0.094	-0.003	-0.185	0.075	-0.445	-0.026	-0.106	-0.071	-0.194	-0.057	-0.262	-0.064	-0.157	0.36	-0.058	0.291	-0.215	-0.066	0.17	0.029	-0.017	-0.132	-0.398	0.315	0.151	0.102	-0.523	0.085	-0.24	0.08	-0.122
FES	target	1	12.909	-3.382	-3.893	-2.529	-0.26	-2.413	-0.335	0.364	-1.246	-0.646	-1.203	-1.044	0.703	-1.252	-2.079	-1.453	0.234	-0.139	-0.942	-0.578	0.976	-1.133	0.151	-0.453	1.843	-1.828	1.292	1.423	-1.236	-0.396	0.923	-0.299	-0.648	1.374	-0.93	-1.523	1.601	1.123	1.332	0.411	1.165	0.933	-0.376	0.879	-1.362	0.745	1.626	0.342	-0.236	0.783	-0.811	-0.163	-0.151	-0.084	0.63	-0.572	0.887	0.604	0.871	-0.039	-0.088	-1.01	-0.23	-1.084	0.426	1.652	-0.297	-0.89	0.025	-1.03	1.594	-0.36	0.678	0.168	-1.403	1.836	0.931	0.863	0.234	-0.975	1.509	0.384	1.554	-0.824	0.125	-0.405	0.718	-2.1	-0.153	0.583	0.72	0.082	-0.297	0.575	-0.715	0.716	-0.597	0.024	0.293	0.176	-0.205	-0.291	0.415	-0.565	0.288	-0.913	-0.047	-0.79	0.751	0.2	-0.859	-0.454	-0.379	0.344	0.271	0.947	-2.618	0.408	-1.109	0.329	-0.137	0.173	-0.28	-0.879	0.03	0.947	1.477	-0.26	0.476	-0.536	-0.162	0.91	-2.206	0.112	0.038	-0.294	0.299	0.135	-0.438	-0.302	0.27	0.515	0.362	0.341	-1.625	-0.238	0.128	-0.238	0.697	0.074	-0.384	-0.642	0.105	-0.132	0.35	-0.486	-1.125	-1.369	0.611	-0.581	-1.487	0.294	0.125	-0.381	0.344	0.359	0.544	-0.151	1.189	-1.138	-0.033	0.401	-0.536	0.449	-1.146	-0.807	0.064	-0.288	-0.403	0.613	-0.517	0.337	1.337	0.037	-0.13	-1.118	-0.375	-0.229	-0.314	-0.536	-0.369	-0.354	0.741	-0.962	0.346	-0.145	0.926	-0.4	0.413	0.088	-0.386	1.27	-1.774	-0.199	1.613	0.482	-1.415	-1.279	0.452	-0.759	0.759	0.015	-0.021	-1.79	0.625	0.888	-0.816	-1.163	-0.813	0.299	-0.029	-1.276	-0.605	-0.083	0.225	-0.442	1	-0.161	1.591	0.165	-0.482	-0.563	-0.457	-0.132	0.191	0.458	0.283	-0.632	0.064	-0.025	-0.85	0.339	-0.387	0.399	1.142	0.014	0.285	0.26	0.35	0.78	-0.32	0.171	-0.641	-1.079	0.002	0.306
COX8A	PPI	1	1.212	0.079	-0.249	-0.299	0.521	-0.409	0.015	-0.496	0.098	-0.595	0.083	-0.028	0.265	-0.208	-0.032	0.042	-0.058	0.018	-0.079	-0.563	-0.11	-0.383	0.182	0.04	-0.299	-0.163	-0.279	-0.065	-0.009	0.176	0.505	-0.026	0.217	-0.226	-0.128	-0.232	0.245	-0.328	-0.044	-0.117	0.039	0.088	-0.32	-0.278	-0.379	0.084	-0.246	-0.056	-0.265	0.037	0.058	0.656	0.127	0.284	-0.252	0.042	0.192	0.034	0.039	-0.08	-0.216	0.164	0.051	-0.057	-0.126	-0.139	0.615	0.158	-0.138	-0.081	0.123	0.083	0.155	-0.173	-0.04	0.367	-0.029	0.366	0.126	0.014	0.158	0.102	-0.171	-0.071	0.037	0.091	-0.094	0.451	0.157	0.128	-0.125	-0.153	-0.087	0.245	0.175	0.127	0.031	-0.143	-0.036	-0.053	-0.185	-0.1	0.086	0.061	-0.121	0.1	0.008	0.184	-0.48	-0.025	-0.228	-0.03	0.123	-0.041	0.051	-0.096	-0.171	0.476	-0.091	-0.619	-0.14	-0.055	-0.056	-0.203	0.061	-0.255	-0.12	-0.086	0.222	-0.292	-0.237	-0.059	0.126	0.371	0.329	-0.051	-0.402	0.054	-0.018	0.183	0.164	0.006	0.15	-0.215	-0.23	0.074	0.022	0.35	-0.037	0.042	0.164	0.196	-0.048	0.07	-0.04	0.193	0.097	-0.039	0.097	0.082	0.078	-0.33	0.263	0.071	-0.049	0.2	-0.119	-0.411	0.146	0.254	0.163	0.403	-0.213	0.206	-0.024	0.34	-0.01	-0.177	0.149	0.062	0.051	0.245	-0.15	0.157	-0.18	0.1	-0.138	-0.379	0.284	-0.091	0.087	-0.098	0.097	0.146	0.268	0.287	0.139	0.041	-0.187	-0.215	-0.345	0.194	-0.191	0.24	0.038	0.191	0.3	0.102	0.153	-0.13	0.123	-0.01	-0.071	-0.075	0.259	0.137	-0.177	-0.11	-0.215	-0.154	-0.208	0.004	-0.272	0.211	0.015	0.138	-0.118	0.007	-0.162	-0.037	-0.085	-0.149	0.159	-0.134	0.156	-0.074	0.158	-0.045	-0.006	-0.112	0.071	0.274	0.035	0.066	0.097	-0.068	0.043	-0.109	0.165	0.244	-0.297	-0.239	0.039	-0.241	-0.048	-0.018
NELFCD	PPI	1	8.219	-1.821	-1.727	0.44	0.445	-1.534	-0.535	0.076	1.015	-0.95	-0.303	-0.424	0.469	-0.141	-0.677	-0.228	-0.459	-0.455	0.085	0.17	0.713	-0.744	-0.093	0.361	0.653	1.227	-0.09	0.536	0.389	-1.063	0.357	-0.278	-0.644	0.467	-0.104	-0.483	-0.588	0.266	1.796	-0.439	0.703	-0.052	1.463	0.628	0.7	-0.075	1.251	-0.714	-0.691	0.055	-0.916	-0.624	-0.308	1.34	0.74	-0.125	0.695	-0.905	1.157	0.205	0.384	0.416	-0.276	-0.313	0.041	-0.051	0.155	-0.868	0.363	0.526	0.704	0.492	0.345	-0.064	0.065	-0.292	0.607	0.07	-0.72	-1.028	-1.026	-0.979	0.6	0.305	-0.251	0.488	0.36	1.17	-0.776	-0.503	0.475	0.393	-0.006	-0.524	0.159	0.348	-0.783	-0.13	0.005	0.728	-0.159	-0.39	-0.542	0.512	-0.18	-0.009	-0.76	0.816	0.671	-0.205	-0.163	0.414	-0.722	1.016	0.272	-0.381	-0.534	-0.207	0.003	0.092	-0.127	-0.271	0.254	-0.082	-0.124	1.243	0.171	-0.632	0.639	0.528	-0.409	-0.565	-0.479	-0.309	-0.263	1.218	0.687	-0.116	-0.391	0.997	-0.664	0.769	-0.425	-0.413	1.49	1.054	1.056	0.141	0.919	0.18	-0.034	0.69	0.412	-0.288	0.067	0.879	0.15	-0.247	0.615	-0.668	-0.561	-0.367	0.152	-0.939	0.386	0.363	-0.025	-0.683	0.267	0.447	-0.908	-0.91	-0.055	0.371	0.159	-0.016	0.059	0.211	-0.779	0.205	0.177	-0.658	-0.034	-0.922	0.486	1	-0.011	-0.367	0.226	-0.51	0.244	0.482	-0.688	-0.148	-0.313	-0.329	0.035	0.346	1.06	-0.254	0.437	-0.794	0.734	-0.229	-0.709	-0.561	-1.294	0.373	-0.188	0.134	-1.29	0.281	0.756	0.857	-0.24	0.167	-1.624	-0.227	-0.651	0.586	-0.11	0.349	-0.687	-0.964	-0.625	-0.605	-0.142	-0.757	0.263	0.74	0.941	1.116	0.883	-0.313	-0.058	0.031	1.137	0.391	0.097	0.105	0.167	-0.112	0.183	0.099	-1.104	0.689	0.41	-0.054	0.563	-0.372	-0.459	1.016	0.985	0.08	0.154	-0.182
AACT	PPI	1	6.028	-1.38	-2.128	-0.209	-0.272	-1.41	0.42	-0.377	1.741	-0.66	0.289	-0.051	0.117	0.233	-0.243	-0.047	-0.146	-0.053	-1.111	-0.397	-0.079	-0.922	-1.061	-0.108	0.649	0.15	-0.501	-0.131	-0.343	0.101	-0.255	0.017	-0.567	0.105	-0.061	0.452	-0.055	-0.063	-0.329	-0.019	-0.293	-0.082	0.979	-0.423	0.229	-0.21	-0.775	-0.59	0.281	0.287	-1.172	-0.235	-0.258	0.445	0.201	-0.303	-0.097	0.718	0.178	-0.678	0.029	0.247	-0.089	0.307	-0.668	-0.337	-0.174	-0.338	0.192	0.801	0.024	-0.501	0.532	-0.647	0.158	0.726	0.634	-0.568	-0.405	0.762	0.152	-0.178	0.899	-0.244	0.072	0.14	0.743	-0.055	-0.543	-0.379	1.07	-0.604	0.691	-0.38	-0.32	-0.143	-0.172	0.243	-0.788	-0.079	-0.95	-0.465	0.097	0.138	0.435	-0.145	-0.144	-0.06	-0.121	-0.131	-0.486	0.402	0.194	-0.009	0.77	-0.539	0.539	0.022	0.649	-0.207	0.159	0.35	0.401	0.894	-0.843	-0.624	0.024	0.593	-0.246	0.674	-0.086	-0.027	-0.175	-1.033	0.18	0.726	0.208	-0.934	0.719	0.68	-0.69	0.41	0.139	-1.001	0.967	0.008	-1.596	0.794	-0.293	0.619	0.4	-0.237	0.864	-0.046	0.025	0.874	-0.264	-0.516	1.053	0.939	0.666	0.378	-0.007	0.405	-0.12	-0.307	-0.367	0.547	-0.467	-0.077	-0.76	0.596	0.593	-0.525	0.115	-0.533	-0.039	-0.007	-0.678	-0.829	0.326	-0.563	-0.359	0.049	-0.187	-0.331	0.588	-0.069	0.437	0.023	-0.051	-0.458	-0.386	-0.086	0.327	0.261	0.725	0.306	-0.851	-0.53	-0.746	-0.775	0.997	-0.654	-0.12	0.421	-0.415	-0.025	-0.407	0.31	0.042	-0.17	0.028	-0.264	0.052	-0.698	0.084	0.607	0.182	-0.84	-0.128	0.559	0.188	0.748	-0.054	0.057	-0.214	-0.441	0.165	-0.291	0.424	0.984	0.508	-0.073	0.015	0.254	0.708	0.422	0.17	-0.264	-0.01	-0.239	0.838	1.236	-0.556	0.126	0.02	0.331	-0.359	-0.138	0.823	-0.162	-0.178	-0.266	-0.46	-0.367
POU3F2	PPI	1	7.996	-0.343	0.221	-6.154	1.083	1.992	-1.684	-7.015	-9.061	0.529	-0.786	-1.379	-4.238	7.271	-8.816	0.386	-2.341	2.428	-4.523	15.913	-2.999	-4.603	6.252	3.392	2.555	1.867	-3.259	0.243	-0.191	0.286	1.155	2.745	1.542	0.135	1.176	0.653	1.275	-0.031	-0.833	1.963	0.653	-0.719	1.476	-0.117	0.746	0.592	-1.969	0.163	0.394	0.804	0.255	-1.299	-0.202	0.647	-0.943	-0.308	0.778	-2.237	0.614	0.631	-0.047	-1.418	0.774	3.238	0.258	-1.88	1.046	0.947	-1.271	-0.005	-0.464	-0.719	2.657	-0.072	0.188	-0.038	0.965	1.669	0.098	-0.665	-1.535	0.41	-1.45	-1.409	-0.035	-0.37	0.326	-1.308	0.522	-0.879	-1.351	-0.261	1.543	-0.233	-0.404	0.287	-0.657	0.316	0.476	-0.567	0.159	0.196	0.351	-0.003	0.105	0.595	-0.971	-1.69	-0.327	1.468	0.83	0.889	-0.228	-0.692	-0.85	0.011	0.579	-0.093	-0.634	0.39	-1.106	-0.532	-0.411	-0.946	-1.035	0.089	0.478	-0.743	-0.657	-0.259	0.5	-1.015	-0.226	-0.967	0.02	1.163	0.433	-0.482	0.157	-1.218	-0.662	0.972	0.052	-0.04	0.367	0.121	1.042	0.752	-0.554	-0.271	0.545	0.401	-0.053	0.093	0.429	1.069	-0.27	0.056	0.094	0.266	-0.164	-0.465	0.344	-0.624	-0.475	1.018	-0.077	-0.537	0.022	0.118	-1.115	0.094	0.598	-0.939	0.479	0.248	0.482	-0.013	-1.042	0.045	-0.127	0.097	0.089	0.226	0.169	0.925	-0.49	-0.467	0.299	-0.458	0.013	-0.096	-0.895	0.292	0.825	-0.009	-0.717	-0.339	-0.264	-0.376	0.212	0.037	0.055	0.416	-0.599	0.686	0.173	0.78	-1.019	0.813	0.327	1.224	0.128	0.539	-0.375	-0.225	0.429	0.207	-0.478	-0.967	0.037	0.174	0.438	0.323	0.548	-0.403	-1.414	-0.49	-0.178	0.866	0.384	0.078	0.665	-0.152	-0.047	-1.089	-0.944	-0.573	-0.127	0.317	-0.173	-0.08	0.158	-0.13	0.345	0.64	-0.789	0.103	0.317	0.922	0.462	0.171	-0.258	0.38	-0.106	0.334
CNIH2	PPI	1	1.625	-0.567	-0.497	0.009	-0.076	-0.429	-0.14	-0.221	0.698	-0.773	0.19	-0.15	0.201	0.013	0.231	0.071	-0.396	-0.153	-0.041	-0.287	-0.096	-0.418	0.208	-0.072	0.403	0.144	0.147	-0.331	0.037	0.314	0.064	0.131	-0.187	-0.114	0.076	0.324	0.126	-0.267	-0.47	0.03	-0.049	0.274	0.312	0.401	0.135	-0.129	-0.011	0.164	0.159	0.079	-0.11	0.131	0.13	-0.07	-0.288	0.271	0.092	-0.157	0.153	0.001	-0.265	-0.1	-0.061	0.305	0.116	0.069	0.374	0.087	-0.061	0.051	0.028	-0.203	0.104	-0.164	-0.148	0.218	-0.083	-0.074	0.276	0.119	0.029	-0.081	-0.013	-0.223	0.16	0.316	0.519	-0.052	-0.074	0.084	-0.123	-0.41	0.4	-0.096	0.238	-0.409	-0.221	-0.019	0.158	0.31	-0.373	0.141	0.213	0.088	-0.225	0.039	-0.091	0.23	-0.123	-0.623	0.25	0.114	-0.064	-0.172	-0.435	-0.211	-0.012	-0.018	0.17	-0.233	-0.012	-0.095	0.095	0.082	0.122	0.034	0.015	0.166	0.181	0.01	0.122	0.166	-0.233	0.09	-0.062	-0.151	-0.098	0.093	-0.127	-0.166	0.128	0.174	-0.148	-0.118	-0.313	0.479	-0.105	-0.31	-0.051	0.142	0.105	-0.359	-0.082	0.441	0.097	-0.109	-0.273	-0.21	0.04	0.116	0.419	-0.14	0.234	-0.178	-0.241	-0.107	-0.186	-0.039	0.012	-0.063	0.111	0.073	0.54	-0.151	0.021	0.099	0.189	0.272	0.297	-0.117	-0.115	-0.33	-0.157	-0.038	-0.318	0.162	0.129	-0.189	0.303	0.252	-0.107	-0.49	0.2	0.348	0.257	0.117	0.138	0.079	-0.012	-0.08	0.039	0.079	0.207	-0.024	-0.327	-0.444	-0.098	-0.219	0.253	0.022	0.34	-0.157	0.078	0.198	-0.025	0.165	-0.019	-0.022	-0.152	-0.145	-0.049	-0.056	0.053	-0.019	-0.291	0.051	-0.211	0.547	-0.152	-0.061	-0.068	0.293	-0.304	-0.193	0.188	0.038	-0.167	0.003	-0.011	0.347	-0.095	0.017	-0.349	0.15	-0.166	-0.13	-0.086	-0.101	0.122	0.086	0.26	-0.277	-0.046	-0.075	0.149	-0.065
DHDH	PPI	1	4.703	-1.171	-0.933	-0.248	-0.027	-0.615	-0.044	-0.487	0.516	-1.207	0.508	-0.158	0.61	-0.608	-0.204	-0.253	0.573	0.104	-0.292	-0.368	-0.206	-0.087	-0.044	-0.016	0.389	1.054	-0.284	-0.09	-0.056	-0.07	-1.133	0.218	0.662	0.012	0.738	-0.353	-0.309	0.974	0.319	0.373	-0.108	-0.387	0.377	-0.67	0.23	0.047	-0.013	-0.016	-0.491	-0.22	-0.007	0.146	0.378	-0.49	-0.162	-0.324	-0.012	-0.129	0.14	-0.108	-0.362	0.344	-0.158	0.443	0.159	0.134	0.623	-0.231	-0.526	-0.157	0.267	-0.353	0.026	0.208	-0.044	-1.57	-0.319	0.05	-0.108	-1.065	0.002	-0.04	0.484	0.434	0.446	-0.071	-0.006	0.257	0.123	-0.205	-0.012	-0.133	0.367	0.432	-0.176	0.189	0.013	-0.347	0.11	-0.113	0.084	-0.264	0.611	0.633	-0.389	0.117	0.77	-0.108	-0.592	0.201	0.033	0.083	0.117	1.2	0.158	0.235	-0.268	-0.073	-0.674	-0.206	-0.036	0.084	0.101	-0.132	-0.416	-0.274	-0.228	0.066	0.519	0.073	-0.871	-0.328	-0.791	0.036	0.223	-0.195	0.086	0.363	-0.196	-0.173	0.381	-0.252	0.749	0.236	0.323	0.521	-0.376	-1.353	0.153	0.499	0.092	-0.434	0.812	-0.094	-0.05	-0.603	-0.258	-0.3	0.231	0.386	-0.692	0.358	-0.761	0.108	0.616	-0.375	-0.034	-0.421	0.118	0.247	-0.139	0.075	-0.126	-0.138	0.213	-0.065	-0.005	-0.925	0.61	-0.242	0.295	-0.119	0.45	0.102	-0.162	-0.552	-0.495	-0.36	-0.033	0.289	0.487	0.146	-0.052	0.197	0.364	0.146	-0.662	0.207	0.189	0.074	0.391	0.344	0.494	0.497	0.164	-0.449	-0.026	-0.125	0.107	0.516	0.175	0.088	0.825	0.322	0.562	0.223	0.358	0.058	0.049	-0.29	0.241	0.536	0.005	-0.564	-0.246	-0.075	0.145	0.148	0.19	-0.126	-0.138	-0.344	0.148	-0.205	0.168	0.183	0.061	0.227	-0.376	-0.03	0.422	-0.121	-0.136	-0.292	-0.709	0.23	0.458	0.367	-0.014	0.063	0.2	-0.174	0.317	0.571	0.034	0.304
TAF1	PPI	1	28.453	-6.505	-4.351	-1.171	0.488	-0.243	0.103	2.465	-5.643	5.466	0.855	-1.063	-2.016	1.783	5.419	7.87	-5.314	0.082	-0.098	-0.669	3.955	0.969	-0.971	1.839	2.18	1.612	-1.017	-1.684	1.203	-0.307	1.597	1.893	-1.103	0.352	-0.621	-0.992	-1.378	1.414	0.042	2.047	1.948	1.513	-0.297	-2.739	-1.528	-4.058	2.121	-0.79	0.005	1.414	-2.088	0.98	-2.183	-0.45	2.54	2.838	2.185	-1.13	-0.357	3.649	-0.078	3.527	2.252	0.497	1.009	-0.668	-0.807	-1.218	1.107	3.652	-2.299	1.447	0.872	-1.24	2.836	1.461	1.931	2.319	1.04	0.081	-0.543	-3.009	-0.734	0.375	1.231	0.43	-1.065	1.643	1.755	-3.458	-0.359	0.227	-1.828	-0.373	-2.427	-0.255	-2.259	-0.538	-0.539	-0.008	-0.643	3.174	-1.115	-0.596	4.468	0.795	2.193	-0.03	0.095	-0.837	0.24	-0.571	-1.234	-0.044	-3.474	-2.764	1.521	2.04	-1.022	-2.226	-2.931	-2.611	-0.733	0.002	1.524	-0.615	3.157	1.804	3.139	0.153	0.721	0.447	-0.003	-2.251	0.245	-1.348	1.105	1.862	-0.951	-4.995	-1.984	-1.214	1.32	-1.09	2.153	0.523	-2.302	1.151	1.597	-4.328	1.1	4.047	-3.69	-1.223	-0.073	3.283	1.95	-1.086	0.92	-1.624	-1.515	-1.676	4.957	2.644	1.228	-0.729	2.627	-1.482	0.879	-2.389	2.776	-0.713	-0.627	1.968	-0.076	3.523	-4.476	0.097	-0.158	-2.666	-1.519	-1.338	-0.149	-2.122	0.356	1.014	0.899	4.287	1.405	-3.13	2.691	1.364	-0.218	-1.275	-1.411	-0.404	0.125	0.161	0.708	3.418	0.853	2.546	1.865	1.073	0.616	1.049	0.218	-0.143	-1.882	2.916	2.186	-2.671	5.645	3.707	-0.51	4.611	1.833	0.159	-1.368	3.069	-1.573	-0.616	-1.932	-2.825	0.545	-1.144	1.909	0.023	-0.312	0.281	1.319	2.081	1.817	2.113	-3.06	0.674	-3.023	-2.868	-3.352	-0.694	-1.599	0.14	-3.03	0.741	-2.392	-2.503	1.474	2.348	-1.057	-0.74	-0.277	1.417	-2.412	0.136	0.281	-2.634
NAPEPLD	PPI	1	4.736	-0.8	-0.948	0.283	0.613	-0.168	-0.177	0.135	0.519	0.066	1.033	0.084	-0.498	0.009	0.428	0.332	0.14	-0.241	0.237	-0.243	-0.241	0.048	-0.217	-0.039	-0.542	1.216	-0.603	-0.752	-0.225	0.882	-0.352	-0.229	-0.695	0.378	0.317	0.042	0.507	0.181	-0.332	0.564	0.252	-0.059	-0.182	-0.551	0.103	0.236	0.025	0.321	-0.223	0.388	-0.063	-0.075	0.085	0.176	-0.255	-0.265	-0.909	-0.049	-0.742	0.941	-0.375	0.052	-0.177	-0.057	0.106	-0.276	-0.52	-0.753	-0.106	-0.392	0.28	-0.04	-0.484	0.577	0.529	-0.247	-0.826	-0.144	0.228	0.401	0.387	-0.112	-0.455	-0.745	0.38	-0.484	-0.559	0.423	0.111	-0.263	-0.325	-0.315	0.46	-0.414	0.018	-0.222	-0.043	-0.285	0.061	0.02	0.177	0.596	0.667	0.342	-0.052	-0.456	0.401	-0.024	-0.574	-0.058	-0.639	0.341	-0.433	0.073	-0.717	-0.333	-0.411	-0.001	-0.169	-0.773	0.272	0.568	-0.355	-0.172	0.115	0.341	0.549	0.215	0.275	0.132	-0.182	-0.186	0.082	-0.519	-0.204	-0.269	-0.03	-0.098	0.202	-0.504	-0.372	-0.081	0.167	-0.224	0.293	-0.471	0.292	0.56	0.3	-0.14	-0.371	-0.634	-0.327	-0.503	-0.373	0.216	-0.043	0.512	-0.133	-0.415	0.038	0.024	-0.373	-0.252	-0.663	-0.128	0.138	0.239	-0.241	-0.454	-0.107	0.166	-0.45	-0.274	-0.628	-0.156	-0.301	0.056	0.908	-0.187	0.301	0.046	-0.139	-0.062	0.23	0.348	-0.414	-0.341	0.225	0.776	-0.355	0.01	-1.232	-0.252	-0.359	-0.548	-0.153	0.067	-0.634	-0.754	-0.497	-0.093	-0.236	-0.142	-0.464	-0.406	-0.034	-0.925	-0.337	-0.282	-0.772	0.034	0.302	0.021	0.724	-0.447	0.036	0.008	0.172	0.817	-0.557	0.405	-0.362	-0.366	-0.092	-0.326	-0.071	0.365	0.145	0.39	-0.419	0.045	0.725	0.421	-0.244	-0.434	-0.493	-0.358	0.239	-0.361	0.144	-0.7	-0.682	-0.841	-0.291	0.269	-0.298	-0.209	-0.778	0.332	0.09	-0.164	-0.309	-0.084	-0.253	-0.861
RIN1	PPI	1	15.308	-0.468	-2.041	-6.292	0.567	-0.158	-1.039	-3.226	-3.508	-1.794	-1.716	0.299	2.658	-4.212	-1.227	-1.767	0.042	0.195	-1.841	-2.515	-0.223	-0.818	-0.381	-1.98	-2.544	-2.766	-0.84	0.096	-0.281	-1.098	1.167	-0.561	-2.062	0.142	0.312	-0.861	2.348	0.727	0.806	0.247	1.034	0.789	-1.035	-0.237	-0.106	1.213	0.315	-0.567	0.936	-0.052	-0.49	-0.385	0.007	-0.381	-0.669	-0.112	2.629	1.147	2.176	0.963	-0.461	-0.612	-0.85	-1.109	0.109	-0.469	1.893	0.158	0.512	-0.112	1.748	-0.998	-1.039	-0.342	-0.277	0.627	-0.158	0.699	-0.387	-1.282	0.394	-1.041	0.351	0.01	0.708	0.933	0.293	1.203	0.274	-1.192	0.73	0.282	-0.85	-0.068	-0.401	0.212	-0.284	0.03	-0.06	0.108	-1.611	-1.806	-1.318	0.946	0.277	-0.369	-0.416	0.538	-0.459	0.788	0.642	-0.002	-1.58	-0.32	0.539	1.59	-0.602	-1.128	-0.135	-0.585	1.097	-1.141	0.386	0.179	-0.167	0.384	2.263	0.257	-1.399	-1.05	-0.608	-0.067	1.143	1.309	-0.231	-1.857	-0.577	-0.23	0.786	2.426	0.55	-0.165	0.324	-0.741	-0.468	-0.192	0.738	0.016	0.203	1.186	1.129	0.259	-1.737	0.052	-1.002	1.346	0.832	-0.643	0.437	0.83	-0.198	-0.393	1.192	1.177	-0.28	-0.055	0.282	0.165	-0.074	0.191	0.094	1.181	0.275	-2.011	-1.464	0.442	-0.418	1.355	-0.409	-0.13	-0.228	-0.124	0.028	-0.805	-0.396	-0.936	-1.2	0.784	-0.258	0.204	-0.657	-0.344	0.068	0.827	0.61	-0.343	-1.279	2.045	-0.337	1.531	0.885	1.723	0.842	-0.36	-0.89	0.036	-0.066	-0.841	-1.164	-0.869	0.874	0.648	-0.676	-0.514	1.779	0.176	0.035	-0.267	0.099	-0.446	-0.512	-0.442	0.427	0.769	-0.398	0.62	-0.485	0.993	0.608	-0.247	1.045	-1.299	-0.133	-1.148	0.218	0.702	-1.349	-0.976	-0.537	-0.007	-0.538	0.291	-0.144	-0.673	1.001	-0.943	-0.028	0.016	-0.169	1.687	0.691	0.69	1.642	0.799	0.436	0.553
TAF1D	PPI	1	4.179	-0.856	-1.007	-0.296	-0.164	0.876	0.324	1.183	0.233	2.686	3.838	-0.347	0.241	0.341	0.903	1.01	0.134	-0.646	-0.189	0.025	-0.402	0.351	-0.235	-0.168	-0.052	1.033	-0.92	-0.661	0.003	0.747	-0.089	0.185	-0.346	-0.066	0.071	0.423	-0.176	-0.117	-0.705	0.842	0.511	0.339	-0.4	-0.563	-0.173	-1.009	-0.77	0.001	-0.421	0.328	0.306	-0.205	-0.33	-0.182	1.165	-0.184	0.359	0.27	0.471	0.151	0.684	-0.192	0.715	-0.575	0.193	-1.026	-0.566	-0.008	-0.276	-0.218	0.081	-0.14	-0.155	-0.114	-0.528	0.279	0.335	0.158	-0.488	0.915	0.454	0.397	-0.117	0.614	-0.047	-0.267	0.021	0.205	0.471	0.942	0.119	-0.018	-0.204	-0.895	-0.202	-0.72	-0.777	0.702	0.23	0.252	-0.066	0.559	0.308	-0.06	-0.066	0.26	0.322	0.228	-0.537	0.094	0.119	-0.278	-0.607	-0.291	-0.493	-0.491	0.405	0.053	0.293	-0.196	-0.558	-0.375	0.048	0.534	0.051	0.238	-0.18	0.146	0.941	0.046	-0.118	0.504	0.336	0.723	0.522	0.393	-0.035	0.187	0.044	-0.019	0.136	-0.356	-0.398	0.198	0.117	-0.121	0.023	0.577	-0.271	0.054	-0.533	-0.207	0.257	0.035	-0.237	-0.156	-0.206	0.12	-0.124	0.148	-0.729	0.308	0.568	0.065	0.157	-0.19	-0.374	0.121	0.144	0.253	-0.76	0.204	0.167	0.354	-0.282	-0.299	0.077	-0.088	0.174	-0.07	0.059	0.315	0.562	0.038	-0.186	0.381	-0.396	-0.145	0.416	-0.012	0.044	-0.016	0.269	-0.421	-0.219	0.109	0.327	0.447	-0.116	-0.005	0.079	-0.086	-0.406	-0.557	0.719	0.22	-0.175	0.7	-0.064	-0.317	0.634	0.571	0.172	0.076	-0.012	-0.34	-0.369	-0.045	0.418	-0.088	0.768	-0.064	-0.45	-0.162	0.131	0.151	0.046	-0.317	0.475	-0.272	0.279	-0.339	0.506	0.037	0.021	0.479	-0.21	0.328	-0.492	0.408	0.133	0.159	0.177	-0.494	-0.127	0.07	-0.352	0.029	0.252	-0.237	0.19	0.66	0.104	0.26	-0.073	-0.154
SLC28A2	target	1	8.573	-0.984	-1.969	-0.962	-0.056	-1.618	-0.089	-1.301	3.043	-2.771	0.515	0.466	0.658	-0.575	0.551	0.176	-1.063	-0.401	-0.077	-0.179	-0.577	-1.354	-0.546	0.412	1.16	1.699	0.165	0.352	0.237	0.453	-1.172	0.225	0.597	-1.08	1.325	1.125	-0.228	0.722	-0.895	-2.064	0.592	0.343	2.351	-0.322	0.458	-0.178	0.661	-0.971	-0.213	0.379	-0.451	0.878	0.287	0.025	-0.309	-1.087	-0.317	0.798	-1.025	-0.001	0.257	0.203	0.02	0.617	0.666	-0.394	-0.626	0.413	-0.377	-0.005	0.06	0.329	0.106	-0.827	0.394	0.94	-0.176	-0.943	0.463	0.813	-0.162	0.712	0.534	-0.609	-0.12	0.759	-0.352	0.441	0.606	0.537	0.047	-1.197	-0.392	0.308	1.114	0.037	-0.322	-0.202	-0.44	-0.121	-0.31	0.777	0.076	-0.1	-0.033	0.412	-0.484	-0.009	0.88	-0.851	0.251	-0.469	-1.096	-0.05	-0.382	-0.326	0.544	0.242	0.194	-0.374	-0.825	0.947	-0.11	0.252	-0.326	0.123	-0.249	-0.299	-0.777	-0.422	0.688	0.512	-0.674	-0.2	-0.014	0.804	-0.035	-0.887	-0.313	-0.346	-0.208	-0.187	-0.339	-0.423	-0.385	-1.004	1.073	-0.517	-0.373	0.501	-0.128	0.799	0.303	-0.425	-0.348	-0.31	-0.252	-0.222	0.146	0.699	-0.314	0.652	-0.769	0.101	0.212	0.127	0.207	0.663	-0.139	0.157	-0.258	0.153	-0.782	0.292	0.026	-0.61	-0.138	-0.627	-0.522	0.823	-0.026	0.376	0.072	-0.292	-0.529	0.882	0.893	0.679	-0.532	0.085	-0.71	-0.348	-0.233	0.767	-0.715	0.376	-0.188	0.295	-0.238	-0.246	0.205	-0.334	0.266	-0.282	0.766	0.461	-0.52	0.385	0.797	-0.674	0.199	-0.383	0.009	0.582	-0.011	1.65	-0.127	0.115	-0.318	0.025	0.644	-0.286	0.332	-0.43	-0.62	-0.081	-0.793	0.549	-0.244	-0.637	-0.032	-0.046	0.056	-0.217	-0.383	-0.764	0.37	-0.183	-0.238	-1.175	-1.112	0	0.447	-0.389	0.027	-0.918	-0.792	-0.088	0.145	-0.053	-0.396	-0.904	0.974	0.438	0.218	0.255
SLC22A17	PPI	1	8.409	-0.481	-2.463	-2.892	0.738	-1.737	-0.953	-3.163	0.812	-4.379	0.508	-0.19	1.097	-1.408	-0.407	0.402	0.031	-0.409	-2.383	-0.092	0.559	-3.109	-0.457	-0.867	0.764	-0.141	-0.572	1.111	-0.063	1.456	-0.862	0.01	1.047	-0.854	0.765	-0.381	-0.859	0.42	-1.461	-1.015	-0.031	0.274	2.239	-0.321	-0.8	0.495	0.165	-0.612	0.12	0.662	-1.184	0.167	0.735	-0.007	0.015	-0.658	-0.759	0.67	-0.967	0.557	-0.896	-0.705	-0.216	0.071	0.547	-0.574	-1.838	0.048	0.123	0.01	0.718	-0.057	1.068	-0.74	1.437	0.089	-0.312	-0.158	1.131	0.997	0.165	0.269	0.033	-0.022	0.509	1.427	-0.603	0.845	-0.541	-0.142	0.04	-0.243	1.002	-0.984	0.456	-0.41	0.469	0.423	-0.904	-0.038	-0.643	-0.563	-0.476	-0.084	0.811	0.71	0.213	-0.671	0.005	-0.956	0.016	0.359	0.139	0.552	-0.425	-0.981	-0.366	-0.075	0.42	-0.906	-0.589	1.811	1.087	-0.147	0.085	-1.09	0.639	-0.483	0.019	0.677	0.653	0.697	0.667	-0.206	0.963	-0.035	0.646	1.029	-0.532	0.213	-0.183	0.689	-0.542	-0.703	-0.787	-0.34	0.713	0.609	0.13	-0.92	1.695	-1.128	-0.086	-0.909	-0.921	0.818	-1.624	-1.046	-0.042	-1.199	0.27	-0.6	0.039	-0.479	0.331	-0.125	0.398	-0.281	-0.728	-0.893	-0.874	1.623	0.28	-0.162	-0.592	0.185	-0.051	0.096	-0.314	-0.796	-0.497	-0.225	-1.359	0.352	-1.154	-0.211	0.678	-0.282	0.216	0.279	-0.798	-0.467	0.03	-0.375	0.266	0.38	-0.178	0.665	0.353	0.027	0.789	0.48	-1.364	0.139	0.055	0.653	0.082	-0.033	0.983	0.294	0.336	-1.025	-0.145	0.105	-1.257	-0.244	0.037	0.278	0.594	0.408	0.071	0.11	0.361	-0.336	1.065	0.085	-0.137	-0.449	-0.186	0.852	0.209	0.378	-0.103	0.459	-0.261	0.03	-0.916	-0.358	-0.58	-0.556	-0.381	-0.367	0.528	0.51	-0.874	1.184	-0.503	0.165	1.209	0.049	1.408	0.145	-0.443	1.101	-1.386	-0.666
RNASEH2B	PPI	1	4.449	-1.298	-0.766	0.414	0.354	-0.877	0.099	1.049	0.533	-0.172	0.243	-0.002	-0.445	1.586	0.346	0.408	0.17	-0.503	0.426	0.512	0.118	-0.427	-1.465	0.008	-0.578	0.153	-0.396	0.051	-0.254	0.756	0.723	1.142	0.982	-1.552	-0.318	-0.208	-0.117	-0.646	0.286	-0.551	0.511	-1.005	-0.277	-0.247	-0.08	0.623	0.417	-0.153	0.241	-0.224	-0.514	0	0.435	0.713	-0.33	-0.12	0.347	-0.041	0.288	0.118	0.455	0.631	0.227	-0.161	-0.574	-0.188	-0.148	0.232	-0.241	0.293	0.322	0.41	-0.085	0.324	0.331	0.166	0.019	0.144	-0.119	0.088	0.065	-0.033	-0.008	0.135	0.696	0.296	-0.366	-0.326	-0.071	-0.023	-0.163	0.315	0.188	-0.158	-0.602	-0.183	0.259	-0.159	0.523	0.438	-0.13	-0.257	-0.268	-0.534	-0.357	0.179	-0.156	0.552	0.77	-0.008	-0.285	-1.007	0.166	0.041	0.119	0.063	-0.714	0.327	0.682	-0.097	0.45	0.051	0.368	0.029	0.471	0.053	-0.152	-0.219	-0.048	-0.21	0.141	0.212	0.048	0.345	0.028	0.352	0.039	0.051	-0.39	0.463	-0.137	-0.519	-0.124	-0.256	0.236	-0.38	0.645	0.27	-0.497	0.19	-0.714	-0.184	-0.864	0.349	-0.514	-0.11	-0.1	0.241	0.707	0.241	0.439	-0.315	0.021	-0.531	0.336	-0.093	0.838	0.594	-0.05	0.155	0.147	-0.155	-0.39	0.313	-0.131	-0.258	-0.188	0.584	-0.154	-0.094	0.87	0.369	-0.438	0.239	-0.225	-0.162	-0.047	-0.064	-0.058	-0.717	-0.621	0.416	-0.111	0.251	-0.163	0	-0.3	0.117	-0.332	0.39	-0.465	-0.348	-0.096	-0.164	-0.269	0.043	0.297	0.058	0.257	-0.676	-0.069	-0.222	-0.081	-0.005	0.011	-0.199	0.001	0.362	-0.81	-0.266	-0.191	-0.082	-0.063	0.389	0.281	0.172	0.048	0.158	-0.1	-0.555	-0.027	-1.125	-0.367	-0.051	0.373	-0.111	-0.151	0.067	-0.456	-0.082	0.346	-0.186	-0.312	-0.148	-0.362	-0.023	-0.024	-0.242	-0.151	0.425	0.301	-0.583	0.246	0.193	0.068	-0.169
BTG3	PPI	1	4.166	-0.147	0.125	0.044	0.904	0.97	-0.056	-0.576	-0.572	0.496	0.294	-0.373	-0.801	1.287	0.453	0.072	0.281	-0.941	0.116	-0.642	0.669	0.437	-0.793	0.007	1.152	-0.379	0.121	0.132	0.086	1.099	-0.226	0.2	-0.162	-0.134	0.529	0.342	-0.003	-0.731	0.066	0.594	0.098	-0.21	0.067	0.238	-0.027	-0.11	0.298	0.113	-0.172	0.353	-0.117	-0.376	0.835	0.306	-0.262	-0.782	-0.227	0.391	-0.261	-0.169	-0.314	0.282	-0.124	-0.122	0.154	-0.676	0.383	-0.479	0.126	-0.062	0.328	0.719	0.332	0.339	-0.714	-0.205	-0.293	0.187	0.309	0.017	-0.092	0.529	0.297	0.005	0.745	0.499	0.377	0.041	-0.141	-0.22	0.252	-0.445	-0.454	-0.268	0.109	-0.335	0.103	0.009	-0.346	-0.394	-0.384	0.176	0.098	0.497	0.31	-0.216	-0.277	-0.239	-0.142	-0.261	-0.137	0.518	0.211	0.036	-0.872	-0.138	-0.88	-0.241	0.103	-0.593	0.206	0.438	0.232	0.138	0.047	0.131	0.02	0.033	-0.291	0.13	0.068	-0.988	-0.085	-0.394	0.565	-0.104	0.226	-0.254	0.904	-0.734	-0.007	0.474	-0.132	0.031	0.27	-0.128	0.181	0.054	0.454	0.3	0.186	0.018	-0.253	-0.492	0.272	-0.133	-0.206	0.157	-0.104	-0.143	-0.501	0.047	-0.185	0.218	-0.848	-0.706	0.018	-0.441	-0.684	0.387	-0.319	-0.189	-0.322	0.051	-0.027	-0.515	-0.18	0.632	0.289	0.403	-0.715	-0.307	0.399	-0.004	0.628	0.122	0.428	-0.297	0.424	0.367	-0.182	-0.315	0.218	0.248	-0.605	0.107	0	0.18	-0.027	0.309	0.073	-0.046	-0.097	0.072	0.146	-0.308	-0.232	0.141	0.182	0.178	0.427	0.217	0.571	-0.428	0.299	0.332	0.461	0.172	-0.115	0.484	-0.216	0.292	0.259	-0.116	-0.282	-0.434	0.203	0.22	-0.39	-0.078	0.472	-0.533	0.376	-0.372	-0.517	0.134	-0.146	-0.457	-0.324	0.146	0.061	-0.299	0.355	-0.127	0.207	-0.361	0.148	0.006	0.094	0.617	-0.673	0.092	-0.221	0.286	-0.106	-0.507
HSF1	PPI	1	9.52	1.304	-1.022	-0.805	0.233	1.555	0.425	-2.248	-0.559	0.193	-0.154	-0.13	0.05	1.177	-0.627	-1.403	-0.79	-0.554	-0.14	-1.17	-0.825	0.701	-0.156	0.823	-1.818	-1.475	0.305	-0.784	0.518	0.16	-0.291	-0.325	-1.941	-0.434	-0.628	0.564	0.353	-0.069	1.207	0.638	-0.466	-0.285	0.264	0.395	1.219	0.258	-0.39	-1.163	0.071	-1.368	-0.049	0.143	0.309	-0.154	-0.176	0.176	0.913	-0.945	-0.221	-0.248	-1.006	-0.841	-0.481	-0.348	-0.439	0.319	-0.911	0.277	0.131	0.028	0.062	0.589	-0.369	-0.089	0.041	-1.12	-0.975	0.796	-1.401	0.266	-0.548	-0.297	1.168	0.7	-0.153	-0.717	-0.579	-0.408	-0.488	0.345	0.672	0.313	0.061	-0.563	0.42	-0.891	-1.348	0.057	-0.26	0.549	0.06	-0.696	-0.849	0.235	-0.356	0.526	0.142	-0.737	0.703	0.748	0.711	-0.376	-0.025	-0.747	0.311	-0.423	-1.004	0.031	0.575	-0.87	0.254	-0.368	-0.298	-0.463	-0.409	0.439	-0.354	0.297	0.366	0.858	0.482	-0.33	0.413	0.152	0.102	-0.101	0.008	0.079	0.305	0.585	-0.179	-0.276	0.35	-0.543	-0.3	0.406	-0.008	0.398	0.272	-0.08	0.173	0.247	0.517	-0.105	-0.299	-0.331	1.055	0.981	0.043	-0.191	0.442	0.273	-0.531	-0.089	0.232	-0.288	-0.61	0.803	-0.62	-0.103	0.378	0.076	0.151	0.623	0.287	-0.157	0.166	0.233	-0.093	-0.078	0.556	-0.215	-1.354	0.14	-0.596	0.174	-0.92	0.342	0.768	-0.326	-1.563	-0.07	0.111	-0.087	-0.567	-0.329	-0.039	0.695	-0.057	-1.374	0.639	-0.403	0.378	0.339	-0.276	1.223	0.768	-0.23	-0.341	0.152	-0.738	-1.146	0.285	-0.584	-0.214	0.236	-0.415	-0.405	-0.863	0.541	0.032	-0.27	-0.907	-0.294	0.677	-0.208	-0.02	-0.076	-0.546	0.493	0.561	-0.068	-0.696	0.076	-0.526	0.913	-0.055	0.315	0.356	0.905	-0.606	0.189	-0.399	0.84	0.756	0.052	0.294	0.723	-0.288	0.159	-0.296	-0.375	0.978	-0.312	0.678	0.429
OTUB2	PPI	1	3.146	-0.374	-1.142	0.041	0.062	-0.837	-0.092	0.119	1.053	-0.371	0	-0.092	-0.352	0.06	0.031	0.035	0.017	-0.077	0.074	0.008	0.134	-0.514	-0.265	0.073	0.094	-0.253	-0.445	-0.135	-0.111	0.129	0.103	0.632	-0.305	0.27	0.455	0.144	-0.341	0.515	0.174	0.031	0.025	0.001	0.035	0.206	0.433	0.02	0.074	0.225	-0.099	-0.309	-0.241	-0.582	-0.146	0.268	0.029	0.159	-0.03	0.022	-0.383	-0.185	-0.228	-0.456	0.182	0.637	-0.087	0.241	-0.144	-0.18	0.064	0.184	-0.126	-0.337	-0.186	-0.53	0.14	-0.046	-0.312	0.197	-0.221	0.386	0.121	0.05	0.046	0.135	0.333	-0.372	0.204	0.301	-0.072	-0.277	0.169	0.458	0.213	-0.251	0.44	-0.059	0.528	0.037	-0.021	-0.055	0.059	-0.276	0.028	-0.628	-0.078	-0.282	-0.103	-0.159	-0.11	0.346	-0.03	-0.286	0.015	-0.093	-0.167	0.096	-0.258	0.133	-0.193	-0.252	-0.647	0.522	-0.269	0.253	0.157	-0.199	0.071	0.169	-0.366	-0.304	0.232	0.012	-0.142	-0.263	-0.723	0.527	0.303	-0.681	-0.217	0.127	-0.25	0.221	0.149	-0.024	-0.14	0.311	0.582	0.095	-0.082	0.086	0.008	0.596	-0.326	-0.178	0.056	-0.209	-0.244	0.099	-0.036	0.133	-0.074	0.159	0.06	-0.378	-0.158	-0.481	0.18	-0.623	-0.266	-0.189	-0.001	0.115	0.242	0.044	0.131	0.211	-0.266	-0.46	-0.445	-0.311	-0.327	0.241	0.064	-0.289	-0.698	0.273	-0.124	0.323	-0.335	0.158	0.284	0.095	0.53	0.146	-0.209	-0.227	0.335	0.307	-0.238	0.115	0.13	-0.503	0.404	-0.002	-0.179	0.48	-0.175	-0.238	0.331	0.518	-0.197	0.061	-0.835	-0.027	0.043	0.021	0.371	0.256	0.03	0.667	0.402	0.385	0.462	0.32	0.37	-0.046	-0.204	0.264	-0.096	0.568	-0.097	-0.457	0.015	0.18	-0.593	-0.146	-0.166	0.366	-0.618	-0.208	0.657	-0.24	-0.369	0.026	-0.172	0.235	-0.062	-0.096	-0.035	-0.568	0.429	0.13	-0.017	-0.158	0.008	0.448
PREX2	PPI	1	21.319	-4.907	-5.062	-0.018	-0.365	-2.417	-0.485	2.652	2.739	-1.384	1.447	-0.576	-0.366	3.122	0.227	0.616	-0.925	-0.914	0.702	0.682	1.992	-0.1	-0.652	-0.875	0.707	0.139	0.237	0.475	-0.561	0.446	1.825	0.811	-0.831	0.793	0.118	-0.453	0.171	0.594	-0.246	0.763	1.016	0.189	0.107	-0.652	0.221	0.991	0.062	0.484	0.253	-0.842	0.145	-0.724	-0.234	1.604	0.968	0.282	-0.475	0.545	0.123	-0.785	-1.715	-0.943	-1.372	1.979	-0.204	0.751	-2.809	0.43	0.752	-0.943	-0.418	-0.704	0.291	0.023	-0.064	-1.502	0.523	1.053	-0.812	-1.926	1.009	-0.552	-1.001	0.064	1.066	1.734	-1.043	-0.892	-0.28	1.042	-1.811	-0.032	0.84	-0.556	1.569	-0.885	-0.58	0.518	0.514	-0.781	-0.277	-1.011	0.304	-0.061	-0.076	1.929	-0.175	0.773	0.096	-1.63	0.656	0.539	0.896	-2.007	-3.346	-0.742	-2.076	-2.248	0.701	2.566	-0.026	-1.657	-0.337	0.213	0.562	0.779	1.197	-0.935	-1.734	-0.324	1.076	1.984	1.26	-1.321	0.015	-0.513	0	-1.481	2.613	-0.683	1.985	0.523	-0.922	-1.57	1.128	0.44	0.484	-0.143	2.276	-0.911	-0.091	-1.509	0.631	2.03	-2.028	-0.491	0.536	1.125	0.035	-0.168	-1.819	0.683	-0.64	-0.809	0.036	0.792	-0.011	1.233	-0.483	-0.215	0.134	-2.834	2.16	0.873	-0.566	1.079	-0.15	1.763	-0.841	0.151	-1.135	1.4	0.669	1.784	0.083	-0.121	-0.404	0.711	-1.895	-1.16	-0.92	3.072	-0.422	-0.362	0.198	0.56	1.867	0.69	-1.259	-0.16	-1.039	0.451	0.814	-2.241	-1.073	1.397	-1.316	-1.097	1.233	1.518	-0.428	-1.871	-0.979	0.499	1.753	-4.033	3.581	-0.838	0.069	0.206	-0.451	0.092	1.627	1.995	1.202	-0.928	1.925	1.415	-0.465	-1.947	0.156	0.814	1.233	-2.265	2.231	1.178	-0.068	-1.247	0.881	-1.96	1.904	-0.206	-1.305	0.537	0.253	0.064	0.392	-0.937	0.417	2.256	1.424	-1.912	-0.013	-0.17	1.439	2.115
EIF5AL1	PPI	1	2.118	-0.578	-0.106	0.374	0.326	-0.427	0.344	0.104	0.306	-0.592	0.202	0.068	-0.013	-0.104	0.091	-0.016	-0.04	-0.034	0.031	0.119	-0.014	0.193	-0.44	0.273	0.207	0.439	-0.202	0.256	0.173	0.132	0.406	-0.243	-0.177	0.09	0.27	-0.069	-0.063	0.401	0.01	-0.021	-0.112	0.086	0.329	-0.248	0.175	0.341	0.195	-0.118	-0.014	-0.327	0.01	0.184	-0.08	0.37	0.396	0.34	0.071	-0.089	0.027	-0.032	0.332	0.192	-0.033	0.114	0.022	-0.33	-0.111	0.172	0.163	-0.312	-0.008	-0.354	0.262	-0.037	-0.139	0.25	0.28	0.035	-0.118	0.186	0.161	0.077	-0.164	-0.296	0.554	0.083	0.258	-0.217	-0.295	-0.039	0.411	0.546	-0.024	-0.061	-0.149	0.301	0.006	0.067	0.321	-0.437	0.015	-0.208	0.564	-0.168	0.187	-0.108	-0.136	-0.667	-0.264	0.268	-0.151	0.033	-0.209	0.346	0.019	0.085	-0.176	0.357	0.04	-0.1	-0.098	0.48	0.284	0.065	-0.484	-0.125	0.287	-0.224	0.105	-0.173	0.116	0.005	-0.298	0.018	-0.229	-0.211	0.195	0.249	0.425	0.242	0.088	0.157	0.156	-0.285	-0.062	0.041	-0.361	0.325	-0.531	0.082	0.167	0.202	-0.017	0.211	0.513	-0.372	-0.345	0.016	0.017	0.193	0.077	-0.015	0.111	0.224	-0.172	-0.199	0.058	0.075	-0.019	-0.106	-0.143	0.135	-0.262	-0.622	-0.159	-0.229	-0.087	0.11	0.041	-0.433	0.247	0.443	-0.05	-0.344	0.062	-0.012	-0.007	-0.296	0.092	0.153	-0.22	0.032	0.243	-0.259	-0.341	0.27	0.23	-0.178	-0.615	0.121	0.044	-0.328	0.193	-0.265	-0.069	-0.277	0.005	0.053	-0.078	-0.033	-0.094	0.159	0.138	-0.021	-0.028	0.462	-0.08	0.265	0.255	-0.123	0.049	0.406	-0.307	-0.16	0.272	-0.349	-0.014	-0.157	0.022	-0.172	0.268	-0.048	0.14	0.048	-0.02	0.447	-0.127	0.336	-0.375	0.238	0.603	-0.104	0.509	-0.112	-0.015	0.007	0.373	-0.017	0.067	-0.138	0.05	-0.196	-0.251	-0.077	0.355	0.074
SLC41A2	PPI	1	7.847	-0.258	-1.611	-0.959	0.142	-0.222	0.459	-1.739	3.664	-2.223	0.932	0.319	0.664	0.616	0.381	0.765	-0.437	-0.285	-0.828	0.248	-0.479	-2.422	-0.237	1.457	1.198	-0.38	0.202	0.491	0.461	0.661	0.49	-0.039	2.064	-1.391	-0.403	-0.8	-0.064	-0.71	-0.142	-0.541	-0.372	0.228	1.029	-0.392	-0.184	0.033	0.287	-0.426	0.236	-0.28	-0.157	0.253	1.094	-0.773	0.919	-0.117	-0.658	1.068	-0.569	0.858	-0.493	0.331	0.391	0.646	-0.451	0.765	-0.699	-0.411	-0.211	0.587	0.397	0.304	-0.268	-0.324	-0.221	0.351	0.289	-0.539	0.246	-0.052	-1.018	-0.25	-0.035	-0.085	-0.497	0.275	-0.425	-0.16	-0.136	0.19	0.37	0.694	-0.164	-0.308	-0.153	-0.025	-0.386	-0.025	0.956	0.154	0.714	0.206	-0.706	0.962	0.546	0.546	-0.534	-0.555	-0.072	0.349	0.794	0.267	0.587	0.253	-0.545	0.308	0.004	0.113	-0.32	0.201	-0.252	0.481	0.684	0.39	0.36	0.392	-0.003	0.22	0.722	-0.001	0.579	1.315	-0.622	0.331	-0.09	0.621	1.006	0.556	0.682	0.535	1.13	1.147	-0.501	0.252	-0.728	0.312	0.16	0.351	-0.411	0.577	-0.091	-0.223	-0.22	0.624	0.03	-0.287	0.382	-0.435	-1.301	-0.546	0.493	0.698	-0.128	-0.227	0.546	-0.379	0.335	-0.168	-0.326	0.869	-0.929	0.085	0.458	-0.062	-0.324	-0.469	-0.307	-0.392	0.545	-0.772	0.196	-0.34	0.428	-0.691	-0.877	0.992	0.339	0.057	0.549	-0.205	-0.908	0.455	-0.292	0.628	-0.047	-0.039	0.104	-0.148	-0.572	0.156	-0.08	-0.496	-0.025	0.225	0.533	-0.676	-0.232	-0.214	-0.057	0.258	-0.102	-0.144	-1.38	0.635	0.362	0.009	-0.178	0.57	0.007	0.938	-1.456	0.84	0.002	-0.058	-0.672	-0.417	0.268	0.516	1.029	0.61	0.281	0.432	0.486	0.119	0.287	-0.332	0.137	0.478	-0.317	-0.53	-0.508	0.317	-0.831	-0.72	-0.739	0.797	-0.347	1.014	0.084	1.014	-0.585	0.14	-0.144	-0.227	0.367	0.542
TOMM70A	PPI	1	8.683	-2.547	-2.11	-1.987	-0.232	-0.387	0.247	0.305	-1.075	-1.503	-0.165	-0.153	-0.135	1.262	-1.432	0.881	1.018	1.314	-1.861	2.04	-1.39	-0.295	-0.999	-1.365	0.224	1.142	-1.798	-0.227	-0.1	1	0.372	0.411	1.077	-0.972	0.699	0.048	-0.058	0.108	0.617	0.327	0.23	-0.976	-0.243	0.144	1.651	1.117	0.219	0.674	-0.193	-0.793	0.444	-0.795	1.275	0.816	0.554	-0.56	1.097	0.476	-0.853	-0.187	1.254	0.275	0.443	-0.647	-1.138	-0.24	0.144	-0.266	0.029	0.453	0.36	-0.626	-0.785	-0.133	0.267	-0.982	0.695	0.145	-0.092	-0.592	-0.966	-0.732	0.298	-0.481	0.021	1.177	0.756	-1.002	-0.02	1.135	-0.342	0.155	-0.099	-0.099	0.737	-0.025	-0.325	-1.059	0.679	-0.537	0.269	0.625	0.497	0.218	0.594	-0.145	-0.146	-0.463	-0.587	0.455	-0.914	1.078	-0.774	-1.125	-0.133	-0.562	-0.737	-0.653	-0.299	-1.03	-0.574	0.167	0.427	0.255	0.095	0.235	-0.108	0.393	-1.294	0.489	-0.2	0.158	0.219	0.446	0.425	0.341	0.074	0.205	0.063	0.302	0.543	-0.338	0.436	0.152	0.517	-0.717	-0.323	-0.214	-0.016	1.158	-1.025	0.673	-0.807	0.481	-0.462	-0.25	0.86	0.886	-0.704	-0.081	-0.158	0.291	-0.647	0.166	0.725	-0.287	0.556	-0.041	-0.279	0.422	-0.892	-0.359	0.176	0.419	0.227	0.316	-0.179	0.078	1.113	0.129	-0.573	-0.107	-0.32	-0.517	-0.096	0.16	0.938	-0.582	-0.09	-0.574	0.139	0.115	-0.607	0.266	0.068	0.13	-0.067	0.795	-0.2	-1.518	-0.345	0.389	0.096	-0.672	-0.506	0.225	-0.78	1.093	-0.02	0.243	-0.051	-0.629	0.198	0.576	1.067	0.018	-0.234	-0.257	-0.491	0.281	0.049	-0.165	-0.202	0.34	0.755	-0.681	-0.296	-0.124	1.12	-1.273	0.884	-0.011	0.5	0.181	0.525	0.199	-0.418	0.01	0.879	0.714	1.159	-1.132	0.159	0.753	-0.025	-0.01	-0.719	-0.525	0.309	-0.527	-0.421	-1.004	0.131	0.052	-0.38	0.638
PTGDR	PPI	1	5.438	-0.06	-2.064	-1.137	0.441	-1.395	-0.584	-1.297	0.999	-2.51	0.634	0.065	0.653	-0.986	0.287	-0.513	-0.35	-0.329	-0.276	-1.579	-0.929	-1.575	0.554	0.127	-0.764	-0.516	-0.572	0.433	-0.471	0.081	-0.346	0.554	0.483	-1.086	0.545	-0.035	0.782	-0.131	-1.515	-0.268	-0.251	-0.064	1.379	-0.554	-0.179	-0.674	-0.239	-0.108	0.589	1.103	0.793	-0.168	0.734	0.92	-0.297	0.269	0.306	-0.475	-1.108	0.074	-0.051	-0.173	-0.254	0.029	0.7	-0.167	-0.879	-0.632	-0.127	0.121	-0.969	-0.17	-0.242	-0.51	0.078	-0.48	-0.691	-0.888	0.482	-0.276	0.265	0.156	0.432	-0.579	-0.815	-0.558	-1.465	0.601	-0.055	-0.346	0.895	0.408	0.55	-0.621	-0.114	0.478	0.249	0.53	-0.669	-0.525	-0.298	0.595	-0.192	-0.07	0.599	0.681	0.659	-0.122	0.239	-0.506	-0.106	-0.121	-0.133	-0.226	0.591	-0.524	0.245	0.446	0.479	0.266	-0.133	-0.619	-0.78	0.489	-0.348	0.04	0.144	0.377	0.025	0.563	-0.835	-0.371	-0.763	-0.833	-0.076	-0.528	0.219	0.781	0.658	0.064	-0.286	0.326	-0.051	-0.01	-0.183	0.253	0.458	0.206	0.929	-0.154	-0.632	0.202	-1.078	0.082	0.322	0.667	0.403	-0.165	0.248	-0.424	-0.431	0.533	-0.459	-0.387	0.221	0.462	-0.145	-0.044	-0.213	-0.034	-0.672	-0.763	-0.395	-0.163	-0.124	-0.295	0.287	0.892	0.182	-0.26	-0.103	0.388	-0.585	0.409	-0.726	0.59	0.313	0.189	0.015	-0.794	0.484	0.138	0.047	0.088	-0.103	0.178	-0.169	0.035	0.196	-0.062	-0.648	-0.753	0.185	0.322	1.073	-0.342	-0.472	-0.095	-0.538	-0.423	-0.302	0.727	0.294	0.234	-0.439	-0.285	-0.036	-0.408	-0.139	-0.218	-0.806	0.956	0.214	0.221	0.852	0.059	0.172	-0.712	-0.048	0.184	-0.18	-0.482	-0.508	-0.575	0.244	0.533	0.842	-0.05	0.236	-0.391	-0.041	0.25	-0.511	0.443	-1.143	0.24	-0.32	-0.585	0.617	0.188	0.104	0.939	0.084	0.428	0.25	-0.314
MT1X	PPI	1	0.4	-0.027	0.056	-0.077	-0.055	-0.017	-0.05	-0.188	0.16	-0.242	0.154	-0.151	-0.048	0.186	0.201	0.172	-0.06	0.08	0.321	0.168	-0.121	0.697	0.253	-0.408	-0.014	-0.421	-0.19	0.026	-0.201	-0.019	0.033	-0.092	0.063	-0.169	0.253	-0.005	-0.194	0.112	0.072	-0.099	-0.007	0.023	0.041	-0.04	-0.072	0.059	-0.179	-0.175	0.01	0.031	0.136	-0.12	-0.157	0.14	-0.203	-0.195	0.005	0.228	0.146	0.081	0.129	-0.198	-0.253	0.217	0.3	-0.063	-0.369	-0.139	-0.019	-0.019	-0.059	0.148	0.147	-0.009	0.064	-0.107	0.331	-0.223	-0.03	-0.182	0.135	0.087	0.014	-0.121	0.082	-0.017	0.043	-0.011	-0.015	0.116	-0.049	-0.082	-0.293	-0.051	0.183	0.062	-0.006	0.223	-0.038	0.068	-0.036	0.138	0.034	-0.036	-0.072	0.059	0.154	0.282	0.148	0.262	-0.098	0.004	0.052	0.1	-0.086	0.001	-0.118	-0.073	0.137	0.054	0.229	0.254	-0.284	0.164	-0.122	0.015	0.083	0.069	0.07	-0.075	-0.01	-0.07	0.172	-0.314	0.094	-0.094	-0.096	0.097	-0.064	-0.029	-0.088	-0.013	0.069	0.047	-0.021	-0.191	-0.111	-0.101	-0.182	-0.005	-0.015	0.002	-0.092	0.186	0.066	0.072	-0.121	0.03	-0.039	-0.072	0.121	0.218	0.089	0.137	0.121	-0.033	0.162	-0.109	-0.034	-0.205	-0.008	-0.043	0.063	0.167	-0.293	0.019	-0.217	-0.015	0.132	-0.028	0.101	0.102	-0.059	0.015	-0.017	0.098	-0.028	-0.011	0.045	-0.013	0.1	-0.003	-0.147	0.009	0.018	-0.001	0.226	-0.127	-0.056	-0.041	0.078	0.225	-0.11	0.02	0.074	-0.04	-0.005	-0.12	-0.021	-0.127	-0.092	-0.015	0.054	0.093	-0.121	0.069	0.212	0.175	-0.185	-0.092	0.072	-0.122	-0.018	-0.089	0.101	-0.015	-0.156	0.18	0.214	0.14	0.16	0.086	0.167	-0.042	0.024	-0.053	0.037	0.096	-0.214	0.107	0.25	0.016	-0.131	-0.015	-0.272	-0.002	0.017	-0.045	-0.045	0.035	0.009	0.014	0.079	0.06	-0.021	-0.066
FANCL	PPI	1	4.914	-1.193	-1.41	-0.282	-0.273	-0.63	0.046	-0.53	0.289	-0.862	0.11	-0.116	-0.715	1.05	-0.311	-0.036	-0.79	-0.798	0.486	-1.211	0.99	-0.253	0.418	-0.029	0.472	-0.1	0.026	0.119	-0.219	-0.007	0.358	-0.304	-0.413	0.37	0.304	-0.041	0.12	-0.426	0.176	0.184	-0.08	-0.479	0.064	-0.129	-0.144	0.927	-0.007	0.345	-0.352	-0.348	-0.43	-0.253	0.024	0.176	-0.144	-0.693	-0.116	0.339	0.012	-0.594	0.007	-0.063	0.552	-0.547	0.327	-0.371	0.531	-0.454	-0.084	0.286	-0.011	-0.364	-0.456	-0.183	0.152	0.404	0.821	0.463	0.049	0.033	0.141	0.181	-0.587	-1.047	0.448	0.373	-0.317	0.317	0.241	-0.076	-0.183	-0.311	-0.325	0.288	-0.08	-0.044	0.273	0.888	0.01	-0.172	0.237	-0.39	-0.659	-0.349	0.269	0.205	-0.492	0.603	-0.709	-0.16	-0.096	-0.892	-0.519	-0.185	0.104	-0.583	-0.749	0.236	-0.47	-0.38	-0.297	0.022	-0.334	-0.132	0.035	-0.186	-0.026	0.477	0.239	-0.187	-0.372	0.366	0.003	0.264	-0.105	-0.103	0.656	-0.102	-0.254	-0.174	0.484	-0.175	-0.472	-0.087	0.226	-0.209	0.285	0.198	0.352	-0.244	-0.13	0.224	0.504	0.229	0.576	0.57	0.52	0.022	-0.214	-0.02	-0.117	-0.713	0.519	0.036	-0.701	-0.345	-0.066	0.081	0.585	-0.032	-0.011	0.876	-0.069	0.518	0.448	-0.303	-0.843	0.241	-0.416	0.343	0.159	0.206	0.063	0.022	-0.121	0.328	-0.09	0.61	0.521	-0.139	0.63	0.084	0.64	-0.435	0.394	0.296	-0.056	-0.001	-0.35	0.03	0.501	-0.128	0.126	-0.005	0.724	0.561	0.162	0.777	0.289	-0.008	0.881	0.091	0.069	-0.4	0.372	0.66	-0.451	0.063	-0.025	-0.378	-0.187	-0.386	0.391	-0.309	-0.213	0.058	-0.352	0.587	0.007	0.526	-0.158	-0.213	0.259	-0.004	0.857	0.088	-0.521	0.289	-0.399	0.134	0.24	-0.543	-0.237	-0.069	-0.942	0.367	0.273	-0.527	0.305	0.372	0.684	-0.211	0.082	-0.299	0.189	-0.056
DGUOK	PPI	1	3.797	-1.069	-1.007	-0.256	-0.173	0.067	-0.047	0.305	0.161	-0.345	-0.17	-0.122	0.437	-0.251	0.358	0.014	-0.054	0.099	-0.013	-0.321	-0.363	-0.463	-0.053	0.464	-0.059	-0.43	0.228	-0.403	0.161	0.171	-0.24	-0.271	-0.135	0.291	0.205	0.392	0.018	0.496	0.391	-0.001	-0.079	0.097	-0.224	-0.217	-0.159	0.398	-0.02	0.227	0.073	0.277	0.774	0.081	0.096	-0.037	-0.265	0.18	-0.347	-0.294	0.458	-0.904	0.374	-0.498	0.027	-0.35	-0.35	0.527	0.432	-0.281	-0.339	-0.005	-0.058	0.089	0.629	0.458	-0.153	-0.178	-0.578	0.074	0.273	-0.27	0.463	-0.284	0.084	0.418	0.417	0.242	-0.493	-0.986	0.224	-0.317	0.165	-0.159	-0.515	-0.552	-0.061	-0.312	-0.342	-0.141	0.495	-0.1	-0.657	0.036	0.183	0.178	-0.659	0.198	0.361	0.237	0.843	-0.028	0.397	-0.335	0.021	-0.099	0.191	-0.36	-0.218	-0.069	0.69	0.101	-0.513	0.084	-0.68	0.612	-0.005	-0.701	-0.027	-0.244	0.643	0.165	-0.268	0.235	0.312	-0.035	0.32	0.076	-0.269	-0.544	0.035	-0.127	-0.077	0.23	0.048	0.111	-0.182	-0.003	0.043	-0.112	-0.644	0.338	0.29	-0.374	-0.363	-0.416	-0.471	0.142	-0.509	-0.218	0.34	-0.482	-0.309	-0.144	-0.158	0.083	-0.122	-0.08	0.742	0.044	-0.184	0.43	-0.025	-0.103	0.016	-0.048	0.119	-0.107	0.686	-0.599	0.278	0.027	0.177	0.061	-0.195	-0.457	-0.506	0.38	-0.299	0.057	0.297	-0.073	-0.724	0.052	-0.198	-0.415	-0.699	-0.02	0.155	-0.028	-0.057	0.055	0.196	-0.115	-0.055	-0.007	-0.179	-0.26	-0.064	0.194	0.295	0.099	-0.485	-0.048	0.272	0.344	0.072	0.286	-0.721	-0.289	-0.441	-0.583	-0.177	0.288	0.076	0.588	0.208	0.776	-0.137	0.466	0.106	0.278	-0.24	0	-0.041	-0.03	0.091	-0.001	-0.396	0.011	0.184	0.568	0.422	-0.089	-0.234	-0.015	-0.056	-0.391	0.153	-0.239	0.142	0.209	-0.047	0.737	0.272	0.072	-0.016	-0.217
CSE1L	PPI	1	13.084	-2.784	-4.441	-0.348	0.525	-3.448	-0.269	0.363	4.109	-1.564	-0.27	-0.117	0.029	1.025	-0.689	0.443	-1.652	-1.201	-0.94	-0.885	-0.029	-2.611	-0.952	-0.023	1.04	-0.968	-1.524	0.345	-0.515	-0.039	0.598	0.094	-0.138	0.482	-0.482	0.173	-1.139	-0.93	0.422	1.749	-1.387	-0.81	-0.557	0.126	0.75	0.703	1.274	0.943	0.414	-1.519	-1.302	-1.602	-0.73	-0.14	0.525	0.347	-0.022	0.004	0.338	0.504	-0.274	-1.054	1.378	0.5	-2.258	0.832	-1.067	-0.987	0.206	0.405	2.393	-0.023	-0.536	0.481	-1.059	1.611	0.002	0.853	0.986	0.722	-0.078	-1.816	-0.037	-0.052	0.142	-0.304	-0.031	0.587	-0.233	0.178	1.496	0.79	-0.769	-1.038	-0.03	-0.983	0.022	-0.923	-0.858	-0.107	-1.511	0.594	0.274	0.289	0.529	0.186	0.119	-0.456	-1.095	-0.169	0.147	-0.128	0.452	-1.474	-1.794	0.418	-0.05	-0.216	0.499	0.368	-0.389	1.041	0.485	-0.689	1.686	-0.252	0.369	0.031	0.749	-0.993	0.103	0.053	0.892	1.801	1.206	-1.387	0.635	-0.249	0.58	-0.038	-1.298	1.285	0.382	-0.96	-1.381	-0.597	0.19	0.908	-1.795	-0.151	0.771	0.416	-1.148	0.053	-0.637	0.197	-1.543	1.604	1.116	1.755	0.426	-0.971	-0.6	-0.253	-1.075	0.095	0.196	0.001	0.362	0.123	1.062	-0.381	-1.413	1.135	-0.26	0.096	0.747	1.364	-0.852	-2.332	-0.099	-0.769	0.38	1.372	0.611	-1.26	1.014	-0.595	-1.24	-0.081	0.068	-0.773	0.304	0.136	-1.433	1.104	0.477	-1.659	-1.652	0.667	0.879	-0.123	-0.968	-0.213	-1.193	0.023	0.825	1.026	1.399	-1.249	0.162	0.212	0.795	0.198	0.465	1.188	1.101	0.216	-0.176	-0.238	-0.838	-1.721	1.141	-0.77	0.335	0.085	1.301	0.657	-0.375	-0.19	-1.119	0.378	-0.783	-0.261	-0.387	0.758	-0.01	0.121	1.73	0.635	0.722	-0.346	-0.146	0.363	0.608	-0.289	0.436	0.038	-1.571	-0.06	0.08	0.439	0.419	-0.473	0.021	-0.524
MITF	PPI	1	8.19	0.918	-1.754	-1.181	0.02	0.077	-0.192	0.643	-0.438	1.518	-0.925	0.039	-1.288	0.58	-0.408	-0.602	-0.2	-1.157	0.818	-0.124	-0.825	0.182	0.685	0.428	1.583	-1.705	1.922	0.421	0.943	1.365	-0.046	-1.009	0.562	-0.347	-0.657	-0.365	-0.424	-0.377	0.648	-0.576	-0.012	0.043	0.025	-0.235	-0.454	-0.277	0.398	0.409	0.602	0.666	0.167	0.091	-0.252	0.821	-0.213	-0.451	0.421	-0.29	0.163	0.258	0.454	0.597	0.212	0.21	0.175	-0.956	1.543	0.22	-0.301	0.453	0.068	-0.739	-0.551	-0.11	-0.184	-0.031	0.399	0.089	0.725	-0.443	-0.063	-0.476	-0.225	-0.262	0.014	0.084	0.526	0.501	-0.129	-0.329	-0.44	-0.095	-0.507	0.222	0.092	0.364	0.132	-0.711	-0.457	0.171	-1.215	-0.48	-0.292	0.397	-0.172	0.563	-0.817	-0.274	-0.1	0.487	-1.482	0	-0.748	-0.834	-0.034	-1.238	-0.223	-0.642	0.74	0.356	0.608	-0.247	-0.133	0.826	0.177	0.295	0.853	0.508	0.453	-0.377	0.099	-0.172	-0.617	0.572	-0.012	-1.038	-0.014	0.977	-0.549	-0.482	0.157	-0.617	0.666	0.048	-0.364	0.8	-1.109	-0.61	-0.428	1.029	-0.404	-0.438	0.174	-0.468	0.731	0.486	0.79	-0.466	-0.692	0.218	0.448	0.303	0.421	0.138	-0.86	-0.468	-0.465	-0.478	0.086	-0.105	0.378	1.126	0.058	0.278	0.283	-0.141	0.67	0.165	-0.118	-0.545	-0.28	0.017	-0.492	-0.723	0.114	0.314	0.681	0.193	0.386	-0.444	-1.496	0.934	0.068	0.773	-0.532	0.366	-0.011	0.283	0.223	0.273	0.27	0.312	-0.714	0.043	-0.032	-0.462	-0.287	0.006	0.264	-0.666	0.155	-0.107	0.311	-0.224	0.524	0.564	-0.301	0.926	-0.777	-0.071	-0.592	-0.375	-0.888	-0.73	0.029	-0.207	0.269	-0.49	-0.604	0.193	0.604	0.335	0.548	0.005	-0.18	0.088	0.061	-0.441	0.879	-0.403	-0.534	-0.164	-0.184	-0.304	0.063	0.207	-0.731	0.19	-0.307	-0.063	0.343	-0.53	-0.94	-0.01	0.475	0.407
DKC1	PPI	1	7.432	-1.986	-0.755	0.979	0.157	-0.684	0.04	0.647	0.377	0.255	0.004	0.01	0.12	1.025	1.043	0.468	0.72	0.178	0.118	-0.18	-0.018	-0.185	-1.607	-0.638	-0.233	1.909	-1.134	-1.435	-0.475	2.758	0.892	1.292	1.581	-2.446	0.133	-0.041	-1.11	-0.191	-1.364	-0.053	0.935	-0.58	-1.654	-1.401	-1.764	-0.735	-0.08	-1.35	-0.72	-0.175	-1.571	0.726	-0.204	-0.174	1.654	0.138	2.281	0.996	2.494	0.885	1.441	0.239	1.558	-0.338	1.662	-0.57	0.086	0.619	-0.743	-0.96	0.443	-0.915	-0.802	1.248	0.593	-0.663	0.05	0.228	-0.144	1.582	-0.11	0.49	0.194	-0.403	-0.343	-0.705	0.681	-1.498	0.795	-0.402	-0.807	0.542	0.532	-0.736	0.367	-0.426	-0.278	0.01	-0.89	-1.028	-0.652	0.902	-0.484	-0.769	-0.442	-0.453	0.075	0.058	-0.482	-0.63	0.995	-0.663	-0.316	0.418	-0.352	0.515	-0.199	0.717	1.065	-0.294	0.041	-0.712	1.281	-0.448	1.511	0.693	-0.635	0.911	0.376	0.533	1.483	0.653	-0.124	1.013	-0.407	0.49	-0.835	0.136	-0.158	-0.468	-1.019	-0.427	0.402	-0.129	0.305	-0.134	-0.599	1.211	0.498	-0.552	-0.817	-0.094	1.137	-0.507	-0.639	1.529	0.483	0.302	-0.226	-0.033	-0.467	0.619	0.115	0.111	-0.008	0.534	-0.221	-0.192	-0.349	0.116	0.462	-0.878	-0.742	-0.657	-0.384	-0.442	-0.58	-1.264	0.786	0.801	0.236	-0.364	1.085	-0.138	0.529	0.022	0.401	-0.063	-1.343	0.283	-0.222	0.64	0.659	-0.983	-0.198	0.22	-0.094	0.097	0.969	0.879	-0.255	-0.258	-0.019	0.003	-0.008	-0.304	0.264	0.347	-0.315	0.216	-0.127	0.852	0.91	0.118	0.005	-0.22	0.084	-0.196	0.221	-0.687	0.337	0.487	0.146	-0.633	0.422	0.072	0.314	-1.027	-0.672	0.16	-0.109	-0.018	-0.26	0.045	-0.163	0.046	0.629	-0.344	-0.289	0.927	0.267	-0.181	-0.301	0.343	0.199	-0.385	0.051	0.074	-1.271	0.206	-0.119	-0.159	0.843	-0.314	-0.249	0.547
P2RY10	PPI	1	3.748	-0.199	-1.165	-0.465	-0.24	-0.01	0.011	-0.264	1.572	-1.254	0.356	-0.606	-0.187	0.2	0.33	-0.032	-0.427	-0.295	0.426	-0.142	-0.14	-1.255	-0.042	-0.287	0.639	0.084	0.223	0.011	-0.205	0.371	-0.694	0.088	0.054	0.222	0.195	0.648	-0.488	0.204	-0.959	-0.422	-0.242	0.192	0.652	0.161	0.713	0.051	0.128	0.229	-0.082	0.023	0.496	-0.591	0.02	0.265	-0.253	-0.159	-0.146	0.425	0.068	0.107	-0.015	0.179	-0.008	0.8	0.209	0.191	0.549	0.065	-0.366	0.19	0.041	-0.2	-0.678	-0.465	-0.1	0.159	0.183	-0.385	0.121	0.11	-0.233	0.045	0.367	0.213	-0.139	0.106	-0.046	0.141	0.321	0.186	0.722	-0.404	-0.178	-0.016	0.246	-0.135	0.166	0.108	-0.312	-0.233	-0.318	0.414	-0.163	0.067	0.049	0.253	-0.502	-0.312	-0.297	0.592	-0.321	0.254	0.309	0.62	0.346	0.172	-0.04	0.615	0.386	-0.03	0.527	0.393	0.245	-0.116	-0.291	-0.329	-0.297	0.256	0.239	0.419	0.106	-0.113	0.549	-0.577	-0.529	-0.068	-0.657	0.119	-0.032	-0.517	-0.421	0.047	-0.455	0.052	0.201	-0.397	-0.096	0.69	-0.06	0.3	-0.939	-0.066	-0.242	0.168	-0.272	-0.148	0.144	-0.027	-0.154	0.405	-0.301	0.258	-0.401	0.069	0.539	0.357	0.073	-0.322	0.505	0.187	-0.424	-0.061	0.544	0.219	-0.113	0.302	0.116	0.34	0.113	-0.455	-0.042	-0.034	-0.233	-0.223	0.284	0.288	0.352	-0.112	-0.183	0.28	-0.571	0.138	0.396	-0.046	0.319	0.104	-0.334	-0.284	0.139	0.002	-0.354	0.21	0.248	0.07	0.437	-0.069	0.152	-0.065	-0.075	0.186	0.175	-0.036	0.34	0.354	0.204	0.473	0.392	0.649	-0.039	-0.376	0.58	-0.444	-0.537	0.066	0.024	0.211	-0.024	0.555	-0.342	-0.304	0.349	-0.186	0.416	0.068	0.108	-0.055	-0.11	-0.326	-0.824	0.039	0.225	-0.076	-0.678	0.004	-0.439	0.062	0.269	-0.143	-0.05	0.225	-0.456	-0.376	0.319	0.038	-0.308	0.34
RAB33A	PPI	1	2.963	-0.713	-0.52	0.271	-0.146	-0.257	0.333	0.113	0.465	-0.238	0.437	-0.225	-0.374	-0.096	-0.205	-0.025	-0.036	-0.103	-0.202	-0.095	-0.015	0.277	-0.126	-0.064	0.162	0.068	0.489	-0.427	-0.27	0.118	-0.061	-0.391	0.242	0.318	0.4	-0.079	-0.199	-0.298	0.009	-0.613	0.094	-0.274	0.565	0.055	0.284	0.478	0.075	-0.192	-0.066	0.065	0.221	0.053	-0.154	0.604	0.028	0.208	-0.3	-0.093	-0.141	-0.032	0.114	0.394	0.219	0.085	0.389	-0.395	0.19	-0.733	0.035	-0.302	-0.077	0.021	0.057	-0.648	-0.197	0.794	-0.016	0.457	-0.435	0.365	-0.45	0.019	-0.569	0.022	-0.238	-0.166	0.095	-0.159	0.314	-0.132	0.362	0.476	0.249	0.099	0.128	-0.17	0.017	0.535	0.067	-0.296	0.407	-0.254	-0.089	0.016	0.547	-0.318	-0.292	0.276	-0.165	0.104	0.346	0.286	-0.339	-0.279	-0.288	-0.275	-0.103	-0.045	-0.074	-0.043	-0.022	0.248	0.307	-0.031	-0.49	-0.228	-0.032	0.006	0.13	0.176	0.049	0.512	0.019	-0.042	0.431	0.513	-0.047	-0.006	-0.224	-0.026	-0.051	-0.459	-0.053	0	-0.274	-0.252	-0.301	-0.076	0.199	0.263	-0.128	-0.268	0.038	0.226	-0.375	0.399	0.111	0.156	0.084	-0.212	0.074	-0.037	-0.464	0.126	0.192	0.122	-0.054	0.206	0.405	-0.275	0.336	-0.165	-0.178	-0.161	-0.139	0.031	-0.092	0.722	-0.077	-0.244	-0.238	-0.023	0.067	0.135	-0.269	0.538	0.214	-0.249	0.126	0.487	-0.101	0.157	0.438	0.461	0.264	-0.236	0.321	0.107	0.048	0.172	-0.24	0.061	0.075	0.345	-0.106	-0.066	0.113	-0.792	0.181	0.226	-0.425	-0.192	-0.348	-0.016	-0.334	0.005	-0.065	0.114	0.414	0.219	-0.109	-0.392	-0.279	0.59	0.096	-0.097	0.109	-0.137	-0.097	0.017	-0.016	0.118	-0.117	0.057	-0.021	-0.365	-0.226	-0.181	-0.394	0.299	0.357	0.016	-0.616	0.118	0.256	-0.279	0.312	0.144	-0.173	-0.4	0.319	0.378	0.164	-0.484	-0.224	0.141
LRP10	PPI	1	11.751	-0.844	1.38	-5.365	1.17	-1.022	-2.032	-3.41	-0.281	-3.945	1.008	-0.153	1.361	-2.462	-0.264	-0.321	-1.039	0.259	0.054	-1.228	-1	0.801	2.04	-0.617	-2.043	-1.121	-1.632	-0.325	1.341	-0.091	2.223	1.28	1.527	-0.252	-1.573	-0.692	0.943	-1.929	-1.707	0.331	-0.533	-0.576	-1.222	-0.362	0.799	-0.574	-0.028	0.584	-0.104	-0.095	-1.046	-0.311	0.031	0.611	0.057	0.662	0.989	0.092	-0.578	-0.848	-0.954	2.185	1.696	0.585	1.448	-0.089	0.002	0.557	2.512	-0.08	0.161	-0.735	0.691	0.245	0.34	0.229	0.116	0.738	0.088	-0.552	-1.26	-0.437	-0.366	0.002	0.416	-0.994	-1.125	-1.057	0.66	0.112	-0.568	-0.011	-0.362	-0.994	0.367	1.019	1.191	-0.352	-0.759	-0.231	-0.29	0.209	-1.367	0.594	0.682	-1.04	0.313	-0.331	-0.784	-0.151	-2.041	0.055	-0.731	0.01	-0.922	0.931	0.067	0.242	-0.694	0.478	0.33	-0.809	-0.173	-0.067	0.642	-0.001	0.559	-1.091	0.522	-0.347	1.038	0.959	-0.077	-1.082	0.777	0.948	0.623	-0.389	0.071	-0.017	0.135	1.375	0.616	-0.477	0.635	1.34	-0.114	-0.404	1.047	0.628	-0.91	-0.063	0.137	-0.396	0.409	0.709	0.9	0.46	1.455	-0.447	-0.453	-1.006	0.147	0.901	0.867	-0.868	0.079	0.244	-0.496	0.975	-0.428	-1.321	0.369	-0.193	-0.44	-0.059	0.389	0.477	-0.406	-0.566	-0.919	0.207	-0.234	-0.325	0.613	-1.167	-0.929	-0.28	-1.313	0.376	0.979	-0.972	0.201	0.124	1.244	0.122	-0.604	0.277	0.741	0.438	0.036	1.143	-0.585	0.143	-0.12	0.689	1.224	0.853	0.058	0.359	-0.606	1.718	0.227	1.324	0.517	-0.264	0.718	0.608	-0.674	-0.243	-0.003	-0.038	0.38	0.082	-0.403	0.778	-0.447	-0.601	0.955	0.684	-0.411	0.685	-0.255	-0.393	0.888	1.115	0.467	0.233	0.369	-0.242	1.166	0.97	0.091	-1.106	0.616	-0.117	0.145	-1.167	0.585	0.559	-0.225	-0.288	-0.15	-0.23	-1.01	0.117
RTFDC1	PPI	1	4.963	-1.246	0.232	0.644	-0.318	-0.083	1.722	1.322	-0.206	0.569	-0.062	0.613	0.189	0.567	0.689	-0.354	0.437	-0.393	0.122	0.319	0.087	0.806	-1.146	0.142	-0.105	0.257	-0.56	-1.152	-0.075	1.028	0.123	0.704	0.242	-0.879	1.13	0.019	-0.376	0.315	0.295	0.38	0.17	0.4	-0.015	-0.805	-0.092	0.267	-0.01	0.438	0.248	-0.419	0.39	0.005	0.04	0.31	0.05	-0.289	-0.273	0.128	-0.002	-0.224	0.381	0.057	0.189	0.167	0.685	0.376	0.114	-0.409	-0.515	0.164	0.094	-0.565	0.82	0.25	0.101	0.268	-0.265	-0.286	0.917	-0.226	-0.191	-0.052	-0.152	-0.245	0.459	0.029	-0.118	0.177	-0.021	-0.676	-0.624	0.577	0.727	1.097	0.244	0.317	-0.59	0.015	0.561	-0.029	-0.172	-0.442	0.129	0.476	-0.508	-0.179	0.027	1.042	0.173	-0.286	-0.282	-0.08	0.095	-0.583	0.153	1.046	0.128	0.161	-0.262	0.632	0.06	0.089	0.249	0.273	-0.18	-0.58	0.347	-0.111	-0.471	0.449	0.299	-0.333	-0.013	0.314	-0.029	0.111	-0.128	0.276	0.07	-0.102	0.071	0.503	-0.215	0.896	0.107	-0.201	-0.627	0.444	0.101	-0.348	-0.279	-0.112	-0.21	-0.496	-0.191	-0.25	-0.018	-0.048	0.418	-0.112	0.05	0.021	0.193	-0.417	0.109	-0.096	0.166	0.369	-0.049	-0.573	0.043	-0.174	-0.408	0.348	-0.197	0.096	0.25	0.405	0.313	-0.445	0.297	-0.153	0.371	-0.019	0.394	-0.158	0.465	0.241	0.416	-0.239	0.096	0.278	0.022	0.551	0.133	-0.185	-0.729	-0.011	0.748	0.06	-0.796	-0.448	0.366	0.417	-0.086	-0.124	-0.016	0.066	-0.469	0.145	0.022	-0.212	-0.073	0.063	-0.048	0.102	-0.142	0.579	-0.167	-0.455	-0.061	-0.01	-0.377	0.093	0.423	0.381	0.525	0.173	-0.079	0.201	0.032	0.715	-0.096	-0.259	0.232	0.354	-0.207	0.451	0.165	-0.118	-0.513	-0.018	-0.338	0.093	0.403	-0.191	0.255	-0.259	0.585	-0.121	0.161	-0.334	0.698	0.151	-0.292	-0.308
OSGEPL1	PPI	1	5.906	-1.219	-1.142	-0.648	0.496	-1.122	-0.148	-1.066	0.815	-1.667	0.296	0.267	-0.132	0.407	-0.217	0.344	-0.161	-0.757	-0.532	-0.096	0.446	-0.907	-0.938	-0.217	0.34	0.17	0.257	0.63	-0.29	0.445	-0.16	0.515	0.124	-1.095	0.822	0.319	-0.078	0.042	0.039	-0.704	0.203	-0.454	0.893	-0.169	-0.181	0.603	0.358	-0.64	0.597	-0.547	0.235	0.523	0.305	-0.032	0.056	0.27	0.108	0.983	0.305	-0.391	0.084	0.295	-0.349	0.012	0.583	-0.5	-0.385	0.296	0.149	0.362	-0.025	0.214	0.48	0.331	0.323	0.189	0.421	0.219	0.478	0.397	0.173	-0.311	0.729	0.38	-0.509	0.362	0.291	0.259	0.043	-0.104	0.628	0.7	-0.275	0.478	-0.7	0.029	-0.164	-0.387	0.783	-0.581	0.7	-0.214	-0.005	-0.412	-0.452	-0.473	-1.08	0.2	0.391	-0.337	-0.701	-0.085	0.081	-0.182	0.306	-0.028	0.364	0.37	0.474	0.434	-0.342	0.474	0.211	0.018	0.559	-0.952	0.558	0.281	-0.112	0.061	-0.093	-0.308	0.035	0.089	-0.254	-0.275	0.198	0.131	0.56	0.263	-0.118	0.603	-0.438	0.018	-0.798	0.504	-0.381	0.016	-0.229	0.008	0.254	1.263	0.622	-0.075	-0.089	-0.019	0.245	-0.003	-0.489	0.014	0.005	0.046	0.28	-0.19	0.636	-0.541	0.528	-0.173	0.192	-0.902	-0.326	0.14	-0.028	-0.27	-0.055	-0.661	0.021	-0.801	-0.129	-0.038	-0.309	-0.232	0.33	-0.004	0.122	0.437	0.587	0.743	-0.15	-0.112	-0.604	-0.144	0.155	-0.086	-0.578	-0.163	0.082	-0.526	0.727	-0.003	0.583	-0.161	-0.038	0.317	0.62	0.544	0.199	-0.292	0.406	-0.063	0.124	-0.677	-0.353	0.358	0.072	-0.257	0.161	-0.174	0.007	0.102	-0.223	0.467	0.398	0.859	0.374	-0.043	-0.645	-0.576	0.132	-0.72	-0.15	0.32	-0.619	-0.311	0.201	-0.286	-0.437	-0.319	-0.434	-0.469	0.322	-0.929	-0.019	0.114	0.563	-0.095	0.244	-0.069	-0.613	0.752	0.36	-0.205	-0.402	-0.747	0.156	0.1
RGL4	PPI	1	7.284	-1.293	0.582	-2.247	-0.481	-1.261	-1.015	-0.628	-0.746	-1.21	-0.093	-0.681	-0.494	-0.72	-0.687	-0.529	0.273	-0.403	-0.04	-1.397	0.509	-0.187	-0.06	-0.586	-0.697	-0.534	0.438	-0.757	-0.32	-0.236	-0.054	-0.35	0.326	0.498	-0.668	1.384	-0.725	-0.404	0.84	0.665	0.04	0.832	1.261	0.445	-1.357	-1.094	-0.417	0.739	-1.071	0.263	-0.679	-0.602	0.035	1.146	0.738	-0.811	0.405	-0.631	0.045	0.301	-0.214	0.2	-0.198	0.433	-0.058	0.216	-0.364	0.049	-1.004	0.087	-0.895	-0.617	0.489	0.566	0.136	-0.136	-0.468	-0.479	-0.485	-0.461	0.587	-0.305	0.065	-0.886	-0.821	-0.323	-0.931	0.112	-1.47	0.354	-0.566	0.586	-0.164	0.56	0.347	-0.431	0.316	-0.086	-0.595	0.638	0.551	0.238	0.182	-0.515	-0.921	-0.494	-0.256	0.43	0.587	-0.798	0.162	0.377	-0.377	0.069	0.583	-0.176	-0.176	-0.261	0.372	-0.614	0.01	-0.406	-0.248	0.216	0.363	0.192	0.323	0.892	0.088	-1.396	0.81	0.074	-0.237	-0.079	-0.464	0.052	-0.513	-0.779	0.72	-0.396	0.118	0.524	-0.267	0.181	-0.091	-0.045	-0.857	0.019	-0.402	-0.057	0.738	0.716	-0.249	0.752	-0.465	1.045	-0.405	-0.295	0.041	0.193	-0.426	-0.613	-0.456	-0.954	-0.191	-0.13	-1.289	0.604	-0.227	-0.107	-1.135	-0.306	-0.111	-0.307	-0.06	-0.388	0.684	-0.838	0.34	-0.755	0.797	-0.587	-0.263	-0.401	1.229	0.685	-0.614	0.184	0.214	0.346	0.2	0.109	-0.269	0.045	-0.639	-0.345	0.081	0.667	-0.829	-0.051	-0.005	-0.093	0.279	-0.268	-0.128	-0.197	0.411	-0.114	-0.293	-0.447	0.005	-0.014	0.533	-0.327	-0.956	-0.145	-0.067	-0.344	-0.011	0.79	0.123	0.163	0.458	-0.27	-0.35	0.472	-0.623	0.549	0.247	-0.8	-1.153	0.604	-0.52	0.217	-0.628	-0.864	0.422	0.136	-1.337	0.017	0.145	-0.192	-0.14	0.008	-0.335	-0.322	-0.706	-0.738	-0.013	0.05	-0.438	-0.097	0.223	-0.178	-0.625	0.421
ITK	target	1	7.888	-1.165	-2.051	0.718	0.807	-0.433	0.092	0.641	1.044	-0.802	0.496	0.002	-0.19	0.2	0.2	0.462	0.068	-0.415	-0.491	0.005	0.264	-0.046	0.687	-0.279	-0.546	1.378	-0.064	-0.336	0.161	1.085	0.019	0.173	-0.254	-0.413	0.241	-0.194	0.258	-0.158	-0.346	1.479	-0.269	0.247	-0.525	-0.339	0.315	0.546	0.145	-0.378	-0.65	0.412	-0.401	-0.396	0.044	0.441	-1.05	-1.45	-0.604	-0.797	-0.613	0.555	-0.922	-0.202	-0.673	-0.675	0.709	-0.158	-0.426	-0.209	-0.245	-0.138	-0.912	0.508	0.277	-0.478	0.178	-0.158	-0.189	-1.525	0.013	-0.882	0.431	0.636	-0.448	-0.944	-0.099	-0.008	-0.074	-0.148	-0.436	-0.458	1.259	-0.862	-0.111	-0.06	0.328	-0.297	-0.158	0.143	0.357	0.417	0.303	0.258	0.188	0.176	-0.614	0.244	0.333	0.152	-0.083	0.311	0.632	-1.148	-0.401	-0.863	-0.238	0.044	-1.063	0.897	0.022	0.709	-0.285	0.064	-0.474	-0.587	-0.091	0.729	1.189	-1.252	-0.421	-0.246	-0.638	-0.126	-0.488	-0.176	0.822	0.403	-0.423	-0.003	-0.246	0.227	-0.569	0.013	0.371	-0.613	0.621	-0.94	-0.295	0.031	0.327	-0.674	-0.11	-0.509	0.32	0.282	0.22	-0.391	-0.501	-0.082	0.985	0.206	-0.117	0.527	0.639	-0.534	0.807	0.134	0.715	0.476	-0.167	-0.487	-0.043	0.092	-0.98	0.081	-0.921	-0.233	-0.065	0.345	-0.357	-0.22	0.657	-0.444	1.609	-0.477	-0.087	0.295	-0.057	-0.147	-0.306	-0.254	-0.145	-0.462	-0.751	0.283	-0.761	-0.134	0.252	0.121	-0.645	-0.626	-1.154	0.014	0.245	-0.284	-0.058	-1.158	0.299	0.168	0.231	-0.735	1.047	-0.732	0.274	-0.077	-0.054	0.571	1.114	-0.236	0.217	-0.299	0.145	-0.577	-0.711	0.078	0.106	-0.349	0.385	-0.225	0.891	1.192	-0.115	0.203	-0.638	-0.38	0.164	0.261	-0.28	0.508	-0.655	0.804	-0.841	-0.288	-0.314	-0.042	-0.044	0.063	-0.32	0.715	0.379	0.051	-0.141	0.049	0.205	0.634	-0.25	-0.854
CCDC115	PPI	1	3.055	-1.159	-0.643	-0.733	-0.104	-0.879	0.177	0.386	-0.507	-0.097	-0.392	-0.216	0.803	-0.909	-0.529	-0.777	0.592	0.288	-0.128	-0.415	-0.11	0.343	0.283	0.11	-0.446	0.056	0.005	-0.303	0.184	-0.189	-0.447	-0.002	-0.232	0.243	0.094	0.11	0.291	0.115	0.128	-0.418	0.397	0.375	0.205	-0.54	-0.253	-0.207	0.317	0.078	-0.343	0.559	0.205	-0.166	-0.6	-0.223	-0.158	-0.476	0.248	0.295	-0.089	0.371	0.178	-0.724	-0.049	-0.104	-0.184	-0.124	0.074	-0.367	-0.09	-0.311	0.419	0.108	0.396	0.409	-0.272	0.873	0.282	-0.318	0.059	0.308	0.335	-0.333	-0.251	-0.438	-0.13	0.2	0.294	-0.174	0.311	-0.118	-0.271	-0.73	0.579	0.224	-0.586	0.378	-0.664	0.01	-0.021	-0.049	-0.254	0.341	-0.154	-0.169	0.296	1.147	0.12	-0.104	0.089	0.488	0.11	0.156	0.293	-0.438	0.036	-0.263	-0.367	-0.01	-0.142	-0.415	-0.107	0.208	-0.092	0.328	-0.093	-0.015	-0.284	0.164	-0.426	-0.058	-0.309	-0.1	-0.191	-0.452	-0.11	-0.187	-0.221	0.27	0.019	-0.133	0.385	0.422	0.418	0.219	0.422	-0.832	0.139	0.024	-0.409	-0.41	-0.095	0.241	0.213	-0.334	0.396	-0.177	-0.169	0.262	0.065	0.309	-0.052	0.417	0.044	-0.023	0.499	-0.539	0.338	0.502	-0.202	0.017	-0.275	-0.373	0.09	-0.09	-0.069	-0.172	-0.299	-0.315	-0.286	0.121	0.195	0.008	-0.264	-0.203	-0.103	0.032	-0.227	-0.048	-0.286	0.45	-0.164	0.113	0.029	0.243	0.077	0.068	-0.338	0.472	0.373	-0.239	-0.546	1.001	0.613	-0.311	-0.297	0.021	-0.464	-0.277	-0.271	0.346	0.045	-0.48	-0.284	-0.159	0.157	0.271	0.135	0.411	0.157	0.139	-0.203	-0.209	-0.128	0.219	-0.036	-0.487	0.208	-0.271	0.256	-0.287	0.008	0.133	0.023	-0.044	0.018	-0.252	-0.489	-0.02	-0.387	0.495	-0.173	0.081	0.214	-0.237	-0.147	0.522	-0.399	-0.331	0.231	0.379	-0.225	0.409	0.166	-0.188	0.375	0.174
TRDN	PPI	1	5.004	-0.714	0.015	1.962	-0.661	-0.302	-0.275	1.798	-0.325	1.829	-0.354	0.786	-0.551	1.825	0.961	0.773	0.994	-0.382	-0.136	0.762	0.474	0.144	-2.001	-0.63	-0.867	1.029	-0.889	-1.341	-0.823	1.361	0.911	0.895	1.855	-1.859	1.05	-0.467	0.499	-0.218	-0.886	-0.407	0.421	-0.582	1.895	0.311	-0.69	0.859	0.063	-0.957	-1.302	-0.855	0.175	-0.983	0.997	-0.912	-0.21	1.004	1.488	-0.418	-0.05	-0.964	0.071	0.111	0.53	-0.411	-0.006	-0.048	-0.192	1.022	0.413	1.437	-0.393	1.837	0.079	0.701	0.38	0.376	0.428	0.975	0.799	-0.218	-0.269	-0.093	0.65	0.286	-0.142	0.407	0.423	-0.395	0.932	-1.084	-0.769	0.439	-0.65	-0.266	-0.471	0.459	0.414	-0.342	0.23	-0.862	0.631	-1.301	-0.43	-0.488	-0.146	-0.953	-0.417	0.627	-0.384	0.336	0.02	0.633	0.373	0.06	0.86	-0.303	-1.049	0.17	-0.102	0.063	-0.273	0.367	0.241	-0.963	0.173	0.048	-0.742	-0.075	-0.479	-0.386	-0.047	-0.715	-0.385	-0.453	0.004	0.142	-0.379	-0.32	0.2	0.051	0.116	0.455	0.458	0.995	0.113	-0.387	0.136	-0.4	0.371	0.292	-0.266	0.391	-0.413	0.49	0.011	-0.367	-0.383	-0.249	0.592	-0.627	0.173	0.516	-0.407	1.117	-0.398	-0.78	0.377	-0.382	0.179	0.319	0.155	-0.004	0.219	-0.895	0.386	-1.27	-0.188	0.549	0.461	-0.25	-0.342	0.336	-0.86	-0.262	-0.275	0.154	-0.102	-0.186	-0.37	-0.466	0.989	-0.905	0.08	0.203	-0.008	-0.345	-0.658	0.309	0.679	0.118	-0.136	-0.236	-0.043	0.015	0.803	0.214	1.057	0.273	-0.066	0.311	-0.777	-0.149	-0.715	0.75	-0.015	-0.026	-0.453	0.179	-0.44	-0.312	-1.112	0.499	-0.296	0.114	0.638	-0.348	0.232	-0.088	-0.364	0.03	-0.687	0.055	-0.131	-0.436	-0.718	-0.604	0.492	0.507	0.245	-0.164	0.239	-0.103	0.318	-0.297	-0.367	0.411	0.126	0.37	-0.745	-0.031	-0.07	-0.007	-0.183	-0.343	0.079	0.226
JMJD1C	PPI	1	37.948	0.84	-7.366	0.461	-0.136	2.014	0.97	-0.457	1.475	7.924	2.894	1.356	-4.839	8.275	0.463	-1.156	-1.231	-1.456	2.701	2.921	-4.242	1.48	-5.531	0.227	-0.641	0.214	1.394	-1.612	-1.206	1.201	1.056	1.17	-1.932	-0.409	0.546	-3.111	-0.819	1.634	0.094	-0.432	2.811	1.551	0.137	0.434	-1.413	1.03	-0.181	0.035	-0.25	0.936	0.651	-1.949	-0.707	2.72	-1.825	-1.782	-0.758	0.336	0.526	0.67	-1.347	-0.154	-0.325	1.426	-0.786	-0.324	-0.992	-0.806	0.985	-1.306	-0.709	-0.531	-3.391	1.857	-0.689	-1.469	-3.21	0.326	3.516	-1.945	-0.368	0.666	1.463	0.728	1.337	-0.501	-2.848	0.311	0.507	0.098	0.517	1.521	2.507	2.263	0.952	-1.473	0.651	-0.759	-1.739	-1.505	0.576	0.487	-0.464	-0.753	1.461	0.334	-1.723	-3.046	-1.225	-0.539	-2.792	-0.832	4.523	1.981	-1.133	-1.028	-1.042	3.994	-4.214	0.779	-2.351	-2.832	-0.249	-0.444	0.613	0.736	-0.219	-0.889	1.378	1.088	1.622	-2.19	4.155	2.75	-0.953	-0.864	1.369	-0.234	2.121	-3.056	1.467	-1.408	-1.411	-4.11	1.215	-3.306	-2.621	1.76	-0.676	-2.438	2.057	-0.033	-1.738	3.949	-1.5	-3.686	-0.547	1.468	2.483	0.542	3.761	-0.12	-0.034	-0.543	-3.114	-3.511	0.945	-0.957	-2.303	-3.042	-0.475	1.37	-0.966	3.655	-2.212	1.157	0.713	0.288	1.97	2.205	0.519	-0.221	-0.854	0.305	0.473	0.51	0.858	-1.337	-4.379	2.508	0.636	-2.597	2.269	0.655	0.519	0.348	-1.628	0.268	0.783	-2.108	-1.324	-0.55	0.873	2.272	2.125	1.714	-1.159	1.487	1.437	0.908	3.405	2.654	-3.772	-3.304	-1.851	-3.796	-0.628	3.011	1.016	0.904	-5.65	-3.667	4.37	-0.904	-0.599	5.702	0.794	1.158	0.641	0.937	-2.118	1.66	-0.442	-0.139	-2.211	0.961	1.354	-0.905	-2.216	0.865	-0.202	-0.975	1.983	0.152	0.645	-0.245	-0.936	1.807	1.497	-0.143	0.22	-0.431	0.071	-2.772	2.12	2.096
DP2	PPI	1	6.674	0.549	-1.134	-1.03	-0.163	0.249	0.358	0.629	1.14	0.971	0.529	-1.16	-0.458	0.675	0.274	0.376	-0.305	-0.681	0.34	0.138	-0.409	-0.066	-0.552	0.014	0.325	-0.415	-0.5	-0.396	0.611	0.668	0.361	0.016	0.405	-0.45	-0.431	-0.701	-0.418	-0.008	0.209	-0.13	-0.577	0.106	-1.123	-0.184	-0.175	-0.317	0.368	0.256	-0.419	-0.44	0.035	0.179	-0.477	-0.127	0.067	-0.356	-0.057	-0.054	-0.198	0.751	1.03	0.492	0.501	0.264	-1.185	-0.2	-0.502	-0.324	-0.079	0.83	-0.462	0.929	-0.105	0.545	-0.527	0.064	0.129	-0.786	0.102	-0.481	-0.167	-1.122	0.581	-0.744	-1.816	-0.299	-0.651	0.375	-0.12	0.318	-0.731	-0.206	-0.171	0.085	0.345	0.093	-0.041	-0.41	-0.392	-0.156	-0.101	-0.294	0.364	0.843	0.925	0.63	-0.36	0.652	-0.777	-0.09	-0.529	0.526	0.24	-0.015	-0.593	0.285	0.193	0.303	0.105	0.054	-0.609	-0.251	-0.178	0.114	0.267	-0.02	-0.043	0.229	-0.042	0.218	-0.288	0.041	-0.947	-0.081	-0.184	-0.496	0.366	-0.636	-0.584	-0.364	-0.238	-0.831	-0.135	-0.116	-0.453	-0.644	-0.212	0.954	-0.218	0.168	-0.409	0.018	0.502	0.994	-0.119	-0.07	-0.237	-0.267	-0.198	0.251	-0.14	0.27	0.401	0.092	0.194	0.399	0.571	-0.485	0.298	-1.153	-0.686	-0.601	-0.012	-0.054	0.564	-0.036	0.862	-0.007	0.563	0.13	0.378	-0.414	-1.014	-0.404	0.298	0.204	0.11	0.028	-0.391	-0.077	0.062	0.592	0.58	-0.039	-0.323	-0.365	-0.049	0.575	0.933	0.785	-0.089	0.95	-0.677	0.107	0.495	1.091	0.615	-0.42	-0.107	-0.478	-0.066	0.2	-0.606	1.028	-0.066	0.077	0.472	0.114	0.205	-0.379	0.175	0.353	-0.042	0.15	0.245	0.058	0.318	-0.306	0.048	0.402	-0.222	0.153	-0.09	0.165	-0.522	-0.184	0.322	0.242	0.444	0.212	0.136	0.314	0.182	0.344	-0.868	-0.546	-0.043	-0.374	0.242	-0.027	0.328	1.152	0.408	-0.595	0.327	0.077
CLU	gene|target	1	6.022	-1.205	-2.095	-0.122	-0.051	-0.188	0.065	1.53	1.134	0.234	0.071	-0.006	-0.477	0.029	-0.869	-0.084	-0.468	-0.688	0.412	-0.185	0.449	-0.137	0.388	-0.583	-0.377	-0.208	0.292	0.213	-0.121	0.044	0.438	-0.108	0.531	-0.396	-0.48	-0.312	0.069	-0.615	-0.108	0.513	0.337	-0.439	-1.069	-0.085	-0.002	-0.192	0.158	0.221	-0.282	-0.232	-0.199	-0.01	-0.884	0.042	0.078	0.466	0.089	0.077	0.183	-0.147	0.001	-0.188	0.281	0.195	0.231	-0.83	-0.916	-0.508	-0.702	-0.114	-0.25	0.474	-0.408	0.314	-0.019	0.127	0.145	0.14	-0.985	0.691	0.572	0.176	-0.55	-0.254	-0.173	-1.142	0.457	0.128	-0.457	0.222	0.588	-0.347	0.565	-0.978	0.043	-0.143	-0.466	0.477	-0.985	-0.897	-0.66	0.182	-0.566	-0.287	-0.575	-0.064	0.307	0.276	0.041	0.223	0.21	-0.63	-0.435	-0.055	-0.829	0.392	-0.477	-0.05	-0.32	0.595	0.34	-0.222	-0.26	-0.591	-0.512	0.308	-0.36	-0.639	-0.02	0.59	0.618	0.392	0.007	0.127	0.56	0.15	-0.118	0.402	0.122	-0.073	-0.238	-0.118	-0.622	0.626	-0.845	0.337	0.182	-0.206	0.256	-0.586	-0.159	-0.461	-0.133	0.319	0.112	0.383	-0.13	0.075	-0.092	-0.44	-0.371	0.164	-0.138	-0.407	-0.151	0.024	-0.129	0.793	0.435	-0.008	0.382	0.202	0.468	-0.117	0.021	0.068	-0.024	-0.511	-0.102	0.639	0.802	0.223	0.734	-0.718	0.657	-0.393	-0.534	-0.946	-0.166	-0.758	0.268	-0.979	0.176	-0.576	0.3	0.094	0.367	-0.41	0.252	-0.044	0.038	0.682	-0.072	-0.058	0.596	0.656	0.019	-0.352	0.031	-0.42	-0.004	0.109	0.338	0.046	-0.449	-0.311	-0.256	0.346	-0.214	0.225	0.184	-0.001	0.092	-0.106	-0.183	-0.314	0.395	0.344	-0.181	0.526	-0.431	-0.41	0.066	0.736	-0.39	-0.227	-0.097	0.208	-0.7	0.551	-0.098	0.384	-0.282	-0.353	-0.132	0.127	-0.031	-0.085	0.404	-0.779	0.098	0.564	-0.471	-0.024	-0.301	-0.285
ATP5G2	PPI	1	3.468	0.842	-0.98	-0.737	-0.19	0.747	0.261	-0.973	0.815	-0.516	-0.283	-0.536	0.341	-0.085	0.296	-0.371	-0.125	-0.333	-0.031	-0.064	-0.484	-0.577	-0.265	0.036	-0.13	-0.288	0.416	-0.27	-0.003	-0.231	-0.323	-0.281	-0.586	-0.633	0.244	0.831	-0.014	0.207	-0.37	-0.954	0.112	-0.064	0.975	-0.318	0.75	-0.436	0.079	-0.118	0.205	-0.67	-0.093	0.188	-1.024	-0.2	-0.205	0.644	0.149	0.348	-0.333	-0.516	-0.405	0.028	-0.323	-0.086	0.717	0.245	0.484	0.048	0.225	-0.08	-0.344	0.427	-0.364	0.058	-0.001	-0.047	0.957	0.296	-0.764	-0.342	-0.517	0.355	0.133	0.235	0.576	-0.065	0.124	-0.042	0.127	0.036	0.732	-0.172	-0.152	-0.311	-0.447	-0.109	-0.814	-0.111	0.165	0.18	0.244	0.619	0.568	0.022	0.003	-0.298	0.365	0.11	-0.008	0.014	-0.037	0.033	-0.467	-0.11	-0.076	0.525	0.213	-0.191	0.731	0.052	-0.207	-0.259	-0.604	0.031	0.111	0.059	0.027	0.099	-0.311	0.014	-0.118	0.184	0.32	0.201	-0.425	0.208	-0.155	-0.085	-0.777	-0.494	-0.305	-0.185	-0.057	0.232	0.345	0.319	0.189	-0.221	-0.33	-0.078	-0.191	-0.533	-0.078	0.142	-0.4	-0.646	-0.361	0.23	0.22	-0.366	0.162	-0.48	0.109	0.765	-0.365	-0.197	0.369	-0.489	-0.276	0.393	0.478	-0.591	-0.251	-0.118	-0.137	-0.067	-0.285	-0.304	0.031	0.178	-0.072	0.728	0.366	-0.124	0.35	0.2	-0.345	0.289	0.27	0.163	-0.18	0.113	0.112	0.23	0.233	0.233	-0.103	-0.549	-0.059	0.067	0.22	0.338	0.166	-0.04	0.035	-0.282	-0.454	0.071	-0.191	-0.222	0.069	-0.013	-0.737	0.118	0.221	0.442	-0.468	-0.121	-0.184	0.324	0.45	0.142	-0.607	-0.697	-0.118	0.309	0.414	-0.1	0.66	-0.112	0.815	-0.017	-0.353	0.115	-0.072	-0.485	0.116	-0.074	-0.076	0.164	0.735	0.175	-0.163	-0.463	0.002	-0.251	0.008	-0.272	0.418	0.108	0.009	0.466	0.066	0.027	-0.037	0.101
DDX47	PPI	1	6.273	-1.79	-1.531	-0.382	-0.046	-0.657	0.016	0.731	0.701	-0.736	-0.195	-0.301	0.51	-0.268	0.837	1.032	0.003	0.167	-0.213	-0.272	-0.465	-0.964	-0.297	-0.026	0.448	1.3	-1.315	-0.236	-0.607	1.433	-0.534	-0.036	0.451	0.031	0.463	-0.012	-0.942	0.159	-0.112	-0.371	-0.183	-0.59	-0.327	-0.477	0.244	0.002	-0.807	-0.236	0.337	-0.538	0.698	0.509	1.123	-0.288	0.847	-0.292	-0.825	0.005	0.247	0.732	0.524	0.521	-0.135	-0.626	-0.388	0.071	0.41	-0.5	-0.136	-1.167	0.143	-0.647	-0.134	-0.481	-0.05	-0.099	0.773	0.035	-0.024	-0.306	-0.21	1.288	-0.401	0.016	-1.041	0.567	-0.922	0.396	0.152	0.681	0.665	0.438	-0.287	0.46	-0.15	-0.308	0.101	0.482	-0.128	0.337	0.091	0.323	0.009	-0.211	-0.217	-0.644	0.434	-0.187	-0.061	0.494	0.158	0.21	-0.747	-0.233	0.331	0.208	0.417	-0.129	0.082	0.352	-0.003	-0.052	-0.284	0.831	-0.594	-0.014	0.176	-0.092	-0.158	-0.248	0.948	0.093	0.055	-0.142	-0.856	0.14	0.233	-0.057	-0.205	0.434	0.073	0.225	-0.16	-0.537	-0.614	-0.382	0.58	-0.064	-0.112	-0.324	0.103	-0.585	-0.003	-0.309	0.154	0.465	0.448	-0.359	0.132	0.459	-0.133	-0.682	-0.245	0.8	0.11	-0.08	-0.819	-0.499	-0.046	0.473	0.206	0.132	0.799	-0.061	-0.923	-1.026	-0.394	0.118	-0.292	-0.014	-0.112	0.237	0.793	0.571	0.217	-0.383	0.348	0.184	0.61	-0.773	-0.321	0.759	-0.015	-0.409	-0.072	0.205	-0.627	-0.217	1.267	-0.042	0.085	-0.064	-0.091	-0.52	0.132	-1.089	0.188	0.39	0.048	-0.21	0.685	-1.478	0.026	0.131	-0.681	0.013	0.112	0.17	-0.066	-0.45	-0.569	0.365	0.147	0.491	-0.271	0.025	0.176	0.102	0.475	0.269	0.051	-0.409	-0.069	-0.094	-0.053	-1.076	-0.199	-0.851	0.484	0.102	-0.78	0.155	0.04	-0.088	0.189	-0.316	-0.017	0.651	0.14	-0.63	-0.161	0.207	-0.121	-0.078	-0.258	0.751
WDR33	PPI	1	19.724	-3.053	19.481	-21.396	4.498	0.223	-4.42	2.529	-3.114	1.726	-0.831	-4.018	-1.766	3.9	-0.667	-0.458	0.229	0.315	1.5	1.641	4.033	-2.089	5.769	2.573	-0.608	-0.804	-1.231	-10.988	5.22	-4.915	4.389	-3.791	-1.527	0.803	-0.748	-1.346	-3.317	1.892	-2.252	5.264	-0.836	-1.433	-1.797	0.331	-3.809	3.213	5.603	-1.366	0.598	11.812	-2.108	1.984	2.028	-3.881	1.831	-0.072	0.456	-0.739	-9.696	-12.639	1.287	6.564	3.786	0.388	0.565	1.685	-6.803	-0.413	-2.283	-1.654	0.555	-4.456	-1.932	-1.174	0.782	1.355	-2.003	1.778	-5.268	-2.743	0.871	3.045	0.373	-4.566	-4.196	0.623	1.404	-0.203	-3.235	-1.791	1.108	-2.855	-3.297	-3.978	-0.309	4.429	-2.776	1.327	4.349	-1.196	-0.533	-0.573	0.163	-4.304	-0.778	0.11	0.261	2.358	-0.296	-0.206	2.996	-1.091	1.105	-0.631	-0.16	4.723	4.91	3.309	1.197	-0.097	-2.897	4.24	2.016	-1.927	-0.999	0.354	-5.264	3.902	-1.782	-3.156	-2.11	-0.26	6.443	0.576	-1.987	1.48	3.319	2.445	1.779	-1.308	0.695	2.046	-0.343	0.247	-2.598	-0.906	1.096	0.514	-1.382	3.384	-1.091	-0.646	-1.713	-0.192	-3.355	-0.451	-1.934	-2.132	0.034	-0.784	-0.419	-0.758	-0.543	2.264	2.318	0.306	-1.022	-0.511	-1.092	-1.795	-0.537	-0.049	-3.033	-1.455	0.117	1.731	3.52	0.296	0.306	-0.315	0.299	-1.799	1.982	-0.417	1.076	-1.47	-2.831	-1.721	0.859	-1.091	-0.462	2.195	0.022	-0.027	0.842	-0.44	1.883	0.307	-2.557	-0.877	2.989	-0.539	-1.659	-0.216	1.206	-2.228	-1.627	1.567	-0.134	0.312	1.733	-1.589	0.226	1.565	-0.232	0.861	0.21	-5.443	3.517	1.743	1.435	-1.128	1.667	-1.584	-0.005	-2.063	0.932	-0.567	-0.986	2.261	-0.434	2.669	2.633	0.211	-3.901	-0.69	1.091	0.865	-0.629	-1.049	-1.883	-0.199	-0.76	2.15	0.402	1.623	-1.025	1.318	-0.445	-3.299	-1.574	1.379	2.552	-1.284	-2.751	0.298
RPL15	PPI	1	2.337	-0.708	-0.387	-0.328	-0.121	-0.069	-0.345	-0.011	-0.199	-0.731	0.18	-0.28	0.319	-0.2	0.563	-0.297	0.573	0.505	0.006	0.004	-0.043	-0.208	0.576	0.132	0.042	0.298	0.021	-0.614	0.122	0.879	0.001	-0.024	-0.388	0.429	0.202	0.337	-0.225	0.312	-0.23	0.063	0.625	0.227	-0.864	0.071	-0.44	0.058	0.317	0.067	0.375	-0.184	1.032	0.363	-0.281	0.247	0.302	-0.334	0.111	0.437	0.081	-0.547	-0.36	-0.08	0.468	-0.223	-0.061	-0.246	0.087	0.14	-0.011	-0.086	0.032	0.095	-0.25	0.217	-0.062	0.441	0.309	0.12	0.452	-0.13	0.383	0.138	-0.491	0.281	-0.258	0.246	0.024	0.372	0.016	-0.498	-0.266	0.573	-0.094	0.062	0.051	0.326	-0.329	-0.146	0.088	-0.102	-0.014	-0.201	0.061	0.122	0.127	-0.128	0.342	0.197	-0.073	0.322	-0.393	-0.263	0.303	0.221	0.1	0.385	0.053	-0.277	-0.061	-0.302	-0.059	-0.261	0.006	0.123	0.079	-0.083	-0.079	0.174	-0.147	0.399	-0.371	-0.184	-0.495	0.26	-0.049	0.268	-0.407	-0.13	0.296	-0.213	0.096	-0.137	0.024	0.363	-0.008	0.32	0.224	0.151	0.034	-0.287	0.075	0.205	-0.182	0.123	0.123	-0.392	-0.213	-0.181	0.002	0.429	0.196	-0.473	0.083	0.54	0.181	-0.349	-0.145	0.089	0.109	-0.123	0.018	0.225	-0.107	0.097	0.068	0.067	0.358	-0.233	-0.315	0.21	-0.294	0.029	-0.054	-0.268	-0.077	0.397	-0.123	0.126	0.011	-0.083	0.276	0.019	-0.151	0.022	-0.241	-0.031	0.3	-0.356	0.05	0.004	0.126	-0.171	-0.121	0.052	-0.345	0.435	-0.455	0.26	-0.406	-0.296	-0.336	0.387	0.614	-0.343	-0.12	-0.223	-0.008	0.228	-0.134	-0.129	-0.014	0.11	-0.01	0.334	-0.03	-0.257	-0.026	-0.359	0.024	-0.027	0.016	-0.08	0.398	-0.071	0.286	0.194	0.463	-0.197	0.321	-0.331	0.165	0.002	0.24	0.397	0.029	-0.094	0.158	0.186	-0.159	-0.094	0.408	-0.235	0.173	-0.439	0.06	-0.141
RAB21	PPI	1	3.147	-0.598	-0.725	-0.86	-0.139	0.069	-0.162	-0.57	-0.721	-1.029	0.179	-0.268	-0.086	0.204	0.212	0.701	0.988	-0.72	-2.414	4.285	1.29	-0.327	-0.086	-0.281	0.65	0.238	-0.167	-0.043	-0.66	0.111	0.486	-0.135	-0.078	-0.09	-0.322	0.223	0.111	-0.39	-0.343	0.007	-0.477	0.207	0.298	-0.154	-0.305	0.003	0.243	-0.222	0.103	0.551	0.432	0.198	-0.019	0.119	-0.086	0.408	0.3	-0.327	-0.104	0.848	0.148	-0.647	-0.557	0.303	0.057	0.319	0.497	-0.583	-0.181	0.049	-0.125	0.014	0.265	-0.107	-0.278	0.398	0.231	0.275	0.441	0.38	-0.126	-0.452	0.247	-0.312	-0.271	-0.415	-0.204	-0.303	0.559	-0.336	-0.511	-0.514	0.444	0.282	-0.184	0.091	0.086	0.022	-0.185	0.031	0.08	-0.179	0.667	0.115	0.136	-0.035	-0.265	-0.235	0.355	0.371	-0.754	-0.149	0.425	0.092	-0.211	0.281	-0.035	-0.455	-0.065	-0.318	-0.381	0.528	-0.34	0.161	-0.462	-0.519	-0.265	-0.303	0.744	0.165	-0.176	0.003	-0.07	-0.242	0.125	0.047	0.324	-0.225	0.142	0.082	-0.316	0.178	0.244	0.03	0.203	0.06	-0.383	-0.662	-0.173	0.348	0.732	0.19	-0.072	-0.024	0.107	0.209	0.019	-0.224	0.101	-0.001	0.291	-0.168	0.061	-0.59	-0.338	-0.092	-0.137	-0.239	-0.091	-0.196	-0.052	0.249	0.151	0.059	-0.279	-0.14	0.001	0.058	-0.236	-0.151	-0.376	-0.105	-0.584	0.22	-0.203	0.347	-0.044	0.196	0.014	-0.022	-0.185	0.271	-0.085	0.145	0.043	0.307	-0.328	0.074	0.225	0.063	0.018	0.405	-0.062	0.135	0.084	0.223	-0.809	-0.536	-0.027	0.784	0.301	0.27	0.062	0.073	-0.257	0.294	-0.272	-0.555	0.005	-0.452	0.447	0.15	0.458	0.386	0.345	-0.139	0.624	0.229	0.075	-0.15	-0.451	-0.331	-0.245	0.435	-0.022	0.019	-0.235	0.126	-0.043	0.232	0.236	0.152	-0.289	0.245	0.382	-0.309	0.127	0.186	0.352	0.415	0.022	-0.094	0.172	0.241	-0.008	0.032
IFNA1	PPI	1	2.666	-0.238	-1.066	-0.022	0.423	-0.479	-0.194	0.031	0.362	0.122	0.246	-0.048	-0.09	-0.261	-0.18	0.031	-0.131	-0.195	-0.006	-0.308	-0.112	-0.323	0.342	-0.144	-0.098	-0.541	0.725	-0.405	-0.311	0.187	0.083	0.163	-0.495	0.112	0.037	0.402	-0.206	0.222	0.131	0.132	-0.103	-0.121	0.14	-0.264	0.339	0.18	-0.094	-0.553	0.419	-0.241	0.216	-0.217	-0.108	-0.169	-0.352	-0.118	0.032	-0.8	0.132	-0.117	-0.016	-0.113	0.076	-0.254	0.625	-0.076	-0.667	-0.263	-0.031	0.186	-0.343	0.151	0.21	-0.376	-0.034	0.151	0.172	-0.339	-0.047	0.546	-0.318	-0.507	-0.014	0.177	-0.115	-0.136	-0.486	-0.196	0.127	0.096	0.531	0.351	-0.069	-0.034	-0.367	0.293	0.079	-0.411	0.026	0.33	0.084	0.388	0.197	0.029	0.104	0.165	-0.422	0.379	0.155	0.004	-0.185	0.294	0.584	0.168	0.504	-0.19	0.712	0.042	0.115	-0.071	0.778	0.12	0.07	-0.029	-0.549	-0.12	0.749	0.025	0.423	-0.534	0.151	-0.026	0.081	-0.364	-0.465	0.087	-0.162	0.208	0.573	0.272	-0.112	0.543	0.116	-0.203	-0.211	-0.191	-0.236	0.311	-0.048	0.665	-0.128	-0.047	-0.184	0.13	0.177	0.58	-0.291	-0.004	-0.04	0.263	0.002	-0.121	0.208	0.019	0.113	0.013	-0.339	0.159	0.108	-0.176	0.679	0.173	-0.338	0.235	-0.176	-0.151	0.777	-0.495	0.601	-0.432	-0.1	0.435	-0.25	0.029	-0.095	-0.362	-0.224	0.432	-0.245	0.227	0.132	-0.246	-0.574	-0.73	0.267	-0.598	0.064	-0.026	0.737	0.373	-0.374	-0.22	-0.109	0.988	0.033	0.113	-0.607	0.19	-0.189	-0.206	-0.081	-0.304	-0.448	0.439	0.632	0.783	0.368	-0.03	0.692	0.001	-0.215	-0.476	0.731	-0.321	-0.214	-0.103	-0.002	0.02	-0.32	-0.16	0.199	-0.221	0.43	-0.067	0.14	-0.132	-0.258	0.482	0.218	-0.083	-0.107	-0.861	0.186	0.277	-0.201	-0.375	-0.084	-0.029	-0.238	0.332	-0.004	-0.167	-0.119	0.268	-0.418	0.351
GTF2H3	PPI	1	4.194	-1.275	-0.753	0.221	-0.262	-0.207	0.08	0.15	0.502	-0.572	0.851	-0.056	-0.568	1.173	-0.269	0.29	-0.213	-0.378	0.033	-0.591	0.276	-0.418	-0.437	0.376	0.348	0.067	-0.24	0.263	-0.146	0.199	0.016	0.54	-0.123	-0.111	0.173	0.312	-0.766	0.471	-0.178	-0.044	0.075	-0.488	-0.021	-0.483	-0.29	0.254	-0.613	0.133	0.046	-0.287	-0.499	-0.411	0.39	-0.242	0.561	0.175	0.638	0.554	0.369	-0.043	0.401	0.098	0.522	-0.324	0.157	0.273	-0.25	-0.217	0.189	-0.255	0.391	-0.075	0.455	-0.036	-0.147	0.489	0.14	0.346	-0.213	0.295	-0.401	-0.128	0.715	0.087	-0.348	-0.287	0.604	0.073	-0.045	0.05	1.028	-0.507	0.367	-0.189	0.074	0.711	0.873	0.116	-0.954	0.083	-0.264	-0.108	-0.598	0.333	0.025	-0.006	0.602	-0.238	-0.703	0.051	0.071	0.145	0.335	-0.013	-0.475	-0.285	0.006	-0.108	-0.149	-0.123	0.195	0.251	-0.102	0.128	-0.287	-0.54	-0.171	0.437	0.232	0.318	-0.301	0.481	0.096	0.581	0.18	0.021	-0.404	-0.037	0.31	-0.117	-0.37	0.552	-0.136	0.431	-0.616	-0.111	-0.248	0.282	-0.904	-0.412	-0.896	-0.177	-0.083	0.298	-0.318	0.123	-0.173	-0.122	0.145	0.122	-0.719	0.119	0.318	0.266	-0.728	0.835	-0.675	-0.323	0.672	-0.078	0.319	-0.124	-0.282	-0.004	0.095	-0.084	-0.565	-0.026	0.2	-0.195	0.261	0.518	0.165	-0.138	0.066	-0.392	-0.193	-0.203	-0.329	-0.275	0.103	-0.007	-0.445	0.08	0.538	0.02	0.506	0.139	-0.437	0.421	0.266	-0.129	-0.057	0.064	-0.125	-0.212	-0.16	-0.476	0.046	-0.297	-0.374	0.215	0.203	0.228	-0.21	-0.251	0.447	-0.283	-0.566	0.346	-0.116	-0.136	-1.226	-0.34	0.468	0.323	-0.322	0.242	0.015	-0.043	-0.21	0.119	0.062	0.355	0.658	-0.096	0.34	-0.308	-0.057	-0.111	0.64	-0.166	0.11	-0.103	-0.076	0.162	-0.449	-0.16	-0.451	0.215	-0.331	-0.176	0.242	-0.455	0.046	-0.143
KIAA0226	PPI	1	15.62	0.837	-4.332	-2.475	0.285	3.612	0.5	-0.132	0.064	1.681	-1.353	-0.813	1.582	-1.118	2.017	0.124	0.078	-0.818	-1	-0.223	-1.285	0.56	0.444	3.091	0.436	-4.02	-0.641	-0.322	2.259	1.663	-1.55	-1.588	-0.687	0.865	0.903	-0.94	0.392	1.251	0.255	0.686	1.28	1.615	0.533	0.112	0.553	-0.965	-0.207	0.45	0.53	0.794	-0.636	0.2	-0.721	1.16	-0.389	-1.106	-1.191	-0.509	0.214	-0.802	0.262	-0.2	-0.464	0.971	-0.4	-0.466	0.372	0.154	-1.194	0.928	0.347	-1.093	-0.669	0.077	-0.559	-0.94	-1.829	1.077	-0.751	-0.897	-1.012	-0.352	-0.396	-1.255	1.266	-0.947	-1.172	-0.688	0.751	-0.087	-1.295	-0.079	0.696	0.502	1.359	-0.389	0.123	0.499	0.162	-0.672	-0.417	0.327	-0.204	1.175	-0.034	0.202	0.419	-0.052	0.392	0.305	-0.362	0.556	0.169	-0.133	-0.551	-0.66	0.335	-0.717	0.667	0.459	-2.429	-0.267	-0.675	-0.55	0.481	1.267	-1.008	0.528	0.494	-0.915	-0.352	1.329	0.225	1.364	-1.16	0.077	-1.442	-0.67	-0.441	0.491	-0.021	0.987	-0.52	-0.375	0.499	-0.222	-0.263	-0.289	0.334	1.28	0.105	1.215	0.023	-1.149	0.275	0.752	0.095	1.358	0.999	-0.739	-0.424	-0.537	-0.642	-0.015	-0.471	0.215	-0.158	1.126	-0.828	2.237	0.061	-0.128	-0.6	0.679	-0.583	1.152	-0.549	-1.023	0.495	0.472	-0.568	-0.272	-0.225	-0.239	-1.179	-0.099	0.241	-0.923	-0.182	-0.18	-0.041	-2.047	-0.183	-0.352	0.748	-0.184	0.449	-0.524	0.222	-1.23	0.862	0.253	-1.099	-1.463	1.323	1.832	0.008	0.394	-0.778	-1.557	0.515	-0.868	0.581	-0.863	0.649	0.073	-0.881	-0.749	-0.007	-0.636	-0.314	-0.35	2.092	-0.808	1.833	-0.581	0.674	-0.539	1.445	-0.603	-0.654	1.263	-0.571	-0.726	0.003	0.946	-0.016	0.442	-0.948	-1.027	1.271	-0.821	0.603	0.014	0.325	0.512	-0.047	-0.223	-1.328	-0.443	-1.521	-1.536	1.408	0.084	-0.581	-0.802
TLR3	PPI	1	12.146	-1.361	-4.27	-0.211	-1.281	-3.42	1.01	1.217	3.68	-0.398	0.89	0.476	-2.25	1.659	-1.292	-0.513	-1.709	-3.433	0.667	-0.198	0.036	-1.021	1.091	0.335	-0.171	-1.699	1.378	0.294	-0.72	-2.485	-0.503	-2.221	-1.938	1.906	-0.753	3.484	0.474	-1.596	-2.074	-1.309	1.172	-0.216	0.165	0.103	-0.043	-1.122	-1.755	0.026	2.281	0.722	0.285	0.689	-0.879	0.88	-1.937	0.115	-0.194	0.606	0.476	0.178	2.151	2.156	0.762	-1.084	-3.122	-1.508	0.642	-0.392	-1.056	0.226	0.203	-0.82	0.471	-0.215	0.408	1.576	0.907	-2.677	0.234	1.258	1.363	-1.551	0.02	-0.906	-2.249	0.879	-1.085	0.712	0.257	-0.184	-2.819	-1.616	-0.313	0.397	-1.727	-0.174	0.596	-2.213	-0.888	0.419	0.018	0.153	0.628	1.883	-1.231	-0.073	-0.128	-0.097	0.182	-1.052	0.158	-0.415	0.587	-0.997	0.873	-0.385	0.565	1.177	0.59	-0.582	-0.859	0.566	0.592	-0.954	1.117	0.589	-0.724	0.618	0.18	1.348	0.743	-0.582	-0.54	-1.481	1.716	-0.392	0.128	-0.412	0.339	1.243	0.366	0.911	1.267	1.12	-0.261	-2.28	0.882	-0.746	-0.357	-0.031	1.065	-0.837	0.277	-1.166	0.369	0.222	-1.251	-0.437	-0.996	0.084	0.066	0.767	-0.889	-0.108	1.33	-0.108	-0.269	0.487	0.177	0.13	0.87	-0.436	1.581	0.283	0.409	0.647	0.189	0.264	-0.213	0.178	-0.185	0.024	0.403	0.205	1.492	-0.499	-0.819	-0.586	-1.362	-0.829	-0.457	-0.591	-0.279	-0.249	-0.107	-0.044	-0.758	-0.679	0.536	-0.004	-0.802	-1.743	0.101	-0.523	-0.499	-0.263	0.772	-0.001	0.516	0.191	-0.202	-0.893	-0.68	1.026	-1.079	-0.954	-0.383	0.552	-0.378	0.486	-0.435	0.079	-1.537	-0.641	-0.699	-1.005	-0.144	0.096	0.578	-1.257	0.418	0.479	-0.016	0.698	-0.275	-0.398	0.891	0.095	0.862	0.587	0.355	2.151	-0.575	1.36	-0.164	-0.895	-1.415	-0.374	-0.295	-0.176	0.673	0.092	1.664	0.179	-0.24	-0.428
ACP5	PPI	1	4.092	-1.076	-1.09	-0.402	-0.023	-0.777	-0.151	-1.185	0.746	-1.529	0.334	-0.032	0.162	-0.191	0.033	0.181	-0.063	-0.307	-0.134	-0.023	-0.279	-0.425	-0.524	-0.593	0.004	0.003	0.255	-0.077	0.164	0.072	-0.073	-0.102	-0.153	-0.301	0.099	-0.425	-0.132	-0.263	-0.239	0.004	0.269	-0.203	0.029	-0.063	-0.196	0.106	-0.105	-0.413	0.54	-0.139	0.801	-0.087	0.306	-0.077	0.111	-0.039	-0.239	0.198	-0.826	0.151	0.266	0.283	0.223	0.197	-0.131	-0.591	-0.003	-0.406	0.112	-0.625	-0.445	0.204	0.307	0.005	-0.284	-0.289	0.223	-0.303	-0.342	-0.435	-0.045	0.13	0.267	0.03	0.178	0.267	-0.517	0.147	-0.282	-0.747	0.461	-0.528	0.447	-0.301	-0.196	-0.157	0.417	0.211	0.574	-0.175	0.802	-0.184	-0.087	-0.538	0.039	0.044	0.598	-0.339	0.321	-0.169	-0.029	-0.256	-0.185	0.509	0.168	0.012	0.057	-0.407	0.032	-0.669	0.001	-0.526	0.069	-0.53	-0.025	-0.001	0.292	-0.058	-0.352	-0.471	-0.348	0.089	0.092	-0.214	-0.562	0.478	-0.241	-0.382	0.003	-0.197	0.053	0.204	0.151	-0.184	-0.046	-0.075	-0.517	0.372	0.481	-0.25	0.255	0.203	0.197	-0.135	0.404	0.313	0.679	-0.108	0.307	0.253	0.1	-0.043	0.641	-0.343	0.181	-0.426	0.267	0.266	-0.201	0.586	0.199	0.25	0.2	0.3	-0.088	0.154	0.449	-0.391	-0.144	-0.185	0.579	-0.298	-0.133	0.047	0.091	-0.355	0.138	0.364	0.067	-0.807	-0.496	0.4	-0.371	-0.54	0.052	-0.228	0.163	-0.314	0.284	0.644	-0.223	0.272	0.904	0.215	-0.519	0.221	0.046	-0.39	0.353	-0.048	0.159	-0.127	0.173	0.326	-0.038	0.254	-0.485	-0.59	0.188	-0.33	0.439	0.006	0.625	0.722	0.591	0.326	0.254	-0.355	-0.103	0.157	0.437	-0.05	-0.792	-0.546	-0.213	-0.479	-0.006	-0.062	0.162	0.14	0.132	0.235	0.146	-0.065	-0.029	0.351	0.406	-0.232	0.002	0.451	-0.032	-0.224	-0.462	-0.147	0.07	-0.538
DUSP4	PPI	1	6.222	0.037	-1.26	-1.136	0.093	0.213	0.021	-1.175	-0.551	-0.835	0.208	-0.523	-0.182	-1.101	0.792	0.138	0.153	0.075	-0.53	0.097	0.444	-0.389	1.127	-0.164	-0.605	0.758	0.415	0.936	0.433	0.743	-0.084	0.37	-0.287	-0.081	0.26	-0.338	0.012	0.492	-0.956	-0.172	-0.711	-0.782	-0.865	-0.074	0.794	0.797	-0.088	-0.228	0.461	-0.651	0.763	0.304	0.117	-0.335	-0.166	-0.321	-0.52	-0.772	0.163	0.326	-0.06	0.68	-0.296	0.277	0.785	0.051	0.088	-0.801	-0.25	-0.822	-0.017	0.385	0.316	-0.14	0.132	-0.164	-0.012	-0.003	0.674	0.512	-0.139	0.147	-0.622	0.121	-0.117	0.147	0.222	0.21	0.24	0.721	-0.776	-0.005	0.025	0.354	0.184	0.713	0.573	0.472	-0.589	-0.1	-0.351	-0.075	-0.064	0.297	-0.159	0.301	0.647	-0.045	-0.483	0.312	-0.49	-0.723	0.284	0.38	-0.034	0.306	0.566	0.758	-0.186	-0.009	-0.249	-0.706	-0.148	0.919	0.007	0.211	0.325	0.18	0.28	0.777	-0.816	-0.506	0.063	0.018	-0.24	-0.677	0.596	0.565	-0.515	-0.09	-0.092	0.502	-0.483	0.314	0.162	0.522	0.632	0.091	0.362	0.365	0.318	0.564	-0.591	-0.386	0.041	-0.462	-0.945	-0.436	0.113	-0.484	0.163	0.641	0.257	-0.157	0.287	0.117	-0.426	-0.281	0.125	-0.862	0.15	0.076	0.631	0.407	-0.01	0.798	0.247	0.269	-0.114	-0.076	0.714	-0.13	0.943	-0.118	-0.492	0.07	-1.087	-0.522	0.666	0.186	0.109	-0.198	0.082	-0.148	0.095	-0.189	0.004	1.241	0.13	-0.894	0.459	0.319	0.573	0.029	-0.024	-0.361	0.003	-0.655	0.045	0.301	-0.272	0.157	-0.889	-0.368	-0.004	-0.013	0.67	0.056	-0.317	0.282	-0.249	0.598	-0.412	0.352	0.153	-0.23	-0.777	1.025	0.261	0.059	0.697	0.36	-0.438	0.606	-0.108	0.356	0.522	0.415	0.184	-0.488	0.132	0.458	0.397	-0.079	-0.753	-0.105	0.806	-0.081	0.086	0.323	0.709	0.852	-0.318	0.282	-0.782	0.474
NLRP3	target	1	15.213	-2.632	-5.373	-0.656	-0.488	-3.096	0.115	2.132	1.859	0.826	-1.135	-0.03	-0.052	-0.477	1.455	2.082	-2.741	-0.211	-0.535	-0.718	-0.515	-1.337	-0.206	1.666	-0.057	-2.037	-0.764	1.692	-0.796	-1.177	0.418	0.891	-0.948	1.364	1.113	2.595	-1.088	0.501	-1.382	-1.036	1.67	-0.158	1.374	-0.143	-1.63	0.085	-0.767	-0.418	1.46	0.404	0.426	0.096	-0.022	-0.638	-0.391	2.237	0.057	-0.255	0.053	-2.451	0.25	-1.593	0.549	-1.5	0.578	-0.159	0.153	-0.11	-1.01	-0.765	0.284	0.344	1.552	-0.751	0.065	-0.8	1.111	-0.787	0.833	0.98	0.789	0.685	-2.3	-0.946	1.223	0.329	-1.108	-1.351	-1.232	-0.495	-0.151	-0.28	-3.038	-1.01	-0.213	1.416	1.269	-0.113	-2.219	0.779	-1.026	0.702	0.964	0.491	-1.195	2.388	-0.451	-0.015	2.593	-1.33	-1.002	-1.208	-0.998	-0.023	-1.485	-0.867	-0.807	-1.689	1.112	-0.501	-1.241	1.434	-1.903	-0.096	-0.11	-0.163	-2.084	1.248	1.404	1.611	-0.849	-0.459	-0.451	-0.847	-0.771	-1.019	-0.874	1.062	0.046	0.207	0.36	0.664	-0.284	0.426	1.763	-1.136	-0.123	-0.299	-0.123	0.546	0.2	0.357	0.007	-0.523	1.6	-0.856	-0.651	1.597	1.05	1.339	-1.291	-1.166	-1.428	-0.947	0.025	0.857	-0.907	1.164	-0.701	-1.396	0.125	0.427	-1.231	-0.49	1.395	1.647	1.383	-0.492	-0.212	-1.61	0.779	-0.6	-2.168	0.448	-2.267	-1.228	0.096	0.882	-0.719	0.322	-0.822	-0.537	-1.047	-0.357	-0.649	1.033	0.311	-1.387	-0.65	-0.919	0.302	0.05	-1.313	-0.551	-0.203	-0.597	1.401	0.217	1.81	-1.546	1.386	-1.094	-0.141	0.816	0.82	0.017	1.269	0.145	0.267	1.061	-1.292	-0.898	0.304	-1.068	0.086	-1.3	-0.693	-0.182	0.399	-1.402	1.36	-0.259	-0.647	0.121	-0.659	-1.032	-0.729	2.473	0.954	-0.623	-0.027	1.545	-0.501	1.572	0.759	-1.639	0.067	-0.481	0.533	-0.52	-0.601	-0.418	0.098	-1.844	0.591	-0.001
UPF3B	PPI	1	8.084	-2.474	-1.951	1.377	-0.505	0.089	-0.444	4.62	-3.135	4.053	-0.574	-0.8	0.18	0.307	2.991	2.985	-0.553	0.349	-0.721	0.713	0.385	-0.623	0.682	-2.066	-0.073	1.471	1.618	-2.428	-1.404	2.405	2.925	1.706	0.559	-2.953	0.412	0.462	0.17	-0.433	-1.432	0.261	0.89	-0.347	1.042	2.828	-1.529	0.962	-0.814	-0.259	-0.274	-1.341	-1.057	0.284	0.844	-0.24	-1.133	1.769	0.545	0.29	0.234	-0.6	0.82	-0.594	0.41	0.698	-0.744	-1.113	0.372	0.868	-0.013	-0.126	0.773	-0.091	-0.548	-0.261	0.072	0.047	0.11	0.368	0.799	-0.608	0.958	-1.113	-0.012	0.404	0.018	-0.06	0.472	0.001	0.372	-1.335	0.094	0.64	0.46	-0.328	-0.656	1.008	-0.134	0.054	0.096	0.808	0.205	0.378	-0.37	-0.104	-0.708	-0.588	0.154	0.389	1.38	-0.123	-1.572	-0.472	0.307	0.247	0.57	-0.025	-1.211	0.116	-0.263	-0.056	0.17	-0.567	1.068	-1.032	-0.904	-0.322	-0.42	-0.527	0.02	-0.457	-0.13	0.193	0.599	0.684	-0.242	-0.987	-0.233	0.334	-0.095	-0.186	0.086	0.692	0.088	-0.346	-0.838	0.18	-0.028	-0.164	-0.165	-0.348	0.59	-0.034	-0.532	0.097	-0.434	-0.402	-0.457	0.692	0.293	-0.095	0.09	0.948	0.092	0.285	-0.912	0.299	-0.344	0.014	0.718	0.422	-0.122	0.397	0.401	-0.597	0.298	0.541	0.187	0.044	-0.939	0.101	-0.235	1.035	-0.364	0.298	0.285	0.158	0.559	-0.083	0.218	0.82	0.358	-0.592	0.041	-0.113	0.003	-0.285	0.207	0.877	-0.379	0.426	1.072	-0.092	-0.588	0.226	0.533	0.753	0.465	-0.819	-0.127	0.441	-0.013	0.477	-0.434	0.917	0.238	-0.139	-0.365	0.296	0.182	-0.411	-0.466	-0.125	0.488	0.618	-0.101	0.179	-1.2	-0.456	-0.775	-0.479	-0.199	0.985	-0.328	0.48	0.078	-0.473	0.187	-0.22	0.548	0.475	0.283	-0.277	-0.025	-1.22	0.833	-0.235	0.158	0.199	0.056	0.392	0.357	0.122	0.522	-0.283	0.188	-0.098
CEP55	PPI	1	7.883	-2.065	-3.212	0.937	-1.117	-1.996	-0.156	4.205	-0.672	2.758	-1.491	0.644	-0.954	-0.573	-1.291	-0.377	0.64	-1.198	0.091	0.344	0.919	-0.391	0.271	-1.17	-0.158	-0.183	-0.151	-0.016	-0.241	-0.129	1.041	-0.358	0.668	-0.246	-0.202	0.133	-0.33	-0.058	-0.344	-0.719	0.32	-0.185	0.549	0.274	-0.498	-0.022	0.118	-0.427	-0.829	0.557	-0.085	-0.606	-0.128	0.407	0.102	-0.454	0.244	-1.123	0.504	-0.699	-1.202	-0.366	-0.739	0.072	-1.306	0.835	-0.304	0.667	0.42	0.469	-0.583	0.811	0.285	-1.1	0.723	-0.691	0.17	0.515	0.079	0.218	-0.957	0.191	-1.13	0.15	0.568	0.346	-0.112	0.344	-1.004	-0.404	0.251	-0.184	-1.334	-0.288	0.026	-0.444	0.705	-0.087	0.7	0.126	-0.638	-0.758	-0.875	-0.044	-1.312	-0.538	0.518	-0.46	0.415	-0.503	0.508	-0.618	-0.649	-1.002	0.537	0.072	0.018	-0.659	-0.246	0.201	0.561	-0.132	0.295	-0.006	-0.435	-0.503	-0.779	-0.189	-0.15	0.108	1.036	-0.692	-0.201	0.557	-0.879	-0.265	-0.339	0.41	0.62	-0.564	-0.196	0.427	-0.051	-0.687	0.383	1.456	0.131	-0.184	0.213	-0.1	-0.448	0.052	-0.098	0.194	-0.542	0.41	-0.782	-0.002	-0.404	-0.018	0.198	-0.144	-0.198	-0.703	1.002	0.787	0.647	-0.257	0.239	-0.189	1.101	0.251	0.779	-0.183	-0.056	-0.16	-0.49	-0.426	-0.384	-0.253	0.085	0.16	0.393	-0.427	0.055	-0.605	0.241	0.413	-0.611	0.765	0.723	0.542	0.841	-0.176	-0.209	0.39	0.316	-0.089	-0.101	-0.048	-0.314	0.642	-0.251	-0.667	0.557	0.051	-0.151	-0.821	-1.041	-0.197	0.686	0.316	-0.179	0.653	0.415	-0.274	-0.372	-0.259	-0.031	0.707	0.113	1.072	-0.557	0.34	0.079	0.376	1.014	-0.174	-0.548	-0.292	0.046	-0.065	-0.098	-0.403	0.222	-0.692	0.155	-0.035	-0.919	0.257	0.081	-0.366	0.126	0.336	-0.391	-0.933	-0.746	-0.669	0.918	-0.129	0.631	0.129	-0.372	0.634	-0.861	-0.189
POLR3G	PPI	1	3.399	-1.461	-0.288	0.263	0.054	-0.494	0.243	1.46	-1.713	1.293	-0.17	-0.267	0.067	0.667	1.619	1.857	-0.666	0.628	-0.2	-0.329	0.394	0.336	-0.263	-0.082	0.078	0.498	-0.635	-0.654	-0.122	0.484	0.597	0.598	-0.095	0.014	0.604	-0.33	0.792	-0.088	0.243	-0.599	0.693	0.221	0.163	0.265	0.079	-0.236	0.575	-0.168	-1.01	0.576	0.079	0.129	0.229	-0.085	0.771	-0.436	0.128	0.021	0.124	-0.029	-0.089	0.714	0.356	-0.576	-0.39	-0.121	0.153	-0.158	0.886	0.58	0.333	0.83	0.141	-0.353	0.011	0.281	0.551	0.313	0.067	-0.191	-0.136	-0.433	-0.259	0.085	0.424	-0.279	-0.131	0.935	0.123	-0.317	0.16	-0.103	0.234	0.421	-0.618	0.305	0.038	-0.056	-0.176	0.279	-0.166	0.046	0.462	-0.183	-0.415	-0.376	0.073	-0.405	0.164	-0.047	-0.211	0.428	-0.185	0.663	-0.593	-0.349	-0.144	0.314	-0.385	0.606	0.159	0.288	0.068	0.295	0.145	0.571	0.001	0.187	0.657	-0.286	0.37	-0.764	0.443	-0.414	0.078	0.03	0.45	-0.181	0.586	-0.185	0.272	-0.063	-0.006	0.202	0.014	-0.448	0.091	-0.128	0.216	-0.343	-0.394	0.22	0.276	-0.483	0.33	0.383	-0.031	-0.466	0.662	-0.661	-0.235	-0.353	0.093	-0.038	-0.176	-0.197	-0.007	-0.149	0.366	-0.446	0.521	0.244	0.013	-0.218	-0.535	0.247	-0.292	-0.395	0.259	-0.024	-0.125	-0.238	0.147	0.011	0.129	0.638	0.136	0.146	0.573	-0.163	-0.22	0.269	-0.191	0.223	-0.548	-0.331	0.316	-0.131	-0.51	0.307	0.253	-0.036	0.712	0.301	-1.071	-0.045	0.341	-0.662	-0.552	0.145	0.074	-0.035	0.055	0.597	0.391	-0.351	-0.461	0.08	0.347	0.546	0.025	-0.233	-0.393	0.081	0.18	0.206	0.182	-0.041	-0.102	-0.208	0.172	-0.585	0.273	-0.434	0.059	0.238	-0.956	-0.169	0.234	0.425	0.295	-0.157	0.486	1.041	-0.159	-0.234	0.48	0.167	-0.031	-0.185	0.582	-0.051	0.273	0.411	0.339	0.203
GSTM1	target	1	2.596	-1.203	-0.739	0.268	-0.157	-0.506	0.5	0.757	0.135	0.054	0.473	-0.092	-0.217	0.204	0.286	0.575	-0.61	-0.345	0.185	-0.091	0.144	-0.732	-0.221	-0.065	-0.183	0.052	-0.532	-0.161	-0.011	0.154	0.285	-0.418	-0.334	-0.238	-0.212	0.525	0.22	-0.679	-0.111	0.178	0.295	-0.353	-0.454	0.009	-0.249	0.29	-0.05	0.205	-0.239	0.135	-0.311	0.025	0.338	0.32	-0.237	-0.492	-0.353	-0.065	-0.556	0.092	-0.102	0.167	0.016	-0.614	-0.236	-0.235	0.423	-0.04	-0.477	0.074	-0.078	0.373	-0.196	-0.459	0.329	-0.187	-0.058	-0.099	0.275	0.19	0.461	0.537	-1.279	-0.351	0.441	0.395	-0.293	-0.073	-0.025	-0.223	-0.718	-0.284	-0.341	-0.178	-0.048	0.068	0.086	-0.826	0.464	-0.235	-0.055	-0.165	-0.007	-0.046	-0.524	0.017	-0.094	-0.34	0.585	0.017	-0.022	-0.406	-0.002	-0.307	-0.176	-0.431	-0.17	0.243	0.695	0.277	0.105	-0.393	0.15	0.512	0.494	-0.563	-0.769	0.04	0.304	-0.137	-0.478	0.204	-0.35	-0.132	0.291	-0.123	0.131	-0.149	-0.017	-0.192	0.28	0.418	0.059	-0.043	0.376	0.008	0.17	-0.068	0.254	0.215	-0.206	-0.454	0.211	-0.542	0.099	-0.037	-0.373	0.235	0.267	0.088	-0.327	-0.269	-0.336	-0.182	-0.403	-0.418	0.064	0.025	0.123	-0.41	-0.32	0.152	0.212	-0.176	-0.007	-0.162	-0.628	0.537	-0.118	-0.071	0.265	-0.175	0.149	0.084	-0.172	-0.06	-0.23	-0.263	0.089	0.265	0.531	0.255	0.264	-0.405	-0.548	-0.497	-0.253	0.058	0.13	0.128	0.322	-0.255	-0.148	-0.637	-0.294	0.442	-0.374	0.908	-0.099	-0.349	0.378	-0.35	-0.11	-0.278	-0.093	0.291	-0.074	0.477	-0.17	0.468	-0.252	0.068	0.477	-0.143	-0.111	-0.18	0.3	0.165	-0.071	-0.017	-0.068	0.051	0.054	-0.042	0.235	-0.405	0.013	-0.117	-0.34	0.098	0.355	0.238	0.322	-0.634	-0.333	-0.462	-0.131	-0.199	0.138	0.024	0.169	0.127	0.014	-0.173	0.616	-0.152
BOP1	PPI	1	11.262	-1.509	-2.038	-1.472	0.611	0.988	-0.482	-1.037	-1.189	-1.344	3.632	0.428	1.976	-1.396	1.458	0.669	-1.463	1.792	0.487	-1.75	-0.077	-0.425	-0.019	-0.912	-1.282	0.322	0.009	-0.129	0.403	0.988	0.869	1.497	-0.859	1.43	-0.623	-0.09	0.261	0.342	0.468	1.025	0.553	0.815	0.011	-0.407	-1.126	-1.575	0.347	0.123	-2.112	0.485	0.534	-0.47	-0.303	-0.163	0.516	1.538	0.449	-1.067	0.93	0.188	-0.471	0.841	-0.874	-0.06	0.761	-1.336	-0.028	0.683	-0.721	0.849	-0.054	0.563	-0.811	1.027	-0.878	0.803	1.069	0.18	-0.656	-0.694	0.164	-1.494	0.561	0.487	0.71	-0.003	-1.363	-0.683	-0.672	-1.699	-0.288	-0.998	-0.147	-0.311	-0.031	0.219	-1.684	-1.267	0.993	0.292	-0.005	0.373	0.321	0.47	-0.105	-0.964	0.059	-0.05	-0.733	0.329	-0.089	0.938	0.456	-0.806	0.115	0.147	-1.444	0.131	-0.224	0.714	0.13	0.921	-0.657	0.052	-0.267	0.398	-0.982	1.371	-1.289	-0.435	0.194	0.008	-0.73	-0.849	0.402	-0.204	0.98	0.205	0.084	-0.764	0.471	0.077	-1.112	0.011	1.055	-0.758	0.333	0.099	0.728	-1.131	1.396	-0.03	-1.3	-0.013	0.136	-0.181	1.309	-0.614	0.379	-0.3	0.049	1.054	0.725	-0.253	-0.707	-0.462	-1.203	0.624	-0.091	0.465	0.61	-0.586	-0.504	0.124	-0.175	0.75	-0.209	0.179	-0.796	1.209	1.024	-0.184	0.079	0.075	0.158	0.636	-0.182	0.813	0.223	-0.635	-0.626	-0.167	1.155	0.604	-0.425	-0.416	-0.857	-0.94	-0.534	0.358	-0.582	1.26	1.034	-0.171	0.222	-0.481	-0.703	0.425	0.348	0.736	0.041	0.602	-1.022	-0.213	0.445	-0.019	0.071	-0.991	0.247	-0.799	-1.389	0.092	-0.577	-0.062	0.468	-0.179	-0.585	1.159	0.165	-0.831	0.978	0.368	-1.335	0.355	0.543	0.008	-0.715	0.334	-0.75	-1.16	0.38	0.603	0.942	0.205	0.091	-1.022	-0.375	-0.491	0.428	1.049	-0.228	0.457	-0.184	0.58	-1.134	-0.675
FGD6	PPI	1	21.489	-1.337	-5.146	0.909	-0.816	1.333	1.7	2.497	0.872	4.464	3.319	0.092	-2.232	3.323	1.531	-0.09	0.102	-3.615	1.151	-0.344	-1.104	2.465	-2.552	1.508	-1.931	-3.224	-0.008	-0.497	0.376	1.039	0.285	0.969	0.253	0.184	0.243	-0.803	-1.04	-0.475	-0.37	-0.689	0.806	0.666	0.181	-1.217	1.251	-0.99	-0.719	0.347	0.48	1.038	1.656	-0.972	-0.061	-0.786	1.714	-2.499	-0.706	0.186	-0.54	1.077	-1.437	-1.252	-1.116	0.642	1.426	0.394	0.47	-0.771	-0.271	0.609	0.566	-2.158	1.136	-0.035	1.017	0.339	-1.652	-1.074	0.995	-1.62	-0.917	0.516	-1.374	-1.445	0.323	-0.258	-0.186	1.032	-0.628	1.602	-1.316	-0.185	-0.063	2.736	-0.132	-1.469	-1.039	-0.572	-0.462	0.653	-1.917	-0.445	0.164	-1.223	-0.511	0.442	0.687	-0.981	0.007	-1.417	0.272	-0.272	-0.561	-1.325	-1.79	-0.845	0.318	-0.704	0.075	1.268	0.317	-2.288	0.654	0.047	-0.141	-1.547	-0.299	0.757	0.086	-0.269	-0.711	-1.223	-1.825	-0.104	-1.944	-0.633	1.206	-0.857	1.663	1.892	-0.254	0.595	-0.192	1.308	0.121	0.476	-0.186	-0.425	0.52	2.266	-0.446	0.152	0.698	-1.154	-1.729	0.284	0.603	-0.245	-0.51	0.179	-0.391	-0.397	0.963	0.055	0.602	-0.693	-0.446	-0.503	0.319	0.92	1.546	0.842	0.257	0.212	0.966	-0.399	-1.356	0.168	0.797	-0.914	-0.585	-1.592	-0.829	0.891	1.561	0.873	-0.143	-0.517	0.03	0.384	-0.065	0.701	-1.273	1.549	-0.796	-1.928	-0.673	1.563	-1.375	-0.231	1.49	1.079	0.177	-0.587	-0.382	-0.073	-0.002	-0.786	-1.907	0.104	-0.89	0.096	-0.876	-0.983	0.106	-0.632	-0.981	-1.048	0.78	0.264	-0.582	-1.436	0.491	-1.106	-0.31	-0.328	-0.511	1.469	-1.867	0.28	0.454	1.793	1.565	0.884	1.229	0.452	-1.569	-1.233	1.186	-1.601	-0.35	-0.756	1.092	-0.147	0.959	-0.008	0.883	-0.971	1.894	0.398	-1.321	0.076	-0.445	0.281	-0.276	0.114
CDC42EP3	PPI	1	4.341	0.417	-1.193	-0.916	0.305	0.786	0.33	0.275	0.593	0.26	0.361	0.531	-0.888	0.588	-0.058	-0.634	-0.472	-0.451	-0.21	-0.436	-0.244	0.052	-0.481	0.792	-1.299	-1.157	0.04	-0.005	-1.172	-0.02	-0.005	0.228	-0.327	0.104	0.122	-0.031	0.298	0.714	-0.342	-0.54	-0.151	1.138	-0.135	-0.297	0.014	0.108	-0.36	-0.289	-0.152	-0.477	-0.578	0.192	-0.169	-0.098	-0.462	1.016	0.681	0.75	-0.097	-1.245	0.274	-0.348	-0.072	-0.554	-0.004	-0.041	0.518	0.18	0.214	-0.087	0.091	0.285	-0.011	-0.572	-0.342	-0.026	0.301	0.638	-0.429	0.336	0.412	0.218	-0.052	0.187	0.225	-0.548	0.217	0.429	0.373	0.032	-0.052	0.537	-0.247	-0.529	0.444	0.808	0.064	0.533	-0.163	0.322	-0.246	-0.506	-0.318	-0.247	-0.348	0.924	-0.794	-0.005	-0.043	0.685	0.601	-0.305	-0.498	-0.257	0.624	1.189	-0.802	-0.925	-0.952	-0.41	-0.573	0.513	-0.031	-0.246	-0.483	-0.243	0.058	-0.037	-0.454	0.45	-0.076	-0.409	0.565	-0.255	-0.051	-0.186	-0.196	0.179	0.186	0.851	0.221	0.162	-0.601	-0.112	0.596	-0.055	-0.23	-0.196	0.426	-0.174	0.685	0.13	0.482	0.09	-0.242	0.365	0.555	0.041	-0.159	-0.46	0.193	-0.043	-0.196	-0.02	-0.874	0.064	0.693	-0.108	-0.17	-0.297	0.053	0.048	-0.191	-0.333	0.102	-0.098	0.245	-0.265	-0.186	-0.177	-0.607	0.206	-0.509	-0.211	-0.136	0.082	0.002	-0.7	0.3	-0.054	0.965	0.02	0.667	0.25	-0.526	-0.041	0.358	-0.464	-0.227	0.068	-0.249	1.077	0.578	-0.345	0.296	-0.313	-0.158	0.743	-0.066	0.096	0.048	-0.333	-0.248	-0.587	0.255	-0.301	-0.211	0.589	-0.238	0.25	-0.041	-0.28	0.195	0.181	0.032	0.012	-0.356	0.256	-0.592	0.292	-0.37	0.606	0.244	0.233	0.442	-0.342	0.184	-0.165	-0.214	0.114	0.174	0.057	-0.686	0.28	-0.484	0.348	-0.489	-0.229	-0.1	-0.179	-0.255	-0.653	0.006	-0.006	-0.424	-0.083
SH3GLB1	PPI	1	5.78	-0.583	-1.868	0.151	0.025	-0.924	0.164	1.048	1.071	-0.483	-0.232	-0.347	-0.752	0.112	-0.558	-0.359	0.509	-0.067	-0.086	-0.08	0.353	-0.097	-0.184	0.015	0.008	-0.06	-0.269	0.042	-0.11	-0.281	0.273	-0.044	-0.207	-0.502	-0.007	-0.145	-0.39	-0.214	0.062	0.098	0.309	-0.303	-1.322	0.544	0.352	0.348	-0.005	-0.463	0.596	-0.353	-0.242	-0.348	0.058	-0.224	0.246	0.603	0.005	0.174	-0.089	0.343	-0.295	0.451	0.56	-0.142	-0.16	0.697	0.472	0.523	-0.791	0.206	0.54	0.022	0.132	-0.401	-0.404	-0.811	-0.061	-0.703	0.318	-0.099	-0.138	-0.622	-1.082	0.043	-0.496	-0.109	0.78	0.407	-0.613	-0.059	-0.366	-0.027	-0.674	-0.449	-0.009	0.995	0.523	-0.374	-0.889	-0.016	-0.389	-0.546	0.671	0.289	0.003	0.359	0.37	-0.416	-0.095	-0.342	0.015	-0.213	0.062	0.311	0.089	0.355	0.159	-0.014	0.163	-0.186	-0.659	0.362	0.12	0.858	-0.191	0.06	1.008	0.218	0.349	0.803	-0.314	0.584	-0.087	-0.779	-0.342	-0.448	-0.517	0.676	0.262	0.051	0.849	0.571	0.022	0.067	0.108	-1.313	-0.373	-0.33	0.172	0.417	-0.118	-0.086	-0.107	0.179	-0.121	0.114	-0.274	-0.206	0.66	-0.77	-0.6	-0.059	-0.106	0.182	-0.062	0.061	0.285	-0.343	0.239	0.157	-0.689	0.301	-0.039	-0.095	0.314	0.251	-0.466	-0.149	-0.204	0.259	-0.105	-0.066	-0.779	0.482	-0.525	-0.538	-0.436	-0.536	-1.044	0.561	0.447	-0.657	-0.056	0.312	-0.359	-0.38	-0.218	-0.052	0.191	0.499	0.507	-0.139	0.556	0.416	-0.191	-0.42	0.386	0.099	-0.159	0.134	0.15	0.062	0.884	0.797	-0.009	-0.085	-0.028	0.191	-0.242	-0.12	0.196	-0.05	-0.529	0.131	-0.191	0.256	-1.106	-0.303	0.752	0.023	0.105	-0.924	-0.015	0.251	0.292	-0.787	-0.171	0.609	0.553	0.399	-0.331	1.067	-0.292	0.388	-0.182	-0.624	-0.124	-0.423	-0.153	-0.009	-0.343	0.011	-0.112	-0.571	0.183	0.693
SBK1	target	1	7.151	-1.159	2.828	-2.315	0.566	0.409	-0.791	-0.98	-0.219	-1.786	-0.074	-1.023	0.373	-1.225	0.22	-0.245	1.085	0.101	-0.369	-1.485	-0.574	-0.265	0.059	-0.469	-1.107	0.061	0.627	-0.316	0.809	0.946	-0.443	-0.037	-0.353	0.002	-0.084	0.866	-0.846	-0.298	0.17	0.315	1.312	-0.558	0.589	-0.026	-0.7	-0.65	0.008	0.879	-1.091	-0.606	-0.451	0.028	-0.031	0.892	-0.168	-1.162	0.458	-1.412	-0.438	0.368	-0.564	0.348	-0.317	0.706	-0.728	-0.588	0.845	-0.206	-0.432	0.069	0.053	-0.424	0.324	0.279	0.45	0.392	1.105	-0.611	-0.46	-0.226	0.613	0.875	0.229	-0.157	-0.581	0.2	0.492	-0.297	-0.868	-0.258	0.948	-0.098	0.512	0.035	-0.347	-0.428	0.894	0.34	0.143	0.08	0.267	0.585	-0.352	0.484	0.163	0.39	0.611	-0.344	0.523	-0.273	0.431	0.52	-0.415	-0.538	-0.218	-0.885	-0.439	1.167	0.28	-0.616	-0.212	0.36	0.231	0.084	0.187	0.21	0.305	0.38	-0.849	0.113	-0.1	-0.613	-0.315	0.771	0.456	-0.434	1.19	0.902	-0.054	-0.86	-0.794	0.496	0.734	0.053	-0.403	-0.192	1.535	-0.985	0.24	0.192	-0.52	0.093	0.333	0.19	-0.205	0.789	0.359	-1.023	-0.47	-0.304	0.183	0.254	0.607	-0.276	-1.345	-0.798	-0.588	0.254	-0.251	0.162	0.096	0.213	-0.945	0.746	-0.562	-0.446	0.189	0.663	0.6	-0.557	-0.059	-0.196	0.401	0.515	0.358	0.381	-0.02	1.102	0.673	-0.165	0.838	-0.521	0.632	0.627	-0.542	-0.677	0.795	0.983	0.038	-0.068	-0.862	0.618	-0.025	1.137	-0.528	0.114	0.028	0.746	0.372	-0.646	-1.551	0.674	-0.024	-0.931	-0.627	0.657	-0.394	-1.067	0.052	0.028	-1.006	0.303	0.599	0.583	0.007	0.561	-0.718	0.131	-0.154	0.168	-0.516	-0.575	-0.501	-0.581	0.595	-0.913	-0.239	0.968	-0.934	0.451	-0.211	0.172	-0.292	1.199	0.319	-0.242	-0.141	0.628	-0.097	0.806	0.701	-0.332	-0.289	-0.223	0.288	0.416
RNF8	PPI	1	6.809	-2.036	-1.389	0.039	0.202	-1.305	0.033	2.588	-0.619	1.06	-0.543	-0.556	-0.352	0.393	-1.013	0.227	0.403	0.364	0.9	1.066	-0.276	0.872	0.512	-0.034	-0.066	0.198	0.186	-0.092	-0.824	-0.74	0.193	-0.16	0.36	-0.929	-0.231	0.503	0.479	-0.429	0.265	-0.737	0.722	-0.568	-0.125	-0.167	-1.495	0.083	0.251	-0.054	-0.275	-0.201	0.919	-0.112	0.021	0.059	-0.044	-0.044	0.125	0.297	-0.315	0.057	0.575	-0.447	0.006	0.447	-0.294	0.053	-0.337	-0.14	-0.077	0.217	0.383	0.382	-0.486	0.382	0.592	0.351	-0.933	-0.843	-0.403	-0.293	0.637	-0.341	0.282	-0.098	0.25	0.083	-0.196	-0.357	0.916	-0.226	0.237	0.842	0.293	0.409	0.059	-0.032	-0.704	0.37	-0.141	0.044	0.028	-0.294	-0.19	-0.366	-0.548	-0.132	-0.506	0.492	0.025	0.107	-0.571	0.544	-0.545	0.046	-0.106	-0.202	-0.657	-0.255	-0.399	0.478	-0.303	-0.388	0.749	-0.132	-0.207	-0.129	0.636	-0.278	0.094	-0.45	-0.071	0.037	-0.355	-0.613	-0.756	-1.149	1.079	-0.358	0.4	-0.656	-0.3	-0.714	0.718	-0.238	0.526	-0.384	0.994	-0.68	-0.117	0.529	-0.062	-0.301	0.632	0.539	0.52	-0.116	0.882	-0.052	-0.498	-0.063	-0.342	-0.1	0.365	0.236	-0.492	0.264	0.237	-0.164	0.055	0.587	0.205	0.167	0.641	0.731	0.317	0.246	-0.134	0.654	0.522	0.174	-0.439	-0.512	0.29	-0.546	-0.263	-0.539	-0.794	-0.986	0.431	0.471	-0.761	0.41	-0.359	-0.296	-0.21	-0.865	0.15	0.292	0.22	0.713	0.225	0.635	0.319	-0.096	-0.601	-0.586	-0.173	-0.364	0.393	-0.504	0.152	0.127	-0.449	-0.339	0.215	-0.982	-0.029	0.303	0.558	0.264	0.688	-0.706	-0.323	-0.227	-0.138	-0.105	-0.057	-0.543	0.148	0.486	0.131	-0.206	0.604	0.3	0.291	-0.519	-0.56	-0.509	-0.64	-0.365	0.405	-0.087	-0.238	0.55	0.266	0.467	0.886	0.572	-0.463	1.033	0.282	-0.36	-0.847	-0.706	0.337	-0.126
LYPD6B	PPI	1	2.354	0.409	-0.386	0.15	-0.04	0.453	-0.114	-0.495	0.66	-0.663	0.807	0.082	-0.264	-0.053	0.564	0.02	0.069	0.034	0.487	-0.301	-0.214	-0.84	0.266	-0.09	0.082	-0.208	-0.18	-0.058	-0.46	0.015	0.351	-0.13	0.816	0.105	0.05	0.163	0.495	0.233	-0.588	-0.054	-0.32	-0.043	-0.03	0.079	0.114	-0.198	-0.093	0.408	-0.107	0.09	-0.289	-0.21	-0.193	0.649	0.038	-0.134	-0.258	0.066	-0.083	0.077	-0.269	0.238	-0.282	0.219	0.138	-0.103	0.047	0.215	-0.097	0.155	0.182	0.467	0.151	0.235	-0.232	0.201	0.02	0.212	-0.095	-0.439	-0.306	-0.023	0.323	-0.04	0.06	-0.24	0.227	0.171	0.183	0.351	-0.018	-0.045	0.053	0.263	0.333	0.07	-0.114	-0.118	-0.015	0.272	0.145	0.229	-0.148	-0.209	-0.212	-0.052	0.11	0.088	-0.092	0.245	0.021	0.054	0.137	0.153	0.046	-0.17	0.417	-0.264	0.146	0.351	-0.041	0.138	0.415	-0.241	-0.1	0.318	0.232	-0.427	-0.307	-0.31	-0.117	-0.096	0.44	-0.408	-0.182	-0.116	-0.423	0.355	-0.215	-0.087	-0.134	0.03	-0.091	-0.531	0.055	-0.209	-0.106	-0.245	0.235	0.435	0.077	0.245	0.405	-0.192	-0.03	0.144	-0.15	-0.149	0.014	0.054	-0.321	-0.155	-0.134	0.416	-0.019	0.091	-0.377	0.252	-0.135	0.25	0.089	-0.139	-0.398	0.1	0.063	-0.018	0.028	-0.126	0.54	-0.194	0.423	-0.246	-0.099	0.308	0.082	-0.109	0.035	-0.028	-0.198	-0.006	0.463	0.068	0.083	0.005	0.053	-0.057	0.032	-0.529	-0.152	-0.17	-0.177	0.186	-0.215	0.045	0.033	0.004	-0.348	-0.108	0.393	0.001	0.1	0.386	-0.061	-0.377	-0.362	0.017	0.109	-0.146	-0.134	0.135	-0.248	-0.235	0.221	0.313	-0.057	-0.316	0.114	0.021	0.314	0.349	-0.11	0.228	-0.025	-0.263	0.195	0.085	0.077	-0.169	0.198	-0.02	-0.04	-0.055	0.108	0.362	-0.397	-0.201	-0.744	-0.195	-0.081	-0.075	0.056	-0.152	-0.008	0.309	0.027	0.045
PDLIM1	PPI	1	4.704	0.018	0.202	-0.064	-0.343	-0.518	-0.228	-0.043	0.414	0.126	-0.105	0.944	-0.289	0.245	-0.001	-0.278	0.192	0.173	-0.015	0.095	-0.056	0.634	-0.216	-0.238	-0.405	0.472	0.788	-0.076	0.401	-0.536	-0.404	0.149	-0.004	-0.389	0.066	-0.301	-0.265	0.05	-0.086	0.122	0.007	-0.209	0.637	0.298	-0.355	-0.246	0.713	-0.155	-0.145	0.06	0.257	-0.341	0.321	-0.051	0.046	-0.514	-0.42	0.432	-0.051	0.238	-0.19	-0.096	-0.131	0.721	-0.156	0.947	-0.16	-0.628	-0.428	0.46	0.478	-0.174	0.079	-0.019	-0.369	0.604	-0.032	0.166	-0.278	0.18	-0.636	-0.301	-0.195	-0.298	0.13	0.097	0.127	-0.709	0.614	-0.137	0.352	0.314	-0.361	0.003	-0.016	0.004	-0.306	0.816	0.081	0.838	-0.347	0.334	0.05	0.041	-0.293	-0.295	0.549	-0.208	-0.448	-0.471	-0.083	-0.154	-0.332	-0.306	-0.529	-0.068	0.222	-0.225	-0.564	0.223	0.009	0.368	0.157	-0.128	0.727	0.339	-0.657	0.276	-0.01	0.107	0.078	0.602	-0.083	-0.3	0.205	-0.124	-0.5	-0.234	0.738	0.263	0.526	-0.272	-0.543	-0.37	-0.842	-0.301	0.193	0.414	0.054	0.155	0.211	0.294	0.002	-0.422	-0.625	0.162	-0.353	-0.307	0.087	0.273	-0.09	0.295	-0.326	-0.143	0.162	0.475	0.333	0.276	-0.509	-0.508	0.339	-0.695	-0.009	0.198	0.283	-0.336	0.004	-0.182	-0.27	-0.16	-0.1	-0.086	0.246	0.016	0.042	0.146	0.148	-0.297	-0.345	0.432	0.68	-0.519	0.372	-0.367	-0.503	0.411	-0.398	0.147	-0.208	-0.224	0.044	0.525	-0.033	-0.204	0.013	0.093	0.335	0.534	0.001	-0.104	0.888	-0.407	0.713	-0.136	-0.519	-0.45	-0.006	0.567	-0.011	0.027	-0.308	-0.231	-0.102	0.031	0.163	0.267	-0.041	0.231	0.149	0.342	-0.099	-0.053	0.228	-0.089	-0.195	-0.668	0.279	0.151	-0.203	-0.043	-0.107	0.05	0.378	-0.197	-0.096	-0.441	0.119	-0.216	0.078	0.141	0.037	0.093	-0.265	-0.105	-0.472	0.143
KDM2A	PPI	1	16.495	-3.397	-3.945	-1.016	-0.339	-1.372	0.447	0.913	-2.442	2.222	0.465	-1.022	1.191	-1.909	5.171	4.707	-3.908	1.845	-0.461	-0.698	-0.22	0.139	0.236	-0.054	-0.64	-1.044	-2.132	1.495	0.735	-0.525	-0.18	-0.463	-1.714	2.865	-1.139	1.998	-0.087	-1.245	-0.914	-0.487	1.708	-0.927	-1.816	0.771	-2.737	0.119	-2.081	0.075	1.61	-0.266	2.201	1.217	-0.54	0.856	-0.163	0.569	-0.848	-0.193	0.674	0.083	-0.315	0.633	0.253	0.85	-0.385	0.57	0.233	1.364	0.419	1.768	-1.198	1.044	-0.119	1.641	1.377	0.905	1.455	-1.697	-0.308	-0.462	1.997	0.868	-2.341	0.063	-0.281	1.551	1.474	0.463	0.476	-0.054	-0.793	-0.452	0.773	-0.114	0.038	1.042	0.214	-0.322	0.2	-0.95	-0.845	0.858	0.12	1.589	0.743	0.942	0.408	1.104	-0.65	1.234	-0.758	-0.252	0.069	-0.804	-0.745	0.117	-0.052	0.096	0.9	-0.139	-0.587	0.839	0.113	0.039	-0.698	1.035	-0.596	-0.258	-0.226	-0.196	-0.04	0.486	1.404	0.145	1.702	-0.403	0.003	0.925	-0.14	0.798	-1.26	0.901	0.859	0.319	0.41	-0.498	0.192	0.919	0.395	0.157	0.457	1.13	-1.034	-0.782	-0.416	0.744	-0.005	0.769	-0.545	0.573	0.382	-1.274	-0.162	0.135	-0.239	0.936	0.438	-0.189	-0.996	1.61	0.318	0.118	0.179	-0.05	0.102	1.73	-1.183	-0.052	0.372	-0.45	0.304	1.697	0.672	0.244	-0.335	0.281	0.36	0.102	0.43	-0.566	0.262	0.155	-0.038	1.279	0.559	-1.541	1.115	-1.429	-1.851	0.277	0.155	1.206	0.045	-0.359	0.193	0.974	0.246	0.089	-0.105	-0.43	2.314	0.178	-1.1	0.874	0.121	0.632	-0.702	0.62	-0.659	0.102	-0.558	0.646	-1.135	0.005	-0.414	2.242	-0.437	0.388	1.241	-0.421	0.423	1.03	1.55	-0.629	0.835	-0.179	0.246	-0.587	0.591	0.006	-0.354	0.324	-0.975	-2.445	-0.267	-1	1.031	1.392	-0.699	-1.797	-0.161	-0.124	-0.334	-1.235	-0.223	0.7
EIF3F	PPI	1	5.832	0.202	0.524	-1.538	0.71	-0.064	-0.654	-3.106	-1.446	-0.656	0.842	-0.676	1.088	0.208	-0.324	0.08	1.924	-0.53	-1.928	0.873	-0.403	0.416	-5.152	-3.038	1.287	-0.621	1.695	0.001	-0.437	-0.897	-0.453	-0.944	0.61	1.02	-1.703	1.647	-1.021	-1.779	0.396	0.771	-1.45	-0.126	1.008	1.699	-0.127	-1.809	0.196	1.053	-0.983	-2	-0.629	0.172	-0.6	1.677	0.865	-0.13	0.205	-1.231	0.122	-1.223	-0.395	1.03	-0.087	0.373	-0.553	1.282	-0.635	0.988	-0.616	0.166	-1.351	1.44	1.153	-0.508	-0.991	-0.05	-0.432	-0.001	-0.813	0.675	1.015	0.268	0.974	-0.891	-2.313	-0.543	-0.903	0.026	0.309	-0.077	-1.041	1.75	0.59	-0.335	0.392	0.059	-0.016	-0.792	-0.144	0.665	-0.85	-0.073	0.322	0.594	0.64	-0.123	-0.345	-0.563	0.19	-0.023	0.849	-0.642	0.757	0.149	-0.795	0.136	0.112	0.106	-0.472	-0.061	-0.082	0.119	-0.659	0.091	0.626	0.232	0.308	0.614	0.842	-0.165	0.061	-0.216	-0.369	0.713	-0.776	-0.746	0.219	0.779	-0.097	-0.019	0.325	-0.707	0.117	0.22	-0.55	0.342	0.156	0.098	0.331	-0.196	-0.031	-0.222	0.224	0.337	0.462	0.641	0.236	-0.239	-0.317	0.492	-0.109	-0.174	-0.139	-0.508	-0.202	0.031	-0.636	0.765	0.46	0.676	-0.25	0.933	-0.084	0.455	0.155	-0.328	0.276	-0.236	0.008	-0.043	0.171	0.062	0.4	-0.22	-0.025	-0.494	0.274	0.237	-0.154	0.033	-0.055	0.36	-0.34	0.244	-0.311	-0.688	-0.332	-0.878	-0.588	0.697	-0.668	-0.297	-0.203	-0.177	-0.267	0.195	-0.114	-0.325	0.492	0.039	0.381	0.139	0.528	-0.777	0.319	0.013	0.711	-0.422	0.664	-0.103	-0.068	0.138	-0.109	-0.11	-0.39	0.409	-0.767	-0.267	0.305	0.378	-0.549	-0.331	-0.392	0.774	-0.325	-0.173	0.133	0.177	0.254	-0.03	-0.708	-0.553	0.046	-0.226	0.741	-0.159	0.587	0.479	-0.048	-0.608	-0.131	-0.338	-0.599	-0.454	-0.325	0.295
SGMS1	PPI	1	4.452	-0.981	-0.887	0.309	0.366	-0.69	0.254	-0.409	0.879	-1.406	0.884	0.164	0.152	0.565	0.008	0.391	-0.154	-0.361	0.115	0.006	0.258	-0.806	1.011	-0.084	0.286	-0.248	0.214	-0.335	-0.197	0.398	0.13	-0.246	0.641	0.627	-0.474	0.296	0.025	-0.683	-0.449	0.01	-0.162	0.032	-0.573	0.189	0.328	0.325	0.052	0.538	-0.136	0.504	-0.03	-0.075	0.334	-0.338	-0.569	-0.342	0.564	-0.022	0.047	0.572	-0.323	-0.219	-0.379	0.386	0.11	-0.152	0.294	0.68	-0.298	-0.105	-0.041	-0.285	-0.366	0.139	0.296	-0.419	0.121	-0.001	-0.001	-0.276	-0.294	0.663	-0.031	0.881	-0.016	-0.17	0.057	-0.382	0.426	-0.326	0.224	-0.145	0.019	0.005	-0.655	0.007	0.01	0.35	-0.054	-0.773	-0.123	-0.468	-0.431	0.505	-0.147	0.553	0.235	-0.255	0.419	-0.723	-0.428	0.288	-0.5	-0.137	-0.215	-0.382	0.078	-0.193	0.444	0.255	0.481	-0.182	-0.317	-0.835	0.005	0.115	-0.394	0.06	-0.157	-0.332	-0.199	0.25	0.435	-0.186	0.285	0.55	-0.232	0.289	0.075	-0.379	-0.422	0.763	-0.373	0.02	-0.595	0.318	0.466	0.031	0.099	0.842	-0.071	0.009	0.427	0.153	0.049	0	0.07	-0.763	-0.228	-0.104	-0.322	-0.222	0.086	-1.384	-0.425	0.042	-0.011	0.265	-0.235	-0.231	-0.26	0.04	-0.146	-0.189	0.086	-0.23	-0.508	0.001	0.258	0.364	-0.204	-0.193	-0.112	-0.248	0.429	0.535	0.01	0.204	-0.056	-0.057	-0.121	0.059	0.357	0.131	-0.243	-0.383	-0.074	-0.094	-0.042	0.131	-0.216	0.016	-0.094	0.747	0.967	-0.601	0.078	0.733	0.337	-0.228	-0.115	0.077	0.27	0.034	0.037	-0.513	0.596	0.025	-0.001	0.075	-0.739	0.143	0.47	0.131	0.498	0.52	0.171	0.149	-0.231	0.886	0.042	0.438	-0.036	-0.442	-0.361	-0.342	-0.853	0.316	0.145	-0.423	-0.507	-0.213	-0.078	0.52	-0.018	-0.32	-0.109	-0.466	0.394	0.345	0.256	0.27	0.082	-0.554	-0.383	0.382
DMD	gene	1	55.728	-13.765	-21.001	3.044	-3.713	-13.214	1.055	19.3	-1.887	8.152	-5.831	-0.177	-3.094	1.745	-12.757	-3.073	4.998	-4.775	3.443	-0.026	6.779	1.289	2.202	-0.931	-2.58	-0.278	-0.847	1.535	0.501	-3.474	-0.485	-2.89	-1.811	5.04	-3.518	1.802	-1.858	-0.882	3.804	2.138	-0.749	-1.246	-4.201	-3.201	-0.811	0.622	1.139	-0.452	1.046	-0.297	-3.574	3.768	0.17	0.853	2.649	4.112	0.439	0.89	-0.655	-1.401	0.14	-3.873	-2.804	0.198	-0.962	-2.318	-2.799	3.08	0.713	-0.774	-7.22	-1.538	-4.839	1.772	-5.838	1.268	0.421	3.495	0.816	4.017	4.789	-1.38	-0.152	-0.819	-0.186	1.897	-3.633	-0.841	-3.815	3.895	-6.972	0.578	-8.09	-2.702	-4.74	-0.648	-4.088	0.556	2.992	0.145	0.121	4.013	-8.051	6.239	-0.712	7.556	3.615	0.201	-4.978	-4.425	2.081	-2.89	0.432	-5.188	1.021	0.009	0.329	-2.591	1.357	-1.068	4.457	2.872	0.401	-3.604	-8.757	2.546	8.496	-7.234	3.292	-1.564	-1.748	0.662	-2.017	-2.022	-3.625	1.465	0.871	-7.66	7.611	-6.402	4.613	-0.258	0.151	-3.366	-3.161	-0.918	-2.936	1.14	-6.477	-4.852	-1.791	-1.364	-1.377	-3.558	4.091	-1.471	3.653	-2.037	-2.126	-5.045	4.34	-0.954	-1.828	-0.429	2.627	-3.64	-2.209	-1.093	-3.753	-1.383	-1.564	-3.866	-3.569	4.985	2.36	-4.6	-2.347	2.22	0.819	3.02	1.942	-4.859	-1.087	0.839	4.05	-2.04	-4.72	-0.466	-0.682	-1.39	3.315	-2.324	-4.944	-3.831	2.955	4.552	-1.879	1.606	0.847	-0.039	-1.042	-1.094	-2.515	2.152	-3.644	0.046	1.722	-6.433	1.078	-4.487	-4.284	-0.061	-1.401	-1.273	0.639	-0.998	3.065	-2.406	-2.661	-2.391	-3.374	3.805	-0.763	-1.552	-0.764	0.979	2.538	0.508	0.991	-1.129	-4.095	-0.795	0.962	-1.048	2.346	-0.925	-2.085	-3.751	-3.369	-3.972	1.792	5.52	-3.104	-0.814	1.997	-0.938	-3.212	0.189	-0.505	2.006	-0.39	-0.505	-3.419	0.591	1.606	1.799
PPARA	target	1	6.3	-0.756	-1.546	-0.406	-0.041	-0.52	0.401	0.47	1.465	-0.095	0.547	1.289	-0.496	1.039	-0.128	-0.562	-0.232	0.155	0.236	0.149	-0.019	1.139	-0.226	-0.062	-0.481	-0.242	-0.211	0.414	-0.213	0.373	-0.327	0.488	-1.006	0.108	-0.528	0.521	0.072	-0.122	0.254	-0.195	0.185	0.35	-0.755	-0.359	1.374	0.983	-0.043	-0.449	0.165	-0.987	-0.114	-0.477	0.463	-1.247	-0.092	0.172	0.48	0.771	0.59	-0.337	-0.225	0.746	-1.174	0.746	-0.103	0.994	0.369	-0.524	0.161	0.61	0.087	-0.707	0.083	0.251	-0.506	0.299	0.23	0.119	-0.173	0.085	-0.684	-0.356	-0.243	-0.471	0.56	0.232	-0.203	-0.203	-0.727	0.053	-0.015	0.321	0.058	0.297	0.383	-0.221	-1.211	-0.133	0.138	-0.122	-0.714	0.762	0.009	0.574	0.81	-0.119	-0.421	-0.548	-0.095	-0.889	0.252	0.189	0.539	-0.274	-0.301	-0.397	-0.09	-0.405	0.004	1.325	0.662	-0.325	0.273	-0.399	-0.384	-0.027	0.221	0.903	-0.286	0.546	0.426	-0.435	0.259	0.367	-0.102	-0.037	-0.131	0.133	0.104	-0.316	0.16	-0.101	0.618	0.516	-0.494	-0.162	-0.334	0.895	0.244	-0.258	-0.085	-0.069	-0.097	-0.172	-0.714	0.46	0.049	0.135	0.042	0.211	0.141	-0.032	-0.581	0.184	0.679	0.052	-0.846	0.089	-0.03	-0.571	0.779	-0.995	-0.225	-0.184	0.084	0.189	0.494	0.202	-0.026	-0.9	0.573	0.447	-0.403	0.126	-0.688	-0.468	0	0.239	0.123	0.665	0.144	-0.387	0.217	-0.249	0.449	0.655	0.25	0.002	0.342	0.199	-0.31	0.732	0.284	-1.204	0.3	0.267	0.435	-0.28	0.45	0.052	-0.691	0.106	0.696	0.594	0.678	0.546	0.062	0.498	0.172	0.122	0.236	0.336	0.035	-0.256	-0.099	-0.151	0.275	0.108	-0.495	-0.141	-0.292	-0.627	-0.308	-0.366	0.246	-0.513	0.315	0.056	0.405	1.031	-0.179	0.155	0.279	-0.401	-0.142	0.484	-0.627	-0.839	-0.56	0.217	-0.695	-0.672	0.091	0.348	-0.342	0.369
PRKD3	target	1	11.589	-0.786	-1.36	-0.676	-0.249	-0.045	0.554	-1.183	2.615	-0.568	1.77	0.465	-1.617	0.722	0.849	-0.204	-1.129	0.035	0.617	-0.69	-0.572	0.416	-0.376	-0.125	-1.688	0.718	1.617	0.33	-0.582	0.455	-0.706	0.46	-1.933	1.2	0.447	0.701	-0.203	0.661	0.344	1.669	-0.111	-0.554	-0.009	0.121	0.578	0.3	-0.212	-0.558	0.239	-0.122	1.589	0.399	-1.448	0.175	-0.116	0.51	-0.363	0.082	-0.198	0.19	-0.342	0.309	-0.387	0.439	0.901	-0.165	-0.765	-0.002	-0.377	0.212	-1.38	0.113	-0.057	0.012	-0.059	-0.413	1.013	-0.35	-0.306	-0.363	0.361	-0.435	1.111	0.653	-0.786	1.402	-0.313	-1.289	0.989	0.248	0.451	0.291	0.579	0.387	-0.483	0.049	0.695	-1.008	-0.621	1.015	0.934	0.659	1.503	-0.22	0.653	0.654	0.014	-0.277	-0.058	-0.826	0.328	0.23	-0.008	1.698	0.211	0.552	0.197	0.67	0.798	0.917	-1.208	0.466	-0.37	1.088	0.485	0.203	1.475	-0.284	-0.409	0.344	-0.864	0.472	0.289	0.223	-0.493	-1.258	0.832	-0.266	1.687	0.915	-0.952	0.597	0.289	-0.692	-0.523	-0.574	0.09	1.501	0.418	0.52	1.058	-0.342	-0.452	-0.692	0.09	-0.635	0.56	-0.062	0.683	-0.619	-0.792	0.462	-0.99	-0.2	0.608	-0.169	0.387	2.278	-0.288	0.509	-0.699	0.798	-1.299	-0.224	0.842	-0.882	0.054	-1.386	-0.461	0.216	0.84	1.946	0.786	-0.655	-0.239	-0.177	-1.032	-0.075	-0.378	-0.728	-0.396	0.323	-0.825	-1.452	-0.604	-0.505	0.582	0.04	0.02	0.83	-0.356	0.726	0.543	-0.142	0.062	0.658	-0.2	1.424	0.383	0.76	0.425	0.592	0.713	1.48	-0.174	-0.39	-0.202	1.212	0.491	0.394	-0.805	-1.185	-1.162	0.653	0.409	-0.838	0.388	-0.224	-0.134	0.225	-0.298	-0.238	0.178	0.214	0.061	-0.16	-0.021	0.036	0.74	-0.629	0.575	1.264	1.459	0.817	0.776	-0.726	-0.622	0.083	0.021	-1.448	-1.225	0.599	-0.243	-0.386	-0.329	-0.011
VPS35	PPI	1	10.169	-2.568	-3.708	-0.101	-0.371	-2.304	-0.043	1.159	2.118	-0.615	1.088	-0.651	-0.106	1.078	-0.224	0.374	-0.375	-0.447	0.295	-0.219	0.36	-1.165	-0.038	-0.041	0.564	1.764	0.309	-0.985	0.446	0.891	0.465	-0.7	-1.588	0.79	-0.3	0.381	-0.07	0.532	1.258	1.317	0.546	-0.225	1.099	1.202	0.057	0.045	-0.138	0.483	-0.474	0.127	-0.953	0.529	0.554	-0.608	0.484	-0.251	0.297	-1.028	0.774	1.101	0.82	0.533	-0.19	0.892	-0.38	0.929	1.098	-0.865	0.568	0.282	-0.273	-1.322	-0.311	0.416	-0.237	0.608	-0.73	-0.906	-0.261	-0.433	-0.511	-0.308	-0.267	0.074	0.226	0.092	0.186	-0.027	0.506	-1.095	0.523	0.008	-0.667	0.743	0.505	-1.231	0.041	-0.069	-0.24	-0.334	-0.572	0.062	-0.356	0.343	-0.288	-1.164	0.483	1.318	-0.063	-0.42	0.741	-0.175	0.321	-0.159	0.972	0.579	-0.663	-0.09	-0.004	0.199	-1.018	0.6	-0.017	0.118	1.1	1.131	0.43	-1.186	-0.131	-0.43	-0.764	-0.454	0.779	-0.052	0.091	0.003	-0.073	-0.665	-1.574	1.114	-0.105	-0.366	0.24	-0.086	0.641	-0.393	0.518	0.128	0.041	-0.09	-0.114	-1.372	-0.891	-0.621	1.346	-2.058	0.182	0.036	-0.577	-1.066	-0.05	-0.33	0.911	0.435	-0.08	-0.341	0.717	0.122	-0.404	-1.161	-0.067	0.792	-0.378	0.144	-2.106	-0.023	0.901	-0.474	0.107	-0.728	-0.082	-0.456	0.64	-0.066	0.125	-1.181	-0.812	-1.347	0.331	0.942	-0.759	0.457	0.6	-0.235	0.065	-0.129	-0.335	0.108	0.264	0.63	-1.171	0.092	0.047	-0.517	0.76	0.014	-0.809	0.078	-0.016	-0.606	-0.098	-0.186	0.238	-1.749	-0.841	0.393	-0.542	0.686	0.769	0.551	0.012	-1.313	1.685	0.312	-0.557	-1.34	-0.548	0.658	0.334	-0.595	0.561	-0.272	0.407	-0.056	-0.277	0.69	0.081	-0.314	-1.184	-1.738	0.037	-0.034	0.347	1.226	0.356	0.163	0.2	-0.978	-0.829	0.273	-0.226	0.361	-0.064	-1.01	0.405	-0.548
IL13RA2	PPI	1	4.423	-0.185	-0.414	0.423	-0.293	-0.031	0.084	-0.147	1.634	-0.571	0.719	0.271	-0.231	1.153	0.34	0.636	-0.463	-0.484	0.105	-0.519	-0.316	0.009	0.514	0.34	0.87	-0.368	-0.259	-0.021	-0.01	0.013	0.343	-0.681	0.002	-0.007	-0.393	-0.181	0.484	-0.434	-0.084	0.161	-0.253	0.413	-0.522	0.181	-0.474	0.117	0.353	0.566	-0.273	0.573	-0.404	-0.128	-0.16	0.484	-0.337	-0.357	0.688	0.336	-0.002	-0.034	0.344	0.063	-0.013	0.04	-0.459	0.477	0.321	-0.22	0.094	-0.046	0.044	-0.547	0.286	-0.29	-0.048	0.096	-0.246	0.726	0.416	-0.464	-0.204	0.009	0.272	-0.562	-0.474	-0.614	0.112	0.188	0.147	0.135	0.268	-0.552	0.006	0.302	-0.157	-0.41	-0.053	0.023	0.43	-0.576	-0.527	-0.001	-0.35	-0.509	0.378	-0.149	0.164	-0.118	0.084	0.051	-0.374	0	0.316	-0.072	0.521	-0.293	-0.324	-0.03	0.369	0.522	1.021	0.855	0.102	0.162	0.055	0.14	0.075	-0.252	0.276	-0.873	-0.565	-0.632	0.078	-0.185	0.101	0.304	-0.267	0.265	0.13	-0.164	-0.435	0.538	0.005	-0.095	-0.152	0.129	-0.335	-0.369	0.086	0.51	-0.354	-0.383	0.269	-0.108	0.266	-0.415	0.158	-0.076	-0.384	0.014	0.267	-0.46	0.544	0.415	0.226	-0.172	0.048	0.017	-0.305	-0.202	-0.096	-0.563	0.057	-0.514	-0.242	-0.247	0.067	-0.004	0.261	0.607	-0.381	-0.191	-0.135	0.195	0.072	-0.189	0.22	-0.182	0.082	0.027	-0.365	-0.56	-0.951	-0.066	0.887	0.048	0.068	0.136	-0.292	-0.269	0.053	0.029	0.098	-0.185	0.144	-0.146	0.342	-0.143	0.094	0.487	0.814	-0.312	0.019	-0.714	0.108	0.068	-0.021	-0.016	0.305	-0.361	0.392	-0.237	-0.573	0.512	0.093	0.105	-0.35	-0.023	-0.619	0.124	0.228	0.051	0.214	-0.178	-0.443	0.023	0.103	0.123	0.463	0.224	-0.358	-0.081	-0.418	-0.245	0.357	0.404	-0.244	-0.287	0.257	0.452	-0.059	0.191	-0.333	-0.494	-0.056	-0.286
RPAP2	PPI	1	9.921	-0.731	-2.931	-0.179	-0.33	2.252	0.665	2.307	1.099	3.404	0.836	-1.129	-0.162	1.003	1.235	0.128	0.6	-2.754	0.856	0.143	-1.021	0.273	-1.349	1.801	0.927	-1.494	0.049	0.312	0.403	1.218	0.202	-1.148	0.073	-1.094	0.123	0.717	0.013	-0.227	1.315	0.269	1.22	-0.072	0.431	-1.551	-1.496	-0.148	0.713	1.521	-1.066	0.367	-0.604	-0.692	-0.311	0.779	-0.241	-0.687	-0.078	-0.138	0.79	-0.367	-0.172	-0.72	-0.388	0.602	0.479	-0.075	0.765	-0.353	0.557	-0.604	-0.285	-0.505	0.806	-1.06	-0.266	-0.16	-1.061	0.065	-0.045	-0.659	0.371	-0.068	-0.396	-0.276	1.425	-0.546	0.6	0.337	0.015	1.505	-0.217	-1.155	0.007	-0.438	-0.913	-0.033	-0.43	-0.24	-0.489	0.454	0.001	-1.01	-0.701	-0.983	-0.148	0.807	-0.181	-0.097	0.174	0.348	0.194	-0.981	0.374	-0.513	-0.49	0.087	0.103	1.07	0.742	0.379	-0.098	-0.876	0.891	-0.063	-0.225	-0.525	-0.685	-0.859	1.14	0.031	0.866	0.511	-0.441	-0.168	-0.275	0.1	0.424	0.87	-0.467	0.429	-0.154	-0.395	0.509	0.343	-0.431	1.016	-0.713	0.192	-0.05	0.381	-0.305	-0.472	-0.18	-0.31	0.017	-0.351	0.008	0.628	0.177	1.179	-0.502	-0.807	1.004	-0.708	0.577	-1.335	-1.318	0.604	-0.04	0.32	0.625	-0.434	-0.247	-0.739	-0.65	0.991	-0.298	-0.726	-0.234	-0.186	-0.087	0.615	0.794	0.332	0.038	0.404	-0.961	1.021	-0.149	0.377	-0.035	0.753	-0.279	-0.577	0.052	0.219	-0.843	0.487	0.515	-0.699	-0.236	-0.575	-0.251	0.386	-0.257	0.915	0.201	0.663	-0.09	0.621	-0.286	0.196	1.224	0.172	0.557	-1.259	0.077	0.44	0.055	0.082	-0.287	0.15	0.095	0.005	-0.193	-0.499	-1.468	0.728	-0.486	-0.003	0.084	-0.021	0.193	1.236	-0.499	0.014	0.528	-0.283	-0.952	0.342	-0.199	0.093	-0.874	-0.638	0.503	-0.051	-0.394	0.075	1.265	-0.071	1.108	0.628	-0.216	-1.235	0.397	-0.03
MT-ATP8	PPI	1	0.729	-0.019	-0.115	-0.017	-0.066	-0.06	0.066	-0.481	-0.053	-0.042	-0.006	0.011	-0.356	0.247	-0.088	0.01	-0.225	-0.139	0.045	-0.327	0.049	-0.19	0.012	0.093	-0.238	-0.219	0.132	-0.118	-0.21	-0.036	0.068	-0.169	-0.036	0.182	-0.229	0.181	-0.058	-0.179	-0.274	0.129	-0.098	-0.237	-0.026	0.14	0.02	0.097	0.143	-0.074	-0.096	0.202	-0.201	0.237	0.174	0.042	-0.238	0.05	0.169	0.111	-0.116	0.164	0.223	0.128	-0.075	-0.006	-0.219	-0.153	-0.083	0.042	0.114	-0.238	0.281	0.035	0.064	-0.011	0.018	0.047	-0.103	0.265	0.129	-0.031	-0.059	-0.147	0.191	0.096	0.074	0.015	0.118	0.03	-0.032	-0.063	0.224	-0.288	-0.07	0.252	0.016	-0.26	0.38	-0.079	-0.208	-0.165	-0.116	-0.234	-0.379	-0.123	-0.349	0.12	0.221	-0.127	-0.198	-0.013	-0.144	-0.306	-0.352	0.017	0.035	0.269	-0.195	-0.277	0.16	-0.096	0.175	0.161	-0.139	-0.077	-0.178	0.097	-0.024	-0.23	-0.148	-0.18	-0.025	0.083	-0.034	0.233	0.174	-0.009	-0.063	-0.032	0.016	0.028	0.01	0.192	0.059	0.128	-0.364	0.306	-0.003	0.095	0.003	-0.272	-0.001	0.071	-0.142	0.173	-0.207	-0.173	0.189	-0.055	-0.121	0.037	0.171	0.129	0.03	0.059	0.116	0.159	-0.053	-0.189	0.196	-0.134	0.244	0.077	-0.252	0.141	0.168	-0.106	0.277	-0.156	0.232	-0.011	0.03	-0.081	-0.084	-0.012	-0.32	0.091	-0.121	0.398	0.204	0.011	-0.161	-0.196	0.011	-0.047	0.053	-0.148	-0.048	0.023	-0.135	-0.113	0.137	-0.144	0.114	0.235	-0.068	-0.007	0.083	0.153	-0.059	-0.051	-0.246	-0.049	0.11	0.037	0.095	0.017	-0.113	0.104	-0.025	0.073	0.193	-0.127	0.057	-0.436	0.062	0.026	0.185	0.2	0.087	0.099	-0.062	-0.019	0.19	-0.008	-0.248	0.099	-0.018	-0.265	0.052	0.011	0.072	0.089	0.089	-0.169	0	-0.152	0.053	-0.155	-0.185	0.26	0.167	-0.136	0.202	-0.008	-0.004	0.125
CIAPIN1	PPI	1	5.292	-0.665	-1.096	-0.132	-0.99	-0.494	0.068	0.669	0.156	0.112	0.55	0.986	0.448	0.594	-0.07	-0.794	0.164	-0.468	-0.215	0.302	-0.015	0.708	-0.973	-0.385	-0.07	-0.047	-0.113	0.088	-0.116	0.337	0.092	0.752	-0.227	-0.025	0.012	0.303	-0.244	-0.181	0.519	-0.244	0.115	0.006	-0.038	0.033	0.139	0.332	-0.045	-0.631	0.319	-0.205	-0.114	-0.153	0.192	-0.163	0.46	0.5	0.497	0.625	-0.184	-0.08	-0.601	0.349	-0.362	0.46	0.186	-0.064	-0.35	0.305	0.047	-0.444	0.02	0.925	0.204	0.739	0.281	-0.127	0.477	0.053	-0.353	-0.661	-0.143	0.349	-0.032	0.159	-0.332	0.559	0.873	-0.167	-0.101	-0.136	-0.268	-0.432	0.373	0.655	-0.006	-0.878	0.005	-0.004	-0.014	0.335	-0.238	0.555	0.064	0.044	-0.229	-0.527	-0.761	0.053	-0.342	0.117	0.231	0.835	0.354	0.137	0.169	0.068	-0.278	0.468	-0.167	0.054	0.297	-0.205	0.093	0.145	-0.31	-0.154	-0.432	-0.149	-0.256	-0.241	-0.323	-0.372	-0.461	0.104	-0.054	-0.445	-0.327	0.34	0.256	0.428	-0.487	0.11	0.119	-0.289	0.104	-0.07	-0.24	-0.324	0.096	-0.416	-0.095	-0.14	0.41	0.318	-0.482	0.578	-0.517	0.318	-0.303	-0.332	-0.059	-0.831	-0.791	-0.027	-0.848	0.054	-0.44	-0.062	-0.249	-0.444	-0.7	0.048	0.293	-0.281	-0.065	0.979	-0.232	-0.196	0.349	-0.152	0.064	0.058	0.215	0.781	-0.191	0.476	0.199	0.38	0.125	0.47	0.183	0.689	-0.272	-0.461	0.334	0.002	-0.499	-0.264	-0.437	0.121	0.177	-0.428	-0.058	-0.076	0.029	0.1	0.015	-0.5	-0.789	0.148	-0.068	-0.343	0.26	-0.231	-0.027	0.138	-0.191	0.282	-0.114	0.401	0	-0.386	-0.43	-0.25	0.634	0.114	-0.635	0.206	0.172	0.147	-0.556	0.104	-0.925	-0.522	-0.39	0.39	-0.741	0.078	0.203	0.315	0.464	-0.039	0.349	-0.428	0.019	0.133	0.136	-0.267	0.516	-0.335	0.228	-0.832	0.092	0.736	0.131	-0.041
MGAT1	PPI	1	5.98	-1.457	-1.091	-1.065	0.405	-0.818	-0.486	-1.02	-0.295	-1.91	0.145	0.057	0.611	-0.867	-0.394	-0.609	0.538	0.178	0.308	-1.123	-0.004	-0.232	0.051	0.001	-0.715	0.337	0.158	0.071	0.324	0.66	0.103	-0.175	1.578	0.04	-0.611	0.107	-0.029	-1.224	-0.273	0.224	0.134	-1.092	-1.163	1.07	-0.335	-1.274	0.535	0.885	0.036	-0.829	0.11	0.159	0.296	0.613	0.5	-0.81	-0.842	0.37	-0.525	-0.296	0.006	-0.538	0.449	-0.35	-0.038	0.081	0.233	0.443	-1.021	0.826	-0.412	0.72	-0.278	-0.147	-0.896	-0.342	0.08	0.148	-0.538	-0.036	-0.191	0.603	-0.327	0.3	-0.082	-0.555	-0.455	0.183	-0.836	-0.037	-0.303	0.681	0.401	0.227	-0.098	-0.596	0.031	-0.602	-0.624	0.688	0.459	-0.252	0.266	0.315	1.191	-0.347	-0.776	-0.027	-0.052	-0.245	-0.244	0.141	0.722	-0.254	0.47	-0.582	0.011	-0.948	0.293	0.307	-0.368	-0.555	-0.225	0.019	0.372	-0.071	-0.424	0.929	-0.205	0.422	0.334	-0.275	-0.179	0.36	0.497	1.258	-0.187	0.191	0.155	0.086	-0.546	0.253	-0.597	0.17	0.203	-0.962	-0.015	0.265	-0.192	0.33	0.412	1.065	0.11	0.272	-0.365	-0.432	-0.328	0.122	0.011	0.139	-0.314	-0.685	0.145	-0.099	0.064	-0.491	-0.641	0.188	-0.012	0.282	-0.732	-0.351	0.876	0.169	0.162	0.544	-1.065	0.541	0.204	-0.535	0.029	0.127	-0.059	-0.562	0.595	-0.24	0.109	0.454	0.379	0.017	-0.855	0.626	-0.279	0.039	0.494	0.127	0.008	-0.312	0.649	0.308	0.055	-0.566	-0.724	-0.365	-0.129	-0.332	0.268	0.88	0.134	-0.071	-0.582	-0.185	0.891	0.233	0.131	0.558	-0.245	-0.039	0.416	0.239	0.257	-0.596	-0.605	-0.318	-0.29	0.29	-0.467	-0.301	-0.024	0.08	0.005	0.279	-0.206	0.35	0.384	0.465	-0.03	-0.48	-0.327	-0.037	0.393	0.178	-0.102	-0.323	0.596	-0.601	-0.977	0.207	0.102	-0.897	-0.174	0.076	-0.044	-0.139	-0.012	0.413
SH3RF1	PPI	1	15.488	1.821	0.524	-3.494	1.7	0.992	-1.547	-5.109	-3.527	-1.908	-0.246	0.79	-0.255	1.568	-1.531	-0.293	1.938	-0.616	-2.09	0.758	2.733	1.361	-4.391	-3.376	1.908	-0.256	1.935	1.471	-1.252	-0.829	-1.2	0.239	-0.93	-0.046	-0.902	-0.011	-0.781	0.725	-0.78	-0.445	-0.524	-1.438	-0.729	0.434	0.275	0.119	-0.391	-0.996	-0.461	1.198	-0.193	1.135	-0.382	-0.369	0.723	-0.288	0.092	1.351	1.088	1.229	-2.059	-0.548	-1.193	0.987	0.741	0.044	-1.445	0.226	0.448	1.259	0.827	0.636	-0.727	-0.354	0.456	-0.896	0.283	0.05	-0.306	-0.278	-0.585	-0.289	-0.449	0.13	0.457	-0.683	-0.549	-0.008	0.285	0.373	-1.472	-0.633	-0.149	1.542	-0.453	0.863	1.492	2.218	-0.944	0.815	0.452	-0.75	0.439	-0.491	0.111	-0.448	-0.217	0.314	-0.559	0.65	-0.071	0.337	0.755	0.111	0.74	0.478	0.185	-0.794	-0.06	0.421	0.046	-0.274	-1.416	1.595	-1.303	0.678	-1.043	-0.46	0.165	-0.346	1.042	0.676	1.484	-0.622	1.484	0.766	0.3	0.986	0.51	-0.199	-0.471	0.472	-0.732	-1.433	-0.555	-0.586	-0.485	0.009	-0.295	1.604	-1.553	0.637	-0.166	-1.613	-0.486	-0.471	-0.134	0.394	0.321	0.675	-0.461	0.23	-0.353	1.171	0.398	-0.76	0.464	1.145	-0.733	-0.829	-0.318	-1.357	1.376	-0.547	-0.209	0.197	-0.247	0.273	-0.126	0.174	0.441	-0.398	-0.779	0.873	0.404	0.263	0.637	-0.949	0.53	1.327	-0.997	-0.584	0.376	-1.147	-0.259	-0.582	-0.835	0.439	-0.168	0.138	-1.167	-0.139	-0.087	0.769	-0.969	-1.074	0.094	0.087	-0.027	0.05	-1.635	0.642	1.275	-0.653	0.311	-0.6	-0.639	1.057	-0.279	-0.973	-0.76	-0.875	-0.377	0.548	-0.039	-1.529	-0.225	0.681	1.096	0.094	1.388	-0.68	0.939	-0.419	-0.533	0.58	0.541	-0.374	-0.765	-0.806	0.516	-0.33	-1.011	-0.995	-0.215	0.683	-0.333	0.433	-1.097	-1.105	-0.038	0.016	-0.18	0.431	-0.681	0.307
CDC23	PPI	1	8.113	-1.732	-2.63	-0.319	-0.288	-1.85	-0.159	0.576	-0.076	-1.05	-0.138	0.406	-0.418	0.721	-0.662	-0.006	0.758	-0.471	-0.382	-1.675	0.87	-0.419	-0.077	0.187	0.546	0.345	-0.024	-0.247	-0.374	0.714	-0.034	0.599	0.34	0.421	0.825	0.423	-0.775	0.265	-0.109	0.127	0.296	-0.124	0.534	0.336	0.629	-0.162	-0.311	0.668	0.44	0.714	0.014	-0.162	0.41	0.315	0.259	-0.406	-0.885	1.099	0.215	0.49	0.918	0.609	0.109	-0.577	0.426	-0.831	0.999	-0.16	-1.404	0.822	-0.175	-0.05	0.477	0.308	-0.424	0.04	-0.006	-0.468	-0.246	0.419	0.313	-1.075	0.097	-0.156	-0.147	-0.781	0.408	0.563	0.65	-0.235	-0.429	0.423	-0.024	0.524	0.086	-0.636	0.094	-0.598	0.099	0.024	-0.387	0.316	1.507	0.089	0.448	0.199	0.582	-0.322	-0.11	0.652	0.99	-0.482	-0.765	0.121	0.216	0.151	-0.856	1.035	1.118	-0.65	0.588	-0.258	0.643	0.916	0.687	0.4	-0.904	0.073	-0.821	0.494	0.973	-1.089	0.029	-0.457	-0.155	-0.595	-0.444	-0.421	0.503	0.716	-1.2	0.832	0.345	0.18	0.622	0.028	-0.309	0.383	-0.028	-0.289	-0.064	0.416	0.024	-0.048	-0.5	0.077	-0.121	0.799	0.485	0.336	-0.636	0.385	-1.101	0.484	0.48	0.58	-0.597	1.288	-0.24	0.887	-0.814	0.471	0.162	0.495	0.066	0.194	0.511	0.446	-0.883	-0.039	0.285	0.501	0.274	0.291	0.323	0.017	0.075	-0.398	-0.214	-0.59	-0.707	0.305	-0.983	-0.116	0.277	0.016	-0.593	0.009	0.46	-0.422	0.083	-0.275	0.082	-0.419	0.164	-0.198	-0.301	-0.05	-0.35	0.444	0.214	0.387	0.558	1.397	-0.185	0.608	-1.296	1.074	-0.538	-0.448	0.564	0.411	-1.342	0.355	0.062	0.76	1.045	0.275	0.123	0.085	-0.463	-0.118	0.323	-0.16	0.683	-0.158	0.989	-0.489	-0.283	0.203	0.998	0.577	0.421	0.528	-0.175	0.37	0.158	-0.298	-0.437	0.541	0.109	-0.688	-0.788	-0.922	-0.38	-0.367
SOX1	PPI	1	6.984	-0.949	-1.13	-5.814	0.836	1.62	-1.164	-7.255	-6.864	-4.291	0.335	-0.725	2.14	0.545	0.154	0.768	5.894	-2.328	-14.043	16.973	4.374	-1.473	-9.764	-10.193	5.284	-2.018	2.021	2.106	-3.96	-3.1	2.837	0.042	-2.577	2.291	-2.065	1.677	4.117	-1.326	-0.016	1.364	-0.209	1.549	-0.228	-0.998	-0.619	1.025	-1.105	-0.235	0.718	2.532	0.423	-0.468	-0.534	-0.137	-1.367	0.487	1.347	-0.997	-0.398	1.633	-0.041	-2.241	-0.308	0.625	0.716	-1.292	1.226	-0.091	0.216	-0.809	-1.177	-1.65	0.816	0.719	0.404	-0.434	-0.222	1.574	-0.187	-0.965	-1.211	1.335	0.835	-0.79	-0.674	-0.058	-1.754	-1.37	-0.193	0.087	0.389	-0.01	1.063	1.448	0.586	1.059	-0.345	-0.205	0.226	-1.317	-1.321	-0.273	1.173	1.062	0.073	-0.141	0.766	-1.316	-1.191	1.636	-0.652	-0.455	-0.492	1.271	-0.358	0.325	-0.04	-0.342	0.264	0.666	0.948	-0.456	-1.498	-0.542	-0.918	0.825	-0.613	-0.853	0.349	0.685	-0.513	0.278	-0.14	-0.575	-0.222	0.46	0.368	-1.146	-0.992	-0.789	-0.545	-0.009	-0.602	0.858	0.958	-0.176	0.485	0.312	0.537	0.393	0.825	0.809	-0.564	0.399	0.036	0.366	0.286	0.153	0.66	0.801	0.759	-1.033	-0.345	-0.502	-1.204	1.405	-0.356	-0.579	0.687	1.251	-0.733	0.392	-0.298	0.208	-0.123	0.238	0.663	-0.54	-0.481	0.614	0.194	1.154	-0.522	-0.291	0.271	-0.264	-0.261	-0.548	-0.511	-0.058	-0.051	0.121	0.994	-1.195	0.031	1.105	-0.23	-0.079	0.052	0.374	-0.387	0.767	0.375	-0.211	0.821	-1.451	0.844	-0.409	-0.492	0.169	-0.205	0.322	0.723	0.435	0.166	-0.482	-0.096	-0.029	0.959	0.406	0.206	0.071	-0.179	-0.382	0.402	0.565	-0.782	0.323	-0.901	0.461	-0.604	0.26	-0.201	-0.168	0.149	-0.354	-0.485	-1.265	0.528	-0.229	0.052	-0.002	0.096	0.295	1.025	-0.052	-0.644	0.472	1.099	0.043	0.344	-0.128	0.065	-0.401	0.155	-0.175
TFAP2B	PPI	1	7.109	-0.172	-0.914	-1.125	0.305	-0.509	-0.035	-1.724	-0.208	-0.881	0.542	0.898	-0.836	-0.198	-0.155	-0.413	-0.234	0.169	0.243	-1.08	0.191	-0.263	0.411	0.197	-0.811	-0.317	0.718	0.32	-0.457	-0.025	0.193	-0.144	-1.002	0.552	0.609	-0.293	-0.005	1.024	-0.123	-0.345	0.465	-0.465	0.186	0.613	-0.507	0.079	-0.032	-0.707	1.022	0.262	-0.821	-0.434	-0.007	0.959	-0.321	0.495	0.793	0.749	-0.298	-1.334	0.292	-0.829	0.629	-0.26	0.173	-0.14	0.252	0.429	-0.384	-0.136	-0.412	-0.28	-0.793	-0.261	0.039	-0.584	0.024	0.227	-0.143	0.002	0.092	-0.603	-0.41	0.512	-0.051	-0.654	0.181	0.841	-0.368	0.053	1.033	0.651	0.22	-0.761	0.286	0.444	0.593	0.372	0.632	0.182	-0.342	-0.6	-0.731	0.519	-0.007	1.257	0.127	-0.535	0.335	-0.451	-0.319	-0.389	0.497	0.095	-0.743	0.341	0.504	0.645	-1.612	0.277	-0.202	0.073	0.546	0.611	-0.558	0.524	0.484	0.727	-0.052	0.654	0.174	-0.14	0.689	-0.037	-0.375	0.317	-0.525	-0.916	0.134	-0.455	0.307	0.939	0.455	0.351	0.069	0.44	0.07	0.079	-0.161	-0.626	-0.215	0.408	0.924	0.084	-0.554	-0.081	-0.928	0.654	-0.016	-0.197	0.169	-0.684	0.061	0.074	-0.022	-0.449	0.307	-0.989	-0.215	0.394	0.581	0.292	0.648	-0.264	-1.266	-0.163	-0.172	0.123	-0.051	0.141	-0.631	-0.226	-0.163	-0.398	-0.748	0.086	-0.048	0.412	-1.182	0.129	0.231	-0.448	-0.485	-0.099	-0.227	-0.504	0.157	0.16	-0.309	0.523	-0.933	-0.118	-0.659	0.474	-0.514	-1.372	-0.596	-0.303	0.078	0.348	0.192	0.144	-0.193	0.559	0.61	-0.602	0.17	-0.34	0.967	0.165	0.637	0.374	-0.605	-0.289	1.134	0.538	0.263	0.478	-0.131	0.232	0.348	-0.016	-0.406	0.077	-0.095	0.641	0.076	-0.416	0.256	-0.011	0.412	-0.741	0.12	0.419	0.299	0.361	-0.233	-0.24	0.153	0.284	-0.374	-0.354	-0.315	-1.276	0.195	-0.79
ARG2	PPI	1	5.351	0.439	-0.825	-0.445	0.298	-0.789	0.598	-0.301	0.514	-0.899	0.019	-0.063	0.616	-0.2	0.24	0.495	-0.445	0.299	0.261	-0.177	-0.094	0.073	-0.115	0.216	-0.305	0.011	0.133	0.092	-0.093	0.364	-0.67	-0.019	-0.248	0.579	0.109	-0.2	-0.642	0.988	-0.589	-0.676	-0.079	0.156	-0.154	-0.259	-0.178	-0.245	-0.464	-0.161	0.278	-0.419	-0.108	0.634	0.227	0.039	-1.19	0.139	-0.583	0.23	0.253	-0.254	-0.437	0.156	-0.038	-0.676	0.096	0.433	0.125	0.665	-0.39	-0.375	-0.693	0.252	-0.627	-0.582	0.237	0.289	-0.012	-0.127	-1.02	0.149	0.485	0.311	-0.205	-0.104	-0.773	0.354	0.311	-0.591	0.059	-0.003	-0.17	0.636	-0.003	0.367	0.488	0.405	-1.329	-0.239	0.311	-0.138	0.266	0.728	0.357	0.293	0.014	0.055	-0.188	-1.038	-0.246	-0.149	-0.387	0	0.072	0.021	0.07	-1.094	0.013	-0.057	-0.279	-0.298	-0.198	0.136	-0.489	-0.292	-0.269	0.103	-0.033	0.678	-0.063	-0.504	-0.476	0.379	-0.055	0.718	-0.315	-0.036	0.152	-0.181	0.247	-0.086	-0.342	-0.03	-0.439	0.251	-0.926	-0.114	-0.516	0.617	0.006	-0.07	-0.209	-0.369	0.123	-0.095	0.219	0.058	-0.09	-0.599	0.109	0.198	0.442	-0.307	-0.288	-0.119	-0.733	0.632	-0.264	0.138	-0.08	0.502	0.669	0.584	-0.314	-0.086	0.006	-0.126	-0.333	-0.579	0.564	-0.005	-0.146	-0.127	0.042	0.134	-0.156	0.866	0.433	0	-0.236	-0.503	-0.489	-0.346	0.077	-0.123	0.286	0.264	-0.164	-0.494	-0.142	0.526	0.409	0.575	0.978	0.48	0.649	0.016	0.3	0.189	0.219	-0.059	-0.245	0.609	-0.333	-0.028	0.091	0.462	0.052	0.184	0.388	0.572	-0.308	0.385	-0.329	0.289	0.08	0.162	-1.304	0.607	-0.406	-0.238	-0.66	-0.011	0.091	-0.172	0.279	-0.426	0.114	-0.115	-0.046	-0.383	-0.299	-0.049	0.187	-0.563	-0.124	0.079	-0.288	-0.071	0.125	0.107	-0.595	-0.398	-0.157	0.605	0.195	0.02
NPB	PPI	1	2.324	-0.542	-0.014	-1.718	0.094	-0.194	-0.567	-0.94	-0.483	-1.234	0.057	0.169	0.869	-0.959	0.085	-0.693	0.759	-0.235	-0.924	-0.026	-0.164	-0.346	-0.717	-1.42	0.534	-0.616	-0.368	0.173	-0.37	-0.076	0.524	0.38	0.216	-0.003	0	0.09	0.212	0.171	-0.412	-0.193	0.229	-0.102	0.149	0.002	0.377	-0.535	-0.25	-0.13	0.255	0.683	0.732	-0.314	0.074	0.024	-0.342	-0.395	-0.138	-0.196	-0.133	-0.273	0.003	0.261	0.781	0.238	0.108	-0.245	0.396	0.413	0.418	0.405	-0.141	-0.694	-0.014	-0.049	0.207	0.289	0.28	-0.62	-0.244	0.037	0.554	0.321	-0.016	0.337	-0.313	0.16	-0.164	0.032	-0.212	-0.173	0.549	-0.308	0.023	0.295	-0.48	0.162	0.276	0.406	-0.155	0.058	-0.124	-0.074	-0.408	0.362	0.291	0.103	0.217	-0.015	-0.329	0.387	-0.274	0.221	0.466	0.378	0.02	-0.289	-0.328	0.253	0.368	-0.238	0.227	-0.286	0.046	-0.399	-0.141	-0.227	0.235	-0.074	0.071	-0.267	-0.095	0.143	-0.53	-0.3	-0.093	0.181	-0.075	0.379	-0.369	0.428	0.098	-0.265	0.1	0.183	0.433	0.139	0.209	0.304	-0.057	-0.114	-0.549	-0.098	0.27	-0.456	0.215	-0.317	-0.027	-0.075	0.688	0.037	0.1	0.224	-0.076	0.171	-0.162	-0.062	-0.153	0.332	-0.36	-0.807	-0.519	-0.75	-0.043	-0.3	-0.652	-0.353	-0.332	-0.181	0.693	0.392	0.168	-0.198	0.174	0.288	-0.127	-0.027	-0.19	0.488	-0.323	-0.043	-0.126	0.032	0.017	-0.333	0.109	-0.127	-0.141	-0.361	0.135	0.06	-0.255	0.211	-0.367	0.071	-0.573	0.111	-0.504	-0.376	-0.036	0.085	-0.099	0.018	-0.347	-0.011	-0.091	-0.153	0.018	0.47	-0.379	-0.113	-0.189	-0.142	-0.133	-0.184	-0.23	0.172	0.032	0.065	-0.073	0.158	-0.34	-0.402	-0.235	-0.259	0.281	-0.14	-0.293	-0.345	-0.029	0.008	-0.142	0.02	-0.08	0.099	-0.456	0.342	0.223	0.214	-0.448	0.403	-0.195	-0.133	0.206	0.292	-0.316	-0.158
BATF2	PPI	1	5.252	0.421	-1.125	-2.863	0.633	0.186	-0.458	-0.923	-0.806	-0.134	-0.683	0.423	-0.481	-1.009	-0.849	-1.388	0.654	-0.617	-0.069	-0.804	-0.852	0.03	-0.163	-0.134	-1.339	-1.994	0.192	-0.077	-0.879	-0.353	-0.464	-0.234	-0.655	-0.049	0.099	0.124	-0.329	-0.606	-0.907	-0.427	-0.465	0.126	0.191	-0.433	0.268	0.257	-0.459	-1.084	1.231	0.815	-0.669	0.412	1.181	-0.467	0.684	0.476	0.801	0.414	-0.45	0.487	-0.554	-0.112	0.302	0.362	-0.354	-0.206	0.349	0.665	0.454	-0.345	-0.6	0.405	0.173	-0.813	-0.152	0.88	0.158	0.322	0.068	0.34	0.119	0.078	0.555	-0.265	-0.422	0.055	0.311	0.533	-0.356	0.218	-0.302	0.597	-1.156	-0.107	0.174	-0.196	0.022	-0.262	0.129	-0.059	-0.363	0.464	-0.722	-1.391	1.067	-0.273	-0.667	0.937	0.541	-0.212	-0.541	0.448	-0.768	-0.259	0.423	0.636	0.367	-0.727	0.262	-0.203	-0.597	-0.113	0.406	0.688	0.088	-0.174	-0.301	0.53	-0.925	0.33	0.071	-0.152	-0.111	0.232	-0.156	0.025	-0.009	-0.131	-0.039	0.214	-0.82	0.067	-0.812	-0.289	-0.372	0.133	-1.108	0.063	0.419	0.421	-1.014	0.71	-0.883	0.624	0.229	-0.485	-0.211	-0.131	0.335	-0.711	-0.387	-0.553	-0.072	0.923	-0.333	0.612	0.044	0.001	-0.202	-0.821	-0.198	0.14	-0.169	-0.352	-0.457	0.288	0.203	-0.18	-0.023	-0.296	-0.752	-0.424	0.084	-0.226	0.395	-0.204	0.825	-0.165	-0.556	0.353	-0.546	0.077	-0.016	0.62	-0.144	0.918	0.03	-0.335	-0.352	0.209	0.224	-0.292	-0.011	-0.055	-0.348	0.009	0.259	-0.301	0.279	0.43	0.377	-0.604	0.25	-0.415	0.281	0.611	-0.502	-0.027	-0.062	0.076	0.807	-0.73	0.825	-0.054	0.762	0.352	-0.676	-1.041	-0.378	-0.134	-0.141	0.437	-0.144	0.261	0.381	-0.193	0.165	-0.108	0.569	-0.29	0.893	0.607	-0.282	-0.008	-0.354	-0.144	-0.25	0.24	-0.452	-0.962	-0.76	-0.248	0.848	-0.053	0.187	-0.358
SRGAP3	PPI	1	16.295	-1.421	-3.437	-1.625	-0.753	2.621	0.584	0.436	-0.109	2.249	-0.908	0.151	0.006	1.768	1.55	-2.756	2.24	-2.401	1.55	0.334	-1.584	0.261	0.232	0.823	1.375	-1.684	-0.722	-0.999	2.735	0.752	-0.158	-0.579	-2.16	0.221	-0.251	-0.795	1.167	-0.505	1.77	0.016	0.297	1.168	-1.234	0.475	0.887	-1.168	0.933	0.566	0.938	1.013	-0.034	-0.015	0.209	0.616	-1.944	-1.947	-0.73	0.359	0.225	0.16	0.204	0.159	-1.037	-0.744	0.684	-0.24	0.845	0.255	-0.133	0.155	0.052	0.416	-1.186	0.554	-1.142	0.944	-0.12	0.912	-0.474	-1.373	-1.734	-0.58	0.801	0.23	1.309	-0.546	0.448	-0.339	-0.245	0.062	0.045	-0.313	0.367	-0.257	-0.334	-0.482	-0.113	0.178	0.882	-0.595	0.735	0.516	0.397	0.81	0.258	0.157	0.273	-0.495	-0.119	-0.443	-0.272	0.969	0.473	0.301	0.724	-0.414	-0.09	0.585	-0.836	0.818	1.586	-0.876	2.527	1.427	0.153	1.142	-0.705	-0.152	0.056	-0.987	-0.521	-0.007	0.023	-0.212	-0.403	0.544	1.345	0.409	-1.605	0.246	-0.265	-0.265	-0.384	-2.212	-0.731	1.089	0.201	-0.009	-1.108	1.05	-0.391	0.279	2.599	0.043	-0.354	-2.865	0.078	0.073	1.141	0.762	-0.406	0.545	-0.077	-0.101	-1.855	-0.717	0.427	-0.403	-1.16	-0.782	1.001	0.612	-0.914	0.229	0.488	0.585	-0.043	-0.68	-1.192	0.318	0.398	-0.602	-1.161	-0.236	0.161	-0.069	0.596	-0.423	0.45	-1.232	-0.931	1.106	-0.693	0.371	-0.099	-0.649	0.623	-1.814	-0.043	1.461	1.44	0.335	-0.947	-0.439	-0.272	0.113	0.564	0.176	-2.153	-0.325	-0.473	0.355	-1.213	0.212	0.997	-0.57	-1.52	0.334	1.047	0.201	-0.172	-0.178	0.242	-0.296	-0.501	-0.106	1.684	0.314	0.65	0.573	1.648	-0.143	-1.108	0.65	-0.069	-2.175	-0.291	1.475	-0.882	0.523	-0.013	-0.568	0.173	0.142	-0.409	-2.003	-0.847	0.794	1.293	0.081	0.58	0.617	-1.361	0.189	-2.114	0.324
MSRB1	PPI	1	1.492	0.358	-0.059	-0.413	0.02	0.636	0.393	0.063	0.33	0.168	-0.035	-0.049	-0.267	0.266	0.733	-0.35	0.169	-0.117	0.149	0.12	-0.376	0.085	-0.089	0.245	0.076	-0.144	0.038	0.336	0.075	0.121	-0.101	-0.253	0.119	0.135	0.548	0.105	0.064	-0.106	0.077	-0.099	0.365	0.066	0.128	-0.14	0.157	0.32	-0.093	0.235	0.036	0.07	-0.186	0.129	-0.054	0.188	0.026	-0.246	-0.252	0.37	-0.442	-0.015	0.236	-0.135	0.1	-0.244	0.128	0.223	-0.329	-0.267	-0.228	-0.185	0.078	-0.149	0.181	-0.061	0.217	-0.113	0.347	0.496	-0.36	0.093	0.104	-0.056	-0.158	-0.011	0.134	-0.068	-0.096	0.354	0.442	-0.432	-0.106	0.317	0.166	0.213	-0.028	-0.554	-0.294	0.175	0.114	-0.374	0.175	0.074	-0.042	0.237	-0.169	-0.667	0.087	0.196	0.1	0.05	-0.225	0.196	-0.048	-0.06	-0.188	0.201	0.015	0.147	0.012	0.067	0.267	-0.05	-0.079	0.06	0.011	-0.242	0.208	0.016	0.291	-0.113	-0.086	0.137	-0.188	-0.226	0.105	0.059	-0.18	0.078	0.017	-0.002	0.168	0.266	-0.244	-0.108	-0.133	-0.316	0.322	-0.289	0.11	-0.035	-0.008	0.125	0.095	-0.202	-0.017	-0.212	-0.017	-0.024	0.034	-0.393	0.33	0.122	0.272	-0.164	-0.128	-0.099	0.08	0.242	0.094	0.108	-0.018	0.162	0.035	-0.294	0.092	-0.046	-0.057	-0.018	-0.041	0.203	-0.08	0.159	0.003	0.103	0.191	0.056	0.093	-0.072	0.073	0.271	0.188	-0.067	0.115	0.062	-0.036	0.166	0.21	-0.196	-0.127	0.171	0.156	-0.22	0.342	-0.113	0.019	0.205	-0.028	-0.195	0.092	0.059	-0.066	-0.013	0.063	-0.2	-0.036	-0.098	-0.022	-0.191	0.038	-0.238	0.196	0.266	0.022	0.212	0.115	0.059	0.042	0.093	0.134	0.088	0.073	0.295	-0.171	0.02	0.04	-0.173	-0.061	0.062	0.092	-0.013	0.083	-0.166	-0.019	-0.12	-0.259	0.021	0.023	-0.193	-0.594	-0.236	0.147	0.1	0.178	-0.291	-0.017	-0.24
PTH2R	target	1	6.155	-0.989	-1.169	-0.156	-0.154	-0.819	-0.204	-0.81	2.385	-1.687	0.641	-0.158	-0.09	0.115	0.566	0.439	0.034	0.982	0.01	-0.167	-0.239	-0.055	0.034	-0.012	1.173	0.935	0.547	0.065	-0.168	0.235	-0.978	-0.657	0.556	-0.002	0.315	0.177	-0.263	-0.075	-0.751	-0.409	0.453	0.798	1.68	0.273	0.121	0.088	0.854	-0.393	-0.537	0.325	0.9	-0.016	0.204	0.32	0.266	0.02	-0.382	0.108	0.294	-0.196	-0.593	0.209	0.058	0.504	0.815	0.843	-0.008	-0.604	-0.041	0.549	-0.058	0.617	0.427	0.653	0.26	0.421	-0.075	-0.416	0.464	0.343	-0.328	-0.583	0.165	-0.4	0.815	-0.248	-0.002	-0.571	0.123	-0.225	0.974	-0.4	0.41	0.503	0.007	0.038	-0.522	-0.573	0.107	0.364	-0.003	-0.091	-0.346	1.164	0.425	0.399	-0.268	0.241	1.047	-0.785	0.249	-0.25	0.149	0.522	-0.111	0.739	0.463	-0.289	-0.081	-0.258	0.375	0.158	0.298	-0.08	-0.571	-0.343	-0.095	-0.298	0.087	-0.109	-0.592	-0.106	0.344	-0.285	0.463	0.028	-1.526	0.297	0.381	-0.308	0.275	0.049	-0.152	0.274	0.226	-0.405	-0.356	0.195	-0.446	-0.14	0.283	-0.416	0.601	1.241	-0.413	0.658	0.635	-1.108	-0.234	-0.059	-0.143	-0.436	0.014	0.103	0.094	0.328	-0.44	-0.416	0.698	-0.036	-0.146	-0.58	0.096	0.306	-0.263	-0.743	0.043	-0.403	1.164	0.403	-0.501	0.339	0.008	-0.475	-0.239	0.058	-0.292	-0.723	0.37	-0.653	-0.218	0.14	0.362	0.148	0.013	-0.541	-0.435	0.058	-0.094	0.45	-0.462	-0.191	-0.189	0.145	0.167	-0.179	0.5	-0.022	0.318	-0.161	0.246	-0.489	-0.125	0.551	-0.304	0.329	-0.331	-0.213	-0.094	0.423	0.474	0.691	-0.079	0.176	-0.583	-0.373	0.289	0.381	0.242	-0.009	0.28	0.168	0.042	0.784	-0.192	-0.283	-0.168	-0.64	-0.336	-0.164	-0.551	0.261	-0.007	-0.353	0.232	0.366	-0.268	0.214	0.057	0.679	-0.271	-0.232	0	0.266	-0.196	-0.174
KCNJ3	target	1	6.867	0.235	-0.928	0.388	-0.973	0.172	0.613	0.758	0.626	-0.678	-0.127	-0.241	-1.394	0.802	-0.209	0.216	-1.012	-0.337	-0.198	0.178	-0.601	-0.216	-0.054	-0.177	0.171	0.718	0.344	-0.427	0.66	0.706	0.184	-1.026	-0.396	-0.174	-0.139	0.451	-0.124	0.023	-0.393	-0.657	0.023	0.237	-0.314	-0.502	0.52	0.125	1.141	-0.065	0.027	0.66	-0.377	-0.026	-0.068	0.057	0.071	0.056	0.551	-0.664	0.048	0.092	0.3	-0.108	0.279	-0.045	-0.005	0.398	0.445	-0.324	-0.945	-0.904	0.624	-0.173	-0.269	0.071	-0.574	0.221	0.768	0.063	0.248	-0.454	-0.18	0.316	0.084	-0.384	0.284	-0.543	-0.127	-0.564	-0.278	0.032	0.182	-0.588	-0.803	-0.138	-0.101	-0.765	-0.333	0.018	-0.056	0.023	-1.304	-0.279	-0.082	0.395	-0.117	0.365	0.543	-0.442	0.02	-0.389	0.683	0.037	0.851	0.269	-0.032	0.01	0.631	0.257	1.615	0.187	-0.061	-0.022	-0.539	0.238	0.192	-0.037	-0.625	-0.395	-0.438	0.006	0.094	-0.042	0.235	-0.182	0.238	0.039	-0.34	0.995	0.179	-0.138	-0.096	0.035	-0.01	-0.056	0.396	0.018	-0.749	0.639	0.343	0.431	0.358	-0.117	-0.697	1.009	0.58	0.589	0.15	0.628	0.203	0.166	-0.699	-0.344	-0.964	0.616	-0.144	0.324	0.204	-0.238	0.258	-0.114	-0.334	-0.424	0.369	-0.122	-0.057	0.973	0.505	0.221	-0.018	-0.698	0.885	0.931	-0.157	1.179	-0.667	0.54	-0.495	0.055	0.234	-0.412	-0.588	-0.387	-0.178	0.92	0.034	-0.499	0.08	0.875	0.059	-0.152	-0.253	0.55	-0.019	-1.066	-0.361	-0.171	0.762	0.604	0.68	0.401	0.242	-0.002	0.026	-0.313	0.061	-0.276	0.589	0.445	0.197	-0.662	0.104	0.445	0.247	-0.239	0.051	-0.121	0.539	-0.104	0.133	0.887	0.499	-0.174	0.197	-0.568	0.278	-0.541	0.197	0.601	-0.225	0.717	-0.282	-0.246	1.28	0.521	0.104	0.033	-0.439	-0.274	0.34	-0.337	-0.269	-0.646	0.793	0.373	0.889	0.096
OLR1	PPI	1	3.644	-0.915	-1.323	-0.367	-0.312	-0.34	0.067	0.771	0.366	-0.496	0.062	0.149	-0.286	0.501	-0.114	-0.177	0.496	-0.065	0.168	0.518	0.145	0.336	-0.879	-0.305	0.3	-0.135	0.084	0.017	-0.244	-0.442	-0.308	0.14	-0.133	-0.533	0.373	0.416	-0.257	-0.378	-0.649	-0.264	-0.019	-0.189	-0.027	-0.378	0.014	0.149	-0.195	-0.219	0.42	0.471	-0.377	0.219	-0.2	-0.053	0.253	-0.725	0.608	0.223	0.306	0.227	0.09	-0.028	-0.205	-0.248	0.107	-0.046	-0.33	-0.148	0.284	0.343	0.189	0.028	-0.092	0.29	-0.899	-0.03	-0.331	-0.297	0.012	0.285	0.48	-0.06	0.446	0.144	0.055	0.587	0.723	-0.203	-0.644	0.053	0.087	-0.724	-0.323	-0.322	-0.064	0.256	-0.194	0.484	-0.505	-0.403	-0.586	0.164	0.383	0.489	0.118	0.39	-0.056	-0.357	0.124	-0.94	-0.058	-0.029	0.754	0.071	-0.055	-0.171	0.283	-0.335	0.294	0.03	0.183	-0.192	0.099	-0.277	-0.437	-0.332	0.279	0.716	0.019	-0.282	0.253	0.323	-0.064	-0.514	0.143	0.207	-0.387	0.128	-0.187	-0.217	0.696	0.16	-0.309	0.136	0.283	-0.019	0.313	-0.496	0.216	-0.103	0.034	-0.397	-0.386	-0.497	0.269	-0.083	-0.075	-0.188	-0.072	0.761	0.26	0.191	0.173	-0.619	-0.446	0.033	-0.338	-0.049	-0.176	-0.816	0.278	0.105	0.011	0.254	0.128	-0.071	0.443	-0.506	-0.513	-0.63	-0.132	-0.124	-0.236	-0.228	-0.553	0.104	-0.37	-0.068	-0.265	-0.071	-0.148	-0.604	0.057	-0.093	-0.161	0.064	0.257	0.434	0.322	-0.381	-0.049	-0.2	-0.081	0.008	-0.288	0.544	-0.028	0.226	-0.181	0.461	-0.465	0.347	-0.051	-0.285	-0.23	-0.616	0.281	-0.124	0.088	0.678	-0.198	-0.107	0.141	-0.139	-0.287	-0.259	0.018	0.094	-0.056	0.649	-0.01	-0.078	0.023	0.14	-0.761	-0.393	-0.075	-0.69	0.315	-0.043	-0.359	0.169	-0.109	-0.183	0.448	-0.613	-0.431	0.17	-0.232	-0.158	-0.004	0.41	0.096	0.187	0.546	-0.463
RHOD	PPI	1	2.86	-0.458	0.355	0.261	0.508	-0.224	-0.217	-0.375	0.532	-0.894	0.127	0.118	0.281	-0.565	0.191	-0.241	-0.017	0.378	-0.192	-0.192	-0.141	-0.168	0.096	-0.19	0.32	0.176	-0.255	-0.194	0.277	0.072	0.168	0.015	0.536	-0.091	0.365	-0.194	0.229	-0.227	-0.043	0.352	0.291	-0.048	-0.1	-0.041	0.035	0.263	0.298	-0.131	0.031	0.183	0.474	-0.187	-0.338	0.42	0.257	-0.022	-0.039	-0.141	-0.085	-0.177	0.186	-0.265	-0.213	-0.156	0.5	0.281	0.053	-0.23	0.101	-0.195	-0.337	0.15	-0.031	0.282	-0.331	-0.027	-0.037	0.121	-0.525	0.189	0.686	-0.19	-0.549	0.287	0.273	-0.565	-0.413	-0.338	0.108	0.127	-0.538	-0.014	0.512	0.026	-0.296	0.173	0.028	0.345	0.36	0.045	0.454	-0.213	0.245	0.159	0.023	-0.164	-0.06	-0.051	-0.216	-0.088	-0.42	-0.156	-0.253	0.031	-0.431	-0.522	-0.455	0.082	0.07	0.146	-0.501	0.318	0.493	0.096	0.018	0.122	-0.004	0.082	-0.112	-0.261	0.5	-0.356	0.205	0.095	0.188	-0.032	0.095	-0.146	0.168	0.177	0.084	0.316	0.153	0.067	-0.019	0.018	0.297	0.187	-0.269	0.024	-0.156	-0.099	0.102	0.031	-0.261	-0.18	-0.224	-0.112	0.24	0.398	0.115	0.099	-0.169	-0.04	0.38	-0.191	0.681	-0.353	0.246	-0.254	0.127	-0.14	0.022	0.364	0.153	-0.124	-0.016	0.17	0.188	0.034	0.139	0.279	-0.196	0.069	-0.285	-0.267	-0.517	-0.322	0.034	0.151	-0.338	-0.209	-0.054	-0.03	0.077	-0.174	0.217	0.014	0.257	0.738	-0.304	0.595	0.019	0.025	-0.366	0.04	-0.162	-0.037	0.097	0.227	-0.097	0.184	0.014	0.453	-0.044	0.222	0.019	0.14	-0.152	-0.403	-0.094	-0.259	0.251	-0.673	0.171	0.174	-0.105	-0.388	-0.098	-0.029	-0.31	-0.336	-0.248	0.12	0.115	0.055	-0.663	0.368	-0.241	-0.14	0.681	0.266	-0.467	-0.113	0.177	0.139	0.301	-0.331	0.234	-0.01	0.399	-0.274	0.027	-0.131	0.1	-0.213
EPHA10	PPI	1	15.142	-1.509	-0.168	-5.282	1.367	-0.978	-1.404	-3.13	-0.801	-4.747	1.529	-0.116	2.792	-3.393	0.634	-0.862	1.211	1.148	-0.601	0.784	0.937	0.194	0.64	-1.589	-0.408	0.523	-0.112	-0.19	0.894	-1.776	-0.337	0.466	-0.701	0.296	0.488	0.218	0.766	1.094	0.122	0.844	0.935	-0.96	0.527	1.124	-1.172	0.194	-0.553	0.555	-0.625	-0.268	1.876	-0.306	-0.601	-0.364	0.185	-0.405	-1.54	-0.141	2.379	-0.237	0.967	-1.983	-0.723	-0.227	-1.218	-0.8	-2.075	0.16	-1.508	0.627	1.22	-0.203	0.455	-1.373	-0.783	-0.172	-0.111	0.808	1.326	-1.383	-0.565	-0.279	0.978	2.331	2.466	-0.044	0.055	-1.68	1.143	0.46	0.274	-1.24	0.796	-1.267	0.981	-0.474	0.388	0.349	-0.567	0.015	0.449	-0.733	-0.228	-0.622	0.489	-0.139	-0.766	-0.215	0.882	0.103	0.984	-0.875	1.79	0.272	0.34	0.054	-0.523	0.539	0.018	-0.405	0.09	-0.579	-1.001	-0.875	-1.21	0.569	0.299	-1.346	-0.44	-0.476	0.376	-0.977	-1.445	-0.177	-0.628	1.965	0.951	-0.973	-0.141	0.27	-0.72	-0.188	-0.115	-0.61	-0.751	0.818	-0.974	-0.887	0.382	-1.164	1.193	-0.128	1.033	0.508	-0.776	-0.078	-0.079	1.316	1.862	0.582	-0.466	-0.945	0.196	-0.255	-0.774	-0.228	-0.066	0.775	-0.527	-0.944	0.702	-1.303	0.479	-0.843	-0.156	-0.87	0.051	0.835	0.236	-0.213	0.318	-0.951	-0.945	-0.869	-0.593	-1.366	0.836	0.465	0.613	0.344	0.121	0.198	-1.461	1.762	-0.969	0.183	0.611	-0.988	-1.364	0.256	1.706	0.751	0.889	0.412	0.693	1.487	0.731	-0.665	-1.474	1.226	-0.332	2.2	-0.755	1.142	0.54	0.074	-0.127	-0.686	-0.23	-0.467	-0.624	0.775	0.085	-0.367	0.538	0.299	-1.21	1.434	0.212	0.713	-0.307	-1.553	0.473	1.278	-0.951	-0.745	0.293	0.188	-0.054	-0.25	0.869	-0.801	0.092	1.513	-1.639	1.691	0.418	-0.644	-1.586	0.894	-0.908	0.304	-0.862	-0.287	0.934	1.272
FAM155A	gene	1	6.882	0.005	-2.004	-1.909	0.421	0.766	-0.767	-2.634	-2.598	-0.085	-0.636	0.686	-1.912	3.054	-4.854	-0.654	-2.747	2.468	0.241	5.557	-6.03	-1.612	1.831	1.349	1.201	0.773	-1.009	-0.525	0.419	0.607	0.583	1.318	0.288	-1.222	1.837	0.584	0.469	-0.037	-0.352	0.295	0.123	0.71	0.893	0.877	0.785	0.027	-1.133	0.255	0.371	-0.59	0.889	-0.76	-1.028	0.552	-1.107	-1.096	0.582	-1.556	0.59	-1.203	0.026	-0.104	0.05	1.401	-0.22	-0.737	-0.854	0.466	-0.336	0.913	0.01	0.366	1.992	0.31	0.783	-0.204	0.426	-0.015	-0.188	0.612	-0.209	1.109	-1.422	-0.233	-0.02	-0.482	0.859	0.206	0.167	-0.189	-0.433	-0.287	0.802	-0.367	-0.732	-0.207	-0.264	0.188	0.203	0.66	-0.582	-0.201	-0.279	-0.045	0.219	-0.217	0.315	-1.481	0.011	-0.358	0.51	0.493	-0.212	-0.218	-0.927	-0.553	-0.959	-0.166	0.858	-0.299	0.111	1.162	-0.683	0.031	-0.599	0.246	0.004	-1.574	-0.245	0.093	-0.357	0.335	0.058	-0.389	0.02	0.165	-0.866	0.801	0.544	-0.072	1.273	0.74	-0.205	0.685	-0.243	-0.577	-0.323	-1.465	-0.397	0.599	-0.137	-0.441	-0.009	-0.617	0.277	-0.191	0.567	0.264	0.322	0.098	0.386	-0.073	-0.128	-1.065	-0.095	-0.411	0.304	-0.302	-0.148	-0.426	0.451	0.423	-0.707	-0.667	0.397	0.471	-0.091	-0.18	0.505	-0.478	-1.079	-0.274	-0.228	-0.754	-0.174	0.387	-0.011	-0.927	0.424	-0.255	-0.012	-0.256	0.213	-0.248	0.291	-0.577	0.298	0.879	-0.092	0.378	0.171	-0.799	0.254	-0.008	0.192	0.252	0.885	-0.838	-0.929	-0.267	-0.842	-0.035	0.088	0.755	-0.877	-0.259	-0.467	-0.521	0.323	-0.736	0.381	-0.031	-0.171	-0.516	-0.06	-0.379	-0.159	-0.499	0.007	-1.145	-0.141	0.259	0.548	0.409	0.861	-0.089	-0.275	-0.112	-0.515	-0.022	-0.762	-0.604	0.211	-0.319	-0.135	0.215	-0.438	0.527	0.225	-0.244	-0.246	0.236	0.629	-0.039	-0.008	0.276
GSTA3	PPI	1	3.291	-1.225	-0.989	-0.188	-0.205	-0.556	-0.031	0.377	0.138	-0.182	0.466	0.265	-0.129	0.405	-0.062	-0.276	0.29	-0.202	-0.405	0.082	0.236	-0.356	-0.889	-0.512	0.011	0.1	-0.612	-0.109	-0.211	0.401	0.351	0.031	0.1	-0.465	-0.166	0.39	0.168	-0.212	-0.041	0.013	-0.014	-0.536	-0.509	-0.218	0.163	0.461	0.12	0.484	-0.123	-0.143	-0.027	-0.055	0.425	0.403	0.264	0.457	-0.125	-0.167	-0.378	-0.208	0.148	0.045	-0.307	-0.155	0.196	-0.059	0.146	-0.789	0.052	0.239	0.065	0.141	-0.516	-1.027	-0.264	-0.105	0.15	0.105	-0.386	-0.579	-0.217	0.755	-0.558	-0.013	0.159	-0.369	0.079	-0.036	0.462	0.061	-0.006	-0.142	0.155	0.069	0.012	0.272	0.444	-0.422	0.131	0.357	-0.353	-0.055	0.319	0.049	-0.243	0.076	0.095	0.406	-0.208	0.611	0.333	-0.017	0.261	-0.605	0.898	-0.332	0.287	-0.672	0.064	-0.124	-0.006	0.266	0.019	0.132	0.534	-0.666	-0.731	0.436	-0.715	-0.04	-0.633	-0.211	0.374	-0.19	0.056	-0.451	0.069	-0.275	-0.553	-0.192	0.287	-0.332	-0.321	0.668	-0.222	-0.445	-0.349	-0.01	0.126	0.111	-0.137	-0.594	-0.298	-0.067	-0.05	0.262	-0.095	-0.031	-0.042	0.077	-0.134	-0.205	-0.09	-0.517	-0.281	0.17	0.12	0.285	-0.246	-0.53	-0.427	-0.147	0.15	-0.355	-0.51	0.05	-0.214	0.295	0.295	-0.17	-0.158	-0.057	-0.295	0.185	-0.371	-0.487	-0.277	-0.025	0.023	-0.258	0.155	-0.272	0.579	0.246	-0.311	0.162	0.015	0.046	0.203	-0.246	-0.396	-0.934	0.957	-0.175	0.731	-0.4	0.537	-0.462	0.207	-0.192	0.314	0.012	-0.441	0.411	0.048	0.404	0.834	-0.261	0.067	-0.029	0.071	-0.239	0.026	-0.121	0.204	0.052	-0.158	0.108	-0.163	0.381	-0.549	-0.609	-0.383	-0.805	0.247	0.234	0.105	-0.119	-0.522	0.275	0.211	-0.31	0.003	0.333	-0.26	-0.115	0.174	0.052	0.049	-0.385	0.242	0.197	-0.083	-0.677	-0.495	0.068
PGD	target	1	6.165	-1.126	-0.952	-0.262	0.928	-0.318	1.016	0.369	1.43	-1.572	0.313	-0.149	-0.125	0.871	0.326	0.538	0.314	-0.907	-0.095	0.443	-0.441	-0.125	-0.581	0.889	1.26	0.2	-0.333	-0.6	0.547	0.606	-0.416	-0.262	0.39	-0.633	0.224	0.229	-0.609	-0.118	1.094	-0.724	0.492	-0.294	-0.502	0.231	-0.148	0.532	0.68	0.198	0.023	-1.002	-0.081	1.377	0.444	-0.316	0.576	0.11	0.199	0.669	-0.575	0.05	1.122	-0.026	0.24	-0.575	0.669	0.198	0.428	0.049	-0.271	-0.025	0.682	0.288	-0.713	-0.662	0.07	-0.561	0.453	0.098	-0.516	-0.065	-0.848	-0.231	0.195	-0.531	0.499	-0.518	-0.212	-0.191	-0.016	-0.057	0.386	-0.531	0.343	0.035	-0.191	0.27	-0.618	0.125	0.616	0.286	0.702	0.105	0.021	-0.389	0.208	0.39	-0.126	0.255	0.016	-0.149	-0.078	0.101	-0.228	-0.556	0.084	0.178	-0.542	-0.117	0.388	0.367	0.071	-0.04	0.027	0.008	0.322	-0.585	-0.481	0.635	0.062	0.009	-0.069	-0.694	-0.288	1.06	0.505	-0.099	0.007	0.456	0.184	0.139	-0.029	-0.381	0.452	0.058	1.005	-0.224	-0.084	0.122	-0.052	-0.148	0.449	-0.281	-0.324	-0.239	0.204	0.142	0.285	0.498	-0.526	0.454	-0.624	-0.812	0.419	0.937	-0.262	0.031	0.282	0.555	-0.096	-0.912	0.003	0.622	0.414	0.979	-0.11	0.623	-0.604	0.202	-0.167	0.785	0.398	-0.433	-0.418	-0.441	0.415	0.319	-0.017	0.355	0.895	0.069	0.14	-0.114	0.154	-0.232	-0.108	0.308	0.786	0.724	-1.055	-0.333	-0.925	-0.159	-0.021	-0.096	0.39	-0.899	-0.774	-0.622	0.505	-0.415	-1.016	0.044	-0.087	-0.025	-0.287	-0.35	0.142	-0.038	-0.568	0.237	-0.275	0.098	-0.597	-0.132	-0.283	0.679	-0.546	-0.111	0.827	0.003	0.755	0.009	-0.124	0.571	-0.274	0.168	0.058	0.207	0.011	0.399	0.576	-0.627	-0.127	-0.084	-0.132	0.106	-0.126	0.626	0.331	0.041	0.321	-0.051	0.408	0.202	0.504	-0.443
NPR2	target	1	14.481	-2.94	-2.152	-3.418	0.205	-3.42	0.266	-0.095	2.315	-4.247	0.448	-0.378	2.221	-0.693	-1.122	-0.472	-0.12	-0.482	0.165	-1.249	0.254	-1.222	0.629	0.114	-0.428	0.414	-0.29	-0.663	1.031	-0.114	-0.081	-0.36	1.097	-1.352	0.206	-0.32	0.246	-0.75	-0.612	-0.39	0.276	0.095	-0.517	0.717	-0.043	-1.034	-1.004	0.662	0.286	0.074	0.388	1.123	1.119	0.286	0.345	-0.494	-1.916	-0.265	-0.243	0.762	0.665	0.921	0.707	-0.593	-0.245	-0.748	0.095	0.604	-1.064	1.192	0.275	-0.35	-0.487	0.305	0.069	-0.4	-0.47	0.915	1.082	0.168	0.433	1.335	1.067	0.74	0.152	-1.015	1.09	-0.474	-0.641	0.195	-0.406	-0.578	0.369	1.683	-0.12	0.164	0.947	-0.133	0.377	-0.124	0.511	-0.089	1.037	-0.585	-1.764	0.205	-0.458	0.005	-0.819	1.216	0.738	1.764	-0.417	-0.116	-0.381	0.171	-1.308	-0.767	-0.827	0.753	-0.126	-0.326	-0.571	0.642	0.48	1.411	-0.297	-1.323	-1.048	-0.232	-0.134	0.152	-0.611	0.406	0.208	-0.058	1.013	1.343	-0.561	0.356	-1.661	0.145	-0.443	0.16	-1.155	-0.704	-0.061	0.371	1.492	0.463	1.611	-0.829	-0.852	-0.399	-0.091	0.234	0.705	1.172	-0.534	-1.533	-0.624	-0.546	-0.348	1.341	-0.951	0.05	0.35	1.381	-0.802	0.97	-0.646	-1.447	-0.083	0.396	-1.121	-0.139	-0.305	-0.818	-0.957	-0.213	-0.511	-0.384	1.46	-0.389	0.247	-0.309	0.285	-2.353	-1.109	0.343	-0.386	1.328	-0.583	1.278	-1.021	-0.352	0.059	0.639	0.74	-0.242	0.249	-0.356	0.019	-0.296	-0.353	-0.594	-0.161	-0.072	-0.334	0.184	1.314	0.089	-0.801	-0.207	1.212	1.757	0.309	0.283	-1.835	-0.374	2.609	-1.554	-1.768	0.463	0.425	-0.688	-0.026	-0.104	0.397	-0.316	-0.396	0.851	-0.734	-0.334	-0.128	0.022	-0.485	0.392	0.529	1.747	0.269	-0.876	1.482	-1.583	-0.288	-1.821	-0.443	-0.62	0.662	-0.379	0.556	-0.599	-0.973	1.261	1.016	0.613
MRPS34	PPI	1	3.239	-0.173	-0.999	-0.197	0.258	-0.062	-0.302	0.023	-0.461	-0.211	-0.339	-0.59	0.996	-0.721	0.422	0.077	-0.335	0.033	-0.351	-0.651	-0.31	-0.037	0.473	0.108	-0.046	0.003	-0.053	-0.441	0.238	1.223	-0.235	-0.222	-0.251	0.283	0.292	-0.117	-0.044	0.093	0.592	0.361	-0.103	0.351	-0.58	0.029	-0.569	-0.487	-0.247	0.417	-0.197	-0.11	0.229	-0.284	0.188	0.238	-0.152	-0.44	0.234	0.087	-0.241	-0.116	-0.506	0.446	0.138	-0.135	-0.054	0.371	0.231	0.206	-0.099	-0.56	-0.129	-0.031	0.04	0.188	-0.475	-0.024	-0.296	-0.008	0.492	-0.398	0.167	0.445	0.229	-0.407	0.061	0.2	-0.196	-0.157	0.493	-0.39	0.296	0.395	0.042	0.196	0.016	0.235	-0.589	0.178	-0.089	-0.187	-0.009	-0.217	-0.155	-0.017	-0.025	0.116	0.048	0.102	-0.172	-0.035	0.155	-0.051	-0.397	-0.343	0.218	0.099	-0.245	0.375	-0.073	-0.293	-0.138	-0.517	0.213	0.089	-0.141	-0.201	0.204	0.066	0.256	-0.077	0.346	0.765	-0.393	0.573	-0.142	-0.153	-0.126	-0.479	-0.131	-0.318	-0.189	0.404	-0.201	0.476	-0.195	-0.204	-0.629	0.046	-0.243	0.422	0.009	0.078	-0.131	-0.177	0.496	0.119	-0.207	0.011	0.343	0.069	-0.244	-0.047	0.177	-0.149	0.219	-0.342	0.414	-0.242	0.332	0.258	-0.147	0.25	-0.055	-0.007	-0.017	0.441	0.573	-0.138	-0.511	-0.348	-0.123	0.133	-0.197	0.093	0.226	0.348	-0.291	0.352	-0.289	-0.433	0.407	-0.713	-0.452	0.195	-0.029	-0.26	0.227	-0.595	0.533	0.157	-0.072	0.314	-0.063	-0.925	0.034	0.014	-0.365	-0.384	-0.011	0.698	-0.05	-0.199	0.46	-0.087	0.305	0.789	-0.594	-0.142	0.208	-0.424	0.099	0.316	-0.012	0.515	0.16	0.076	0.345	0.305	-0.067	0.395	0.405	0.153	-0.065	0.161	-0.347	0.754	-0.193	-0.087	-0.157	0.336	-0.561	0.438	0.369	-0.085	0.383	-0.057	-0.075	0.342	0.122	-0.521	-0.676	-0.053	-0.114	0.153	0.548	0.559
ADAMTS10	PPI	1	14.58	-1.059	-0.972	-4.673	-0.225	0.895	0.057	-4.339	-1.487	-2.947	1.602	0.1	0.924	-0.734	3.075	-0.616	0.933	0.084	2.289	-0.193	0.461	0.64	2.342	-1.058	0.578	-0.801	-0.543	1.153	-0.937	1.798	-1.091	-0.063	-0.208	0.796	1.275	0.651	0.671	-0.519	-0.304	-0.565	1.796	-0.793	1.418	-0.235	-0.238	0.059	-0.854	0.244	0.302	0.619	-0.257	0.286	0.35	1.254	-1.414	-0.52	-1.951	0.47	-0.274	0.158	1.635	-1.506	-0.811	0.645	2.154	0.534	-0.573	-1.156	-0.791	0.218	-2.178	-0.281	0.363	-1.636	-0.578	-0.843	1.537	-0.356	1.779	-0.299	-0.618	-0.458	-0.532	-2.393	-1.034	-1.56	-0.432	-0.004	1.314	0.162	0.558	0.678	-1.933	-0.769	1.247	-1.345	1.317	1.665	-1.615	-1.075	2.548	0.556	1.233	1.018	-1.53	0.357	0.653	1.879	0.389	0.276	-1.209	-0.066	-0.608	0.672	-0.483	-0.124	0.529	0.489	0.394	0.484	2.359	-0.377	-0.091	1.077	1.215	-0.339	0.202	0.642	-0.548	-0.26	0.221	-0.402	0.315	-0.129	1.602	1.833	-0.01	1.573	1.095	0.981	0.791	0.136	0.003	-0.595	-2.395	-0.213	-0.246	-1.537	0.883	-2.379	-0.562	0.33	1.443	-0.98	-1.402	0.548	-1.721	0.595	-0.42	0.571	1.817	-0.003	0.223	-0.831	-0.264	1.806	-0.435	0.574	1.668	-1.434	0.061	-1.497	0.677	-1.436	1.71	-1.035	0.899	-0.777	0.808	0.771	-1.492	-0.148	1.641	2.046	1.566	-0.36	-0.249	-0.313	1.727	-0.922	-0.012	0.496	1.439	-0.24	-0.755	-0.838	-0.276	1.588	-0.183	-1.067	2.382	-0.888	0.527	0.488	-1.171	-0.441	0.704	0.911	-0.608	-0.593	-0.424	-1.054	-1.383	-0.022	-1.415	-0.553	-0.746	0.049	-0.212	-1.454	-0.687	2.273	-0.163	-0.938	1.206	0.475	-0.459	-0.286	-1.67	-0.387	0.067	0.001	-0.499	1.183	-0.392	-1.096	1.291	-1.584	0.529	0.213	-1.867	-1.322	0.074	-0.139	0.255	-0.253	-1	0.281	0.115	1.21	0.506	-0.231	-1.086	0.887	1.235	-0.066
PDIA6	PPI	1	7.35	-0.835	-0.962	-0.852	-0.528	0.414	0.057	-0.722	0.191	-0.132	2.573	0.362	0.563	0.685	0.335	0.008	1.641	-0.158	-1.635	0.962	0.484	0.38	-0.395	-0.296	1.264	0.334	-0.289	0.417	0.323	1.342	0.317	0.28	-0.931	-0.339	0.069	-0.05	-0.072	0.843	0.862	0.351	0.797	0.562	-0.269	0.34	-0.039	-0.783	-0.857	-0.055	-0.188	0.313	-0.416	0.556	1.006	-0.317	0.71	-0.117	-1.281	-0.072	0.358	-0.149	-0.299	-0.105	0.037	-0.928	-0.439	0.15	0.071	-0.318	0.243	0.446	0.617	0.256	1.116	-0.4	0.114	-1.246	0.324	-0.789	-1.169	0.471	0.48	0.304	-0.369	0.993	0.709	-0.176	-0.113	-0.235	-0.333	0.374	-0.279	0.929	-0.808	-0.02	0.095	0.42	0.51	-0.817	0.64	0.219	0.92	0.246	0.744	-0.325	0.588	0.598	0.589	0.15	-0.506	0.189	0.462	-0.598	1.097	0.083	0.944	0.067	0.516	0.249	-0.073	0.308	0.761	-0.418	0.561	-0.014	-0.413	-0.095	-0.763	-0.298	-0.382	0.207	-0.029	0.525	0.24	-0.647	-0.171	0.319	0.434	0.034	-0.209	-0.238	-0.076	-0.186	0.049	-0.16	0.989	-0.414	0.454	-0.439	0.187	-0.438	0.018	0.716	0.349	0.325	0.069	0.525	0.174	-0.808	0.349	-0.338	-0.022	-0.698	0.856	0.154	-0.149	-0.19	0.329	0.533	-0.113	0.58	-0.134	0.178	-0.258	0.123	0.7	-0.8	0.51	0.394	0.103	-0.416	-0.046	0.811	0.55	0.152	0.061	0.173	-1.01	0.554	0.026	-0.162	-0.194	0.421	-0.23	-0.082	-0.343	0.255	-0.161	-0.171	0.661	0.136	0.615	0.076	0.129	-0.397	0.2	-0.605	-0.362	0.195	0.049	0.138	0.575	0.319	-0.847	-0.014	0.014	0.213	-0.186	-0.028	0.632	0.433	0.106	0.038	-0.018	0.65	0.29	0.283	-0.138	0.513	-0.327	0.157	-0.265	-0.261	-0.221	0.014	0.413	-0.309	-0.133	0.846	-1.069	-0.902	0.145	-0.482	0.001	-0.029	0.186	-0.26	0.429	0.773	0.337	0.324	0.536	0.88	0.422	-0.333	0.13	0.743
PFN4	PPI	1	1.801	-0.247	-0.535	-0.321	-0.152	-0.471	-0.091	-0.325	0.643	-0.444	-0.005	-0.039	0.197	-0.066	0.087	0.071	0.057	0.182	-0.085	-0.294	-0.205	-0.16	0.116	0.078	0.26	-0.188	0.121	-0.004	-0.48	0.135	0.231	0.162	0.145	-0.568	-0.037	-0.139	0.078	0.044	0.027	0.058	-0.121	-0.263	-0.347	0.09	0.225	0.13	-0.045	-0.063	-0.007	-0.249	0.167	0.185	-0.106	0.12	0.116	-0.165	0.169	-0.277	0.227	0.012	-0.001	-0.158	0.153	-0.198	0.264	0.139	-0.046	-0.047	0.072	0.081	0.039	-0.247	0.058	0.07	-0.184	0.377	-0.025	0.217	-0.071	0.366	-0.048	0.05	0.256	0.062	0.245	0.015	0.238	-0.27	0.109	0.261	-0.007	-0.036	0.195	-0.115	0.38	0.306	0.333	0.185	-0.201	0.216	-0.017	-0.058	-0.441	-0.531	0.048	0.481	-0.205	0.164	0.08	0.588	0.072	0.214	0.029	-0.368	-0.422	0.191	-0.301	0.217	-0.447	0.128	-0.029	-0.056	0.439	0.147	-0.106	0.087	-0.555	-0.086	-0.31	-0.3	-0.028	-0.113	-0.111	-0.154	0.093	0.309	-0.291	-0.192	0.414	0.007	-0.541	0.014	-0.139	-0.177	0.196	0.12	0.128	-0.143	0.111	0.304	-0.162	-0.034	-0.181	-0.144	0.208	0.241	-0.031	0.086	-0.084	-0.038	0.088	-0.064	-0.04	-0.074	-0.068	0.035	0.179	0.195	0.281	-0.365	0.412	0.027	0.28	-0.082	-0.053	0.063	0.113	0.047	-0.244	-0.298	0.408	0.065	-0.148	-0.159	-0.175	-0.186	0.125	-0.065	-0.228	0.14	0.122	-0.289	-0.369	0.181	0.21	0.062	-0.012	-0.152	-0.195	-0.178	0.069	0.107	-0.117	-0.108	-0.412	0.076	0.045	-0.113	-0.007	-0.181	0.099	-0.069	0.014	-0.014	0.424	-0.184	0.103	-0.18	-0.104	-0.206	0.444	0.074	0.066	-0.179	-0.001	0.025	0.411	-0.006	-0.243	-0.228	0.163	-0.33	-0.184	-0.368	-0.026	-0.091	-0.1	0.141	0.237	-0.191	-0.042	0.092	-0.161	0.104	-0.136	-0.359	-0.259	0.061	0.114	-0.088	-0.236	-0.096	-0.453	0.262	-0.045	-0.135
LGALS7B	PPI	1	1.872	-0.404	-0.008	-0.421	0.086	-0.274	0.077	-0.248	0.24	-0.486	0.162	-0.131	0.135	-0.359	0.243	0.132	-0.161	0.395	0.166	-0.059	-0.027	0.125	0.086	0.099	-0.008	0.295	0.572	-0.12	0.209	0.058	0.067	0.065	-0.234	0.035	-0.071	-0.175	0.242	0.071	0.37	0.012	0.625	0.153	0.05	-0.19	-0.174	-0.017	0.124	0.041	-0.28	0.367	-0.11	-0.08	-0.206	-0.081	-0.007	-0.186	0.118	-0.176	-0.003	-0.554	-0.267	0.088	-0.322	-0.313	0.012	-0.338	0.174	-0.057	-0.201	-0.455	-0.106	0.069	-0.203	0.068	-0.423	-0.167	-0.192	0.168	0.234	-0.263	-0.417	-0.143	0.1	-0.052	-0.067	-0.603	0.021	0.261	0.419	-0.424	-0.314	0.209	-0.109	-0.222	-0.098	-0.526	-0.158	0.301	-0.245	0.072	0.173	0.176	-0.289	-0.318	-0.231	-0.067	-0.506	0.166	-0.17	0.209	0.036	-0.185	0.131	-0.067	0.109	0.242	0.312	0.12	-0.179	-0.172	-0.063	0.236	0.043	-0.084	-0.341	0.356	-0.302	-0.007	-0.513	0.284	0.043	0.056	0.322	0.398	0.091	-0.454	-0.286	-0.021	-0.07	-0.044	0.231	-0.029	-0.223	0.064	-0.262	-0.584	-0.017	0.32	0.077	-0.343	0.262	-0.192	0.235	0.013	-0.077	0.504	0.162	0.103	-0.128	-0.135	-0.042	0.099	-0.116	-0.18	0.039	-0.078	-0.25	0.386	-0.064	0.186	0.07	0.52	0.21	-0.057	0.099	0.054	-0.291	-0.048	-0.046	-0.216	-0.028	0.167	0.183	-0.219	0.027	0.164	0.092	-0.171	-0.046	0.099	-0.103	0.278	-0.345	0.027	-0.081	0.17	0.069	0.113	-0.364	0.458	-0.144	0.083	0.002	0.342	-0.184	-0.142	-0.132	0.211	0.081	0.047	0.156	-0.121	0.065	0.153	-0.176	-0.023	-0.089	0.008	0.234	0.287	0.297	-0.032	0.194	0.501	0.22	-0.172	0.132	-0.011	-0.379	-0.173	0.005	0.134	-0.056	0.236	0.265	0.191	-0.145	-0.006	-0.27	0.266	-0.061	0.287	0.163	0.179	0.147	-0.384	0.026	-0.185	-0.078	-0.01	0.07	0.274	0.11	-0.028	0.27	0.311
CDK7	target	1	4.771	-1.412	-0.849	-1.23	-0.151	-1.527	-0.187	0.322	1.242	-0.704	-0.08	0.047	-0.099	0.043	-0.411	0.573	0.42	-0.556	0.122	-0.505	-0.136	-1.069	-0.036	-0.06	-0.185	-0.31	-0.585	0.282	-0.352	0.992	0.349	-0.286	-0.419	-0.092	-0.542	0.239	-0.071	-0.628	0.464	-0.063	0.328	-0.595	-0.8	0.034	0.077	0.242	0.107	0.396	0.093	-0.285	-0.633	0.449	0.677	0.45	-0.23	-0.197	-0.746	-0.188	0.032	0.98	0.194	0.36	0.883	-1.036	-0.707	0.436	-0.18	-0.172	-0.483	-0.425	0.433	-0.531	0.018	0.188	-0.398	-0.896	0.61	0.19	-0.213	-0.48	-0.063	0.194	-0.455	-0.048	-0.13	-0.089	0.579	-0.587	-0.135	-0.031	-0.338	-0.668	-0.285	0.468	0.399	0.363	-0.578	-0.463	-0.63	0.468	0.096	0.339	0.514	-0.593	0.463	0.165	-0.703	0.033	0.443	0.652	0.29	-0.382	0.268	0.003	0.671	-0.26	-0.599	0.335	0.048	1.202	-0.314	0.169	-0.585	-0.52	-0.404	0.203	0.837	-0.342	0.009	0.4	0.134	-0.258	-0.698	-0.713	0.331	-0.405	0.056	0.482	0.104	0.034	-0.009	0.42	0.436	-0.236	-0.385	-0.025	-0.682	0.207	0.19	-0.382	0.344	-0.641	0.166	0.439	-0.597	0.167	0.104	-0.696	-0.067	0.003	-0.313	0.047	0.198	-0.343	0.277	0.1	1.029	-0.204	0.194	-0.349	0.187	0.084	-1.214	0.212	-0.101	0.038	0.33	-0.225	-0.179	0.088	0.018	-0.278	-0.357	0.034	0.406	-0.081	-0.494	0.044	0.397	-0.348	-0.548	0.536	0.037	-0.669	0.126	0.07	0.833	0.339	-0.053	0.267	0.243	0.733	0.238	0.082	-0.139	0.378	0.15	0.095	-0.235	0.006	-0.516	0.485	0.593	-0.502	0.149	-0.162	0.652	0.039	-0.117	0.063	-0.347	0.384	-0.582	0.518	-0.034	-0.176	-0.94	0.55	-0.059	0.114	-0.309	-0.153	-0.11	0.467	-0.358	-0.594	-0.346	0.043	-0.728	0.568	0.111	-0.206	-0.349	0.425	0.537	0.21	-0.319	0.191	-0.499	0.341	-0.281	0.428	0.532	0.567	-0.14	-0.138
CRNKL1	PPI	1	11.205	-3.313	-3.377	0.452	-0.232	-1.152	0.317	2.051	-2.034	0.337	-0.928	0.247	0.15	-0.223	0.287	1.443	0.498	1.152	0.264	-1.177	0.774	0.167	0.796	-0.593	1.322	1.682	-0.553	-0.756	0.894	0.284	-0.652	0.84	-0.705	0.279	-0.087	-0.167	-0.439	0.15	-0.923	0.672	0.242	0.474	-0.382	1.136	0.453	-0.987	0.215	1.348	-1.049	0.564	0.825	-0.857	-0.015	-0.137	-1.744	-0.453	-0.519	-0.256	-0.371	0.499	-1.088	0.255	0.371	0.126	1.159	0.193	1.725	-0.763	-0.517	1.074	0.779	0.672	0.378	-0.374	0.907	-0.143	-0.549	-0.601	0.083	-0.627	1.254	0.689	-0.778	-0.584	1.169	0.284	0.346	0.281	0.525	-0.54	0.683	0.247	0.781	-0.344	-0.982	-0.136	0.922	0.183	1.004	-0.248	0.029	-0.083	0.609	-0.32	-0.177	-0.03	0.502	0.078	-0.108	0.213	-0.058	0.22	-1.118	-0.349	0.613	-0.733	0.744	0.085	0.55	-0.417	-1.13	-0.335	-0.912	0.326	0.337	-1.156	-0.134	0.721	1.149	0.966	0.249	0.657	0.468	0.017	-0.098	-0.506	-0.192	0.4	-0.339	-0.669	-0.48	-1.326	-0.389	0.428	-0.372	-1.482	-1.056	-0.35	0.624	1.265	0.225	0.009	0.396	0.151	-0.116	0.492	0.981	-0.28	-0.363	0.531	-0.594	-0.54	0.341	-1.391	0.271	-1.828	-0.504	-0.187	0.106	1.106	-0.907	-0.214	0.311	-0.275	1.557	1.097	1.069	-0.084	-0.048	-0.65	-0.728	0.056	0.178	-0.94	0.31	0.357	0.79	0.009	0.359	-0.073	0.281	-0.018	-0.057	-0.367	-1.287	-0.204	-0.629	-0.282	0.902	-0.052	0.125	-0.145	-0.184	-0.023	-0.369	-0.771	0.123	-0.918	-0.413	1.248	-0.215	-0.152	0.212	-0.084	-0.883	1.061	0.256	0.079	-1.282	-0.489	0.674	-0.015	0.198	-0.626	-1.028	-0.851	0.792	0.519	-0.41	-1.845	-0.258	-0.728	0.064	-0.772	-0.229	-0.112	0.104	1.381	0.302	0.982	-0.637	0.45	0.151	-0.434	1.018	0.47	-0.032	-0.651	1.107	0.936	-0.656	2.003	0.582	0.67	0.287	0.05
ARHGEF19	PPI	1	13.772	-1.48	-1.084	-3.439	-0.225	0.164	-0.158	0.547	-1.211	-1.039	-1.233	0.668	1.414	-2.761	-0.654	-1.716	-0.278	-0.047	0.179	-1.679	0.141	0.574	1.032	0.716	-2.27	-1.006	0.516	-0.938	-0.965	-0.556	-0.041	0.371	-1.769	0.621	0.431	1.519	1.266	-0.755	-0.387	0.138	-0.566	1.333	-0.897	0.627	0.28	-0.461	0.297	0.256	-0.202	-1.248	1.006	0.752	-1.77	1.128	0.42	0.041	0.793	-0.109	0.243	-0.974	-0.213	1.097	0.575	-0.319	1.544	0.205	0.915	0.327	-1.78	-0.32	-1.575	-0.665	0.284	0.532	-1.365	-1.049	0.851	0.565	-0.68	0.384	-0.861	-1.142	1.132	0.577	0.488	0.378	0.879	-0.028	-0.21	-2.515	0.331	-0.325	-0.829	-0.357	-1.397	1.274	-0.46	-0.087	0.37	-0.343	-0.758	0.056	0.563	-0.04	-1.103	-1.79	0.485	0.753	1.618	-0.421	0.205	0.314	0.46	0.004	0.906	0.571	0.777	0.274	-0.331	-0.03	1.073	0.123	-0.1	0.849	0.986	-0.077	1.086	0.091	-1.166	-0.323	-0.225	-0.514	-0.263	-0.342	-0.006	-0.93	0.515	-0.998	0.029	-0.469	0.195	-0.236	-0.459	0.091	-0.232	-1.183	-0.168	0.062	0.681	0.385	-0.225	-0.453	-1.136	-0.023	-0.255	0.98	0.002	1.012	0.443	0.007	-0.404	-1.125	0.005	0.425	0.316	0.229	-0.603	-0.372	0.512	-0.291	-2.113	-0.033	0.22	1.191	-0.369	-0.434	-0.573	-0.58	0.392	-0.409	-0.565	-0.749	-0.325	0.758	-1.017	0.45	0.33	-0.551	1.095	-0.557	0.08	0.042	-0.447	-0.317	0.55	0.819	-1.152	0.855	0.101	1.261	1.053	0.275	-0.032	-0.195	-0.421	0.772	0.286	-0.226	1.751	0.351	-0.103	-0.905	-1.354	-1.521	0.848	-0.193	-0.372	0.388	-2.329	0.524	0.747	0.39	1.676	1.306	0.526	0.023	0.652	-1.385	0.444	-0.553	-0.603	-0.402	0.016	1.566	-0.264	-0.403	1.119	-0.289	-0.543	-0.341	-1.049	0.767	-0.243	-0.382	0.163	-0.208	0.736	-0.462	0.507	-0.719	-0.981	0.129	-0.213	-1.314	0.456	-0.372
MTTP	PPI	1	13.551	-1.151	-3.185	0.167	0.606	0.034	1.361	1.459	2.79	-0.334	2.19	-0.429	-0.2	0.533	-0.052	-0.266	1.447	-0.897	-0.854	0.798	-0.057	-1.364	-1.34	-1.069	1.627	2.246	0.414	0.927	0.153	-1.094	-0.243	0.167	0.102	0.124	0.731	0.82	-0.133	-0.121	0.381	0.123	0.632	-0.24	0.016	-0.435	0.254	1.603	0.551	-0.895	0.603	-0.827	0.119	-0.922	0.663	0.212	-0.043	-0.632	1.573	1.293	-0.632	-1.395	-0.396	0.197	-0.453	-0.461	-0.977	-0.116	-1.404	-0.178	-0.334	-0.332	1.286	0.304	0.223	-0.837	-0.052	1.103	0.636	-0.367	0.918	-0.437	-0.063	0.076	-0.615	1.237	-1.219	0.294	-0.341	0.387	-0.013	1.23	0.862	-0.319	0.308	1.356	0.829	0.114	0.076	-0.494	1.082	-0.069	0.744	0.125	0.335	0.259	0.908	-1.79	-0.736	0.745	-0.432	-0.223	0.896	0.18	-0.406	1.501	0.266	-0.995	-0.179	1.728	-0.399	-0.392	0.769	1.069	0.089	-0.67	-0.438	-0.896	-0.045	-0.066	-0.748	0.003	0.314	-0.45	0.936	-0.901	-0.073	0.883	-0.332	-0.914	-0.726	0.259	-0.202	-0.787	-0.106	0.802	-0.322	0.705	-0.003	0.01	-1.084	1.145	1.148	-0.301	2.256	0.352	-0.401	0.322	0.664	-0.267	-0.642	0.132	0.691	-0.152	0.147	0.047	-0.335	-0.572	-1.577	-0.135	-0.033	-0.296	-0.053	-0.84	-0.609	-0.127	0.949	-0.694	-0.293	-0.85	-1.104	0.612	-0.767	-0.809	-0.709	0.819	0.306	0.178	-0.24	-0.5	-1.268	-0.906	0.185	0.47	-0.855	0.002	-0.881	-0.373	-0.422	-0.162	-0.005	-0.379	-0.837	-0.053	-0.531	1.977	-0.211	-0.546	0.4	0.406	-0.878	-0.513	0.283	-0.643	-0.602	0.78	0.793	-0.405	-1.003	0.403	-0.323	1.116	0.642	-1.542	0.761	0.54	-0.625	-0.123	-0.811	-1.207	0.119	-0.505	-0.011	0.112	0.031	0.388	0.585	0.661	-0.388	-0.236	0.327	-0.319	0.502	-1.063	0.737	-0.035	-0.816	1.391	0.905	0.673	-0.821	1.09	-1.322	-0.642	0.79	-0.873	-1.783	-0.12
APLP1	target	1	11.212	-2.594	-1.305	-3.613	0.028	-0.204	-1.225	0.103	-4.121	-1.072	-0.942	0.904	2.487	-3.044	1.003	1.378	-1.412	1.66	-1.054	-1.345	0.537	-1.48	2.105	-0.271	-0.627	-1.246	-0.766	1.316	0.041	-0.23	0.412	-0.695	2.437	-1.308	-0.555	-1.6	-0.328	-1.839	-0.924	-0.473	-1.302	-0.948	-1.967	-0.231	0.017	-0.487	0.457	0.657	-0.482	0.353	0.797	-0.849	-0.651	0.179	-0.341	0.628	-1.193	-0.468	-0.139	2.047	0.494	0.182	-0.214	-1.102	0.349	0.238	0.66	-0.134	-0.798	-0.516	-0.504	0.15	-0.813	0.179	-0.467	-0.671	0.391	1.228	-0.073	-0.189	0.96	1.024	0.775	-0.742	0.209	-0.38	1.335	1.098	0.899	0.672	-0.135	0.398	-0.487	0.653	0.726	0.033	-0.12	-0.274	-0.242	0.97	0.162	0.509	-1.598	-0.591	0.114	-0.232	-0.824	1.205	-0.024	0.157	-0.278	1.465	-0.272	0.046	0.303	-1.299	-0.806	0.436	0.077	-0.385	0.538	-0.298	-0.135	-1.025	1.399	0.275	-0.111	-0.312	-0.599	-0.596	-0.128	-0.375	0.608	-0.893	0.305	0.396	-0.724	-0.062	-1.465	-0.415	0.742	-1.38	0.804	1.26	0.055	-1.241	0.245	0.053	0.546	-0.562	1.365	-0.049	-0.594	-0.264	-0.093	-0.214	-1.11	-0.05	0.417	0.899	0.017	-0.215	-0.949	0.6	1.022	-0.628	-0.193	0.787	-0.475	0.197	-0.575	0.713	-0.376	-0.041	0.283	-1.446	0.798	0.848	-0.456	0.506	0.228	-0.214	0.896	-0.063	-0.032	0.214	0.271	-0.727	-0.105	-0.637	-0.042	0.352	-0.914	-0.227	0.37	0.399	0.865	0.096	0.893	0.644	-0.692	0.572	0.122	0.813	-0.125	-1.395	0.049	0.708	0.244	0.313	0.788	0.318	-0.088	1.122	0.09	-0.222	0.041	-0.212	0.226	0.459	-0.307	0.171	0.562	-0.656	-0.385	0.138	0.414	1.388	-0.158	0.386	0.358	-0.072	-0.204	0.691	-0.734	-0.315	0.662	0.065	0.561	-0.998	-0.723	0.38	0.516	0.404	-0.538	0.108	1.181	-0.271	-0.592	1.193	-0.045	-0.645	-0.005	-0.186	0.73	0.217
SPEF2	PPI	1	27.787	-6.677	-6.6	4.232	-0.197	-4.284	-0.622	6.222	-2.182	4.969	-2.269	-0.286	-2.299	2.419	-1.013	1.179	0.275	-1.564	-0.668	-1.814	4.037	0.065	-1.097	-1.878	-0.336	3.705	0.527	-1.788	-0.515	3.351	1.486	0.935	0.575	-1.149	1.07	1.983	-1.87	-1.475	0.922	2.321	-0.843	0.018	0.496	-2.06	0.298	2.995	0.828	-0.229	-2.942	-0.952	-3.252	-2.086	1.526	0.189	-0.141	0.781	1.966	-1.504	0.531	0.037	1.158	1.178	1.673	-2.04	-0.683	-4.505	-0.842	-0.345	-0.898	-0.51	1.007	0.37	-0.234	1.251	1.04	0.23	-1.504	-0.09	1.796	0.868	0.828	0.533	1.815	0.568	-0.336	0.925	0.594	-0.602	1.267	-0.86	0.674	-0.195	0.729	-0.688	0.084	-0.672	1.203	-0.154	-2.014	0.313	0.949	1.124	-0.106	-1.301	-0.339	0.701	-0.71	-0.509	1.009	0.476	-1.849	-2.143	1.712	-1.367	1.454	1.712	-0.64	-0.656	0.078	0.015	0.015	-0.527	1.57	-2.364	2.003	-0.252	-2.878	-1.445	4.231	-2.146	-0.47	0.659	1.014	-0.738	1.26	2.211	1.451	0.288	3.197	1.134	-1.648	1.353	0.457	1.285	-0.577	1.642	1.223	0.809	-0.398	0.327	0.456	0.614	-1.404	2.094	-0.892	0.401	1.84	1.826	-1.17	0.542	0.271	1.443	1.679	1.013	-0.903	-0.243	-1.092	-1.596	0.544	0.859	-0.95	-2.447	-0.159	-2.15	1.206	-0.493	-0.014	-0.933	0.528	-0.644	0.947	1.333	0.129	-0.705	-1.057	0.982	-1.076	-0.877	-1.047	0.559	-0.721	-2.281	2.316	0.497	-2.288	-0.446	-0.335	-1.862	-1.244	-1.111	0.183	-0.021	0.34	0.192	-1.734	-1.493	-0.548	-0.624	-1.606	-1.023	-0.557	-0.79	-1.182	-0.751	0.212	-0.072	-1.23	-0.184	0.73	0.418	-1.748	-0.67	-1.417	0.517	2.349	-0.835	1.541	2.855	0.578	0.505	-0.807	1.368	0.312	0.374	-1.859	2.559	-0.612	2.038	0.483	-2.049	-0.587	1.103	0.106	-0.306	0.282	-2.503	-1.886	-1.715	1.263	0.846	-1.635	1.741	-2.361	-0.099	-0.419	-0.48
ART3	PPI	1	5.005	-1.003	-0.328	-0.353	0.623	-0.715	0.198	0.933	0.972	-0.438	0.1	-0.416	-0.268	0.916	-0.268	-0.034	-0.448	-0.201	0.754	0.424	0.469	-0.473	-0.676	0.08	0.07	-0.026	0.012	-0.52	-0.419	0.063	-0.07	-0.628	0.277	-0.296	0.212	-0.177	-0.37	-1.141	0.316	-0.035	-0.408	-0.716	-0.017	-0.402	0.376	0.107	0.813	0.356	-0.286	-0.34	-0.315	-0.107	-0.068	0.293	-0.561	0.354	0.288	-0.069	-0.639	-0.141	0.061	0.297	0.451	-0.062	-0.376	-0.089	-0.177	-0.085	0.46	-0.489	0.553	-0.566	0.444	0.421	0.209	0.233	0.255	-0.179	0.385	-0.712	-1.01	-0.435	-0.078	-0.392	0.201	0.985	-0.359	-0.04	0.036	-0.251	-0.502	0.218	-0.592	0.147	0.461	-0.141	0.199	0.503	0.203	-0.191	-0.084	0.346	0.098	0.294	-0.1	-0.019	0.461	-0.142	0.188	-0.245	-0.035	-0.192	-0.452	-0.283	0.02	0.019	-0.023	0.03	0.358	-0.321	0.035	0.238	0.019	-0.221	-0.252	-0.427	0.26	0.458	-0.421	0.173	-0.823	0.07	0.095	-0.346	-0.23	0.476	-0.606	-0.276	0.869	-0.165	0.192	-0.354	-0.845	0.311	0.372	0.127	-0.089	-0.443	-0.255	1.295	-0.475	-0.559	0.007	-0.186	0.259	-0.542	-0.176	-0.567	-0.36	0.337	-0.134	-0.125	0.471	-0.327	-0.101	-0.072	0.193	0.522	-0.566	0.295	-0.133	0.669	-0.223	-0.083	-0.475	-0.563	-0.355	-0.219	-0.268	-0.094	0.111	0.677	-0.051	-0.346	-0.06	0.349	-0.237	0.502	-0.045	-1.142	0.542	0.127	0.19	-0.109	-0.168	0.139	0.441	0.045	0.248	-0.383	-0.673	0.456	0.35	-0.328	0.261	0.016	0.116	-0.2	0.25	0.297	0.145	-0.081	-0.096	0.057	-0.175	-0.765	-0.205	0.197	0.627	0.27	-0.076	0.1	-0.352	-0.339	-0.865	0.413	-0.394	0.056	-0.093	-0.026	-0.262	-0.281	0.902	-0.227	0.02	0.485	0.481	-0.12	0.035	-0.18	0.536	0.603	0.339	0.336	0.486	0.025	-0.314	-0.258	0.505	0.043	0.011	-0.336	-0.604	-0.296	0.184	-0.083
ATOH7	PPI	1	2.057	-0.687	0.225	-1.133	0.114	-0.383	-0.433	-0.169	-0.491	-0.378	-0.054	-0.129	0.46	-0.66	0.278	-0.222	0.35	-0.073	-0.123	0.009	-0.016	0.451	0.259	-0.656	0.071	0.344	0.181	-0.535	0.249	0.378	0.114	0	-0.19	-0.149	0.342	0.17	-0.175	0.67	-0.296	-0.106	0.251	0.296	-0.207	0.363	0.146	-0.267	-0.08	0.473	0.102	-0.503	0.073	-0.185	-0.282	0.332	-0.567	-0.415	-0.416	-0.126	0.096	0.366	0.339	-0.284	0.276	0.389	0.148	-0.493	0.388	0.585	0.172	-0.082	0.016	-0.391	-0.169	0.105	0.466	0.334	0.273	-0.367	0.331	0.034	-0.093	-0.311	-0.437	0.548	0.638	0.352	-0.183	-0.164	-0.195	0.11	0.47	-0.35	0.34	-0.095	-0.148	0.327	-0.059	0.081	0.202	-0.187	-0.567	-0.26	-0.309	0.496	-0.302	-0.202	0.485	0.55	0.456	-0.393	-0.399	-0.256	0.209	0.285	0.385	0.459	0.287	0.011	0.096	0.141	-0.002	0.201	0.508	-0.197	-0.064	0.375	0.072	0.103	-0.107	-0.329	0.147	0.369	0.108	0.045	-0.311	-0.416	-0.046	-0.003	-0.293	0.328	-0.145	0.2	0.033	-0.074	0.334	0.483	0.241	-0.334	-0.434	-0.25	0.252	0.513	-0.067	0.19	-0.217	-0.054	0.048	0.227	-0.064	0.129	0.344	-0.373	0.186	-0.108	-0.199	0.08	0.219	-0.6	-0.206	-0.242	0.21	-0.091	0.25	0.385	-0.252	0.168	0.197	0.179	-0.209	0.178	0.236	0.28	0.322	0.202	0.268	0.103	-0.434	-0.272	-0.26	0.326	0.322	-0.111	0.288	0.143	0.47	0.335	0.332	0.604	0.244	0.216	0.23	-0.286	0.143	-0.063	0.141	-0.021	0.008	0.065	0.241	-0.39	0.363	0.146	0.171	0.435	-0.243	-0.002	0.294	0.245	0.208	-0.578	0.158	-0.047	0.061	0.122	-0.049	0.039	-0.292	-0.484	-0.241	0.27	0.279	0.069	0.051	0.131	0.231	-0.064	0.37	0.009	-0.001	-0.046	-0.279	0.251	-0.163	-0.332	0.542	0.036	-0.022	0.069	-0.181	-0.069	0.099	0.072	0.233	0.109	-0.051	0.154
EPHB1	gene|target	1	12.265	-1.064	-1.514	-0.361	-0.311	-1.4	-0.137	-2.733	2.771	-2.213	0.633	0.265	-0.105	0.853	1.254	0.135	-0.52	0.568	-0.006	-0.026	0.393	0.261	0.312	-1.771	1.142	0.974	0.497	-0.819	0.65	-0.555	0.307	-1.187	1.244	-0.525	-0.686	-1.427	0.6	0.611	-0.303	0.424	-0.362	-0.97	-1.286	0.701	0.478	0.317	1.322	-0.075	0.198	-1.422	1.505	-0.793	-1.243	1.263	-1.557	-1.651	-2.075	0.911	0.004	-0.371	0.512	0.491	-0.528	-0.658	0.078	-0.354	-0.398	0.484	-0.796	1.478	-0.944	-0.11	-1.489	-1.32	-0.131	-0.244	0.991	1.927	-2.236	-0.87	0.737	1.028	1.12	-0.027	2.183	-0.159	0.721	-1.348	0.909	-0.294	0.204	-0.842	-0.221	-0.48	-1.318	-0.545	0.364	0.725	-1.053	-1.602	1.465	-0.095	-0.726	-0.539	1.145	0.528	0.098	0.662	-0.097	1.089	0.94	-1.142	0.368	0.122	0.381	0.736	-0.944	1.328	0.611	-1.078	-0.49	-0.826	-2.553	-1.26	-0.784	0.101	1.268	0.956	-1.126	0.113	0.706	-0.34	-1.54	0.747	0.354	0.789	-0.409	0.16	-0.514	-1.039	-0.696	0.123	0.612	-0.383	-0.699	-0.497	-2.155	-0.801	0.166	0.13	2.627	1.304	1.069	-0.528	-1.374	1.319	0.685	0.664	1.7	-0.603	-0.138	1.515	0.934	0.083	2.208	0.167	-0.058	0.799	-0.589	-0.627	1.013	0.512	0.932	-0.731	-2.174	-1.751	-0.188	-1.203	-0.209	-0.68	-0.063	-0.458	0.63	-1.707	0.475	-1.435	-1.497	1.55	-0.098	0.476	-0.114	-1.696	0.4	1.116	-1.974	1.737	2.029	-0.215	-4.247	0.425	-0.214	0.138	0.917	0.528	0.992	0.956	-0.16	-2.449	0.203	0.398	0.43	0.389	-0.565	-0.522	0.692	-1.074	0.149	0.513	-0.01	0.168	-0.423	0.04	-1.335	0.112	-1.074	-0.597	-1.01	1.502	0.1	-0.507	-0.529	-1.296	0.022	0.363	-1.261	-1.275	1.095	-0.926	0.018	0.691	0.332	-0.526	-0.101	-0.747	-1.818	1.503	0.093	0.176	0.303	0.819	-0.322	-0.352	-0.672	-0.529	-0.173	-0.486
CD22	PPI	1	11.417	-0.783	-0.816	0.824	-0.372	0.75	0.206	-1.417	2.181	-0.647	1.344	-0.352	0.323	0.378	-0.359	-0.794	-0.902	-0.296	0.879	-0.704	-0.199	1.495	0.515	1.389	0.609	0.211	0.381	-0.518	-0.847	-1.28	0.128	-0.864	0.638	0.109	-1.28	-0.596	1.34	-1.055	0.201	-0.18	1.018	0.152	-1.356	-0.354	-1.492	0.66	0.777	-0.26	0.394	0.995	0.161	-0.53	-0.439	-0.357	0.05	-1.138	-0.155	0.485	-0.191	0.003	0.13	0.112	0.501	1.044	0.092	-0.722	-0.028	0.211	-0.34	0.034	-0.354	-1.075	0.12	1.699	0.108	0.058	-0.823	0.184	1.235	0.509	0.648	0.322	1.212	-0.8	-0.03	0.866	-0.264	-0.997	0.614	0.35	0.275	-0.136	-0.188	0.322	0.375	0.092	0.688	0.016	0.714	-0.317	0.398	-0.101	-0.737	0.986	-0.055	-0.555	0.092	-0.03	1.177	-0.606	0.11	0.077	0.927	-0.569	-1.035	0.933	-0.696	-0.705	-1	0.655	-0.703	-1.555	-0.593	-0.344	-0.019	-0.537	0.661	-0.75	-0.005	-0.47	0.317	-0.378	-1.228	1.032	0.021	0.32	1.096	-0.191	1.018	-0.328	-0.039	1.038	0.177	-0.715	0.6	-0.465	0.585	0.097	-0.535	-0.186	-1.39	-0.637	-0.454	-0.405	-0.162	0.394	0.507	0.46	1.361	-0.733	0.577	-0.455	0.533	-0.592	-0.137	0.101	-0.091	-0.01	-0.007	0.304	0.122	-0.488	0.63	0.365	0.013	0.849	-1.502	-0.866	-0.74	0.507	-0.267	0.474	-0.714	-1.211	0.12	-1.503	0.275	0.49	0.723	-0.424	0.139	-0.049	-0.437	-0.223	-0.894	0.373	0.199	-0.761	0.097	0.092	-0.545	-0.18	0.433	-0.12	-1.013	-0.295	0.578	0.309	-0.23	0.26	0.069	-0.547	-0.801	-0.168	1.79	0.231	0.626	-0.095	0.637	0.26	0.403	0.723	0.598	0.066	0.358	-0.183	-0.279	-0.118	-0.185	-0.625	0.294	-0.47	0.476	-0.452	-0.048	-0.347	0.371	-0.56	-0.751	1.003	-0.994	0.895	0.938	-0.336	0.38	0.113	-0.209	-0.195	-0.541	-0.141	-0.843	0.3	0.847	-0.374	0.671	-0.302
PIP	PPI	1	1.853	-0.598	-0.543	0.08	-0.123	-0.536	0.032	-0.158	0.656	-0.707	0.098	0.154	0.121	0.016	-0.193	-0.058	-0.075	-0.203	-0.114	-0.286	-0.159	-0.41	-0.033	-0.003	0.408	-0.163	-0.185	-0.137	-0.013	-0.034	0.377	-0.034	0.452	-0.151	-0.287	-0.334	-0.165	-0.18	0.309	-0.131	-0.108	-0.504	-0.155	0.259	0.232	0.159	0.193	0.143	-0.358	-0.084	0.259	-0.087	0.093	-0.353	-0.028	-0.014	0.153	0.451	0.55	-0.094	-0.311	-0.034	-0.017	0.172	0.163	0.279	0.118	-0.346	0.086	0.283	-0.201	0.086	-0.145	0.411	0.021	-0.083	0.168	-0.183	0.215	-0.227	0.145	0.087	0.356	-0.475	-0.014	0.138	0.028	-0.152	-0.062	0.377	-0.006	-0.116	-0.005	0.267	-0.299	-0.153	-0.311	-0.152	-0.151	-0.25	-0.128	-0.067	0.344	-0.154	-0.138	-0.175	-0.121	-0.38	-0.212	0.379	-0.133	-0.176	-0.074	0.064	0.259	0.167	-0.279	0.214	-0.067	0.035	-0.014	0.05	-0.05	-0.312	0.045	-0.102	0.023	0.152	-0.034	-0.347	-0.324	0.154	0.085	0.014	-0.143	0.074	0.249	-0.27	0.471	-0.134	0.226	0.358	0.352	-0.041	-0.022	-0.042	-0.022	-0.448	-0.357	0.182	-0.239	0.349	0.044	0.125	0.014	0.041	0.139	-0.118	0.097	-0.06	-0.217	-0.092	0.168	0.168	0.037	-0.37	0.047	0.345	0.426	0.383	-0.111	-0.321	-0.024	-0.134	0.073	-0.26	0.005	0.226	-0.128	-0.02	0.291	0.309	-0.107	0.485	0.267	-0.161	0.083	0.052	0.511	-0.125	0.072	-0.218	-0.382	-0.186	0.127	-0.004	-0.066	-0.008	0.28	-0.066	0.207	0.026	-0.106	-0.167	0.04	-0.251	-0.222	-0.009	-0.329	-0.08	0.045	0.139	0.199	0.507	0.367	0.279	0.076	-0.087	0.146	0.035	-0.192	0.185	0.124	-0.195	-0.544	0.325	-0.104	-0.19	0.064	-0.026	0.069	0.161	-0.07	-0.13	0.282	-0.321	0.118	-0.436	0.017	0.212	0.141	-0.117	-0.171	-0.184	0.01	0.186	0.003	0.229	0.241	-0.204	-0.228	0.071	-0.228	0.067	-0.203	0.454
TMEM69	PPI	1	3.566	0.128	-0.826	-0.537	0.201	-0.16	-0.079	-1.17	0.859	-0.455	-0.031	0.19	0.174	0.203	0.279	-0.384	-0.319	-0.552	0.03	-0.422	-0.43	-0.572	-0.541	0.743	0.064	-0.658	0.311	-0.401	-0.151	0.282	-0.602	-0.532	-0.066	-0.325	0.115	0.398	-0.222	-0.324	-0.672	0.128	-0.093	0.133	0.907	0.062	0.586	-0.183	0.08	-0.271	0.113	-0.077	0.09	-0.265	0.445	0.08	-0.309	-0.022	0.122	0.437	-0.075	0.161	0.164	-0.302	0.215	-0.285	-0.361	0.061	-0.096	0.028	-0.266	0.397	0.417	0.262	0.314	-0.484	0.075	-0.22	0.106	-0.241	0.293	-0.445	-0.218	0.287	-0.571	-0.26	-0.161	0.305	-0.463	0.253	0.134	-0.125	0.533	-0.208	0.078	-0.21	0.259	-0.584	-0.692	0.495	0.359	-0.077	-0.101	-0.362	-0.294	-0.021	-0.118	-0.329	0.08	0.005	0.042	-0.542	0.286	0.938	0.589	0.694	-0.119	-0.742	0.624	-0.128	0.895	-0.342	0.53	0.14	-0.065	-0.208	-0.176	0.161	-0.029	-0.015	-0.366	0.059	-0.39	0.563	-0.014	-0.411	-0.459	0.81	-0.532	0.693	0.169	-0.062	0.384	0.362	0.487	-0.378	-0.503	0.026	0.088	-0.133	-0.279	0.384	0.142	-0.1	-0.042	0.032	-0.084	-0.285	-0.415	0.47	0.237	-0.264	-0.099	-0.135	0.1	0.033	0.065	0.01	0.041	0.458	-0.116	-0.064	0.24	-0.067	0.455	0.33	-0.213	-0.059	0.278	-0.22	-0.01	0.079	-0.4	-0.084	-0.07	-0.159	0.163	0.049	0.245	-0.206	0.253	0.063	0.049	-0.019	-0.159	0.152	-0.068	-0.064	0.154	-0.107	-0.016	0.369	0.174	-0.257	0.011	0.243	0.701	0.131	0.119	0.06	0.568	-0.065	0.346	-0.144	-0.168	0.044	0.215	0.11	0.275	0.242	-0.165	0.149	-0.186	0.512	0.118	0.057	-0.092	0.274	-0.282	-0.256	-0.47	-0.049	0.07	0.233	-0.275	-0.311	-0.12	-0.264	0.122	-0.521	0.213	0.086	0.449	-0.155	-0.458	-0.06	0.439	-0.122	-0.654	-0.134	0.495	0.498	-0.409	0.052	0.432	0.137	-0.313	-0.113
DCAF15	PPI	1	8.898	-0.772	-0.392	-1.715	0.054	2.347	-0.12	-1.647	-0.536	-1.976	0.154	0.21	-0.357	0.176	0.959	-0.053	-0.267	0.417	-0.56	0.127	0.899	0.445	0.674	0.101	-2.118	0.333	-0.095	-0.17	0.473	0.514	1.108	-0.282	-0.483	-0.441	-0.631	0.696	1.083	-0.699	-0.569	0.246	-0.57	0.047	-0.134	0.008	0.666	-0.514	0.472	1.455	-1.289	-1.364	-0.68	0.064	0.601	0.884	0.141	-0.638	0.166	-0.686	0.26	0.194	-0.337	1.078	-0.086	0.828	-0.537	0.207	-0.257	-1.211	-0.196	1.009	0.07	-0.675	-0.017	1.259	-0.627	-0.418	0.505	0.185	-0.535	-0.506	-0.415	-0.938	0.092	-1.078	-0.779	-0.666	-1.592	-1.267	-1.395	-0.717	0.547	-0.921	-0.506	0.604	-1.067	-1.206	-0.125	0.729	0.352	0.107	0.767	-0.028	-0.437	0.512	0.784	0.508	1.105	0.089	-0.17	0.519	0.107	0.303	-0.691	0.432	0.015	-0.432	-0.479	0.094	0.911	-0.52	0.56	0.396	-0.28	0.047	0.168	0.274	0.126	0.276	0.473	0.122	0.83	-0.832	-0.932	-0.194	-0.671	-0.147	0.539	-0.707	-0.314	0.11	-0.191	0.425	-0.408	0.348	0.167	-0.236	0.812	0.021	-0.734	-0.854	-0.148	0.307	-0.315	0.468	-0.139	-0.164	-0.704	-0.685	-0.381	0.417	0.213	0.453	1.084	0.114	-0.447	0.801	-0.087	-0.066	-0.226	-0.534	0.446	0.017	0.32	0.29	-0.71	0.051	0.3	-0.288	0.347	0.463	-0.144	0.107	0.251	-0.483	0.052	-0.444	-0.409	0.905	0.869	0.218	-0.076	0.469	-0.59	-0.073	-0.251	0.218	-0.077	0.065	-0.905	-0.403	-0.729	0.842	0.283	-0.007	-0.194	0.6	-0.618	-0.886	-0.106	0.327	-0.135	0.254	0.477	-0.038	-0.813	-0.592	-0.638	-0.142	0.433	0.67	-0.322	-0.119	0.098	0.052	0.293	-0.48	0.256	1.026	0.158	-0.646	0.154	-0.673	-0.216	-0.008	-0.1	0.213	-0.022	-0.035	-0.169	0.152	1.05	-0.776	0.425	0.17	-0.488	-0.934	-0.272	-0.572	0.235	1.028	-0.766	-0.577	-0.514	-1.039	-0.457	-0.496
FBXL6	PPI	1	9.562	-0.627	-1.059	-3.724	0.443	-1.106	-0.783	-1.359	-0.967	-1.474	-0.312	-0.075	2.185	-1.638	-1.46	-1.09	2.093	0.583	-1.403	-1.206	-0.253	0.297	-0.835	-1.577	-1.548	-0.944	0.038	0.027	-0.001	-0.177	-0.142	-0.87	-0.022	1.372	-0.662	2.276	-0.608	-0.382	-0.969	-0.183	0.079	0.012	0.103	0.559	0.351	-1.014	-0.76	0.432	0.115	0.037	-0.32	-0.1	-0.476	-0.11	1.348	0.137	0.925	-1.408	0.707	-1.307	-0.522	-0.378	-0.151	0.263	-0.377	0.713	-0.966	-0.897	-0.651	0.586	-1.155	0.723	0.342	-0.251	-0.263	-0.911	0.209	-2.519	1.596	0.249	0.427	-0.163	-0.924	-0.812	-1.704	1.014	-0.521	-0.538	0.332	0.747	-0.848	-0.406	0.215	-0.35	0.113	0.209	-0.836	-0.574	-0.158	1.301	-0.091	-1.203	-0.004	-0.134	-0.275	0.358	0.021	-0.373	-1.198	-0.964	-0.393	-1.042	0.506	-0.255	0.062	-0.822	-0.063	0.185	0.088	-0.262	-0.565	-0.347	0.237	-0.769	-0.252	-0.01	-0.83	0.786	1.079	-0.015	-0.047	0.368	-0.62	-0.028	0.888	0.332	0.159	-0.751	-0.946	-0.614	-0.605	0.54	0.944	-0.592	-1.123	-0.805	-0.614	1.464	-0.562	-0.261	-0.018	-0.423	-0.061	-0.568	0.037	0.225	-1.64	-0.287	-1.054	-0.28	0.727	1.645	-0.999	-0.387	0.46	-0.883	0.295	1.13	0.207	0.04	0.001	0.292	-0.662	0.785	0.071	1.425	-0.786	0.819	-0.341	-0.503	1.274	-1.029	0.1	0.434	-0.523	0.54	0.586	-0.119	-0.025	0.696	-1.101	-0.042	-1.105	1.656	-0.504	-0.765	0.713	-1.379	-0.316	-0.293	0.31	-0.648	-0.152	-0.699	0.89	-0.4	1.052	-0.072	0.162	0.237	-0.168	0.412	-0.358	0.217	0.051	-0.402	-0.06	0.455	0.091	0.709	-0.064	0.362	0.206	-0.509	-0.47	0.634	0.572	1.132	0.775	-0.074	0.513	-0.058	-0.04	-0.527	-0.649	0.404	0.359	-0.485	0.989	0.71	0.488	1.054	0.558	-0.912	-0.643	-0.405	-0.022	-0.457	-0.062	0.381	-0.01	0.35	-0.189	-0.016	-0.287	-0.545
XAF1	PPI	1	3.717	0.346	-0.755	-0.191	-0.004	0.047	0.172	-0.158	0.294	0.39	-0.048	-0.55	-0.85	0.266	0.717	-0.401	0.249	-0.023	0.889	0.035	-0.18	0.515	-0.299	0.278	-0.279	-0.805	0.292	-0.02	-0.424	0.752	0.552	-0.415	-0.429	-0.067	0.498	-0.27	-0.502	-0.261	-0.299	0.597	0.221	0.354	0.074	0.184	-0.691	0.304	0.376	-0.309	-0.073	0.385	-0.021	-0.25	-0.393	0.262	-0.331	-0.373	-0.379	0.389	0.458	-0.18	-0.489	-0.346	-0.073	0.07	-0.201	-0.373	0.95	-0.937	-0.063	-0.257	0.678	0.171	0.035	-0.247	0.333	0.035	-0.036	0.404	-0.233	0.134	-0.671	-0.146	0.161	-0.514	0.105	-0.102	-0.151	-0.067	0.734	0.403	-0.228	0.246	-0.016	0.656	0.342	-0.215	0.02	0.055	-0.079	-0.315	0.159	-0.158	0.07	-0.491	-0.535	0.009	0.27	0.829	-0.002	0.464	-0.212	0.179	0.114	0.126	-0.222	-0.208	-0.15	-0.218	0.484	-0.162	0.116	0.372	-0.008	0.51	0.577	-0.002	0.01	0.111	-0.207	-0.281	-0.185	0.195	-0.091	-0.137	0.653	0.686	0.343	0.709	-0.048	0.148	0.337	-0.031	-0.429	0.328	-0.436	0.051	-0.075	-0.53	0.544	-0.022	0.022	-0.436	0.243	0.085	-0.035	0.007	0.523	0.073	0.064	0.018	0.067	-0.164	-0.077	-0.14	0.798	-0.219	0.255	0.585	0.022	-0.693	0.07	0.031	-0.182	0.542	-0.419	0.397	0.042	0.476	0.368	0.049	-0.011	0.045	0.276	-0.208	0.139	-0.325	0.415	-0.229	-0.123	-0.384	0.423	-0.414	-0.023	0.379	0.462	-0.247	0.53	0.275	-0.348	0.061	-0.954	0.035	0.025	0.443	0.036	0.064	0.417	-0.149	-0.204	0.176	0.192	0.151	0.221	-0.318	-0.748	0.48	-0.327	-0.147	0.3	-0.019	-0.143	0.034	0.08	-0.197	0.254	0.097	0.25	-0.047	0.113	-0.153	0.078	0.158	0.169	-0.229	-0.108	0.345	0.153	-0.554	0.1	-0.335	0.04	-0.309	-0.415	0.666	0.406	-0.015	0.226	-0.024	-0.479	-0.259	-0.24	-0.344	-0.118	0.294	-0.508	-0.272
GZMM	PPI	1	3.918	-0.592	-0.865	-1.025	-0.015	-0.331	-0.304	-1.36	0.587	-1.476	0.207	0.306	0.341	-1.037	-0.011	-0.657	0.242	0.332	0.021	-0.183	-0.252	-0.392	0.249	0.125	-0.393	-0.476	0.108	0.249	-0.316	0.495	-1.158	0.372	0.087	-0.169	0.514	-0.145	-0.3	-0.17	-0.46	-0.641	1.116	-0.095	0.698	-0.274	-0.293	-0.213	-1.305	-0.841	0.136	0.689	0.337	-0.149	0.453	-0.554	0.943	0.336	-0.235	-0.336	-0.041	-0.37	-0.286	0.576	-1.142	-0.253	0.057	-0.162	-0.248	-1.094	0.112	0.021	-0.6	0.243	0.35	0.13	-0.191	0.229	-0.376	-0.223	0.393	-0.22	-0.006	0.079	0.04	0.412	-0.221	-0.541	-0.321	-0.227	-0.081	-0.193	0.317	0.363	-0.25	-0.123	-0.593	0.338	0.103	-0.028	-0.02	-0.007	-0.273	0.349	0.143	0.091	-0.357	-0.05	-0.177	1.233	0.089	0.641	0.477	-0.32	0.007	0.153	-0.292	0.281	-0.201	0.124	-0.854	0.365	-0.335	0.755	0.562	0.248	-0.619	-0.188	0.83	0.526	0.189	0.007	0.247	-0.054	-0.02	0.109	0.254	0.543	0.297	0.638	0.642	-0.345	-0.28	0.095	-0.085	-0.199	0.091	0.275	0.487	0.107	0.835	-0.74	0.607	-0.013	0.041	0.042	0.364	0.464	0.273	-0.192	-0.154	-0.373	-0.428	-0.284	-0.107	0.35	-0.451	0.106	0.458	-0.296	0.165	-0.208	0.088	0.039	0.335	-0.334	0.502	-0.43	0.053	0.729	0.21	0.181	0.067	-0.7	-0.096	-0.314	-0.328	0.157	-0.336	0.534	-0.032	0.032	0.235	-0.266	-0.304	0.414	-0.545	-0.105	0.462	-0.136	0.676	-0.545	0.499	0.117	0.194	-0.065	1.006	-0.43	-0.181	0.335	-0.13	-0.454	-0.36	0.275	-0.249	0.157	-0.093	0.502	-0.097	0.381	0.458	0.476	-0.363	0.97	-0.209	0.325	0.135	0.235	0.2	-0.168	0.076	0.306	-0.245	-0.15	-0.158	-0.133	0.197	0.131	-0.256	0.343	-0.572	-0.091	-0.02	0.164	-0.939	0.252	-0.42	-0.016	-0.198	0.567	-0.24	0.559	0.061	0.497	0.159	-0.053	0.188	0.002
ENO4	PPI	1	9.935	-1.61	-1.558	-0.444	-0.461	0.319	-0.38	-1.189	-2.87	0.175	-0.164	-0.084	-0.745	1.805	-0.925	1.313	-0.959	-0.901	-0.432	-1.383	3.404	-0.707	-0.748	0.099	2.556	1.445	-1.884	1.167	-0.046	0.491	-1.303	0.661	0.947	-0.125	0.712	-0.191	0.455	-0.386	0.76	-0.337	0.076	0.857	-0.286	-0.882	0.101	1.432	0.05	0.06	0.58	-0.374	-0.548	0.364	-0.03	0.322	0.195	-0.329	0.017	1.155	0.263	0.8	-0.292	0.326	-0.252	-0.056	0.329	1.015	0.417	0.037	-0.595	-0.482	0.924	0.647	-0.313	-0.292	0.282	-0.029	0.168	-1.153	0.887	0.429	-0.287	0.753	-1.014	-0.431	-0.14	-0.714	0.225	0.008	-0.517	0.694	-1.311	-0.582	0.192	0	0.646	0.016	1.014	-0.619	-0.672	0.119	0.261	-0.271	1.317	0.796	-0.523	1.257	-0.75	-0.472	0.338	0.313	0.125	-0.202	-0.964	-1.094	0.308	0.584	1.065	-0.29	0.187	-0.551	-0.125	0.181	0.836	-0.672	1.181	0.473	-0.284	0.783	0.405	0.526	0.109	0.19	1.124	-0.504	1.497	0.419	0.698	-0.23	-0.137	-1.588	-0.496	-0.156	-0.49	0.785	-0.443	-0.137	0.224	0.147	0.127	0.073	-0.534	0.095	0.695	0.171	-0.207	-0.647	0.326	-0.933	0.583	0.262	0.785	-0.113	0.677	-0.688	-0.88	0.511	-0.212	0.231	-0.559	0.788	0.673	0.439	0.018	-0.601	0.205	-1.14	0.069	0.407	0.657	0.04	0.151	0.364	0.918	0.881	-0.367	-0.106	0.428	-0.874	1.179	-0.597	-0.167	0.676	-0.789	0.694	0.1	1.427	-0.849	0.407	0.298	-0.021	0.813	-0.225	0.911	1.512	-0.418	0.37	-0.282	0.354	-0.385	0.408	-0.506	0.397	0.699	-0.597	-0.576	0.066	-0.091	-0.135	-0.095	-0.539	0.269	-1.134	0.02	0.47	0.621	-0.336	0.189	0.625	1.62	-0.043	0.245	0.102	0.149	-0.361	0.012	0.925	0.209	0.187	0.032	-0.74	-0.63	-0.092	0.215	-0.205	-0.629	-0.796	0.527	1.089	-0.276	0.226	0.003	-0.785	-0.191	-0.147	1.099	0.212
CDC40	PPI	1	7.27	-1.365	-1.183	0.302	0.074	1.44	0.511	0.63	0.414	-0.213	1.258	-0.305	-0.089	0.151	1.322	1.272	-1.479	0.774	0.134	0.076	-0.03	0.356	-1.358	-0.542	-0.702	0.958	0.122	-0.61	-0.252	0.774	0.381	0.562	0.669	-0.681	0.236	-0.023	-0.522	0.027	0.355	0.381	-0.218	0.074	-0.001	-0.847	0.796	0.786	-0.59	-0.212	-0.63	-0.405	0.634	0.022	0.022	0.267	-0.066	-0.253	0.257	0.081	-0.183	0.368	0.056	0.783	0.353	-0.137	0.389	0.16	0.137	1.054	-0.663	0.417	-0.447	0.012	0.269	-0.313	-0.133	0.421	0.263	-0.057	-0.283	0.408	0.44	0.134	0.455	-0.288	0.348	-0.389	0.713	-0.668	-0.61	-0.233	0.492	0.961	-0.728	-0.291	-0.209	0.055	-0.317	-0.602	0.779	0.061	0.118	-0.252	-0.131	-0.278	-0.361	-0.314	0.16	-0.106	0.026	0.165	-0.144	0.342	0.058	0.903	0.429	-0.102	-0.257	-0.491	0.008	0.392	0.389	-0.673	0.624	-0.101	-0.28	0.078	-0.219	0.043	-0.321	-0.345	-0.316	-0.028	0.087	-0.533	-0.007	-0.108	-0.195	0.083	0.023	-1.498	-0.391	-0.555	-0.082	-0.361	-0.07	0.37	-0.152	0.376	0.335	-1.011	-0.097	-0.344	-0.096	-0.045	-0.846	-0.325	0.698	-0.353	-0.132	-0.197	-0.434	0.008	-0.085	0.76	0.008	-0.414	-0.406	0.589	0.39	0.269	-0.952	-1.198	0.466	-0.844	-0.163	0.15	-1.146	-0.146	0.47	-0.045	0.421	-0.765	0.376	0.425	0.416	0.041	-1.213	-0.614	-1.185	0.989	0.063	-0.63	0.404	-0.255	0.471	1.062	-0.133	-0.14	-0.044	0.224	-0.245	0.084	-0.686	-0.307	-0.246	0.501	-0.457	-0.071	-0.318	0.129	0.42	0.878	-0.099	-0.174	-0.827	-0.628	-0.345	-0.203	0.147	-0.234	0.129	-0.864	0.927	-0.483	-0.575	-0.016	0.592	0.623	-0.803	0.446	1.226	0.333	-0.363	-0.014	0.45	-0.145	-0.188	-0.068	0.136	0.128	-0.434	-0.246	0.157	-0.785	-0.179	-0.024	-0.226	0.198	0.101	-0.007	-0.775	-0.232	0.415	-0.144	-0.359	-0.679
RAPGEF3	PPI	1	13.873	-2.279	-2.667	-2.801	1.032	-3.301	-1.159	-0.114	0.441	-2.701	0.426	0.718	2.691	-2.577	-0.878	-1.309	0.059	-0.111	0.055	-2.057	-0.766	-2.348	2.091	-0.925	-0.695	-0.747	-1.109	-0.782	-0.132	0.807	0.185	0.231	-1.214	0.675	-0.078	-0.593	-0.394	-0.701	0.131	-0.129	0.488	0.158	-0.582	-0.1	-0.121	-0.862	-0.759	0.364	-0.682	1.547	-0.31	0.054	0.277	-0.577	0.373	0.254	-1.549	-0.365	0.586	1.513	0.021	0.876	-1.35	0.892	-0.542	0.561	-0.059	-0.057	-2.282	-0.17	-1.414	-0.034	-0.271	-0.122	0.918	-0.212	-0.685	-1.379	0.155	-1.041	-0.319	0.219	-0.716	0.834	-0.807	0.251	1.1	0.302	-0.082	0.255	-0.778	-0.815	-0.756	1.369	0.261	0.546	-0.237	-0.141	-0.209	0.601	0.417	0.3	0.512	0.215	-0.919	0.727	0.523	0.115	0.183	1.044	1.117	0.683	-0.558	0.223	-0.441	0.554	0.8	0.127	-1.234	-0.234	0.142	0.07	0.233	0.115	-0.844	0.098	-0.266	0.352	-0.231	1.334	-0.381	0.565	-0.278	0.912	0.124	0.648	-0.51	-0.051	0.208	0.77	-1.203	-1.315	-0.255	-0.364	1.1	0.999	0.503	-0.936	0.567	0.799	1.953	-0.384	0.722	-0.04	-0.29	-0.989	0.096	0.404	0.042	1.557	-0.209	0.525	-0.249	0.885	-0.521	-0.047	0.691	-0.217	0.575	0.138	0.623	0.506	0.439	-0.133	-0.593	-0.251	-0.559	0.1	0.582	1.443	0.149	0.948	0.658	0.513	0.183	0.497	-0.608	1.238	0.893	-0.234	-1.491	0.917	-0.091	0.067	-1.494	-0.041	-0.428	-0.147	1.003	-1.219	0.768	0.878	-0.723	0.365	0.169	-0.799	-0.13	-0.561	-0.244	0.504	0.366	0.359	0.506	0.863	-2.141	0.272	-1.001	0.55	-0.028	0.396	-1.587	0.238	1.013	0.847	-1.432	-0.009	-0.274	0.219	-0.184	0.705	1.587	0.004	-0.086	-0.723	-0.229	0.292	-0.552	0.245	0.018	-0.705	0.681	0.01	-0.114	0.566	-0.942	-0.35	1.407	0.806	-0.849	-0.37	0.565	-1.101	0.286	-1.971	0.837	0.189
HTR1B	target	1	5.52	0.032	-0.746	0.105	0.239	-0.312	-0.218	-1.286	0.773	-0.463	0.49	0.367	-0.542	0.426	0.655	0.441	-0.919	-0.244	-0.448	-1.349	0.616	-1.125	0.157	-0.198	1.28	0.58	-0.314	-0.412	0.113	-0.333	-0.517	-0.295	0.815	-0.707	-0.188	-0.163	-0.41	-0.393	-0.786	0.014	-0.57	-0.246	0.461	0.219	0.25	-0.168	-0.421	-0.251	0.591	-0.693	0.372	-0.934	-0.373	-0.068	-0.026	0.421	0.188	0.364	0.748	-0.223	-0.07	-0.171	-0.093	0.729	-0.077	-0.03	0.323	-0.277	-0.575	0.391	0.023	0.14	-0.741	-0.734	0.339	-0.253	0.211	0.443	0.009	-0.211	-0.757	0.139	0.085	0.468	-0.14	0.168	-0.139	-0.25	0.365	0.249	0.815	-0.361	-0.026	-0.059	0.508	-0.086	-0.023	-0.338	-0.252	0.374	0.324	0.722	-0.288	0.164	-0.237	0.854	-0.125	-0.766	-0.011	-0.162	-0.057	-0.649	0.211	-0.512	0.322	-0.391	0.45	-0.143	1.095	0.167	0.179	-0.283	-0.077	0.383	-0.353	0.591	-0.084	-0.215	0.074	-0.286	-0.186	0.099	-0.438	0.038	-0.05	-0.381	0.092	0.405	0.13	-0.457	0.113	0.551	-0.129	0.386	-0.242	0.439	0.223	-0.002	-0.003	-0.21	0.603	-0.438	-0.164	0	0.188	0.166	0.618	0.586	-0.598	0.963	-0.041	-0.044	0.103	-0.777	0.137	0.888	-0.587	-0.822	0.267	0.453	0.186	-0.039	0.941	-0.222	-0.283	-0.339	-0.019	0.045	-0.302	0.25	0.272	-0.403	0.534	0.326	0.261	-0.349	-0.103	-0.423	0.069	0.392	0.017	0.069	-0.182	0.352	-0.203	0.602	-0.167	0.503	0.39	0.005	-0.409	-0.287	0.519	0.068	-0.148	0.576	0.598	-0.602	-0.559	-0.382	-0.352	0.27	0.372	0.543	0.429	-0.06	0.56	-0.037	-0.471	0.196	-0.077	-0.721	0.222	-1.049	-0.231	0.102	0.461	-0.113	0.116	0.055	0.133	-0.19	-0.733	-0.24	0.457	0.5	0.6	-0.73	-0.605	-0.404	0.492	0.087	0.478	0.646	-0.711	-0.82	0.482	-0.636	0.653	0.062	0.428	0.236	0.166	0.079	0.244	0.242
NARFL	PPI	1	6.972	-1.426	-1.68	-0.422	0.343	0.069	-0.053	0.119	-0.95	-1.656	-0.243	-0.162	0.408	-0.667	-0.901	-0.018	0.245	0.759	-0.392	1.703	0.02	0.689	1.263	0.468	-1.009	0.425	-0.59	0.575	0.375	-0.115	-0.425	0.257	0.516	0.292	0.185	0.381	-0.572	0.483	0.447	0.691	-0.365	-0.955	-0.52	0.168	-0.383	-0.24	-0.086	-0.259	-0.018	-0.007	-0.516	0.226	-0.167	-0.163	-0.159	0.219	0.341	-0.713	0.599	-0.428	-0.138	-0.281	-0.029	0.242	0.352	0.534	-0.634	-0.741	-0.466	-0.608	0.334	0.369	0.463	-0.55	-0.098	0.42	0.493	0.107	0.684	-0.093	0.399	0.431	-1.053	-0.138	0.511	0.651	-0.575	-0.546	0.212	-0.497	0.52	0.194	0.532	-0.16	-0.334	-0.434	0.224	-0.159	0.218	0.184	-0.214	-0.734	-0.397	-0.507	-0.266	1.253	0.014	0.016	0.137	-0.117	-0.034	-0.04	0.087	-0.153	-0.185	0.082	-0.089	-0.249	0.232	0.36	0.007	-0.161	0.106	-0.387	0.01	-0.448	-0.103	0.956	0.095	-0.349	0.298	0.847	0.571	0.188	-0.165	-0.109	0.235	-0.06	-1.041	0.2	0.222	-0.236	0.964	-0.155	0.336	-0.202	0.148	-0.467	-0.158	0.032	-0.279	0.248	0.072	0.098	-0.318	-0.22	0.295	0.523	0.649	1.241	-0.724	0.115	-0.149	-0.6	-0.168	-0.272	0.177	0.132	0.335	0.028	-0.161	0.685	-0.314	-1.084	0.139	0.336	-0.786	-0.539	-0.438	0.521	0.542	-0.786	-0.261	0.289	-0.289	-0.256	0.285	-0.582	0.449	-0.525	0.164	-0.823	-0.137	0.296	-0.11	0.127	0.114	0.52	-0.189	-0.037	-0.042	0.288	-0.223	0.177	0.855	-0.793	-0.298	-0.681	-0.058	-0.748	-0.903	-0.979	0.068	0.032	0.112	-0.098	0.588	0.23	0.052	0.002	0.399	0.712	0.413	0.584	0.501	-0.262	0.657	-0.062	0.261	-0.941	0.072	0.546	-0.977	0.057	-0.624	0.043	0.792	0.319	-0.158	-0.061	0.384	0.407	-0.56	-0.073	-0.606	-0.808	-0.226	-0.183	0.249	-1.261	0.994	0.214	-0.197	-0.032	0.253	-0.004
BCAS2	PPI	1	2.931	-0.965	-0.867	-0.268	-0.118	0.137	-0.163	0.64	-0.35	-0.465	-0.352	0.018	0.099	-0.428	-0.553	0.543	0.451	-0.25	-0.606	0.238	0.097	0.216	-1.05	-1.115	0.468	0.003	0.049	0.638	0.029	-0.615	0.217	-0.199	-0.325	0.637	-0.361	0.401	-0.231	-0.181	0.265	0.207	0.225	0.053	-0.044	0.687	-0.611	-0.154	0.023	0.032	0.069	-0.168	0.591	-0.251	0.187	-0.287	-0.496	-0.731	0.058	0.405	0.39	0.486	-0.044	0.59	-0.844	0.257	-0.314	-0.07	0.037	0.095	-0.355	-0.157	-0.072	-0.167	-0.181	-0.261	-0.04	-0.185	-0.386	0.299	-0.434	-0.005	0.301	0.421	-0.331	-0.485	-0.068	-0.256	0.106	-0.033	-0.259	0.229	0.27	-0.212	-0.114	-0.274	-0.317	-0.564	0.112	0.118	-0.066	0.012	-0.258	-0.205	0.714	-0.189	-0.239	0.582	0.156	-0.238	0.012	-0.057	0.323	0.901	-0.114	-0.647	-0.256	-0.131	0.316	-0.217	0.134	-0.767	-0.083	0.236	0.072	0.28	0.227	-0.054	0.28	-0.271	-0.694	0.234	-0.014	0.569	-0.537	0.268	-0.104	-0.604	-0.456	-0.345	-0.38	0.137	0.287	0.085	-0.627	0.056	0.174	-0.195	-0.18	-0.496	0.399	-0.011	0.206	-0.032	-0.213	0.187	0.152	-0.076	-0.365	0.085	-0.008	-0.01	0.172	0.169	-0.031	0.284	-0.143	0.078	0.573	0.073	-0.27	0.136	-0.089	-0.304	-0.09	-0.066	-0.107	0.04	-0.049	0.203	0.044	0.293	0.796	-0.065	0.075	-0.01	-0.125	0.276	-0.395	0.048	-0.26	-0.3	-0.092	-0.399	-0.011	0.343	0.47	0.374	0.265	0.021	0.108	-0.265	0.14	0.011	-0.285	0.305	-0.426	-0.414	-0.179	-0.438	-0.084	-0.061	-0.253	0.207	0.136	0.32	-0.056	-0.299	0.278	0.246	0.242	0.14	0.404	0.114	0.139	-0.17	-0.241	-0.225	0.107	-0.113	-0.545	-0.369	-0.119	-0.207	-0.038	0.057	0.115	0.279	-0.104	0.236	0.209	-0.15	-0.237	0.377	-0.18	-0.166	0.199	-0.326	0.587	-0.111	-0.386	-0.802	-0.041	0.286	0.342	0.155	-0.069	-0.391
CFAP46	PPI	1	43.155	-8.741	-12.659	-4.807	1.759	-7.513	-1.331	1.421	-1.997	-4.438	-1.021	-0.547	2.948	-5.22	-1.683	-2.651	5.006	0.947	-3.831	-2.223	-0.802	-3.855	-5.655	-2.317	-1.601	-2.097	-5.846	1.163	-2.164	3.259	-1.237	3.547	2.965	-2.791	3.11	-1.958	0.653	2.048	-3.342	1.74	-0.341	0.405	2.952	-0.617	-3.197	2.534	-1.455	-0.855	-1.681	1.64	0.983	-1.783	1.083	-0.627	1.406	1.646	1.485	-0.87	2.374	-2.292	1.667	1.511	-3.866	0.232	-0.848	-1.128	-0.771	2.667	1.057	1.078	-4.073	1.192	0.936	-2.86	-1.612	-1.563	-2.118	-0.534	2.56	-1.178	0.087	0.741	-0.816	-0.854	0.093	5.374	-0.993	0.468	2.458	-3.508	-0.943	0.126	-2.806	-1.182	-2.499	2.624	-1.966	-2.464	-1.94	0.886	0.353	1.741	1.075	-0.848	0.912	1.606	-0.176	6.309	-0.043	-4.56	-2.713	4.529	-0.962	0.464	-1.566	-2.918	-2.055	0.476	-1.923	2.216	-2.433	-2.781	-0.38	-0.567	0.838	3.321	4.121	2.301	-2.262	1.233	-2.748	-1.675	-1.142	-1.617	0.981	-1.829	-1.006	1.414	-1.883	1.63	0.912	-0.501	-1.904	4.901	2.339	-3.523	-0.074	3.847	0.047	1.376	-1.064	-0.566	3.066	1.878	4.506	-2.547	2.298	-1.322	0.979	-0.428	-0.149	2.98	1.793	0.261	-0.951	3.812	2.921	-0.641	1.452	-2.586	-7.304	-0.237	4.937	-1.387	-2.117	-0.68	1.589	-1.931	4.567	2.855	1.48	-1.836	-1.538	1.487	-2.58	-4.561	3.827	-1.652	-1.02	1.123	1.145	-0.428	0.407	1.532	0.198	0.106	0.572	6.952	2.683	-3.819	-1.669	-2.184	2.83	-2.543	3.265	-3.456	-1.207	-1.394	0.45	1.059	-3.056	-1.993	5.262	2.288	-2.038	-2.969	-0.627	0.187	1.982	-4.043	-3.542	-0.961	2.83	-2.014	-1.197	1.406	1.984	-2.023	4.394	2.407	-3.616	-2.807	3.985	1.15	-1.022	-1.169	-0.689	-1.698	2.702	0.026	0.227	0.309	1.503	3.748	0.493	-0.858	4.183	-1.726	2.734	-3.683	3.455	-0.979	-1.316	0.145	0.299	-1.697
CABS1	PPI	1	6.919	2.549	-0.165	2.391	-1.961	-1.251	0.037	1.185	0.963	1.214	0.299	0.247	-1.294	0.095	0.596	0.64	-0.85	0.297	-1.027	0.031	0.644	0.212	-0.827	-0.128	0.205	1.519	-1.049	0.17	0.63	-0.04	1.041	0.182	1.575	0.558	-0.811	-0.145	0.552	0.875	-0.351	0.599	-0.054	-0.083	0.77	-0.648	-0.076	-0.786	0.392	0.307	-1.667	-1.587	-0.68	0.008	-0.5	0.298	-0.283	0.457	-0.012	-0.758	-0.563	-0.327	0.182	0.46	-0.429	0.267	-0.624	0.274	-0.154	-0.044	0.115	1.401	-0.777	-0.959	-0.426	-0.145	-0.275	0.061	0.897	0.101	0.894	0.139	-0.474	-0.143	-0.222	-0.107	-1.026	-0.767	-0.29	-0.451	-0.016	-0.131	-0.133	0.075	0.363	-0.069	-0.993	-0.209	0.707	-0.506	0.12	-0.529	-0.226	-0.28	-0.076	0.03	0.452	-0.495	-0.843	-0.37	-0.128	-0.458	-0.075	-0.467	-0.176	0.6	0.146	-0.045	0.041	0.521	-0.401	0.377	-0.105	0.252	-0.111	0.384	-0.003	0.208	0.089	0.168	-0.244	0.427	-0.21	-0.372	0.517	0.175	0.368	0.227	0.325	0.651	0.353	0.283	-0.392	-0.533	0.201	0.047	-0.532	0.022	-0.253	0.079	-0.142	0.155	-0.995	-0.494	-0.68	0.854	0.224	0.354	-0.419	-0.534	-0.226	0.235	-0.055	-0.497	0.089	0.166	0	-0.268	0.171	-0.382	-0.152	0.679	0.092	-0.08	0.551	0.066	-0.617	0.437	0.29	0.458	0.439	-0.801	-0.329	0.295	-0.136	0.626	1.069	-0.339	-0.453	1.039	0.448	0.394	0.569	-0.277	-0.32	-0.686	-0.603	-0.098	-0.58	0.55	-0.58	-0.049	0.517	-0.105	-0.291	-0.321	-0.105	-0.234	-0.401	-0.228	-0.367	-0.237	-0.148	-0.29	0.449	0.758	0.675	0.375	-0.107	-0.476	0.851	-0.057	-0.27	-0.087	-0.306	0.509	-0.239	0.42	0.291	-0.221	-0.196	0.298	-0.489	0.123	-0.149	0.116	-0.42	0.155	0.722	-0.256	0.56	-0.568	0.336	1.044	-0.827	-0.243	-0.237	-0.024	0.171	0.053	1.019	-0.374	0.298	0.385	0.184	-0.361	-0.178	0.075
SOX10	PPI	1	7.035	0.051	1.329	-3.319	-0.122	0.859	-0.074	-0.414	-0.895	-0.638	-0.201	0.116	-0.202	0.034	0.216	-0.556	0.178	0.974	-1.019	1.752	0.923	1.533	0.399	0.311	-2.254	1.275	0.525	-0.247	0.808	-0.238	0.585	-0.252	0.432	0.262	0.242	-0.337	-0.141	0.942	-0.149	0.63	-1.025	-0.074	-0.734	-0.325	1.024	1.48	-0.081	-1.52	1.317	0.899	-0.098	-0.235	0.231	-0.282	0.027	-0.231	0.31	1.014	-0.712	-0.1	0.248	0.124	-0.022	0.603	1.247	-0.827	0.941	0.744	-0.785	0.036	-0.569	-0.213	-0.214	-0.087	-0.011	0.073	-0.218	-0.114	-0.356	0.393	-1.036	-0.767	0.989	0.456	0.669	0.093	0.026	0.505	-1.336	-1.312	-0.152	-0.633	0.237	0.711	0.751	0.875	0.072	0.713	-0.325	0.269	-0.397	-1.382	0.665	-0.079	-0.057	0.12	-0.914	0.281	0.683	0.414	-0.923	-0.023	-0.35	-0.398	1.009	0.926	0.046	-0.542	-0.191	0.307	-0.177	0.542	0.375	-0.242	0.207	0.69	0.523	-0.01	0.131	-0.512	-0.546	-0.92	0.028	-0.129	0.349	-0.19	0.213	-0.111	0.466	-0.25	-0.058	1.136	0.106	-0.133	-0.45	-0.075	-0.583	1.037	-0.397	0.404	0.498	-0.429	0.058	-0.439	-0.441	0.097	0.456	-0.339	0.153	0.412	-0.362	-0.965	0.854	-0.569	0.173	0.978	0.411	0.726	0.114	-0.227	0.948	0.05	-1.019	-0.142	-0.296	0.039	-0.356	0.257	-0.382	-0.004	0.702	0.373	0.026	-0.189	0.127	-0.546	0.012	0.139	0.564	-0.645	-0.548	0.42	0.209	-0.25	0.046	-0.278	0.385	-0.785	0.533	-1.492	0.61	-0.127	-0.894	-0.153	0.108	0.236	-0.657	-0.009	0.328	0.129	0.128	-0.343	-0.05	0.465	0.87	-0.443	0.415	0.333	-1.033	-0.279	-0.158	-0.725	-0.585	-0.252	-0.139	-0.43	0.114	0.572	0.036	0.848	-0.312	-0.606	-0.251	-0.568	0.536	-0.239	0.664	-0.499	-0.095	-1.032	0.025	0.282	0.132	0.197	-0.962	-0.136	-0.112	-0.319	0.021	0.203	-0.117	0.16	-0.455	-0.53	-0.355	0.379
RPS26	PPI	1	1.506	-0.462	0.118	-0.069	-0.047	0.224	-0.183	-1.009	-1.22	-0.25	0.128	-0.143	0.033	0.848	0.545	-0.063	0.467	-0.233	0.037	-0.589	0.742	0.04	-0.259	-0.665	0.876	0.669	-0.179	0.039	-0.082	-0.053	0.232	0.25	-0.096	-0.149	0.276	0.202	-0.195	0.224	0.037	0.194	0.192	0.096	-0.428	-0.154	-0.059	0.155	0.072	0.215	-0.256	-0.039	0.307	-0.161	-0.2	0.248	0.144	-0.39	-0.045	0.141	0.239	-0.341	0.152	-0.306	0.016	0.078	0.059	-0.013	-0.061	-0.309	-0.105	0.215	0.2	-0.143	0.025	-0.355	0.01	-0.107	0.269	0.154	-0.218	-0.542	0.217	0.165	-0.175	0.186	0.013	0.015	-0.105	-0.051	0.413	0.356	-0.001	-0.259	-0.082	-0.143	0.224	0.123	-0.196	-0.313	0.066	0.012	0.084	-0.224	0.533	-0.218	-0.335	-0.025	-0.019	0.031	-0.048	-0.001	-0.168	-0.184	0.032	0.062	-0.073	-0.013	-0.149	0.262	0.139	0.035	-0.177	0.229	0.115	-0.121	-0.199	0.102	0.08	-0.133	0.239	0.162	0.072	0.055	0.055	-0.295	-0.183	0.012	0.09	-0.171	0.105	-0.197	-0.012	0.184	-0.01	-0.163	0.052	0.281	0.177	0.131	0.293	-0.058	0.252	-0.072	-0.053	-0.127	-0.129	0.077	0.136	-0.039	0.093	0.06	0.27	0.152	-0.333	0.079	0.079	0.013	0.099	0.27	0.099	0.103	-0.184	0.009	0.271	-0.051	-0.079	0.036	0.138	0.22	-0.132	-0.096	0.133	0.041	-0.305	0.16	0.303	-0.132	0.053	0.033	0	0.143	-0.26	0.061	0.096	0.07	-0.135	-0.136	0.076	-0.279	0.057	-0.073	-0.22	-0.05	0.042	-0.147	0.261	0.154	-0.146	0.007	0.015	0.075	-0.123	0.113	0.348	-0.256	-0.045	0.132	0.038	-0.14	0.199	-0.112	-0.051	0.331	-0.052	0.08	0.323	-0.048	-0.14	0.119	0.157	-0.103	0.054	0.058	-0.023	0.001	-0.056	-0.194	0.185	0.066	0.189	0.151	0.107	-0.152	0.161	0.261	0.469	-0.073	-0.055	-0.055	0.051	-0.18	-0.2	-0.078	-0.088	0.333	-0.27	0.169
CCDC62	PPI	1	10.145	-2.36	-3.515	0.919	-1.053	-1.196	0.851	2.625	0.454	2.462	-0.645	0.486	-0.966	1.63	-1.693	-0.794	0.213	-1.265	1.48	0.912	0.149	0.726	-0.087	-0.144	-0.701	-1.126	0.248	-0.84	-0.211	-0.105	1.007	0.101	0.143	0.563	0.411	0.372	-0.11	0.13	0.204	-0.785	0.59	-0.063	1.065	0.178	-0.795	0.091	-0.231	-0.34	0.326	-1.383	0.141	0.117	-0.149	0.505	0.263	-0.453	0.789	0.104	-0.3	0.837	-0.161	0.372	-0.451	0.472	0.311	0.6	-0.407	-0.142	0.774	0.256	-1.154	-0.022	1.365	-0.197	0.076	-1.338	-0.023	-0.203	-0.435	-0.365	0.192	0.098	0.853	-0.733	-0.466	-0.769	-0.26	0.423	-0.877	0.558	0.488	0.911	-0.274	0.116	1.167	-0.482	0.573	-0.067	-0.137	0.18	-0.727	-0.581	0.003	-0.175	0.555	0.791	0.074	-0.341	0.378	-0.137	0.031	0.479	0.544	-0.391	0.255	0.482	-1.312	-0.576	0.518	-1.272	-0.3	-0.03	0.579	0.479	-0.082	0.837	-0.16	-0.822	-1.532	0.334	0.842	0.741	0.057	-0.163	-0.934	0.227	0.145	-0.777	0.579	-0.023	-0.636	0.142	-0.285	-0.057	0.214	-0.311	-1.214	-0.387	-0.177	0.364	-0.16	-0.618	-0.178	0.58	-0.108	1.249	0.342	0.305	0.398	-0.353	0.287	-1.157	-0.643	0.401	-0.285	0.223	0.385	0.667	0.17	0.724	-1.674	0.869	-0.515	-0.125	-0.227	-0.629	0.528	0.419	0.339	0.587	-0.324	0.514	0.414	1.049	-0.172	0.413	0.379	0.55	0.903	0.031	1.142	-0.882	0.533	-0.953	1.473	-0.405	-0.675	-0.593	-0.135	0.017	-0.084	-0.907	-0.381	0.943	-0.487	1.018	-0.478	0.065	1.314	-0.363	1.695	0.804	-1.209	0.273	-0.188	-0.156	0.401	0.501	0.547	0.305	-0.141	0.08	-0.02	-0.168	-0.117	-0.03	-0.225	-0.677	0.172	0.897	-0.107	0.417	0.33	-0.383	0.005	0.035	1.744	0.584	0.19	0.181	0.142	-0.67	-0.156	-0.131	0.235	0.614	0.237	0.034	-0.523	0.169	0.223	-0.173	-0.002	0.05	-0.436	0.103
DNAJC5	PPI	1	2.543	-0.198	-0.791	-0.008	-0.028	-0.46	0.127	-0.065	0.447	0.012	-0.142	0.243	-0.321	0.045	0.267	0.083	0.043	0.489	-0.48	-0.26	-0.094	0.458	0.076	-0.168	-0.284	0.238	-0.256	0.003	0.112	0.065	-0.034	0.158	0.124	0.11	0.635	-0.093	0.332	0.48	-0.002	-0.048	-0.15	0.324	0.649	0.268	0.423	0.063	0.485	-0.135	0.433	0.303	-0.158	0.411	0.32	0.983	0.48	0.246	-0.042	0.474	-0.131	0.217	-0.018	-0.156	0.153	-0.156	0.444	-0.097	-0.316	-0.099	0.091	-0.092	-0.426	-0.482	0.342	-0.682	0.011	0.336	0.271	0.181	0.13	0.255	0.063	-0.43	-0.103	0.029	-0.384	0.106	-0.15	0.103	-0.299	0.129	0.048	0.188	-0.181	-0.349	0.208	0.114	0.298	-0.658	-0.622	0.237	0.042	0.725	0.307	-0.329	0.149	-0.191	0.129	0.125	0.447	-0.515	0.245	0.699	-0.553	-0.105	-0.25	-0.464	-0.312	0.467	0.553	0.184	0.153	0.339	0.275	0.023	-0.297	-0.396	-0.009	-0.329	-0.046	0.461	0.517	-0.125	-0.314	0.445	0.065	0.397	0.125	-0.122	0.077	-0.177	-0.367	0.392	0.17	0.406	-0.049	0.07	0.224	-0.11	-0.07	-0.184	-0.543	0.38	-0.212	-0.284	0.256	0.123	-0.455	-0.245	-0.238	-0.214	-0.154	-0.239	0.478	0.126	0.235	-0.328	-0.336	0.023	0.288	-0.16	0.139	-0.317	-0.084	0	-0.374	-0.198	0.394	0.463	0.164	0.31	-0.253	0.419	-0.234	0.25	-0.034	-0.176	-0.048	0.2	0.187	0.406	-0.643	0.022	-0.311	-0.257	-0.137	-0.044	-0.036	-0.274	-0.032	-0.445	-0.141	-0.01	-0.104	0.053	-0.169	0.131	-0.014	0.294	-0.148	0.078	0.016	0.102	-0.525	-0.296	0.051	0.331	0.151	0.053	0.202	0.498	-0.046	0.044	0.178	0.147	-0.307	-0.56	-0.115	-0.066	0.083	0.145	-0.056	-0.38	-0.386	-0.062	0.459	0.046	0.001	-0.03	0.019	0.101	-0.575	-0.28	-0.142	0.09	0.16	-0.228	0.125	-0.243	-0.52	-0.199	-0.001	0.299	0.22	-0.144	-0.387	-0.535
DTNBP1	PPI	1	5.968	-0.766	-1.971	0.153	-0.329	-0.298	0.049	1.159	-0.617	1.37	-0.475	0.359	0.473	-0.532	-0.574	0.007	0.599	-0.251	-0.024	-0.052	-0.318	0.634	0.386	0.556	0.01	-0.523	0.018	0.778	1.113	0.172	0.051	0.014	-0.541	0.094	0.017	-0.188	0.107	0.181	-0.3	0.301	0.09	0.4	0.213	0.218	0.024	-0.825	-0.083	-0.054	0.109	0.718	-0.971	0.183	0.246	0.074	0.089	0.083	0.706	0.299	0.137	0.374	0.258	0.357	-0.275	0.354	-0.809	0.352	0.045	0.347	-0.155	0.578	0.579	-0.427	0.053	0.3	-0.271	-0.992	0.206	-0.083	-0.083	0.31	0.327	-0.311	0.247	-0.07	0.248	-0.391	0.337	-0.138	-0.374	0.487	-0.134	0.572	0.04	-0.069	-0.226	-0.454	-1.024	0.204	-0.072	0.712	0.025	-0.405	0.054	0.109	0.334	-0.11	0.597	-0.2	-0.051	0.432	-0.14	0.491	0.088	0.556	-0.424	0.215	0.211	-0.014	-0.234	-0.625	0.187	-0.394	-0.296	0.244	0.084	0.895	-0.039	-0.221	-0.108	0.973	0.028	0.386	-0.356	0.004	-0.199	-0.337	0.272	-0.234	-0.56	-0.416	0.247	-0.063	-0.968	-0.012	-0.434	0.289	-0.919	-0.243	0.24	-0.613	-0.341	-0.829	0.588	0.389	-0.449	0.636	-0.273	-0.396	-0.293	-0.173	0.088	-0.408	0.73	0.536	-0.473	-0.298	-0.282	0.382	-0.474	-0.131	-0.488	-0.089	-0.577	0.504	-0.232	-0.022	0.06	0.769	-0.637	0.976	0.509	0.062	-0.007	-0.569	-0.302	0.449	-0.207	0.18	0.566	-0.348	-0.673	0.443	0.183	-0.444	-0.176	0.358	-0.281	0.062	0.189	-0.25	0.253	0.442	-0.517	0.382	-0.326	0.422	-1.053	-0.166	-0.147	-0.579	-0.121	-0.096	-1.041	0.562	-0.652	-0.225	-0.102	-0.83	-0.49	-0.06	-0.434	-0.346	0.764	0.022	-0.025	-0.232	0.338	-0.3	-0.704	-0.486	0.455	0.439	0.241	-0.181	-0.352	0.082	-0.305	0.125	0.222	-0.073	-0.09	-0.595	0.26	-0.082	-0.504	0.234	-0.398	-0.604	0.024	0.191	-0.138	0.973	-0.037	-0.046	-0.807	-0.098
EZR	PPI	1	8.592	-3.667	-2.958	0.609	-0.527	-1.436	-1.093	2.586	-3.274	2.116	-1.625	-0.716	-0.015	0.622	-1.096	0.274	0.869	-0.416	0.66	-1.944	3.349	0.903	1.436	-0.39	2.119	1.889	-0.105	-0.34	-0.079	1.228	-0.966	0.991	0.756	-0.736	0.46	0.04	1.146	0.239	-0.516	0.29	-0.792	0.877	-0.338	0.573	-0.028	0.807	0.332	0.91	0.477	0.528	0.249	-0.158	0.459	-0.393	-0.345	-0.445	-0.067	0.085	-0.501	0.371	-0.268	-0.393	0.681	0.378	-0.092	0.093	0.776	-0.142	-0.049	0.339	-0.611	1.099	0.304	0.439	2.084	0.014	-0.888	-0.406	1.06	0.82	0.938	0.172	-0.489	-0.103	0.103	-0.817	0.52	0.386	-0.041	0.42	0.106	0.828	1.891	-0.46	0.287	0.077	0.413	-0.258	0.147	1.43	-0.422	1.051	0.208	-0.065	-0.945	-0.383	0.255	-0.035	1.586	-0.253	-0.424	0.003	0.539	-0.64	1.78	0.361	0.416	-0.047	0.042	-0.222	-1.16	0.305	-0.644	0.283	-0.484	-0.007	-0.329	-0.009	-0.286	0.635	-1.078	-0.831	0.78	0.155	-1.498	0.649	1.235	-0.299	-0.415	0.169	-1.41	0.702	0.324	-0.16	0.138	1.002	0.677	-1.251	-0.444	-0.316	0.445	0.767	-0.471	-0.827	-0.577	-0.783	-0.427	1.218	0.467	0.166	0.395	0.654	0.98	0.057	0.329	-1.206	-0.254	0.445	0.132	0.363	0.044	0.691	0.476	-0.557	-0.148	-0.025	-0.739	0.887	-0.34	-0.129	-0.23	0.33	-0.804	0.567	0.368	0.458	-1.413	-0.619	0.23	-0.158	-0.306	0.565	-0.556	0.631	-1.013	0.039	0.585	0.483	1.083	0.415	0.436	0.694	-0.576	-0.179	-1.099	0.196	0.466	-0.088	-0.551	0.977	0.459	-0.567	-0.304	0.125	0.534	0.426	0.065	0.313	-0.199	-0.235	-0.264	-0.656	-0.403	-0.099	-0.804	0.221	0.388	0.338	0.163	-0.039	-0.596	0.957	-0.634	-1.096	0.142	0.399	-0.526	-0.034	0.212	0	0.044	0.162	1.647	-0.444	1.267	0.969	-0.222	-0.099	0.843	0.328	0.815	0.134	-0.037	0.135	-0.358	0.108
WNT3A	PPI	1	3.866	-0.453	-0.468	-0.926	-0.018	0.111	-0.071	-0.489	0.695	-1.14	0.346	0.095	0.443	-0.228	0.784	-0.233	-0.098	0.951	1.084	0.346	0.026	0.528	0.57	-0.521	0.054	-0.333	0.29	-0.198	-0.325	0.932	0.059	0.106	-0.129	-0.476	0.137	-0.15	-0.117	-0.197	-0.264	-0.025	0.753	-0.124	-0.031	0.333	0.208	0.731	0.221	0.292	0.679	-0.151	0.403	-0.105	-0.429	0.192	-0.009	-0.181	-0.802	0.316	-0.583	-0.655	-0.113	0.158	-0.208	0.029	0.781	-0.323	-0.186	-0.144	-0.428	0.542	-0.481	0.477	-0.744	-0.719	-0.235	0.103	0.245	0.998	-0.388	0.181	0.187	0.007	-0.191	0.205	0.395	0.765	-0.319	-0.636	0.309	0.612	0.227	-0.327	-0.064	-0.312	0.508	0.197	-0.271	0.076	0.288	-0.19	-0.118	0.255	-0.158	0.237	0.411	0.004	-0.372	0.277	0.246	0.146	-0.401	-0.021	-0.358	-0.378	0.692	0.109	0.605	0.094	0.13	-0.159	0.284	0.044	-0.007	0.43	0.05	0.068	-0.576	0.271	0.27	-0.007	-0.482	-0.119	0.22	-0.242	-0.254	0.167	0.003	0.647	-0.146	-0.123	-0.495	-0.432	-0.526	-0.046	0.021	-0.321	0.204	-0.33	-0.222	0.379	-0.721	0.146	-0.611	0.166	-0.164	-0.127	0.1	-0.284	0.473	0.233	0.321	0.246	0.128	-0.014	0.343	0.511	-0.402	0.003	0.375	0.263	-0.422	0.106	0.48	0.095	-0.109	0.255	-0.491	-0.079	-0.774	-0.142	0.343	0.025	0.187	0.49	0.018	-0.016	-0.033	0.236	-0.413	-0.016	0.353	0.34	-0.022	-0.216	-0.051	0.067	-0.113	-0.33	0.273	0.36	-0.146	0.442	-0.273	0.427	0.08	0.465	0.296	0.138	0.157	0.659	-0.031	-0.11	0.513	-0.148	-0.167	-0.071	0.487	-0.614	-0.076	0.543	0.149	0.238	-0.404	0.057	-0.291	-0.072	0.298	-0.659	0.198	0.149	0.008	-0.528	-0.308	-0.325	-0.734	-0.276	0.222	-0.257	-0.138	0.638	0.243	-0.238	0.716	-0.663	-0.946	0.447	-0.403	-0.136	-0.51	-0.548	0.151	0.159	-0.318	0.463	0.347	-0.605
ROMO1	PPI	1	0.687	-0.138	-0.087	-0.36	0.051	0.189	0.004	-0.199	0.118	-0.502	0.112	-0.14	0.159	0.109	0.049	0.187	0.041	0.228	-0.035	0.253	0.005	0.046	0.005	-0.151	0.072	0.297	0.08	-0.226	-0.021	-0.067	-0.181	-0.269	0.155	-0.186	0.026	-0.027	-0.206	0.031	-0.114	-0.325	0.16	0.015	0.062	-0.04	-0.235	0.043	0.276	-0.095	-0.118	0.1	0.053	-0.012	0.189	-0.285	0.11	-0.073	-0.425	0.085	-0.285	-0.018	0.052	-0.167	0.148	-0.175	0.018	-0.072	0.127	-0.055	0.22	-0.23	0.045	0.048	-0.091	-0.061	0.184	-0.022	-0.014	-0.112	-0.43	0.177	0.198	-0.026	0.044	0.068	0.297	0.223	0.143	-0.188	-0.103	0.312	0.159	0.186	-0.036	0.046	-0.282	0.075	-0.088	0.038	0.166	-0.253	-0.027	-0.132	0.205	0.048	0.113	0.002	0.156	0.073	-0.213	0.168	-0.02	-0.282	0.139	0.098	0.11	0.092	-0.016	0.19	0.134	0.288	-0.048	0.255	-0.09	-0.25	-0.053	-0.159	0.174	0.123	0.149	-0.098	0.1	-0.02	0.098	-0.303	-0.024	-0.148	0.075	0.088	-0.259	0.028	-0.099	-0.021	0.1	-0.052	0.146	0.455	-0.177	-0.03	-0.115	-0.267	-0.027	0.015	-0.075	0.199	-0.059	0.106	-0.044	0.121	-0.01	0.144	0.051	0.11	-0.246	0.048	-0.072	-0.054	-0.096	0.339	-0.019	-0.018	0.176	-0.007	0.26	0.2	-0.174	-0.058	0.024	-0.041	-0.09	0.184	-0.114	-0.126	0.06	0.099	0.149	-0.052	-0.027	0.166	0.095	-0.135	-0.128	-0.3	-0.079	-0.067	0.149	0.208	0.035	-0.318	0.069	0.043	0.274	-0.028	0.171	-0.025	-0.108	0.176	0.06	-0.267	-0.007	-0.067	0.089	-0.009	0.138	0.072	0.202	0.338	-0.231	-0.096	-0.091	-0.093	-0.013	-0.164	0.238	-0.059	-0.081	-0.076	-0.198	0.009	-0.115	0.269	-0.306	-0.135	-0.037	-0.01	0.205	0.079	0.051	-0.117	0.116	0.075	0.209	0.088	-0.08	0.115	0.038	-0.261	0.133	0.064	-0.078	-0.098	-0.032	0.072	0.242	0.053	0.135	-0.069
VIPR1	PPI	1	6.052	-0.883	-0.872	-1.3	0.064	-0.468	-0.192	-1.225	1.05	-1.172	1.232	-0.092	1.108	-0.588	0.191	-0.272	0.22	-0.39	-0.285	-0.042	-0.622	-0.924	0.412	-0.245	0.804	-0.226	0.235	0.063	0.651	-0.28	0.166	-0.65	-0.36	-0.568	0.463	1.059	0.384	-0.551	-1.46	-0.495	-0.936	0.56	0.568	-0.369	-0.178	0.084	0.333	-0.237	-0.018	0.198	0.765	-0.125	0.588	-0.762	0.296	-0.107	-0.299	0.051	0.332	0.457	0.065	-0.377	-0.093	-0.067	0.429	0.292	0.065	-0.528	-0.457	0.425	-0.235	0.497	-0.045	-0.373	-0.327	0.917	0.018	0.115	0.273	-0.645	-0.296	-0.601	0.854	-0.232	0.222	-0.349	0.159	0.406	0.184	0.601	1.284	-0.398	-0.052	0.008	-0.573	0.141	-0.289	0.2	-0.584	0.188	0.137	0.026	-0.292	0.436	-0.453	0.206	-0.177	-0.196	-0.058	0.15	0.024	-0.34	0.002	-0.282	-0.437	0.191	-0.617	0.93	0.205	0.259	0.61	-0.101	-0.111	-0.363	0.531	0.082	0.475	-0.541	0.434	-0.358	-0.342	0.195	0.47	0.137	0.071	-0.749	-1.226	0.832	0.346	0.537	0.633	0.144	0.125	-0.41	-0.863	0.071	-0.175	0.153	0.052	-0.4	-0.307	-0.389	-0.635	0.34	0.297	-0.386	0.407	0.254	0.557	-0.423	-0.194	-0.058	-0.154	-1.08	-0.637	0.315	-0.272	-0.024	0.616	-0.283	-0.274	-1.162	-0.163	0.434	-0.203	-0.004	0.966	0.499	-0.138	0.174	0.663	0.265	-0.095	-0.345	-0.013	0.322	0.126	-0.184	0.048	0.217	0.516	0.543	-0.153	0.209	-0.06	0.487	0.396	0.251	0.542	-0.261	0.057	-0.463	0.746	-0.339	-0.448	-0.345	-0.338	0.406	-0.109	-0.684	0.351	-0.035	0.059	0.014	0.334	-0.447	-0.019	-0.123	-0.203	0.128	-0.293	0.166	-0.602	-0.715	0.09	-0.961	0.397	-0.791	-0.308	-0.271	0.4	0.033	-0.014	-0.084	0.156	-0.342	0.165	0.527	0.175	0.165	-0.357	-0.227	0.046	0.739	0.718	-0.019	0.097	0.108	0.305	-1.003	0.55	-0.643	0.521	-0.387	0.274	-0.241
TSC22D4	PPI	1	7.952	0.352	1.304	-3.481	0.732	1.576	-0.749	-2.749	-2.834	-0.684	-0.612	0.57	-0.133	-0.389	-0.556	-0.634	0.341	0.235	-0.162	-1.44	1.774	0.646	0.633	-0.125	-2.32	1.161	0.261	-0.489	1.325	0.321	-0.515	0.128	-0.903	-0.46	0.366	0.668	0.245	0.157	-0.185	-0.673	0.295	-0.096	-1.013	-0.513	1.004	-0.09	-0.238	-1.879	-0.193	0.175	-0.735	0.062	0.713	-0.824	-0.4	0.017	-0.011	0.572	-0.742	0.38	-0.113	1.081	0.192	-0.753	-0.263	0.484	-0.31	-0.168	0.26	-0.805	0.054	0.416	-0.73	1.087	1.257	0.383	0.549	-0.397	-0.499	-0.063	0.108	0.637	-0.268	0.942	0.312	0.621	0.709	-0.46	-0.061	-0.245	0.979	-0.331	-0.561	0.459	0.71	1.763	0.006	0.463	-0.403	-0.143	-0.324	0.174	-0.9	0.102	-0.11	-0.001	-0.847	-0.476	-0.262	0.122	-0.346	-0.398	0.043	0.064	-0.555	-1.435	0.144	-0.195	-0.157	-0.465	0.603	-0.106	0.825	-1.036	0.264	0.631	-0.262	-0.297	0.381	0.641	0.514	0.741	0.086	0.692	0.525	0.807	-0.276	0.094	-0.646	-0.688	0.347	-0.855	-0.131	1.286	0.248	-1.31	0.486	-0.54	0.411	0.612	-0.135	-1.066	-0.059	0.001	-0.342	0.104	-0.145	0.299	0.356	0.5	-0.11	-0.695	0.891	0.157	1.458	0.168	-0.226	-0.273	0.155	0.854	0.371	1.01	0.878	-0.607	-0.155	-0.345	-0.374	-0.05	-0.041	1.489	0.054	0.312	0.797	-0.699	0.123	0.73	0.334	-0.335	-0.908	0.114	-0.482	0.237	-0.637	-0.042	-0.016	1.173	0.025	0.106	-0.304	-0.358	0.31	0.082	0.051	-0.525	0.639	0.449	0.158	-0.579	-0.447	0.06	1.013	0.413	0.248	-0.031	0.174	-1.091	-0.242	-0.007	0.17	0.527	-0.224	-0.395	0.314	0.232	0.43	-0.279	-0.475	0.34	-0.352	-0.742	-0.096	0.137	0.245	-0.022	-0.374	-0.78	-0.243	-0.951	-0.597	-0.483	-0.11	-1.003	-0.102	0.905	-0.06	-0.696	-1.331	0.071	0.172	-0.264	-0.358	0.211	0.135	0.145	0.633	0.424
TAF9	PPI	1	2.243	-0.705	-0.491	0.256	-0.162	-0.452	-0.2	0.574	0.256	0.08	-0.085	0.282	-0.238	0.132	0.135	0.443	-0.043	0.046	0.014	0.072	0.118	0.211	0.185	-0.364	-0.015	0.61	0.254	0.416	0.543	0.461	0.216	-0.212	-0.208	-0.26	0.023	0.401	-0.145	-0.108	0.153	0.242	0.043	0.091	-0.391	-0.299	-0.052	0.101	-0.09	0.247	-0.044	0.143	-0.291	0.453	0.039	0.126	-0.081	0.314	-0.31	-0.115	-0.515	0.086	-0.504	0.098	0.094	-0.061	-0.066	0.112	-0.172	-0.135	0.227	0.005	-0.137	0.506	0.148	-0.322	0.324	-0.215	-0.169	0.044	0.124	0.236	0.268	-0.433	-0.291	-0.51	0	-0.382	0.306	0.038	0.256	-0.84	0.335	-0.353	0.313	0.007	-0.492	-0.119	0.217	0.161	-0.44	-0.003	-0.254	-0.083	-0.156	-0.313	-0.057	0	0.048	-0.018	-0.133	0.244	0.102	0.017	-0.045	-0.236	0.052	-0.059	-0.015	0.341	-0.079	-0.085	0.057	0.138	-0.473	0.013	0.34	0.038	-0.295	0.214	0.286	-0.113	0.178	0.318	0.26	-0.036	-0.315	-0.201	0.049	-0.114	0.165	0.288	-0.057	-0.252	0.088	-0.312	-0.299	0.147	-0.292	0.371	0.047	-0.057	0.079	-0.143	-0.148	-0.185	-0.025	0.278	-0.242	0.008	0.099	-0.034	0.565	-0.147	0.374	0.129	0.005	-0.15	-0.267	-0.338	0.226	0.151	-0.091	0.038	-0.149	0.411	-0.113	0.16	0.417	0.352	0.017	-0.155	0.154	0.248	-0.168	-0.213	0.384	-0.162	0.399	-0.009	0.393	-0.067	-0.613	-0.227	-0.347	-0.105	-0.161	-0.193	0.113	0.019	-0.082	-0.346	-0.106	-0.01	0.036	0.018	-0.345	-0.593	0.206	0.111	0.029	0.279	-0.036	0.049	0.125	-0.362	-0.166	0.254	0.165	0.081	-0.257	-0.11	-0.047	0.03	0.205	0.063	0.058	-0.244	-0.176	-0.238	-0.018	-0.025	0.066	-0.011	0.363	-0.312	0.018	0.29	0.073	-0.148	0.052	-0.03	0.345	-0.033	-0.268	-0.245	-0.372	-0.023	-0.48	0.263	0.3	0.052	-0.365	0.502	0.166	-0.325	0.194	0.037
KCNK17	PPI	1	4.552	-0.127	-1.403	-1.536	-0.312	-0.482	0.124	-1.231	1.184	-2.281	0.913	-0.057	0.55	-0.536	-0.089	-0.16	-0.82	-0.234	-0.118	-0.906	-0.328	-1.665	0.496	-0.317	-0.395	-0.584	-0.618	0.464	-0.601	-0.091	1.305	-0.293	1.434	-1.345	-0.013	-1.134	1.102	-0.346	-0.845	-0.326	-0.67	-0.557	-0.309	0.023	-0.339	-0.075	0.054	0.051	0.211	-0.186	0.269	0.128	-0.088	-0.217	0.666	-0.16	-0.112	0.441	-1.1	0.081	0.573	0.159	0.543	-0.152	-0.313	0.173	0.321	0.069	-0.518	-0.105	-0.25	-0.64	-0.295	-0.153	-0.194	-0.277	-0.318	-0.409	0.111	0.157	-0.058	0.526	-0.204	-0.382	0.2	0.182	-0.209	0.321	-1.112	-0.257	0.364	0.095	-0.166	-0.434	-0.835	0.23	-0.586	0.054	0.083	0.401	0.739	-0.236	-0.481	0.182	-0.549	-0.472	0.379	0.261	0.209	-0.087	0.519	0.607	-0.088	-0.042	-0.356	0.23	-0.348	-0.114	-0.315	-0.61	0.09	-0.139	-0.174	0.086	-0.619	-0.003	0.829	0.005	0.084	-0.563	0.293	0.418	-0.2	0.746	-0.179	0.135	-0.455	-0.123	-0.629	0.028	0.161	-0.387	-0.081	-0.153	-0.107	-0.019	-0.179	0.364	-0.408	0.288	-0.255	-0.559	0.627	0.662	0.267	0.183	0.134	-0.024	-0.244	-0.142	-0.116	-0.215	-0.221	0.119	-0.087	0.341	0.109	0.446	0.075	-0.336	-0.003	0.427	0.326	-0.106	-0.108	-0.113	-0.019	-0.156	-0.003	0.249	0.195	-0.146	0.183	-1.019	0.202	0.089	-0.226	0.182	0.191	-0.196	-0.093	0.122	0.043	0.483	-0.116	0.059	-0.281	-0.871	-0.259	0.025	-0.437	-0.376	0.05	0.26	0.813	-0.72	0.042	-0.597	0.276	-0.01	-0.464	0.212	0.067	0.279	-0.475	-0.372	0.526	0.651	-0.016	-0.218	-0.117	0.243	0.426	-0.061	0.251	0.056	0.184	-0.439	0.748	-0.378	0.245	0.377	-0.492	-0.141	-0.05	0.193	0.185	0.644	-0.078	0.895	0.851	0.354	0.272	0.449	0.441	-0.715	-0.693	0.531	0.182	-0.437	0.436	0.073	-0.516	-0.16	-0.301	-0.063
ELL3	PPI	1	6.391	-0.716	-1.341	-1.211	0.597	-0.069	-0.486	0.403	-0.64	-0.091	-0.439	0.073	-0.109	-1.051	-0.085	-0.699	0.476	0.551	0.562	-0.213	-0.095	-0.041	0.644	0.265	-1.101	-1.421	0.707	0.219	-0.157	0.85	0.047	-0.559	-0.464	-0.191	-0.709	-0.585	0.74	-0.15	-0.225	0.647	0.074	0.177	-0.548	0.411	-0.097	-0.284	0.845	0.235	0.144	0.397	0.225	-0.147	-0.524	-0.193	0.483	0.535	-0.009	-1.049	0.433	0.606	0.512	0.961	1.013	-0.433	0.49	0.278	0.067	-0.932	0.58	0.343	-0.483	0.103	-0.202	0.615	-0.126	0.814	-0.593	-0.257	0.186	0.249	0.236	0.422	-0.2	0.083	0.206	0.183	0.214	-0.215	0.726	0.412	-0.44	0.632	0.396	0.476	-0.569	0.251	-0.051	-0.835	-0.136	-0.438	-0.125	-0.08	-0.422	-0.483	-0.596	0.376	-0.291	-0.519	0.047	0.86	-0.055	-0.063	-0.38	-0.025	-0.908	0.599	-0.166	0.574	0.299	-0.125	-0.243	0.077	-0.976	0.19	-0.174	-0.972	0.269	0.309	-0.416	0.238	-0.624	-0.177	0.268	-0.049	0.351	-0.822	-0.191	-0.17	0.043	0.076	0.332	-0.45	-0.186	-0.161	0.02	0.05	-0.342	0.017	0.397	0.31	-0.085	-0.002	-1.161	0.683	-0.454	-0.018	-0.089	0.338	0.452	0.273	-0.65	0.364	0.254	0.371	0.402	-0.464	-0.871	-0.158	-1.246	-0.254	-0.627	0.23	0.208	-0.908	-0.448	-0.368	-0.138	-0.138	-0.566	-0.86	0.292	0.446	0.146	0.119	0.359	0.418	-0.148	-0.151	-0.529	0.233	-0.094	0.434	0.71	0.149	-0.722	0.133	0.263	0.098	-0.784	0.471	-0.595	0.218	0.204	-0.771	1.175	-0.391	0.44	0.086	-0.181	0.776	0.123	-0.217	-0.023	0.018	-0.083	0.829	0.477	-0.386	-0.385	0.906	-0.672	0.505	0.476	0.208	-0.867	0.191	0.336	1.127	-1.296	-0.048	0.241	-0.011	0.173	0.369	-0.425	0.122	0.754	-0.183	0.325	0.124	0.845	0.467	0.699	-0.328	0.144	-0.251	0.485	-0.883	0.36	0.288	0.71	-0.262	-0.519	-0.289	-0.683	0.8
SLC26A9	PPI	1	12.234	-1.376	-2.248	-1.085	-0.005	-1.564	0.317	-2.459	2.736	-2.439	0.835	0.38	0.25	0.773	0.246	-0.137	-0.281	-0.603	-0.535	-0.326	-0.758	-0.918	-0.686	0.57	-0.009	0.326	1.377	-0.405	0.466	-0.31	-1.695	-0.798	-0.072	-1.264	0.485	1.204	-0.957	-0.228	-1.104	-1.755	-0.391	-0.849	2.54	-0.794	1.072	-1.597	-0.191	0.267	-0.496	0.643	0.589	0.03	0.932	-0.933	0.167	-0.085	-0.247	0.699	-0.29	-0.092	0.144	-0.087	-0.906	0.105	1.293	0.064	1.056	-0.464	0.515	0.324	-0.069	0.675	0.397	-0.297	0.43	0.801	0.287	-0.372	0.107	0.028	-0.73	-0.113	-0.271	1.365	-0.662	-0.237	-0.33	0.012	-0.561	-1.039	1.987	0.963	0.092	0.001	1.038	0.299	0.928	0.003	1.002	1.482	-0.915	0.051	0.718	0.43	0.735	0.72	-0.172	0.022	0.581	-0.372	-0.902	-0.794	0.238	-0.428	-0.335	-1.085	0.032	0.025	1.039	-1.146	-0.582	-0.302	-0.029	-1.294	0.599	0.611	-0.936	0.596	0.827	-0.193	-1.043	0.032	-0.161	0.032	-0.539	-0.57	-0.749	-0.936	0.186	0.183	-0.612	-0.363	2.072	-0.233	0.42	0.564	-0.218	1.028	-0.634	0.097	-0.848	-0.29	-0.401	-0.406	-0.799	-1.277	0.117	-1.442	0.781	0.966	-0.369	-0.069	2.093	-0.532	0.33	0.189	0.418	0.399	-1.83	0.447	0.469	0.601	-0.538	-0.299	-0.344	-0.413	0.1	-0.019	1.503	-0.283	-0.513	0.726	0.111	0.772	0.282	-0.349	-0.603	0.821	-0.422	0.489	-0.108	-0.205	0.685	-0.503	0.797	0.536	-0.237	-0.869	0.09	-0.126	0.05	0.011	-0.762	-1.233	-0.5	0.523	-0.067	-0.333	1.431	-0.262	0.27	-0.343	-0.574	0.068	0.32	0.56	0.062	-0.258	-0.277	-1.008	-0.103	-0.325	-0.535	-0.483	-0.05	0.703	-0.04	-1.61	-0.916	-0.173	0.479	-0.69	-0.103	0.776	-0.692	-1.23	-0.736	-0.752	-0.561	-1.177	0.551	0.133	-0.634	0.994	-0.404	-0.931	0.11	0.06	-0.945	-1.318	-0.047	0.874	1.008	-0.728	-0.391	0.538
ADAM15	PPI	1	13.297	-1.167	1.134	-5.867	1.845	-2.053	-0.991	-4.104	-1.015	-3.048	0.681	-0.48	0.254	-0.962	-1.126	-0.501	-0.759	-0.228	1.194	-3.777	2.28	0.755	2.006	-0.668	-1.67	-1.449	-0.086	0.664	-0.638	0.653	-0.07	-1.058	1.332	0.267	-0.608	-0.004	0.072	-0.617	-0.925	-0.8	1.188	-1.337	0.777	-0.939	-2.176	-0.048	-0.466	1.021	-0.158	1.001	-1.236	-0.772	-0.344	1.489	0.039	-1.471	0.386	-1.224	0.467	-0.321	0.507	1.182	0.939	0.773	0.177	0.172	-0.227	-0.56	-0.894	-1.211	0.831	0.211	0.464	-0.164	-0.252	-0.507	0.752	0.526	2.61	-0.272	-1.625	0.157	0.279	-0.537	0.601	-0.827	-0.281	-0.564	-0.402	0.736	-0.429	-0.131	-1.398	-0.778	0.084	0.778	0.426	1.608	0.367	0.047	-0.004	-0.571	-1.115	-0.796	0.788	0.61	-0.231	0.881	0.451	0.745	-0.31	-0.304	1.271	-1.576	0.969	0.609	0.418	-0.508	-0.919	-0.741	0.117	-0.276	-1.061	0.166	-1.502	0.194	-2.155	-2.117	-0.944	-0.045	0.116	-0.397	0.005	1.082	-0.731	0.234	1.737	-0.638	1.085	-0.822	-0.904	1.366	-0.477	0.477	0.442	-0.415	-0.627	-0.813	1.036	1.125	0.404	1.322	-1.253	1.093	-0.211	1.271	1.027	-0.332	1.194	0.135	0.176	1.373	0.698	-0.463	-0.863	0.153	-0.284	-0.615	-1.446	-1.194	-0.395	-0.767	0.552	0.71	0.398	0.608	-0.031	-0.703	-1.637	0.662	0.128	-0.686	0.637	-0.516	0.12	0.33	2.148	-1.276	0.502	0.744	-0.041	0.249	-0.915	0.185	1.023	-0.186	1.185	-0.748	1.181	0.747	0.35	0.13	0.973	0.31	0.312	1.391	0.215	1.763	0.02	-0.575	1.173	-1.79	1.229	-0.592	0.304	0.167	0.529	0.546	0.144	0.807	-0.179	0.35	-0.643	-0.612	0.058	-0.245	-0.485	-1.061	0.845	-0.136	0.705	1.513	-0.315	-0.59	-0.67	-0.571	-0.322	0.537	0.237	-0.051	0.605	1.542	-0.632	0.979	-1.237	-0.552	-0.22	0.536	1.028	-0.849	-0.254	-1.733	0.203	-0.034	0.475	-0.89
EPGN	PPI	1	1.913	-0.547	-0.234	-0.018	-0.09	-0.38	0.172	-0.06	0.649	-0.51	0.027	-0.109	0.16	-0.03	0.002	0.234	-0.118	-0.03	0.183	-0.013	0.002	-0.099	0.092	-0.395	0.151	0	-0.223	0.256	0.09	-0.077	0.005	-0.3	0.681	-0.502	0.478	-0.184	0.512	-0.444	-0.328	0.058	-0.222	-0.178	0.057	-0.322	0.221	0.51	0.183	0.43	0.354	-0.152	0.076	0.119	0.429	0.03	-0.032	0.165	-0.039	0.005	-0.07	-0.187	0.184	-0.114	-0.015	0.211	0.045	-0.076	0.213	0.557	0.048	0.083	0.349	0.159	-0.451	0.187	-0.059	-0.338	0.353	0.291	0.181	0.201	0.006	-0.443	-0.192	-0.129	-0.084	-0.217	0.05	0.139	-0.726	-0.122	0.011	-0.052	-0.057	0.274	-0.036	-0.369	-0.431	0.084	-0.074	-0.04	-0.232	-0.013	0.001	0.277	-0.092	0.287	0.132	-0.173	0.212	-0.184	0.075	0.077	0.112	-0.159	-0.443	-0.128	0.026	0.172	0.163	-0.011	-0.082	0.044	-0.103	-0.157	0.015	0.301	-0.3	-0.016	-0.196	-0.058	0.232	-0.043	-0.217	-0.066	0.161	0.018	0.364	-0.235	-0.015	0.016	-0.05	0.178	0.004	-0.298	-0.022	0.19	-0.149	0.333	-0.007	-0.071	-0.229	-0.261	0.033	-0.146	-0.171	-0.025	-0.349	0.159	0.006	0.045	0.05	-0.047	0.187	0.042	-0.178	0.262	0.223	0.024	-0.162	0.232	-0.431	-0.188	0.203	0.447	-0.14	0.15	-0.441	0.465	0.03	-0.232	0.066	0.018	-0.19	0.03	0.182	-0.018	0.347	0.15	-0.073	-0.178	0.081	-0.324	-0.082	-0.363	-0.215	-0.202	0.217	-0.241	-0.101	0.252	0.322	0.173	-0.234	0.269	0.185	0.147	-0.165	-0.172	0.036	0.118	0.397	0.024	0.216	0.188	-0.159	-0.098	0.105	0.37	-0.145	0.097	0.061	-0.388	-0.029	-0.059	0.789	0.161	0.201	0.002	-0.526	0.07	0.098	-0.683	0.18	0.035	0.277	-0.073	-0.279	-0.092	-0.031	0.191	-0.085	-0.198	-0.227	-0.063	-0.072	-0.134	0.116	0.107	0.186	-0.387	0.104	-0.074	-0.305	-0.37	-0.067	-0.106
SUV420H2	PPI	1	6.562	-1.178	-0.441	-2.321	0.378	-0.406	-0.831	-1.462	-1.226	-1.681	-0.349	-0.449	1.001	-2.099	-0.179	-0.807	0.353	0.787	0.19	-1.722	-0.27	-0.018	1.258	-0.927	-1.113	0.544	0.189	-1.439	0.139	1.73	-0.162	-0.637	-0.83	1.068	0.47	1.761	-0.391	-0.363	0.11	0.496	-0.214	-0.098	-0.226	1.162	-1.387	-0.574	0.538	-0.092	-0.881	0.404	1.298	0.122	0.403	2.015	-0.032	-0.881	0.754	-0.511	0.62	0.521	0.512	0.304	0.604	-0.315	-0.327	-0.235	-0.161	0.193	-1.197	-0.728	-0.749	0.137	-0.107	0.348	-0.273	-0.6	0.302	-0.385	1.479	0.18	0.152	-0.855	0.082	-0.483	-0.489	-0.551	0.377	0.317	0.177	0.069	-1.463	0.015	0.158	0.456	1.315	-0.172	0.636	-0.384	0.737	-0.733	-0.195	-0.218	1.079	0.311	0.317	-1.162	0.47	0.475	0.656	0.229	-0.29	-0.354	0.369	-0.367	-0.391	-0.642	-0.19	1.075	-0.24	0.093	0.545	0.471	-0.454	0.713	-0.412	0.054	-0.029	0.565	-0.203	0.1	0.785	0.225	0.27	-0.44	-0.346	-0.74	-0.448	-0.949	-0.185	-0.332	-0.019	-0.078	-0.178	-0.352	-0.666	-0.255	-0.218	0.036	0.16	-0.704	0.006	0.644	0.186	0.339	-0.108	0.205	-0.464	-0.002	0.436	0.016	-0.296	-0.272	-0.166	-0.271	-0.111	0.793	0.781	-0.125	-0.805	-0.146	0.354	-0.63	-1.128	-0.566	-0.15	0.71	-0.404	0.606	0.023	0.46	0.738	0.916	-0.004	0.167	-0.279	0.635	0.594	0.007	0.149	-0.051	-0.451	0.238	0.941	0.437	-0.19	0.434	0.484	-0.475	-0.463	0.906	0.054	0.171	0.901	-0.708	1.052	0.455	-0.386	-0.139	-0.082	0.421	0.186	-0.009	0.848	-0.008	0.167	0.011	0.522	-0.698	-0.178	-0.236	0.249	-0.344	0.146	0.085	0.591	0.366	0.387	-0.476	-0.226	-0.119	-0.932	-0.383	-0.661	-0.492	0.667	0.391	-0.112	-0.001	0.031	-0.686	0.122	0.41	-0.179	0.369	0.089	-0.372	0.01	-0.162	-0.81	0.437	-0.134	0.106	-0.117	-0.406	0.274	-0.656
IGSF5	PPI	1	5.742	-0.522	-0.329	-0.431	-0.125	1.301	0.496	-0.917	1.253	-0.441	0.994	0.178	-0.659	-0.098	-0.279	0.323	-0.456	0.004	-0.252	0.15	-0.043	0.782	0.366	0.247	-0.766	0.008	0.802	0.111	-0.495	-0.657	-0.129	0.147	0.998	0.303	-0.056	0.298	0.654	0.362	-1.579	0.042	0.191	-0.667	1.416	-0.212	-0.42	0.334	-0.216	-0.533	-0.175	0.77	0.567	0.123	-0.318	0.214	0.011	0.366	-0.282	0.071	-0.064	-0.161	-0.603	0.599	0.24	0.846	0.224	-0.763	-0.457	0.219	0.154	-0.384	-0.772	-0.393	-0.659	0.038	0.488	0.519	0.312	0.517	0.402	0.161	0.048	0.13	-0.216	-0.188	-0.423	0.55	0.026	0.804	-0.187	-0.943	0.169	-0.486	-0.84	-0.448	0.376	0.208	0.531	-0.186	-1.641	0.047	0.113	-0.287	-0.275	-0.578	-0.402	0.578	0.517	0.498	-0.503	-0.482	-0.127	-0.485	0.439	-0.733	0.039	-0.478	-1.169	0.58	0.433	0.058	0.028	0.125	0.375	-0.455	-0.21	-0.086	-0.461	-0.637	0.128	0.885	1.039	-0.057	-0.719	0.445	0.387	-0.005	-0.086	0.015	0.137	-0.615	-0.23	0.122	0.098	-0.077	-0.32	-0.24	0.268	0.161	-0.463	-0.051	-0.078	0.366	-0.749	0.202	0.026	0.351	-0.001	0.002	0.06	0.211	0.541	0.424	0.426	0.117	0.564	0.02	0.743	-0.344	0.875	-0.175	0.533	0.483	-0.024	0.149	0.678	1.104	0.229	0.152	0.656	-0.167	-0.277	0.342	-0.106	0.445	-0.356	0.009	0.048	0.442	0.661	-0.057	0.163	1.077	-0.786	-0.275	0.428	-0.344	1.295	-0.067	-0.929	-0.435	0.097	-0.224	-0.283	0.326	0.028	-0.014	0.527	-0.033	-0.353	-0.223	-0.511	0.615	0.416	-0.144	0.29	0.353	-0.339	0.672	-0.001	0.2	-0.208	-0.358	-0.05	0.05	-0.011	-0.333	0.103	0.002	0.135	0.171	0.132	0.154	0.07	-0.234	-0.158	-0.091	0.03	-0.124	-0.649	-0.108	-0.222	0.229	-0.067	0.19	0.45	-0.349	0.372	0.03	-0.142	0.012	0.123	0.404	-0.243	0.049	0.335	0.286
PIWIL2	PPI	1	12.511	-2.163	-1.41	-0.688	-0.36	-1.37	0.2	-1.197	1.97	-1.851	0.425	-0.348	-0.69	0.682	-0.697	0.156	-0.544	-0.41	1.003	-0.302	-0.228	-0.767	0.314	-0.523	-1.405	0.679	0.119	-1.346	-0.378	0.24	0.619	-1.351	-0.439	0.187	-1.202	0.926	-0.677	-0.803	0.383	-0.041	0.636	-0.986	-0.212	0.877	-0.509	1.643	0.043	-0.505	-1.598	0.434	0.669	0.779	1.201	-0.861	0.354	-0.434	-0.364	1.679	-0.064	-1.035	-0.53	-1.126	-0.045	-0.425	-0.172	1.074	0.29	0.032	0.516	0.875	-0.108	0.216	-0.265	-1.049	-0.092	0.903	-0.25	-0.278	-0.928	-0.27	1.674	0.512	1.242	-0.059	-0.026	0.444	-0.949	0.129	0.077	-0.077	-0.757	-0.227	0.24	-0.596	0.271	-0.135	0.445	-0.221	-0.125	0.195	0.446	-0.732	0.278	-1.009	1.165	1.204	0.155	0.383	0.35	0.367	-0.533	0.282	0.281	1.899	0.583	-0.813	1.054	-0.576	1.109	-0.256	-0.957	0.645	-0.147	-0.684	-0.548	-0.052	-0.257	1.09	-0.14	-0.285	-0.428	0.124	0.09	0.511	0.399	-0.427	0.191	-1.057	0.397	0.186	-0.599	-1.33	-0.378	-0.48	-0.007	-0.745	0.68	1.466	0.742	-0.691	0.994	-0.732	0.493	-0.47	0.024	0.404	-1.256	-0.173	0.318	1.337	1.139	-1.011	-1.382	-0.554	0.504	0.319	0.496	-0.073	-1.429	0.744	-0.616	2.163	-0.623	0.018	-1.001	0.11	0.966	-0.163	1.209	-1.018	0.599	0.053	-0.035	1.782	-0.253	0.485	0.494	-1.274	-0.617	-0.208	-0.002	0.956	-0.023	0.154	-0.324	0.705	0.16	-1.283	0.734	0.778	0.581	-1.936	0.094	0.403	0.985	-0.048	0.505	-0.603	1.126	-2.05	-1.5	0.337	-0.257	0.235	-0.101	0.119	0.226	-0.39	0.384	0.242	1.935	0.043	1.093	-0.17	0.264	0.487	0.235	-0.407	-0.294	1.083	0.075	1.747	0.163	-1.122	-0.871	0.512	0.02	0.096	0.595	0.547	0.749	0.016	0.194	0.441	-0.381	-1.884	-0.904	1.227	-0.323	1.809	0.343	-0.431	0.734	-0.046	-0.228	1.127
LAMA5	PPI	1	51.31	-5.072	-3.927	-18.755	4.017	-5.369	-2.894	-11.16	-0.96	-18.085	1.432	0.058	8.179	-9.992	-2.037	-2.766	4.37	5.237	4.041	-1.182	-1.581	11.52	8.463	-6.85	2.997	-4.271	-0.16	3.372	0.76	1.813	-5.419	-5.381	2.079	0.076	-1.099	-1.175	-2.915	0.606	-1.325	-1.51	3.155	-0.594	0.931	-1.473	-7.156	6.198	-4.501	0.841	-1.916	6.892	-1.899	-1.663	-0.999	3.41	-7.573	0.83	-2.798	-2.195	7.771	4.53	13.066	-3.121	0.114	-3.183	1.848	-1.43	-7.139	-1.308	2.472	1.937	-1.304	3.795	2.381	-4.888	-1.665	-6.129	-1.035	-5.378	4.459	-6.299	-3.115	-2.823	-3.951	-6.51	4.861	3.167	0.765	1.034	-0.46	-0.936	2.705	2.536	7.109	-10.078	2.79	-0.677	-6.579	2.068	0.615	2.408	0.145	4.355	0.36	-7.498	2.402	-7.137	-7.894	0.757	-3.778	-7.474	4.113	-5.064	0.781	-2.54	5.934	-5.595	4.99	-2.182	0.901	-0.988	1.466	3.375	1.349	8.451	3.348	5.024	1.046	1.66	1.596	-3.333	-5.624	6.029	3.731	-1.193	4.171	0.675	0.253	-7.107	-6.766	2.315	-2.612	-2.365	12.855	2.499	3.937	4.761	1.702	-0.151	-5.878	0.706	2.471	-0.628	-1.835	10.106	-4.086	0.668	2.097	-5.599	3.831	-7.446	-3.122	0.26	-4.586	4.567	-1.647	-3.735	-3.563	1.295	-2.319	1.735	-1.25	1.148	1.414	1.437	1.74	1.134	1.257	7.481	-1.417	1.645	2.878	-0.663	3.622	1.008	0.597	-2.312	-0.052	2.956	1.789	2.376	4.359	1.481	5.712	-1.404	2.406	-2.309	-5.042	-0.962	-2.931	0.703	-1.781	-1.419	0.689	2.886	-2.135	0.214	-0.301	-1.467	1.316	2.586	-0.099	-0.138	-2.202	1.419	4.366	-2.48	-3.196	2.192	0.742	4.208	0.646	-0.173	0.219	1.533	3.581	0.03	-1.649	3.548	-2.746	-0.897	-1.563	0.221	-1.432	0.525	-0.216	2.602	-4.212	-1.955	0.719	-3.287	2.115	-0.323	1.909	-2.963	3.215	1.259	-0.647	0.073	0.873	-0.158	2.555	-1.704	1.508	0.698	-1.447	-3.131
CORO1B	PPI	1	6.95	-0.905	-0.96	-0.47	-0.362	-0.357	0.183	0.163	0.179	-0.791	1.429	0.365	1.49	-0.98	-0.494	0.19	0.637	0.319	-0.177	0.375	0.299	0.318	0.895	-0.237	-0.748	1.194	0.485	-0.293	0.929	0.593	0.015	0.023	-0.039	0.27	1.299	0.355	0.801	0.494	-0.349	-0.166	-0.378	0.396	0.301	-0.812	-0.086	-0.07	-0.088	0.238	-0.075	-0.17	0.661	-0.184	0.216	0.232	-0.279	0.17	-0.803	-0.29	0.067	0.771	-0.343	-0.224	-0.949	0.253	-0.708	-0.119	-0.045	-0.229	-0.731	-0.39	-0.053	0.864	-0.056	0.121	-0.592	0.031	0.177	0.27	-0.182	-0.136	0.324	0.262	0.476	0.768	-0.382	-0.72	0.446	-0.704	-0.422	0.659	0.058	-0.362	0.778	-0.23	-0.023	0.509	0.068	-0.283	1.04	1.299	0.002	0.256	-0.37	-0.253	-0.361	-0.848	-0.183	0.425	-0.203	0.678	-0.641	0.335	-0.336	-0.338	0.169	-0.552	0.588	0.579	0.429	-0.185	0.555	0.018	0.077	-0.549	-1.025	-0.054	0.703	-0.117	-0.786	0.066	-0.462	-0.079	0.356	-0.199	-0.444	-0.684	0.029	-0.117	0.226	-0.399	0.848	-0.723	-0.338	0.51	-0.678	-0.329	-0.684	-0.717	-0.105	-0.36	0.204	-0.147	-0.251	-0.368	0.225	0.901	0.098	-0.663	0.132	0.707	-0.472	-0.013	0.078	0.523	0.642	-0.148	-0.258	-0.194	-0.339	-0.765	0.183	-0.575	-0.182	0.107	0.063	0.062	-0.19	0.51	-0.759	-0.336	0.263	0.454	0.327	-0.104	0.258	0.392	-0.221	-0.057	-0.111	-0.57	-0.12	-0.622	-0.142	0.455	-0.286	0.217	-0.779	-0.288	-0.022	-1.276	-0.028	0.77	0.446	0.311	0.688	-0.197	0.304	0.612	-0.209	-0.567	0.316	0.427	0.052	-0.129	0.649	0.537	-0.008	-0.357	0.287	0.103	0.017	0.243	0.042	1.433	0.268	-0.266	0.751	0.196	0.384	0.325	-0.148	-0.031	-0.034	0.588	-0.048	0.377	-0.112	0.036	-0.535	0.684	-0.213	0.039	-0.405	0.296	0.207	0.147	0.112	-0.556	0.303	0.627	-0.458	0.077	0.418	-0.104	0.637	0.202
FZD3	PPI	1	7.62	-0.336	-1.691	-0.492	-0.758	-0.189	0.327	-0.309	2.616	-2.29	0.28	-0.683	0.937	0.009	0.719	-0.008	-0.822	0.207	1.337	-0.287	-0.016	-1.189	0.343	0.166	1.781	0.132	0.376	-0.246	-0.516	0.564	0.033	-0.899	-0.318	-0.974	-0.059	1.262	0.149	-0.895	-1.143	0.517	0.038	-0.183	0.674	0.542	-0.385	0.516	0.318	0.467	0.104	0.077	0.083	0.072	0.188	0.007	0.095	0.401	-0.271	0.437	-0.076	0.465	0.71	-0.321	0.581	0.211	0.948	0.28	-0.632	0.258	-0.245	0.604	-0.319	0.32	-0.494	-1.085	-0.106	0.436	-0.38	0.618	0.339	-0.009	-0.313	0.868	-0.586	0.133	0.844	-0.753	-0.328	0.424	0.623	-0.478	0.959	-0.18	-0.012	-0.531	-0.223	-0.074	-0.295	0.363	0.486	0.509	0.866	-0.265	0.336	0.738	-0.722	0.603	0.518	-0.282	0.022	0.266	0.124	0.369	0.17	-0.236	-0.607	0.256	0.38	-0.664	-0.571	-0.338	-0.139	0.571	0.397	-0.689	0.348	-1	0.032	0.738	-0.514	-0.716	0.374	0.799	-0.277	-0.489	-0.077	0.862	-0.219	0.435	0.144	-0.448	-0.46	-0.772	0.195	-0.043	0.158	-0.298	0.281	0.873	-0.649	-0.655	0.655	0.857	-0.72	0.199	-0.306	-0.388	-0.535	0.068	0.933	0.176	-0.821	0.011	-0.044	0.363	-0.416	-0.328	0.282	-0.336	-0.596	-0.031	0.521	0.548	0.652	0.186	-1.162	0.193	-0.176	-0.36	-0.006	0.504	0.597	0.382	-0.147	-0.053	-0.162	0.031	0.063	-0.702	-0.599	-0.546	0.656	-0.67	0.675	0.065	-0.121	-0.743	-0.326	0.138	-0.269	0.496	-0.879	0.194	-0.45	0.634	0.192	0.234	0.126	-0.637	0.227	-0.576	0.239	-0.406	-0.057	0.044	-0.71	-0.161	-0.118	0.004	0.026	-0.41	0.131	0.754	-0.326	-0.48	0.715	0.548	0.148	-0.16	0.278	0.856	0.889	0.403	0.16	0.13	-0.505	0.304	-0.015	-0.067	-0.598	-1.196	0.036	0.163	0.649	-0.209	-1.012	-0.274	-0.004	0.378	0.457	-0.209	0.61	0.267	-0.149	0.324	-0.212	0.464
CBFB	PPI	1	2.342	-0.593	-0.726	-0.51	-0.325	-0.315	-0.061	0.364	-0.805	-0.037	-0.1	0.387	0.18	-0.419	0.599	0.078	0.524	0.268	0.083	0.615	0.092	0.289	1.241	-0.372	0.154	0.303	0.903	-0.795	-0.057	0.719	-0.008	0.266	-0.368	0.179	0.175	-0.084	0.125	0.31	-0.309	0.151	0.078	-0.114	-0.217	0.433	0.244	0.365	-0.108	0.336	0.714	-0.343	-0.057	0.333	-0.219	0.079	-0.093	0.15	-0.178	-0.275	-0.192	0.071	0.19	-0.195	-0.033	0.438	-0.024	-0.676	0.191	-0.136	-0.092	0.042	-0.237	-0.019	-0.034	-0.205	-0.006	-0.114	0.193	0.324	0.12	0.323	0.036	-0.342	0.333	0.011	-0.207	0.2	-0.213	-0.246	-0.412	-0.266	0.393	-0.105	0.244	-0.193	0.012	0.003	-0.346	-0.034	-0.066	0.066	-0.44	-0.286	0.158	0.293	0.073	0.095	-0.06	-0.228	-0.112	0.21	-0.141	-0.229	0.111	-0.274	-0.345	-0.209	0.165	-0.021	-0.551	0.076	-0.126	0.12	-0.022	0.151	0.292	-0.294	0.012	-0.07	0.283	-0.236	-0.162	-0.028	-0.295	-0.375	-0.1	-0.228	-0.273	0.048	0.129	0.245	0.445	0.191	0.112	0.364	-0.235	-0.078	-0.415	0.291	-0.056	-0.073	-0.313	-0.023	-0.374	-0.257	0.01	-0.003	0.058	0.08	-0.673	-0.127	-0.201	0.044	0.202	0.207	-0.395	0.023	0.247	0.21	0.599	0.248	0.167	0.304	0.268	0.058	-0.025	-0.072	-0.182	0.486	0.179	0.001	0.274	-0.254	-0.137	-0.067	-0.199	-0.081	-0.187	-0.095	0.206	-0.042	0.003	0.184	-0.056	0.285	-0.135	0.227	0.22	-0.237	0.393	0.117	0.024	-0.313	0.05	-0.523	-0.289	-0.006	0.341	-0.143	-0.117	0.274	-0.159	-0.16	-0.234	0.219	-0.381	0.11	0.386	-0.046	0.2	0.175	0.579	-0.546	0.48	-0.218	-0.067	0.031	-0.108	-0.105	-0.27	0.351	-0.249	-0.014	0.135	-0.435	0.046	0.411	-0.282	0.298	-0.102	0.023	-0.141	-0.155	0.316	-0.055	-0.261	-0.222	0.059	-0.145	0.165	-0.26	0.14	-0.118	-0.102	-0.325	-0.236	-0.258
NTF3	PPI	1	3.539	-0.317	-0.451	0.276	0.409	-0.302	0.06	-0.52	0.323	0.063	0.648	-0.389	0.09	0.81	0.286	-0.136	-0.252	-0.181	0.301	-0.425	0.532	-0.024	0.061	0.443	0.193	0.415	0.134	-0.841	-0.462	-0.105	0.268	-0.02	-0.502	0.292	-0.095	-0.214	-0.11	0.289	0.167	0.112	0.051	0.087	-0.205	-0.32	-0.004	0.092	-0.153	0.433	0.118	-0.036	0.582	-0.43	-0.037	0.155	-0.138	-0.176	0.186	-0.301	0.534	-0.851	0.338	-0.427	-0.04	-0.196	-0.137	0.157	0.245	-0.116	-0.169	-0.029	0.16	-0.342	-0.004	0.006	0.217	-0.101	0.014	-0.031	0.211	-0.323	0.258	0.041	0.011	0.079	-0.261	-0.108	0.427	0.153	-0.462	0.289	0.244	-0.04	-0.112	0.316	1.01	0.145	0.007	-0.552	-0.303	0.116	0.21	0.197	-0.307	-0.188	0.273	0.296	0.685	-0.153	-0.108	0.147	-0.42	0.392	0.019	-0.421	0.145	0.121	0.015	0.171	0.042	-0.457	0.06	0.15	0.057	0.042	-0.305	0.035	0.092	-0.516	0.33	0.173	-0.062	0.218	-0.302	-0.482	-0.176	-0.207	0.152	0.075	-0.144	0.169	-0.125	-0.14	-0.215	0.361	-0.21	0.525	-0.261	-0.23	-0.361	-0.064	0.069	-0.016	0.127	0.155	0.206	0.608	0.042	-0.037	-0.017	0.296	-0.5	-0.184	-0.3	-0.276	-0.309	-0.136	0.214	-0.437	-0.204	-0.156	-0.227	0.425	-0.511	0.29	-0.181	0.164	-0.32	-0.211	-0.212	0.526	0.194	-0.457	-0.489	0.278	-0.25	0.411	-0.482	-0.141	-0.156	-0.358	0.071	0.145	-0.562	0.095	0.125	-0.057	0.084	-0.233	-0.149	0.099	-0.196	0.004	-0.514	0.261	0.439	-0.255	-0.109	-0.217	0.269	-0.349	0.308	0.326	0.209	0.059	-0.392	0.33	-0.171	0.154	-0.518	0.029	-0.419	0.335	0.505	0.293	-0.082	-0.092	-0.109	0.038	-0.395	-0.425	0.225	0.24	0.144	0.182	0.31	0.356	-0.404	0.184	-0.609	-0.133	-0.385	0.29	-0.11	-0.057	0.245	-0.051	0.078	-0.792	0.202	0.184	-0.007	-0.251	-0.319	-0.015	-0.17	0.18
MIEF1	PPI	1	7.1	-1.274	-1.23	-0.826	-0.384	-0.677	-0.133	-1.059	0.185	-1.641	0.394	0.004	0.585	-0.746	-0.275	-0.737	0.643	0.153	0.045	-1.127	0.05	-0.461	0.5	0.119	-0.324	0.66	-0.131	0.297	0.21	0.334	-0.213	-0.035	-0.594	0.509	0.462	1.065	-0.394	0.434	-0.23	-0.114	0.007	0.197	0.375	-0.29	0.068	0.323	-1.126	0.184	0.178	-0.204	0.012	0.047	-0.259	-0.781	0.075	0.38	0.212	0.099	0.924	0.076	-0.003	-0.333	-0.431	-1.625	0.806	-0.301	1.122	-0.025	0.035	-0.045	-0.395	0.048	0.186	1.379	-0.654	0.061	0.096	0.181	-0.268	-0.015	-0.063	-0.292	-0.892	0.609	-0.697	0.316	0.094	-0.606	0.065	-0.271	0.455	-0.06	-0.082	0.331	-0.485	0.499	0.954	-0.021	0.199	-0.192	-0.227	-0.039	0.928	-0.405	-0.479	-0.234	0.853	-0.143	-0.505	0.102	-1.084	0.204	-0.216	0.884	0.02	0.94	-0.407	-0.157	0.262	0.874	-0.611	0.593	0.534	-0.124	0.397	0.156	0.02	-0.735	-0.181	-0.098	0.242	0.527	-0.041	-0.168	-0.324	0.667	-0.481	-0.746	0.047	-0.991	-0.41	0.047	0.027	-0.047	-0.599	0.059	-0.239	0.466	-0.352	0.33	0.709	-0.401	-0.297	0.186	0.189	0.77	-0.086	0.289	-0.816	-0.375	0.614	0.566	-0.084	-0.204	0.194	-0.009	-0.461	-0.757	-0.249	-0.371	-0.552	-0.334	-0.01	0.367	0.032	-0.095	0.197	-0.048	-0.431	-1.023	-0.632	0.27	-0.162	0.009	-0.162	-0.239	0.858	-0.559	0.834	0.599	-0.34	-0.074	-0.04	-0.774	-0.239	-0.65	0.725	-0.582	-0.591	0.603	-0.032	0.259	-0.069	-0.855	-0.106	0.114	0.053	0.59	0.021	0.583	-0.079	-0.196	0.386	0.23	1.072	0.639	0.156	0.185	-0.078	0.731	-0.098	-0.332	0.287	-0.396	0.38	0.622	-0.607	-0.049	-0.374	0.294	-0.989	0.012	-0.604	-0.143	-0.062	-0.23	-0.893	-0.548	-0.055	-0.638	-0.734	-0.584	0.043	0.668	0.076	0.162	0.155	-0.009	-0.208	-0.012	-0.105	-0.077	1.159	-0.404	0.663	-0.504
PNMAL2	PPI	1	10.956	-2.774	-1.347	-1.789	-0.038	-0.653	-0.784	-0.557	-2.172	-0.961	1.751	-0.64	2.992	-2.087	2.135	-0.415	1.863	2.855	-0.744	-0.436	0.365	0.641	-1.557	-0.268	-1.596	2.882	-3.25	-1.234	1.204	1.472	1.188	1.603	1.502	-1.403	0.461	-0.978	0.197	0.783	-0.114	0.472	0.435	0.215	0.882	-0.028	-1.797	-0.433	1.233	0.477	-0.352	0.436	1.725	-0.782	-0.36	-0.119	1.259	-0.034	0.326	-0.181	-0.669	-1.94	0.996	-0.712	1.458	-0.913	-0.719	-0.27	-1.735	-1.076	2.114	0.37	0.922	-1.075	0.543	-2.296	-0.51	0.011	-0.73	1.1	0.001	-0.569	0.137	0.179	-0.109	2.206	-0.227	-0.144	-0.041	0.948	0.703	0.96	0.988	-0.524	0.902	0.196	-0.237	1.22	0.155	-0.023	-0.688	0.832	-1.271	-1.404	0.659	-0.436	0.38	0.493	2.019	-0.205	-0.732	0.827	1.309	-0.981	-0.136	0.534	0.979	0.322	0.425	-1.841	0.426	0.341	-0.981	0.106	-0.298	0.661	-0.257	1.727	0.035	0.037	0.09	0.312	0.834	0.44	1.317	-0.529	1.516	0.152	-0.655	-0.954	0.534	0.109	0.047	-0.368	0.623	-0.33	0.896	0.461	-0.658	-0.81	-0.377	0.604	1.081	-0.556	0.587	-0.092	2.425	-1.073	-0.355	-0.29	-0.64	1.258	1.601	0.405	-0.202	0.024	-0.946	0.492	0.515	0.025	0.501	-1.262	0.602	0.288	1.116	1.182	-0.239	0.478	0.21	-0.41	-0.69	-0.908	0.516	-0.173	1.504	-0.203	-0.275	-1.081	-0.774	0.067	-0.462	0.099	-0.297	0.28	-0.209	-0.22	-0.026	0.687	-0.211	-0.33	1.135	-0.255	-0.804	0.012	0.459	0.376	0.775	0.898	0.683	-0.635	0.16	0.743	0.144	0.21	0.636	0.261	0.161	-0.904	0.644	0.234	1.168	-0.303	0.279	1.378	-0.618	-0.554	1.231	0.599	-0.019	-1.559	0.411	-0.395	-0.478	0.252	0.877	-0.78	0.622	0.403	0.343	1.496	0.535	0.687	-0.144	0.124	1.004	-0.294	-0.748	0.116	1.006	0.133	-0.745	0.793	0.361	0.059	0.051	0.264	0.252	-0.766
CLNK	gene	1	5.781	-0.289	-0.616	0.386	0.518	0.363	-0.069	-0.544	-0.606	-0.455	0.319	0.099	-0.694	1.543	0.731	-0.363	-0.122	-0.456	0.518	-1.236	0.219	0.44	0.153	0.89	0.042	-0.192	0.132	-0.195	0.343	1.287	0.385	-0.553	-0.594	0.789	-0.523	-0.116	0.593	0.175	0.157	1.038	-0.178	-0.191	-0.177	-0.569	-1.56	0.536	0.608	0.941	-0.727	0.818	-0.597	0.53	-0.15	1.095	-1.593	-0.581	-0.187	0.705	-0.298	-0.211	-0.338	0.56	-0.712	0.196	-0.546	-1.059	0.874	0.011	0.421	-0.526	0.928	-0.318	0.212	-0.658	-0.368	-0.883	-0.736	0.109	0.845	-0.649	0.386	0.651	0.924	-0.672	0.5	-0.648	-0.359	0.286	1.449	0.297	0.643	-0.212	-0.316	-0.423	-0.297	-0.085	0.405	0.443	-0.234	-0.035	0.55	0.1	-0.143	0.235	-0.082	-0.289	0.232	-0.288	-0.818	-0.886	-0.194	-0.038	0.84	-0.107	0.275	-0.619	0.562	-0.414	-0.161	-0.22	-0.181	0.256	-0.161	0.268	0.647	-0.213	-0.051	-0.728	-0.16	-1.496	0.508	-0.221	0.959	-0.571	0.627	-0.136	-0.022	0.03	0.04	-0.612	-0.353	-0.274	0.13	-0.095	0.366	0.51	-0.374	-0.164	1.192	0.089	-0.095	-0.503	0.419	0.143	-0.028	0.298	0.337	-0.893	0.5	0.429	-0.014	0.299	-0.521	0.472	0.399	0.063	-0.903	-0.654	0.368	-0.316	-0.212	-0.879	-0.121	0.059	0.15	0.085	-0.652	-0.323	0.802	0.354	-0.091	0.715	-0.871	0.38	0.402	-1.208	0.065	0.498	0.804	-0.159	0.189	0.246	0.303	-0.18	-0.106	-0.143	-0.39	0.095	-0.182	-0.768	-0.192	0.643	0.355	-0.125	0.182	-0.644	0.273	0.467	0.043	-0.202	-0.272	0.268	0.412	-0.117	0.281	-0.301	0.402	-0.212	0.391	-0.655	-0.117	-0.007	-0.735	-0.422	-0.165	-0.006	0.052	-0.119	-0.167	-0.308	0.584	-0.667	0.303	-0.251	0.032	0.037	-0.187	-0.176	-0.099	0.153	-0.729	-0.388	0.198	-0.401	0.029	-0.605	0.049	-0.139	0.41	-0.328	-0.095	-0.494	0.139	0.186	-0.047	-0.518
CDH15	PPI	1	13.182	-2.096	-0.527	-4.545	0.103	-2.339	-1.26	-3.926	-0.261	-4.487	0.54	1.409	1.306	-1.446	-1.068	0	0.132	0.691	-0.521	-2.079	1.072	-1.121	1.141	-0.105	1.004	0.249	0.292	-0.326	0.14	-0.526	-1.379	0.564	0.062	-1.017	-1.203	-1.46	3.026	-0.187	1.105	1.537	-1.142	-1.839	-0.087	-0.456	-1.741	-2.771	-1.784	-1.616	0.865	1.319	0.083	-0.287	0.506	0.335	0.713	1.148	1.93	0.018	-0.534	-0.274	1.919	-0.197	-0.041	-1.192	-0.431	-0.888	-0.322	-0.894	-0.449	0.586	-1.764	-0.438	-0.054	0.616	-0.875	-0.66	-0.077	-0.138	0.235	0.721	-0.071	-0.543	-0.07	-0.584	0.447	-0.043	0.286	-0.676	-0.568	-0.86	0.112	0.052	-0.504	0.015	-0.037	1.196	0.765	1.149	1.582	-0.252	-0.302	-0.354	0.014	-1.652	1.77	-0.768	-1.209	-0.112	0.497	-0.483	-0.535	0.912	1.644	0.584	-0.297	-1.146	1.517	0.122	0.257	-0.196	0.224	0.346	0.247	0.294	0.192	-0.751	0.539	-0.561	-0.608	-1.436	1.179	-0.549	0.588	-0.026	-2.248	0.382	-1.077	-0.25	0.644	0.037	0.289	0.229	-0.307	0.806	-0.275	-0.835	0.575	0.872	0.746	-0.144	0.93	0.324	0.553	0.086	1.682	1.081	0.108	0.448	0.359	0.417	-1.203	0.626	0.537	-0.578	1.249	-0.762	0.509	0.17	0.205	-1.002	-0.812	-0.321	0.524	0.42	-0.614	-0.497	0.61	1.189	0.172	0.038	0.393	0.421	0.019	-0.681	0.802	0.485	1.653	0.112	0.061	1.048	-1.026	0.934	-0.817	-0.599	0.455	0.085	0.349	0.77	0.8	0.926	-0.124	0.12	0.853	0.293	1.229	1.008	0.575	1.403	-0.647	0.424	0.414	0.287	0.331	-0.026	0.092	-0.299	-1.031	-0.605	-0.228	-1.068	0.464	0.954	-0.286	-0.222	0.705	0.729	0.061	0.373	-0.23	0.329	0.656	-1.411	-0.386	-0.08	-0.279	1.161	-0.782	-0.888	-1.124	0.885	-0.142	0.058	0.198	-0.124	-0.475	1.203	0.222	-0.592	-0.199	0.29	-0.74	1.12	0.261	-1.262	-0.331	1.275
PAM	PPI	1	13.376	-0.565	-1.054	-1.788	0.742	0.755	0.294	-0.31	1.85	-0.821	1.52	0.537	0.504	1.049	1.599	3.108	-2.468	1.094	-0.216	-1.018	-0.606	0.21	-0.148	0.244	-0.244	1.792	-0.54	0.192	-0.267	1.333	-0.505	-0.009	0.108	-0.064	0.156	-0.963	0.268	-0.396	0.253	-0.3	0.532	-0.109	1.351	-0.163	-0.777	-0.145	0.127	-0.531	-0.288	-0.089	-0.986	-0.904	0.832	-0.73	-0.336	-0.828	0.531	-0.53	-1.469	0.56	-2.032	-0.556	-2.406	-0.457	0.816	0.761	0.384	-0.356	-0.274	-1.658	0.868	0.465	-0.595	0.619	-1.059	0.207	0.417	1.392	0.663	-0.429	-0.59	0.234	0.919	-0.116	0.052	-0.213	-0.508	-0.497	-1.139	0.475	1.225	1.3	0.566	-0.732	-0.423	-0.149	0.405	-0.079	2.135	0.346	-0.928	-1.093	0.07	-0.099	0.96	0.309	0.877	0.009	0.073	0.784	-0.411	-0.469	0.791	-0.649	0.516	0.125	0.264	-0.764	-0.819	0.038	0.115	0.662	0.499	-0.398	0.743	1.58	1.738	1.48	0.068	0.733	0.716	0.086	-1.225	-0.345	-0.178	-0.723	-0.104	-0.834	0.586	0.206	0.223	0.372	0.663	-0.065	-0.476	-0.572	0.39	-0.185	-0.143	0.589	-0.162	-0.813	0.3	-0.102	0.334	-0.433	0.611	0.944	-0.303	0.074	0.416	-0.37	-1.082	-0.284	0.687	0.864	0.782	-0.18	-1.322	0.014	0.357	0.78	-0.174	-0.201	-0.844	-0.788	0.044	0.478	-0.72	0.342	0.597	-0.301	-0.414	-0.393	0.658	-0.14	-0.234	0.804	-1.774	-0.024	0.326	-1.407	0.485	1.282	-0.385	1.232	-0.592	-0.702	-0.452	0.4	-0.626	-0.06	0.296	-0.375	-0.594	-0.179	-1.282	-0.039	0.198	0.669	-0.847	0.694	0.259	-0.123	0.513	-0.604	0.064	0.426	0.158	-0.53	-0.176	0.602	0.524	-0.408	-0.467	0.477	0.849	1.131	0.438	-0.612	-0.06	0.709	-0.332	-0.054	-0.069	1.044	0.083	1	1.187	0.348	-1.61	1.076	0.396	0.093	-0.634	-0.514	0.048	-0.806	0.629	-0.416	-0.489	0.11	-1.093	-0.185	0.081	0.84
PLOD3	PPI	1	9.609	-1.491	-1.75	-3.055	-0.084	-1.044	-0.084	-1.334	1.201	-3.173	1.138	0.164	0.392	-0.291	0.297	0.195	-0.557	0.182	-0.179	0.05	1.324	-2.344	1.695	0.996	-0.513	-0.375	-1.658	-0.251	-0.67	1.379	1.277	0.26	0.094	-0.321	-1.293	-0.932	1.653	-0.871	0.577	1.012	0.09	0.12	-1.719	1.178	-0.435	0.655	0.766	0.419	-0.288	-0.161	-0.533	0.388	-0.171	0.913	0.583	-0.566	0.343	0.271	-0.228	1.323	0.179	0.409	0.048	-1.484	-0.374	-0.271	0.121	0.835	-0.122	1.12	-0.152	0.696	-0.799	0.218	0.079	0.469	0.694	-0.965	-0.76	-1.119	0.366	0.65	-0.204	0.028	0.617	0.51	0.341	-0.369	-0.009	-0.852	-0.166	0.21	-0.031	0.031	0.08	-0.718	-0.566	0.871	1.735	-0.028	-0.868	0.137	-0.319	0.107	0.494	-0.833	0.601	-1.149	0.271	0.469	0.14	-0.437	-0.18	1.258	0.186	0.398	0.224	0.421	0.639	-0.23	0.782	-0.867	0.901	-0.704	0.108	-0.738	-0.083	0.062	0.765	0.118	0.202	-1.211	-0.425	-0.415	0.818	0.039	-1.261	-0.93	-0.547	-0.654	-0.904	0.154	0.012	0.142	0.232	-0.565	-0.424	0.83	0.25	-0.167	0.567	-0.65	0.659	-0.41	-0.579	-0.618	0.018	-0.07	-0.947	-1.707	0.449	0.222	-0.277	-0.508	0.21	0.52	-0.322	0.593	1.562	-0.039	0.034	0.133	-0.15	0.805	0.394	0.483	-1.496	0.661	0.067	0.573	0.031	-0.641	-0.122	0.079	0.456	-0.441	-0.073	0.342	0.693	-0.457	0.453	0.448	0.154	-0.973	0.163	-1.002	0.603	-0.802	-0.19	-0.194	0.373	1.157	0.635	-0.11	-0.472	-0.559	0.1	0.057	-0.501	-0.496	0.023	-0.063	-0.055	1.173	-0.353	0.915	-0.177	-0.054	-0.779	-0.554	-0.104	-0.072	1.277	0.982	-0.384	0.182	-1.264	-0.401	0.699	-0.363	-0.467	1.335	-0.28	-0.28	-0.056	0.397	-0.055	-0.674	-0.557	1.08	-1.1	0.289	0.692	-0.344	-0.197	0.255	0.797	0.481	-0.499	-0.944	0.588	-0.158	-0.03	0.67	-0.231	-0.004
KBTBD13	PPI	1	7.131	-0.161	-0.543	-2.603	0.881	-1.927	-1.333	-1.166	-0.676	-2.858	0.201	0.169	2.961	-1.907	-0.038	0.283	0.931	0.516	-1.333	-0.594	-0.549	-0.667	-1.095	-1.31	0.926	0.227	-1.132	-0.38	0.365	0.657	-0.552	0.35	-0.38	0.307	0.554	0.397	-1.178	0.633	-0.206	0.019	0.559	-0.111	0.622	1.26	-0.392	-0.299	-0.669	0.778	-0.991	0.521	0.331	-0.586	0.936	-0.356	0.069	-0.578	-0.998	-1.002	0.416	0.596	0.592	0.172	0.636	0.152	-0.622	0.53	0.508	0.211	0.825	0.53	-0.269	-0.019	0.113	-0.108	-0.32	-0.815	-0.187	-0.09	0.508	-0.007	0.23	-0.246	0.712	0.526	0.004	-0.691	-0.009	1.14	0.734	-0.018	0.34	0.621	-0.173	0.09	0.147	-1.911	-0.037	0.012	-0.765	0.288	0.097	-0.242	0.244	0.018	-0.124	-0.345	-0.626	0.369	-0.472	0.372	0.688	0.056	0.102	0.758	0.559	0.094	-0.488	0.872	-0.502	-0.694	0.5	-0.594	0.487	0.303	0.569	-0.295	0.212	-0.018	-0.265	-1.154	-0.837	-0.272	-0.142	0.628	0.217	0.837	-0.72	-0.105	0.115	-0.048	0.297	-0.529	-0.094	0.815	-0.877	-0.006	-0.72	0.096	0.186	-0.79	-0.386	-0.943	-0.925	-0.707	-1.157	-0.235	0.599	0.218	-0.025	-0.245	-0.548	-0.098	0.107	0.302	-0.448	0.363	0.107	0.274	-0.757	0.555	0.608	-0.287	-0.332	0.446	-1.072	-0.52	0.461	0.925	0.092	-1.166	0.842	-0.893	-0.549	0.128	0.217	0.445	0.601	-0.251	0.081	0.172	0.184	-0.158	-1.133	-0.433	0.814	-0.373	-0.213	0.594	-0.539	1.026	-0.656	1.006	-0.482	-0.798	0.504	0.17	-0.523	-0.263	0.301	0.094	0.683	-0.81	-0.511	-0.33	0.355	0.341	0.624	0.001	-0.099	0.052	1.021	-0.205	0.934	0.572	0.253	0.135	-0.719	0.795	-0.172	0.34	0.058	1.005	0.287	0.645	-0.129	-0.615	0.481	0.25	0.649	-0.482	0.771	-0.067	-0.13	0.092	-0.433	-0.844	0.05	0.035	0.257	0.671	-0.189	-0.021	0.323	0.598	0.349	0.228
CEP97	PPI	1	12.783	-1.618	-3.641	-0.242	-1.405	-2.067	0.132	1.335	2.25	0.801	-0.604	1.116	-0.27	1.296	-1.22	-0.474	-1.718	-1.084	0.806	-0.455	0.194	0.946	-0.111	0.719	-1.431	-1.012	0.914	0.027	-1.351	-1.898	0.065	0.624	-1.042	1.112	-1.179	-0.241	0.28	0.311	0.024	-0.307	0.512	-0.118	0.729	-0.649	-0.645	-1.027	-0.244	-0.821	0.04	0.927	0.396	-0.215	-1.129	0.847	-0.656	-0.269	-0.149	0.064	-0.143	-1.086	0.5	0.194	-0.433	0.171	-0.752	0.742	1.246	0.163	0.496	0.498	-0.905	-0.944	-0.858	0.432	-0.21	1.471	0.087	0.179	0.548	1.181	-0.464	-0.417	-0.173	-1.87	-0.306	-0.034	-0.703	0.196	0.068	-0.464	-1.035	-0.429	-0.362	-0.437	0.291	0.452	-0.421	-0.033	0.645	-0.824	-0.565	0.082	-0.786	0.964	0.716	0.191	-0.368	-0.237	-0.328	-0.175	0.396	-0.105	-0.134	-0.038	-0.398	0.553	-0.608	-0.542	-0.113	-0.581	-1.489	1.411	1.788	0.721	0.364	0.927	0.209	-0.672	0.13	0.219	1.356	-0.365	-0.29	-0.005	1.526	0.57	-0.975	0.388	-0.102	0.478	-0.206	0.481	0.733	0.513	-1.21	0.355	0.228	-0.515	1.168	-0.808	-0.44	-1.302	0.39	-0.337	0.26	-0.328	-0.54	0.621	-0.4	0.636	-0.42	0.008	-0.118	-1.051	0.559	-0.997	-0.574	0.018	0.898	0.293	0.585	-1.048	1.075	-0.391	-0.782	0.027	0.812	0.32	0.312	0.514	0.866	0.002	0.663	-0.296	0.373	-0.515	-0.316	0.885	1.287	-1.22	-0.258	1.079	0.751	-0.102	-0.298	0.361	-0.038	0.145	-0.106	0.279	0.112	0.228	-0.425	-0.251	0.003	-0.547	0.853	-1.312	1.34	-0.089	1.304	0.914	1.342	-0.355	-1.152	-0.318	-1.165	-0.145	-0.765	1.058	-0.225	0.008	-0.244	0.704	0.668	0.046	-1.029	-0.493	-0.616	-0.82	0.545	0.534	-0.287	-0.147	-1.242	-0.383	0.717	0.294	-1.036	-0.737	1.384	1.167	-1.262	-0.159	0.963	0.677	-1.556	0.057	-1.158	0.4	-0.051	-0.057	0.084	-0.823	0.003	-0.26
LMAN1	PPI	1	6.474	-1.835	-0.658	-0.376	-0.205	-0.276	0.216	-0.045	0.624	-0.703	0.372	-0.067	-0.161	0.139	-0.223	0.528	0.717	0.566	-0.061	0.414	0.105	0.662	-0.442	-0.683	0.364	0.69	0.33	-0.861	-0.498	-0.208	-0.307	-0.452	0.672	-0.224	-0.11	-0.16	0.643	-0.324	-0.177	-0.152	0.448	-0.611	0.39	0.063	-1.249	0.036	0.685	0.16	0.314	0.178	0.11	0.215	0.463	-0.687	0.173	-0.299	0.062	0.32	-0.518	-0.548	-0.228	0.274	0.112	-0.958	-0.246	-0.56	-0.298	0.443	-0.478	-0.427	0.185	0.209	-0.806	0.12	0.226	0.204	0.202	0.241	-0.599	0.263	-0.429	-0.073	0.041	-0.271	-0.048	0.093	0.186	-0.072	0.458	-0.701	-0.322	0.264	-0.845	-0.204	-0.206	0.472	-0.764	0.377	-0.186	-0.419	0.35	-0.881	0.289	-0.393	-0.415	-0.63	0.327	-0.38	-0.363	1.067	0.086	1.039	-0.716	0.333	0.003	-0.466	-0.341	-0.824	0.606	-0.47	0.628	-0.031	-0.311	-0.612	0.12	0.695	0.955	-0.34	-0.039	0.016	-0.036	-0.437	0.13	-0.647	-0.354	-0.127	-0.708	-0.025	-0.306	0.646	0.006	-0.107	-0.768	-0.027	-0.079	-0.674	0.149	0.319	0.489	0.156	-0.827	-0.208	-0.081	0.095	0.378	-0.412	-0.498	0.369	-0.012	0.255	1.462	0.325	0.672	0.2	-0.481	0.606	-0.278	-0.217	0.48	-0.367	0.59	-0.539	-1.014	-0.345	-0.148	-0.001	-0.412	-0.649	-0.819	-0.741	-0.102	-0.429	-0.154	0.195	0.409	0.398	-0.264	0.259	0.251	0.697	-0.285	-0.27	-0.495	-0.625	-0.535	0.398	0.257	0.435	0.966	0.046	-0.658	-0.077	-0.061	0.15	0.188	0.078	0.363	0.133	-1.105	-0.621	0.083	-0.247	-0.526	0.259	-0.004	-0.384	-0.066	0.347	-0.52	0.155	0.279	-0.132	-0.334	-0.182	0.216	-0.209	-0.11	0.055	-0.783	-0.134	-0.057	0.662	-1.018	0.117	-0.21	-0.478	0.083	0.343	0.592	-0.058	-0.272	-0.002	-0.479	-0.078	-0.498	-0.564	-0.957	-0.033	-0.357	1.22	-0.509	-0.628	-1.31	0.513	0.709	0.139
FUBP3	PPI	1	7.484	-0.677	0.225	-1.921	0.164	0.683	-0.339	-1.273	-0.948	-1.51	0.371	-0.54	0.483	1.68	-0.404	0.371	0.676	0.981	-0.216	1.444	1.237	0.868	0.417	-0.596	0.275	1.567	1.292	-1.382	0.386	-0.44	-0.281	-1.746	0.844	0.763	-1.118	-1.557	-1.809	0.106	0.498	-0.491	0.916	-1.017	-0.367	0.472	-1.122	-0.32	1.986	0.488	-0.489	0.285	0.337	0.747	0.584	-1.066	1.087	-0.695	-0.852	0.643	-0.91	-2.304	1.13	-0.16	0.943	-0.459	0.147	0.332	-0.631	0.252	0.648	-0.245	0.533	-0.256	-0.864	-0.092	0.054	0.223	-1.325	-0.184	-1.526	-0.863	0.876	0.02	-0.321	-0.586	-0.135	0.648	0.19	-0.059	0.693	0.756	0.161	0.322	1.396	0.428	0.079	-0.314	1.363	-1.221	0.23	0.161	-0.435	0.127	0.323	0.088	1	1.344	-0.98	-0.373	0.036	-0.035	0.128	-0.221	0.623	-0.63	0.148	-0.319	1.123	-0.639	0.572	0.34	-0.228	0.089	-0.535	-0.356	1.175	0.41	0.565	0.535	0.095	0.11	0.737	0.171	0.2	0.461	0.538	0.294	0.273	0.348	0.569	-0.027	-0.149	-0.418	-0.019	0.031	0.753	-0.755	0.195	-0.727	0.376	0.01	-0.774	-0.133	0.506	1.05	1.271	0.42	-0.38	-0.389	0.028	0.46	0.623	0.09	-0.158	-0.325	0.403	-0.288	-0.05	-0.688	-0.698	-0.693	-1.307	0.411	-0.073	0.451	0.117	0.696	-0.917	-0.19	-0.807	-1.057	-0.35	-0.064	-0.276	0.795	0.575	-0.22	0.215	-0.301	-0.052	0.971	0.425	-0.71	0.669	-0.962	-0.511	0.787	0.381	-0.219	0.642	-0.397	0.586	0.767	-0.662	-0.657	-0.081	1.311	0.276	-0.099	0.267	-0.547	-0.712	0.711	-0.685	0.358	-0.856	0.016	-0.623	-0.364	-0.324	-0.377	0.453	0.878	-0.413	-0.627	0.716	-1.06	-0.83	-0.68	0.511	0.675	-0.127	-0.585	-0.594	0.242	-0.365	0.054	-0.38	-0.34	0.017	-0.093	-0.452	0.224	0.347	0.387	-0.088	-0.941	-0.241	0.074	-0.393	-0.137	0.649	-0.752	0.524	0.107	-0.69	0.149
AIM2	PPI	1	4.78	-1.312	-0.884	1.009	0.135	-0.807	0.291	0.923	0.595	-0.035	0.035	0.201	-0.665	1.088	0.194	0.213	0.597	0.206	-0.088	0.17	0.067	-0.227	-1.191	-0.083	0.063	0.68	-0.09	-0.623	-0.252	0.39	0.422	-0.022	0.974	-1.149	0.327	0.26	-0.513	-0.586	0.084	-0.477	-0.338	-0.45	-0.014	0.087	-0.176	0.21	0.053	-0.249	-0.504	-0.241	-0.146	0.469	0.317	-0.017	-0.037	0.106	1.142	0.202	0.741	0.002	0.097	0.015	0.692	-0.118	-0.205	-0.027	0.164	0.23	0.018	0.897	0.216	0.542	0.283	0.589	-0.11	0.842	0.166	-0.121	-0.173	0.324	-0.248	0.525	0.119	-0.419	-0.118	0.657	0.532	-0.557	0.065	0.078	0.419	0.331	0.199	-0.572	-0.463	-0.053	0.558	-0.228	-0.157	-0.123	-0.3	-0.225	0.098	0.059	-0.79	-1.042	-0.323	-0.044	0.18	-0.277	-0.072	0.095	0.409	0.28	0.629	0.418	0.074	-0.57	0.268	0.709	0.025	-0.604	-0.222	0.081	0.043	-0.209	-0.089	0.291	-0.147	0.363	-0.573	-0.176	0.669	0.071	-0.196	0.061	-0.005	0.548	0.209	-0.668	-0.37	0.063	0.015	-0.43	-0.132	0.017	0.332	0.223	0.371	-0.093	0.248	0.544	0.791	-0.608	-0.071	0.288	0.137	0.444	0.369	0.113	-0.166	0.287	0.123	0.113	0.005	0.214	-0.368	-0.15	0.817	0.009	0.605	-0.09	0.059	-0.843	0.636	-0.744	0.278	-0.538	-0.256	-0.626	0.124	0.269	0.019	-0.109	-0.1	0.097	-0.473	-0.059	0.115	0.085	-0.175	-0.265	-0.045	0.297	-0.03	0.009	-0.374	-0.46	-0.338	-0.383	-0.08	-0.137	0.128	-0.379	-0.171	0.458	-0.121	0.399	-0.332	0.309	0.556	0.184	-0.407	0.461	-0.313	-0.478	0.17	0.355	0.108	0.249	-0.246	0.805	-0.537	0.114	0.03	-0.079	-0.115	-0.481	-0.683	-0.099	0.445	-0.45	-0.015	-0.143	-0.183	-0.473	-0.041	0.299	0.313	0.265	0.088	0.542	-0.124	-0.594	0.782	-0.502	-0.164	0.044	0.144	-0.398	0.388	0.141	0.231	-0.097	-0.168	0.035
GFRA1	PPI	1	6.645	-0.251	-1.463	0.026	-0.744	-0.351	-0.377	-0.31	1.188	-0.205	0.423	0.479	-0.259	0.036	0.06	0.643	1.391	-0.512	1.025	-0.149	-0.506	-0.469	0.704	-0.47	-0.381	-1.345	-0.197	0.596	0.047	-0.485	0.74	0.342	0.58	-0.439	0.834	0.17	0.184	0.35	-0.565	-0.513	0.116	-0.24	0.742	0.075	0.005	0.374	-1.52	0.193	0.492	0.167	-0.41	-0.149	-0.491	0.638	-0.147	0.13	-0.157	0.504	0.209	-0.718	0.337	0.055	-0.654	0.089	-0.758	0.069	-0.448	1.263	-0.186	0.082	-1.061	0.705	-0.722	-0.364	0.157	0.185	0.29	-0.483	-0.072	-0.127	0.348	-0.83	0.36	-0.026	-0.006	-0.679	0.094	0.091	-0.413	-0.473	-0.607	-0.451	0.076	-0.297	-0.012	-0.221	-0.332	0.33	-0.051	-0.442	0.251	0.63	-0.69	0.513	-0.132	0.408	0.415	0.925	-0.456	-0.036	-0.498	-0.229	1.194	-0.54	-0.848	-0.347	-0.408	-0.359	-0.439	0.476	0.757	0.353	-0.156	-0.545	-0.648	0.255	0.214	-0.741	0.401	-0.353	0.402	-0.962	0.981	-0.146	-0.408	-0.603	-0.505	0.777	-0.39	0.12	0.351	0.546	0.572	-0.061	-0.023	0.094	-0.725	-1.592	-0.41	-0.65	-0.499	0.786	-0.379	0.209	0.649	0.131	0.092	0.229	-0.018	-0.546	-0.193	-0.407	0.499	-0.195	0.156	-0.004	0.294	1.017	0.539	0.086	-0.845	-0.443	-0.388	-0.749	0.483	-0.171	-0.012	-0.679	-0.126	0.038	-0.021	0.515	0.676	0.186	-0.559	-0.355	0.361	0.189	0.087	-0.279	0.44	-0.197	-0.081	0.073	0.312	0.564	0.089	0.053	-0.022	0.433	0.458	0.139	0.392	0.855	-0.186	0.416	0.075	-0.325	0.395	-0.953	-0.495	0.131	-0.206	-0.333	0.598	0.388	0.29	-0.498	0.213	-1.053	-0.053	-0.365	-0.21	0.28	-0.125	0.758	0.358	0.739	-0.297	-0.46	0.424	0.438	-0.099	0.091	-0.161	0.138	-0.417	0.364	-0.003	0.322	0.065	-0.625	-0.48	-0.549	-0.629	0.587	-0.526	-0.297	0.418	0.035	0.946	0.194	0.192	0.488	-0.155	0.084
ATP8A2	gene	1	15.733	-2.289	-3.619	0.561	0.302	-2.19	0.084	-0.386	4.142	-2.691	2.003	0.308	-0.219	0.342	0.206	0.385	-0.107	-1.579	0.57	-1.245	-0.553	-2.692	0.285	0.048	1.747	1.495	0.061	0.137	0.907	0.022	0.651	-0.275	0.137	-1.661	0.708	0.884	-0.227	-1.659	0.097	-1.257	0.067	0.471	-0.714	-0.309	-0.259	-0.22	0.887	-0.437	-0.338	-0.779	-0.068	1.372	0.62	-1.484	0.408	-0.328	-0.038	0.157	0.254	0.021	1.127	-0.073	0.322	0.867	0.459	0.205	0.247	-0.817	-0.947	0.023	-0.308	-0.803	0.156	0.47	0.335	0.125	0.42	0.457	-0.063	0.64	-1.478	-1.093	-1.419	-1.509	-1.23	-0.643	-0.481	-0.249	1.623	1.982	-0.802	-0.946	1.023	-0.929	-0.002	1.254	-0.648	1.333	-0.222	0.031	-0.128	0.465	-0.118	-0.674	-0.52	-1.436	-0.143	-2.367	1.069	-0.396	0.956	-0.896	0.01	-0.248	0.349	-0.028	-0.654	0.866	0.791	1.521	1.256	0.038	0.511	-0.352	0.373	1.465	-0.762	0.376	0.918	-0.376	-0.636	1.136	0.582	1.002	0.11	0.724	1.167	-0.039	1.085	-0.79	-2.096	0.753	0.52	-0.166	-0.554	0.185	0.14	0.763	0.005	0.608	-0.167	-0.327	-0.342	-0.339	1.068	-1.499	-0.021	0	-0.749	1.018	0.981	1.694	-0.231	-0.472	-0.678	0.09	-1.673	-1.144	0.791	-0.081	0.637	-0.041	1.231	-0.595	-0.572	-0.534	-1.666	-0.056	-0.116	-0.898	0.027	1.782	0.346	-1.245	0.546	0.808	0.718	1.144	0.333	0.042	1.169	-0.248	0.811	0.99	-0.085	-0.469	1.997	0.523	-0.491	0.169	-1.84	-0.657	-0.844	0.347	0.91	-0.196	0.078	2.475	0.225	0.754	-0.806	0.266	-0.464	0.349	1.198	0.885	-0.405	-0.909	0.252	0.255	1.329	0.396	0.475	0.372	-1.054	1.081	1.554	0.892	-0.284	-0.044	0.263	-2.495	-1.377	-1.176	0.057	0.631	-1.655	0.894	1.024	0.798	-0.792	-1.017	-1.069	-0.354	0.337	-0.219	-1.296	-0.308	2.006	0.922	0.133	-0.395	1.796	-0.904	-1.464	-0.339
SLC34A3	PPI	1	10.664	1.019	-3.088	-1.847	0.823	-0.587	-0.383	-3.305	3.165	-2.932	-0.257	-0.259	1.315	-2.755	-0.805	0.188	0.573	-1.311	-1.065	-1.778	-1.537	-3.172	-0.463	1.302	1.213	-2.046	-0.229	0.028	0.768	1.015	-0.921	0.102	1.426	-2.296	0.365	-0.548	0.129	0.47	-0.123	-1.742	0.786	-0.699	1.895	0.129	-1.068	-1.234	-0.866	0.327	-1.512	1.183	0.197	-0.337	0.636	0.199	0.551	0.531	-0.834	-0.14	0.832	-0.981	-2.017	-0.37	-0.849	0.355	1.067	-0.501	-0.649	-1.225	1.11	-0.305	-1.01	0.359	-0.044	-0.002	1.397	0.182	-0.624	0.615	-0.644	-0.119	-0.666	-0.137	-0.11	0	-0.255	-1.51	-1.086	-0.815	0.001	-0.033	-0.19	-1.63	-0.15	0.387	-0.469	-0.317	0.66	1.509	-0.752	0.073	-0.143	-0.297	-0.288	-0.764	1.41	0.115	1.317	0.066	-0.767	-0.095	-0.124	0.115	0.709	0.243	-0.014	0.217	1.519	-1.082	0.054	-0.163	-0.315	-0.032	0.296	1.107	-0.057	0.747	-0.236	-0.655	-0.811	-0.654	-0.239	0.474	0.753	-0.659	-0.82	-0.773	-0.085	-0.059	-0.017	-0.942	1.077	-0.877	0.519	-0.457	0.479	0.013	-0.318	0.724	-0.588	-0.216	0.562	0.962	-0.762	0.977	-0.894	-0.133	0.568	-0.431	-0.345	-0.053	0.331	0.135	0.643	0.644	0.239	-0.548	-0.301	0.036	-0.629	-0.254	0.493	0.378	-1.113	0.33	-0.159	0.254	-0.907	0.623	0.129	0.462	-0.756	0.781	0.204	0.122	-0.393	-0.535	-0.143	-1.403	-1.073	-0.028	-1.285	-0.14	0.908	0.503	-0.29	-0.852	0.893	0.003	0.272	0.095	-0.632	1.305	0.14	0.151	0.011	-0.98	0.84	0.867	-1.154	-0.633	0.094	0.613	1.172	0.567	-0.454	0.84	0.76	-0.077	0.079	-0.383	0.207	0.283	-1.227	0.297	0.734	-0.386	0.105	0.744	0.16	-0.416	0.153	0.216	0.211	0.197	0.339	0.716	0.24	-0.322	0.684	0.313	-0.665	-0.654	-1.178	-0.583	0.558	0.544	0.192	-0.025	-0.021	0.313	-0.239	0.046	-0.018	-0.107	1.346	0.913
STX8	PPI	1	3.667	-1.17	-1.302	-0.437	0.264	-1.044	-0.011	0.458	0.064	-0.518	-0.095	-0.042	-0.107	-0.041	-1.131	-0.418	-0.799	-0.323	0.465	0.156	-0.871	-1.341	0.159	0.046	0.392	-0.106	-0.982	-0.299	-0.012	0.291	1.387	0.317	1.553	-1.332	-0.008	-0.913	1.061	-0.461	-0.046	0.118	0.173	-0.579	-0.789	0.553	0.688	-0.272	0.253	0.637	0.176	-1.052	0.537	0.1	-0.227	0.316	-0.104	0.52	-0.747	-0.298	-0.074	0.251	0.357	-0.271	0.293	-0.52	0.019	-0.309	-0.335	-0.425	0.093	0.485	-0.404	0.188	-0.848	0.164	0.126	-0.771	0.049	0.024	-0.034	-0.206	-0.635	0.527	-0.006	0.193	-0.258	0.353	-0.338	-0.409	-0.017	-0.213	-0.12	-0.25	-0.011	0.487	0.032	0.378	-0.41	0.383	0.153	-0.282	0.422	0.315	0.048	0.15	0.587	-0.006	0.42	-0.269	-0.363	0.036	0.865	-0.206	0.287	-0.459	0.276	-0.696	-0.024	0.161	-0.018	0.501	0.334	0.166	-0.483	-0.044	0.133	-0.215	-0.254	0.401	-0.209	-0.544	-0.214	0.162	-0.523	0.754	0.48	-0.124	-0.593	0.132	0.375	0.22	0.25	0.588	-0.264	-0.226	-0.297	-0.379	-0.173	-0.223	0.324	0.144	0.243	-0.01	-0.187	0.038	0.989	-0.56	-0.166	0.949	-0.119	0.434	0.444	0.217	-0.084	0.2	0.278	-0.354	-0.399	0.363	0.375	-0.153	0.514	0.028	0.335	-0.098	0.286	-0.077	0.038	-0.173	-0.104	-0.164	-0.108	-0.279	0.586	-0.111	-0.275	0.061	0.411	-0.3	-0.344	-0.352	-0.223	0.353	0.018	-0.128	-0.188	-0.595	0.266	-0.12	0.145	0.206	-0.411	0.016	0.056	-0.11	-0.168	-0.291	-0.219	0.606	-0.34	0.145	0.117	0.091	0.618	-0.081	0.023	0.077	-0.078	0.345	0.285	0.55	-0.248	0.018	-0.251	0.238	-0.23	-0.111	0.12	0.107	-0.05	0.146	-0.19	0.065	0.158	0.009	-0.054	-0.062	-0.287	-0.031	-0.179	-0.342	-0.349	-0.467	0.11	-0.094	0.178	-0.193	-0.174	0.031	-0.027	-0.291	-0.26	0.578	0.618	-0.275	0.252	0.069
SMO	PPI	1	10.96	-1.185	-0.226	-2.583	0.279	-0.553	-0.856	-3.858	-0.389	-3.292	1.325	-0.939	1.193	-0.265	0.368	0.074	-0.7	0.024	0.21	-2.309	0.895	-1.367	-0.293	-0.995	0.179	0.417	0.006	-0.136	-0.87	1.156	1.255	-0.769	1.889	-2.719	-0.405	-0.534	-0.009	-1.847	-1.341	-0.19	-0.569	0.553	-0.137	0.404	-0.879	-0.049	0.208	0.665	-1.232	-0.718	0.152	0.637	-0.886	0.974	0.688	-0.588	-0.212	0.998	-0.713	0.214	-0.202	0.009	0.829	1.104	0.561	-0.355	-0.201	0.625	-0.036	0.201	0.778	0.97	-0.187	1.21	-0.171	0.826	-0.354	-0.533	-0.708	1.406	0.494	-0.742	0.466	-1.07	-0.75	-0.305	-0.493	-0.243	-0.999	0.3	0.004	-0.402	-0.55	0.062	0.669	1.145	-0.555	0.428	-1.058	-0.236	-1.016	0.177	0.587	0.379	0.316	0.26	-0.301	0.341	0.47	0.261	-0.813	0.595	1.547	-0.106	-0.492	0.746	-0.883	-0.369	0.644	-0.062	-1.003	-1.224	0.231	0.812	-0.097	-1.025	0.387	0.106	-0.369	-0.217	0.904	0.579	0.009	-0.238	-0.23	0.085	0.495	0.222	0.159	-0.035	-0.992	-0.508	-0.149	-0.416	-0.535	0.356	-0.583	1.556	0.915	0.563	-0.11	-0.296	-0.013	0.368	0.104	-0.159	0.359	-0.899	1.029	-0.726	-0.056	0.187	-1.029	0.016	-0.442	0.361	-0.875	0.011	-0.243	0.114	0.138	1.171	-0.654	0.737	-0.609	0.924	0.483	-0.049	0.07	-0.382	-0.955	-0.109	0.486	0.805	0.049	0.032	-0.448	0.397	0.785	-0.552	0.956	-0.006	0.052	-0.104	0.288	0.991	0.413	-0.349	-0.07	0.342	-0.283	-0.797	0.201	0.411	-0.806	-0.697	-0.31	0.752	-0.543	0.079	-0.752	0.25	0.619	0.812	0.936	-0.035	0.293	-0.264	-0.246	0.59	-0.485	-0.115	-1.197	0.094	-0.648	-0.279	0.358	0.668	-0.185	0.04	-0.307	0.21	-0.722	0.793	-0.319	0.315	-0.563	-0.012	0.465	0.243	0.078	1.236	0.748	1.032	0.515	-0.12	0.133	-0.197	0.518	0.802	-0.331	0.515	0.007	0.555	-0.998	0.955
APOOL	PPI	1	3.933	-0.141	-0.189	0.475	-0.139	0.513	0.488	-0.196	0.475	0.38	-0.222	0.539	-0.551	0.488	0.345	0.194	0.266	-0.032	0.059	-0.136	-0.143	0.228	-0.947	0.425	-0.153	0.33	0.754	-0.298	-0.03	0.403	-0.076	-0.013	0.715	-1.078	-0.081	-0.295	-0.934	-0.04	0.206	-0.443	0.088	0.282	0.517	-1.072	-0.551	-0.181	0.04	-0.109	-0.463	0.711	0.118	0.096	-0.057	0.268	-0.14	0.142	-0.06	0.507	-0.455	0.009	-0.265	0.053	-0.067	0.136	-0.12	0.063	1.038	0.228	0.209	-0.192	0.091	-0.102	0.796	-0.355	0.173	0.206	-0.121	0.018	0.881	-0.884	-0.067	0.612	-0.356	-0.081	-0.305	-0.456	0	0.231	0.018	-0.413	-0.078	-0.337	0.007	-0.165	0.628	0.45	0.052	-0.471	0.015	-0.514	0.441	-0.025	0.235	0.193	0.454	0.525	-0.161	-0.265	-0.143	-0.342	-0.079	-0.386	-0.588	0.332	0.173	-0.316	-0.456	0.228	0.313	0.093	-0.359	-0.351	-0.263	0.037	0.145	-0.331	0.053	-0.329	-0.255	0.158	-0.473	-0.605	0.308	0.548	0.012	0.455	-0.725	-0.126	0.115	0.124	-0.459	0.282	-0.022	0.085	0.214	-0.464	-0.124	-0.004	0.041	-0.001	-0.071	-0.308	0.683	0.464	0.079	0.244	-0.277	-0.305	0.364	-0.005	0.268	0.065	-0.186	0.287	0.521	-0.397	-0.34	0.308	0.445	-0.304	0.395	-0.106	-0.092	-0.519	0.091	-0.317	0.331	0.582	-0.188	0.393	-0.069	-0.283	-0.039	0.791	0.196	0.14	-0.157	0.205	-0.289	0.439	-0.109	0.272	-0.669	0.337	0.081	-0.012	-0.152	-0.012	0.201	0.58	0.549	0.121	-0.101	0.035	-0.249	0.016	0.16	-0.089	0.372	0.114	-0.387	0.167	-0.512	-0.587	-0.055	-0.136	-0.03	0.085	-0.244	0.05	-0.656	0.177	-0.301	-0.067	-0.029	-0.224	0.228	-0.085	0.112	0.049	0.024	-0.004	-0.621	0.224	-0.477	-0.223	-0.316	-0.219	0.372	0.046	0.144	-0.011	0.168	-0.338	0.13	0.772	0.259	0.407	0.334	0.402	0.367	-0.04	-0.16	0.357	-0.22	-0.423
TIMP2	PPI	1	2.904	-0.113	-0.325	-0.033	-0.302	-0.615	0.39	-0.562	0.149	-0.799	0.262	0.406	0.477	0.245	0.191	-0.057	0.01	-0.181	-0.143	0.224	-0.051	0.301	-0.683	-0.775	0.412	-0.556	-0.596	-0.308	-0.384	0.008	0.82	0.351	0.652	-1.06	0.189	-0.27	0.127	-0.558	-0.366	0.092	0.233	-0.359	-0.27	0.315	0.123	0.304	-0.048	-0.2	0.153	-0.028	0.203	0.061	0.403	0.45	-0.087	-0.258	-0.148	-0.215	0.11	0.133	0.207	0.382	0.11	-0.764	0.101	0.168	-0.246	0.158	-0.189	0.531	-0.623	-0.057	-0.123	0.149	0.264	0.111	0.092	-0.329	0.054	0.019	0.161	0.162	-0.313	-0.633	-0.248	0.353	0.025	-0.029	0.235	0.006	0.373	0.369	-0.267	0.096	0.313	0.212	0.163	-0.341	-0.189	-0.363	-0.401	-0.016	-0.089	-0.238	0.14	-0.531	-0.158	0.135	0.537	0.594	-0.176	0.569	0.075	0.144	-0.002	-0.596	-0.149	-0.18	0.186	0.306	0.327	0.211	-0.134	-0.142	0.001	0.119	0.483	0.478	0.116	-0.096	-0.043	-0.055	-0.087	0.197	0.35	0.182	-0.044	0.623	-0.272	-0.22	-0.082	0.444	0.22	0.249	0.378	0.239	0.474	0.288	-0.498	-0.055	-0.343	0.029	-0.12	0.261	0.594	0.023	0.445	0.011	0.324	-0.579	0.696	0.309	-0.005	-0.226	-0.096	0.037	-0.207	-0.041	-0.465	-0.324	0.327	0.011	0.222	-0.36	-0.269	-0.096	0.109	0.131	0.499	-0.369	0.011	0.268	0.104	-0.345	-0.103	-0.392	0.094	0.105	0.397	0.092	-0.009	0.196	-0.018	0.252	0.291	0.528	0.24	0.288	0.127	-0.207	0.228	0.026	-0.363	-0.069	-0.076	-0.195	0.06	0.166	0.042	0.539	0.139	0.157	0.106	-0.158	0.25	0.273	-0.22	-0.246	-0.629	-0.274	0.018	-0.03	0.237	-0.168	0.216	0.307	0.031	0.182	-0.132	0.148	-0.124	0.229	0.108	0.021	-0.072	-0.167	0.385	0.238	0.18	0.196	-0.575	-0.438	-0.326	-0.174	0.161	-0.022	-0.04	-0.14	0.661	0.127	0.368	-0.095	-0.259	0.252	-0.131	-0.081
HSPB3	PPI	1	1.989	-0.635	0.188	-0.3	-0.06	-0.072	-0.1	0.024	0.378	-0.372	0.003	-0.182	0.196	0.249	0.243	0.06	0.156	-0.26	0.211	-0.307	-0.307	-0.21	0.11	-0.114	-0.052	0.61	0.206	0.015	-0.201	-0.06	0.182	-0.076	-0.392	0.427	-0.02	0.237	-0.129	0.378	0.349	0.254	-0.215	-0.266	-0.156	-0.257	0.155	0.34	0.046	0.176	-0.311	-0.131	0.111	0.227	0.115	0.173	-0.257	0.087	-0.024	-0.041	0.218	-0.001	0.212	0.129	0.112	0.153	0.115	0.404	0.088	-0.103	-0.143	0.119	-0.096	-0.044	-0.009	-0.048	-0.144	0.228	-0.051	0.021	0.392	0.003	-0.185	0.139	-0.103	0.011	0.021	-0.224	0.151	-0.101	-0.001	0.321	-0.229	0.24	-0.091	0.168	-0.401	0.129	0.33	-0.311	0.149	0.019	0.544	-0.051	-0.036	-0.276	-0.149	-0.183	-0.368	-0.028	0.109	0.316	0.381	-0.029	-0.269	0.085	0.124	0.086	0.151	0.135	0.105	-0.325	0.161	0.246	0.031	-0.327	-0.053	0.025	-0.274	-0.247	-0.079	-0.118	-0.501	-0.054	0.315	-0.004	0.29	-0.01	-0.108	0.07	0.489	0.106	-0.524	0.143	-0.382	-0.188	0.217	0.134	0.073	-0.064	-0.37	0.198	0.088	-0.185	0.548	0.196	0.112	0.072	0.09	0.108	-0.172	0.09	-0.222	-0.084	-0.043	0.044	0.258	0.135	0.081	0.224	-0.052	-0.143	0.334	-0.234	-0.12	-0.079	0.094	-0.084	0.088	-0.175	-0.249	-0.25	0.032	-0.271	-0.338	-0.168	-0.101	0.1	0.072	-0.378	-0.158	-0.266	-0.014	-0.051	-0.041	-0.002	0.198	0.033	0.128	0.197	0.162	0.342	0.063	-0.111	-0.04	0.022	-0.143	-0.329	-0.407	0.313	-0.018	0.148	0.283	-0.295	0.337	0.003	-0.258	0.158	-0.027	0.088	0.003	-0.15	-0.433	-0.223	0.047	-0.076	-0.134	-0.212	-0.487	-0.125	-0.1	-0.013	-0.038	-0.039	0.222	-0.217	0.139	0.295	-0.037	0.148	-0.263	-0.035	0.257	-0.475	-0.099	-0.038	0.199	0.131	-0.057	-0.27	-0.035	-0.217	-0.091	-0.079	-0.026	-0.061	0.168	0.041
RABAC1	PPI	1	2.541	-0.347	-0.682	-0.46	-0.027	-0.578	-0.18	-0.599	0.244	-0.996	0.033	0.186	0.677	-0.835	0.052	-0.176	-0.161	0.058	-0.329	-0.035	-0.125	-0.084	0.029	-0.079	0.264	0.883	0.042	-0.08	0.291	0.344	-0.117	-0.265	0.004	-0.401	0.188	0.353	0.091	-0.252	-0.274	-0.904	0.252	0.189	0.427	-0.153	0.031	0.076	0.277	-0.233	0.278	0.14	0.064	-0.103	0.249	0.12	-0.046	-0.116	-0.34	-0.133	-0.188	0.151	-0.464	-0.009	-0.091	0.332	0.65	0.134	0.279	-0.069	0.338	0.343	-0.285	-0.077	-0.119	0.463	0.69	0.305	0.215	0.332	0.602	0.259	-0.14	0.136	0.293	0.42	0.045	-0.339	-0.338	-0.292	-0.282	0.312	0.155	-0.764	0.326	-0.202	-0.02	-0.004	0.36	0.296	-0.101	0.232	-0.459	-0.262	0.619	0.489	-0.325	-0.305	0.447	0.15	-0.305	0.495	-0.019	-0.145	0.384	-0.042	0.114	0.041	-0.281	0.136	0.237	0.331	-0.102	0.1	0.189	-0.115	0.214	0.676	-0.278	-0.162	0.4	-0.652	-0.177	0.393	0.151	-0.024	-0.261	-0.166	-0.266	-0.281	-0.363	-0.257	-0.194	-0.329	0.303	-0.288	0.107	0.478	-0.011	-0.034	-0.085	0.226	-0.074	0.12	0.144	-0.319	-0.524	0.16	-0.073	-0.097	-0.718	0.093	-0.114	-0.361	0.041	0.427	-0.317	-0.109	0.25	-0.122	0.28	-0.23	0.294	-0.338	-0.197	0.659	-0.426	-0.152	0.533	0.683	-0.449	0.616	-0.273	0.142	0.155	0.235	-0.527	0.196	-0.057	-0.087	-0.059	-0.171	0.351	0.059	0.061	-0.164	0.483	0.281	-0.284	-0.205	-0.076	0.411	-0.089	-0.092	-0.272	-0.255	0.433	0.431	0.26	-0.138	-0.171	0.072	0.318	-0.02	-0.068	0.45	-0.102	-0.291	0.147	-0.05	0.031	0.022	-0.369	-0.188	-0.267	-0.145	-0.539	-0.165	-0.038	-0.701	0.024	-0.016	0.433	0.379	-0.309	-0.125	-0.12	-0.512	0.209	-0.649	0.192	0.097	-0.186	0.019	0.265	0.35	-0.023	0.124	-0.023	0.082	0.449	-0.379	0.31	-0.091	0.048	0.068	0.128	-0.264
EN1	PPI	1	7.716	-0.485	-0.686	-4.92	0.219	2.625	-1.339	-6.02	-7.236	-2.72	-0.125	0.067	0.168	1.553	-1.262	1.093	3.979	-1.441	-6.972	6.516	4.47	-0.706	-9.153	-9.018	5.752	-2.007	2.395	0.816	-3.049	-3.483	2.003	1.128	-1.659	1.277	-1.62	1.32	2.218	-0.954	-0.681	0.982	-0.11	1.252	-0.609	-0.607	-1.456	0.122	-0.602	-0.532	-0.351	1.487	0.394	-0.152	-0.617	-0.027	0.256	1.283	1.686	-0.348	0.511	-0.166	0.507	-0.624	-0.494	-0.565	0.354	-0.339	0.157	-0.107	-0.494	-0.862	0.036	-0.361	0.364	-0.032	-0.406	0.286	0.325	0.598	0.412	0.916	0.615	0.673	1.914	0.623	-0.886	0.3	-0.296	-0.442	-0.589	0.237	1.54	-0.154	0.04	0.303	-0.196	0.113	0.479	0.295	0.883	0.234	-0.708	0.765	0.118	0.026	0.671	0.032	0.089	0.211	-0.132	-0.251	-0.22	-0.669	0.144	0.154	0.582	0.168	-0.352	-0.187	0.325	0.601	0.725	0.206	0.098	-0.744	0.68	0.39	1.149	0.12	0.418	-0.092	0.018	-0.33	0.858	0.081	-0.622	0.95	0.171	-0.784	-0.204	0.639	0.245	0.003	-0.856	1.164	0.304	-0.061	0.31	-0.392	0.963	-0.348	-0.112	0.56	-0.002	0.812	0.439	-0.178	-0.005	0.266	-0.255	-0.229	0.923	-0.01	0.25	-0.297	-0.811	0.021	-0.254	-0.722	0.787	0.538	-0.281	0.031	-0.54	-0.513	-0.279	-0.83	-0.148	-0.462	-0.813	0.054	-0.071	-0.527	-0.045	-0.363	-0.418	0.085	0.195	0.296	-0.165	0.261	-0.105	0.925	0.226	0.83	0.112	-0.055	-0.308	0.121	-0.652	-0.743	-0.247	-0.002	-0.054	-0.14	-0.34	-0.007	0.153	0.489	-0.628	-0.125	0.116	-1.261	-0.125	-0.218	-0.257	-0.027	-0.015	-0.127	0.256	0.265	-0.24	-0.484	-0.301	-0.057	-0.289	0.204	-0.632	0.288	0.609	0.028	-0.142	0.046	0.012	-0.573	-0.4	-0.618	0.056	-0.13	0.265	0.437	-0.259	-0.281	0.804	0.249	0.372	-0.111	-0.761	0.292	-0.157	0.19	-0.939	-0.305	-0.765	-0.434	-0.195	-0.603
ATF2	PPI	1	8.86	3.872	-0.814	-0.635	-0.097	0.169	-0.099	-0.937	0.012	1.254	1.437	0.8	-0.826	-0.363	-1.096	-0.015	0.212	0.231	-0.375	-0.637	-0.735	0.369	-1.425	-0.813	-1.734	-0.417	1.022	-0.429	-0.462	-0.327	1.097	0.856	0.66	0.653	-0.862	-1.046	-1.169	-0.064	-1.075	0.646	-0.353	-1.585	-0.655	-0.259	0.122	0.357	1.177	0.4	-0.544	-0.246	0.125	-0.109	0.435	0.281	0.306	0.125	0.172	0.625	0.491	0.038	-1.125	0.796	0.675	1.161	0.509	-0.642	0.628	-0.092	-0.523	0.381	-0.409	0.474	-1.608	0.269	0.127	0.52	0.975	0.184	-0.617	-0.021	-0.206	-0.864	-0.286	0.019	-0.065	0.401	-1.547	0.911	0.307	-0.069	-0.214	0.936	0.344	0.112	-0.341	-0.832	-0.667	0.049	-0.123	0.678	0.347	0.183	0.274	1.374	1.003	0.134	-0.062	-0.857	-0.669	-0.577	0.015	0.348	0.084	0.015	-0.467	-0.35	-0.167	-0.041	-1.735	0.818	0.41	0.154	0.636	-0.554	0.626	0.635	0.765	0.527	0.687	1.463	-0.418	-0.341	0.219	-0.236	-0.171	-0.703	-1.558	0.285	-0.206	-0.235	0.059	0.201	0.907	1.165	-0.4	-0.975	1.406	-0.382	-0.039	0.73	0.479	1.129	-0.576	0.508	-0.632	-0.359	0.38	0.411	-0.364	-0.121	0.808	0.469	0.62	0.23	0.769	0.374	-1.679	1.041	-0.088	-0.435	-0.215	0.899	0.379	1.27	-1.002	-0.714	0.518	0.05	0.059	0.21	0.176	-0.269	0.492	-0.346	-0.226	0.048	-0.058	0.566	-0.039	0.026	-0.631	-0.826	-0.173	0.774	-1.13	0.111	0.328	0.707	0.5	0.228	-0.785	-0.222	-0.802	-1.58	0.649	-0.245	-0.454	-0.019	0.146	0.659	0.483	0.401	0.326	-0.433	-0.217	0.339	0.171	-0.007	0.208	-0.01	-0.34	0.822	-0.245	-0.341	-0.677	-0.58	0.227	0.874	1.023	0.367	0.524	0.378	-1.077	-0.154	0.152	-1.145	0.073	0.856	0.896	0.097	0.037	-0.307	0.173	-0.591	1.043	-0.148	-0.099	0.836	0.258	-0.99	1.525	-0.343	0.224	-0.778	-0.538	-0.561
DGKI	PPI	1	15.68	-2.869	-2.401	-4.127	0.641	1.034	-0.076	-2.427	-1.612	-2.081	0.166	-0.885	1.54	0.158	0.508	-1.019	3.107	-1.34	-2.591	4.132	0.008	1.21	-5.93	-4.913	2.199	-1.36	1.036	-0.859	-0.124	-1.101	1.765	-0.603	-2.501	0.65	0.172	1.374	1.331	0.095	0.762	-1.144	0.113	1.869	-0.907	-0.67	-0.529	-0.723	-0.826	-1.149	-0.457	1.54	-0.553	-0.713	-0.293	2.047	0.369	1.042	-0.012	-0.19	0.506	0.395	0.462	0.062	1.127	0.063	0.906	0.602	1.661	-0.892	0.188	0.54	0.66	0.636	-0.504	0.262	-0.925	-0.135	0.409	1.422	0.733	0.032	1.86	0.815	0.826	-0.314	0.246	0.495	-0.762	-0.051	0.575	1.75	0.677	0.648	-1.155	-0.139	-1.778	0.667	0.914	0.414	1.593	0.269	-0.339	-1.44	-0.099	-0.528	-0.783	0.741	1.009	-0.735	-1.834	1.111	-0.714	-0.961	2.565	-0.762	-0.729	-0.746	-1.384	-1.127	0.587	0.032	-0.073	1.178	0.522	-0.292	-0.021	0.353	-0.329	0.957	-1.353	0.313	-0.129	-1.283	2.591	-0.45	-1.54	0.053	-0.317	0.085	-1.235	0.378	0.692	-0.128	0.394	-0.085	0.038	2.004	-0.211	-0.409	1.413	-0.604	1.941	-0.001	0.899	0.945	0.9	-0.007	-0.349	-0.016	0.782	1.68	-0.08	-0.065	0.224	1.304	-0.906	-0.952	0.875	0.109	-0.297	-1.881	-0.875	-0.034	-0.57	-0.417	-0.182	1.14	0.821	-0.432	-0.159	-0.433	-0.183	-1.467	1.022	0.337	-0.944	0.137	-0.817	-0.371	0.169	0.562	0.468	-0.151	1.219	-0.754	0.158	-0.158	0.209	-0.876	0.65	-0.341	-1.834	-1.224	1.103	-0.082	-0.426	-1.21	0.926	-0.243	0.496	-0.115	-0.326	-0.58	-0.065	0.797	1.761	0.163	0.649	-1.334	0.966	-0.865	-0.628	-0.133	-0.772	0.371	-0.936	-1.003	-0.4	1.202	0.132	-0.944	0.561	0.807	-0.111	-0.453	0.474	0.303	1.373	0.484	-0.248	0.583	1.425	-1.309	0.405	0.04	-0.603	0.085	-0.348	0.128	-0.352	-0.565	-0.207	0.947	-0.424	0.105	-0.325	0.571
PDE10A	gene	1	10.049	-1.559	-1.737	0.072	-0.096	-1.211	0.255	0.655	2.806	-0.819	0.237	-0.459	-0.882	1.216	0.42	0.626	-0.062	-0.936	0.869	0.413	0.071	-0.585	-0.962	-0.121	0.516	0.273	0.176	-0.091	0.583	-0.88	0.173	-0.231	-0.528	-0.291	0.11	0.127	0.258	0.009	0.115	0.634	-0.094	0.234	-0.044	0.611	0.249	0.519	0.321	-0.435	-0.33	0.775	-0.38	0.397	0.44	0.166	0.212	-0.335	-0.406	-0.04	0.323	-0.022	-0.187	-0.366	-0.473	0.488	0.101	-0.499	1.032	0.988	0.081	1.247	-0.364	0.251	0.601	-0.404	-0.116	-0.14	0.158	0.222	0.176	0.56	0.131	0.306	-0.395	0.158	-0.51	0.458	-0.253	0.111	0.283	-0.19	0.456	0.445	-1.358	-0.541	-0.391	-0.003	-0.572	-0.721	-0.113	-0.309	-1.293	-0.47	-0.445	0.631	0.044	0.437	-0.092	0.807	0.733	0.289	1.021	-0.836	-1.147	-0.849	0.432	0.441	-0.131	0.55	-0.136	0.978	-0.939	0.067	-0.234	0.941	0.015	-0.243	0.041	0.19	0.401	0.642	-0.601	-1.056	0.67	0.33	-0.336	0.498	0.099	-0.307	-0.769	1.016	-1.218	-0.096	0.518	0.374	-0.904	-0.006	0.212	0.533	-0.658	-0.489	0.647	0.579	0.2	-0.192	-0.261	-0.263	-0.375	0.083	-0.378	0.148	-0.853	0.255	-0.907	-0.534	0.868	0.043	-0.66	-0.382	0.066	-0.633	0.243	-1.455	0.099	-0.334	-0.649	0.828	0.383	0.403	0.522	-0.817	0.04	-0.632	0.734	0.643	0.913	-0.096	-0.285	-1.323	0.14	0.692	0.329	0.729	0.09	0.181	0.155	-1.106	-0.553	-0.104	0.534	-0.289	-0.815	0.581	-0.402	-0.067	-0.1	-0.038	0.347	-0.682	-0.305	0.908	-0.143	-0.004	-0.281	0.312	-1.005	0.496	0.323	0.186	0.265	-0.165	0.69	-0.354	-0.433	-0.436	-0.163	-0.03	1.012	0.601	0.486	-1.07	0.645	0.435	0.673	0.766	-0.005	-1.412	-0.049	-0.09	0.133	0.03	0.762	0.008	0.197	0.862	-0.07	0.221	1.046	-0.814	0.085	-0.407	-0.95	-0.452	0.319	-1.615	-0.133	0.179
PPWD1	PPI	1	7.622	-1.044	-0.626	0.879	0.96	-0.505	0.036	0.525	1.152	0.252	1.304	0.06	-0.172	1.166	1.187	0.81	-0.204	0.377	0.343	0.284	-0.305	0.598	-0.007	-0.882	0.6	2.095	0.943	-1.721	0.069	1.137	0.348	0.518	-0.223	0.774	0.662	-1.055	0.234	0.053	0.239	0.034	-0.147	0.362	-0.191	0.185	0.811	0.137	0.397	0.158	-0.636	0.558	-0.025	0.532	0.448	-0.499	0.028	-1.133	-0.803	-0.428	0.195	0.333	-0.996	0.647	0.551	0.92	0.368	-0.528	0.737	0.622	-0.486	0.676	0.271	0.038	0.144	-0.226	0.461	1.309	0.454	0.303	-0.683	0.391	0.053	-0.384	0.567	-0.047	-0.101	0.552	-0.018	0.293	0.438	-0.266	0.653	0.38	-0.197	-0.898	-0.001	0.556	0.104	-0.345	0.605	0.176	-0.482	0.136	0.862	0.924	0.08	0.02	-0.255	0.357	0.077	0.489	-0.541	0.24	-0.796	-0.658	1.05	-0.31	-0.028	0.016	-0.734	-0.094	0.2	-0.5	0.252	0.9	-0.382	-0.275	0.031	0.717	-0.766	-0.772	0.566	-0.351	1.019	0.596	-0.272	-0.383	0.296	-0.54	-1.15	-0.594	-0.268	0.65	0.967	-1.549	1.013	-0.257	0.629	-0.104	-0.596	-0.483	-0.446	0.171	-0.47	0.649	-0.12	-0.429	0.245	-0.347	0.298	-0.777	0.166	-0.064	0.428	1.093	-0.281	-0.012	-0.218	0.293	1.257	1.042	0.339	0.243	-0.067	0.503	0.095	0.004	-0.015	-0.082	-0.18	0.052	1.064	0.048	1.047	-0.379	0.718	0.169	-0.061	-0.126	0.1	-0.396	0.269	0.193	-0.705	0.735	-0.057	0.005	0.426	-0.367	-0.326	-0.821	0.863	0.586	0.354	0.218	0.913	-0.122	0.605	0.083	-0.075	-0.219	-0.231	-0.686	-0.343	0.601	-0.36	-0.435	0.529	-0.057	-0.934	0.33	0.388	0.098	0.363	-0.765	-0.417	0.576	-0.408	0.095	0.026	-0.524	-0.031	0.188	-0.107	0.193	-0.616	-0.042	-0.259	0.535	0.017	-0.048	-0.035	-0.892	0.097	0.894	-0.386	0.021	0.369	0.689	0.402	0.367	0.836	0.187	-0.076	-0.313	-0.31	-0.142
TC2N	PPI	1	7.744	0.963	-1.461	-0.242	0.122	2.022	0.949	-0.186	1.575	1.607	-0.719	0.13	-0.161	1.54	1.002	-0.086	1.037	-2.142	0.871	-0.002	-1.293	1.105	-0.417	2.057	0.587	-1.548	1.327	0.542	1.332	0.557	-0.966	-0.408	-0.736	-0.34	-0.074	0.215	1.035	0.077	-0.359	-0.359	0.045	0.634	-0.887	0.269	-0.851	0.164	0.07	0.852	0.63	0.927	0.232	-0.131	0.234	0.042	0.133	-0.243	0.344	0.228	0.587	-0.033	-0.398	-0.691	-0.048	0.482	-0.163	0.169	0.949	0.587	-0.584	0.578	-0.096	-0.572	-0.305	0.671	-0.288	-0.59	-0.203	-0.934	-0.291	-0.149	-0.023	0.504	-0.179	0.613	1.481	-0.702	0.453	0.034	-0.196	0.334	0.06	0.649	-0.262	-0.204	-0.704	-0.365	0.049	-0.585	-0.755	0.358	0.241	-0.459	-0.064	0.12	-0.26	-0.314	-0.109	-0.896	0.536	-0.259	-0.876	0.776	-0.244	0.672	0.102	-0.175	-0.134	0.671	0.395	0.159	-0.008	-0.763	0.205	0.04	0.504	0.419	-0.328	0.768	0.292	-0.033	-0.011	0.943	0.033	0.365	0.304	0.969	-0.009	0.307	-0.053	0.094	-0.25	0.595	1.244	0.621	-0.214	-0.181	0.162	0.412	0.542	0.84	0.538	-0.268	-1.036	-0.001	-0.637	0.642	-0.107	1.028	-0.39	-0.451	-0.005	-0.3	0.013	0.157	0.287	-0.437	-0.933	0.617	0.204	0.364	0.469	0.032	-0.927	0.118	0.868	0.037	-0.307	-0.11	0.227	-0.352	-0.426	-0.067	-0.502	-0.056	-0.073	0.18	-0.786	0.273	-0.089	0.173	-0.193	0.492	0.275	0.231	-0.17	-0.37	-0.513	-0.857	0.411	-0.334	-0.57	0.133	-0.702	0.413	0.106	0.227	0.423	-0.015	0.358	1.096	-0.046	0.538	-0.5	-0.022	0.427	0.283	0.682	-0.07	-0.252	0.492	-0.047	-0.549	0.18	-0.649	0.197	0.03	-0.048	0.253	-0.381	0.402	0.759	-0.917	0.259	-0.28	0.154	-0.675	0.312	-0.354	0.304	-0.141	-0.048	-0.25	-0.593	-0.972	1.392	-0.196	-0.199	0.262	0.529	0.552	-0.719	-0.342	-0.546	0.745	-0.715	0.494
LPCAT4	PPI	1	8.423	-0.843	-0.804	-2.523	-0.038	-1.712	-0.307	-1.2	0.022	-2.999	0.408	0.93	1.396	-1.866	-0.022	-1.421	0.223	0.698	-0.031	-1.171	-0.907	-1.789	0.737	-0.285	-0.459	-0.446	-0.254	-0.556	0.085	0.809	-1.201	-0.451	0.124	-0.933	-0.204	-0.021	-0.677	-0.846	-0.547	-0.701	-0.052	-0.128	0.276	-0.933	-0.11	-0.448	0.169	-0.823	-0.352	0.59	0.107	-0.731	0.484	-0.422	0.455	0.53	-0.473	-0.228	-0.634	-0.043	-0.755	-0.029	0.065	0.537	-0.441	-0.373	-0.272	-0.576	-0.879	-0.629	-1.262	-0.167	0.785	-0.244	-0.088	0.573	-0.538	-0.104	0.269	-0.651	0.852	-0.004	0.484	0.87	-1.31	1.173	-0.398	0.888	0.156	-0.085	-0.333	0.324	1.002	-0.166	-0.091	-0.177	0.309	0.038	0.12	0.551	-0.845	-0.316	0.14	-0.394	0.502	-0.291	0.782	-0.439	0.036	0.073	-0.334	0.312	-0.337	0.765	0.061	-0.201	0.737	-0.739	-0.378	0.206	-0.045	1.091	0.097	-0.048	-0.244	-0.286	-0.362	0.276	0.007	0.008	-1.116	-0.088	-0.268	-0.062	-0.328	0.598	-0.65	0.889	0.622	-0.946	0.32	0.291	-0.433	-0.237	0.405	-0.229	0.46	0.124	0.176	0.568	0.457	-0.374	-0.782	-0.844	0.335	-0.381	0.772	-0.637	-0.546	-0.718	-0.043	1.285	0.727	-0.674	0.327	-0.345	0.905	-0.268	0.516	1.042	0.577	-0.123	0.331	0.5	1.115	-1.018	-0.53	-0.604	-0.143	0.368	0.472	0.314	0.229	-0.069	-1.039	0.849	-0.248	0.412	-1.086	0.033	-0.392	0.923	0.319	0.04	-0.382	-0.927	-0.577	-0.124	-0.721	-0.782	0.313	-1.099	-0.463	-0.546	0.366	0.653	0.133	-1.869	-0.838	-0.914	-0.086	-0.001	-0.295	0.481	-0.673	-1.414	-0.139	0.161	-0.807	0.532	0.606	0.576	-0.285	-0.056	0.619	-0.682	-0.548	0.724	0.051	0.361	1.025	0.288	0.453	-0.114	-0.336	-0.072	0.254	-0.25	-0.39	0.477	-0.581	0.451	-0.565	0.831	-0.335	-0.827	-0.309	0.209	0.338	-0.751	0.329	0.186	-0.361	0.399	0.047	-0.293
HDC	PPI	1	8.743	-0.767	-1.652	-0.581	0.236	-1.13	0.676	-1.018	1.507	-1.121	-0.042	0.442	0.08	0.547	0.395	0.008	0.07	0.427	-0.258	0.204	-0.011	-0.113	-0.011	0.568	-0.506	0.719	0.313	-0.476	-0.518	0.647	-0.231	-0.473	-0.805	0.257	0.052	-0.401	-0.821	-0.007	-1.301	0.719	-0.167	-0.045	0.735	-0.089	-0.15	0.271	-0.263	0.543	0.157	-0.012	-0.62	0.064	-0.221	-0.17	-0.035	-0.096	-0.56	0.483	0.502	-0.015	1.265	-1.446	0.098	0.217	1.062	0.06	0.663	-0.157	-0.207	-1.394	0.135	-0.21	-0.019	0.155	-0.357	0.21	0.902	-0.203	0.43	-0.282	0.425	-0.034	0.511	-0.084	-0.024	1	-0.483	0.467	-0.104	-0.409	0.508	-0.704	0.314	-0.657	-0.181	-0.926	0.097	-0.576	-0.085	0.021	0.119	0.082	0.502	0.387	0.939	0.209	0.334	-0.289	0.49	0.196	-0.427	-0.156	0.223	0.33	-0.333	0.153	-0.118	0.02	1.093	-0.525	-0.466	0.821	-0.827	0.285	-0.149	-0.104	-0.445	0.366	-0.902	0.998	-0.055	-0.512	-1.104	0.865	0.275	-0.048	-0.484	0.339	-0.404	-0.088	-0.194	0.128	0.182	0.333	0.627	-0.094	0.203	-0.177	-0.284	-0.341	0.452	-0.313	0.623	-0.027	0.514	-0.902	-0.939	0.694	-0.181	-0.844	0.032	-0.241	-0.937	-0.395	-0.627	-0.587	-0.328	0.695	-0.104	-0.283	0.76	0.777	0.241	0.357	-1.259	-0.279	0.723	-0.33	-0.419	-0.178	-0.186	-0.418	0.211	0.259	0.417	-0.31	0.162	-0.193	-0.337	0.642	0.28	0.333	-0.523	-0.01	-0.637	0.139	-0.487	-0.722	-0.575	-0.14	0.54	-0.18	-0.262	-0.79	0.017	0.767	-0.553	-0.105	1.062	-0.418	-0.359	-0.082	-0.279	-0.561	1.488	0.097	-0.205	-0.298	-0.289	0.548	0.142	0.555	0.076	-0.074	-0.346	0.698	-0.541	-0.322	-0.964	0.712	0.568	0.348	-0.123	0.832	0.27	0.065	-0.674	-0.45	0.208	0.657	-0.612	0.716	-0.316	-0.529	0.207	-0.062	0.001	-0.386	0.04	-0.105	0.757	0.034	-0.076	-0.067	-0.203	-0.257
EIF3CL	PPI	1	13.188	-3.773	-4.193	-0.031	-1.046	-1.021	-0.815	3.384	-0.894	2.657	2.373	-0.359	0.085	0.099	2.654	3.115	-2.342	1.942	-0.132	0.5	0.091	-1.069	-1.305	0.372	-0.5	0.534	-3.441	-0.919	0.052	1.261	1.279	1.516	-0.046	-0.158	0.163	-0.694	-1.305	0.978	0.323	1.943	0.082	0.917	-2.497	-1.253	-1.793	-3.169	1.23	-0.902	0.16	0.011	-1.477	-0.282	-0.978	-1.31	2.594	0.899	0.971	-0.315	0.013	1.316	0.898	1.242	1.888	-0.649	0.71	1.081	-1.093	0.224	1.269	1.924	0.176	1.481	1.76	-0.577	-0.159	2.19	0.149	1.025	-0.729	1.531	-0.785	-1.402	-1.141	0.04	-1.1	-0.298	1.068	2.079	0.313	0.435	0.296	-1.246	1.226	-0.185	-0.73	0.227	0.029	-1.373	-0.473	-1.703	-0.08	1.243	1.765	0.454	1.799	-1.023	0.413	-1.556	0.797	0.692	1.196	2.009	1.237	-1.616	-0.668	2.293	-0.296	-0.332	-2.107	-0.535	0.422	-1.339	1.768	0.443	0.538	1.081	-1.268	0.729	0.16	1.744	-3.194	-0.31	-1.201	1.486	0.186	-0.709	0.321	-1.544	0.272	1.13	0.527	-2.039	0.855	0.029	1.159	1.282	-1.804	-1.003	1.698	-0.025	0.476	0.775	-1.379	1.568	-0.807	-1.033	-0.944	-0.801	-0.435	-0.953	-2.529	1.076	-0.011	1.975	0.066	0.59	0.598	-0.417	0.064	-0.119	-1.308	0.018	-0.672	0.587	2.42	-0.575	0.524	-0.142	1.892	-1.184	-0.015	-0.544	-0.879	0.262	0.175	-0.436	1.567	-0.349	-1.312	-0.303	-0.302	-1.147	-0.861	1.005	0.578	0.669	1.062	-0.931	1.586	-1.455	-1.665	0.398	-0.77	0.594	0.934	3.935	0.188	-0.694	0.269	-0.174	0.114	1.032	0.237	0.372	-1.604	0.925	0.073	1.254	-0.365	-0.44	1.226	-1.005	0.402	1.91	-0.232	-0.929	0.564	2.109	-0.872	-0.631	0.155	-0.529	-0.675	0.09	-2.323	0.557	0.316	-1.645	-0.184	-0.614	-0.426	1.893	0.116	-2.109	-1.81	0.354	-1.497	0.224	-0.323	0.976	-1.491	-0.8	-0.239	0.655	-0.033	0.086
APLN	PPI	1	1.848	-0.005	0.817	-1.493	-0.027	-0.281	0.309	-0.674	-0.229	-0.161	0.059	0.05	0.226	-0.173	0.399	-0.596	0.072	-0.066	0.154	0.034	-0.317	0.383	0.155	0.124	-0.588	-0.102	0.008	-0.313	-0.154	-0.592	0.161	0.008	-0.313	0.262	-0.181	0.144	-0.068	0.139	-0.385	-0.02	0.077	-0.102	0.221	-0.361	0.252	0.011	-0.122	-0.101	0.335	-0.11	-0.299	0.072	-0.157	0.142	-0.488	0.081	0.109	0.117	0.048	-0.237	0.109	0.183	0.224	-0.091	-0.023	0.117	-0.465	0.033	-0.152	0.232	-0.174	0.386	-0.08	0.017	0.046	0.31	0.138	-0.264	0.005	-0.141	0.077	0.076	-0.177	-0.311	0.276	0.21	0.42	-0.276	0.013	-0.113	0.118	0.055	-0.476	-0.052	0.059	0.062	-0.29	-0.295	0.208	0.159	0.536	-0.254	-0.679	-0.134	-0.058	-0.295	0.011	0.349	0.113	-0.261	0.375	0.066	0.051	-0.05	-0.009	0.76	-0.202	-0.1	-0.068	0.2	0.27	0.217	0.229	-0.289	-0.101	-0.251	-0.119	0.173	0.087	0.45	0.001	0.268	-0.127	0.257	-0.057	-0.002	-0.27	0.186	0.011	-0.059	0.042	-0.047	-0.067	0.098	-0.136	-0.084	-0.036	0.179	-0.323	0.158	0.198	0.375	-0.068	-0.047	-0.025	0.312	-0.153	-0.093	-0.106	-0.273	-0.26	-0.072	0.067	0.37	0.531	-0.139	-0.078	0.159	-0.273	-0.142	-0.147	0.112	-0.1	0.335	0.441	0.435	-0.182	-0.179	0	0.072	0.256	-0.259	-0.022	0.081	0.149	0.065	-0.051	-0.076	0.318	-0.113	0.128	-0.003	0.279	-0.041	-0.082	-0.107	-0.096	-0.256	0.369	-0.519	0.378	0.488	-0.459	0.172	-0.072	0.553	-0.102	0.161	0.033	-0.312	0.172	0.006	-0.048	0.479	0.17	-0.023	0.1	-0.031	0.146	0.488	0.212	0.215	0.221	0.285	-0.221	-0.217	-0.34	-0.244	-0.16	0	-0.158	0.084	0.393	0.16	0.42	0.224	0.042	-0.228	0.05	-0.027	0.138	-0.278	-0.012	0.05	0.134	0.011	0.09	-0.254	0.02	0.264	-0.071	0.107	0.007	0.021	-0.19	0.161
FOLR3	PPI	1	2.704	-0.063	-0.64	-0.814	0.056	0.231	-0.247	-0.491	0.084	-1.264	0.253	0.026	0.064	-0.163	0.171	0.008	0.035	0.126	-0.105	0.07	-0.115	0.269	-0.347	-1.161	0.021	-0.698	-0.547	-0.213	-0.302	-0.463	0.915	0.028	0.542	-0.419	0.314	-0.234	0.128	-0.272	0.058	0.093	0.04	-0.69	-0.616	0.347	0.092	0.114	0.005	0.13	-0.077	-0.154	0.386	0.281	-0.361	0.227	0.071	-0.39	-0.457	-0.068	-0.346	0.858	0.357	-0.003	0.074	-0.041	-0.019	0.006	-0.125	0.133	-0.102	0.834	-0.161	-0.261	-0.297	-0.235	0.043	-0.213	0.244	0.29	0.273	-0.355	0.546	-0.431	0.359	0.342	0.005	0.323	-0.123	0.386	0.157	0.87	0.308	-0.121	-0.287	-0.236	0.146	-0.045	-0.285	0.054	-0.783	0.329	-0.015	0.455	-0.303	-0.142	-0.205	-0.236	0.604	-0.277	0.156	0.296	0.196	-0.408	-0.63	0.096	-0.405	0.297	0.089	0.024	0.116	0.69	-0.408	0.279	-0.259	0.066	0.02	-0.117	0.159	0.385	-0.05	0.043	0.101	0.357	0.424	-0.295	-0.042	0.01	-0.183	-0.187	0.195	0.004	-0.017	-0.186	0.113	0.064	0.59	-0.356	-0.367	-0.088	-0.224	-0.195	-0.305	0.381	0.13	0.511	0.336	0.207	-0.019	-0.05	0.113	0.282	0.077	0.157	0.085	-0.512	-0.3	-0.445	0.033	-0.064	-0.277	0.002	0.034	0.113	0.303	0.325	0.073	-0.285	0.214	-0.497	0.655	0.087	0.083	0.131	0.359	-0.556	-0.424	0.418	-0.305	0.474	0.535	0.054	0.326	0.239	-0.014	0.444	0.078	-0.05	0.064	-0.382	0.086	0.379	-0.35	-0.473	-0.032	-0.026	0.22	0.101	-0.073	-0.086	-0.491	-0.043	-0.22	0.17	-0.163	0.003	0.029	-0.411	0.161	0.233	-0.315	-0.115	0.046	-0.203	-0.136	-0.037	-0.185	-0.289	-0.119	0.131	0.22	0.039	0	0.113	-0.664	-0.327	0.1	0.194	-0.045	0.072	-0.161	-0.01	-0.074	0.066	-0.036	-0.186	0.075	-0.072	0.024	-0.01	0.204	0.243	-0.622	0.008	0.531	-0.233	0.294	-0.007
CKS2	PPI	1	0.855	-0.244	-0.282	0.011	0.15	-0.115	0.011	0.087	-0.377	0.006	0.009	0.088	0.006	-0.123	0.443	0.334	-0.489	0.168	-0.119	-0.245	-0.125	-0.103	-0.092	0.326	-0.167	-0.059	-0.084	-0.052	-0.224	-0.067	0.06	-0.015	-0.21	0.304	-0.074	0.229	-0.06	-0.064	-0.107	0.247	0.151	0.018	-0.056	-0.006	-0.28	-0.03	0.144	0.231	-0.08	0.158	0.209	-0.032	-0.001	-0.122	-0.194	-0.237	-0.018	0.089	-0.259	0.116	-0.139	-0.048	0.242	-0.033	0.208	-0.086	0.322	0.063	-0.158	-0.2	0.228	-0.099	0.084	-0.094	0.018	-0.117	0.018	0.064	0.188	0.114	0.027	0.129	0.09	-0.149	0.045	-0.023	0.06	-0.065	0.13	-0.057	0.137	-0.071	-0.123	-0.033	0.101	0.117	0.135	-0.084	-0.062	0.025	0.34	-0.048	-0.155	-0.117	0.016	-0.094	0.126	0.059	0.001	-0.258	-0.172	-0.125	0.085	-0.107	0.329	0.159	-0.138	-0.299	0.056	-0.041	-0.024	0.174	-0.109	-0.025	0.154	-0.061	0.054	-0.144	-0.254	-0.125	-0.039	0.125	0.131	0.151	-0.203	0.133	-0.049	-0.282	0.062	-0.135	-0.275	0.226	-0.207	-0.266	0.179	-0.092	0.143	0.11	-0.176	-0.154	0.085	-0.318	-0.016	0.05	0.021	-0.163	-0.087	-0.152	0.137	0.053	-0.086	-0.106	-0.162	-0.244	0.119	-0.002	0.04	0.075	-0.003	0.24	0.168	-0.073	-0.186	0.157	-0.101	0.108	0.122	0.044	0.015	0.045	0.331	0.012	-0.092	-0.026	-0.038	0.034	0.274	0.039	0.269	-0.216	-0.172	0.067	0.093	-0.121	-0.026	-0.002	0.019	-0.093	0.124	-0.111	-0.335	0.132	-0.086	0.192	-0.001	-0.126	0.111	-0.101	0.038	-0.194	0.079	-0.106	0.148	0.072	-0.257	-0.053	-0.166	-0.14	0.118	-0.303	-0.282	0.414	0.382	0.01	-0.203	-0.126	-0.099	-0.091	-0.059	0.104	0.274	-0.302	-0.123	0.02	0.176	-0.201	0.166	0.137	0.045	-0.196	0.22	-0.091	0.155	-0.082	-0.12	-0.18	-0.085	0.409	0.142	0.034	-0.097	-0.039	0.048	0.177	0.038	-0.046
UNC45A	PPI	1	15.226	-3.971	-3.884	-1.254	0.261	-3.75	-0.709	0.63	1.11	-2.707	-0.686	-0.862	2.859	-1.168	-1.696	-0.334	2.05	-0.328	-2.44	1.061	-0.045	-1.502	-1.775	-1.14	1.961	0.346	-1.116	0.386	-0.216	-0.272	0.054	1.73	-0.736	-0.406	0.866	0.199	-1.064	1.23	0.887	-0.808	1.135	-0.362	1.079	-0.328	0.295	0.27	-0.69	-0.893	-0.545	0.141	0.098	-0.296	1.963	-1.018	1.943	0.966	-0.284	-0.415	-0.833	-0.292	0.692	-1.228	-0.39	1.501	-0.597	-0.507	0.17	-0.6	0.49	0.804	-0.248	-0.829	-1.407	-0.341	-0.178	-1.789	0.866	0.754	0.926	-0.805	-0.593	0.631	-0.667	-0.287	-0.903	1.027	0.9	-0.478	-0.622	0.557	-0.329	-0.495	-0.909	0.728	-0.494	1.362	-0.293	-0.084	-1.664	0.924	-0.327	0.948	-0.256	0.895	-0.813	0.722	-1.35	1.668	-1.363	0.483	-0.022	1.26	-0.5	-0.753	-0.428	0.637	-1.557	1.583	-0.044	0.672	0.46	0.087	-0.112	1.061	-0.951	-0.066	-0.043	0.533	0.383	1.398	0.179	0.115	0.118	-0.998	-0.285	0.262	-0.833	-1.079	0.071	1.169	0.93	-1.371	-0.498	0.367	-0.719	-0.234	-0.116	-0.989	0.105	0.204	-0.641	-0.358	0.104	-1.858	0.136	-1.577	-0.13	0.333	1.782	0.067	0.117	1.019	-0.813	0.25	-2.206	0.691	0.529	0.452	0.234	-1.139	-0.604	0.698	0.353	-1.521	-0.467	0.744	0.768	0.596	0.182	-1.237	1.11	-0.026	0.814	-0.746	-0.358	-1.585	0.143	-0.173	0.195	-1.595	0.851	0.502	0.382	0.44	-0.208	0.363	-0.247	0.421	-0.158	0.588	0.558	-1.711	0.633	-0.149	-0.106	-1.952	-0.129	-0.983	1.151	-1.547	-2.315	-0.641	0.65	0.4	1.173	-0.293	1.784	0.652	0.072	-0.192	-0.183	0.031	-0.32	-0.556	-0.879	1.238	-1.177	0.591	0.083	0.141	-0.015	-0.877	-0.924	0.448	0.68	-0.991	-0.975	-1.266	0.36	-0.214	1.299	0.425	-0.019	0.278	-1.513	-0.28	-1.008	1.114	-0.323	0.442	0.164	-0.58	1.074	1.433	0.296	-0.702
SPTB	PPI	1	34.019	-10.457	-12.548	-1.547	-0.606	-8.249	-0.919	9.881	-2.248	0.953	-3.145	-0.558	1.8	-3.142	-5.017	-3.053	3.597	1.051	-0.146	-1.662	1.527	0.826	1.968	-0.901	2.689	3.873	-2.91	1.821	2.285	2.373	0.178	1.379	-0.389	3.787	2.893	-2.882	-0.637	1.997	3.135	1.046	-1.595	0.599	-0.844	2.406	-0.654	2.143	-1.304	-3.46	1.489	0.875	-3.959	0.651	-0.687	2.298	3.596	-0.254	-1.276	-1.886	-1.617	3.701	3.395	0.496	1.349	1.337	0.033	-2.053	-2.21	0.597	-1.965	-0.177	-1.36	-0.297	-1.388	-1.791	-0.579	0.842	-2.317	2.551	1.556	3.507	-2.94	2.453	1.354	1.91	1.846	2.466	-4.384	-4.255	2.437	-3.654	-2.37	2.988	-3.752	-5.202	-0.459	-2.157	2.398	-1.492	-2.344	-0.085	-1.154	1.255	3.019	-0.334	-2.101	3.629	-4.661	2.377	-0.443	-4.015	-0.481	2.379	3.972	-2.016	1.52	-2.162	-2.688	0.999	0.384	-2.025	-4.39	-0.02	0.135	-3.373	0.106	-1.845	-1.963	-4.769	2.009	0.388	0.228	4.487	1.734	-0.26	0.544	-4.105	0.363	2.648	-1.845	1.028	-0.959	-0.392	-2.286	-0.564	1.186	2.097	-1.814	1.563	3.355	3.246	0.653	-2.047	-3.268	-0.389	3.374	-2.879	0.565	-0.656	-1.748	2.109	1.776	-2.613	0.225	6.589	-0.349	1.982	0.148	-4.08	-0.834	-2.266	-2.424	-0.01	-1.476	-5.576	-0.027	-3.11	-1.616	-0.131	-1.063	-0.992	0.11	-0.259	0.188	-1.998	1.572	4.042	0.166	3.268	-1.255	-3.473	1.252	-2.699	0.192	2.24	0.636	-2.315	1.25	-4.909	0.417	0.163	0.052	1.201	0.86	1.186	-0.735	1.656	0.767	0.144	-1.128	1.31	0.841	2.105	0.957	-0.342	-1.181	1.978	0.451	-3.247	-0.289	-1.167	-2.174	0.9	-0.229	-1.127	-0.117	-1.403	2.175	-1.722	-0.589	-0.527	2.498	-1.006	-0.774	2.071	-1.158	-1.084	-0.53	1.769	1.378	-0.33	-1.1	-2.311	0.066	-1.189	1.621	-1.493	4.061	3.309	1.158	0.994	0.232	0.16	2.317	-0.134	0.475	2.647
TLR4	target	1	11.537	-2.006	-4.533	-0.837	-0.213	-3.115	0.514	-0.146	4.431	-2.17	0.379	-0.051	-1.43	0.763	-1.106	-0.417	-1.375	-1.965	0.749	-0.721	-0.004	-0.492	0.49	1.697	-0.801	-1.592	2.204	1.48	-0.402	-3.267	-0.552	-0.112	-2.286	1.906	0.643	3.653	0.62	-0.033	-1.199	-0.866	1.407	0.51	1.285	-0.396	-0.955	-1.353	-1.8	0.213	2.561	1.837	1.103	0.95	-0.89	-0.032	-1.211	1.673	-0.634	0.635	0.738	-1.508	1.744	1.101	0.225	-1.556	-1.235	-1.408	1.401	-1.762	-1.844	1.467	-1.509	0.188	0.424	0.271	0.231	0.818	0.378	-2.795	-0.97	1.227	0.472	-1.192	-1.365	1.073	-1.637	-0.87	-1.515	-0.267	-0.443	0.453	-2.503	-0.363	-0.685	0.449	-2.709	0.526	-2.093	0.092	-1.167	0.486	0.301	0.29	1.243	2.431	0.204	1.259	-1.266	-0.201	-0.954	0.172	-0.492	-0.899	-0.045	-0.546	0.746	-1.061	0.256	-0.027	0.764	-1.004	-1.656	0.554	1.232	-1.065	0.349	-0.133	-0.741	1.939	0.776	0.581	-1.346	-0.306	-0.991	-0.831	0.538	0.673	-0.724	0.166	0.748	-0.246	-0.331	0.142	0.429	0.08	0.148	-2.272	-0.251	-2.413	-0.092	0.406	1.295	-0.216	0.297	-0.073	0.443	-1.324	0.307	0.528	-1.124	-1.87	0.12	-0.258	0.535	-0.626	0.245	1.075	-0.205	0.847	0.837	0.205	0.658	-1.213	1.253	-0.264	0.859	0.611	0.252	1.287	1.417	0.399	-0.644	-0.097	0.209	-1.213	1.39	0.796	-0.752	0.846	-0.739	0.88	-0.283	-0.133	-0.057	1.298	0.354	1.041	0.339	-0.027	1.536	0.203	-0.227	-1.465	-0.131	-0.43	1.1	0.26	0.727	-0.044	0.889	-0.354	-0.827	-0.838	0.009	-0.783	-0.922	-0.14	-1.158	-0.975	-0.777	-0.366	-0.11	1.122	-0.858	-1.095	-0.151	-0.488	-0.268	-1.081	-0.632	-0.262	0.147	0.281	0.837	-0.094	0.095	0.628	-1.442	1.968	-0.4	-0.189	-0.05	-0.057	-0.359	0.002	-1.139	-0.507	-0.202	-0.032	-0.307	-0.24	0.087	1.24	0.102	-0.386	0.938	0.736
CWC22	PPI	1	14.501	0.182	-4.927	-0.978	-0.125	5.532	1.271	3.213	-1.222	7.487	5.322	-0.692	-0.053	-0.375	6.339	1.152	-0.137	-2.324	0.146	-0.243	-2.962	-1.679	-0.003	1.562	2.309	-2.033	0.077	-0.506	2.261	3.135	1.986	-0.347	-1.138	-1.042	-0.106	-1.05	0.827	0.592	0.468	1.587	1.404	0.162	0.128	2.125	-0.905	-1.152	-0.291	0.099	1.15	-0.468	-0.608	0.893	-1.133	-1.504	-0.104	-0.453	-0.639	1.344	0.923	0.392	0.886	-0.472	0.26	0.707	0.075	0.216	-0.817	-0.929	0.536	-0.16	-0.355	-1.309	0.875	0.043	0.347	0.324	-1.367	0.279	0.622	-0.605	0.338	0.258	0.127	0.079	-0.164	-0.95	0.061	-1.014	0.409	1.124	0.435	-0.32	-0.145	0.555	-0.339	-1.569	-1.65	-0.411	-1.173	-0.515	-1.111	-0.135	-1.624	0.461	0.922	-1.023	0.167	-0.68	-0.951	-0.299	-0.13	0.61	-0.015	-0.766	-0.473	-0.73	-0.293	0.519	0.224	-0.159	1.093	-0.796	-0.323	-0.517	0.993	0.407	-0.504	-0.275	-1.051	0.008	0.238	0.607	0.655	0.467	-0.844	-1.003	-0.168	0.577	-0.091	0.55	-0.622	-1.166	-1.48	-0.411	0.108	-0.591	0.39	1.013	0.384	0.181	0.256	-0.176	-0.25	0.095	-0.66	0.192	-1.194	0.612	0.852	-0.799	-0.264	0.319	-0.14	0.123	-0.307	0.617	0.178	0.535	-0.065	-0.462	-0.771	0.613	-0.312	0.705	-1.526	-0.41	-0.265	-0.23	1.454	0.356	-0.514	-0.102	0.049	-0.292	0.876	-1.112	0.318	-1.084	-0.778	0.16	0.198	1.452	0.211	0.327	0.458	0.353	0.239	0.038	0.605	0.314	-0.006	1.462	1.23	-0.253	-0.762	0.382	0.359	1.11	-0.018	0.116	-0.168	-0.399	1.179	0.9	-0.066	-1.381	0.873	-1.174	1.033	1.105	-0.266	-0.654	0.231	1.037	0.437	0.406	0.292	-0.012	-0.955	-0.545	0.143	-0.701	0.202	0.706	0.505	-0.812	-0.279	-0.359	-0.632	0.03	0.398	-0.043	-0.31	1.11	0.236	0.525	0.539	-1.77	-0.96	-0.468	-0.726	0.649	0.81	0.368	0.402	-0.138
MRPS6	PPI	1	1.681	-0.503	-0.484	0.008	-0.191	-0.452	-0.073	0.312	-0.001	-0.362	0.017	-0.283	-0.116	0.06	-0.105	0.027	0.382	-0.157	0.128	0.136	0.109	-0.038	-0.101	-0.035	-0.023	0.327	-0.102	-0.058	0.132	0.261	0.043	-0.06	0.027	0.092	0.076	0.33	-0.281	-0.037	0.137	0.417	0.283	-0.156	0.144	0.441	-0.141	-0.039	-0.179	0.071	-0.114	0.147	0.111	0.084	0.287	-0.078	0.342	-0.429	-0.451	0.317	-0.045	-0.058	0.059	0.199	-0.142	-0.173	-0.165	-0.367	0.264	0.222	-0.009	0.411	0.331	0.144	-0.041	-0.131	-0.168	-0.01	-0.195	0.422	-0.386	-0.092	-0.149	0.311	0.211	0.261	-0.094	0.38	0.197	0.157	-0.165	0.326	0.197	-0.114	-0.191	0.016	0.162	-0.164	-0.097	-0.007	0.063	0.003	-0.345	0.621	0.194	0.317	0.06	0.086	0.061	-0.215	-0.035	0.072	-0.147	-0.114	-0.198	-0.312	-0.244	-0.017	-0.006	0.291	0.073	0.296	-0.073	-0.162	-0.177	0.198	0.11	-0.147	0.257	0.132	-0.209	-0.13	0.222	-0.248	0.004	0.2	-0.068	-0.08	0.19	0.106	-0.182	-0.16	-0.158	0.084	-0.082	-0.096	-0.083	0.367	-0.013	0.201	0.343	0.239	0.114	-0.064	0.065	0.19	-0.06	0.01	-0.065	-0.131	-0.087	-0.254	-0.238	-0.349	0.352	0.444	-0.013	0.105	-0.14	-0.151	-0.145	0.201	0.087	0.05	0.124	0.113	0.183	-0.237	-0.136	-0.179	0.113	0.149	-0.122	0.231	0.068	0.146	0.137	0.119	0.172	0.223	0.061	0.089	-0.039	-0.137	-0.041	-0.244	-0.287	-0.304	0.083	-0.022	0.252	0.302	0.088	-0.23	0.144	-0.237	0.494	-0.187	0.109	0.327	0.064	-0.036	0.126	0.07	0.314	0.034	0.077	-0.288	-0.078	-0.06	-0.068	-0.153	-0.024	0.22	0.107	0.041	-0.336	0.201	0.055	-0.11	0.86	0.438	-0.281	-0.173	0.079	-0.036	0.284	-0.356	-0.169	0.134	-0.135	-0.271	0.14	-0.181	0.032	-0.147	0.173	0.492	-0.205	0.448	0.309	0.297	-0.186	-0.055	-0.152	0.184	-0.162	0.035
TIGD1	PPI	1	8.647	-0.902	-1.886	0.616	-0.805	-0.455	0.154	0.337	0.671	0.291	-0.601	-0.22	-0.368	0.688	-0.515	-0.166	0.295	-0.292	-0.548	0.213	1.059	-0.295	-1.706	-1.358	1.278	1.168	-1.232	-0.626	-0.951	-0.143	1.038	0.357	0.156	-0.504	-0.356	-0.213	-0.534	-0.286	0.241	-0.046	-0.243	-0.828	-0.868	0.566	0.707	0.146	1.369	0.775	-0.284	0.071	0.631	0.596	-0.012	0.673	0.304	-0.149	-0.552	0.016	-1.307	0.71	0.238	-0.416	0.65	0.55	-0.649	-0.046	1.061	0.054	-0.344	0.736	0.153	-0.79	0.129	-0.256	-0.008	-0.118	-0.233	0.233	-0.29	0.264	0.21	-0.137	0.065	-0.092	0.55	0.741	1.196	-0.319	-0.12	0.075	-0.167	-0.254	0.129	0.458	-0.35	0.15	0.249	0.005	-1.198	0.691	-0.344	0.182	-0.538	-0.558	-0.17	-0.236	0.363	0.35	0.881	-1.117	0.368	-1.068	0.622	-0.924	-0.633	0.156	-0.296	0.865	0.524	-0.696	-0.324	0.568	0.703	0.816	-0.104	-0.359	-0.006	-0.52	0.741	1.289	0.968	0.327	0.12	-0.156	0.407	-0.006	0.048	-0.8	-1.034	-0.304	0.083	0.605	0.192	-0.375	-1.754	0.06	0.229	-0.03	-0.173	0.293	0.434	-0.866	-0.23	-1.164	0.455	0.059	-0.66	0.332	-0.649	0.126	-0.585	0.058	0.301	0.651	-0.334	-0.303	0.759	-0.029	-0.689	0.465	-0.457	-0.03	-0.45	0.408	-0.393	-0.075	0.093	0.209	-0.324	0.615	-0.986	0.31	-0.44	0.854	-0.822	-0.872	1.17	0.226	-0.07	-0.25	0.984	0.009	-0.459	1.177	0.32	0.293	-0.19	0.217	-0.328	0.009	-0.353	-0.394	-0.046	-0.423	0.072	0.264	-0.859	-0.012	0.313	-0.325	-0.08	-0.137	-0.154	0.026	0.507	-0.453	0.19	0.163	-0.235	0.783	0.588	-0.208	-0.311	-1.073	-0.063	-0.632	0.48	0.753	-0.736	-0.664	-0.268	-1.292	0.302	-0.335	0.758	-0.187	-0.034	0.748	-0.041	-0.569	-0.413	0.244	0.67	1.028	0.274	-1.241	-0.238	-0.797	-0.318	0.026	-0.071	0.276	-0.567	-0.908	0.344	0.195
TMEM132A	PPI	1	18.376	-0.758	1.018	-4.57	1.069	0.101	-1.729	-2.26	-4.441	-1.993	-0.413	-0.391	5.487	-5.86	1.946	1.73	-1.134	1.712	-3.302	-0.716	-0.928	0.016	0.907	2.995	-2.735	0.971	-1.871	0.45	1.941	-1.136	-1.572	-1.064	1.564	-0.115	-1.278	2.26	0.618	-2.911	-0.11	1.299	-1.916	-1.56	0.473	1.063	0.265	-2.25	-0.594	1.118	-2.407	-0.156	-0.168	-0.217	-0.487	1.474	-0.927	-0.599	0.201	-0.025	0.639	-1.512	0.101	0.266	-1.42	0.403	1.41	0.48	2.386	0.143	-1.338	-0.164	0.543	0.038	0.691	0.648	0.482	-0.644	-0.061	0.375	-0.238	-0.476	0.788	0.488	1.1	-0.925	-1.079	-1.265	-0.041	-0.107	-1.167	-0.304	-1.969	0.627	1.797	-0.526	-0.685	-2.081	0.83	0.225	0.266	-0.465	0.802	-0.869	1.597	0.374	0.004	-2.41	0.059	1.624	0.48	0.868	1.368	1.504	0.421	0.015	0.692	-0.829	1.322	1.202	-0.833	-0.351	-0.341	-1.105	-0.145	1.685	1.011	0.897	0.405	1.739	-0.054	1.969	0.548	0.542	2.086	-0.634	0.517	0.085	0.629	-1.268	-1.94	-1.534	-0.276	-1.046	-1.087	-0.618	-0.974	-0.515	0.704	1.1	0.716	0.241	0.08	-1.351	-0.404	0.098	-0.1	0.57	1.257	1.626	-0.883	0.865	1.684	0.144	-0.299	-0.931	-0.166	-0.094	0.907	-0.309	-0.257	-0.574	1.178	-0.334	0.69	1.027	0.747	2.193	0.11	-0.855	-0.167	1.498	-0.598	-0.341	0.045	0.488	-0.6	0.083	0.867	0.827	-2.234	0.509	0.596	0.216	-0.117	-0.63	-0.672	0.575	-0.34	0.428	-0.078	0.245	-0.087	-0.541	-0.632	-0.976	-0.779	-1.41	0.476	-1.284	0.888	-0.189	-0.228	0.002	1.336	-0.758	0.569	0.482	-0.778	0.241	-1.886	0.241	-0.724	-0.401	-0.639	0.382	-0.108	-0.209	-0.394	-0.056	1.368	-1.463	-0.693	-0.432	1.07	-0.218	0.44	0.348	0.414	-0.243	-0.05	-1.043	0.527	-0.036	-2.685	1.12	0.441	-0.375	0.108	-0.243	-0.984	0.628	1.192	-0.332	1.455	0.284	-0.272	-1.112
TUBG1	PPI	1	5.701	-0.061	-1.544	-0.097	0.338	-0.793	-0.144	0.246	1.231	-1.119	0.723	0.176	0.357	0.781	-0.165	0.519	-0.526	-0.47	-0.196	0.673	0.317	-0.013	0.941	-0.347	0.044	0.715	0.95	0.162	0.796	0.202	0.477	-0.228	-0.449	0.758	0.375	-0.068	-0.503	0.519	0.372	0.402	-0.179	-0.267	-0.032	0.844	0.522	0.022	-0.045	-0.369	0.55	-0.422	-0.663	0.095	-0.448	-0.143	-0.241	0.979	-0.37	-0.465	0.163	-0.511	-0.03	-0.329	0.179	-0.133	0.199	-0.254	0.257	-0.216	-0.01	-0.453	-0.072	0.059	-0.098	0.048	-0.215	0.232	0.337	0.122	0.268	0.275	0.667	-0.047	-0.122	-0.145	-0.128	0.062	-0.567	-0.378	-0.044	-0.675	-0.011	-0.029	-0.188	-0.129	-0.311	0.288	-0.446	0.088	-0.429	0.193	0.224	-0.398	-0.629	0.237	-0.724	-0.382	0.365	-0.14	-0.867	-0.026	0.069	-0.747	-0.634	-0.556	0.009	0.812	-0.221	0.357	-0.043	-0.152	-0.241	0.141	-0.613	-0.153	-0.601	-0.6	0.139	-0.489	-0.011	0.002	-0.28	0.664	0.132	-0.416	0.427	0.149	0.643	-0.627	-0.347	-0.949	0.148	0.015	-0.438	-0.732	-0.362	0.432	0.63	0.465	-0.44	0.095	0.358	0.52	1.093	0.164	0.456	-0.178	-0.463	0.076	-0.217	-0.856	-0.206	-0.509	-0.056	0.643	-0.11	-0.44	-0.072	-0.411	0.548	0.157	-0.525	0.35	0.796	0.24	-0.495	0.119	0.394	0.038	0.003	1.057	0.27	0.2	0.761	0.021	0.821	-0.392	0.498	0.308	-0.019	-0.11	0.049	0.54	-0.07	-0.421	0.301	0.085	-0.338	0.289	0.378	-0.005	0.429	0.898	0.317	0.05	-0.626	-0.409	0.421	-0.21	1.067	-0.17	-0.461	0.005	0.651	0.576	-0.18	0.074	0.377	-0.15	0.515	0.523	0.756	-0.377	0.13	-0.071	-0.745	-0.224	-0.578	-0.094	-0.059	-0.253	-0.537	-0.538	-0.235	0.163	-0.542	-0.341	0.347	1.115	-0.287	0.18	0.117	0.48	0.232	0.137	-0.261	-0.287	-0.044	-1.181	-0.446	-0.106	-0.213	0.028	-0.174	0.144	-0.108	0.26
MOB2	PPI	1	3.464	-0.526	-0.691	-0.355	0.09	0.444	0.056	0.138	0.344	-1	-0.061	0.031	-0.365	0.063	-0.163	0.814	0.626	0.173	-0.438	0.38	0.252	0.287	-0.115	0.061	-0.855	0.786	0.072	-0.231	0.136	0.18	0.367	0.019	0.126	0.179	0.205	0.792	-0.109	-0.015	0.264	-0.21	0.315	-0.147	-0.1	-0.394	-0.242	-0.092	0.087	0.127	0.088	-0.012	-0.503	-0.661	-0.322	0.137	-0.278	0.332	-0.588	-0.186	-0.14	0.141	-0.069	0.313	-0.136	0.033	0.513	0.098	0.102	-0.856	-0.164	0.011	0.281	-0.074	0	-0.094	0.061	0.503	0.074	-0.454	0.469	-0.204	0.158	-0.026	-0.308	0.603	-0.628	-0.259	0.341	-0.097	-0.546	-0.203	0.682	0.622	-0.654	-0.033	-0.572	-0.076	0.198	0.48	-0.388	0.547	-0.326	0.4	-0.653	-0.208	-0.293	-0.554	-0.345	0.851	-0.078	0.258	-0.001	0.025	0.044	0.104	-0.182	0.466	-0.405	-0.467	-0.096	-0.063	-0.111	0.229	0.049	-0.086	0.295	0.094	-0.634	-0.519	0.081	-0.188	-0.005	-0.419	0.121	0.291	-0.06	-0.244	0.055	0.543	0.045	0.646	0.326	0.033	-0.17	-0.307	0.026	0.416	-0.082	-0.144	-0.809	0.387	0.103	-0.207	-0.204	0.42	-0.153	-0.002	0.428	-0.213	-0.216	-0.055	0.664	-0.168	0.041	0.007	-0.46	-0.784	-0.338	0.102	0.313	0.027	-0.009	-0.137	-0.099	0.041	0.142	-0.002	0.093	-0.045	-0.151	0.169	0.426	0.148	0.611	-0.664	-0.212	-0.12	-0.427	0.277	-0.161	0.316	-0.575	-0.17	-0.627	0.322	0.327	0.236	-0.309	0.525	0.09	-0.376	-0.243	0.097	0.095	0.031	-0.097	0.252	-0.112	-0.024	0.208	-0.52	-0.153	-0.171	0.087	0.369	0.412	-0.253	0.3	-0.246	-0.087	-0.518	-0.203	0.408	0.569	-0.328	0.114	-0.11	0.059	0.523	0.121	-0.113	0.4	0.101	-0.202	0.034	-0.219	-0.131	0.067	0.583	-0.172	0.259	0.278	0.063	-0.028	0.179	0.09	-0.781	0.205	-0.464	-0.185	0.175	0.174	-0.197	0.128	-0.057	0.532	-0.169
IL17D	PPI	1	2.994	-0.693	-0.051	-0.813	0.07	-0.344	-0.64	-1.085	-0.51	-1.294	0.346	-0.254	0.992	-0.906	0.38	-0.334	0.169	0.446	-0.03	-0.397	-0.005	-0.283	0.38	-0.424	-0.651	-0.382	-0.441	-0.967	0.586	-0.113	0.591	-0.527	0.127	-0.523	0.068	0.144	-0.022	-0.092	0.096	-0.069	0.273	-0.13	0.015	-0.096	-0.601	-0.16	-0.078	0.369	-0.987	-0.223	0.173	0.255	-0.073	0.875	-0.475	-0.244	-0.607	-0.319	0.339	0.316	-0.198	-0.824	0.824	-0.355	-0.008	-0.332	-0.119	0.234	0.673	0.509	-0.103	0.155	-0.098	-0.621	0.409	-0.112	-0.204	-0.19	0.335	-0.296	0.015	0.174	-0.26	0.431	0.094	-0.43	-0.454	0.428	0.061	-0.116	0.321	-0.654	-0.388	-0.17	0.103	-0.267	-0.115	-0.024	-0.389	-0.199	0.187	-0.477	0.763	-0.15	-0.459	-0.471	0.704	0.101	-0.302	-0.116	0.379	-0.028	0.057	0.169	-0.166	0.049	-0.135	-0.157	0.378	-0.433	0.038	-0.344	-0.256	0.027	-0.432	0.06	-0.208	0.132	0.698	-0.117	-0.024	0.117	-0.766	-0.085	-0.137	-0.162	0.515	0.441	0.027	0.17	-0.041	-0.551	0.47	-0.291	0.183	-0.666	0.45	0.418	-0.262	-0.306	0.648	-0.252	0.039	0.207	0.404	-0.222	-0.421	-0.238	0.054	-0.493	0.004	-0.204	-0.596	-0.19	-0.762	-0.244	0.4	0.083	-0.087	0.17	0.169	-0.147	0.097	-0.349	-0.754	-0.306	0.066	-0.035	0.001	0.221	0.232	0.062	0.031	-0.236	-0.13	0.355	-0.305	0.369	-0.192	0.336	-0.315	0.175	0.743	0.419	0.373	-0.24	-0.04	-0.197	-0.137	-0.542	-0.026	-0.255	0.242	-0.071	-0.193	0.272	-0.424	-0.714	-0.114	0.382	-0.153	0.044	0.39	-0.082	0.319	-0.386	0.386	0.182	0.496	-0.357	0.172	0.241	0.289	-0.11	-0.148	0.351	0.025	-0.259	-0.278	-0.223	-0.33	-0.137	0.077	0.087	-0.237	0.422	-0.248	-0.049	-0.403	-0.15	0.338	-0.176	-0.089	0.322	-0.023	-0.255	-0.143	0.139	-0.259	0.861	0.177	-0.082	-0.167	0.087	0.073	0.061
CNGA2	PPI	1	8.671	-2.112	-1.183	0.374	-0.344	-1.462	0.552	-0.114	1.447	-0.645	-0.203	-0.333	0.396	0.588	0.75	0.706	-0.656	-0.188	-0.484	-0.437	0.478	-0.72	0.088	-0.517	1.828	1.688	-0.494	-0.739	0.455	0.822	0.115	0.091	-0.506	0.23	-0.221	0.506	-0.399	0.119	0.186	0.066	0.463	0.567	-0.654	0.445	0.016	-0.504	0.075	-0.545	-0.896	-0.102	-0.391	0.564	-0.107	-0.852	0.412	0.065	-0.29	-0.694	0.459	-0.033	-0.655	-1.067	-0.386	-0.267	-0.521	-0.03	-0.606	-0.029	-0.647	0.498	-0.115	0.798	-0.347	0.705	0.19	-0.737	0.545	-0.552	-0.292	0.621	0.536	1.019	0.558	-0.477	0.165	-0.45	-0.299	-0.784	-0.68	-0.064	0.76	-0.565	-0.273	0.185	0.445	-0.17	0.319	0.09	0.583	1.192	-0.772	-0.482	-0.107	0.071	-0.622	-0.878	0.136	-0.08	-0.13	-0.721	0.397	0.567	0.295	-0.257	0.569	-0.806	-0.356	0.507	-0.034	-0.178	0.346	0.073	-0.292	0.241	0.601	0.364	-0.137	-1.129	0.02	-0.846	-0.228	0.126	-0.543	-0.193	0.033	-0.303	-0.479	-0.367	0.59	-0.108	-0.179	0.453	-0.718	0.557	0.368	-1.325	-0.104	0.141	-0.34	-0.589	-0.142	-0.256	0.745	0.075	1.072	0.874	0.372	-0.78	0.958	-0.203	-0.125	-0.404	0.39	0.833	-0.05	0.585	0.074	0.017	0.524	-1.136	0.037	-0.156	-0.417	-0.025	-0.955	-0.277	0.095	0.672	0.562	0.377	0.024	0.131	-0.035	1.159	0.185	0.052	0.867	-0.644	1	0.327	-0.044	0.823	-1.155	-0.04	0.541	1.053	-0.262	-0.393	-0.023	-0.439	0.954	-0.442	0.429	0.016	-0.146	-0.048	0.011	0.211	0.156	0.499	-0.664	0.236	-0.932	0.279	-0.531	0.26	0.955	-0.362	0.472	0.458	-0.202	-0.646	-0.255	-0.507	0.087	1.601	0.345	-0.661	-0.128	-0.18	-0.538	0.757	0.024	-0.23	1.112	-0.184	0.173	-0.505	-0.919	0.536	-0.47	1.208	-0.954	-0.047	-0.462	-0.368	0.064	0.248	-1.018	-0.223	-0.689	-0.211	1.403	-0.068	-0.914	-0.299
TAS2R13	PPI	1	3.596	-0.479	-1.423	-0.031	0.158	-0.806	-0.008	-0.683	2.432	-1.186	0.331	0.246	-0.547	0.533	0.345	0.317	-0.907	-0.567	0.084	-0.373	-0.105	-1.947	-0.089	0.502	0.64	-0.058	0.743	-0.165	0.017	-0.389	-0.158	-0.582	0.041	-0.777	0.268	1.273	0.407	-0.761	-1.103	-0.255	-0.808	0.084	0.345	0.189	1.133	0.465	0.843	0.462	0.547	-0.407	0.574	0.195	0.62	-0.742	0.073	-0.096	0.083	0.124	0.398	0.456	-0.14	-0.219	0.328	0.568	0.659	0.431	-0.376	-0.45	-0.13	-0.077	0.528	0.302	0.2	-0.195	-0.01	0.555	-0.208	-0.139	0.03	0.249	-0.276	-0.313	0.274	0.009	0.167	0.085	-0.442	-0.155	0.184	-0.167	0.141	-0.011	0.17	0.56	-0.181	-0.499	-0.75	-0.293	0.003	0.417	-0.02	0.038	-0.131	0.207	-0.504	-0.075	0.53	-0.425	0.844	-0.315	0.603	-0.023	1.024	-0.192	-0.72	-0.425	0.216	-0.424	1.141	-0.156	-0.455	0.551	-0.385	0.326	0.648	-0.191	0.498	0.013	0.216	-0.071	-0.045	-0.194	0.015	0.123	-0.182	0.2	-0.385	0.171	-0.353	0.143	0.111	0.516	-0.341	0.272	-0.083	-0.555	0.249	0.292	0.147	0.098	0.304	-0.512	-0.096	-0.014	-0.338	-0.291	-0.138	0.132	-0.288	-0.466	-0.128	-0.319	-0.946	0.346	-0.048	0.681	-0.217	0.214	0.061	0.165	-0.267	0.182	0.169	0.715	0.109	0.09	-0.25	-0.192	0.526	0.022	0.043	0.395	-0.14	-0.071	-0.063	1.102	-0.151	0.07	-0.125	0.144	-0.575	-0.371	0.458	0.325	0.203	0.464	-0.292	0.223	-0.388	-0.555	0.024	0.211	0.017	0.318	0.001	0.266	0.222	0.098	0.096	0.207	-0.641	-0.578	0.226	-0.462	0.229	0.314	-0.151	-0.295	-0.557	-0.111	-0.202	0.791	0.113	0.329	-0.321	0.015	0.158	-0.197	0.338	-0.371	-0.07	0.188	0.189	-0.01	-0.483	0.251	0.356	-0.198	0	-0.045	0.265	-0.261	0.187	-0.379	0.087	0.395	-0.061	0.582	-0.34	0.719	-0.294	-0.838	0.192	-0.308	-0.34	0.319
PTPRD	gene	1	25.812	-1.14	2.311	1.924	-0.732	-1.021	-0.611	-1.35	4.631	-2.723	0.831	0.003	0.121	0.865	0.474	1.736	-0.282	1.79	1.065	-1.092	-0.283	-0.783	2.416	-1.192	0.653	4.027	2.212	-1.412	0.948	-1.551	-1.407	-1.422	0.07	0.819	-2.695	-4.511	0.684	-2.327	2.304	1.603	-0.265	-0.438	-2.905	0.669	-1.475	-0.135	3.054	1.072	-1.186	1.599	1.047	1.395	-1.343	-0.81	0.465	-1.25	0.249	0.686	-0.619	1.949	-2.208	1.176	0.565	1.958	-1.312	2.174	0.373	3.662	-1.754	0.619	-1.076	0.847	-1.295	1.549	4.087	-1.625	-1.487	3.029	-1.661	-0.51	-1.261	0.188	-5.229	1.169	-3.07	-3.614	1.945	0.983	0.839	-1.195	0.289	-0.375	0.733	-1.661	-2.036	-1.148	1.397	-0.239	0.631	1.476	2.47	1.975	-3.942	-5.295	0.804	2.734	2.933	1.411	-1.809	-4.091	1.315	-2.037	0.253	5.392	-0.445	-0.551	-0.645	-0.102	-2.161	-1.384	-0.235	-2.623	1.997	0.401	-4.002	1.25	0.173	-1.623	-1.635	-1.048	-0.277	-1.527	1.285	0.019	0.869	-1.411	-0.226	1.454	5.03	1.227	-3.712	-3.6	-2.499	0.218	0.261	0.229	6.729	0.678	2.587	3.869	0.305	0.14	-1.062	-0.238	1.42	1.38	-1.258	-3.66	1.101	0.079	0.225	0.255	-1.669	-1.636	-1.523	-0.197	-4.449	1.005	3.89	0.378	-1.839	-2.358	-2.948	-0.943	-1.568	-0.639	1.881	4.369	1.101	0.471	0.98	-2.746	4.968	0.409	0.024	0.831	2.092	2.962	-1.772	-2.609	-0.868	-0.356	-1.702	-0.237	-3.776	0.129	0.538	1.162	0.009	-2.002	1.621	-1.913	3.623	-0.366	-0.22	0.798	1.922	-0.706	-1.547	0.834	1.934	-1.447	-4.165	0.104	3.484	-0.168	-0.306	0.715	-2.373	-1.514	-0.439	2.09	3.075	-1.219	-3.62	-1.79	-2.94	1.095	-0.879	-0.015	0.025	-0.801	1.188	-1.44	2.748	1.453	-2.167	-3.191	3.945	-0.927	2.245	0.444	-0.255	1.078	1.277	-1.019	1.699	-0.73	1.879	-1.464	0.489	-0.359	2.286	-0.112	0.681	-1.53
SAT2	PPI	1	2.223	-0.974	-0.42	-0.136	-0.118	-0.559	-0.066	0.288	0.215	-0.685	0.042	-0.066	0.506	-0.017	-0.004	0.032	0.404	0.179	-0.291	-0.237	0.019	0.374	0.055	0.128	-0.001	0.664	-0.595	-0.164	0.408	0.488	-0.346	0.287	0.196	0.233	0.192	0.381	-0.095	0.127	-0.087	0.355	-0.043	0.393	0.075	-0.136	0.093	0.344	-0.017	0.269	0.08	-0.237	-0.294	-0.128	0.677	0.372	-0.003	0.072	-0.315	-0.093	-0.028	0.012	0.355	0.242	-0.316	-0.552	0.121	-0.058	-0.214	0.227	-0.069	0.034	-0.302	-0.314	0.354	-0.174	0.036	0.028	-0.294	0.192	-0.06	-0.122	-0.204	0.033	-0.217	-0.411	-0.208	0.228	-0.021	-0.285	-0.155	0.087	0.084	0.245	-0.395	0.139	0.564	-0.09	0.089	0.136	0.457	-0.294	-0.086	0.338	0.074	0.533	-0.118	-0.415	-0.107	-0.257	0.387	0.087	-0.019	-0.233	0.041	-0.228	0.295	0.271	-0.055	0.475	-0.185	-0.049	-0.379	0.316	-0.408	0.418	-0.047	0.201	0.239	0.099	0.155	0.165	0.382	0.129	-0.156	-0.181	-0.372	-0.444	-0.117	0.194	0.115	-0.205	-0.154	-0.031	0.302	0.2	-0.05	0.372	-0.112	0.214	0.15	-0.144	0.163	0.11	-0.213	0.054	0.06	-0.09	0.318	0.506	-0.072	-0.394	-0.208	0.014	0.247	-0.279	0.337	-0.11	-0.002	0.276	0.067	-0.131	-0.161	0.238	-0.149	0.055	0.241	0.233	0.205	0	0.093	0.166	0.006	0.434	-0.237	0.169	-0.122	0.246	-0.188	-0.223	-0.361	-0.769	0.095	0.131	0.366	0.234	-0.057	-0.304	-0.393	-0.231	-0.069	0.198	-0.046	0.2	0.048	-0.51	-0.286	-0.568	0.139	0.255	-0.03	-0.122	0.145	-0.177	0.209	0.083	0.052	0.253	-0.308	0.159	0.007	-0.285	0.139	0.089	-0.125	-0.245	-0.349	-0.024	0.438	-0.14	-0.244	-0.083	-0.181	-0.059	0.188	-0.238	-0.076	0.21	0.185	-0.248	0.39	-0.161	-0.129	0.109	-0.05	0.06	0.186	-0.034	-0.232	-0.365	0.058	-0.212	0.033	-0.062	0.245	0.154	0.329	-0.149
ARHGAP17	PPI	1	14.874	0.3	-0.093	-3.05	0.667	2.21	-1.062	-3.911	-4.365	0.4	0.815	-0.038	-1.095	1.625	-1.954	-0.006	1.011	-2.111	0.521	-2.044	2.451	1.181	-1.702	0.226	-1.381	-0.274	0.835	-0.109	0.618	-0.115	-0.315	-0.391	0.89	0.834	-0.516	-0.115	-1.38	-0.867	-0.336	0.573	-1.039	-0.994	-0.162	1.59	-0.604	0.171	1.414	-1.301	-0.355	0.841	-1.084	0.461	1.619	0.302	0.552	-0.007	-0.751	-0.421	0.017	-0.024	0.069	-0.17	0.072	-0.162	-0.991	-1.485	1.317	1.036	0.64	-1.283	-0.58	-0.304	-1.155	0.426	0.966	-1.042	-1.159	1.625	-1.179	-0.117	-1.897	-0.296	-1.1	0.369	1.266	0.277	-1.524	0.452	-0.578	0.142	0.449	-1.428	-0.671	1.023	-0.244	-0.118	-0.523	-0.616	-0.634	-0.98	1.544	1.065	0.24	-0.074	-1.47	0.918	-0.14	0.999	0.39	-0.324	-0.803	-2.061	-0.827	2.085	-0.45	1.113	-0.199	-0.006	-0.799	0.251	0.564	0.351	2.64	0.003	0.122	-0.259	0.292	-0.517	-0.965	-0.792	0.024	1.421	1.158	-1.015	-0.185	-0.022	1.515	-0.7	0.242	1.009	0.276	-0.212	0.417	0.427	0.548	0.425	-0.885	0.419	-0.274	-1.284	1.363	-0.288	-0.589	0.792	1.487	-0.957	-0.342	0.201	-0.045	-0.281	0.588	-0.149	-0.447	0.236	-0.757	0.764	-0.114	0.482	0.713	-0.311	1.041	-1.018	-0.502	1.079	-0.741	-0.298	0.576	-0.825	-1.497	0.538	-0.498	-0.1	-0.274	0.331	0.367	0.999	0.125	0.749	0.435	0.084	-0.385	-0.693	-0.146	0.629	1.806	0.108	-0.509	0.097	1.189	-1.204	-0.565	0.513	1.004	0.11	-0.175	-1.241	-0.877	0.013	0.577	-0.148	-0.567	-0.76	0.219	-0.171	1.301	-0.115	-0.473	0.519	0.565	0.392	0.654	-0.632	-0.967	0.326	-0.41	-0.935	-0.056	-0.398	-0.43	-0.876	-0.549	-0.499	0.018	-1.016	-0.238	-0.159	-1.628	0.049	-0.716	-0.691	0.505	0.671	0.33	-0.42	-0.836	0.035	-0.532	-0.399	-0.789	0.735	-0.647	1.437	0.877	-1.667	0.346	-1.55
EED	PPI	1	4.947	-1.024	-1.116	-0.237	0.121	-0.598	0.222	-0.065	1.679	-0.574	1.605	-0.054	-0.39	1.135	0.682	0.483	0.047	0.4	0.361	0.034	0.16	0.035	-0.176	-0.181	0.02	-0.021	0.17	-0.259	0.528	0.062	0.873	0.361	0.663	-0.002	0.316	-0.242	0.264	0.178	-0.383	-0.244	0.665	-0.056	-0.049	0.391	-0.194	-0.195	-0.545	-0.291	0.035	-0.485	0.045	-0.298	-0.226	0.461	0.481	0.405	-0.087	0.39	-0.267	0.086	-0.421	-0.025	-0.006	-0.019	0.107	0.166	0.072	0.469	-0.017	0.982	-1.04	-0.578	-0.119	0.156	-0.164	-0.352	0.053	0.025	-0.15	-0.27	-0.082	0.732	0.92	-0.489	-0.009	-0.314	0.19	0.319	-0.39	-0.19	-0.072	0.344	0.37	0.057	0.353	-0.278	-0.303	0.355	-0.247	0.164	-0.302	-0.244	0.405	0.312	0.277	-0.036	-0.063	0.25	-0.294	-0.484	-0.121	-0.043	-0.184	0.1	-0.584	-0.078	0.079	-0.56	0.069	0.107	-0.466	-0.316	-0.536	-0.078	0.323	-0.028	0.213	0.163	-0.173	-1.306	0.058	-0.053	-0.213	0.017	-0.295	-0.178	0.291	0.67	0.088	0.063	0.381	0.133	-0.117	-0.167	-0.105	-0.136	-0.666	-0.278	-0.019	-0.349	-0.284	0.027	-0.079	0.034	0.485	-0.063	-0.058	0.234	-0.03	-0.111	-0.322	-0.526	-0.209	0.224	-0.16	0.168	0.495	0.477	-0.137	0.293	0.085	0.088	-0.183	-0.076	0.115	0.479	-0.257	0.092	0.357	-0.17	0.373	-0.42	0.087	-0.52	0.588	0.664	0.293	0.453	-0.264	-0.556	-0.082	0.147	0.401	0.05	-0.139	-0.045	0.171	-0.343	-0.328	0.384	-0.089	-0.577	0.404	-0.497	-0.309	0.179	-0.488	0.392	-0.047	0.139	-0.043	-0.121	0.177	0.206	0.331	0.304	-0.318	-0.017	0.801	-0.098	-0.864	0.233	0.017	0.287	-0.067	-0.2	-0.191	-0.256	0.844	-0.196	0.694	0.184	-0.366	0.256	0.376	-0.228	-0.031	0.507	0.491	-0.222	-0.405	0.199	0.225	0.017	0	-0.103	0.114	0.42	-0.038	-0.274	-0.407	0.17	0.05	0.397	-0.565	0.587
C8G	target	1	2.976	-0.252	-0.451	-0.738	0.337	-0.676	-0.431	-0.564	0.389	-0.887	0.517	0.195	0.888	-1.01	-0.546	0.195	0.416	0.186	0.038	-0.447	-0.179	-0.329	0.105	0.212	0.272	0.145	-0.245	-0.319	0.023	0.057	-0.049	0.042	0.267	-0.398	-0.062	-0.668	-0.171	-0.171	-0.012	0.04	-0.406	-0.111	0.119	-0.08	-0.191	0.042	0.098	-0.023	0.019	0.084	-0.032	0.009	-0.047	0.075	-0.261	0.212	-0.197	-0.177	0.293	-0.309	-0.506	-0.159	0.252	-0.238	0.399	-0.226	0.115	-0.623	-0.273	0.452	0.15	-0.015	0.147	0.181	-0.436	0.078	0.22	0.528	-0.046	-0.065	-0.106	0.06	0.637	0.048	0.282	-0.098	-0.38	-0.237	-0.254	-0.306	0.253	-0.664	0.031	-0.362	-0.217	0.253	0.29	-0.293	0.276	-0.092	-0.272	-0.49	0.24	0.017	-0.719	0.168	-0.036	0.34	-0.291	-0.479	-0.22	-0.086	-0.159	-0.001	0.203	0.201	-0.195	0.117	0.035	-0.108	-0.007	-0.124	0.26	0.123	-0.345	-0.419	0.295	-0.044	0.442	-0.732	-0.288	0.154	-0.201	0.371	0.306	-0.306	-0.44	0.297	0.248	-0.345	-0.245	0.241	-0.101	-0.044	-0.343	0.481	0.23	0.375	-0.558	-0.539	0.065	0.097	0.047	-0.249	-0.109	0.128	-0.506	-0.177	-0.031	-0.115	0.263	-0.117	0.352	0.169	-0.409	0.119	-0.421	0.387	0.172	-0.09	-0.101	-0.55	-0.314	0.152	-0.598	-0.217	0.502	-0.236	0.404	0.036	0.354	0.354	-0.401	0.608	-0.021	-0.073	-0.144	0.485	0.644	0.3	-0.381	-0.091	-0.399	-0.266	-0.514	-0.723	0.518	0.143	-0.027	-0.407	-0.276	-0.361	-0.199	0.319	-0.165	0.136	-0.069	-0.104	-0.216	0.045	-0.619	0.086	0.468	0.173	0.02	0.208	-0.07	-0.257	-0.033	0.019	-0.122	-0.001	0.354	-0.384	0.053	0.444	-0.081	0.138	-0.121	0.562	-0.018	-0.444	-0.1	-0.4	-0.17	0.071	0.221	-0.205	0.109	0.087	-0.268	0.329	-0.246	-0.104	0.069	-0.4	0.114	-0.43	0.167	-0.114	-0.003	0.635	0.154	-0.453	-0.217	-0.18
RECQL	PPI	1	8.031	-1.924	-1.907	0.958	-0.454	-0.376	0.304	1.578	1.409	0.337	0.365	-0.135	-1.139	1.714	-0.341	1.031	1.196	-1.141	1.071	1.779	0.476	-0.088	-1.09	0.347	0.002	0.592	0.144	-0.969	0.182	-0.068	-0.438	-0.802	0.095	-1.11	-0.109	0.569	-0.985	-0.361	0.197	-0.185	0.794	-0.088	-0.569	-0.253	0.777	-0.771	0.165	0.2	-1.001	0.04	0.145	0.081	0.457	0.224	0.046	-0.826	-0.602	0.269	0.635	0.785	0.192	0.001	-0.249	0.286	0.326	-0.088	0.617	0.032	0.181	0.344	0.291	-0.342	-0.193	-0.173	0.351	0.765	0.335	0.657	-0.066	-0.467	0.573	-0.415	0.098	-0.853	-0.141	0.005	-0.461	-0.484	0.54	-0.098	-0.206	-0.53	0.011	-0.159	0.231	-0.653	0.084	-0.568	1.033	0.318	-0.33	-0.688	-0.438	0.546	-0.923	0.367	0.59	0.283	-0.06	-0.273	0.915	-0.131	0.443	-0.941	-0.328	0.233	-0.23	-0.173	0.511	-0.086	0.079	0.154	-1.066	0.338	-0.442	0.342	0.062	-0.164	0.181	0.415	0.135	1.429	0.075	0.6	-0.732	0.514	0.816	-0.86	0.686	-0.042	0.708	0.685	0.09	-0.917	0.262	0.78	0.307	-0.178	-0.348	-0.656	-0.262	-0.28	1.043	-0.013	-0.247	0.459	0.145	-0.725	1.286	0.371	-0.209	-1.172	0.095	0.081	-0.179	-0.353	-0.08	0.065	-0.133	0.377	-0.439	-0.087	0.792	0.033	0.21	-0.113	0.766	-0.728	0.823	0.238	-0.03	-1.209	0.026	-0.21	-0.52	-0.085	0.074	-0.353	-0.083	0.024	0.338	0.385	0.536	-0.68	-0.669	0.354	-0.246	0.509	0.364	0.157	-0.591	-0.703	-0.606	-0.699	0.662	0.928	0.112	-0.765	-0.79	-0.726	0.147	0.342	0.695	-0.185	0.047	0.65	0.258	-0.219	-0.568	-0.249	-0.287	0.186	-0.154	0.063	-0.526	-0.365	-0.217	0.46	0.496	-0.9	0.548	-0.489	-0.021	-0.024	0.673	0.279	1.077	0.519	0.321	0.168	-0.536	0.848	0.19	0.316	0.69	0.261	0.222	-0.247	1.341	-0.309	-0.164	-0.735	0.116	0.264	0.897	0.172
FBXW5	PPI	1	7.596	-0.956	-2.094	-1.497	0.159	-0.808	-0.178	-1.644	1.047	-2.023	0.432	0.407	0.362	-0.537	0.134	-0.658	-0.669	-0.026	0.024	-1.358	0.197	-0.63	0.457	0.199	0.111	-0.044	-0.552	-0.223	0.995	0.108	1.133	-0.151	0.34	-0.483	0.268	-1.02	0.329	0.2	0.745	0.255	-0.807	0.108	-0.667	0.225	-0.458	-0.558	-0.174	0.061	0.098	-0.464	0.342	-0.151	-0.053	0.707	0.111	-0.839	-0.237	-0.664	0.014	0.388	-0.344	-0.619	0.485	-0.401	0.424	0.673	-0.078	0.499	-0.852	0.537	-0.516	0.351	-0.297	-0.669	-0.335	0.012	-0.215	-0.532	-0.688	0.312	0.293	0.13	0.295	-0.106	0.288	-0.891	-0.069	-0.576	-0.374	-0.105	-0.071	0.32	-0.645	-0.71	0.812	-0.131	0.27	0.396	0.897	-0.142	0.715	-0.423	-0.307	-0.05	0.724	0.29	0.277	-0.207	-0.44	0.511	-0.133	-0.288	0.247	1.025	0.447	-0.331	-1.037	-0.319	-1.539	-0.706	-0.323	-0.083	-0.39	-1.057	-0.73	0.261	0.239	0.844	-0.113	0.033	0.542	-0.178	0.549	-0.388	0.059	0.031	-0.204	0.475	-0.152	-0.057	0.887	-0.586	-0.75	0.186	-0.524	-1.074	0.135	-0.053	0.1	-0.279	0.156	0.688	0.77	0.572	0.4	0.708	-0.28	0.242	0.286	0.546	-0.065	0.048	0.146	-0.794	0.343	0.804	-0.159	-0.118	0.4	-0.213	-0.676	0.039	-0.336	0.467	0.505	0.615	0.103	-0.633	-0.231	0.292	-0.16	-0.077	-0.491	0.215	-0.449	-0.442	0.134	0.664	0.444	-0.6	-1.753	-0.14	-0.054	-0.665	0.01	-0.342	-0.496	-1.085	-0.16	0.744	0.125	-0.26	0.018	1.176	0.287	0.19	0.252	0.294	-0.641	-0.434	-0.969	-0.999	-1.009	0.212	0.334	-0.092	-0.116	-1.037	-0.4	0.64	-0.015	0.418	-0.268	-0.382	0.137	0.197	0.114	-0.114	-0.627	-0.141	-0.93	0.314	0.024	0.651	-0.606	-0.103	-0.094	0.024	-0.283	-0.334	-0.513	-0.24	0.13	-0.911	-0.156	-0.512	-0.778	-0.088	0.493	0.54	-0.543	1.301	0.437	-0.577	-0.33	0.123
DEGS2	PPI	1	3.635	-0.704	-0.703	-0.432	0.399	-0.671	0.543	-0.908	0.95	-1.747	0.435	-0.2	0.429	-0.212	0.584	-0.213	-0.003	0.153	-0.087	-0.5	-0.406	-0.946	0.025	0.017	0.399	0.682	-0.033	0.104	-0.121	0.962	-0.249	-0.118	-0.317	-0.187	0.103	0.523	-0.657	0.18	-0.323	-0.212	0.45	-0.449	0.502	0.267	0.051	-0.254	-0.147	0.394	-0.647	1.023	-0.186	-0.082	0.436	0.274	-0.044	-0.341	-0.513	0.178	-0.279	-0.021	-0.713	-0.251	-0.386	0.164	0.207	-0.126	-0.538	-0.833	-0.443	0.083	-0.506	0.935	0.561	0.335	-0.183	0.743	-0.732	-0.353	-0.033	0.535	-0.07	-0.273	-0.567	-0.154	0.275	0.103	-0.024	-0.611	0.217	-0.207	0.181	-0.24	-0.584	0.162	-0.236	0.237	0.455	0.119	-0.054	0.509	-0.313	0.307	-0.358	0.284	0.101	0.526	-0.352	0.252	0.516	-1.101	0.056	0.262	-0.036	-0.004	-0.026	-0.345	0.149	-0.133	0.191	0.024	-0.121	0.313	0.92	-0.276	0.034	0.152	-0.355	-0.372	-0.302	0.516	-0.571	0.161	-0.553	-0.589	0.441	-0.284	-0.307	-0.394	0.154	-0.444	-0.049	0.388	-0.037	-0.209	-0.232	-0.447	-0.757	0.163	-0.038	0.485	-0.068	-0.319	0.173	-0.102	0.189	0.404	-0.118	-0.379	0.307	0.208	0.922	-0.438	-0.02	-0.092	-0.038	-0.45	-0.469	0.651	0.186	-0.28	-0.517	0.792	-0.399	-0.193	0.16	-0.115	0.076	0.183	0.051	-0.141	-0.526	0.017	-0.262	-0.006	0.047	0.111	0.095	0.075	0.399	0.012	0.118	-0.182	0.727	0.205	-0.036	0.082	-0.094	0.36	0.026	0.004	0.214	0.134	0.17	-0.296	0.131	-0.103	-0.093	-0.052	-0.253	-0.352	-0.216	0.08	0.012	0.128	-0.33	0.172	0.162	-0.037	-0.036	0.051	0.28	0.08	-0.33	0.117	0.337	0.459	0.268	0.392	-0.185	-0.05	0.061	-0.074	-0.344	-0.708	0.105	-0.337	0.073	-0.615	-0.635	-0.308	-0.362	0.22	-0.221	-0.642	-0.088	0.26	0.201	0.318	-0.379	0.363	0.165	-0.205	0.3	0.655	0.271	-0.054
ARSK	PPI	1	6.421	-0.57	-1.294	-0.426	0.374	-0.311	0.56	-0.557	1.613	-0.98	1.774	0.351	-0.111	0.371	-0.137	0.17	-0.335	-0.195	-0.359	-0.628	-0.266	-0.634	-0.084	0.038	-0.192	0.243	0.897	-0.296	-0.068	0.167	-0.025	0.174	-0.389	-0.394	0.033	0.226	-0.186	-0.21	-0.267	-0.294	-0.032	-0.589	-0.528	-0.197	0.595	0.176	-0.597	0.112	0.643	0.14	0.131	-0.477	0.776	0.55	-0.043	-1.135	-0.586	0.145	-0.139	-0.059	0.005	0.317	0.023	0.233	0.366	-0.161	0.427	0.098	0.046	0.196	0.492	-0.32	-0.551	-0.318	0.411	0.381	-0.459	0.236	0.445	-0.856	-0.01	0.108	0.117	0.485	-0.193	-0.238	0.597	0.269	0.161	-0.602	0.205	0.091	-0.098	-0.021	-0.871	-0.414	-0.492	-0.474	0.372	0.734	-0.022	0.693	-0.223	1.436	0.084	0.293	-0.476	-0.013	-0.411	0.314	-0.276	0.11	-0.57	-0.38	0.553	-0.324	-0.628	-0.235	-0.274	-0.205	-0.229	0.542	0.307	0.012	-0.723	-0.049	0.367	0.916	-0.831	0.297	0.61	-0.366	-0.082	0.033	0.141	0.311	0.913	-0.543	0.599	-0.006	-0.223	-0.031	0.279	-0.5	0.92	0.288	-0.912	0.209	0.113	0.422	0.44	0.472	0.127	-0.312	-0.534	-0.101	0.476	0.666	0.006	0.117	-0.125	0.463	-0.058	0.776	0.417	-0.12	-0.601	-0.602	0.413	-0.241	0.337	0.356	-0.224	-0.871	0.056	-0.911	0.378	0.528	0.354	0.489	0.451	-0.157	-0.495	-0.123	-0.243	-0.657	-0.176	-0.58	-0.837	-0.405	0.353	-0.153	0.015	0.218	0.083	-0.378	-0.252	-1.176	-0.335	-0.668	-0.716	-0.397	0.218	-0.623	-0.055	-0.403	0.178	-0.118	-0.516	-0.153	1.067	-0.006	-1.1	0.275	0.316	-0.202	0.026	-0.055	-0.855	-0.065	0.586	0.059	0.367	0.282	-0.755	0.494	-0.119	0.5	-0.529	-0.345	-0.13	-0.075	-0.101	-0.619	0.224	0.253	0.42	0.282	0.017	-0.311	-0.43	0.145	0.032	-0.067	-0.246	0.271	0.165	-0.57	0.03	-0.127	-0.756	-0.303	-0.368	-0.069	0.602	0.399
PLA2G2A	target	1	1.71	-0.204	-0.561	-0.469	-0.224	0.081	-0.062	-0.048	0.325	-0.726	0.245	0.134	0.478	0.084	-0.113	0.258	0.169	-0.032	0.074	0.332	0.227	-0.604	-0.273	-0.98	0.254	-0.689	-0.377	-0.024	-0.201	0.043	0.501	0.212	0.693	-0.565	0.016	-0.437	0.284	-0.131	-0.097	-0.097	-0.082	-0.058	-0.947	0.147	-0.41	0.402	-0.052	0.028	0.251	-0.078	0.443	0.167	0.096	0.234	0.077	-0.372	-0.091	0.238	-0.182	-0.46	0.366	0.033	-0.022	-0.169	-0.087	0.333	-0.293	-0.199	0.08	0.518	0.16	-0.099	-0.157	-0.248	-0.254	-0.293	0.163	0	-0.401	-0.275	-0.147	-0.323	-0.075	0.152	-0.121	0.164	-0.052	0.039	0.062	0.34	0.238	0.043	-0.291	-0.13	-0.121	-0.048	0.189	-0.561	-0.374	0.123	-0.148	0.029	-0.365	0.1	0.094	0.03	0.112	-0.161	0.15	0.136	-0.182	-0.104	-0.163	0.105	-0.211	-0.157	0.366	0.26	0.113	-0.083	0.238	0.065	0.089	0.074	-0.005	-0.357	-0.266	0.291	-0.098	0.27	-0.009	0.03	0.083	-0.065	0.075	-0.149	-0.088	-0.232	0.102	-0.469	-0.228	-0.091	0.202	0.014	-0.039	-0.013	0.334	-0.036	-0.433	-0.046	-0.081	-0.244	-0.214	0.109	-0.296	-0.016	-0.16	0.373	0.252	-0.147	0.327	0.333	-0.051	-0.156	-0.098	0.61	-0.23	0.281	0.212	0.072	-0.362	-0.095	-0.088	-0.104	-0.14	0.076	-0.221	0.093	0.187	-0.314	0.377	0.044	0.008	0.227	-0.137	-0.161	0.159	-0.061	0.408	-0.081	-0.063	0.114	-0.06	-0.02	-0.118	0.069	0.243	0.058	-0.289	0.565	0.3	-0.069	-0.303	-0.09	-0.034	0.153	-0.146	-0.231	-0.639	0.271	0.312	0.222	0.121	-0.013	-0.294	0.423	0.103	-0.072	0.191	0.243	0.384	0.296	-0.415	0.122	0.182	0.177	0.179	0.251	-0.213	-0.168	-0.062	-0.142	0.131	-0.063	0.112	0.109	-0.134	0.25	0.11	-0.322	0.174	0.057	-0.155	0.075	-0.067	0.064	-0.059	-0.07	-0.031	0.083	-0.118	-0.276	-0.311	-0.124	-0.204	0.065
S1PR3	target	1	4.978	-0.1	-1.77	-0.783	-0.224	0.292	0.32	-1.302	1.418	-0.883	0.338	0.064	0.953	0.609	1.079	0.049	0.033	-1.607	0.332	-0.666	-1.325	-1.358	-0.087	0.841	0.912	-0.126	0.124	-0.702	0.72	0.69	-0.602	-0.264	-0.331	-0.908	0.66	0.777	0.206	-0.3	-0.792	-0.106	-0.082	-0.038	1.267	-0.132	0.054	0.243	0.04	-0.187	0.073	0.665	0.575	0.029	0.632	-0.352	-0.162	-0.685	-0.444	0.583	0.007	-0.022	-0.293	-0.026	0.26	0.568	-0.539	0.642	-0.103	0.087	0.009	0.228	0.152	-0.25	-0.452	-0.604	-0.157	-0.201	-1.021	0.015	0.21	-1.357	-0.587	0.394	0.714	-0.023	-0.03	0.029	-0.27	-0.308	0.691	0.73	0.428	0.599	0.201	0.13	-0.333	-0.319	0.008	0.811	-0.398	-0.781	0.116	0.342	-0.191	-0.052	0.263	0.503	0.97	-0.394	-0.517	0.033	0.524	0.214	0.179	0.457	0.053	-0.399	-0.186	-0.152	-0.161	-0.142	1.208	0.624	-0.054	0.265	0.137	-0.607	0.975	0.308	-0.438	-0.247	0.451	-0.021	0.683	-0.235	0.113	0.03	-0.199	0.748	0.463	0.306	0.176	0.685	-0.495	-0.172	0.205	0.274	0.064	-0.414	-0.601	0.193	0.113	-0.08	-0.09	1.057	-0.005	0.357	0.189	-0.159	-0.158	0.331	-0.193	-0.406	-0.286	-0.125	-0.343	-0.108	-0.16	-0.532	0.344	-0.211	-0.479	0.556	0.828	0.423	0.555	-0.14	-0.233	0.225	-0.255	-0.242	0.195	0.124	-0.068	-0.251	-0.079	0.802	-0.245	0.33	-0.341	-0.286	-0.052	0.146	0.142	0.681	-0.331	0.273	-0.852	-0.236	0.185	-0.292	-0.372	0.503	-0.272	0.396	0.374	-0.162	-0.308	-0.19	-0.015	-0.108	0.048	0.117	-0.227	-0.588	-0.182	-0.068	0.273	0.115	0.243	0.149	0.234	0.677	0.603	0.096	-0.106	0.61	0.759	-0.402	0.607	-0.02	-0.175	-0.239	0.522	-0.3	-0.071	0.125	0.465	0.438	0.025	-0.182	-0.216	-0.397	-0.167	0.439	-0.527	0.166	-0.277	-0.006	0.357	0.26	0.014	0.007	0.091	0.059	-0.326	-0.079
ARF1	PPI	1	2.087	-0.584	-0.544	0.056	-0.106	-0.568	-0.059	0.184	0.608	-0.363	0.059	-0.265	0.028	0.105	0.189	0.416	-0.038	0.125	-0.116	0.01	0.035	-0.165	0.234	-0.155	0.58	0.752	0.273	-0.351	0.19	0.449	-0.04	-0.045	-0.065	-0.105	-0.166	0.2	0.271	0.134	-0.085	-0.201	0.397	0.046	0.071	0.273	0.071	-0.169	0.057	-0.041	0.068	0.232	-0.341	0.414	0.051	-0.131	-0.308	0.294	-0.221	-0.071	-0.126	0.431	0.39	0.195	0.258	0.109	0.041	0.068	-0.254	0.191	0.078	-0.174	-0.165	0.276	0.282	-0.127	0.106	0.029	-0.011	-0.312	0.106	0.493	0.232	-0.039	-0.108	-0.149	0.232	-0.047	0.228	-0.324	0.025	0.375	-0.69	-0.605	0.485	0.046	0.254	0.328	0.648	-0.434	-0.037	-0.082	0.447	0.128	0.331	0.32	-0.003	-0.314	0.092	0.197	-0.159	-0.502	0.278	0.087	0.228	0.321	0.241	-0.035	-0.281	0.211	-0.273	-0.026	-0.453	0.752	-0.115	0.069	0.262	0.057	-0.103	-0.001	0.175	-0.303	-0.452	-0.469	0.098	-0.155	0.129	-0.541	0.02	-0.256	-0.277	0.332	0.201	0.07	-0.123	-0.098	0.084	0.448	0.129	0.163	-0.144	-0.049	0.017	-0.35	0.401	-0.504	-0.136	0.514	-0.323	0.069	-0.163	-0.394	0.226	0.407	0.138	0.239	-0.112	-0.343	0.038	0.241	0.129	0.077	-0.44	-0.133	0.247	0.002	-0.092	-0.15	0.052	0.026	0.549	-0.019	0.158	-0.093	-0.155	0.05	0.066	0.155	0.173	-0.192	-0.042	-0.048	0.245	0.002	-0.012	-0.31	0.35	-0.231	-0.037	-0.119	0.059	0.269	0.137	0.41	0.469	-0.089	0.233	0.009	0.072	0.153	-0.038	0.097	0.237	-0.055	0.18	-0.322	0.045	0.211	0.166	0.167	-0.388	-0.238	0.095	0.158	0.124	-0.145	0.055	0.036	0.036	-0.555	-0.297	-0.225	-0.053	0.425	-0.413	-0.106	0.171	0.929	0.173	-0.06	0.153	-0.04	-0.248	0.189	0.114	0.405	0.123	-0.035	-0.004	0.305	-0.047	0.111	-0.195	0.351	-0.168	-0.426	0.047	0.15
XCL2	PPI	1	1.557	-0.106	-0.066	0.266	0.181	-0.203	-0.086	-0.456	0.703	-0.398	-0.051	-0.12	0.235	-0.325	-0.047	-0.032	-0.349	0.027	0.064	-0.047	-0.112	-0.179	0.29	-0.075	0.322	0.118	0.001	-0.109	-0.113	0.035	-0.057	0.002	0.315	0.082	0.096	-0.099	-0.205	0.167	-0.036	-0.192	0.206	0.082	0.197	-0.149	-0.37	0.036	0.113	0.066	0.217	0.223	0.239	0.217	0.112	-0.286	0.137	0.185	0.289	-0.066	0.26	0.245	-0.271	0.144	-0.038	-0.047	-0.18	0.096	0.041	0.198	0.239	-0.136	-0.248	-0.241	0.16	0.045	-0.183	-0.027	0.187	0.115	0.492	0.113	-0.116	0.034	0.009	-0.082	-0.426	0.359	-0.098	0.244	-0.176	-0.077	0.085	0.039	0.191	-0.145	0.162	0.018	0.223	0.189	-0.06	-0.123	0.064	-0.202	-0.393	-0.284	0.029	0.071	0.227	0.009	-0.081	0.161	0.266	-0.07	-0.01	-0.386	-0.286	-0.03	0.357	-0.115	0.094	0.109	-0.06	0.009	-0.315	0.005	-0.075	0.026	-0.053	-0.21	-0.053	0.263	-0.028	0.095	0.362	0.235	-0.024	0.048	0.33	-0.414	-0.134	0.049	-0.094	0.124	0.021	-0.036	-0.266	0.062	-0.035	-0.139	-0.211	-0.184	0.18	-0.018	-0.286	-0.225	0.272	-0.285	0.069	-0.057	0.028	-0.417	-0.199	-0.061	0.17	0.359	-0.273	-0.173	-0.151	0.064	-0.285	0.002	0.268	-0.398	0.237	0.081	-0.015	0.206	-0.254	-0.161	-0.042	0.011	-0.076	0.063	0.145	0.213	0.03	0.124	0.194	-0.068	-0.113	-0.231	0.019	-0.213	-0.491	-0.278	-0.412	-0.228	0.164	0.099	0.001	-0.159	-0.002	0.033	0.05	-0.189	0.087	-0.024	0.299	0.029	0.031	-0.01	0.249	-0.223	-0.041	-0.123	0.273	0.293	0.231	-0.161	-0.153	0.374	-0.228	0.282	-0.014	-0.002	0.225	-0.394	0.433	-0.058	0.44	-0.211	0.08	0.047	0.261	-0.263	0.34	-0.099	-0.05	0.014	-0.113	0.003	-0.137	0.042	-0.228	0.051	0.124	0.081	0.032	0.355	-0.093	-0.188	-0.05	-0.373	-0.002	0.079	-0.204	0.059
PCYOX1	PPI	1	6.577	-1.253	-1.615	-0.076	-0.001	-0.644	-0.063	-0.053	1.788	-1.579	0.884	-0.01	0.002	0.441	-0.023	0.378	-0.263	-0.188	-0.317	0.286	0.248	-0.777	-0.188	0.23	0.187	0.565	0.359	0.219	0.177	0.199	0.466	0.282	0.49	-1.07	0.233	-0.011	0.09	0.409	0.086	-0.592	0.349	-0.297	0.609	0.582	-0.07	0.14	0.442	-0.722	-0.026	-0.505	-0.428	0.453	0.267	-0.333	-0.762	-0.509	-0.481	0.292	-0.714	0.136	0.39	-0.131	0.575	-0.329	0.237	0.827	-0.72	0.343	0.166	0.013	-0.148	-0.053	-0.7	-0.392	-0.133	0.502	-0.157	-0.233	0.265	0.902	-0.042	0.359	-0.232	0.356	0.444	0.536	-0.347	0.173	-0.187	-0.314	-0.699	-0.385	-0.672	-0.846	0.828	1.363	0.415	-0.163	-0.282	-0.231	-0.68	-0.19	0.035	0.403	0.52	-0.525	0.384	-0.006	0.781	0.552	0.096	0.245	0.502	-0.03	0.085	0.777	-0.527	0.574	0.924	-0.143	0.654	-0.488	0.399	0.902	0.29	-0.548	-1.201	0.193	0.385	0.252	0.154	0.3	0.138	-0.046	-0.325	-0.159	-0.026	0.566	0.166	-0.008	0.149	-0.535	-0.266	-0.213	0.402	0.025	0.189	0.207	-0.032	-0.483	0.488	-0.368	-0.657	-0.67	0.08	-0.579	-0.43	-0.051	0.598	-0.577	0.038	0.017	0.321	-0.548	0.084	0.005	-0.218	-0.382	-0.673	-0.652	0.028	0.601	0.451	0.055	0.044	-0.079	-0.605	0.287	-0.275	0.107	0.139	0.822	0.931	-0.426	0.118	0.214	0.108	0.059	0.49	1.043	-0.484	-0.364	-0.284	-0.009	0.653	0.533	0.042	0.434	0.332	0.45	0.262	-0.606	-0.454	-0.196	-0.28	0.688	-0.42	-0.256	0.147	0.255	0.376	-0.451	-0.534	-0.042	0.507	0.079	-0.419	-0.121	0.413	0.078	0.013	0.307	0.367	0.068	0.472	-0.104	0.186	0.322	0.038	-0.447	-0.456	0.317	-0.276	-0.047	0.13	-0.914	-0.118	0.23	-0.185	0.272	0.409	0.412	-0.81	0.318	0.061	0.308	-0.841	-0.7	-0.408	-0.174	0.348	0.29	0.537	0.396	-0.024	0.057
DCAF7	PPI	1	3.724	-0.009	-0.856	-0.124	-0.159	-0.639	0.031	-0.439	0.97	-1.242	0.333	-0.108	0.587	0.356	0.296	0.547	-0.439	0.04	-0.202	0.55	0.229	0	0.721	-0.128	0.004	0.499	-0.535	-0.028	0.628	0.562	0.198	0.155	-0.022	0.692	0.099	0.199	-0.257	0.566	0.135	0.179	0.207	0.533	0.342	0.405	-0.699	0.028	0.178	-0.236	-0.323	0.141	-0.005	-0.435	-0.145	0.291	0.143	-0.198	-0.049	-0.363	-0.134	0.601	-0.136	-0.011	0.067	0.457	0.222	-0.064	-0.239	-0.066	-0.121	0.231	-0.714	-0.263	-0.35	-0.144	-0.118	-0.272	-0.062	0.036	-0.113	-0.526	-0.202	0.216	0.244	-0.375	0.106	0.12	-0.277	0.207	-0.318	-0.15	-0.338	0.094	0.123	0.177	0.224	0.168	-0.634	0.199	0.15	-0.313	-0.48	0.045	-0.364	0.037	0.175	-0.165	0.065	-0.4	-0.468	0.243	-0.168	0.185	-0.155	-0.179	-0.171	-0.071	-0.175	-0.479	-0.026	0.036	-0.034	-0.271	-0.477	0.025	0.187	0.269	0.716	0.632	-0.331	0.368	-0.191	0.119	0.338	0.099	0.213	0.06	0.292	-0.098	-0.103	0.269	-0.287	0.071	0.529	-0.011	-0.15	-0.254	0.067	0.106	0.088	0.168	0.018	0.238	0.066	0.765	0.408	-0.433	0.205	-0.432	0.432	-0.076	-0.183	-0.071	0.119	0.18	0.707	0.079	-0.319	-1.013	0.157	0.361	-0.09	0.058	0.619	-0.339	-0.402	-0.1	-0.191	-0.21	0.125	0.144	0.002	-0.08	0.045	-0.219	-0.097	-0.2	-0.215	-0.131	-0.428	0.016	-0.256	0.005	0.161	0.696	0.012	-0.272	0.132	0.076	0.025	0.027	-0.199	0.07	0.174	0.115	0.03	0.088	-0.451	-0.5	-0.524	0.378	-0.036	0.124	-0.598	-0.393	-0.026	0.251	0.251	0.418	-0.348	-0.061	-0.249	-0.261	-0.093	0.115	0.33	-0.099	0.096	0.218	-0.067	0.578	0.242	0.112	-0.305	-0.218	-0.413	0.302	0.1	-0.002	-0.192	0.065	-0.407	-0.168	-0.03	0.093	0.578	0.079	-0.046	-0.399	0.008	0.247	0.298	0.206	-0.06	-0.274	0.295	0.129
DEF6	PPI	1	10.812	-3.317	-5.353	-0.407	0.084	-2.291	-1.181	5.571	-5.739	3.806	-2.283	-0.482	1.505	-3.301	-0.55	1.366	-0.976	0.818	0.259	0.173	-0.988	0.112	2.051	-0.706	0.627	-1.349	0.685	0.308	0.762	-0.613	-1.645	-1.02	0.737	1.253	-0.298	0.497	-0.881	0.023	0.043	-0.529	-0.424	0.019	-0.457	0.685	-1.019	0.089	0.245	0.307	-0.67	-0.554	0.862	-0.726	0.681	-0.85	-0.558	0.312	0.954	0.767	-0.985	-0.419	-0.991	-0.332	1.474	0.041	-0.638	0.941	-0.41	-0.056	-0.963	0.011	-0.219	1.179	0.718	0.06	0.229	0.103	0.158	0.31	-0.735	-0.081	0.882	-0.157	-0.42	-1.459	0.112	-0.773	0.39	0.084	-0.802	0.949	0.428	-0.673	2.394	0.255	-0.196	0.094	-0.228	0.133	-0.869	1.072	-0.08	-0.241	0.767	0.327	-0.264	0.381	-0.075	-0.152	-0.04	0.634	-1.039	-0.013	-0.734	0.428	-0.578	-0.646	0.661	-0.627	0.345	0.065	0.404	-0.763	-1.563	-1.705	0.451	-0.827	-0.138	1.165	0.471	0.156	-0.78	-1.084	-0.55	-0.086	0.018	-1.885	0.683	-0.357	-0.406	-0.709	0.582	0.824	-0.106	-0.461	-0.239	-0.283	0.134	0.407	-0.137	-0.115	0.526	1.459	-1.56	-0.184	0.453	-0.405	0.539	-0.753	-0.301	-0.018	0.216	0.712	-0.441	-0.54	-0.278	0.383	0.557	0.267	0.773	0.242	-0.14	0.349	-0.553	-0.131	1.141	-0.163	-1.089	0.049	-0.857	0.36	0.223	0.77	-0.912	-0.001	0.512	0.343	0.246	-0.444	0.791	0.475	0.865	-0.316	0.083	0.846	-0.81	-1.424	1.293	-0.143	-1.175	0.663	-1.106	-1.098	0.545	-0.021	0.707	-0.826	-0.172	-1.687	0.348	0.388	-0.539	-0.125	-0.782	-0.201	0.394	0.014	0.84	-0.28	1.007	0.497	0.167	-0.094	0.693	-0.299	-0.902	-0.382	-0.2	-0.527	-0.174	-0.043	-0.186	-0.397	0.625	0.757	-0.078	-0.48	0.238	0.203	-0.352	0.072	-0.35	0.666	-0.312	-0.162	1.275	-0.359	0.429	-0.595	0.15	0.374	0.453	-0.545	0.865	-0.362	0.549	-0.198
KIF1A	PPI	1	28.103	-3.116	-6.142	-0.77	-0.335	0.401	-1.5	1.613	-1.921	2.082	-0.191	0.806	2.106	-5.04	6.018	2.687	-4.318	2.768	-0.771	-1.969	-1.547	-2.319	0.989	0.534	-1.003	-0.083	-1.467	-0.95	-0.376	-1.032	-0.204	0.96	-0.705	0.445	-0.981	0.164	0.509	1.112	0.184	2.687	-0.191	-0.787	-2.208	2.304	0.45	0.532	-3.833	-0.033	0.485	-1.27	-0.306	0.707	1.916	-1.526	-1.29	-0.211	0.287	1.956	0.697	0.421	0.028	1.349	0.945	-0.323	0.648	1.216	-0.404	0.923	-2.782	0.284	0.983	-1.457	-3.535	1.389	0.518	-1.529	0.474	1.247	-2.46	1.36	-1.53	0.769	0.138	-0.157	2.208	-1.424	2.89	-1.257	-0.349	0.706	-0.131	0.773	-2.996	-2.269	0.552	-3.977	-0.424	1.821	3.499	-0.458	-3.015	0.608	1.098	3.073	3.015	-1.714	1.804	-3.656	-3.154	2.835	-0.268	-0.937	0.724	1.01	0.185	-0.273	0.21	-0.727	-0.305	3.141	0.758	1.848	1.099	2.447	0.753	-3.512	1.737	0.967	1.238	-5.105	0.638	3.491	-1.873	1.027	-1.829	0.55	-2.463	1.436	0.965	-1.606	-0.88	-1.601	3.37	-3.734	-0.447	1.724	-0.728	-2.466	2.212	-2.295	-2.104	1.28	-2.438	0.101	-3.805	1.426	-3.513	1.02	-0.799	1.517	-2.42	-2.167	1.336	-1.194	-1.934	1.446	-0.448	1.152	-3.019	-1.29	2.173	0.556	1.137	-1.688	1.227	0.788	4.264	0.506	1.747	0.963	0.435	-1.961	0.886	0.172	-1.45	2.095	1.377	0.703	-2.013	-2.342	3.393	-1.699	-2.61	2.375	-0.517	1.108	-1.486	-1.724	-1.535	3.283	0.728	1.693	0.751	0.355	-0.79	0.223	0.129	-1.198	2.463	1.006	1.537	1.38	-4.306	-1.474	1.255	1.235	-1.418	-0.542	0.078	0.854	-2.932	-0.922	-0.088	-0.501	-0.671	3.546	1.691	-2.845	0.39	-1.186	2.079	1.869	0.189	-0.582	0.733	-0.088	0.441	-1.085	-1.677	-2.523	1.695	1.302	2.097	0.088	1.585	-0.79	1.058	-0.47	0.711	-2.999	0.102	-2.011	-0.283	-0.037	0.338	0.418
RFC5	PPI	1	4.762	-0.368	-0.656	-0.092	0.085	-1.176	0.141	0.754	1.298	-0.138	-0.169	-0.637	-0.516	0.513	0.123	0.693	-0.084	0.196	-0.218	-0.25	0.055	-0.694	-0.221	0.722	0.471	-0.102	-0.11	-0.067	-0.149	-0.49	0.475	0.126	-0.501	0.141	-0.074	0.404	-0.213	-0.202	-0.106	0.366	-0.451	0.135	-0.259	0.321	0.194	0.146	0.284	0.224	-0.131	-0.656	0.216	0.169	0.259	-0.01	0.402	0.19	-0.551	0.326	-0.301	-0.498	-0.229	0.453	0.305	0.06	-0.484	-0.553	0.315	0.287	-0.304	0.322	-0.627	-0.326	-0.002	0.128	0.231	-0.663	-0.009	-0.342	-0.114	0.006	-0.107	0.783	0.081	-0.19	-0.13	0.114	0.055	0.17	0.309	0.152	0.261	0.327	-0.569	0.018	-0.441	0.087	-0.892	0.167	0.084	0.122	0.768	0.368	-0.023	0.366	0.196	-0.479	-0.508	-0.188	0.229	0.017	-0.268	0.231	0.181	-0.046	0.126	-0.454	-0.302	-0.328	0.617	0.452	0.494	0.649	0.151	0.81	-0.034	-0.165	-0.33	0.203	-0.604	0.496	0.129	0.197	-0.12	0.895	-0.146	0.265	0.719	-0.286	-0.452	0.228	0.178	0.528	-0.342	0.782	-0.322	0.308	1.06	-0.065	-0.448	-0.287	0.344	0.781	0.105	-0.326	-0.1	0.019	0.136	0.227	-0.057	0.125	0.298	-0.122	-0.475	0.115	0.75	-0.362	0.252	-0.191	-0.036	0.064	0.505	0.053	-0.314	-0.326	-0.313	0.299	0.352	-0.142	-0.31	0.129	-0.627	-0.628	0.084	0.368	0.514	0.203	-0.228	0.078	-0.368	0.198	0.395	-0.323	0.459	0.562	-0.969	-0.181	0.412	-0.087	-0.336	0.661	0.04	-0.394	0.641	-0.214	-0.073	0.289	-0.157	0.226	0.162	-0.188	0.013	0.398	-0.002	0.009	0.05	-0.065	0.424	-0.083	-0.522	-0.779	-0.014	0.108	-0.208	0.009	-0.784	-0.491	-0.662	-0.002	0.3	0.035	-0.015	-0.456	-0.625	-0.117	0.033	0.377	0.346	-0.261	-0.102	0.485	-0.705	-0.016	0.439	-0.129	0.015	-0.208	-0.157	-0.059	-0.554	-0.027	-0.206	-0.611	-0.574	0.183	-0.061	0.151
UBE3C	PPI	1	15.332	-1.893	-4.619	0.018	0.604	-2.563	0.402	0.675	1.528	-1.548	1.418	0.605	-0.435	-0.163	1.453	0.703	-2.629	-0.574	0.19	0.883	0.417	-1.922	0.42	1.352	-0.279	-0.498	0.484	-0.747	-0.784	0.557	1.667	-0.03	-2.205	0.007	0.047	0.828	-1.04	-0.395	-0.17	0.309	-0.343	0.729	-0.398	-1.124	0.962	-0.233	0.649	0.211	-0.844	-0.761	-0.537	0.269	-0.993	0.04	-0.559	0.76	-1.836	-0.101	-0.2	-0.687	-1.09	-0.073	-0.257	1.152	0.605	1.229	0.104	-0.949	-1.175	-0.9	-0.227	-0.613	1.058	-0.753	-0.164	1.154	-1.188	0.181	0.892	0.318	1.369	-0.605	-0.939	-0.036	0.232	-0.166	0.224	0.226	-1.048	-1.006	0.74	0.221	0.294	-0.543	0.185	0.182	-0.98	-0.134	0.181	0.251	-1.179	-0.32	-1.958	0.249	-0.428	-0.906	1.52	0.085	-0.269	0.025	0.134	-1.128	2.069	-1.383	0.242	0.888	0.637	-0.404	-1.47	1.596	-0.046	-0.927	-1.207	-1.069	0.243	-0.322	-0.428	0.051	1.382	-0.892	-0.116	1.015	-0.172	1.451	1.67	-0.603	-0.073	-0.808	-2.002	-0.019	0.227	0.853	0.083	-0.616	0.326	0.49	1.763	0.905	-0.683	1.298	1.649	0.109	-2.275	-0.931	-0.659	-1.955	-1.076	0.5	0.307	-0.749	-0.864	1.84	-0.58	-1.112	0.486	-0.748	-0.111	1.819	-0.362	-0.174	0.097	0.125	-0.119	1.068	0.043	-0.679	-0.907	-0.689	0.452	0.754	1.681	1.727	-0.762	-0.453	0.022	1.441	0.493	-1.419	0.81	1.064	1.075	0.296	-0.261	0.715	-0.183	1.406	-0.387	0.453	0.788	1.286	1.136	-1.222	0.066	-2.379	-1.962	0.868	-0.269	-1.021	1.651	-0.066	-0.444	-1.171	1.352	0.815	-0.366	-0.786	-0.704	-0.163	1.38	0.364	-0.504	-0.924	0.898	1.095	0.583	0.852	-2.128	-0.175	-1.628	-0.056	0.95	-0.156	-0.251	-0.939	0.501	-0.4	-0.69	0.797	-0.244	-1.537	-0.116	-0.335	-1.445	0.308	-0.216	-0.337	-0.174	0.295	-1.272	-0.739	0.959	0.422	-0.4	0.969	-0.319	-1.104
FGF11	PPI	1	3.505	-0.031	-0.165	-0.394	0.082	-0.064	0.166	-1.029	0.029	-0.294	-0.171	0.131	0.607	0.124	0.287	-0.613	0.514	0.449	-0.193	-0.03	-0.04	-0.177	-0.13	-0.422	-0.282	-0.611	0.053	-0.395	-0.423	0.333	-0.155	0.278	-0.459	0.217	-0.048	0.436	-0.075	-0.063	-0.016	-0.019	0.066	0.166	-0.494	0.423	0.123	0.514	-0.035	-0.883	-0.218	-0.264	0.088	0.214	-0.006	-0.33	-0.055	-0.342	0.072	0.055	0.283	-0.736	-0.441	-0.43	-0.414	-0.195	-0.112	-0.096	-0.478	-0.088	0.052	0.114	0.348	-0.027	-0.513	-0.142	0.161	0.491	0.366	0.562	-0.056	-0.061	0.055	0.5	-0.231	-0.697	-0.445	0.283	-0.174	0.45	-0.317	0.072	-0.198	0.241	-0.487	-0.582	0.239	-0.55	0.202	-0.502	-0.048	-0.009	-0.178	0.385	-0.475	-0.192	-0.122	-0.599	-0.102	0.275	0.127	0.344	0.019	-0.08	-0.103	-0.331	-0.529	-0.252	0.367	-0.209	0.198	-0.703	0.091	0.354	-0.4	0.051	0.689	0.138	0.205	0.024	0.217	0.361	-0.201	0.155	-0.541	0.315	0.119	-0.288	-0.005	-0.322	-0.024	0.546	-0.374	-0.057	-0.69	0.109	0.073	-0.284	0.75	0.059	-0.117	-0.12	-0.335	-0.119	-0.429	-0.368	-0.401	-0.341	-0.746	-0.261	-0.202	0.244	0.481	-0.095	-0.156	-0.625	0.217	0.211	-0.145	1.067	-0.092	-0.389	-0.164	-0.525	0.262	-0.078	-0.272	0.084	-0.503	0.196	-0.039	-0.03	-0.107	0.356	-0.275	-0.251	0.318	0.067	-0.398	-0.064	-0.157	0.002	-0.23	-0.253	0.392	0.527	0.558	-0.279	-0.289	0.504	-0.111	0.614	0.171	0.268	-0.013	0.202	0.242	0.055	0.109	-0.103	-0.223	-0.294	0.073	0.036	-0.044	-0.79	0.033	-0.086	-0.552	-0.435	-0.02	-0.159	-0.098	0.105	-0.622	0.594	-0.361	-0.106	-0.188	0.129	-0.254	-0.598	-0.067	0.355	0.232	-0.256	-0.377	0.257	0.505	-0.497	0.031	-0.124	0.133	0.251	0.198	0.427	0.153	-0.056	0.298	0.119	-0.055	-0.07	-0.071	-0.268	-0.101	0.355	0.575	0.043
MB21D1	PPI	1	7.803	-1.468	0.148	-0.775	-0.142	-0.921	0.167	0.396	-1.242	-0.667	0.11	-0.352	-0.85	0.004	0.135	-0.368	0.834	-0.485	0.087	-0.465	0.718	0.52	-1.071	-0.074	-1.148	0.567	0.337	-0.814	-0.191	0.493	1.168	-0.486	-0.469	-1.491	0.435	0.728	-0.498	-1.254	-0.341	-1.02	0.429	0.024	-0.175	0.594	0.367	-0.073	-0.106	0.243	-0.599	-1.142	0.712	-0.377	-0.903	1.696	-0.523	-0.941	-0.223	-0.412	0.998	-0.591	0.309	-0.084	0.014	-0.343	-1.02	0.157	0.686	0.486	-0.336	1.168	-0.712	-0.145	0.017	-0.437	0.578	0.091	-0.816	-0.302	0.536	-0.548	0.312	-0.14	-0.549	-0.068	0.94	1.535	-0.433	0.689	-0.305	0.646	-0.227	0.431	-0.415	-0.499	0.516	-0.586	-0.689	-0.751	0.367	0.068	-0.276	-0.334	-0.459	-0.858	-0.594	-1.213	-0.627	0.144	0.725	-0.325	0.224	0.108	-0.572	-0.045	-0.802	-0.902	0.732	0.325	0.702	0.97	0.851	0.407	0.324	0.055	0.147	-0.223	1.65	-0.351	-0.565	-0.464	0.162	-0.402	-0.45	-0.328	-0.27	0.409	-0.387	-0.175	0.522	-0.229	0.115	-0.591	-0.422	0.145	-0.474	1.246	0.447	-0.313	-0.349	-0.637	0.014	-0.648	0.232	-0.484	0.741	-0.691	-0.237	-0.148	0.7	0.763	-0.359	0.245	-0.219	0.356	0.496	-0.318	0.419	-0.02	0.127	-0.633	-0.231	-0.099	1.05	-0.149	-0.156	-0.305	0.096	0.108	0.603	-0.017	0.447	0.921	0.51	-1.332	-0.292	0.051	0.109	-0.346	0.557	-0.718	-0.136	0.803	-0.38	0.545	-0.702	0.6	0.123	0.224	-0.896	-0.085	-0.294	-0.84	-0.167	-1.538	-1.089	0.788	0.302	-0.238	-0.561	0.333	0.712	-0.289	-0.832	-0.387	-0.33	0.034	0.223	-0.108	0.03	0.761	-0.75	-0.005	-0.392	-0.092	-0.033	-0.289	-0.167	-1.2	-0.034	0.198	0.165	-0.236	0.319	-0.151	-0.461	-0.594	-0.389	-0.024	-0.641	0.032	0.37	0.2	-0.192	-0.548	0.915	-0.306	-0.069	-0.117	-0.137	-0.618	-0.453	-0.363	-0.036	0.363	-0.221	-1.273
FOSB	PPI	1	7.016	1.054	0.678	-2.454	-0.681	1.653	-0.79	-0.856	-4.003	0.277	-0.73	-0.495	-1.349	-0.525	0.443	1.014	-0.659	0.371	-0.694	-1.425	2.671	-0.14	-0.253	-0.64	1.112	-0.471	0.266	0.179	-0.255	-0.99	-1.187	-0.383	-0.425	-0.431	-0.211	-0.018	0.666	0.327	-0.957	-0.149	0.34	-0.878	0.315	0.275	0.43	-0.336	0.265	0.754	0.683	-0.23	-0.027	-0.479	0.437	-0.113	0.041	0.3	0.208	0.105	-0.491	0.883	-1.721	1.11	0.495	0.643	0.154	0.158	-0.193	-0.649	0.155	0.33	0.795	0.907	-0.335	-0.298	-0.41	0.001	0.233	-0.763	0.536	0.057	-0.49	0.522	0.006	0.836	0.172	0.482	0.668	-0.812	0.047	0.005	0.856	0.22	-0.687	-0.406	0.181	0.291	0.969	0.726	0.049	0.923	-0.56	0.597	-0.74	-0.089	-0.083	0.521	0.412	0.515	0.367	-0.295	0.172	0.218	-0.205	-0.55	1.003	0.079	-0.307	0.756	-0.063	0.132	-0.838	-0.337	-0.016	-0.906	-0.417	-0.692	0.411	0.045	-0.03	1.057	0.192	-0.71	0.626	0.199	-0.474	-0.576	0.4	0.701	-0.825	-0.247	0.1	1.135	0.108	-0.337	0.335	-0.53	0.378	-0.398	-0.092	-0.197	0.359	0.832	-0.226	-0.298	-0.468	0.114	-0.609	-0.154	0.129	-0.134	0.185	0.589	-0.043	-0.643	-0.475	0.098	-0.386	0.168	0.329	-0.293	-0.114	-0.231	-0.077	-0.208	-0.106	1.104	-0.528	0.034	0.747	-0.151	0.089	-0.479	0.593	0.119	-0.49	0.44	0.136	-0.539	0.4	0.273	-0.829	-0.379	-0.245	0.154	0.38	0.145	-0.263	-0.145	-0.331	1.293	0.272	0.688	-0.158	-0.492	0.674	-0.07	0.46	0.072	-0.044	0.286	0.467	-0.176	0.054	0.018	-0.217	0.037	0.26	0.532	-0.309	0.007	0.752	-0.068	-0.221	-0.124	0.026	0.009	-0.307	-0.39	-0.068	-0.555	-0.028	0.206	-0.308	0.395	0.212	-0.831	-0.101	0.13	0.08	0.134	0.277	0.111	0.644	0.138	0.203	0.567	-0.518	-0.728	0.6	-0.618	-0.43	0.643	-0.093	-0.439	0.153	0.388
ANO5	PPI	1	10.849	-1.846	-2.613	0.878	-0.333	-1.552	-0.15	0.203	2.816	-0.779	0.036	-0.208	-1.023	0.745	0.961	0.861	-1.632	-0.163	0.524	0.005	-0.637	-2.051	0.162	0.368	1.563	0.604	1.141	-0.64	0.392	0.88	-0.145	-0.665	-0.784	-0.136	0.815	1.764	0.513	-0.315	-1.547	0.387	0.546	0.697	0.438	0.369	0.34	-0.296	0.953	-0.215	-0.376	0.564	0.55	0.017	-0.193	0.196	-0.955	-0.96	-0.26	0.119	-0.81	-0.179	-0.435	0.074	-0.09	0.531	0.623	-0.783	0.426	0.476	-0.535	0.161	-0.697	1.964	0.567	-1.273	0.622	0.465	-1.092	-0.476	0.514	-0.158	-1.106	0.958	-0.071	0.056	-0.513	1.047	-0.325	-0.058	-0.742	-0.875	1.054	-0.173	0.087	-0.018	-0.821	-1.511	-1.893	0.032	0.643	0.296	-1.556	0.691	0.661	0.355	0.693	0.778	0.942	0.629	0.657	-1.165	0.168	0.496	-0.48	-0.253	0.172	-0.671	-0.992	-1.552	0.535	0.161	-0.502	-0.772	0.911	-0.098	0.084	0.2	0.29	0.036	-0.116	-0.075	-0.088	0.414	0.522	-0.781	1.001	-0.054	1.213	1.313	-0.676	-0.556	-0.396	0.547	0.159	-0.453	0.313	-0.231	0.275	0.218	-0.441	-0.152	-0.294	0.28	-0.369	0.15	-0.114	-0.746	0.199	-0.641	-1.495	-0.88	-0.756	-0.9	0.853	0.529	-0.24	0.351	0.724	-0.204	-0.16	0.383	0.121	-1.127	0.42	0.46	-0.343	0.038	-0.149	0.505	0.633	1.489	-0.749	-1.23	0.105	0.565	-0.251	-0.354	0.46	1.083	0.425	1.059	0.285	0.233	-0.161	-0.347	0.572	-1.041	0.709	-0.102	-0.861	0.657	-0.383	1.768	-0.273	0.434	-0.822	0.187	1.451	0.149	-0.476	-0.219	0.967	-0.068	-0.759	-0.659	-0.944	-0.08	-1.18	1.858	0.28	-0.069	-0.183	0.865	0.457	-0.049	-0.271	0.05	0.993	0.096	-0.175	-0.168	0.831	-0.61	0.747	-0.477	1.031	-0.558	0.21	-0.32	-0.676	0.005	1.099	-0.348	0.1	-0.616	0.476	-0.433	-1.023	-1.304	0.644	-0.439	-0.654	-0.304	-0.393	-0.166	-0.165	-0.997
MT-ND2	PPI	1	5.02	1.029	-1.229	-0.249	-0.591	-1.175	0.016	-1.43	2.724	-1.368	0.034	1.074	0.86	0.351	-0.916	0.865	-1.51	-1.22	-0.194	-1.168	-0.122	-3.324	0.032	0.116	0.033	-1.343	0.02	0.557	-0.543	-0.582	1.929	-0.121	2.607	-1.266	-0.86	-0.377	1.248	-1.127	-1.478	-0.129	-1.015	-0.935	-1.53	-0.002	0.087	0.274	0.769	-0.291	0.984	-0.654	-0.004	1.003	-0.741	0.172	-0.475	0.177	0.186	0.915	-0.498	-0.209	0.976	0.387	0.527	-0.538	-0.954	-0.334	1.197	0.498	0.313	0.729	0.367	0.132	-0.32	0.003	0.53	-0.171	-0.049	-0.084	-0.036	0.285	0.071	-0.622	-0.319	-0.289	-0.645	-0.088	1.368	0.146	0.005	0.429	0.263	-0.632	0.205	-0.04	-0.296	0.821	0.032	-0.332	-0.544	-0.4	0.229	0.636	-0.949	0.279	-0.979	0.064	0.089	0.154	-0.217	-0.222	-0.392	-0.094	-0.745	-0.795	-0.147	0.051	0.146	0.094	-0.126	-0.093	-0.391	0.35	-0.304	0.411	0.435	0.111	-0.062	-0.372	0.396	-0.269	0.174	0.235	0.17	-0.141	-0.084	-0.375	-0.453	0.356	-0.435	0.386	-0.378	-0.353	0.643	-0.609	-0.828	0.541	0.099	0.433	-0.213	0.004	0.014	0.116	0.771	0.041	-0.396	-0.238	-0.935	0.575	0.07	-0.72	0.071	-0.577	0.516	-0.856	-0.132	0.698	-0.823	-0.191	-0.186	0.402	0.51	-0.222	-0.071	0.163	-0.814	-0.493	0.275	0.479	0.457	0.567	-0.06	0.827	0.144	0.151	0.441	-0.426	-0.797	0.738	0.688	-0.263	0.698	-0.432	-0.118	-0.453	0.207	0.34	0.455	0.147	-0.086	-0.052	-0.129	-0.373	0.002	0.406	0.226	0.273	0.127	0.492	0.871	0.4	-0.146	0.81	0.428	-0.095	0.208	0.308	-0.08	0.448	0.094	0.588	0.302	0.283	0.519	-0.055	0.529	0.194	-0.858	0.516	0.214	0.382	-0.229	-0.418	0.739	-0.038	-0.486	0.363	0.338	0.404	0.2	0.22	0.091	-0.515	-0.156	0.061	0.133	0.827	0.18	-1.142	0.774	-0.249	0.134	0.556	-0.223	-0.244	0.278	-0.468
SKOR1	PPI	1	14.068	-1.277	1.127	-5.834	0.269	1.349	-0.23	-1.877	-2.654	-0.261	0.599	-0.155	0.091	-0.438	0.809	-1.141	1.791	-0.717	-1.374	2.399	2.489	0.479	2.93	0.284	-2.669	-0.251	0.25	-3.126	1.171	-0.109	0.894	-1.472	-1.369	-1.234	0.338	0.834	0.077	-0.501	1.453	-0.918	1.966	-0.408	-0.546	-0.608	0.394	0.726	0.565	1.486	0.752	-1.418	-1.136	-0.029	0.078	-0.05	-0.278	-0.149	-0.842	1.313	-0.341	0.311	-0.536	1.132	-0.315	-0.443	-0.337	0.492	0.176	-1.032	-0.157	-0.268	-0.071	1.077	-0.248	0.14	0.898	0.171	1.48	0.359	0.742	0.092	-0.805	0.744	0.73	0.591	-0.011	-0.456	0.361	-0.422	0.051	-0.098	0.043	-0.502	-1.543	-0.429	-0.85	-1.047	0.945	0.035	0.295	0.157	-0.564	0.89	-1.573	-2.207	-0.868	-0.737	1.373	-1.207	-0.092	0.728	0.323	0.845	0.69	-0.149	-0.837	0.581	-1.028	0.182	-0.001	-0.116	-0.225	0.174	-0.854	0.313	0.235	0.317	0.288	0.041	1.694	-0.007	-0.233	0.101	-0.738	-0.05	0.439	-0.975	0.417	-0.482	1.5	0.58	0.68	0.832	-2.4	-0.125	0.71	-0.427	0.307	0.266	-1.787	1.044	0.058	-0.449	-0.721	0.739	-0.475	-0.632	-1.357	0.713	0.105	-0.739	0.091	-0.817	0.618	1.563	-0.106	0.55	-0.291	0.639	0.709	0.138	0.232	0.37	0.563	0.141	0.749	-0.176	1.511	0.506	-0.297	0.11	-0.094	0.367	-0.567	0.082	-0.009	0.398	0.126	-0.581	0.616	-0.693	0.978	1.696	-0.218	-0.395	2.777	0.368	-0.84	0.512	-0.727	-0.816	0.307	0.98	0.824	1.309	0.237	0.249	-0.007	0.236	0.27	0.2	2.39	0.388	-0.255	0.949	0.39	0.742	-0.233	-0.034	0.335	0.271	-1.014	-1.444	0.103	-1.024	-0.083	1.027	0.198	0.699	0.226	0.317	-0.009	0.537	0.378	-1.101	-0.091	-0.212	0.806	0.021	1.558	0.733	-0.179	-0.145	0.55	0.182	-0.009	0.11	-1.825	-0.927	0.129	0.398	0.269	-0.668	0.252	-0.611	-0.494	-2.072
SF3A1	PPI	1	13.237	-2.666	1.517	1.11	-0.236	1.209	-1.743	-4.262	-11.34	2.306	-0.672	-0.519	-3.926	5.128	-0.898	4.2	-3.758	0.732	1.926	-5.774	5.349	-0.888	-0.205	1.588	2.831	2.774	-0.862	-0.3	0.496	0.173	-0.958	0.639	1.814	0.238	-0.092	0.3	-0.676	-1.103	0.854	0.451	-0.484	-0.857	1.799	1.854	-0.913	0.492	0.659	1.131	-0.851	-1.405	0.086	-0.529	-0.415	-0.646	-0.267	-0.704	-0.632	0.724	0.126	-0.118	0.149	0.818	-1.477	-0.539	-0.728	-0.047	-0.27	1.203	-1.281	-0.324	-0.836	2.199	0.688	-0.231	0.088	1.184	-1.156	1.506	0.148	-0.569	-1.134	0.279	-0.708	0.904	0.251	-0.22	-0.835	-0.167	0.258	0.605	0.858	-0.337	0.807	0.458	-0.054	1.486	-0.297	0.138	-0.133	-1.093	0.364	1.2	0.767	0.453	-0.282	0.115	-1.076	0.012	-0.711	0.815	-1.058	0.026	0.206	-0.762	-0.421	-0.288	-0.258	-0.353	0.541	-0.856	-0.253	-0.206	-0.766	0.018	-0.938	0.801	0.171	0.258	-0.147	0.502	-0.368	-0.383	-0.057	0.887	1.016	0.189	-0.473	0.22	0.571	0.011	-0.854	-1.078	0.514	-0.034	0.663	-1.397	0.239	-0.544	0.203	0.012	-0.045	0.306	-0.952	-1.129	0.698	0.348	-0.974	-0.214	0.277	-0.832	0.44	0.093	0.553	-0.496	-1.279	-1.024	-0.219	-0.622	-0.025	-0.789	0.169	-1.365	0.091	-0.028	-0.838	0.259	-0.579	1.434	-0.59	-0.434	0.42	0.009	-0.792	-0.271	0.828	-0.381	-0.622	-0.065	-0.267	0.106	-1.588	-0.136	0.025	0.307	-0.356	0.139	0.262	-0.314	0.024	-0.586	-1.422	-0.097	0.101	0.253	-1.48	0.845	-0.511	-0.489	1.031	0.047	0.74	-0.995	1.231	-0.213	0.133	0.492	1.196	-0.073	0.724	0.512	-0.352	-0.174	-0.231	-0.447	-0.363	0.157	-0.188	0.485	-0.235	-0.247	-0.418	0.198	1.047	0.415	0.417	0.263	0.51	-0.097	0.676	-1.668	-0.763	0.251	0.533	0.055	0.196	0.297	0.232	-0.489	-0.642	-0.338	0.216	0.167	-0.836	0.368	0.639	0.05
MED22	PPI	1	3.334	-0.529	-0.73	-0.728	-0.25	0.42	-0.135	0.105	-0.46	0.434	-0.473	-0.575	0.127	-0.229	0.474	-0.068	0.31	-0.564	-0.388	-0.175	-0.79	0.357	-0.217	1.054	0.54	-1.322	0.188	-0.243	1.175	0.078	-0.107	-0.911	-0.268	0.207	-0.37	0.362	-0.137	-0.466	0.409	-0.01	0.179	-0.28	0.139	-0.284	0.174	-0.54	0.095	0.291	-0.188	-0.193	-0.44	-0.128	-0.059	0.259	-0.187	-0.008	-0.06	-0.226	0.093	-0.176	0.041	0.221	-0.037	0.268	-0.351	0.319	0.189	0.306	0.607	0.605	-0.009	-0.216	-0.343	-0.533	-0.29	-0.061	-0.039	-0.645	0.359	0.301	-0.206	-0.22	0.464	-0.223	0.198	-0.252	-0.012	-0.523	0.675	0.288	0.137	-0.031	-0.222	0.188	-0.646	0.132	-0.238	0.149	-0.316	0.418	-0.037	0.16	-0.632	-0.251	0.1	-0.395	0.006	0.066	-0.018	0.318	-0.157	0.424	-0.066	0.053	0.257	0.166	-0.09	0.17	0.272	-0.115	0.198	-0.49	-0.257	0.406	-0.181	-0.231	-0.492	0.54	-0.059	-0.135	-0.032	0.056	-0.02	-0.031	0.258	-0.336	0.259	0.378	0.269	-0.374	-0.245	0.149	-0.492	0.002	0.01	0.204	-0.115	0.295	-0.251	0.102	0.225	0.29	0.004	0.37	0.571	0.154	-0.05	0.23	0.266	-0.561	0.038	-0.546	-0.104	0.091	0.134	0.078	0.287	0.14	0.267	-0.157	-0.277	0.232	-0.141	0.093	0.15	-0.439	0.675	-0.275	-0.534	0.003	-0.343	0.556	0.086	-0.182	0.372	-0.323	0.05	0.387	-0.112	-0.197	-0.167	-0.196	0.047	-0.105	-0.038	-0.149	-0.049	0.158	-0.244	0.355	-0.304	0.006	0.202	0.035	0.315	-0.077	-0.059	-0.157	0.346	-0.074	0.157	0.247	-0.649	-0.002	-0.174	0.095	0.657	-0.027	-0.113	0.213	0.012	0.13	0.109	-0.07	-0.722	-0.187	0.332	0.296	-0.163	-0.216	0.473	0.08	-0.367	0.091	0.071	0.191	0.098	0.538	-0.043	0.16	-0.011	0.1	-0.201	-0.215	-0.136	-0.069	-0.037	-0.167	-0.224	0.061	0.548	0.289	-0.189	0.188	0.125	-0.284
TYRP1	PPI	1	6.582	-0.832	-1.42	-0.863	-0.121	-0.197	0.39	-1.006	1.208	-2.042	0.65	-0.13	0.079	-0.007	0.952	0.029	-0.42	-0.511	1.038	-0.363	-0.69	-0.438	1.069	-0.45	-0.271	-0.36	-0.324	-0.421	0.527	-0.377	0.372	-0.732	0.019	-0.477	-0.034	-0.33	0.526	-0.306	-0.337	0.191	-0.475	0.376	-0.603	-0.211	-0.778	0.452	0.456	0.672	0.034	0.333	0.226	-0.074	0.229	0.451	-0.26	0.153	-0.265	-0.534	-0.668	-0.404	0.525	0.151	0.153	-0.626	-0.481	-0.03	0.293	0.157	-0.256	0.615	0.04	-0.374	-0.309	0.498	-0.179	0.058	0.09	-0.392	0.178	-0.058	-0.198	-0.707	0.065	0.554	0.086	0.441	-0.087	-0.657	0.131	0.378	-0.951	0.463	0.444	-0.629	0.43	0.295	-0.177	0.225	1.147	-0.141	-0.378	0.133	0.379	-0.749	-0.648	0.135	-0.447	-1.111	-0.002	0.309	0.402	-0.178	-0.253	-0.309	0.212	0.692	0.139	-0.99	0.034	0.442	0.091	-0.525	0.14	-0.041	0.338	-0.469	0.597	0.167	-0.259	-0.804	0.003	0.063	-0.073	0.03	0.288	-0.344	-0.02	0.894	-0.329	0.348	-0.123	0.355	-0.775	-0.442	-0.183	0.022	-0.318	0.737	0.132	0.43	0.232	0.233	0.792	0.093	0.504	0.399	0.679	0.685	0.269	0.295	-0.405	0.654	-0.314	-0.061	-0.086	0.334	-0.088	0.007	-0.432	0.004	0.185	-0.74	0.328	0.697	-0.149	0.475	0.077	0.591	-0.315	-0.833	0.133	-0.144	0.068	0.097	0.222	-0.231	0.066	-0.112	-0.122	0.027	0.02	-0.198	0.257	0.101	-0.662	0.108	-0.249	-0.21	0.452	-0.005	0.136	-0.104	0.857	0.126	-0.34	-0.729	-0.462	-0.507	0.07	0.168	-0.031	-0.467	0.678	0.374	-0.015	0.198	-0.777	-0.427	0.076	-0.238	0.212	0.181	-0.44	0.017	-0.253	0.744	0.003	-0.123	-0.379	-0.641	0.265	0.253	0.383	0.092	0.169	0.949	-0.319	0.034	-0.237	0.648	-0.047	0.554	0.311	0.547	0.065	-0.3	0.264	0.16	-0.196	-0.232	0.338	-0.427	-0.021	0.093	-0.492	-0.435
NDUFAF7	PPI	1	5.947	-0.986	-0.262	-0.19	0.67	-1.038	0.156	-0.125	1.172	-1.585	0.133	0.41	0.113	-0.266	-0.358	0.136	0.251	0.133	-0.325	-0.262	-0.358	-0.449	0.255	0.025	-0.152	0.671	0.322	0.034	-0.111	0.475	-0.286	-0.282	-0.3	-0.221	0.676	-0.51	-0.809	-0.216	1.537	-0.206	0.617	0.128	-0.07	0.24	0.112	0.443	-0.197	0.075	-0.563	0.256	-0.006	0.162	-0.093	-0.915	0.631	-0.048	0.119	0.153	-0.233	-0.452	-0.861	0.018	0.166	-0.317	0.111	0.077	-0.153	-0.106	-0.457	-0.368	0.41	0.076	0.559	0.168	0.272	-0.212	-0.45	0.287	0.458	0.06	0.44	0.08	0.85	-0.416	0.083	0.015	-0.332	-0.338	0.271	-0.537	-0.747	0.083	0.382	0.341	0.599	-0.13	0.996	-0.227	0.029	0.741	-0.292	-0.316	0.236	-0.177	0.7	-0.326	0.223	-0.254	-0.474	-0.204	0.052	0.343	0.214	0.512	0.317	0.521	-0.119	0.243	-0.508	-0.636	0.312	-0.241	-0.381	0.195	-0.167	0.098	-0.156	-0.019	0.095	-0.042	-0.11	0.938	-0.086	0.069	-0.154	-0.092	0.794	0.557	0.171	0.067	-0.255	0.24	0.141	-0.06	0.784	-0.286	0.601	0.191	-0.238	0.246	0.768	0.079	0.072	-0.191	-0.524	-0.002	0.624	-0.326	0.295	0.091	-0.405	0.373	-0.337	-0.124	0.594	-0.442	0.815	-0.997	0.451	-0.267	-0.511	-0.133	-0.228	-0.248	0.269	-0.033	0.914	0.351	0.018	-0.154	-0.339	-0.248	0.436	0.901	0.649	0.826	-0.005	0.678	0.088	0.211	-0.158	0.635	-0.361	0.371	-0.056	0.125	-0.724	-0.217	0.089	-0.27	-0.401	-0.31	0.05	-1.105	0.4	-0.059	-0.013	-0.582	0.186	0.13	0.068	-0.198	-0.029	0.935	0.263	-0.562	0.033	0.147	0.039	-0.444	0.245	-0.277	-0.83	0.152	0.35	0.28	0.182	0.237	-0.515	-0.147	-0.112	-0.152	-0.364	-0.081	-0.671	-0.595	-0.268	0.511	0.426	0.013	-0.186	0.31	0.042	0.25	0.18	-0.298	0.265	-0.241	-0.271	-0.69	-0.14	0.303	-0.043	-0.246	0.143	-0.502
M1AP	PPI	1	7.757	-0.473	-1.197	-1.876	1.02	-0.752	0.131	-0.035	0.993	-0.486	0.263	-0.225	-0.17	-0.335	-0.787	-0.96	-0.29	-0.59	0.572	-0.597	-0.123	-0.322	-0.014	0.579	-0.999	-1.555	0.77	0.969	0.742	-0.415	0.53	0.18	0.721	0.56	-0.078	-0.329	0.171	0.194	-0.92	0.208	0.31	-0.911	-0.309	0.006	-0.473	-0.415	0.377	0.412	1.017	0.183	0.055	0.378	-0.127	0.324	0.244	-0.214	-0.069	-0.072	0.143	0.064	-0.862	-0.235	0.856	0.696	-0.256	0.121	0.1	-0.438	-0.351	1.012	1.013	-0.012	0.693	-0.282	-0.417	0.623	1.294	-0.221	0.182	-0.449	-0.614	1.179	-0.511	-0.869	0.277	-0.129	0.649	0.007	0.665	-0.304	0.18	0.845	0.706	0.89	-0.233	-0.294	-0.498	1.085	0.317	0.498	0.937	-0.547	-1.304	0.199	-0.456	1.377	0.675	-0.041	-0.19	0.096	-0.365	0.44	-0.741	-0.233	0.086	-0.07	0.124	0.173	-0.158	0.004	0.113	0.002	0.051	-0.803	0.678	-0.742	-1.488	0.722	0.151	0.528	0.35	1.111	1.084	0.134	0.264	0.883	-0.146	0.606	-0.393	-0.23	0.266	-0.149	-0.167	0.579	-0.51	-0.389	-0.328	0.006	-0.766	-0.421	-0.488	0.453	0.538	0.36	0.989	-0.039	-0.2	-0.58	0.015	-0.442	-0.013	-0.551	-0.685	-0.226	0.403	0.176	-0.469	-0.424	0.469	0.717	-0.303	-0.173	1.726	-1.196	-1.167	0.353	-0.038	-0.509	-0.035	0.371	0.045	-0.124	0.023	0.216	-0.09	-0.186	0.263	-0.209	-0.546	-0.326	-0.102	-0.228	0.264	0.154	-0.754	0.488	-0.208	-0.306	-0.358	0.708	-0.38	0.037	-0.133	-0.047	0.595	-1.171	-0.935	0.256	0.395	-0.182	-0.072	-0.238	-0.309	0.922	0.621	1.341	-0.491	-0.219	-0.379	0.424	-0.189	0.413	0.182	0.132	0.387	-0.421	0.262	-0.155	-0.403	-0.417	0.116	0.492	-0.496	-0.778	0.423	0.416	0.452	-0.238	0.001	-0.842	1.022	0.337	-0.587	0.177	-0.325	-0.513	-0.307	0.69	-0.078	0.385	0.041	-0.567	0.156	-0.364	-0.466	0.057
S100A13	target	1	1.582	-0.522	-0.569	0.268	-0.154	-0.382	0.058	0.657	0.043	0.366	-0.202	0.06	-0.093	0.292	-0.198	-0.044	0.001	-0.244	0.155	0.124	0.213	0.075	-0.079	-0.064	-0.113	0.122	0.02	-0.237	-0.075	0.019	-0.047	-0.016	-0.352	-0.187	-0.164	0.297	0.051	0.062	0.035	-0.031	0.07	0.191	-0.197	-0.321	-0.036	-0.427	-0.383	-0.143	-0.294	0.209	-0.246	0.026	-0.013	0.054	0.375	0.047	-0.103	0.045	0.342	0.141	0.042	0.03	0.151	-0.316	0.389	-0.095	0.116	0.163	-0.405	0.036	-0.196	-0.137	0.166	-0.486	-0.062	-0.185	0.527	-0.105	-0.498	0.168	0.012	0.263	0.341	-0.015	-0.088	-0.444	0.262	-0.136	0.036	0.06	-0.003	-0.286	0.393	0.059	-0.342	-0.083	-0.134	0.075	-0.307	0.353	0.152	0.073	-0.106	-0.376	-0.025	0.264	-0.064	0.445	0.411	0.229	0.116	-0.266	0.148	-0.097	0.194	-0.388	-0.113	0.076	-0.16	-0.026	0.191	-0.328	0.278	0.068	-0.616	-0.007	-0.018	-0.064	-0.182	0.204	0.136	-0.024	0.501	0.113	0.452	0.172	0.32	-0.335	-0.264	-0.029	-0.074	-0.085	0.024	0.063	-0.158	0.499	-0.228	0.333	0.012	-0.034	-0.422	-0.306	-0.317	0.167	-0.137	0	-0.179	-0.263	-0.178	-0.083	0.266	-0.242	-0.136	0.012	0.143	-0.027	-0.083	0.111	0.119	0.445	0.142	0.016	-0.207	-0.095	0.095	-0.195	0.118	-0.316	0.112	-0.08	-0.015	0.014	0.412	0.032	0.136	-0.235	0.091	-0.294	-0.06	0.317	0.291	-0.072	0.064	0.114	-0.083	-0.024	0.077	-0.197	0.395	0.095	0.005	0.167	-0.467	0.057	0.209	0.036	-0.353	0.327	-0.124	0.075	-0.106	0.032	0.232	-0.209	-0.112	-0.307	-0.153	0.162	0.221	0.106	-0.188	0.311	-0.179	0.043	0.359	-0.183	0.088	-0.058	-0.156	-0.222	0.213	-0.203	0.393	0.139	0.394	0.392	0.066	-0.25	0.113	-0.135	-0.179	-0.084	-0.089	-0.482	0.2	0.051	0.081	0.311	0.302	0.206	0.007	0.011	-0.032	0.014	0.29	0.081
APOBEC3C	PPI	1	1.846	-0.499	-0.478	-0.076	-0.117	-0.316	-0.055	-0.064	0.551	-0.458	0.181	0.008	-0.03	-0.075	0.333	-0.08	-0.002	0.106	0.533	0.006	-0.12	0.229	0.231	0.417	0.265	0.348	0.401	-0.061	-0.327	-0.054	0.02	0.051	-0.451	0.261	-0.205	0.268	0.208	0.048	0.156	0.356	0.221	0.263	-0.396	-0.107	0.046	-0.035	0.043	0.303	0.252	-0.013	0.398	-0.065	-0.175	0.171	-0.639	0.02	0.384	0.299	0.144	0.017	0.575	0.127	0.123	0.213	0.011	-0.213	-0.075	-0.095	0.067	-0.214	-0.601	-0.217	0.173	-0.105	-0.102	-0.306	0.104	-0.1	-0.187	0.143	-0.019	0.034	-0.23	-0.155	-0.484	0.231	0.042	0.078	0.07	-0.072	-0.069	0.03	0.24	0.036	0.261	-0.115	-0.17	-0.221	-0.042	-0.4	0.241	0.078	-0.073	0.057	-0.152	0.201	-0.025	0.255	0.049	-0.433	0.183	0.001	-0.087	0.419	0.079	0.066	0.068	-0.154	0.02	0.376	0.024	-0.204	0.068	-0.399	-0.226	-0.474	0.142	0.221	-0.284	-0.137	0.022	0.044	0.212	0.42	0.15	-0.227	0.097	-0.225	-0.506	-0.047	0.036	0.162	0.053	-0.16	-0.229	0.074	0.053	-0.224	0.331	0.525	-0.128	0.124	-0.327	0.029	0.428	-0.292	0.234	-0.091	0.113	-0.242	-0.363	0.362	0.054	-0.276	0.086	0.141	-0.013	0.142	0.314	-0.46	-0.178	-0.395	0.176	-0.035	-0.519	0.095	-0.045	-0.599	0.261	-0.172	-0.499	0.29	0.328	-0.15	-0.056	-0.044	-0.171	-0.242	0.077	0.05	0.446	-0.365	0.137	-0.216	-0.269	-0.043	0.002	-0.366	-0.149	-0.238	-0.15	0.165	0.197	-0.123	0.048	0.334	-0.085	0.126	0.003	0.293	0.215	-0.536	0.039	0.133	-0.066	-0.183	-0.043	0.388	0.202	-0.524	-0.247	0.203	0.425	0.345	-0.088	0.387	0.218	-0.038	-0.506	0.015	-0.411	-0.043	0.188	0.025	0.108	0.027	-0.016	0.093	-0.113	0.077	0.232	-0.248	-0.058	-0.383	0.205	-0.404	-0.177	-0.306	-0.078	-0.084	-0.295	0.395	-0.106	0.202	-0.108	0.17
AZIN2	PPI	1	6.14	-0.754	-1.263	-0.708	-0.41	-0.482	-0.102	-0.176	0.944	-0.931	0.052	0.313	-0.026	-0.011	0.443	0.771	-0.247	-0.238	-1.057	0.222	-0.491	0.484	0.225	0.539	0.19	-0.202	0.001	0.05	0.144	0.554	-0.864	-0.192	-0.655	-0.181	-0.201	0.262	-0.525	0.211	0.78	-0.493	0.532	-0.392	0.268	-0.271	0.409	0.48	-0.284	-0.27	0.15	-0.35	-0.513	-0.228	0.216	-0.16	0.04	-0.189	-0.422	0.258	-0.173	-0.414	-0.059	-0.136	-0.567	0.085	0.953	0.102	0.275	-0.115	-0.719	-0.384	-0.836	0.762	-0.009	-0.173	-0.081	-0.662	1.25	0.121	-0.429	-0.002	-0.08	-0.511	0.255	-0.058	0.519	0.231	0.312	0.197	0.385	-0.301	-0.613	-0.312	0.212	-0.129	-0.137	0.192	-0.416	-0.499	-0.966	-0.024	0.459	0.49	0.624	-0.25	0.074	0.256	-0.813	0.203	0.024	-0.376	-0.37	-0.389	0.259	0.42	0.109	0.161	0.053	-0.265	-0.634	0.039	0.165	-0.046	0.194	-0.258	-0.063	0.286	0.151	-0.533	0.131	0.075	0.213	-0.535	0.109	-0.68	0.268	0.26	0.405	0.455	-0.357	-0.108	-0.734	0.542	0.059	0.108	0.543	-0.5	0.03	-0.622	-0.16	0.109	0.188	-0.36	-0.074	0.106	0.348	1.071	-0.406	-0.033	-0.654	-0.24	-0.297	-0.135	0.599	-0.863	0.305	0.962	-0.099	0.587	0.073	0.3	-0.178	0.217	-0.255	-0.525	0.676	0.65	0.011	-0.355	0.716	0.3	-0.387	0.05	0.051	-0.229	0.52	-0.581	0.087	0.306	-0.028	0.065	-0.152	-0.017	-0.381	0.243	-0.695	0.861	-0.528	-0.063	0.323	-0.173	0.447	0.367	0.579	-0.589	-0.57	-0.072	-0.074	-0.018	0.677	0.059	-0.826	-0.557	0.068	-0.196	0.349	-1.204	-1.008	-0.145	-0.203	0.303	-0.469	0.024	-0.093	0.569	-0.471	-0.147	0.421	0.265	-0.427	-0.103	0.392	-0.088	-0.138	0.073	-0.785	-0.118	-0.466	-0.803	-0.455	0.066	0.212	0.347	0.026	0.08	-0.472	-0.037	-0.213	-0.247	0.328	-0.107	0.005	0.045	-0.09	0.13	-0.037	0.419
ZNF645	PPI	1	5.565	0.207	-0.202	0.102	0.191	0.703	-0.282	-2.269	-1.461	0.54	0.411	0.608	-1.681	1.788	-0.17	0.235	0.11	-0.137	1.413	-1.592	1.242	0.427	0.4	0.234	-0.603	-0.129	1.121	-0.146	-0.901	-0.351	-0.443	-0.442	-0.436	0.606	0.229	0.237	0.051	-0.286	-1.008	0.258	-0.117	-0.489	-0.743	0.052	0.347	0.56	0.055	-1.315	0.476	0.374	0.367	0.239	0.387	-0.279	-0.104	0.343	0.695	0.558	1.066	0.247	1.015	-0.383	0.308	0.362	0.056	-0.301	0.034	0.354	-0.438	0.091	-0.065	-0.364	-0.66	1.073	-0.436	0.46	-0.541	0.804	-0.877	0.514	0.373	0.292	-0.158	0.321	0.171	0.21	-0.733	0.305	-0.425	0.141	1.098	0.407	0.28	0.369	-0.663	-0.128	1.14	-0.266	0.136	0.291	-0.611	-0.291	0.686	0.016	0.185	0.352	-0.287	-0.283	-0.087	0.236	-0.244	-0.639	0.093	0.1	-0.181	0.537	0.606	-0.063	0.167	0.441	0.768	-0.074	0.203	-0.53	-0.026	-0.253	0.628	-0.234	0.989	0.404	0.439	-0.179	0.054	0.705	-0.053	-0.052	-0.348	-0.374	0.487	0.34	-0.757	-0.174	0.23	-0.376	-0.046	0.237	0.069	0.587	-0.075	0.391	0.1	0.319	0.599	0.611	0.023	-0.183	0.857	0.416	0.616	-0.504	0.385	0.707	0.553	0.154	-0.298	-0.727	0.04	0.049	-0.306	-0.632	0.204	0.262	-0.107	-0.55	-0.118	-0.006	0.482	-0.645	0.167	-0.001	-0.379	-0.006	0.309	0.454	-0.115	-0.302	-0.214	-0.4	-0.433	0.565	-0.088	1.036	0.129	0.119	0.073	0.294	0.531	0.254	0.142	0.013	0.113	-0.25	0.432	0.04	0.18	0.33	-0.057	-0.305	0.557	0.236	-0.189	-0.261	0.474	0.385	-0.142	-0.378	-0.324	0.2	-0.722	0.293	-0.179	0.189	-0.196	-0.42	0.225	0.221	0.399	0.308	-0.091	-0.337	-0.293	0.024	-0.085	0.185	-0.139	-0.18	-0.134	-0.611	-0.609	0.106	-0.067	0.26	0.147	0.423	0.109	-0.297	-0.261	-0.067	0.053	0.32	-0.366	0.526	-0.476	-0.181	-0.027	-0.036
HSD17B2	target	1	5.096	-0.975	-1.409	-0.857	0.386	-0.419	-0.367	-0.193	1.36	-1.839	0.182	-0.415	0.122	0.175	-0.005	0.372	0.211	-0.052	-1.007	0.072	-0.181	-0.526	0.333	0.362	-0.137	0.304	-0.336	-0.405	-0.749	0.397	-0.08	0.129	0.38	-1.299	-0.358	-0.362	-0.367	-0.812	-0.104	-0.634	0.392	0.151	-0.42	-0.684	-0.283	0.168	-0.159	-0.022	0.207	-0.026	-0.547	-0.159	0.051	-0.322	-0.211	-0.045	0.739	0.756	-0.131	0.01	-1.145	0.014	0.578	0.404	0.89	0.098	0.553	-0.331	-0.511	0.375	0.445	0.464	0.181	0.338	0.633	0.118	-0.495	-0.866	-0.594	-0.123	-0.048	0.557	-0.407	-0.113	0.094	-0.068	-0.65	-0.22	0.63	0.087	0.08	-0.579	-0.267	0.513	0.591	-0.209	-0.232	-0.769	0.3	-0.592	-0.2	-0.479	0.623	0.639	-0.453	0.058	-0.56	-0.065	0.413	0.066	0.477	0.633	0.454	0.388	-0.129	0.04	0.64	0.335	-0.147	-0.363	0.71	0.952	-0.176	-0.677	0.405	-0.416	0.336	-0.288	0.202	0.002	-0.007	0.001	0.45	-0.456	-0.108	-0.679	0.223	0.352	-0.594	1.053	0.857	-0.498	-0.416	0.091	0.002	-0.405	0.059	-0.381	0.015	-0.425	-0.311	-0.259	0.566	0.024	-0.377	0.266	0.258	0.675	0.219	-0.205	-0.715	-0.488	0.083	0.442	0.04	-0.196	-0.344	-0.581	-0.026	0.501	-0.135	0.422	-0.281	0.876	0.145	0.584	-0.186	0.236	-0.012	-0.005	0.105	-0.409	0.473	-0.088	-0.263	0.003	0.375	0.081	-0.225	-0.157	0.26	-0.058	0.091	-0.462	0.803	-0.456	0.598	-0.004	-0.792	0.145	0.177	0.008	0.336	0.142	-0.01	-0.62	0.106	-0.399	-0.181	-0.174	0.106	0.31	0.462	0.452	0.042	0.783	-0.447	0.267	-0.621	-0.069	-0.041	0.187	-0.244	0.745	0.156	-0.069	0.15	-0.022	-0.268	0.193	0.434	-0.427	0.162	0.285	-0.077	0.277	0.083	-0.024	-0.098	-0.064	-0.007	-0.364	0.22	-0.081	0.198	0.029	0.272	-0.24	-0.235	0.511	0.055	-0.336	0.171	-0.233	0.288	-0.278
GJA4	PPI	1	4.986	0.346	-1.195	-0.685	0.498	0.258	-0.399	-1.169	0.04	-0.096	0.041	0.051	0.692	-0.318	0.015	0.072	0.118	-0.508	0.585	-0.96	0.11	-0.255	0.415	0.816	0.907	-0.314	0.513	-0.546	0.573	0.889	-0.691	-0.231	-0.112	-0.18	0.383	0.481	0.33	0.262	-0.386	0.383	0.696	-0.026	0.664	0.174	-0.192	0.203	1.092	-0.191	-0.223	0.752	0.291	0.225	0.242	0.578	-0.126	0.124	0.01	-0.356	0.29	0.1	-0.015	-0.498	-0.604	0.356	0.138	-0.017	-0.144	-0.537	0.193	0.061	-0.095	0.588	-0.209	-0.261	0.546	0.313	-0.982	-0.077	-0.282	0.187	-0.762	1.032	-1.017	0.031	0.596	0.257	-0.754	0.096	0.078	-0.566	0.001	-0.243	-0.636	0.541	-0.369	0.106	-0.583	-0.682	-0.052	0.198	-0.882	0.112	0.542	0.06	-0.589	-0.621	0.145	-0.055	0.485	-0.123	-0.409	0.042	0.13	0.616	-0.975	-0.189	0.019	0.261	0.103	-0.574	-0.053	0.986	-0.008	0.27	0.356	0.636	0.249	-0.138	0.383	0.537	-0.312	0.374	0.289	0.135	-0.347	0.18	-0.506	0.013	-0.156	0.14	0.205	0.166	-0.509	0.702	0.254	-0.344	0.278	-0.244	-0.053	-0.218	-0.007	-0.648	-0.067	-0.304	-1.134	0.169	-0.21	0.419	-0.259	0.494	0.228	-0.199	0.105	0.379	0.201	-0.614	0.523	0.09	-0.496	-0.224	-0.102	0.219	-0.394	0.122	0.391	-0.527	0.475	-0.264	-0.276	0.723	-0.303	0.595	0.02	-0.276	-0.069	0.129	0.841	-0.06	-0.526	0.372	-0.173	-0.523	0.575	-0.4	0.626	0.155	-0.009	-0.113	0.705	0.976	1.156	0.312	-0.023	0.248	-0.038	0.303	0.231	-0.751	0.62	-0.271	-0.324	-0.779	-0.224	-0.077	-0.58	-0.12	0.087	-0.041	0.027	-0.03	-0.082	-0.281	0.314	-0.429	0.2	0.435	0.401	0.726	0.109	0.401	-0.104	0.511	-0.269	0.257	0.087	0.606	-0.66	-0.825	0.228	-0.459	-0.223	-0.425	-0.512	-0.241	-0.492	-0.176	0.114	0.233	0.123	-0.662	0.62	-0.475	0.539	0.246	0.111	0.067
HPSE2	gene	1	8.435	-0.871	-1.752	-1.362	0.986	-1.595	0.291	-0.601	1.325	-2.253	1.626	-0.171	0.074	0.481	0.325	-0.304	0.339	-1.339	0.038	-0.79	-0.711	-1.369	0.131	0.682	-0.078	-0.659	0.228	-0.94	-0.223	-0.243	0.025	0.089	-0.847	0.025	0.375	1.253	-0.712	0.003	-0.586	-0.662	1.665	-0.874	-0.625	0.145	-0.808	-0.178	-0.057	0.306	0.775	-0.126	1.045	-0.263	-0.089	-0.099	0.005	0.007	0.398	0.216	1.036	-1.337	1.34	-0.003	0.419	-0.656	-1.84	0.267	0.633	0.341	0.656	-0.297	-0.083	0.134	0.238	0.404	-0.166	0.148	0.047	0.048	0.455	-0.709	-0.157	1.094	-0.299	-0.046	0.797	-1.525	0.453	-0.966	-0.578	-0.369	0.52	0.12	-0.088	-0.265	0.139	0.168	-0.096	1.768	0.904	0.238	0.703	-1.096	-0.299	-1.135	0.36	0.157	0.044	0.67	-0.2	0.551	0.108	0.423	0.22	0.949	0.399	-0.968	-1.022	0.842	-0.578	0.533	0.037	0.256	0.067	1.131	0.186	-0.699	0.388	-0.576	-0.365	0.508	-0.009	-0.59	-0.574	-0.407	-1.067	1.188	-0.494	-1.05	0.844	-0.442	-0.291	0.008	0.272	0.163	0.137	-0.471	-0.27	0.756	0.424	0.708	-0.173	0.284	-0.225	0.048	-0.448	-0.64	0.531	1.042	-0.385	0.486	-0.476	0.024	0.309	0.061	-0.669	-0.233	0.001	-0.166	0.868	-0.578	0.329	-1.185	0.468	-0.146	0.511	-0.819	-0.108	0.259	0.645	-0.765	-0.993	0.402	-0.499	0.31	0.478	0.417	0.069	0.139	0	0.754	-0.306	0	-0.358	-0.059	-0.857	-0.932	0.011	0.446	-0.029	0.057	-0.053	-0.633	-0.199	-0.212	-0.697	-0.024	-0.078	0.031	-0.669	-0.456	-1.02	-0.62	0.237	-0.349	-0.256	-0.039	0.419	0.532	0.312	-0.404	-0.223	0.228	0.038	-0.125	-0.318	0.333	-0.701	-0.935	-0.446	-0.084	-0.267	1.087	1.017	0.301	0.343	-0.006	-0.127	0.227	-0.446	1.011	0.514	0.791	-0.814	-0.694	-1.06	0.011	-0.015	1.224	-0.461	0.98	0.098	0.01	0.454	-0.158	0.154	0.614
FEN1	PPI	1	5.689	-1.246	-0.652	0.25	-0.478	-0.914	0.056	1.082	-0.617	-0.244	-0.081	0.077	0.159	0.044	0.476	0.034	0.04	0.513	-0.432	0.418	-0.142	0.228	-1.094	-0.499	0.249	0.552	-0.178	-0.214	-0.03	0.11	-0.601	0.457	-0.325	-0.134	0.679	0.174	-0.334	0.45	0.455	-0.248	0.077	0.653	-0.578	-0.047	0.227	0.412	0.424	-0.547	0.142	0.027	-0.105	0.024	-0.262	0.101	0.418	-0.03	0.72	0.544	-0.236	-0.305	0.144	-0.505	0.196	-0.021	0.729	-0.202	0.87	0.194	-0.535	-0.19	0.242	-0.549	0.632	-0.585	0.384	0.129	-0.29	0.834	-0.652	0.053	0.529	0.164	0.244	-0.261	0.15	0.509	-0.189	0.083	-0.118	0.055	0.132	0.16	0.035	-0.235	0.497	0.591	-0.713	-0.75	-0.306	0.879	-0.416	0.332	0.402	-0.167	-0.602	-0.489	0.554	0.135	0.54	-0.558	-1.237	-0.15	0.049	0.221	0.164	-0.2	-0.061	-0.294	0.157	-0.199	-0.688	0.385	-0.399	0.392	-0.136	-0.014	-0.025	0.081	0.045	-0.162	-0.191	0.141	-0.17	-0.437	0.052	-0.352	0.136	-0.549	-0.023	-0.258	-0.152	0.387	-0.047	-0.276	0.172	-0.095	0.179	0.237	0.411	0.057	0.532	0.16	0.652	0.202	0.636	-0.088	0.535	-0.032	0.171	-0.012	0.655	0.399	0.61	0.359	0.422	-0.547	0.074	0.162	-0.484	-0.304	0.761	-0.265	-0.346	-0.451	0.448	-0.812	0.273	-0.491	0.091	0.217	0.586	-0.824	0.039	0.413	0.388	0.231	-0.361	0.346	-0.321	0.742	-0.053	-0.041	0.62	0.694	-0.061	0.227	-0.104	0.416	0.462	-0.218	-0.587	0.048	0.794	0.185	0.592	-0.722	-0.021	0.421	-0.401	0.765	-0.253	-0.241	-0.036	-0.338	-0.312	-0.25	-0.525	0.125	-0.508	0.073	-0.08	0.286	-0.426	-0.391	0.898	0.125	0.106	-0.377	0.68	0.841	-0.103	-0.011	-0.125	0.39	0.997	0.037	0.37	-0.037	0.377	0.309	-0.002	0.134	-0.173	0.199	0.424	-0.053	0.612	0.687	0.086	0.498	-0.502	-0.247	0.861	0.049	-0.186	0.181
CHIC2	PPI	1	2.233	-0.586	-0.929	0.035	0.209	0.051	0.032	0.774	-0.405	0.164	-0.179	0.045	-0.076	-0.26	0.877	1.449	-0.941	0.065	-0.015	-0.111	-0.298	-0.085	0.024	0.025	-0.237	-0.188	-0.155	-0.019	-0.259	-0.205	-0.072	0.259	-0.319	0.197	-0.103	0.647	-0.444	0.052	-0.136	0.269	0.235	0.016	-0.645	-0.497	0.196	-0.187	-0.184	-0.015	-0.236	-0.092	0.018	0.151	-0.493	-0.02	-0.188	0.115	-0.254	-0.09	-0.038	0	-0.339	-0.063	-0.161	0.447	0.104	-0.247	0.107	-0.307	0.274	0.102	-0.132	0.253	0.123	-0.116	0.242	-0.113	-0.008	0.31	-0.272	0.064	0.198	-0.117	-0.408	0.162	-0.209	0.161	-0.374	0.202	0.142	0.255	-0.18	-0.033	-0.275	-0.021	-0.058	0.059	0.267	0.157	-0.011	-0.17	-0.198	-0.019	-0.217	-0.375	-0.401	0.204	-0.069	0.05	0.211	0.131	-0.057	-0.218	-0.128	-0.105	-0.317	-0.201	-0.201	0.048	0.196	0.257	0.078	-0.142	0.03	0.056	0.029	0.096	-0.232	0.377	0.054	-0.314	-0.162	0.322	-0.341	0.12	0.015	-0.015	-0.007	0.038	0.067	0.051	-0.128	-0.18	-0.081	-0.127	-0.194	-0.252	0.208	-0.099	-0.138	-0.058	-0.124	0.127	-0.309	-0.088	-0.132	-0.052	-0.182	0.139	0.076	0.056	-0.299	0.12	-0.47	-0.41	0.398	-0.415	0.589	0.3	0.133	0.14	-0.388	-0.271	-0.456	0.297	0.153	-0.071	-0.271	0.011	-0.036	0.152	-0.151	0.606	0.033	-0.2	0.067	0.473	0.2	0.117	-0.172	-0.376	-0.057	0.043	0.106	0.28	-0.167	0.28	-0.256	-0.341	-0.046	-0.268	0.095	-0.239	0.051	0.415	0.136	0.02	-0.039	0.213	0.208	-0.144	0.424	0.099	0.049	0.053	-0.281	-0.08	0.562	0.268	0.032	-0.098	0.105	0.135	-0.209	0.358	-0.147	-0.17	0	0.041	0.243	0.374	-0.275	-0.257	0.356	0.157	-0.461	0.125	0.015	-0.057	-0.039	0.084	-0.198	-0.185	-0.589	0.147	-0.17	-0.243	0.19	0.128	0.204	0.198	-0.436	0.145	0.237	0.035	-0.243	-0.057
RAB41	PPI	1	2.937	-0.539	-0.609	0.132	-0.285	-0.392	-0.3	0.206	0.154	-0.184	-0.042	-0.205	-0.093	0.31	-0.058	-0.151	-0.299	-0.324	0.148	0.027	0.751	0.104	0.034	0.145	0.608	0.8	-0.336	-0.252	-0.121	0.09	-0.035	-0.121	0.18	-0.175	0.125	-0.05	0.114	0.118	0.179	-0.465	-0.404	0.614	0.11	-0.169	0.673	0.325	0.252	-0.195	0.274	-0.063	0.159	-0.034	-0.146	0.131	-0.025	0.03	-0.135	0.166	-0.052	0.239	0.019	-0.272	-0.396	0.003	0.062	0.3	-0.399	0.479	0.292	-0.127	0.631	-0.21	0.275	-0.168	-0.358	-0.121	0.239	-0.305	0.089	0.16	-0.056	-0.265	-0.056	0.332	0.158	-0.082	-0.672	-0.028	-0.027	0.074	-0.153	0.419	0.037	-0.351	-0.187	0.092	0.476	0.103	0.239	0.03	0.091	-0.228	0.112	0.217	-0.358	-0.746	-0.164	-0.115	0.179	-0.134	0.211	-0.034	-0.382	-0.119	-0.164	0.047	-0.081	-0.15	0.297	-0.567	-0.344	-0.168	0.09	0.37	-0.248	0.174	-0.244	-0.391	0.082	-0.797	0.149	-0.167	-0.13	0.31	-0.02	0.299	0.345	-0.359	-0.235	-0.084	0.345	-0.235	-0.365	-0.002	-0.413	0.088	-0.32	-0.379	0.142	0.387	0.112	0.208	0.006	0.202	-0.209	0.666	-0.285	-0.254	-0.472	0.05	-0.007	-0.191	-0.02	-0.31	0.293	-0.319	0.037	0.484	-0.362	0.212	0.263	0.124	-0.12	-0.051	-0.324	0.312	0.334	0.265	-0.032	0.49	-0.048	-0.086	-0.679	0.099	0.011	0.149	0.263	-0.181	-0.506	0.344	-0.84	-0.135	-0.233	0.335	0.199	-0.3	-0.154	-0.105	-0.017	0.358	0.02	0.117	0.246	0.685	-0.195	0.327	-0.185	0.228	0.01	-0.221	0.569	-0.288	-0.379	0.003	-0.551	-0.008	-0.241	0.124	0.188	0.413	-0.145	-0.161	0.183	0.009	-0.218	-0.061	-0.128	0.381	-0.225	-0.055	0.258	0.058	0.232	0.211	0.023	0.273	-0.253	0.007	-0.116	0.3	0.224	0.189	0.06	0.062	0.154	-0.15	-0.051	0.191	0.262	-0.263	-0.118	0.015	0.062	0.114	0.356	0.335
SCAPER	gene	1	20.381	-4.175	-6.035	0.751	-0.727	-1.402	-0.548	5.578	-1.136	2.269	-1.428	0.502	-0.059	-0.771	0.386	1.137	1.175	0.308	0.861	0.444	0.423	0.365	0.521	-2.634	0.373	1.966	1.022	-2.524	0.178	1.418	-1.737	1.141	1.704	-0.939	0.63	0.121	-2.52	0.046	-0.716	0.538	-0.817	-1.545	1.131	1.251	0.09	1.88	-0.653	-1.634	0.508	-0.646	0.483	-1.373	0.839	0.735	-1.837	-1.194	2.7	0.774	-0.328	-0.534	-0.656	0.551	1.445	-0.152	1.605	-0.688	-0.213	-1.103	1.154	0.98	-0.783	1.65	-0.179	-0.195	-0.645	0.482	0.798	0.06	0.542	-0.635	-0.016	-0.134	-1.451	-0.415	-0.462	-0.028	0.247	0.795	-2.263	0.733	0.351	-0.069	-0.092	-2.169	0.384	2.129	3.093	0.105	0.081	0.983	0.013	2.649	-0.015	-0.442	-0.59	0.613	0.238	0.038	0.482	1.011	-0.357	-2.466	1.577	-0.658	0.84	-0.718	0.463	-0.657	0.551	0.573	-1.929	0.924	-1.149	-1.295	0.776	1.072	-1.984	0.053	1.346	0.055	0.051	0.824	2.45	-1.351	-2.363	-1.075	-0.474	0.139	-1.486	-0.2	-0.792	-2.371	-0.485	1.231	-1.22	-1.188	0.488	0.759	0.455	-1.499	-1.393	-0.13	0.47	-0.846	-0.14	0.929	-0.213	1.13	1.224	0.436	-0.906	0.786	-0.932	1.556	-0.154	0.29	1.343	0.134	0.035	-0.024	-0.448	-0.516	2.181	-1.146	-1.002	-0.096	0.745	0.196	1.026	-0.796	0.494	-2.393	-0.664	-1.718	-1.462	1.606	-1.11	-1.174	0.325	-0.024	0.285	-0.187	-0.636	-0.341	-0.221	-0.109	-0.712	-0.497	-1.627	1.155	0.344	-0.125	0.786	-0.661	-0.94	0.602	0.848	-1.257	-0.752	0.947	-0.133	-0.832	-0.283	-0.437	-0.039	-2.16	0.305	-1.698	-0.33	0.434	1.372	1.574	-0.838	0.331	-0.394	0.652	0.312	0.31	0.008	-1.964	-2.113	-0.564	1.023	0.741	0.371	-0.157	-1.09	-1.242	-1.171	0.1	-0.462	1.195	1.743	0.199	-2.266	2.022	2.213	0.666	-0.672	-1.367	-0.653	0.546	1.017	-0.237	0.855	-0.101
UQCR10	PPI	1	0.743	0.127	-0.153	0.033	-0.147	-0.206	0.041	-0.234	0.278	-0.162	-0.028	-0.46	0.045	0.03	0.026	0.003	0.07	-0.002	-0.374	0.215	0.034	-0.068	-0.483	-0.365	0.693	0.07	0.016	-0.061	-0.224	-0.202	0.136	0.239	-0.175	0.04	0.032	0.303	0.106	-0.027	-0.066	0.154	-0.092	0.064	-0.154	0.073	0.062	-0.051	0.017	-0.077	0.098	0.063	0.03	0.093	0.116	0.127	0.153	0.022	0.083	0.026	-0.09	-0.045	-0.097	-0.006	0.031	-0.051	-0.007	0.022	0.12	-0.14	0.085	-0.127	0.161	-0.021	0.044	-0.156	-0.072	0.142	-0.056	0.163	0.063	0.09	0.025	0.045	-0.015	-0.055	0.019	-0.039	-0.076	0.04	-0.242	-0.06	0.126	0.22	0.192	-0.135	0.292	0.035	0.091	0.041	0.005	-0.009	0.015	-0.186	-0.105	0.038	-0.006	0.067	-0.104	-0.025	-0.066	0.114	0.013	-0.054	-0.022	-0.18	-0.034	0.201	-0.154	0.098	-0.138	-0.013	-0.159	-0.078	-0.008	0.044	0.289	-0.196	0.005	-0.119	-0.158	-0.103	0.126	0.096	0.098	-0.259	0.024	0.161	-0.127	0.02	0.119	0.04	0.036	-0.068	-0.206	-0.152	0.11	0.126	-0.008	0.076	-0.222	0.076	-0.032	0.101	0.041	0.015	0.006	0.059	-0.325	0.188	-0.081	0.157	0.024	0.059	-0.086	0.012	-0.115	0.018	0.034	-0.183	0.038	-0.032	0.113	0.004	0.002	0.1	-0.163	0.099	-0.041	0.12	-0.03	0.002	0.059	0.04	-0.006	0.029	-0.147	0.069	0.06	-0.075	0.035	-0.008	0.134	-0.185	0.189	0.191	-0.106	0.149	-0.151	0.027	-0.003	-0.073	-0.118	0.245	-0.326	-0.006	0.067	0.016	0.123	-0.068	-0.093	-0.098	-0.005	0.051	-0.15	-0.011	-0.025	-0.002	0.071	-0.114	-0.014	0.033	0.05	0.091	-0.024	0.004	0.116	-0.13	-0.001	0.011	-0.186	0.151	-0.025	-0.132	-0.034	0.137	0.044	-0.1	0.018	0.116	-0.086	0.006	-0.109	-0.129	-0.093	0.011	0.151	0.066	0.079	0.172	0.141	-0.065	-0.153	-0.038	0.165	-0.186	-0.057	0.044
FANCD2	PPI	1	21.985	-3.588	-7.014	0.562	0.234	-1.996	-0.247	2.746	6.135	0.074	-0.674	-0.246	-2.173	1.709	-1.449	-1.244	-1.589	-3.267	1.337	-0.524	0.638	-2.18	-1.059	1.955	-0.303	-1.92	-0.677	-0.056	-0.175	-0.635	2.227	-0.399	-1.696	0.759	-0.206	0.315	-0.255	-1.195	0.883	0.702	-0.673	-0.07	-0.125	-1.119	-0.296	-1.232	1.441	-0.056	-0.158	-0.32	-1.862	-1.99	-1.284	0.193	-0.219	2.781	1.507	-0.554	0.58	-0.927	-1.578	-0.959	0.038	1.021	-1.21	1.286	1.152	-0.705	1.691	-0.989	1.874	-0.092	-0.152	-0.744	0.097	0.393	-0.427	-0.547	0.114	0.87	-1.842	0.576	-3.41	-2.271	1.09	0.585	0.586	-0.446	-0.318	-0.86	-0.397	2.069	-0.617	-0.142	0.446	-0.631	0.25	1.445	0.927	1.789	-0.631	-0.946	-0.986	0.101	-0.114	0.939	-0.857	-0.798	1.885	-0.751	1.56	-1.986	-0.619	-1.366	-1.273	-1.073	-1.237	1.781	2.537	-1.328	-1.207	0.435	-0.393	-0.865	0.653	-0.101	-0.909	1.634	-0.416	-0.719	1.72	1.142	0.744	-0.049	1.156	0.745	1.433	-2.193	0.574	0.335	-0.933	1.348	2.309	-0.218	0.374	0.93	-1.154	-0.002	-0.379	-0.694	-0.523	2.118	-0.81	0.095	0.421	-0.261	0.68	-0.104	-0.078	3.176	-0.612	0.982	-0.279	-0.59	-0.196	-0.613	1.95	0.78	0.391	1.392	0.843	0.808	-1.838	-0.97	1.297	2.317	0.251	1.158	0.322	-1.019	-0.459	-0.41	-0.916	0.071	0.966	0.71	0.872	-2.445	-1.2	-1.293	-0.534	-1.108	1.157	-1.616	0.089	-1.081	-0.766	1.187	-0.582	-0.705	0.323	-1.291	0.596	-0.793	0.222	0.364	-1.014	0.011	-0.071	-1.457	-1.01	1.992	1.203	0.878	-0.613	-0.319	1.754	-0.756	0.744	-0.526	0.87	0.424	-1.161	0.371	-1.44	1.202	0.388	-0.124	-0.19	-1.029	0.485	0.98	0.888	-0.084	-0.161	-0.034	-1.878	0.319	-0.892	0.372	0.22	0.767	-0.099	0.343	0.136	-1.869	0.38	0.977	1.442	-1.294	-1.161	-1.786	-1.151	0.583	0.277	0.667
RAB40B	PPI	1	3.887	0.137	-0.555	-0.484	-0.249	-0.492	0.163	-0.38	0.843	-1.019	0.127	-0.26	-0.341	-0.194	-0.121	0.142	0.048	-0.09	0.104	-0.315	0.027	-0.453	0.246	0.19	-0.074	0.139	0.087	-0.298	-0.182	-0.014	0.136	-0.223	-0.368	0.56	0.038	0.074	0.129	0.649	-0.002	-0.335	0.617	-0.031	-0.219	-0.088	0.214	0.354	-0.279	-0.07	-0.272	-0.084	0.353	-0.261	-0.105	-0.357	-0.123	0.285	0.023	-0.137	0.165	-0.059	-0.457	-0.745	-0.049	-0.472	0.502	0.009	0.681	0.13	-0.228	-0.409	-0.09	-0.053	0.167	-0.046	-0.234	0.041	-0.264	0.147	0.107	0.019	0.181	-0.026	0.285	-0.05	-0.202	0.27	-0.294	-0.563	0.554	-0.348	0.657	0.193	0.852	0.618	-0.719	0.361	0.058	0.573	0.225	-0.545	0.21	-0.099	-0.275	0.081	-0.057	0.29	-0.423	0.534	0.061	0.012	-0.191	-0.26	0.524	-0.119	0.237	-0.214	0.336	0.155	0.125	0.568	0.193	0.364	-0.088	0.053	1.044	0.322	-0.04	-0.544	0.286	-0.434	-0.514	-0.302	0.338	-0.336	0.424	-0.005	-0.231	-0.493	-0.266	0.117	0.411	0.358	-0.789	-0.136	0.104	0.178	-0.026	0.149	0.393	-0.009	-0.05	-0.035	-0.013	-0.119	0.15	-0.06	0.157	-0.501	0.401	0.294	-0.153	0.576	0.462	0.092	0.62	-0.313	-0.156	0.328	-0.808	-0.053	-0.18	-0.027	-0.263	0.291	0.643	0.468	0.05	0.448	0.584	0.19	-0.16	0.079	-0.668	0.058	0.041	0.2	-0.157	-0.412	-0.386	-0.397	-0.392	-0.463	0.141	0.29	-0.095	0.371	0.08	-0.424	0.227	-0.716	-0.162	-0.48	-0.201	-0.455	-0.053	-0.204	-0.275	-0.627	0.108	-0.023	0.002	0.197	0.499	-0.906	0.286	0.201	0.277	0.515	0.022	-0.568	0.003	0.614	-0.261	-0.01	0.072	0.351	-0.311	-0.109	0.161	-0.513	0.1	0.192	0.158	-0.384	0.441	0.313	0.422	-0.721	-0.27	0.548	0.252	-0.09	-0.298	0.098	0.237	0.149	-0.177	0.156	0.072	-0.093	0.372	-0.258	-0.36	-0.54	0.037	-0.3
CRCP	PPI	1	2.409	-0.444	-0.924	0.319	0.03	-0.096	-0.062	1.041	0.156	0.212	-0.363	0.236	-0.019	0.081	-0.421	0.077	-0.298	-0.335	-0.261	-0.139	0.109	0.026	-0.1	0.012	-0.061	0.115	-0.107	-0.254	-0.195	-0.175	0.233	0.026	0.139	-0.095	-0.151	-0.27	-0.291	-0.074	0.195	0.566	-0.155	-0.072	0.322	-0.47	0.058	0.104	0.066	0.202	-0.139	-0.656	-0.264	-0.411	-0.128	-0.064	0.102	-0.111	0.234	-0.299	-0.286	-0.006	0.29	0.149	-0.085	0.157	-0.632	-0.447	-0.416	0.196	0.412	-0.228	-0.316	-0.156	0.036	-0.125	0.068	-0.202	0.005	0.141	0.405	-0.748	-0.037	-0.108	0.264	0.211	-0.559	0.282	0.037	0.255	-0.788	0.006	0.073	-0.12	0.363	0.077	0.008	-0.293	0.126	0.404	0.176	0.184	-0.4	0.107	0.2	-0.151	0.266	-0.183	0.198	-0.018	-0.373	-0.164	0.447	0.168	0.267	-0.113	-0.106	0.368	-0.202	-0.076	-0.317	-0.288	0.257	-0.2	-0.181	0.119	-0.049	0.215	-0.393	0.066	-0.131	0.107	0.404	0.416	-0.585	-0.035	-0.185	0.055	0.019	-0.116	0.394	0.264	-0.332	0.299	-0.258	0.399	-0.311	0.578	-0.316	-0.307	-0.04	-0.1	0.415	-0.035	0.112	-0.225	-0.349	-0.201	0.165	0.23	0.322	0.032	0.162	-0.062	0.044	-0.614	0.281	0.115	-0.516	0.101	-0.185	0.63	0.329	-0.151	0.098	0.199	-0.132	0.276	-0.184	-0.222	-0.009	0.275	-0.402	0.184	-0.268	0.588	0.665	0.076	-0.622	0.408	0.223	-0.449	0.079	-0.123	0.192	0.118	0.027	0.201	0.03	-0.222	0.44	-0.09	0.262	0.099	0.307	0.014	-0.115	-0.053	-0.427	-0.159	0.087	0.031	-0.145	-0.106	-0.224	-0.206	0.137	0.046	-0.078	0.079	-0.17	0.186	0.244	0.346	-0.532	-0.05	0.153	-0.105	0.1	-0.011	0.211	0.465	0.145	0.023	0.716	-0.399	0.252	-0.007	0.071	0.065	-0.104	0.304	0.171	0.022	-0.002	0.081	-0.004	-0.036	-0.135	0.569	0.049	-0.083	-0.233	0.401	0.205	-0.237	0.216	-0.27
ARHGAP6	gene	1	17.918	1.092	-3.099	-6.022	0.541	3.281	-0.328	-1.794	-2.098	2.059	-1.107	0.5	0.763	0.743	0.5	-2.826	1.387	-2.057	-0.831	-0.819	1.418	1.039	-1.533	1.153	0.464	-3.995	1.291	-0.9	1.073	-0.828	1.181	0.862	-1.263	0.414	0.414	0.583	0.999	1.602	-1.539	0.086	0.102	1.553	-0.205	-0.027	-0.332	-0.031	-1.608	-0.432	1.318	-0.898	0.503	-0.934	-1.773	0.488	-0.13	0.972	1.477	0.807	-0.452	-1.794	0.345	0.196	1.596	-0.565	0.414	-0.58	-0.552	-0.417	-0.21	-0.434	0.898	0.509	-0.078	-0.475	-0.074	-0.072	0.262	-0.824	-1.3	-0.695	0.925	2.514	-0.412	-1.148	-0.074	-0.047	-0.837	0.228	0.711	-0.215	-0.664	0.413	0.781	-1.244	0.597	-0.177	0.704	0.569	1.136	0.521	-0.507	-0.469	-0.649	-1.298	0.171	0.371	-0.02	0.517	-0.435	0.655	1.124	-0.558	-0.225	2.412	1.38	0.655	-1.475	0.211	-1.081	-1.29	0.093	0.48	1.616	-0.982	-0.469	-1.316	-0.637	0.232	-0.648	-0.59	1.798	0.961	-1.289	0.602	-0.649	-0.639	-1.573	0.523	1.242	-0.734	0.367	0.679	0.346	-1.271	-0.613	0.702	0.025	1.397	-1.795	0.439	-0.627	-0.936	2.653	-0.305	1.043	-0.119	-1.118	-0.869	-2.085	0.679	-0.851	0.224	-0.865	-1.523	-0.209	0.376	0.46	-0.507	0.407	0.416	1.517	1.676	1.339	0.981	0.224	0.773	-0.299	0.016	-0.17	-0.446	-0.538	0.152	0.006	1.88	0.315	-0.283	0.63	0.127	0.842	0.361	-0.007	-0.941	-0.133	-0.411	-1.163	-2.118	-1.759	0.132	-0.485	0.084	0.673	-0.402	-0.379	-0.449	-0.06	-0.321	0.066	0.884	-0.323	0.529	-0.726	-0.838	0.291	0.972	0.767	0.443	-0.216	-0.205	-0.72	-0.695	0.82	-0.26	0.64	0.335	-0.226	0.698	0.245	1.352	-0.433	-2.008	-0.35	0.464	0.253	0.279	-0.278	-0.263	0.443	-0.375	0.582	-0.497	-0.81	-1.284	-1.606	-0.6	1.305	-0.247	-0.276	1.43	0.181	-0.499	-0.082	0.261	0.135	-0.57	-0.297	-0.019
LONP2	PPI	1	12.833	-2.498	-1.505	-1.238	0.049	-2.953	0.776	0.754	2.124	-1.444	-0.27	0.569	0.567	0.317	-0.385	-0.189	0.13	-0.44	-0.497	-0.411	0.345	-1.027	-0.147	-1.249	1.167	1.012	-0.794	0.187	0.159	0.894	-0.201	-0.162	-0.741	0.336	-0.343	-0.11	-0.906	-0.681	1.337	0.692	1.272	-1.816	-0.003	0.046	-0.978	-0.987	-0.756	-0.413	-1.038	0.351	-1.843	0.67	0.737	0.049	0.162	0.467	-0.401	-0.468	-0.186	-0.618	-1.165	1.126	0.361	-0.436	-1.423	-1.166	0.356	-0.063	0.952	-0.302	-1.244	0.884	0.375	1.437	0.111	-0.034	1.572	0.592	0.85	-0.339	-0.913	-0.125	-1.383	-0.374	-0.433	-0.558	-0.44	1.022	-0.105	0.094	-1.363	-0.567	-0.449	-0.455	-0.786	-0.322	0.164	-0.781	-0.765	0.51	1.312	-1.036	-1.698	-0.808	-0.288	-0.085	-0.697	0.134	-1.129	0.16	0.639	-0.636	0.736	0.385	0.137	0.79	0.855	0.557	-0.795	0.072	0.055	0.212	-1.437	-0.44	0.24	0.137	0.275	-0.177	0.178	-0.495	-0.58	0.848	1.032	1.224	0.866	0.063	-0.64	-1.667	-0.279	-0.435	-0.236	0.196	1.189	0.502	-0.397	0.223	-0.875	0.623	0.897	-0.787	1.218	-0.537	0.293	-1.324	0.132	0.701	0.223	0.404	-1.574	-0.75	-0.837	0.405	-0.285	0.551	1.387	0.42	0.012	-0.236	1.651	-1.486	-0.969	1.181	-0.286	-0.048	0.153	-0.103	0.043	-0.826	0.509	-0.648	-0.084	-0.93	-0.064	-0.491	0.452	0.015	0.29	-1.496	-0.35	0.958	0.07	-0.115	0.698	0.778	-0.251	0.34	-0.203	-0.749	0.617	-1.992	-0.446	-0.003	0.159	-1.177	-0.356	-0.671	0.121	-0.211	0.005	0.337	-0.208	-0.399	0.33	0.202	0.475	0.149	-0.48	-0.994	0.634	0.26	0.137	1.111	0.168	0.603	-0.668	0.125	-0.551	0.549	-0.052	0.031	-0.059	-0.152	0.243	-0.263	0.124	0.225	-0.469	-0.518	0.225	1.211	-0.589	0.012	-0.156	0.009	-0.98	-0.078	0.657	0.009	0.81	-0.065	-0.546	-0.354	-0.647	-1.352	0.038	-0.596
RASAL2	PPI	1	19.881	-0.247	-4.061	-0.02	0.624	1.17	2.148	0.411	0.056	1.776	0.36	-0.701	-1.305	0.828	0.925	-2.164	-0.23	-1.072	2.738	0.547	-1.808	-1.045	0.898	-0.161	-0.668	0.039	1.852	-0.616	-0.967	0.252	0.748	0.609	-0.19	0.302	-0.974	-0.661	-0.352	1.216	-1.317	0.072	0.652	-0.801	-1.082	0.171	0.275	-0.622	-0.219	-0.076	-0.221	0.141	0.863	0.447	-0.474	-0.194	-1.092	0.746	0.531	0.592	-0.202	-0.659	-0.346	1.158	-0.019	-0.682	0.747	-1.838	-0.347	0.957	-1.077	-0.168	-1.021	-0.048	-1.104	0.882	0.932	-0.405	-1.776	-1.357	0.942	0.751	-0.224	-0.108	-0.826	0.849	1.132	-1.38	-0.681	0.029	1.265	-1.518	-0.349	-0.195	0.563	-0.362	-0.611	0.717	0.786	1.138	-0.41	-1.224	0.619	0.448	-1.434	0.216	-0.404	0.662	-0.408	0.827	-1.486	-0.695	0.446	-0.916	-0.737	-1.161	-2.37	2.357	-0.958	-0.108	0.909	-0.832	1.42	0.04	-1.548	1.379	-0.804	-1.434	0.604	-1.014	0.881	2	-0.131	0.741	0.564	2.128	0.651	-0.436	0.801	1.147	-1.331	0.086	0.196	0.346	-0.686	1.453	-0.677	0.424	0.649	-0.267	-0.998	1.601	0.736	-0.898	0.413	0.204	0.294	1.529	-0.912	0.057	1.23	0.867	-0.359	1.302	-0.939	0.308	1.353	-0.528	0.427	-0.715	1.295	0.017	0.084	-0.322	-0.056	-1.854	-1.397	-0.358	-0.394	0.223	1.111	-0.396	0.97	-2.169	1.381	0.355	0.216	-0.628	-0.541	-0.932	-0.116	-0.499	0.288	-0.769	1.488	-1.59	0.129	0.637	-2.396	-0.219	1.843	-1.043	-0.734	0.998	0.758	-2.301	-0.227	0.072	0.038	0.525	-2.219	-1.579	-0.28	-0.158	0.54	0.267	-0.329	-1.181	-0.45	-0.901	0.479	0.749	0.641	-0.348	0.478	-0.426	-0.629	1.465	-0.124	0.06	0.136	1	-0.268	1.185	-0.226	0.824	1.126	0.838	-0.351	-0.19	-2.771	-1.426	0.743	0.827	0.326	-0.327	0.485	-0.428	0.857	1.299	0.104	1.563	1.286	0.371	1.591	0.465	-1.536	0.942
ASF1B	PPI	1	2.694	-0.646	0.154	-0.623	-0.077	-0.459	-0.273	-0.137	0.736	-0.641	0.091	0.131	-0.186	-0.022	-0.128	0.022	-0.362	-0.102	0.073	-0.238	-0.249	0.122	0.028	-0.25	-0.449	0.32	0.324	0.849	-0.058	0.675	-1.031	-0.183	-0.297	0.044	-0.314	-0.202	0.13	-0.355	-0.1	0.063	0.146	-0.386	0.542	-0.26	-0.076	-0.122	0.032	0.102	0.058	0.126	-0.487	-0.107	-0.453	-0.087	-0.291	-0.478	-0.335	0.014	0.149	0.501	-0.054	0.063	-0.469	0.221	0.064	-0.731	-0.407	-0.501	0.069	-0.361	-0.016	-0.163	-0.105	-0.166	0.494	-0.047	0.018	0.097	0.03	0.282	0.619	-0.012	0.11	0.132	0.217	0.018	-0.533	-0.056	0.265	0.294	-0.127	0.02	-0.216	0.16	0.402	0.07	0.013	-1.002	-0.355	-0.369	0.085	0.224	0.004	-0.189	0.359	-0.058	0.243	-0.113	-0.364	-0.22	-0.297	0.033	-0.222	0.233	0.07	0.288	-0.109	0.231	-0.548	0.005	0.037	0.409	-0.158	-0.009	0.099	0.411	-0.221	0.188	0.301	0.045	0.182	-0.273	0.129	0.098	-0.02	-0.329	-0.365	0.4	-0.532	-0.015	0.092	0.023	-0.272	-0.606	0.134	0.244	-0.149	0.14	-0.079	0.251	-0.149	-0.085	0.429	-0.131	-0.384	0.196	0.168	-0.201	0.043	-0.19	0.154	-0.694	0.104	-0.177	0.056	-0.232	-0.067	0.186	0.4	0.004	0.207	0.556	0.036	-0.361	-0.359	0.64	0.277	0.557	0.526	0.041	-0.28	0.142	0.069	0.144	0.053	-0.552	0.023	-0.451	0.568	-0.155	0.112	-0.088	0.313	-0.431	-0.171	0.152	0.319	-0.149	0.462	0.201	-0.086	0.141	-0.102	0.204	-0.266	0.144	-0.25	0.305	-0.305	0.068	-0.088	-0.065	-0.223	-0.077	-0.024	0.167	-0.101	0.219	0.024	-0.392	-0.041	-0.613	0.236	0.406	0.227	0.321	-0.58	0.47	0.007	-0.173	-0.233	0.325	0.377	-0.009	0.184	0.05	0.14	0.139	-0.42	-0.19	-0.034	0.048	0.441	-0.169	0.158	0.069	0.233	-0.326	-0.064	0.107	-0.029	0.134	-0.238	-0.166	-0.279	0.098
SIK3	target	1	20.196	-0.259	-3.997	-6.486	0.132	0.507	-1.041	-7.185	-5.79	-0.528	-0.382	1.056	-2.48	3.871	-7.927	-3.038	-2.503	3.42	2.117	2.337	-6.69	-0.663	-0.756	-1.088	0.465	-1.149	-0.472	-0.157	0.024	-1.437	-0.222	-0.535	-0.54	0.459	-1.101	0.218	-0.675	-0.96	0.39	-1.622	0.393	-1.94	-1.281	2.002	1.122	-0.322	1.51	-0.769	0.202	-2.478	-0.613	-0.241	0.247	-0.301	0.869	0.154	1.011	-0.162	0.701	-0.146	0.494	-0.199	0.314	-1.013	-0.111	-0.009	-1.021	0.046	3.789	1.05	0.686	-1.686	0.572	1.298	1.815	-0.8	-1.102	2.285	0.893	-1.53	0.899	0.3	2.27	-0.811	0.995	0.37	-0.11	-0.441	-0.852	-0.314	0.488	2.28	1.228	-1.009	-0.427	0.075	-0.74	0.687	0.979	1.21	0.103	-1.2	0.716	0.32	0.801	-0.451	-0.679	-1.138	-0.625	1.133	0.149	0.229	-0.653	0.733	1.276	-0.548	-1.099	-0.524	-0.055	1.016	-1.584	-0.784	-0.442	0.492	1.543	0.785	-0.94	-2.18	1.158	0.242	-1.875	-0.245	-1.839	-1.914	0.231	0.112	0.172	-1.658	-1.544	0.192	-1.102	0.34	-1.47	-0.438	0.456	0.569	-1.075	0.025	0.838	0.231	-0.763	-0.397	-0.998	0.402	0.859	0.189	-2.074	0.059	-0.732	-0.748	0.811	-0.133	-0.541	-0.816	0.306	-1.364	1.174	1.845	-0.383	1.309	1.615	0.082	-0.993	-0.042	-0.687	1.188	1.028	-2.66	0.05	-0.39	1.127	-0.234	0.748	-0.203	1.096	-0.47	0.091	1.212	-0.334	-2.738	-0.907	0.558	0.526	-0.693	-0.219	0.2	-0.275	0.041	0.992	1.293	0.277	-1.115	-0.327	1.679	1.442	-0.309	-0.492	0.958	-0.602	0.379	-0.519	0.436	1.064	2.011	-0.739	-0.195	0.477	-1.551	0.028	-0.941	0.968	-0.107	0.83	1.176	0.613	1.246	0.034	0.52	-0.065	-0.457	-0.615	1.645	-0.106	-1.797	0.791	-0.21	0.58	1.566	0.433	1.198	0.283	1.168	-1.49	0.773	-0.825	0.659	0.005	0.054	0.296	-0.032	-0.899	-0.125	-0.873	-0.278	0.266	-0.141
HIST1H3H	PPI	1	1.801	-0.208	-0.346	-0.033	0.306	-0.285	0.027	0.27	-0.083	-0.455	-0.009	-0.017	-0.031	-0.249	-0.1	-0.027	0.56	-0.005	-0.006	-0.125	-0.059	-0.006	-0.021	-0.157	0.116	0.387	0.031	-0.583	0.117	0.483	-0.411	-0.051	-0.057	0.135	0.496	0.002	-0.689	0.032	0.384	0.102	0.117	-0.006	-0.447	0.414	-0.191	0.031	0.053	0.07	-0.247	-0.354	0.489	0.188	-0.219	0.02	0.133	-0.135	-0.144	0.795	0.321	-0.092	-0.227	-0.447	0.438	-0.091	-0.02	0.231	0.284	0.035	-0.508	0.144	-0.21	-0.023	0.309	0.155	-0.373	-0.207	0.173	-0.188	0.242	-0.364	-0.776	0.025	-0.346	-0.335	-0.664	-0.004	0.119	-0.091	0.274	0.228	0.782	0.453	-0.12	0.143	0.355	-0.243	-0.309	-0.232	-0.252	-0.415	0.196	-0.157	0.298	-0.32	-0.249	-0.025	-0.069	0.267	0.366	0.042	0.014	-0.087	0.428	-0.3	0.081	0.083	0.955	0.07	0.15	0.212	0.032	-0.097	-0.01	-0.077	-0.372	0.111	0.268	-0.459	-0.16	0.386	0.441	-0.075	-0.744	-0.303	0.234	-0.857	-0.402	0.206	-0.277	0.096	0.031	0.157	-0.604	0.241	-0.911	0.844	-0.577	0.776	-0.171	-0.58	-0.136	0.408	0.399	0.441	0.64	0.458	-0.014	-0.403	-0.335	0.524	-0.61	0.221	-0.728	-0.301	-0.087	-0.291	0.316	-0.283	0.191	-0.105	0.017	0.332	-0.086	0.364	-0.113	0.135	0.974	0.446	-0.778	-0.396	0.079	-0.723	-0.176	-0.182	0.602	-0.666	-1.111	-0.173	-0.171	0.333	0.148	-0.358	0.204	1.033	0.593	-0.603	0.343	0.096	0.697	-0.408	-0.13	-0.316	1.015	0.297	0.237	-0.436	0.252	-1.207	0.261	-0.162	0.658	0.208	0.876	0.805	0.338	0.742	-0.269	0.284	0.296	0.083	0.121	-0.639	-0.293	0.509	0.116	-0.496	0.723	-0.318	-0.241	0.049	-0.001	-0.054	-0.648	0.676	0.081	-0.446	0.193	0.226	-0.207	-0.794	0.529	0.777	0.27	0.181	0.238	-0.093	0.56	-0.952	0.213	0.56	0.64	0.619	-0.345	-0.419	-0.72	-1.494
COL11A1	PPI	1	33.587	-8.938	74.056	-60.526	13.311	-13.845	-9.34	22.256	12.097	10.425	-1.095	-7.951	-1.394	3.545	1.01	0.722	1.504	-1.86	1.061	1.068	-0.52	-2.618	-2.029	3.42	2.386	0.164	-3.352	-13.205	7.211	-8.764	7.57	-0.603	1.329	3.002	5.383	-2.28	-3.475	3.572	-0.023	4.626	-5.097	4.513	0.39	-1.709	1.318	3.689	-0.094	-5.765	-0.319	4.503	-1.678	0.317	1.727	0.345	-0.369	0.712	1.334	3.386	-5.842	-1.474	-0.461	2.719	-0.96	0.421	0.899	-0.08	-3.034	0.712	-0.168	0.707	0.269	0.345	1.772	2.736	-1.211	0.102	1.238	1.434	-0.918	2.434	1.027	1.146	-0.831	-4.046	-2.869	0.137	-1.409	-1.015	-0.757	-0.128	-3.009	1.531	-1.294	-2.415	-3.205	1.952	-3.132	1.797	3.133	0.808	0.809	-2.768	2.116	-0.999	-0.783	-2.32	4.657	4.32	-0.266	0.543	0.794	0.58	0.857	0.656	-2.149	1.304	-2.196	2.023	1.97	0.094	0.167	0.881	0.1	2.396	-1.821	0.895	-2.653	-0.29	-0.445	0.548	-2.305	-1.726	1.812	-2.126	-0.89	1.296	-0.669	2.227	0.511	-0.413	-1.045	1.758	0.057	-0.999	0.59	1.591	0.704	0.173	-3.578	1.67	-0.646	-0.039	-0.166	1.567	2.049	0.413	2.039	-0.496	1.976	0.674	1.497	-0.529	1.829	-2.162	-0.211	-2.019	1.28	-0.669	-0.327	-0.436	-1.324	-2.998	-2.684	1.443	-2.211	0.918	1.44	1.58	-1.325	-3.162	-0.451	-0.752	1.045	-1.61	0.804	0.832	-0.179	-2.571	0.779	-0.565	-0.861	2.794	1.111	-1.779	1.398	2.332	2.365	0.474	-0.159	1.123	2.126	3.49	2.657	0.389	-1.441	-3.988	0.566	0.358	0.296	3.683	-1.852	-0.859	-0.164	-0.037	0.111	-0.709	-0.198	1.849	1.814	-1.083	-0.551	-0.324	-0.796	-0.364	0.333	-0.576	1.246	-2.078	-0.169	2.382	2.143	-2.952	0.203	-0.084	-0.985	1.408	0.5	-1.727	0.707	0.606	0.1	-1.246	0.195	0.938	-2.608	-1.228	0.925	-0.396	-2.195	0.487	-0.321	0.036	1.429	2.656	-0.424	1.907
WARS	PPI	1	5.722	-0.966	-0.944	-0.069	0.507	-0.657	0.652	0.205	0.81	-0.491	0.496	-0.205	-0.887	1.007	0.49	0.527	0.478	-0.256	-0.331	0.636	0.375	0.115	-0.914	-0.228	0.09	0.44	0.309	-1.038	0.38	0.373	0.031	-0.389	0.388	0.68	-0.009	0.467	-0.935	0.514	0.186	0.63	-0.446	0.243	-1.064	0.744	-0.026	-0.603	0.198	-0.102	0.098	-1.248	0.086	0.196	-0.207	0.578	0.338	0.129	-0.278	-0.23	-0.845	-0.059	0.443	0.495	0.012	0.049	-0.018	-0.156	-0.395	-0.679	0.696	-0.201	0.856	0.659	0.541	-0.002	-0.225	0.593	-0.438	0.305	-0.08	0.097	0.157	-0.137	-0.186	0.209	0.369	0.01	-0.646	0.124	-0.368	0.021	0.024	0.293	-0.051	0.133	0.324	-0.471	0.097	-0.5	0.488	-0.09	0.11	-0.535	0.224	-0.748	0.611	-0.03	-0.742	0.963	0.554	0.454	0.18	-0.127	0.481	0.538	-0.16	-0.31	-0.078	-0.167	0.493	-0.235	0.115	0.211	0.433	-0.348	-0.514	0.443	-0.078	0.051	-0.288	0.423	1.045	0.104	-0.522	-0.387	-0.039	0.216	0.11	-0.031	0.148	0.044	0.096	0.164	0.17	0.434	-0.25	-0.421	-0.411	-0.124	-0.479	-0.058	0.447	0.131	0.141	-0.198	0.145	0.529	-0.325	0.328	0.474	-0.185	0.205	0.09	-0.102	0.617	-0.589	0.341	-0.035	0.527	-0.438	-0.025	-0.09	0.096	-0.089	0.543	-0.306	-0.698	-0.301	-0.665	0.379	0.613	-0.144	-0.649	-0.223	-0.096	0.146	-0.021	-0.306	-0.206	0.104	0.736	-0.227	0.369	0.353	0.892	-0.353	-0.195	-0.18	0.164	0.109	-0.059	0.018	0.073	0.143	0.187	0.205	-0.199	-0.391	-0.025	0.689	0.2	-0.294	-0.014	0.266	0.276	0.7	-0.469	-0.171	-0.785	0.327	0.528	0.65	-0.771	0.052	0.203	-0.731	-0.34	0.227	-0.313	0.449	-0.217	-0.152	-0.126	0.283	0.142	-0.503	-0.174	-0.206	-0.101	0.086	-0.294	-0.068	0.011	-0.558	0.769	-0.061	0.491	0.635	0.702	-0.244	0.144	-0.355	0.105	-0.566	-0.382	-0.195	-0.49
PYGB	target	1	10.482	-3.316	-1.911	0.697	-0.153	-1.946	0.276	0.302	1.573	-1.691	0.449	-0.144	0.38	1.094	-0.399	0.927	0.764	0.271	-0.522	-0.756	0.304	0.334	0.144	-0.628	0.618	1.851	-0.746	0.051	0.683	1.346	-1.137	-0.277	-0.277	0.206	-0.224	0.396	0.052	-0.969	0.625	-0.154	0.889	-0.241	-0.387	-0.042	0.166	0.441	-0.247	0.286	0.006	0.035	-1.016	-0.094	1.102	0.664	-0.245	-0.758	-1.971	0.515	-0.655	1.159	-0.151	0.892	-0.605	-0.592	0.207	-1.097	0.586	0.391	-0.083	-0.763	-0.364	-0.225	0.348	-0.403	1.009	1.549	0.431	-1.163	0.189	-0.305	1.643	-0.054	-1.038	-0.864	0.468	-0.45	-0.298	0.539	-0.489	0.397	-0.372	-0.343	0.939	0.215	-1.144	-0.721	0.405	-0.645	0.51	-1.129	0.399	0.748	-0.091	0.569	-1.032	0.898	-0.064	-0.476	0.384	-0.125	0.798	0.849	0.199	0.106	0.552	-0.981	0.165	0.404	0.473	-0.635	0.53	0.024	0.628	-0.331	0.357	-0.266	-0.041	1.821	-0.758	-0.624	0.182	-0.372	-0.498	-0.319	-1.262	0.432	-1.353	-0.261	-0.084	0.079	0.095	0.707	0.172	-0.883	-0.285	0.541	0.801	0.976	-0.318	0.294	2.033	-0.835	0.609	-1.067	-0.403	-0.789	0.733	-0.072	1.743	-0.398	0.735	0.156	-0.507	-0.379	0.037	-1.495	-0.037	-0.03	-0.935	-1.033	0.164	1.729	-0.803	-0.646	0.195	0.357	-0.771	1.313	-0.659	-0.35	0.243	-0.856	0.727	0.247	-0.996	-1.072	-0.38	0.228	1.451	0.168	-0.646	0.662	-0.291	0.427	-0.372	-0.721	-1.917	-0.665	0.517	0.348	0.213	0.57	0.17	-0.944	-1.26	-1.183	-0.438	2.119	-0.168	-0.562	0.135	1.285	0.752	0.542	-0.85	-0.455	-1.234	0.528	1.155	-0.054	-0.148	0.093	-0.072	0.037	1.032	0.83	0.415	0.71	-1.266	1.288	-0.518	1.338	-0.68	-0.527	-0.788	-0.593	0.332	-0.018	0.268	0.914	-2.156	0.361	0.434	-1.002	1.255	0.922	-0.804	0.326	-0.252	-0.01	-1.31	-1.178	0.134	0.084	-0.904	0.22
SKP1	PPI	1	2.436	-1.016	-0.111	0.68	0.067	0.019	0.337	0.254	-1.137	0.571	0.402	-0.168	-0.441	0.798	0.576	1.478	-0.903	0.082	-0.281	-0.869	0.721	-0.343	-0.293	0.381	0.642	0.467	-0.628	0.087	-0.092	-0.047	-0.299	0.211	-0.206	0.094	-0.025	-0.069	-0.178	0.056	0.208	0.364	0.123	0.029	-0.074	-0.162	0.012	0.209	-0.193	0.346	-0.241	-0.115	0.047	-0.141	0.117	-0.19	0.101	0.303	-0.425	0.056	0.038	0.056	-0.01	0.121	0.362	0.197	-0.614	-0.013	-0.102	-0.118	0.577	-0.091	-0.113	0.468	-0.101	-0.064	-0.149	-0.389	0.169	0.226	0.034	0.129	0.14	0.014	0.231	-0.672	0.137	0.109	-0.324	0.339	0.171	-0.084	0.003	0.078	-0.428	-0.036	-0.611	0.508	0.071	0.244	-0.055	-0.313	0.161	0.264	-0.213	0.118	0.107	0.034	-0.279	-0.067	0.354	0.584	-0.384	0.1	0.186	0.31	0.112	-0.314	0.128	0.204	-0.09	0.064	-0.07	0.12	-0.308	-0.18	0.163	-0.227	-0.235	-0.126	0.195	-0.172	0.096	-0.263	0.034	-0.001	0.153	0.503	-0.028	0.205	0.171	-0.183	-0.353	0.101	0.147	0.512	0.273	0.052	0.515	0.133	-0.05	0.024	-0.025	0.074	-0.153	-0.242	0.169	0.248	0.453	-0.349	0.196	-0.136	0.341	-0.134	0.49	0.07	-0.021	-0.274	0.223	-0.118	-0.226	-0.103	0.232	-0.021	-0.163	-0.092	-0.293	-0.039	0.039	0.032	-0.026	-0.032	-0.041	-0.372	-0.185	-0.154	-0.033	-0.125	0.138	-0.152	0.074	0.311	-0.007	-0.008	0.114	-0.102	-0.411	0.05	-0.063	0.041	-0.187	0.113	-0.115	-0.044	0.269	-0.17	-0.068	-0.094	-0.063	-0.337	-0.338	-0.369	0.01	-0.171	0.263	0.285	0.04	-0.01	0.197	-0.154	0.184	0.279	-0.374	-0.087	-0.041	0.041	-0.154	0.207	-0.421	0.125	-0.113	-0.025	0.052	-0.007	0.399	0.022	0.13	0.116	-0.042	0.082	-0.064	0.18	-0.093	0.261	0.032	-0.109	-0.125	-0.403	0.668	-0.034	-0.082	-0.195	0.196	-0.281	-0.345	-0.217	-0.075	0.184
EEF1G	PPI	1	5.877	-1.266	-0.757	0.134	-0.548	-0.266	-0.484	-0.036	-0.72	-0.534	0.106	0.502	0.692	0.311	0.709	0.52	0.386	0.353	-0.825	-0.008	-0.526	0.217	-1.772	-0.752	0.56	0.556	0.015	-0.417	-0.079	0.645	-0.401	-0.533	0.524	-0.148	0.585	0.813	-0.326	-0.052	-0.367	0.529	-0.681	0.753	0.119	0.179	-0.41	0.121	0.317	0.064	-0.983	0.058	-0.096	0.328	0.767	0.329	0.074	0.29	-0.242	0.359	-0.483	-0.379	-0.549	-0.842	0.016	-0.151	-0.27	0.242	0.293	-0.178	-1.146	0.506	-0.679	-0.085	0.564	-0.521	-0.117	-0.466	-0.756	0.237	0.294	0.418	0.689	-0.688	0.925	-0.323	-0.089	0.134	-0.235	0.195	-0.179	-0.286	-0.337	-0.141	0.472	-0.001	-0.001	0.516	0.387	-0.55	-0.318	-0.2	-0.029	0.11	0.418	-0.283	-1.151	-0.658	-0.007	0.423	0.687	0.493	0.213	0.201	0.28	0.137	0.541	-0.008	-0.616	0.141	0.063	-0.1	-0.045	-0.25	0.143	0.146	0.144	-0.259	-0.406	0.353	0.334	0.234	0.444	0.777	-0.303	-0.709	-0.586	-0.415	0.252	0.445	-0.005	-0.49	-0.66	-0.514	-0.749	-0.406	0.664	0.304	0.096	0.085	0.198	-0.091	0.022	-1.044	-0.107	-0.139	-0.329	-1.035	-0.829	1.169	0.056	-0.143	-0.011	-0.291	0.091	-0.404	0.054	-0.787	-0.275	-0.034	0.045	-0.398	0.266	-0.996	0.005	-0.304	-0.306	0.275	-0.322	0.168	1.051	-0.141	-0.295	-0.008	-0.486	0.1	-0.415	-0.287	-0.83	-0.205	0.426	0.868	0.184	0.531	-0.471	0.394	-0.08	-0.088	0.489	0.735	0.143	0.907	-0.47	-0.392	0.154	-0.695	-0.265	0.277	0.617	-0.833	-0.157	-0.023	0.143	-0.344	0.235	0.366	0.458	-0.049	-0.085	0.506	0.524	0.291	0.26	-0.575	-0.442	-0.217	-1.009	0.002	-0.237	-0.29	-0.639	-0.16	-0.417	-0.04	0.484	-0.128	0.274	-0.324	0.066	0.168	-0.407	-0.306	-0.048	0.262	-0.142	0.375	0.119	-0.04	0.41	-0.327	-0.14	-0.048	0.401	-0.154	-0.474	0.271	0.146	-0.427
FRAT2	PPI	1	5.146	-1.16	0.467	-3.274	0.299	-0.188	-1.066	-0.461	-3.126	-0.554	-0.35	-0.405	1.62	-2.792	1.505	1.149	-1.096	1.827	-1.794	-0.099	-0.435	-0.434	-1.019	0.415	-0.692	-0.663	-0.943	0.65	1.121	-1.588	0.901	-0.674	1.015	-0.014	0.022	-0.261	-1.154	-0.192	-0.223	0.085	-0.46	-0.632	-0.519	0.785	0.743	0.115	0.127	0.89	-0.344	-1.059	0.458	-0.146	0.122	0.596	0.657	-0.4	0.349	0.471	0.668	-0.604	-0.186	1.112	0.187	0.68	-0.504	-0.059	0.207	0.209	0.963	-0.436	-0.108	0.517	-0.664	0.397	-0.69	0.472	0.734	-0.324	0.277	-0.331	0.077	0.095	0.346	-0.225	0.517	-0.529	-0.307	-0.949	0.969	0.174	0.143	0.744	0.344	0.228	-0.076	-0.882	0.242	-0.115	0.239	-1.029	-0.559	-0.179	0.528	-0.029	0.428	0.01	-0.531	-0.53	-0.151	-0.185	-0.612	0.033	0.331	0.858	0.245	0.831	-0.083	0.206	-0.376	-0.214	0.124	0.193	0.037	-0.164	-0.045	-0.429	0.833	0.414	0.476	0.881	0.228	0.588	-0.558	0.364	0.392	0.056	-0.032	-0.935	0.415	-0.589	-0.06	0.045	0.241	-0.147	0.421	-0.011	0.09	0.325	-0.231	-0.376	0.202	0.411	0.236	0.217	0.061	0.196	0.3	0.155	-0.536	-0.299	-0.434	-0.621	-0.116	0.176	-0.21	0.062	-0.069	0.643	-0.008	-0.966	-0.02	-0.131	0.611	0.431	-0.197	-0.172	0.031	0.303	0.667	0.103	0.699	0.498	0.283	0.812	0.407	-0.375	0.36	-0.034	0.385	0.052	0.066	-0.408	0.475	-0.592	-0.492	0.14	-0.054	-0.531	-0.13	-0.032	0.455	-0.122	-0.221	-0.295	0.395	-0.857	0.425	0.283	-0.069	0.105	-0.576	0.428	0.32	0.456	0.527	0.291	0.197	0.851	-0.079	0.839	0.317	0.846	-0.085	-0.113	-0.19	-0.012	0.009	-0.754	-0.138	0.393	-0.258	-0.578	0.446	-0.341	0.583	-0.361	-0.271	0.074	0.413	0.518	-0.214	-0.099	0.393	-0.41	0.294	0.087	-0.316	0.224	-0.299	-0.271	-0.092	-0.737	-0.218	-0.115	-0.318	0.051
POLR1D	PPI	1	1.714	-0.213	-0.251	0.164	-0.317	-0.227	0.023	0.277	0.28	0.182	-0.193	0.328	0.289	0.065	-0.08	0.176	0.156	0.261	0.157	0.158	0.194	0.147	-0.103	-0.03	-0.039	0.345	-0.143	0.318	0.186	-0.204	0.134	-0.002	-0.087	0.199	0.098	0.119	0.081	0.147	0.031	-0.025	0.164	0.228	0.066	0.216	-0.242	-0.071	0.256	0.13	0.099	0.272	0.111	0.022	-0.3	0.233	0.162	-0.177	-0.324	-0.229	0.16	0.373	0.466	0.095	0.035	0.031	-0.075	-0.216	0.073	-0.17	0.053	0.074	-0.134	0.059	0.245	-0.277	0.045	0.121	-0.209	0.155	-0.009	0.062	0.091	-0.322	0.077	-0.396	-0.063	-0.003	0.044	0.306	0.263	0.117	0.027	-0.127	0.03	0.059	0.158	0.032	0.093	0.104	-0.108	0.133	0.052	-0.199	0.015	0.239	0.022	0.233	-0.223	0.011	-0.433	-0.116	-0.026	0.169	-0.104	-0.04	-0.054	0.009	-0.297	0.185	-0.031	0.111	0.242	0.178	-0.228	0.326	0.105	-0.317	-0.413	0.009	-0.068	-0.371	-0.063	-0.009	0.026	-0.164	0.119	0.16	0.332	0.029	-0.141	-0.195	-0.077	-0.274	-0.167	-0.036	0.102	0.177	-0.239	0.095	0.247	-0.101	-0.359	-0.298	0.281	0.076	-0.274	-0.221	-0.376	0.088	0.249	0.252	0.098	0.24	-0.312	0.126	-0.125	-0.001	-0.393	0.171	-0.424	0.393	-0.001	0.03	0.121	-0.001	-0.074	-0.206	0.099	0.025	0.28	0.169	-0.469	-0.079	-0.306	-0.285	0.159	-0.008	-0.083	0.313	-0.32	0.025	-0.147	0.108	-0.108	-0.145	0.053	-0.003	-0.207	-0.141	-0.032	0.043	-0.066	0.092	-0.259	0.138	0.018	-0.015	0.225	0.048	0.196	-0.386	-0.526	0.333	0.078	0.357	0.107	-0.106	0.079	-0.017	0.222	0.224	0.054	-0.243	0.026	0.036	0.494	-0.138	0.247	-0.215	0.04	0.013	-0.504	-0.031	0.08	-0.163	-0.046	-0.166	-0.097	0.035	0.17	0.179	0.014	0.272	-0.117	0.139	-0.228	-0.07	-0.07	-0.441	-0.191	0.11	0.045	-0.526	-0.083	0.076	-0.043	-0.234
NIP7	PPI	1	2.116	-0.598	-0.333	0.096	-0.069	-0.288	-0.029	0.112	0.501	-0.361	0.039	0.142	0.017	0.035	0.448	0.527	-0.321	0.522	-0.256	0.041	-0.053	-0.058	-0.224	0.061	0.219	0.322	0.02	0.306	0.202	-0.203	0.001	-0.146	0.015	0.004	0.043	0.073	-0.13	-0.063	0.347	-0.146	0.326	-0.256	-0.04	-0.057	0.483	0.015	-0.198	0.137	-0.11	0.239	-0.048	-0.167	0.491	-0.071	-0.32	-0.301	-0.536	0.01	0.043	-0.278	-0.015	-0.031	-0.216	-0.207	0.217	0.252	0.027	0.154	0.15	-0.354	0	0.13	0.042	0.006	-0.192	0.029	0.104	-0.067	0.418	-0.298	-0.255	0.093	0.367	-0.265	0.117	-0.09	-0.025	-0.43	-0.015	-0.552	0.072	-0.078	0.237	-0.288	0.134	-0.024	0.152	0.254	-0.04	-0.089	-0.12	-0.425	0.059	-0.266	-0.084	0.306	0.151	0.169	0.191	-0.378	-0.116	-0.031	-0.038	-0.396	0.028	-0.18	0.096	0	0.28	-0.146	-0.101	-0.591	0.224	-0.342	0.027	-0.158	0.253	0.394	-0.683	-0.059	-0.008	-0.026	-0.477	0.232	-0.125	0.27	0.185	-0.343	0.21	0.074	0.056	0.349	0.014	-0.07	0.382	-0.152	-0.026	0.141	-0.244	-0.053	0.235	-0.168	0.163	0.031	-0.014	-0.277	-0.226	-0.163	0.221	0.126	-0.087	-0.121	0.197	-0.133	-0.281	-0.459	0.229	-0.299	-0.406	0.042	-0.186	-0.493	-0.323	0.107	-0.1	0.101	0.119	0.209	0.036	0.149	-0.194	-0.037	0.289	0.156	0.29	-0.046	-0.15	0.332	-0.185	-0.063	0.06	-0.175	0.046	0.072	-0.18	-0.263	-0.122	-0.114	0.258	0.095	0.116	-0.019	0.103	-0.149	-0.126	0.301	-0.285	-0.179	0.067	-0.283	-0.079	0.317	0.122	0.269	0.097	0.253	0.198	0.067	-0.206	-0.004	-0.193	0.016	0.212	-0.189	-0.329	0.277	0.045	0.481	-0.111	0.183	0.301	-0.204	0.225	-0.544	0.008	-0.424	0.054	-0.034	0.097	0.264	-0.339	-0.227	-0.313	-0.137	0.071	-0.217	-0.168	0.203	0.031	-0.343	-0.428	-0.149	-0.161	-0.134	-0.123	-0.016
CD109	PPI	1	20.331	-2.156	-2.176	0.662	0.349	-1.007	1.298	0.129	6.455	-1.184	1.942	0.66	-0.38	2.015	-0.129	0.051	-0.648	-0.467	2.103	0.54	0.259	-0.325	-0.353	1.289	0.131	1.156	2.333	-0.765	-0.427	-3.608	-1.717	-0.844	0.55	-0.296	-1.342	-0.006	0.564	-0.275	-0.293	0.575	-0.456	0.65	-0.145	-0.208	2.782	0.646	-1.109	-0.889	2.237	-0.596	0.533	-0.76	0.317	-1.619	1.018	-0.128	1.378	0.581	0.471	-0.653	-1.471	2.368	1.049	0.812	-0.608	-1.986	-0.032	1.397	-0.698	2.367	1.201	0.137	0.892	1.951	0.733	-0.57	0.425	-0.557	0.697	1.404	1.183	0.373	1.346	2.654	-1.56	-1.14	-0.049	0.521	0.12	-0.008	-1.799	-1.036	-1.125	0.963	1.306	-3.274	-1.025	-0.139	-0.331	1.983	-1.514	0.018	-0.727	1.556	1.956	-0.327	0.444	0.465	0.985	-0.958	0.897	-1.599	-0.673	-1.085	0.854	-0.094	0.183	-0.543	-2.732	0.413	0.266	-0.653	-0.81	-0.094	-2.068	0.879	-0.44	-0.052	-1.321	1.128	-0.59	-0.201	0.118	-0.829	-1.111	0.333	2.825	-1.899	1.06	-1.441	-1.894	1.968	1.115	1.238	-1.44	-1.109	0.16	-0.264	0.95	1.214	0.657	-0.728	-2	-1.185	-1.745	1.359	0.028	1.312	0.811	0.856	0.953	0.162	-2.198	-0.079	0.134	-0.687	-1.319	0.68	-0.323	1.616	0.587	0.182	0.102	-0.908	0.319	1.304	-0.028	1.339	-0.822	1.3	0.642	-0.624	-0.989	0.239	-0.092	-1.315	-0.429	0.149	0.394	0.749	1.445	-1.416	-1.155	-0.996	0.712	-0.699	-0.14	0.332	-1.856	-1.726	0.234	0.931	-0.259	0.187	1.021	0.332	1.843	0.589	-0.987	-0.688	1.747	1.192	-2.254	0.398	-0.33	1.883	-0.126	-1.733	-1.128	1.23	-0.088	-1.949	0.372	-0.164	0.636	0.058	0.882	-0.588	0.236	-0.818	-3.217	-1.184	2.413	-0.673	0.811	0.055	-2.016	-0.871	1.051	-0.935	1.679	0.674	-1.107	-1.147	-0.157	0.565	0.981	0.249	-1.506	-0.197	1.484	-0.026	0.539	1.015	0.891	0.376
UBE2C	PPI	1	2.441	-0.285	-0.516	-0.597	0.006	-0.482	-0.216	-0.328	0.248	-0.329	-0.071	-0.259	-0.329	-0.123	-0.303	-0.034	0.336	0.073	-0.597	0.455	0.119	0.041	-0.828	-0.688	-0.121	0.205	0.374	0.121	0.275	-0.255	0.608	-0.419	-0.125	-0.114	0.003	0.048	-0.191	-0.154	0.246	-0.076	0.016	0.491	0.389	-0.051	-0.078	0.242	-0.217	-0.283	0.037	-0.459	0.323	-0.243	-0.264	-0.178	-0.121	-0.143	0.213	0.498	-0.158	0.067	0.121	-0.048	0.299	-0.219	-0.08	-0.128	0.175	0.182	-0.017	-0.235	0.626	-0.145	0.135	-0.15	-0.645	0.247	-0.044	0.381	-0.557	0.182	0.306	0.031	0.359	0.095	0.312	0.358	0.309	0.082	-0.206	0.452	-0.13	0.36	0.044	-0.361	-0.257	0.38	0.184	0.292	0.289	0.107	-0.105	-0.525	0.435	-0.415	-0.002	0.088	0.343	0.26	0.396	-0.001	-0.072	0.037	0.365	0.175	-0.235	-0.036	-0.312	-0.224	0.044	0.197	-0.389	-0.06	-0.601	-0.084	-0.189	0.251	0.2	-0.114	0.379	0.041	-0.279	0.334	0.086	0.092	0.045	-0.056	0.196	-0.012	0.347	-0.07	0.293	0.17	-0.115	0.418	0.119	0.309	-0.077	0.22	0.104	-0.022	-0.138	0.143	-0.478	0.547	0.238	0.154	-0.169	-0.394	0.201	-0.187	-0.037	0.022	-0.071	-0.544	-0.144	-0.32	-0.122	-0.268	-0.126	-0.149	0.266	0.236	-0.251	-0.238	-0.266	-0.182	0.396	-0.432	0.147	-0.301	-0.058	-0.128	-0.162	-0.193	0.304	-0.101	0.121	-0.549	-0.118	0.192	-0.122	-0.061	0.06	-0.567	-0.203	-0.02	-0.225	0.073	-0.095	0.259	-0.196	0.164	0.524	-0.808	0.081	0.006	-0.195	-0.053	-0.321	-0.289	-0.203	-0.187	-0.494	-0.192	-0.265	0.02	0.171	-0.088	-0.619	-0.294	-0.289	0.111	0.204	0.337	0.477	-0.309	-0.108	0.103	0.18	-0.319	-0.426	0.186	-0.242	0.348	0.12	0.304	0.242	0.543	-0.224	0.188	-0.198	0.02	0.272	0.64	0.273	0.266	0.118	0.384	0.13	0.173	-0.064	0.01	-0.032	0.126	0.176	0.203
MFGE8	PPI	1	4.71	-0.464	-1.179	-0.629	0.307	-0.347	0.285	-0.821	1.198	-1.535	0.427	-0.305	0.898	0.068	0.099	0.24	0.004	-0.523	0.571	-0.058	-0.568	-0.241	0.131	0.281	0.305	-0.803	-0.11	-0.182	0.129	0.823	-0.84	-0.308	-0.352	-0.168	0.107	-0.354	-0.463	0.672	-0.003	-0.511	0.549	0.279	-0.367	0.573	0.018	-0.021	-0.56	-0.347	-0.29	0.319	0.021	-0.277	0.417	0.102	-0.533	-0.74	-0.363	0.531	0.209	0.878	-0.294	0.326	0.393	0.246	-0.445	0.275	-1.28	-0.062	-0.277	-0.351	-0.09	-0.13	0.274	-0.4	0.269	-0.515	-0.928	-0.913	0.647	0.371	0.6	0.794	-0.603	-0.286	0.131	0.257	0.228	0.727	-0.061	0.233	-0.558	0.179	0.03	-0.082	0.183	0.37	0.213	0.556	-0.307	-0.871	-0.794	-0.455	-0.046	-0.651	0.547	0.094	-0.522	-0.478	0.403	-0.166	0.205	0.527	0.336	0.417	-0.152	-0.488	-0.351	-0.053	-0.284	0.205	-0.306	0.185	-0.026	-0.226	0.012	0.368	0.153	0.829	-0.27	1.194	0.045	0.31	-0.139	-0.308	-0.28	0.262	0.149	-0.625	0.586	-0.438	-0.282	0.128	-0.638	0.054	-0.451	-0.65	-0.014	-0.946	0.499	0.26	-0.248	0.223	-0.65	0.19	0.31	0.126	0.049	-0.337	-0.395	-0.437	0.159	0.656	0.129	-0.263	-0.395	-0.422	0.227	-0.34	-0.103	-0.022	0.359	0.257	-0.067	-0.123	-0.648	-0.181	-0.499	-0.072	-0.455	0.627	0.083	-0.258	0.229	0.041	-0.175	-0.362	-0.146	-0.131	-0.649	0.707	-0.02	-0.201	0.198	0.035	0.225	-0.205	-0.481	-0.005	-0.784	0.031	0.097	0.043	0.067	0.136	-0.303	-0.358	0.248	-0.048	-0.437	0.481	0.807	-0.559	-0.141	0.322	-0.027	-0.006	-0.528	0.27	-0.316	-0.374	0.091	-0.423	-0.437	-0.197	-0.014	0.401	-0.068	0.067	-0.646	0.327	0.134	0.473	-0.09	0.621	0.014	-0.005	-0.371	-0.042	0.411	0.393	0.477	0.63	-0.46	-0.432	-0.154	-0.318	-0.165	0.21	-0.03	0.071	-0.247	-0.434	0.105	1.042	0.751	-0.515
ADSSL1	PPI	1	6.822	-0.919	-0.4	-1.598	0.112	-0.249	0.138	-0.745	0.958	-1.331	0.205	0.41	0.192	0.093	0.338	0.613	0.503	0.033	-0.029	0.593	0.142	0.113	0.626	0.093	0.213	0.57	0.168	0.662	0.266	1.2	-0.835	-0.607	0.26	0.146	-0.124	0.02	-0.452	0.154	0.748	-0.88	1.105	-0.466	-0.438	-0.082	-0.554	0.853	0.038	-0.302	0.34	0.469	-1.083	0.379	0.913	0.336	-0.487	-0.366	0.427	0.59	-0.513	-0.279	0.35	0.12	0.268	-0.097	-0.724	-0.725	0.61	1.207	1.358	-0.699	-0.112	-0.617	0.828	0.387	0.306	-0.146	0.721	0.842	0.029	-0.482	-0.151	0.555	-0.203	0.386	-0.692	-0.236	-0.164	-0.086	0.068	0.282	0.012	0.689	0.731	-0.028	-1.414	0.142	-0.927	-0.105	-0.223	0.762	-0.457	-0.639	-0.159	0.66	-0.677	0.332	0.504	-0.478	0.117	0.06	0.193	0.227	0.208	-0.232	-0.072	0.6	0.314	-0.09	-0.302	0.663	0.147	0.19	-0.584	0.763	-0.308	0.746	-0.698	-0.964	0.251	0.104	-0.711	-0.1	0.279	0.249	0.003	0.717	0.039	-0.345	0.33	0.057	0.013	0.062	0.01	0.327	-0.586	-0.137	-0.333	0.556	0.146	-0.291	0.857	-0.004	-0.642	-0.097	-0.755	-0.848	0.152	0.426	-1.214	0.295	0.586	-0.072	0.01	-0.248	-0.844	0.49	0.228	0.254	-0.786	-0.068	0.417	-0.493	0.021	-0.631	0.346	0.705	0.455	0.271	0.156	-0.214	-0.155	0.052	-0.128	-0.608	0.102	-0.298	-0.12	0.132	0.811	-0.896	0.354	0.07	0.088	-0.107	-0.222	-0.089	0.336	-0.316	0.591	-0.235	-0.403	-0.008	0.121	0.558	0.377	0.116	0.156	0.524	-0.04	0.535	0.674	0.481	-0.91	-0.058	0.031	0.772	-0.674	0.966	-0.606	0.072	-0.347	0.218	0.137	0.666	-0.311	0.012	-0.892	0.343	0.75	0.286	-0.833	0.658	0.433	-0.9	-0.145	-0.307	-0.08	0.045	0.596	0	0.127	-0.326	-0.519	0.243	0.091	-0.395	-0.265	-0.071	-0.542	-0.012	-0.085	0.338	-0.282	0.535	0.197	0.643
SAT1	target	1	2.086	-0.708	-0.632	0.148	-0.125	-0.231	0.056	0.352	0.559	-0.172	0.008	0.028	-0.034	0.354	0.158	0.247	-0.042	0.047	0.068	0.012	0.106	-0.051	-0.171	0.17	-0.038	0.181	-0.259	0.024	-0.113	0.184	0.47	-0.115	-0.391	0.072	-0.203	0.232	-0.359	-0.029	0.278	0.269	0.004	0.927	-0.037	-0.099	0.308	-0.205	0.327	0.233	0.109	-0.264	-0.086	-0.028	0.129	0.078	0.09	0.062	-0.188	-0.386	0.071	-0.353	-0.06	0.221	-0.38	-0.05	-0.151	0.211	-0.102	0.278	0.32	-0.115	0.093	-0.24	-0.051	-0.457	0.28	-0.087	-0.097	-0.046	-0.045	0.3	-0.189	-0.167	-0.127	-0.173	0.091	0.224	-0.048	-0.036	0.004	-0.318	0.077	0.055	-0.301	-0.304	-0.23	-0.286	-0.572	-0.204	-0.204	0.046	0.014	0.29	0.365	-0.081	-0.184	-0.069	-0.084	0.072	0.315	-0.353	0.119	-0.112	-0.407	-0.4	0.387	-0.278	-0.156	-0.124	0.115	0.619	-0.457	-0.162	-0.526	-0.001	-0.289	-0.298	-0.036	-0.038	-0.081	-0.331	0.473	0.135	0.158	0.02	0.08	-0.009	-0.019	0.536	0.177	0.118	-0.014	0.169	-0.187	-0.225	-0.129	-0.204	0.332	0.475	-0.025	0.316	0.381	0.078	-0.14	0.088	-0.009	-0.033	-0.109	0.177	-0.448	0.287	-0.315	0.394	0.447	-0.011	0.26	-0.128	0.189	0.193	0.066	-0.079	0.386	-0.001	0.193	-0.234	-0.141	0.062	-0.073	0.027	0.292	0.034	-0.063	0.015	-0.143	-0.078	-0.214	-0.08	-0.213	-0.314	0.186	0.264	-0.28	-0.153	0.145	0.318	-0.435	0.02	-0.218	0.147	0.246	0.254	0.315	-0.037	-0.029	-0.503	-0.01	-0.412	0.214	-0.081	-0.173	-0.131	-0.087	-0.168	0.022	-0.348	0.416	0.04	0.011	0.164	0.375	0.043	-0.394	0.41	-0.234	0.409	0.24	-0.265	0.053	0.239	0.018	-0.12	0.144	-0.128	0.07	-0.184	-0.058	-0.247	0.182	-0.415	-0.006	-0.059	0.349	-0.134	-0.392	0.211	0.177	-0.351	-0.361	-0.243	0.231	0.083	0.051	-0.036	-0.198	-0.113	0.13	-0.051
TP73	target	1	9.372	1.048	-0.528	-1.717	0.423	1.77	-0.463	-2.712	-2.42	-0.314	0.114	0.04	-2.345	1.509	-2.173	0.836	0.337	0.449	0.909	-0.542	1.396	-0.297	1.026	0.687	1.062	0.331	0.816	-0.638	0.201	-0.478	-0.44	-0.803	-0.827	0.527	-0.202	-0.493	-0.991	-0.188	0.376	0.06	1.129	-1.196	-0.032	-0.299	0.355	0.707	0.544	0.271	-0.019	-0.176	-0.266	-0.12	-0.99	0.342	0.82	0.337	-0.563	0.204	-0.833	-0.736	0.664	0.466	0.978	0.21	0.94	0.613	-0.59	0.161	-0.146	0.393	0.011	0.387	-0.49	0.752	0.269	1.142	-0.499	-0.396	-0.228	-0.577	-0.07	-0.573	-0.052	-0.608	0.159	0.541	0.236	-0.43	-0.075	-0.09	-1.616	0.736	-0.117	-0.228	-0.734	-0.366	-1.172	0.942	-0.189	0.805	-0.174	0.386	0.617	-0.147	1.264	0.515	-0.405	-0.187	-0.358	-0.1	0.228	0.855	-0.445	0.762	0.551	-0.018	0.535	0.261	-0.109	1.616	-0.839	-1.187	0.509	0.778	0.132	0.123	-0.693	0.226	0.052	1.089	-0.258	0.546	-0.861	0.039	0.274	-0.681	0.455	-0.56	-0.97	0.764	0.331	-0.425	-0.82	0.343	0.155	-0.006	-0.967	0.77	-0.363	0.84	0.346	0.065	-0.335	0.516	0.154	-0.304	-0.361	-0.163	-0.676	-0.337	-0.036	0.295	-0.056	1.111	0.588	0.594	-0.082	0.12	-0.426	0.165	-0.599	0.113	1.243	-0.265	0.045	0.526	0.783	0.456	-2.001	-0.222	-0.764	0.284	-0.923	1.146	0.654	0.375	0.92	-0.352	0.036	-0.23	-0.273	0.807	-0.98	1.361	-0.167	0.598	-1.165	0.732	0.356	0.019	-0.15	-0.299	-0.632	0.702	0.256	0.041	-0.32	-0.259	-0.311	-0.954	-0.397	0.01	-0.147	-0.039	-0.642	0.432	-0.204	-0.327	-0.114	-0.144	-0.122	-0.809	0.226	-0.095	-0.676	0.151	-0.527	-0.076	0.591	0.891	0.566	0.178	0.197	-0.485	0.265	0.711	0.308	-0.23	-0.138	-0.051	-0.487	-0.176	-1.104	0.163	-0.726	-0.32	0.302	0.3	1.145	0.181	-0.357	1.249	-0.571	-0.221	-0.827	0.697
RCVRN	PPI	1	2.65	-0.977	-0.769	0.477	-0.297	-0.63	0.319	0.824	0.031	0.559	-0.164	0.115	-0.44	0.836	-0.104	0.757	-0.398	0.149	0.122	0.335	-0.39	0.037	-0.055	-0.009	-0.053	0.364	-0.473	0.14	0.23	-0.365	0.228	0.123	-0.027	-0.205	-0.073	0.384	-0.015	-0.313	0.034	0.137	0.272	0.188	0.015	0.154	-0.053	-0.068	0.023	0.18	-0.23	-0.015	-0.002	-0.319	0.042	-0.247	-0.163	-0.192	-0.396	-0.091	-0.347	0.15	-0.232	0.258	0.17	0.17	-0.245	-0.017	0.2	0.168	-0.139	0.203	0.154	0.294	0.442	-0.163	0.211	-0.157	-0.128	-0.322	0.223	-0.126	0.354	0.103	0.164	-0.188	0.12	0.106	-0.008	-0.216	0.315	-0.506	-0.094	-0.266	0.286	-0.055	0.004	-0.129	0.31	-0.036	0.354	-0.073	-0.167	-0.012	-0.099	-0.353	-0.354	-0.68	0.264	-0.211	0.29	0.491	-0.439	0.225	-0.502	0.128	0.608	0.184	0.255	0.08	0.06	0.114	0.118	0.372	-0.367	-0.432	0.41	-0.055	-0.273	-0.037	0.242	-0.419	-0.269	-0.128	0.23	0.129	-0.459	0.312	0.177	0.291	0.327	-0.201	-0.016	-0.322	0.345	0.328	0.149	0.296	0.367	0.356	-0.184	-0.014	0.18	0.226	0.028	-0.23	0.203	0.084	-0.144	0.316	0.05	0.323	0.236	0.546	-0.519	0.197	-0.384	-0.362	-0.186	0.182	0.284	-0.296	0.047	0.165	-0.324	-0.116	0.005	-0.159	-0.367	0.054	0.232	-0.326	-0.319	0.17	0.345	0.17	-0.055	0.544	-0.023	0.336	-0.012	-0.239	0.013	0.086	0.066	0.357	0.134	-0.028	-0.035	0.393	-0.112	-0.179	0.094	0.3	-0.236	0.27	0.524	0.086	0.058	0.053	-0.131	0.216	-0.466	0.053	0.01	0.317	0.047	0.219	-0.01	0.058	-0.02	-0.279	0.294	0.153	-0.087	0.123	-0.178	0.009	-0.06	0.021	0.374	0.408	0.093	0.217	0.659	-0.251	-0.2	0.627	0.117	-0.014	-0.641	-0.258	0.157	-0.237	0.183	0.357	0.024	-0.175	0.08	-0.092	0.023	-0.429	0.337	-0.018	0.214	0.306	0.259	-0.167
UTP20	PPI	1	40.044	-10.673	-13.694	2.538	-0.967	-8.774	-0.449	6.969	6.583	-2.92	-1.105	-0.488	-1.665	3.684	-0.403	2.255	-3.835	-5.143	-1.141	-2.786	0.775	-6.974	-3.931	1.306	-1.387	1.074	-2.343	-0.603	-3.318	0.609	3.371	-2.273	0.373	-2.093	-1.03	3.75	-3.155	-1.373	-1.697	3.173	0.564	-0.819	-0.487	-1.782	-0.253	1.829	-1.006	1.441	-3.093	-1.005	-3.666	-0.354	0.983	1.355	-0.211	0.952	2.438	-0.552	3.466	-3.212	-2.085	0.921	-1.157	1.153	-0.353	-0.576	2.972	1.225	0.404	-0.054	2.186	-2.9	1.398	-2.746	-1.607	-2.394	-0.019	-2.432	1.01	-0.343	-1.686	-1.137	-0.103	-2.984	-1.202	1.706	1.658	2.063	2.819	0.674	-0.952	-0.804	-0.775	-1.168	-1.238	2.235	0.602	-1.685	2.625	0.492	-2.388	-0.396	-4.835	-1.351	-2.733	2.494	-1.301	0.24	5.18	0.161	0.397	-1.888	0.317	0.488	-2.814	-2.743	2.057	-1.734	1.491	1.151	-0.846	-1.735	0.272	-2.407	2.107	-4.739	-2.979	-0.059	0.011	-0.796	0.473	1.802	4.836	-2.094	-0.748	0.392	2.226	-1.438	-3.291	3.424	-3.577	1.258	0.149	-1.214	-0.597	0.207	2.345	-0.759	-2.582	-2.817	-1.387	1.428	1.199	-0.595	4.335	2.938	-2.276	3.47	-0.231	2.443	0.887	-3.49	1.614	-3.924	-2.269	-1.444	2.15	2.546	-0.522	-0.498	1.875	0.496	-5.873	-0.173	-0.183	-1.137	4.326	-1.642	-1.673	-0.969	2.665	2.609	-1.608	-1.541	3.485	-3.282	-5.683	-2.144	-3.195	-1.214	-2.389	0.72	0.421	2.3	1.281	2.959	-2.806	0.448	0.138	-0.138	2.095	-3.881	2.205	1.132	5.594	-1.308	0.387	-1.962	-3.994	8.136	-3.514	-1.225	1.304	1.619	-3.449	2.848	-2.071	-0.376	-2.439	-0.687	-2.957	1.254	5.966	-2.136	-2.896	-0.081	-2.281	2.992	4.263	-1.58	-1.881	-0.377	-1.428	-1.624	-0.593	-2.063	-3.87	0.765	-0.784	0.078	6.494	-0.626	-1.169	-0.406	-0.512	-0.072	-0.388	2.56	0.698	0.825	-0.569	-1.794	-0.548	-1.77	2.01	0.039
CASP1	target	1	5.311	-0.359	-1.116	-0.006	-0.733	-0.472	0.818	0.535	1.188	0.114	0.372	-0.335	-0.349	0.204	0.08	0.373	-0.146	-0.088	0.419	0.145	0.485	-0.092	-0.333	-0.136	-0.458	0.59	-0.514	-0.526	-0.071	0.471	-0.503	-0.29	0.82	0.248	0.169	0.391	0.198	0.282	-0.039	-0.171	0.042	0.538	-0.081	0.14	0.221	-0.276	0.047	0.021	0.249	0.157	0.049	-0.355	-0.402	-0.216	0.129	0.497	0.112	0.152	-0.226	0.24	-0.314	-0.211	0.122	-0.099	-0.004	-0.163	-0.312	-0.059	0.646	-0.65	-0.556	0.306	0.096	-0.062	-0.025	-0.116	-0.196	0.529	0.166	-0.212	0.756	-0.042	0.222	-0.12	-0.497	-0.147	0.259	-0.01	-0.014	-0.054	0.054	0.154	0.169	-0.015	-0.141	0.34	0.043	-0.464	0.333	0.482	-0.134	0.141	0.343	0.243	0.22	-0.032	-0.423	0.121	-0.015	0.51	-0.79	0.45	-0.403	0.353	0.156	-0.963	-0.156	0.478	0.266	0.118	0.782	0.021	-0.102	0.237	-0.085	-0.517	0.17	0.175	-0.163	0.739	0.195	0.205	-0.201	-0.069	0.199	0.375	0.032	-0.103	0.468	-0.314	0.278	0.486	-0.057	0.29	-0.326	-0.385	-0.022	1.124	-0.169	-0.162	0.279	-0.266	-0.444	-0.407	0.361	-0.614	0.156	0.135	-0.504	-0.251	0.152	0.07	-0.052	-0.21	-0.373	-0.279	0.07	0.203	-0.227	0.099	-0.338	-0.254	0.077	0.438	0.157	0.64	-0.121	-0.223	0.299	0.11	0.201	-0.219	-0.49	0.354	-0.12	0.258	0.294	-0.048	0.298	-0.37	-0.176	-0.167	-0.65	0.354	-0.234	-0.465	0.031	-0.4	0.093	0.19	0.299	-0.316	0.024	-0.528	-0.201	0.414	-0.1	-0.779	-0.134	-0.823	-0.924	-0.218	0.298	0.142	0.653	-0.031	-0.125	-0.236	0.091	0.319	-0.344	-0.246	-0.089	0.053	0.032	-0.687	-0.313	0.023	0.078	-0.907	0	-0.124	0.001	-0.255	0.594	0.045	-0.391	0.17	-0.555	0.454	-0.655	-0.578	0.218	-0.561	0.078	0.361	0.18	-0.358	0.349	0.323	-0.642	-0.287	-0.034	0.536	0.259	0.221
SLA2	PPI	1	5.017	0.196	-1.146	-1.322	1.668	-0.628	-0.233	-0.399	0.123	-0.359	0.283	0.318	0.491	-0.524	-0.053	-0.986	-0.251	-1.074	0.147	-0.82	-0.411	0.386	-0.081	0.754	-1.534	-0.898	0.126	0.246	-0.274	-0.652	0.021	0.456	0.078	-0.288	0.209	0.079	1.333	0.31	-0.26	0.67	-0.137	0.135	-0.138	-0.299	0.328	-0.274	-0.164	0.596	1.138	-0.422	0.87	0.711	-0.618	0.123	-0.503	0.621	0.292	-0.002	0.213	-0.442	0.018	0.201	0.211	-0.867	0.941	-1.29	1.39	0.252	0.035	-0.029	-0.183	0.187	0.271	-0.668	-0.165	0.101	0.114	-0.155	-0.983	0.266	0.208	0.461	0.272	0.616	0.223	-0.902	0.706	0.211	0.248	-0.077	-0.151	0.016	0.272	-0.406	0.286	0.532	0.117	-0.384	-0.575	-0.427	-0.492	0.331	0.132	-0.399	0.393	-0.074	0.585	0.689	0.138	0.283	0.543	-0.804	-0.149	0.208	-0.26	1.433	-0.363	0.057	-0.928	-0.093	-0.933	0.601	-0.291	-0.163	-0.253	-0.502	-0.057	0.145	0.241	0.353	-0.254	-0.784	0.505	0.288	0.058	-0.316	-0.297	-0.5	-0.689	-0.182	0.579	0.102	-0.047	0.972	0.043	0.251	0.405	0.406	0.265	0.207	-0.334	-0.745	-0.766	0.37	-0.484	0.347	0.253	-0.249	-0.155	-0.687	0.204	-0.595	-0.376	0.05	-0.337	0.471	0.282	-0.278	-0.014	0.53	-0.208	-0.06	0.529	-0.565	-0.03	0.202	0.491	0.122	-0.275	0.43	-0.397	-0.217	0.115	0.405	0.142	-0.315	-0.492	-0.362	0.492	0.096	-0.279	-0.063	-0.007	-0.194	0.305	-0.039	-0.17	-0.003	-0.151	-0.234	-0.102	0.932	-0.406	0.32	1.161	0.019	-0.212	0.423	-0.679	0.311	0.111	0.033	-0.101	0.288	0.283	0.028	0.625	-0.209	0.381	0.283	-0.104	0.389	-0.335	0.175	-0.219	0.165	0.219	0.041	-0.192	0.106	-0.047	-0.046	0.379	0.043	-0.252	0.126	-0.043	0.106	-0.103	0.001	0.481	-0.232	-0.901	-0.238	-0.174	0.26	0.069	0.116	0.864	-0.096	-0.09	-0.217	-0.058	0.267	-0.399	0.42
UNC13A	PPI	1	23.946	-4.735	-4.137	1.8	-1.014	-2.395	-0.016	3.158	-2.199	1.551	1.082	-0.103	-0.017	0.546	2.786	4.262	-2.581	2.1	-0.231	0.259	1.396	0.787	-1.497	1.942	-0.75	1.674	-0.924	0.499	0.859	-2.211	-1.826	-0.179	-1.146	1.119	-0.166	1.32	-0.61	-0.232	2.082	-0.704	0.247	-0.02	-1.405	0.93	0.477	-1.749	-1.132	0.612	-0.464	0.141	-2.29	0.807	-1.069	0.563	1.126	0.355	-0.207	1.438	-1.742	0.694	0.251	0.472	-1.01	0.844	-0.323	1.312	0.442	-0.608	-0.766	1.349	0.889	1.502	0.167	1.504	-1.88	0.433	0.28	-1.055	-0.234	-2.595	0.878	-0.843	2.119	-3.314	0.024	-1.015	-0.112	-0.343	0.194	-1.494	0.013	0.789	1.36	0.023	-1.727	-0.955	0.374	-0.339	-0.749	-1.579	1.557	-1.259	-0.794	0.839	0.184	-0.908	-4.069	0.07	-0.082	0.358	-2.288	1.2	0.519	1.103	2.294	1.668	0.052	2.224	0.232	-1.291	-0.913	2.598	-1.475	0.822	-2.887	-0.434	-0.866	0.088	0.325	-0.98	-1.632	-2.219	0.173	-2.288	-0.766	0.662	-0.536	-0.734	1.269	-1.148	-2.519	1.331	2.371	-4.781	0.358	0.433	0.303	-1.773	2.11	-0.602	-1.027	-0.516	-1.015	2.778	-1.75	2.423	-1.334	0.218	-1.693	2.277	0.738	-0.516	-0.866	0.736	0.083	0.171	0.926	-0.884	-0.414	0.754	-1.395	2.93	0.951	-1.563	-0.433	-1.289	0.359	-4	2.556	1.471	2.696	-3.568	3.56	1.016	-0.261	-0.105	-0.361	-1.597	0.507	2.279	0.054	2.553	-4.461	-0.372	0.317	-1.546	-0.639	-0.344	-1.048	0.053	-0.291	-1.043	0.632	-0.74	0.592	1.815	-2.831	0.807	-1.381	1.798	-1.089	0.39	2.984	-1.025	-1.983	-0.447	-0.691	0.696	0.37	3.058	-0.365	-1.615	0.277	-0.073	2.138	-1.02	-0.408	-0.761	-1.888	0.457	-0.622	-0.342	-2.132	1.248	1.046	3.209	4.502	-3.683	-2.047	0.389	-0.912	-0.808	-1.368	0.519	-0.705	1.903	-3.173	1.402	-0.807	-0.825	3.677	1.109	1.237	1.562	1.042	-2.696
PIK3R4	PPI	1	18.814	-2.208	-3.8	0.23	0.106	-1.574	-0.365	-0.715	2.932	-0.737	-0.015	-0.091	-0.661	1.7	-0.019	0.604	-1.066	-0.841	0.239	-2.059	0.581	-1.958	0.375	0.729	2.153	-0.055	-0.261	-0.439	0.981	0.636	-1.375	-0.035	-0.184	1.956	-0.381	-0.478	-1.455	1.441	0.825	-0.603	-0.377	-0.322	0.61	-0.376	0.091	1.652	-0.811	-0.501	-0.096	1.144	-0.357	-0.149	0.51	-0.182	0.686	-0.807	-0.886	0.911	0.436	-0.085	-0.712	-0.894	-1.187	0.93	-1.074	1.179	1.175	0.941	-0.53	0.376	-0.09	1.202	0.228	-0.047	0.754	-0.493	0.152	1.394	1.036	-1.652	0.319	0.803	0.445	0.346	0.455	0.476	0.858	-0.201	-1.885	-0.668	-0.185	-1.68	0.022	1.03	-0.505	-0.065	-0.468	-1.098	-1.347	2.172	-0.58	0.213	-1.05	0.37	0.842	1.006	1.864	-1.023	0.109	0.223	-0.756	1.107	0.077	0.931	0.515	0.888	0.507	-0.417	0.186	-0.862	0.095	-0.628	0.46	1.157	-0.623	0.678	0.155	0.4	-1.905	0.742	-0.557	1.009	-0.224	0.016	-2.524	0.322	-0.07	0.788	-0.037	0.323	-1.537	0.008	-0.288	0.504	-0.407	0.032	-0.469	1.207	-0.338	0.062	-0.065	1.543	-0.39	-0.701	2.334	-0.205	0.996	-2.629	0.76	0.225	1.444	0.322	0.156	-0.068	2.413	-0.429	0.615	-0.135	-1.242	1.207	0.078	-1.482	-0.686	-1.705	-1.205	1.357	-1.513	-0.98	0.3	-0.761	-0.678	0.826	-0.268	1.888	-0.058	-0.658	-0.393	-0.699	-0.755	-0.985	-1.152	1.002	0.825	-0.105	0.131	1.951	0.169	0.349	-0.896	0.261	-0.439	0.085	-0.156	1.883	0.518	-0.304	1.544	1.804	-0.385	-0.49	0.373	1.195	0.13	0.367	1.006	-0.664	-1.836	0.987	0.643	-1.062	-0.399	1.749	-0.506	-1.433	-0.886	1.091	-0.005	-0.876	-0.072	0.407	-0.493	1.045	-1.963	0.847	0.471	-0.086	-0.024	-0.374	1.28	1.259	-0.248	1.046	0.024	0.136	2.055	-0.279	1.053	0.312	-0.291	-0.155	0.497	0.943	1.871	-0.218	-0.411	-0.431
ZEB1	PPI	1	18.705	-0.359	-2.714	1.135	-0.256	1.433	-0.823	2.359	-4.745	5.612	-0.503	0.927	0.558	0.427	5.541	4.823	-5.797	4.119	0.353	0.321	-1.457	1.73	-1.456	1.722	-1.852	-2.465	-1.047	0.416	-2.132	-2.087	-1.052	-1.802	-0.161	2.436	2.391	-2.566	1.581	-0.843	-0.424	0.567	-1.771	-2.686	0.187	-0.901	0.891	0.318	-0.729	-0.394	-0.773	0.131	1.205	-0.649	-0.644	-3.252	-2.225	-0.097	0.378	1.174	0.502	0.171	0.366	-0.409	-0.84	0.231	0.368	-0.858	-0.045	-0.556	2.161	-0.554	0.041	-0.465	-0.27	-0.444	0.374	0.734	-0.465	0.118	-0.921	0.141	-0.324	-0.113	1.303	-0.006	-0.84	-0.987	0.064	-0.166	-0.828	0.634	-1.235	-1.285	0.505	0.038	-0.778	-0.748	-0.214	-0.479	-0.544	-0.736	0.832	0.986	1.152	-0.564	0.206	-1.094	0.665	0.387	-3.327	0.047	-1.211	-0.117	1.2	-0.776	0.092	-0.356	-0.616	0.077	0.377	1.499	-1.118	0.385	0.945	1.144	-0.26	-0.374	-0.137	0.249	0.036	-0.652	-0.752	0.43	1.036	-0.006	-1.644	0.139	0.439	0.556	0.826	1.14	0.946	1.642	-0.352	0.828	-1.038	-0.563	1.303	0.045	0.589	-0.781	-0.509	-0.759	-0.676	0.106	-0.104	-0.006	0.759	-1.009	-0.123	-1.643	0.502	0.972	-0.195	-0.668	0.578	0.277	-0.359	0.773	-0.288	-0.441	0.861	-0.91	0.52	-0.239	0.23	2.013	-1.076	-0.868	-0.758	-0.988	1.229	0.568	-1.839	-1.725	-0.281	0.908	0.12	0.372	0.075	-0.548	-0.146	0.277	0.687	-0.798	-1.954	-0.25	0.148	0.303	0.002	-0.333	0.614	-0.113	-0.164	0.519	-0.664	0.756	0.259	0.786	-0.021	1.37	0.158	0	-1.487	-0.255	-1.444	-1.04	-0.24	-1.671	0.136	-0.937	0.709	-0.793	1.181	0.627	-1.438	-1.324	0.579	-0.007	1.706	-0.523	0.32	0.554	-1.179	1.182	-0.916	2.154	0.556	-1.007	-1.106	1.098	0.807	0.827	2.097	-1.044	-0.615	0.751	-0.525	-1.21	0.316	1.035	0.929	0.59	0.732	-0.234	0.036	1.173
UGT1A4	target	1	6.677	-1.633	-1.573	-0.294	-0.06	-1.3	-0.274	-1.064	2.251	-2.383	0.521	-0.058	-0.171	0.17	0.375	0.426	0.216	-0.088	-0.114	-1.095	-0.756	-1.403	-0.13	0.346	-0.38	0.066	0.028	-0.186	-0.355	-0.063	0.169	0.703	0.568	-1.414	0.412	-0.141	0.219	-0.783	-0.251	-0.586	0.141	-0.829	-0.074	-0.511	-0.372	0.07	-0.235	0.164	0.007	0.299	0.024	1.018	-0.028	0.202	-0.443	-0.336	-0.346	-0.641	-0.81	0.754	-0.313	0.594	0.161	-0.287	0.783	-0.837	0.05	-0.481	-1.663	-0.007	-0.154	-0.139	0.536	-0.63	-0.678	-0.878	-0.584	0.942	-1.348	-0.25	-0.213	1.157	-0.589	1.064	-0.151	-0.435	0.648	-0.711	-0.316	0.525	1.094	1.715	-0.07	0.158	-0.489	-0.723	-0.687	0.006	-0.632	-0.536	-0.754	1.104	0.049	0.112	-0.478	0.562	0.257	-0.993	-0.235	-1.202	-0.511	-0.073	0.519	-0.72	0.155	-0.487	0.391	-1.573	-1.44	1.749	0.119	-0.768	-0.408	-0.458	-0.89	0.459	-1.582	0.198	0.144	0.974	-0.447	-0.972	0.647	-1.886	-0.643	-0.357	1.508	-0.099	-0.112	-0.321	0.229	0.152	1.163	0.162	-0.44	-0.696	0.742	-1.462	-0.024	1.147	-0.884	1.067	-0.368	-1.035	0.052	-0.346	-0.114	-0.576	0.768	-1.228	1.59	1.364	-0.542	0.535	-0.181	0.241	-1.789	-1.355	-1.311	0.118	-0.22	-0.636	0.363	1.353	-0.042	1.853	-0.561	1.285	-0.766	-0.046	1.848	0.691	1.582	-1.765	0.176	-0.625	1.426	-0.162	-1.192	-1.996	0.858	0.657	-0.034	0.733	-0.437	-1.183	-0.009	-0.38	0.245	-0.238	-0.662	-1.114	-0.518	0.569	-1.308	-0.869	0.031	0.33	-0.87	-0.736	-0.026	0.339	-1.283	-1.366	0.491	1.471	-0.005	-0.356	0.367	0.196	0.227	-0.971	0.849	0.939	0.534	0.531	-0.601	-0.898	0.914	-0.717	0.463	0.017	-1.668	-0.867	-0.62	-0.002	-1.08	-0.405	-0.41	-0.454	-0.272	-1.434	0.313	-0.373	-0.134	-0.466	0.881	-0.015	-0.518	-0.499	0.601	-1.492	-0.887	-1.855	0.396	0.2
FADS1	PPI	1	5.734	-1.237	-1.043	-1.941	0.038	-0.984	-0.248	-1.001	0.976	-1.884	0.183	-0.033	0.493	-0.506	0.061	-0.369	-0.239	-0.296	-0.123	-0.957	-0.245	-1.467	-0.407	-0.052	-0.497	0.242	-0.142	-0.892	0.007	0.798	0.773	-0.579	0.316	-0.536	0.257	0.747	-0.954	-0.464	-0.575	-0.298	-0.379	-0.033	-0.152	0.21	-0.28	0.069	-0.232	0.097	-0.622	-0.509	-0.259	0.189	0.472	0.844	-0.425	-0.309	0.169	1.284	0.006	0.027	0.099	-0.435	0.792	0.166	0.412	-0.52	0.526	0.75	-0.398	0.062	-0.355	0.68	0.185	-0.343	-0.073	0.612	-0.099	0.29	0.46	0.434	1.219	-0.234	0.526	-0.064	-0.187	0.39	-0.114	0.797	-0.403	0.341	-0.583	0.174	0.936	-0.966	0.345	0.08	-1.499	-0.64	0.741	1.536	0.011	-0.31	0.381	-0.959	-0.177	0.222	-0.267	0.138	0.27	-0.526	0.123	0.464	-0.681	0.411	-0.028	0.227	0.206	-0.645	-0.434	-0.045	-0.395	0.153	0.118	-0.002	-0.048	0.417	0.269	-0.329	0.047	-0.21	0.193	-0.306	-0.076	0.56	-0.219	0.641	0.1	0.629	-0.757	0.276	-0.498	-0.272	-0.784	0.131	0.695	0.433	-0.924	-0.377	0.301	0.509	0.168	0.006	-0.543	0.454	0.261	1.145	-1.105	-0.622	-0.34	0.265	0.901	-0.586	-0.077	-0.376	0.695	-0.315	-0.346	-0.006	-0.262	-0.458	-0.986	-0.25	0.585	0.129	0.875	0.311	-0.194	0.229	0.792	0.237	0.224	-0.197	0.396	0.15	-0.115	-0.223	-0.151	-0.148	0.868	-0.613	-0.268	-0.183	0.286	-0.579	-0.208	0.016	-0.568	-0.342	-0.783	-1.085	0.604	-0.429	-0.042	-0.431	-0.12	-0.506	-0.712	-0.137	0.541	0.78	0.185	0.162	-0.144	0.245	0.002	-0.58	-0.2	0.013	-0.439	-0.518	-0.435	0.369	-0.495	-0.003	0.68	0.163	0.322	-0.323	0.256	-0.066	0.585	0.426	0.16	0.366	0.382	-0.139	0.264	0.09	0.257	-0.885	0.217	-0.449	0.166	0.402	0.52	-0.229	-0.339	0.205	0.13	0.583	0.496	-0.357	0.363	-0.358	0.033	-0.468
COL16A1	PPI	1	32.155	-6.094	72.396	-60.778	13.651	-13.998	-9.073	21.72	11.994	10.299	-2.233	-3.247	-1.528	1.822	-0.705	0.672	0.232	-2.875	1.682	0.503	-2.921	-0.755	-2.474	1.395	1.706	-1.912	1.815	4.124	-3.902	2.276	-2.574	2.836	0.689	1.975	2.297	-2.03	0.341	-1.336	-0.871	0.488	-0.479	0.977	0.522	0.767	1.846	-1.114	0.812	-1.74	-0.198	0.495	-0.324	1.392	-0.784	0.875	-1.224	-0.095	0.383	-1.031	1.303	-0.343	-0.145	1.416	-0.434	0.936	3.178	-0.523	0.034	-0.251	-0.508	0.532	-2.031	-0.776	-0.475	1.098	-0.423	0.599	1.22	0.265	-0.053	-0.693	-0.693	0.592	-0.862	-1.253	-1.836	1.429	-1.211	-0.806	-0.167	-0.349	-0.988	-0.066	0.079	0.304	0.009	-2.622	1.953	1.212	-0.038	0.119	0.369	-0.047	0.542	2.169	-1.625	-0.371	0.725	3.487	-1.385	0.856	-0.219	0.406	1.352	-0.563	-0.576	-0.225	0.175	1.383	0.929	0.016	0.801	-0.4	-0.849	-0.852	2.926	-1.215	0.773	-1.919	-1.149	-0.441	-2.261	0.685	-0.79	-0.828	-2.305	-1.918	-0.401	-0.174	-0.15	-0.457	0.151	-1.65	-0.951	1.155	-0.123	1.429	-1.795	1.026	1.603	-1.052	1.527	-0.363	-2.035	2.6	3.078	0.831	2.457	3.185	-0.605	-0.754	-0.916	1.702	-0.466	-0.947	-0.541	0.617	1.107	-0.145	0.942	1.708	0.904	0.78	2.314	0.41	1.49	-1.43	0.195	-0.688	0.014	2.098	0.832	0.841	-2.409	1.45	0.723	-0.106	0.526	0.241	-0.054	2.633	-0.833	-1.933	0.067	0.505	-0.645	0.125	-0.767	-0.833	0.133	-1.885	-0.69	-0.072	0.936	0.723	-1.235	4.17	-2.035	-0.486	-0.677	-0.744	-1.659	0.315	0.903	-2.848	1.24	0.788	-0.506	2.939	0.369	1.835	0.362	0.209	-2.353	-0.422	-1.323	2.509	3.294	-1.086	-0.689	-1.711	-0.056	-0.738	-1.047	-0.678	1.459	-0.738	1.174	0.213	-2.254	1.165	0.231	-0.206	-1.613	0.663	1.71	-0.885	0.679	0.904	1.462	-0.149	0.875	0.378	-2.454	-0.696	-1.414	0.143
ANK2	gene	1	67.432	6.236	-10.515	4.333	3.7	2.973	1.723	1.935	1.486	14.077	0.071	0.454	3.853	0.558	7.312	2.283	-0.034	-1.508	1.414	-1.536	-3.405	5.436	-7.678	3.776	-6.609	-2.334	-5.823	-0.963	0.697	4.618	12.334	5.245	8.757	-5.877	-7.007	-18.512	6.784	5.258	14.266	3.28	-2.231	-0.838	0.033	-10.343	3.992	2.827	3.639	-7.76	-1.382	-0.042	6.572	4.475	4.512	-12.738	-3.954	-10.134	-12.365	-15.721	8.885	-5.435	0.671	6.727	-1.753	2.075	-1.765	9.544	10.598	7.68	-7.144	-12.181	-2.167	1.849	13.298	0.059	-0.784	10.263	-5.897	-0.868	4.732	0.848	-1.918	0.291	6.337	1.886	-6.837	-0.216	-4.372	2.556	2.589	-2.335	1.444	0.228	-0.968	-0.242	-0.855	1.346	-1.072	3.574	1.485	-3.827	-0.447	3.431	-0.505	3.702	1.263	0.185	-4.283	2.213	-3.575	3.173	-6.627	1.636	-3.488	-1.954	-1.759	-2.143	3.193	-0.517	4.228	2.583	5.478	4.346	-1.512	0.733	-2.267	2.315	-2.267	0.905	2.177	-3.76	-3.886	-1.502	3.694	3.336	-1.99	-3.19	-0.947	5.217	3.785	-0.413	-4.561	-4.887	-0.617	2.49	-1.42	-2.617	-2.239	5.372	-4.938	0.37	-1.876	1.209	1.646	2.351	-2.489	-2.198	-8.264	1.742	-2.275	-4.579	-2.048	2.033	6.071	-3.131	0.619	0.331	-3.491	0.348	5.805	1.489	0.904	2.209	4.652	0.736	-3.127	3.596	4.391	0.44	-6.662	-1.248	1.063	3.862	-3.962	-1.245	2.219	-1.228	-0.521	6.048	0.452	8.202	-1.622	-0.045	3.511	2.406	0.8	-3.067	2.416	-4.719	2.407	2.459	2.775	0.347	-0.802	0.29	-2.065	-3.933	0.057	1.136	-2.951	0.6	4.452	-4.149	0.033	-1.712	1.572	-0.53	-2.971	-1.466	1.941	-1.646	0.833	4.178	-1.139	1.104	4.015	0.233	-3.425	-0.52	-0.162	3.046	1.077	1.87	-0.77	3.849	0.795	-2.023	0.475	-0.457	1.483	-0.137	-1.163	3.809	-3.519	-0.986	0.008	-1.96	2.201	3.823	-0.695	-2.403	-1.134	-1.405	-3.53	0.944	-0.678	0.196
TRIM47	PPI	1	10.141	-2.109	-0.991	-3.866	-0.046	-0.612	-1.169	-0.93	-2.759	-3.153	-0.03	-0.277	2.016	-3.289	-0.136	-1.918	0.86	0.543	-0.658	-0.58	0.079	0.795	0.771	-1.95	-1.748	-0.843	0.777	-1.996	-0.085	-0.109	0.527	-0.473	-2.02	0.914	-0.002	1.22	0.534	1.264	0.919	-0.489	1.64	0.548	1.225	-0.564	0.986	-0.419	0.769	1.061	-0.771	0.473	-0.86	-0.792	-0.553	0.428	1.454	-0.54	0.688	-0.604	-0.67	-0.692	-0.032	1.771	0.957	1.294	0.653	0.215	1.081	0.372	0.156	0.057	0.77	-1.721	0.672	0.34	-0.088	0.312	0.195	-2.108	0.417	0.016	-1.039	0.725	0.696	0.77	-0.295	0.234	0.209	-1.044	0.889	-0.212	-0.655	1.552	-1.365	0.585	-0.289	-0.536	-0.12	0.593	0.152	1.248	0.091	1.625	-0.497	-0.797	-0.598	-0.912	0.394	0.473	0.23	0.804	0.186	1.624	0.304	0.385	-2.483	2.216	-0.221	0.791	-0.966	-0.121	0.549	-0.327	-0.819	-0.19	-1.455	-0.355	0.314	1.364	-0.703	0.153	1.748	0.15	0.232	-0.966	0.512	0.053	0.943	0.318	1.171	-0.341	0.349	1.171	-0.562	-0.591	1.059	-0.345	0.214	0.003	-1.067	0.461	0.065	-0.192	0.484	0.616	0.285	0.058	0.345	0.233	-0.484	0.03	-1.523	0.671	-1.192	0.855	1.009	-0.313	1.842	1.431	-0.009	0.824	0.554	-0.251	-0.054	-0.161	-0.135	-0.278	0.431	-0.294	-0.364	-0.355	0.464	-0.436	-0.342	-0.827	-0.029	0.251	-0.7	0.143	0.746	0.213	-0.186	-0.871	0.513	-0.036	0.374	0.76	-0.248	0.505	-1.126	-0.255	-0.16	-0.095	-0.379	0.149	2.298	0.01	0.528	0.15	-0.212	-1.122	0.091	0.212	0.521	0.269	-0.817	0.258	0.62	0.659	0.565	-0.446	-0.46	-0.15	0.087	0.167	-0.843	-0.858	-0.416	0.266	-0.319	0.277	-0.943	-0.81	-0.292	0.366	-1.004	-0.054	-0.706	-0.654	0.944	-0.192	0.165	0.247	0.297	0.557	-0.086	0.256	-0.462	-0.177	1.908	0.276	-0.151	0.186	-1.308	-0.672	-1.215	0.245
METTL10	PPI	1	4.4	-0.387	-0.723	-0.432	0.113	0.144	0.402	-0.239	0.522	-0.492	0.995	0.022	0.111	-0.277	-0.183	0.215	-0.015	-0.314	-0.864	1.334	0.421	-0.306	0.354	0.378	-0.224	0.697	0.325	0.108	-0.281	-0.031	-0.322	0.256	-0.205	-0.518	0.17	-0.032	0.089	0.195	-0.39	-0.556	0.217	0.502	0.133	0.748	0.594	-0.146	-0.646	-0.681	0.181	-0.33	-0.028	0.576	0.729	-0.289	0.186	0.138	0.007	0.363	-0.136	0.673	-0.376	-0.274	0.334	-0.055	0.277	-0.397	0.073	-0.079	-0.233	0.391	-0.345	0.08	0.736	0.098	0.045	0.2	-0.17	0.119	-0.096	0.278	0.395	-0.314	-0.372	-0.104	0.27	-0.08	0.676	0.076	0.504	-0.188	-0.592	-0.763	-0.085	0.477	0.192	0.753	0.114	-0.626	0.353	0.159	0.041	-0.055	0.959	0.476	-0.212	0.071	0.158	0.053	0.383	0.345	-0.643	0.231	-0.204	0.798	0.523	0.198	0.373	-0.67	-0.143	-0.55	-0.471	-0.049	-0.491	-0.092	0.372	0.282	-0.164	0.392	0.115	0.76	0.196	-0.131	-0.036	-0.417	0.184	0.189	0.165	-0.619	-0.532	0.416	0.361	-0.203	-0.216	-0.186	-0.003	-0.01	0.966	-0.31	-0.005	0.383	0.691	-0.33	-0.415	0.165	-0.304	-0.161	-0.131	0.212	-0.486	0.197	0.138	-0.205	-0.408	-0.084	0.027	0.025	0.269	-0.436	-0.106	0.416	-0.971	-0.363	0.163	-0.122	-0.112	0.218	-0.046	-0.112	0.514	0.13	0.274	-0.113	-0.32	-0.422	0.031	0.103	-0.755	0.378	-0.604	0.294	0.232	-0.472	-0.867	-0.581	-0.146	0.164	-1.021	-0.671	-0.385	-0.034	0.553	0.23	-0.669	-0.418	-0.052	-0.506	0.316	-0.046	-0.314	0.033	-0.085	0.043	-0.235	0.314	0.12	0.009	0.339	-0.078	0.137	0.637	-0.17	-0.248	-0.753	-0.657	0.602	-0.055	0.147	-0.334	0.071	0.014	-0.105	-0.343	-0.059	-0.471	-0.302	-0.558	-0.112	-0.036	-0.248	-0.263	0.031	0.378	0.354	-0.193	-0.958	-0.112	0.175	-0.025	0.151	0.112	-0.19	0.589	0.415	0.179	0.793	0.515
DNAJC6	PPI	1	14.367	2.163	-1.04	-2.317	0.601	1.65	1.591	-4.091	-0.307	-0.969	0.871	-0.414	0.094	2.48	0.084	-0.051	0.304	-0.125	-1.543	3.266	2.228	-0.278	0.513	0.402	-2.26	0.224	0.542	-0.874	-0.819	-0.131	0.131	-1.23	-0.028	0.066	0.206	-0.363	-1.688	-0.054	-0.081	-1.386	-0.61	0.032	-0.491	-0.537	1.952	0.044	0.045	-1.638	0.609	-0.344	-1.071	0.807	0.926	-0.668	0.46	0.612	0.395	0.928	-0.852	2.347	-0.097	-1.731	0.965	-0.98	0.004	1.518	-0.791	-0.465	0.189	0.76	-0.25	0.467	0.417	1.06	0.321	-0.429	0.174	0.014	-0.377	-0.923	1.22	0.596	-0.085	0.018	0.997	1.097	0.264	0.465	-1.027	-0.789	-1.249	1.646	0.309	-0.837	0.572	-1.123	0.175	0.459	0.35	0.758	-1.29	0.004	-0.404	1.645	1.054	-1.325	-1.153	-1.336	1.834	-0.508	-0.459	-0.419	0.445	1.077	0.091	-0.136	-0.3	-0.887	-1.641	-0.114	-0.576	-0.261	0.001	-0.615	-3.121	0.468	-0.426	-1.166	0.363	-0.723	0.093	0.285	0.273	-0.958	-0.192	-0.249	1.118	1.148	1.382	-0.698	0.109	-0.407	-1.8	0.571	-0.083	-0.04	-0.541	-1.786	0.052	-0.583	-0.979	0.2	1.097	0.226	0.255	-0.696	0.761	0.46	0.184	1.399	0.913	0.164	-1.372	-0.521	-1.744	-0.374	0.026	0.798	-1.311	-0.712	-0.079	0.535	0.23	-1.447	0.401	0.621	-0.232	-0.123	0.726	1.093	-0.74	-0.332	1.738	-0.085	0.663	-0.712	0.984	0.22	-1.061	0.569	-0.417	-1.795	1.09	0.72	0.142	-1.247	0.221	-0.874	-0.376	0.469	-0.468	-0.622	-0.913	-0.521	0.417	0.632	0.31	-0.625	-0.065	0.42	0.456	0.503	-0.808	0.693	-0.003	-0.149	0.303	2.379	-1.12	0.323	-0.866	-0.343	-1.285	-0.803	0.028	0.03	-0.798	-0.282	0.83	0.905	-1.11	-0.908	-0.359	-0.477	1.438	1.428	-0.366	0.283	-0.501	0.249	-1.04	0.567	-0.201	0.301	0.095	-0.844	-0.204	0.115	-0.744	-0.162	0.921	0.607	-0.454	0.252	0.657	-0.608
TAS2R9	PPI	1	3.776	-0.514	-1.115	-0.175	0.209	-1.113	0.272	-0.62	2.474	-1.327	0.582	0.079	-0.593	0.326	0.412	0.842	-1.266	-0.848	0.266	-0.427	-0.208	-2.115	0.213	0.135	1.011	-0.285	0.534	-0.381	-0.241	0.172	0.521	-0.869	0.619	-1.248	-0.025	0.482	0.867	-0.982	-1.271	0.151	-0.796	-0.001	-0.191	0.148	0.97	0.124	1.189	0.664	0.782	-0.955	0.957	-0.073	-0.02	0.062	0.004	-0.151	0.432	0.268	0.495	0.319	-0.221	-0.109	0.166	-0.038	0.771	-0.143	-0.001	-0.672	-0.592	0.016	0.158	0.254	-0.794	-0.619	0.285	0.381	0.14	0.566	-0.503	0.028	-1.015	-0.082	0.208	-0.411	0.2	-0.042	0.05	-0.178	0.042	0.709	0.174	-0.482	0.24	0.83	0.312	-0.039	-0.285	-0.313	-0.06	0.223	0.443	0.389	0.176	-0.011	-0.159	-0.053	0.133	-0.357	0.425	0.04	-0.451	-0.894	1.157	-0.299	-0.419	-0.292	0.671	-0.274	0.335	0.006	-0.471	0.286	0.177	0.003	0.714	0.47	0.398	-0.149	-0.405	-0.254	-0.249	0.008	-0.046	-0.212	0.1	-0.484	-0.241	-0.058	-0.708	-0.625	-0.163	0.479	0.001	0.385	0.034	-0.625	0.05	0.184	-0.439	0.737	-0.659	0.026	-0.586	0.376	0.064	-0.286	-0.009	0.043	0.609	-0.21	-0.214	-0.294	-0.142	0.134	0.185	-0.042	0.351	0.061	-0.669	-0.557	-0.253	0.331	-0.496	0.284	0.538	-0.509	0.17	0.229	-0.203	-0.043	0.045	0.227	0.091	0.201	-0.608	0.37	-0.821	0.042	-0.173	-0.499	-0.862	-0.061	0.943	0.293	-0.131	-0.032	-0.59	0.325	-0.119	0.144	0.411	0.351	0.06	0.273	0.071	0.299	0.124	-0.026	0.277	0.049	0.261	-0.395	0.093	-0.12	0.122	0.461	0.053	-0.33	0.182	0.172	0.476	0.073	0.317	-0.424	-0.19	-0.599	-0.313	0.146	-0.396	0.128	-0.338	-0.624	0.207	0.526	-0.228	0.033	0.022	-0.353	0.164	-0.952	0.273	-0.433	0.201	0.06	-0.219	-0.043	0.369	0.228	-0.227	0.13	-0.507	-0.117	-0.233	-0.324	0.187	0.02
HIF1AN	PPI	1	4.085	-0.808	-0.96	-0.667	0.235	-0.342	-0.197	0.565	0.174	-0.951	0.046	-0.286	-0.162	0.137	-0.174	0.618	-0.133	0.12	0.055	-0.042	-0.092	0.114	0.275	-0.442	-0.24	0.393	0.656	-0.63	0.545	-0.145	0.33	-0.326	0.412	-0.301	-0.045	0.313	0.108	-0.672	0.512	-0.076	-0.045	-0.074	-0.295	-0.222	-0.037	1.125	0.722	0.348	-0.183	-0.239	-0.258	-0.128	-0.404	0.233	0.178	-0.421	-0.381	0.27	-0.419	0.483	0.345	0.492	-0.235	-0.456	0.263	-0.625	-0.078	-0.01	0.438	0.465	0.292	-0.182	-0.391	-0.235	-0.224	0.746	-0.592	0.396	0.021	0.341	0.292	0.045	0.289	0.169	0.24	0.052	0.357	0.222	-0.772	-0.022	-0.408	0.169	0.346	-0.32	0.044	0.464	0.202	-0.195	0.686	0.468	-0.447	0.563	0.416	-0.064	-0.5	-0.043	0.827	-0.663	-0.612	-0.01	0.133	-0.016	-0.386	-0.319	-0.246	0.484	0.201	-0.103	-0.517	0.471	-0.928	0.133	-0.261	0.021	0.069	-0.117	0.159	0.43	0.058	0.423	0.375	0.011	-0.067	0.013	0.008	0.201	0.102	-0.601	-0.097	0.21	-0.263	0.274	0.088	-0.76	0.01	0.515	0.463	0.098	0.028	-0.021	0.569	-0.069	0.763	-0.421	-0.054	-0.062	0.024	0.472	0.249	-0.734	-0.239	0.37	-0.22	0.053	-0.079	-0.207	-0.24	-0.734	0.44	-0.192	0.053	-0.256	-0.121	0.194	-0.288	-0.031	-0.467	0.029	0.152	0.383	0.403	0.575	0.388	-0.248	0.023	0.099	0.406	-0.758	0.243	-0.049	-0.009	-0.137	0.77	-0.268	0.03	-0.408	-0.968	-0.832	-0.263	0.21	0.607	-0.284	0.249	0.274	0.248	0.06	-0.084	0.253	-0.389	0.173	0.096	0.106	-0.241	0.134	-0.303	0.135	-0.066	0.192	-0.334	-0.185	0.406	0.236	-0.126	-0.114	0.124	-0.14	-0.3	-0.362	0.173	0.228	-0.54	0.307	0.236	0.138	-0.088	-0.272	-0.299	0.042	-0.17	-0.372	0.291	-0.006	-0.279	0.415	-0.474	-0.071	-0.165	-0.087	0.144	-0.532	0.51	-0.433	-0.279	-0.554	-0.296	0.195
TMEM199	PPI	1	3.603	-0.961	-1.063	-0.503	-0.117	-0.19	0	0.186	-0.018	-0.608	0.192	-0.407	1.08	-0.824	-0.43	-0.747	0.561	-0.072	-0.384	-0.34	-0.006	-0.036	0.336	0.256	0.329	0.118	-0.348	-0.354	0.6	0.49	-0.947	-0.09	-0.511	-0.162	0.558	0.189	0.718	0.641	-0.021	0.136	0.568	0.36	0.114	0.968	-0.382	-0.307	-0.08	-0.495	0.3	0.453	-0.542	-0.275	0.673	-0.131	0.26	-0.212	-0.329	0.101	0.19	0.323	-0.455	-0.022	-0.086	0.314	0.359	0.156	0.459	-0.28	-0.426	-0.121	0.385	-0.326	-0.25	-0.162	-0.019	-0.42	0.015	-0.4	-0.309	0.454	-0.345	0.713	-0.138	-0.479	0.352	-0.597	0.096	0.527	0.325	-0.356	-0.14	-0.676	-0.894	0.713	0.011	-0.544	0.719	0.361	0.43	0.353	-0.378	-0.441	-0.396	0.006	0.298	0.92	-0.359	-0.055	0.306	0.02	0.082	0.107	-0.042	-0.126	0.268	0.756	0.007	0.319	-0.587	-0.148	-0.114	-0.182	0.026	-0.108	-0.394	-0.032	-0.551	-0.001	-0.832	0.018	0.465	0.437	-0.62	0.247	-0.083	0.378	0.092	0.348	0.252	-0.12	0.495	-0.098	-1.049	0.05	-0.045	0.352	0.388	-0.115	-0.101	-0.173	0.209	-0.106	0.118	0.59	-0.098	0.456	-0.725	0.302	0.241	-0.405	-0.3	-0.033	0.121	-0.292	-0.076	-0.514	-0.182	-0.197	-0.082	-0.259	0.16	-0.087	-0.283	-0.038	0.33	-0.227	-0.742	0.051	-0.178	0.121	0.906	0.748	-0.427	0.231	0.148	-0.443	-0.316	0.088	0.116	-0.13	-0.07	0.599	0.81	0.063	0.014	-0.327	-0.593	0.038	0.26	0.727	0.176	-0.221	-0.202	0.565	0.419	0.348	0.771	-0.265	0.573	-0.174	0.373	0.063	0.165	-0.206	-0.336	0.217	-0.461	0.569	0.222	0.33	0.52	0.168	0.021	0.249	-0.107	-0.338	0.524	-0.34	-0.451	-0.181	0.372	-0.013	-0.294	0.393	-0.201	0.128	-0.385	0.544	0.044	-0.658	-0.321	-0.181	0.422	0.448	0.564	0.053	-0.428	0.106	-0.059	-0.249	-0.383	-0.146	-0.322	-0.087	-0.39	0.322
RAB42	PPI	1	1.499	-0.278	-0.585	-0.336	-0.029	-0.32	0.256	0.144	-0.016	0.043	-0.169	0.009	-0.201	-0.264	-0.166	-0.395	0.22	0.313	-0.2	-0.043	0.006	0.101	0.1	-0.164	-0.003	0.172	-0.348	-0.034	0.143	-0.074	-0.445	-0.195	-0.033	-0.043	0.119	-0.203	-0.244	0.059	-0.095	-0.183	-0.383	-0.008	-0.098	-0.04	0.446	0.316	0.269	-0.247	0.273	0.386	-0.006	0.035	-0.097	0.006	0.246	0.002	-0.309	-0.214	-0.005	0.181	-0.015	-0.286	-0.124	0.321	0.432	0.14	-0.256	-0.3	0.175	0.044	-0.018	0.166	0.042	-0.182	-0.111	0.073	-0.279	0.05	-0.002	0.117	-0.122	-0.037	0.063	-0.146	0.031	0.08	0.308	-0.161	-0.21	-0.219	0.046	-0.269	0.308	-0.343	-0.207	-0.059	-0.038	-0.072	-0.073	0.012	0.111	-0.14	-0.022	-0.281	-0.283	0.21	0.056	0.308	0.154	0.18	0.072	-0.005	0.229	-0.358	-0.114	0.098	0.199	0.064	-0.168	-0.291	0.113	0.189	0.085	-0.351	0.073	-0.059	-0.202	-0.112	-0.121	-0.069	-0.279	0.119	-0.047	-0.068	0.007	-0.107	0.149	-0.064	0.118	-0.111	-0.41	0.032	0.316	-0.121	-0.019	0.016	0.327	0.393	0.106	0.169	0.174	0.163	0.071	-0.121	-0.127	-0.107	0.006	-0.141	0.174	0.266	0.104	-0.017	-0.232	-0.207	0.128	-0.013	0.021	0.051	-0.014	0.075	-0.131	-0.179	0.074	0.23	0.049	0.203	-0.178	0.14	0.088	-0.292	0.176	-0.283	0.129	0.339	-0.028	0.26	-0.095	-0.118	0.07	0.088	0.1	0.203	-0.01	0.28	0.097	0.004	-0.027	-0.272	-0.015	0.313	-0.285	0.041	0.212	-0.028	-0.115	-0.062	0.41	0.147	0.285	0.092	-0.192	-0.034	-0.055	-0.034	0.091	0.251	0.351	-0.279	-0.132	0.253	-0.01	0.083	0.03	0.155	-0.151	0.282	0.235	0.339	-0.023	0.042	0.244	-0.004	0.503	0.195	0.285	-0.183	0.084	-0.264	0.09	-0.036	-0.138	0.28	-0.299	0.13	0.079	-0.015	-0.094	0.256	0.254	0.348	0.071	-0.375	-0.069	-0.255	-0.189	-0.056
EXOSC8	PPI	1	4.105	-0.87	0.371	-0.189	-0.255	-0.224	0.177	0.264	0.511	-0.486	-0.068	0.263	0.067	-0.156	0.378	1.254	-0.307	0.014	-0.094	0.221	0.251	-0.224	-0.359	-0.187	0.166	0.568	-0.904	-0.288	0.659	-0.305	-0.193	0.205	0.158	0.152	0.531	-0.099	-0.518	0.311	0.333	0.08	0.114	-0.22	0.266	0.246	0.621	0.449	-0.405	-0.54	-0.342	0.148	-0.344	0.353	0.389	0.376	0.621	-0.182	0.222	0.159	0.338	0.306	0.38	0.796	0.151	0.164	-0.161	-0.151	0.143	-0.027	0.054	-0.169	-0.169	-0.218	-0.024	-0.052	0.08	-0.543	-0.186	0.186	-0.033	-0.136	0.362	0.44	0.189	0.457	0.302	0.177	0.169	0.31	-0.19	0.311	0.209	-0.379	-0.209	-0.19	-0.436	0.024	0.217	1.098	-0.671	0.622	0.082	0.152	-0.405	0.43	-0.22	-0.094	0.192	-0.136	-0.312	0.19	0.133	-0.611	0.211	-0.414	-0.094	-0.246	0.54	-0.557	-0.06	-0.345	0.311	-0.035	0.311	0.103	0.735	-0.38	0.029	0.069	0.097	-0.593	0.203	-0.174	-0.297	0.015	0.389	0.538	0.084	0.408	0.317	0.123	-0.013	0.345	0.414	-0.198	0.054	0.057	-0.569	0.193	-0.349	-0.504	-0.332	-0.141	-0.075	0	0.555	-0.186	0.004	0.243	0.119	-0.286	-0.047	0.062	0.06	-0.415	0.109	0.217	0.374	0.282	0.219	-0.077	0.042	-0.017	-0.035	-0.375	-0.231	-0.88	-0.353	-0.135	0.343	0.05	0.371	-0.672	-0.76	0.738	-0.173	-0.162	-0.244	-0.623	-0.214	-0.375	-0.576	0.196	-0.315	-0.272	0.307	0.382	-0.418	0.512	0.379	0.237	-0.266	-0.009	-0.201	-0.008	0.471	0.146	-0.097	-0.048	-0.024	0.011	-0.106	-0.07	0.05	-0.479	0.312	0.18	0.384	-0.067	-0.219	-0.107	0.104	-0.696	0.092	-0.425	0.14	-0.044	-0.278	-0.329	-0.432	0.319	0.23	-0.373	-0.159	-0.028	-0.152	-0.23	-0.338	0.056	-0.207	-0.197	0.273	0.523	0.687	-0.138	-0.211	0.479	0.166	-0.124	-0.105	0.3	0.125	0.002	0.323	-0.247	-0.377	-0.471
SIRT5	target	1	4.228	0.314	-0.339	-0.238	0.409	-0.093	-0.221	-0.725	0.245	-0.804	-0.172	-0.045	0.483	-0.393	0.075	0.476	0.612	0.017	-0.133	-0.162	-0.3	0.628	-0.031	-0.043	-0.132	0.464	-0.129	-0.288	0.38	0.676	-0.409	-0.575	0.109	-0.349	0.161	0.525	-0.291	-0.114	0.457	-0.248	0.484	0.093	-0.217	-0.237	0.039	0.266	0.205	0.419	-0.616	-0.319	-0.286	-0.388	0.026	-0.165	-0.494	-0.302	-0.473	-0.482	-0.547	-0.109	0.02	-0.099	-0.081	-0.064	0.069	0.026	0.452	0.244	-0.154	-0.403	-0.142	-0.627	-0.47	-0.099	0.212	-0.241	0.459	0.437	-0.059	-0.7	0.291	0.095	-0.612	-0.37	-0.256	0.154	-0.041	0.018	0.126	0.004	0.486	-0.189	0.222	-0.381	-0.32	-0.174	-0.19	-0.014	-0.163	-0.361	0.42	-0.311	0.44	0.236	-0.542	-0.15	0.515	-0.193	-0.249	0.217	-0.135	-0.051	0.003	-0.495	-0.451	0.515	-0.278	0.248	0.404	0.183	0.485	-0.409	-0.07	-0.243	0.468	-0.298	0.568	0.612	-0.012	0.178	-0.026	-0.184	-0.435	-0.333	-0.598	0.094	0.108	0.249	-0.307	0.534	-0.057	-0.6	0.135	0.695	-0.046	0.021	0.484	0.215	0.365	0.067	0.014	-0.122	0.165	-0.068	-0.577	-0.206	-0.449	0.167	-0.289	0.437	-0.252	-0.017	0.4	0.623	-0.101	0.164	-0.115	0.015	-0.092	0.029	0.003	0.532	-0.16	0.27	-0.328	0.294	-0.194	-0.668	0.124	0.269	0.59	0.255	0.635	-0.351	-0.095	0.242	0.555	-0.551	-0.408	-0.414	0.128	0.527	0.172	-0.474	0.233	-0.287	-0.02	-0.124	0.467	0.118	0.324	0.084	0.273	-0.784	0.398	-0.279	0.377	0.129	0.185	0.118	0.207	0.264	0.294	0.426	-0.113	-0.173	0.061	0.227	-0.115	-0.526	0.175	0.217	0.566	0.042	-0.006	-0.156	0.071	-0.07	0.256	0.148	-0.064	-0.298	-0.086	0.556	-0.373	-0.187	0.021	-0.562	-0.378	-0.155	0.029	-0.448	0.314	-0.158	-0.082	-0.614	-0.1	0.311	0.19	-0.048	-0.148	-0.233	-0.236	-0.061	0.33	0.511
SMG1	PPI	1	54.55	-5.995	-15.851	-2.115	1.129	-5.482	0.332	1.366	8.491	-2.089	-3.725	-0.657	0.392	-0.358	-4.727	-1.124	1.448	-6.087	-1.089	1.852	1.359	-2.801	2.128	6.708	3.25	-4.09	0.733	4.253	1.961	-2.514	-2.074	2.171	0.055	3.154	2.925	2.173	-5.461	3.188	2.567	0.536	0.442	-0.347	3.816	-0.234	-0.058	0.232	0.338	-4.542	-0.215	0.306	-0.753	2.556	0.151	-1.638	1.757	2.718	0.251	-2.412	3.224	-0.293	0.091	-3.768	-2.323	2.878	0.029	-0.869	-1.353	-2.412	2.433	5.478	-1.448	-1.898	-1.658	1.855	-2.311	0.527	0.143	-2.738	1.125	-0.889	-0.082	-1.055	-1.983	-1.149	-2.205	-2.432	1.881	0.157	3.88	1.704	-2.494	2.652	-0.35	-0.696	4.248	0.36	0.84	2.839	-0.679	-3.08	-2.817	1.404	2.987	-2.077	-1.526	-1.513	2.621	-8.962	4.697	-6.978	1.625	-5.595	-5.977	2.2	-0.467	1.281	1.753	2.323	5.348	3.822	-1.206	1.612	1.904	-4.561	4.762	-3.652	-0.293	6.401	5.789	-7.101	-4.095	2.604	-2.618	3.86	-0.18	-1.158	-1.269	-5.114	2.198	-1.654	7.436	0.961	6.476	-2.215	-4.568	4.921	1.217	-3.358	3.057	-4.839	-3.26	2.593	-8.14	-6.523	3.649	-1.623	-1.791	0.487	-1.215	0.988	1.342	-3.328	-4.391	3.535	3.932	-5.929	-2.801	-4.021	1.472	0.651	-6.507	1.946	-5.93	-6.803	-8.243	-0.615	2.536	6.016	1.162	0.8	1.9	1.103	-4.601	-4.738	-0.239	-2.958	2.678	0.249	-2.093	4.852	-2.52	2.626	-2.631	-3.488	-3.653	-1.702	1.017	5.011	3.152	0.434	-0.339	0.838	-2.359	6.775	-1.927	0.005	-5.829	0.998	-0.854	1.277	4.759	-1.463	2.571	0.111	-3.916	-2.321	1.502	-2.655	-1.542	-2.973	-1.068	-3.993	-4.053	2.886	-0.91	-0.12	-2.795	0.347	1.875	3.239	5.44	-3.221	3.64	3.561	1.32	-0.112	-0.883	-3.514	6.712	4.727	4.992	3.132	-4.408	1.95	2.32	-2.576	0.413	-3.071	0.645	-0.673	1.105	2.345	-0.026	0.868	-0.402	1.808
SLC25A5	target	1	3.473	-1.026	-0.369	-0.194	0.122	-0.544	-0.261	-0.943	0.83	-1.593	0.416	-0.189	0.375	0.052	0.419	0.421	0.745	0.346	-0.911	0.538	-0.344	-0.411	-0.84	-0.721	1.071	0.794	0.215	-0.517	0.09	0.139	0.055	0.084	0.705	-0.66	0.191	-0.144	-0.269	-0.177	0.492	-0.537	0.899	0.091	-0.035	-0.067	0.011	0.191	-0.194	-0.386	-0.077	-0.527	0.287	0.888	-0.257	-0.275	-0.2	0.215	-0.828	0.177	0.099	0.34	-0.109	0.307	0.662	-0.019	0.557	0.007	0.523	-0.511	0.789	-0.167	-0.068	-0.072	-0.066	0.294	0.367	0.243	-0.017	-0.22	0.127	0.339	-0.096	-0.425	-0.212	0.074	0.362	0.172	0.126	-0.523	-0.017	-0.278	-0.023	0.07	-0.407	-0.114	-0.394	0.389	0.469	-0.137	0.141	-0.141	-0.204	-0.262	0.497	0.783	0.391	0.061	0.185	0.2	-0.62	0.126	-0.41	0.032	-0.362	0.402	0.241	0.153	-0.352	0.281	-0.008	-0.29	-0.085	0.122	-0.154	-0.552	0.088	0.179	-0.073	-0.014	0.192	-0.041	-0.64	-0.078	-0.007	-0.126	0.146	0.308	-0.413	-0.202	-0.029	-0.14	0.616	0.271	0.311	-0.322	0.642	0.113	-0.101	-0.118	0.051	0.513	0.503	-0.007	-0.041	-0.032	0.157	-0.904	-0.125	-0.115	-0.253	0.478	0.524	0.291	-0.406	-0.45	0.126	-0.326	0.221	0.021	-0.031	0.111	0.311	0.069	-0.398	0.36	-0.028	0.091	0.423	0.573	0.06	0.026	0.174	0.499	0.127	-0.056	-0.066	0.124	0.065	0.48	0.115	0.276	-0.312	0.41	0.001	0.587	0.377	-0.721	0.48	-0.207	0.1	-0.129	0.273	0.188	-0.456	-0.412	0.14	-0.006	-0.669	0.452	-0.16	-0.306	0.164	0.124	0.17	0.696	0.047	0.385	0.101	-0.371	-0.286	0.406	-0.092	-0.227	0.45	0.409	0.46	-0.226	0.415	-0.072	-0.242	-0.169	0.202	0.289	0.231	-0.093	0.325	-0.486	-0.329	-0.231	0.009	-0.118	-0.269	-0.208	-0.892	-0.354	0.464	0.38	0.132	0.077	0.323	0.368	-0.186	0.137	0.098	-0.468	0.311	0.453
TAS2R42	PPI	1	3.864	-0.434	-2.015	-0.526	0.039	-1.212	0.119	-0.639	2.769	-1.036	0.776	-0.063	-0.138	0.418	-0.008	0.135	-1.532	-0.946	0.241	-0.437	0.162	-2.258	-0.137	0.825	0.552	-0.317	0.512	-0.133	-0.313	-0.361	-0.081	-0.391	-0.346	-0.126	0.635	2.066	0.066	-0.428	-1.656	-0.098	-0.504	0.798	1.554	-0.373	0.311	0.087	0.566	-0.224	0.866	-0.148	0.458	-0.021	-0.472	-0.498	-0.168	0.278	0.676	0.126	-0.173	-0.817	0.1	-0.307	-0.218	0.009	0.023	0.258	0.465	-0.382	-0.17	-0.391	0.585	0.423	0.508	-0.816	0.112	0.674	0.569	-0.7	-0.072	0.233	-0.158	-0.658	0.54	0.043	-0.217	0.034	0.025	-0.003	-0.53	0.165	0.876	-0.144	-0.037	-0.101	-0.324	-0.046	-0.977	0.778	0.527	0.403	-0.528	-0.745	-0.315	-0.021	-0.169	0.125	0.027	-0.445	0.673	-0.027	-0.363	-0.448	0.228	-0.148	-0.508	-0.069	-0.414	-0.455	0.677	-0.767	-0.147	0.348	-0.794	-0.145	1.075	-0.291	0.609	-1.104	0.096	-0.136	-0.094	0.135	0.088	0.151	0.649	0.243	-0.082	-0.028	-0.165	0.562	0.031	0.754	0.163	0.547	-0.516	-0.729	-0.187	0.016	-0.395	-0.477	-0.53	-0.171	-0.099	-0.074	0.4	-0.005	-0.048	-0.781	-0.336	-0.034	-0.319	-0.951	-0.382	-0.041	0.192	0.101	-0.531	-0.67	0.137	0.184	-0.153	-0.191	-0.184	-0.291	-0.316	-0.164	0.158	0.677	-0.486	0.6	-0.287	0.009	-0.503	0.363	-0.127	0.294	-0.179	0.992	0.046	-0.063	0.318	-0.26	-0.102	0.186	0.122	0.054	0.426	0.033	-0.337	0.415	-0.19	0.146	0.094	0.1	0.034	-0.317	0.279	-0.059	0.175	0.052	0.457	-0.99	-0.46	-0.203	-0.332	0.386	0.005	-0.032	-0.224	-0.728	-0.075	1.012	0.157	0.467	-0.567	-0.62	0.586	-0.474	-0.267	-0.303	0.34	0.018	-0.182	-0.379	-0.25	-0.328	-0.037	-1.157	-0.188	0.351	0.334	-0.442	0.537	0.598	0.26	-0.008	-0.276	0.328	-0.038	-0.433	0.095	-0.971	-0.481	-0.172	-0.336	0.206
LNX1	PPI	1	10.377	-0.983	-0.754	-1.09	-0.087	0.016	-0.216	-1.018	1.508	-1.053	0.076	0.114	0.469	-0.104	2.078	-1.17	0.791	-0.296	1.159	0.277	-1.387	-0.632	1.002	-1.316	0.378	0.354	0.559	-0.199	-0.647	-0.163	0.002	0.127	-1.466	0.587	-1.159	0.072	0.343	0.219	1.177	0.208	0.204	0.38	0.034	-0.263	1.147	0.18	-0.164	0.135	-0.853	-0.996	0.57	-0.554	0.563	-0.502	0.996	-0.048	-0.833	-1.2	1.176	-0.404	-0.583	-1.08	-0.217	0.52	0.465	0.802	-0.672	-0.513	0.471	-0.847	-1.161	-0.399	-0.857	1.161	1.18	-0.173	0.857	0.265	1.143	0.128	0.043	-0.025	0.284	-1.23	-0.277	-0.735	0.536	-0.089	0.014	0.3	-0.296	-0.213	-0.067	0.775	0.172	-0.451	0.901	0.43	-0.558	1.026	0.764	-0.334	-0.509	-0.956	-0.127	-0.298	-0.456	1.005	-0.85	0.99	1.314	0.508	-0.069	0.565	0.218	-1.207	0.914	-0.693	0.571	1.317	0.688	-1.243	-0.253	-1.467	0.709	-0.272	-0.33	0.234	0.262	0.107	1.155	0.661	0.028	-0.106	-0.198	-0.596	-0.279	-0.321	1.962	-0.827	0.564	0.791	0.796	0.807	0.515	-0.735	-0.146	1.147	0.043	-0.277	0.593	-0.36	-0.16	-1.281	0.241	0.765	0.792	-1.122	-0.422	-0.804	0.106	0.181	0.995	-0.657	-0.497	-0.011	0.249	0.074	0.556	0.266	-0.227	-0.678	0.975	0.718	0.936	0.354	-0.898	-0.523	0.588	0.293	-0.067	-1.084	1.839	-0.478	-0.067	-0.26	0.952	-0.876	-0.139	0.118	-1.112	-0.287	0.011	-0.404	-0.33	-0.31	0.115	1.11	0.246	-0.576	0.014	0.53	1.009	0.954	1.285	-0.365	-1.066	0.39	-0.079	0.728	-0.137	-0.649	0.451	0.01	1.072	-0.208	0.495	0.152	1.2	-0.47	-0.569	-0.386	1.103	-0.879	0.26	-0.019	-0.307	0.536	0.768	1.383	0.083	-0.168	0.38	0.396	0.543	-0.798	0.227	0.705	-0.612	-0.358	0.533	-0.175	-0.013	0.823	-0.847	-0.292	-0.27	-0.577	-0.151	0.632	-0.664	-0.415	0.344	1.152	-0.211	-0.165
PCYT1B	PPI	1	5.25	0.347	-1.14	0.183	0.091	0.276	0.121	-0.555	-0.071	1.148	-0.561	0.074	-0.436	0.233	1.543	-1.221	0.45	-0.576	0.712	-0.03	-0.433	0.366	0.345	-1.072	-0.76	1.439	-0.274	-0.702	-0.773	-0.281	-0.39	0.208	-0.19	0.123	-0.483	0.529	-0.162	-0.273	-0.42	0.121	-0.517	-0.583	-0.338	0.8	1.003	0.911	0.331	-0.702	0.212	-0.829	-0.018	0.078	0.092	-0.337	-0.072	-0.614	-0.26	-0.129	-0.347	0.746	0.185	0.333	0.186	-0.239	0.247	-0.322	-0.604	0.153	0.676	0.961	-0.786	0.181	0.649	0.478	-0.188	-0.167	-0.443	0.395	-0.078	-0.219	-0.522	-0.062	-0.161	0.249	0.622	-0.111	-0.873	-0.208	0.119	-0.335	-0.289	0.574	-0.101	0.299	-0.284	-0.118	0.023	-0.61	0.582	0.001	0.005	0.223	-0.202	-0.59	-0.336	-0.658	-0.249	0.303	0.03	0.36	0.076	0.266	0.242	-0.411	0.204	-0.144	-0.091	-0.317	0.455	0.271	0.019	-0.214	-0.224	-0.058	0.616	-0.251	-0.175	0.434	-0.156	-0.072	0.03	-0.027	0.171	0.179	-0.027	0.226	0.079	0.085	-0.177	0.7	-0.303	0.304	0.052	-0.299	-0.701	-0.047	-0.397	-0.525	0.131	0.336	0.303	-0.176	-0.321	-0.202	-0.068	0.351	-0.294	-0.66	0.144	0.326	0.304	0.311	-0.295	-0.182	-0.756	0.212	0.468	-0.1	0.265	0.107	-1.162	0.009	0.044	-0.074	0.054	1.1	-0.523	0.523	-0.345	-0.332	-0.611	-0.013	0.362	0.369	-0.149	0.147	-0.309	-0.507	0.459	0.316	0.336	-0.243	-0.279	0.141	-0.608	-0.031	0.649	-0.181	-0.236	0.79	0.229	-0.63	0.336	0.299	-0.487	0.053	0.205	0.255	0.238	0.507	0.364	-0.218	-0.102	-0.179	0.102	0.269	0.311	0.076	-0.195	0.505	0.717	0.442	-0.015	-0.308	0.144	0.561	0.78	0.989	-0.016	0.377	-0.559	0.698	0.668	0.113	0.665	-0.062	-0.1	-0.239	0.724	0.575	0.177	0.15	0.144	0.007	-0.14	-0.206	0.632	-0.726	0.168	-0.596	0.071	0.148	0.443	0.535	-0.156	0.312
A1BG	target	1	8.05	-1.108	0.011	-1.036	0.406	-0.762	-0.331	-2.08	-1.085	-1.91	0.011	0.339	0.592	-1.203	-0.448	-0.769	-0.234	-0.495	0.229	-1.606	1.243	0.597	0.467	0.512	0.676	0.399	-0.095	0.169	-0.756	-0.49	0.88	-0.127	0.049	0.363	-0.619	-0.354	0.003	-0.388	0.549	-0.231	0.287	1.64	0.254	0.665	-0.627	-0.083	-0.052	0.213	-1.27	-0.104	0.127	0.605	-0.453	-0.292	0.363	-0.012	0.362	-0.79	0.86	-0.265	-0.632	0.413	0.178	-0.388	-0.086	0.153	-0.019	0.459	-0.807	0.634	0.846	-1.095	1.201	0.058	1.285	-0.503	-0.659	-0.135	-0.853	1.194	0.052	-0.375	-0.938	0.374	-0.061	-0.849	0.633	0.501	-0.614	0.178	-0.421	-0.734	0.226	-0.002	0.558	-0.495	0.37	-0.438	-0.082	-0.683	0.5	0.022	1.132	-1.532	-0.481	-0.814	0.257	1.301	0.618	0.073	1.321	0.77	0.043	0.556	0.007	0.228	-0.862	-0.383	-0.708	0.401	0.441	-0.191	-0.344	-0.403	0.364	0.433	0.478	0.678	-0.496	0.513	0.658	0.118	-0.445	-1.054	0.614	0.46	0.03	0.605	-0.674	0.225	0.105	-0.053	0.525	0.14	0.681	0.718	0.428	-0.106	-0.322	-0.001	-0.163	0.353	-0.243	-0.235	0.156	0.719	0.672	0.048	0.299	-0.059	-0.193	-0.975	-0.073	-0.187	-0.17	-0.263	1.038	-0.185	0.822	0.522	-0.03	-0.154	-0.497	0.312	-0.143	0.204	-0.1	0.426	-1.136	0.498	0.437	0.165	-0.875	0.364	-0.137	1.035	0.171	0.564	0.319	-0.462	-0.118	-0.521	0.915	-0.015	0.388	0.53	0.247	-0.108	-0.381	-0.819	1.078	0.287	-0.33	0.116	-1.032	-0.34	-0.017	0.334	0.177	-0.018	0.281	0.266	0.583	-0.285	0.564	0.308	-0.421	0.812	0.135	-0.185	-0.094	-0.124	-0.412	-0.75	0.033	-0.142	0.748	-0.218	1.119	-0.46	0.011	-0.451	0.577	-0.239	0.159	-0.25	-0.024	-0.438	0.652	0.574	0.324	0.859	0.805	-0.321	0.259	-0.025	-0.554	0.113	-0.241	-0.162	0.239	0.665	0.311	-0.082	0.097	-0.569
RRAS	PPI	1	3.308	-0.592	0.174	-0.946	-0.123	0.318	-0.429	-1.156	-1.12	-1.062	0.221	-0.399	0.282	0.568	0.338	0.028	0.325	-0.013	-1.314	2.062	1.62	-0.246	1.541	1.066	-0.345	0.527	0.592	-0.501	-0.142	0.324	0.137	0.039	-0.25	-0.119	-0.139	0.167	-0.137	-0.307	0.048	-0.008	0.066	-0.476	0.052	-0.291	0.292	-0.167	0.05	0.14	-0.491	0.233	0.353	0.269	-0.014	-0.033	0.355	-0.34	0.123	0.008	0.267	-0.436	-0.447	0.012	-0.024	0.397	0.137	0.118	-0.799	0.15	-0.365	0.069	0.356	-0.205	-0.005	0.06	0.062	0.258	-0.052	-0.082	-0.167	-0.213	-1.492	-0.278	-0.124	-0.266	0.873	-0.004	-0.15	-1.325	0.364	-0.269	-0.167	-0.066	0.431	0.036	-0.305	-0.32	0.483	-0.523	0.148	0.487	0.357	-0.041	-0.063	0.252	0.29	-0.211	-0.16	-0.717	-0.389	0.22	-0.14	-0.396	-0.143	-0.607	-0.344	0.695	0.09	-0.416	0.507	0.113	0.275	0.785	-0.181	-0.332	-0.507	-0.297	0.054	0.175	0.487	0.522	0.179	0.559	-0.127	-0.158	0.609	-0.279	0.074	-0.61	0.767	0.661	-0.173	0.015	-0.506	0.096	0.082	0.286	-0.238	0.22	0.045	-0.203	0.345	-0.231	0.219	0.143	0.023	-0.086	0.584	-0.241	-0.058	0.348	0.476	0.589	0.241	0.156	0.081	-0.21	0.269	-0.194	-0.168	-0.194	0.006	0.214	-0.027	-0.107	0.038	0.489	0.435	0.359	-0.662	-0.492	-0.099	-0.519	-0.281	0.08	-0.617	0.086	-0.2	-0.266	0.121	0.402	0.087	0.337	0.372	-0.372	0.298	0.493	0.291	0.367	0.012	-0.072	-0.355	0.33	0.049	-0.015	-0.874	0.432	0.169	0.558	0.07	0.594	-0.435	-0.268	0.225	-0.173	-0.375	-0.032	-0.023	-0.284	-0.351	0.072	0.332	0.194	-0.136	0.119	0.318	0.111	-0.424	-0.088	0.316	0.085	-0.115	0.128	-0.117	0.083	0.326	0.315	0.445	0.564	0.226	-0.005	0.064	-0.353	-0.144	0.39	-0.358	-0.074	-0.271	-0.6	0.571	-0.048	-0.224	-0.559	-0.041	-0.034	0.066	-0.088
SP7	PPI	1	7.665	1.053	2.384	-3.717	0.812	1.765	-0.563	-0.69	-2.513	-0.587	0.097	0.191	0.283	0.019	0.274	0.419	-0.343	-0.1	-1.863	1.367	0.671	0.688	-0.256	-0.698	-2.076	-1.276	-0.104	-0.525	-0.237	-0.847	-0.006	-1.32	0.721	1.401	1.798	1.424	0.53	-1.537	0.964	-1.601	-0.858	0.232	-1.136	0.315	0.196	0.249	-0.206	-0.379	0.558	-0.698	-1.846	-0.068	0.154	-0.74	0.334	1.01	0.228	0.404	-0.112	-0.012	-0.731	0.853	-0.078	0.549	0.239	1.669	-0.591	-0.787	-0.016	-0.646	0.289	0.819	-0.647	-0.294	0.528	-0.489	0.465	-0.65	0.36	0.187	1.674	0.43	-0.091	0.167	-0.031	-0.444	0.137	0.179	0.012	0.024	0.164	0.113	-0.935	-0.869	-0.14	0.937	-0.307	0.257	0.634	0.907	0.127	0.056	-0.476	-0.37	-0.033	0.07	-0.516	-0.553	0.182	-0.545	-0.251	-0.059	-0.505	0.235	-0.415	0.892	-0.476	-0.027	-0.46	0.883	0.043	-0.108	0.065	0.228	0.628	-0.5	-0.752	-0.529	0.527	0.242	0.617	-0.14	0.434	-0.359	0.941	-0.068	-0.185	1.157	-0.369	0.74	0.093	-0.571	-0.388	-1.261	0.69	-0.123	-1.549	-0.949	0.434	-0.244	-0.305	-0.089	-0.413	1.124	0.538	-0.71	-0.443	0.16	0.231	0.446	-0.175	0.112	-0.33	0.808	0.373	-0.86	-0.683	1.23	-0.087	-0.283	0.374	-0.048	0.439	-0.198	-0.225	-0.547	-1.355	0.069	-0.271	0.768	0.466	1.088	-0.641	-0.422	0.726	0.755	1.603	0.121	0.828	0.041	-0.013	-0.371	0.307	0.587	0.599	-0.312	-0.097	-0.284	-0.543	0.648	0.466	-0.262	-0.072	0.242	0.659	0.722	0.567	0.083	-0.159	-0.344	-0.43	0.666	1.126	0.479	1.001	-0.411	-0.213	0.609	0.553	0.61	-0.332	-0.67	0.413	0.087	0.078	-0.672	0.828	0.64	0.128	-0.823	-0.83	-0.688	-0.096	0.157	0.282	-0.26	-0.119	0.199	0.21	-0.035	0.112	0.446	0.26	0.595	0.032	0	0.119	-0.519	-0.129	-0.451	0.623	0.818	-0.2	-0.283	-0.321	-0.021
AP3S1	PPI	1	2.445	-0.828	-0.339	0.199	-0.156	-0.252	0.108	-0.213	0.394	-0.069	0.575	-0.027	-0.073	0.503	-0.376	-0.12	-0.509	-0.086	0.055	0.525	-0.333	0.012	-0.249	0.244	0.086	0.693	-0.2	0.264	0.53	0.208	0.417	-0.268	-0.503	-0.031	0.022	0.425	-0.295	-0.047	-0.145	-0.153	0.038	-0.119	0.336	-0.289	0.004	-0.316	-0.23	0.137	0.223	-0.352	-0.313	-0.174	-0.28	0.251	-0.121	0.026	-0.4	-0.454	0.181	0.012	-0.144	0.197	0.27	-0.237	0.211	0.057	0.233	0.372	-0.054	0.087	0.011	-0.261	0.185	-0.187	0.164	0.089	-0.238	-0.361	0.065	0.263	-0.075	0.231	-0.005	-0.267	-0.405	0.012	-0.129	0.422	0.38	0.308	0.017	-0.258	-0.73	0.224	0.441	0.211	-0.133	-0.82	0.157	0.139	-0.349	0.051	-0.461	0.401	-0.281	-0.034	0.184	-0.014	0.102	-0.394	0.002	-0.079	0.631	0.356	0.308	-0.424	-0.139	-0.031	0.207	-0.083	-0.071	0.328	0.091	-0.164	0.666	0.061	0.013	0.063	-0.033	-0.227	-0.047	0.068	0.284	0.014	-0.29	0.301	0.13	0.002	-0.014	-0.156	-0.063	-0.592	0.215	0.124	0.178	0.148	-0.227	0.178	-0.277	0.132	-0.074	0.251	0.311	-0.298	-0.128	0.134	-0.118	0.113	0.276	0.385	-0.12	-0.289	-0.434	-0.008	-0.188	-0.172	0.19	0.461	0.109	-0.196	0.207	0.024	0.488	0.268	-0.463	-0.278	0.056	0.114	-0.367	-0.259	0.036	-0.243	0.38	0.123	0.484	0.291	0.12	-0.298	-0.224	-0.104	-0.045	0.387	-0.183	-0.251	0.01	-0.046	0.319	0.133	0.001	0.387	-0.289	0.235	0.066	0.219	0.542	-0.379	-0.006	0.033	0.083	0.245	-0.1	0.073	0.12	-0.147	-0.163	0.182	-0.357	-0.108	-0.298	-0.222	0.065	0.057	-0.029	-0.232	0.383	-0.193	-0.022	-0.283	0.058	-0.498	-0.017	0.583	-0.226	0.088	0.302	-0.342	-0.206	0.088	0.276	0.066	0.362	-0.354	-0.158	-0.534	0.406	0.042	0.181	-0.001	-0.248	0.113	-0.073	0.028	0.205	-0.399	-0.072	0.306
MRPL37	PPI	1	5.49	-1.397	-0.704	-0.907	0.297	0.004	-0.325	-0.43	0.338	-1.933	0.119	-0.33	0.136	0.019	-0.247	0.194	-0.095	-0.223	-0.401	-1.072	0.428	-0.57	0.953	-0.385	-0.278	0.567	-0.057	0.257	0.115	1.065	0.499	-0.252	-0.367	-0.111	0.137	-0.056	0.004	0.797	0.279	-0.085	-0.142	-0.295	-0.317	-0.649	0.046	-0.074	0.032	0.488	-0.373	-0.083	0.197	-0.121	-0.101	0.369	0.104	-0.1	-0.243	-0.048	0.458	0.105	-0.077	-0.254	-0.455	-0.34	-0.401	-0.544	0.447	-0.009	0.583	-0.788	-0.385	-0.22	0.217	0.084	0.118	0.352	-0.05	-0.724	0.575	-0.159	0.656	0.67	0.111	0.367	-0.21	0.687	-0.224	0.087	0.241	-0.631	1.33	1.061	-0.95	-0.269	0.05	0.747	-0.118	-0.422	-0.028	-0.037	0.18	0.182	-0.63	-0.369	-0.046	-0.561	-0.125	0.387	-0.546	0.281	-0.28	0.195	-1.346	-0.135	-0.237	-0.839	-0.288	-0.256	-0.026	0.263	0.205	-0.156	0.49	-0.012	0.117	0.39	1.01	-0.288	0.313	0.52	0.199	0.175	0.599	0.151	-0.084	-0.007	0.197	-0.827	0.747	0.5	-0.29	-0.261	-0.185	-0.616	-0.12	-0.759	-0.248	-0.311	-0.318	0.593	-0.721	0.463	-0.137	0.266	0.586	-0.37	-0.728	-0.53	-0.077	-0.184	-0.106	-0.777	-0.096	-0.761	0.146	-0.266	1.016	-0.22	-0.007	-0.801	0.554	-0.829	-0.464	-0.165	0.276	0.963	-0.136	-0.022	-0.183	0.122	-0.16	0.328	0.355	-0.065	-0.151	0.403	-0.106	-0.468	0.114	0.721	-0.252	0.03	-0.204	-0.123	0.337	-0.223	-0.078	-0.03	-0.426	0.129	0.338	0.341	-0.484	-0.534	-0.382	-0.034	-0.109	-0.01	0.424	0.211	-0.361	0.312	0.317	-0.408	-0.149	-0.614	-0.085	-0.549	-1.796	-0.381	-0.391	-0.616	-0.207	0.851	0.246	-0.25	-0.026	-0.258	-0.06	-0.327	0.221	0.64	0.011	-0.108	-0.534	0.147	0.313	-0.522	-0.604	-0.003	-0.101	0.079	-0.092	-0.019	-0.379	-0.142	0.012	-0.4	0.843	0.194	-0.215	-0.176	-0.526	-0.605	0.102	-0.456
PHLDA1	PPI	1	6.51	-1.428	-1.095	-3.066	0.062	0.766	-1.349	-4.491	-6.309	-0.152	-0.444	0.179	-3.019	3.295	-7.421	-0.986	-3.737	3.39	2.862	2.331	-6.441	-2.017	1.18	0.167	0.526	1.195	-2.13	-0.788	0.938	0.075	1.786	-0.204	1.563	-0.802	0.347	-0.885	-0.892	-0.582	-1.261	0.47	0.615	-0.862	-1.752	1.476	-2.445	-0.474	2.276	1.181	-0.047	0.265	0.652	-0.728	-0.71	1.158	-0.632	0.427	0.674	-2.333	-0.599	-0.081	-0.578	-1.561	1.152	-1.42	0.706	-1.426	1.844	0.98	-0.16	-1.599	0.221	-2.028	0.141	-0.321	0.649	0.335	1.055	-0.152	0.216	0.842	1.439	0.637	-0.241	-0.665	0.186	0.505	1.578	0.208	-1.043	0.797	-0.525	0.765	-1.037	1.34	-1.713	-0.88	0.537	2.323	1.672	-0.463	-1.125	1.095	-0.134	-0.416	2.165	-0.54	-0.416	1.741	0.563	-1.842	-0.446	-1.107	-0.135	-0.067	1.253	-0.984	-0.567	1.878	-0.409	0.68	2.52	0.947	-0.244	0.059	0.856	-0.081	0.195	0.983	1.136	0.347	0.94	-0.457	0.741	-1.584	1.579	1.205	0.101	-0.755	0.357	0.549	1.39	-0.155	-2.152	0.65	-0.535	-0.332	-0.773	-0.12	-0.659	-0.138	-2.549	0.68	0.583	0.675	0.377	-1.34	0.004	0.794	-1.28	0.504	-0.976	-0.779	-0.23	0.085	-0.278	0.53	-0.272	0.548	1.278	-0.298	-0.61	-0.19	-1.008	0.048	-0.413	-0.51	-0.663	-1.223	0.649	0.527	0.083	-0.276	0.41	1.426	-1.185	-0.454	-0.265	0.469	-0.776	-0.268	-0.056	-0.655	0.271	0.596	-0.616	1.178	-0.912	-0.908	-1.045	-1.055	0.693	0.009	0.35	0.636	-0.332	0.182	-1.116	-0.23	0.175	0.896	0.709	-0.222	-0.705	-0.135	0.255	-0.976	-0.498	-0.168	-1.02	0.928	1.496	0.67	-0.177	0.573	0.181	1.982	0.231	0.732	1.267	0.119	0.767	-0.69	0.742	0.67	-0.209	0.162	-0.195	-0.502	-0.487	-0.675	0.809	0.403	1.393	-0.383	0.631	0.494	0.057	-0.144	-0.023	-0.842	-0.873	-0.713	0.009	-0.279	1.22	-0.319
PI4K2B	target	1	6.554	-1.688	-0.111	-0.172	0.335	0.737	-0.125	0.614	-0.489	-0.231	0.192	0.095	0.364	0.21	2.304	0.533	-0.875	0.192	0.087	0.241	-0.488	-0.268	-0.029	0.382	0.01	0.886	-0.846	-0.123	0.416	0.448	-0.389	-0.708	-0.889	0.375	-0.108	-0.291	0.371	0.707	0.357	0.303	-0.297	0.051	-0.158	0.425	-0.021	0.186	0.56	0.298	-0.077	-0.048	-0.457	-0.232	-0.286	0.827	-0.074	0.515	-0.544	0.181	-0.338	0.16	0.182	0.143	-0.15	-0.538	-0.802	-0.443	0.843	-0.145	-0.316	-0.347	0.852	0.507	0.341	-0.635	0.117	0.06	-0.272	0.182	0.138	-0.743	0.574	0.087	0.649	0.574	0.448	0.162	0.097	0.903	1.147	-0.287	0.591	-0.368	-0.674	0.302	0.59	0.166	-0.448	-0.55	0.293	-0.507	0.019	0.024	0.226	0.093	0.038	-0.426	0.115	0.833	-0.598	-0.259	-0.254	0.466	0.638	-0.367	0.67	-0.296	0.671	-0.838	0.819	0.278	-0.65	1.263	-0.872	-0.959	0.686	-0.006	-0.229	0.409	-0.253	-0.109	0.45	-0.578	-0.821	0.022	-0.339	0.128	-0.307	-0.803	-0.284	-0.299	0.244	0.288	0.273	-0.207	0.209	0.87	-0.94	-0.056	0.649	0.381	-0.057	-0.441	-0.056	0.006	0.221	-0.969	0.057	0.871	0.005	0.187	0.068	0.223	0.054	-0.013	0.539	-0.55	-0.202	-0.1	-0.182	-0.83	-0.202	-0.063	0	-0.044	0.408	0.473	-0.084	0.047	0.269	-0.579	-0.148	-0.075	0.098	-0.527	0.22	0.26	-0.08	-0.255	-0.161	0.691	0.007	-0.335	-0.087	-0.481	0.221	-0.314	0.159	0.034	0.063	-0.166	-0.53	0.364	-0.033	-0.098	-0.416	-0.46	-0.374	0.325	-0.911	0.746	0.222	-0.037	-0.06	-0.027	0.22	0.273	0.514	0.187	-0.56	-0.3	0.05	0.59	-0.076	-0.244	0.066	-0.28	0.367	0.094	-0.54	-0.446	-0.326	0.458	-0.011	0.336	-0.331	-0.226	-0.218	0.27	0.308	-0.421	0.243	-0.137	-0.474	0.404	-0.295	0.077	-0.407	-0.481	-0.258	0.11	0.004	0.094	0.167	-0.614	-0.537	-0.406
RAB40A	PPI	1	3.809	0.314	-0.455	-0.447	-0.382	-0.644	0.193	-0.171	0.81	-0.77	0.044	0.072	-0.459	-0.064	-0.129	0.15	-0.172	-0.192	0.144	-0.327	0.069	-0.148	0.097	0.224	-0.187	0.128	0.54	-0.082	-0.198	-0.024	0.514	-0.398	-0.392	0.445	0.162	0.357	0.23	0.434	-0.024	-0.239	0.833	-0.27	-0.541	-0.225	-0.014	0.71	-0.411	0.564	-0.091	-0.205	0.112	0.107	-0.261	-0.433	-0.275	0.081	0.289	-0.002	0.065	-0.334	-0.192	-0.819	-0.237	-0.629	0.613	0.113	0.558	0.226	-0.21	-0.527	-0.067	-0.014	0.357	-0.173	-0.066	-0.099	-0.495	0.199	0.014	0.117	-0.09	-0.286	0.393	-0.104	-0.097	0.175	-0.19	-0.465	0.315	-0.045	0.385	0.047	0.888	0.757	-0.59	0.125	0.069	0.489	-0.223	-0.702	0.128	-0.02	-0.291	0.382	-0.017	0.264	-0.721	0.555	0.379	0.279	-0.31	0.043	0.344	-0.286	0.22	-0.364	0.243	0.213	0.452	0.03	0.027	0.036	-0.112	0.031	0.888	0.495	0.13	-0.245	0.409	-0.85	-0.513	0.007	0.01	-0.02	0.439	0.107	-0.086	-0.457	-0.41	-0.043	0.229	0.026	-0.668	0.408	0.106	0.237	-0.077	0.171	0.082	0.193	0.253	0.012	-0.234	-0.408	0.146	-0.186	0.156	-0.555	0.215	0.586	-0.377	0.462	0.107	0.197	0.827	-0.023	-0.008	0.472	-0.589	0.166	-0.132	0.127	-0.105	0.289	0.601	0.282	0.256	0.551	0.674	-0.135	-0.451	-0.055	-0.375	0	0.188	0.317	0.293	-0.555	-0.296	-0.008	0.088	-0.175	0.196	0.358	-0.047	0.555	-0.073	-0.355	0.079	-0.356	-0.241	-0.438	-0.277	-0.497	0.041	-0.285	-0.392	-0.46	-0.061	-0.352	0.356	-0.249	0.128	-0.872	0.113	-0.008	0.388	0.36	-0.072	-0.303	0.141	0.383	-0.42	-0.38	0.404	0.501	-0.448	-0.241	0.291	-0.475	-0.251	0.039	0.165	0.059	0.132	0.364	0.332	-0.671	-0.084	0.55	0.014	-0.087	0.082	0.038	-0.244	0.069	-0.226	-0.02	0.113	-0.1	0.206	0.125	-0.363	-0.559	0.236	-0.434
CDK15	target	1	5.854	-1.22	-1.338	-1.063	-0.017	-1.421	0.792	-0.153	0.416	-0.581	-0.104	-0.198	0.868	-0.06	-0.344	-0.501	-0.229	0.001	-0.061	-0.294	0.064	0.293	-0.213	-0.156	-0.662	0.539	0.1	0.741	-0.032	0.735	-0.301	-0.584	-0.237	0.917	0.149	-0.031	-0.668	0.05	-0.072	0.134	0.541	-0.405	0.289	-0.419	-0.451	0.756	0.429	0.387	0.304	-0.056	-0.652	0.391	-0.171	0.604	-0.346	-0.937	-1.215	0.371	-0.554	0.17	-0.386	-0.596	-0.069	-0.647	-0.214	-0.122	-0.293	-0.623	0.097	0.037	0.559	-0.659	0.347	-0.299	0.155	-0.067	0.035	1.036	0.148	-1.175	-0.681	-0.213	0.01	-0.071	-0.358	0.278	0.562	-0.753	-0.533	-1.551	-0.095	-0.521	-0.057	0.116	-0.245	-0.46	-0.303	0.512	-0.252	-0.01	0.434	-0.432	-0.577	-0.525	0.477	0.585	-0.205	-0.755	0.077	-0.752	0.189	-0.855	-0.103	-0.342	-0.169	-1.062	0.218	0.657	0.024	1.013	-0.477	-0.173	0.218	0.475	-0.887	0.145	-0.238	-0.526	0.277	0.476	-0.312	-0.448	-0.871	-0.124	-0.313	0.532	-0.182	-0.568	-0.451	0.428	0.661	0.582	0.08	-0.065	0.321	0.057	0.043	-0.578	0.607	-0.419	-0.438	-0.382	-0.407	0.552	-0.398	0.42	-0.479	0.075	0.033	0.019	-0.268	0.587	0.779	-0.701	0.387	0.187	0.501	0.756	0.116	-0.396	-0.139	0.638	0.231	0.171	-0.337	-0.716	-0.058	-0.463	-0.72	-0.677	-0.666	-0.032	-0.572	0.005	0.337	1.201	0.152	-0.302	-1.518	-0.252	-0.154	0.019	-0.18	-0.373	0.206	0.219	-0.036	0.331	-0.048	0.106	-0.521	-0.324	-0.969	-0.439	0.778	-0.08	-0.443	-0.359	-0.667	-0.268	-0.385	0.144	0.411	-0.143	0.185	-0.015	-0.019	-1.197	0.137	0.022	-0.644	-0.432	0.24	0.589	0.019	0.21	0.631	0.349	0.573	0.239	0.036	-0.126	-0.012	-0.31	0.064	-0.371	-0.302	0.092	-0.398	0.575	0.807	-0.209	0.158	0.343	-0.335	0.734	0.176	0.528	0.294	0.056	-0.048	0.079	0.321	-0.387	0.485	-0.507
SDHAF2	PPI	1	2.427	-0.01	-1.107	-0.198	0.362	-0.519	-0.087	-0.281	0.432	-0.016	-0.117	-0.172	-0.262	-0.008	0.043	-0.44	-0.387	-0.012	-0.044	-0.537	0.308	-0.532	0.088	0.133	-0.469	-0.42	0.026	-0.503	-0.545	0.467	0.546	0.071	-0.111	0.504	0.215	0.376	0.235	-0.023	-0.281	0.162	-0.092	0.446	0.319	-0.122	-0.009	-0.091	-0.17	-0.014	-0.025	-0.193	-0.23	-0.199	-0.373	-0.023	0.101	-0.145	0.7	-0.062	-0.122	-0.44	0.158	0.256	-0.487	0.084	-0.122	0.159	0.442	1.144	0.007	0.203	-0.113	-0.26	-0.443	-0.129	-0.109	-0.827	0.132	-0.064	-0.056	-0.42	0.351	0.028	-0.147	0.121	0.205	0.313	-0.144	0.589	-0.558	-0.2	0.537	0.611	0.466	-0.437	-0.25	0.248	-0.281	0.433	0.447	-0.02	0.116	0.013	-0.044	0.04	-0.249	0.055	0.344	-0.093	-0.204	-0.27	0.076	0.388	-0.512	-0.265	-0.362	-0.048	-0.793	-0.365	-0.087	-0.147	-0.093	-0.096	-0.262	-0.2	-0.457	0.632	0.441	-0.392	0.041	-0.564	0.261	0.095	-0.504	0.25	-0.108	0.164	0.397	-0.518	-0.277	0.276	-0.002	0.243	-0.198	0.077	-0.378	-0.346	-0.782	-0.124	0.474	0.283	-0.141	-0.114	-0.208	0.401	0.175	-0.137	0.528	0.072	-0.161	-0.305	-0.034	-0.003	-0.024	0.324	0.037	0.018	-0.382	0.129	-0.248	-0.307	-0.214	-0.693	0.021	0.229	0.256	-0.04	-0.231	-0.099	-0.265	-0.156	-0.155	0.011	-0.067	-0.224	-0.298	0.026	-0.341	-0.135	0.006	-0.306	-0.284	-0.318	0.142	-0.094	-0.15	-0.024	0.413	0.353	0.021	0.568	-0.2	0.178	0.176	0.174	0.06	-0.216	-0.162	-0.037	-0.29	0.171	0.186	-0.249	-0.3	0.025	0.138	-0.333	-0.377	0.223	-0.135	-0.153	-0.031	-0.175	0.252	-0.005	-0.02	0.006	0.506	0.073	0.274	-0.233	0.233	0.64	0.166	0.135	-0.13	0.116	-0.327	0.51	-0.1	-0.206	-0.149	0.021	-0.321	-0.111	0.088	-0.226	0.081	0.082	-0.053	-0.145	0.263	-0.109	0.156	0.317	-0.114	-0.447
CPSF7	PPI	1	9.396	-0.06	1.259	-3.178	0.418	4.045	-1.339	-5.585	-6.154	1.332	0.893	-0.962	-2.271	4.202	0.492	0.71	0.612	-3.396	2.175	-4.705	7.567	-1.751	2.673	2.1	5.116	1.588	0.297	2.117	0.985	0.428	-0.104	1.588	-0.766	-0.859	1.44	-1.268	0.556	0.962	0.465	0.556	0.614	-0.252	0.702	0.279	0.304	0.7	-0.416	-0.006	1.03	-0.82	0.626	0.431	-1.186	0.031	-0.368	0.347	-1.37	0.07	0.712	-0.428	-0.709	-0.201	-0.431	0.415	0.339	0.516	0.428	0.121	0.111	0.384	1.102	-0.356	-0.453	1.173	-0.375	0.447	-1.035	0.556	0.002	0.029	-0.074	0.024	-0.915	-0.279	1.046	-0.122	0.277	-0.257	-0.057	0.064	0.121	-1.007	-0.604	0.32	-0.529	-0.071	-1.372	-0.21	-0.738	-0.2	-0.01	-0.201	0.193	0.301	-0.584	-0.748	-0.166	-0.492	-0.395	0.27	-0.311	-0.536	-0.54	0.324	0.143	0.01	0.14	-1.261	-0.439	0.244	-0.545	-0.691	-0.019	0.177	0.091	-0.308	-0.175	0.539	0.015	0.424	-0.536	0.257	-0.879	0.193	-0.95	0.709	0.077	0.463	0.163	0.31	-0.028	-0.78	0.215	-0.153	-0.16	0.079	0.821	0.431	0.9	0.737	0.087	0.381	-0.589	0.012	0.119	1.181	0.374	-0.25	-0.505	1.228	0.289	-0.35	0.486	0.41	-0.41	0.654	-0.16	-0.134	-0.621	0.559	-0.413	0.76	0.529	-0.067	-0.418	0.089	-0.019	-0.439	-0.002	0.06	0.121	-0.191	-1.034	0.116	-0.205	0.521	-0.136	0.097	1.152	-0.432	0.695	1.117	-0.05	-0.162	-0.107	-0.288	0.643	0.713	0.474	0.124	0.028	-0.225	0.72	0.487	-0.163	-0.13	-0.709	0.078	0.7	-0.305	0.573	0.567	-0.137	-0.037	0.554	0.214	0.543	-0.587	-0.546	0.13	0.29	-0.1	0.399	-0.379	-0.956	-0.389	-0.539	-0.167	0.004	-0.233	0.683	-0.492	0.284	0.459	-0.34	-0.357	0.38	0.593	1.156	0.836	0.713	-0.657	0.353	0.524	-0.035	-0.049	-0.441	-0.416	-0.377	0.311	0.506	-0.15	0.042	0.406	0.15	-0.479
TARSL2	PPI	1	10.577	-2.14	-2.348	-0.305	-0.742	-2.145	0.562	2.128	0.317	0.627	-0.29	0.82	0.726	-0.31	-0.443	0.452	0.089	-0.413	0.875	0.024	1.24	1.058	0.561	-0.166	1.453	1.89	-0.488	-0.323	0.295	0.347	-0.392	-0.643	-0.422	-0.034	0.663	-0.219	0.401	0.019	-0.625	0.879	-1.27	1.354	-1.264	0.702	0.603	1.246	-0.437	-0.132	-0.026	0.21	-0.737	-0.756	-0.867	-0.26	-0.737	-1.408	0.664	0.967	0.03	0.067	0.943	0.254	-0.749	-0.643	0.156	-0.812	0.113	-0.128	-0.895	0.692	-0.246	-1.231	-0.831	-0.866	0.954	-0.216	-1.054	-0.283	0.196	1.173	-0.172	0.333	1.038	-0.265	-0.385	0.152	-0.101	-1.093	0.535	-0.008	0.673	0.426	-0.012	0.18	-0.872	-0.095	-0.485	0.434	0.073	-0.767	0.584	-0.08	0.932	0.307	-0.256	-0.9	-0.848	0.313	0.166	-0.256	-1.181	0.293	0.38	1.094	0.069	0.679	0.039	0.37	0.511	0.981	-0.207	-0.69	0.267	-0.629	0.476	0.19	0.572	0.21	0.598	-0.614	-0.052	0.322	0.89	0.004	0.397	0.62	0.539	0.543	-0.32	1.151	-0.594	-0.334	-0.484	0.958	-0.425	1.177	0.54	-0.115	-0.59	0.266	0.701	0.747	0.45	0.961	-0.764	0.237	0.524	0.894	-0.279	-1.566	0.142	-0.052	1.318	0.176	-0.352	-0.356	0.158	0.13	-1.058	0.071	0.756	0.196	-0.393	0.222	0.084	-0.204	-0.544	-0.175	0.802	-0.848	-0.354	-1.134	-1.61	-0.08	-0.495	-0.28	0.767	-0.286	-0.621	-0.158	-1.36	-0.573	1.537	-0.588	-0.091	-0.219	-0.513	-0.775	0.614	-0.824	0.874	-0.719	-0.637	0.242	0.876	0.161	0.555	1.183	-0.161	-1.316	0.065	-0.107	-0.045	0.882	-0.47	-0.961	-0.584	0.955	-0.569	-0.479	0.187	0.668	-0.959	-0.805	1.324	-0.368	-0.61	-0.274	0.053	-0.985	0.205	-0.625	0.967	-0.175	-0.444	-0.471	-0.224	0.461	0.373	-0.002	0.875	-0.465	0.918	-0.455	-0.262	0.15	-0.136	-0.26	-0.199	-0.079	-0.106	0.433	-0.017	-0.289	-0.1	0.128
MTMR14	PPI	1	10.694	1.71	-2.691	-2.455	-0.1	1.949	0.263	-0.994	0.734	-0.374	0.167	0.475	0.636	-0.135	1.295	-1.662	0.371	-2.245	-1.816	0.76	-1.18	0.135	-2.08	0.051	1.958	-2.632	0.212	0.835	1.333	1.035	0.649	-0.351	-1.046	-0.43	0.185	-0.094	0.687	0.526	0.335	-0.019	0.736	1.732	-0.812	0.193	-0.498	-0.577	0.337	-0.288	0.31	0.262	0.044	-0.225	0.481	-0.374	-0.701	0.553	-0.305	-0.505	-0.656	0.075	0.065	-0.466	0.332	-0.39	0.873	0.165	-0.398	0.586	-0.12	-0.441	0.753	0.318	0.187	-0.741	0.291	1.3	0.386	0.234	-0.396	0.712	1.405	0.735	-0.408	0.978	0.022	-0.105	-0.105	1.021	0.171	0.764	0.858	-0.453	-1.168	-0.066	-0.187	-0.648	0.236	-1.02	1.22	-0.923	-0.725	-0.521	0.344	-1.094	-0.203	-0.37	-0.364	-0.613	0.316	-0.484	-0.939	-0.625	0.023	0.461	0.211	0.133	-0.012	0.049	0.563	-0.213	1.062	-0.282	-0.553	-0.63	-0.237	0.288	1.015	-0.826	-0.48	-0.334	-0.218	0.117	-0.45	-0.682	0.965	-0.133	-0.169	-0.143	0.239	1.316	1.353	-1.02	-1.135	0.285	-0.594	-0.321	-0.112	-0.349	1.339	-0.69	-1.289	-0.144	-0.016	-0.157	1.193	-0.052	0.008	-0.476	0.77	0.467	0.429	0.305	-0.485	-0.637	-0.188	-0.536	0.577	0.086	-1.165	0.205	-0.26	-0.377	0.111	1.057	-0.851	-0.102	-0.128	0.006	-0.368	0.381	0.249	-0.087	-0.152	0.624	-0.832	0.188	0.096	0.689	0.645	0.092	1.158	0.759	-0.208	-0.274	0.425	-0.061	0.559	1.112	-0.119	1.161	-0.021	0.885	0.215	-0.033	0.218	0.165	-0.286	0.13	-0.703	0.085	0.548	-0.342	-0.741	-0.387	0.357	-0.178	-0.833	-0.148	0.21	-0.275	-0.306	-0.526	-0.211	-0.743	0.55	0.196	0.986	-0.861	-0.805	-0.261	0.126	0.381	-0.123	-0.583	-0.898	-0.053	0.54	-0.09	0.457	-0.238	0.302	0.372	0.206	-0.009	-0.694	0.627	0.651	0.091	-0.345	-0.69	0.198	-0.803	0.841	-0.208	0.175	-0.013
MGRN1	PPI	1	9.215	0.058	-0.785	-1.235	-0.359	0.119	0.03	-1.735	-0.045	0.589	1.485	-0.168	-0.234	0.835	1.074	-0.985	0.361	-0.429	0.404	-1.148	-0.152	1.273	-0.114	0.397	-0.984	-1.102	-0.482	-0.487	0.372	0.886	-0.309	0.271	-1.143	0.257	-0.813	-0.471	-0.023	0.956	0.265	0.95	-0.784	-1.052	-0.149	0.106	1.364	-0.049	0.033	-1.443	0.15	0.622	0.89	-0.733	1.14	-1.863	-0.318	-0.654	-0.366	-0.775	-0.207	-0.366	0.178	0.097	-0.008	-0.232	0.425	-0.274	-0.487	-0.661	1.121	-0.19	0.085	-0.131	1.283	0.666	-0.545	0.637	0.118	-0.484	0.28	0.419	-0.169	-0.125	-0.632	0.574	-0.337	-0.762	-0.76	0.561	0.599	-0.187	0.853	0.892	0.162	-0.34	0.072	-0.909	-0.317	0.244	0.188	0.096	-0.309	-0.004	-0.658	-0.068	0.604	-0.802	0.322	-0.275	0.357	0.987	0.652	0.108	0.465	0.422	-0.298	-0.224	-0.635	0.351	-0.189	-0.339	0.116	-0.488	-0.035	0.393	-0.543	-1.165	0.624	-0.787	0.648	0.109	0.197	0.328	-1.021	-0.815	1.032	0.37	-0.369	1.183	-0.236	-0.695	-0.342	-0.132	0.161	0.207	-0.417	0.534	0.35	0.415	-0.958	0.056	-1.006	0.248	0.626	0.2	0.727	-0.317	0.496	0.881	1.04	0.242	-0.047	-0.991	0.361	-0.082	-0.006	-0.138	0.045	-0.38	-1.053	-0.053	-0.696	0.37	0.501	-0.394	-0.448	1.332	0.053	0.197	-0.262	-0.516	0.875	0.136	0.399	-0.178	-0.043	0.418	-0.002	-0.408	0.045	0.134	-0.13	-0.482	-0.409	0.152	1.348	-0.397	-0.573	0.05	0.34	0.347	0.608	-0.708	-0.332	-0.601	-0.037	0.634	0.113	0.048	0.204	0.11	0.299	-1.126	0.041	0.5	0.043	1.257	-0.031	0.232	0.267	0.603	-0.295	0.298	-0.056	-0.424	-0.228	0.166	0.159	-0.153	0.154	0.604	0.256	0.372	0.167	0.306	0.632	0.532	-0.198	0.366	-0.771	-0.903	-0.203	0.104	0.481	-0.112	-0.24	0.185	-0.095	-0.073	0.106	0.483	0.31	1.15	0.023	0.612	-0.438	0.683
GCAT	PPI	1	6.279	-1.256	-1.057	-2.154	0.46	-1.512	-0.219	-0.555	0.63	-1.854	0.322	-0.098	0.385	-0.799	-0.147	0.038	0.558	0.776	-0.598	-0.001	0.242	0.262	0.663	-0.316	-0.314	0.511	-0.382	0.123	0.613	0.416	-1.594	-0.108	0.166	0.079	0.629	0.341	0.371	0.696	-0.511	-0.767	0.65	-0.244	-0.065	-0.665	0.1	-0.541	0.208	0.357	0.448	0.493	-0.849	-0.076	0.57	-0.331	0.405	0.03	-0.389	0.965	-0.118	-0.915	-0.167	0.962	1.313	0.224	-0.364	0.52	0.147	-0.458	0.491	0.416	-0.132	-0.635	0.241	-0.274	0.506	-0.235	-0.431	0.382	0.871	-0.543	-0.077	0.225	-0.652	0.765	0.226	-0.518	0.116	-0.04	0.43	0.723	-0.117	0.508	0.051	0.121	0.178	0.992	-0.382	-0.08	0.587	0.284	-0.204	0.667	0.42	0.201	0.339	-0.556	-0.11	-0.391	-0.01	-0.87	0.241	0.801	-0.353	-0.579	-0.99	-0.2	-0.627	-0.213	0.596	-0.022	-0.009	1.091	-0.396	-0.071	-0.437	-0.17	-1.229	0.025	0.199	0.478	0.022	-0.242	0.201	0.269	0.12	-0.33	-0.274	0.167	0.426	0.427	0.215	-0.366	-0.057	0.069	-0.079	0.329	-0.681	-0.329	-0.02	-0.595	0.451	0.59	0.926	0.959	-0.573	-0.065	-0.187	0.284	-0.175	-0.202	0.577	0.381	-0.42	0.462	0.216	-0.653	0.106	0.346	0.208	-0.133	0.179	0.499	0.342	-0.085	0.168	0.313	0.594	0.15	-1.112	-0.8	-0.019	0.159	-0.436	0.305	0.492	0.07	0.597	0.267	-0.662	-0.619	-0.223	0.439	-0.006	0.245	0.835	0.311	-0.882	0.071	-0.857	0.519	-0.149	0.078	0.068	-0.599	0.332	-0.055	0.56	0.303	0.279	-0.725	-0.709	-0.297	-0.468	-0.223	0.649	0.024	0.403	-0.826	0.075	0.053	-0.992	-0.34	0.018	0.431	-0.375	-1.273	-0.359	0.193	0.15	-0.901	-0.393	-1.16	-0.061	0.628	-0.2	-0.144	0.122	0.052	0.607	-0.395	-0.176	0.113	-0.165	-0.53	0.012	-0.83	0.195	-0.243	-0.41	0.01	0.138	1.097	-0.576	-0.718	-0.421	0.262
GJA5	PPI	1	4.581	-0.438	-0.818	-0.519	-0.238	0.063	-0.153	-0.335	0.346	-1.058	-0.012	0.213	0.353	-0.094	-0.211	0.399	-0.18	-0.31	0.839	-0.354	0.388	-0.01	0.321	0.01	0.204	0.307	-0.251	-0.217	-0.437	-0.277	-0.525	0.114	0.263	-0.257	0.256	0.377	0.335	0.12	-0.701	-0.175	0.124	0.389	-0.174	0.048	0.266	0.407	1.122	-0.109	0.47	-0.049	0.327	-0.19	-0.322	-0.026	0.156	0.347	0.522	0.029	-0.203	0.006	0.18	-0.413	0.033	0.562	0.503	-0.375	0.102	-0.054	-0.822	0.588	0.166	0.031	-0.332	0.044	0.089	0.401	0.227	-0.084	-0.618	-0.374	-0.395	0.092	0.355	0.106	-0.293	-0.284	0.702	0.22	-0.081	0.342	0.295	0.388	0.233	-0.099	-0.078	0.496	0.177	0.049	0.43	0.846	-0.669	-0.641	-0.175	-0.135	-0.628	0.444	-0.376	-0.126	-0.008	0.09	-0.574	-0.286	-0.14	0.417	-0.054	0.555	-0.124	0.223	-0.395	-0.534	-0.384	-0.019	0.516	-0.142	-0.148	0.139	0.131	-0.517	-0.21	0.227	0.606	-0.16	-0.395	-0.545	-0.173	0.002	-0.407	0.706	0.302	0.117	0.622	0.388	-0.026	0.322	-0.105	-0.255	0.007	0.025	0.069	-0.202	0.137	-0.729	-0.109	0.616	-0.697	-0.201	-0.057	0.123	0.328	-0.287	-0.148	0.051	0.435	-0.143	0.487	-0.039	0.089	-0.211	0.138	0.824	-0.183	-0.054	-0.239	-0.339	-0.055	-0.151	-0.683	-0.242	0.024	0.265	0.291	-0.408	0.436	-0.543	-0.027	-0.049	0.265	-0.075	0.321	-0.207	-0.282	-0.041	0.145	0.056	-0.103	0.384	-0.329	-0.135	-0.271	0.153	0.117	0.828	0.116	-0.207	0.157	0.763	0.129	0.319	-0.168	0.302	0.297	-0.271	0.059	0.181	-0.09	0.013	-0.338	0.472	0.12	-0.058	0.54	0.949	-0.048	0.33	0.443	-0.362	0.226	0.567	-0.115	0.09	0.412	0.268	0.067	0.393	-0.113	0.035	-0.242	0.098	0.083	-0.582	-0.704	0.019	0.129	-0.396	0.021	0.073	-0.055	0.062	0.017	0.135	-0.381	-0.353	-0.55	-0.055	-0.607	-0.649
GNAQ	PPI	1	4.394	-1.248	-1.44	0.009	-0.182	-0.423	0.534	1.288	0.809	-0.506	0.771	0.052	-0.094	0.189	-0.093	0.502	-0.114	-0.509	-0.08	-0.327	0.091	-0.629	0.347	-0.382	0.606	0.289	0.164	-0.879	-0.023	0.396	0.699	-0.137	0.498	-0.067	-0.221	-0.395	0.464	-0.247	0.291	0.885	-0.584	-0.157	-0.99	-0.069	0.54	0.262	0.264	1.033	0.177	-0.9	0.401	-0.356	-0.002	0.167	0.404	-0.343	0.096	-0.675	-0.267	-0.039	0.312	0.477	-0.354	-0.122	0.489	-0.383	-0.001	0.165	-0.233	-0.003	-0.733	-0.435	-0.397	0.091	0.059	0.103	-0.082	-0.081	-0.183	0.188	0.224	-1.052	-0.018	-0.199	0.429	0.122	0.299	-0.303	-0.297	-0.144	0.215	-0.293	0.143	-0.077	0.067	0.152	-0.36	-0.147	0.012	-0.32	-0.146	0.092	0.014	0.011	0.246	-0.24	0.303	-0.365	0.825	0.334	-0.142	-0.207	0.013	0.129	-0.015	0.371	-0.065	-0.004	0.07	-0.26	-0.372	-0.73	0.264	0.325	0.097	0.331	-0.274	-0.406	-0.151	0.486	0.169	-0.406	0.188	0.997	-0.029	-0.337	-0.376	0.05	0.858	-0.606	0.201	-0.243	0.18	-0.269	0.858	0.348	-0.302	-0.216	-0.623	-0.376	-0.074	0.828	-0.52	0.27	-0.583	-0.01	-0.424	-0.241	-0.469	0.623	-0.36	-0.181	-0.159	0.321	0.184	-0.15	0.775	0.168	0.598	0.099	0.343	0.881	0.007	-0.094	0.525	0.416	0.276	-0.032	-0.544	-0.303	0.797	-0.468	0.243	-0.149	0.144	-0.91	0.065	-0.188	-0.819	0.113	-0.135	0.212	-0.601	-0.062	0.125	0.043	-0.009	-0.495	0.897	0.192	0.133	0.367	0.199	-1.111	-0.825	-0.127	0.205	-0.069	-0.042	0.093	0.23	0.498	0.395	-0.171	0.44	0.034	0.066	0.466	0.375	0.203	-0.05	0.171	-0.371	-0.254	-0.069	-0.103	0.481	-0.354	-0.26	-0.126	-0.663	-0.263	-0.094	-0.401	0.282	-0.06	0.788	0.172	-0.248	0.234	-0.594	-0.048	0.044	-0.185	0.063	0.715	-0.354	-0.758	-0.167	-0.582	0.019	-0.821	0.02	-0.284	0.118	0.168
PIAS1	PPI	1	10.806	2.536	-2.809	-0.634	-0.685	0.684	0.433	-1.194	1.06	1.599	0.383	0.434	-0.349	-0.104	0.639	-0.21	-1.45	-0.819	-1.577	0.299	-0.974	-0.311	-1.814	-0.97	1.233	-3.347	0.074	1.064	-0.418	-0.908	-0.234	0.321	-0.634	1.849	-0.733	0.902	-0.147	-0.333	-1.215	-0.011	0.07	0.119	-0.276	0.039	-0.649	0.296	-1.631	-1.123	0.21	0.921	-0.214	0.208	0.086	0.408	-0.562	0.605	0.891	0.38	0.86	-0.144	-0.34	0.864	0.128	0.302	-0.298	0.143	0.296	-0.272	-0.275	0.001	1.145	1.169	0.005	-0.38	-0.021	0.265	0.7	0.087	-0.709	-0.367	0.767	0.522	-0.244	-0.151	-0.242	-0.254	-0.379	-0.164	0.913	-0.618	0.205	1.146	0.376	0.054	0.675	0.31	1.417	1.027	0.497	-0.064	0.12	-0.513	0.734	-0.229	1.46	0.017	0.015	-0.119	-0.107	0.885	-0.122	-0.837	0.784	0.33	1.337	1.112	-0.561	-0.307	-0.956	0.173	-1.116	0.448	-0.656	0.72	-0.776	-0.35	-1.602	0.292	-0.318	0.764	-0.341	0.432	0.435	0.558	0.322	-0.313	-0.022	-0.378	-0.3	0.413	0.041	0.988	0.526	0.772	-1.32	0.649	-0.699	0.643	-0.165	-0.131	-0.199	0.868	-0.239	0.821	0.532	-0.421	-0.129	0.158	0.158	1.08	0.141	-0.579	1.421	0.996	-0.961	0.193	0.385	-0.638	-1.317	0.26	-0.592	0.379	0.787	-0.76	-0.474	-0.047	-0.166	-0.095	-0.635	-0.378	0.259	-0.069	-0.29	-0.853	-0.833	-0.401	-1.156	-0.137	-0.399	0.171	-1.318	-0.117	-0.079	-0.118	-0.072	0.017	-0.606	-0.778	-0.35	-0.401	-0.916	-0.074	0.854	-0.513	-0.154	-0.612	-0.811	0.35	0.401	-0.568	-0.367	0.679	-0.663	0.524	2.032	-0.48	-0.468	0.029	-0.654	0.38	-0.121	0.51	-0.092	-1.555	0.271	0.126	0.374	-0.31	-0.552	-1.588	-0.047	0.889	-1.197	-0.417	-0.526	0.057	0.391	-0.815	-0.382	-0.928	-0.488	-0.496	-0.464	-1.024	0.108	0.444	-1.074	-0.373	0.316	-0.753	-0.199	0.59	-0.222	-0.984	-0.392	0.56
ACAA1	PPI	1	6.296	-0.345	-0.501	-1.149	-0.492	-1.119	-0.21	-0.604	0.168	-1.735	0.349	0.255	1.279	0.066	-0.173	0.161	1.097	0.425	-0.78	0.718	-0.007	-0.043	-1.288	-1.464	0.855	1.256	0.287	-0.363	0.827	-0.089	-0.364	-0.179	0.544	-0.199	-0.212	0.016	-0.544	0.681	-0.084	-0.733	0.703	-0.337	0.793	-0.095	-0.616	-0.083	-0.556	-0.081	-0.853	0.02	0.473	0.682	0.472	-0.26	-0.153	-0.658	-0.275	0.615	-0.063	-0.812	-0.285	0.031	0.174	-0.698	0.495	0.171	1.021	0.771	0.999	0.267	0.115	0.558	-0.933	0.116	0.101	0.606	0.172	0.645	-0.059	-0.501	0.153	-0.012	0.019	-0.092	-0.026	0.735	-0.218	0.151	-0.351	0.126	0.079	-0.215	-0.137	0.134	0.468	0.496	0.664	-0.278	0.137	-0.366	-0.136	0.111	0.673	0.721	-0.16	-0.283	0.277	-0.168	-0.364	-0.191	-0.58	0.292	0.418	0.372	0.648	0.534	-0.606	-0.356	0.176	0.391	0.527	0.384	-0.532	-0.22	-0.884	0.385	0.167	-0.414	-0.441	0.602	0.016	-0.065	0.294	0.216	0.107	0.264	0.455	0.378	0.268	0.014	-0.167	-0.146	0.476	-0.36	-0.031	0.144	0.308	-0.183	0.241	0.289	-0.435	0.467	0.457	0.09	-0.021	0.063	-0.248	0.546	0.364	-0.199	0.684	0.791	0.04	0.173	-0.332	0.057	0.409	-0.243	0.133	-0.421	-0.28	0.429	0.35	-0.226	-0.303	-0.056	-0.277	-0.335	-0.243	-0.117	-0.215	0.264	0.114	-0.47	0.083	-0.114	-0.228	0.134	-0.02	0.07	0.14	-0.424	-0.919	-0.524	0.301	0.447	-0.784	-0.387	-0.733	0.25	0.724	-0.979	-0.005	-0.109	-0.014	-0.437	-0.003	-0.094	-0.007	0.854	0.428	-0.223	0.321	-0.108	-0.449	-0.401	-0.421	-0.21	0.252	-0.249	0.104	-0.235	0.659	0.559	0.088	-0.061	-0.048	0.026	0.189	0.501	0.254	0.67	0.528	-0.187	-0.022	-0.354	0.04	1.007	1.076	0.364	0.201	-0.359	0.127	-0.228	0.331	0.186	-0.21	0.038	0.785	1.015	0.421	-0.293	0.406	0.096	0.508	0.266
ARHGEF35	PPI	1	8.381	-1.879	-1.477	-1.151	-0.363	0.317	-0.629	2.078	-2.321	1.889	-0.404	0.223	1.493	-2.921	1.315	1.746	-2.858	2.582	-0.665	-0.737	-0.495	0.853	-0.128	0.396	-1.6	0.455	-1.522	0.884	-1.462	-0.509	-0.755	-0.334	0.288	0.37	-0.611	-0.517	1.311	-0.24	0.357	-0.333	-0.986	1.019	1.132	-1.528	0.091	0.355	0.657	-0.295	-0.795	1.06	-0.354	0.667	-1.34	-0.072	-0.406	-0.448	-0.162	0.941	-0.934	0.245	-0.039	-1.154	-1.023	-0.092	0.388	0.065	-0.028	0.709	0.143	-0.825	-0.186	-0.479	0.021	-0.792	-0.412	0.653	-1.395	1.36	-0.448	1.091	0.273	0.086	0.668	-0.575	-0.701	0.904	0.498	-0.294	-1.129	-0.294	-1.237	0.029	-0.785	-1.109	0.376	0.333	0.425	-0.243	0.491	0.277	0.052	0.218	-0.126	0.569	0.259	-1.313	0.469	-0.995	0.947	0.733	-0.222	0.271	0.461	-1.24	0.362	1.565	0.566	-0.552	-0.472	-0.668	-0.6	0.159	-0.926	-0.702	0.419	1.041	0.019	0.079	1.179	-0.105	0.282	0.117	-0.349	-0.715	-0.758	0.321	-0.288	-0.136	0.949	-0.061	-0.127	-0.489	-0.353	0.111	-0.115	0.036	0.012	0.15	-0.296	-0.468	1.138	0.216	0.14	-0.162	0.915	0.197	-0.462	-0.03	0.975	0.513	-0.773	0.19	0.222	0.473	-0.135	-0.969	-0.147	0.317	-0.197	-0.525	-0.19	0.119	0.399	-0.615	-0.79	-0.485	-0.042	-0.255	0.39	0.585	-1.498	0.545	1.031	-0.236	-0.355	1.953	-1.397	-1.256	0.092	0.212	-0.25	-0.045	-0.146	0.374	0.408	0.127	-0.759	0.837	-0.412	0.11	-0.585	0.704	0.147	-0.172	0.15	1.436	0.181	-0.373	-0.153	-0.154	0.104	-0.302	-0.11	0.894	0.464	0.797	-0.276	0.299	0.158	-0.235	-0.413	0.42	0.807	-1.958	-0.258	-0.504	-0.238	-0.744	-0.435	-0.555	-0.713	-0.904	-0.299	0.532	-0.208	0.011	0.27	-0.085	0.809	-0.592	0.144	-1.256	-0.431	0.77	0.018	-0.513	-0.175	0.095	-0.163	-0.171	0.353	-0.185	0.171	0.089	0.533	1.166
GPR39	target	1	6.211	0.722	-1.454	-0.367	-0.163	-0.499	-0.232	-0.796	1.719	-1.368	0.295	0.115	-0.357	-0.131	0.456	-0.774	-1.102	-0.203	-0.091	-0.296	-0.276	-0.922	-0.576	0.237	0.659	-0.51	0.959	-0.535	-1.324	-0.348	0.043	0.287	-0.31	0.375	-0.036	0.201	0.134	0.048	-1.502	-0.086	-0.574	0.327	1.246	-0.747	-0.161	-0.201	0.381	0.152	0.58	0.547	1.134	-0.082	-0.637	-0.453	0.016	0.096	0.599	-0.36	0.526	-0.673	-0.695	-0.543	-0.467	0.353	0.842	-0.067	0.822	0.254	-0.458	0.063	-0.07	0.131	-0.195	-0.195	-0.123	0.853	0.571	0.412	0.627	-0.477	-0.25	-0.383	-0.082	-0.608	0.176	-0.244	0.786	-0.183	-0.142	0.38	0.322	0.488	0.189	-0.202	-0.553	-0.263	0.041	0.225	0.313	0.121	-0.516	0.009	-0.213	-0.198	0.185	0.21	0.452	0.368	0.208	-1.287	0.443	0.15	0.048	-0.439	0.003	0.134	1.114	-0.409	1.052	0.151	-0.567	-0.321	-0.219	-0.143	0.385	0.383	-0.538	-0.071	0.274	-0.817	0.072	0.261	0.555	0.01	0.07	0.479	-0.212	-0.338	-0.811	0.321	-0.845	-0.258	0.38	0.312	-0.073	-0.035	-0.939	0.666	-0.077	0.34	-0.421	-0.353	-0.013	-0.101	-0.336	-0.265	0.312	0.004	-0.187	-0.051	0.445	0.054	0.389	0.351	-0.16	0.402	0.067	0.25	-0.362	0.355	-0.243	-0.091	0.773	-0.836	0.208	0.628	0.899	0.247	1.411	0.44	0.139	-0.027	-0.164	0.135	-0.524	0.113	-0.361	-0.221	-0.379	0.333	-0.199	-0.313	-0.14	0.584	0.054	0.607	0.319	0.059	0.413	0.072	-0.044	0.649	0.718	0.063	-0.349	-0.481	-0.352	0.092	0.357	-0.438	0.082	-0.097	0.574	0.884	0.078	0.272	-0.271	-0.546	-0.135	-0.586	0.153	0.299	-0.012	-0.228	-0.497	-0.848	0.049	0.157	-0.745	-0.183	-0.187	0.848	-0.469	0.071	0.478	-0.458	0.151	-0.328	0.046	-0.11	0.342	-0.418	-0.305	0.643	0.089	0.019	-0.551	-0.78	0.034	0.065	-0.255	-0.742	-0.589	-0.035	-0.595	0.271
TAPBP	PPI	1	8.89	-0.424	-0.166	-3.228	1.063	-1.037	-0.927	-4.137	-0.617	-2.891	0.194	0.164	1.209	-1.196	-0.953	-0.908	-0.487	-0.054	-0.125	-2.698	1.143	-0.719	-0.162	0.789	-1.171	-0.893	-0.1	0.018	0.276	-1.751	0.769	1.706	1.879	-1.511	0.786	0.975	0.184	-0.99	-0.414	-0.647	0.873	-0.76	0.48	-0.52	-0.246	-0.901	0.05	0.103	0.728	-0.403	0.141	0.197	-0.413	0.07	0.348	0.31	0.122	0.875	-0.01	-0.378	1.123	-0.125	1.472	-0.485	-1.119	-0.825	0.179	0.262	-1.567	1.118	-0.507	-0.194	0.697	-1.56	0.205	0.239	0.542	-1.141	-0.688	1.183	-0.268	-0.108	-0.622	-0.625	-0.36	-0.492	-0.564	0.887	-0.41	0.425	0.099	-0.111	-0.445	-0.483	0.525	0.624	0.725	0.078	0.628	-0.174	-0.051	0.109	0.952	-0.11	0.326	0.666	-1.338	0.357	-0.132	-0.057	0.672	1.083	-0.337	0.374	0.594	-0.263	-0.282	0.614	0.281	-0.509	0.31	-0.33	0.618	-0.385	-0.551	-1.073	0.604	0.7	0.356	0.899	-0.484	-1.254	-0.266	-0.053	0.652	-0.734	0.356	-0.002	0.555	0.627	0.344	-0.36	-0.358	-0.102	-0.238	-0.497	-0.59	0.048	0.137	-0.06	-0.479	0.144	-0.106	0.171	-0.09	-0.296	0.211	-0.387	0.132	-0.288	0.327	0.293	-0.375	-0.667	-1.047	0.192	-1.231	0.139	-0.754	0.097	0.291	0.169	0.794	0.588	0.899	-0.716	-0.618	-0.26	-0.727	-0.394	-0.118	0.189	-0.004	-0.504	0.1	-0.95	-0.782	-0.009	0.708	0.379	-0.37	0.206	0.556	0.301	0.731	0.006	-0.213	0.546	-0.505	0.019	0.421	-0.321	-0.387	1.061	-0.063	0.384	-0.842	0.413	0.552	-0.534	0.248	0.514	-0.716	0.213	-0.706	0.093	-1.097	0.216	-0.083	0.226	-0.146	0.716	-0.219	0.356	0.489	-0.025	-0.159	-0.421	0.556	-0.142	0.726	-0.067	-0.487	-0.063	-0.365	-0.419	-0.169	-0.636	0.385	-0.443	-0.503	-0.252	0.385	-0.286	-0.206	0.277	-0.301	0.015	0.241	-0.762	0.584	-0.951	0.2	0.124	0.658	-0.53
TAAR2	PPI	1	3.694	-0.183	-1.198	-0.464	-0.494	-0.642	-0.085	-0.672	2.149	-0.837	0.206	-0.251	0.403	1.31	0.759	0.871	-0.58	-0.558	-0.077	-0.253	-0.401	-1.075	0.037	-0.314	0.608	-0.16	-0.133	-0.54	-0.058	0.662	0.18	-0.77	0.861	-1.191	-0.027	0.267	0.523	-0.582	-0.966	-0.331	-0.268	0.28	-0.326	-0.253	-0.287	0.27	0.58	0.583	0.199	-0.282	0.408	0.014	0.406	-0.037	-0.451	-0.229	-0.03	0.417	0.044	0.153	-0.446	-0.25	0.646	0.185	0.758	0.494	0.387	0.233	-0.56	-0.103	-0.26	0.035	0.402	-0.43	0.251	-0.174	0.445	0.308	-0.072	0.122	-0.607	-0.6	0.378	-0.088	-0.218	0.455	0.087	-0.43	0.42	0.083	0.219	0.359	-0.361	0.306	0.683	0.072	-0.473	-0.138	0.083	0.09	0.251	-0.148	0.076	-0.396	-0.135	-0.116	-0.229	-0.15	0.401	-0.034	-0.284	-0.008	0.127	-0.251	-0.437	-0.133	-0.147	0.023	0.005	-0.099	0.064	-0.14	-0.331	-0.146	0.479	-0.076	-0.269	0.169	-0.032	-0.23	-0.03	0.13	-0.054	0.026	0.139	0.303	0.109	-0.25	-0.393	-0.221	-0.623	0.633	0.004	0.352	-0.158	0.061	-0.069	-0.137	0.1	0.543	-0.179	-0.076	-0.856	-0.309	-0.007	-0.141	-0.432	-0.342	-0.104	-0.377	-0.48	0.512	0.205	-0.015	0.588	-0.301	0.293	-0.429	0.261	0.217	-0.073	0.022	0.343	0.412	0.122	0.226	-0.116	-0.097	-0.119	0.187	0.316	-0.18	0.153	-0.025	-0.178	0.04	0.49	-0.309	-0.483	-0.098	0.17	-0.203	0.25	0.451	-0.407	-0.633	-0.558	-0.009	0.09	-0.235	-0.525	-0.124	0.541	-0.03	0.001	-0.224	-0.069	0.175	-0.433	0.333	-0.642	-0.024	-0.039	-0.159	0.264	-0.102	0.123	0.106	-0.232	-0.286	-0.48	0.21	0.191	0.174	0.045	0.576	0.068	0.347	0.486	-0.005	0.221	-0.168	-0.098	0.212	-0.033	-0.18	0.139	0.32	-0.221	0.036	0.024	-0.265	-0.138	-0.259	-0.91	0.369	-0.343	-0.453	-0.31	-0.097	-0.103	-0.241	-0.03	-0.442	-0.012	0.38
SERPINB9	target	1	5.519	-0.885	-1.703	-0.563	-0.365	-1.348	0.049	0.352	0.945	-0.368	-0.376	0.408	0.748	-0.029	-0.479	-0.18	-0.176	-0.788	-0.317	0.17	0.172	-0.297	-1.326	-0.406	0.589	-0.243	-0.04	0.421	-0.947	-0.199	0.678	-0.164	-0.407	0.119	0.318	0.066	0.227	0.118	0.125	0.378	-0.273	0.396	0.124	0	0.009	0.058	0.193	-0.028	-0.376	0.073	0.14	-0.672	-0.236	0.277	-0.382	0.374	0.859	0.52	0.015	-0.45	-0.563	-0.027	-0.472	0.416	0.675	-0.239	-0.46	-0.506	-0.256	-0.204	0.696	0.218	0.511	-0.231	0.254	0.598	-0.025	-0.36	0.133	0.705	0.236	0.237	-0.101	-0.051	0.161	-0.852	1.388	0.18	-0.7	0.016	-0.054	0.297	0.488	0.194	-0.118	-0.081	1.285	-0.175	0.075	0.343	-0.567	-1.285	1.051	-1.028	0.814	-0.352	-0.761	0.093	-0.356	0.165	-0.414	-0.349	-0.018	0.775	0.207	-0.121	0.504	-0.31	0.297	0.145	-0.017	1.147	0.675	0.559	-0.25	-0.581	0.467	-0.376	0.758	-0.177	-0.595	0.273	-0.176	-0.092	-0.885	0.497	-0.609	0.227	0.351	0.566	0.161	-0.265	-0.271	-0.44	-0.281	-0.864	-0.465	-0.645	-0.026	0.749	0.72	-0.066	-0.005	-0.424	-0.009	0.268	-0.116	-0.702	0.004	0.843	-0.801	-0.634	0.457	-0.493	-0.205	-0.008	0.896	0.298	-0.433	0.16	0.043	-0.213	-0.206	0.087	0.256	0.664	-0.168	0.435	-0.247	-0.036	-0.837	-0.571	0.288	-0.45	-0.338	0.001	0.171	0.26	0.072	0.168	0.665	-0.292	-0.414	-0.404	-0.164	0.133	-0.33	0.263	0.855	-0.236	0.074	0.114	-0.281	-0.202	-0.201	0.755	0.162	-0.026	0.641	0.385	0.51	-1.204	0.601	0.574	0.374	0.438	-0.043	0.27	-0.255	-0.121	0.34	0.24	-0.523	-0.192	0.413	0.117	-0.494	0.267	0.328	0.113	0.622	-0.287	1.15	0.284	-0.071	-0.361	0.542	0.094	0.042	-0.299	0.297	-0.198	-0.127	0.888	0.913	-0.222	-0.522	-0.218	-0.142	-0.578	-0.099	0.84	0.273	0.042	0.088	-0.583
PTP4A3	PPI	1	2.301	-0.458	0.383	-0.145	0.045	-0.286	-0.432	-0.317	-0.081	-0.501	0.048	0.165	0.335	0.376	-0.047	0.056	0.154	-0.272	-0.01	-0.577	0.359	0.387	0.049	0.31	0.59	0.797	-0.033	-0.277	0.002	-0.031	0.164	-0.056	0.377	-0.307	-0.126	0.679	-0.358	-0.352	-0.014	-0.277	0.447	-0.182	-0.17	-0.001	-0.153	-0.49	-0.295	-0.273	0.041	-0.039	0.119	-0.292	0.338	0.236	0.189	0.029	-0.197	-0.144	0.257	-0.404	-0.101	0.209	-0.229	0.512	-0.087	-0.018	0.178	0.393	-0.053	-0.019	-0.782	0.199	0.433	-0.03	0.157	0.068	0.544	0.482	0.138	-0.017	0.068	-0.021	0.108	0.461	-0.134	0.045	-0.415	0.108	-0.221	0.217	0.389	0.254	-0.002	0.106	-0.127	-0.09	-0.124	-0.082	0.41	-0.315	-0.209	0.24	0.236	0.059	-0.258	0.491	-0.413	0.156	0.247	0.365	0.002	-0.008	-0.135	-0.441	0.122	-0.093	0.246	0.033	0.005	0.311	0.066	-0.072	0.462	0.217	-0.029	0.088	0.486	-0.025	0.188	-0.388	0.278	0.045	-0.247	0.434	-0.264	0.154	-0.162	-0.105	-0.086	-0.137	-0.047	-0.225	0.386	-0.178	0.465	-0.325	0.016	0.204	0.127	0.11	-0.098	0.074	-0.073	0.182	-0.036	-0.425	0.124	0.275	0.162	-0.21	-0.246	-0.239	-0.289	-0.163	0.202	-0.039	0.265	0.095	0.148	-0.482	-0.146	0.013	0.073	-0.434	-0.327	-0.149	0.227	0.377	-0.18	-0.03	-0.024	-0.092	0.043	0.383	-0.447	0.122	0.192	0.268	-0.323	0.245	0.146	0.344	-0.218	-0.188	-0.315	0.031	0.136	-0.232	0.387	-0.048	0.198	0.005	-0.239	-0.08	0.129	0.123	0.187	-0.315	-0.13	-0.08	0.013	-0.185	0.386	0.093	-0.247	0.199	-0.193	0.072	-0.076	0.205	0.104	-0.087	0.207	0.092	-0.027	0.087	-0.288	-0.385	-0.028	-0.368	-0.211	0.029	-0.584	0.347	-0.141	0.045	-0.165	-0.215	0.098	-0.305	-0.133	-0.238	-0.084	-0.295	-0.41	0.33	0.206	0.033	0.144	0.44	0.222	0.16	0.163	-0.322	0.194	0.029
GPR65	PPI	1	3.853	-0.57	-1.148	0.56	0.082	-0.699	-0.189	-0.142	1.839	-0.484	0.286	0.233	-0.458	0.656	0.39	0.529	-0.649	-0.355	0.295	-0.101	0.018	-0.574	0.06	-0.022	0.324	0.237	0.64	-0.147	0.362	-0.362	-0.276	-0.043	0.085	-0.29	0.199	0.68	0.28	-0.042	-1.273	0.41	-0.259	0.411	0.361	-0.105	0.128	-0.179	-0.061	-0.314	0.024	0.134	0.177	-0.296	-0.259	-0.399	-0.293	-0.074	0.526	-0.152	0.503	-0.626	-0.211	-0.41	0.1	0.336	0.743	-0.216	0.564	0.437	-0.748	0.406	0.253	0.466	0.28	-0.457	0.047	0.168	0.211	0.119	0.083	-0.298	0.174	-0.438	0.809	-0.402	-0.271	0.326	-0.187	0.072	0.609	0.374	0.447	0.088	-0.349	-0.624	-0.365	-0.379	0.507	-0.584	-0.105	0.429	-0.042	0.045	0.238	-0.092	-0.066	0.745	-0.339	0.338	0.32	-0.011	0.416	-0.041	0.102	0.26	0.032	-0.149	0.034	-0.017	0.429	0.144	0.285	-0.31	0.203	-0.181	-0.168	0.096	0.178	-0.188	-0.195	-0.275	0.637	-0.445	0.761	-0.107	-0.062	-0.052	0.185	-0.665	0.033	0.185	-0.093	-0.654	0.63	-0.144	-0.04	0.009	-0.21	-0.048	-0.498	-0.02	-0.279	-0.396	-0.571	0.526	-0.072	0.114	0.291	0.209	0.125	0.22	-0.811	-0.394	-0.121	0.581	-0.743	-0.025	0.023	-0.017	0.074	0.567	-0.005	0.258	0.022	0.725	0.185	-0.295	0.003	0.087	-0.323	-0.065	-0.144	0.158	0.237	0.153	-0.118	0.312	0.37	-0.321	-0.012	0.266	0.365	0.437	0.434	0.133	0.049	0.351	-0.21	0.416	-0.336	-0.214	0.154	0.097	-0.395	0.148	0.06	-0.391	0.179	0.213	-0.152	0.533	-0.035	0.113	-0.443	-0.487	0.448	0.016	-0.159	-0.067	0.229	-0.384	-0.25	-0.314	-0.414	0.228	-0.163	0.243	0.189	0.754	-0.336	0.219	-0.395	-0.134	0.052	-0.229	0.059	-0.123	0.558	-0.427	0.372	0.314	-0.528	-0.201	-0.177	0.015	-0.118	0.077	-0.031	-0.56	-0.001	0.082	0.399	0.535	-0.064	-0.222	0.218	0.117
HSCB	PPI	1	3.026	-0.886	-1.011	-0.18	0.008	-0.608	-0.095	0.342	-0.11	-0.097	-0.202	-0.36	0.247	0.016	-0.108	-0.267	0.353	-0.105	0.048	0.085	0.193	0.294	0.004	-0.284	-0.339	0.268	-0.332	-0.641	-0.128	0.146	-0.12	-0.307	-0.107	-0.242	0.04	0.291	0.096	0.232	-0.197	-0.124	0.331	-0.144	-0.157	-0.104	0.034	0.318	0.085	0.598	-0.134	-0.709	0.006	-0.29	0.252	0.037	0.116	-0.531	0.319	-0.439	-0.355	-0.608	0.63	-0.081	0.331	0.154	0.083	0.035	0.048	-0.325	0.351	0.543	0.117	-0.115	-0.275	-0.045	-0.029	0.224	-0.441	-0.097	0.69	-0.801	-0.18	0.178	-0.015	0.179	0.37	0.512	0.45	-0.193	-0.283	-0.472	0.285	-0.202	0.449	-0.087	0.055	-0.218	0.038	0.38	0.301	-0.052	-0.042	0.297	0.128	-0.019	0.422	-0.32	0.627	-0.113	0.73	-0.103	-0.287	0.045	0.208	-0.152	0.162	-0.289	0.461	-0.124	0.191	0.301	-0.305	-0.322	0.24	0.771	-0.109	0.01	-0.115	0.398	0.01	-0.307	-0.066	0.176	0.314	0.522	0.033	-0.338	-0.101	0.47	-0.101	-0.184	-0.256	0.45	0.041	-0.185	-0.421	0.092	0.259	0.071	-0.03	0.096	-0.237	0.269	0.245	-0.185	0.24	-0.07	-0.016	0.023	-0.242	0.077	0.46	0.181	-0.007	0.357	-0.31	-0.029	0.476	0.071	-0.051	0.139	0.122	-0.259	0.532	0.486	-0.254	0.048	0.234	-0.253	-0.266	-0.5	-0.03	0.032	0.034	0.689	-0.071	-0.055	-0.013	0.228	0.181	-0.141	0.157	0.339	-0.017	-0.05	-0.128	0.149	0.132	-0.115	0.367	-0.012	-0.09	-0.417	0.236	0.503	0.6	0.018	0.07	0.128	0.018	-0.504	-0.01	-0.193	-0.76	-0.228	-0.035	0.349	0.103	0.137	-0.193	0.153	0.365	0.311	-0.106	-0.131	0.475	0.443	-0.151	0.522	0.145	0.218	0.403	0.082	0.281	0.328	-0.049	-0.214	-0.168	-0.005	0.594	0.304	0.048	0.159	-0.095	-0.286	-0.194	-0.436	-0.093	-0.22	0.583	-0.696	-0.163	0.058	-0.377	-0.189	-0.372	-0.171
KRT8	PPI	1	8.894	-0.028	-2.561	-1.606	-0.451	0.878	0.921	2.151	-0.861	1	-0.75	-0.107	-0.125	-0.716	0.054	-1.459	1.179	-1.671	-1.22	1.796	-0.849	0.151	2.245	0.9	0.839	0.084	-0.557	1.117	2.465	-0.201	-2.083	-0.716	-0.144	-0.09	0.403	-0.075	0.413	0.752	0.328	-1.363	0.469	0.664	-0.368	-0.561	0.331	-0.829	0.773	0.166	1.351	-0.713	-0.604	-0.412	-0.714	0.25	-0.372	-0.823	-0.322	0.554	-0.65	-0.621	-0.687	1.161	-0.176	-1.245	1.387	1.881	0.386	-0.32	0.715	0.126	0.394	0.095	0.372	0.887	-0.886	0.213	-0.543	-1.222	0.376	1.062	-0.032	0.187	0.315	2.391	0.353	0.173	-0.484	0.765	-0.374	0.598	0.082	0.604	-1.179	-0.724	1.279	-0.468	0.192	0.012	0.188	-0.927	0.364	0.002	-0.622	-0.027	0.677	0.282	1.217	0.381	-0.15	0.529	0.475	-0.346	-0.912	0.73	-0.744	0.014	-0.866	1.411	-0.037	0.288	0.147	-0.553	0.02	0.248	-0.561	0.827	-0.135	-0.625	0.557	-1.518	0.601	0.751	-0.416	-0.314	0.065	-0.067	-0.58	-0.748	0.015	-0.415	-0.094	0.212	0.988	0.593	-0.58	-1.363	0.237	-0.566	-0.335	1.219	-0.457	1.086	0.664	-0.532	0.102	1.118	-0.562	-0.455	-0.323	0.833	-0.159	-1.387	0.123	0.377	-0.191	0.515	-1.425	-1.358	-0.09	-0.81	0.246	-0.329	0.409	-2.395	0.131	-0.521	1.066	-0.493	-0.152	-0.12	0.141	0.6	-0.968	-0.195	0.467	-0.576	0.157	-0.755	0.376	-0.276	0.224	1.081	0.122	1.252	0.578	-1.044	-0.653	-0.347	-0.483	0.752	0.792	0.507	-0.557	0.855	0.684	-0.906	0.809	-0.093	-0.36	-0.941	-0.247	-1.003	0.09	0.722	-0.102	0.388	0.824	-0.476	0.397	-0.601	0.459	-0.487	-0.118	-0.042	0.242	0.183	-0.442	-0.272	-0.687	-0.145	-0.539	-1.338	-0.856	-0.421	0.891	0.177	-0.086	0.321	-0.042	-0.041	-1.184	-0.24	0.197	-1.01	0.608	0.322	-0.225	-0.163	0.418	0.078	-0.556	0.664	-0.563	0.023	0.871	-0.14
COX18	PPI	1	4.753	-0.018	-0.986	-0.435	0.38	-0.946	-0.334	-1.149	1.096	-1.008	0.54	0.324	0.463	-0.618	-0.457	-0.082	0.199	0.306	-0.368	-0.625	-0.171	-0.758	-0.086	0.04	0.117	0.087	0.101	0.185	-0.075	0.309	-0.551	0.007	0.147	-0.148	-0.101	-0.363	-0.539	-0.067	-0.172	0.001	-0.418	-0.41	0.118	0.016	0.207	0.257	-0.187	0.179	-0.397	-0.059	0.234	0.594	-0.012	0.139	-0.008	-0.867	-0.116	0.165	0.082	0.189	-0.497	0.305	-0.093	0.392	-0.169	-0.501	0.427	0.531	0.531	0.129	0.028	-0.147	0.447	0.385	-0.248	-0.297	0.22	-0.278	-0.083	-0.75	0.417	-0.099	0.474	0.428	0.189	0.209	-0.135	0.177	0.638	0.338	-0.264	0.155	-0.358	0.301	0.127	0.198	-0.45	0.001	0.34	-0.59	0.112	0.34	0.286	-0.104	0.269	0.323	0.416	-0.749	-0.458	-0.264	-0.433	0.124	0.337	-0.054	-0.176	-0.235	0.074	0.111	0.125	-0.509	0.214	0.127	0.838	0.036	0.719	0.115	0.471	-0.524	-0.951	-0.181	-0.727	0.525	0.116	-0.055	-0.55	-0.667	0.721	0.311	-0.335	0.305	-0.26	0.587	-0.166	-0.602	-0.059	0.04	0.385	0.075	0.443	0.116	-0.113	-0.635	0.775	-0.377	0.426	0.414	0.188	-0.668	-0.171	-0.831	-0.373	0.667	-0.342	0.573	0.266	-0.09	0.315	0.305	-0.459	0.774	0.064	0.069	0.218	-0.014	-0.405	0.03	0.291	-0.246	-0.215	0.323	0.393	-0.078	-0.277	0.134	-0.177	-0.261	-0.303	-0.394	-0.172	-0.217	0.528	-0.836	0.62	0.013	-0.042	0.33	0.025	0.002	0.612	-0.101	0.096	-0.551	-0.532	-0.019	0.036	-0.248	-0.342	-0.486	-0.557	0.058	-0.16	0.198	0.68	0.574	-0.015	-0.412	0.423	-0.204	-0.302	0.15	-0.428	0.239	-0.509	0.495	-0.002	-0.738	0.566	0.36	-0.438	0.038	0.162	-0.702	0.184	1.226	-0.065	-0.3	-0.041	-0.688	0.351	-0.12	-0.057	0.041	0.401	-0.44	0.522	0.352	-0.526	-0.094	0.153	0.034	0.345	-0.075	0.001	-0.001	-0.024	-0.401
OXR1	PPI	1	12.95	-0.054	-2.219	0.607	0.086	-0.799	0.538	0.943	0.196	2.585	0.618	0.935	-0.467	1.384	1.736	0.945	-1.002	-0.058	-0.495	2.625	0.762	1.434	-1.026	0.744	-1.462	0.557	0.177	-0.589	-1.723	-0.078	0.582	0.406	0.564	0.447	-0.667	-0.784	0.303	0.244	-0.433	-0.191	-0.853	0.246	-0.035	-1.636	0.068	-0.946	-0.816	0.95	-0.113	-0.397	1.834	0.345	-0.546	0.185	0.344	-0.722	0.095	-0.319	-0.601	1.46	0.097	0.614	-1.252	1.118	0.42	1.387	-0.163	1.154	-0.008	-0.357	-0.541	-1.758	-0.639	0.215	0.908	0.013	-0.613	-0.236	0.74	0.58	-0.748	0.657	0.521	-0.499	-0.019	-0.163	0.837	-1.037	0.941	-0.984	0.492	-0.288	2.495	-0.082	0.839	-0.376	-0.064	-0.244	1.154	-0.284	-0.324	0.873	1.05	-0.238	0.99	-0.332	0.707	-0.263	0.087	1.123	1.525	-0.58	0.361	0.781	1.603	1.122	0.639	-1.464	-0.786	0.543	0.523	-0.483	0.346	0.084	-0.841	-0.079	0.648	0.085	1.507	0.134	0.766	0.252	-0.487	0.203	0.652	0.166	-0.361	0.81	-1.517	0.947	-1.269	-1.302	-0.035	0.925	0.13	0.091	-0.792	0.078	0.638	0.143	-0.584	-1.014	0.357	-0.811	0.08	-0.019	-0.178	0.288	-0.29	0.887	0.13	-0.223	0.654	-0.792	0.448	-0.198	-0.056	-1.129	0.922	-0.57	0.279	-0.039	-0.738	0.564	-0.411	0.089	0.44	0.284	-0.675	-1.109	-0.303	-0.112	0.302	-0.087	0.166	-0.77	-0.6	-0.005	0.357	1.239	1.163	0.258	0.196	-0.029	-0.185	0.25	0.244	0.316	-1.74	-0.223	0.095	0.083	0.082	-0.223	0.868	0.157	-1.026	0.614	-0.799	-0.685	-0.308	0.886	0.228	0.294	0.093	0.426	-1.261	0.137	-0.325	-0.688	1.229	0.893	0.135	-0.388	0.06	0.268	0.057	-0.716	0.653	-0.559	0.206	1.018	0.188	0.471	0.53	0.512	1.064	0.32	0.496	0.463	0.323	0.31	0.529	-0.371	-0.851	-0.637	0.174	0.851	-1.171	0.517	1.056	0.417	-1.241	-0.201	-0.26	0.053
MUC13	PPI	1	8.024	4.396	-0.404	0.12	-1.497	1.085	0.468	-0.861	2.165	0.727	-0.374	1.044	-0.506	0.469	0.787	1.484	0.119	-0.434	0.115	0.595	0.029	0.055	-0.688	-0.226	1.625	-1.274	-0.253	-0.041	1.762	-0.512	-0.105	-0.719	0.98	-0.335	0.159	0.535	-0.161	-0.121	-0.18	0.317	-0.478	0.73	0.487	0.653	0.422	-0.879	0.296	0.014	-0.37	0.157	-0.409	-0.342	-0.393	0.004	-0.325	-0.888	-0.442	0.144	-0.144	-0.011	1.454	0.035	0.432	0.485	-0.417	0.14	-0.914	0.815	0.171	0.305	0.166	-0.241	-0.562	-1.039	-0.175	-1.176	-0.758	-0.685	0.414	-0.239	-0.606	-0.348	-0.306	-0.254	-1.058	0.033	-1.031	0.542	-0.506	0.335	0.187	0.239	0.176	-0.228	0.078	1.256	-0.296	0.372	0.57	0.189	1.095	0.269	1.026	0.983	0.445	0.706	0.013	0.038	0.405	0.428	0.926	0.14	-0.181	0.216	-0.445	0.281	-0.705	0.218	-0.369	0.167	0.175	-0.59	0.122	-0.489	-0.448	0.031	-0.299	-1.269	-0.585	-0.486	-0.151	0.455	-0.159	0.169	0.748	0.135	0.707	0.496	-0.076	0.683	-0.455	-0.347	0.583	-0.274	-0.625	0.168	-0.408	0.218	0.042	-0.039	-0.489	0.274	-0.041	0.144	0.403	0.165	0.522	0.116	0.519	-0.174	0.226	-0.215	0.413	0.347	-0.205	-1.381	-0.086	-0.784	0.38	-0.448	-0.075	-0.986	0.868	0.237	0.287	-0.417	-1.264	-0.572	0.703	0.48	-0.104	0.426	-0.121	-0.423	-0.039	0.467	-0.119	0.301	0.485	0.615	0.546	0.556	-0.224	-0.494	0.115	-0.069	0.697	-0.156	0.246	-0.219	-0.037	-0.274	0.432	-0.583	0.626	-0.149	0.439	-0.075	-0.216	-0.788	0.529	-0.388	-0.304	-0.424	0.152	0.12	-0.523	0.051	-0.127	0.386	-0.085	0.688	0.71	-0.567	-0.141	0.52	0.278	0.556	-0.151	0.726	-0.073	0.04	0.196	-0.961	-0.228	0.476	0.061	-0.312	-0.087	0.631	-1.028	-0.225	-0.153	0.025	-0.276	0.431	0.21	0.339	0.15	-0.391	0.362	0.868	0.516	0.233	-0.39	-0.306
PSMD2	PPI	1	13.628	-2.068	-3.138	-0.452	0.364	-1.823	0.191	1.16	1.028	-3.587	0.007	-0.562	1.666	-0.513	-0.845	0.078	-0.305	-0.273	-1.675	-0.383	-0.193	-1.271	-0.921	-1.698	0.256	1.297	-1.035	-0.144	-0.149	0.986	0.737	1.208	0.126	-1.546	1.315	0.419	-0.008	0.698	0.233	-0.562	1.176	-0.06	2.674	0.424	-0.664	-0.841	-0.164	-0.855	-1.968	1.343	-0.812	-0.283	2.018	-0.341	1.062	-0.346	-1.11	-1.055	-1.991	2.628	-1.092	1.256	-0.461	-0.568	-0.904	-1.044	-0.79	-0.206	0.509	-0.014	-1.261	0.958	-0.418	-1.573	1.251	-1.595	-0.552	-1.04	1.47	1.119	0.69	0.335	1.898	-0.428	-1.232	0.352	0.272	0.939	-0.161	-0.973	0.424	1.127	0.699	0.802	0.758	-0.704	0.266	-0.838	-1.046	0.375	-0.298	0.761	-0.095	0.046	-0.812	-0.642	0.928	1.062	-0.685	-0.019	0.237	1.366	-1.284	-0.458	0.222	0.155	-0.558	1.225	-0.676	0.32	1.225	-0.753	0.312	-0.769	1.046	1.411	0.559	0.555	-1.736	-0.432	1.135	-0.783	0.358	0.415	-0.431	0.317	0.631	0.136	0.515	-0.434	0.083	-0.966	0.219	-1.034	-0.186	0.447	0.461	0.645	0.126	0.034	0.437	-0.103	-0.344	-0.496	-0.048	-0.647	-0.328	0.682	1.408	-0.33	0.418	0.663	-0.281	-0.081	-0.109	-1.094	0.272	-0.867	-0.569	0.016	-0.143	1.55	-0.409	-0.1	-1.46	-1.455	0.76	0.237	0.958	-0.179	0.087	-0.661	-0.639	0.588	-1.083	0.879	0.745	0.776	0.345	0.721	2.125	-0.045	-0.557	-0.28	-0.119	-1.791	0.354	-0.269	0.406	-1.823	-0.386	0.742	-0.772	0.575	-0.582	-0.233	0.765	0.598	-0.436	0.463	-0.31	0.219	0.959	-0.923	-0.531	-0.42	-1.732	1.257	-1.341	-0.863	-1.13	0.387	-0.184	0.624	-0.604	0.117	-0.749	-0.3	0.421	-0.291	0.507	-0.346	-0.294	-0.991	-1.256	0.861	1.42	0.313	0.208	-0.138	-0.35	-1.555	0.91	-0.662	0.262	-0.247	-0.2	0.575	-0.618	-0.133	1.096	-0.096	1.3	-0.438	0.279	-0.733
RPLP0	PPI	1	4.724	-1.187	-0.763	-0.163	-0.29	-0.538	-0.177	-1.298	-0.314	-1.241	0.115	0.391	0.55	0.072	-0.179	0.279	1.147	-0.389	-1.811	1.315	0.017	-0.013	-4.193	-2.706	1.744	0.306	0.292	0.226	-0.51	-0.557	0.326	0.223	0.116	0.543	-0.264	0.609	0.166	-0.305	0.1	0.775	-0.318	0.433	0.699	-0.132	0.049	-0.338	0.583	0.584	-0.655	-0.128	0.215	0.268	0.345	0.591	0.095	0.299	-0.306	-0.439	-0.361	-0.799	0.066	0.181	-0.646	0.012	-0.315	0.797	-0.67	0.162	-0.273	-0.014	-0.489	0.605	0.795	-0.218	-0.676	-0.04	-0.511	0.012	0.092	0.31	0.269	-0.108	0.348	0.201	-1.01	0.283	-1.156	0.575	0.33	0.449	-0.238	-0.142	-0.413	-0.285	0.096	0.033	-0.445	-0.461	0.465	-0.649	-0.805	0.548	-0.844	0.348	0.035	-0.378	0.255	0.081	0.022	0.328	0.758	-0.721	-0.576	-0.188	0.262	-0.146	0.564	0.149	-0.633	0.57	-0.298	-0.435	-0.561	-0.138	0.319	0.214	0.435	0.513	0.03	0.276	0.019	-0.125	0.592	0.007	-0.384	0.354	-0.591	0.374	0.032	-0.247	-0.02	0.15	0.111	-0.142	-0.066	0.471	0.388	0.117	0.85	0.235	0.583	-0.23	0.555	0.379	0.027	0.441	-0.038	-0.318	0.055	-0.099	0.619	-0.719	-0.215	-0.018	0.282	-0.075	0.291	0.245	0.514	0.081	-0.266	0.048	-0.188	-0.495	0.209	0.186	-0.293	-0.293	-0.205	0.221	-0.119	-0.617	0.428	-0.227	0.045	-0.182	-0.413	0.435	-0.441	-0.405	-0.027	0.462	-0.587	0.045	-0.727	-0.123	-0.276	-0.078	-0.182	0.437	-0.089	-0.196	-0.059	-0.253	-0.121	0.086	0.004	0.009	0.303	0.382	0.192	0.339	0.178	-0.023	-0.147	-0.573	0.125	0.458	-0.181	-0.44	0.427	0.3	-0.192	0.318	-0.324	0.346	-0.065	0.137	0	-0.363	0.112	0.617	-0.1	-0.71	-0.951	0.285	-0.055	0.47	-0.153	0.408	-0.638	-0.319	0.089	-0.572	0.308	0.348	-0.419	0.061	0.251	0.16	-0.2	0.466	0.157	-0.055	0.002	-0.287
GIP	target	1	2.704	-0.471	-1.066	-0.772	0.154	-0.492	-0.248	-0.031	-0.08	-0.22	-0.173	0.053	0.733	-0.38	0.382	-0.073	-0.358	-0.031	-0.066	-0.702	-0.445	-0.917	-0.057	0.022	-0.466	-0.56	-0.957	0.135	-0.268	-0.006	0.341	0.418	0.635	-0.41	0.327	-0.7	-0.072	-0.383	-0.321	0.063	-0.566	-0.585	-0.337	0.001	-0.005	0.614	0.003	0.003	0.293	-0.068	0.151	-0.185	0.575	-0.082	0.064	0.574	-0.015	-0.132	-0.196	0.344	0.318	-0.058	0.152	-0.402	-0.205	-0.401	-0.512	0.055	-0.197	0.433	0.244	0.127	-0.341	-0.058	0.203	-0.651	0.233	-0.38	-0.66	0.405	-0.324	0.309	-0.025	-0.133	0.146	0.019	-0.155	0.439	0.014	0.223	0.352	0.234	0.089	-0.012	0.31	-0.463	0.115	-0.129	0.091	-0.437	-0.31	-0.253	-0.009	0.267	0.125	-0.166	-0.203	-0.309	-0.027	0.117	0.01	0.523	0.451	-0.268	0.523	-0.344	-0.193	-0.018	0.283	0.1	-0.198	-0.296	-0.717	0.151	-0.269	-0.12	0.283	-0.288	0.585	0.146	-0.458	-0.484	0.325	-0.178	0.578	-0.123	-0.438	0.203	0.559	0.252	0.143	0.069	-0.451	0.609	-0.243	0.013	-0.209	-0.105	-0.098	-0.014	-0.514	0.343	-0.431	0.505	-0.123	0.318	0.593	-0.412	-0.072	0.14	0.593	0.291	0.093	-0.068	-0.087	0.377	-0.331	-0.028	-0.24	0.187	-0.336	0.013	0.562	0.01	-0.49	0.388	0.263	-0.271	-0.171	-0.206	-0.235	-0.036	-0.63	-0.194	-0.254	-0.158	0.089	0.18	-0.579	-0.321	0.029	0.135	-0.196	-0.326	0.083	0.398	0.406	0.057	-0.094	0.47	-0.561	-0.022	0.152	0.725	0.317	-0.38	0.155	-0.24	-0.392	-0.288	-0.07	0.083	0.097	0.083	0.113	0.062	-0.456	0.102	-0.463	-0.105	-0.183	-0.193	-0.083	0.419	-0.422	-0.017	-0.127	-0.359	0.152	-0.147	-0.394	0.167	0.029	-0.516	-0.656	0.362	-0.069	-0.308	-0.262	-0.372	0.257	-0.567	-0.212	-0.056	-0.218	-0.239	0.231	0.219	0.002	-0.03	-0.386	0.279	0.469	0.143	0.142	0.441
FPR2	target	1	4.652	0.174	-0.863	0.273	0.513	-1.049	-0.177	-1.206	1.853	-1.355	0.091	-0.427	0.021	-0.326	0.044	0.837	-0.161	0.228	0.156	-0.544	-0.139	-1.36	0.177	0.005	0.55	0.603	0.545	-0.581	0.173	0.631	-0.609	-0.743	0.367	-0.431	0.108	0.922	0.487	-0.198	-1.123	-0.254	-0.246	-0.011	1.815	0.067	0.657	-0.56	-0.21	-0.299	-0.096	0.246	0.52	0.95	0.424	-0.907	0.161	-0.005	-0.356	0.034	-0.532	0.329	-0.227	0.32	-0.972	0.43	0.39	-0.261	-0.001	-0.612	-0.288	-0.257	-0.207	0.53	0.699	-0.349	-0.198	0.586	-0.302	0.518	0.19	0.124	0.172	-0.053	0.117	0.539	-0.397	-0.185	-0.51	-0.019	0.233	-0.007	0.394	-0.151	0.585	0.742	-0.36	-0.536	0.181	1.041	-0.174	-0.13	-0.056	0.393	0.101	-0.272	-0.162	0.346	0.304	0.426	-0.817	-0.016	0.302	0.005	-0.073	-0.459	-0.061	0.917	0.636	0.097	0.627	0.131	0.121	-0.29	-0.158	0.242	-0.048	0.211	0.016	-0.708	0.516	-0.375	0.845	1.071	0.36	0.413	-0.317	-0.353	0.703	-0.059	0.065	0.279	0.116	0.558	-0.457	-0.604	-0.29	-0.185	-0.014	-0.498	-0.117	-0.432	0.138	-0.658	-0.347	0.544	-0.285	-0.097	0.561	-0.019	-0.008	0.243	-0.454	0.466	-0.447	0.225	-0.001	0.547	-0.01	-0.767	0.077	-0.373	0.695	-0.79	0.26	0.207	0.652	0.13	-0.126	-0.268	0.4	0.454	0.274	0.018	-0.001	-0.32	0.461	0.576	0.847	0.169	-0.207	-0.1	-0.246	-0.411	-0.144	-0.277	-0.019	-0.65	0.683	-0.143	-0.207	-0.497	1.039	-0.363	0.256	-0.202	0.175	-0.03	-0.164	-0.626	-0.423	-0.416	-0.618	0.31	-0.077	0.097	-0.523	-0.138	0.3	-0.881	-0.482	0.777	-0.088	1.265	0.12	0.234	0.29	-0.303	0.287	0.505	0.15	0.274	-0.239	-0.08	-0.301	-0.077	-0.092	0.301	-0.543	-0.528	-0.268	0.396	-0.175	0.848	-0.746	0.081	-0.348	-0.385	-0.095	-0.634	-0.222	-0.043	-0.062	0.336	-0.023	-0.176	-0.13	0.373
TSPAN4	PPI	1	2.957	-0.619	-1.146	-0.722	-0.025	-0.689	0.072	-0.623	1.308	-1.666	0.373	0.019	0.483	-0.106	-0.057	0.213	-0.351	-0.906	-0.022	-0.432	-0.545	-1.203	-0.203	0.289	0.633	-1.284	-0.384	0.417	0.154	-0.147	0.651	-0.016	1.632	-1.95	-0.288	-0.773	0.738	-1.067	-0.277	-0.366	-0.155	-0.375	-0.773	-0.061	-0.102	0.169	0.254	0.198	0.618	-0.592	0.248	0.356	0.057	0.163	-0.153	-0.398	-0.417	0.59	-0.137	0.043	-0.075	-0.347	0.171	0.075	0.369	0.011	-0.194	-0.317	0.056	0.378	-0.289	-0.067	0.199	-0.127	0.255	-0.035	-0.081	0.3	-0.306	0.24	-0.263	-0.642	0.201	-0.173	-0.563	0.242	0.03	-0.232	0.309	-0.103	0.05	-0.525	0.025	-0.266	-0.065	-0.082	0.161	-0.553	-0.054	0.002	0.399	0.718	0.372	-0.246	-0.181	0.421	-0.136	-0.111	0.673	-0.73	0.187	0.185	-0.206	-0.032	-0.007	-0.285	0.486	0.144	0.619	0.27	0.303	0.038	0.164	-0.365	0.441	-0.739	-0.11	0.349	-0.683	-0.517	-0.319	0.023	-0.15	-0.473	0.368	0.4	-0.362	0.108	0.266	0.394	-0.391	0.437	0.231	0.128	0.196	-0.078	0.026	-0.074	-0.143	-0.386	-0.44	-0.032	-0.287	-0.102	-0.58	0.574	-0.492	0.042	-0.636	0.325	0.227	0.007	0.069	0.483	-0.044	0.292	-0.494	0.311	0.396	0.212	0.141	0.591	0.069	0.108	-0.009	0.274	0.057	0.035	0.07	-0.293	0.069	-0.211	-0.259	-0.153	-0.126	0.289	-0.372	-0.282	-0.06	0.539	-0.195	-0.402	0.175	0.21	-0.071	0.157	-0.053	-0.447	-0.189	0.356	0.411	0.247	-0.399	0.468	0.094	0.76	-0.284	0.055	-0.036	0.181	-0.188	-0.255	-0.234	0.237	-0.293	-0.421	-0.05	-0.078	0.121	0.199	-0.077	-0.049	0.304	0.264	-0.639	-0.443	-0.407	0.252	-0.11	0.208	0.143	-0.225	-0.74	0.518	-0.278	-0.099	0.103	-0.123	0.127	-0.384	0.255	0.268	-0.4	-0.023	-0.102	-0.4	0.322	-0.327	-0.071	-0.117	0.364	0.158	0.098	-0.249	-0.159	0.019
TCL1A	PPI	1	1.545	-0.382	-0.521	-0.198	0.098	-0.228	-0.13	-0.032	0.243	0.156	1.433	-0.035	0.406	-0.485	-0.395	0.077	0.004	-0.03	-0.229	-0.509	-0.138	-0.363	0.588	-0.034	-0.062	-0.141	0.175	0.117	0.046	0.311	0.545	-0.14	-0.321	0.239	-0.046	0.059	-0.159	0.088	0.11	0.39	0.211	-0.055	-0.204	-0.024	-0.208	0.135	0.193	0.091	-0.087	0.092	-0.311	-0.147	-0.151	0.097	-0.166	0.169	0.248	0.038	0.057	-0.022	-0.521	-0.089	-0.304	-0.306	0.276	-0.033	-0.143	0.19	0.182	-0.203	0.271	0.323	0.203	-0.075	0.118	0.16	0.088	0.265	0.178	0.198	0.171	0.264	-0.174	-0.162	0.452	-0.444	-0.061	0.285	0.167	0.075	-0.307	0.116	0.151	0.07	0.17	-0.11	0.257	0.111	-0.005	-0.145	0.079	-0.462	0.072	-0.391	0.378	-0.121	0.155	0.132	-0.12	0.278	-0.019	0.058	-0.326	0.146	0.377	0.031	-0.089	-0.163	-0.42	0.154	0.132	0.165	0.185	-0.229	0.249	0.026	-0.008	0.114	-0.253	0.191	0.288	0.23	0.478	-0.013	0.057	-0.074	0.237	0.122	-0.067	0.281	0.205	-0.164	-0.143	-0.091	0.097	0.066	0.101	-0.013	0.066	-0.058	0.185	-0.237	0.198	-0.19	0.448	0.034	0.027	0.047	-0.108	-0.039	-0.084	-0.168	-0.053	0.311	-0.273	0.022	0.307	-0.279	-0.004	0.068	0.061	0.309	0.257	-0.091	0.068	0.112	-0.091	0.348	-0.217	0.523	-0.244	-0.498	-0.196	-0.103	0.091	-0.256	-0.124	0.018	-0.189	-0.064	0.405	0.009	-0.224	-0.15	0.706	-0.142	0.065	-0.251	0.048	-0.188	-0.216	0.016	-0.077	-0.018	0.478	0.018	0.046	0.041	-0.024	-0.024	0.279	0.08	0.057	0.029	-0.082	-0.089	0.203	-0.033	0.136	-0.109	0.339	-0.091	-0.071	-0.203	-0.01	0.057	-0.345	-0.037	-0.238	-0.015	-0.107	0.044	0.088	-0.168	-0.084	-0.126	0.048	0.273	-0.011	0.291	0.12	0.157	0.088	0.129	0.081	0.123	0.156	-0.352	0.085	0.038	-0.101	0.244	-0.15	-0.08	0.002	0.336
CUX1	PPI	1	27.754	0.448	-4.848	-3.144	1.804	2.483	0.343	-0.334	-6.381	3.611	-1.044	-0.655	-1.459	0.325	-2.927	-3.383	4.71	-0.706	0.496	0.668	0.422	3.29	-3.09	1.475	-4.099	-1.253	2.945	-0.922	1.471	0.559	-1.207	0.35	-0.21	-0.258	0.148	-0.49	-0.745	-0.832	-0.322	-0.507	-2.013	-1.04	1.844	1.148	1.311	0.437	1.409	0.143	0.883	-0.489	-0.532	1.154	-0.586	0.572	0.46	-0.878	0.671	1.793	-0.17	1.201	0.357	-0.091	0.528	-1.155	-2.012	0.122	0.771	-1.997	-0.154	-0.565	-1.788	-0.788	-0.77	-1.907	0.498	1.117	-0.863	1.623	0.585	0.414	-1.724	-0.465	1.666	-1.512	-0.138	1.078	1.184	-1.55	-2.102	1.022	0.369	2.36	-2.54	0.142	-2.613	1.503	-0.777	-1.788	-1.998	0.081	1.306	0.098	-3.664	-0.995	-0.563	0.681	2.731	1.404	-0.652	-1.666	-0.096	-2.909	3.144	-1.313	-1.286	0.817	-0.009	1.731	2.639	1.792	-1.462	-0.435	-0.27	2.155	0.74	0.096	1.764	0.321	0.261	1.562	0.459	0.718	-2.377	-2.136	-3.423	-0.66	-2.954	1.07	-1.295	-1.704	-0.169	2.742	2.051	-1.389	0.984	-0.414	1.007	-0.661	-1.371	-3.335	-0.847	0.615	-0.625	0.059	0.167	1.805	1.332	0.996	0.096	-2.323	0.893	2.733	-0.158	1.277	-0.145	-0.463	0.456	1.952	1.959	-1.776	-3.565	1.974	-0.388	0.199	-1.666	-2.153	-0.242	-0.068	-0.511	1.206	-1.693	-1.312	-0.089	-0.463	-0.166	-1.103	1.5	1.371	-0.116	0.574	0.931	1.307	1.277	1.223	-1.125	2.787	1.813	1.61	0.903	-0.582	-0.724	0.803	0.095	-1.141	0.242	-2.805	3.142	0.238	-1.764	1.074	0.379	-0.51	-1.822	-2.128	-0.195	0.812	2.686	1.124	-0.479	-2.158	-2.009	0.117	1.718	1.608	1.015	1.177	1.144	-0.474	-0.601	-1.171	2.014	0.36	0.177	0.85	0.796	-0.901	2.325	0.334	0.076	1.321	-0.855	1.761	1.628	1.394	0.81	-0.986	1.684	1.382	0.434	-2.462	2.159	2.501	-2.051	1.235	-2.641	-0.36
PLA2G6	PPI	1	10.318	-1.016	-2.235	-0.498	1.295	-1.554	0.407	-1.042	1.657	-2.475	1.375	-0.547	0.119	0.174	-0.316	-0.017	-0.515	0.076	-0.26	-0.332	0.359	-0.926	1.046	-0.311	1.005	0.437	-0.405	-0.54	0.085	0.53	0.593	0.112	0.731	-0.232	-0.566	-0.857	-1.023	-0.347	1.294	-0.637	0.154	0.008	-1.007	0.311	0.064	-0.214	0.549	-2.182	-0.603	-0.469	-0.184	1.556	0.72	-0.106	0.021	-0.333	-1.551	-0.986	0.925	-0.166	-0.392	0.075	0.254	0.674	-0.633	0.579	0.608	-0.073	-1.486	-2.005	0.032	0.889	0.012	0.112	0.3	0.438	-0.173	0.195	-0.358	-1.435	0.399	-0.46	0.438	-1.473	0.151	0.539	-0.004	0.397	-1.449	0.014	0.046	0.598	-0.276	0.497	-1.172	-0.795	0.211	0.977	-0.371	0.601	0.063	0.291	0.257	-0.195	-1.166	0.201	-0.204	-1.131	-0.102	-0.036	-0.162	0.334	-0.983	-0.037	0.697	0.201	1.307	0.287	-1.172	0.725	-0.251	-0.606	0.164	0.125	0.207	0.861	0.341	0.856	0.316	1.462	0.53	0.574	0.182	-0.996	-1.012	0.774	-0.095	-0.576	-1.234	-0.13	0.02	-0.416	-0.492	1.111	0.505	0.007	0.422	0.055	-0.159	-0.621	0.635	0.136	0.855	-0.052	0.015	-0.018	0.932	0.04	0.046	0.665	0.366	0.405	-0.65	1.301	0.086	0.927	0.103	0.647	0.392	0.49	-1.211	0.32	-0.949	0.1	-0.301	0.877	-0.302	0.236	1.231	-0.241	-1.918	0.815	0.618	0.824	0.62	1.338	-0.707	-0.1	-0.212	0.075	-0.652	-0.08	-0.552	0.197	1.001	-0.521	-0.508	0.009	1.219	-0.678	0.036	-0.718	-1.769	0.705	0.735	0.869	-0.603	-0.244	0.199	1.126	-0.555	-0.025	-0.455	0.674	0.338	0.708	-0.843	0.899	-0.801	-0.542	1.006	0.497	0.952	-0.895	-0.476	-0.427	-0.417	0.146	0.469	-1.131	-0.033	0.342	-1.024	0.042	0.483	1.01	2.052	-0.339	0.431	-0.281	-0.135	-1.365	1.053	1.103	0.755	-0.224	0.082	-0.251	-0.616	-0.821	0.107	1.206	-0.852	-1.642	-0.511	-0.044
FGFBP2	PPI	1	3.237	0.204	0.171	-0.863	0.322	-0.623	-0.229	-0.444	-0.168	-0.233	-0.218	0.129	0.124	-0.679	-0.235	-0.026	0.516	0.572	0.183	-0.194	-0.219	0.599	-0.038	0.387	-0.719	-0.033	-0.238	-0.608	-0.544	-0.236	0.042	-0.472	0.699	-0.141	0.623	0.303	-0.025	-0.42	-0.245	-0.084	0.256	-0.269	-0.58	-0.215	-0.576	0.316	0.889	0	0.358	0.01	0.156	-0.004	0.106	0.008	0.556	0.762	0.468	0.138	-0.046	0.156	0.451	-0.511	0.44	-0.729	0.429	-0.311	-0.021	-1.079	-0.343	-0.033	0.178	-0.417	-0.432	-0.309	0.171	-0.249	0.54	0.24	-0.094	0.172	-0.045	-0.355	0.048	-0.104	0.263	-0.117	0.354	-0.631	-0.04	0.08	0.137	-0.802	0.133	0.155	0.451	0.118	-0.211	0.245	-0.355	-0.614	-0.046	0.253	0.659	-0.389	-0.087	-0.331	0.218	-0.17	0.123	0.053	0.013	-0.187	-0.33	-0.396	-0.07	0.772	0.173	-0.082	0.095	0.136	0.298	-0.406	-0.286	-0.149	0.273	0.247	0.236	0.681	0.002	-0.335	-0.484	0.788	-0.325	-0.338	-0.005	-0.129	0.548	0.077	-0.202	-0.106	-0.121	0.236	-0.163	-0.326	0.286	-0.333	0.248	-0.04	0.026	-0.436	-0.256	-0.461	-0.22	-0.72	0.353	0.17	-0.225	0.198	-0.07	-0.762	0.501	0.049	0.202	0.192	0.304	0.082	-0.236	0.077	-0.249	-0.287	0.361	-0.589	0.254	0.26	0.331	0.178	-0.146	0.726	0.025	0.009	0.601	0.213	0.037	-0.074	0.479	0.276	-0.181	0.462	0.26	0.145	0.182	-0.29	0.183	0.035	-0.093	-0.077	-0.509	0.104	-0.309	0.219	-0.503	0.046	0.422	-0.053	0.343	0.382	0.243	-0.228	-0.381	-0.063	0.368	0.666	0.5	0.084	-0.037	-0.617	-0.241	-0.043	0.197	0.804	-0.154	0.183	0.324	0.238	-0.005	0.321	-0.125	0.321	-0.186	-0.304	0.359	-0.345	-0.148	-0.585	-0.047	0.27	0.27	0.059	0.016	-0.047	0.025	0.14	0.594	-0.179	0.392	0.441	0.163	0.253	-0.361	0.074	-0.117	-0.431	-0.098	0.292	-0.004	-0.674
STAT2	PPI	1	12.942	-3.625	-3.359	-0.396	-0.088	-2.546	0.006	1.698	1.399	-0.64	-1.199	-0.103	-0.157	-0.239	-3.295	-1.316	-1.013	-1.75	0.698	-0.827	-0.519	-1.672	2.218	-0.332	-1.723	-1.733	-0.11	0.43	-0.86	-0.782	1.792	-0.369	-0.654	0.658	-1.214	-0.752	0.481	-1.387	0.966	0.356	0.343	0.181	-1.364	-0.893	-1.489	-0.407	1.153	1.278	-1.15	1.307	-1.761	-0.445	-0.888	-0.216	0.671	0.655	0.52	0.623	-0.846	0.879	-0.64	-0.464	0.389	0.057	-0.904	0.265	0.551	0.267	-0.137	-0.575	1.93	-0.346	0.067	0.059	-0.165	1.132	0.137	0.176	-0.534	0.455	1.369	0.363	-0.214	-1.151	-0.663	0.356	0.895	0.33	-0.874	1.209	-0.056	-0.433	-0.041	1.702	0.749	0.532	0.049	0.106	-1.895	1.211	0.306	-1.753	-0.793	-1.517	0.237	1.097	-0.164	1.098	-0.105	0.558	0.755	-0.178	-0.317	-0.922	0.317	-1.327	-1.109	-0.443	0.44	-0.581	-0.172	-0.708	0.981	0.226	-0.099	-0.717	-1.711	1.791	0.565	-0.139	0.125	0.766	0.668	0.004	0.163	-0.389	-0.081	0.374	-0.524	-0.773	-0.506	-0.241	-0.913	0.936	0.536	1.064	-0.38	-0.07	-0.606	0.864	1.284	0.463	-0.66	-0.418	0.673	-0.108	0.026	-1.254	-0.368	-0.019	1.098	-0.471	0.405	0.495	-0.385	-1.571	0.576	0.633	0.838	-0.314	0.368	-0.883	-0.92	-0.283	1.065	0.633	0.489	-0.116	-1.62	-0.148	0.657	1.285	0.132	0.021	0.48	-0.142	0.002	-0.669	-1.128	1.369	-0.346	-0.479	1.224	1.204	-0.348	-1.002	0.107	-0.287	-1.832	0.372	-0.165	1.838	0.091	0.229	-0.086	-0.132	0.097	-0.01	0.841	0.417	-0.135	-0.298	-1.393	0.43	-1.613	-0.639	-1.628	-0.482	0.068	-0.457	-0.957	0.428	-0.648	0.2	-0.978	0.776	0.079	-1.191	-0.138	0.448	0.686	-0.376	0.29	1.01	0.944	0.329	-1.25	0.39	-0.371	0.812	-0.461	0.527	0.686	0.002	1.33	0.412	-0.343	1.247	-0.035	-0.244	-0.131	-0.091	-0.834	-1.264	0.008	1.703
ENSG00000248993	PPI	1	2.256	-0.325	-0.655	-0.342	-0.029	-0.432	-0.325	-0.666	0.336	-0.89	0.152	0.293	0.211	-0.199	-0.227	-0.113	-0.521	-0.098	0.029	-0.292	-0.235	-0.705	-0.004	0.064	-0.519	-0.696	-0.041	-0.11	-0.54	-0.03	0.414	0.339	0.631	-0.528	0.056	0.158	0.151	-0.207	0.482	-0.264	0.109	0.209	-0.175	-0.42	-0.171	0.255	0.068	0.429	-0.107	0.655	-0.63	0.439	-0.322	0.152	-0.412	0.093	-0.245	-0.001	-0.186	0.211	-0.008	0.26	0.689	0.035	-0.114	-0.32	-0.052	0.009	0.501	-0.36	-0.089	-0.113	-0.319	0.019	0.122	0.13	-0.242	0.339	0.216	-0.181	0.413	-0.27	0.385	-0.243	0.118	0.168	-0.178	0.324	0.134	0.179	-0.147	-0.045	0.071	0.167	0.063	0.568	0.329	0.033	-0.211	0.31	-0.205	0.26	0.166	-0.417	0.267	0.263	0.198	0.308	-0.343	0.271	-0.291	-0.171	0.133	-0.138	-0.137	-0.197	0.072	-0.33	0.171	-0.19	-0.04	-0.112	0.029	0.126	0.092	-0.064	-0.106	-0.145	-0.097	-0.764	0.123	0.088	0.405	0.174	-0.33	-0.161	-0.093	0.274	-0.229	-0.356	-0.169	-0.201	-0.017	-0.321	0.402	-0.349	-0.591	0.059	0.712	-0.029	0.435	0.029	-0.1	-0.461	-0.157	0.137	0.135	0.297	0.123	-0.053	0.198	0.065	0.173	-0.083	0.317	-0.15	-0.255	-0.487	-0.019	0.175	0.049	0.088	0.464	-0.345	-0.116	-0.117	0.657	-0.167	0.347	0.11	-0.369	-0.044	0.244	-0.224	0.147	-0.896	0.535	0.266	-0.364	0.119	-0.052	-0.251	0.164	-0.197	-0.101	0.157	0.188	0.137	-0.255	0.001	-0.252	0.166	0.236	-0.473	-0.394	-0.795	0.25	-0.225	0.165	-0.155	-0.085	-0.138	-0.037	0.532	0.356	0.701	0.12	-0.21	0.335	0.064	-0.401	0.291	-0.163	0.248	-0.186	-0.264	0.406	0.213	0.104	0.047	0.129	0.339	0.037	0.249	0.162	-0.25	0.045	-0.119	-0.176	0.405	-0.241	0.062	0.214	0.239	0.032	0.06	0.266	0.578	-0.375	-0.348	0.032	0.011	-0.028	0.351	0.108	-0.189
DHRS3	PPI	1	4.251	-0.954	-1.004	-0.246	-0.432	-1.044	-0.468	-0.337	0.925	-1.28	0.075	-0.258	0.354	-0.512	-0.273	0.022	0.105	-0.39	-0.527	0.132	0.327	-0.915	0.048	0.263	0.313	0.189	-0.427	-0.078	-0.283	0.409	0.437	0.063	1.085	-0.617	-0.016	-0.323	-0.127	-0.33	-0.04	-0.238	0.37	-0.75	0.11	-0.005	0.291	0.156	0.268	0.872	-0.196	0.296	0.308	0.57	0.088	-0.328	0.755	-0.327	-0.561	0.765	-0.277	-0.385	0.218	-0.177	-0.145	0.516	-0.491	-0.91	0.399	-0.02	-0.04	-0.177	-0.222	-0.196	0.387	0.136	-0.156	-0.295	0.149	-0.047	0.066	-0.499	-0.393	-0.025	-0.306	-0.121	-0.035	0.131	0.227	0.428	0.379	0.596	-0.328	-0.444	0.421	0.04	-0.28	0.195	0.06	-0.651	-0.092	-0.064	0.114	0.129	-0.422	-0.519	0.538	-0.203	-0.276	0.072	0.058	0.257	-0.083	0.076	0.113	0.203	0.026	0.132	0.88	0.095	-0.221	0.259	0.48	0.124	0.137	-0.339	0.008	-0.168	-0.168	-0.849	0.036	0.892	0.508	-0.552	-0.398	0.397	-0.118	0.341	0.058	0.177	0.4	-0.313	0.105	-0.113	-0.607	0.462	0.192	0.076	-0.544	-0.086	0.345	0.101	0.484	-0.037	-0.303	0.356	-0.121	0.48	-0.025	-0.263	-0.024	0.472	-0.485	-0.188	-0.34	-0.143	0.778	0.24	-0.202	0.144	0.642	-0.501	-0.049	-0.136	0.079	0.095	0.697	0.067	0.127	-0.209	-0.312	-0.576	0.508	0.036	0.636	-0.224	0.057	0.235	-0.335	0.414	0.063	0.474	0.535	-0.343	-0.699	-0.182	0.006	1.004	0.114	-0.331	0.126	0.945	0.15	-0.216	0.866	0.065	-0.313	0.148	-0.241	0.174	-0.125	0.22	-0.18	0.615	-0.17	0.108	0.004	0.286	0.106	0.291	-0.231	-0.205	0.275	0.322	0.063	-0.011	0.18	0.433	-0.143	0.005	0.211	0.865	0.102	0.396	0.364	0.011	0.447	0.129	0.245	-0.48	-0.685	0.533	0.467	-0.015	0.126	0.264	-0.222	-0.463	0.611	-0.722	0.425	-0.067	-0.204	0.011	-0.007	0.535	-0.056	0.199
UBA3	target	1	6.11	-0.855	-0.975	0.497	0.299	-1.272	0.211	0.015	0.915	-1.162	0.049	-0.234	-0.029	0.018	-0.083	0.551	0.11	-0.394	0.42	0.133	-0.265	0.214	0.132	-0.179	0.181	0.625	-0.041	-0.042	0.073	0.312	-0.158	0.202	-0.615	0.445	-0.593	0.119	-0.196	-0.127	0.722	-0.469	0.17	-0.056	-0.126	0.607	0.816	0.422	0.447	-0.258	-0.025	0.039	-0.444	0.094	0.123	0.165	-0.876	-0.283	-0.431	0.185	-0.081	-0.159	-0.527	-0.168	0.585	-0.042	0.749	-0.427	0.108	-0.052	-0.26	-0.05	0.529	-0.221	0.227	0.196	0.777	0.815	-0.254	-0.07	0.279	0.721	0.048	0.235	-0.719	0.182	-0.171	-0.624	0.426	0.023	-0.47	0.011	0.344	-0.027	0.833	-0.08	-0.116	-0.565	-0.222	-0.034	-0.466	-0.037	0.094	-0.016	-0.019	0.893	-0.298	-0.34	0.091	1.35	0.23	0.499	-0.5	-0.135	-0.25	0.236	0.467	0.325	0.304	-0.172	0.13	0.262	0.032	-0.354	0.367	-0.227	-0.532	-0.008	-0.761	0.522	0.019	0.412	0.527	-0.116	-0.458	0.339	0.77	-0.146	-0.401	-0.195	-0.017	0.073	0.298	-0.361	0.308	-0.076	0.4	-0.227	0.144	0.608	0.003	1.442	0.52	-0.026	0.262	0.925	-1.108	0.29	0.678	0.16	-0.322	0.342	-0.021	0.156	-0.234	0.029	-0.792	0.221	-0.006	0.313	0.986	0.111	-0.135	-0.196	-0.001	0.14	-0.579	0.056	-0.295	-0.127	0.486	0.875	-0.84	0.329	-0.106	-0.231	0.432	-0.226	0.018	-0.14	0.206	0.178	-0.178	-0.303	-0.373	-0.061	-0.653	0.2	-0.434	-0.534	-0.543	-0.231	0.765	-0.445	-0.224	0.107	0.325	-0.281	0.262	-0.168	-0.044	0.767	0.261	-0.041	-0.84	0.464	0.642	0.286	0.377	0.715	0.057	-0.391	0.518	0.288	0.825	-0.694	-0.189	-0.324	0.052	-0.305	0.216	0.587	-0.212	0.284	0.083	0.835	-0.284	-0.447	-0.022	0.268	-0.794	0.021	-0.253	-0.198	-0.01	-0.16	-0.374	0.725	-0.228	0.821	0.267	-0.113	0.427	-0.022	0.26	-0.18	0.4	0.592
PAFAH2	PPI	1	4.851	-1.007	-0.42	-0.57	0.402	-0.665	0.131	-0.082	1.004	-1.136	0.174	0.038	-0.09	-0.355	0.121	0.186	-0.277	0.207	0.519	0.262	0.158	-0.031	0.078	-0.061	0.137	0.482	0.085	-0.309	-0.361	0.014	-0.729	-0.665	-0.026	0.18	0.436	0.413	0.452	-0.228	0.283	-0.739	0.927	0.127	1.221	0.322	0.21	-0.29	0.284	-0.23	-0.386	0.215	0.286	0.817	0.195	-0.292	-0.346	-0.022	-0.302	-0.07	-0.49	0.305	0.24	0.148	0.089	-0.568	0.137	-0.383	0.226	-0.337	0	-0.415	0.062	0.056	0.113	-0.484	-0.082	0.756	-0.382	0.331	0.167	0.071	0.059	-0.039	-0.063	0.547	-0.901	0.722	-0.081	-0.459	-0.197	-0.141	0.285	0.013	-0.122	0.128	-0.142	0.141	-1.071	0.216	-0.869	-0.866	0.451	1.246	-0.237	0.067	-0.063	0.09	-0.849	0.052	-0.307	-0.253	-0.31	0.01	-0.356	-0.413	-0.025	-0.366	0.169	-0.497	-0.527	0.267	-0.186	-0.079	-0.456	-0.155	-0.602	-0.545	0.208	-0.024	-0.233	-0.156	-0.697	-0.296	-0.335	-0.027	0.824	0.01	0.373	0.049	0.241	0.184	-0.18	-0.072	-0.238	0.239	0.045	-0.214	0.532	0.672	-0.019	0.227	-0.522	-0.47	-0.021	0.219	-0.961	0.202	-0.203	0.851	-0.158	0.184	0.02	-0.22	-0.29	0.241	0.174	0.256	-0.222	0.481	0.11	0.305	0.819	-1.241	-0.325	-0.256	0.003	0.479	0.234	-0.334	0.012	0.09	-0.658	-0.089	0.733	-0.084	0.292	-0.38	-0.498	-0.454	-0.045	0.231	-0.035	-0.502	-0.07	-0.23	-0.394	-0.21	0.164	-0.017	0.296	0.497	-0.403	0.368	0.403	-0.479	0.591	0.321	0.193	-0.302	-0.003	0.066	-0.198	0.51	-0.429	-0.091	-0.438	0.614	0.092	0.848	-0.498	0.197	-0.347	0.819	0.393	-0.284	-0.377	-0.228	0.068	0.058	-0.019	-0.08	-0.451	-0.002	0.357	-0.011	-0.244	0.147	-0.253	-0.199	-0.007	0.263	-0.018	0.451	-0.184	0.124	0.184	0.248	0.153	-0.239	-0.119	-0.23	0.159	0.206	0.068	0.065	0.264	0.189
ARHGEF3	PPI	1	7.886	-1.137	-2.718	-0.084	-0.102	-0.646	-0.327	0.946	1.061	0.716	1.798	-0.132	-0.267	0.042	-0.199	-0.158	0.661	0.275	1.037	0.004	0.433	-0.178	0.71	-0.154	-0.757	-0.432	-0.558	0.006	-0.581	-0.17	1.189	0.065	-0.676	0.005	-0.163	-0.429	-0.222	-0.204	0.314	0.247	-0.136	0.449	-1.2	-0.496	-0.693	-1.095	0.245	-0.16	1.012	0.624	-0.2	-0.054	-0.537	0.934	0.415	0.258	-0.413	-0.951	0.131	-0.25	0.311	-0.178	0.219	-0.542	0.365	0.528	0.831	-0.923	-0.374	-0.176	-0.38	0.609	0.283	0.272	-0.441	-0.612	0.078	-0.055	-0.533	-0.639	-0.008	-0.186	0.283	-0.157	-0.289	0.359	0.463	-0.195	-0.331	0.725	0.472	-0.105	0.836	0.366	-0.322	-0.404	-1.217	-1.188	-0.128	0.21	1.371	0.287	-0.042	0.026	-0.126	0.455	0.28	0.131	0.575	0.295	-0.584	-0.538	0.204	-0.849	-0.772	0.178	0.319	-0.22	0.449	0.199	-0.905	0.367	-1.174	-0.797	-0.419	-0.456	0.626	-0.132	0.458	0.233	-0.125	0.806	0.394	-0.72	1.102	-0.022	-0.123	0.119	0.063	-0.877	1	-0.008	0.57	0.89	-0.538	0.648	-0.234	-0.139	0.057	-0.373	-0.335	-1.224	-0.585	0.487	-0.066	-0.872	0.003	0.836	-0.465	0.032	-0.101	0.776	-0.251	0.637	-0.564	-0.611	0.437	0.123	-0.426	-0.675	-0.006	0.24	0.643	-0.749	-0.654	-0.312	-0.154	0.442	0.494	0.315	0.443	-0.818	0.395	-0.502	-0.002	-0.589	0.121	0.117	0.468	-0.644	-0.986	0.013	-0.24	-0.066	-1.037	0.14	-0.424	0.447	0.675	-0.419	0.207	-0.445	0.355	-0.08	1.422	-0.313	0.504	0.176	0.236	-0.115	-0.621	0.444	0.006	0.262	-0.399	0.163	-0.144	0.034	0.366	-0.094	-0.546	-0.743	-0.122	0.085	0.306	-0.719	0.931	0.399	-0.861	0.593	0.734	0.898	0.213	0.222	-0.474	0.522	0.107	-0.739	-0.64	-0.35	0.262	0.128	-0.292	0.323	0.155	-0.231	0.665	-0.003	-0.572	-0.37	0.23	0.154	-0.953	0.291	-0.356	-0.571
IDH3G	PPI	1	5.041	-0.59	-0.053	-0.076	-0.469	-0.799	0.188	-0.778	1.17	-1.396	0.41	-0.199	-0.066	0.161	0.238	0.947	0.585	0.403	0.067	-0.037	-0.191	-0.281	-0.623	0.284	0.234	0.916	-0.168	0.092	-0.248	0.346	-0.655	0.018	-0.685	-0.271	-0.137	-0.095	-0.363	0.207	0.223	-0.274	1.055	-1.014	0.793	-0.131	0.537	-0.481	0.311	0.167	0.292	0.044	0.08	-0.375	0.268	0.353	-0.218	-0.214	-1.065	-0.051	0.191	-0.474	-0.457	0.674	-0.113	-0.188	-0.218	-0.462	-0.219	-0.346	0.227	-0.057	0.108	-0.098	-0.23	-0.209	0.368	0.334	0.169	-0.036	-0.577	-0.724	-0.5	-0.413	-0.117	-0.188	-0.173	-0.483	-0.274	-0.26	0.296	0.108	0.187	-0.191	0.124	-0.197	0.046	0.245	0.088	0.209	-0.071	-0.353	0.086	-0.573	0.566	-0.732	-0.329	0.674	0.148	-0.176	-0.01	-0.774	0.447	-0.423	-0.067	0.178	0.353	0.853	0.138	-0.252	-0.583	0.222	0.191	0.072	-0.629	-0.284	-0.039	-0.147	-0.199	0.225	0.589	0.615	-0.337	-0.467	-0.315	0.252	0.989	-0.38	-0.044	0.486	0.194	-0.46	0.232	-0.015	-0.173	-0.278	-0.397	0.122	-0.358	-0.238	-0.709	-0.605	-0.042	-0.06	0.62	0.235	-0.283	-0.199	0.228	0.38	-0.105	-1.127	0.418	-0.311	-0.029	1.073	0.914	-0.139	-0.107	0.146	0.731	-0.298	-0.031	-0.926	0.605	0.482	0.414	-0.081	0.12	-0.028	-0.231	-0.485	-0.039	-0.114	0.117	-0.248	-0.506	0.177	-0.214	0.096	-0.475	-0.189	-0.52	0.393	-0.058	0.066	0.168	-0.28	0.537	0.306	0.251	-0.245	0.074	0.105	0.333	0.442	0.313	0.338	-0.169	-0.088	-0.094	-0.362	-0.04	-0.078	0.011	0.736	0.021	-0.427	0.203	0.095	-0.197	0.25	0.41	-0.183	-0.243	-0.876	-0.478	0.462	0.198	0.248	-0.061	-0.118	-0.758	0.306	-0.07	0.301	-0.121	0.066	-0.228	-0.048	-0.195	0.225	0.041	-0.086	-0.08	-0.236	-0.487	0.139	-0.42	-0.171	0.642	0.132	-0.558	0.415	-0.101	-0.445	-0.377	0.084
SPRN	PPI	1	2.959	-0.552	0.259	-2.917	0.279	0.141	-0.662	-2.069	-1.24	-2.338	0.35	-0.28	1.373	-1.447	0.298	0.002	1.387	0.578	-2.641	1.832	0.444	0.044	-2.972	-3.181	0.993	-0.02	-0.724	-0.96	0.471	-1.347	1.366	-0.385	-0.164	-1.342	0.273	0.615	1.157	0.238	0.392	-1.451	2.223	-0.222	-0.596	-0.746	-0.865	-0.86	-0.248	0.832	0.084	0.057	0.967	-0.65	-0.655	-0.912	0.46	0.011	-0.928	-0.485	-0.271	-0.133	0.348	-0.467	0.613	-1.041	-0.553	-0.025	0.107	-0.244	1.462	0.261	-0.002	-0.803	0.086	-0.401	0.89	0.337	-0.424	0.258	0.223	-0.512	0.352	-0.288	-0.011	0.63	0.315	0.255	-0.278	0.304	0.416	0.414	-0.292	-0.232	-0.421	0.001	-0.568	-0.177	0.363	0.464	-0.233	0.133	-0.905	-0.379	0.435	0.539	0.596	0.489	0.746	-0.171	-0.153	0.533	-0.573	-0.54	0.618	0.546	0.043	0.097	-0.309	-0.386	0.98	-0.405	-0.526	0.531	-0.42	-0.588	-0.458	-0.646	-0.142	0.122	-0.026	0.467	-0.702	-0.202	0.05	0.327	0.452	0.485	0.264	-0.21	-0.205	-0.348	-0.452	-0.258	-0.041	-0.166	0.382	0.509	0.205	-0.751	0.411	-0.153	0.208	-0.447	0	0.63	0.664	0.12	-0.605	-0.129	0.462	0.121	0.641	0.071	-0.568	0.35	-0.081	0.242	-0.676	0.335	-0.999	-0.606	0.097	-0.395	-0.215	0.166	-0.132	-0.707	0.368	0.19	0.556	-0.23	-0.325	-0.659	-0.9	-0.292	-0.244	0.197	0.186	-0.101	0.157	0.359	-0.441	0.41	0.027	-0.458	0.231	0.292	-0.191	-0.377	0.145	-0.151	-0.742	-0.784	0.26	-0.142	0.35	0.001	-0.394	-0.671	0.017	0.078	-0.425	0.12	-0.38	-0.438	0.372	0.235	-0.504	0.386	-0.369	-0.148	-0.314	-0.408	-0.097	0.59	0.725	0.326	0.643	-0.134	0.177	0.248	-0.192	-0.078	-0.043	0.019	-0.119	-0.1	-0.275	-0.036	-0.546	0.012	-0.112	0.227	-0.197	0.473	0.027	0.125	-0.127	0.464	-0.001	-0.07	-0.249	0.378	0.046	-0.207	-0.229	-0.579
MRPL40	PPI	1	3.256	-1.06	-1.373	0.078	-0.095	-0.892	-0.1	0.907	-0.435	0.393	-0.623	-0.103	0.029	-0.416	-0.505	-0.278	0.386	-0.125	-0.203	-0.568	0.169	-0.198	0.46	-0.317	-0.242	0.203	0.231	-0.49	-0.184	0.884	0.299	0.192	0.29	-0.771	0.265	-0.001	0.237	-0.316	-0.67	0.338	-0.225	-0.08	-0.513	0.204	-0.331	0.236	0.119	-0.37	0.075	0.368	-0.348	-0.283	0.097	0.04	0.286	0.336	0.583	0.568	-0.045	0.516	0.567	0.098	0.291	0.294	-0.182	-0.15	0.01	-0.031	-0.57	-0.344	0.519	-0.437	0.322	-0.262	-0.073	-0.276	0.312	0.383	-0.392	0.412	-0.023	0.217	-0.444	0.234	-0.274	-0.441	-0.12	0.129	-0.352	0.057	0.051	-0.065	0.618	-0.243	0.558	0.201	-0.265	0.22	0.303	-0.139	-0.237	0.646	-0.229	-0.33	-0.51	-0.231	0.104	-0.261	-0.277	-0.047	0.417	0.626	-0.631	0.139	-0.728	-0.181	0.015	0.726	0.401	-0.021	-0.153	-0.227	-0.423	-0.195	-0.097	0.435	-0.465	-0.101	0.173	0.134	0.323	0.044	-0.017	-0.065	-0.426	-0.14	0.818	0.115	-0.2	-0.1	-0.195	-0.369	0.06	-0.208	-0.142	-0.016	0.134	-0.151	-0.001	-0.084	-0.417	0.757	0.268	-0.358	0.061	0.206	0.026	0.652	0.309	-0.15	0.205	0.558	-0.538	-0.058	0.855	0.217	-0.25	-0.08	-0.141	-0.044	-0.216	0.126	-0.523	-0.254	0.006	-0.589	0.298	-0.593	0.095	0.07	-0.31	0.074	0.005	-0.41	-0.272	0.274	0.026	-0.46	0.383	-0.218	-0.122	0.05	0.047	-0.411	-0.232	0.271	-0.145	-0.502	0.454	-0.102	-0.32	0.491	0.096	-0.338	0.352	0.152	-0.152	-0.105	-0.421	-0.145	0.527	0.12	0.161	0.174	0.25	0	0.228	0.023	0.204	0.142	0.173	-0.01	0.104	-0.273	0.404	-0.213	0.189	-0.041	-0.277	-0.167	0.006	-0.251	-0.479	-0.083	0.183	0.1	-0.184	0.166	0.406	0.272	0.402	-0.027	-0.022	0.621	-0.266	0.164	0.109	0.316	0.412	0.384	-0.219	-0.119	-0.001	0.252	0.394	-0.232
NUCKS1	PPI	1	4.646	-0.522	0.131	0.769	-0.724	1.036	-0.112	0.635	-2.315	2.217	-0.046	-0.381	-0.799	0.605	2.651	1.195	-0.99	1.181	0.735	0.086	0.586	0.446	-1.768	-0.003	-1.36	0.706	-0.962	-1.106	-0.158	1.343	1.011	2.008	-0.427	-0.852	-0.204	-0.697	-0.039	0.483	-0.805	0.975	0.126	0.345	-0.701	-0.912	-0.442	-0.9	-0.092	-0.664	-0.914	-0.341	0.127	-1.024	-0.413	-1.268	0.509	0.832	1.253	0.305	-0.317	0.821	0.704	0.586	0.998	0.354	-0.137	0.352	-1.686	-0.166	1.083	1.619	-0.251	1.244	0.738	0.834	-0.078	0.7	0.912	0.598	-0.617	0.193	-0.573	-1.416	0.712	0.499	0.143	0.056	-0.517	0.452	0.06	0.134	0.498	-0.718	-0.335	0.406	-0.129	0.409	-0.065	-0.189	-0.138	-0.107	0.218	-0.533	-0.428	-0.314	0.332	-0.039	0.436	-0.6	0.319	0.247	0.358	0.546	-0.337	-0.497	-0.071	-0.008	-0.274	0.663	-0.562	0.028	0.746	0.752	0.655	-0.652	-0.266	0.122	-0.26	-0.449	0.209	0.016	-0.729	-0.254	0.305	-0.292	0.14	-0.139	0.033	0.177	0.053	0.146	-0.275	-0.117	-0.227	0.276	0.483	-0.31	-0.23	-0.396	0.596	0.053	0.008	0.777	0.18	0.275	-0.623	-0.075	0.303	-1.028	-0.152	0.423	-0.263	0.582	-0.249	-0.247	-0.833	-0.034	-0.478	-0.221	-0.004	0.088	0.07	0.72	-0.4	0.188	0.166	-0.092	0.563	0.321	0.01	0.032	0.095	0.459	0.05	-0.285	0.161	-0.026	0.327	-0.006	0.499	-1.054	0.536	-0.096	-0.733	-0.313	0.533	-0.382	0.488	-0.213	0.88	-0.352	-0.666	-0.134	-0.57	0.208	-0.465	0.1	0.73	0.365	0.469	-0.48	-0.121	0.203	0.184	-0.413	-0.812	-0.202	-0.235	-0.048	0.046	-0.602	-0.182	0.131	0.298	0.26	0.378	-0.401	0.064	0.798	-0.259	0.234	0	-0.32	0.106	0.516	0.108	0.327	0.166	0.316	0.348	-0.177	0.15	-0.079	0.223	-0.478	0.064	0.461	0.429	0.041	0.328	0.125	-0.159	-0.453	1.101	0.163	-0.085	0.285
CYP2R1	PPI	1	6.349	-1.194	-0.285	-1.775	0.342	-1.168	-0.475	-0.132	1.874	-1.134	0.559	0.11	-0.085	0.119	-0.204	0.831	-0.343	-0.596	-0.395	0.085	0.086	-1.62	-0.88	-0.419	0.738	0.372	0.29	-0.587	-0.123	0.628	-0.107	-0.01	-0.143	-0.087	0.468	0.34	-0.105	0.448	-0.568	0.592	-0.611	0.196	-0.01	0.098	0.657	0.165	1.187	0.061	-0.614	0.717	-0.207	0.192	0.48	0.012	0.113	-0.791	-0.89	0.073	-1.036	0.121	-0.012	0.312	0.54	-0.087	0.269	-0.075	-0.312	-0.293	-0.354	-0.155	0.248	-0.583	0.471	-0.288	0.176	0.45	-0.381	-0.154	0.145	-0.758	0.389	0.283	-0.246	-0.432	0.99	0.733	-0.237	0.21	0.06	-0.198	-0.388	0.756	-0.173	0.278	-0.877	-0.987	-0.643	-0.127	-0.123	0.807	-0.589	0.245	0.07	0.345	-0.075	0.134	-0.154	0.189	0.478	-0.101	-0.741	0.003	0.483	0.212	0.773	0.121	-0.364	0.09	-0.697	0.109	0.925	0.002	0.326	-0.399	-0.004	-0.55	0.233	-0.416	-0.131	0.3	0.021	-0.046	0.206	0.324	0.174	0.286	-0.067	-0.669	-0.936	0.07	-0.35	-0.369	-0.374	0.388	0.36	-0.451	-0.179	0.134	-0.093	-0.321	-0.248	0.195	-0.451	0.22	-0.808	0.087	-0.718	0.348	0.016	-0.392	-0.472	0.402	-0.203	-0.578	0.56	0.203	-0.017	0.159	0.186	0.411	-0.129	0.178	-0.103	0.645	0.351	-0.543	-0.592	0.176	-0.232	-0.268	0.557	0.14	0.082	0.053	0.143	-0.762	0.203	-0.378	-0.633	0.335	-0.052	0.163	0.252	0.11	0.125	0.665	-0.424	0.011	0.954	-0.02	-0.517	-1.051	-0.49	1.059	0.357	-0.524	0.274	0.761	-0.41	0.484	-1.01	0.175	0.036	0.624	-0.184	-0.292	-0.273	-0.316	0.77	0.132	0.559	0.238	0.245	0.404	0.037	0.468	-0.222	-0.041	0.007	0.36	0.732	0.719	0.547	0.12	0.841	0.001	-0.785	0.41	-0.202	0.044	0.066	-0.207	0.468	0.165	-0.064	0.158	0.72	0.291	0.183	-0.767	0.411	0.368	-0.779	-0.566	0.358	-0.225
FZR1	PPI	1	7.355	0.207	-1.822	-0.861	0.167	0.226	0.223	-1.218	1.125	-0.775	-0.324	0.4	0.474	0.202	0.383	-0.98	0.131	0.084	-0.427	0.83	-0.052	0.098	0.055	-0.236	-0.397	-0.245	0.907	-0.819	-1.423	-0.724	-0.146	1.216	-0.503	-0.428	-0.021	-0.095	-0.635	0.483	0.428	-0.6	0.794	-0.178	-0.698	0.013	0.856	0.375	-0.874	-1.857	0.744	0.309	0.583	-0.031	0.201	-0.358	-0.569	0.373	0.686	-0.409	0.038	0.35	-0.346	-1.215	-0.094	0.275	-0.243	-0.122	-0.602	-0.367	0.784	0.219	-0.23	-0.411	-1.067	1.201	0.13	0.013	0.087	-0.787	-0.517	0.271	0.323	0.116	-0.349	0.403	-0.057	0.326	-1.103	-0.283	0.584	-1.031	0.603	0.467	-0.228	-0.196	-0.008	0.501	-0.052	-0.063	-0.464	-0.479	-1.19	0.167	0.605	0.388	1.147	0.208	0.642	-0.158	-0.108	-0.377	1.134	0.061	0.748	0.74	1.021	0.203	-0.914	0.149	0.553	-0.034	0.244	-0.088	-0.172	0.039	0.238	-0.78	0.599	1.447	0.504	0.353	-1.067	-0.903	-0.013	1.04	1.235	-0.882	0.909	0.46	0.199	0.811	0.786	0.462	-0.308	0.011	-0.342	0.388	0.005	0.195	1.059	-0.436	0.661	-0.552	-0.158	-0.208	0.861	-1.056	-0.533	-0.132	-0.127	-0.493	-0.007	-1.012	0.458	-0.674	-0.491	-0.441	0.275	0.032	-0.79	-0.077	0.041	-0.585	-0.425	1.376	0.215	1.134	-1.452	-0.308	-0.05	-0.569	-0.341	0.969	-0.275	0.925	-0.055	0.001	-0.049	0.219	-0.129	-0.089	0.398	0.302	0.258	1.245	1.19	-0.609	-0.211	-0.189	0.066	-0.205	-0.222	0	-0.452	-0.275	0.595	0.451	0.776	-0.036	0.198	-0.065	-0.047	-0.115	-0.464	0.09	0.168	-0.31	-0.027	0.492	0.441	-0.624	0.426	0.15	0.266	0.112	0.128	-0.378	-0.423	0.077	-0.001	-1.185	-0.383	-0.095	0.225	-0.311	0.374	0.549	-0.324	-0.105	-0.567	0.049	-0.475	0.268	-1.021	0.034	-0.27	-0.48	0.222	-0.011	-0.612	-0.054	-0.146	0.209	0.937	-0.451	0.743	0.039
USP17L2	PPI	1	6.966	-0.266	-1.851	-0.634	-0.396	-0.751	-0.282	-0.535	0.857	-0.714	0.017	0.491	-0.362	0.022	0.232	-1.322	0.178	0.782	0.178	-0.358	0.069	0.135	-0.106	-0.064	-0.482	-0.37	0.145	-1.107	-1.296	0.405	-1.247	0.597	0.435	0.649	0.277	0.313	-1.646	0.768	-0.161	-0.493	0.777	-1.51	1.254	-1.095	-0.594	-0.779	-0.29	-0.02	-0.854	1.88	0.31	-0.456	-1.268	2.91	1.303	-0.29	-1.568	-0.794	-0.693	-3.519	4.083	-1.793	1.728	2.702	-0.462	2.066	6.133	-7.566	5.657	3.356	0.508	4.964	1.105	4.845	0.372	-4.375	-3.752	2.877	0.396	3.42	0.864	4.977	1.243	1.679	-1.524	0.039	0.833	0.129	0.271	-3.957	-1.604	-2.096	1.654	0.722	0.458	0.623	-1.399	-0.329	1.373	-1.119	-0.011	-0.111	0.432	0.155	-0.254	0.374	0.932	-1.49	0.204	-0.995	-0.254	-1.822	-0.49	-0.895	-0.948	-0.66	0.53	0.812	-0.156	-0.559	0.628	-0.08	0.188	-1.189	-0.825	-0.378	0.259	-0.147	0	0.113	-0.298	-0.471	0.042	-0.728	0.253	0.518	-0.275	-0.052	0.354	0.713	0.532	-0.278	-0.497	0.156	-0.055	-0.137	-0.021	0.936	-1.03	-0.365	-0.507	0.361	-0.134	-0.166	-0.907	0.14	0.175	0.17	0.118	-0.769	-0.186	0.509	0.26	0.475	-0.173	0.515	-0.29	0.607	0.304	-0.156	-0.049	0.163	0.486	-0.815	0.342	-0.422	-0.204	0.299	-0.413	-0.165	0.306	-1.032	0.162	0.45	0.063	-0.2	0.377	0.262	0.086	0.014	-0.384	-0.066	0.263	0.9	0.448	0.405	0.622	0.04	0.346	-0.606	0.694	0.682	0.218	0.279	0.012	-0.122	0.147	-0.252	-0.145	0.09	-0.346	-0.74	-0.449	-0.397	-0.296	-0.152	-0.686	-0.054	0.182	-0.197	-0.32	-0.252	0.373	0.216	0.126	-0.11	-0.01	0.508	0.351	-0.247	-0.004	0.044	0.066	-0.012	0.418	-0.572	0.457	0.416	0.42	-0.653	-0.026	0.227	0.494	0.102	0.016	0.12	0.131	0.505	0.301	0.175	0.199	0.046	0.158	-0.277	0.159	0.166
GPC2	PPI	1	9.56	-1.496	-0.618	-3.684	-0.013	0.354	-0.65	-1.932	-1.613	-3.615	0.16	-0.563	2.278	-1.941	0.68	-0.525	0.347	-0.423	-0.975	0.616	1.046	-1.397	2.72	0.223	-1.315	-0.14	-0.479	-0.187	0.386	-0.317	1.131	0.876	1.02	-0.64	0.5	-0.345	0.75	-0.173	-0.988	0.609	0.105	-1.044	-0.159	0.148	0.273	-0.318	0.239	1.096	1.247	-0.211	0.702	-0.603	-0.949	0.548	0.255	-0.662	0.713	0.084	-0.393	-0.196	-0.189	2.6	0.174	0.204	-0.62	-0.495	-0.561	0.175	-0.781	0.489	-0.85	-1	-0.888	0.525	-1.117	0.312	1.532	-0.171	0.608	-0.221	0.507	0.323	-0.192	0.082	0.558	0.421	0.897	0.14	1.054	0.077	0.636	0.36	-1.328	-0.113	0.178	1.299	-0.246	-0.318	1.8	0.512	-1.459	0.749	-0.259	-0.409	-0.14	-0.359	0.957	0.672	0.507	-0.386	-0.114	0.302	0.348	-0.952	-0.46	-0.422	0.565	-0.149	-0.538	-0.116	-0.332	0.509	0.321	-0.934	-0.025	-0.3	-0.441	-0.289	0.334	0.488	-0.048	-0.323	0.869	0.547	0.294	0.32	-0.691	-0.609	-0.546	0.501	0.609	0.059	-1.054	-0.505	0.563	0.171	0.632	0.535	0.283	-0.17	-0.088	0.089	0.664	0.36	-0.916	-0.677	0.267	0.672	0.23	-0.566	-0.667	0.219	0.379	1.068	0.94	-1.253	0.629	0.839	0.311	-0.248	0.209	-1.008	0.249	0.184	0.429	-1.103	-0.276	0.331	0.106	0.39	-0.282	0.416	0.906	-0.122	1.106	0.262	0.133	0.706	0.259	0.615	-1.113	-0.267	0.105	-0.063	-0.213	-0.434	0.363	0.022	0.344	0.021	0.577	-0.259	-0.137	-1.494	0.159	0.831	0.175	0.036	0.112	-0.945	-0.332	-0.858	0.241	-0.125	0.804	0.647	-0.519	-1.665	-0.751	0.224	-0.479	-0.783	-0.125	0.578	0.159	-0.457	-0.672	-0.571	0.12	0.289	0.024	-0.462	-0.556	-0.615	-0.443	0.172	-0.192	-0.546	-0.849	0.145	0.563	-0.935	-0.268	0.583	1.414	-0.797	0.167	-0.03	-0.471	-0.623	-0.094	-0.302	-0.503	-1.227	-0.591	0.327
SUCLG1	PPI	1	4.965	-0.477	-0.147	-1.36	0.188	0.306	-0.356	-0.774	-0.089	-1.321	0.05	0.037	-0.038	0.345	0.053	0.702	1.476	-0.224	-0.622	1.239	0.337	-0.594	-2.403	-2.569	2.615	1.085	0.277	1.009	-0.914	-0.827	-0.255	-0.159	-0.091	-0.414	-0.189	0.021	-0.224	-0.018	0.099	-0.313	-0.479	0.759	-0.254	0.034	-0.257	0.825	0.062	-0.568	0.219	0.097	-0.286	0.094	0.06	-0.332	0.113	-0.093	-0.06	0.407	-0.838	-0.219	-0.333	0.148	-0.284	-0.617	0.112	0.095	0.012	0.852	0.563	-0.523	-0.506	-0.064	-0.02	-0.193	0.362	-0.202	0.048	0.314	0.899	0.018	-0.064	0.62	-0.192	-0.202	-0.16	-0.078	0.506	-0.108	-0.346	0.044	-0.57	0.262	0.207	0.453	0.27	0.214	0.181	0.085	0.095	-0.106	-0.005	-0.435	0.011	0.405	0.12	0.551	0.473	-0.329	-0.077	0.193	-0.012	0.267	-0.666	-0.314	0.074	0.351	-0.297	-0.2	0.672	-0.448	0.184	0.424	-0.208	-0.873	0.45	-0.238	-0.226	0.534	0.024	-0.444	-0.13	0.267	0.025	0.375	-0.145	0.099	-0.148	-0.362	-0.021	0.162	0.226	-0.141	0.081	0.122	-0.182	0.082	0.055	-0.34	-0.14	0.484	0.639	-0.157	0.669	-0.205	0.235	-0.327	-0.229	-0.742	-0.463	-0.098	1.086	0.131	0.242	-0.172	-0.464	-0.032	-0.14	-0.142	-0.355	-0.274	-0.361	0.166	-0.195	-0.1	0.439	0.222	-0.233	-0.371	-0.18	-0.13	-0.098	-0.478	0.018	0.175	0.131	0.005	-0.576	-0.034	-0.313	0.388	0.104	-0.42	-0.031	-0.018	0.014	0.828	0.379	-0.5	0.089	0.475	0.313	0.62	0.265	0.195	-0.461	-0.107	0.567	-0.277	0.212	-0.068	0.338	0.355	0.091	-0.272	0.405	0.191	-0.686	-0.368	-0.238	0.585	-0.228	0.011	0.289	0.259	-0.249	0	-0.672	0.161	0.127	0.441	0.249	0.139	-0.063	0.002	-0.534	-0.116	-0.555	0.016	-0.151	-0.509	-0.183	-0.671	-0.718	-0.032	-0.275	0.056	0.59	-0.352	-0.108	0.265	0.407	0.118	-0.219	0.071	-0.06	-0.346
GALNT13	gene	1	6.697	-1.466	-1.223	-0.166	0.309	-0.921	0.667	-0.201	1.441	-1.575	0.437	0.154	-0.332	0.229	0.972	0.309	-0.143	-0.488	0.25	0.398	-0.014	-0.606	0.492	-1.269	0.193	0.751	-0.205	-0.261	0.245	0.5	0.636	-0.077	-1.293	-0.007	-0.377	0.018	0.645	-0.787	-0.025	0.846	0.675	0.533	-0.437	0.603	-0.431	0.058	0.323	0.709	0.011	0.191	0.526	-0.599	-0.779	0.019	-1.232	0.205	-0.492	-0.415	0.385	-0.233	-0.295	0.841	-0.179	-0.668	0.394	0.321	0.081	-0.307	-0.134	0.16	-0.361	0.165	0.057	0.555	0.041	-0.628	-0.158	-0.417	-0.892	0.568	0.131	0.413	0.72	-0.355	-0.331	0.674	0.613	0.327	0.369	-0.223	-0.117	0.768	-0.08	0.568	0.54	1.24	0.179	0.838	0.423	-0.024	-0.285	-0.497	-0.861	-0.109	0.487	-0.035	0.499	0.528	-0.334	-0.373	-0.44	0.521	-1.077	0.043	-0.717	-0.12	0.573	0.6	-0.204	-0.333	0.628	-0.712	1.138	-0.896	-0.393	-0.224	-0.678	-0.487	-0.272	-0.471	-0.611	0.559	0.006	-0.119	-0.008	-0.304	-0.389	1.344	-0.683	-0.345	0.358	0.367	-0.258	-0.059	-0.402	0.473	-0.539	-0.319	0.292	0.836	1.162	-0.191	-0.446	0.894	0.461	0.191	0.424	-0.647	0.247	-0.648	0.241	-0.391	-0.341	0.021	-0.195	-0.059	-0.348	-1.03	-0.554	-0.51	-0.368	0.533	0.629	0.077	0.705	-0.267	0.023	-0.614	-0.451	0.73	0.231	-0.573	-0.236	-0.211	-0.595	0.312	1.05	-0.17	0.589	-0.464	-0.042	0.174	-0.024	-0.409	0.397	-0.536	0.091	-0.159	0.3	-0.278	-0.214	-0.179	-0.183	0.839	-1.1	-0.791	0.677	0.467	0.744	-0.105	-0.318	1.255	0.285	-0.184	0.354	-0.736	-0.462	0.042	-0.749	-0.942	0.806	-0.367	-0.159	0.653	0.237	-0.367	-0.431	0.293	-0.395	-0.023	-1.332	-0.167	0.823	0.601	0.029	0.264	0.798	1.243	-0.126	0.382	-0.124	0.441	0.159	-0.262	-0.008	0.376	-0.378	0.086	1.467	-0.197	-0.375	-0.636	-0.405	-0.6	-0.229	-0.622
SYNJ2BP	PPI	1	1.941	-0.649	-0.227	-0.447	0.02	-0.37	0.055	-0.006	0.079	-0.465	0.107	-0.17	0.106	-0.281	0.367	0.493	-0.441	0.32	-0.292	0.358	-0.095	0.119	-0.436	-0.47	0.497	0.194	0.417	0.721	0.605	-0.565	0.031	-0.365	0.003	0.171	-0.165	0.098	0.01	0.08	0.225	-0.04	0.488	0.014	-0.056	-0.038	-0.133	0.226	-0.198	-0.368	0.153	0.176	0.286	-0.109	0.157	-0.095	0.298	-0.119	-0.149	0.162	-0.08	-0.097	-0.015	-0.135	-0.265	-0.313	-0.104	0.09	-0.1	0.344	-0.179	-0.559	0.011	-0.079	0.113	0.429	-0.322	0.348	-0.137	-0.039	0.087	0.179	-0.013	0.129	0.434	-0.172	-0.165	0.259	0.18	-0.288	0.306	0.063	-0.228	0.02	0.284	0.318	-0.193	-0.049	-0.085	-0.016	-0.285	-0.034	-0.101	-0.245	0.205	0.075	0.118	0.313	-0.089	-0.277	0.002	0.246	-0.082	0.353	-0.15	0.286	-0.297	-0.131	0.229	-0.217	-0.308	-0.272	0.203	0.251	-0.305	-0.276	-0.468	-0.028	0.071	-0.097	-0.024	0.163	0.297	-0.152	0.083	0.208	0.476	-0.556	-0.102	-0.029	0.279	0.194	0.16	0.101	-0.021	0.157	0.044	0.157	0.283	0.448	0.345	-0.11	0.059	0.184	-0.219	-0.088	-0.412	-0.037	-0.047	0.12	0.052	0.054	-0.537	-0.331	0.151	-0.075	-0.124	-0.289	0.149	-0.245	-0.019	0.328	0.357	0.145	0.077	-0.616	0.115	-0.2	-0.031	0.319	0.182	-0.162	0.169	-0.076	0.235	-0.227	0.087	0.28	-0.347	0.171	-0.097	0.074	-0.093	0.216	0.656	-0.033	-0.393	-0.08	-0.283	0.15	-0.249	0.019	-0.022	0.001	-0.052	-0.127	-0.066	-0.149	-0.12	-0.255	-0.223	-0.086	-0.037	0.298	-0.025	-0.012	-0.205	-0.084	0.063	0.084	-0.243	-0.238	0.137	0.299	0.072	0.376	0.09	0.323	-0.396	0.721	-0.321	-0.067	-0.068	-0.024	-0.258	-0.019	0.252	0.201	-0.023	0.369	-0.1	-0.066	-0.147	-0.092	0.149	-0.103	-0.051	-0.299	0.111	-0.27	0.166	-0.515	-0.423	0.232	-0.183	-0.023	-0.084	0.087
ANXA11	PPI	1	7.581	-1.01	2.163	-3.219	0.94	0.791	-1.34	-2.138	-2.871	-0.769	0.059	-0.624	-1.644	2.887	-0.233	0.253	0.224	-1.257	0.833	-0.602	2.51	-0.944	1.873	-1.082	1.529	2.872	-0.043	1.579	0.202	-1.765	-1.005	-0.266	0.079	-0.238	-0.111	0.244	-1.997	0.226	-0.508	-1.103	0.826	-0.345	-0.853	0.624	0.438	-0.013	0.751	0.925	-0.245	-0.339	-1.284	-0.591	-0.313	-0.685	-0.483	1.044	-0.908	-0.96	-0.629	0.351	-0.22	0.134	0.206	-1.717	1.179	0.323	1.667	1.163	0.048	-0.648	-0.959	-1.455	0.004	-0.85	0.446	-0.622	-1.139	0.13	-1.597	-0.061	-1.084	-0.68	0.144	0.647	1.157	-0.153	-0.313	-0.41	-1.691	-0.902	1.119	1.184	0.449	0.791	1.018	0.028	-0.3	0.21	0.438	-0.021	-0.373	0.949	-0.49	1.329	-0.507	-0.412	-1.451	-0.513	0.8	0.898	-0.181	0.183	-0.314	-0.078	-0.304	-1.431	1.081	-0.188	-0.292	0.937	0.682	-1.195	0.423	-1.462	0.843	0.13	1.48	-1.191	-1.241	-0.813	-0.622	0.226	-0.434	0.166	1.32	-0.719	1.813	0.445	-0.121	-0.106	0.573	-0.348	1.076	0.14	-0.484	-0.135	0.669	-1.397	1.087	0.044	-1.241	-0.239	0.347	-0.437	0.589	0.807	-0.696	1.116	-0.649	-0.712	-0.157	-0.147	-0.073	1.059	-0.626	-0.808	0.64	0.674	0.454	-0.153	-0.307	-0.009	0.686	-0.519	-0.284	-1.473	0.559	-0.638	0.387	-1.017	-0.216	0.707	0.683	-0.656	-0.377	0.464	-0.213	-0.069	-0.239	-0.04	0.613	-1.438	-0.564	-0.206	1.34	-0.887	-0.196	0.099	0.133	0.976	-0.231	0.154	1.759	-0.056	-0.549	-0.372	-0.512	0.246	-0.089	0.242	-1.544	1.615	0.201	0.674	-0.129	0.799	0.574	0.797	-0.485	0.283	-0.95	0.637	-0.475	0.93	-0.477	0.662	0.244	0.609	0.031	-0.425	1.501	-0.887	0.951	-1.026	1.292	-0.58	0.796	-0.044	0.134	1.639	-0.348	0.116	-0.553	-0.305	0.795	0.349	0.251	1.308	-0.017	0.246	-0.953	-0.915	-0.746	-0.211	0.1	-0.771
OPN3	PPI	1	5.532	-0.94	-1.08	-0.94	-0.048	-0.189	-0.003	-1.793	1.658	-2.22	1.21	0.083	0.62	-0.215	0.624	0.204	-0.211	-0.384	-0.936	-0.231	-0.622	-1.501	0.312	0.784	0.185	-0.591	0.267	-0.815	0.101	-0.144	0.666	-0.18	1.232	-1.474	-0.156	1.239	0.672	-0.505	-0.661	-1.118	-0.278	0.47	-0.158	0.182	0.14	-0.732	-0.783	0.406	-0.29	-0.029	-0.235	-1.079	0.069	0.039	-0.223	0.82	0.988	-0.653	0.775	0.638	-0.233	-0.345	0.331	-0.419	0.497	0.476	-0.197	0.011	0.582	0.075	-0.859	-0.117	0.651	-0.292	0.473	0.1	0.311	0.362	-0.359	0.187	0.204	-0.237	0.991	-0.423	-0.206	-0.417	-0.92	-0.635	0.42	0.647	0.086	0.032	0.53	-1.135	0.388	0.943	-0.196	0.437	-0.028	0.121	-0.595	0.066	0.592	-0.477	-0.037	0.07	0.205	-0.406	0.712	-0.398	0.991	-0.448	1.341	-0.287	-0.355	-0.054	0.269	0.16	-0.085	1.055	-0.501	0.135	0.275	-0.459	-0.021	0.212	0.286	-0.184	0.502	-0.659	-0.068	-0.173	-0.098	0.592	-0.005	0.013	0.693	0.131	-0.382	-0.274	0.379	-0.268	0.217	-0.599	0.257	-0.422	-0.494	0.114	0.285	0.113	-0.284	0.535	-1.316	0.642	0.999	-0.181	0.14	-0.528	0.571	0.009	0.083	-0.327	0.524	0.527	-0.592	0.256	0.017	-0.94	-0.276	0.538	0.409	-0.045	-0.254	-0.202	-0.038	-0.036	0.026	0.658	0.429	0.005	0.529	0.164	0.432	0.51	-1.339	0.115	0.341	-0.222	-0.56	-0.312	-0.112	-0.167	-0.071	0.1	-0.164	-0.08	0.22	-1.042	0.063	-0.096	0.263	0.82	-0.269	-0.481	-0.43	-0.186	-0.425	-0.408	-0.372	0.298	-0.687	-0.401	0.158	-0.141	0.768	0.345	0.165	-0.3	0.502	-0.084	0.176	0.228	-0.363	0.153	0.024	0.221	0.143	-0.361	0.102	0.024	0.096	0.089	-0.345	0.019	1.533	-0.396	-0.478	0.348	-0.053	-0.12	-0.555	0.082	-0.049	0.184	0.042	-0.067	0.147	-0.038	-0.368	0.077	-0.308	-0.096	0.243	0.38	-0.003	0.057
MYBL2	PPI	1	11.873	0.328	-2.118	0.711	0.055	-0.413	0.095	0.09	-1.061	1.711	-0.93	-1.107	0.661	0.9	0.877	0.298	-1.452	0.012	0.329	-0.418	-1.212	-0.739	-0.693	-0.446	-2.395	-0.88	0.286	0.52	-1.658	-0.192	-0.459	1.07	0.336	0.703	-1.226	0.988	0.312	0.704	0.157	1.246	0.109	0.118	-0.78	-0.594	0.09	-0.202	-0.319	-0.34	-0.055	0.93	0.685	0.145	-0.444	-0.996	0.05	1.153	-1.046	-0.175	-0.705	-0.008	0.303	0.122	0.185	0.143	-0.445	-0.01	0.677	-0.245	-0.01	0.453	0.149	0.518	1.185	0.182	0.603	-0.759	0.744	0.129	0.216	0.633	0.687	-1.124	-0.37	0.992	0.401	-0.477	-0.345	1.777	1.094	0.499	0.526	-0.813	-0.551	0.421	-0.196	0.615	-0.706	-0.536	-0.47	-0.238	1.344	0.068	-0.817	-0.728	0.035	0.789	-0.61	0.647	0.283	1.311	0.422	-0.83	-1.526	0.682	-0.385	0.871	0.194	-0.107	-0.577	-0.852	-1.644	-0.448	0.239	-0.371	-0.229	-0.842	0.816	0.012	-0.629	0.228	0.908	-0.415	-0.186	-0.642	0.969	0.116	0.61	0.121	-0.224	0.302	-0.293	0.008	0.654	0.324	-1.007	0.455	-0.229	0.065	-0.255	-0.335	0.356	-0.655	-1.786	0.628	0.162	0.333	0.255	0.543	-0.071	0.092	0.096	-1.144	-0.094	-0.587	-0.547	0.523	1.111	-0.305	-1.132	-0.592	-0.074	0.201	-0.821	-0.191	1.736	0.475	-1.3	0.266	-0.228	-0.328	-0.525	0.434	0.209	0.358	0.415	1.127	-0.161	0.761	-1.796	1.338	0.931	0.811	-0.542	-0.214	-0.069	-1.008	-1.043	-0.431	0.715	0.018	-0.228	-0.467	-0.03	0.181	0.335	0.105	-0.317	1.205	-0.429	0.454	-0.505	0.838	0.832	-0.303	0.8	0.448	0.259	-0.03	0.678	0.706	-1.18	-0.022	-0.289	-0.15	-0.064	-1.469	-0.151	0.078	-0.574	0.116	-0.435	-0.185	0.038	-0.456	0.261	0.834	0.768	-0.932	0.042	-0.022	-0.289	-0.29	-0.666	-0.187	0.863	0.592	-0.186	-0.985	-0.172	0.155	-0.109	0.091	-0.892	-0.918	0.057	0.823
EPAS1	target	1	13.111	1.063	-2.361	-1.754	0.466	0.831	0.31	-0.632	0.075	0.429	-0.34	0.381	0.087	1.759	-0.402	-0.691	-0.132	-1.479	0.837	0.516	-0.64	0.223	-0.563	0.901	-1.402	-1.573	0.089	-0.689	-0.258	0.61	0.226	-0.624	-0.869	0.151	-0.078	0.386	0.527	0.563	-0.48	0.552	-0.307	1.679	0.65	-1.48	-1.286	-0.666	-0.722	0.404	-0.157	0.969	-1.295	1.281	0.042	0.192	-0.551	0.055	-0.21	0.021	-0.592	-1.316	0.676	1.039	-0.58	-0.708	-0.15	0.482	1.271	1.03	-1.068	-0.457	0.151	0.866	-0.591	-0.727	0.21	-0.665	-1.219	-0.381	-0.523	-1.196	0.85	0.715	1.261	0.859	0.512	-0.028	0.849	1.086	-0.12	-0.324	-0.061	0.21	0.422	0.879	0.595	0.484	0.106	-0.634	0.039	-0.765	0.888	-0.018	-0.213	-0.054	0.181	-1.783	0.872	0.85	-0.327	-1.289	-1.458	0.42	0.124	-0.348	1.222	-1.553	-0.679	-1.119	1.226	-0.423	0.006	-0.567	-0.05	0.953	-0.864	0.639	0.4	0.99	-0.095	-1.485	0.562	-1.417	0.146	-0.145	0.3	-0.577	1.73	0.452	0.81	0.077	-0.062	0.58	1.39	0.668	-0.348	-0.735	-1.762	0.613	-0.365	0.322	-0.688	-0.666	0.518	0.614	0.128	-0.725	-0.544	0.738	-0.261	0.635	0.291	-0.682	1.365	0.69	0.581	0.104	0.219	0.392	0.563	-0.488	-0.697	-0.728	0.274	0.03	0.726	-0.206	-0.231	-0.741	0.045	-0.659	-0.765	-0.102	0.483	-1.121	-1.152	-0.595	0.661	1.038	-0.433	-0.472	-0.117	-0.208	0.696	-0.646	0.559	-0.313	0.509	0.112	0.216	-1.093	-1.544	-0.806	0.361	-1.163	-0.933	-0.855	-0.163	-0.563	-0.916	-0.509	-0.186	0.34	0.932	0.928	0.453	0.539	0.01	1.494	-1.539	-0.945	0.866	1.043	-0.553	-0.424	-0.05	-0.279	0.009	-0.03	0.219	0.303	-0.049	-1.799	1.52	0.72	-0.376	0.295	-0.549	0.095	-0.148	0.664	0.202	-0.53	0.409	-0.228	-0.728	0.027	-0.156	-0.418	-0.107	0.312	-0.448	-0.035	0.166	0.452	0.448	-0.035
PHIP	PPI	1	27.171	-1.379	-5.107	-0.019	0.381	3.673	0.549	2.045	0.072	4.229	0.42	-0.863	-0.538	-0.281	5.602	2.93	-2.607	-0.286	0.074	0.148	-2.103	0.888	-0.695	1.49	1.548	-1.401	-0.266	-0.53	2.231	3.04	-0.542	-0.32	-0.757	-0.36	-0.681	-0.378	-1.979	0.348	-0.396	-0.661	1.61	0.958	-1.976	-1.636	-4.762	-1.281	-0.558	-0.293	-0.354	0.898	1.792	-0.956	-0.947	0.64	2.86	1.102	0.126	0.132	1.861	-0.369	-1.465	-0.452	0.807	1.565	0.911	3.195	-0.587	1.347	-2.583	0.604	-0.818	-0.367	-2.337	3.282	0.939	-1.156	1.436	-0.557	-1.025	-1.742	-0.302	0.518	-1.193	1.875	1.748	0.766	-0.648	-0.117	2.174	-1.137	0.333	0.531	0.599	-0.04	1.348	-0.836	-1.169	0.02	0.139	0.18	-0.15	-0.382	1.368	-0.268	-1.063	-0.866	0.799	-0.329	1.225	-0.347	0.334	-0.853	0.372	0.232	1.144	-0.028	1.53	-0.912	0.317	0.387	-1.935	-0.293	1.252	0.38	0.678	1.014	-0.309	-0.706	-0.018	-0.827	1.44	1.495	1.239	-2.774	-0.156	-0.946	-0.272	0.892	-0.601	-2.838	0.151	-0.622	0.578	-3.267	0.667	-1.528	-0.532	1.654	-0.712	1.311	0.055	1.703	-1.652	0.992	1.659	-1.215	-2.324	-1.462	-0.476	2.48	-0.45	0.723	-0.734	1.629	-0.477	0.479	-3.094	-0.302	-2.846	-0.027	0.457	0.3	-1.733	-2.222	2.302	-2.722	1.123	1.636	1.708	-1.161	0.843	-0.908	-0.076	1.244	-0.559	0.061	-0.965	-0.415	1.798	0.674	-1.892	-1.645	0.269	1.5	-0.292	0.369	1.181	0.875	0.53	1.003	-0.039	-2.224	-0.478	-1.353	1.223	0.412	-0.541	2.6	-1.134	-1.553	-0.578	1.126	0.486	0.695	2.369	-1.17	0.922	-2.213	-2.65	-1.646	-0.929	0.407	-0.321	-1.28	-1.786	-1.195	-0.972	0.083	-3.458	1.44	-0.698	-0.297	-1.787	0.441	-0.602	-1.385	1.397	0.695	0.878	0.087	1.217	-0.109	1.816	1.255	-2.33	-0.977	-0.12	1.041	1.444	1.963	-0.611	1.419	-0.484	0.346	-0.284	-1.262
CUL4A	PPI	1	10.093	-3.073	-3.214	0.259	-0.538	-2.06	0.109	2.003	0.829	-0.505	0.418	-0.146	-0.164	0.631	0.194	0.634	0.35	-0.236	-0.526	0.366	0.393	-0.926	-0.456	-0.364	0.612	0.512	0.401	-0.792	-0.197	1.098	1.256	-0.259	-0.379	0.174	0.786	0.749	0.003	-0.261	0.17	0.184	0.587	-0.473	-0.384	0.513	0.249	-0.396	0.186	-0.252	0.495	-0.283	-0.871	0.003	-0.107	0.407	0.583	0.776	-0.701	-0.856	-0.01	-0.331	-0.716	-0.694	0.153	-0.686	0.387	1.226	-0.173	-0.845	-0.244	-0.246	0.332	-0.667	1.411	0.249	-0.361	0.11	-0.008	-0.747	-0.06	0.38	0.66	0.395	0.607	-0.579	0.354	-0.629	0.247	-0.458	-0.531	0.648	-0.959	-0.224	2.113	0.148	0.291	0.167	1.322	-0.195	-0.007	1.081	0.64	-0.241	-0.84	-0.238	0.391	-1.09	-0.016	0.608	0.18	0.462	-0.067	0.54	0.479	1.191	0.186	1.465	-0.791	0.358	-0.256	-0.59	-0.347	-0.488	-0.317	-0.261	-0.205	-0.438	-0.667	-1.695	-0.172	-1.41	-0.628	0.313	0.385	0.243	1.089	0.023	0.606	-1.052	0.107	0.264	0.52	0.314	0.652	0.125	0.323	-0.14	-0.22	0.227	-0.11	-1.118	0.034	0.687	-0.678	0.043	0.867	-0.519	-0.393	0.212	-0.578	0.644	-0.071	0.077	-1.142	-0.261	0.873	-0.534	0.051	-0.178	-0.196	-0.1	0.329	0.842	-0.617	0.733	-0.252	-0.431	-0.414	1.088	-0.325	-1.129	0.276	-0.058	1.34	0.213	-0.285	-0.279	-0.088	-0.35	-0.989	0.031	-0.364	-0.509	-0.006	0.803	0.639	0.617	-0.889	0.08	-0.539	-0.763	-0.732	0.877	-0.53	-0.405	-0.575	-0.17	-0.67	0.278	0.16	0.151	-1.135	0.042	1.648	-0.916	-0.167	0.908	0.832	0.417	-0.783	0.646	-0.601	-0.322	-0.721	0.115	-0.877	-0.424	0.052	0.021	0.552	-1.067	1.511	-0.239	0.271	0.036	-0.282	-0.312	0.555	-0.221	0.755	-1.22	-0.559	-1.015	-0.278	0.298	-0.52	0.665	1.539	0.721	-1.275	-0.125	-0.259	-1.005	0.464	0.957	0.043	-0.813
CST3	PPI	1	2.2	-0.351	-0.406	-0.613	-0.145	-0.28	-0.238	-0.607	-0.186	-0.751	0.123	0.398	0.763	-0.542	0.482	-0.003	-0.451	0.217	-0.4	-0.413	-0.378	-0.343	-0.125	0.007	-0.082	-0.269	-0.655	-0.4	-0.091	-0.105	0.179	-0.083	0.65	-0.655	-0.135	-0.6	-0.145	-0.423	0.014	-0.422	0.108	-0.345	-0.568	0.106	-0.022	-0.142	-0.042	-0.079	-0.025	-0.302	0.785	-0.257	0.418	0.094	0.398	-0.14	-0.336	0.257	0.219	0.211	0.112	0.11	0.067	0.289	0.322	-0.201	0.367	-0.447	-0.032	0.191	-0.311	-0.152	-0.401	0.259	-0.044	-0.068	0.086	-0.358	-0.27	-0.48	0.045	0.557	0.064	-0.255	-0.007	0.032	-0.111	0.008	0.192	0.105	0.266	-0.171	-0.444	0.329	-0.131	-0.464	-0.383	0.032	-0.055	-0.269	-0.008	-0.166	0.053	0.007	-0.378	-0.521	-0.236	0.031	-0.228	0.227	-0.118	0.763	0.229	-0.093	0.477	0.202	-0.13	0.172	-0.354	0.027	-0.201	0.192	0.024	0.049	-0.105	-0.482	-0.02	0.039	-0.311	-0.003	-0.167	-0.51	0.55	-0.608	0.056	-0.188	-0.209	-0.078	0.202	-0.525	-0.244	-0.23	0.118	0.33	-0.369	0.079	0.068	0.26	-0.11	0.2	-0.342	0.047	-0.016	-0.07	-0.158	-0.04	0.063	0.053	0.142	-0.01	-0.104	-0.042	-0.064	-0.015	0.169	-0.078	-0.058	0.262	-0.029	0.335	-0.125	0.043	-0.233	0.405	-0.201	-0.182	-0.191	-0.449	-0.041	0.245	0.067	0.046	0.412	-0.411	0.212	-0.135	0.211	-0.195	0.07	-0.717	-0.132	0.176	0.381	0.019	-0.147	-0.306	-0.243	-0.254	0.112	0.219	0.057	-0.3	-0.086	0.223	0.103	0.046	-0.513	-0.117	0.184	0.498	0.063	-0.338	0.089	0.274	-0.099	0.467	-0.229	-0.006	-0.375	-0.211	0.074	-0.127	0.134	-0.233	-0.437	-0.08	0.231	0.029	-0.096	-0.092	-0.167	-0.257	-0.454	-0.321	0.119	-0.08	-0.156	0.209	-0.119	-0.031	-0.125	-0.016	-0.435	0.119	-0.28	-0.199	-0.412	-0.006	0.146	-0.195	0.325	-0.057	-0.157	-0.444	0.019	-0.61
PSENEN	PPI	1	1.032	-0.29	-0.263	-0.062	-0.008	-0.238	0.007	-0.218	0.414	-0.283	0.05	-0.042	0.041	0.009	0.079	0.164	-0.047	0.063	0.107	-0.005	0.064	-0.402	0.118	-0.015	0.095	0.155	0.12	-0.116	-0.096	0.113	-0.277	-0.255	-0.068	-0.213	-0.011	0.448	0.204	-0.011	-0.252	-0.056	0.155	0.037	0.352	-0.032	-0.136	0.027	0.171	-0.027	-0.058	-0.116	0.09	0.19	0.224	-0.039	-0.224	-0.214	-0.135	0.052	-0.269	-0.065	0.059	-0.052	0.134	-0.183	0.249	-0.106	0.057	-0.065	-0.131	-0.057	-0.041	0.102	0.048	-0.075	-0.165	-0.023	-0.19	0.202	0.228	0	0.12	-0.033	-0.072	0.037	-0.011	0.225	-0.1	-0.132	-0.012	-0.141	-0.131	0.126	-0.065	-0.214	0.031	-0.139	0.149	-0.209	0.263	0.105	-0.105	-0.031	0.097	-0.033	-0.146	0.001	0.049	-0.188	0.13	-0.17	0.164	-0.098	0.345	-0.075	-0.023	0.184	0.293	0.013	-0.043	-0.068	0.003	-0.115	0.087	0.109	0.343	0.041	-0.256	0.013	0.113	0.092	0.047	0.25	0.089	-0.172	0.137	0.026	-0.163	0.103	0.099	0.009	-0.234	0.352	0.099	-0.021	0.165	0.073	-0.217	-0.217	0.23	-0.081	0.015	0.022	0.186	0.105	-0.218	0.075	-0.36	-0.249	0.217	-0.021	-0.269	-0.077	-0.127	-0.12	-0.061	0.183	-0.16	0.071	-0.013	0.012	-0.069	-0.142	-0.031	0.165	-0.01	0.265	-0.134	0.317	-0.045	-0.152	0.254	0.155	-0.169	-0.117	0.098	0.225	-0.143	0.123	0.029	0.186	0.175	-0.111	-0.077	0.167	-0.152	0.18	-0.185	-0.111	-0.25	0.048	0.242	-0.078	-0.012	0.032	0.077	0.026	0.154	0.095	-0.089	0.1	-0.021	0.207	0.246	0.226	-0.181	0.273	-0.058	-0.009	0.046	-0.001	-0.269	0.234	-0.144	0.076	-0.076	0.019	-0.162	-0.063	0.098	0.452	-0.071	-0.183	0.035	-0.12	0.192	-0.06	-0.21	-0.061	-0.127	-0.083	0.137	0.269	-0.123	0.319	0.217	-0.008	0.005	0.025	0.136	-0.086	0.006	0.246	-0.04	-0.171	-0.04	-0.11
GABRA1	target	1	5.935	-0.518	0.47	0.693	-0.247	-0.388	0.379	-0.498	1.822	-1.247	0.105	0.506	-0.085	0.044	0.081	0.432	-0.306	-0.194	0.602	-0.232	-0.185	-0.517	0.062	0.124	0.316	0.504	0.166	-0.688	-0.885	0.861	-0.387	0.35	0.633	0.409	-0.466	0.261	0.281	-1.296	0.622	-0.053	-0.022	0.29	-0.779	0.481	-0.364	0.039	-0.251	0.372	0.617	0.109	-0.039	0.144	-0.701	-0.334	0.367	0.45	0.656	-0.481	0.396	-0.426	-0.126	0.362	-0.409	-0.486	-0.124	-0.615	0.419	0.948	-0.82	0.98	0.005	-0.253	-0.481	0.298	-0.115	0.015	-0.566	-0.838	0.498	0.011	0.611	0.109	-0.198	-0.49	0.72	0.488	-0.201	0.403	0.044	-0.324	0.041	0.216	0.675	-0.233	0.554	-0.084	-0.379	0.204	-0.892	-0.386	-0.397	-0.071	-0.797	-0.489	-0.729	-0.219	0.693	-0.532	-0.158	-1.308	0.16	-0.276	-0.381	0.095	-0.357	0.331	-0.047	0.044	0.631	0.199	-0.071	-0.784	-0.628	-0.661	-1.406	0.233	0.184	0.105	-0.078	-0.541	0.287	0.376	-0.187	-0.58	0.051	0.04	0.062	0.1	-0.645	0.543	-0.627	0.373	-0.245	-0.918	-1.026	-0.165	-0.246	0.51	0.157	-0.758	-0.755	-0.772	-0.665	0.494	-0.273	0.136	0.186	-0.542	0.2	-0.648	0.204	0.234	-0.369	0.057	0.643	-0.345	0.355	-1.127	0.366	0.305	0.727	0.386	-0.028	-0.329	0.144	0.057	0.119	-0.668	0.192	0.892	-0.434	0.244	-0.752	-1.463	-0.691	-0.397	-0.064	0.828	0.208	-0.246	0.081	-0.38	-0.012	0.768	0.323	-0.132	-0.261	-0.113	-0.036	0.098	-0.442	0.809	-0.174	0.067	0.147	0.198	0.107	-0.089	0.314	0.023	-0.277	0.016	-0.057	0.341	0.641	0.654	-1.07	-0.166	-0.403	-0.56	-0.825	-0.688	-0.241	0.197	0.394	0.065	-0.766	0.186	0.516	0.395	-0.086	0.403	-0.487	0.108	0.278	0.448	0.043	0.202	-0.965	-0.327	0.037	-0.56	0.617	0.557	-0.679	0.608	-0.677	0.426	0.309	-0.145	-0.052	-0.576	-0.194	0.305	0.114	-0.039
TSPYL5	PPI	1	6.695	-1.479	-0.209	-2.496	0.115	0.114	-0.619	0.386	-1.145	-0.887	-0.268	-0.165	1.101	-1.005	0.205	-0.848	1.551	0.499	-0.219	0.655	0.197	0.467	-1.303	-1.591	-0.158	1.061	-0.31	-0.927	-0.026	-0.7	0.305	0.045	0.119	-0.142	0.451	0.007	-0.004	0.803	-0.55	-0.942	0.788	-0.26	0.281	0.295	-0.977	0.487	0.698	-0.107	0.342	0.756	0.637	-0.434	-1.057	0.336	0.039	0.163	0.41	-0.181	-0.19	-1.096	0.466	0.211	0.129	-0.312	-0.158	0.087	0.183	0.439	0.54	-0.045	-0.895	-0.66	-0.284	-0.59	0.429	0.841	-0.892	-0.86	-0.13	-0.721	0.605	-0.233	-0.351	-0.302	0.447	1.122	0.34	0.273	1.272	-0.647	-1.04	-0.195	0.106	-0.419	-0.541	0.225	0.499	0.089	-0.246	0.059	0.167	-0.739	0.459	-0.378	-1.011	-0.062	1.312	0.776	-0.072	-0.696	0.71	0.672	-0.45	-1.001	-0.398	0.139	-0.24	-0.296	0.527	-0.276	-0.818	0.146	-0.416	0.066	-0.639	-0.12	0.638	0.485	0.895	0.316	0.069	0.298	-0.053	0.664	-0.411	-0.543	0.424	-0.455	-0.65	1.317	0.134	-0.412	0.006	0.683	0.88	0.047	-0.063	-0.346	-0.089	0.92	0.107	-1.032	-0.11	0.189	0.071	-0.235	0.415	-0.802	-0.01	-0.211	0.192	0.551	0.254	-0.538	0.3	-0.478	0.471	-0.762	-0.75	-0.552	0.305	-0.36	0.445	-0.331	0.043	-0.026	-0.088	-0.685	-0.197	-0.76	-0.83	0.566	-0.58	-0.09	0.169	0.778	-0.04	-0.129	0.681	0.149	0.504	0.741	-0.095	0.241	-0.686	-0.136	-0.137	-0.798	-0.007	-0.329	-0.602	-0.988	0.642	-0.213	0.067	-0.13	-0.285	0.732	0.077	0.822	-0.726	0.215	-0.467	0.163	-0.186	0.265	-1.026	0.223	-0.191	0.671	-1.012	0.47	0.232	0.258	-0.129	0.204	0.578	-0.142	-0.774	0.278	-1.086	-0.745	0.209	-0.094	-0.179	0.139	-0.252	1.173	-0.13	-0.013	-0.17	0.325	0.64	0.055	0.307	-0.353	0.955	-0.063	-0.388	-0.216	0.942	0.461	0.165	0.425	-0.063	0.423
CST8	PPI	1	1.858	-0.709	-0.566	0.292	-0.101	-0.431	0.067	0.141	0.449	-0.274	0.056	-0.088	0.044	0.361	-0.172	-0.113	-0.161	-0.322	0.155	-0.003	-0.016	-0.245	-0.2	0.273	0.207	-0.043	-0.124	-0.337	-0.15	0.147	0.059	-0.164	-0.091	-0.164	-0.099	0.423	-0.3	-0.125	-0.243	-0.139	0.062	-0.277	0.078	-0.084	-0.438	-0.208	-0.259	-0.247	-0.044	0.012	0.184	-0.085	0.001	-0.135	0.108	-0.072	0.363	0.315	0.439	-0.193	0.213	0.058	-0.119	0.23	-0.005	0.061	0.172	-0.33	0.142	-0.067	-0.164	-0.109	0.341	-0.011	0.102	-0.126	-0.132	0.12	0.131	-0.313	-0.016	-0.29	-0.005	0.048	0.203	0.129	-0.135	0.125	-0.025	-0.087	0.362	-0.177	0.327	-0.188	-0.221	-0.065	-0.142	0.063	0.312	0.129	0.226	0.295	0.008	-0.203	-0.246	0.077	0.126	0.188	0.189	-0.188	-0.041	-0.025	0.125	-0.059	-0.412	0.259	-0.148	-0.028	0.152	0.329	0.065	-0.104	0.146	0.496	0.33	0.115	0.18	-0.388	0.021	-0.119	0.255	0.152	-0.26	-0.151	0.123	-0.259	0.464	0.325	-0.204	-0.012	0.23	0.433	-0.01	-0.111	-0.001	-0.081	0.268	0.002	0.247	0.186	-0.034	-0.096	-0.192	0.127	0.116	-0.022	0.046	-0.122	-0.475	0.447	-0.106	-0.159	0.154	0.102	-0.326	0.022	0.079	0.145	0.226	-0.162	-0.011	0.194	-0.147	0.201	-0.451	-0.208	-0.25	0.114	0.052	-0.077	0.006	-0.102	0.059	-0.088	0.431	0.296	0.079	0.408	-0.096	0.163	-0.038	0.006	0.226	0.176	-0.253	0.228	-0.149	0.194	-0.18	-0.072	0.285	0.158	0.058	0.101	0.206	-0.072	0.164	0.149	-0.084	0.137	-0.125	-0.301	0.333	-0.432	-0.132	0.183	-0.083	0.475	0.086	-0.193	-0.013	-0.061	-0.085	-0.163	0.048	-0.498	-0.06	-0.095	0.302	-0.035	-0.413	-0.151	-0.151	-0.316	-0.343	-0.046	-0.182	-0.163	0.162	-0.165	0.259	0.124	0.576	-0.1	0.527	-0.134	-0.077	0.012	-0.103	-0.133	-0.15	0.052	-0.382	-0.231	-0.138	-0.274
COL6A3	PPI	1	47.184	-6.87	5.627	-11.651	3.798	-3.852	0.171	-2.121	6.572	-7.176	3.622	-1.201	2.212	1.992	-1.225	2.166	1.848	2.643	2.711	2.754	1.813	-1.989	-2.989	-1.85	3.038	7.612	2.849	-3.728	5.622	-0.404	0.09	-2.923	2.677	2.564	-1.223	2.193	0.447	0.701	5.625	-6.283	3.099	0.513	-0.331	-0.791	-2.569	-2.206	1.191	2.262	-4.442	-3.498	3.318	0.776	2.422	-4.096	6.551	0.631	-6.804	1.199	1.74	-0.596	-5.557	-3.046	-10.731	-9.929	1.628	-1.452	3.224	-5.201	-5.609	-3.591	2.283	4.88	0.619	5.244	-6.316	-0.561	-1.29	-2.379	-2.617	5.584	-4.79	-3.646	-2.787	2.388	-4.084	-0.708	-1.626	-3.601	3.71	-0.143	-2.019	5.109	-1.109	3.905	-1.266	-8.562	-4.793	-0.185	-0.963	6.807	-5.387	-4.439	-2.412	-4.976	-7.378	-2.371	8.471	1.199	-0.417	4.36	0.433	-1.804	2.542	-0.43	7.614	1.481	5.263	-4.266	-2.954	5.144	-1.781	-1.664	0.328	1.495	0.869	-6.737	-4.874	2.527	5.444	1.004	8.328	-7.848	2.059	1.905	11.786	2.953	-3.215	-5.826	1.957	2.339	-3.507	8.243	4.544	-1.966	1.724	-0.187	4.028	-1.058	3.305	-1.1	-4.527	4.525	-2.019	3.674	-2.243	-7.238	-5.005	-3.885	4.45	-2.263	4.931	-3.399	2.664	7.535	-0.799	6.307	3.646	-2.302	-5.909	-3.12	-2.937	-3.313	1.567	-3.506	-3.069	3.031	-4.277	-5.817	4.459	1.659	-6.014	-1.636	-2.804	0.824	1.089	-3.259	-6.018	8.384	0.804	-5.273	-3.985	-2.895	-0.305	-2.135	0.108	-0.06	0.286	0.086	4.681	5.736	3.012	-2.716	2.255	3.044	-2.907	0.792	-3.829	-1.867	0.437	-0.375	1.43	-3.628	-2.076	-0.809	-1.544	-3.598	-0.862	-1.137	-2.898	-0.776	-3.704	1.483	1.393	-2.755	3.118	0.428	0.592	0.621	0.127	-0.346	-0.918	1.41	-0.08	3.135	2.507	2.213	1.558	-1.181	1.295	2.951	-0.808	-0.411	2.05	-1.557	-0.029	6.583	-0.313	1.205	0.638	4.19	2.861	-0.71	-1.101	-0.795	1.852	-3.152
CCL4	PPI	1	1.255	0.06	-0.326	-0.02	-0.077	-0.168	-0.114	-0.448	0.243	-0.185	0.049	-0.135	-0.245	-0.04	0.022	-0.102	-0.031	-0.084	0.019	-0.183	-0.084	-0.1	-0.071	-0.084	-0.361	-0.339	0.072	-0.133	-0.066	-0.109	-0.171	0.26	0.042	0.189	0.035	-0.11	-0.257	0.103	-0.375	-0.153	0.113	0.03	0.252	0.092	0.044	-0.423	0.036	-0.108	-0.103	0.117	0.025	-0.002	-0.298	0.085	0.05	0.106	0.174	-0.04	-0.013	-0.307	-0.182	-0.149	0.096	0.136	0.254	-0.228	0.217	0.156	-0.337	0.128	0.123	0.159	0.04	-0.345	-0.019	-0.191	0.034	0.256	-0.378	0.157	-0.039	-0.25	0.073	0.126	0.187	-0.4	-0.049	0.303	-0.09	0.094	-0.007	0.27	-0.13	-0.139	0.074	-0.302	-0.161	-0.019	0.429	-0.076	0.089	-0.062	0.328	-0.467	-0.04	0.077	0.133	0.108	-0.035	0.355	-0.088	-0.42	-0.039	0.16	-0.054	0.148	-0.364	-0.179	0.012	0.189	0.25	0.086	-0.187	0.035	-0.034	0.169	-0.014	-0.115	-0.053	-0.041	0.041	0.024	-0.256	-0.558	-0.195	-0.126	-0.195	-0.071	-0.14	0.031	-0.216	0.073	-0.024	0.167	-0.273	-0.143	-0.275	0.186	-0.063	-0.036	0.065	0.032	-0.044	0.139	0.319	-0.128	-0.08	-0.014	-0.402	0.187	-0.139	0.356	-0.049	0.096	-0.042	-0.092	0.087	0.047	0.098	-0.1	-0.03	0.003	-0.115	-0.182	-0.115	-0.331	-0.016	-0.045	-0.007	-0.095	0.056	-0.117	0.022	-0.277	-0.073	0.056	0.351	-0.13	-0.153	0.11	0.235	0.059	-0.095	0.013	0.015	0.27	0.287	0.158	-0.086	-0.08	0.287	0.048	0.026	-0.042	-0.244	0.423	-0.111	-0.355	0.197	-0.07	0.505	0.13	-0.054	-0.011	-0.38	0.152	0.24	0.46	0.254	-0.042	0.075	0.142	0.207	0.018	-0.035	-0.173	0.211	-0.356	0.13	-0.203	-0.083	-0.026	0.176	-0.317	-0.064	0.013	-0.206	0.285	-0.067	0.066	-0.001	0.159	-0.05	0.182	0.084	-0.109	-0.121	-0.255	-0.029	0.008	-0.06	0.005	-0.096	-0.044	-0.283	-0.028
LEPR	target	1	14.913	0.028	-1.126	2.063	-0.778	-0.83	1.151	-1.216	4.934	-1.126	1.511	-0.045	-1.828	3.374	0.953	0.689	-2.74	-1.828	0.86	-0.19	-0.926	0.193	-0.24	1.203	-0.187	-1.496	1.829	-0.472	-1.167	-1.243	-0.233	-0.844	0.051	-1.036	-0.141	-0.665	1.997	-1.241	-1.199	0.669	-0.517	1.55	-1.123	-0.677	0.236	1.166	-0.378	0.51	0.13	0.17	-1.579	-1.634	-1.359	1.021	-0.431	-0.942	1.055	1.33	-0.786	-0.528	-0.776	-0.342	-0.564	0.525	0.802	-0.091	-0.209	0.585	0.27	-0.582	-0.528	0.312	-0.675	-1.039	0.13	-0.276	-0.575	-0.742	0.505	-0.976	-0.553	-0.912	1.34	0.473	-1	-0.048	-0.373	-0.236	1.325	0.775	-1.056	-0.743	-0.026	-0.16	0.069	-0.268	2.183	-0.313	-0.478	0.273	0.309	-1.16	-0.248	1.103	0.324	-0.663	-0.928	0.266	1.188	0.291	-0.303	0.376	0.406	-0.07	-0.275	0.398	-2.073	0.524	-2.136	0.439	-0.536	0.264	0.431	0.849	-0.485	1.369	0.448	0.284	0.776	-0.192	-1.697	0.128	1.05	1.292	-0.011	-0.514	-0.051	0.912	-0.398	-0.616	0.066	-1.186	-0.144	-0.343	-0.999	1.091	1.24	-1.524	0.564	-0.385	-1.43	0.786	-0.098	0.727	0.338	-0.128	-0.801	-0.034	1.293	0.914	0.354	-0.5	-1.648	-1.095	-1.911	0.148	-0.534	-0.378	-0.035	0.453	-0.948	-0.846	0.814	-0.49	-0.158	0.513	0.104	-0.65	1.401	-0.739	0.656	-0.135	-1.15	0.051	0.519	0.202	-0.183	-1.117	0.464	-0.375	-0.499	0.341	-0.862	-1.733	0.816	1.07	-0.152	-0.153	-0.625	-0.803	-0.268	0.623	0.723	0.873	-1.04	0.302	1.044	0.384	0.603	0.535	-0.019	-0.765	0.535	0.505	0.032	0.066	-0.527	0.458	-0.303	0.21	-0.533	-1.17	1.218	0.588	0.435	0.277	0.275	0.102	-0.597	-0.558	1.164	-0.285	0.769	-0.237	-0.225	0.283	1.566	0.571	0.696	-0.38	-1.181	0.753	-1.38	0.293	-0.573	1.022	0.305	2.655	1.351	0.594	-0.741	0.548	-0.554	-0.61	-0.257	0.505
ARL13B	PPI	1	6.032	-1.882	-0.694	0.467	-0.29	-0.177	-0.289	-0.274	-2.202	0.627	0.693	-0.327	-1.091	1.337	-0.519	1.169	0.265	-0.523	0.655	-1.2	2.907	0.718	1.382	0.038	1.424	1.341	0.336	-0.042	0.022	1.233	0.396	1.124	0.248	-0.592	0.152	0.61	0.306	-0.675	-0.196	0.156	0.497	0.228	0.325	-0.812	0.228	0.374	-0.595	-0.626	0.126	0.984	-0.334	-0.107	0.25	-0.164	0.415	-0.369	-0.697	0.054	0.533	0.423	0.297	0.236	-0.607	-0.046	0.214	-0.866	0.28	-0.195	0.232	-0.569	0.176	0.352	-0.134	-0.176	0.022	0.325	-0.039	0.786	-0.175	0.84	-0.733	-0.081	-0.376	-0.252	-0.147	0.33	0.031	0.602	0.476	0.624	-0.329	-0.169	-0.099	-0.355	0.172	0.183	0.515	0.684	0.371	0.8	-0.359	0.38	0.12	0.635	-0.249	-0.052	-0.273	0.188	-0.542	-0.088	0.925	0.677	-0.131	-0.337	-0.38	0.719	-0.452	0.543	0.024	0.48	-0.473	-0.17	-0.491	0.05	0.062	-0.753	0.063	-0.72	0.36	-0.318	0.226	-0.473	-0.246	-0.785	-0.013	0.083	0.118	-0.103	0.543	-0.337	-0.692	-0.072	0.124	0.26	0.113	0.136	-0.474	-0.286	0.158	-0.191	-0.271	-0.224	0.709	0.438	0.425	0.402	-0.172	0.128	0.085	-0.055	0.496	-0.094	0.654	-1.25	0.13	0.337	-0.28	0.303	0.098	0.206	-0.257	0.351	-0.798	-0.253	0.403	-0.227	0.399	0.355	-0.897	0.457	0.196	0.044	-0.418	0.118	0.14	0.157	0.283	0.652	-0.614	-0.347	-0.093	0.173	-0.294	0.417	0.162	0.458	-0.017	-0.187	0.151	0.198	-0.369	0.241	-0.098	-0.191	-0.402	0.059	-0.209	-0.21	-0.528	-0.258	0.404	0.091	-0.222	-0.246	-0.373	0.803	0.224	-0.158	0.038	-0.281	0.463	-0.126	-0.012	-0.058	-0.47	0.334	0.047	0.358	-0.054	-0.253	-0.301	0.349	0.169	0.526	0.156	0.361	-0.635	-0.215	-0.049	-0.155	0.037	0.054	0.271	-0.088	0.755	0.241	-0.117	0.151	-0.142	-0.492	-0.126	-0.246	-0.629	-0.299	0.309	0.237
FBXW2	PPI	1	6.027	-0.452	-1.823	-0.111	0.991	-0.69	0.273	-0.026	2.623	-1.635	0.303	0.003	-0.228	0.348	-0.021	-0.114	-0.878	-0.111	0.496	-0.035	0.472	-0.96	-0.01	0.46	0.25	-0.593	0.053	0.213	-0.349	-0.407	0.256	0.241	-0.396	-0.25	0.739	0.723	-0.639	-0.14	0.029	-1.109	0.171	0.776	0.406	-0.095	0.25	0.018	-0.829	-0.08	0.343	-0.691	0.09	0.59	-0.446	0.375	0.084	0.662	0.678	-0.256	-0.111	-0.503	-0.166	0.178	-0.381	1.055	-0.625	-0.131	-0.52	0.447	0.279	0.241	0.421	-0.645	0.577	-0.162	-0.086	-0.028	0.531	0.685	0.57	0.146	-0.216	0.094	-0.063	0.658	0.001	-0.762	-0.325	0.182	-0.6	0.152	0.212	-0.102	-0.533	-0.263	0.495	-0.296	0.562	-0.55	0.963	0.018	-0.287	-0.056	-0.408	-0.493	0.219	0.047	-0.559	0.336	0.713	0.556	-0.077	-0.124	0.429	0.899	0.576	-0.474	0.594	-0.402	0.569	-0.35	0.182	0.039	0.058	-0.048	-0.156	0.148	-1	0.052	-0.052	0.208	0.07	-0.176	0.246	0.103	-0.43	0.331	0.891	-0.149	-0.148	0.056	-0.68	-0.029	-0.903	-0.512	-0.262	-0.282	-0.333	0.214	0.677	-0.202	0.298	-0.626	0.126	0.257	0.143	-0.282	-0.358	0.072	0.206	-0.384	0.147	-0.904	-0.355	0.207	-0.813	0.188	-0.584	0.575	0.104	-0.308	0.031	-0.732	-0.364	-0.248	0.794	-0.031	0.082	-0.782	0.174	-0.402	-0.26	-0.094	0.002	0.269	-0.393	0.79	-0.099	-0.448	-0.223	-0.318	-0.407	-0.221	-0.238	0.228	0.288	0.38	-0.042	0.271	0.092	-0.208	0.034	0.148	0.755	0.038	0.243	0.228	-0.345	0.12	0.011	-0.134	0.633	-0.009	-0.019	-0.344	-0.256	0.143	0.092	0.453	0.908	-0.777	-0.415	-0.712	0.101	-0.068	-0.304	0.177	0.201	0.142	-0.48	0.604	0.053	0.482	0.418	0.109	0.341	-0.149	-0.072	0.189	0.172	0.594	0.299	-0.257	-0.166	-0.31	0.603	-0.392	0.271	0.113	-0.149	-0.268	0.268	0.096	0.667	0.178	0.028	-0.607
MYBPH	PPI	1	7.82	-0.053	1.647	0.332	-0.171	0.088	-0.502	-1.069	-0.246	-0.408	0.275	-1.114	0.639	-0.64	-0.323	-0.498	0.942	-0.71	0.663	-0.645	-0.597	0.371	-0.985	1.093	-0.607	-0.692	0.886	-0.865	0.727	0.075	-0.084	-0.058	1.11	-0.172	0.182	-0.148	-0.596	0.272	0.488	0.95	-0.914	-0.216	-0.012	0.215	0.262	-0.786	0.51	-0.003	0.048	-0.213	-0.566	0.172	-0.269	0.492	0.974	-0.726	-0.705	-0.235	-0.272	0.631	-0.193	0.008	0.427	0.446	0.417	0.872	-0.383	1.197	-1.149	0.831	-0.591	-1.247	0.696	0.375	-0.418	-0.485	-0.136	0.595	-0.008	0.155	0.099	-0.521	-0.698	-0.234	0.195	0.343	-0.113	-0.193	0.072	0.192	-0.096	-0.338	-0.376	0.654	0.006	-0.545	0.042	-1.394	-0.521	-0.569	0.398	-0.184	0.084	-0.802	0.368	-0.575	0.797	0.443	-0.152	-0.092	-0.115	-0.194	0.011	-0.267	-0.506	0.377	0.013	-0.302	0.199	0.386	-0.346	0.218	-0.31	-0.244	-0.753	0.278	0.2	0.646	0.44	0.904	0.247	1.4	0.248	0.035	0.335	0.395	1.111	-0.226	0.243	0.249	-0.623	-0.343	0.087	0.746	0.426	0.138	-0.29	0.156	0.058	0.211	-0.011	0.308	-0.531	-0.234	0.298	-0.129	-0.014	0.823	-0.096	0.297	0.542	0.059	-0.47	1.389	-0.735	-0.284	-0.569	-0.238	-0.069	-0.843	-1.011	0.49	0.392	-0.25	1.069	-0.362	0.582	0.338	0.38	0.27	-0.241	-0.649	0.486	-0.147	0.399	0.04	0.378	0.783	0.653	-0.332	-0.735	-0.461	0.123	0.008	0.571	-0.382	0.205	-0.024	-0.205	-0.724	-0.185	-0.05	-0.81	-0.152	-0.279	-0.013	-0.006	-0.211	-0.101	0.047	0.699	-0.805	0.192	-0.053	0.28	-0.466	-0.538	0.421	-1.075	0.23	-0.15	0.367	0.503	-0.395	-0.6	0.069	-0.125	0.299	0.268	-0.918	-0.106	0.13	0.115	0.637	-0.295	-0.013	-0.889	0.101	-0.007	0.21	-1.409	0.258	0.296	-0.231	-0.22	-0.544	0.15	-0.152	-0.397	-0.497	-0.066	-0.047	-0.195	0.414	0.048	-0.578
SHC1	PPI	1	9.637	0.208	0.707	-2.642	0.796	-0.217	-1.046	-2.231	-3.454	-1.586	0.108	0.18	-0.085	0.134	0.676	1.578	-1.181	0.515	-0.648	-0.852	2.729	-0.154	1.197	1.321	0.069	0.445	-0.29	0.631	0.049	-0.647	-0.267	-0.053	0.005	0.504	0.017	0.652	0.386	1.052	0.562	-0.795	0.76	-0.455	-0.713	-0.779	-0.331	0.221	-0.4	0.13	0.699	-0.371	0.453	0.676	-1.233	0.626	-0.368	0.031	0.028	0.587	-0.275	0.88	-0.037	-0.946	-0.33	-1.45	-0.325	-1.072	0.943	-0.629	0.562	-0.704	0.781	0.621	-0.39	0.897	1.027	-0.555	-0.096	0.794	-0.522	-0.826	-0.543	-0.562	-0.567	0.086	-0.108	-0.231	1.015	-0.155	0.813	-0.524	-0.427	0.271	-0.141	-0.303	-0.209	1.077	-0.327	1.456	0.183	0.259	-0.104	0.475	0.478	-0.073	0.41	-0.956	0.225	0.469	-0.901	1.092	0.182	-0.322	0.581	-0.355	0.857	0.03	-0.418	-0.312	0.503	-0.99	-0.122	0.372	-0.861	0.203	0.016	0.253	-0.2	0.317	-0.783	-0.83	-0.57	-0.177	-0.076	1.302	0.482	-1.185	-0.188	-0.272	-0.015	-0.786	-0.246	0.003	0.225	-0.882	-0.421	1.011	-0.008	0.027	0.186	-0.795	0.494	0.576	-0.451	-0.534	0.246	-0.311	0.375	-0.253	0.17	-0.91	-1.011	0.128	-0.634	-0.592	0.835	0.272	-0.188	0.534	-0.11	0.085	1.436	-0.268	0.244	-0.277	0.265	-0.466	0.534	0.491	-0.418	0.187	0.383	-0.185	0.961	-0.063	-0.769	-0.194	0.261	-0.196	-0.012	-0.528	-0.125	-0.637	-0.262	0.72	-0.191	0.647	-0.327	-0.486	0.531	-0.222	0.128	-0.254	-0.351	-1.418	-0.795	0.477	0.399	0.014	-0.146	0.626	-0.229	-0.035	-0.543	-0.102	-0.143	0.726	0.461	-0.724	0.727	-0.349	0.262	-0.129	0.721	-0.378	0.142	-0.007	0.188	-0.623	0.53	0.261	0.531	-1.021	0.198	0.559	-0.517	-0.335	0.631	-0.589	0.338	0.996	-0.054	-0.248	0.087	0.609	-0.069	0.724	1.562	0.459	0.229	0.277	0.509	-0.249	-1.5	0.105	0.096	0.198
TASP1	PPI	1	6.248	-0.989	-1.402	-1.488	0.082	-0.121	-0.236	0.11	0.817	-0.756	0.423	-0.072	0.366	-0.263	0.035	-0.465	0.701	0.305	-0.4	0.807	0.441	0.283	-0.954	-0.823	0.231	1.078	-0.39	0.817	0.016	-0.257	-0.454	0.452	0.641	-1.034	0.54	-0.484	-0.559	0.804	0.033	-1.525	0.528	0.039	0.971	-0.467	-0.195	-0.673	-0.398	-0.894	0.135	0.207	0.027	0.219	0.699	0.076	0.477	-0.291	0.027	-0.1	-0.39	0.089	-0.075	0.715	-0.18	0.593	0.534	-0.458	0.323	0.151	0.718	0.176	0.515	0.04	-0.065	0.839	0.572	-0.287	-0.376	0.138	-0.025	-0.715	-0.017	0.099	-0.997	-0.148	0.331	0.064	-0.342	0.624	-0.275	0.31	0.364	-0.475	-0.845	0.612	0.216	-0.922	0.238	0.084	0.806	0.19	0.632	-0.134	0.246	0.415	0.395	-0.173	0.136	-0.24	0.168	0.779	-0.274	0.148	-0.078	0.601	0.211	0.595	-0.245	0.197	-0.471	0.863	0.888	-0.484	-0.115	0.077	-0.018	0.596	-0.029	0.02	0.248	-0.498	-0.447	0.065	-0.143	0.94	0.331	0.448	-0.65	0.238	0.06	0.161	0.295	-0.09	0.276	0.01	0.791	1.087	-0.357	0.172	-0.169	0.403	-0.025	-0.242	-0.569	-0.115	0.745	-0.913	0.21	0.182	-0.192	0.17	-0.24	0.715	0.211	0.14	-0.552	0.598	-0.015	0.163	0.466	0.135	0.442	-0.897	-0.129	0.488	-0.298	-0.194	-0.115	0.551	-0.264	-0.737	0.369	-0.214	0.697	-0.323	0.331	-0.17	-0.252	0.092	-0.84	0.327	-0.14	-0.745	-0.017	0.387	0.639	0.167	-0.392	-0.008	-0.229	0.686	0.345	-0.584	-0.824	-0.209	-0.466	-0.1	0.277	-0.627	-0.921	-0.213	0.046	-0.483	-0.048	0.308	-0.485	0.186	-0.264	0.025	0.135	-0.653	0.462	-0.221	0.226	0.518	0.833	0.662	0.273	0.333	0.567	-0.038	0.331	0.35	0.413	-0.406	-0.14	-0.451	-1.146	-0.296	0.273	0.212	0.426	-0.131	-0.479	-0.43	0.105	-0.225	0.182	-0.406	-0.604	-0.895	-0.183	0.448	-0.166	0.173	0.079	0.233
FOXR2	PPI	1	4.308	-0.552	-0.818	-0.717	-0.074	0.246	0.154	-0.163	-0.279	0.671	-0.338	-0.077	-0.435	0.478	0.67	0.3	-0.404	-0.468	0.303	-0.539	-0.619	0.615	-0.242	0.576	-0.867	-0.877	-0.203	0.195	0.405	0.688	-0.123	-0.388	-0.742	0.393	-0.354	-0.132	0.329	-0.289	-0.2	0.814	0.045	-0.196	0.319	-0.286	0.079	0.617	0.212	0.117	0.493	0.543	-0.486	0.019	0.5	-0.362	-0.712	0.021	-0.31	-0.209	-0.994	0.206	-0.095	-0.624	-0.032	0.163	0.18	-0.195	-0.085	-0.155	0.226	-0.172	-0.405	-0.356	0.193	-0.407	-0.279	0.532	-0.079	0.408	-0.059	-0.2	-0.113	0.202	0.282	0.119	-0.533	-0.141	0.385	-0.201	-0.85	-0.013	0.252	-0.301	-0.401	0.249	-0.326	-0.387	0.04	0.058	-0.628	-0.166	0.124	0.457	-0.298	0.022	0.424	-0.223	-0.009	0.715	-0.129	0.403	-0.553	-0.206	0.377	-0.601	-0.139	0.228	-0.207	0.042	0.03	-0.034	0.036	0.176	-0.189	-0.268	0.123	0.324	0.584	0.14	-0.031	-0.036	0.396	-0.158	0.636	0.425	0.186	-0.257	0.083	0.74	0.205	0.341	0.094	0.214	0.008	0.064	-0.553	-0.455	0.206	0.411	0.297	-0.694	-0.602	0.174	-0.322	0.007	-0.014	-0.043	0.201	-0.485	0.576	0.355	0.094	-0.16	-0.022	-0.257	0.383	-0.103	-0.145	-0.253	-0.204	0.413	0.072	-0.514	-0.615	0.073	-0.23	0.254	0.21	0.256	0.405	0.206	-0.264	-0.339	-0.694	0.135	-0.431	0.04	-0.365	0.568	0.098	-0.116	0.567	0.004	0.146	-0.66	0.023	0.172	0.273	-0.503	0.099	-0.55	0.331	0.039	-0.484	-0.463	0.783	-0.258	0.265	0.201	0.165	0.035	-0.185	-0.25	0.381	-0.301	-0.143	-0.03	0.117	0.373	-0.458	0.51	0.045	-0.241	0.176	0.015	0.409	-0.486	0.113	0.592	0.082	0.345	0.086	0.087	-0.52	0.099	0.124	0.256	0.408	0.078	-0.438	0.008	-0.553	-0.182	0.279	-0.327	0.344	-0.283	0.077	0.021	-0.276	-0.143	0.113	-0.243	0.836	0.403	0.244	0.455
ARFGAP1	PPI	1	5.887	0.113	-0.673	-0.099	0.067	1.108	0.27	-0.976	-0.527	0.999	2.468	-0.181	0.315	0.678	-0.377	-0.393	0.271	0.186	-0.041	0.002	0.483	0.949	-0.89	-0.709	-0.749	0.565	0.532	0.076	-0.478	-0.323	-0.335	-0.189	-0.499	-0.025	0.406	-0.641	-0.657	0.395	0.204	-1.452	0.225	-0.227	-0.006	0.781	0.639	0.012	0.929	-0.777	0.419	0.247	0.2	0.507	-0.224	-0.047	-0.154	-0.635	-0.515	-0.327	-1.004	0.387	-0.311	-0.347	0.281	-0.544	0.613	-0.582	-0.562	-0.268	-0.514	0.424	0.633	0.03	-0.064	0.955	-0.079	0.604	0.337	0.054	-0.049	0.259	-0.078	-0.365	-0.233	-0.565	-0.027	1.013	-0.276	-0.508	0.08	-0.515	-0.199	-0.336	-0.053	0.003	-0.203	-0.278	-0.629	0.807	-0.246	0.347	-0.239	0.077	-0.423	0.094	0.356	-0.866	-0.323	0.503	0.103	-0.333	0.331	-0.17	-0.25	-0.344	-0.527	0.328	-0.11	-0.245	-0.277	0.151	1.151	0.135	0.15	-0.228	-0.213	0.112	-0.538	0.667	-0.051	0.143	0.441	0.046	-0.342	0.003	0.082	0.466	0.246	-0.29	-0.213	-0.219	0.497	-0.306	-1.097	-0.333	-0.045	0.002	-0.728	0.021	-0.282	0.662	-0.22	0.383	0.39	-0.178	-1.034	0.118	0.903	0.011	0.045	0.524	-0.029	-1.016	1.022	-0.291	-0.077	0.552	0.106	0.209	0.022	0.232	-0.295	0.138	-0.235	-0.204	-0.17	0.561	-0.388	-0.021	0.342	0.068	0.099	0.511	-0.12	0.868	-0.284	-0.106	-0.212	-0.126	0.441	0.539	0.424	-0.174	-0.219	0.346	0.239	-0.293	-0.547	0.778	-0.463	-0.09	0.165	-0.685	-0.363	0.209	-0.535	-0.436	0.021	-0.52	0.465	0.152	0.18	-0.246	-0.224	0.21	0.005	-0.347	-0.217	-0.202	-0.05	0.249	0.392	0.152	-0.167	0.096	-0.15	0.193	0.258	0.025	-0.33	-0.751	-0.291	0.207	-0.056	-0.28	-0.479	-0.315	0.112	-0.665	0.163	0.123	-0.319	-0.479	0.268	0.32	-0.301	0.086	0.045	0.1	-0.418	0.231	0.055	0.011	-0.277	0.274	0.371	0.483
ITPR3	PPI	1	35.646	-7.107	-9.07	-0.268	-2.524	-6.995	0.164	4.173	5.721	-3.338	-0.395	-0.998	0.381	1.795	0.98	3.42	-3.662	-0.273	-1.683	1.244	-0.158	-5.048	-0.886	-0.428	4.077	1.125	0.355	-1.196	0.368	-0.09	0.411	-1.634	-3.376	0.038	-0.373	1.334	-1.61	0.448	2.394	2.587	0.022	0.223	1.867	2.867	0.859	-1.18	2.338	-2.586	0.139	0.805	-2.148	-3.818	-1.601	0.66	-2.669	-1.986	1.171	-2.746	2.076	-0.986	-2.611	-2.214	-2.512	-1.372	-1.683	5.839	-1.46	0.068	0.284	-4.56	1.3	1.716	-1.053	-0.264	1.513	2.894	-1.582	-1.772	3.249	-1.458	-2.685	-0.752	1.911	-3.577	-0.166	5.551	-4.192	-1.477	-0.348	-2.208	-1.381	1.564	1.115	-3.833	-1.322	2.785	0.766	1.57	-3.072	-1.019	-6.842	2.133	-0.816	3.299	0.828	-6.273	1.645	-3.074	6.145	1.817	4.039	-7.333	4.552	3.02	-5.968	-0.854	-1.417	-1.649	1.288	-4.722	1.165	-2.732	3.665	-1.668	1.095	2.622	2.739	0.052	-5.364	3.746	-0.218	-4.173	2.617	-1.393	-1.967	-0.847	1.85	-0.598	3.468	-1.927	-0.142	-2.203	-1.066	1.986	1.657	-1.317	-1.546	0.232	-2.643	-0.269	3.326	0.795	-0.67	-2.708	1.061	-6.962	-0.083	-1.124	5.863	1.577	-1.681	2.827	-1.978	-1.916	0.289	1.169	-1.187	-0.804	-4.723	-1.412	0.366	0.445	2.775	-0.128	2.314	-4.586	0.461	-1.337	-2.354	-0.763	0.779	-5.218	-1.09	3.232	1.067	-0.337	-2.527	1.254	3.808	-2.695	0.89	0.056	3.374	-0.949	-1.871	-1.757	-1.292	3.432	0.438	0.539	-5.758	1.309	-2.223	2.074	0.537	-1.592	-0.022	-1.693	-1.949	-0.113	0.467	0.827	-2.685	0.241	0.972	-0.6	0.96	-0.067	0.99	1.67	-1.954	-2.162	1.004	1.031	3.435	-3.325	1.259	-2.042	2.019	0.703	1.648	-1.096	2.172	-2.152	0.804	2.463	0.542	1.998	2.733	0.314	1.368	-2.373	-1.811	-0.273	1.643	0.634	-1.895	0.968	-3.96	1.046	1.863	-0.115	-0.006	-1.301	-2.721	0.038
ICAM1	target	1	8.6	-0.407	0.308	-0.161	1.027	-1.095	-0.924	-1.712	0.568	-2.127	0.03	0.357	0.862	-0.801	-0.803	0.266	0.662	0.1	0.708	-0.694	-0.792	0.577	0.146	0.359	-0.75	0.222	0.823	-0.226	-0.987	-1.154	-0.033	-0.361	1.218	-0.262	-1.635	-0.477	0.899	-2.25	-0.067	0.646	0.343	-0.765	-0.287	0.574	-1.457	0.169	0.271	0.217	-0.611	1.604	0.149	0.083	0.043	-0.653	0.212	0.28	-0.058	0.066	1.188	0.336	-0.564	0.177	0.135	0.377	-0.368	-0.355	-0.04	-0.638	-0.038	-0.183	0.849	0.52	0.882	0.942	-1.022	-0.711	-0.329	-0.683	0.434	-0.211	-0.644	0.115	1.175	-0.425	-0.587	-0.282	0.42	0.614	0.21	-0.258	-0.919	-0.535	-0.393	0.242	-0.209	0.2	0.237	-0.879	-1.282	-0.285	0.712	-0.549	0.176	-0.5	1.238	-0.245	0.592	0.328	-0.137	-0.326	0.403	-0.957	0.597	0.416	-0.084	0.125	0.191	-0.21	-0.442	0.543	0.337	0.2	-0.353	0.341	-1.26	0.059	-0.381	-0.83	1.597	0.672	-0.091	-0.086	-0.634	-0.151	-1.376	-0.278	0.663	-0.696	-0.076	0.187	0.054	0.332	0.425	0.254	-0.009	0.03	-0.029	-0.907	-0.066	0.446	0.902	-0.042	-1.066	0.551	-0.546	-0.026	0.555	0.132	0.009	-0.132	-0.125	-0.526	-1.262	-0.909	-0.995	-0.022	0.094	-1.158	-0.442	0.718	-0.583	-0.456	-0.232	0.801	0.795	0.849	-0.454	-0.212	-0.674	-0.271	-0.478	-0.385	-0.194	-0.531	0.213	0.257	-0.455	-0.845	0.103	0.731	0.558	-0.226	1.011	0.045	0.348	-0.244	0.165	0.656	1.224	-0.814	0.538	-0.004	-0.702	0.43	0.32	-0.44	0.449	-0.049	0.432	-0.605	0.692	0.484	0.846	-0.62	-0.813	-0.141	-0.114	0.094	0.619	-1.391	-0.419	0.468	-0.182	0.517	-0.19	0.088	0.359	-0.84	0.212	-0.852	1.006	-0.204	1.001	0.362	-1.164	0.412	-0.275	0.483	1.519	-0.181	-0.374	-0.892	-0.646	0.248	-0.368	0.181	0.328	0.522	-0.966	-0.644	-1.625	0.521	0.651	-0.21	-0.185	-0.086
NHLRC1	PPI	1	5.587	-0.279	-0.463	-0.823	0.586	-0.696	0.313	-1.181	0.552	-2.219	0.331	-0.354	0.961	-0.756	0.239	-0.14	0.201	-0.215	-0.667	0.176	-0.405	0.056	0.472	0.23	-0.109	0.102	0.145	-0.238	0.856	0.308	-0.741	0.606	0.619	-0.142	1.059	0.061	-0.53	0.192	0.402	-0.554	0.281	0.404	0.449	-0.562	-0.345	-0.241	-0.696	-0.273	0.029	-0.072	-0.019	-0.057	0.568	0.214	-0.239	-0.281	0.156	-0.464	0.728	-0.207	-0.181	-0.173	-1.04	0.522	0.455	-0.489	0.154	-0.195	-0.011	0.358	-0.018	-0.865	0.119	-0.606	0.018	0.575	-0.213	0.599	0.702	1.209	0.071	0.571	0.226	0.279	-0.408	-0.583	0.055	0.183	0.006	-0.06	0.419	1.171	-0.012	0.038	0.652	-0.181	0.366	0.002	0.052	0.075	0.163	0.029	0.654	0.157	-0.315	0.173	-0.17	0.677	0.228	1.763	-0.387	-0.488	0.115	-0.186	-0.534	-0.2	-0.084	0.463	-0.918	1.123	-0.248	0.15	0.34	0.408	0.271	0.428	0.864	0.18	-0.161	-0.081	0.448	-0.488	-0.438	-0.315	-0.613	0.203	0.031	0.179	0.599	-0.07	-0.161	0.718	0.225	-0.495	-0.29	0.596	0.445	0.315	0.318	0.118	-0.147	0.686	0.304	0.614	0.043	0.856	0.487	-0.593	0.176	0.531	-0.342	0.671	-0.342	0.443	-0.77	-0.22	0.065	-0.432	0.576	-0.337	0.12	-0.52	-0.573	-0.182	0.448	0.105	-0.35	0.888	-0.107	-0.118	-0.01	-0.343	0.633	0.234	0.454	0.755	0.297	0.059	-0.567	0.023	-0.296	-0.435	0.052	0.411	-0.311	0.682	0.379	-0.534	-0.839	-0.615	0.087	0.33	0.009	0.27	-0.694	0.502	0.409	0.359	-0.436	-0.645	0.185	-0.183	0.152	0.394	-0.169	-0.412	0.81	-0.39	-0.215	-0.331	0.259	1.012	-0.374	-0.074	0.392	0.202	-0.712	-0.27	0.489	-0.048	0.073	-0.255	-0.36	-0.517	-0.311	0.187	0.841	0.338	-0.385	0.267	0.294	-0.415	0.31	0.28	-0.195	-0.259	0.037	0.522	-0.356	0.35	0.328	-0.499	-0.054	-0.073	0.222	-0.23
DCDC2	PPI	1	7.369	-1.844	-1.357	0.303	0.056	1.066	0.589	1.472	-0.679	0.359	0.338	-0.168	-0.056	0.287	0.888	0.681	-0.77	0.762	0.12	0.876	0.242	1.239	-0.453	0.072	-0.521	1.257	-0.796	-0.916	0.114	-0.335	-0.31	-0.128	-0.246	0.092	-0.697	-0.226	0.067	-0.057	0.444	-0.513	0.475	-0.199	-0.983	0.154	-0.228	-1.166	0.619	-0.336	-1.153	0.053	0.242	0.041	-0.212	0.025	0.07	-0.537	-0.58	0.227	-0.37	0.297	-0.649	-0.198	0.074	-0.243	0.003	0.163	-0.289	-1.429	0.039	0.002	-0.334	0.261	-0.124	1.255	0.202	0.502	0.917	0.563	-0.216	-1.02	0.456	0.968	0.693	0.541	0.065	0.034	0.018	0.767	-0.066	0.47	0.996	-0.392	0.077	-0.122	-1.02	0.107	0.042	1.044	-0.249	0.412	-0.785	-0.717	0.958	0.387	-0.5	-0.594	-0.113	-0.275	-0.419	-0.278	0.385	-0.358	0.65	1.225	0.162	0.436	-0.308	0.374	0.061	-0.134	-0.331	-0.427	-0.07	-0.191	-0.068	-0.157	-0.223	-0.278	-0.063	-1.043	0.103	-0.729	-0.243	0.135	0.1	-0.586	0.551	0.403	0.52	-0.214	0.199	0.249	0.023	-0.733	0.198	-0.42	0.377	-0.588	-0.379	-0.43	-0.515	0.339	0.219	-0.018	0.702	-0.303	0.732	0.299	-0.397	0.54	-0.222	0.47	-0.207	0.501	-0.29	-0.609	0.252	-0.09	-0.242	0.84	-0.84	-0.316	-0.035	0.749	0.061	-0.311	-0.07	0.822	0.191	-0.097	-0.356	0.357	-0.158	0.543	0.201	-0.005	0.119	0.24	-0.371	0.823	0.067	0.13	-0.103	0.361	0.707	0.435	-0.02	-0.086	-0.347	0.211	0.029	0.535	0.166	0.128	0.068	-0.28	0.122	-0.076	-0.71	-0.033	-0.369	0.086	0.016	0.229	0.202	0.315	-0.063	0.319	0.125	-0.261	-0.16	-0.006	0.355	-0.734	0.167	-0.326	-0.214	0.317	-0.153	-0.04	-0.574	0.221	0.648	0.64	-0.161	-0.559	0.201	0.144	0.361	0.165	0.149	-1.097	-0.295	-0.15	1.105	-0.043	0.346	-0.042	0.675	0.035	-0.367	0.3	-0.895	0.082	-0.041	-0.297
SFRP1	PPI	1	3.725	-0.951	-0.804	-0.078	0.035	-0.613	0.233	-0.052	0.522	-0.853	0.404	-0.173	0.372	1.037	0.556	0.025	0.27	0.202	0.571	0.166	0.145	-0.213	-0.706	-0.084	0.071	-0.057	-0.98	-0.794	-0.411	0.784	0.209	-0.029	0.089	-1.437	0.439	0.664	-1.037	0.2	-0.738	-0.215	0.505	-0.336	0.145	-0.159	-0.276	0.375	-0.492	-0.681	-0.495	0.648	-0.796	-0.612	0.713	-0.099	0.671	-0.455	0.122	0.586	0.513	0.039	0.73	-0.545	0.129	-0.192	0.065	-0.633	-0.905	-0.136	-0.603	-0.065	0.038	-1.17	-0.288	-0.104	0.241	-0.293	-0.03	-0.279	-0.102	0.405	0.048	0.618	0.098	0.067	-0.367	0.024	0.015	0.268	0.075	-0.732	-0.335	0.111	0.341	-0.374	-0.449	-0.356	0.143	0.713	-0.501	0.536	-0.098	-0.095	0.29	-0.253	0.308	-0.026	0.39	-0.146	-1.023	0.148	0.233	-0.176	-0.517	0.439	-0.295	0.295	0.93	-0.191	-0.028	0.454	0.567	0.028	0.101	-0.311	-0.012	0.06	0.01	0.296	-0.341	-0.17	0.035	0.331	0.507	0.199	0.217	0.234	0.568	0.587	0.525	0.202	-0.271	0.315	0.306	-0.503	0.346	0.329	0.054	-0.75	-0.073	-0.265	-0.097	0.672	0.101	-0.201	-0.358	0.636	0.475	-0.646	0.606	0.427	-0.232	0.232	0.421	-0.009	0.735	0.061	-0.146	0.006	-0.343	0.212	-0.248	0.365	0.45	-0.373	-0.099	-0.514	-0.25	-0.231	0.424	-0.537	-0.008	-0.266	-0.098	0.129	-0.139	-0.386	0.097	-0.089	0.168	0.234	-0.468	-0.397	0.414	0.088	0.045	0.463	-0.499	-0.05	-0.077	-0.207	0.328	-0.274	0.368	-0.001	0.093	-0.571	-0.353	0.206	0.532	-0.22	-0.096	-0.334	0.163	-0.203	-0.465	0.028	-0.375	-0.125	0.603	0.014	0.213	-0.026	0.191	-0.329	-0.056	-0.06	0.451	-0.057	-0.047	0.018	0.34	-0.573	0.116	-0.133	-0.104	-0.222	0.028	0.283	0.527	0.359	0.162	0	0.445	0.697	0.506	0.236	0.52	0.432	0.865	0.506	-0.049	0.516	-0.417	-0.229	-0.505	-0.182
NOL6	PPI	1	18.463	-2.347	-3.769	-3.281	0.287	-1.869	-0.966	-3.008	0.365	-4.052	-0.275	0.449	2.743	-3.889	-3.367	-1.72	0.137	0.222	-0.359	-3.418	-0.645	-1.825	1.26	0.194	-0.758	-0.255	-0.55	-0.89	-1.074	0.288	0.573	1.371	-0.455	0.648	0.721	0.629	-0.099	0.854	0.648	1.759	0.536	-0.269	-0.833	1.344	-1.32	0.266	0.56	-0.287	-1.136	1.511	-1.943	0.069	-0.65	0.03	-0.568	0.343	1.382	0.678	0.501	0.059	-0.339	0.362	0.319	-1.792	-1.156	-0.702	-0.05	-0.073	-2.805	-1.077	-0.113	1.258	-0.509	-0.764	-0.913	-0.187	-0.46	-1.511	0.032	-0.695	0.731	0.345	-0.837	-0.982	1.332	0.648	-0.341	0.292	0.046	1.03	-1.242	0.662	0.978	1.021	0.298	-1.385	-1.013	0.682	-0.914	-0.386	0.45	1.165	0.248	-2.028	0.532	-1.286	0.806	-1.723	-1.307	0.015	0.495	0.633	-0.934	0.487	-0.034	0.416	-2.148	1.039	-0.464	-0.097	-1.203	0.234	0.716	-0.337	-1.849	2.312	-1.674	0.894	-1.203	0.402	1.575	1.091	0.199	-0.195	0.308	-0.081	-1.09	0.154	-1.063	0.552	-0.289	-0.425	-1.415	-0.223	-1.205	0.238	1.329	0.478	-0.494	0.05	-1.333	-1.467	0.534	0.201	-0.12	0.021	-1.387	0.699	-0.306	-2.047	1.002	0.169	0.198	-1.252	0.513	0	0.206	-0.924	-0.425	-0.855	0.13	-0.45	0.238	-0.521	0.666	0.783	-0.296	0.672	1.036	0.957	0.034	0.245	0.098	-0.348	1.095	0.247	0.777	1.521	-0.554	-1.644	0.436	0.269	1.887	0.655	-0.073	0.543	0.261	-0.597	-0.759	-0.555	-0.464	0.65	-1.035	-1.42	2.16	1.145	1.038	-0.868	0.219	0.794	1.25	-0.164	0.193	0.404	-0.741	-0.494	0.263	-0.396	0.272	0.076	0.509	1.168	-0.532	0.059	0.731	1.656	-0.004	0.938	-0.496	-0.274	0.876	-0.056	0.907	-0.976	0.842	0.482	-0.473	-0.002	-0.513	-0.388	-1.218	0.33	0.395	1.247	1.151	0.205	0.234	-0.628	-0.7	0.533	-1.03	-0.554	0.901	-1.892	2.226	1.273
GNL2	PPI	1	10.579	-3.012	-1.908	1.551	-0.631	0.121	0.301	2.606	-1.121	2.965	-0.025	-0.318	0.084	-0.074	3.247	2.893	-2.083	1.096	-0.563	0.142	-0.975	-0.263	-1.197	0.587	0.326	0.723	0.595	-0.776	0.495	1.16	-0.279	-0.559	0.345	-0.35	0.383	-0.104	-0.847	-0.374	-0.015	0.413	0.855	-0.134	-0.865	-1.691	0.072	-0.34	0.418	-0.008	-0.712	0.179	0.047	0.04	-0.718	0.26	0.984	-0.406	0.259	0.086	0.353	-1.021	-0.145	-1.45	-0.462	-0.176	0.522	0.327	0.926	-0.031	0.676	-0.571	0.343	-0.645	-0.36	0.755	-0.224	-0.642	-0.184	0.499	-0.126	0.089	-0.192	0.889	-0.129	-0.517	0.426	-0.005	-0.478	-0.4	1.306	0.285	0.356	0.931	0.67	0.107	-1.041	-0.774	-0.386	0.32	0.26	0.002	-0.488	-0.948	-0.464	-0.474	-0.537	0.231	0.61	0.188	-0.142	0.476	0.183	-0.136	-1.437	0.025	0.873	0.73	-0.317	0.22	-1.097	-0.362	-0.067	-0.046	0.928	0.255	-0.951	-0.592	0.006	0.657	-0.265	0.23	-0.203	0.06	-0.728	-0.51	0.743	-0.571	0.22	0.41	0.016	-0.888	-0.173	-0.851	0.124	0.111	1.418	-0.859	-0.043	-0.671	-0.073	-0.125	-0.167	0.245	-0.267	-0.684	0.358	-1.101	-0.284	0.811	-0.76	0.847	1.047	0.874	-0.418	-0.849	1.039	-0.945	-0.271	0.448	-0.335	-0.061	-0.798	-0.04	-0.375	0.978	-0.356	0.442	-0.433	0.032	-0.198	0.921	-0.61	1.117	0.212	-0.822	0.763	0.451	-0.123	0.354	0.013	0.437	-0.452	1.288	-0.148	-0.851	0.384	-0.385	0.116	0.449	-0.398	0.106	-0.402	-0.218	0.297	0.27	-0.321	0.129	0.615	-0.032	-0.216	-0.772	0.959	0.5	0.688	0.353	-0.14	-0.266	-0.459	-0.039	0.268	0.759	-1.567	-0.256	-0.447	-0.118	-0.806	-0.665	-0.322	-0.032	0.27	-0.103	-0.722	-0.384	-0.205	-0.699	0.135	0.1	0.534	0.262	0.227	-0.121	-0.419	-1.068	-0.308	0.057	0.129	-0.421	-0.384	-0.071	-0.919	0.782	0.029	0.085	0.114	0.811	-0.047	0.22
RCSD1	PPI	1	7.912	-0.216	1.001	-1.229	-0.333	0.255	0.405	-0.88	-2.497	2.335	-1.174	0.526	0.682	-0.466	1.406	-1.265	0.621	0.48	-0.074	-0.006	-0.767	1.967	-1.767	-1.788	-2.503	1.476	0.014	-0.729	-1.372	0.176	0.574	-0.145	-0.439	-0.403	0.227	-1.314	1.508	-0.569	0.449	-0.05	-0.843	0.102	0.322	-1.831	0.665	1.533	2.014	-0.877	-0.34	-0.386	0.457	-0.509	0.631	0.094	-1.366	-0.665	0.537	-0.018	0.062	0.072	-0.357	-1.433	-0.387	0.056	-0.246	-0.924	0.079	-0.981	0.531	0.153	-0.14	0.528	-0.15	0.741	0.22	0.09	-0.411	0.695	0.528	-1.244	0.67	-0.179	-0.438	-0.281	0.249	-0.038	-0.565	0.067	-0.527	0.654	0.894	-0.019	0.523	0.566	0.369	-0.652	-0.817	-0.345	-0.514	-0.111	-0.667	-0.289	-0.628	0.357	-0.095	-0.674	-0.172	-0.862	-0.347	0.115	-0.031	-0.908	0.34	0.028	-0.36	-0.176	1.067	-0.361	-0.123	0.203	0.032	-0.301	-0.259	0.666	1.294	-0.011	-0.668	-0.962	0.113	0.292	-0.551	-1.061	0.076	-0.118	0.562	0.654	-0.419	0.278	1.021	0.881	0.671	1.162	-0.129	-1.018	0.116	-0.785	0.072	-0.742	0.359	-0.712	1.924	-0.723	-0.707	-0.869	0.118	0.328	0.608	1.043	0.749	0.135	-0.32	0.606	-0.299	-0.214	0.081	0.363	-0.21	1.142	-0.428	-0.204	-0.115	0.392	0.344	-0.882	-0.055	-0.058	0.543	-0.488	0.971	-0.113	0.363	-0.385	-1.239	0.081	-0.524	0.544	-0.061	-0.578	-1.172	0.49	-0.046	-0.668	-0.157	0.217	0.57	-0.562	0.867	-0.382	-0.826	-0.002	-0.575	0.564	-0.438	-0.015	-0.076	-0.502	0.093	0.368	-0.439	-0.1	-0.952	-0.21	-1.003	0.296	0.789	-0.954	-0.146	-0.293	-0.567	-0.377	0.772	-0.061	-0.151	-0.277	0.148	0.583	1.115	0.119	0.603	0.929	-0.931	-0.03	0.233	-0.428	0.723	-0.673	0.391	-0.534	-0.112	0.383	0.493	-0.528	0.542	-0.008	-0.019	-0.554	-0.038	0.275	0.551	0.085	0.302	-0.261	-1.143	0.078	-1.109	0.395
C5AR1	target	1	4.818	-0.677	-1.456	-0.25	-0.156	-1.296	-0.019	-1.505	1.979	-1.999	0.341	-0.032	1.204	-0.093	0.301	0.328	-0.808	-0.517	-0.212	-0.84	-0.509	-2.293	0.047	0.419	0.431	-0.092	0.342	-0.33	-0.544	0.417	1.097	0.041	1.338	-1.504	0.133	0.41	0.271	-0.49	-0.977	0.06	0.382	-0.48	0.307	-0.283	0.297	0.239	-0.076	0.54	0.385	-0.112	0.51	0.536	0.883	-0.33	0.1	0.423	-0.318	-0.561	0.151	0.387	-0.786	0.184	-0.053	-0.203	0.605	-0.219	0.044	-0.426	0.473	-0.045	0.516	-0.758	-0.287	0.148	0.052	0.456	0.163	0.085	0.186	-0.126	-0.808	-0.281	-0.02	0.281	0.001	0.252	-0.614	0.251	-0.2	-0.046	0.67	0.01	0.228	1.272	-0.146	-0.78	-0.704	0.465	-0.022	-0.067	0.213	0.022	-0.939	0.48	-0.76	-0.3	0.485	0.26	-0.405	1.152	0.086	0.565	-0.3	-0.111	-0.544	-0.038	-0.76	0.657	-0.009	0.199	0.243	-0.076	-0.029	0.361	-0.259	-0.644	0.415	-0.124	-0.431	-0.211	0.672	0.27	-0.182	-0.08	1.249	0.686	0.446	0.021	-0.008	0.264	0.049	0.073	0.333	0.393	-0.074	0.099	0.179	0.245	0.256	-0.182	0.401	-0.427	-0.996	0.228	-0.072	0.329	0.568	0.016	-0.893	0.337	0.127	-0.213	-0.287	0.681	0.168	0.337	-0.189	-0.203	0.736	0.164	0.772	0.128	0.349	0.068	-0.565	0.032	0.391	-0.046	0.117	0.147	-0.375	-0.16	0.214	0.522	0.637	0.834	0.054	0.152	-0.255	0.096	-0.283	-0.373	0.145	0.224	0.143	0.282	0.366	0.063	-0.599	-0.114	-0.123	0.044	-0.551	0.263	0.223	-0.272	0.01	1.207	-0.602	0.55	-0.221	-0.162	0.269	-0.294	-0.594	-0.025	-0.495	-0.498	-0.632	0.514	0.038	0.564	0.51	-0.462	-0.264	0.594	0.461	0.052	-0.259	0.012	-0.126	0.561	-0.139	-0.217	-0.342	-0.309	0.389	-0.815	0.05	-0.528	-0.085	0.489	-0.083	-0.642	-0.034	-0.538	-0.032	-0.11	-0.476	0.015	-0.36	0.041	0.203	-0.43	-0.615	0.451
PPT2	PPI	1	3.801	-0.603	-1.276	-1.13	0.139	-0.707	-0.203	-1.089	1.096	-1.841	0.859	-0.128	0.867	-0.493	-0.16	0.271	-0.604	-0.407	0.235	-0.894	-0.247	-1.297	0.192	0.191	-0.148	-0.987	0.054	-0.257	-0.554	-0.067	1.112	0.045	1.277	-1.243	-0.286	-0.426	0.396	-0.92	-0.376	0.08	-0.489	-0.628	-0.796	0.376	-0.199	0.053	0.064	0.387	0.148	-0.038	-0.086	0.187	0.076	0.648	0.054	-0.593	-0.15	-0.53	-0.432	0.199	-0.129	-0.257	-0.518	-0.441	0.103	-0.049	-0.336	-0.018	-0.055	0.558	-0.261	0.208	0.495	-0.496	0.302	-0.585	-0.035	-0.548	-0.6	0.276	0.035	0.347	-0.12	-0.52	-0.521	0.058	-0.471	0.285	0.118	-0.074	0.113	0.296	0.073	-0.435	-0.396	-0.284	-0.097	0.402	0.04	0.051	0.189	0.627	-0.17	0.198	0.554	0.282	0.221	0.06	0.053	-0.088	0.281	0.62	0.124	-0.02	0.274	-0.594	0.701	0.203	0.469	-0.285	0.03	-0.282	0.394	-0.51	-0.218	-0.012	-0.487	-0.027	-0.476	0.072	-0.052	-0.306	-0.226	-0.082	0.32	-0.076	-0.089	0.599	0.275	0.191	0.385	-0.015	-0.089	0.448	-0.391	-0.415	-0.183	-0.238	0.605	0.265	-0.122	-0.546	0.67	-0.307	-0.091	0.038	-0.108	-0.206	0.016	0.017	0.213	0.234	-0.353	0.049	-0.004	0.09	-0.364	-0.065	-0.518	-0.178	-0.262	0.185	0.405	-0.628	-0.192	-0.328	0.487	0.078	-0.444	-0.19	-0.046	-0.024	0.128	-0.091	-0.037	-0.855	-0.09	-0.584	0.026	-0.641	0.587	-0.04	0.064	-0.144	-0.346	-0.443	0.692	-0.237	-0.596	0.033	0.055	-0.337	0.235	0.353	1.212	-0.234	0.089	-0.089	0.338	0.075	0.247	-0.315	-0.326	-0.088	-0.617	0.248	-0.043	-0.19	-0.288	0.248	-0.183	0.375	-0.12	0.008	-0.196	0.084	-0.11	-0.46	-0.076	-0.095	-0.201	0.593	-0.25	0.079	0.028	-0.144	0.002	0.303	0.47	-0.454	0.296	0.077	-0.615	-0.411	0.19	0.34	-0.335	-0.152	-0.184	0.131	-0.188	0.216	0.005	0.328	-0.289	-0.064
MMP16	PPI	1	6.738	-0.834	0.988	-1.069	1.085	-0.332	0.375	-0.861	0.932	-1.421	1.237	0.225	-0.373	1.553	0.774	1.291	-0.871	-0.282	0.858	-0.74	0.567	-0.372	0.59	-0.726	0.153	1.35	0.524	-0.863	0.2	1.187	-0.985	-0.717	-0.169	0.874	-1.027	0.374	0.245	-0.601	-0.124	-0.016	-0.214	0.328	-0.863	0.13	-0.616	0.638	0.491	-0.048	-0.197	0.113	-0.283	0.455	1.472	0.03	0.722	-0.742	-0.007	-0.496	-0.902	0.182	-0.414	0.184	0.181	0.698	-0.241	0.548	0.174	0.259	-0.505	0.373	0.3	-1.003	0.318	0.203	-0.062	-0.243	0.026	0.144	0.882	0.441	-0.74	-0.126	-0.12	0.148	0.21	0.326	0.145	0.293	0.708	0.041	1.414	-0.119	0.19	0.006	0.052	0.093	0.277	0.577	-0.158	0.564	-0.235	0.781	0.649	-0.038	-0.463	0.146	-0.13	-0.906	0.308	-0.171	-0.431	-0.172	-0.205	0.097	0.45	0.154	-0.229	-0.292	-0.476	0.694	0.356	0.571	0.693	-0.529	0.45	0.475	-0.336	-0.899	-0.637	0.496	-0.368	0.127	0.171	0.034	0.659	0.351	-0.06	0.582	0.66	-0.175	-0.724	0.697	0.054	-0.711	-0.268	0.013	0.812	-0.063	0.023	-0.125	0.244	-0.674	0.848	-0.119	0.237	-0.084	0.284	-0.924	0.1	0.779	0.461	-1.014	-0.272	0.111	-0.134	-1.133	0.204	0.126	-0.546	-0.379	0.327	-0.074	-0.263	0.261	-0.561	-0.411	-0.324	0.927	0.698	0.004	0.554	0.406	0.414	-0.052	0.015	-0.41	0.496	0.04	1.424	0.741	0.37	0.161	0.339	-0.586	0.663	0.528	-0.026	-0.007	-0.257	0.041	-0.075	0.318	0.165	-0.221	0.314	0.648	0.204	-0.018	-0.007	-0.037	-0.332	-0.38	0.037	-0.425	0.332	-0.176	-0.416	-0.54	0.075	-0.691	-0.063	-0.785	0.255	0.227	-0.139	-0.865	0.277	0.143	0.232	-0.09	-0.005	-0.196	0.392	-0.472	0.596	-0.133	-0.238	-0.183	0.191	-0.809	0.055	-0.91	-0.408	-0.009	-0.239	-0.407	-0.025	-0.298	-0.718	-0.471	1.062	-0.515	0.756	0.238	0.783	-0.165
PTPRQ	PPI	1	31.945	2.156	3.099	4.47	-1.185	-1.548	2.55	-2.959	8.864	-1.261	1.376	0.021	-5.236	3.675	2.061	0.793	-3.02	-2.082	-0.043	-0.157	-0.816	0.306	-0.925	0.532	2.837	1.855	4.812	-2.577	3.647	-3.762	-3.346	-3.725	0.45	1.646	-2.301	-0.935	2.894	-1.945	0.136	2.424	-3.105	0.758	-1.442	0.426	1.479	0.515	3.628	-0.194	-0.672	0.372	1.138	0.392	-2.747	1.805	-1.456	-2.542	-0.268	3.116	-0.272	1.621	-0.666	-0.191	2.447	3.83	-3.626	4.429	-0.965	4.452	-0.639	3.481	-0.385	-1.581	0.805	1.219	1.33	-1.017	-1.875	2.087	-1.405	0.513	-2.566	-0.706	-4.608	4.672	-2.784	-3.387	1.517	-1.232	3.389	-0.038	-0.114	-3.851	2.065	0.337	-2.932	-1.725	0.234	1.103	-1.664	2.58	3.522	0.366	-2.431	-2.466	2.533	0.451	0.917	-0.464	1.979	-1.964	2.068	-1.418	-2.532	-0.033	0.185	1.344	-0.953	-0.346	3.527	-6.986	0.107	-1.095	-0.579	1.606	-2.565	5.772	-0.528	-2.695	0.75	-3.736	-3.09	1.949	0.77	2.26	1.392	-0.599	3.151	-0.56	2.416	0.629	-0.383	-1.222	-0.778	1.11	1.55	-2.124	-0.84	2.656	0.576	1.854	-0.352	4.363	-3.817	-0.586	2.231	0.965	-0.561	0.077	-0.646	-0.731	3.269	0.356	0.975	-0.491	0.852	-0.521	1.187	-0.516	1.186	-1.536	-0.875	-2.125	0.826	-0.152	1.798	1.768	3.995	0.542	2.774	0.872	-1.597	-0.731	0.988	0.92	0.11	4.255	1.015	-0.067	0.53	-1.497	1.299	-2.226	4.049	2.943	-3.926	0.216	-4.461	2.328	0.808	-0.901	-0.536	-0.998	1.611	-3.537	2.541	0.802	-0.28	1.282	-0.286	0.854	5.589	-3.777	3.651	2.116	-2.989	0.539	-1.17	5.735	-5.373	1.16	-1.97	-0.783	-2.106	-0.973	-0.16	0.664	-0.011	1.509	-0.597	1.243	-1.153	-0.233	-2.344	-1.838	-3.542	0.592	1.351	0.188	2.175	1.216	-3.255	-1.291	3.488	0.58	2.072	-1.859	-1.33	-1.212	0.677	1.099	0.253	-2.685	1.728	-1.777	-1.355	2.019
MAD1L1	PPI	1	12.89	-2.958	-6.426	-1.495	-0.161	-2.374	-0.509	5.742	-2.879	2.793	-3.602	-1.028	0.465	-4.96	-3.663	-2.897	2.558	0.009	-0.327	0.552	1.486	1.287	2.698	-2.154	1.29	-0.674	2.235	0.705	1.094	0.207	-0.374	-0.433	-0.486	0.866	0.169	-0.001	1.888	0.032	-0.959	-1.168	0.003	0.762	-0.348	0.997	-1.352	0.083	0.338	0.929	1.627	1.369	0.86	0.926	-0.555	-0.767	0.392	0.154	0.282	1.4	0.508	1.849	-0.865	0.162	1.023	-0.057	0.128	1.453	-0.232	-0.567	-0.99	0.607	0.306	1.213	0.916	-0.047	-0.241	0.404	0.019	0.259	-0.953	1.385	0.897	-0.181	-0.53	-0.744	1.116	-0.025	0.649	0.785	-0.353	0.71	0.897	0.509	1.877	1.077	-0.307	1.431	-0.315	-0.97	-0.819	0.634	-0.799	0.592	-0.694	-0.184	-1.344	-0.602	0.425	-0.917	-1.012	-0.656	-0.873	0.544	1.493	-0.48	-0.405	-0.427	0.225	0.634	0.823	-0.174	0.636	-0.453	-0.667	-0.002	-0.557	-0.075	-0.71	0.566	0.242	-0.665	0.335	0.097	0.38	-0.381	1.187	-0.447	-0.564	-0.302	-0.543	-0.721	-0.209	-0.437	-0.459	1.274	0.006	0.135	0.704	-0.031	-0.784	-0.048	-0.069	0.122	-1.36	0.24	-1.162	0.552	0.15	0.75	0.547	1.034	-0.838	-0.534	-1.342	-0.87	-0.032	0.15	0.065	-0.456	-0.907	-0.196	-0.622	-0.106	-0.481	0.824	0.159	0.239	0.504	-0.274	-0.11	-0.222	-0.771	-0.076	0.391	0.073	0.579	0.46	0.442	0.366	-0.12	0.236	0.3	0.326	-0.221	-0.205	-0.948	0.281	-0.195	-0.03	1.285	-1.388	0.279	-0.066	-1.068	0.668	1.049	0.484	0.429	0.203	0.859	-0.469	-0.054	-1.315	0.612	-0.312	-0.246	0.647	0.142	0.226	-0.406	-0.335	-0.712	-0.685	0.658	0.638	-0.741	-0.848	-0.235	-0.13	0.452	0.143	0.088	0.638	-0.671	-0.471	-0.149	-0.308	0.564	-0.242	1.078	-0.409	0.253	1.543	1.453	-0.713	0.854	-1.364	0.892	-1.205	-0.1	-0.41	0.733	0.399	1.005	-1.401	-2.004	1.379
NOX5	PPI	1	10.339	-1.765	-2.927	-2.569	0.065	-0.78	0.395	-0.388	1.705	-2.996	0.06	-0.506	0.501	-1.065	-0.027	-0.918	0.177	-0.346	-0.131	-1.298	-0.528	-1.552	-0.008	-0.374	-0.034	-0.895	-1.207	-0.081	-0.112	0.717	0.764	0.041	2.329	-2.137	-0.948	-1.015	1.067	-2.223	-0.285	-1.121	-0.484	-1.687	-1.667	0.54	0.269	0.226	0.585	0.914	0.036	-1.297	0.678	0.14	-0.057	0.148	-0.255	0.327	-0.209	0.66	-0.816	1.121	0.105	0.003	1.656	-0.198	0.925	0.165	-0.787	-0.951	-0.801	2.016	0.029	0.517	0.012	-0.557	-0.242	0.637	0.098	1.151	-0.39	-0.312	-0.741	0.001	-0.151	-0.217	-0.496	0.754	0.622	-0.661	-0.314	0.169	0.673	-0.083	-0.207	0.403	-0.351	-0.085	-0.365	-0.663	-0.246	0.445	-0.163	-0.207	0.756	0.226	-1.085	-0.097	0.08	-0.31	-0.773	1.442	-0.681	0.958	0.236	-0.735	-0.38	-0.025	0.28	0.062	0.366	0.182	-0.507	0.498	-0.471	0.221	1.688	0.572	-0.504	-1.122	-0.47	-1.397	-0.168	0.201	0.227	-0.575	0.463	1.535	-0.075	0.386	0.54	0.202	0.183	0.305	0.806	-0.532	-0.167	0.205	0.507	0.254	-0.725	-0.382	0.644	-0.345	0.853	-0.418	-0.601	1.291	-0.185	-0.463	1.041	1.449	0.515	0.239	-0.718	-0.194	-0.905	0.912	0.403	0.079	0.327	-0.476	-0.249	0.872	-0.813	0.383	-0.124	-1.107	0.896	0.134	0.122	0.008	0.851	0.39	0.034	-0.363	1.294	-0.436	0.012	-0.769	-0.504	0.116	0.196	-1.694	-0.351	-1.308	-0.479	-0.07	0.35	-0.053	-0.049	0.069	0.575	0.142	-0.056	0.274	0.323	0.122	-0.566	0.701	-0.693	-0.536	0.023	-0.418	0.186	0.16	0.567	0.27	0.253	-0.084	-0.203	0.501	0.552	0.042	-1.202	-0.243	0.055	0.303	0.037	0.664	-0.24	-1.116	0.556	-0.3	-0.345	0.023	-0.632	-1.068	0.276	0.565	-0.242	-1.247	0.205	-0.83	-0.162	1.108	-0.257	-0.01	0.388	-0.356	-1.181	0.043	0.682	0.573	-0.711	-0.17	-0.353	0.173
SLC2A3	PPI	1	6.627	-1.409	-0.582	-0.051	0.105	-1.03	-0.555	-1.161	2.005	-2.216	0.394	0.012	0.441	-0.46	0.302	0.88	-1.49	-0.277	0.262	-0.121	-0.359	-2.045	-0.057	-0.086	0.478	0.416	0.209	-0.226	0.377	-0.257	-0.224	-1.57	1.122	-1.242	-0.39	0.853	0.366	-0.453	-0.931	-0.697	-0.488	0.024	0.708	-0.193	0.418	-0.52	1.448	0.298	0.002	0.031	0.807	0.769	0.323	-1.086	0.13	-0.088	-0.201	0.625	-0.86	-0.238	-0.56	-0.3	0.756	0.099	0.749	0.52	0.102	0.185	-0.513	0.106	0.144	0.125	0.139	0.093	0.453	-0.211	-0.005	0.017	0.075	0.241	-0.048	0.407	0.685	-0.803	-0.172	0.772	-0.465	-0.43	0.368	0.35	0.034	0.13	0.147	-1.157	0.709	0.252	-0.4	-0.027	-0.616	0.444	-0.562	-0.257	0.345	-0.731	0.333	0.272	0.286	-0.07	0.369	-0.549	0.448	-0.291	0.424	0.157	0.023	0.544	0.597	0.481	-0.348	-0.256	-0.333	-0.289	-0.27	-0.032	-0.083	-0.601	0.001	0.086	-0.19	-0.021	0.541	0.687	0.842	-0.297	-0.018	-0.093	-0.625	-0.008	-0.815	0.177	-0.268	0.464	-0.017	0.355	0.23	0.782	0.493	0.575	-1.194	-0.623	0.806	-0.055	0.172	-0.368	-0.598	-0.003	0.013	-0.78	-0.218	-0.327	0.342	0.402	-0.632	1.036	0.546	-0.335	0.303	-0.017	-0.135	0.368	-0.338	0.03	-0.2	0.189	-0.941	0.546	-0.458	-0.75	-0.552	-1.443	0.027	-0.254	0.335	0.33	0.296	-0.101	-0.412	0.041	-0.612	0.133	0.856	-0.16	0.005	0.265	0.471	0.208	-0.391	0.113	-0.448	-0.647	0.558	0.215	-0.258	-0.345	-0.495	0.526	-0.311	0.497	0.187	0.919	-0.513	-0.499	0.323	0.433	-0.537	-0.52	-0.038	0.531	0.578	-0.512	0.38	0.162	0.818	-0.132	-0.272	-0.446	-0.268	-0.368	-0.83	-0.332	-0.036	0.041	0.003	0.66	-0.754	0.073	0.292	-0.104	0.262	-0.179	0.094	-0.462	-0.546	0.77	-0.369	0.819	0.183	-0.549	0.401	-0.343	0.43	-0.482	0.257	-0.191	0.179	0.554
PEPD	PPI	1	6.244	-1.32	-0.792	-1.004	0.122	-0.073	0.472	0.217	1.377	-1.861	0.062	-0.043	0.769	-0.441	0.011	0.249	-0.174	0.268	-0.016	0.301	0.261	0.431	-0.149	-0.308	0.38	1.452	0.172	0.487	0.101	0.063	-0.587	-0.258	-0.728	-0.111	0.301	0.429	0.321	0.426	0.649	0.4	0.169	0.042	0.249	-0.07	-0.784	0.212	-0.117	0.658	-0.623	0.358	0.345	0.308	-0.006	-0.463	-0.02	0.34	-0.215	-0.628	0.045	-0.018	-0.532	0.303	-0.059	-0.186	1.077	0.478	-0.201	-0.388	-0.356	-0.266	-0.069	-0.151	0.152	0.125	0.468	0.024	-0.52	0.093	-0.03	0.125	-0.039	0.175	-0.322	-0.117	0.056	0.723	-0.026	0.747	0.332	0.457	0.908	0.317	0.833	0.476	-0.256	-0.101	0.46	-0.679	-0.239	0.208	-0.034	0.981	-0.223	-0.239	-0.345	-0.979	-0.027	-0.554	-0.901	-0.196	-0.385	0.541	-0.843	0.631	-0.364	0.397	-0.123	0.767	-0.656	0.168	0.427	0.35	-0.019	-0.128	-0.465	-0.134	0.048	-0.378	0.159	0.756	0.332	-0.085	0.416	-0.421	0.28	-0.199	0.262	0.651	-0.629	-0.136	-0.594	-0.439	0.777	-0.629	-0.257	-0.317	0.236	-0.277	0.81	0.246	0.107	0.671	0.552	-0.659	-0.203	0.252	-0.242	0.425	-0.311	-0.593	-0.256	0.331	0.113	0.178	-0.511	-0.257	-0.159	-0.79	0.104	0.704	-0.438	-0.101	-0.445	0.343	-0.117	-0.306	0.362	0.258	0.499	-0.042	0.492	0.189	-0.286	0.288	0.418	0.176	-0.017	0.719	0.123	0.783	-0.123	-0.6	-0.875	-0.078	-0.071	-0.093	-0.443	0.374	-0.375	-0.785	-0.29	-0.033	-0.848	0.171	-0.393	0.663	-0.338	-0.615	0.041	0.238	-0.153	0.768	-0.548	0.239	-0.036	-0.995	-0.111	-0.4	0.446	-0.563	-0.07	-0.51	0.282	0.318	-0.064	0.664	-0.303	-0.565	0.331	0.208	-0.497	0.327	-0.374	0.14	0.236	-0.375	-0.252	0.314	0.447	0.402	-0.779	-0.543	0.351	0.158	-0.177	-0.035	0.06	-0.618	0.056	0.018	-0.474	0.013	0.579	-0.31	0.68	-0.525
LRFN2	PPI	1	13.355	0.094	-1.031	-2.877	-0.811	1.255	-0.185	-4.177	-1.447	-2.509	1.234	-0.475	-0.134	-0.776	0.416	0.729	1.778	-2.25	-2.108	1.233	0.873	-1.039	-0.831	1.068	0.923	-1.526	0.491	0.863	0.48	-0.393	0.055	-0.329	-2.191	-0.011	0.276	1.138	0.443	-0.201	-0.537	-0.158	0.582	0.926	0.346	-0.317	-0.878	-1.172	-0.812	-0.864	0.166	0.397	0.525	0.693	-0.224	0.856	-1.376	1.571	-1.667	0.193	-0.153	-1.05	0.518	-0.15	0.705	-1.571	-0.483	1.983	0.172	0.52	0.611	-0.161	0.47	-0.744	1.458	0.659	-0.873	-0.308	0.504	-0.544	0.558	0.646	-0.552	0.342	0.385	0.275	-0.009	-0.768	-0.546	-0.747	0.401	0.383	0.618	-2.767	0.258	0.057	-0.701	1.99	1.489	-0.918	-1.482	-1.105	0.248	-0.801	-1.059	-0.87	-0.823	0.935	0.781	-0.105	-0.671	0.41	-0.007	-1.668	2.067	-0.984	-0.034	0.519	2.001	-0.351	-0.457	0.147	-0.524	-0.13	-0.004	-0.262	-0.563	0.921	-0.895	0.55	0.376	0.225	1.037	0.888	0.433	-0.161	1.657	0.421	-0.187	-0.485	-0.029	-0.486	-1.397	-1.126	-0.308	0.354	0.364	-0.028	-1.933	-0.082	0.231	2.074	-0.41	-0.151	0.387	0.354	0.312	0.929	-0.555	0.381	0.178	0.357	-0.34	-0.433	-0.006	0.158	0.835	-0.728	0.141	1.705	-0.723	-0.936	1.99	0.317	0.358	0.335	0.8	0.409	0.936	0.695	0.81	0.704	-0.093	-0.178	-0.419	0.642	-0.076	0.172	0.201	0.684	-1.093	1.559	-0.823	0.908	0.364	0.394	0.239	0.833	1.287	-1.068	-0.548	-1.457	-1.253	-0.882	-0.414	0.476	-0.349	-0.184	-0.04	-0.32	0.625	1.443	-0.131	0.498	-0.342	1.254	0.558	0.075	0.051	0.208	-0.322	-1.387	0.731	0.002	-0.35	-0.292	0.236	1.396	-0.819	-1.041	-0.208	1.131	-1.117	1.109	-0.684	0.02	0.982	0.663	-0.374	0.28	0.804	-0.261	-0.029	0.293	-1.089	0.132	-1.017	-0.449	0.557	-0.211	-0.244	0.406	0.097	1.162	0.383	-1.311	-0.316	-0.231
CLEC6A	PPI	1	2.323	-0.304	-0.476	-0.109	-0.303	-0.117	-0.123	0.079	0.505	-0.034	-0.01	0.218	0.216	0.391	0.036	-0.251	-0.541	-0.076	0.14	0.046	-0.128	0.236	0.144	0.216	-0.035	-0.393	0.447	-0.312	-0.345	-0.297	-0.116	-0.342	0.151	-0.056	0.4	-0.209	-0.062	0.194	-0.364	-0.53	-0.27	0.626	0.479	-0.311	-0.27	0.209	0.401	-0.213	0.397	0.114	0.423	-0.292	-0.536	0.091	-0.052	-0.088	0.063	-0.108	-0.58	-0.264	0.195	0.207	-0.554	0.059	0.51	-0.159	0.073	0.511	-0.135	0.103	-0.417	0.178	0.239	-0.483	0.417	0.212	0.008	0.05	0.125	0.36	0.35	0.014	0.25	0.301	-0.357	0.043	-0.264	0.405	-0.041	-0.224	-0.235	0.29	-0.21	-0.004	0.125	0.047	-0.001	0.148	0.245	0.121	-0.048	-0.531	0.063	0.288	-0.328	-0.432	-0.059	-0.272	0.198	-0.099	0.299	-0.255	0.369	0.281	0.348	0.071	-0.155	-0.275	0.408	-0.151	0.156	0.206	-0.054	0.328	-0.043	0.649	-0.079	-0.151	-0.086	0.279	0.02	0.141	-0.026	-0.081	-0.176	0.01	-0.102	0.061	-0.036	-0.156	-0.042	0.151	-0.674	-0.186	-0.134	-0.439	-0.598	-0.82	0.089	0.027	0.248	-0.083	0.026	-0.256	-0.3	-0.198	-0.136	-0.377	0.232	-0.474	0.01	0.607	0.018	-0.244	0.357	0.018	-0.01	0.167	-0.35	0.114	0.02	-0.216	-0.015	-0.527	-0.454	-0.506	0.025	-0.133	0.044	-0.027	-0.191	-0.157	-0.024	0.253	0.186	0.432	0.069	0.107	-0.119	0.322	0.143	0.321	0.27	0.088	-0.202	0.253	0.205	-0.214	-0.507	0	0.077	-0.055	0.174	-0.236	0.516	-0.478	-0.179	0.059	0.051	0.021	0.356	-0.052	0.152	-0.086	-0.074	0.128	-0.498	0.016	0.073	0.018	0.002	-0.4	-0.443	0.107	-0.034	-0.251	-0.099	0.385	-0.03	0.17	0.102	0.448	0.19	-0.439	0.061	-0.566	0.257	0.299	-0.153	0.181	-0.122	0.092	-0.054	-0.183	-0.04	0.007	0.247	0.06	0.013	-0.008	-0.167	0.076	0.182	0.09	-0.58	-0.251
PABPC1	target	1	8.317	-1.431	-1.362	-1.028	-0.661	-0.817	-0.388	-1.794	-1.528	-1.05	-0.14	-0.801	-0.247	0.067	0.176	-0.168	1.616	0.07	-1.294	0.954	-0.245	0.91	-3.334	-3.29	0.936	1.417	1.189	-1.862	-0.21	0.237	-0.682	-0.706	-0.928	0.974	-0.321	-0.515	-1.783	-0.166	-0.225	0.294	-0.863	0.468	-1.108	1.282	0.714	0.655	1.184	1.285	-0.418	-0.118	0.312	0.738	0.507	0.483	-0.496	0.061	-0.975	0.322	-0.435	-0.552	0.604	-1.098	-0.368	-0.36	0.226	-0.105	-0.128	0.009	-0.618	0.152	0.386	0.66	-0.321	-0.348	-0.022	0.395	-0.126	-0.086	-1.107	1.11	0.557	0.598	0.37	-0.016	-0.223	-0.013	-0.575	0.366	0.382	-0.49	1.235	0.506	1.125	-0.069	0.527	0.222	-0.3	-0.841	0.243	-0.452	1.196	-0.581	0.081	0.058	0.186	-1.496	-0.628	0.89	-0.064	-1.105	-0.38	0.048	-0.196	0.188	-0.922	-0.059	0.336	0.139	-1.112	0.288	-0.002	-0.41	-0.098	-0.733	-0.897	-0.342	0.058	-0.527	0.698	0.137	2.001	-0.085	-0.329	-1.044	-0.253	0.591	0.455	-0.356	1.576	-0.989	0.232	-0.957	-0.551	0.516	-0.42	1.057	-0.282	-0.741	-0.17	0.525	-0.092	-0.257	-0.215	0.077	-0.686	-0.259	0.463	0.733	0.466	-0.642	-0.353	0.657	0.784	1.011	-0.077	-1.287	-0.43	0.954	-0.736	1.296	-0.443	-0.403	1.332	0.168	1.129	0.63	0.593	0.326	0.308	1.649	1.033	1.486	-0.528	0.182	0.958	-0.069	0.202	0.336	0.094	0.401	-0.128	-1.332	0.12	-0.756	-0.481	1.168	-0.537	-1.027	-0.516	0.749	-0.525	-0.574	0.444	0.386	-1.723	1.521	-1.419	-0.586	0.198	-0.145	0.531	-0.072	0.157	0.964	-0.846	0.083	-0.493	0.868	-0.712	-0.891	0.52	-0.783	-0.098	1.131	-1.56	0.772	0.289	0.234	0.531	0.566	-0.873	-0.841	0.573	-1.544	0.078	1.189	-1.601	0.697	0.441	-0.225	0.64	-0.661	-1.068	0.332	0.341	0.906	-0.512	0.581	-0.14	-0.89	-0.619	-0.117	-0.51	0.724	-0.049	0.508
BRS3	target	1	5.203	-0.162	-1.263	0.167	-0.076	-0.22	-0.102	-1.161	2.643	-0.646	0.059	-0.322	0.103	0.478	0.39	0.342	-0.931	-0.774	-0.033	-0.481	-0.65	-1.19	0.193	0.403	1.194	-0.808	0.452	-0.299	0.554	0.423	-0.235	-0.484	1.46	-0.812	-0.122	-0.223	0.923	-0.533	-0.773	0.221	-0.933	-0.146	-0.463	-0.274	-0.271	0.657	0.566	0.881	-0.198	-0.562	0.389	-0.22	0.22	0.402	0.397	-0.207	0.389	0.058	0.224	0.246	-0.05	-0.594	-0.314	0.492	0.692	0.493	0.975	-0.271	-0.015	0.165	0.064	-0.217	-0.39	0.211	-0.686	0.558	-0.092	-0.036	-0.768	-0.21	-0.947	-0.023	0.077	0.54	0.236	-0.28	0.165	-0.799	-0.266	0.404	0.575	0.025	0.251	0.537	0.486	-0.033	0.146	-0.349	-0.307	-0.032	0.543	0.632	-0.309	0.466	-0.206	0.397	-0.361	0.262	0.147	-0.402	-0.476	0.089	0.054	0.144	-1.105	0.014	0.23	-0.174	0.058	-0.441	-0.028	-0.072	-0.228	0.2	0.065	0.137	0.368	0.026	0.031	-0.951	-0.178	-0.31	0.062	-0.626	-0.269	-0.994	-0.218	0.167	0.102	0.289	-0.058	0.271	-0.074	-0.41	-0.368	0.262	0.33	0.137	-0.815	0.177	-0.019	0.02	-0.209	0.263	0.166	-0.258	0.112	0.658	0.105	0.639	-0.133	-0.485	-0.239	0.039	0.014	-0.408	-0.285	-0.436	0.572	0.373	-0.049	0.912	-0.264	0.153	0.018	-0.135	-0.261	0.068	-0.24	0.056	0.723	0.225	-0.27	-0.825	-0.033	-0.446	-0.009	0.745	0.12	-0.07	0.125	-0.955	0.127	0.227	-0.286	0.04	-0.772	-0.045	-0.013	0.353	-0.171	-0.228	0.237	-0.109	0.037	0.027	-0.11	0.01	0.826	-0.419	-0.234	0.398	-0.032	-0.39	0.276	0.288	0.305	0.112	0.597	0.152	-0.231	-0.384	-0.339	-0.287	-0.412	-0.105	-0.272	-0.473	-0.628	-0.398	-0.229	-0.383	-0.151	-0.471	-0.633	-0.057	0.243	0.259	-0.689	-0.283	0.106	0.632	0.077	0.154	0.278	-0.104	0.066	0.018	0.086	0.62	0.2	0.456	-0.138	-0.052	0.911	0.671
CDH13	gene	1	10.365	-0.898	0.258	0.358	-0.458	-1.359	0.921	-2.24	2.981	-2.155	0.488	0.51	-0.301	0.109	0.038	1.749	0.138	0.111	1.304	-0.268	-0.705	-0.636	0.171	-0.123	0.32	1.279	1.254	-0.981	1.007	-1.667	-0.822	-0.583	-0.002	-1.261	-1.591	-2.347	1.004	-0.928	1.667	0.749	-1.553	-1.616	-0.234	0.481	0.733	-1.797	-2.112	-1.252	0.369	-0.011	1.018	-0.125	0.512	0.796	-0.396	1.231	1.359	-1.561	-0.103	0.547	0.878	-0.316	-0.005	-0.729	-0.322	0.133	-0.255	-0.508	0.342	-0.501	0.1	-0.064	0.259	0.176	0.332	0.295	-0.063	-1.09	0.066	0.004	-0.372	-0.209	0.215	-0.812	-0.496	0.217	0.3	0.147	-0.195	0.668	-0.617	-0.223	0.83	-1.269	-0.357	-0.526	0.911	0.068	0.123	-0.144	-0.102	-0.307	0.656	-0.521	-0.101	-0.522	0.121	-0.882	-0.604	1.162	0.472	0.089	-0.58	0.294	-0.807	0.66	-1.039	0.368	-0.361	-0.729	0.597	0.087	0.13	0.458	-0.261	0.503	0.541	-0.962	-0.55	-0.933	-1.43	0.398	0.278	-0.173	-0.421	-0.183	-1.47	1.194	-0.368	-0.298	-0.342	-0.53	-0.525	-0.082	-1.471	0.353	0.079	0.099	0.273	-1.003	-0.589	-0.711	-0.178	-0.206	0.871	-0.183	1.114	0.567	-0.394	0.482	0.575	-0.243	-0.178	0.716	0.044	0.121	0.315	-0.494	0.023	0.526	-0.424	0.04	1.078	-0.197	0.226	-0.032	0.502	-0.533	-0.499	-0.762	-0.581	0.035	1.008	0.073	-0.038	-0.139	1.121	0.224	-0.237	0.12	0.343	-0.233	0.443	-0.783	-0.094	0.54	0.179	0.859	-0.185	-0.317	0.644	0.184	0.313	-0.076	-0.982	0.432	0.676	0.555	-0.012	0.019	-0.909	-0.079	1.045	-0.241	0.779	-0.286	0.628	-0.147	-0.159	-0.968	-0.754	-0.351	0.174	0.497	0.007	-0.715	-0.017	-0.472	-0.398	-0.448	-0.002	0.056	0.533	-0.851	-0.191	0.769	0.034	0.708	0.325	0.117	-0.157	-0.435	-0.805	1.444	0.169	0.306	-0.218	0.739	0.073	0.203	0.771	0.736	1.459	-0.146	-1.024	0.746
LPP	gene	1	9.195	1.407	2.318	-1.888	1.686	1.846	-1.042	-4.165	-4.144	-0.529	0.312	-0.091	-1.083	3.447	-1.129	2.383	-0.501	-0.563	2.005	-3.219	4.836	1.569	1.317	-0.343	1.167	1.453	0.105	-0.078	-0.251	-0.524	-1.146	-0.575	0.388	0.039	0.219	-0.148	-1.079	-0.331	-0.011	-0.524	0.05	-0.932	-0.795	0.139	-0.922	-0.114	0.898	-0.491	0.361	0.978	-1.479	-0.43	-0.868	0.676	0.222	0.096	0.013	-0.57	-0.658	-0.767	0.648	-0.502	-0.304	-0.236	-0.463	-0.057	0.281	0.391	0.243	-0.558	-0.071	0.161	-0.296	0.382	0.557	0.127	1.014	-0.08	-0.622	-0.097	-0.224	-0.672	-0.922	0.026	0.621	0.235	-0.283	-0.122	-0.585	0.212	0.212	-0.154	0.866	0.59	-0.742	-0.763	0.506	0.705	0.246	-0.79	0.003	0.657	-0.377	-0.027	0.116	-0.019	-0.12	1.135	-0.239	-0.348	-0.585	1.109	-0.038	0.175	-0.054	0.24	-0.841	-0.139	-0.569	0.153	1.619	0.05	-0.136	1.264	0.532	0.712	0.299	0.724	0.421	0.326	-0.7	0.354	-0.079	-0.68	1.302	0.163	0.222	0.198	0.248	0.179	-1.376	0.093	-0.924	0.665	0.139	-0.134	-0.711	0.358	0.301	-0.445	-0.942	0.192	-1.107	0.174	0.143	-0.591	-0.39	1.253	0.296	-0.847	-1.283	-0.44	-0.131	0.04	-0.016	-0.28	0.309	0.646	0.094	-0.844	0.023	-1.175	-0.276	-0.871	-0.262	-0.535	0.279	-0.162	-0.429	0.885	0.806	-1.013	0.274	-0.368	0.869	0.739	0.195	0.427	0.768	0.279	-0.7	-0.308	0.211	0.448	1.117	-0.055	-1.021	-0.364	-0.196	-0.054	-0.636	-0.569	1.362	-0.176	-0.324	0.408	-0.285	0.714	-0.235	0.41	0.278	-0.106	0.76	-0.552	1.134	0.017	-0.346	0.018	0.296	1.058	-0.898	-0.772	-0.045	-0.306	-0.13	0.026	0.371	0.941	-1.03	0.654	-0.701	-0.471	0.049	0.509	0.321	-0.499	-0.04	0.164	-0.021	0.678	-0.498	-0.64	0.224	0.393	1.212	0.051	0.514	-0.351	-0.23	0.799	0.563	0.083	0.01	0.029	0.363	-0.962
GHR	target	1	8.378	-0.56	-0.751	-0.07	-0.418	-0.874	0.691	-0.533	1.845	-0.355	1.418	0.602	-0.87	1.44	-0.135	0.499	-0.455	-0.005	0.591	-0.199	-0.424	0.714	0.099	0.059	-0.229	-0.523	0.691	0.164	-0.502	-0.926	0.105	-0.287	0.398	0.221	-0.653	-0.471	0.27	-0.334	-0.871	0.519	-0.415	-0.52	0.158	-0.162	-0.075	-0.347	0.102	-0.011	0.265	-0.807	-0.427	-0.341	-0.627	0.434	0.434	0.296	0.317	0.014	-0.738	-0.19	0.112	-0.407	-0.482	0.268	-0.782	-0.998	0.842	0.1	0.898	-0.247	-0.668	-0.028	-0.521	-0.209	-0.127	-0.891	0.044	0.854	0.541	-0.075	0.074	0.04	1.317	0.464	-0.47	0.238	0.979	0.554	0.13	0.277	0.15	0.126	-0.27	-0.411	0.328	-0.144	-0.172	0.527	-0.634	-0.003	-1.163	0.457	0.208	0.949	0.091	0.07	0.068	-0.288	-0.065	-0.329	-0.427	0.479	0.075	-0.131	0.032	-0.704	-0.308	0.135	0.903	0.079	-0.135	0.953	-0.445	-0.539	-0.079	-0.267	0.152	-0.253	-0.3	0.625	-0.331	-0.858	0.807	1.092	-0.29	-0.099	-0.125	0.267	0.002	-0.164	-0.694	-1.328	0.25	0.238	-0.131	-0.298	0.782	-1.336	-0.543	0.443	-0.396	0.036	-0.24	-0.045	0.252	-0.035	0.02	0.038	0.151	-0.857	-0.302	-1.093	0.848	0.452	0.314	0.066	0.109	-0.396	0.036	0.26	0.253	-0.22	0.324	0.822	-0.07	0.002	-0.051	0.44	0.165	-0.352	-0.933	-0.798	0.198	0.639	-0.499	1.372	-0.738	1.009	0.085	0.803	-0.129	-0.766	0.722	0.807	-0.149	-0.809	-0.083	-0.218	-0.718	-0.579	-0.373	-0.032	0.374	0.461	-0.099	-0.122	-0.219	-0.393	0.138	0.257	-0.262	-0.147	0.429	-0.794	0.346	-0.018	0.849	-0.046	-0.044	0.123	-0.327	0.678	0.041	0.392	-0.597	-0.479	0.49	0.776	0.976	-0.571	-0.263	-0.73	0.368	-0.245	1.098	0.136	0.797	-0.171	-0.888	-0.53	0.168	0.101	-0.794	0.092	-0.125	-0.495	0.505	0.049	-0.552	0.341	-0.116	0.043	-0.182	-0.64	0.672	-1.113
TRPV5	PPI	1	9.732	-1.556	-3.243	-1.364	-0.447	-1.798	0.082	-1.11	2.09	-2.667	0.586	0.04	1.351	-0.984	-0.553	-0.308	-1.079	-0.676	-0.066	-1.083	-0.519	-1.974	0.397	0.679	0.362	0.317	-0.106	-0.045	0.672	0.389	1.19	-0.982	0.559	-0.538	0.035	0.279	0.392	0.311	0.553	-0.142	-0.041	-0.642	0.075	-0.05	-0.178	-0.781	1.592	-0.357	1.063	0.025	0.524	0.127	0.342	-0.741	0.109	-0.739	-0.207	-0.037	0.063	-0.247	-0.056	0.1	-0.125	0.45	-0.488	1.268	0.696	-0.583	-0.42	-0.201	1.035	0.544	0.16	-0.563	-0.079	0.465	-0.283	-0.623	-0.029	0.097	0.185	-1.052	1.108	-0.733	-0.109	-0.154	-0.144	-0.483	0.328	-0.638	-0.805	-0.729	-1.124	0.099	-1.302	0.087	-0.015	0.732	-0.584	1.44	-0.246	0.195	0.931	-0.53	0.55	0.607	0.818	-0.17	-0.22	1.27	0.672	-0.745	-0.094	-0.942	-0.758	1.065	1.046	0.047	0.03	-0.871	0.503	-0.399	0.146	0.431	1.164	-0.076	0.345	-0.106	-0.002	0.517	1.218	0.957	-0.019	0.706	-0.204	-0.56	0.801	-1.193	0.739	-0.015	-0.64	0.262	0.303	0.226	-0.151	0.065	-0.43	0.816	-0.611	-0.269	0.31	-1.115	0.393	-0.399	0.75	0.231	-0.865	0.417	0.315	1.388	0.135	-0.321	-0.384	0.437	1.159	-0.495	-0.698	0.27	0.03	-0.375	0.964	0.113	-0.503	0.008	0.835	-0.425	0.224	0.677	0.186	-1.128	0.315	0.7	-0.517	-0.233	-0.257	0.883	0.387	-0.426	0.664	-0.396	-0.829	-0.279	0.313	1.449	0.138	0.716	0.561	0.133	0.487	1.383	-1.537	-0.171	-0.703	0.883	1.132	0.195	0.558	0.404	0.336	0.155	-0.27	0.47	-0.48	-0.008	-0.946	0.583	-0.228	0.006	1.179	0.281	-0.423	0.719	0.687	-0.344	-0.494	-0.392	-0.669	0.661	-0.262	0.301	1.408	-0.027	-0.929	-0.258	-0.174	-0.486	-0.465	0.728	0.66	-0.306	0.256	0.04	-0.472	-1.198	-0.703	0.44	-0.167	-0.976	-1.027	-1.205	1.039	0.113	0.161	1.051	0.121	1.012
YARS2	PPI	1	6.785	-1.1	-1.65	-1.062	-0.356	-1.369	-0.518	-0.252	1.369	-2.263	0.196	-0.117	0.48	-1.078	-0.501	-0.353	-0.11	0.205	-0.353	-0.475	0.101	-1.059	0.395	-0.399	-0.008	0.473	-0.388	-0.141	0.401	0.699	-0.571	0.038	-0.436	0.004	0.812	-0.394	-0.474	0.396	0.759	-0.498	0.634	0.557	0.721	0.201	-0.487	1.018	-1.487	0.34	-0.367	0.849	-0.533	-0.096	0.881	-0.031	0.086	0.173	0.11	0.181	-0.608	-0.123	0.073	0.337	0.071	0.244	-1.143	-0.886	-0.101	-0.343	0.279	-0.465	0.635	-0.316	0.933	-0.388	-0.324	-0.197	-0.202	-0.178	0.96	0.419	0.743	-0.055	0.167	-0.564	-0.405	-0.208	-0.311	0.564	-0.502	-1.088	-0.327	-0.245	0.173	0.375	0.095	0.101	0.413	-0.165	-0.103	-0.324	0.048	0.835	-0.691	-0.543	0.923	-0.135	0.191	0.312	0.333	-0.75	-0.166	0.332	-0.268	0.615	-0.259	-0.694	-0.4	0.159	0.455	-1.25	-1.128	-0.133	0.038	0.042	-0.174	-0.111	0.014	0.345	-0.021	-0.277	-0.433	0.311	0.147	0.198	-0.693	-0.957	-0.544	0.317	-0.571	-0.009	0.025	-0.849	-0.507	0.798	0.389	-0.113	0.055	0.342	0.362	0.262	-0.279	-0.393	0.666	0.324	-0.255	-0.311	-0.502	-0.65	-0.55	-0.473	0.388	0.598	-0.199	-1.66	0.085	-0.165	-0.391	0.444	-0.997	0.511	-0.71	0.871	0.258	-0.124	-0.113	0.042	0.363	0.044	0.263	-0.378	-0.317	-0.041	-0.129	0.446	-0.149	-0.766	-0.081	-0.887	-0.328	0.65	1.144	-0.049	0.683	-0.304	0.595	0.919	-0.026	0.859	0.235	-0.017	-0.124	-0.271	0.288	-0.05	0.016	-0.604	-0.531	0.416	0.033	0.292	0.208	-0.754	-0.169	0.285	0.528	-0.917	0.141	-0.132	0.649	-0.497	0.127	0.15	1.106	0.081	0.016	0.21	-0.483	0.026	-0.24	0.905	0.358	0.256	0.471	0.423	-0.822	0.424	-0.386	-0.143	0.408	0.04	-0.439	0.459	-0.42	0.818	0.025	0.228	0.566	-0.331	-0.037	0.833	0.171	0.251	0.235	1.21	0.66	-0.047
ARHGEF38	PPI	1	11.702	-2.765	-3.843	0.559	-0.125	-1.62	0.597	2.766	1.377	1.923	0.097	-0.195	-0.036	1.381	0.551	0.168	0.345	-1.24	0.388	-0.336	-0.24	-0.581	-0.063	1.14	0.099	-1.601	-0.898	0.357	-0.525	-0.343	0.729	-0.575	-0.109	0.249	0.611	0.802	-0.705	0.335	-0.583	0.517	-0.366	0.055	-0.469	0.189	-0.186	-0.495	-0.38	0.248	0.152	-0.128	-0.16	0.31	-0.746	-0.514	0.493	0.575	0.643	0.114	0.35	-0.493	0.462	-0.409	0.711	0.611	0.673	-0.054	0.636	0.407	0.239	-0.696	0.087	0.193	-1.099	0.292	-0.619	-0.458	0.036	-0.009	-0.068	0.848	0.331	0.57	0.16	1.33	-0.327	-0.742	0.622	-0.926	-0.696	-0.036	-0.027	-0.454	1.232	-0.599	-0.275	0.71	-0.048	0.218	1.177	-0.282	0.253	1.063	0.815	-0.728	-0.592	-0.045	-0.18	-0.006	0.764	0.79	-0.306	0.195	-0.45	-1.217	-1.05	1.428	0.735	0.437	0.739	-0.62	-0.139	-0.83	0.311	-0.352	-0.161	0.931	-0.125	-0.399	0.826	-1.089	-0.149	0.062	-0.135	-0.37	-0.436	-0.413	-0.772	0.943	1.005	-0.523	-0.154	-0.774	0.146	-0.109	-0.239	-1.016	-0.983	0.792	1.843	-0.81	0.681	0.243	-0.294	-0.171	0.221	1.019	-0.671	-0.332	0.526	-0.083	-0.767	-1.6	-0.769	-0.419	-0.634	0.094	0.281	0.535	0.446	-0.6	-1.071	-1.377	-0.155	-0.754	-0.922	0.125	0.37	-0.621	0.165	-0.167	0.005	1.02	-0.233	-0.529	-0.59	-0.029	1.28	0.191	-0.019	0.815	-0.033	1.203	0.475	-0.527	-0.545	0.438	-1.112	0.695	0.082	0.012	0.846	0.515	1.346	-0.162	-0.056	-0.681	0.333	-0.92	0.582	1.414	-0.541	-0.299	0.997	0.795	0.062	0.389	0.41	-0.039	0.048	-0.699	-0.637	0.215	-0.68	0.504	-1.143	0.066	-0.437	-1.252	0.945	-0.241	0.256	0.047	-0.221	-0.231	-0.961	0.441	-1.153	-0.411	-0.211	1.397	0.157	-1.195	1.008	-1.08	-0.429	-0.428	0.579	0.326	-0.817	-0.547	0.406	-0.766	0.908	0.239	-0.081	0.139
C4orf27	PPI	1	4.658	-1.424	-1.105	0.278	0.387	-0.683	0.058	0.405	0.037	-0.168	1.125	-0.027	-0.139	0.612	0.211	0.447	0.222	-0.566	-0.823	1.239	0.424	0.123	0.413	-0.259	-0.388	0.354	-0.17	-0.838	-0.394	0.897	-0.09	0.331	-0.289	-0.396	0.555	0.499	-0.223	0.057	0.199	0.728	0.251	-0.388	-0.166	-0.588	0.076	0.086	-0.141	-0.467	-0.099	0.252	-0.588	0.052	-0.015	0.505	-0.014	-0.25	0.206	1.382	0.739	0.651	0.357	0.436	0.525	0.284	-0.155	-0.717	0.279	-0.21	-0.301	-0.406	0.027	-0.365	0.69	-0.195	0.818	0.591	0.355	-0.098	-0.827	0.136	-0.308	0.492	-0.02	-0.41	-0.067	-0.487	0.271	-0.406	-0.336	-0.615	-0.633	-0.694	-0.035	-0.242	-0.683	-0.421	0.352	0.342	-0.074	-0.668	-0.235	-0.464	0.837	-0.366	0.121	1.004	-0.062	-0.228	0.393	-0.439	1.152	-0.104	-0.132	0.108	0.288	-0.445	0.642	1.107	0.843	-0.604	0.039	-0.465	0.763	0.095	-0.399	-0.545	-0.257	-0.036	0.182	-0.296	-0.22	0.488	0.624	0.291	-0.244	-0.64	0.057	0.238	-0.743	0.212	-0.511	0.002	-0.61	-0.774	0.733	0.027	-0.436	0.358	-0.229	-0.288	0.099	0.018	-0.325	-0.463	-0.656	0.325	0.28	0.008	-0.121	0.145	0.238	0.175	-0.099	0.113	-0.16	-0.32	-0.243	-0.331	-0.092	0.205	0.622	0.773	-0.115	-0.628	0.059	-0.029	-0.577	-0.285	-0.292	-0.187	0.347	0.875	-0.169	0.208	-0.07	-0.36	-0.137	0.175	-0.007	-0.633	-0.016	-0.037	-0.329	0.151	0.222	0.049	0.248	-0.413	0.289	-0.053	0.278	0.232	-0.175	0.091	-0.876	-0.413	-0.229	-0.068	-0.187	0.353	-0.023	-0.161	0.238	0.381	-0.812	-0.129	0.195	0.692	0.682	0.393	-0.09	-0.188	0.367	0.407	0.234	-0.707	-0.683	0.955	-0.114	-0.01	-0.424	0.205	-0.453	-0.109	0.25	-0.207	0.134	-0.154	0.052	0.402	0.249	-0.075	0.225	0.247	0.212	-0.305	0.138	0.427	0.134	0.637	-0.183	0.323	0.605	-0.542	-0.628	-0.244
MOCS3	PPI	1	7.864	-2.061	-2.345	-0.949	0.886	-0.951	-0.883	-1.252	-1.088	-2.725	-0.07	-0.263	1.27	-1.626	-0.57	-0.432	0.972	0.518	-0.931	-0.991	-0.205	-1.275	-0.625	-0.989	0.79	-0.928	0.08	0.652	-0.181	-0.422	-0.152	0.435	-0.16	0.049	0.11	-1.08	-0.149	0.696	0.874	-0.564	0.58	-0.792	-0.072	-0.369	0.393	-0.051	-1.109	-0.231	-0.449	0.417	-0.195	-0.3	0.82	0.08	0.448	0.507	-0.497	1.043	-0.291	0.249	-0.309	0.56	-0.312	-0.558	0.239	-0.639	-0.087	0.261	0.299	-0.405	-0.883	-0.292	-0.015	0.509	-0.028	0.212	0.627	-0.396	0.326	-0.252	-0.22	0.073	-0.895	-0.237	-0.306	0.249	0.196	-0.577	0.105	-1.166	-0.252	0.012	0.439	0.061	0.627	0.037	0.111	0.127	-0.794	-0.256	0.736	0.364	-0.123	0.497	-0.143	0.099	-0.704	1.007	-0.54	0.071	-0.208	-0.067	0.536	0.475	0.013	0.472	0.413	0.395	1.038	0.757	-0.595	0.587	0.326	0.138	0.137	-0.309	0.669	-0.589	-0.329	1.309	-0.215	0.022	0.161	-0.19	0.136	0.642	0.067	-0.254	0.839	-0.348	-0.705	-0.117	-0.601	-0.331	0.901	-0.467	0.021	-0.225	-0.11	-0.282	0.08	0.006	0.455	-0.381	-0.289	-0.311	-1.171	1.307	0.741	-0.425	-0.844	-0.4	1.141	-0.592	0.267	0.4	-0.519	-0.122	-1.053	-0.472	0.203	-0.888	-0.16	0.011	0.595	0.175	0.306	-0.379	-0.04	-1.328	-0.865	-0.725	-0.772	-0.206	-0.435	0.218	-0.197	-0.447	0.715	0.596	-0.461	0.246	0.381	-0.334	0.188	0.023	-0.099	0.068	-0.334	0.666	0.54	0.583	0.84	0.838	0.304	0.139	-0.077	-0.786	-1.025	0.736	-0.767	-0.013	0.08	0.336	0.129	-0.813	0.423	0.12	0.075	0.291	0.106	0.293	0.471	0.721	0.33	0.428	-0.108	-0.956	-0.398	1.06	0.182	0.569	0.916	-0.011	0.714	1.203	-0.714	0.049	-0.11	-0.196	0.509	-0.614	-0.035	-0.113	-0.752	-0.992	-0.355	-0.136	-0.42	-0.15	0.098	0.257	-0.195	0.569	0.162	0.341
NSUN3	PPI	1	4.766	-1.011	-1.188	-0.152	0.478	-1.067	0.574	0.299	0.843	-0.355	1.06	-0.197	0.021	0.397	-0.445	-0.077	0.442	-0.387	0.21	-0.29	-0.142	-0.157	0.312	-0.15	-0.311	-0.395	-0.523	-0.049	-0.473	0.117	0.172	-0.413	-0.309	0.63	0.294	0.361	-0.435	-0.558	0.1	-0.21	0.602	0.077	-0.285	0.313	0.088	0.101	-0.418	-0.351	-0.102	0.133	0.323	-0.269	0.447	-0.14	0.015	0.725	0.372	-0.375	0.522	-0.117	-0.178	0.01	0.134	-0.497	0.358	0.353	0.42	-0.033	-0.228	0.186	0.539	-0.053	0.677	0.056	0.261	-0.088	-0.267	-0.494	0.003	-0.305	-0.054	-0.217	0.027	-0.225	-0.4	-0.064	0.138	0.193	-0.264	0.154	-0.171	0.255	0.324	0.885	0.846	0.715	0.837	0.105	-0.013	0.413	-0.389	-0.072	-0.393	-0.108	0.485	-0.625	-0.12	0.635	-0.444	-0.387	0.32	-0.088	-0.115	-0.312	0.233	-0.146	0.46	0.324	-0.81	0.095	-0.007	0.068	0.668	0.598	-0.281	-0.432	-0.357	0.334	-0.19	-0.528	0.069	-0.438	-0.099	0.278	-0.03	-0.062	0.133	0.698	-0.311	-0.047	0.113	0.068	-0.363	-0.371	0.287	-0.271	-0.127	0.559	0.225	-0.423	-0.191	-0.313	-0.363	-0.845	0.141	0.082	0.594	0.631	0.268	0.266	0.185	0.521	-0.062	0.598	-0.009	-0.035	0.069	-0.337	0.441	-0.694	-0.225	0.295	0.381	0.077	0.448	-0.204	0.041	0.119	-0.056	0.056	-0.264	0.073	-0.061	0.083	-0.261	-0.269	0.498	-0.435	-0.1	0.657	0.094	-0.281	-0.032	0.069	0.653	0.761	0.265	-0.603	-0.537	-1.072	-0.538	-0.077	0.293	0.101	0.228	-0.266	0.36	-0.134	-0.283	-0.535	0.138	0.398	0.689	0.109	-0.336	0.414	0.249	-0.02	-0.539	0.289	0.15	-0.312	-0.184	1.014	0.301	0.358	-0.283	-0.288	-0.003	-0.508	0.616	0.018	0.023	0.229	0.534	-0.035	0.31	-0.098	-0.157	0.492	0.348	0.222	-0.19	-0.551	0.015	-0.183	-0.021	-0.114	0.249	0.784	-0.641	-0.047	-0.54	-0.014	-0.185	-0.337
PIAS4	PPI	1	8.287	-1.398	-1.431	-0.381	0.322	0.531	-0.575	0.232	-1.685	0.777	-0.19	-0.549	1.071	-1.132	2.987	3.06	-2.504	-0.194	-1.417	0.5	-1.007	-0.006	-0.311	1.726	-0.444	-1.316	-1.822	0.501	0.889	-0.559	-1.01	-0.256	0.472	0.357	-0.816	1.515	-1.117	-0.506	1.209	0.457	1.399	-0.608	-0.922	0.663	-0.892	-0.4	-1.282	0.497	-1.299	0.559	-0.473	-0.585	0.194	-1.143	-0.734	-0.304	0.147	0.367	-0.329	0.431	0.093	-0.364	-1.23	0.839	0.092	0.507	0.934	0.898	-0.569	-0.304	-0.38	0.977	1.156	0.694	0.095	0.743	0.173	0.41	0.053	-0.753	-0.824	0.233	-0.339	-0.219	-0.96	-0.782	0.479	-0.518	-0.201	-0.29	-0.041	0.251	-0.963	0.037	1.371	-0.294	-0.549	-0.697	-0.921	0.981	-0.562	-0.635	1.454	-0.006	0.575	0.323	0.032	0.3	0.275	0.365	0.543	0.334	1.243	0.022	-0.001	1.224	-0.476	0.535	-0.271	0.112	-0.118	0.139	-0.128	0.786	-0.139	0.178	-0.705	0.6	-0.703	0.018	0.607	0.018	-0.764	0.348	0.087	-0.65	-0.273	-0.956	-0.316	-0.241	-0.578	-0.34	0.228	0.459	-0.361	-0.972	-0.851	0.615	0.244	0.006	-0.244	0.309	-0.269	0.385	0.633	0.31	-0.131	0.296	0.473	0.238	0.216	-0.157	0.173	0.635	-0.905	-0.506	0.336	0.044	-0.541	0.108	-1.763	0.182	-0.286	-0.386	0.794	0.163	0.446	0.761	-0.213	0.21	0.61	0.178	0.071	0.132	0.372	-0.377	-0.234	0.172	0.3	0.064	-0.567	-0.578	0.148	0.288	-0.411	0.055	-0.462	-0.117	0.384	-0.012	0.948	-1.094	0.449	0.661	1.317	-0.169	0.338	0.73	0.035	-0.02	-0.328	0.262	-0.579	0.113	-0.468	0.099	-0.079	0.565	-0.646	-0.27	-0.076	-0.547	-0.273	-0.003	0.572	-0.365	-0.159	-0.198	0.329	0.271	-0.427	-0.021	-1.335	0.786	0.346	-0.401	-0.292	0.344	0.769	0.324	-0.279	-0.021	-0.025	0.246	0.717	0.423	0.453	-0.446	0.236	-1.506	-0.484	-0.138	-0.246	-0.366	-0.101	-0.123
DCUN1D4	PPI	1	4.351	-0.94	-1.179	-0.539	-0.031	-0.141	0.181	-0.113	0.452	-0.287	0.524	-0.042	0.309	0.084	1.071	0.463	-0.184	0.051	-0.338	0.016	-0.255	0.201	0.206	0.416	-0.006	0.172	-0.331	0.169	0.553	0.346	0.707	-0.158	0.13	-0.089	0.329	0.412	-0.114	0.068	-0.217	-0.236	0.714	-0.026	-0.259	0.097	-0.645	-0.102	-0.438	0.587	0.405	0.308	-0.227	0.167	-0.062	0.934	-0.417	0.2	-0.618	-0.052	-0.208	-0.613	0.639	0.059	0.388	-0.371	-0.164	-0.017	-0.34	-0.196	0.242	0.841	0.151	-0.403	-0.096	0.424	-0.418	0.129	-0.041	-0.185	-0.294	0.64	0.539	-0.062	0.259	-0.134	-1.045	0.135	-0.196	-0.752	-0.079	0.454	-0.372	-0.156	-0.316	0.103	-0.017	0.504	0.337	-0.773	0.107	0.728	-0.521	-0.134	0.423	0.055	-0.076	-0.578	-0.045	0.108	0.415	0.137	-0.298	-0.136	0.015	0.83	-0.229	0.154	0.097	-0.076	0.234	-0.43	0.041	0.572	0.763	0.63	-0.227	-0.012	-0.371	-0.041	0.306	-0.048	0.062	0.56	-0.691	-0.259	0.384	0.345	-0.092	0.042	0.454	-0.303	0.188	-0.694	0.457	-0.599	0.078	0.448	0.624	-0.12	0.381	0.049	0.386	-0.249	0.443	-0.441	0.147	-0.57	-0.592	-0.888	-0.337	0.352	-0.034	0.17	-0.212	0.016	0.293	-0.059	-0.47	0.696	0.316	-0.434	-0.147	-0.543	0.329	0.183	-0.093	0.267	0.159	0.501	-0.084	0.432	0.282	-0.091	-0.183	-0.067	0.618	-0.591	0.077	0.396	-0.466	0.089	-0.349	-0.132	-0.026	-0.128	-0.402	-0.44	-0.597	-0.124	0.272	-0.512	-0.16	-0.107	0.477	-0.52	-0.076	-0.119	-0.288	0.348	0.344	0.173	-0.03	-0.051	0.1	0.318	-0.314	-0.282	0.297	-0.591	0.768	0.477	0.202	0.777	-0.104	0.079	0.838	-0.112	-0.07	0.171	0.019	-0.25	0.372	-0.36	0.235	-0.005	-0.089	0.316	0.027	0.091	-0.561	0.379	-0.395	-0.082	-0.109	-0.396	0.16	-0.512	-0.364	-0.25	0.005	-0.056	0.385	-0.097	-0.461	0.091	-0.34	-0.284
ACTR2	target	1	5.265	-1.498	-0.501	-0.156	-0.654	-1.304	0.394	0.51	1.052	-1.272	0.196	0.506	0.387	0.123	-0.081	0.089	-0.225	-0.43	0.09	0.171	0.301	-0.608	0.69	-0.414	0.13	0.845	0.259	0.744	0.551	0.86	0.234	0.174	0.228	-0.858	-0.293	-0.034	0.55	-0.715	0.42	0.018	0.612	-0.195	-0.319	0.599	-0.857	0.051	-0.301	0.555	-0.66	-0.457	-0.477	0.947	0.641	0.013	-0.132	-0.299	-0.344	-0.446	-0.167	0.525	-0.521	-0.205	-0.16	-0.672	0.851	-0.215	0.503	-0.417	-0.492	0.469	0.126	0.137	-0.441	0.7	0.498	-0.506	-0.284	0.849	-0.578	0.24	0.068	0.402	-0.698	0.096	-0.114	0.319	0.281	-0.31	-0.71	-0.191	-0.37	0.767	-0.935	0.217	-0.133	0.173	0.923	0.041	0.336	-0.36	-0.602	-0.081	0.08	-0.606	-0.028	-0.366	1.123	0.319	0.227	0.396	0.827	-0.314	-0.069	0.114	0.233	0.395	-1.005	0.324	0.101	0.316	0.567	0.861	0.01	-0.046	0.573	0.505	0.131	-0.014	-0.007	-0.377	1.092	0.302	-0.478	0.201	0.604	-0.962	-0.518	0.583	0.527	0.254	0.577	-0.027	1.147	-0.506	-0.222	0.73	0.42	-0.431	-0.547	-0.709	-0.217	0.761	0.221	-0.717	-0.089	-0.744	0.208	-0.167	0.544	-0.197	-0.06	-0.35	-0.053	-0.069	0.091	-0.258	0.642	0.385	0.048	0.383	0.354	-0.102	-0.762	0.044	-0.087	0.502	-0.214	0.711	0.449	-0.284	-0.601	-0.424	-0.675	-0.205	0.711	0.615	0.279	0.23	-0.352	-0.26	-0.233	0.234	-0.466	0.117	-0.086	-0.537	1.032	-0.135	0.116	-0.177	-0.306	-0.012	-0.648	0.048	-0.247	-0.378	-0.245	0.336	-0.013	0.036	0.247	0.17	0.381	0.116	-0.842	-0.219	0.129	-0.355	-0.906	-0.606	-0.3	0.138	0.2	0.534	0.081	0.354	0.07	0.081	0.545	-0.466	-0.629	0.039	0.255	0.402	0.157	0.282	-0.628	-0.157	0.094	-0.067	0.397	0.453	-0.392	0.448	0.309	-0.379	0.408	-0.362	-0.67	-0.341	-0.221	0.277	0.044	-0.665	-0.1	0.397
IRS2	PPI	1	26.583	5.395	3.92	-12.455	3.233	10.063	-1.878	-12.795	-11.442	-2.425	1.032	0.864	1.26	1.687	1.485	-2.55	4.251	-2.282	-5.486	3.196	4.983	1.446	-5.189	-3.138	-1.224	-3.107	2.734	-1.34	0.461	-2.951	-0.612	-1.7	-3.626	-0.804	-1.713	2.559	-0.561	-1.239	0.105	-3.12	0.367	-0.961	-0.17	0.361	2.617	-0.713	-1.119	-1.707	-0.588	-3.598	1.289	-0.378	-0.651	0.496	-2.077	0.243	0.385	1.769	-0.198	0.473	-0.844	-0.181	1.232	-0.16	-0.22	-0.127	0.321	0.379	0.843	1.505	-0.089	0.013	-0.929	-0.634	0.774	1.619	1.108	2.317	-1.186	-0.378	1.116	-0.151	-1.354	0.109	2.453	-1.037	2.636	-1.006	3.269	-1.682	0.963	2.28	-0.721	-0.145	-1.233	-0.996	1.316	4.768	2.261	0.564	-1.443	-1.052	-2.332	-0.311	-0.116	-0.883	-1.218	-0.881	-2.088	-0.96	-0.22	0.383	3.082	-1.335	1.327	-1.713	-0.357	1.943	1.185	-0.411	2.043	0.921	-0.368	0.561	-1.397	0.532	0.313	-2.088	-1.095	1.623	-0.038	-2.746	0.186	-0.749	2.434	-1.73	0.146	-1.029	3.543	-0.451	-0.146	-0.714	-2.542	-1.682	-1.153	1.672	-0.139	-1.546	0.697	-0.266	0.088	-0.176	-0.363	0.123	0.651	-0.499	-0.057	-0.216	0.016	-2.2	-1.375	0.578	0.013	-0.461	0.79	0.325	-1.097	1.343	1.387	-1.616	-0.255	-1.827	1.751	-0.376	-0.576	-0.019	-0.649	-1.752	0.238	0.471	1.129	2.815	2.012	0.984	-0.623	-0.119	0.883	-0.438	2.566	1.177	-1.557	-0.12	1.183	0.335	1.645	-0.249	-1.313	-0.992	-0.824	-0.089	2.279	0.905	0.434	-0.616	0.148	0.287	-1.212	0.253	-1.735	1.419	-1.626	-0.452	-0.233	0.327	-1.773	-0.68	-0.681	-0.639	-1.093	1.135	1.269	-0.286	0.698	1.292	1.036	0.075	-0.55	-0.619	1.964	0.194	1.362	0.368	0.743	-0.002	-0.181	-0.258	-1.076	-1.08	-0.194	0.065	0.417	0.334	0.306	1.026	-1.433	-0.011	0.61	-1.043	0.372	-0.65	-2.195	0.875	-0.068	-1.078	0.334	-0.215
FRMPD3	PPI	1	31.591	-0.695	-4.419	-7.614	0.473	0.879	-1.01	-6.105	-8.101	3.463	-3.103	0.261	-4.659	4.371	-9.305	-3.724	-6.34	6.875	2.576	1.565	-11.152	-3.592	1.718	-0.277	2.545	1.352	-3.708	-1.532	0.618	-0.958	0.792	2.197	0.215	-1.806	2.335	0.395	0.877	0.944	-0.509	2.808	1.897	0.307	0.634	0.524	0.625	-2.685	-2.539	1.187	2.371	1.201	4.312	-2.506	-1.148	-1.498	-1.711	-1.582	-1.362	-2.389	1.613	-1.11	-0.759	-1.242	-0.09	0.103	2.404	0.541	0.011	-2.014	-1.372	1.414	2.519	-2.353	5.657	-0.236	-2.256	-2.862	0.441	-2.021	-1.834	-1.553	-1.705	1.671	-2.069	-0.445	1	-1.562	0.616	1.676	1.3	-0.33	0.444	-0.541	0.35	1.23	0.49	-1.668	0.358	1.297	-0.803	-4.733	0.226	-1.836	-3.51	-2.533	1.876	-2.228	0.858	0.464	0.216	2.147	2.565	1.011	0.463	0.112	1.386	1.453	-2.672	-1.834	0.057	-2.547	0.428	-0.119	-0.617	0.094	-1.712	-3.285	1.78	-0.271	0.875	0.274	-1.534	-0.882	-4.929	1.923	1.936	-1.528	-0.479	-0.144	-0.793	0.919	1.854	2.532	-0.08	1.185	-2.589	0.836	0.915	0.7	-0.768	-1.63	0.534	-3.405	2.123	-1.116	1.056	0.955	-0.028	-0.069	-2.222	-1.837	1.232	-0.117	-0.65	-1.025	1.091	-0.363	1.761	0.029	-0.601	-3.134	-1.444	0.929	0.156	-2.418	-0.671	0.75	-1.281	0.385	1.419	0.137	0.167	-1.168	-0.254	-0.552	1.344	0.311	-0.16	-4.611	0.307	1.398	-1.21	1.112	0.889	-1.169	2.372	0.873	0.051	2.578	-1.415	-0.211	-3.851	-0.445	-0.857	0.537	-1.359	0.171	-0.205	1.505	-0.313	-1.472	-0.852	0.589	-1.229	-0.597	1.794	-0.941	1.231	0.422	0.959	2.769	2.547	0.265	0.398	1.852	1.507	-0.686	2.213	0.75	-0.565	0.461	-0.751	1.236	0.014	-0.219	-0.848	0.32	0.522	-0.36	1.671	-4.063	0.871	-1.536	-0.488	-1.332	-1.835	0.668	-0.654	-0.04	-1.214	1.698	1.195	0.646	0.346	1.295	1.912	-1.395
RRBP1	PPI	1	18.575	-5.858	-6.444	0.421	-1.331	-2.805	-0.917	6.994	-5.3	5.653	-3.644	-1.607	1.66	-1.747	-4.978	-2.066	3.575	0.427	-1.234	1.059	0.193	2.435	-3.017	-2.26	0.134	1.176	-2.177	-0.568	0.095	0.318	-2.381	0.612	4.314	-3.084	1.012	-0.159	-1.648	-2.109	-1.645	-0.499	-1.579	-0.547	2.409	0.783	-0.979	1.172	-0.319	0.073	-2.45	-0.287	-0.647	-2.352	1.849	-1.154	0.887	-1.659	3.643	1.264	1.376	-0.561	0.287	-0.183	0.969	-1.184	0.443	-0.037	-1.571	0.5	-1.573	0.708	1.424	1.956	0.457	1.185	0.875	-0.599	0.168	0.41	-1.258	-0.113	-1.613	0.432	-0.29	-0.488	-1.134	-0.711	-1.005	-2.02	-0.785	0.657	1.029	-0.629	-1.865	-0.403	-1.246	-1.184	-0.72	0.629	-0.357	-1.425	-0.304	-0.519	0.165	1.584	-0.853	-0.592	1.174	-2.855	-1.038	0.338	1.831	-0.268	0.025	0.669	0.354	-0.385	-0.13	0.627	1.328	0.126	0.606	0.799	-0.417	1.463	0.56	1.481	0.93	0.602	1.112	-0.454	2.173	-2.354	0.45	0.338	1.323	0.34	-1.789	1.208	-2.254	1.961	-1.176	-0.274	-0.272	-0.396	-0.734	1.517	0.19	0.098	0.691	-1.356	0.29	-0.522	1.564	-1.031	-0.746	1.829	-0.126	0.575	0.581	-0.898	0.001	-0.046	-0.24	-1.336	0.613	-1.459	-0.52	0.331	1.182	-0.863	-1.034	0.537	-0.487	-0.148	-1.404	-0.972	1.39	-0.066	-0.715	0.134	1.093	-0.869	0.863	0.474	-0.3	0.855	0.972	-1.161	-0.885	-1.677	1.329	-0.092	-0.845	-1.424	-0.358	-1.158	-1.083	-0.74	0.58	-1.226	-1.056	1.601	0.783	0.915	1.552	-0.45	0.059	-0.601	-2.079	0.98	2.483	-0.835	-1.328	-0.371	0.632	-0.044	-1.415	0.88	-1.42	-1.204	1.149	0.201	-0.151	2.101	0.45	0.552	-0.197	0.152	0.39	0.308	-0.92	0.272	-0.497	0.407	-1.266	-0.079	1.224	0.869	0.203	-2.512	1.539	0.141	-0.096	0.082	0.52	0.978	0.181	0.126	-0.485	0.312	0.425	0.311	0.356	-1.06	-0.249	0.786
MOB4	PPI	1	2.582	-0.584	-0.429	0.305	-0.019	-0.336	-0.151	0.14	0.333	-0.213	0.042	-0.149	0.159	0.027	0.35	0.883	-0.149	0.319	0.468	0.12	-0.105	0.154	-0.083	0.103	0	-0.092	-0.099	0.225	0.1	-0.192	0.1	0.043	-0.24	0.249	-0.059	0.178	-0.417	-0.356	0.152	-0.214	-0.029	0.522	0.273	-0.218	0.139	-0.103	0.092	0.173	-0.234	0.176	0.428	0.052	-0.468	-0.256	-0.077	-0.272	-0.241	-0.255	-0.112	0.355	-0.102	-0.082	-0.054	0.28	0.23	0.366	0	0.01	-0.119	0.364	0.209	-0.512	-0.36	0.226	0.394	-0.263	-0.11	0.011	0.3	-0.538	-0.187	0.127	0.038	-0.241	-0.103	0.062	0.314	0.198	-0.086	0.476	-0.265	-0.07	-0.337	-0.175	0.27	0.01	-0.301	-0.172	0.023	-0.392	0.239	0.306	0.225	0.026	0.178	0.116	-0.112	0.275	-0.169	0.238	0.048	0.075	-0.166	0.107	0.017	-0.021	0.044	-0.018	0.084	-0.359	-0.278	-0.336	0.071	-0.032	0.399	-0.059	0.112	0.126	0.045	-0.099	-0.443	-0.275	0.285	-0.146	0.161	0.163	-0.393	-0.336	-0.156	-0.023	0.326	-0.312	0.17	0	-0.129	0.364	-0.162	-0.204	-0.336	-0.283	-0.161	-0.197	-0.288	-0.192	-0.069	0.218	-0.002	-0.277	0.597	-0.114	-0.411	0.229	-0.178	0.196	0.382	0.286	-0.567	0.27	0.462	0.044	0.033	0.107	0.089	-0.108	-0.309	0.298	0.092	0.028	0.314	0.02	0.213	0.163	0.123	0.051	-0.378	-0.481	-0.177	0.093	0.152	0.82	-0.085	0.073	-0.021	0.563	0.327	-0.037	-0.042	0.092	0.031	-0.21	0.33	-0.241	0.082	-0.211	0.167	0.366	-0.082	0.238	0.11	-0.179	-0.083	-0.062	-0.011	-0.204	0.042	0.141	-0.101	-0.171	0.423	-0.048	0.21	0.278	-0.211	-0.306	-0.267	0.366	-0.077	0.068	0.289	-0.132	0.262	-0.23	0.117	0.528	0.104	-0.248	0.551	0.007	0	-0.049	-0.123	0.147	0.165	-0.095	-0.242	0.113	0.172	-0.098	0.259	0.073	0.444	-0.439	-0.143	-0.108	0.383	-0.105
INVS	PPI	1	15.414	-1.597	-3.713	-3.056	2.2	-1.615	0.588	-0.051	0.065	-2.214	1.367	-0.267	1.954	0.406	0.711	-1	1.819	0.676	-0.402	0.68	0.377	-1.956	-2.188	-3.861	0.253	-1.961	-0.239	-0.23	-0.867	-1.525	3.497	1.272	1.951	-1.696	-0.775	-2.354	-0.21	-0.401	2.108	0.283	1.097	-0.91	-3.946	-0.033	0.756	0.307	-0.086	-1.604	1.305	-1.252	1.867	0.404	0.863	-0.233	1.809	-0.02	-2.139	-2.338	2.171	-1.753	1.906	0.896	1.159	1.846	-2.31	1.653	1.769	0.226	0.357	-2.494	1.1	-0.491	-0.228	0.025	0.722	-0.772	-0.839	0.459	1.668	1.278	0.598	0.243	-1.875	0.601	0.437	0.147	-0.71	2.882	-1.171	-0.642	0.352	2.447	0.597	-1.172	0.657	1.184	1.42	1.426	-0.028	0.957	1.938	-0.123	1.82	-1.263	0.044	0.078	0.264	-1.458	0.325	0.383	0.251	-1.697	0.25	-0.02	-0.639	1.428	0.897	-1.503	-1.764	-1.098	-0.611	-0.694	-0.257	0.561	0.269	2.722	0.271	0.513	0.91	-0.638	1.178	-1.626	0.904	-2.513	-0.516	0.429	0.215	-0.463	0.339	-1.887	0.951	0.989	-1.048	-0.618	0.834	0.043	0.012	1.327	1.074	-1.275	0.299	1.053	-3.15	0.34	-1.829	-0.392	0.006	-0.023	0.177	1.039	0.253	-0.862	0.243	0.837	2.487	-0.682	-0.725	-0.069	0.008	1.389	-0.371	0.719	-0.103	1.19	-0.049	-1.108	-0.905	-0.595	1.238	-0.269	-0.502	1.199	0.038	0.089	-0.363	0.165	-0.314	-0.117	0.163	1.837	-0.616	1.503	-1.126	-0.956	2.382	-0.204	0.721	-0.993	0.37	-0.038	-0.494	-0.406	-0.562	1.132	0.004	-1.148	1.156	-0.426	-1.337	0.408	0.439	1.832	0.588	-0.051	1.55	-0.422	-0.592	0.018	1.516	0.606	1.546	0.887	0.176	0.26	0.393	-1.521	0.249	-0.153	-0.244	0.283	1.036	-2.722	1.749	-0.18	0.789	-0.721	-0.904	0.221	1.39	-0.125	-0.113	-1.55	0.456	-1.221	0.246	-0.509	0.875	-0.087	0.103	0.719	0.081	0.355	0.802	0.757	0.562	-1.456
TRAPPC3L	PPI	1	2.303	-0.681	-0.462	-0.039	-0.193	-0.446	0.249	0.096	0.562	-0.369	0.25	0.13	-0.084	0.235	0.196	0.153	0.158	-0.271	0.191	0.035	-0.015	-0.045	-0.059	0.046	0.177	0.371	-0.164	-0.276	-0.116	0.242	0.161	-0.007	-0.202	-0.11	-0.026	0.346	-0.195	0.175	-0.261	0.29	0.467	-0.048	0.028	-0.113	-0.014	-0.339	-0.027	-0.058	-0.4	-0.021	0.26	0.106	0.081	0.022	0.041	-0.049	-0.414	0.045	-0.016	0.304	-0.083	-0.028	-0.054	0.034	0.003	-0.248	0.033	-0.456	0.111	0.138	0.056	0.462	-0.129	-0.74	0.043	-0.235	-0.12	-0.022	-0.162	0.001	0.001	-0.077	-0.264	0.34	0.106	0.029	-0.492	0.199	0.522	0.197	0.088	0.166	0.047	0.019	-0.254	-0.287	-0.462	0.284	0.217	-0.15	-0.028	0.148	0.503	0.104	-0.553	0.125	0.154	-0.034	0.45	-0.216	0.453	0.423	0.503	0.062	-0.157	0.273	-0.165	0.351	0.002	-0.15	0.376	-0.343	0.066	0.338	0.118	0.109	-0.608	0.17	-0.158	-0.141	-0.419	0.149	-0.3	0.583	-0.601	0.251	0.189	-0.442	-0.294	0.065	0.326	-0.108	-0.123	0.117	0.115	-0.132	0.329	-0.108	0.161	-0.257	0.164	0.401	-0.072	0.212	0.427	0.06	-0.197	-0.087	0.171	-0.064	0.52	-0.153	0.022	0.143	0.033	0.289	0.345	-0.28	-0.033	-0.079	-0.154	-0.11	0.145	0.071	-0.255	0.354	0.099	-0.017	-0.239	0.08	-0.344	0.043	-0.08	0.319	-0.116	0.11	0.371	0.242	-0.165	0.432	0.242	0.021	0.015	-0.193	-0.053	0.055	-0.193	0.133	-0.09	0.2	-0.041	-0.039	-0.332	-0.241	0.166	-0.099	-0.23	-0.209	0.292	-0.012	-0.162	0.264	0.131	0.111	-0.317	-0.109	0.205	0.411	0.67	0.292	0.054	0.011	0.054	-0.016	0.492	0.197	-0.299	0.277	0.254	-0.194	-0.162	-0.314	-0.526	0.129	0.053	0.031	-0.267	-0.243	0.024	0.386	-0.214	-0.058	-0.243	0.336	-0.063	-0.058	0.079	-0.194	-0.315	-0.093	0.278	-0.296	-0.174	-0.099	0.277	-0.051
SYT5	PPI	1	5.819	-1.628	0.062	-0.761	-0.174	-0.043	-0.417	-0.674	-0.666	-1.258	0.89	-0.242	0.23	-1.047	-0.353	-0.387	0.981	0.256	-0.761	-0.157	-0.117	-0.167	0.049	-0.717	-0.241	0.734	0.756	-0.395	0.546	0.385	-0.364	-0.272	0.136	-0.142	-0.134	1.185	-0.643	-0.458	-0.115	0.11	0.016	-0.341	-0.541	0.101	-1.073	-0.796	0.408	-0.596	-0.473	1.089	-0.337	-0.308	0.262	-0.024	0.529	-0.41	0.227	0.752	-0.235	0.492	-0.024	0.539	0.612	-0.24	0.581	-0.552	-0.472	-0.139	-0.137	-1.227	-0.166	-0.15	0.368	1.022	0.367	0.435	0.14	-1.119	-0.036	-0.085	0.58	0.687	0.322	0.2	0.234	-0.013	0.067	-0.44	-0.091	0.15	-1.059	0.058	0.088	-0.075	0.079	0.407	0.16	-0.091	-0.479	0.592	-0.318	-0.691	0.421	0.832	0.403	0.697	0.326	-0.362	0.241	0.907	-0.819	-0.216	0.196	0.261	0.272	-0.25	-0.469	-0.354	-0.65	-0.51	0.139	0.232	-0.19	-0.069	-0.242	-0.341	-0.842	0.429	0.333	-1.536	-0.306	-0.009	0.041	0.485	0.05	0.171	-0.307	-0.216	-0.12	0.653	0.222	-0.295	0.296	-0.386	1.065	-0.136	0.191	0.523	-0.091	0.255	-0.241	-0.025	-0.042	-0.51	-0.09	-0.585	-0.757	-0.104	-0.328	-0.099	0.245	-0.36	-0.254	0.133	-0.291	-0.209	-0.232	0.466	-0.499	0.258	0.4	0.589	-0.145	-0.174	0.497	0.118	0.02	1.443	0.177	-0.382	-0.009	-0.045	-0.382	-0.089	0.666	0.55	-0.637	0.245	-0.011	-0.182	0.067	0.926	-0.174	0.095	0.096	-0.802	0.441	-0.734	-0.74	-0.386	-0.181	0.17	0.179	-0.716	0.441	0.519	-0.211	-0.969	0.671	0.4	-0.544	-0.014	0.824	-0.4	-0.075	0.182	0.238	-0.782	0.532	0.987	0.326	-1.588	-0.07	0.154	0.145	-0.035	-1.128	0.612	-0.074	0.095	-0.802	0.183	-0.239	0.384	0.689	-0.035	0.8	0.301	0.345	-0.259	0.812	-0.396	-0.087	0.485	-0.024	0.275	0.631	-0.244	-0.867	0.117	0.212	0.181	-0.087	-0.093	-0.164	0.011
SLC8A2	PPI	1	13.684	-2.541	-1.268	-2.009	0.536	-2.005	-1.031	-2.007	0.052	-3.724	0.666	-0.897	2.073	-1.854	2.937	3.403	-2.25	2.107	-1.619	-0.167	0.99	-1.778	0.607	0.994	1.754	2.401	-1.58	-0.542	2.145	-0.516	-0.946	-0.069	0.816	-1.739	-0.167	0.302	0.115	-1.86	-0.881	-0.993	1.468	-0.261	0.75	-0.24	-0.088	-1.055	-0.03	0.02	0.561	-1.605	-0.053	-0.227	0.024	-2.083	1.608	-0.195	-0.095	0.389	-0.909	0.775	-0.319	0.437	0.471	0.976	-0.73	-0.634	-0.54	0.383	-0.146	1.846	-0.704	1.265	0.126	-0.014	-0.2	-1.329	0.973	1.34	1.369	-0.157	-0.781	-0.219	-0.307	-0.948	-0.184	0.451	-1.246	0.765	0.097	-0.54	-1.007	0.022	-0.03	0.555	-0.282	-0.676	1.565	-0.277	-0.412	-0.643	-0.725	-1.446	-0.318	-1.128	0.868	-0.003	0.478	0.261	1.249	-0.362	-1.369	0.769	-0.641	0.201	-0.638	0.118	1.045	-0.026	0.357	-0.23	0.745	-0.339	0.106	-0.024	-0.185	1.914	0.541	-0.016	0.523	0.27	0.169	1.605	0.689	1.901	0.246	0.126	0.757	-0.868	-0.419	0.868	0.122	2.524	-0.05	0.18	-1.218	0.769	-1.458	-0.168	-1.195	-0.989	-1.03	-1.395	0.612	0.343	-0.225	1.806	0.307	0.372	-0.614	-0.287	1.414	0.166	1.047	0.279	0.141	1.03	-0.059	-0.4	0.242	1.144	0.331	1.745	0.413	-0.024	0.475	0.237	-0.738	0.195	1.029	-0.571	-0.722	-0.981	0.752	-0.531	1.16	0.426	-0.299	-0.52	0.653	0.924	-0.144	0.224	0.97	0.417	0.878	-1.127	0.154	-0.261	-1.54	-0.636	-0.536	1.049	-0.41	0.821	1.004	-0.202	2.16	-0.156	0.327	1.383	-0.318	0.045	-0.524	0.556	0.411	-0.598	0.835	0.262	0.042	0.723	-0.241	-1.193	1.748	0.363	-0.329	0.316	0.719	0.819	0.035	-0.837	1.887	0.833	1.072	-0.18	0.841	-0.482	0.19	0.211	0.183	0.404	1.136	0.354	0.814	-0.637	-0.442	-0.07	-1.492	0.328	-1.22	-0.603	1.02	0.781	-0.949	-0.429	0.572	0.531
SIRT1	gene	1	12.36	-1.394	-1.449	-2.063	0.863	1.51	-0.327	-2.411	-3.283	0.817	2.133	0.018	1.391	-0.664	2.279	1.094	1.23	-1.068	-3.309	1.999	-0.66	1.342	-5.92	-3.632	3.533	-1.279	-1.362	0.096	-0.177	-0.525	0.022	-0.582	-3.18	1.473	-1.166	-0.37	3.404	0.067	1.307	1.428	-0.226	0.668	-0.576	-0.138	-0.205	-0.146	1.157	0.203	-0.212	-1.406	-1.608	0.163	-0.304	-0.655	-0.168	-0.218	-0.234	-0.756	-0.483	0.741	0.324	0.072	0.622	0.039	0.234	-0.879	0.377	-0.612	1.535	0.222	1.55	-0.832	-0.07	0.138	0.667	-1.133	0.847	0.586	0.209	-0.926	0.074	-0.184	0.94	0.595	0.919	-1.072	0.256	0.889	-0.087	1.054	-0.15	0.264	-0.963	0.249	-0.085	-0.156	0.255	0.35	-0.778	0.53	-0.452	1.134	0.356	-0.18	0.004	-0.552	0.214	0.807	-0.828	0.387	-0.127	-0.414	-0.847	-0.072	-0.59	-0.549	0.29	0.377	0.771	-0.53	-0.487	1.091	-0.356	-1.044	-1.161	0.939	0.373	-0.76	1.578	-1.182	0.821	-0.118	-0.642	-0.226	0.778	-0.537	0.322	0.237	0.904	-1.314	0.314	-0.083	0.822	-0.72	-1.563	-0.478	0.656	0.541	0.627	0.775	0.268	0.126	-1.438	-0.092	-0.218	-0.386	-0.531	-0.901	-0.887	-1.572	0.175	-0.222	-0.697	0.502	-0.168	-0.064	0.607	-0.963	-0.791	-1.042	1.456	0.653	-0.461	-0.125	0.358	-0.342	-0.648	-0.744	-0.581	0.214	0.165	-0.144	-1.322	-0.652	0.915	-0.246	-0.073	-0.286	0.557	1.05	-1.037	0.569	0.164	-0.162	0.261	-0.74	0.224	-0.433	0.604	-0.269	-0.736	-0.33	0.436	-0.486	0.526	-0.046	0.615	-0.21	0.592	0.799	0.469	1.232	-0.081	0.46	-0.071	1.822	-1.019	0.105	0.783	0.378	-0.201	0.298	0.226	0.006	-0.744	-0.75	0.294	0.927	-0.009	-1.127	-1.266	-0.928	-0.998	0.232	0.255	-0.129	-0.038	-0.032	-0.43	-0.187	1.058	1.233	-0.242	0.306	0.062	0.574	0.371	1	0.661	-0.819	-1.485	-0.007	-0.15	0.448	-0.564	-1.447
IL17F	PPI	1	2.214	-0.317	-0.026	0.296	0.041	-0.179	0.209	-0.477	0.285	-0.483	0.029	-0.269	0.314	0.092	0.07	-0.134	0.144	-0.267	-0.012	0.283	-0.142	-0.062	-0.089	-0.734	0.345	-0.049	0.025	0.322	-0.344	-0.541	0.368	-0.213	0.308	-0.153	-0.296	-0.378	0.203	-0.223	-0.256	0.35	-0.134	-0.278	-0.014	-0.256	-0.271	0.312	0.179	-0.101	0.339	0.152	0.057	-0.293	-0.191	-0.024	0.141	-0.074	-0.082	0.237	0.025	-0.12	-0.309	0.09	-0.397	0.102	0.316	0.091	0.24	0.27	-0.383	0.025	-0.304	-0.039	0.253	-0.051	0.144	-0.214	-0.103	0.218	-0.02	-0.052	0.187	-0.324	0.069	0.199	-0.067	0.395	-0.171	0.09	-0.07	0.127	-0.179	-0.07	-0.16	0.122	0.458	0.185	-0.137	-0.001	0.072	0.264	0.238	0.188	-0.225	0.268	-0.396	0.608	-0.306	-0.051	0.527	-0.336	0.117	0.165	-0.29	0.159	-0.412	-0.11	-0.104	-0.022	-0.137	-0.392	-0.082	-0.335	-0.162	0.119	0.298	0.171	-0.166	-0.09	0.105	0.241	0.047	-0.064	-0.58	0.239	0.077	-0.28	-0.041	-0.099	0.138	0.046	0.207	0.022	0.17	-0.202	-0.074	0.098	-0.006	-0.235	0.041	0.259	-0.28	-0.397	0.033	-0.012	0.002	0.168	-0.274	-0.145	-0.468	0.096	0.476	-0.139	-0.065	-0.254	-0.009	-0.182	-0.007	0.416	-0.295	-0.424	-0.033	-0.217	0.05	-0.338	0.219	-0.169	-0.194	-0.193	-0.217	-0.24	0.05	-0.117	0.139	-0.359	-0.455	0.337	-0.405	-0.214	0.28	-0.181	0.134	-0.319	0.395	-0.069	-0.268	0.124	0.283	-0.081	0	-0.285	-0.078	-0.205	0.316	0.145	0.085	-0.187	0.066	-0.268	0.039	-0.094	-0.049	0.006	0.103	0.011	-0.071	0.279	-0.037	0.429	-0.235	0.14	-0.494	0.179	-0.358	-0.137	-0.036	0.392	0.263	0.072	-0.279	-0.305	0.377	0.062	0.179	-0.023	0.096	-0.404	0.188	0.206	0.184	0.159	-0.058	0.261	-0.266	-0.138	-0.027	0.267	-0.118	-0.069	-0.099	-0.181	0.298	-0.072	-0.209	-0.021	-0.363	0.248
GPR17	target	1	4.883	-0.954	-0.597	-0.932	0.294	-0.409	-0.001	-0.875	1.308	-1.074	1.332	-0.261	0.139	-0.03	-0.104	-0.014	-0.563	-0.375	0.266	-1.042	0.335	-1.188	-0.036	0.153	0.698	0.132	0.163	-0.422	-0.37	0.448	-0.327	0.414	0.392	0.136	0.744	0.728	-0.483	0.088	-0.873	-0.403	0.289	0.149	1.374	-0.113	0.63	-0.261	-0.254	-0.806	-0.37	0.249	0.784	0.02	0.88	-0.315	-0.582	0.237	-0.341	-0.607	0.231	-0.737	-0.473	0.099	-0.341	0.551	0.03	-0.068	0.066	-0.48	-0.674	-0.118	-0.81	0.193	0.283	-0.359	-0.331	0.864	0.396	-0.721	-0.067	0.013	-0.942	0.043	0.411	0.149	-0.477	-0.576	-0.267	-0.349	-0.536	-0.097	0.876	-0.764	0.016	0.78	-0.1	-0.043	-1.165	0.543	0.281	-0.357	0.482	0.6	-0.21	0.92	-0.56	0.247	-0.251	0.302	-0.338	0.566	-0.085	-0.185	-0.032	0.135	-0.49	0.565	0.062	0.332	0.16	0.762	0.246	0.281	0.545	-0.115	0.308	-0.222	0.752	-0.377	-0.601	-0.094	0.941	0.067	0.055	0.161	0.716	0.1	0.361	-0.166	-0.427	0.06	0.244	0.015	0.481	-0.265	0.284	-0.211	0.379	-0.12	-0.135	0.242	0.164	-0.311	-0.762	-0.621	-0.159	-0.359	0.561	-0.423	0.655	0.123	-0.27	-0.323	-0.524	0.854	-0.18	0.325	-0.37	-0.381	0.725	0.464	-0.11	-0.958	-0.559	-0.438	0.101	-0.023	-0.805	0.606	0.745	0.554	0.046	-0.24	0.307	-0.519	0.102	0.222	0.605	0.113	0.48	0.1	0.501	-0.188	0.548	-0.01	0.618	0.205	0.003	-0.339	-0.185	-0.282	0.418	-0.118	0.361	0.143	0.309	0.542	0.3	0.051	-0.599	-0.199	-0.025	0.151	-0.094	0.276	-0.211	0.503	0.353	-0.734	-0.915	-0.785	-0.379	0.256	0.222	-0.194	-0.068	-0.349	0.161	0.336	0.207	0.594	0.196	0.043	-0.674	-0.095	0.181	-0.363	-0.447	0.012	0.44	-0.032	0.164	0.123	-0.346	0.195	-0.017	-0.176	-0.502	-0.547	-0.223	0.018	-0.195	-0.044	-0.733	0.459	-0.834	-0.544
KCNJ14	PPI	1	6.554	-1.444	-0.593	-1.316	-0.175	-0.705	-0.316	-1.703	-1.16	-1.75	0.244	-0.103	0.863	-0.963	0.984	0.483	-0.148	0.408	-0.08	-1.411	0.494	0.244	-0.015	0.218	0.27	0.972	-0.809	0.042	-0.344	0.638	-0.713	0.2	0.094	-0.038	-0.046	0.633	-0.242	0.799	0.245	-0.126	0.244	0.219	1.369	-0.013	0.831	-1.611	0.229	0.202	-0.219	-0.337	1.12	-0.302	0.489	-0.059	0.6	-0.392	-0.571	-1.308	0.257	0.423	-0.294	0.223	0.089	0.047	-0.28	0.184	-0.428	-0.162	0.133	0.281	-0.322	0.737	0.082	-0.208	-0.995	0.675	0.605	-0.663	-0.242	-0.181	0.492	-0.246	0.555	0.496	0.573	0.177	-0.261	-0.132	0.34	-0.609	0.68	-0.15	0.076	0.274	-0.403	-0.473	-1.052	0.033	-0.522	0.109	-0.879	-0.081	-0.132	0.803	0.163	0.338	0.017	0.349	0.659	0.49	0.062	1.014	-0.541	0.065	-0.246	0.056	-0.233	0.885	0.26	-0.261	0.297	-0.494	0.712	0.389	-0.302	0.01	-0.182	-0.115	0.399	0.455	0.556	-0.097	0.205	0.065	0.01	-0.01	0.051	0.236	-0.627	0.333	0.865	-0.169	0.022	0.064	-0.321	-0.068	-0.294	-0.239	0.093	-0.093	-0.484	-0.126	-0.595	0.489	-0.009	0.579	-0.307	-0.017	0.375	0.886	-0.531	0.046	0.201	-0.33	-0.725	0.515	0.445	-0.234	-0.121	-0.124	-1.319	-0.978	-0.655	1.126	0.017	-0.011	0.464	-0.285	0.078	-0.559	0.477	-0.066	-0.52	0.244	0.634	0.03	0.078	0.012	0.26	0.837	-0.204	-1.055	-0.646	0.175	0.425	-0.677	0.512	-0.489	0.285	-0.585	0.492	0.241	0.208	0.112	0.203	-1.269	0.775	0.406	-0.036	0.053	-0.264	0.051	0.79	-0.279	0.768	-0.207	-0.162	0.908	0.234	-0.047	0.223	0.889	-0.085	-0.186	-0.277	-0.06	-0.001	-0.281	0.577	0.958	0.063	0.507	0.149	0.229	-0.391	-0.176	-0.299	-0.084	-0.092	0.578	-0.134	-0.462	-0.247	-0.744	0.872	0.178	-0.643	0.086	-0.747	0.155	-0.275	-0.042	0.389	0.429	0.804	0.637
TRIM38	PPI	1	6.354	0.01	-1.846	-0.169	-0.73	-1.406	-0.019	1.739	-0.236	0.232	-0.324	-0.46	0.007	0.56	0.086	-0.008	-0.393	0.185	1.008	-0.299	1.132	0.12	0.752	-0.028	0.426	0.297	-0.121	0.253	-0.717	-0.819	0.062	-0.564	-0.074	-0.317	-0.047	0.865	0.566	-0.036	-0.719	-0.578	0.447	-0.321	0.154	-0.231	-0.615	0.302	-0.373	-0.627	-0.474	0.65	0.088	-0.538	0.71	0.493	-0.323	-0.135	0.813	0.02	0.642	-0.426	-0.048	0.563	-0.396	-0.061	0.497	-0.439	-0.13	0.818	0.157	0.205	-0.177	0.479	0.929	0.454	-0.257	0.119	0.487	0.596	0.259	-0.149	0.321	-0.586	-0.354	-0.207	0.627	0.623	-0.394	-0.044	-0.916	-0.084	-0.699	-0.38	-0.785	-0.59	-0.163	-0.332	0.255	0.634	1.047	-0.33	0.577	-0.321	-0.367	0.443	-0.434	-0.272	-0.046	-0.15	0.58	-0.085	0.125	-0.538	-0.181	0.509	-0.416	0.021	0.471	-0.209	1.022	0.025	0.364	-0.333	-0.657	0.124	0.794	-0.328	0.708	0.282	0.07	0.513	0.194	-0.023	0.221	0.264	0.453	0.84	0.091	-0.784	-0.525	-0.921	-0.212	0.341	-0.563	0.563	0.105	0.158	-0.716	0.458	-0.488	-0.545	-0.411	-0.111	0.234	-0.198	-0.437	-0.421	0.43	0.026	0.52	-0.154	-0.365	-0.044	0.546	-0.187	-0.315	0.011	0.093	0.598	-0.151	-0.085	-0.579	0.23	0.015	-0.396	-0.537	-0.048	0.223	0.582	-0.355	-0.353	0.429	0.747	-0.001	0.635	-0.545	-0.315	0.744	-0.357	-0.769	0.087	-0.417	-0.244	-0.352	1.021	0.187	-0.2	0.006	-0.101	0.189	-0.099	-0.373	-0.632	0.084	-0.142	-0.134	0.024	0.214	0.168	0.211	0.28	0.098	0.291	-0.145	0.483	0.155	-0.032	-0.472	-0.123	-0.211	0.437	-0.277	-0.823	-0.457	0.123	-0.681	0.896	0.034	0.914	0.24	0.066	-0.421	-0.108	0.202	-0.868	0.33	0.309	0.059	-0.304	0.15	-0.53	-0.081	-0.133	0.237	-0.059	0.216	0.344	0.2	-0.165	-0.194	-0.21	-0.115	-0.911	0.453	0.541	-0.56	-0.211
PTPRU	PPI	1	18.628	-3.072	-0.956	-2.559	-0.164	-1.808	-0.433	-2.065	1.801	-4.511	1.646	-0.422	2.696	-1.472	0.867	0.011	0.382	2.223	0.497	-0.073	0.529	-1.179	1.37	-0.826	-0.011	0.837	0.064	-2.218	0.729	1.089	-0.852	-1.577	1.211	0.498	0.217	-1.501	-0.476	0.566	0.302	0.963	-0.403	0.415	-0.674	-0.633	-1.145	0.458	1.603	0.419	-0.444	-0.595	1.327	-1.101	-0.578	-0.883	-0.825	-2.185	-1.805	0.514	0.54	-0.587	0.02	-0.548	1.107	1.087	-0.59	0.037	0.326	0.387	-0.189	0.265	-0.039	-0.936	-0.075	-0.294	-0.735	0.349	-1.595	1.249	1.698	0.206	-1.025	-0.694	0.321	0.377	-0.457	-1.703	1.458	-0.008	1.909	1.324	-0.233	0.318	0.036	-2.403	-1.236	-0.816	1.573	1.294	-1.634	0.783	-0.19	1.732	-2.171	-1.264	0.059	0.067	-0.643	-0.165	0.705	-0.525	1.227	-0.386	-0.488	0.72	0.567	0.157	0.652	-0.047	-0.866	-2.469	0.236	0.217	1.427	1.079	0.414	0.064	-1.39	0.168	-0.14	-2.169	-1.068	0.017	-0.918	-0.14	0.961	1.51	0.046	-0.598	1.692	-1.632	-1.058	-1.113	-1.563	2.947	0.359	0.652	2.414	0.744	0.182	0.225	-0.191	-0.013	-0.19	-0.476	1.009	-0.951	0.556	-2.904	1.602	0.244	-0.198	-0.833	0.636	-1.14	-0.326	0.38	-2.697	1.638	0.494	-1.84	0.621	0.962	-1.118	-0.177	-0.112	-1.178	2.121	0.426	0.286	0.842	-1.211	-2.268	2.326	-0.491	-0.396	1.115	1.025	0.312	-1.283	-0.291	0.957	-0.873	-0.98	-0.01	1.315	-0.915	-1.971	1.888	3.494	1.573	-0.174	0.129	0.124	-3.17	1.509	0.281	-1.996	1.538	-2.165	0.609	0.068	-1.947	2.532	-0.238	2.105	0.427	-1.011	0.411	-1.366	-0.125	1.171	1.856	-1.51	-2.141	0.557	0.545	-1.235	-0.028	0.464	0.479	-2.694	-2.856	-2.379	0.625	-0.049	0.252	0.4	-0.731	-0.669	1.056	1.84	2.25	0.021	1.75	2.246	-0.761	-0.056	0.864	-0.337	1.053	-1.068	0.037	-0.194	-0.822	0.978	0.45
BLZF1	PPI	1	6.337	-0.353	-1.972	0.311	-0.411	-1.083	-0.157	1.183	0.882	0.859	-0.999	0.216	0.368	-0.11	-0.929	-0.633	0.348	-0.395	0.174	-0.141	0.453	-0.141	0.233	-0.43	-0.212	0.389	0.27	-0.108	-0.128	0.065	0.1	0.21	-0.101	-0.299	-0.205	0.04	-0.61	-0.053	0.513	0.301	0.5	-0.037	0.054	-0.018	0.458	0.249	-0.263	-0.806	0.302	0.117	-0.438	-0.068	0.312	-0.789	0.393	-0.416	-0.271	-0.066	0.469	0.583	-0.547	-0.407	0.087	0.982	0.553	-0.398	-0.488	0.186	-0.202	-0.022	0.367	-0.76	0.346	0.539	0.179	-0.736	-0.492	-0.105	-0.681	-0.772	-0.019	-0.404	-0.685	-0.216	-0.81	0.009	-0.019	0.597	0.076	0.151	0.108	-0.158	-0.083	-0.071	0.132	-0.666	0.534	-0.422	-0.334	0.146	-1.563	0.095	-0.203	0.35	0.195	0.34	0.502	0.009	0.07	0.09	0.773	-0.048	0.54	0.013	-0.497	0.702	-0.764	-0.712	-0.253	0.225	-0.043	0.43	-0.28	-0.343	0.076	0.636	0.544	-0.179	0.314	0.084	-0.082	0.459	-0.841	0.021	0.235	-0.927	0.768	-0.417	0.542	0.085	0.413	0.33	0.242	0.311	0.167	-0.094	-0.21	0.206	-0.361	-0.609	-0.626	-0.582	-0.104	0.08	-0.15	0.029	0.077	0.438	0.32	-0.678	0.885	-0.617	-0.479	0.102	0.647	0.093	-0.082	0.028	0.698	-0.021	-0.731	0.064	0.287	-0.275	-0.358	0.581	-0.353	0.352	0.149	0.295	0.157	-0.323	-0.546	-0.417	-0.266	-0.291	1.078	-0.208	-0.028	-0.637	-0.181	-0.023	-0.331	0.921	0.045	0.225	0.037	-0.259	0.565	0.043	0.532	-0.848	-0.256	-0.505	0.359	-0.479	0.369	-0.06	-0.085	0.057	-0.356	0.095	-0.029	-0.137	0.692	0.109	-0.745	0.475	-0.15	-0.616	-0.007	0.201	0.303	-0.102	-0.344	0.683	0.831	-0.328	0.349	-0.767	-0.372	-0.591	0.132	-0.297	0.164	0.238	-0.028	-0.196	0.151	-0.089	0.352	-0.003	-0.547	0.257	-0.352	0.026	-0.215	0.133	0.001	-0.235	0.637	0.241	0.285	-0.047	0.62	-0.234
GTF3A	PPI	1	4.193	-0.75	-0.712	0.253	-0.161	-0.185	-0.075	-0.093	0.261	-0.347	0.23	0.035	-0.916	0.624	0.687	-0.066	-0.002	-0.201	0.96	0.199	-0.133	0.834	-0.5	-0.099	-0.581	-0.399	0.239	-0.709	-1.479	0.37	0.402	-0.24	-0.033	0.987	3.538	0.393	0.148	-1.393	0.365	-0.025	0.152	-0.791	-0.331	0.234	-0.279	-0.589	-0.651	-0.908	-0.46	-0.364	-0.132	0.17	0.029	-0.241	0.15	-0.337	0.069	0.036	0.165	0.007	0.484	-0.131	0.583	0.461	0.861	-0.216	-0.027	-0.096	-0.4	-0.027	0.203	-0.37	-0.106	-0.277	-0.013	0.055	0.015	0.183	-0.446	-0.181	-0.2	0.27	0.057	0.207	0.093	0.004	-0.315	-0.04	-0.163	0.635	0.141	-0.669	0.24	-0.17	-0.084	-0.127	-0.396	0.308	-0.014	-0.073	0.598	-0.149	0.335	-0.42	-0.263	0.228	-0.374	0.656	-0.017	-0.038	-0.7	-0.421	-0.061	0.59	-0.205	-0.172	0.198	0.005	0.286	0.209	-0.469	-0.337	-0.092	0.118	0.386	0.288	-0.003	-0.205	0.318	0.35	-0.09	0.012	0.096	0.148	-0.189	-0.077	-0.049	0.24	-0.442	0.325	0.427	0.178	-0.207	-0.053	-1.308	0.148	0.019	-0.192	0.124	0.128	0.022	-0.056	0.223	0.136	-0.043	-0.634	0.199	0.301	-0.108	0.319	-0.178	0.076	0.011	0.214	0.671	-0.242	-0.012	0.129	-0.054	0.575	0.132	-0.323	0.105	0.241	-0.596	-0.176	-0.175	-0.445	-0.043	0.128	-0.128	0.295	-0.141	0.094	0.503	0.034	0.351	1.138	-0.317	-0.083	0.293	-0.342	-0.149	-0.385	0.061	0.002	0.27	-0.703	0.25	-0.221	0.598	-0.333	0.559	-0.09	0.278	0.741	0.116	-0.495	-0.146	-0.342	0.55	0.531	-0.078	-0.517	-0.479	0.385	0.448	-0.024	0.014	-0.314	-0.474	-0.638	0.134	0.422	0.198	0.258	0.147	0.003	-0.409	-0.093	-0.385	-0.57	-0.299	-0.042	-0.452	0.08	-0.44	-0.525	0.587	-0.342	0.018	0.062	0.031	-0.015	-0.223	-0.841	0.016	0.048	-0.054	-0.075	-0.239	0.437	-0.366	-0.502	-0.723	-0.021
ANO2	PPI	1	13.228	-2.903	-1.66	-1.316	-0.078	-0.402	0.27	1.378	0.603	-0.828	-0.178	0.638	-0.32	0.244	2.974	1.764	-0.516	-0.712	0.364	1.406	-0.591	-1.441	-0.007	-0.19	0.414	1.191	0.371	0.272	-0.562	-0.863	-1.117	-1.159	-0.915	0.787	-0.497	1.747	0.283	-1.491	-1.395	-0.141	0.344	-0.273	0.054	0.758	0.12	-0.056	-0.829	0.521	-0.049	-0.964	0.554	0.306	0.251	-1.725	0.225	0.046	-0.033	0.218	-0.322	-1.02	0.485	0.15	-0.203	-0.212	-0.101	-0.781	0.714	-0.035	-0.813	1.152	-0.016	0.519	-1.121	-1.33	0.392	0.136	-1.242	0.549	0.499	-0.382	-0.098	-0.532	-0.51	0.136	0.454	1.592	-0.211	0.036	-0.085	-0.104	-0.313	0.468	-0.574	0.487	-0.253	-0.547	-0.642	1.941	0.842	0.5	-0.225	0.324	-0.506	-1.184	0.481	0.222	-1.226	0.241	1.297	-1.108	0.324	1.279	-0.462	0.522	-1.905	-1.472	1.752	0.046	1.805	0.006	-1.16	-0.758	0.063	-0.084	-0.578	-0.327	-1.192	0.975	0.889	0.087	0.806	0.147	-0.132	-0.16	-1.499	-1.047	-0.227	-0.109	0.824	-0.59	1.03	0.082	-1.057	1.164	0.26	0.408	0.872	1.094	-1.022	1.13	0.847	0.36	-0.77	-0.62	-0.469	-0.824	-0.34	0.141	-1.041	-0.468	-1.308	-0.841	0.593	1.292	0.34	-0.958	0.912	-0.352	0.266	0.098	-0.077	1.252	0.6	0.249	-0.472	0.373	-0.454	0.586	1.016	0.857	1.007	-0.299	-0.445	1.137	1.102	1.039	0.21	-0.664	1.202	0.609	-0.101	0.306	0.662	-0.638	0.248	-0.583	-0.702	0.111	1.106	-0.164	0.104	0.634	-0.175	0.199	-0.947	-1.582	1.897	-0.757	-0.409	0.194	0.351	0.04	-1.32	0.145	0.242	0.61	0.488	-0.897	0.521	-0.278	-0.529	-0.562	-0.517	-0.112	-1.052	0.345	-0.902	-0.34	-1.05	1.327	-0.356	-0.176	0.82	0.146	0.55	0.288	1.193	-1.387	0.907	-0.755	-0.076	-0.028	-0.134	-0.951	0.213	-0.499	-0.287	-0.067	0.577	0.431	-0.586	-0.053	0.77	-1.299	-0.675	-1.151
ZCCHC11	PPI	1	22.973	-3.4	-3.99	-0.194	-0.192	-0.768	0.482	0.537	0.376	2.759	1.121	1.45	-4.279	3.476	1.255	0.722	-0.976	-1.51	1.31	0.273	-0.724	1.458	-2.127	-0.46	-1.659	-0.22	0.969	-2.406	-1.558	2.874	-0.393	-0.529	-0.238	-1.233	0.545	-0.08	-0.838	0.541	-2.009	-0.997	-0.295	-0.79	-0.857	-0.001	0.394	0.944	-0.246	-0.749	0.645	1.486	1.135	-0.131	1.014	1.121	-1.647	-0.48	-0.983	1.015	-1.458	-0.053	-0.125	-0.989	-0.313	-0.505	0.673	0.423	-0.398	-0.147	-0.472	-0.293	0.019	-1.075	0.728	-0.073	0.504	-0.216	1.275	-0.646	0.675	-0.428	0.323	0.673	1.263	-2.019	-1.338	-1.491	-1.374	-0.024	-1.259	0.452	-0.039	0.596	-1.431	1.856	2.439	1.705	3.017	-0.593	-2.221	-2.375	-0.897	1.898	-0.983	-1.402	-0.942	-0.805	-0.355	-1.706	2.234	-0.451	-1.543	-0.796	1.017	-0.429	1.107	-1.021	-1.158	-0.328	-1.475	3.178	-0.161	1.142	-0.199	-1.058	-1.216	0.822	-0.443	1.066	-0.725	0.259	-0.244	0.357	-0.414	1.275	-0.197	-0.134	-0.183	-0.353	1.14	2.156	-1.122	-2.15	-0.871	0.396	0.433	-1.683	1.174	-0.552	1.771	0.182	-0.754	2.528	-1.734	2.227	-0.071	0.793	1.339	0.615	3.175	0.235	1.107	-0.897	-1.744	1.817	1.508	1.201	-0.393	-0.957	0.681	-0.744	0.743	1.171	-1.461	-0.165	-1.541	-1.119	-0.991	0.843	0.205	-0.351	-1.873	-1.216	-0.601	0.764	-1.811	-0.479	1.19	-0.423	1.773	2.829	-0.529	-1.576	0.725	-0.452	-0.896	1.721	1.102	-0.559	-2.223	0.385	1.588	1.298	-0.526	1.219	0.696	-0.691	-0.828	-0.157	-0.167	-1.246	0.865	0.812	0.971	0.176	-0.101	1.611	-0.523	2.798	-0.719	2.666	0.491	1.583	-0.809	1.188	-1.191	0.568	1.016	0.325	2.718	-0.024	0.931	-1.567	-0.452	-0.164	1.536	-2.23	1.62	0.636	-0.181	0.016	0.676	0.026	-3.322	-1.024	-1.092	-1.081	-0.235	0.471	-0.219	-1.711	-0.072	0.051	-2.148	-1.226	-0.987	-2.051
AGPAT6	PPI	1	5.723	-1.511	-1.669	0.079	-0.211	-0.596	-0.154	0.047	1.666	-0.998	0.238	-0.145	0.009	0.142	1.364	0.527	-0.636	-0.504	0.19	-0.366	-0.576	-1.708	0.726	-0.148	1.029	0.651	-0.395	-0.21	-0.532	-0.365	0.05	-0.243	0.874	-1.19	-0.288	0.556	0.33	-1.02	-0.383	-0.307	-0.415	-0.255	-0.733	-0.24	0.352	-0.201	-0.251	0.173	0.211	-0.316	-0.331	0.387	0.151	0.213	-0.456	0.032	0.249	0.173	-0.82	-0.038	-0.755	0.354	-0.45	-0.02	0.62	-0.021	0.302	0.216	0.716	0.095	0.87	0.649	0.225	-0.176	0.301	0.149	-0.092	0.205	0.008	0.141	-0.181	0.174	-0.084	0.186	-0.379	-0.597	0.358	0.24	0.688	0.483	-0.075	-0.446	0.955	-0.016	0.152	1.061	0.09	0.441	0.492	-0.484	-0.002	-0.028	-0.816	-0.556	-0.112	0.091	0.174	-0.625	-0.653	0.724	0.066	0.229	0.162	0.001	0.145	-0.413	0.283	0.746	-0.207	0.417	-0.329	0.687	-0.595	-0.906	-0.232	0.025	0.082	-0.136	-0.368	0.023	-0.033	0.217	-0.131	-0.124	-0.314	0.037	-0.551	-0.077	0.028	0.21	-0.09	-0.226	-0.728	-0.24	-0.793	-0.29	-0.719	0.318	-0.045	-0.077	-0.171	0.064	-0.602	0.03	-0.042	0.254	0.077	0.482	-0.867	0.233	0.35	-0.031	0.453	-0.315	0.118	0.767	-0.246	-0.632	-0.241	-0.174	0.436	0.766	-0.58	-0.59	-0.07	0.121	-0.051	0.884	-0.648	-0.367	-0.561	0.06	0.777	-0.324	-1.197	0.009	0.03	0.127	-0.675	-0.371	0.389	-0.066	-0.081	0.47	-0.236	0.036	-0.064	-0.142	-0.423	0.207	-0.058	0.197	-0.245	-0.02	0.317	0.333	0.027	-0.547	0.066	0.12	-0.633	0.458	-0.384	0.199	-0.045	0.545	-0.649	0.311	-0.674	0.197	0.114	0.206	-0.454	0.062	0.375	0.594	-0.483	-0.114	-0.27	-0.225	0.067	0.644	0.821	0.252	-0.006	0.024	1	0.374	-0.006	-0.61	-0.584	-0.384	-0.026	0.317	-0.281	0.362	-0.538	-0.145	0.136	0.338	-0.211	-0.002	-0.293	0.056	-0.589	-0.335
KNDC1	PPI	1	28.533	-2.384	-3.002	-7.711	1.104	-3.455	-1.307	-3.645	-2.534	-0.931	0.162	-0.028	1.979	-3.077	0.11	-3.602	1.47	0.272	-1.794	-3.299	-0.236	3.158	-1.455	-1.399	-3.44	-0.765	-0.194	-2.456	0.176	-1.171	1.148	-0.565	-2.238	1.751	0.136	1.292	0.667	0.424	-0.406	1.166	0.53	0.402	1.22	-0.641	1.953	0.422	0.605	0.876	0.478	-0.937	-0.548	-0.882	-1.174	-0.236	1.744	-0.256	0.678	-0.998	-0.263	-0.876	0.452	-2.853	-0.863	-0.429	-1.219	-1.462	1.11	2.117	-0.036	-0.319	0.342	0.13	2.556	-0.347	-1.993	0.336	-0.066	0.315	1.685	-1.157	-0.986	-1.262	0.42	-0.502	-2.172	2.238	-1.403	-0.438	-4.098	-1.408	-0.206	-1.039	-2.242	-3.053	1.899	-0.31	-1.399	-2.203	1.19	1.564	-0.103	2.716	-0.281	0.73	-2.068	-0.531	-1.313	0.738	0.521	0.243	-0.138	2.234	1.151	0.046	0.26	-0.35	-1.69	3.498	1.085	-3.471	0.451	-0.362	0.148	1.37	0.504	-1.163	-0.661	-1.18	0.373	-2.492	-1.028	-0.37	-0.148	1.247	-1.953	1.982	-2.373	-0.225	-1.065	-1.759	-0.085	2.739	-1.024	-0.977	-2.837	0.918	-1.436	0.523	-1.634	-0.53	0.019	-3.258	1.036	-0.65	2.485	2.198	0.279	-1.002	2.237	-0.501	0.439	1.947	-0.361	0.585	1.907	0.176	1.767	0.711	0.961	0.598	-0.805	0.158	-0.752	-1.955	0.254	0.073	-2.267	1.406	1.704	2.006	-0.886	0.378	-0.721	-2.109	0.51	1.657	2.739	-0.481	-0.069	-0.806	1.377	-1.208	0.769	0.212	-1.602	0.07	-2.645	0.501	-0.462	0.795	1.232	-0.135	-0.75	-0.229	-0.648	-1.349	-0.913	0.274	-0.604	-2.083	2.158	0.438	0.637	-2.482	2.499	-1.573	0.19	0.43	2.358	0.707	0.414	1.681	1.081	-0.258	-3.4	0.063	-1.125	-0.391	-1.107	2.193	-1.473	-1.956	0.798	0.674	0.337	-0.485	-1.154	2.676	1.578	1.746	0.259	-2.831	1.148	1.434	-0.924	1.53	-1.342	0.065	0.752	-1.557	-0.983	0.681	-0.277	-0.314	0.524	1.004
LUC7L2	PPI	1	6.878	-1.431	-3.148	-1.147	-0.199	1.245	-0.054	1.897	-2.718	2.347	-0.851	-0.061	0.736	-0.793	5.953	-3.638	3.595	-1.617	3.148	0.216	-3.411	-3.187	4.217	-3.798	1.761	4.124	0.729	-0.172	-1.764	-0.053	1.63	1.629	-0.262	-0.388	1.826	-0.719	0.316	0.979	-0.701	0.031	0.416	-0.813	1.417	1.544	-0.512	0.661	-1.582	0.871	1.463	-0.544	-2.23	0.588	-1.642	0.023	-0.488	0.727	-1.853	0.581	-0.687	0.82	0.656	0.319	-0.617	0.609	0.937	1.004	0.919	-0.373	-0.181	-0.297	-1.498	-0.24	0.833	-0.878	-1.35	0.509	-1.39	-0.195	-0.271	-0.913	-0.541	1.203	-0.044	-0.738	0.146	0.846	0.408	0.172	-0.759	0.128	-0.901	0.434	-0.016	0.995	0.362	0	0.742	0.554	0.223	-0.534	0.377	0.404	0.124	0.78	0.047	-1.201	0.041	-0.494	0.689	-0.042	-0.322	-0.956	-0.88	-0.722	0.367	0.173	0.042	-0.304	0.357	0.8	0.382	0.193	-0.009	1.056	0	-0.207	0.083	0.584	-0.859	0.385	-0.134	0.384	-0.287	-0.374	-1.195	0.682	-0.375	0.63	0.64	0.957	0.088	0.533	-0.307	-0.866	-0.785	0.35	0.161	1.22	0.211	-0.031	1.083	-1.094	-0.313	-0.141	0.491	-0.677	-0.305	0.272	0.794	0.192	-0.567	0.285	-0.299	0.785	1.699	1.173	-0.618	0.655	0.055	-0.025	-0.53	0.073	-0.175	0.029	-0.222	0.551	-0.419	-0.216	0.422	1.09	0.916	0.011	0.022	0.049	-0.26	1.01	0.221	0.291	0.045	0.147	0.478	0.153	-0.267	0.356	0.754	-0.136	0.449	0.717	-0.038	-0.14	0.512	-0.451	0.589	0.051	0.128	0.444	0.021	-0.24	-1.6	1.182	0.798	-0.328	0.245	0.165	-0.298	-0.996	-0.145	0.318	-0.107	0.295	0.183	1.95	0.782	0.248	-0.083	0.444	0.868	-0.334	0.393	0.821	-0.51	0.062	-0.239	0.048	-0.141	-0.478	0.06	-0.48	0.143	0.044	0.33	0.122	0.561	0.47	-0.302	-0.717	0.921	-0.339	0.059	0.427	0.324	-0.354	0.692	-0.56	-0.609	0.235
B4GALNT1	PPI	1	7.962	-0.854	-0.491	-2.92	0.68	-1.018	-0.4	-1.307	0.947	-2.637	0.245	0.549	1.259	-1.43	0.247	-1.233	0.071	0.185	-0.437	-0.434	-0.526	-0.329	1.224	0.161	-0.165	1.411	0.764	1.114	-0.566	0.751	-0.906	-0.075	0.185	0.312	-0.452	-0.026	0.198	0.006	0.241	-1.113	0.613	-0.998	-0.307	0.426	-0.556	-0.901	-0.445	0.433	0.218	0.427	0.116	-0.233	-1.109	0.004	-0.972	0.63	0.278	-0.433	1.02	1.058	0.387	0.34	-0.402	-0.169	0.205	0.318	0.091	-0.285	-0.523	0.501	-0.658	0.171	-0.153	0.233	-0.557	0.442	-0.15	0.213	0.47	-0.599	0.327	0.992	0.668	-0.487	0.209	0.1	-0.523	-0.168	-0.638	-0.978	1.125	-0.701	0.483	-0.089	-0.922	-0.047	-0.066	-0.076	-0.444	-0.991	-0.542	-0.275	-0.841	-0.396	0.326	0.681	-0.098	-0.623	0.059	-0.72	-0.304	0.757	-0.019	-1.344	0.568	-0.2	0.773	-0.083	0.878	-0.657	0.784	0.16	0.822	0.041	-0.197	-0.183	-0.214	0.412	-0.137	-0.149	1.112	0.666	-0.053	0.151	0.188	0.127	-0.468	-0.373	-0.734	-0.355	-1.079	0.475	-1.049	1.293	0.066	-0.148	-0.459	0.084	0.495	0.576	-0.742	-0.194	-0.202	-0.821	-0.408	0.357	-0.47	-0.933	0.686	0.201	-0.653	-0.177	-0.262	-0.934	0.377	-0.75	0.081	-0.332	-0.147	-0.233	-0.385	-0.128	-0.636	-0.457	0.145	1.014	-0.954	0.353	-0.015	-0.31	-1.095	-0.098	-0.416	0.324	0.416	-0.588	0.617	0.73	0.344	-0.291	-0.413	0.111	0.612	-0.098	0.214	0.82	-0.375	-0.06	0.545	0.506	-0.306	-0.136	-0.163	0.514	0.003	0.112	0.159	0.382	-0.76	0.298	0.454	-0.379	-0.25	0.147	-0.933	0.283	-0.244	0.354	-0.224	-0.314	-0.717	-0.301	-0.479	-0.336	0.841	0.502	-0.247	0.377	-0.997	-0.202	0.112	0.309	-0.296	-0.871	0.767	0.099	0.228	-0.401	-1.091	0.371	-0.091	-0.736	0.093	0.092	0.466	0.548	0.106	-0.598	-1.045	0.055	0.658	0.523	0.536	0.207	0.367	0.96
NCAPD3	PPI	1	21.775	-3.051	-7.177	-1.002	0.244	-1.824	0.381	0.483	2.613	-1.48	0.069	-0.178	-0.265	2.123	0.037	-1.378	0.467	-1.225	1.85	-2.146	0.348	-2.576	0.273	0.075	-1.066	-0.934	1.496	-0.073	-1.357	-0.814	2.483	0.04	-0.514	0.305	0.448	-1.555	-1.967	-0.323	0.589	-0.631	-0.153	-1.488	1.149	0.897	1.458	0.838	0.178	0.193	0.019	-1.734	-0.4	-1.49	-1.054	-1.233	0.268	2.192	1.754	-0.078	1.677	0.594	-0.707	0.279	0.38	0.512	1.022	0.095	0.104	0.454	-1.106	1.182	0.545	0.198	-0.12	0.419	1.117	-1.026	1.066	1.344	-0.726	-1.285	-1.165	2.35	-1.066	0.019	-2.12	0.68	1.729	1.572	0.18	1.693	0.386	0.397	-1.192	0.742	-0.137	-0.661	-0.88	0.535	-1.971	-0.914	-0.087	-2.478	2.007	-1.226	0.205	-1.791	-1.097	0.338	-0.062	0.13	-0.682	1.652	1.523	0.457	-0.046	-2.13	1.078	1.28	0.736	0.233	1.56	0.125	0.692	-1.882	-0.885	-0.304	0.533	-1.078	1.068	-0.81	2.143	-0.129	0.441	-0.828	-1.245	0.393	1.318	0.777	-0.354	-0.922	0.452	-2.268	-0.269	-0.784	0.499	-2.043	-0.539	-1.049	0.348	1.814	-0.937	1.454	-0.502	1.497	1.601	-1.515	0.053	0.11	0.957	0.991	-0.102	0.761	0.608	-0.39	-1.942	0.752	-0.84	1.25	2.007	-0.642	-0.52	2.76	-0.86	1.242	-0.657	1.308	1.597	-0.02	-1.118	0.305	0.444	-1.767	-0.479	1.51	1.539	-0.959	-0.595	0.96	-0.76	-0.018	-0.945	0.47	-0.164	-0.353	-1.265	-2.078	-2.864	0.093	-1.159	-0.098	-0.648	-0.81	-1.278	2.869	-0.498	-0.938	0.43	-0.193	0.897	0.237	0.236	1.703	0.964	-0.92	0.275	-0.002	-0.545	-0.567	0.018	-0.202	-1.122	-1.207	-1.14	0.959	-2.079	-1.959	-0.24	0.153	1.635	0.17	-0.133	-1.488	-0.094	1.565	0.824	-0.224	1.754	0.406	1.126	0.613	-0.621	-0.494	0.064	0.819	-0.305	-0.076	0.288	0.698	-0.456	1.518	1.815	-0.029	0.096	-1.593	-0.532	-1.035
DCTN3	PPI	1	2.946	-1.182	-1.203	-0.113	-0.215	-0.759	-0.392	0.839	-0.466	-0.207	-0.337	0.073	0.083	-0.378	-1.146	-0.534	0.548	0.346	-0.09	0.227	-0.194	-0.211	0.353	-0.239	0.253	0.237	-0.501	-0.368	0.585	0.327	-0.474	-0.018	0.088	-0.268	0.121	0.065	0.047	0.327	0.212	0.15	0.007	0.036	-0.316	-0.568	0.288	-0.059	0.258	0.197	0.633	-0.459	-0.436	-0.411	-0.292	-0.335	0.15	0.547	-0.246	0.141	-0.206	-0.171	-0.23	-0.061	0.068	1.015	-0.551	0.172	0.103	0.224	0.208	-0.805	0.014	0.32	0.199	-0.366	-0.066	-0.056	-0.821	-0.386	0.036	-0.447	-0.061	0.222	-0.416	0.077	-0.12	-0.001	0.057	0.202	0.16	0.17	-0.32	-0.417	-0.446	-0.353	-0.016	-0.326	0.168	-0.295	0.376	0.482	0.206	-0.275	0.095	-0.211	-0.625	-0.295	0.108	0.084	0.199	0.078	0.406	0.777	0.496	-0.226	-0.013	0.135	0.358	-0.185	-0.457	-0.365	0.518	0.186	-0.487	0	-0.133	0.085	0.221	-0.47	-0.218	0.01	0.067	0.054	0.376	0.018	0.392	-0.034	0.365	-0.112	0.144	-0.197	-0.005	0.135	-0.205	0.031	-0.232	-0.183	0.349	-0.086	0.461	-0.108	-0.224	0.066	-0.068	0.407	0.057	0.009	-0.072	0.193	-0.555	0.464	-0.305	0.159	0.062	-0.306	-0.028	0.245	-0.433	-0.298	0.12	-0.033	0.051	-0.177	0.639	-0.156	0.19	0.186	-0.472	0.28	0.06	0.453	0.123	-0.098	0.29	-0.019	0.068	-0.157	-0.063	0.122	0.22	-0.179	-0.695	0.583	0.299	0.084	0.02	-0.191	-0.465	-0.112	-0.221	-0.154	0.776	-0.206	0.543	0.072	0.286	0.074	-0.06	0.208	0.104	-0.268	-0.025	-0.019	0.059	0.115	0.02	-0.156	-0.051	0.68	0.006	0.048	0.076	-0.388	-0.707	0.053	-0.098	-0.369	-0.274	-0.12	-0.01	0.279	0.045	0.329	-0.139	-0.038	-0.288	0.143	0.032	0.569	-0.064	0.383	-0.305	0.33	-0.16	0.156	-0.4	0.17	0.384	0.214	0.395	-0.076	0.141	0.023	-0.27	-0.446	-0.128	0.129
CCDC106	PPI	1	4.748	-0.707	-1.034	-0.299	0.698	-0.301	-0.391	0.442	-1.03	0.256	-0.262	-0.047	0.857	-0.486	1.102	-0.513	0.106	0.147	0.193	0.288	0.117	-0.596	-0.177	-0.418	-0.754	-0.031	-0.257	-0.693	0.371	0.587	0.266	0.654	-0.376	-0.619	0.259	0.318	0.562	0.566	-0.544	0.156	-0.206	0.053	-0.519	0.321	0.988	-0.167	-0.09	-0.332	0.711	-1.157	0.322	0.258	-0.717	0.381	0.464	-0.125	-1.007	0.341	-0.51	0.248	-0.392	0.06	0.468	0.568	0.415	-0.693	-0.256	-0.826	-0.328	0.2	0.413	-0.766	-0.642	-0.38	0.67	0.702	-0.08	0.237	0.089	-0.072	-0.695	-0.126	-1.297	0.017	0.523	0.651	-0.274	0.041	-0.285	-1.162	-0.395	0.078	0.142	-0.266	-0.303	0.151	-0.541	0.674	-0.152	0.194	-1.198	0.553	-0.155	0.572	0.402	-0.091	0.716	0.583	0.035	0.494	-0.3	-0.083	0.014	0.284	0.678	-0.283	0.749	0.113	0.102	0.731	0.144	-0.294	0.345	0.334	-0.695	0.372	0.539	0.013	0.016	-0.516	0.08	0.021	-0.34	0.578	0.014	-0.241	0.631	-0.123	0.31	0.145	-0.275	0.602	0.419	-0.01	-0.062	0.076	0.332	-0.267	0.395	0.036	-0.347	0.174	0.231	0.29	-0.289	-0.876	-0.07	0.317	-0.459	-0.336	-0.528	-0.228	0.133	-0.009	-0.647	0.444	0.836	0.212	0.403	0.313	-0.189	0.381	-0.918	0.23	0.283	0.004	-0.262	-0.024	0	0.606	-0.048	0.214	0.251	0.447	-0.123	0.491	0.196	-0.015	-0.175	-0.178	0.198	0.401	0.186	-0.293	-0.184	0.394	0.448	-0.092	0.114	-0.236	-0.133	0.687	-0.024	-0.018	0.248	0.414	-0.124	0.653	0.713	-0.86	0.313	-0.064	0.017	0.047	-0.2	-0.141	0.51	0.119	0.777	-0.08	0.197	-0.199	0.159	0.205	-0.139	0.003	-0.561	0.035	-0.542	0.244	0.086	0.16	0.504	-0.298	-0.114	-0.65	-0.07	-0.451	0.703	0.123	-0.015	0.441	-0.292	0.133	0.624	-0.53	0.104	-0.561	-0.971	0.334	0.409	0.188	0.143	0.317	0.47	-0.47
RFWD2	PPI	1	11.431	1.096	-2.808	-1.74	1.086	4.936	1.147	0.427	1.225	-1.052	-0.094	-0.114	-0.042	0.97	0.833	-0.868	0.331	-0.45	-0.54	2.081	0.412	0.452	-1.336	0.337	-0.071	-1.366	1.216	0.161	1.804	0.281	-1.574	0.715	-0.291	-0.784	0.639	0.327	-0.651	0.723	-0.755	-0.858	-0.018	-0.374	-0.205	0.311	1.327	0.402	-1.034	-1.296	-0.439	-0.956	0.17	0.211	-1.205	0.243	0.3	0.608	-0.64	-1.052	0.379	1.28	-2.122	1.558	-0.184	0.565	1.023	0.703	-1.811	-0.723	0.125	0.59	-0.91	1.079	-0.905	1.221	1.015	-0.607	0.142	-0.403	-0.839	0.298	0.042	-0.998	-0.018	1.266	-0.455	-0.167	0.122	0.123	0.467	-0.129	2.06	-1.398	-1.714	-0.786	-0.419	0.543	-0.229	-0.195	-0.825	0.515	0	-1.21	-0.102	-0.783	0.12	0.336	-0.133	0.813	0.311	-0.706	-1.031	-0.25	-0.542	0.343	0.584	-1.701	0.805	0.7	1.462	-0.829	-0.218	-0.126	-1.023	0.016	0.295	0.142	-0.099	1.218	0.241	0.666	-1.061	-1.734	1.593	-0.379	0.275	-0.544	-0.114	0.405	-0.022	-1.068	-0.13	-0.406	-1.574	-1.959	-1.139	-0.247	0.729	-0.338	-0.231	-0.086	-0.051	0.061	-0.968	-0.056	0.508	-1.18	0.907	0.097	-0.366	-0.553	0.485	0.345	0.484	0.413	0.353	0.579	-0.377	1.439	-0.396	1.31	-0.473	-0.727	0.079	-0.197	0.113	-0.124	0.316	-0.003	-0.004	-0.403	1.67	0.208	1.307	-0.156	-0.5	1.195	0.023	-0.299	-0.314	0.245	0.325	0.659	-0.527	0.656	0.531	-0.623	-0.07	0.209	-0.765	-0.376	0.282	-0.168	-0.364	0.632	0.512	0.01	-0.699	-0.247	0.165	0.224	-1.046	0.07	0.363	0.111	-1.848	0.469	-0.435	-1.011	-0.376	0.058	-0.244	0.127	-0.854	-0.234	-0.548	0.833	-0.328	0.759	-1.349	-1.382	-0.564	-0.123	-0.641	1.339	-0.354	0.59	-0.414	0.192	-0.572	0.092	0.419	0.651	-0.564	-1.053	-0.92	0.276	-0.518	0.037	0.289	-0.001	1.408	-0.209	-0.551	-0.709	0.152	-1.043
PSMB2	PPI	1	2.612	-0.647	-0.971	-0.642	-0.097	-0.749	0.288	-0.326	0.395	-0.769	0.076	-0.077	0.451	0.103	0.239	-0.237	0.467	-0.23	-0.322	-0.181	-0.304	-0.928	-0.224	-0.807	0.605	0.033	-0.281	-0.017	-0.199	-0.34	0.765	-0.025	0.437	-0.303	-0.308	-0.28	0.278	-0.298	0.111	0.093	-0.46	0.12	-0.565	0.363	0.255	0.121	-0.031	0.056	-0.129	-0.025	-0.22	0.383	0.603	-0.215	0.041	-0.012	-0.639	0.172	-0.057	0.691	0.031	0.095	0.294	0.455	-0.399	0.233	0.173	-0.316	-0.368	0.763	0.027	-0.194	-0.078	-0.41	-0.085	-0.287	-0.147	-0.501	-0.722	0.285	0.117	-0.214	-0.184	-0.123	-0.165	-0.113	0.345	0.324	0.314	-0.066	-0.131	-0.207	-0.06	-0.025	-0.227	-0.139	0.027	-0.07	0.334	0.063	-0.145	0.341	0.083	-0.039	-0.134	-0.109	0.476	-0.026	-0.176	0.281	-0.173	0.112	0.048	0.438	0.036	0.379	-0.212	0.342	-0.212	-0.282	-0.26	0.022	0.09	-0.394	0.151	0.023	0.289	0.328	-0.331	0.161	-0.459	0.067	-0.161	-0.125	0.073	-0.13	-0.248	0.018	-0.024	-0.036	0.083	-0.101	0.079	-0.133	-0.537	-0.5	-0.053	0.371	0.391	-0.041	-0.111	-0.491	-0.366	-0.387	0.133	-0.126	0.036	0.234	0.07	0.248	-0.121	-0.054	0.051	0.058	0.62	-0.211	0.345	-0.031	-0.363	-0.04	-0.106	0.203	0.208	0.058	-0.085	-0.069	0.044	0.167	0.546	-0.399	0.342	-0.109	-0.313	0.33	-0.337	0.168	0.222	-0.092	-0.056	-0.051	0.063	0.283	0.403	-0.122	0.152	-0.083	0.057	-0.215	0.082	-0.154	-0.062	-0.086	-0.106	0.25	0.312	-0.015	-0.251	-0.066	-0.026	-0.021	0.172	0.264	0.131	0.413	-0.542	-0.424	0.513	0.632	-0.26	-0.059	0.212	-0.22	-0.213	0.114	-0.112	-0.286	0.056	0.445	0.323	-0.031	-0.265	0.019	-0.256	-0.041	-0.262	-0.03	0.023	-0.231	-0.165	-0.24	-0.086	0.001	0.037	-0.073	-0.161	-0.351	-0.214	0.234	-0.049	-0.044	0.244	0.154	0.36	0.076	-0.249	0.133
METTL20	PPI	1	3.781	0.157	-1.217	-0.882	-0.362	0.154	0.391	0.349	1.176	-1.635	0.073	-0.295	-0.182	-0.536	-0.431	-0.164	-0.524	0.388	-0.339	-0.391	0.374	-0.64	0.553	-0.081	0.032	-0.469	-0.41	0.6	-0.082	0.1	0.734	0.113	0.03	-0.59	0.063	-0.073	0.125	-0.089	-0.109	-0.315	0.054	0.251	-1.015	-0.061	0.176	-0.51	-0.113	-0.043	0.112	-0.174	0.04	-0.192	-0.35	0.1	0.354	0.859	-0.252	-0.245	-0.481	-0.126	0.508	0.428	0.353	-0.604	0.052	0.09	-0.111	-0.275	-0.315	-0.69	-0.235	-0.161	-0.302	0.38	-0.409	0.078	0.102	0.079	0.297	-0.156	0.065	-0.199	-0.269	-0.292	-0.15	-0.107	-0.082	-0.036	-0.5	-0.16	-0.215	-0.326	-0.448	-0.208	0.176	0.461	0.327	-0.367	0.267	0.575	0.073	0.415	-0.571	-0.37	-0.037	0.278	-0.42	-0.513	-0.374	0.263	-0.555	-0.164	-0.068	0.009	-0.338	-0.059	-0.936	-0.641	0.362	-0.265	0.19	0.25	-0.231	-0.327	0.08	-0.362	0.234	-0.046	0.144	0.237	0.129	0.247	0.349	-0.52	-0.346	0.726	0.413	-0.279	-0.168	0.341	-0.398	-0.222	-0.085	0.261	0.349	-0.085	0.241	0.692	-0.07	0.241	-0.412	0.422	0.088	0.145	0.236	-0.155	0.117	0.451	0.214	0.21	-0.52	0.168	-0.229	0.08	-0.073	0.554	-0.021	-0.047	0.071	-0.372	-0.167	-0.503	0.26	0.269	0.21	0.868	0.23	-0.237	-0.047	-0.184	0.42	-0.08	0.299	-0.273	-0.041	0.164	-0.053	-0.112	-0.552	0.462	0.024	0.357	-0.397	-0.143	0.043	-0.502	0.209	-0.08	-0.416	0.452	0.109	0.152	-0.136	0.373	0.056	0.563	0.589	-0.084	0.326	-0.107	-0.006	0.428	-0.302	-0.076	-0.33	-0.157	0.47	-0.024	0.377	-0.042	-0.475	0.461	-0.196	0.187	-0.003	0.037	-0.011	0.311	0.333	-0.219	-0.742	0.081	0.377	0.459	-0.278	-0.208	-0.246	-0.16	-0.173	0.3	0.254	0.147	-0.242	-0.01	0.354	-0.02	0.159	-0.214	-0.064	-0.004	0.35	-0.213	-0.085	0.13	-0.216	0.239
ACAN	PPI	1	48.39	9.264	13.424	-14.761	0.3	3.313	1.995	-3.087	7.059	-2.831	-1.447	4.857	-4.9	-12.259	0.357	0.335	-9.653	5.85	-1.54	1.029	-0.424	27.552	-17.945	2.219	-31.276	44.285	36.423	107.395	46.725	8.789	52.788	-1.288	-0.415	-8.639	19.637	7.707	-10.151	5.424	-9.466	6.862	-6.441	-2.67	-5.813	1.75	2.02	0.421	-1.137	0.122	1.724	4.66	2.566	0.308	6.431	-3.351	1.818	-2.941	6.81	1.337	-4.608	-4.873	2.625	-2.059	4.832	3.367	2.567	1.867	-0.072	-0.084	1.601	2.019	-1.088	0.739	-0.896	0.939	-2.053	0.141	-0.287	0.808	-2.298	-1.774	0.656	2.292	2.706	-2.516	0.013	-0.448	-0.512	-1.211	1.012	-1.011	-0.306	0.496	0.16	0.032	1.196	-1.576	-1.615	2.795	1.458	-0.103	-0.037	0.476	1.572	-2.025	-2.401	0.035	1.465	-0.601	0.932	1.743	0.905	0.46	-0.68	-0.665	1.022	-0.362	0.804	-0.876	-1.277	-0.879	-0.789	-0.299	-0.548	2.367	-0.486	0.784	0.138	-1.29	1.034	-1.425	-0.996	-1.538	0.685	-0.237	-0.284	0.028	0.172	-0.265	1.169	-1.568	-0.834	0.731	-0.418	0.596	0.376	-0.181	-0.011	-0.315	-0.53	-0.559	-1.615	0.426	-0.674	0.077	1.266	-1.521	-1.437	-0.581	0.731	1.02	-0.44	-0.555	-0.649	0.863	0.099	0.106	-0.116	-0.719	0.553	0.029	-0.202	1.293	0.682	1.204	-0.033	-0.559	-1.079	0.539	0.499	1.938	0.108	-1.149	1.059	1.507	-0.873	0.059	0.971	0.287	0.766	0.639	0.523	-0.633	1.629	-0.528	-0.443	-0.361	-0.074	-0.713	-1.025	-0.315	-0.671	-0.593	0.352	-1.099	-1.12	-1.462	1.726	-0.102	0.286	0.138	-0.451	-0.864	-0.481	0.451	-1.016	-1.188	-0.028	1.007	-0.151	-0.904	-0.112	-0.184	0.654	-0.86	-0.901	0.37	-0.429	0.604	0.607	-0.181	-0.121	-0.178	0.157	-0.596	-0.563	0.825	-0.443	-0.115	0.279	-0.033	0.218	-0.197	-0.255	-0.214	-0.141	0.103	-0.884	0.695	0.154	0.255	0.419	0.505	-0.324	0.064	-0.342	-0.618
TMOD1	PPI	1	5.774	-1.897	-1.666	0.206	-0.341	-0.738	-0.083	1.612	-0.256	0.562	-0.704	-0.361	-0.273	-0.194	0.025	0.289	0.439	-0.978	-0.369	-0.138	-0.273	0.282	-0.066	0.418	0.226	-0.067	-0.593	-0.062	1.51	0.488	-0.692	-1.13	-0.037	0.15	0.218	0.515	0.184	-0.175	-0.005	0.459	0.218	-0.254	-0.055	-0.159	-0.492	-0.641	-0.63	0.278	0.154	0.679	-0.211	0.175	0.68	0.078	-0.29	-0.139	-1.223	-0.741	-0.575	0.813	-0.074	0.249	-0.369	0.255	-1.318	0.266	-0.1	-0.173	0.451	-0.406	-0.199	0.004	-0.633	-0.024	0.806	-0.822	0.278	0.271	-0.018	0.221	-0.093	-0.437	-0.734	-0.327	0.299	0.041	0.628	0.962	0.282	0.466	-0.77	-0.946	0.858	0.139	-0.047	-0.57	-0.216	0.746	0.223	0.156	-1.117	0.713	-0.173	0.201	0.002	-0.694	0.363	-0.175	-0.075	0.871	0.826	0.31	0.028	0.1	-0.688	0.177	-0.271	0.471	-0.463	0.67	0.524	-0.182	-0.155	0.632	0.446	0.494	-0.724	-0.18	-0.311	0.259	-0.074	-0.446	0.385	-0.377	-1.136	-0.66	0.39	-0.271	0.075	-0.247	-0.955	-0.444	0.773	-0.526	-0.131	0.64	0.183	-0.167	-0.338	0.833	0.371	-1.011	0.451	-0.177	-0.142	-0.658	0.316	1.389	-0.449	-0.476	0.261	-0.598	0.355	-1.032	-0.022	-0.938	-0.224	-0.175	0.284	-0.187	-0.622	-0.415	-0.693	0.098	-0.049	0.51	-0.08	-0.039	-1.09	-0.169	-0.181	-1.263	0.388	0.265	-0.366	0.098	0.496	-0.377	-0.034	-0.135	-0.023	0.961	0.185	-0.67	-0.313	-0.134	-0.368	-0.207	-0.233	0.011	0.174	-0.115	0.088	-0.359	0.08	0.703	-0.157	0.044	0.127	0.213	-0.126	-0.006	-0.067	0.077	0.81	-0.085	0.33	-0.163	-0.019	-0.378	-0.099	-0.562	-0.65	-0.189	0.084	0.642	1.243	0.059	-0.598	0.675	-0.102	-0.224	-0.512	0.183	0.158	0.956	-0.218	-0.244	-0.358	0.159	0.22	-0.157	-0.631	-0.073	0.153	0.792	-0.362	0.202	0.2	0.208	0.575	-0.215	-0.349	-0.439	-0.123	0.196
SNX1	PPI	1	9.298	-2.168	-2.689	-0.151	-0.104	-0.802	-0.767	0.572	-2.455	0.752	-0.25	-0.483	-0.265	0.277	-0.713	0.319	-0.757	-0.586	-1.244	0.704	1.591	-0.666	0.201	0.937	1.389	0.32	-0.227	0.382	-0.597	0.648	-0.042	0.614	-0.273	-0.8	0.237	0.221	0.655	0.336	-0.328	-0.774	-0.151	0.777	1.489	-0.487	-0.26	-0.261	0.4	-0.436	-0.67	0.001	-0.067	-1.096	0.046	0.373	-0.876	-0.616	0.662	0.348	-0.585	0.298	0.015	-0.246	0.512	0.054	0.713	-0.379	0.941	0.376	-0.437	0.9	0.1	-0.087	0.137	-0.67	0.435	0.05	-0.313	-0.194	-0.138	-0.506	0.083	1.065	-0.379	-0.037	0.309	0.275	0.691	1.393	-0.109	-0.166	1.223	-0.151	-0.329	0.249	0.407	0.01	0.829	-0.013	1.448	-0.213	-0.495	-0.317	-1.397	-0.02	-0.831	0.143	0.448	-0.938	0.841	-0.043	-0.666	-0.623	0.125	0.745	1.028	0.614	-1.459	-0.221	1.047	0.654	-0.088	-0.521	-0.031	-0.828	-0.887	-1.34	-0.585	0.155	0.342	-0.736	0.356	0.073	0.43	0.039	-0.22	-0.27	-0.036	-1.228	0.314	0.022	0.328	0.114	0.484	-0.784	-0.384	0.848	0.022	0.22	-0.312	0.144	-0.144	0.377	0.85	0.064	-0.269	0.419	0.42	0.238	0.556	0.697	0.363	-0.609	0.03	-0.513	-0.528	-0.572	-0.067	0.572	0.061	-0.444	-0.473	0.27	-0.282	0.344	-0.283	0.192	-0.471	-0.599	-0.054	-0.01	0.229	-0.03	0.301	-0.539	-0.661	-0.908	-0.239	0.656	0.02	0.047	-0.236	-0.075	-0.343	-0.969	-0.388	-0.128	0.117	1.241	0.099	-0.422	-0.447	0.1	0.168	0.002	-0.254	-1.555	1.213	0.283	0.637	0.84	0.568	-0.184	-0.466	0.826	-0.984	0.528	-0.605	-0.218	-0.135	1.031	0.501	0.02	0.365	-0.394	0.523	-0.481	0.708	1.397	0.263	-0.294	-0.084	0.362	1.017	0.087	0.446	0.148	0.985	0.451	-0.884	0.512	0.622	-0.108	0.171	-0.447	0.698	-0.047	-0.551	-0.246	-0.077	0.21	0.523	0.965	0.745	0.149	-0.004	0.694
NUP155	PPI	1	20.462	-1.997	-4.72	-1.838	0.243	-2.225	-0.484	0.014	2.578	-0.815	0.468	-0.532	-0.779	0.487	-2.476	-1.235	0.164	-2.451	-0.009	-1.176	-0.313	-0.829	0.405	0.972	1.18	-2.519	2.748	-0.13	0.685	-1.29	-1.847	-0.108	-0.778	1.492	-0.62	-0.128	-0.358	2.067	1.108	-0.681	0.084	-1.507	1.766	-0.2	-0.215	0.689	0.178	-0.312	0.302	0.135	-1.535	-1.765	-0.06	-0.703	-0.339	-0.25	1.824	2.048	-1.414	-0.528	-0.846	-0.121	1.276	0.767	0.953	0.74	0.247	1.334	0.405	-0.173	0.653	1.346	-0.65	0.344	-0.529	1.588	1.004	0.921	-0.208	0.637	0.502	0.384	0.734	-0.254	2.165	-2.008	0.858	0.415	-0.216	-0.462	2.096	1.254	-0.972	-0.167	-0.386	0.852	-0.668	-2.042	-1.451	1.307	-1.119	1.144	2.488	0.449	1.231	0.012	0.078	-0.713	-0.718	-0.008	-1.205	0.117	0.726	1.175	0.684	1.167	-1.052	-1.319	1.122	-0.336	-1.081	1.249	0.097	-1.229	0.823	0.666	-0.344	0.152	1.152	-1.945	-0.176	0.581	-2.116	0.761	0.033	-0.503	-0.971	-0.27	1.541	-2.035	0.698	-0.767	-1.444	0.008	-0.552	1.32	1.264	0.912	0.545	0.797	0.563	0.392	-1.295	0.595	0.489	0.268	-0.745	-2.85	-0.052	-0.757	-0.151	-1.17	0.225	0.064	0.066	-0.646	2.657	1.033	1.221	-1.164	-0.999	-0.38	0.411	-1.829	1.103	-0.282	-1.039	0.69	0.81	-1.189	-0.081	-0.735	2.013	-0.623	-0.575	-0.072	-0.179	-0.234	2.471	1.559	-2.023	-0.411	0.459	0.21	-1.356	-0.245	-1.652	0.461	-0.078	-0.181	-0.442	0.673	-1.942	-0.659	0.647	-0.222	2.51	0.354	0.138	-0.324	-0.738	-1.126	0.956	0.469	0.546	-0.257	0.762	0.871	0.354	-0.085	-0.024	-0.593	-0.806	-1.684	-0.22	-1.491	1.186	1.072	-0.16	0.318	-1.941	0.647	-1.542	-0.796	-1.782	1.127	0.439	0.689	-2.027	-0.076	-0.042	-0.669	1.488	-1.577	0.002	-1.47	0.726	0.248	-1.034	0.319	0.206	0.764	0.342	0.686	-0.847	0.307
COPS2	PPI	1	5.698	-2.102	-2.297	0.132	-0.351	-1.373	0.425	2.253	1.209	0.339	-0.034	-0.067	-0.931	1.295	-0.228	0.301	0.082	-0.661	0.098	0.239	0.63	-0.544	-0.118	-0.01	0.057	0.125	-0.351	-0.309	0.277	0.119	0.387	-0.254	-1.115	1.245	0.537	0.066	-0.051	0.193	1.123	0.026	0.291	0.168	-0.653	1.081	0.498	-0.14	0.19	-0.02	-0.146	-0.947	-0.467	-0.046	-0.198	-0.324	0.909	0.035	0.098	0.309	0.296	0.477	0.179	0.005	0.511	-0.154	-0.661	0.141	-0.538	-0.49	0.839	-0.237	0.393	-0.143	0.24	-0.455	0.443	-0.42	0.858	0.132	-0.115	-0.499	0.107	-0.898	-0.933	0.25	0.085	-0.825	-0.048	0.283	-0.999	-0.013	0.236	-0.222	-0.569	1.137	0.416	-0.062	0.149	-0.313	-0.167	0.396	-0.68	0.161	0.774	-0.216	0.772	-0.244	0.318	0.973	-0.453	0.043	0.304	-0.046	-0.191	-1.159	-1.127	-0.224	0.177	-0.206	-0.307	0.341	0.727	0.494	-0.228	0.035	-0.164	-1.165	-0.937	0.819	-0.013	0.595	-0.262	-0.92	0.004	-0.312	-0.839	0.491	-0.422	-0.058	0.509	-0.335	0.03	-0.881	-0.246	0.813	0.306	0.399	-0.042	-0.551	-0.19	0.093	0.398	0.663	0.355	0.056	0.333	0.551	0.439	0.199	-0.358	0.196	-0.229	-0.645	-0.236	-0.223	0.045	0.327	-0.182	-0.724	0.329	-0.319	0.442	0.051	0.015	0.004	-0.461	-0.341	-0.517	1.355	0.182	-0.459	-0.669	0.695	0.203	0.039	0.154	-0.679	-0.411	0.26	-0.217	-0.303	0.162	-0.071	0.292	-0.133	0.814	0.257	-0.057	0.361	-0.074	-0.542	0.081	0.373	-0.262	0.009	0.279	-0.202	0.204	-0.009	-0.554	0.148	0.159	0.599	-0.488	-0.577	0.1	0.278	0.2	0.212	-0.574	0.136	0.246	-0.175	-0.55	0.228	-0.488	0.495	-0.186	0.712	-0.299	0.041	-0.129	-0.214	-0.374	-0.671	-0.437	-0.192	0.5	-0.418	0.018	-0.268	-0.173	0.083	-0.136	-0.035	-0.07	-0.149	-0.456	-0.191	0.138	-0.148	0.875	0.251	-0.16	-0.493	-0.131	-0.188
GPX3	PPI	1	2.934	-0.815	-0.482	-0.811	-0.06	-0.778	0.014	0.129	0.689	-0.626	0.091	-0.241	0.096	0.221	-0.061	0.243	-0.3	-0.232	-0.176	0.569	0.243	-0.784	0.645	-0.153	-0.206	-0.304	0.05	0.138	-0.267	0.233	0.069	0.046	0.636	-0.32	0.101	-0.294	0.346	-0.113	0.227	-0.595	0.204	0.191	0.16	0.207	-0.155	0.1	0.262	-0.404	-0.423	-0.052	-0.068	0.063	0.081	-0.157	0.14	-0.505	0.489	0.566	-0.149	0.282	0.048	-0.626	0.408	-0.008	0.09	0.317	0.1	0.404	0.183	0.157	0.248	-0.077	0.484	-0.397	-0.587	-0.424	0.104	-0.084	-0.097	0.045	-0.551	0.014	0.237	-0.078	-0.146	0.162	0.133	0.637	0.044	-0.412	0.608	0.118	0.761	-0.233	0.395	-0.111	0.006	0.082	0.315	0.519	-0.255	-0.08	0.458	0.071	0.007	0.22	0.345	-0.294	0.132	0.346	-0.64	0.306	0.172	-0.071	0.159	0.073	-0.358	0.212	-0.046	-0.067	0.212	-0.557	-0.491	-0.177	-0.065	-0.281	-0.265	0.191	0.132	0.465	0.275	0.366	0.102	0.065	-0.243	-0.575	0.278	-0.423	0.419	0.091	0.323	0.062	0.351	-0.19	-0.214	-0.387	0.463	0.048	-0.363	0.088	0.13	-0.27	0.304	-0.03	0.432	0.123	0.108	0.145	0.254	-0.006	0.095	0.199	0.338	-0.013	-0.555	-0.278	0.465	-0.023	0.074	-0.61	0.002	0.284	0.13	-0.455	0.527	-0.008	-0.176	0.273	-0.557	-0.234	-0.068	0.16	-0.19	-0.363	-0.115	0.585	-0.128	-0.341	-0.387	0.023	0.102	-0.525	0.165	-0.833	-0.302	0.07	-0.264	0.021	-0.532	-0.107	-0.033	-0.019	0.1	0.108	-0.166	0.09	-0.498	0.051	-0.188	-0.478	0.092	-0.009	-0.265	0.213	0.057	0.032	-0.114	0.128	0.211	-0.21	0.237	-0.01	-0.111	0.084	0.096	0.018	-0.343	0.08	-0.064	-0.083	-0.389	-0.276	0.061	-0.059	0.135	0.351	0.043	-0.188	0.236	-0.116	0.225	0.226	-0.315	-0.684	0.56	0.185	-0.134	0.152	0.332	-0.244	0.15	0.35	-0.173	0.476	0.712	-0.211
SDF2L1	PPI	1	3.203	-0.41	-0.313	-1.045	0.037	1.463	0.229	-0.395	0.423	-1.965	0.074	-0.462	0.611	-0.348	-0.288	0.289	-0.432	0.389	-0.935	0.592	0.32	-0.199	0.48	0.043	-0.771	0.61	-0.188	-0.288	-0.359	-0.191	0.358	0.171	0.132	-0.558	0.003	-0.891	0.429	-0.141	0.564	-0.548	0.364	-0.347	-0.171	0.298	-0.115	0.283	-0.254	-0.039	0.028	0.169	-0.34	0.832	-0.017	-0.375	-0.002	0.333	0.338	-0.054	0.573	-0.322	-0.307	0.25	0.237	0.092	-0.273	0.137	-0.858	-0.347	0.544	0.358	0.153	-0.697	0.027	-0.051	0.24	-0.46	-0.162	0.36	-0.192	0.104	-0.459	-0.229	0.203	0.564	-0.024	0.165	-0.234	-0.008	-0.335	-0.299	-0.076	0.112	-0.509	-0.015	0.309	-0.13	0.4	-0.203	-0.659	0.722	-0.351	-0.007	0.171	0.566	0.509	-0.015	0.457	-0.412	0.031	0.382	-0.184	-0.335	0.192	0.257	-0.434	-0.134	0.291	-0.498	0.442	-0.217	-0.19	-0.046	0.087	0.678	-0.561	0.227	-0.046	0.239	-0.129	0.238	0.151	-0.474	0.007	-0.059	0.553	-0.467	0.197	0.242	-0.131	-0.063	0.495	0.033	0.241	0.156	0.289	0.086	0.115	-0.035	0.226	0.065	0.307	-0.158	-0.935	-0.416	0.164	0.084	-0.284	0.045	-0.314	-0.575	-0.138	-0.28	-0.13	0.235	0.182	0.187	-0.127	0.374	0.005	0.258	-0.04	-0.079	-0.07	0.342	0.169	0.309	-0.061	-0.287	0.406	-0.177	0.293	-0.166	-0.049	-0.299	0.503	-0.339	-0.088	-0.17	0.43	0.202	-0.239	-0.125	-0.348	0.31	-0.668	0.085	-0.445	-0.144	0.19	-0.293	-0.266	0.232	-0.181	-0.204	0.066	0.319	0.401	0.48	-0.431	0.416	-0.336	-0.284	-0.228	-0.124	0.089	-0.446	0.076	0.211	-0.249	-0.163	-0.408	0.406	-0.121	-0.35	0.357	0.473	0.062	0.211	0.374	-0.029	0.291	-0.088	-0.218	0.04	0.042	0.433	-0.338	0.157	0.233	0.566	0.087	0.799	0.151	0.642	-0.031	-0.118	0.088	-0.158	0.218	0.381	0.09	-0.039	0.109	0.56	0.408	-0.287
CDCP2	PPI	1	6.792	0.71	-0.655	-2.611	0.139	-0.315	-0.429	-2.429	-0.17	-2.298	0.218	0.542	0.225	0.433	-0.491	0.648	-0.811	-0.165	-0.04	-2.199	1.299	-0.687	1.208	-0.005	-0.495	-1.133	-0.707	0.847	0.073	-0.963	0.947	-1.017	1.776	-1.502	0.08	-1.788	1.224	-0.579	-0.302	-1.01	0.107	-0.038	-1.679	0.48	-0.032	1.337	0.449	-0.182	0	-0.157	-1.316	-0.315	-0.005	0.951	1.493	-0.443	0.603	-0.915	-1.217	0.57	-0.706	1.109	0.954	0.042	0.878	-0.083	-0.51	-0.772	0.027	-0.555	-0.094	0.128	0.341	-0.323	-0.152	0.34	0.188	-0.519	-0.404	-0.301	1.287	-0.878	-0.229	-0.299	-0.201	0.197	-1.136	-1.572	0.39	0.33	0.242	-0.176	0.012	0.569	-0.305	0.058	0.363	-0.185	0.335	0.421	-0.495	0.627	0.06	0.15	0.312	-0.958	-0.821	-0.285	-0.835	0.26	-0.598	0.298	0.822	-0.282	-0.302	-0.626	-0.212	-0.317	-0.457	-0.623	-0.474	-0.078	-0.018	0.988	-0.559	0.614	0.657	0.646	0.395	0.844	-0.626	-0.05	-0.267	-0.464	1.328	-0.051	-0.278	0.814	0.826	0.172	-0.485	0.476	1.106	0.084	0.511	-0.03	0.188	-0.313	0.11	0.138	0.618	0.827	-0.747	-0.078	-0.971	-0.677	-0.608	-0.402	-0.433	-0.48	-0.149	0.333	-0.481	0.41	0.233	-0.112	0.074	1.225	-0.129	-0.181	0.295	-0.271	-0.636	-0.443	-0.144	0.386	-0.744	0.524	0.706	-0.227	0.07	0.55	-0.035	-0.121	1.101	-0.807	-0.117	0.22	-0.302	-1.211	-0.605	0.129	-0.82	0.041	0.54	-0.786	-0.277	-0.19	0.329	-0.282	0.093	0.031	0.414	0.059	-0.215	0.843	-0.742	-0.374	0.265	0.192	0.505	-0.045	0.145	-0.347	0.646	0.553	-1.143	-0.583	0.2	0.305	-0.099	0.125	-0.156	0.161	0.371	0.137	0.308	0.287	0.312	0.406	-0.572	-0.239	0.282	0.744	-0.049	-0.15	-0.448	0.061	1.313	-0.102	0.124	0.556	-0.437	-0.547	0.384	-0.473	-0.25	-0.562	-0.094	-0.364	-0.169	-0.705	-0.205	-0.05	-0.133	0.256
TNKS2	target	1	17.547	-1.427	-4.562	-1.818	3.4	-0.264	0.564	0.31	1.681	-5.296	-0.029	-0.49	3.418	0.676	-1.744	0.387	2.082	-0.185	-2.607	0.23	-0.255	-2.114	-2.062	-2.119	0.823	-3.86	-2.316	0.237	-2.031	0.131	4.69	2.372	2.509	-3.076	-1.226	-5.184	0.127	3	4.716	0.242	0.527	-2.17	-5.377	0.555	3.23	1.571	-1.417	-5.755	0.874	-3.02	0.07	-0.392	1.856	-2.8	-3.375	-0.701	-3.593	-4.023	2.885	-2.582	4.088	0.708	3.727	2.143	-4.283	4.94	2.134	1.341	-1.684	-6.113	0.781	1.195	-0.606	-0.808	0.273	2.203	-1.053	1.083	-1.511	-0.392	-1.951	-0.137	-1.738	2.152	0.817	-1.58	1.105	1.392	0.089	-0.419	-3.375	3.014	1.203	-2.091	-3.42	-0.122	0.611	2.723	-2.322	3.958	2.665	0.69	5.592	1.692	-1.872	2.496	-0.859	-3.413	-0.28	-0.303	0.021	-0.507	-2.199	-0.116	-0.933	-3.258	-0.554	1.22	0.241	-0.882	-1.189	0.732	0.998	0.65	0.364	2.329	0.629	3.383	1.762	0.708	0.539	1.13	-2.874	-2.587	-1.082	0.095	2.468	-1.586	-0.341	-2.502	1.381	2.727	-0.308	1.759	-4.474	0.479	-0.604	-0.078	1.445	0.786	2.876	2.586	-2.981	0.97	-0.767	-0.963	-0.738	-1.024	0.984	-0.03	1.103	-1.732	-2.714	0.207	0.544	0.612	0.872	0.993	-1.282	-1.576	1.419	-1.718	0.83	0.64	0.803	0.355	-0.313	-0.911	3.276	-0.564	-1.891	0.043	1.493	1.756	0.438	-0.672	1.967	1.415	0.649	0.643	0.887	1.659	-3.605	-2.296	1.562	0.987	2.204	2.145	1.16	0.355	-0.922	0.651	-1.468	-0.79	-0.484	0.45	-0.952	0.321	-0.533	-0.351	-1.737	-0.837	-1.116	-2.873	-3.573	2.731	-3.372	0.469	0.251	1.511	3.042	1.284	-0.284	-0.638	-0.574	-0.788	-1.873	0.404	0.04	-0.318	0.421	-1.837	-2.174	0.402	1.721	0.409	1.47	0.969	-1.36	-1.154	0.436	-1.071	3.091	-0.885	-0.324	0.079	0	-2.113	-0.703	1.076	0.724	1.866	-1.178	0.863	-1.294	0.957
CTSV	PPI	1	3.575	-0.887	-0.437	-0.04	-0.243	-0.307	0.249	-0.298	1.005	-0.95	0.508	0.211	-0.011	0.705	0.686	0.466	0	0.277	0.252	0.259	-0.201	0.672	-0.541	0.186	0.431	0.413	-0.05	-0.473	-0.041	-0.046	-0.07	0.015	-0.058	-0.523	0.226	-0.216	-0.509	0.105	-0.011	-0.253	0.001	-0.049	0.763	-0.545	-0.022	-0.271	-0.201	-0.272	0.064	0.524	0.718	0.185	0.055	0.43	-0.129	-0.168	-0.389	0	0.1	-0.234	0.347	0.416	-0.15	0.008	0.238	-0.267	-0.122	0.076	-0.53	-0.391	0.221	0.29	0.223	-0.588	0.045	-0.152	0.165	-0.785	-0.246	0.194	0.158	-0.559	0.374	0.122	0.36	0.222	-0.32	0.034	-0.123	-0.273	0.395	-0.061	-0.054	0.181	-0.345	0.303	-0.081	-0.187	0.342	0.065	-0.35	-0.544	0.808	0.045	-0.471	-0.096	-0.32	0.075	-0.245	-0.261	0.53	0.149	0.004	-0.65	0.283	0.306	-0.276	0.516	-0.371	0.295	-0.071	-0.008	0.901	-0.326	0.156	-0.726	0.042	-0.073	-0.55	-0.121	-0.478	-0.202	-0.093	0.039	-0.047	-0.163	-0.169	-0.166	0.769	-0.438	-0.274	0.058	-0.134	0.285	0.526	-0.418	-0.52	0.255	0.253	0.439	0.416	-0.289	-0.605	0.102	-0.127	-0.376	-0.125	-0.127	-0.054	0.292	-0.334	0.299	-0.068	0.215	0.105	-0.29	0.519	0.449	-0.306	-0.099	0.379	0.119	0.148	-0.311	0.073	-0.225	0.694	0.703	0.253	-0.189	0.197	-0.008	0.106	0.021	0.013	-0.193	-0.335	-0.157	-0.06	0.021	0.796	0.09	0.153	-0.273	0.108	0.635	0.13	0.145	-0.106	0.169	-0.218	-0.066	0.069	0.091	0.161	-0.132	0.177	0.041	-0.497	-0.179	-0.13	-0.172	0.126	0.087	-0.146	-0.336	-0.234	0.052	-0.542	-0.427	-0.071	0.395	0.345	0.528	-0.24	0.187	-0.117	-0.418	-0.404	0.236	0.114	-0.164	-0.133	0.685	-0.135	-0.121	-0.191	-0.148	0.238	-0.144	-0.255	0.216	-0.297	0.142	-0.084	0.13	-0.662	0.026	0.22	-0.552	-0.117	0.281	-0.181	-0.23	0.476	0.28
POLB	PPI	1	4.481	-0.643	-0.54	0.219	0.47	-0.208	0.189	0.865	0.949	0.499	-0.128	0.091	-0.558	1.052	0.488	0.198	0.15	-0.22	0.124	0.494	0.205	0.514	-0.458	-0.219	0.386	0.514	0.033	-0.097	0.225	1.21	0.117	-0.052	0.281	-0.387	0.184	0.395	-0.456	0.302	0.084	0.04	0.557	0.124	-0.565	-0.317	-0.495	-0.327	0.457	0.09	-0.434	-0.527	0.204	0.473	0.356	0.427	-0.13	-0.282	-0.158	-0.229	-0.083	0.049	-0.493	0.083	-0.514	0.074	-0.207	0.186	0.634	0.132	0.118	-0.005	0.191	-0.197	0.255	0.076	0.354	-0.203	0.384	0.701	0.583	-0.289	-0.447	-0.683	-0.169	-0.586	-0.012	0.288	0.093	-0.165	-0.206	-0.285	0.088	0.769	-0.092	0.232	-0.24	-0.365	0.795	-0.786	0.988	-0.485	-0.371	0.158	-0.525	-0.538	-0.557	0.535	0.172	0.093	0.333	-0.066	0.175	-0.5	0.076	-0.393	0.483	0.37	-0.486	0.045	0.954	-0.151	-0.114	0.413	0.387	0.046	0.254	0.011	-0.194	-0.319	0.021	0.005	-0.209	0.237	-0.396	-0.039	0.283	0.501	0.335	0.345	0.21	-0.239	-0.026	-0.54	0.371	-0.156	-0.245	0.669	0.473	0.146	0.391	-0.033	0.74	-0.487	0.46	0.099	-0.023	-0.201	0.382	-0.069	0.028	-0.069	0.375	0.227	0.237	-0.327	-0.198	0.224	-0.142	0.195	-0.403	0.177	-0.092	0.128	-0.213	-0.058	-0.31	0.352	0.601	-0.616	-0.167	0.331	0.091	-0.575	-0.067	0.418	0.269	-0.089	-0.379	-0.185	-0.276	-0.384	0.361	-0.318	-0.223	0.453	0.305	0.095	-0.228	0.346	0.322	0.068	0.328	0.781	-0.224	-0.165	0.656	-0.041	0.192	-0.189	-0.036	0.217	0.291	-0.339	0.641	0.727	-0.086	0.279	0.434	0.297	-0.171	-0.209	-0.628	0.307	0.41	0.33	0.002	-0.356	0.868	-0.627	-0.325	-0.13	0.026	-0.406	-0.415	0.461	-0.239	-0.109	0.315	0.256	0.302	-0.105	0.606	0.32	0.082	-0.483	0.169	-0.483	-0.942	-0.025	0.739	0.438	-0.259	0.518	-0.398	0.553	0.119	-0.484
C6	PPI	1	11.225	-1.799	-1.856	-0.052	-0.396	0.725	0.32	0.756	1.961	-0.413	1.503	-0.032	-1.732	1.548	2.504	0.898	-0.524	1.245	2.647	1.769	0.421	2.593	0.96	-0.822	-0.147	-0.746	-0.477	0.231	-0.322	-0.553	-0.287	0.44	0.757	0.141	0.787	0.868	-0.736	0.061	-0.613	-0.405	-0.169	1.17	-0.982	0.135	-1.028	1.538	0.408	0.054	-1.706	0.616	-0.348	-0.846	-0.302	0.572	0.066	-0.785	-0.198	-0.644	-0.788	-0.093	0.092	0.608	-0.397	0.002	0.103	-0.131	-0.756	-0.716	0.397	-0.27	0.019	0.28	0.597	0.198	0.066	-0.496	1.359	0.022	0.42	-0.609	1.252	-0.53	-0.09	-0.63	-1.131	0.869	-0.344	0.986	-0.09	0.569	0.461	-0.655	-0.071	0.075	0.918	-0.599	0.484	0.35	-0.09	0.634	0.106	1.655	-0.088	1.25	0.002	-0.446	0.378	0.634	-0.206	-0.108	-0.891	-1.101	-0.446	0.16	-0.626	0.191	0.294	-0.082	0.298	-0.369	-0.457	1.581	-0.61	0.141	-1.063	-0.25	-0.415	-0.471	-0.786	-0.187	0.281	-0.085	-0.173	0.005	-0.749	-0.68	-0.195	-0.086	0.646	-0.166	0.336	-0.366	0.236	-0.393	0.921	-0.5	-0.327	-0.668	0.495	-0.28	0.431	-0.19	0.133	0.033	-0.598	0.672	-1.341	0.513	-0.929	0.511	0.154	-0.293	-0.005	0.101	0.162	0.806	-0.246	-0.441	-0.94	-0.122	0.347	-0.143	-0.721	0.774	-0.038	-1.112	0.544	0.663	0.388	-0.926	-0.523	0.125	-0.352	0.586	-0.282	0.277	0.464	-0.917	-1.208	0.714	0.789	-0.381	0.028	-0.494	0.262	-0.995	-0.846	-0.898	0.811	-0.461	-0.453	0.28	0.104	0.493	0.054	-0.29	-0.485	0.245	-0.004	-0.246	-0.208	0.945	0.456	0.205	0.85	-0.712	-1.234	0.006	-1.06	0.025	0.242	-0.512	-0.712	-0.509	-0.025	0.129	0.356	-0.037	-0.417	0.554	-0.389	-0.55	0.421	-0.575	0.809	-1.204	0.464	0.205	0.006	0.299	0.828	1.033	0.855	-0.264	-0.018	-0.37	-0.176	-0.011	-0.017	-0.021	-0.952	0.214	0.163	-0.34	0.246	-1.013
NME2	target	1	3.119	-1.037	0.122	-0.252	-0.252	-0.354	0.138	0.626	0.711	-0.551	0.876	-0.079	-0.003	0.256	0.083	0.349	0.07	0.084	0.627	0.124	0.025	0.21	-0.289	0.214	0.097	0.926	0.086	-0.322	-0.167	0.628	-0.324	-0.229	-0.531	0.102	-0.488	-0.081	0.086	-0.624	0.609	-0.043	0.983	-0.065	0.139	-0.217	-0.351	0.33	0.119	0.46	-0.402	0.056	0.113	0.074	0.407	-0.087	-0.204	-0.24	-0.534	0.283	0.085	0.452	-0.356	-0.195	-1.319	0.217	0.204	0.446	-0.517	0.361	-0.605	0.097	-0.383	0.037	-0.031	-0.09	0.445	0.063	0.345	0.502	0.037	0.004	-0.131	0.43	0.158	0.399	0.45	-0.322	0.571	-0.289	-0.156	-0.215	-0.421	-0.585	0.36	0.235	-0.289	0.399	-0.671	-0.436	0.715	-0.125	0.165	0.045	0.004	-0.533	0.801	0.284	-0.389	-0.056	-0.737	0.028	0.327	0.443	0.281	-0.703	0.679	0.301	-0.032	0.433	-0.306	0.736	-0.277	-0.125	-0.264	-0.194	-0.097	0.232	-1.254	-0.065	-0.529	-0.029	-0.07	0.26	-0.345	0.472	0.167	-0.291	-0.035	0.016	0.29	0.284	0.245	-0.558	-0.247	-0.014	-0.107	-0.433	0.208	0.348	0.253	0.143	-0.245	0.35	0.086	1.21	0.261	-0.671	-0.684	-0.54	0.209	1.051	0.647	0.433	-0.476	-0.748	-0.384	0.167	0.121	1.062	-0.092	-0.751	0.03	0.134	-0.016	-0.009	-0.515	-0.434	-0.182	0.476	-0.504	-0.485	-0.291	-0.093	0.379	0.507	0.325	0.226	-0.117	0.035	-0.265	0.367	0.031	0.759	-0.256	0.714	-0.74	0.317	-0.466	-0.722	0.285	0.349	0.102	-0.348	-0.62	0.186	-0.143	0.323	-0.117	0.725	0.35	-0.202	0.01	-0.38	-0.056	0.272	-0.341	0.189	-0.855	0.608	0.412	0.639	0.47	0.068	-0.053	-0.638	-0.183	-0.569	-0.668	0.009	0.151	-0.093	-0.099	0.263	-0.04	-0.389	0.066	-0.322	-0.513	-0.564	-0.587	0.394	0.213	0.578	0.323	-0.422	0.179	-0.128	-0.082	0.141	0.104	0.772	-0.014	-0.12	-0.18	0.082	-0.346	0.459
PRSS23	PPI	1	5.021	0.339	-0.25	-0.93	1.025	1.535	0.658	0.26	0.754	-1.03	0.076	-0.527	-0.464	0.984	0.224	0.152	-0.311	-0.051	0.008	0.251	-0.93	-0.171	-0.037	0.347	0.574	0.293	0.159	-0.1	0.073	1.221	-0.75	-0.375	0.359	-0.559	-0.066	0.325	0.175	-0.201	-0.116	-0.469	-0.05	0.089	-1.07	-0.121	-0.41	0.382	-0.049	0.292	-0.527	-0.591	-0.119	0.24	0.171	0.314	-0.083	0.054	0.189	-0.534	0.019	-0.567	-0.252	-0.079	0.042	0.073	-0.463	0.492	0.181	0.346	-0.416	-0.561	0.466	0.196	0.019	-0.688	0.187	-0.4	0.259	0.044	0.213	-0.69	0.548	0.02	-0.278	0.94	0.146	0.007	-0.418	-0.528	-0.876	0.087	0.426	-0.449	0.024	-0.736	0.437	-0.206	-0.305	0.451	0.596	0.392	-0.07	0.035	0.527	0.061	0.223	-0.004	0.147	0.051	0.85	-0.337	-0.481	-0.138	-0.469	0.244	0.049	0.289	-0.12	-0.504	0.829	0.051	0.691	0.546	0.107	-0.904	-0.265	-0.309	0.3	-0.128	0.432	0.223	0.103	0.371	-0.272	0.241	-0.118	0.107	-0.049	0.129	0.081	-0.228	0.201	0.396	-0.289	-0.201	0.22	0.094	0.415	-0.006	0.265	-0.794	0.822	-0.375	-0.786	-0.004	-0.017	-0.053	-0.27	0.111	-0.624	-0.045	-0.112	-0.301	-0.021	-0.239	0.184	0.851	-0.259	-0.37	0.038	0.083	0.274	-0.539	-0.202	0.207	0.358	0.345	0.607	-0.066	0.246	-0.431	0.298	-0.205	-0.146	-0.374	-0.181	0.245	0.04	0.029	-0.366	-0.013	-0.411	-0.193	-0.194	0.339	0.298	0.343	-0.599	-0.693	0.218	-0.472	0.625	0.2	0.159	0.401	-0.184	0.696	-0.115	-0.31	-0.131	0.212	0.41	-0.395	0.281	-0.322	-0.16	0.108	-0.549	-0.394	-0.3	0.095	0.407	0.764	0.071	0.474	0.456	-0.377	0.59	-0.31	-0.04	0.006	-0.077	-0.175	0.448	-0.239	-0.174	-0.389	-0.16	-0.482	0	0.42	-0.16	-0.315	0.311	0.211	-0.446	0.417	0.195	-0.202	-0.055	-0.631	0.147	0.11	0.478	-0.149	-0.342	-0.028
KIF13B	PPI	1	28.771	-4.461	-2.71	-2.78	-0.572	0.663	-0.218	1.428	-2.193	1.993	-1.297	-0.122	2.8	-1.301	2.851	-0.112	-1.252	1.624	0.202	-1.565	0.671	1.856	-0.471	-0.099	0.493	2.252	2.966	-0.719	-0.314	0.945	-1.549	-1.154	-1.551	0.11	-0.634	1.501	-1.215	-1.026	1.81	-1.187	-0.115	-0.269	0.851	1.358	1.289	-1.923	-2.143	0.698	-0.124	-2.693	-0.213	-1.159	-0.413	0.6	-0.117	0.532	-0.328	-2.179	1.096	-0.309	-0.317	1.223	-1.577	-0.537	-0.042	-1.228	0.059	0.764	-1.554	0.536	-3.152	-0.809	-0.725	1.899	0.97	-1.312	-0.979	-0.528	-1.726	3.463	1.593	0.376	0.93	-0.199	-3.723	0.213	-1.81	-4.279	-0.722	0.411	0.058	-0.714	-1.31	0.92	2.566	-0.934	0.576	1.044	0.474	-0.337	-1.49	-1.689	-1.497	2.522	0.487	1.772	0.705	-2.634	-2.151	2.558	0.302	-1.243	2.379	0.186	-2.125	0.172	1.185	0.133	-0.597	2.054	-0.437	-1.331	-1.186	0.622	1.233	0.184	0.105	0.533	1.029	-0.733	0.727	0.604	-1.345	2.285	-1.003	0.837	-0.686	-1.914	-2.423	0.709	-2.579	1.358	0.292	-2.017	-1.698	1.939	0.432	-0.044	2.214	-1.179	0.033	-0.977	0.76	-0.988	-1.304	0.068	-2.272	-1.65	1.642	-1.831	-2.901	-1.45	-1.268	-0.586	0.898	-2.582	2.89	2.169	-0.068	-0.969	1.186	-0.322	0.178	-0.342	-1.873	3.489	2.535	1.412	-0.469	0.845	1.383	0.559	-1.099	0.35	-4.775	0.53	0.399	1.829	-2.038	-2.218	0.175	-0.25	0.59	0.492	0.526	0.839	0.364	1.17	-0.647	-0.126	-0.888	3.935	0.919	0.727	0.618	1.694	0.284	-0.196	-3	0.946	-0.214	2.083	-2.398	0.207	0.168	-1.982	0.717	-1.498	0.974	-0.091	0.4	0.25	1.514	-0.961	-0.456	1.513	-1.221	-0.423	2.003	2.311	-1.397	-0.588	0.898	0.767	0.701	-1.553	-2.03	0.135	0.67	-1.938	-2.242	0.708	0.349	-2.155	1.081	-0.489	1.081	1.205	-0.438	-1.812	0.877	0.606	1.601	-0.939	0.384	-0.17
SLC5A7	target	1	7.693	-0.034	-1.889	-1.157	0.637	0.228	0.546	-1.983	2.993	-1.899	2.296	-0.203	0.857	0.162	0.583	0.754	-0.561	-0.753	-1.147	0.723	-0.361	-1.387	-0.925	1.093	2.099	0.304	0.955	0.22	0.281	0.29	-1.499	-0.38	0.847	-1.909	0.143	1.222	0.503	0.121	-0.789	0.022	-0.609	-0.085	1.794	-0.522	1.064	0.248	0.338	0.154	-0.099	-0.395	-0.274	0.978	0.216	-0.77	-0.089	0.103	-0.586	0.659	-1.196	-0.707	-0.23	0.007	0.055	-0.45	0.739	-0.054	-0.165	0.541	-0.263	-0.308	-0.21	-0.024	0.044	-0.333	1.09	0.228	0.4	-0.18	0.276	0.301	-0.564	0.179	-0.232	0.193	0.24	0.044	0.292	0.198	0.465	-0.73	0.172	-0.345	-0.005	-0.606	0.261	0.066	-1.34	-1.401	0.46	0.69	-0.152	1.191	1.021	0.002	0.083	-0.266	-0.362	-1.013	-0.19	-0.305	0.129	0.971	0.18	0.277	0.424	-0.601	0.205	0.348	1.053	0.426	-0.151	-0.222	-0.548	0.117	0.055	0.051	-0.125	-0.216	-1.035	-1.199	0.422	0.097	-0.827	0.425	0.488	0.805	-0.705	-1.13	0.153	0.395	-0.897	0.165	-0.457	0.649	0.107	0.166	-0.006	0.884	-1.008	-0.074	0.402	0.387	0.577	0.055	0.137	-0.502	-0.133	-0.2	-1.424	0.986	-0.098	-0.118	0.456	-0.443	0.063	0.397	-0.868	0.656	-0.207	0.316	0.155	0.598	-0.31	0.22	-0.299	-0.53	-0.304	0.45	0.612	0.197	0.563	-0.736	0.51	0.356	1.267	0.861	-0.085	-1.095	0.144	0.567	-1.028	-0.538	0.086	0.322	0.158	0.415	0.2	0.122	-0.039	-0.256	0.817	-0.831	0.243	0.063	0.003	0.54	-0.266	-0.433	-0.226	0.979	-0.917	0.053	0.452	0.827	-0.054	0.338	-0.771	0.723	0.161	-0.215	-0.242	-0.174	-0.672	-0.279	0.051	0.475	0.088	-0.858	0.114	0.464	-0.241	-0.244	0.392	0.012	-0.159	-0.639	0.733	0.305	-0.07	-0.657	0.286	-1.247	-0.334	0.314	0.985	0.206	1.008	-0.756	0.064	0.012	-0.41	-0.347	-0.122	-0.464	0.342	0.959
MRPL11	PPI	1	3.156	-0.965	0.253	-0.619	0.44	-0.656	-0.405	0.122	0.048	-0.486	-0.036	-0.067	0.271	-0.2	-0.105	-0.147	0.744	-0.065	-0.724	0.002	-0.004	-0.129	-1.056	-0.516	0.445	0.435	-0.023	-0.623	0.085	0.212	-0.478	0.307	0.012	-0.027	0.254	-0.102	-0.197	0.73	-0.034	0.012	0.168	0.022	0.154	-0.668	0.02	0.334	-0.03	-0.12	-0.078	0.114	0.574	0.564	0.476	-0.237	-0.163	-0.757	-0.596	0.842	-0.274	-0.322	-0.009	0.32	-0.273	0.02	0.448	0.102	0.908	0.144	0.405	-0.419	-0.321	0.11	0.484	-0.08	0.16	-0.135	0.014	0.082	0.129	-0.097	0.079	0.261	-0.184	-0.085	-0.086	-0.214	0.46	0.012	0.267	0.029	-0.088	-0.449	0.131	-0.112	-0.6	0.12	0.068	0.384	-0.228	0.252	0.3	-0.08	0.532	-0.197	0.243	0.34	0.224	-0.028	0.517	-1.278	-0.279	0.355	-0.419	-0.207	0.077	-0.388	-0.218	-0.156	0.144	-0.39	-0.859	0.36	-0.434	0.295	-0.555	-0.136	-0.199	0.195	-0.275	0.449	-1.023	0.233	-0.316	-0.025	0.101	-0.197	-0.34	0.317	0.182	0.527	-0.253	-0.048	0.569	0.478	-0.066	-0.456	0.065	0.168	-0.241	-0.361	0.042	-0.004	0.523	-0.11	0.106	-0.429	-0.563	0.198	0.005	0.43	-0.122	0.477	0.029	-0.145	0.125	-0.096	-0.589	0.347	-0.536	-0.968	0.697	-0.039	0.131	0.034	0.267	-0.164	-0.026	0.041	0.374	-0.296	0.279	-0.423	-0.358	0.159	-0.652	-0.315	-0.439	-0.603	-0.134	0.065	-0.174	0.288	0.018	0.108	-0.37	-0.524	0.071	-0.164	0.689	0.598	-0.368	-0.025	0.058	-0.09	-0.401	-0.029	0.45	0.018	0.119	-0.01	-0.054	0.396	0.227	0.004	0.051	-0.406	0.753	0.266	0.17	0.488	0.126	0.037	0.019	-0.043	-0.337	0.033	-0.296	-0.056	-0.125	0.38	0.084	-0.153	-0.04	0.032	-0.04	-0.495	-0.301	-0.015	0.064	0.486	0.071	0.311	0.145	-0.458	0.17	0.716	-0.46	0.996	-0.456	0.21	-0.313	0.057	-0.025	-0.261	0.348	-0.115
POLQ	PPI	1	37.865	-3.409	-8.455	-1.254	-0.385	-2.046	1.07	1.656	6.944	1.261	4.096	-0.513	-2.338	1.773	0.443	-1.657	-1.865	-2.378	0.834	0.773	0.558	-1.382	-1.51	-1.02	0.613	-1.253	1.268	2.243	-2.822	0.715	1.096	-0.589	-1.33	-0.077	-0.91	-1.03	-0.313	1.068	0.064	-1.948	0.949	-0.429	-1.368	1.081	0.141	0.718	0.344	-0.446	1.771	-0.573	1.608	0.958	-0.776	1.168	0	-2.237	0.049	1.516	1.324	-1.192	-2.274	-0.396	2.506	1.287	-1.071	-0.636	0.775	-2.81	1.797	-3.235	0.95	0.866	0.53	-2.483	0.906	0.845	-0.855	0.904	-2.385	0.523	1.498	1.28	-1.053	-0.308	0.613	3.886	-2.049	0.729	-0.438	-0.047	-1.765	0.67	-1.327	-4.526	0.202	2.294	0.736	0.014	-0.476	1.894	-0.679	-0.446	0.974	3.266	4.03	2.319	-2.347	1.347	2.003	5.044	0.789	-0.817	2.252	0.879	0.481	1.543	-0.984	-2.267	-4.073	-2.476	-1.043	-0.253	0.004	-0.786	0.451	-1.847	1.137	-2.614	-2.499	1.67	0.656	1.059	1.663	-2.884	3.332	-1.196	-0.737	-0.491	-1.327	-3.002	-2.165	-0.701	-0.399	1.719	-1.603	-0.896	2.635	-4.516	-1.178	-4.282	3.105	-2.491	1.257	-1.921	3.023	1.755	0.922	-3.473	-1.252	3.015	-2.724	2.865	1.707	4.849	-3.294	-0.508	0.918	0.38	2.303	-2.251	-1.195	0.643	0.378	-2.252	0.889	3.95	0.943	-0.764	1.141	0.665	0.155	-0.192	-0.016	-0.635	-3.893	-3.479	0.78	-2.149	-0.515	0.213	0.875	-0.817	3.157	6.51	1.505	-2.577	3.406	-2.452	3.875	1.288	-0.99	0.534	0.991	1.992	2.615	0.889	-2.141	-0.047	3.817	-0.299	-0.778	-4.284	-0.159	-1.355	-1.78	-2.263	-4.072	1.135	-2.641	-0.976	0.301	-1.512	4.67	-2.582	-2.614	-7.345	1.914	-3.348	1.712	2.443	-1.925	0.685	1.17	-0.855	-2.244	-1.019	-2.059	0.972	0.337	-2.559	2.173	3.73	-3.457	0.845	0.218	0.999	0.008	0.642	-1.142	0.942	-1.697	3.371	0.318	2.021	-0.458	5.27
CETP	PPI	1	6.623	-1.139	-1.512	-0.44	0.222	-1.273	1.12	-0.516	2.716	-1.378	0.562	0.068	0.056	0.782	0.215	0.214	-0.555	-0.538	0.201	-0.522	-0.482	-1.429	-0.671	1.335	0.636	-0.352	0.569	0.386	-0.285	-0.034	0.457	-0.238	1.059	-0.653	0.161	-0.677	0.538	-0.155	0.481	-0.002	-0.601	-0.313	0.165	0.307	-0.135	-0.105	-0.323	0.34	-0.254	-0.076	-0.17	-0.025	0.069	-0.6	0.523	0.191	0.569	-0.399	0.399	0.046	0.22	-0.524	0.411	-0.164	1.084	-0.202	-0.152	-0.034	0.104	0.433	1.354	-0.928	0.498	0.32	-1.047	0.016	-0.553	-0.328	0.379	0.521	-0.163	-0.783	0.389	-0.26	0.071	-0.156	-0.116	-0.181	0.229	0.584	0.633	0.169	0.168	-0.583	-0.184	0.651	0.294	0.674	0.834	0.469	0.085	-0.371	0.625	0.301	-0.065	0.77	0.155	-0.221	0.278	-0.088	0.227	-0.093	0.663	-0.528	0.004	-0.416	0.232	0.176	-0.303	0.519	-0.158	-0.269	-0.321	0.331	-0.702	0.513	-0.479	-0.645	0.509	0.155	0.088	-0.031	-0.529	0.348	-0.511	0.887	0.161	-0.014	0.527	0.488	0.421	-0.027	0.717	-0.315	-0.671	-0.491	-0.382	-0.9	-0.246	-0.158	-0.19	-0.219	-0.582	-0.134	0.349	-0.656	0.184	-0.785	0.058	-0.473	-0.033	0.54	0.319	0.138	0.02	-0.469	0.237	-0.538	-0.41	0.404	0.363	0.158	-0.122	-0.66	-0.254	-0.183	-0.201	0.475	0.005	-0.124	-0.022	-0.814	-0.098	0.106	-0.111	-0.216	1.104	-0.429	-0.111	0.231	-0.06	0.113	-1.301	-0.298	-0.48	0.608	0.29	0.222	0.318	-0.468	-0.071	0.368	0.197	-0.676	-0.09	-0.21	0.217	0.124	0.398	-0.968	0.204	0.101	-0.315	0.313	-0.452	0.028	0.676	-0.334	0.378	-0.297	-0.115	0.242	0.124	-0.423	-0.066	0.051	0.286	0.585	-0.14	0.347	-0.005	0.62	0.811	0.169	-0.345	0.878	-0.581	0.6	0.549	-0.497	0.13	-0.366	-0.217	0.087	-1.083	-0.377	0.781	0.131	-0.954	0.411	0.563	-0.081	-0.356	0.167	0.539	-0.548
RTN4	PPI	1	22.393	-2.216	-3.313	1.751	-1.182	0.767	-0.363	-2.936	-4.862	5.004	0.501	-1.054	0.338	0.814	2.327	2.532	-3.289	-0.107	-1.593	-3.152	2.491	0.496	-5.964	1.199	-3.526	-0.701	-0.929	0.225	-0.817	-1.81	-0.148	0.99	1.641	-1.092	-2.222	0.238	-0.852	-1.892	-0.656	-0.943	-2.381	-1.019	2.98	-0.205	2.177	-2.85	-1.215	1.214	-2.955	-3.969	0.809	-0.339	-0.479	-0.403	-0.872	-2.176	-1.494	-1.477	-0.287	-0.455	-0.289	2.417	-1.12	1.967	-0.07	0.941	-0.265	1.402	-1.183	1.513	-1.582	0.167	1.875	0.259	-0.509	0.486	-0.572	-1.308	-0.717	1.689	1.273	-0.059	1.587	0.911	0.185	-0.314	-0.412	1.317	-0.82	0.79	-0.935	0.851	1.486	-0.222	0.294	-2.78	2.235	-3.13	0.694	1.133	-1.098	-0.755	0.825	0.978	0.635	-0.568	0.819	-0.105	1.61	1.81	0.64	-0.184	2.174	-0.811	-0.952	-0.611	1.288	0.164	2.036	-1.006	-0.53	0.164	1.079	1.69	-0.058	-0.754	0.006	-1.898	0.001	-2.894	-2.155	-0.607	1.174	0.931	-0.459	-0.421	0.485	1.137	-0.099	0.305	-1.218	0.06	0.304	0.927	0.159	0.875	-1.454	0.241	-0.839	0.206	-1.37	0.583	0.461	0.533	0.192	1.259	0.201	-0.675	0.623	-0.674	-0.532	-2.09	-0.022	0.173	-2.335	0.25	-0.332	-0.138	-1.495	-1.608	-1.37	-0.926	-0.962	-1.311	0.74	-0.264	0.589	-1.056	0.568	-1.274	-0.778	-1.09	1.193	-0.996	-0.598	-0.158	-2.141	0.965	-0.525	0.729	0.699	2.565	-0.228	0.813	-0.679	-0.063	0.115	1.21	-0.478	-0.556	-0.763	0.272	-1.947	0.893	0.768	1.119	-0.784	0.271	1.84	0.224	-0.123	-1.009	1.052	-1.587	0.51	0.066	-0.934	-0.802	0.214	0.511	-0.077	0.096	0.058	2.356	1.306	-1.421	-2.093	-1.758	1.109	-2.01	0.558	0.707	-1.061	-0.631	0.199	-1.24	-0.319	2.033	1.861	-0.583	3.506	0.309	0.688	-1.255	0.167	-0.373	0.262	0.679	-0.138	0.281	0.133	-1.272	0.749	0.082	-0.924	0.171
POLH	target	1	10.869	1.136	-2.655	-0.511	0.835	-0.961	0.663	-0.244	1.048	0.071	0.022	-0.749	-1.146	-0.434	-1.254	-0.075	0.62	-0.779	0.213	0.028	-0.332	0.226	-0.233	0.526	-1.377	-1.2	1.522	-0.309	0.053	-0.075	-1.362	0.481	0.963	-0.419	0.753	-1.545	-0.526	-0.228	-0.755	-0.61	-0.512	-0.855	-0.12	-0.476	0.681	0.476	-0.238	-0.517	0.916	1.158	0.782	0.382	-1.426	0.446	-0.298	0.443	-0.132	0.557	-0.155	0.085	-0.388	-0.644	0.031	-0.007	0.306	0.122	0.388	-1.176	-0.836	0.199	-0.12	0.168	-0.774	-0.956	-0.421	1.205	0.407	0.742	-0.585	-0.661	-0.613	0.693	-1.322	-0.567	-0.11	-0.823	-1.81	-0.331	0.437	0.707	0.558	0.938	0.156	-0.219	0.137	-0.418	-0.028	0.733	-1.284	-0.648	-0.596	0.195	-0.263	0.428	-0.224	0.066	0.134	0.844	-0.447	-0.179	-0.367	-0.309	-0.013	-0.584	-0.787	1.128	-0.24	0.279	-0.358	0.224	-1.575	0.098	-0.578	0.525	-1.077	-1.796	-0.56	0.609	-0.897	1.472	-0.423	-0.252	0.547	0.734	0.189	-0.669	0.224	0.245	0.918	-0.023	-0.792	0.02	0.399	0.994	0.069	-0.666	-0.512	0.317	-0.912	-0.09	0.265	0.14	-0.565	0.246	0.827	0.432	0.147	0.082	-0.841	0.927	0.378	0.934	-0.01	0.165	0.949	-0.266	-0.428	0.655	1.182	0.805	0.837	0.816	-0.561	-0.442	-0.319	0.619	0.717	0.443	0.688	-0.168	0.971	-0.92	0.003	-0.052	0.15	-0.226	-0.52	0.321	-0.487	0.074	-0.151	-1.415	0.781	0.843	1.586	1.137	-0.309	0.489	-0.528	0.22	-0.877	0.408	0.304	0.706	0.926	0.382	0.849	0.183	0.062	0.458	0.498	0.205	-0.066	-0.135	-0.214	-0.29	-0.142	0.153	-0.848	0.475	-0.297	-0.582	-0.318	-0.773	-0.028	0.818	-0.81	-0.757	-0.194	-0.141	-0.251	-0.146	0.187	-0.645	0.039	-0.128	0.577	-0.971	0.284	-0.769	0.486	-0.145	0.285	1.137	0.654	0.945	-0.137	0.722	-0.648	-0.709	0.332	-0.721	0.118	-0.797	0.249	-0.135
MTX2	PPI	1	3.431	-1.132	-0.711	-0.034	-0.093	-0.66	0.266	0.187	0.563	-0.498	-0.093	0.049	-0.028	0.187	-0.448	-0.19	0.421	-0.04	-0.325	0.065	-0.147	-0.045	-0.656	-0.168	0.364	0.075	-0.017	0.207	-0.058	-0.086	-0.153	0.204	-0.511	0.251	-0.139	0.076	0.045	-0.069	0.107	0.093	-0.374	-0.136	0.061	-0.426	0.265	0.351	-0.103	-0.73	0.434	0.177	-0.113	0.105	-0.108	-0.457	0.588	0.279	-0.137	-0.053	-0.158	-0.155	-0.075	-0.282	-0.156	0.079	0.019	-0.358	-0.153	0.485	-0.643	0.488	0.109	0.317	0.484	-0.271	0	0.428	-0.283	-0.345	-0.285	0.078	-0.056	0.164	0.529	-0.302	0.161	0.095	0.38	0.087	0.166	0.211	0.392	-0.213	0.155	-0.458	0.115	0.153	-0.069	-0.101	0.082	0.185	0.024	-0.194	-0.162	0.162	-0.061	-0.021	0.042	0.457	0.348	-0.116	0.195	-0.062	0.158	-0.279	0.816	0.271	-0.097	0.109	-0.257	-0.349	-0.075	-0.373	0.136	-0.399	-0.141	-0.159	0.052	0.103	-0.55	0.36	0.171	0.19	-0.084	-0.361	0.017	-0.551	0.31	-0.12	-0.249	0.166	-0.153	0.348	0.133	0.296	0.045	-0.246	0.128	-0.348	-0.071	0.233	-0.046	-0.116	-0.138	-0.271	-0.124	-0.056	0.033	0.31	0.136	-0.34	0.54	-0.093	0.342	-0.099	0.617	0.166	-0.501	-0.054	0.255	0.1	0.314	-0.029	-0.292	-0.005	0.005	-0.084	-0.069	-0.453	0.303	-0.257	0.259	0.385	-0.1	-0.11	0.224	0.229	-0.062	0.195	-0.417	0.223	0.335	-0.051	-0.233	0.257	-0.034	-0.484	-0.039	-0.312	-0.301	-0.287	0.051	0.108	0.013	0.16	0.226	-0.372	-0.201	0.02	-0.357	0.243	-0.423	-0.492	-0.382	0.383	0.005	0.233	-0.66	0.35	-0.394	-0.295	0.081	-0.143	-0.13	-0.099	-0.059	0.391	0.142	0.221	-0.001	-0.187	0.29	0.192	-0.293	-0.117	-0.415	0.053	0.387	-0.043	0.377	-0.165	-0.093	-0.006	-0.603	-0.043	0.568	-0.094	-0.251	-0.13	0.153	-0.008	0.161	0.265	-0.222	0.094	-0.319	0.339
TMEM18	PPI	1	1.713	-0.184	-0.551	-0.067	0.041	-0.02	-0.072	-0.304	0.182	-0.315	0.095	-0.289	0.02	0.057	0.701	-0.09	0.036	-0.261	0.142	0.158	-0.231	-0.569	-0.305	-0.714	0.514	0.106	0.548	-0.157	-0.426	-0.102	0.156	0.081	-0.123	-0.323	0.059	0.133	0.019	-0.142	-0.53	0.237	-0.217	0.032	0.419	-0.052	-0.173	0.172	-0.158	0.045	0.009	0.057	0.218	-0.034	-0.258	0.181	0.146	-0.036	0.294	-0.038	-0.026	-0.254	-0.381	0.023	0.115	0.305	-0.072	-0.098	0.037	-0.145	-0.307	-0.198	-0.078	0.514	-0.246	0.047	0.08	-0.072	-0.314	0.123	0.252	-0.124	-0.002	0.089	0.016	0.403	0.227	-0.02	-0.085	-0.001	-0.372	0.372	-0.283	0.278	0.006	0.008	-0.588	-0.15	0.001	-0.213	-0.211	0.017	-0.024	-0.138	0.147	0.089	0.342	-0.022	0.022	0.311	0.127	-0.314	-0.312	0.123	-0.2	-0.657	-0.03	-0.286	-0.011	0.199	0.047	0.252	-0.227	0.064	0.047	-0.042	-0.382	0.193	0.107	0.058	-0.033	-0.252	-0.154	0.098	0.092	0.196	0.083	-0.331	-0.038	-0.246	-0.138	-0.032	-0.11	0.223	0.331	0.174	-0.256	0.102	0.191	-0.264	-0.13	0.174	-0.148	0.191	-0.273	-0.125	-0.173	-0.212	-0.328	-0.057	0.111	0.136	-0.134	0.003	0.509	0.455	-0.082	0.114	-0.427	0.272	0.25	0.259	0.117	0.027	-0.034	-0.112	0.379	-0.212	0.035	0.241	-0.118	-0.091	0.152	0.102	-0.191	0.091	0.112	0.438	-0.147	0.023	0.19	0.048	0.168	0.028	-0.069	0.153	-0.102	0.218	0.335	0.271	0.13	-0.111	0.012	0.078	-0.085	-0.388	-0.415	0.105	0.142	-0.009	0.109	-0.23	-0.414	-0.037	-0.008	0.282	0.248	0.338	0.055	-0.07	-0.119	-0.148	-0.072	0.086	-0.317	0.088	-0.077	-0.133	0.001	-0.288	-0.156	-0.193	-0.079	-0.013	-0.365	0.069	-0.346	0.157	-0.056	0.101	0.369	-0.162	0.164	-0.139	-0.005	-0.248	0.089	0.297	-0.407	-0.138	-0.002	-0.401	0.307	0.253	0.008	0.02	-0.259	0.044
AFP	PPI	1	8.233	-1.473	-1.976	0.495	-0.22	-0.811	-0.603	1.579	1.363	-0.223	-0.641	-0.224	-0.09	-0.325	-0.496	0.352	-0.523	-0.194	0.297	0.093	0.502	-0.153	-0.497	-0.048	0.1	0.335	-0.647	0.44	-0.486	-0.106	-0.047	-0.845	0.384	0.761	0.914	0.306	-0.603	-0.345	0.367	-0.004	-0.252	0.436	1.014	0.22	0.153	-0.486	1.486	-0.98	-0.159	-0.123	-0.222	0.401	-0.224	0.222	0.544	-0.178	-0.445	0.769	-0.501	-0.044	0.172	-0.646	-0.026	0.421	0.43	-0.044	0.444	-0.383	-0.236	-0.772	0.742	0.596	-0.059	-0.979	0.02	0.259	-0.146	0.433	-0.129	0.581	-0.342	-1.14	-0.718	-0.287	-0.965	0.398	-0.488	0.847	0.725	0.043	0.378	-0.551	-0.983	-0.328	0.094	-1.405	-0.312	-0.126	0.501	-0.4	0.122	0.571	0.425	0.644	-0.738	0.385	0.15	-0.068	1.242	0.907	0.32	0.118	-0.137	-0.521	0.037	-0.05	-0.528	-1.263	0.358	-0.171	0.623	0.483	0.466	-0.321	0.623	-0.536	-0.749	0.323	-0.104	-0.243	-0.554	0.332	-0.083	-0.725	-0.394	0.093	-0.691	-0.597	-0.522	0.604	0.162	0.516	0.082	-0.022	0.168	-0.465	1.044	-0.035	0.093	-0.08	-0.359	-0.485	0.721	-0.467	0.533	0.223	-0.193	0.121	0.823	0.465	0.054	0.967	0.862	-0.587	-0.108	-0.022	-0.157	0.32	-0.423	-0.25	-0.462	0.132	0.46	0.565	-0.1	0.546	-0.238	0.579	-0.017	-0.026	0.248	-0.153	0.015	-0.041	-0.2	-0.095	-0.233	0.011	-0.06	-0.418	0.219	-0.129	0.767	-0.575	1.169	-0.363	-0.067	-0.293	0.132	-0.86	0.417	0.625	-0.226	-0.964	-0.005	0.891	-0.453	-0.692	-0.677	0.344	0.011	0.833	0.297	-0.564	-0.648	-0.279	1.038	-0.182	-1.215	0.549	-0.041	-0.27	-0.108	-0.656	0.844	-0.198	0.977	-0.763	-0.032	-0.771	-0.164	-0.316	-0.551	0.126	0.303	-0.368	0.397	0.76	-0.275	0.562	0.122	0.564	-0.177	0.162	-0.408	-0.653	0.173	0.038	0.314	0.502	-0.178	-0.84	-0.241	-0.084	0.752	-0.135
PLIN2	PPI	1	6.347	-0.224	-1.355	0.756	0.016	-0.438	-0.13	0.48	1.643	0.714	-0.155	-0.245	-0.596	0.404	-0.625	0.549	-0.151	0.29	-0.201	0.201	-0.171	-0.238	-0.459	-0.106	-0.087	0.276	0.486	-0.092	-0.121	-1.382	-1.332	0.537	1.075	0.056	0.007	-0.958	-1.115	0.367	0.823	-0.689	0.599	-0.208	0.622	-0.412	-0.411	0.138	-0.343	0.012	-0.462	-0.401	0.304	1.736	-0.564	-0.325	-0.364	0.429	0.273	-0.755	0.171	-0.119	-0.847	-0.04	-0.436	0.061	0.37	0.332	0.431	0.251	-0.5	0.286	0.234	0.205	-0.823	0.532	-0.06	0.355	0.189	0.132	-0.097	-0.416	-0.149	0.496	0.848	-0.371	0.416	-0.521	0.422	0.127	0.085	0.046	0.754	-0.152	0.273	-0.386	0.578	0.031	-0.192	-0.242	0.763	-0.441	-0.495	-0.076	0.037	-0.255	-0.252	0.245	0.955	-0.257	0.199	0.103	-0.68	0.945	0.378	-0.251	0.459	0.527	0.508	-0.264	0.339	-0.976	-0.221	0.259	-0.017	0.205	-0.394	0.842	-0.323	0.556	-0.403	-0.004	0.792	-0.114	-0.268	0.301	-0.205	0.448	0.157	-0.994	0.078	-0.52	0.087	0.867	-0.456	0.83	-0.087	0.948	-0.611	-0.07	0.423	0.003	0.2	0.137	0.32	0.15	-0.016	0.257	-0.053	0.515	-0.007	-0.005	-0.536	-0.577	-0.391	0.357	-0.325	-0.548	-0.59	-0.092	0.482	0.302	-0.15	-0.696	0.282	0.51	-0.351	0.473	0.567	0.041	0.1	0.574	-0.269	0.251	0.284	1.061	-0.634	-0.768	0.13	-0.353	-1.135	0.068	0.874	-0.212	0.151	0.322	-0.661	0.573	0.48	-0.703	-0.172	-0.069	0.042	-0.27	-0.469	0.516	0.481	-0.39	0.608	-0.135	0.299	0.354	0.189	0.335	-0.763	-0.082	-0.814	-0.337	1.01	-0.493	-0.555	0.248	-0.097	0.236	0.025	-0.16	0.469	0.13	-0.016	0.207	-0.888	-0.062	0.658	0.394	0.332	0.523	-0.318	0.011	-0.337	-0.209	0.241	-0.422	0.497	-0.216	0.629	-0.35	0.372	-0.619	-0.58	-0.616	-0.092	0.009	0.03	-0.069	0.945	0.578	-0.023	0.091
JHDM3C	PPI	1	11.489	-1.482	-0.75	1.949	0.007	0.34	-0.062	0.369	-0.34	1.576	0.124	0.55	0.876	0.627	3.365	1.64	-2.601	1.306	-0.762	0.16	-1.163	1.669	-1.279	-0.299	-0.832	0.563	-0.899	0.784	0.495	-0.442	-0.515	0.437	-0.288	1.563	0.058	-0.212	0.096	-0.111	0.396	1.552	-0.393	0.989	0.396	-0.736	1.046	1.199	1.215	0.309	-0.001	-0.211	0.352	0.161	-0.971	0.631	0.186	-0.952	-1.404	0.365	-0.52	-0.206	-0.858	0.28	0.195	0.508	-0.408	0.021	-0.215	-0.781	-0.571	0.23	-0.932	-0.813	0.337	0.371	-0.578	-0.23	-1.054	-0.232	0.097	-0.201	0.346	0.937	-1.238	-0.34	0.921	0.064	-0.753	0.657	0.623	0.091	0.109	-0.101	1.212	0.825	0.741	-0.71	-0.743	-0.252	0.181	0.513	0.239	0.182	1.482	1.156	-0.418	0.65	-0.833	-0.1	-1.138	-1.355	0.191	-0.8	1.133	0.645	-1.483	0.56	0.117	0.707	-0.656	-0.354	-0.537	0.109	-0.625	-0.405	0.444	0.263	1.233	0.533	-1.28	0.508	0.095	0.48	-0.49	-0.738	0.028	-0.679	-0.233	0.228	-0.677	0.702	0.715	0.914	1.425	0.678	0.674	-1.135	-0.116	-1.243	-0.25	0.019	0.014	1.354	-1.621	-0.607	-1.268	-0.074	-1.122	-0.703	-0.698	-0.639	0.843	0.276	-1.025	0.697	0.628	-1.054	-0.477	-0.983	0.032	0.455	-0.118	-0.768	0.835	0.093	-1.561	-1.179	-0.025	-0.21	0.78	0.239	-0.612	0.861	0.147	0.581	-0.362	-0.715	-1.039	0.125	1.15	1.406	-0.334	0.336	-1.02	-1.063	-0.528	0.859	-0.819	-0.015	0.518	0.517	0.961	0.121	0.937	-0.377	0.155	-0.588	-1.44	-0.62	-0.265	-1.24	-1.942	-0.635	-0.065	0.511	-1.032	-0.101	0.853	0.586	-0.86	0.857	-0.389	-0.425	0.669	-1.535	1.049	-1.611	0.33	0.173	-0.6	1.534	-0.629	-0.641	1.146	0.65	0.664	-1.969	-0.139	-0.51	0.154	0.943	-1.074	0.618	0.056	0.339	1.716	0.586	0.424	0.011	-0.73	0.518	0.797	-1.514	0.309	-1.14	1.763	-1.036
UXT	PPI	1	2.568	-0.657	-0.755	0.164	0.221	-0.647	-0.042	0.417	0.182	0.036	-0.29	-0.07	0.045	-0.497	-0.616	-0.24	0.308	-0.26	-0.115	-0.363	0.137	-0.197	0.549	0.027	-0.025	-0.05	0.306	-0.046	-0.258	0.241	-0.463	-0.022	-0.386	0.759	0.847	-0.031	-0.044	-0.043	0.41	0.279	-0.173	0.125	-0.408	-0.036	-0.115	0.182	-0.234	0.236	0.199	0.123	-0.338	0.11	-0.133	-0.047	-0.126	-0.509	0.242	0.118	-0.331	-0.023	-0.101	-0.009	0.385	-0.55	-0.224	-0.279	0.135	-0.49	-0.243	-0.121	0.236	0.252	0.444	0.248	0.198	0.143	0.232	0.134	-0.094	0.006	0.338	-0.015	-0.076	0.286	-0.471	-0.329	0.209	-0.422	0.242	0.128	0.119	0.236	-0.109	0.392	0.231	0.065	0.033	-0.206	-0.147	-0.608	0.001	-0.005	0.24	-0.091	0.272	0.145	0.055	-0.364	0.006	0.147	-0.169	-0.331	-0.197	-0.374	0.173	0.035	-0.706	0.42	-0.169	-0.459	-0.418	0.115	0.079	-0.593	-0.122	0.15	0.095	-0.109	-0.639	0.069	0.425	0.278	0.622	-0.78	0.191	-0.008	0.033	-0.033	-0.038	0.331	-0.232	0.158	-0.207	-0.105	-0.089	-0.012	0.018	-0.027	-0.028	-0.083	0.608	0.137	0.397	0.175	0.044	0.443	0.312	0.05	0.545	-0.461	0.193	-0.124	-0.04	0.254	-0.401	0.029	-0.097	0.038	-0.022	0.278	0.242	0.279	0.019	-0.341	0.229	-0.359	-0.149	0.085	-0.257	0.356	0.301	0.507	0.294	0.087	0.118	0.015	-0.19	0.036	0.513	0.029	0.406	0.163	0.129	-0.092	-0.005	-0.068	-0.189	-0.089	0.042	-0.573	-0.014	-0.011	0.169	0.014	0.021	-0.225	0.192	-0.438	0.296	0.29	0.1	-0.427	0.381	-0.074	-0.273	-0.229	0.125	0.425	-0.45	-0.09	0.092	-0.028	-0.349	-0.141	-0.254	-0.43	0.296	-0.293	-0.011	-0.516	0.122	-0.044	-0.155	-0.288	-0.186	-0.293	0.22	0.389	0.334	0.226	0.116	0.286	-0.25	-0.138	0.033	0.096	0.166	0.279	0.086	-0.243	0.026	0.067	0.074	-0.335	-0.325	-0.382
CDA	PPI	1	1.658	-0.462	-0.45	-0.08	-0.021	-0.379	-0.02	-0.052	0.161	-0.354	0.017	0.09	0.109	0.072	-0.156	0.16	0.208	0.046	0.241	-0.04	-0.161	0.233	-0.08	-0.005	-0.032	-0.157	0.213	-0.06	-0.007	0.117	0.136	-0.13	0.043	0.092	0.215	-0.289	-0.308	-0.002	0.159	0.068	-0.019	-0.15	0.209	-0.382	0.231	0.509	0.157	0.18	-0.136	-0.023	-0.146	0.136	0.099	-0.142	0.232	-0.387	0.096	0.41	0.083	0.117	0.05	-0.107	0.268	0.004	0.143	0.112	-0.144	-0.319	-0.004	0.081	0.117	0.164	0.279	0.027	-0.006	-0.028	0.109	0.397	0.288	-0.242	-0.203	0.06	0.046	-0.138	0.271	0.044	0.125	0.21	0.027	0.383	0.19	0.002	-0.424	-0.179	-0.153	0.078	-0.017	0.284	-0.081	0.387	0.023	-0.494	0.324	-0.193	0.03	-0.056	0.203	-0.105	-0.194	0.106	0.3	-0.029	0.182	-0.136	-0.255	-0.157	0.207	-0.22	-0.216	-0.054	0.372	0.075	-0.311	-0.391	-0.251	0.078	0.004	0.268	-0.123	-0.047	-0.191	0.03	-0.149	0.242	-0.082	0.09	0.012	-0.139	0.338	0.006	0.152	0.08	-0.184	0.145	-0.132	-0.103	0.137	-0.237	0.283	-0.074	0.044	-0.058	-0.442	0.074	-0.02	-0.096	-0.054	0.366	-0.017	0.486	0.055	0.209	0.271	0.043	0.081	-0.085	0.006	0.191	-0.261	0.122	0.237	0.228	0.088	0.034	-0.407	0.03	0.266	0.199	0.164	0.023	-0.377	-0.336	-0.119	-0.007	-0.026	-0.006	-0.156	0.369	-0.113	0.083	0.189	0.198	-0.039	-0.254	0.441	0.242	0.032	-0.241	-0.044	-0.334	0.089	0.306	-0.493	0.231	0.372	-0.161	0.161	0.33	-0.307	-0.251	0.126	-0.019	0.026	-0.013	0.385	0.163	-0.261	-0.226	-0.063	-0.139	-0.065	-0.05	-0.118	0.016	-0.676	0.316	-0.349	0.271	0.118	-0.281	0.307	0.189	-0.134	-0.085	-0.1	0.074	0.095	0.32	-0.088	0.391	-0.031	-0.118	-0.191	0.11	0.099	0.258	0.103	0.392	0.387	0.027	-0.36	0.328	0.108	0.323	0.135	-0.34
KCNU1	PPI	1	15.428	-0.505	-3.599	-0.018	-0.393	-1.042	1.399	-0.641	4.224	-1.492	2.681	-0.095	-2.735	1.81	0.376	0.664	-1.809	-1.324	0.73	-1.403	0.383	-2.369	1.065	0.751	1.048	0.34	1.035	1.977	0.115	-0.969	-0.664	-1.287	-1.241	1.066	-0.288	2.056	0.594	1.051	-1.803	-0.606	-0.856	1.561	-0.296	-0.426	0.427	-0.47	0.558	-0.176	0.891	-0.804	0.988	0.279	-0.927	-0.291	-0.758	1.456	-0.054	1.65	0.335	1.116	-0.164	0.19	1.647	0.005	0.443	0.961	-0.456	1.17	0.988	0.143	0.476	0.15	0.046	-0.696	-0.611	-1.214	1.696	0.077	-0.571	0.619	0.698	0.016	0.154	-0.498	0.477	0.358	-0.146	-0.308	-1.044	-0.446	-0.978	0.259	-0.622	0.674	2.27	0.054	-0.042	-0.376	0.556	0.162	1.45	-0.458	1.066	0.48	0.614	0.11	0.136	0.561	1.274	-0.279	1.36	-0.149	-1.446	-0.631	0.492	0.811	0.049	0.484	0.727	-2.016	0.147	0.569	0.086	-0.402	-0.434	0.506	1.214	-0.73	-0.112	0.288	1.319	1.064	1.155	-1.304	-0.408	-0.315	0.832	-0.834	-1.189	-0.701	0.323	-1.381	-1.149	3.578	0.631	-0.129	-0.432	0.397	-0.152	-0.741	-0.346	-1.575	-1.096	0.23	0.668	-0.055	-0.533	-0.696	0.706	-0.947	0.311	-0.338	-0.375	0.886	-0.462	-1.052	0.285	1.615	-0.504	-0.653	-1.104	-2.436	-0.648	-1.038	-1.616	0.079	0.677	0.421	-0.393	0.445	-0.38	0.356	-1.046	0.811	-0.57	-0.374	0.761	-1.007	0.278	0.382	-0.962	-0.674	1.06	0.195	-0.551	-1.506	0.273	0.621	0.665	0.452	-0.443	-0.849	0.876	0.851	0.361	-0.029	-1.397	1.071	1.726	2.035	-0.209	-0.126	0.52	-0.566	0.552	2.329	0.403	1.33	0.631	0.701	-0.596	-0.643	-0.91	-1.804	-1.022	-0.864	-0.609	-1.171	-0.872	0.155	0.278	1.808	-0.686	1.439	0.392	-1.333	0.979	-0.96	0.265	2.051	0.58	-2.033	0.352	0.217	0.706	0.181	-0.145	-0.09	0.275	0.595	0.028	0.241	0.414	0.319	0.443	-0.036
VPS26B	PPI	1	4.125	-0.702	-0.439	0.401	-0.555	-0.487	0.262	0.786	0.871	-0.393	0.251	-0.341	-0.195	0.486	0.75	0.925	-0.559	0.141	0.289	0.289	0.002	-0.37	-0.02	0.14	0.646	1.163	0.215	-0.598	-0.032	-0.007	0.459	-0.657	0.002	0.636	0.436	0.329	-0.008	0.231	-0.186	-0.027	0.156	-0.387	-0.434	0.168	-0.402	-0.305	0.435	-0.018	-0.098	-0.074	0.596	0.147	0.674	-0.134	-0.151	-0.237	-0.314	0.306	0.659	0.267	0.081	-0.371	-0.651	0.009	-0.411	-0.082	-0.045	-0.279	-0.077	-0.049	-0.361	0.2	0.033	-0.026	0.153	-0.192	0.013	-0.379	0.168	0.396	0.14	0.299	0.315	-0.025	0.005	0.44	-0.037	-0.262	0.064	-0.329	0.33	0.523	0.166	-0.09	-0.267	0.503	-0.219	0.032	0.146	0.167	-0.24	-0.244	-0.119	0.036	0.05	0.018	-0.483	-0.109	0.327	0.188	0.063	0.348	0.174	-0.613	-0.202	0.014	-0.004	0.376	0.385	-0.063	-0.5	-0.12	0.481	0.238	-0.1	0.152	0.198	0.033	0.122	0.203	0.19	0.443	-0.075	0.637	-0.277	-0.07	-0.163	-0.537	-0.333	0.645	-0.234	-0.128	0.113	0.106	0.1	-0.614	0.04	-0.222	-0.442	-0.135	0.131	0.067	-0.604	0.283	0.46	0.011	0.078	-0.218	0.872	-0.521	-0.398	-0.225	0.485	-0.29	-0.037	0.599	-0.007	-0.748	0.238	-0.116	0.631	0.055	-0.186	-0.036	0.198	-0.052	-0.277	0.242	-0.218	0.496	0.197	0.111	0.225	-0.328	-0.496	-0.496	0.304	-0.107	-0.02	-0.129	0.31	0.212	-1.084	-0.311	0.596	-0.084	-0.535	0.08	0.613	0.223	-0.19	-0.205	0.188	0.42	-0.053	-0.137	0.345	-0.014	0.054	-0.078	0.106	0.056	-0.599	0.13	-0.053	-0.141	0.161	-0.264	0.013	0.161	-0.049	0.258	0.439	0.074	0.377	0.299	0.676	0.245	0.158	-0.2	0.057	0.208	-0.568	-0.238	0.3	-0.344	-0.139	-0.086	-0.135	-0.497	0.176	-0.35	-0.225	-0.216	-0.278	0.414	-0.126	0.618	-0.162	0.326	0.005	0.261	-0.256	-0.095	-0.1	-0.637
CHAD	PPI	1	5.206	-1.492	-1.885	-1.147	-0.134	-1.464	0.184	-0.098	0.922	-1.399	0.004	0.481	0.176	-0.079	-0.696	-0.541	0.403	-0.655	-0.562	-0.829	-0.343	-0.377	-0.185	0.011	-0.624	-1.158	-0.421	0.21	-0.186	-0.279	0.432	0.279	-0.319	-0.029	0.174	1.142	-0.288	-0.153	-0.523	-0.88	0.88	-0.048	-0.011	-0.466	-0.104	-0.298	-1.114	-0.308	0.887	0.63	0.532	0.212	-0.174	0.23	-0.816	-0.877	-1.098	0.269	0.218	0.044	0.988	-0.012	0.174	-0.206	-1.248	-0.422	0.88	0.906	-0.141	0.102	-0.872	-0.321	-0.012	-0.256	-0.376	0.559	0.551	-1.181	-0.319	-0.001	0.863	-0.304	-0.554	0.044	-0.036	-0.285	-0.218	0.633	-0.778	-0.187	-0.736	-0.217	-0.376	-0.343	-0.003	-0.43	-0.825	-0.335	-0.503	-0.788	-0.991	0.022	0.121	0.258	0.104	0.279	1.55	-0.379	-0.521	-0.095	-0.64	-0.333	0.225	-0.488	0.71	-0.128	-0.241	0.253	0.892	-0.632	0.076	0.817	0.517	-0.182	-0.311	0.156	-0.957	-0.163	-0.404	0.958	-0.291	-0.513	-0.483	-0.726	-0.712	0.462	-0.033	-0.437	0.074	0.287	0.081	-0.489	-0.039	-0.359	0.449	0.24	0.057	0.281	0.229	-0.576	-0.288	-0.678	0.706	-0.836	-0.096	-0.161	-0.255	0.771	0.127	0.44	0.153	-0.111	-0.246	0.913	0.417	-0.067	0.201	0.674	-0.557	-0.738	0.785	-1.144	0.023	0.726	-0.925	0.075	0.219	0.169	-0.616	-0.07	0.205	0.017	-0.162	-0.508	-0.181	0.48	-0.163	0.664	0.506	-0.145	0.025	0.037	-0.127	0.246	0.442	0.184	-0.293	0.717	0.652	0.427	0.394	-0.37	-0.004	0.108	0.079	0.252	-0.194	-0.451	0.246	-0.193	0.48	-0.647	0.224	0.912	0.321	-0.578	-0.307	1.425	-0.658	0.049	-0.924	0.292	0.881	-0.228	0.038	0.218	0.609	-0.141	-0.103	-0.494	0.174	0.755	-0.654	-0.434	0.338	-0.517	0.053	-0.002	0.225	0.292	-0.387	0.284	-0.041	0.705	-0.34	0.427	0.053	0.754	-1.046	0.704	-0.2	-0.042	0.473	0.185	0.458	0.254
IGHV4-38-2	PPI	1	1.899	0.216	-0.018	-0.612	0.083	0.27	0.11	0.018	0.674	-0.361	-0.048	0.105	0.043	0.185	-0.194	-0.287	-0.417	-0.047	-0.038	-0.067	0.108	0.01	-0.176	0.282	-0.197	-0.331	0.776	0.213	-0.443	-1.184	-0.3	0.868	0.902	-0.743	0.019	0.308	0.127	-0.125	-0.14	0.249	0.238	-0.247	-0.299	-0.046	-0.455	-0.159	0.409	0.222	0.375	-0.443	0.183	-0.324	-0.002	0.012	0.011	-0.241	0.502	0.096	-0.109	-0.154	-0.348	0.294	-0.084	0.317	0.077	0.169	0.022	-0.303	-0.029	0.182	-0.1	-0.223	-0.136	0.034	-0.522	0.363	0.461	-0.482	-0.1	-0.018	-0.128	0.052	0.018	0.305	0.308	-0.106	0.21	-0.383	-0.421	0.184	-0.007	-0.221	0.045	0.392	-0.241	0.079	-0.09	-0.064	0.615	0.285	-0.115	0.065	0.057	0.197	0.019	0.052	-0.154	0.33	0.065	-0.504	-0.341	0.124	0.332	-0.201	-0.131	-0.292	0.115	0.179	0.217	0.092	0.052	-0.079	-0.085	-0.46	0.161	-0.398	0	0.348	0.075	-0.379	0.233	-0.353	-0.509	0.068	0.217	0.236	-0.235	0.18	-0.264	-0.403	0.258	0.251	-0.359	0.169	0.395	0.174	0.161	0.567	0.323	-0.243	0.065	0.179	0.134	0.202	0.12	-0.069	-0.062	-0.285	-0.184	-0.026	0.324	-0.077	0.157	-0.264	-0.102	-0.011	0.217	-0.514	0.087	-0.055	0.128	-0.433	-0.001	-0.185	-0.092	0.177	-0.061	0.173	0.013	-0.346	0.086	-0.318	-0.287	-0.069	0.165	-0.409	-0.112	-0.099	-0.082	0.698	-0.17	0.465	-0.354	-0.002	-0.418	0.124	0.073	-0.084	0.145	-0.126	-0.102	-0.155	0.292	-0.106	-0.186	0.758	-0.112	-0.014	0.182	0.242	0.012	-0.234	-0.074	0.117	-0.027	0.162	0.313	0.042	-0.139	0.379	0.062	0.008	0.062	0.204	0.01	-0.262	0.148	-0.272	0.005	-0.194	0.003	0.053	-0.051	-0.338	-0.104	-0.027	0.148	0.027	0.227	0.363	0.066	0.266	0.408	-0.316	-0.019	0.104	0.168	-0.057	-0.008	0.289	-0.619	0.103	0.066	-0.049	-0.056	-0.037
GOLGA7	PPI	1	1.77	-0.499	-0.385	-0.189	-0.087	0.233	0.037	0.48	0.328	-0.382	-0.101	0	0.013	-0.001	-0.319	0.019	-0.139	-0.047	0.057	0.135	0.205	0.087	0.057	0.032	0.026	0.256	-0.238	-0.176	0.157	-0.125	0.074	-0.084	0.445	-0.316	-0.134	-0.385	0.08	-0.393	-0.291	0.022	-0.152	-0.053	-0.623	0.166	-0.22	0.196	0.304	-0.01	0.284	-0.035	0.033	-0.175	0.048	0.12	-0.348	-0.571	-0.152	0.193	-0.366	0.008	0.108	0.074	-0.117	-0.502	-0.104	0.028	0.076	0.068	0.132	-0.057	0.161	0.157	-0.114	0.207	-0.232	0.279	-0.018	-0.043	0.043	0.129	0.417	0.404	-0.373	-0.181	-0.343	0.002	0.034	0.017	-0.616	0.024	-0.309	-0.076	0.096	0.067	0.152	-0.266	0.423	-0.129	0.649	-0.428	-0.239	0.314	-0.256	0.084	0.144	-0.102	-0.286	0.216	0.066	0.011	0.036	-0.111	-0.033	-0.174	0.043	0.331	-0.268	0.229	-0.109	-0.133	0.136	-0.031	-0.034	0.063	-0.065	-0.323	-0.258	0.23	0.125	-0.216	-0.2	0.086	0.252	-0.009	-0.188	0.186	0.382	-0.169	-0.137	0.71	-0.182	0.117	0.199	0.01	0.248	-0.038	0.088	0.226	0.007	0.088	-0.095	0.187	0.101	-0.332	-0.146	0.027	0.135	0.123	0.07	0.097	-0.082	-0.455	0.517	0.01	0.032	0.354	-0.478	-0.025	-0.293	-0.151	-0.072	-0.152	-0.405	0.1	-0.143	0.174	-0.064	0.063	-0.135	0.156	-0.111	0.107	-0.191	0.022	0.007	-0.183	0.028	0.18	-0.074	0.322	-0.158	0.147	0.042	0.385	0.196	-0.119	0.173	-0.443	-0.163	-0.25	0.211	-0.09	-0.036	-0.214	0.099	0.031	-0.136	-0.021	-0.024	0.139	-0.059	0.017	0.112	0.399	-0.075	0.273	0.005	-0.019	0.083	0.188	0.086	-0.382	-0.31	0.059	-0.193	-0.18	0.171	-0.155	-0.224	-0.155	0.255	-0.155	-0.266	0.259	-0.175	-0.065	0.043	0.121	0.206	-0.052	-0.25	0.002	-0.04	-0.022	0.132	-0.113	0.04	-0.036	0.118	-0.084	-0.247	0.212	0.357	-0.058	-0.33	0.008
ARHGAP24	gene	1	10.386	-0.371	-1.904	-0.841	-0.222	1.318	0.612	1.229	1.445	1.787	0.141	-0.807	-0.865	1.375	1.075	0.499	0.092	-2.211	0.762	1.185	-0.911	0.955	0.438	1.4	0.588	-0.239	0.682	-0.057	-0.302	0.163	-0.685	-0.186	-0.149	1.047	-0.327	-0.003	0.477	0.043	0.091	-0.546	0.767	0.165	-0.39	0.092	-0.05	-0.153	-0.501	0.565	0.236	0.894	0.307	0.707	-0.16	0.824	-0.687	-0.031	-0.4	-0.533	-0.454	-0.161	-0.129	-0.247	-0.206	-1.025	0.109	0.179	0.074	-0.454	-0.041	-0.064	0.637	0.377	-0.533	0.36	-0.058	-0.629	0.387	0.63	-0.338	-0.643	0.699	-1.075	1.226	-0.184	-0.359	-0.398	-1.046	0.295	-0.635	-0.266	-0.042	-0.355	0.519	-0.028	0.559	0.117	0.298	1.491	-0.391	-0.87	0.691	-0.299	-0.149	-0.256	0.037	0.085	0.218	0.812	-0.701	0.009	0.484	0.107	-1.215	-0.22	-0.052	1.29	0.019	-0.049	0.784	0.819	-0.667	-0.673	0.884	0.093	-0.009	0.189	-0.826	-0.963	-0.585	-0.439	-0.565	0.222	-0.333	-0.424	-0.308	0.06	-0.153	-0.31	-0.168	-0.18	0.448	-0.113	-1.433	-0.125	-0.85	-0.009	0.628	1.254	-0.704	-0.316	-0.378	-0.877	-0.972	1.203	-0.136	-0.094	0.12	-0.11	0.222	-0.433	0.357	-0.322	-0.129	-1.044	-0.711	0.606	0.113	1.813	-0.637	0.578	-0.925	-0.438	-0.259	-0.772	0.755	0.479	-0.464	-0.101	0.863	0.636	1.424	-0.203	-0.331	-1.21	0.114	0.72	-0.777	-0.199	0.387	0.045	0.242	0.1	-0.392	-0.067	0.339	-0.039	0.965	0.013	-0.628	0.152	0.022	0.244	-0.094	1.039	-0.488	0.095	0.431	-0.234	0.443	0.002	0.031	-0.57	0.068	-0.863	0.226	-0.524	-0.982	0.429	0.333	-0.719	-0.005	0.6	0.068	-0.135	-0.228	1.357	0.775	0.153	0.315	0.327	0.309	0.234	0.208	0.516	0.031	-0.042	0.23	0.126	-0.471	-0.679	-0.348	-0.314	-0.836	-0.658	0.823	0.418	-0.066	0.758	0.686	-0.045	-0.038	-0.402	-0.548	0.397	0.701	-0.143
RBFOX1	gene	1	5.667	-0.168	-0.038	-1.558	-0.113	0.232	-0.629	-3.207	-1.943	-1.655	0.867	-0.658	-0.519	0.278	-0.319	0.696	1.835	-0.164	-0.765	0.782	1.015	0.58	-3.874	-2.676	1.676	0.547	1.707	0.717	-1.202	-0.721	-0.738	-0.729	0.872	1.059	-1.509	-0.075	-0.982	-1.084	-0.126	0.659	-0.529	0.319	-0.041	1.468	-0.578	-0.708	0.578	0.358	-0.175	0.084	-0.057	0.607	-0.504	0.131	0.866	-0.576	-0.34	-1.039	-0.064	-2.139	0.122	-0.437	-0.197	-1.047	-0.23	1.13	-0.575	-0.293	0.199	0.559	-0.195	0.112	0.106	-1.156	-0.531	0.195	-0.475	0.011	-0.516	0.86	0.929	0.173	-0.536	0.563	-1.103	0.078	-0.642	-0.23	-0.398	0.248	-0.044	1.035	0.351	-0.118	-0.634	-0.484	-0.616	-0.336	0.08	-0.171	0.105	0.627	0.357	-0.762	1.024	-0.296	-0.209	-0.24	-0.283	-0.371	0.596	-0.497	-0.328	-0.433	0.667	-0.044	-0.153	-0.34	0.414	1.103	0.108	0.904	0.031	0.554	0.692	-0.193	0.919	0.543	-0.676	-0.318	-0.151	0.08	-0.238	0.266	-0.544	-0.324	0.02	-0.34	-0.399	-0.356	-0.182	-0.486	-0.086	-0.899	-0.114	-0.414	0.003	0.198	0.161	0.372	0.096	0.33	0.71	-0.344	-0.073	0.087	0.076	0.77	0.607	-0.138	0.915	-0.256	0.099	-0.263	0.397	-0.174	0.495	0.282	-0.595	-0.056	-0.371	0.544	-0.23	0.039	0.315	0.377	-0.184	0.681	-0.002	-0.174	-0.819	0.152	0.261	0.031	0.172	-0.203	0.251	-0.459	-0.611	0.558	-0.002	0.26	-0.434	-0.009	-0.294	0.061	0.369	0	-0.557	0.578	0.198	-0.274	0.354	-0.367	-0.698	0.756	-0.216	-0.405	-0.062	-0.261	0.107	0.721	0.212	-0.226	-0.93	0.266	0.445	-0.113	-0.301	-0.137	-0.115	-0.718	0.52	-0.109	-0.307	0.121	0.238	-0.556	0.651	-0.175	0.008	-0.742	-0.661	0.245	-0.494	0.301	0.011	-0.247	0.038	0.099	0.069	0.603	-0.531	-0.247	-0.096	-0.142	-0.098	-0.462	0.375	-0.191	-0.332	0.131	0.248	0.239	0.353	-0.427
PCYOX1L	PPI	1	6.912	-0.949	-1.572	-1.256	0.789	-0.33	-0.015	-1.154	1.049	-1.91	1.165	-0.051	0.707	-0.34	-0.375	-0.366	0.426	-0.227	-1.72	0.828	0.012	-1.073	-2.2	-1.207	1.69	-0.28	0.303	0.104	0.447	-0.399	-0.47	-0.456	0.216	-0.453	0.536	-0.074	-0.323	0.834	0.304	-0.151	0.275	0.249	0.533	0.012	1.073	-0.18	-0.024	-0.209	-0.543	1.003	0.262	0.134	0.333	-0.388	-0.503	-0.261	-0.619	-0.635	-0.222	0.174	0.155	-0.167	0.876	0.056	-0.504	0.848	-0.648	0.162	0.281	-0.036	0.332	-1.065	0.014	-0.596	-0.774	0.866	-0.316	-0.588	-0.372	-0.253	0.004	0.535	-0.417	0.476	0.86	0.105	-0.319	0.765	-0.132	0.206	0.088	-0.04	0.734	-0.963	0.15	-0.176	1.201	0.673	-0.509	-0.22	-0.098	-0.843	0.308	0.222	0.245	0.21	-0.162	0.091	-0.292	0.077	0.424	0.402	0.153	-0.042	0.609	0.052	0.23	-0.66	0.546	-0.037	-0.153	-0.954	0.404	0.12	-0.784	-0.237	-0.67	1.392	0.014	0.582	-0.734	-0.782	0.304	-0.109	-0.439	-0.122	0.349	-0.137	0.373	0.115	-0.126	-0.507	0.59	-0.025	-0.215	0.589	-0.326	0.099	0.369	-0.804	0.046	0.264	-0.858	-0.087	-0.511	-0.35	-0.219	0.364	-0.08	-0.686	-0.093	0.681	-0.285	-0.429	1.17	-0.183	0.182	0.444	0.128	0.717	0.598	-0.584	0.617	0.228	-0.573	-0.911	-0.256	-0.217	0.685	0.047	-0.523	0.358	-0.208	-0.201	0.198	-0.376	0.165	-0.24	0.19	0.244	0.238	-0.425	0.7	-0.143	0.852	0.081	0.943	-0.024	0.644	0.62	0.433	0.243	0.477	0.55	0.537	-0.935	0.167	-0.986	-0.026	0.528	-0.191	-0.836	0.349	0.851	0.4	-0.077	0.399	0.435	0.557	0.625	0.366	0.405	0.738	-0.53	0.722	-0.13	0.529	0.292	-0.381	-0.078	0.133	-0.054	0.343	-0.568	0.308	-0.59	0.488	-0.054	0.168	-0.155	0.466	0.119	-0.555	-0.029	0.13	-0.09	-0.384	-0.347	0.103	-0.27	-0.095	0.149	-0.479	0.273	0.519	0.148
POU4F2	PPI	1	7.741	1.777	-2.103	-3.289	0.231	4.157	0.9	-2.597	-2.315	0.525	-1.176	-0.907	0.842	1.343	1.766	-0.302	2.858	-4.234	-6.111	9.882	1.58	-0.853	3.103	5.505	-0.728	-3.21	-0.318	1.287	1.734	3.716	-1.995	0.147	0.338	-0.172	0.978	-0.809	-0.312	-0.952	-0.536	0.77	-0.588	-0.331	1.547	0.387	1.295	0.677	-0.613	-0.171	0.468	0.199	-0.207	0.194	1.384	0.018	-0.687	-0.431	0.523	-1.161	0.654	2.068	0.604	-1.992	-0.058	2.299	-0.602	-1.964	1.518	0.032	-0.6	0.34	-1.684	-0.569	0.077	-0.254	0.485	0.225	0.178	1.573	-0.479	0.176	-1.358	0.459	-0.98	-0.245	0.096	-0.625	0.568	0.46	-0.073	-0.85	-1.033	-0.015	-0.216	1.15	-0.22	0.261	1.014	0.158	-0.013	0.383	1.007	0.119	0.563	-0.506	-0.247	1.463	-0.999	-1.459	1.301	1.072	0.011	0.489	0.031	-0.398	0.138	-0.141	0.492	-0.019	-0.333	1.904	-0.215	-0.061	0.501	-0.492	0.263	-0.028	1.048	0.851	0.304	0.162	0.171	-1.047	-0.287	-1.215	-0.442	1.17	-0.039	-0.658	0.517	0.012	-0.436	-1.173	0.078	-1.424	-0.666	-0.04	-0.46	1.549	0.046	-0.238	0.261	-0.384	0.371	0.92	-0.876	-0.03	-0.456	-0.962	-0.056	-0.564	0.656	-0.762	-1.408	1.062	0.875	0.302	0.228	-0.781	0.737	-0.612	-0.155	0.761	-0.057	0.392	-0.342	0.239	0.063	-1.159	-0.179	-0.344	-0.761	-0.178	-0.376	0.426	0.327	0.067	-0.629	-0.111	-1.028	-0.3	0.17	-0.432	0.489	-0.442	-0.038	0.104	-0.562	-0.343	-0.403	-0.777	0.193	0.444	-0.888	0.398	0.663	0.464	-1.417	1.137	0.018	0.497	0.2	0.682	1.06	-1.067	0.456	-1.296	0.564	0.082	-1.612	0.657	-0.636	-0.292	-0.525	-0.614	-0.775	-0.16	-0.287	0.372	-0.366	0.215	-0.347	0.982	1.368	-1.543	0.654	0.596	-1.259	-0.125	1.061	-0.211	0.643	-0.568	-0.323	0.515	0.08	-0.176	-0.405	0.809	-0.321	-0.268	-0.847	0.562	-0.391	1.316	0.677	0.621
FOXP4	PPI	1	12.149	0.807	-0.833	-4.524	0.981	0.825	-1.027	-2.027	-3.802	1.173	-0.474	0.819	-1.155	0.482	-4.782	-1.587	-1.046	2.212	1.821	2.539	-4.836	-0.045	-0.145	1.41	0.055	-1.26	1.101	1.603	1.514	-0.684	-0.845	-0.38	-0.351	-0.399	-0.2	-0.186	-0.658	0.361	0.335	-0.337	-1.401	-0.526	0.419	-0.221	0.158	-0.579	-0.193	-0.36	0.037	0.039	-0.712	0.531	0.025	0.381	-0.042	0.314	1.411	1.202	-0.478	0.616	0.816	0.311	0.644	1.204	-1.359	0.422	-0.528	-0.54	-0.366	0.268	0.998	0.591	0.226	0.672	-0.568	1.909	-0.909	1.075	0.504	-1.396	0.972	-0.833	0.385	1.877	-0.203	-0.041	0.423	-0.333	0.177	-0.526	0.32	0.306	1.255	-1.165	0.498	0.254	-0.07	0.413	-0.042	-0.24	-1.407	0.757	0.446	0.868	-0.212	-0.066	-1.135	0.081	-0.899	0.965	-0.574	0.118	0.898	-0.099	1.265	-0.464	1.122	-1.742	-1.433	0.088	-0.249	0.059	0.256	-0.48	-0.13	-0.33	0.522	-0.197	-0.956	-0.321	-0.934	-0.572	-0.023	1.041	-0.256	1.667	1.321	-2.103	0.2	0.716	-0.666	-0.064	-0.233	-2.164	-1.184	0.884	0.248	-0.173	0.193	-0.36	0.943	0.708	1.016	-1.414	-0.421	-1.858	-0.395	0.162	0.349	0.213	-0.352	-1.133	-1.64	-0.867	1.134	-0.223	-0.47	0.131	-0.128	-0.118	-0.175	0.45	0.724	-1.105	-0.982	0.156	0.021	-0.083	0.747	0.206	0.28	1.006	-0.526	0.102	1.211	0.481	1.347	0.631	-0.921	0.135	-0.236	-0.549	0.727	0.925	0.841	-0.357	1.612	0.653	0.065	0.752	0.489	0.082	-0.317	0.435	-0.001	0.278	0.198	0.251	0.525	-0.042	0.726	-0.673	-0.487	0.024	-0.276	1.252	0.109	0.136	-0.941	-0.323	1.101	0.086	0.085	-0.383	0.146	0.073	-1.284	0.088	0.671	0.354	-0.533	-0.208	-1.365	-2.353	-0.473	-0.028	0.348	-0.094	-0.577	1.382	0.005	-0.571	0.111	-1.211	-0.102	0.56	-0.606	-0.059	0.343	0.009	1.017	-0.13	-0.637	-0.603	0.823	0.572
RPS6KB2	PPI	1	7.379	-0.608	-0.842	-0.835	-0.359	-0.313	-0.238	-2.168	-1.456	-0.847	0.204	0.912	0.001	1.337	0.5	-0.058	-0.682	-0.25	-0.322	-1.341	1.97	0.092	0.987	0.437	-1.366	1.443	-0.651	-0.3	-0.528	0.721	0.25	0.012	-1.785	0.172	-0.112	-0.1	0.802	0.441	1.042	0.251	1.096	0.689	-0.293	0.18	-0.027	0.407	0.533	-0.479	-0.014	1.14	-0.325	1.289	0.945	0.87	0.185	-0.438	-0.016	-0.096	-0.104	0.091	-0.502	0.752	0.286	0.556	-0.146	-0.258	0.878	-0.49	0.205	-0.482	0.914	-0.345	0.874	-0.055	0.143	-0.622	-0.543	0.175	-0.81	-0.252	0.135	0.937	0.512	0.393	-0.299	0.71	0.012	0.217	0.384	0.464	0.92	-0.757	-0.519	1.55	-0.588	-0.192	0.154	-1.268	-0.548	0.422	0.426	0.4	-0.322	0.04	1.587	-0.482	-0.557	0.381	-0.135	0.073	0.864	0.092	-0.83	-0.488	1.304	-0.256	-0.793	0.522	0.307	-0.282	-0.813	0.305	-1.064	-0.018	0.031	-0.184	0.693	-0.344	-0.122	-0.48	0.114	-0.908	-0.807	-0.205	-0.076	0.241	0.651	0.923	0.211	0.807	0.124	0.632	0.282	0.798	0.307	0.771	-1.127	0.547	-0.478	0.764	0.383	-0.1	0.052	0.637	0.407	0.741	0.059	-0.173	0.585	-0.245	-0.882	-0.186	0.186	-0.427	0.231	0.905	0.111	-0.011	0.231	-0.468	0.744	-0.506	0.22	0.461	0.149	0.091	-0.075	-0.447	0.137	-0.776	0.546	-0.043	-0.561	0.123	0.058	-0.231	0.133	1.126	-0.354	0.282	0.141	0.063	-0.097	-0.784	0.419	0.125	-0.298	0.166	0.185	-0.512	-0.14	0.316	-0.098	0.205	0.543	-0.454	0.42	0.676	-0.236	0.044	-0.47	0.123	-0.33	0.25	-0.367	-0.126	0.297	0.14	-0.756	0.324	0.26	-0.137	-0.028	-0.255	0.609	0.302	-0.195	0.541	0.303	-0.067	0.412	-0.148	0.678	-0.269	0.244	-0.188	-0.746	0.307	0.098	-0.11	1.007	0.039	-0.167	0.443	0.346	-0.463	-0.671	0.601	0.522	0.051	0.107	0.777	-0.304	-0.759	-0.438	-0.009
GRK1	target	1	7.662	-2.043	-1.83	-0.808	-0.159	0.287	0.647	0.644	0.827	-0.699	-0.182	-0.367	-0.121	0.977	0.47	-0.084	1.07	-1.527	0.303	0.149	-0.694	0.513	-0.22	1.529	0.545	-1.093	-0.447	-0.112	1.091	1.343	-0.87	-0.378	-0.506	-0.028	0.647	0.045	-0.461	-0.11	0.562	-0.434	0.825	0.542	-0.833	-0.082	-0.325	-0.114	0.526	0.454	-0.379	0.332	-0.65	0.625	0.918	0.33	0.127	0.613	-0.477	-0.306	0.142	0.548	0.872	-0.353	0.184	-0.408	-0.128	-0.404	0.759	-0.236	-0.877	-1.199	0.929	0.26	1.152	-0.702	-0.344	-0.288	0.395	0.885	0.095	0.246	0.463	0.442	0.672	0.338	0.021	0.691	-0.734	-0.255	-0.231	0.098	0.191	-0.473	-0.881	-0.422	-0.106	0.872	0.92	-0.61	0.65	-0.063	0.204	-0.167	0.258	-1.094	0.147	-0.162	-0.982	0.474	1.405	-0.195	-0.262	0.866	-0.988	0.54	0.794	-0.238	-0.522	0.288	0.041	0.78	0.221	-0.153	0.049	0.334	0.07	-0.633	0.948	0.046	0.198	-0.298	-0.946	-0.519	-0.121	-0.001	0.27	-0.008	0.355	-0.86	0.244	0.225	0.126	-1.36	-0.153	-0.379	-0.857	0.272	-1.05	-0.533	-0.302	0.095	-0.139	-0.671	0.294	0.237	-0.712	0.038	0.45	0.363	0.54	0.305	0.075	0.423	-0.172	0.081	-0.627	0.519	0.076	-0.223	-0.116	0.358	0.249	-1.119	-0.052	0.134	0.21	0.088	0.208	0.528	-0.482	-0.328	-0.024	-0.468	0.353	0.517	-0.305	-0.111	0.217	-0.617	0.656	0.592	-0.785	0.144	0.636	0.018	0.047	1.002	0.613	0.275	-0.273	-0.284	0.806	-0.511	0.403	-0.717	0.35	-0.761	0.356	-0.236	0.709	-0.012	0.045	-1.109	-0.827	0.227	-0.045	0.086	0.319	-0.101	-0.116	1.093	0.085	-0.174	0.111	-0.06	-0.769	0.153	-0.008	0.13	0.192	0.247	0.719	-0.278	-1.132	0.257	-0.305	-0.169	-0.428	0.358	0.161	-0.356	0.04	-0.488	-0.077	-0.119	-0.419	0.199	-0.011	0.822	-0.447	-0.306	0.165	-0.105	0.2	0.377	-0.117	-0.614
SRSF3	PPI	1	2.58	-0.423	-0.097	-1.409	0.14	1.397	-0.476	-0.747	-2.066	0.967	-0.039	-0.204	-0.074	0.228	4.844	-2.51	2.489	-2.682	2.678	-1.042	-2.004	-2.695	3.918	-2.787	1.043	3.085	-0.305	1.059	-1.826	-2.554	0.433	0.847	-0.189	0.999	0.458	-0.04	0.099	0.825	-0.876	-0.35	-0.254	-0.191	0.155	0.352	0.345	-0.165	-0.907	0.197	0.936	-0.009	0.063	-0.218	-1.177	0.433	-0.335	-0.007	-0.445	-0.132	-0.742	0.011	0.266	0.459	0.196	-0.337	0.376	0.17	-0.049	-0.078	-0.904	-0.359	-0.122	0.126	0.271	0.283	-0.279	0.253	0.001	0.46	-0.244	0.26	-0.504	-0.414	-0.178	-0.389	1.002	-0.144	0.114	0.408	-0.246	-0.375	-0.157	-0.376	0.163	0.079	-0.291	-0.239	0.148	-0.425	-0.047	0.058	0.155	-0.109	0.626	1.124	0.231	0.361	0.223	0.51	0.53	0.11	-0.387	-0.38	-0.511	0.048	0.53	0.231	0.547	-0.252	-0.966	0.127	0.468	-0.262	0.508	0.359	-0.139	-0.336	-0.056	0.069	-0.342	-0.435	0.166	-0.222	-0.123	0.693	-0.457	0.031	0.161	-0.023	-0.219	0.071	-0.441	0.638	0.354	-0.321	-0.168	0.283	0.535	-0.103	-0.223	0.381	0.001	0.223	-0.63	-0.309	-0.343	-0.095	-0.116	-0.192	-0.003	-0.172	-0.572	0.374	0.035	0.151	-0.196	-0.287	-0.454	0.618	-0.08	0.598	0.497	0.071	-0.391	0.016	0.208	0.087	-0.228	-0.348	-0.386	-0.036	-0.548	-0.037	-0.226	0	-0.005	0.138	-0.507	0.273	-0.056	0.286	-0.578	0.408	-0.017	0.197	-0.504	-0.215	0.091	-0.158	-0.304	0.077	0.286	0.241	-0.078	0.11	0.113	-0.074	0.078	-0.434	0.307	0.324	-0.089	0.106	-0.22	0.381	-0.305	0.002	0.133	-0.046	-0.465	-0.094	-0.636	-0.211	-0.24	0.429	-0.448	0.113	0.049	0.048	0.221	0.606	0.003	-0.322	-0.022	-0.259	0.286	0.36	0.025	0.011	-0.042	0.302	-0.218	-0.342	-0.351	0.521	-0.229	-0.072	-0.059	0.161	-0.162	0.058	0.319	-0.019	-0.04	-0.117	-0.531	0.11
CPT1B	target	1	9.89	-1.216	-2.7	-1.223	0.208	-0.919	-0.171	-0.921	1.54	-1.962	0.864	0.209	0.659	0.301	0.463	-0.55	0.106	0.216	-0.855	0.043	-0.07	-1.224	0.2	0.603	0.152	0.422	-1.093	-0.76	0.255	1.829	-0.677	-0.527	-0.09	0.53	0.502	-0.425	-1.06	0.9	-0.576	0.542	0.828	-0.173	-0.785	-0.345	0.654	0.36	-0.343	-0.588	1.145	0.02	-0.341	0.293	0.935	-0.44	0.961	-0.222	-0.552	0.525	-1.12	0.098	0.973	-0.772	-0.173	0.141	0.282	-0.414	0.472	-0.339	-0.1	0.56	-0.73	-0.687	0.865	-0.126	-0.141	-0.494	0.339	0.286	0.211	-0.785	-0.196	-0.46	-0.342	1.274	-1.161	0.723	-1.046	1.298	-1.123	0.114	0.442	0.604	0.222	0.302	0.32	0.01	1.073	0.531	1.325	0.867	-0.938	-0.568	0.582	-0.057	-0.051	0.366	-0.347	0.148	0.282	0.015	0.161	-0.659	-0.249	-0.297	-0.088	-0.132	-0.653	-0.861	1.077	-0.228	0.673	0.068	-0.848	-1.272	-0.487	0.378	-0.488	-0.248	0.296	0.964	-0.531	0.736	0.367	0.352	-0.363	-0.627	-0.337	-1.093	0.353	0.395	0.072	0.486	-0.242	0.495	0.76	-0.796	-1.008	-0.44	1.305	0.379	1.001	-0.437	0.987	-1.14	0.105	0.075	-0.084	0.34	-0.345	0.184	-1.056	0.04	-0.529	-0.356	0.42	-0.897	0.888	-0.088	0.341	0.341	-0.346	-0.569	-0.786	-0.986	-0.762	0.147	0.677	0.99	0.16	0.131	0.303	-0.322	-0.528	-0.113	0.865	-0.998	-0.57	0.617	0.427	0.332	-0.19	0.355	0.689	-0.437	-0.427	-0.454	-0.145	0.52	-1.022	0.817	0.448	-0.752	0.969	0.428	0.094	0.214	0.013	0.911	-0.548	0.843	0.256	0.6	-0.909	0.511	0.442	0.434	-0.509	0.387	-1.07	0.057	-0.59	-0.251	-0.337	0.214	0.416	1.556	0.324	0.23	-1.147	1.216	0.361	0.628	-0.511	-0.26	-0.157	-0.956	-0.156	-0.275	0.158	0.438	-0.43	0.142	0.885	0.939	-1.361	-0.192	0.313	0.01	0.688	-0.816	-0.444	-0.191	0.208	-0.541	-0.304	-0.001
SNRK	target	1	11.882	-0.027	-1.142	-0.637	-0.018	1.152	0.08	0.471	-0.112	-0.071	0.481	1.014	-0.626	0.546	2.074	1.861	0.006	-0.085	-0.313	1.553	0.102	-0.026	-0.022	1.153	-2.114	0.291	-0.675	-1.486	0.036	-0.038	-0.542	0.408	-1.747	0.509	-0.213	-0.669	-0.823	0.332	-0.129	0.125	-0.145	-0.061	-0.456	1.026	0.26	-1.041	0.342	-0.898	0.057	-0.443	0.386	-0.174	-0.785	-0.318	-0.088	-0.103	-0.682	-0.064	0.202	1.334	-1.072	1.204	0.127	0.368	-0.254	-0.259	-0.976	-0.93	0.707	1.003	-1.124	0.116	1.657	-0.904	0.025	-0.101	0.672	1.019	-0.446	0.318	0.342	-0.414	0.14	-0.426	-0.763	0.612	-0.106	-0.846	0.264	-0.383	0.842	-0.828	-0.239	1.145	-0.092	0.203	-0.622	-1.064	-0.325	0.093	0.153	-0.853	-1.4	0.453	0.806	0.551	-0.59	0.427	-0.078	-0.965	-0.054	0.517	-0.526	0.308	0.035	0.313	-0.625	0.278	-0.635	0.529	1.472	0.958	-0.036	-0.01	0.573	-0.121	-0.315	-0.337	-1.45	0.503	-0.577	-0.913	0.378	-0.329	-0.645	-1.262	0.018	0.202	0.077	0.383	0.655	-0.817	1.184	-0.261	-1.314	0.456	-0.242	0.889	0.623	-0.45	0.118	1.189	-0.233	0.081	-0.458	0.766	-1.578	-0.147	0.065	0.302	0.523	-1.532	-0.079	-0.173	0.611	0.428	0.51	0.902	0.747	-0.122	-0.154	0.035	0.314	0.038	-0.067	0.72	-0.008	0.066	1.042	0.125	1.04	0.535	-0.108	0.02	-0.019	1.307	0.7	0.473	-0.04	0.948	-1.14	0.394	-1.48	0.488	-0.307	-0.061	-0.343	-0.27	1.594	-1.341	1.078	-0.58	0.328	0.555	0.141	-0.279	0.961	-0.276	0.282	0.206	0.516	-0.736	-1.251	1.048	0.271	-0.35	0.636	-0.98	-0.136	1.11	-0.487	0.021	0.254	0.159	0.33	-0.661	0.574	0.108	-0.279	0.432	-0.469	0.037	-0.008	-0.327	-0.557	-1.045	-1.755	0.204	0.388	0.87	0.815	-0.262	-0.475	-0.108	0.456	-0.134	-0.756	0.624	-1.016	0.077	-0.554	1.013	0.465	-0.091	-0.122	0.692
HS2ST1	PPI	1	4.423	-1.444	-0.938	0.284	-0.241	-0.557	-0.286	1.318	0.108	-0.006	-0.225	0.159	0.073	0.084	0.602	0.24	0.076	0.035	-0.009	0.054	-0.114	-0.21	0.501	-0.413	0.749	0.619	-0.872	-0.297	-0.259	0.797	-0.323	-0.395	0.147	0.246	0.06	0.737	-0.427	-0.038	-0.792	0.031	0.196	0.114	-0.534	-0.016	-0.044	-0.133	0.075	0.426	-0.383	0.446	-0.181	-0.299	-0.423	-0.422	0.019	-0.179	0.013	-0.006	0.539	0.67	0.052	-0.03	0.083	0.083	-0.353	0.195	-0.265	0.038	-0.383	-0.054	0.34	0.11	-0.414	-0.218	-0.436	0.143	0.087	-0.007	0.324	0.125	-0.024	0.023	-0.656	-0.221	0.45	0.152	-0.66	0.879	0.561	-0.112	0.021	0.082	-0.594	-0.709	-0.588	-0.378	0.084	-0.275	0.457	-0.572	-0.664	-0.24	0.432	0.025	-0.558	-0.064	0.002	-0.32	0.431	0.043	0.458	-0.226	-0.202	-0.147	0.199	0.194	0.296	0.47	0.018	0.231	0.724	0.085	0.404	0.117	0.186	-0.054	-0.228	0.094	-0.37	-0.696	0.019	0.223	-0.3	0.06	0.366	-0.104	-0.349	0.343	0.259	-0.271	0.073	0.1	0.185	0.024	0.554	0.178	0.207	0.493	-0.294	-0.081	-0.014	-0.032	0.131	0.111	-0.374	0.057	-0.429	-0.286	0.146	0.44	0.155	0.334	0.102	0.17	0.536	-0.158	-0.109	0.352	0.033	0.319	0.3	-0.434	-0.334	0.443	-0.574	-0.665	-0.626	0.898	0.268	0.177	0.176	0.142	-0.424	-0.334	0.128	-0.489	-0.259	0.06	0.052	-0.711	-0.071	0.043	0.273	0.752	0.345	-0.134	0.163	-0.1	0.033	0.282	-0.56	0.878	-0.116	-0.246	-0.105	-0.508	0.318	0.175	-0.029	-0.16	-0.025	-0.201	-0.091	-0.428	-0.409	-0.526	-0.201	0.215	0	0.153	-0.289	-0.042	-0.01	-0.463	-0.272	-0.476	0.649	-0.108	-0.262	0.011	-0.026	-0.337	-0.116	-0.311	-0.015	-0.204	0.003	-0.409	-0.341	-0.12	-0.093	0.06	-0.043	0.323	-0.051	0.259	0.107	0.093	0.311	-0.263	-0.082	0.085	-0.133	-0.191	-0.2	-0.602
SUCNR1	PPI	1	3.827	-0.904	-1.67	-0.321	0.003	-0.982	-0.205	-0.409	2.046	-1.562	0.691	-0.071	0.179	0.434	-0.058	0.512	-1.067	-0.864	0.12	-0.418	-0.119	-1.948	-0.096	0.15	0.608	-0.142	0.405	-0.348	0.056	0.208	-0.184	-0.844	-0.066	-0.462	0.321	0.402	0.489	-0.608	-1.106	-0.091	-1.306	0.22	0.602	0.232	0.209	0.503	0.081	0.089	-0.044	-0.161	-0.015	-0.455	0.258	-0.16	-0.234	-0.546	-0.072	0.366	0.18	-0.136	-0.692	0.147	0.353	0.218	0.165	0.187	0.419	-0.153	-0.358	0.14	1.226	0.254	0.151	-0.311	-0.405	0.071	-0.078	0.404	0.274	-0.079	-0.029	-0.503	-0.075	-0.263	-0.011	-0.392	-0.116	0.145	0.229	0.249	-0.61	-0.152	-0.435	-0.264	-0.474	-0.632	0.088	-0.105	0.146	0.135	-0.4	0.004	-0.226	0.102	-0.578	0.088	0.137	-0.424	0.313	-0.566	-0.325	0.135	0.425	0.338	-1.035	-0.228	0.541	-0.368	-0.272	-0.712	-0.163	-0.075	0.026	-0.568	0.686	0.621	-0.446	0.086	0.254	0.464	0.132	-0.082	0.255	-0.004	-0.738	-0.262	0.255	0.565	-0.307	-0.197	-0.029	-0.372	-0.184	-0.183	-0.241	-0.411	-0.414	-0.545	-0.538	-0.514	-0.436	-0.523	-0.621	-0.248	-0.335	-0.43	0.355	-0.482	0.311	-0.522	-0.488	-0.053	-0.575	-0.149	-0.601	0.529	0.353	-0.085	-0.079	0.38	-0.367	0.022	-0.038	-0.175	0.454	0.069	0.142	-0.065	0.314	0.427	0.048	0.245	-0.376	0.578	-0.705	-0.253	0.008	0.012	-0.817	0.445	0.416	-0.184	0.578	-0.265	0.229	0.126	0.415	0.02	-0.522	-0.322	-0.212	-0.216	-0.299	-0.403	-0.333	-0.386	0.517	-0.69	-0.013	-0.228	-0.283	-0.531	0.374	0.736	-0.045	0.758	0.534	-0.327	-0.005	-0.145	0.288	1.029	-0.104	0.33	0.161	-0.403	0.259	0.826	-0.004	-0.226	0.243	0.525	0.402	0.179	-0.427	-0.072	-0.088	0.063	-0.434	0.616	0.046	0.685	-0.341	0.017	-0.175	0.499	0.217	-0.046	-0.365	0.165	-0.577	-0.356	-0.153	0.128	0.636	0.741
BEX1	PPI	1	1.68	-0.59	-0.122	0.069	0.058	-0.237	-0.331	0.54	-0.245	0.239	-0.196	0.051	0.14	-0.108	0.054	-0.217	0.083	-0.058	0.066	-0.077	-0.14	0.092	0.19	0.048	0.022	0.049	0.122	-0.373	-0.273	0.075	0.416	0.26	-0.181	0.056	0.029	0.002	0.43	0.182	-0.322	-0.062	0.506	0.106	0.591	0.494	-0.557	0.088	0.139	-0.249	-0.194	0.118	0.292	0.067	0.367	0.157	-0.272	-0.357	0.356	-0.074	-0.018	0.01	-0.039	-0.035	-0.283	-0.259	0.019	-0.652	0.228	0.259	-0.069	0.126	-0.27	0.422	-0.729	-0.163	0.119	-0.145	-0.061	0.319	0.212	-0.238	-0.209	-0.116	0.173	-0.108	-0.011	0.409	0.224	0.486	0.445	-0.238	0.239	0.227	-0.042	-0.288	-0.397	0.057	0.135	-0.412	0.153	-0.122	-0.061	0.395	0.127	0.45	-0.187	-0.139	0.395	-0.026	-0.352	0.175	-0.108	-0.024	-0.006	-0.156	0.21	-0.086	0.145	0.111	0.014	0.346	-0.211	-0.296	0.365	0.405	0.128	-0.087	0.012	0.072	0.109	0.142	0.418	-0.375	0.291	0.283	0.258	0.049	0.07	0.014	-0.266	0.088	-0.019	-0.091	-0.03	0.015	0.305	-0.04	-0.083	-0.122	0.119	-0.126	0.2	-0.159	-0.076	-0.001	0.344	0.12	-0.108	0.258	0.314	-0.237	-0.189	0.133	0.071	0.203	0.04	-0.226	0.19	0.176	-0.201	0.017	0.033	0.244	0.142	-0.063	0.163	0.225	-0.002	-0.166	-0.182	0.143	0.309	0.018	0.375	0.235	-0.203	0.381	-0.254	-0.061	-0.366	-0.018	-0.137	0.096	-0.265	-0.01	-0.283	-0.125	-0.235	-0.344	-0.287	-0.173	-0.435	0.171	0.105	-0.384	0.227	0.2	-0.072	-0.042	-0.421	0.163	-0.176	-0.143	-0.045	-0.067	0.155	-0.18	0.024	0.182	-0.067	-0.11	0.169	0.39	0.163	0.067	-0.294	-0.311	0.037	0.245	-0.393	-0.059	-0.222	0.361	0.146	-0.001	0.228	0.427	-0.082	0.003	0.33	-0.129	0.102	-0.145	0.5	-0.1	0.107	-0.123	0.188	-0.182	-0.256	-0.307	-0.06	0.208	-0.053	-0.109	-0.097	0.073
RNPEP	PPI	1	8.916	-1.542	0.058	-2.366	0.851	-1.378	-0.377	0.141	0.14	-2.002	0.103	0.547	0.495	-0.383	0.38	-0.184	0.835	0.38	-0.925	-0.268	-0.11	0.279	-0.382	-1.021	0.008	1.387	-0.547	-0.709	-0.07	0.887	-0.421	-1.056	-0.914	-0.124	1.164	0.56	-0.311	0.673	-0.025	0.641	-0.151	0.257	-0.654	0.472	0.37	0.082	0.286	-0.383	-0.685	0.187	-0.771	-1.031	0.224	-0.2	-0.521	0.236	0.224	0.107	0.094	0.295	0.762	1.487	-0.066	0.176	0.451	0.323	0.695	-0.227	-1.327	-0.099	0.593	-1.109	-0.328	0.268	-0.259	0.404	-0.902	-1.217	0.106	0.401	-0.278	-0.416	1.011	0.976	0.557	0.436	1.407	-0.224	-0.407	-1.509	-0.359	-0.14	0.693	0.364	-0.397	-0.627	0.274	0.223	-0.206	0.19	0.552	0.574	0.036	0.436	-0.2	-0.624	0.144	0.143	-0.527	1.13	1.096	0.546	0.028	0.714	0.317	-0.737	-0.022	-0.797	0.393	0.235	-1.204	0.527	-0.398	-0.349	0.673	0.247	-0.196	-0.134	0.783	-0.915	0.154	0.212	0.147	-0.549	-0.245	0.514	0.112	0.331	0.055	0.258	-0.145	-0.112	-0.668	-1.208	-0.208	0.388	-0.008	-0.693	-1.34	-0.59	-0.135	-0.732	0.674	-0.941	0.085	-0.218	0.66	1.426	0.223	0.756	-0.698	0.648	0.907	-0.557	0	-0.152	-0.825	1.061	0.096	0.951	-0.175	-0.547	0.712	0.151	0.542	-0.402	-0.564	-0.67	0.9	0.244	-0.127	-0.316	-0.616	0.705	-0.537	-0.051	-0.036	-0.643	-0.631	0.338	-1.17	-0.137	0.687	0.093	0.638	0.08	-0.344	-0.196	0.09	0.271	-0.674	0.059	0.559	-1.053	-0.526	-0.824	0.088	0.735	-0.953	-0.149	0.303	-0.548	0.097	0.383	0.523	-0.238	-0.502	0.384	-0.612	1.203	0.682	-1.044	-0.953	-0.978	-0.508	0.126	-0.204	0.081	0.355	-0.272	0.83	-1.203	0.627	1.25	0.502	0.445	1.048	0.111	-0.316	-0.068	0.14	-0.561	0.665	0.038	-1.57	-0.078	-0.001	-0.246	0.053	-0.053	1.348	0.387	0.193	-0.708	1.774	0.828
RAB13	PPI	1	2.547	-0.526	-0.762	-0.006	-0.246	-0.464	0.211	0.056	0.769	-0.321	0.227	-0.025	-0.474	0.419	0.414	0.145	0.032	-0.149	0.119	0.31	0.258	-0.257	-0.015	-0.075	0.252	0.139	-0.143	-0.215	0.051	0.323	0.6	-0.021	0.917	-0.782	-0.049	-0.22	-0.016	-0.361	-0.13	-0.303	0.182	-0.187	-1.223	0.031	0.362	0.135	0.341	-0.101	0.222	-0.751	0.407	0.225	0.097	0.546	0.207	0.001	-0.156	0.342	-0.443	-0.08	0.368	0.133	0.063	-0.283	0.251	0.03	-0.201	-0.223	0.081	0.14	0.045	-0.408	-0.134	-0.082	0.085	-0.181	0.292	-0.088	-0.246	-0.069	-0.379	0.125	-0.266	-0.578	0.119	-0.23	-0.325	-0.222	0.142	-0.255	0.577	-0.161	0.323	0.141	0.06	0.436	-0.08	0.559	-0.269	-0.196	0.201	-0.024	-0.312	-0.653	0.029	0.233	-0.112	-0.418	0.376	-0.507	-0.343	-0.328	0.048	0.003	-0.003	0.048	0.005	-0.354	0.172	-0.292	-0.165	-0.145	-0.282	-0.199	0.47	-0.015	-0.281	0.197	0.062	-0.273	0.286	0.663	0.255	0.362	0.069	-0.429	0.599	-0.132	0.25	0.214	0.391	-0.17	-0.138	-0.104	-0.29	0.413	-0.136	-0.074	0.136	0.317	-0.069	0.112	0.028	0.104	0.087	0.036	0.065	-0.246	0.241	0.107	0.07	0.272	0.121	-0.081	-0.063	-0.079	0.019	0.35	0.593	0.096	0.025	-0.156	0.081	0.263	0.126	-0.191	0.013	0.247	-0.193	-0.197	0.169	0.286	-0.368	0.088	-0.595	0.245	-0.181	0.003	0.043	-0.089	-0.38	0.113	0.077	0.4	-0.038	0.282	0.26	0.202	0.276	0.048	0.387	0.255	0.18	-0.056	-0.442	-0.151	-0.407	-0.144	-0.062	0.236	-0.092	-0.021	0.13	-0.658	-0.272	0.305	-0.149	-0.095	-0.079	-0.033	-0.28	-0.148	0.511	0.391	0.16	-0.198	-0.043	0.086	0.344	-0.021	-0.244	-0.064	-0.133	0.154	0.071	0.35	0.154	0.483	0.065	0.191	0.029	-0.138	-0.627	-0.147	-0.003	-0.102	-0.174	-0.113	-0.185	-0.484	-0.188	-0.128	0.168	0.163	0.378	-0.356
NOX4	PPI	1	6.658	-0.847	-1.176	-0.741	0.645	-1.367	0.081	-0.817	2.482	-1.981	0.791	0.157	-0.902	1.049	0.845	0.358	-0.967	-0.409	0.254	-0.357	-0.096	-1.418	0.273	0.314	0.077	-0.336	0.446	-0.279	-0.235	0.161	0.044	-0.269	-0.363	0.446	0.354	0.256	-0.01	-0.813	-0.139	0.337	0.24	-0.002	-0.67	0.143	-0.408	-0.07	1.008	0.563	0.536	-0.128	-0.204	0.523	-0.606	0.086	-1.63	-0.191	0.049	0.316	0.044	-0.29	-0.092	0.313	-0.002	0.44	0.234	0.37	-0.706	-0.084	-0.41	0.282	0.046	-0.228	-0.335	0.341	0.439	-0.289	-0.549	-0.181	1.246	0.497	-0.179	-0.26	-0.488	0.174	0.774	0.723	-0.16	0.429	-0.284	-0.054	0.233	0.248	-0.02	0.052	0.595	-0.527	0.445	-0.758	-0.707	0.139	-0.92	0.354	-1.117	0.232	-0.39	-0.15	0.446	0.318	0.375	-0.32	0.43	-0.525	0.095	-0.329	0.252	0.163	0.253	0.242	0.555	-0.065	-0.129	0.541	-0.355	-0.732	-0.223	-0.1	0.046	0.72	1.263	-0.212	-0.735	-0.121	0.38	0.764	0.474	1.047	-0.133	0.152	0.225	-0.29	-0.749	-0.076	-0.009	-0.302	-0.054	0.045	0.415	0.001	0.184	0.741	0.361	-0.147	-1.046	-1.021	-0.115	0.148	-0.793	0.059	0.394	1.105	0.17	-0.651	-0.259	-0.981	0.076	1.169	0.855	0.698	0.937	-0.444	0.026	1.027	-0.679	0.516	-0.224	0.544	0.935	-0.717	0.697	0.06	-0.415	-0.372	-0.577	-1.186	-0.46	-0.503	-0.179	-0.335	0.116	0.037	0.138	-1.109	0.437	-0.182	1.265	-0.207	-0.616	0.156	0.163	-0.608	0.058	0.091	0.071	0.647	-0.441	-0.549	-0.058	-0.281	0.503	-0.11	0.061	0.117	0.12	0.436	0.586	-0.038	0.14	-0.342	0.509	0.035	-0.028	0.735	0.643	-0.142	-0.132	0.23	0.21	0.333	-0.276	0.234	0.394	0.775	0.068	0.411	-0.531	0.342	-0.498	0.57	-0.956	-0.384	0.932	-0.518	-0.494	-0.159	-0.321	-0.76	-0.258	0.15	-0.325	-0.425	0.024	-0.342	-0.307	0.855	-0.44	-0.644
NSMAF	PPI	1	12.003	-0.234	-2.709	-1.217	0.337	-0.684	0.864	0.279	3.313	-1.7	0.576	0.366	-0.507	0.878	1.176	-0.412	-0.781	0.024	2.196	0.971	0.896	-1.032	0.042	0.174	-0.046	0.056	-0.396	0.016	0.088	-0.266	0.442	-0.448	0.2	0.403	-0.723	-1.226	0.978	-0.182	1.236	-0.266	-0.237	0.996	-1.621	0.199	-0.525	-0.018	-0.672	0.29	0.063	-1.01	0.484	0.655	-0.072	0.562	-0.449	0.813	-0.416	-0.892	-0.088	-0.426	-0.36	-0.069	1.53	-0.32	0.335	-0.243	0.848	-0.714	-0.134	1.214	0.804	-0.991	-1.094	0.073	-0.362	-0.046	0.907	-0.659	-0.212	-0.619	-0.233	0.459	0.633	-0.337	-0.36	-0.307	-0.199	-0.337	0.205	0.085	0.346	-0.011	-0.148	-0.305	0.285	0.041	0.92	-0.943	0.675	0.243	-0.796	0.559	-0.019	1.618	-0.32	-0.262	-1.215	-0.379	0.869	-0.427	-0.067	-0.331	1.561	0.339	0.841	-0.899	0.535	1.049	-0.154	0.215	-1.276	-0.247	0.576	-1.531	-0.257	-0.073	0.166	1.372	0.618	-0.383	-0.874	-1.113	-0.549	-0.447	0.31	1.089	0.338	0.661	0.873	-0.883	0.082	1.004	0.386	-0.863	-1.1	-0.406	-0.116	-0.252	-0.979	0.464	0.069	0.273	-0.108	-0.108	0.027	-0.946	-0.662	0.816	-0.315	0.746	-0.278	0.2	-0.032	-1.051	-0.765	0.759	-0.113	0.544	0.859	0.294	0.409	0.511	-0.715	0.507	-0.108	-0.202	0.565	-0.048	0.437	0.979	0.918	0.103	0.295	0.054	0.348	-1.275	1.671	0.172	-0.08	-1.194	-0.813	-1.253	-0.993	0.636	-0.15	0.728	-1.414	0.691	0.625	-0.702	1.035	-0.825	-0.381	-0.822	0.055	1.093	0.811	0.709	-0.98	-0.249	0.731	-0.365	0.046	0.002	-0.499	0.853	-0.315	0.424	0.043	0.284	1.024	-0.164	-0.064	-1.532	-1.814	0.146	0.341	0.298	1.157	0.952	0.019	0.065	0.668	0.853	0.215	0.438	-0.271	0.81	-0.272	0.289	0.237	1.193	0.201	-0.053	-0.31	-1.124	0.436	0.27	-0.043	0.166	1.133	0.61	0.406	0.334	0.404	-0.324
RECK	PPI	1	11.672	-1.06	-1.484	-1.949	0.384	-1.076	0.132	-1.528	2.724	-2.116	2.064	-0.088	-0.064	1.297	0.272	0.349	-0.658	-0.561	2.011	-0.253	-0.34	1.815	0.143	0.034	-0.056	-2.45	-0.776	0.879	-0.545	-0.213	0.932	0.602	1.071	-1.063	0.154	-1.223	-0.293	-0.225	-0.996	-0.108	0.809	-0.282	-0.503	-0.466	0.31	0.789	-0.6	-0.134	0.326	-0.068	0.72	-0.282	-0.918	0.649	-1.123	-0.923	-1.098	1.445	-0.161	0.788	1.002	-0.878	-0.643	1.575	2.208	-0.495	0.509	-0.419	0.946	-0.675	-0.268	0.629	0.182	-0.954	0.502	-0.952	0.585	-0.037	-0.18	-0.523	-0.991	1.552	-1.271	-0.227	0.38	-0.033	-0.47	0.501	0.277	0.006	0.499	1.531	-0.168	0.21	0.218	-0.969	0.455	0.303	-1.35	-1.998	0.422	0.848	-0.115	0.786	-0.434	0.621	-0.263	0.28	0.008	1.543	-1.208	0.954	0.221	1.011	-0.452	0.126	-0.211	0.734	0.233	-0.521	0.041	-0.025	0.058	0.901	-0.452	0.421	1.402	1.357	0.318	0.267	0.752	-0.994	0.279	-1.007	0.397	0.077	-0.526	0.351	-0.827	-0.299	0.127	-0.483	-0.37	0.381	-0.265	-0.069	0.233	-0.374	-0.304	0.709	-0.176	-0.437	0.848	0.621	1.286	0.504	-1.066	0.016	0.274	0.19	0.38	1.228	-0.323	1.433	0.755	0.108	-0.833	1.018	-0.069	0.484	-0.389	0.828	0.402	0.111	-1.443	-0.56	-0.459	-0.344	0.985	0.359	-0.283	-0.485	0.102	-0.738	0.563	-1.23	-0.519	0.542	0.987	-0.056	-0.784	0.378	0.095	0.051	-0.848	0.816	0.132	-0.26	0.809	-0.24	-0.558	-0.307	-0.234	-0.73	1.373	0.611	0.282	-0.194	-1.307	-1.906	-0.922	0.172	-0.183	0.332	0.068	-0.214	0.259	0.497	-0.906	0.015	0.248	0.286	-0.373	0.424	-0.853	-0.967	0.004	-0.021	-0.768	-0.297	0.266	0.195	0.309	0.425	-0.986	-1.391	0.393	1.346	0.249	0.417	-0.376	1.004	-0.083	-1.141	-0.567	0.241	-0.143	0.383	-0.333	0.156	-0.128	-0.556	0.37	1.952	1.073	-0.208
SCARB1	PPI	1	6.404	-0.839	-0.742	-0.458	-0.053	-0.418	0.671	-0.299	1.951	-1.537	1.056	-0.277	-0.45	0.474	0.385	0.263	-0.555	-0.702	-0.414	-0.735	-0.984	-0.54	-0.848	0.525	0.17	0.156	0.775	-0.262	-0.442	0.138	-0.508	-0.198	0.677	-0.856	0.777	-0.46	0.269	-0.581	-0.633	-0.553	0.755	0.354	1.293	0.102	-0.012	0.217	0.171	0.377	0.14	0.394	0.175	0.093	-0.392	-0.212	-0.691	-0.36	0.131	0.4	-0.276	0.099	-0.334	-1.034	-0.726	-0.436	0.291	-0.543	0.858	-0.966	0.205	-0.233	0.165	-0.9	0.748	0.398	0.712	-0.013	-0.471	0.331	-0.587	0.207	-0.972	-0.782	0.18	0.196	-0.07	-0.127	-0.354	-0.169	-0.224	0.376	0.068	0.06	0.044	0.446	-0.765	0.12	-0.132	-0.74	0.211	0.608	-1.045	0.938	0.541	-0.379	0.447	0.338	0.099	0.138	0.117	-0.099	-1.293	0.087	-0.315	0.917	0.154	0.339	0.031	-0.617	-0.275	0.548	-0.446	0.121	-0.196	-0.507	0.3	0.177	0.568	0.781	0.563	0.018	-0.417	-0.222	-0.184	0.168	1.029	0.168	0.429	0.509	-0.608	-0.628	-0.029	-0.449	-0.349	-0.31	0.116	-0.145	-0.083	-0.427	0.096	-0.633	0.357	0.47	0.844	0.375	-0.041	0.567	0.317	-0.234	0.49	-0.227	0.651	0.148	0.046	-0.415	0.41	-0.292	0.346	0.325	0.032	-0.509	-0.19	-0.533	-0.321	0.082	0.293	-0.574	0.605	0.001	-0.022	0.716	0.036	-0.406	0.195	-0.002	1.199	-0.02	-0.044	0.109	-0.066	0.229	-0.165	-0.415	0.303	-0.585	0.539	0.554	-0.599	-0.559	-0.941	-0.282	-0.586	0.873	0.131	-0.161	0.252	0.129	-0.422	-1.193	-0.268	-0.167	0.129	0.229	0.003	-0.138	-0.538	-0.257	-0.236	0.417	0.56	-0.283	-0.064	0.772	0.443	-0.447	-0.412	0.154	0.845	-0.641	-0.249	0.286	0.192	0.239	-0.554	0.413	0.13	0.136	0.468	-0.34	0.898	-0.033	0.743	0.234	0.53	0.477	0.006	0.247	-0.662	0.117	-0.037	-0.043	-0.072	0.5	-0.218	0.381	-0.461	0.022
NCF1	PPI	1	5.568	-1.014	0.124	0.08	0.08	0.241	0.047	0.255	-0.329	-0.076	-0.092	0.997	-0.094	-0.145	0.818	-0.189	-0.259	-0.062	0.489	-0.271	-0.471	-0.352	-0.196	-0.034	-0.615	0.565	0.117	-0.905	-0.433	-0.218	0.342	-0.327	-0.316	0.893	-0.057	0.13	-0.74	0.136	0.47	0.042	0.147	-0.054	-0.853	0.139	0.431	0.016	0.769	-0.3	0.152	-0.462	-0.124	-0.468	-0.37	0.558	-0.172	-0.268	-0.257	-0.465	0.328	-0.15	0.041	-0.691	0.744	0.173	-0.306	-0.189	0.548	0.516	-0.2	-0.345	0.016	-0.267	-0.672	-0.469	-0.69	-0.296	0.322	0.911	0.626	0.234	-0.477	-0.148	0.694	-0.139	-0.248	0.605	-0.416	-0.104	-0.465	-0.3	0.419	-0.475	0.268	-0.928	1.03	0.279	0.073	-0.096	0.559	0.746	-0.003	-0.092	-0.006	-0.339	-0.251	0.412	-0.353	-0.205	0.08	0.29	-0.289	-0.337	0.669	0.639	0.36	-0.412	0.068	0.274	-0.019	0.049	0.692	-0.232	0.418	-0.069	-0.421	-0.472	-0.264	-0.492	-0.381	-0.355	0.821	-0.255	-0.127	-0.29	0.329	0.306	-0.137	-0.144	-0.323	-0.198	-0.291	-0.03	0.316	-0.389	-0.046	-0.1	-0.022	-0.256	-0.661	0.609	0.639	-0.095	-0.519	-0.185	0.309	0.043	0.433	0.33	-0.092	-0.444	-0.803	0.693	-0.231	0.372	0.315	-0.196	-0.153	-0.467	-0.119	-0.763	-0.302	0.367	0.257	-0.424	0.456	0.635	-0.275	0.122	-0.013	0.275	0.372	-0.238	-0.02	-0.043	0.81	-0.059	0.623	0.155	0.369	0.346	-0.419	0.168	0.028	0.767	0.057	0.46	0.699	0.385	0.229	-0.039	0.483	-0.183	0.235	-0.45	0.321	-0.266	0.543	0.236	0.077	0.529	-0.54	-0.171	0.302	0.25	0.42	-0.192	0.286	0.209	0.17	0.4	-0.411	0.049	-0.572	-0.518	0.328	-0.072	0.18	0.228	0.366	0.153	-0.48	0.079	0.228	0.673	-0.477	0.112	-0.553	0.59	-0.198	-0.546	-0.937	-0.551	-0.226	0.348	0.287	-0.087	0.064	-0.146	0.864	-0.786	0.387	0.052	0.284	-0.047	-0.239	-0.343
NRG1	gene	1	10.27	2.919	-1.131	0.609	-0.977	0.728	-0.432	-0.841	0.261	2.195	-0.509	-0.561	-0.32	0.599	1.346	-0.248	-0.779	0.264	0.494	-0.027	0.916	0.996	-0.41	-0.319	-0.674	0.266	-0.034	-2.055	-0.693	0.332	0.529	-0.175	0.524	-0.613	0.343	-1.401	0.152	1.448	-1.82	-0.377	0.287	0.209	-0.347	0.058	-0.534	-0.74	-0.022	0.251	0.351	0.594	1.429	-0.09	0.22	0.259	-0.534	0.074	-0.534	-0.123	0.781	0.214	0.881	0.578	0.149	0.533	-0.292	0.333	0.035	0.023	-0.473	0.117	0.061	0.36	-1.193	0.23	1.038	0.745	-0.661	0.388	-0.299	-0.567	0.087	0.304	0.56	0.091	0.167	0.689	0.478	0.133	0.275	0.228	0.275	-0.426	0.717	0.889	0.002	-0.536	0.998	0.128	-0.128	0.988	-0.096	-0.527	0.947	0.564	0.098	-0.136	1.265	-0.433	-1.063	-0.423	2.044	-0.017	1.351	-0.418	-0.771	0.675	0.009	0.278	0.623	0.802	-0.618	0.723	-0.278	-0.326	0.048	-0.054	-0.499	-1.046	1.578	-0.504	-0.156	0.093	-0.395	0.489	0.587	-0.251	-1.755	-0.613	0.277	0.143	0.459	-0.382	-0.108	-0.184	0.437	-0.938	-0.185	-0.012	-0.685	0.754	0.606	-0.357	0.825	0.358	-0.224	0.358	-0.373	0.283	0.758	0.722	-0.508	0.066	-0.403	0.037	0.413	0.091	-1.09	-0.36	0.7	-0.487	0.285	0.066	0.983	-0.598	-0.179	-0.535	-0.296	0.736	-0.98	-1.055	1.261	-0.545	-0.154	-0.801	0.163	0.357	0.68	0.427	-0.448	-0.162	0.711	-0.708	0.202	0.147	0.348	0.381	0.507	0.193	0.557	-0.811	0.393	0.528	0.752	0.526	0.138	-0.853	0.724	0.99	0.887	-0.02	-0.679	0.941	-0.638	-0.161	-0.213	-0.554	0.018	-0.304	-1.178	-0.797	0.05	-0.952	0.578	0.173	0.665	0.932	0.616	-0.381	1.098	0.351	-0.611	0.197	-0.875	0.028	-0.536	0.811	-1.013	0.998	0.264	-0.305	-0.435	-0.158	-0.31	-0.621	-0.554	-0.199	0.321	0.036	-0.218	0.071	-0.277	0.409	-0.254	0.009	-1.271	-0.591
PIDD1	PPI	1	15.763	-2.881	-2.894	-5.074	0.829	-3.387	-0.398	-3.874	-1.234	-5.01	-0.341	0.725	3.967	-4.774	-2.142	-2.105	0.723	0.76	-1.049	-3.088	-1.028	-1.415	-0.306	0.126	-1.267	-1.526	-0.548	1.627	-0.847	-0.49	-0.025	0.524	-1.2	1.559	-0.445	0.063	0.317	0.302	-0.632	1.471	0.331	0.34	0.591	-1.068	-2.678	-0.025	-0.446	-0.425	0.316	1.956	-2.328	-0.293	-1.358	0.792	-1.739	1.639	0.691	0.561	1.091	-0.662	0.711	1.267	-0.927	-1.414	-1.943	-1.685	1.398	2.256	0.723	-1.722	0.625	-1.052	0.154	1.019	0.864	0.793	0.086	-1.675	1.068	-0.424	2.246	-0.331	-0.243	-0.034	-1.417	1.245	-1.767	0.545	0.064	-0.812	-0.628	-1.136	-0.837	-1.053	-1.308	0.998	0.071	-1.155	-0.224	-1.399	-0.899	-1.692	0.753	-0.327	-0.152	0.426	0.173	-1.418	-0.244	0.814	0.043	1.246	2.691	-0.582	0.437	-1.423	0.14	-0.035	-0.175	0.118	2.396	0.416	1.394	-1.135	-0.171	0.234	-1.102	-0.405	0.665	0.645	0.278	0.908	-0.033	-0.525	0.47	0.306	-0.172	-1.196	-0.043	-1.171	-1.121	1.99	-0.488	-0.759	-0.415	-0.271	-1.595	-0.398	0.401	0.309	0.526	0.409	-0.496	-0.57	-0.274	1.07	-0.379	1.52	-0.684	0.495	0.478	0.001	-0.275	-0.157	-1.096	0.322	-0.614	0.433	1.004	0.746	0.77	-1.593	0.551	-1.625	0.73	0.173	-0.518	-0.247	-1.11	0.154	-0.428	0.1	0.191	2.089	1.878	0.572	-1.763	2.037	-2.172	0.813	-0.16	-0.095	0.795	0.784	-0.167	0.704	-1.602	0.253	-1.001	0.202	0.826	-0.118	0.025	-1.299	0.015	-0.715	0.129	-0.398	0.251	-1.425	-2.627	-0.268	-0.051	0.766	-1.453	0.965	-0.709	0.099	0.95	0.159	0.508	-1.152	-0.493	-0.729	-0.246	0.418	-0.105	0.675	0.605	0.917	-1.096	0.347	0.529	0.714	-1.227	0.116	-0.466	-0.189	1.738	-0.128	-1.59	-1.384	-1.531	0.01	0.31	-1.416	0.101	1.796	0.67	0.644	-0.239	1.125	0.814	-0.476	-0.4	1.262
ILK	target	1	5.034	-1.331	-0.742	-0.124	0.453	-0.722	0.074	-0.225	0.545	-1.188	0.364	-0.372	0.28	0.506	0.607	-0.336	0.457	0.184	0.689	-0.359	-0.113	-0.632	0.35	-0.716	-0.183	0.696	-0.399	-0.452	0.095	0.54	-0.065	-0.377	-0.457	0.435	-0.079	-0.001	-0.343	0.638	0.816	0.362	0.089	-0.157	-0.522	0.661	0.089	-0.183	-0.183	-0.391	-0.362	0.013	-0.377	0.095	0.835	-0.358	-0.431	-0.48	-0.936	-0.876	0.357	-0.091	0.237	0.315	0.27	0.17	-0.705	1.03	0.252	-0.468	-1.026	-0.583	-0.351	0.04	0.645	0.805	-0.646	0.383	0.488	0.576	-0.539	-0.388	-0.087	-0.384	-0.193	-0.02	-0.321	-0.078	-0.083	-0.399	-0.189	0.536	-0.47	0.664	-0.615	-0.061	-0.515	-0.248	0.91	-0.109	0.483	-0.395	0.624	0.257	1.099	0.381	-0.381	-0.122	0.138	-0.628	-0.062	-0.252	0.109	-0.044	-0.403	-0.195	0.698	0.12	-0.049	0.257	-0.439	0.432	0.233	0.529	0.328	0.374	0.055	0.715	0.426	0.17	-0.33	-0.376	0.205	-0.31	-0.373	-0.337	-0.139	-0.058	0.382	-0.123	-0.4	-0.669	0.274	-0.701	-0.023	-0.462	-0.412	0.123	-0.269	-0.284	-0.163	-0.385	0	-0.664	-0.252	0.067	0.101	0.182	0.343	-0.03	0.523	0.324	-0.231	0.244	-0.964	0.108	0.258	0.439	-0.366	0.603	-0.208	-0.415	-0.229	-0.141	0.324	0.135	-0.33	0.081	0.227	-0.758	0.053	0.121	-0.502	0.332	-0.389	0.266	0.121	-0.328	-0.39	0.485	-0.276	0.074	0.294	0.201	-0.277	-0.192	-0.186	0.32	0.029	0.389	-0.009	-0.51	-0.255	0.349	-0.118	-0.101	0.163	0.268	0.064	-0.486	-0.56	-0.264	0.342	0.494	0.672	0.026	0.54	-0.104	-0.444	-0.251	0.236	-0.6	0.169	0.375	0.439	0.228	-0.305	-0.347	0.294	0.368	0.19	0.376	-0.339	1.002	-0.427	0.126	0.34	0.433	0.468	-0.48	0.391	-0.068	-0.231	0.398	0.287	-0.227	-0.061	0.525	-0.609	-0.166	0.085	-0.028	0.173	-0.201	0.065	-0.627	0.114	0.674
CHCHD2	PPI	1	2.364	0.015	0.175	-0.979	0.351	0.668	-0.458	-1.958	-1.71	-0.582	0.026	0.253	-0.139	0.156	-0.376	-0.561	0.687	0.516	0.111	1.206	-1.08	-0.188	-1.007	-1.221	0.359	0.539	-0.032	0.374	-0.068	-0.391	0.178	-0.346	0.472	0.391	-0.409	0.61	-0.926	-0.407	-0.057	-0.39	-0.229	0	0.212	1.041	-0.083	-0.919	0.403	0.402	-0.858	-0.993	-0.018	-0.178	-0.393	0.585	0.301	-0.131	-0.526	-0.444	-0.156	-0.435	-0.236	0.163	-0.292	-0.36	0.252	0.409	-0.434	0.328	-0.318	0.021	-0.564	0.067	0.1	-0.108	-0.444	0.214	-0.189	0.017	0.053	0.323	0.63	0.679	-0.155	0.536	-0.471	0.009	0.091	0.528	-0.379	0.432	0.28	-0.01	-0.594	0.165	-0.134	0.131	-0.118	-0.058	0.104	-0.405	0.339	-0.082	-0.113	-0.526	-0.454	-0.756	-0.418	0.686	0.269	-0.341	0.126	-0.051	0.125	-0.086	-0.133	-0.023	0.271	-0.013	0.294	0.153	-0.123	0	-0.048	-0.056	0.196	0.009	0.043	0.246	0.065	-0.428	-0.511	-0.218	0.228	-0.362	0.265	0.427	0.018	0.095	0.268	0.04	-0.256	0.311	-0.464	-0.007	-0.266	0.212	-0.169	0.067	-0.401	-0.438	-0.568	-0.027	0.41	0.117	-0.323	0.237	-0.066	0.043	-0.265	-0.687	0.392	0.027	0.362	0.3	0.278	0.034	0.142	0.096	0.084	-0.301	-0.403	0.239	0.501	-0.246	0.552	-0.402	-0.596	-0.348	0.494	-0.546	-0.319	0.121	0.034	0.428	0.158	-0.641	-0.212	0.099	0.128	0.318	-0.148	-0.001	-0.066	0.175	-0.182	0.056	0.354	-0.22	0.111	0.056	0.211	0.107	-0.088	-0.178	-0.585	0.147	0.086	-0.019	0.601	0.125	0.028	-0.217	0.09	0.457	0.053	0.659	0.299	0.055	-0.087	-0.162	-0.269	-0.561	-0.091	-0.223	-0.292	0.039	0.11	-0.522	-0.34	-0.018	-0.324	-0.088	-0.039	-0.587	-0.077	0.043	0.123	0.017	0.037	-0.153	-0.038	-0.061	-0.382	0.057	0.132	-0.33	0.447	-0.031	0.196	0.163	0.347	-0.002	0.427	-0.182	-0.218	-0.115
ZRSR2	PPI	1	7.649	-1.729	-3.208	-0.564	-0.384	2.256	-0.702	3.524	-5.354	4.408	-1.547	-0.498	0.83	-2.128	9.107	-0.163	0.993	-0.715	3.051	0.202	-3.865	-4.268	4.361	-3.802	1.404	3.162	0.528	1.333	-2.599	-2.558	1.152	0.112	0.565	-0.217	0.662	-0.033	-0.78	-0.085	-1.484	-0.387	0.011	-1.051	1.261	-0.058	-0.604	1.907	-1.859	0.447	-0.198	0.037	-0.865	-0.401	-0.634	-0.491	0.362	-0.288	-0.612	0.574	-0.558	-1.478	1.282	0.498	-0.353	-1.093	-0.7	1.215	0.161	0.266	-0.424	0.016	0.248	0.079	0.557	-0.615	-0.426	-0.077	-0.894	0.117	-0.023	-0.778	1.349	0.249	-0.011	-0.005	1.087	0.449	-0.316	0.241	0.001	-0.268	-0.925	0.547	-0.908	-0.268	-0.737	-0.516	0.697	0.698	0.659	0.086	0.237	0.137	-0.235	-0.263	0.012	-0.018	-0.168	0.376	0.474	0.989	-0.791	-0.178	-0.72	-0.495	-0.612	-0.529	-0.574	-0.828	0.359	0.608	-0.303	-0.161	-0.798	-1.06	0.068	-0.222	0.521	0.513	-0.079	0.136	0.55	0.415	0.355	-0.48	0.548	-0.55	-0.561	0.031	-0.337	-0.077	-0.026	0.915	-0.537	-0.107	0.147	-0.499	0.028	0.421	-0.437	-0.46	-0.908	-0.6	0.252	0.373	-0.85	-1.289	0.564	0.491	0.023	0.441	0.077	0.876	0.169	-0.022	-0.268	-0.055	-0.043	-0.469	0.181	-0.864	-0.494	0.945	1.279	0.895	-0.712	-0.077	0.373	-0.04	0.351	-0.346	-0.318	0.328	-0.514	0.18	0.417	0.043	0.303	0.133	-0.388	-0.541	-0.265	0.475	-0.303	-0.089	-1.324	0.088	-0.459	1.024	0.738	0.597	-0.911	-0.866	-0.267	-0.154	-0.417	-0.105	0.862	0.899	0.304	-0.963	0.475	0.22	0.388	0.798	0.381	-0.292	-0.125	0.067	0.749	-0.25	-0.082	0.042	-0.057	0.196	-0.054	-0.575	-0.88	0.072	-0.212	0.628	-0.622	-0.05	0.009	-0.165	-0.478	0.219	-1.008	0.456	-0.9	-0.714	-0.215	-0.406	-0.134	-1.167	0.366	0.083	0.127	0.148	0.161	-0.699	0.132	-0.429	0.06	1.356	0.463	-0.324
ENSG00000258555	PPI	1	5.332	-0.918	-0.093	-1.598	0.614	-0.923	0.029	-0.629	1.471	-2.554	0.638	-0.498	0.288	-0.389	0.006	0.248	-0.335	0.3	-0.301	-0.053	-0.227	-1.588	-0.462	-0.573	1.043	0.016	0.345	0.226	-0.003	0.664	-0.782	0.377	0.482	-0.463	-0.083	-0.154	0.305	-0.249	-0.366	-1.108	-0.276	0.228	1.245	-0.123	-0.213	-0.295	0.769	-0.442	-0.503	0.787	0.716	0.395	0.476	-0.537	-0.257	-0.384	-0.281	-0.226	-0.119	0.144	-0.297	-0.115	-0.55	0.872	0.854	0.275	0.806	-0.728	0.032	-0.322	-0.204	0.73	-0.284	0.564	0.225	0.629	-0.375	0.028	-0.222	-0.2	0.227	0.256	-0.074	0.296	0.237	-1.177	0.318	0.337	-0.582	-0.266	0.573	-0.86	0.031	0.361	-0.546	0.282	0.112	0.772	-1.199	0.004	0.359	0.181	0.075	0.348	0.4	0.888	0.022	0.906	0.56	-1.016	-0.333	0.49	0.43	0.212	0.629	0.481	0.303	-0.647	0.667	-0.384	-0.854	0.579	0.446	-0.814	0.6	0.515	1.309	0.356	-0.479	0.129	0.257	-0.383	-0.28	-1.06	0.243	-0.713	-0.863	0.841	-0.377	0.358	0.363	-0.542	-0.315	-0.03	0.714	-0.08	-1.025	0.006	-0.091	-0.654	-0.632	0.553	0.338	-0.268	1.02	-0.635	-0.183	-0.341	0.928	0.21	0.498	0.712	-0.391	-0.392	-0.346	0.363	-0.914	0.326	-0.255	0.524	-0.222	0.974	-0.047	-1.107	-0.147	0.23	-0.702	0.651	-0.135	0.125	-0.095	-0.213	-0.837	-0.39	-0.079	-0.615	-0.291	-0.845	0.55	-0.091	-0.8	0.03	0.786	-0.115	0.715	0.296	0.609	-0.68	0.63	-0.093	-0.556	-0.511	0.098	0.168	-0.59	-0.015	-0.246	-0.11	0.555	-0.21	0.372	-0.525	-0.124	0.017	0.109	-0.085	1.034	-0.287	0.094	0.702	-0.315	0.583	-0.291	0.322	-0.625	-0.176	0.314	-0.075	0.367	-0.183	0.014	-0.115	-0.271	-0.125	-0.135	0.106	-0.06	0.682	-0.485	-0.164	-0.962	0.809	0.049	-0.054	-0.861	0.419	-0.433	0.804	-0.543	-0.245	0.585	0.649	-0.522	0.315	-0.015	-0.233
PABPN1	PPI	1	6.117	-1.396	1.42	-3.473	-0.045	0.396	-1.23	0.42	-4.258	0.226	-0.642	-0.187	1.371	-2.057	1.843	1.478	-0.085	0.416	-3.16	1.606	0.665	0.094	-3.134	-4.551	1.585	0.445	-1.566	0.537	-0.348	-3.239	0.51	-1.189	-1.312	0.21	-1.433	1.279	2.723	-1.08	0.029	-0.04	0.787	0.51	-1.035	-1.167	-0.893	-0.526	0.171	1.811	0.121	-0.099	0.999	-0.953	-0.758	-0.377	-0.254	-0.624	-0.598	-0.328	-0.666	-0.44	-0.45	-0.235	0.342	0.864	0.224	0.761	0.368	-0.409	0.481	-0.068	1.868	-0.79	-0.826	-0.898	0.472	-0.285	-0.737	-0.318	-0.046	-0.41	0.674	0.948	0.211	1.69	0.734	0.782	0.04	-0.456	-0.312	-0.618	0.116	-1.02	0.246	0.492	-0.383	-0.036	1.376	0.323	0.231	0.179	-0.164	1.205	-0.054	0.168	-0.728	-0.223	-0.219	0.195	0.273	1.241	-0.161	0.012	-0.104	-0.715	0.462	-0.428	0.374	-0.49	0.136	-0.274	-0.151	-0.425	-0.585	0.961	0.102	0.199	0.156	1.195	0.013	-0.225	0.831	1.039	-0.574	0.53	-0.174	-0.555	0.226	0.152	0.21	-0.057	-0.314	-0.438	0.347	-0.479	0.488	-0.457	0.235	-0.054	-0.679	0.27	-0.786	0.103	0.945	0.295	0.376	-0.521	0.717	-0.095	-0.206	-0.209	-0.76	0.378	-1.028	0.12	-0.584	-1.414	-0.824	0.287	0.647	-0.19	0.058	-0.188	0.66	-0.623	-0.596	-0.038	-0.388	0.317	-0.571	0.309	-0.805	0.424	-0.457	-0.57	0.052	0.26	0.001	0.663	0.424	0.896	0.125	0.825	0.227	0.197	-0.364	-0.353	-0.909	0.014	-1.038	-0.436	-0.046	0.871	0.322	-0.434	-0.242	-0.286	0.646	0.593	0.376	0.527	0.294	0.325	-1.054	-0.584	0.003	-0.094	-0.907	-0.604	-0.008	0.051	-0.699	0.441	-0.479	0.008	-0.434	-0.451	-0.647	0.044	0.314	0.115	0.081	-0.072	-0.232	0.192	0.115	0.431	-0.62	-0.516	-0.372	-0.003	0.155	-0.262	0.113	0.258	-0.13	-0.394	-0.314	-0.942	-0.379	0.265	-0.412	0.037	-0.221	-0.225	-0.158	0.472
AMD1	PPI	1	4.031	-0.741	-0.962	-0.129	-0.462	0.115	-0.008	0.054	0.733	-0.398	-0.013	0.379	-1.031	1.473	-1.252	0.195	-1.081	0.581	0.532	0.717	-1.422	-0.641	0.163	-0.253	0.464	0.546	-0.48	-0.373	0.174	0.147	0.603	0.015	0.068	0.088	-0.34	-0.223	-0.283	-0.243	0.232	0.437	0.019	0.118	-0.519	0.009	0.121	0.109	0.137	0.495	-0.11	-0.856	0.04	-0.293	-0.375	0.256	0.071	-0.325	-0.175	-0.623	-0.289	-0.295	0	-0.225	-0.346	0.179	0.368	0.098	0.328	0.104	-0.016	0.415	0.765	-0.66	0.051	-0.094	-0.05	-0.248	0.015	0.114	-0.167	-0.022	-0.545	0.412	-0.386	0.094	-0.059	0.416	0.355	-0.291	-0.093	-0.115	-0.224	-0.589	-0.482	0.32	-0.232	-0.088	-0.285	-0.477	-0.367	0.4	-0.37	-0.018	-0.775	-0.513	0.185	-0.224	-0.132	-0.105	0.695	-0.489	0.444	-0.464	-0.054	-0.076	-0.338	-0.216	0.224	-0.12	0.12	1.01	0.565	-0.372	0.356	-0.076	-0.222	-0.219	-0.222	0.173	0.245	-0.473	0.522	0.109	0.149	-0.153	-0.139	0.072	-0.036	0.379	-0.524	-0.707	0.16	-0.088	0.361	-0.535	0.091	-0.334	0.383	0.085	-0.004	0.165	0.268	-0.35	-0.019	-0.076	0.344	-0.398	0.225	0.229	-0.223	-0.027	-0.13	0.505	0.236	-0.441	-0.135	0.31	0.209	0.423	0.416	-0.02	0.526	0.162	-0.226	-0.469	0.625	-0.006	0.52	-0.211	-0.372	-0.335	0.064	0.578	-0.484	-0.139	0.492	-0.017	0.003	-0.02	0.466	0.257	0.145	-0.396	0.497	-0.11	0.209	0.15	-0.129	0.062	-0.071	0.061	-0.488	0.036	0.749	0.17	0.267	-0.126	0.526	-0.098	-0.295	-0.046	0.278	0.589	-0.297	-0.101	0.119	0.245	0.205	0.079	0.427	-0.416	-0.33	0.28	0.35	0.006	0.157	-0.006	-0.011	-0.183	-0.292	0.339	0.293	0.008	0.079	0.05	0.254	0.685	-0.143	-0.25	-0.314	0.047	-0.36	0.039	-0.292	-0.294	-0.327	-0.479	-0.843	0.107	0.164	-0.15	-0.062	-0.262	-0.03	-0.191	0.063	-0.176
WNT11	PPI	1	4.491	-1.09	-0.209	-1.245	-0.204	-0.397	-0.021	0.176	0.548	-1.062	0.632	-0.27	0.181	-0.561	-0.604	-0.222	0.748	0.089	0.129	0.096	0.035	0.305	-0.074	-0.802	0.209	-0.855	-0.387	0.046	-0.191	0.01	-0.56	0.413	-0.265	0.756	0.265	-0.239	-0.619	0.463	-0.343	-0.68	0.313	-0.217	0.429	0.054	-0.061	0.142	-0.449	0.28	0.459	0.678	0.284	0.023	0.645	-0.055	0.319	-0.619	-0.509	-0.134	0.179	0.001	0.232	0.197	0.037	1.217	-0.375	-0.121	-0.635	0.436	-0.243	0.728	0.039	-0.312	0.207	-0.101	-0.268	-0.284	0.77	-0.068	0.019	-0.261	-0.363	0.31	0.502	0.894	-0.537	0.021	-0.237	-0.591	-0.335	0.036	0.169	0.423	0.298	0.208	0.403	-0.436	-0.455	-0.329	0.414	0.265	0.424	0.713	-0.346	0.465	-0.131	-0.698	-0.07	0.516	-0.221	1.164	-0.021	0.791	0.237	-0.346	-0.116	0.247	0.224	0.034	0.512	0.256	0.361	0.418	0.386	0.704	-0.075	0.326	0.343	-0.241	-0.543	0.704	0.224	-0.373	-0.066	0.099	0.102	0.043	0.137	-0.042	-0.125	0.447	-0.771	-0.153	-0.613	0.024	0.129	-0.363	-0.172	-0.117	-0.333	0.203	-0.063	-0.079	-0.205	0.344	-0.257	0.26	-0.012	0.183	-0.023	0.433	-0.234	-0.148	-0.472	-0.273	-0.393	-0.137	0.225	0.217	-0.119	-1.082	0.527	-0.51	-0.009	0.246	0.404	0.075	-0.236	-0.494	0.106	-0.082	0.65	-0.505	0.282	-0.544	0.097	0.576	0.729	-0.634	-0.252	0.089	0.078	-0.007	-0.581	0.126	-0.231	-0.1	0.183	-0.789	0.568	-0.191	0.296	0.71	-0.123	0.148	-0.174	0.874	0.01	-0.287	0.719	0.106	0.382	0.459	-0.026	-0.15	-0.35	0.112	0.099	-0.042	0.029	0.153	-0.311	-0.222	-0.36	0.572	-0.184	-0.866	-0.055	-0.637	0.686	-0.342	0.156	-0.108	0.456	0.132	-0.079	0.381	-0.29	0.16	-0.632	1.059	0.978	0.082	0.808	-0.39	-0.077	0.035	0.242	-0.515	-0.088	0.222	-0.229	0.225	-0.074	0.361	-0.077	0.426
HIST1H1C	PPI	1	4.33	-1.613	1.176	1.078	-0.062	0.635	0.207	-0.884	-1.711	-0.236	-0.007	-0.209	-0.093	1.233	0.713	0.114	3.169	0.875	-2.63	0.711	-0.338	0.298	-5.101	-2.482	-0.071	0.468	-0.29	-0.823	-0.414	1.651	0.263	0.869	2.569	-2.505	0.976	0.912	-2.723	0.46	0.007	-1.426	-0.041	0.084	-0.412	-0.516	0.686	-0.105	-0.855	-1.116	-0.618	-0.502	-0.418	-0.357	-0.096	-0.255	1.509	0.385	1.577	1.565	0.978	-1.238	0.591	-0.225	1.555	-0.594	0.79	0.797	0.988	-0.352	-0.706	0.613	0.991	-0.674	1.831	1.122	-1.167	0.03	1.218	-1.561	-0.596	-0.572	0.719	-1.262	-0.986	-1.709	0.621	-0.682	0.223	0.365	0.678	0.301	0.532	-0.25	-0.437	1.193	-0.542	-0.044	-0.302	0.385	-2.255	0.282	-0.9	-0.914	0.02	0.588	0.141	0.022	0.816	1.409	0.221	-2.242	1.418	-0.804	0.522	-0.756	-0.874	0.676	0.482	-0.499	-0.044	0.766	0.034	0.475	2.099	-1.178	-1.65	0.197	-1.297	0.366	-0.642	1.217	-1.531	-0.14	-1.102	0.558	-0.299	0.165	0.427	1.07	-1.093	0.166	0.235	1.163	-0.171	1.14	0.576	0.487	0.47	0.08	1.198	-1.589	-0.753	-1.048	0.411	-0.003	0.358	-1.122	-0.356	0.756	1.721	-0.522	-0.446	-0.766	-0.576	1.438	0.075	0.557	-1.686	-0.81	-0.039	-0.601	-0.606	-0.569	-0.659	-0.83	-0.768	-0.359	-0.48	-0.072	0.145	0.681	-0.48	-0.924	0.924	-1.113	-1.672	-0.738	0.854	0.567	0.145	0.448	-0.551	0.486	-0.124	0.933	-0.138	-1.032	-0.705	1.783	0.781	0.009	0.542	-0.463	0.91	0.569	-0.082	1.056	1.117	-0.307	-0.435	0.894	1.595	0.002	-0.476	0.039	0.259	0.365	-0.113	-0.968	0.726	0.086	0.008	-0.374	-1.294	-0.618	0.974	-0.516	0.447	0.723	-0.272	0.734	0.029	1.291	-0.731	-0.091	-1.485	-0.866	-0.134	-0.248	-0.26	0.207	-0.236	-0.389	0.564	0.596	0.198	-0.77	0.596	-0.002	-0.397	0.525	-0.999	-0.742	-0.529	0.527	-0.731	-0.034
AP3B2	PPI	1	18.15	-2.829	-3.757	-0.598	-1.25	2.275	0.231	-0.642	0.582	2.529	2.946	-0.881	1.466	0.072	1.911	0.27	0.489	-1.935	-1.813	0.041	-1.65	0.024	-4.203	0.859	0.728	-2.003	-0.703	-0.489	2.436	0.789	1.01	1.642	0.23	-0.392	0.587	-0.994	-1.044	0.226	1.117	1.467	-0.287	1.667	1.439	-1.451	-1.058	-3.363	0.17	0.459	-1.576	-1.323	-0.861	-0.186	-1.026	-1.337	1.105	0.66	0.673	-0.715	1.125	0.428	0.174	-0.311	-1.158	-0.541	0.376	1.029	-0.113	1.974	0.647	0.809	-1.144	-0.408	1.422	-0.609	-0.743	0.149	-1.59	1.197	0.266	-1.889	-1.12	-1.842	-0.176	0.271	-0.938	-0.135	2.221	-0.032	-2.485	0.229	0.709	0.17	-0.054	0.399	0.317	0.475	-0.396	-2.482	1.25	-0.091	-0.445	0.046	-1.311	-1.811	-0.031	2.556	1.674	-0.358	-1.702	0.81	0.808	-1.563	-1.275	-1.791	1.084	0.278	-1.839	-0.176	1.165	0.011	-1.141	-1.178	-0.244	0.107	1.252	0.823	0.671	1.328	0.619	-0.404	0.281	0.003	-1.221	-0.778	2.054	-1.627	-0.861	0.174	1.155	0.324	0.82	-1.326	0.81	0.474	-0.958	0.124	-0.555	-0.816	0.4	-0.088	1.405	-0.2	0.562	0.58	1.197	0.437	-2.731	-0.874	-0.539	0.508	0.941	1.346	0.406	0.89	-0.43	1.471	0.094	0.138	-0.138	-0.047	0.08	-0.365	0.898	-0.598	-0.878	0.674	-0.854	0.383	0.028	-0.716	-0.504	0.095	1.043	-0.003	0.453	-0.183	0.371	-0.365	-0.753	0.94	-0.873	0.848	1.258	0.478	-0.539	-0.972	-0.537	0.076	0.712	-1.481	1.225	1.636	-1.386	-1.343	1.042	0.49	-0.519	1.501	1.135	-1.216	-0.696	-0.471	1.701	1.019	-0.997	-0.428	2.099	0.759	1.326	0.165	-0.284	0.818	-0.748	0.549	1.304	-0.534	1.48	-0.532	0.684	0.713	0.201	-0.466	-0.785	-0.37	0.2	0.295	-0.028	0.092	-0.651	0.623	0.343	-0.162	0.681	-0.13	1.14	-0.3	0.167	-1.68	0.286	0.048	-2.178	0.047	-0.419	0.596	-0.88	-0.726
YWHAE	PPI	1	3.471	-1.199	-1.165	0.141	-0.315	-0.912	0.015	0.77	0.381	0.002	-0.158	0.254	0.114	0.386	0.037	-0.025	0.278	0.212	-0.556	-0.214	0.229	0.07	-0.197	0.054	0.366	0.712	-0.267	-0.312	0.559	0.34	-0.072	0.333	-0.239	0.29	0.043	-0.088	0.169	0.311	0.327	0.303	-0.095	0.264	0.243	0.282	0.588	-0.18	0.392	-0.029	-0.414	-0.487	-0.087	-0.088	0.118	0.401	-0.163	-0.334	-0.188	0.246	-0.666	0.119	0.192	0.408	-0.093	-0.057	-0.032	-0.634	-0.251	0.175	0.268	0.291	-0.323	-0.024	-0.161	0.059	0.183	-0.212	-0.142	-0.457	-0.527	-0.481	-0.156	-0.21	0.699	0.025	0.145	-0.262	0.917	0.463	-0.026	-0.226	-0.391	-0.111	0.196	-0.028	0.414	0.243	-0.082	-0.19	-0.347	0.098	-0.324	0.444	-0.17	0.822	-0.068	-0.305	-0.143	0.049	0.068	-0.186	0.362	-0.275	-0.401	-0.291	-0.044	-0.014	-0.336	-0.099	0.016	-0.269	-0.463	-0.271	0.421	0.384	-0.145	0.649	0.401	-0.291	-0.265	0.537	-0.27	-0.568	-0.266	0.015	0.216	0.312	-0.009	0.451	-0.141	0.286	0.243	0.799	-0.466	0.803	-0.661	-0.066	-0.309	0.343	0.052	0.047	-0.275	-0.438	-0.118	-0.514	-0.163	-0.158	-0.217	0.321	0.39	-0.217	0.329	0.289	0.414	-0.274	-0.658	0.065	-0.323	-0.157	0.381	0.211	0.322	0.179	-0.417	-0.27	0.027	0.348	0.234	-0.195	0.914	0.326	0.075	-0.106	0.017	0.232	0.02	0.309	0.684	0.202	0.288	0.37	0.581	0.582	-0.136	0.096	0.225	-0.139	-0.296	0.159	0.242	-0.049	0.12	0.211	0.417	-0.078	-0.394	-0.161	-0.27	-0.578	0.315	0.012	0.391	-0.39	0.425	0.189	-0.304	-0.209	-0.528	0.436	-0.049	0.166	0.332	0.347	-0.73	-0.002	0.266	-0.277	-0.211	0.12	-0.127	-0.076	-0.244	0.28	0.123	0.295	-0.377	0.206	0.498	0.384	0.036	0.083	-0.745	-0.122	-0.066	0.104	0.488	0.262	-0.498	-0.068	-0.087	0.472	0.314	-0.08	0.012	0.013	0.007	-0.137
USP17L10	PPI	1	6.857	-0.166	-1.665	-0.528	-0.296	-0.631	0.083	-0.562	0.724	-0.813	0.019	0.68	-0.092	-0.168	0.104	-1.256	0.145	0.752	0.391	-0.151	0.166	-0.028	-0.037	0.079	-0.16	-0.128	0.477	-0.996	-1.246	0.45	-0.881	0.277	0.773	1.103	0.503	0.555	-1.611	0.874	0.066	-0.227	0.693	-1.842	1.486	-1.074	-0.753	-0.466	-0.174	0.165	-0.885	1.881	0.493	-0.516	-0.983	2.675	1.395	-0.558	-1.655	-0.925	-0.771	-3.67	3.876	-1.368	2.057	2.327	-0.508	2.684	5.922	-7.656	5.739	3.56	0.726	5.009	0.706	4.838	0.519	-4.022	-3.632	2.62	0.61	4.023	0.762	4.815	0.96	1.627	-1.216	0.35	1.196	0.075	-0.129	-4.149	-1.786	-1.879	1.937	0.637	0.535	0.272	-1.175	-0.181	1.282	-1.17	-0.052	-0.176	0.574	0.114	-0.506	0.314	0.607	-1.765	-0.207	-0.346	-0.225	-1.891	-0.213	-0.986	-1.275	-0.593	0.277	0.699	-0.355	-0.657	0.618	-0.407	0.241	-1.268	-0.414	-0.427	0.248	-0.066	0.118	0.24	-0.259	-0.588	-0.12	-0.7	0.304	0.872	-0.24	0.135	0.723	0.563	0.387	-0.58	-0.475	0.185	0.134	-0.37	-0.023	1.09	-1.005	-0.309	-0.976	0.75	0.073	0.201	-0.649	0.1	0.06	-0.283	-0.006	-0.869	-0.52	0.615	0.341	0.102	-0.285	0.167	-0.393	0.625	-0.436	0.089	-0.087	-0.173	0.469	-0.614	0.352	-0.393	-0.016	-0.042	-0.459	-0.371	0.197	-0.55	0.507	0.174	0.443	-0.066	0.6	0.018	0.37	-0.05	-0.134	0.048	0.363	0.149	0.452	0.124	0.564	-0.134	0.259	-0.566	0.841	0.289	0.617	0.394	0.165	0.126	0.115	-0.189	0.182	0.204	0.012	-0.722	-0.446	-0.114	-0.194	-0.338	-0.762	-0.116	0.376	-0.012	-0.705	-0.214	0.298	0.287	0.205	-0.012	0.15	0.48	0.123	-0.417	0.184	0.447	-0.197	-0.001	0.307	-0.32	0.543	0.263	0.537	-0.35	-0.428	0.205	0.635	0.181	0.038	-0.189	0.145	0.49	0.459	-0.066	0.224	0.133	-0.037	0.106	-0.064	-0.12
PITPNM2	PPI	1	20.072	-0.002	-1.795	-5.07	-0.213	3.112	0.701	-4.312	0.243	-2.205	1.816	0.926	0.224	0.121	1.958	-0.426	2.213	-1.275	-3.004	7.12	0.277	-1.312	2.904	3.773	-2.247	0.073	0.776	0.504	0.26	1.929	-1.198	2.343	-1.025	0.635	0.337	-0.008	0.596	-1.064	0.248	1.142	-0.126	0.353	0.358	-0.354	-0.058	-0.016	-0.832	0.107	-1.646	0.456	-0.294	0.556	-0.296	-0.12	-0.461	-1.161	0.373	-0.13	0.585	2.742	-0.997	-0.752	-1.269	0.542	-1.681	-0.474	2.201	0.485	-2.192	0.854	-0.802	-0.865	-2.112	-0.208	-0.249	-0.223	-1.25	-0.866	0.536	-0.615	-1.014	1.112	-0.379	-1.118	1.349	-0.653	-0.188	1.135	1.398	0.806	-0.451	1.102	-0.498	0.211	-1.901	-1.601	-1.855	0.311	0.949	-0.405	0.643	0.372	0.199	-0.325	-0.601	1.614	0.138	-1.42	1.236	0.587	-0.226	1.979	-0.119	-0.055	-1.146	-0.873	0.686	-1.178	0.689	-0.604	-0.303	1.766	0.137	1.262	0.151	-1.07	0.809	2.061	-0.7	0.955	0.841	0.141	0.569	-0.352	0.91	0.169	0.623	1.261	0.344	0.641	-0.283	0.283	-0.706	0.276	0.753	-0.052	1.386	-0.284	1.867	-1.544	0.323	-0.017	0.641	-0.134	2.163	-1.15	0.956	-0.14	0.991	0.425	-0.666	1.105	0.668	-0.069	-0.317	-0.446	0.614	0.154	0.392	0.867	-1.113	1.085	-0.408	-0.492	-1.002	-2.276	0.51	1.806	-1.722	-0.102	0.113	0.463	-0.206	-1.376	-0.188	-0.563	-0.568	0.181	-0.249	-0.808	-0.172	-0.522	-0.62	0.127	-1.063	0.547	-1.373	1.997	0.347	-0.608	-0.759	-0.395	-0.525	-0.718	1.279	0.284	0.082	-0.449	0.153	-1.265	-0.538	0.306	0.244	-0.415	-0.996	0.421	-0.377	0.415	0.353	-0.205	0.76	1.253	-0.44	-1.36	-1.16	1.303	0.858	0.206	-1.759	-0.495	-0.447	-0.85	0.562	-1.205	-0.953	0.004	-1.838	0.75	-1.033	1.257	-1.192	1.482	0.526	1.176	-0.004	-0.144	-1.386	0.58	-0.03	0.564	0.706	-0.459	-0.185	0.453	0.014	-0.636
MMP25	target	1	8.268	-0.87	0.148	-3.557	0.643	-0.149	0.103	-3.175	-1.69	-3.058	0.353	0.149	0.693	-0.516	-0.395	-0.092	-0.388	-0.012	0.206	-2.696	0.099	-0.597	-0.156	-0.429	-1.132	-0.103	0.138	0.454	-0.387	0.528	1.678	-0.195	2.065	-1.196	-1.121	-1.279	1.072	-1.601	-0.498	0.082	-0.263	-1.136	-2.25	1.19	-1.054	0.056	1.243	-0.273	0.263	0.355	0.739	0.611	0.277	1.092	0.204	-0.911	-0.24	0.354	-1.092	1.014	0.68	-0.391	0.346	-1.175	-0.056	-1.319	-0.42	0.407	-0.763	0.365	-1.64	0.063	-0.094	0.344	0.084	-0.006	0.767	0.124	0.93	0.399	-0.739	0.26	0.215	-1.23	0.117	-0.062	-1.477	0.111	-0.553	-0.085	0.629	-0.879	0.515	-0.076	-0.22	0.189	0.028	-0.653	0.564	-0.683	-0.671	-1.681	-0.079	0.836	0.376	0.482	0.156	0.586	0.022	-0.742	-0.481	0.002	0.491	-0.272	0.606	-0.862	-0.095	-0.452	0.445	0.224	0.351	0.167	0.676	-0.409	-0.804	0.715	1.022	0.815	-0.425	-0.189	0.622	-0.686	-0.686	0.357	0.345	0.291	-0.648	-0.718	0.147	0.681	0.039	1.088	0.149	-0.806	1.018	0.098	-0.243	0.927	-0.589	0.042	-0.032	0.864	1.16	-0.08	-0.143	-0.694	0.136	0.214	-0.478	0.173	-0.27	0.286	0.849	-0.046	0.227	-0.119	-0.259	-0.547	0.333	-1.154	0.053	-0.194	-0.11	-0.447	-0.5	-0.233	-0.344	-0.1	-0.06	-0.617	0.262	-0.292	0.798	0.423	0.76	-1.343	-0.388	0.705	0.681	0.137	-0.186	0.986	0.655	0.017	0.005	-0.68	0.609	-0.796	-0.018	0.213	0.699	0.225	0.313	-0.231	-0.554	-0.531	-0.476	0.456	0.705	0.741	-0.172	-0.054	0.19	0.43	-0.089	0.406	0.142	-1.188	-0.025	0.571	-0.185	0.092	-0.192	0.116	-0.664	-0.084	-0.106	-0.439	-0.573	0.938	0.252	0.758	0.282	0.422	0.221	0.891	0.054	-0.255	-0.462	-0.528	0.324	-0.153	0.396	0.015	0.647	-0.328	-0.115	-0.628	-0.476	-0.622	0.124	-0.306	0.787	0.038	-0.706	0.04
PLA2G4B	PPI	1	11.832	-1.725	-3.346	-2.503	-0.18	-1.065	-0.46	-0.319	-0.044	-0.913	0.531	-0.307	1.428	-2.369	-2.032	-0.828	1.164	-0.559	-0.648	-0.628	-1.307	0.867	0.899	-0.288	0.055	-0.631	1.89	1.055	-0.016	0.041	-0.449	-0.283	-0.855	1.592	-0.162	0.347	0.187	0.015	0.822	1.435	0.434	0.498	-0.123	-1.873	-0.117	1.308	0.378	0.02	-0.752	1.28	-1.117	-0.258	0.841	-0.374	-0.474	-0.659	0.868	1.452	0.778	0.807	-0.382	-1.3	-0.058	0.267	-1.172	-1.529	-0.574	0.307	0.354	-0.64	-0.815	0.672	1.303	0.646	0.128	0.259	0.069	0.631	-0.598	-0.453	-0.559	-0.308	1.321	1.021	-0.173	-0.488	-0.059	-1.431	-0.608	-0.696	0.277	-0.196	-0.017	0.406	-0.862	-0.474	-1.283	-1.114	-0.74	-0.354	-0.15	0.479	0.719	-0.119	0.679	0.199	0.541	-0.017	0.427	1.073	-0.373	-1.316	0.883	0.446	0.498	-0.72	0.02	-0.747	-0.191	0.071	-0.022	0.188	-0.279	-1.61	-0.561	-0.394	0.45	0.74	-1.24	0.648	2.044	-0.025	0.165	-0.494	-1.634	-1.072	0.591	-0.479	-0.605	-1.2	-1.073	-0.763	-0.206	0.474	1.639	-0.699	-0.792	-0.151	0.776	-1.311	-1.173	-0.041	-1.381	-1.755	-0.416	0.424	-0.629	1.048	0.781	0.683	-1.037	0.305	-0.505	-1.111	-0.191	-1.256	1.021	0.706	-0.036	2.791	1.333	0.55	-0.144	-0.504	-0.332	0.619	0.342	-0.904	0.76	-0.19	-0.9	0.121	0.276	0.653	0.98	0.512	-0.705	-1.714	0.683	-0.985	-1.383	-0.246	-0.181	0.113	-0.378	-1.033	1.055	-0.155	-1.573	-0.726	0.762	-0.614	-0.47	0.5	-1.211	-1.379	0.916	1.221	-0.226	-0.848	0	-1.773	0.335	-1.195	0.784	0.172	-0.089	-1.092	1.301	-0.93	-0.227	-0.362	-0.192	1.19	0.304	-0.687	-0.514	0.167	0.141	-1.411	-0.004	0.206	-1.017	0.961	-0.004	0.929	0.041	0.211	0.175	-0.013	0.752	0.562	1.288	-0.326	-1.247	-1.064	0.733	1.37	-0.7	0.974	-1.078	1.179	0.302	0.101	0.637	-0.383
EEFSEC	PPI	1	8.342	-0.691	-0.751	-0.464	0.357	-0.914	0.204	-0.306	0.868	-1.894	0.306	0.462	0.405	0.331	0.34	-0.32	-0.286	0.435	0.103	-0.352	0.084	-0.307	-0.411	-0.242	-1.032	1.289	0.349	-1.198	0.011	0.765	-0.608	-0.65	-0.61	-0.069	0.619	0.54	-0.066	-0.142	0.604	0.244	-0.046	-0.201	0.329	-0.647	-0.476	0.482	0.149	0.788	-0.493	-0.545	-0.391	0.019	0.156	-0.31	0.208	0.123	-0.251	0.562	0.608	-1.458	0.779	-0.457	-0.423	-0.981	0.026	-0.358	1.929	0.67	0.385	-0.563	0.654	-1.214	-0.129	-0.469	-0.418	0.279	1.566	0.208	-0.259	0.808	0.379	0.311	-0.131	-0.541	-0.309	-0.24	-0.643	-0.206	-0.061	0.555	-0.585	-0.934	-0.276	0.576	-0.332	0.504	0.241	0.036	-0.074	0.832	0.375	0.241	-0.376	-0.179	-0.042	-0.334	-0.204	0.394	0.128	0.326	0.382	0.399	-0.214	-0.333	0.149	0.561	0.465	-0.109	0.349	0.023	0.317	0.072	-0.406	0.392	-0.051	-0.299	-0.825	0.362	0.111	-1.244	0.515	1.456	-0.736	0.919	-0.902	-0.822	0.806	0.575	0.168	-0.666	0.77	-0.049	0.031	0.026	-0.368	-1.001	-0.152	0.016	-0.557	1.052	-0.204	0.285	0.378	0.524	-0.019	-0.76	-0.461	0.51	-0.209	0.418	-0.555	0.268	-0.548	-0.495	0.622	-0.367	0.393	-0.373	0.262	0.278	-0.032	-0.318	-0.326	1.468	-0.136	0.024	-0.321	-0.181	-0.881	-0.374	0.108	-0.422	0.1	0.175	-0.572	0.028	1.189	0.467	-0.307	0.715	0.057	-0.439	0.148	-0.407	-0.116	-0.578	-0.242	0.377	0.216	0.251	0.076	-0.177	-0.829	0.716	0.544	0.577	0.17	0.437	1.543	-0.641	0.455	0.846	-0.602	-0.385	0.568	-0.632	0.494	-0.128	-0.094	-0.398	-0.946	-0.534	0.507	0.487	-0.537	0.654	-0.929	-0.469	0.256	-0.243	-0.305	1.064	-1.122	0.246	-0.95	-0.178	-0.895	-0.02	-0.642	-0.62	-0.346	0.45	0.459	-0.082	0.362	-0.031	0.314	-0.153	0.182	-0.871	0.039	0.876	0.586	-0.719	-0.359	0.378
HEY1	PPI	1	5.326	0.935	-1.412	-0.754	0.326	0.065	-0.157	-0.781	-0.597	-0.634	1.159	-0.4	-0.539	-0.79	0.153	-0.905	0.177	-0.142	-0.124	-0.624	-0.498	0.18	-0.325	0.042	-1.169	-0.99	0.52	-0.406	0.107	0.638	-0.325	0.308	-0.295	-0.486	0.306	0.037	0.57	0.354	-0.549	-0.312	-0.061	0.418	0.256	0.016	0.728	-0.313	-0.392	-0.918	1.042	-0.547	0.156	0.648	-0.119	0.085	-0.068	0.243	-0.078	0.752	-0.513	-0.085	-0.248	0.275	0.173	-0.092	0.016	-0.595	0.245	1.192	-0.628	1.028	-0.825	-0.034	-0.193	-0.238	-0.045	-0.475	0.138	0.555	-0.707	0.338	0.11	0.506	-0.466	0.05	0.547	0.364	0.136	0.147	0.411	-1.224	-1.166	-0.073	-0.077	0.366	0.268	0.364	0.025	0.083	0.559	0.334	-0.417	-0.368	0.617	0.406	0.702	-0.148	0.085	0.534	0.341	-0.65	-0.525	0.027	-0.894	-0.234	0.384	0.9	0.392	-1.028	0.234	0.315	-0.445	-0.239	0.941	0.669	-0.318	0.643	1.151	0.05	-0.781	0.077	0.424	-0.264	-0.271	1.039	-0.731	-0.545	0.632	-0.68	-0.246	-0.195	-0.436	0.328	0.421	-0.288	-0.135	0.473	0.351	-0.117	0.35	0.682	0.894	0.452	0.718	-0.197	-0.463	-0.402	-0.182	0.649	0.332	-0.194	-0.551	-1.333	0.702	0.607	0.402	0.062	-0.333	0.637	0.627	-0.354	0.726	-0.05	-0.642	-0.414	0.114	0.793	0.771	-0.44	-0.592	0.052	0.383	0.13	0.121	0.677	-0.262	0.262	0.081	-0.994	-0.363	-0.452	-0.032	0.202	0.22	-0.027	-0.194	-0.116	0.346	0.545	-0.081	-0.148	-0.087	0.32	-0.035	0.431	0.572	0.235	0.382	0.177	0.231	-0.448	-0.397	0.536	0.287	0.061	0.028	-0.153	0.182	0.061	-0.687	-0.625	-0.203	0.157	0.145	0.308	-0.133	-0.239	0.206	-0.212	-0.305	0.364	-0.288	0.578	-0.429	-0.311	-0.02	0.245	0.371	0.053	0.372	0.602	-0.029	-0.337	0.044	0.729	-0.309	0.569	-0.545	-0.158	0.281	0.342	0.297	0.188	0.054	0.283	0.057	-0.041
SLC6A1	PPI	1	6.641	-0.685	-0.648	-0.812	-0.01	-0.831	-0.029	-1.878	2.559	-2.527	1.4	-0.016	0.404	0.701	0.699	1.055	-1.143	-0.325	-0.635	1.116	-0.213	-1.07	-0.702	-0.507	1.18	0.799	0.727	-0.33	-0.57	1.103	-0.909	-0.919	0.016	-0.642	-0.107	0.843	0.105	0.54	-0.615	-1.387	-0.023	-0.057	1.252	-0.537	0.379	-0.309	1.058	-0.269	0.263	-0.098	-0.332	0.305	-0.153	-1.087	-0.107	-0.055	-0.655	1.157	-0.427	0.018	0.213	0.189	-0.173	-0.622	1.033	0.978	0.415	0.685	0.31	-0.473	-0.026	0.376	-0.05	0.415	1.094	0.853	0.347	0.647	0.37	0.39	-0.026	-0.495	-0.802	-0.36	0.227	0.478	0.146	-0.092	0.563	-0.019	-0.297	0.074	-0.32	-0.265	0.361	-0.755	-0.319	-0.533	-0.149	-0.11	0.29	0.102	-0.037	0.225	-0.328	0.158	0.471	-0.129	1.152	-1.782	-0.684	0.399	-0.756	-0.16	-0.349	0.632	-0.54	0.314	1.107	0.025	0.693	-0.51	0.091	-0.898	0.18	-0.609	0.896	0.29	-0.417	-0.307	-0.693	0.566	-0.79	-0.875	0.598	0.762	0.2	-0.12	-0.359	-1.018	-0.244	0.603	-0.487	-0.416	-0.896	-0.061	0.113	0.058	-0.253	-0.372	0.416	0.41	-0.242	-0.172	-0.605	-0.092	-0.524	-0.295	-0.658	-0.102	-0.034	-0.431	0.224	-0.043	-0.942	0.669	-0.401	-0.236	0.11	0.434	-0.5	-0.128	0.544	0.083	0.107	-0.33	-0.322	0.344	-0.149	-0.406	-0.144	-0.139	-0.52	1.334	-0.886	0.602	0.297	0.559	0.407	-0.537	0.216	0.245	-0.105	-0.328	-0.66	0.005	1.015	0.331	-0.359	-0.881	0.366	1.251	-0.524	0.369	0.114	0.107	0.781	0.965	0.614	0.362	0.179	0.373	0.619	0.456	0.109	0.097	0.958	0.179	0.179	-0.483	0.673	1.183	-0.109	0.123	0.052	-0.259	0.678	-0.081	-0.11	-0.082	-0.111	0.122	0.802	-0.409	-0.932	-0.581	0.342	-0.946	-0.646	-0.133	-0.426	-0.732	0.293	0.335	-0.394	0.669	-0.084	-0.398	-0.388	-0.234	0.886	-0.843	0.226	0.135	0.341	1.438
OAZ1	PPI	1	3.763	-0.745	-0.167	-1.035	0.059	0.578	-0.231	0.107	-0.401	0.296	-0.198	-0.383	0.414	-0.498	1.271	0.481	-0.836	0.117	-0.244	0.474	0.066	-0.609	0.41	0.605	-0.485	-1.088	0.253	-0.043	0.311	-0.177	-0.099	-0.305	-0.466	-0.338	0.26	-0.16	0.148	0.262	-0.485	-0.119	0.074	0.587	0.262	0	-0.205	-0.322	0.102	0.594	0.607	0.162	0.129	0.022	-0.043	-0.518	0.532	0.288	-0.144	-0.215	0.283	-0.95	-0.077	1.263	0.412	0.143	0.139	0.859	0.247	-0.068	0.366	-0.338	0.611	-0.192	-0.216	-0.3	0.144	0.053	-0.264	-0.326	0.628	-0.965	0.424	0.442	-0.163	0.216	-0.848	-0.146	0.895	0.175	0.123	-0.179	-0.605	0.498	-0.324	-0.063	-0.42	-0.191	0.316	-0.352	1.084	0.17	-0.275	0.339	-0.216	-1.19	-0.02	-0.27	-0.223	-0.245	-0.22	0.207	-0.271	0.264	0.048	-0.005	0.315	0.747	0.442	-0.692	0.31	-0.78	0.054	0.444	0.238	0.075	-0.322	0.116	0.025	0.096	0.543	-0.017	0.046	-0.238	-0.062	-0.06	0.108	-0.081	-0.326	0.382	0.139	0.535	0.433	-0.519	0.07	0.327	0.071	-0.074	0.034	-0.142	0.017	-0.542	0.423	-0.573	0.145	-0.047	-0.138	-0.205	0.278	0.206	-0.046	-0.336	-0.197	-0.155	0.045	0.196	0.007	-0.485	0.119	0.014	0.28	0.402	-0.106	0.115	0.359	-0.307	0.04	-0.525	-0.422	0.088	0.103	-0.023	-0.059	-0.237	-0.166	-0.655	0.275	0.351	0.486	0.252	0.333	-0.278	0.181	-0.43	0.361	-0.38	-0.077	0.31	-0.251	-0.283	-0.32	0.135	-0.207	0.044	0.054	-0.196	0.023	-0.234	-0.223	-0.222	-0.042	-0.397	0.193	0.367	-0.295	-0.171	-0.002	-0.139	-0.052	0.847	0.402	0.293	0.219	-0.351	-0.244	0.278	0.422	-0.263	0.004	-0.333	0.155	-0.015	0.222	0.116	-0.222	-0.678	0.372	-0.067	-0.057	0.133	0.279	-0.073	-0.22	0.246	-0.155	0.049	-0.053	0.111	-0.079	0.34	0.114	0.27	0.247	0.188	0.416	-0.025	0.144	-0.297
UBE2O	PPI	1	20.279	-1.02	0.01	0.518	0.319	1.024	0.887	-1.229	-2.385	0.957	5.021	-1.311	0.598	-0.636	1.795	0.531	-0.653	1.582	-0.634	-0.756	0.5	3.064	-3.761	0.015	-3.052	1.928	-0.14	-1.564	1.188	0.003	0.734	0.77	1.285	0.772	-0.446	0.816	-1.589	-0.576	1.885	-0.537	0.156	1.332	0.202	2.075	1.52	-1.292	1.814	1.032	-4.254	-3.706	-2.244	-1.107	-1.217	1.46	1.907	-0.578	1.626	-0.527	0.831	-1.304	-0.307	-0.843	-1.026	-0.122	-0.143	0.891	-1.8	-0.1	-0.262	-0.296	-1.382	-0.499	2.105	-0.186	-0.571	-0.016	0.342	1.94	-1.127	0.567	1.419	1.24	-0.724	-2.264	-0.461	-0.884	-2.826	-1.544	-2.738	-0.684	-0.407	1.312	0.703	0.77	0.903	0.504	-1.059	0.266	1	0.504	0.297	-0.679	1.495	1.36	0.144	-0.909	0.818	-0.643	-0.607	0.595	0.358	1.641	1.452	0.708	-1.708	-0.503	-0.474	1.308	-0.763	-0.419	-0.132	-1.08	-1.018	-0.356	-1.257	-0.336	-0.027	1.814	-0.89	-1.425	1.822	1.723	0.424	1.31	1.818	0.166	-0.358	-1.625	-1.41	-0.05	2.011	0.048	0.904	-2.211	-0.396	-0.733	-0.386	-1.551	0.347	-1.344	1.62	0.979	-0.854	0.247	0.164	-1.419	-0.331	-0.252	-0.817	0.279	-1.358	-0.291	-0.881	-0.738	-0.5	0.908	-1.812	1.56	-0.888	0.009	-0.56	1.196	-0.093	0.416	-0.594	0.009	-0.907	-0.636	-0.336	0.232	1.601	1.771	-0.792	-1.093	0.274	0.226	-1.22	-0.477	-0.052	0.164	-0.787	0.809	-2.01	-1.388	-0.436	-0.675	0.149	0.952	-1.026	1.29	0.993	-1.022	0.373	0.706	3.014	0.987	-0.378	0.594	0.735	-0.948	-0.594	-2.244	0.909	-2.154	0.042	-1.368	0.249	-0.6	0.684	2.03	1.373	1.394	1.501	-1.253	-0.754	-0.192	-0.722	0.45	-0.45	0.363	0.493	-0.709	-0.583	0.624	-1.68	0.264	-0.038	0.116	0.883	-0.579	0.24	1.742	1.267	1.345	-0.255	1.363	-0.99	0.453	-0.623	-0.07	-1.414	-1.082	-0.211	0.289	-1.807	-0.096
MAMLD1	PPI	1	18.328	4.544	-0.877	-6.048	0.974	1.907	-1.243	-8.218	-8.218	2.813	-1.797	2.01	-4.593	5.657	-11.203	-1.096	-3.058	1.578	2.324	1.725	-8.092	-2.065	-2.913	-1.195	3.285	-2.163	1.076	1.113	-1.514	-0.692	0.559	-0.427	-1.701	1.142	-1.39	-0.086	0.744	-0.096	-1.122	0.415	-0.602	-0.597	-0.365	-0.543	1.148	1.303	-0.908	-2.009	0.324	0.703	-0.239	0.122	0.88	-0.601	-0.292	0.03	0.319	0.137	-0.18	-0.601	-0.771	1.119	0.463	0.487	-1.498	-2.081	0.252	-0.215	1.608	-0.376	2.269	1.001	-0.645	-0.25	-0.538	-0.034	-0.353	-0.501	-0.053	0.787	-0.104	1.2	0.275	-0.79	1.761	0.352	0.357	0.307	0.114	1.027	-0.057	-0.245	0.486	-1.864	-0.042	-0.44	0.988	0.257	0.322	-0.877	-0.363	-0.498	-0.479	2.201	0.556	-0.699	-0.755	-2.506	0.463	-0.3	0.477	2.148	-0.473	0.575	-1.329	1.633	-1.19	0.908	-1.695	0.778	0.813	1.448	-2.394	1.135	0.456	-1.076	-0.575	-0.535	0.222	-1.563	0.681	0.816	-0.07	-0.769	0.578	0.294	0.329	0.614	1.456	-1.289	-1.179	0.341	0.042	1.304	-1.58	-0.114	0.16	-0.021	1.824	-0.634	0.966	-0.601	-0.235	-0.082	0.698	-0.275	-0.615	-1.499	-1.404	-0.749	-1.212	0.97	-0.157	-0.217	-0.821	-1.181	-0.894	1.296	-1.016	0.676	0.674	-0.559	-0.358	0.053	-0.332	-0.204	0.226	-0.013	0.244	1.553	1.132	0.333	0.354	-1.359	-1.57	-0.524	-1.112	-0.876	0.797	-0.56	0.163	0.902	0.871	-1.08	-1.11	-0.88	-1.776	-0.516	0.398	0.846	0.553	-0.056	-0.765	-0.124	1.907	0.846	1.486	0.559	-1.453	-0.808	0.529	-0.395	0.909	-0.39	0.5	-0.717	1.629	-0.001	-0.286	0.41	-0.054	0.011	0.703	0.171	-0.18	-1.113	-0.114	2.382	0.426	1.012	0.851	-0.078	1.173	0.709	0.454	-0.92	1.673	0.2	0.536	0.473	-0.829	-1.102	-0.771	-0.803	-0.221	0.589	1.048	0.777	0.865	-0.409	-0.769	-0.785	-0.964	-0.65	0.825	-1.27
ANXA5	target	1	4.916	-0.852	-1.495	-0.154	0.316	-0.906	0.149	0.91	0.886	-0.311	-0.298	-0.094	0.07	-0.393	0.651	0.295	-0.014	-0.054	-0.339	-0.259	-0.359	-1.29	0.602	-0.451	0.506	0.778	-1.211	0.577	-0.008	-0.361	0.405	0.364	0.759	-0.732	-0.359	-0.595	-0.052	-0.969	0.054	-0.067	-0.158	0.149	-1.058	-0.236	0.393	-0.547	0.098	0.978	0.396	-0.999	0.289	0.471	0.21	0.234	0.636	0.927	-0.817	-0.338	-0.492	0.621	0.179	0.204	0.457	-0.843	0.252	0.851	0.196	-0.481	0.301	0.514	-0.555	0.19	-0.266	0.116	-0.104	-0.237	0.443	0.679	-0.528	-0.151	-0.857	-0.107	0.447	-0.371	0.035	0.179	-0.222	-0.081	-0.114	0.138	0.29	-0.139	0.223	1.061	-0.242	0.502	0.009	0.071	-0.116	-0.574	0.326	-0.057	-0.053	0.056	-0.077	-0.535	-0.05	0.331	-0.664	-0.123	0.123	-0.223	-0.394	0.14	-0.212	-0.256	-0.252	0.026	-0.144	0.108	0.465	-0.497	-0.437	0.26	0.052	0.29	-0.85	-0.132	-0.421	-0.254	-0.264	0.069	-0.056	0.095	-0.432	0.402	0.164	0.293	0.258	0.13	0.156	0.22	0.43	-0.656	-0.05	-0.228	-0.487	-1.322	0.085	-0.155	0.435	0.133	0.027	-0.229	-0.348	-0.313	-0.163	0.209	-0.097	-0.152	0.528	0.004	0.106	-0.337	-0.222	-0.029	-0.151	-0.64	-0.099	-0.434	-0.085	-0.024	0.159	-0.008	-0.195	-0.066	0.252	-0.693	-0.254	-0.793	-0.311	0.681	0.593	-0.378	0.132	0.28	-0.311	0.457	0.565	0.353	0.797	-0.493	-0.28	0.03	0.645	-0.557	-0.255	0.398	0.19	0.577	0.497	-0.467	0.836	0.244	0.279	-0.522	-0.835	0.189	0.319	-0.301	0.224	0.248	0.521	0.702	-0.143	0.54	-0.01	-0.155	0.152	0.362	0.464	-0.004	-0.908	-0.044	-0.387	0.315	-0.376	0.614	-0.651	-0.298	0.437	-0.353	-0.101	-1.023	-0.059	-0.354	-0.067	-0.248	0.156	0.291	0.441	0.437	0.451	0.304	0.466	-0.149	-0.479	-0.068	0.638	-0.416	-0.451	0.927	-0.62	-0.101	0.322	-0.877
POLR2I	PPI	1	1.062	-0.284	-0.157	-0.074	-0.105	-0.188	0.122	0.004	0.241	-0.208	0.15	0.032	-0.146	0.059	0.222	0.06	-0.039	0.181	0.353	0.16	0.049	0.355	0.104	-0.214	0.076	0.025	-0.2	-0.079	-0.023	0.309	0.023	-0.18	0.206	0.264	-0.118	0.089	0.028	-0.166	0.113	0.297	0.124	0.03	0.071	-0.034	0.027	0.35	0.125	-0.002	0.152	-0.06	-0.04	-0.112	0.054	0.066	-0.15	-0.209	-0.183	-0.199	-0.098	0.055	0.075	0.02	-0.014	0.135	0.107	-0.033	0.143	-0.002	-0.142	0.101	0.165	0.164	0.012	-0.181	0.114	0.075	0.053	0.413	0.055	0.156	-0.146	-0.15	0.091	-0.077	0.151	-0.019	0.165	0.031	-0.073	0.017	0.006	-0.179	0.04	-0.093	0.01	0.017	-0.125	-0.056	-0.047	0.062	0.19	0.011	0.043	-0.12	0.056	-0.046	0.004	-0.144	-0.129	-0.208	0.003	0.125	-0.141	-0.017	-0.078	0.031	0.007	0.052	0.068	-0.098	0.131	0.052	0.185	-0.134	-0.091	0.12	0.127	-0.036	0.11	-0.183	0.138	-0.02	0.329	-0.131	-0.036	-0.071	0.075	-0.198	-0.022	0.169	-0.184	0.146	-0.155	0.063	-0.043	-0.032	0.084	0.126	-0.313	-0.144	0.039	-0.14	0.016	-0.11	0.099	0.007	0.043	0.114	-0.05	0.022	-0.193	0.04	0.112	0.022	0.1	-0.257	0.085	0.028	-0.027	0.181	0.308	-0.082	0.204	0.55	-0.057	-0.062	-0.013	0	0.057	-0.227	0.05	-0.337	0.011	-0.139	0.149	-0.011	0.285	-0.073	0.161	0.178	0.098	-0.11	-0.01	-0.173	0.032	-0.103	0.159	-0.035	-0.071	0.08	-0.252	-0.039	-0.005	-0.038	0.11	-0.199	-0.188	-0.079	-0.038	-0.228	0.292	0.094	-0.39	-0.323	0.091	0.071	-0.104	-0.026	-0.148	-0.124	0.023	-0.122	0.043	0.017	-0.124	-0.093	0.114	0.294	0.044	0.069	-0.025	0.224	-0.051	0.055	-0.049	0.097	0.215	0.147	0.014	-0.131	-0.168	0.035	-0.114	0.049	0.136	0.055	-0.008	-0.062	0.002	-0.083	-0.218	-0.122	-0.015	0.018	-0.14	0.123
MZT2B	PPI	1	3.132	-0.109	0.309	-1.526	0.116	-0.229	-0.104	-0.764	-0.597	-0.501	-0.192	-0.212	0.78	-0.622	-0.136	-0.665	0.483	0.085	-0.896	0.776	0.423	-0.317	-0.218	-0.249	-0.567	0.236	-0.246	-0.752	0.146	0.688	-0.576	-0.157	0.059	0.004	0.158	-0.159	-0.644	0.722	-0.338	-0.551	0.169	-0.636	0.488	-0.308	0.662	-0.504	0.02	0.276	0.209	-0.044	-0.12	-0.705	0.163	-0.008	0.48	-0.296	0.033	-0.115	-0.421	-0.063	-0.432	1.025	-0.021	0.645	-0.085	0.236	0.472	-0.005	0.2	0.025	-0.313	-0.528	-0.141	-0.297	-0.013	-0.509	0.013	-0.476	-0.175	-0.41	-0.254	0.296	0.116	0.488	-0.333	0.019	0.439	-0.538	0.436	-0.179	-0.511	0.016	-0.64	0.99	0.008	-0.259	0.365	0.667	-0.602	0.246	-0.596	1.185	-0.403	-0.106	-0.145	0.049	0.175	0.122	-0.051	0.75	-0.298	0.62	-0.167	-0.095	-0.379	-0.23	0.638	0.317	0.412	0.591	-0.159	-0.169	0.119	0.281	-0.439	-0.142	0.699	-0.535	0.17	0.056	0.175	-0.273	0.455	0.308	0.167	-0.124	0.412	-0.18	-0.021	0.12	0.567	0.402	-0.373	-0.678	0.746	-0.361	0.948	0.516	-0.452	0.478	-0.16	-0.069	0.01	0.435	-0.227	-0.141	0.319	0.005	0.16	0.095	0.161	-0.218	-0.053	0.46	0.273	0.57	0.466	-0.089	0.032	0.37	0.018	0.004	-0.165	-0.065	0.11	-0.149	0.137	0.49	0.231	-0.603	0.042	0.396	-0.346	0.222	0.194	-0.199	-0.406	0.054	-0.152	0.382	-0.038	0.211	-0.541	0.009	0.426	-0.039	0.46	0.067	0.033	0.098	-0.14	0.116	0.078	-0.273	-0.481	0.665	-0.001	0.96	0.251	0.106	0.297	0.096	0.009	0.041	0.352	-0.033	0.35	0.479	-0.08	0.004	-0.52	-0.093	0.215	-0.368	0.35	-0.346	0.023	-0.365	-0.176	0.035	-0.25	-0.35	0.042	0.195	0.197	-0.026	-0.053	0.066	-0.279	-0.063	0.386	-0.313	-0.311	0.065	-0.53	-0.274	0.052	-0.004	0.234	-0.482	-0.057	-0.277	-0.238	-0.204	0.008	-0.601
GRK5	target	1	7.848	-2.114	-1.3	0.269	0.539	-0.934	0.492	1.334	0.138	-0.245	0.169	0.239	-0.531	0.749	0.759	1.529	-0.121	-0.926	-0.12	1.488	0.294	-0.088	0.583	0.09	-0.766	1.205	-0.144	-0.353	-0.702	1.49	-0.181	-0.045	-0.963	-0.159	0.341	0.123	-0.195	-0.289	0.703	0.201	0.714	0.687	-0.761	-0.223	-0.893	1.304	0.597	-0.816	-0.207	-0.036	-0.406	-0.118	0.343	0.352	-0.683	-0.617	0.333	-0.466	-0.707	0.34	-0.559	-1.337	0.472	0.183	-0.126	-0.014	-0.751	-0.173	-0.436	-0.291	-0.032	0.015	0.64	0.424	-0.616	-0.742	0.1	-0.305	0.311	-0.367	1.522	0.719	0.362	-0.453	0.023	1.404	-1.09	-0.254	-0.013	-0.111	-0.769	0.614	-0.691	0.944	-0.212	0.03	0.509	-0.407	-0.749	-0.18	-0.854	-0.069	-0.079	-0.11	-0.218	0.706	-0.962	-0.402	0.16	0.018	0.695	0.388	-0.005	0.118	0.6	-0.157	-0.951	1.28	-0.178	1.445	-0.97	0.735	-0.926	0.571	-0.576	-0.081	0.906	-0.462	0.555	-0.703	-0.397	-0.28	0.177	0.568	0.436	-0.19	-0.036	-0.792	0.165	-0.62	-0.019	-0.01	-0.068	0.319	-0.451	-0.787	-0.267	0.236	-1.275	-0.268	0.142	-1.03	0.527	0.53	0.171	0.484	0.664	0.09	0.08	0.764	-0.518	0.193	-0.076	-0.558	-0.672	0.267	0.02	-0.002	-0.033	-0.854	-0.171	0.474	0.339	0.79	0.915	-0.635	-0.201	0.707	0.722	-0.444	-0.402	-0.014	0.429	-0.481	0.409	-0.972	-0.409	0.447	0.597	1.826	0.165	0.105	0.462	-0.494	-0.026	0.395	-0.043	0.822	0.074	0.5	0.295	-0.432	-0.316	0.015	0.673	-0.327	-0.051	0.429	-1.771	-0.096	-0.594	-0.262	-0.266	-0.15	-0.379	0.266	-0.603	-0.232	-0.138	0.701	0.068	-0.532	0.208	0.212	0.81	1.367	0.158	0.106	-0.277	-0.445	0.397	0.595	-0.794	0.015	-0.142	0.369	0.16	-0.086	0.229	-0.065	0.277	-1.398	0.018	-0.751	0.058	-0.541	-0.007	-0.519	-0.415	-0.676	0.424	0.925	-0.271	0.151	0.489	0.067
FAM86A	PPI	1	4.974	-1.217	-1.427	-0.236	-0.473	-0.397	-0.083	-0.135	0.691	-1.023	1.35	0.604	0.85	-1.41	-1.07	-0.24	0.317	-0.206	-0.568	-0.495	0.132	-0.597	0.63	-0.021	-0.469	0.338	0.035	0.668	0.424	0.008	-0.034	0.465	-0.039	-0.003	0.542	-0.252	-0.169	-0.095	0.115	0.585	0.266	0.412	-0.193	-0.529	0.419	-0.51	0.092	-0.092	-0.164	0.061	0.107	0.335	-0.256	-0.239	-0.399	-0.15	-0.246	-0.678	0.383	0.068	0.273	0.171	-0.068	0.404	0.285	0.261	0.158	0.494	-0.477	-0.182	0.163	-0.608	0.54	0.366	0.704	-0.425	-0.133	-0.593	-0.373	0.155	0.382	-0.064	0.042	0.685	0.498	-0.1	0.787	0.465	0.258	0.076	-0.146	-0.947	-0.99	0.471	-0.519	-0.413	0.458	0.169	-0.174	-0.153	0.304	0.001	-0.09	-0.759	0.436	0.395	0.464	0.564	0.233	-0.036	-0.14	0.162	0.037	1.113	0.199	-0.126	-0.84	-0.321	-0.192	-0.267	-0.011	-0.282	0.528	-0.127	0.673	0.378	0.476	0.2	-0.42	0.111	-0.223	0.192	-0.741	-0.497	-0.264	0.267	-0.078	-0.139	-0.415	0.678	0.25	-0.969	0.755	-0.028	-0.169	0.541	-0.496	0.226	-0.716	-0.106	0.344	-0.441	0.408	-0.478	-0.655	-0.135	0.187	-0.216	0.073	-0.637	0.155	-0.198	-0.192	-0.24	-0.63	-0.643	0.11	0.369	-0.575	-0.06	0.067	-0.265	-0.178	-0.128	-0.287	0.203	0.21	-0.062	-0.371	0.782	0.51	-0.144	-0.79	-0.063	0.921	-0.199	0.544	-0.459	0.067	1.185	0.685	-0.581	-0.799	0.561	0.212	-0.006	0.969	0.051	-0.333	0.103	-0.001	-0.191	-0.002	-0.464	-0.43	0.034	0.744	-0.205	0.436	-0.586	0.404	-0.408	-0.404	0.314	0.26	-0.387	-0.31	0.024	-0.509	0.217	0.091	0.298	0.395	0.173	-0.079	-0.131	-0.08	0.224	-0.189	0.005	0.631	0.093	-0.409	0.324	-0.934	-0.447	-0.32	-0.562	0.386	0.162	-0.757	0.164	-0.104	0.007	0.306	0.451	-0.149	0.157	-0.99	-0.047	-0.07	0.35	0.046	0.028	-0.636	-0.135
FRS2	PPI	1	7.403	1.327	-1.303	0.04	-0.265	0.212	0.674	0.06	-0.167	0.187	0.255	-0.4	0.077	-0.046	0.121	1.035	0.399	0.314	1.65	0.036	0.332	0.468	0.594	-0.89	-1.606	0.788	1.03	-0.329	0.612	0.861	0.532	0.185	0.807	1.02	-1.071	0.718	0.258	0.06	-0.025	0.672	-0.49	0.177	-0.2	0.242	-0.267	0.017	0.152	0.006	0.091	0.529	0.738	0.522	-0.495	0.778	-0.148	0.963	-0.575	-0.23	-0.814	0.658	-1.143	1.049	0.291	0.969	-0.724	-1.052	-0.597	-0.096	0.571	-1.072	1.048	0.658	-0.621	0.23	0.182	1.162	0.388	0.598	0.945	0.008	-0.153	-0.56	-0.616	1.092	0.642	0.837	0.068	1	0.221	-0.547	-0.566	0.185	-0.247	-0.095	0.229	0.888	-0.303	-0.729	-0.612	0.935	-0.045	-0.305	0.026	-0.671	-0.837	0.705	1.028	-0.608	0.008	-0.097	-0.422	0.019	0.441	-0.024	-0.464	0.546	-0.4	0.056	0	0.62	-0.298	-0.067	0.964	0.066	0.599	0.741	0.513	0.802	0.32	0.076	0.289	0.14	0.635	0.291	0.769	0.337	-0.233	-0.201	0.161	-0.239	0.004	-0.179	-0.081	1.22	-0.66	-0.446	0.413	0.442	0.964	-0.379	0.736	-0.343	-0.515	-0.01	0.027	1.61	0.233	-0.781	-0.508	-0.048	-0.799	-0.065	0.29	-0.039	0.281	-1.024	-0.523	-0.167	0.241	0.563	0.731	0.212	0.5	0.395	-0.315	-0.708	-0.836	-0.192	-1.09	0.247	0.193	-0.005	-0.162	0.11	-0.284	0.273	0.379	0.13	-0.276	0.325	0.013	0.448	-0.264	0.205	0.516	0.246	-0.316	-0.185	-0.07	0.877	0.246	-0.159	0.266	-0.326	0.116	-0.718	0.352	-1.216	0.094	0.398	0.423	0.134	0.168	0.198	0.37	-0.506	0.147	-1.177	-0.6	0.577	0.108	-0.348	-0.44	-1.177	-0.693	-1.136	-0.504	-1.48	0.63	0.027	0.094	-0.06	-0.044	0.391	0.463	0.042	-0.185	-0.018	-0.269	0.024	0.44	0.092	0.038	0.295	-0.147	-0.323	-0.392	-0.505	-0.346	0.3	-0.562	0.182	-0.8	-0.219	-0.408	0.401
UBL4A	PPI	1	2.913	-0.955	-0.682	0.222	0.021	-0.564	-0.257	0.263	-0.206	0.01	-0.297	-0.081	0.146	-0.012	-0.61	-0.539	0.102	0.03	-0.008	-0.479	0.566	-0.138	0.335	0.247	0.291	0.029	-0.332	0.294	0.12	-0.16	-0.304	0.464	-0.315	0.426	0.355	0.162	0.276	0.56	0.588	0.008	0.088	-0.088	-0.063	0.167	0.203	-0.261	0.154	-0.362	0.049	0.333	-0.067	-0.1	-0.106	0.175	0.799	0.274	0.154	-0.391	0.44	-0.27	0.019	-0.037	-0.474	0.115	-0.121	-0.26	-0.14	-0.41	-0.332	-0.065	-0.805	0.703	0.167	0.2	0.151	0.158	-0.414	-0.491	-0.272	-0.149	-0.323	-0.046	-0.366	-0.302	-0.052	0.489	-0.26	-0.311	-0.028	-0.206	0.512	-0.129	-0.584	-0.242	-0.062	0.192	0.022	-0.007	-0.024	0.403	-0.442	-0.136	-0.315	0.174	-0.507	0.155	0.241	0.525	-0.23	-0.79	-0.093	-0.239	0.05	0.036	-0.161	0.399	-0.059	0.032	-0.216	0.079	0.042	0.586	0.554	-0.235	0.067	0.098	-0.025	-0.722	0.008	-0.046	-0.347	0.307	-0.164	-0.031	0.081	0.062	0.217	-0.39	-0.381	-0.1	0.024	-0.151	0.014	-0.402	-0.006	-0.328	0.079	0.114	-0.102	0.252	-0.184	-0.289	0.197	0.495	0.259	-0.065	-0.035	0.2	0.276	-0.266	-0.483	0.079	0.057	-0.014	-0.107	-0.19	0.521	0.186	0.656	-0.12	-0.213	0.204	-0.339	-0.329	0.074	-0.041	0.225	0.566	-0.021	-0.049	-0.031	0.123	0.305	-0.287	-0.144	-0.127	-0.124	-0.089	-0.297	0.197	0.157	-0.319	0.202	0.425	0.211	-0.246	-0.065	-0.026	0.146	0.242	-0.345	-0.288	-0.008	-0.266	0.106	-0.169	0.562	0.243	0.536	0.051	-0.262	-0.067	-0.191	-0.105	-0.084	-0.137	0.096	-0.214	-0.672	-0.376	0.16	-0.42	0.281	0.337	0.128	0.524	0.021	0.167	0.147	0.025	0.082	-0.114	0.27	-0.056	0.145	0.272	-0.087	0.01	0.128	0.029	-0.071	0.055	-0.714	0.099	-0.451	-0.123	-0.188	0.304	-0.257	-0.307	0.361	-0.432	-0.342	-0.388	0.049	-0.073
NDUFA3	PPI	1	1.11	-0.235	0.109	-0.044	0.046	-0.186	0.245	-0.469	-0.083	-0.431	0.143	-0.006	-0.066	0.193	0.026	0.12	0.028	0.023	0.031	-0.271	-0.111	-0.078	-0.125	0.2	-0.255	0.059	0.167	-0.372	-0.053	0.03	-0.059	-0.06	-0.065	-0.108	-0.207	0.052	0.058	-0.033	-0.19	0.149	0.209	-0.005	0.133	-0.254	-0.034	0.034	-0.225	-0.233	-0.106	0.385	-0.204	0.028	0.235	-0.169	-0.093	-0.18	-0.047	0.416	-0.193	-0.184	-0.017	0.175	-0.321	0.111	-0.023	-0.312	0.172	-0.018	-0.176	-0.5	0.005	0.131	-0.108	0.071	-0.032	0.241	-0.306	0.059	-0.098	0.043	-0.224	-0.148	-0.108	0.193	0.211	0.025	-0.075	0.217	-0.049	0.204	-0.025	-0.064	-0.02	0.035	-0.164	0.173	-0.028	0.226	0.142	-0.038	0.141	0.069	0.015	0.201	0.117	0.219	-0.153	0.017	-0.022	-0.133	-0.102	-0.083	0.096	0.108	-0.247	0.054	0.186	-0.111	-0.141	0.018	0.038	-0.123	0.224	0.004	-0.415	-0.002	0.115	0.155	-0.244	0.05	-0.389	-0.187	0.061	-0.037	0.312	-0.296	-0.037	0.102	-0.099	0.15	-0.067	-0.466	0.05	0.374	-0.17	0.119	-0.131	0.196	0.019	0.27	-0.264	0.205	-0.068	-0.105	-0.118	-0.094	0.049	-0.19	-0.084	-0.195	-0.002	0.033	0.061	0.025	0.024	0.259	-0.003	-0.021	0.128	-0.163	0.321	0.118	-0.06	0.023	-0.362	-0.066	0.021	0.246	-0.023	-0.038	0.296	0.09	-0.087	0.01	-0.266	0.096	-0.258	-0.049	0.274	-0.099	-0.13	-0.04	-0.009	0.256	-0.061	0.102	0.028	-0.069	-0.222	0.11	0.465	0.132	-0.124	-0.052	0.079	-0.197	-0.055	0.049	0.117	-0.009	-0.143	0.138	0.253	-0.118	-0.01	-0.067	0.016	-0.051	0.142	0.034	0.065	-0.112	0.266	-0.147	-0.182	0.379	-0.388	-0.159	-0.005	-0.098	0.029	-0.05	-0.088	0.02	0.24	-0.039	0.124	0.029	0.05	-0.102	-0.02	-0.007	-0.001	-0.06	0.171	-0.074	-0.124	0.05	0.005	0.145	-0.059	-0.004	0.143	-0.101	0.122	-0.063
ADORA2B	target	1	3.937	-0.775	-1.179	-0.319	0.072	-0.814	-0.363	-1.166	1.493	-2.133	0.512	0.184	0.169	-0.238	-0.126	0.478	-0.198	-0.343	-0.132	-0.395	-0.497	-1.389	-0.645	-0.514	0.93	0.138	0.172	-0.069	-0.103	-0.068	-0.78	-0.003	0.528	-0.153	0.201	0.422	-0.44	-0.016	-0.686	-0.445	0.232	0.331	1.562	-0.483	0.182	-0.145	0.345	-0.21	-0.51	0.901	0.628	0.236	0.846	-0.541	-0.009	0.31	-0.229	0.241	0.057	-0.174	-0.622	-0.488	-0.655	1.193	0.606	0.116	0.282	-0.2	0.013	-0.255	0.361	0.62	0.036	-0.191	-0.1	0.12	0.114	-0.07	-0.379	-0.017	0.211	-0.306	0.168	-0.206	0.232	-0.955	-0.147	-0.007	-0.053	0.434	0.481	-0.393	-0.54	-0.462	-0.146	-0.643	-0.089	0.033	0.063	-0.253	0.302	-0.138	0.38	-0.084	-0.017	0.832	0.336	-0.383	0.269	0.092	-0.226	0.404	-0.162	-0.429	0.413	0.767	0.007	0.121	-0.177	0.117	-0.053	-0.01	0.212	-0.988	0.422	0.496	0.349	-0.21	-0.56	-0.205	0.091	0.211	0.313	-0.387	0.502	-0.151	-0.19	-0.194	0.508	-0.283	-0.115	0.274	0.136	0.303	0.182	-0.013	-0.293	0.227	-0.631	-0.485	-0.58	-0.151	-0.333	0.485	-0.177	-0.108	-0.241	-0.671	0.313	0.653	0.281	0.265	-0.163	0.065	0.055	0.339	0.075	-0.246	1.009	0.064	-0.306	0.193	0.364	-0.172	0.145	0.048	-0.65	0.121	-0.195	-0.088	0.236	0.408	0.271	0.02	-0.217	-0.415	0.091	-0.262	0.09	0.121	-0.341	-0.298	0.921	0.206	0.175	0.285	0.098	0.167	0.256	0.27	-0.001	0.153	-0.04	0.547	-0.457	-0.66	-0.098	-0.169	0.142	0.121	-0.225	0.028	-0.379	0.114	0.368	0.068	-0.292	0.01	0.228	-0.122	0.355	0.135	0.132	-0.099	0.18	0.1	-0.235	0.351	0.282	0.025	0.304	0.595	0.165	0.074	-0.022	-0.76	0.043	0.133	-0.267	-0.035	-0.113	0.019	-0.015	0.186	0.085	-0.046	-0.26	0.523	-0.474	-0.357	0.292	0.284	0.202	0.377	-0.044	0.195
CLDN16	PPI	1	3.601	-0.379	-0.547	-0.419	0.281	-0.79	-0.03	-1.007	1.382	-1.66	0.319	-0.19	0.651	-0.317	0.312	0.133	-0.273	0.137	-0.079	-0.25	-0.396	-0.962	0.145	-0.326	0.45	0.334	-0.501	-0.193	0.012	0.211	0.185	-0.074	0.364	-0.743	0.152	0.01	-0.199	-0.409	-0.019	-0.635	0.335	0.144	0.191	-0.336	-0.137	0.01	-0.343	0.022	-0.059	-0.094	0.286	-0.005	0.401	0.27	-0.304	0.414	-0.68	-0.463	-0.025	0.39	-0.458	-0.64	0.811	0.131	0.293	0.281	0.282	0.113	0.106	0.13	0.104	0.224	0.209	-0.271	0.176	0.494	-0.104	0.327	-0.05	-0.033	-0.012	-0.483	0.241	0.123	-0.485	-0.131	0.082	-0.62	-0.415	0.311	0.431	-0.804	-0.225	-0.505	0.352	0.449	-0.069	0.124	-0.354	-0.066	-0.326	0.037	0.023	-0.389	-0.084	-0.066	0.026	-0.082	0.083	-0.391	-0.331	0.097	0.172	0.787	-0.112	-0.309	-0.206	0.245	0.769	-0.482	-0.126	-0.662	0.218	0.099	-0.187	-0.189	0.067	-0.003	0.592	-0.732	-0.074	0.404	0.376	-0.164	-0.199	0.355	0.059	0.438	0.16	-0.58	-0.191	-0.297	-0.087	-0.407	0.288	0.681	-0.512	0.364	-0.246	-0.381	0.226	0.301	0.206	-0.035	0.264	-0.134	-0.372	-0.614	-0.067	0.137	0.068	-0.558	-0.033	0.38	-0.378	0.236	-0.085	0.382	0.109	-0.186	0.662	-0.546	0.512	0.487	-0.456	0.127	0.596	0.304	0.137	-0.056	-0.403	-0.484	0.11	0.364	-0.264	0.116	0.735	0.062	0.066	0.034	0.396	-0.32	0.054	0.139	0.356	0.192	0.465	0.071	0.258	0.149	-0.029	-0.476	0.7	0.176	-0.044	-0.191	-0.063	-0.451	0.145	-0.303	0.36	-0.114	0.386	0.179	0.385	0.202	-0.094	0.181	0.063	0.217	0.255	-0.153	-0.017	-0.165	0.117	-0.138	0.332	0.125	-0.315	-0.199	-0.353	0.367	-0.093	-0.618	0.579	-0.477	-0.13	-0.165	0.115	0.438	-0.489	-0.315	0.147	-0.223	0.194	0.162	0.07	-0.179	0.046	0.049	-0.192	0.086	0.069	0.127	-0.272	-0.232
PDLIM5	PPI	1	9.214	1.013	-0.827	0.138	1.407	0.292	0.016	-1.464	0.514	-0.501	0.075	0.3	-0.396	0.213	0.681	-0.63	1.095	-0.192	0.019	0.76	-0.542	1.26	-2.496	-1.348	0.043	0.031	1.06	-0.68	-0.737	-1.117	-1.022	-0.382	-0.016	0.905	0.852	-0.597	-0.963	-0.07	-0.426	-0.302	-0.314	0.768	0.591	-0.314	-0.413	0.568	-0.392	-0.29	0.469	0.077	0.916	0.76	-0.135	0.137	1.071	0.468	0.268	-0.012	-0.447	-0.061	0.217	-0.349	-0.225	-0.522	0.33	-0.47	-0.909	-0.516	-0.354	0.036	-0.055	0.066	0.566	-0.507	-0.64	-0.953	0.73	0.437	-0.542	0.805	0.004	0.415	-0.52	-0.081	-0.615	0.161	-0.917	-0.263	0.542	1.024	0.361	0.533	-0.201	-0.179	0.429	-0.204	-0.548	0.379	-0.421	-0.24	0.314	0.132	0.442	-0.201	-0.403	-0.464	-0.771	1.114	0.384	0.723	0.167	0.7	-0.586	-0.944	0.096	0.654	0.71	0.233	-0.515	0.859	-1.122	0.27	-1.212	0.512	0.211	-1.082	-0.067	0.317	-0.586	0.047	-0.474	-0.039	0.067	0.398	0.06	0.028	0.119	-0.886	0.083	-1.045	0.153	-0.435	-0.947	-0.455	-0.051	-0.026	-0.415	0.187	0.132	0.093	-0.986	0.278	1.036	0.132	-0.429	-0.049	-0.165	-0.088	-0.271	-0.005	0.806	-0.579	-0.242	-0.45	-0.425	0.475	-0.061	-0.779	0.494	0.132	0.836	0.505	0.429	0.163	0.509	0.339	-0.515	0.809	0.637	0.149	-0.398	-0.124	-0.746	-0.392	1.171	-0.716	0.29	0.253	1.302	-0.558	-0.475	-0.051	0.575	-0.67	0.014	-0.01	-0.228	0.606	-0.566	-0.62	0.301	-0.707	0.301	0.58	0.478	0.927	-0.344	0.752	-0.196	-0.792	-0.437	-0.153	0.166	-0.883	0.504	-0.436	0.053	-0.167	0.932	-0.502	-0.623	0.69	-1.057	0.25	0.388	-0.174	-0.407	-0.068	0.071	-0.331	0.707	0.41	0.197	0.144	0.724	-0.741	-0.206	0.014	-0.992	-0.378	-0.277	-0.128	0.636	-0.204	0.313	0.142	-0.094	-0.77	0.52	0.044	0.528	0.352	-0.336	-0.927	-0.07	-0.364
CCNE2	PPI	1	5.333	-1.011	-1.101	0.516	0.269	-0.813	0.132	0.47	0.453	0.098	-0.218	0.061	-1.071	1.027	0.105	-0.138	-0.008	-0.505	-0.156	0.211	-0.176	-0.097	-0.308	-0.532	-0.054	0.112	0.394	0.301	-0.179	0.059	0.411	-0.63	-0.613	0.354	0.128	0.506	-0.517	0.018	-0.143	1.095	-0.874	-0.307	-0.782	-0.928	0.171	0.476	0.302	-0.659	0.119	0.433	-0.565	0.194	0.188	-0.511	0.579	-0.118	0.246	0.413	0.038	-0.061	0.122	-0.474	-0.198	0.002	-0.137	0.478	0.12	-0.26	-0.438	-0.609	-0.268	-0.471	-0.159	0.303	-0.489	0.13	0.518	-0.142	0.677	-0.169	0.893	-0.265	-0.135	0.259	-0.222	0.434	-0.325	-0.395	0.275	0.984	0.42	-0.019	-0.008	0.461	-0.87	0.688	-0.578	-0.26	-0.26	0.827	-0.181	0.334	-1.452	0.394	0.11	-0.026	-0.075	0.885	0.212	0.089	-0.277	-1.041	-0.163	0.614	0.029	-0.482	0.085	-0.22	-0.073	-0.275	0.737	0.48	-0.003	-0.716	-0.209	-0.526	0.081	-0.656	0.31	0.048	-0.363	-0.202	0.467	-0.275	0.657	0.195	0.069	-0.01	0.268	0.041	0.192	-0.16	0.18	-0.164	-0.066	-0.266	-0.576	-0.238	-0.052	-0.193	0.11	0.617	0.167	-0.453	0.175	0.106	0.102	1.186	-0.268	0.268	-1.235	0.57	-0.034	0.138	0.236	0.235	0.482	-0.407	-0.29	0.163	0.18	0.357	0.278	0.339	-0.154	-0.51	-0.398	-0.08	-0.698	0.363	-0.214	0.467	0.183	-0.282	-0.099	-0.211	-0.242	0.262	0.252	-0.456	-0.814	0.036	0.389	0.581	0.582	-0.759	-0.389	-0.089	0.128	-0.375	-0.361	-0.212	0.264	0.672	0.302	0.465	-0.253	-0.006	-0.508	-0.518	-0.015	-0.208	0.566	0.062	0.22	0.734	0.241	0.05	0.253	0.587	0.411	0.834	-0.368	0.319	0.222	-0.279	-0.006	-0.103	0.302	-0.209	0.342	0.618	0.054	-0.76	-0.737	-0.786	-0.22	-0.574	-0.463	0.4	0.143	-0.332	0.294	0.249	0.19	-0.197	0.776	-0.827	0.05	0.423	0.44	0.099	-0.12	0.165	-0.391	-0.533
AMY2A	target	1	5.189	-0.908	0.271	-0.754	0.067	-0.006	0.113	-0.498	2.337	-1.498	1.293	-0.122	-0.438	0.707	0.609	1.027	-0.603	0.062	0.182	0.811	0.028	0.54	0.626	-0.649	0.865	1.075	0.022	-0.592	0.416	-0.112	-0.425	-0.761	0.525	-0.216	-0.015	-0.318	-0.002	-0.136	0.587	-1.029	0.417	0.066	-0.883	0.45	0.107	0.033	-0.467	0.027	0.357	-0.192	0.609	0.157	0.21	1.016	-0.301	-0.375	-1.088	0.159	-0.733	0.727	0.119	0.639	0.47	-0.396	-0.093	0.126	-0.003	0.399	0.303	0.7	0.29	0.434	-0.659	0.003	0.213	0.001	-0.326	0.361	0.281	-0.239	0.374	0.695	0.064	0.39	-0.257	-0.302	-0.868	-0.074	-0.024	-0.033	0.27	0.796	-0.322	-0.486	-0.141	-0.064	0.242	-0.371	0.157	0.329	0.13	-0.679	-0.491	1.32	-1.136	-0.998	0.38	0.734	-0.411	0.421	0.586	0.085	-0.638	0.041	-0.771	-0.459	0.059	-0.782	0.468	0.643	0.812	-0.305	-0.895	0.417	0.251	0.064	-0.838	0.385	1.271	0.246	-0.094	0.506	0.119	-0.379	0.547	-0.099	0.497	-0.679	-0.065	-0.463	-0.849	-0.902	-0.18	-0.695	0.392	-0.575	-0.235	0.267	-0.035	-0.818	-0.03	0.996	-0.038	-0.226	-0.329	-0.555	-0.332	-0.793	-0.418	0.504	-0.598	0.099	0.499	-0.089	-0.768	1.17	0.977	0.309	-0.003	0.259	-0.393	-0.047	-0.745	0.27	-0.419	0.613	0.344	-0.09	0.33	-0.125	0.155	-0.143	0.199	0.082	0.8	0.39	-0.465	-0.489	0.011	-1.512	0.252	-0.067	0.552	0.246	-0.917	0.144	-0.512	1.224	-0.536	-0.086	-2.133	0.131	0.44	-1.101	-0.621	-0.654	0.357	2.064	0.441	0.26	0.736	0.682	0.856	0.334	-0.466	0.709	0.017	0.239	-0.521	-0.323	-0.371	1.656	-0.971	0.627	-0.406	-0.244	0.922	0.346	-0.627	-0.016	-0.547	1.195	-0.792	0.754	1.037	-0.374	-1.143	-0.244	0.789	0.269	1.007	0.268	0.196	0.185	-0.459	-1.86	-0.203	0.436	-0.859	-0.969	-0.92	-0.909	-0.464	-1.55	-1.195	0.088
ID2	PPI	1	1.907	-0.031	-0.633	0.077	0.022	-0.281	0.127	0.013	0.582	0.225	-0.089	-0.318	0.164	0.994	0.287	-0.478	0.054	-0.26	0.345	-0.113	-0.154	-0.298	0.072	-0.21	-0.496	-0.05	0.268	0.304	-0.224	-0.718	-0.147	0.105	-0.16	0.452	0.059	0.215	-0.239	-0.177	-0.058	0.018	0.273	-0.229	0.152	-0.006	0.31	-0.172	-0.136	-0.085	0.283	-0.106	0.323	0.04	-0.101	-0.17	-0.031	0.348	-0.206	0.394	0.247	-0.383	0.341	0.014	0.456	-0.226	0.16	-0.074	0.161	-0.002	-0.409	-0.193	0.021	-0.057	-0.008	-0.235	-0.263	0.217	0.379	-0.118	-0.164	-0.032	0.074	0.075	0.433	-0.049	0.146	-0.288	0.078	0.242	-0.197	-0.291	0.305	-0.333	-0.012	-0.019	0.014	0.139	-0.055	0.251	-0.172	0.282	-0.114	0.176	0.034	-0.178	0.217	0.12	-0.492	0.078	0.059	0.408	0.114	-0.336	0.27	-0.023	-0.397	-0.028	-0.32	0.023	-0.23	-0.335	0.146	0.211	0.161	0.33	-0.304	-0.193	0.4	0.089	0.028	0.121	-0.101	0.053	0.388	-0.19	0.022	0.085	0.043	-0.044	0.316	0.095	0.112	0.063	0.108	0.089	-0.124	-0.173	-0.025	0.004	0.113	0.41	0.134	-0.235	-0.161	0.336	0.369	0.437	-0.2	-0.08	0.395	0.023	-0.229	-0.223	0.256	-0.029	-0.313	-0.195	-0.187	0.179	-0.016	0.017	0.197	0.168	0.472	-0.257	-0.125	-0.066	0.388	0.34	-0.431	0.047	0.26	-0.092	0.23	0.258	0.167	-0.232	0.127	0.199	0.05	-0.331	-0.101	-0.063	0.007	-0.026	-0.153	0.142	-0.198	0.184	-0.366	-0.166	-0.276	-0.102	-0.19	-0.069	0.231	-0.267	-0.134	-0.07	0.267	-0.02	-0.455	0.114	-0.325	-0.131	0.532	-0.002	0.006	-0.053	0.396	-0.372	0.186	-0.109	0.069	-0.047	-0.04	0.068	-0.257	0.174	-0.198	-0.136	0.146	0.183	0.082	0.172	-0.024	-0.297	0.043	-0.199	-0.376	-0.199	-0.042	-0.155	0.028	-0.055	-0.052	0.105	-0.112	-0.026	-0.126	-0.02	-0.25	-0.076	-0.189	0.132	0.044	-0.297
EBF1	PPI	1	8.216	2.009	-1.082	-0.415	-0.919	1.214	-0.059	-0.843	0.736	-0.752	-0.03	-0.613	0.488	1.842	0.229	0.125	0.043	-0.415	0.401	0.085	-0.053	0.241	-0.163	0.224	0.591	0.201	1.118	0.092	1.134	1.036	-1.512	-1.081	-0.083	-0.077	-0.383	-0.631	-0.696	-0.054	-0.392	-0.302	0.182	-0.329	-0.018	1.123	0.224	0.972	0.153	-0.539	-0.324	0.214	0.643	-0.459	0.858	-0.35	-0.798	-1.018	-0.427	0.172	0.091	0.645	-0.347	0.43	0.273	0.326	0.474	-0.123	-0.724	-0.073	0.61	-0.473	-0.128	-0.296	-0.744	0.849	-0.154	-0.525	-0.047	-0.031	0.194	-0.666	-0.257	-0.902	0.38	0.813	0.15	0.341	0.153	0.395	-0.267	-0.34	0.134	0.744	-0.419	-0.159	-0.049	0.076	0.382	-0.16	0.137	-0.022	0.398	0.441	0.274	0.033	-0.64	0.466	0.159	0.387	-0.937	0.476	-0.166	0.565	-0.021	0.225	-0.176	0.206	0.019	0.512	0.414	0.664	-0.288	-0.187	-0.03	-1.011	-0.014	-0.077	0.793	-0.248	-0.504	0.679	0.173	0.901	-0.233	-0.129	0.122	-0.486	-0.536	-0.939	-0.221	0.342	-0.17	-0.121	-0.193	0.03	-0.489	-0.037	0.55	-0.26	-0.287	0.889	-0.458	0.213	-0.16	-0.07	-0.218	0.549	-0.04	-0.114	0.498	-0.037	0.403	0.359	-0.287	-0.392	-0.015	0.068	-0.041	0.062	0.325	-0.102	0.448	0.387	0.166	-0.624	0.336	0.109	-0.002	-0.105	-0.376	-0.038	-0.538	0.221	0.469	0.191	0.159	1.243	-0.556	-0.864	0.582	0.37	0.78	-0.528	-0.251	0.405	-0.214	-0.527	-0.636	0.153	0.755	-0.196	-0.433	-0.312	-0.476	-0.725	-0.407	-0.56	-0.104	0.571	0.533	0.508	0.47	0.118	-0.124	0.757	0.145	0.231	0.045	-0.275	-0.643	-0.248	0.206	-0.088	0.155	0.091	-0.136	0.05	-0.034	-0.246	-0.363	-0.285	-0.543	0.195	-0.699	-0.591	-0.04	0.218	-0.363	-0.096	1.128	0.928	1.056	-0.179	-0.116	0.423	-0.313	0.113	-0.123	-0.243	-0.255	0.997	0.37	0.016	-0.568	-0.468	0.268	-0.032
ISG15	PPI	1	2.711	-0.023	-0.365	-0.625	-0.094	0.102	0.137	-0.555	0.367	-0.455	-0.091	0.434	0.301	-0.15	-0.058	-0.285	-0.049	-0.414	-0.096	0.743	0.009	-0.021	0.453	0.783	-0.279	0.012	0.357	0.277	0.383	-0.086	-0.334	0.029	-0.104	-0.148	-0.056	0.369	0.301	-0.064	0.319	0.126	0.576	-0.461	-0.004	-0.506	-0.537	-0.139	-0.042	0.214	0.114	0.687	0.045	0.282	0.059	0.01	0.395	0.596	0.33	0.382	-0.081	-0.675	-0.141	0.249	-0.617	0.314	-0.136	-0.15	-0.107	0.27	0.154	-0.329	-0.291	0.195	-0.065	-0.245	0.072	0.071	0.093	-0.307	0.138	-0.02	-0.643	0.035	0.192	-0.244	-0.104	-0.086	0.295	-0.66	0.357	-0.228	-0.145	0.014	0.148	0.13	-0.115	-0.138	-0.075	0.278	0.106	0.035	0.425	0.029	0.173	0.088	0.364	-0.006	-0.332	0.232	-0.13	-1.045	0.117	0.582	0.214	0.01	-0.04	0.139	0.462	-0.084	0.417	0.39	-0.176	-0.122	-0.379	-0.209	-0.482	0.12	0.038	0.107	-0.913	0.13	0.114	-0.254	0.146	0.123	0.077	-0.145	0.676	-0.248	-0.198	0.003	0.563	-0.188	0.251	-0.105	-0.17	-0.088	0.602	0.153	0.163	0.116	0.193	-0.239	-0.154	-0.222	-0.103	-0.295	0.257	0.074	0.232	-0.097	0.085	0.084	-0.044	0.192	0.069	0.198	-0.346	-0.227	-0.371	-0.007	-0.135	0.18	0.321	-0.266	0.133	-0.144	0.282	-0.16	-0.249	0.634	0.02	0.1	-0.007	-0.13	-0.162	-0.226	-0.179	-0.061	-0.422	-0.159	0.183	0.439	0.074	0.011	0.349	-0.354	-0.098	-0.253	-0.128	0.112	0.04	-0.269	-0.271	-0.28	-0.257	-0.055	0.113	0.271	0.006	-0.08	-0.037	0.061	0.038	-0.483	0.427	-0.172	-0.208	0.056	-0.106	-0.745	0.281	-0.601	-0.375	0.021	-0.491	0.315	0.287	0.292	-0.112	-0.163	0.2	-0.072	-0.092	0.338	0.369	-0.06	-0.267	0.111	0.826	-0.001	0.182	-0.095	0.169	-0.246	0.402	-0.022	0.155	-0.114	-0.391	0	0.231	0.172	-0.249	-0.548	0.207	-0.119
PROKR2	PPI	1	4.095	-0.552	-1.013	0.192	-0.022	-0.808	-0.155	-0.447	1.698	-1.078	0.501	-0.333	-0.316	0.735	0.501	0.664	-0.37	-0.102	-0.012	-0.115	-0.236	-1.084	-0.285	-0.072	0.902	0.678	0.612	-0.64	0.176	0.376	-0.438	-0.319	0.55	-0.141	0.288	0.808	-0.453	0.277	-0.809	-0.084	-0.158	-0.22	0.368	0.005	-0.015	0.066	0.577	0.036	0.23	0.365	0.509	0.098	0.089	-0.656	-0.246	-0.089	-0.3	-0.101	-0.219	0.38	0.102	0.092	-0.333	0.324	-0.391	0.235	-0.211	-0.343	-0.579	0.641	-0.336	0.546	-0.365	-0.189	0.23	0.678	-0.105	0.149	-0.281	-0.347	-0.656	-0.788	-0.263	0.275	-0.263	-0.323	0.084	0.143	0.398	-0.086	0.718	0.191	0.258	-0.241	-0.843	-0.379	-0.221	0.243	-0.786	-0.203	0.138	-0.255	0.111	-0.427	0.102	0.616	0.181	-0.424	0.118	0.268	0.589	0.066	0.208	0.002	-0.055	-0.11	0.658	0.165	0.875	-0.654	0.431	0.517	-0.08	0.53	0.005	0.546	0.211	0.549	-0.586	0.075	0.393	0.034	-0.107	-0.158	0.169	0.149	0.377	0.058	0.4	-0.03	-0.239	0.029	0.074	-0.457	-0.094	-0.623	-0.017	-0.034	0.008	-0.095	0.517	-0.359	-0.584	-0.233	0.144	-0.121	0.134	-0.094	-0.055	0.292	-0.629	0.514	0.02	-0.057	0.103	-0.534	0.029	0.023	0.113	0.212	0.221	0.496	-0.07	0.346	0.055	-0.108	-0.054	-0.254	-0.208	-0.072	-0.137	-0.226	-0.186	-0.344	-0.301	0.204	-0.271	-0.281	0.413	-0.156	0.522	-0.611	0.359	-0.325	0.126	-0.186	-0.307	-0.194	0.333	0.202	-0.139	0.127	0.11	-0.149	0.765	0.531	0.387	0.249	-0.401	-0.327	-0.515	-0.53	-0.402	-0.165	-0.17	-0.003	0.125	-0.364	0.202	0.449	0.391	-0.092	-0.266	0.156	0.149	0.158	-0.131	0.156	0.083	-0.207	0.056	-0.608	-0.252	0.166	0.53	-0.57	0.126	0.048	0.266	-0.174	0.411	-0.364	-0.211	-0.543	-0.401	0.288	-0.568	-0.258	-0.069	-0.839	-0.117	0.194	0.397	0.271	-0.085	0.093
GRK6	target	1	8.198	-2.288	-0.725	0.74	-0.098	-0.669	-0.039	-0.214	-0.419	-1.211	-0.318	-0.223	0.16	-0.32	-0.481	-0.199	0.528	-0.403	-0.113	1.121	0.42	0.165	1.446	-0.156	-0.915	0.682	0.217	-0.764	-0.628	1.584	-0.136	0.02	-0.827	0.389	0.302	1.058	-0.658	-0.792	0.033	0.255	0.348	0.365	-0.955	0.594	-1.205	-0.287	0.662	-0.568	-0.489	0.27	-1.523	0.552	0.182	0.162	-0.191	-0.147	-0.123	0.211	0.387	0.603	-0.057	-1.134	-0.139	0.523	1.066	-0.308	-0.726	-0.197	-1.804	-0.603	-0.014	-0.167	0.574	0.115	-0.303	-0.329	0.31	-0.278	-1.004	0.499	1.179	0.224	0.161	-0.839	0.002	1.312	-1.416	-0.58	-0.676	-0.034	0.08	0.833	-0.38	0.063	-0.16	-0.465	0.241	0.423	0.285	0.706	-1.216	0.21	0.049	0.21	-0.421	0.132	-1.088	-0.644	-0.235	-0.199	0.92	0.605	-0.106	0.214	0.635	-0.361	-0.348	1.375	0.399	0.954	-0.493	0.167	-0.911	0.646	-0.339	0.351	0.363	0.052	0.347	-0.751	-0.167	0.664	-0.281	0.296	0.189	0.105	0.214	-1.129	-0.175	-0.298	-0.347	-0.872	-0.439	0.041	0.826	-0.71	0.034	-0.093	-0.645	-0.284	-0.277	-0.539	0.227	0.938	0.112	0.078	0.178	0.109	-0.005	0.585	-0.282	0.349	0.042	-0.281	-0.646	-0.847	-0.158	-0.41	-0.152	-0.219	0.257	-0.173	0.909	0.596	1.324	0.06	-0.067	-0.131	1.291	-0.151	-0.599	0.73	-0.067	0.14	0.481	-1.25	-0.681	0.539	0.372	1.421	-0.454	-0.141	0.46	-1.06	-0.679	0.188	-0.367	1.301	0.827	0.61	0.877	-0.449	-0.288	-0.123	0.369	-0.457	0.069	0.099	-1.448	-0.142	-0.48	-0.386	-0.148	0.351	-1.185	0.785	-0.991	-0.202	0.148	0.63	0.079	-0.349	0.014	0.38	0.52	0.593	-0.37	0.257	0.677	0.304	0.367	0.176	-0.315	-1.041	-1.051	0.197	0.38	-0.472	0.469	0.243	0.325	-0.734	-0.226	0.238	0.164	-0.596	-0.628	0.401	-0.93	-1.18	0.614	1.218	-0.422	0.099	0.179	-0.27
VKORC1	target	1	2.129	-0.297	-0.652	-0.661	-0.105	-0.444	-0.148	-0.471	0.882	-1.029	0.384	0.411	0.27	-0.217	0.101	-0.075	-0.203	0.048	-0.16	-0.333	-0.178	-0.896	0.345	0.094	-0.054	-0.499	0.127	-0.174	-0.201	-0.11	-0.141	0.365	0.372	-0.633	0.467	0.028	0.307	0.151	-0.238	-0.367	0.068	0.182	0.194	-0.027	-0.527	0.092	-0.174	-0.068	0.383	-0.03	0.531	0.068	-0.163	-0.189	0.177	0.257	0.216	0.086	-0.066	-0.627	0.091	-0.383	-0.131	0.172	0.465	-0.005	-0.231	-0.186	0.125	0.231	-0.09	0.154	0.266	-0.002	-0.197	0.184	-0.151	-0.212	-0.323	-0.35	0.284	-0.121	0.205	0.12	-0.154	-0.02	-0.01	-0.194	-0.096	-0.257	0.629	-0.236	-0.302	-0.046	-0.135	0.176	-0.337	0.189	-0.195	0.077	-0.37	0.223	0.2	0.095	-0.266	0.013	-0.263	0.322	0.164	-0.065	-0.201	-0.197	-0.605	-0.231	0.009	-0.073	0.151	0.514	0.182	-0.424	-0.339	-0.003	0.015	0.382	-0.077	0.389	-0.298	-0.025	0.016	-0.002	-0.16	0.075	0.105	-0.06	-0.527	-0.543	-0.115	-0.092	-0.047	-0.098	-0.015	-0.16	0.06	0.238	0.214	-0.763	-0.187	-0.204	0.043	-0.163	-0.018	-0.044	-0.114	0.273	0.452	-0.166	0.165	-0.027	0.129	-0.154	-0.42	0.374	0.007	-0.096	0.112	0.201	-0.353	-0.231	-0.121	-0.098	0.028	-0.027	0.167	-0.55	0.354	0.214	-0.112	0.665	-0.316	-0.155	-0.286	0.233	-0.042	0.153	0.041	-0.256	-0.143	0.324	0.272	-0.166	-0.022	0.251	-0.614	0.377	-0.271	0.188	0.053	0.007	0.307	0.021	0.094	-0.18	0.304	0.064	-0.371	0.246	-0.256	-0.214	-0.174	-0.163	0.23	-0.016	-0.046	0.21	0.07	-0.032	0.196	-0.374	0.155	-0.016	0.109	0.623	-0.245	-0.202	-0.3	-0.232	0.33	-0.134	0.541	-0.14	-0.084	-0.208	-0.58	0.052	-0.221	0.07	-0.187	-0.208	-0.107	0.135	-0.252	-0.096	-0.24	0.182	0.063	0.059	-0.044	0.085	0.117	-0.083	-0.236	0.266	0.323	0.074	0.016	0
EPHA3	target	1	12.208	-1.507	-1.149	0.355	-0.659	-1.168	-0.295	-1.848	3.254	-2.325	0.778	0.599	-1.96	1.554	1.45	0.907	-0.801	-0.014	0.195	0.088	0.267	0.865	-0.142	-1.194	1.322	1.115	0.904	0.47	0.606	-0.403	1.198	-0.966	-0.195	-0.688	-0.893	-0.936	0.697	0.237	0.552	0.663	-0.085	-0.463	-1.544	0.734	0.423	0.296	0.96	-0.632	-0.258	-1.253	2.244	0.623	-0.071	0.445	-0.428	-1.666	-1.149	0.369	1.083	-0.326	1.423	-0.143	-0.993	0.093	0.078	-0.318	-1.262	-0.025	-0.931	1.272	-0.178	-0.872	-1.56	-0.023	-0.385	-1.281	0.905	1.189	-1.675	-0.724	0.491	0.005	0.951	0.103	1.312	-1.723	-0.074	-0.779	1.391	-0.203	0.603	-1.289	-0.291	0.866	-2.18	0.03	0.955	-0.15	-0.376	0.591	1.531	-0.306	-1.235	-0.824	0.564	-0.007	-0.661	0.458	1.14	-0.137	0.267	-0.138	0.59	1.238	0.193	-0.324	-1.681	1.763	1.194	-1.196	0.157	0.085	-2.776	-0.595	-1.882	1.841	1.458	0.633	-1.153	0.265	-0.944	-0.023	-1.465	0.799	1.357	1.959	0.204	-0.815	-0.439	-1.986	-0.741	-0.621	0.829	0.158	-0.372	-0.637	-1.349	-1.534	0.725	-0.381	2.07	-0.104	-1.009	-0.069	-2.445	1.702	1.231	0.959	1.21	0.454	0.326	0.364	1.209	0.058	1.013	-0.185	0.997	0.009	-1.538	-0.197	0.836	0.67	0.718	-1.481	-2.104	-1.842	0.02	-0.757	-0.098	-1.923	1.063	-1.531	-0.318	-3.018	0.941	-1.593	-0.567	0.688	-0.498	-0.736	-0.14	-1.156	1.06	1.257	-2.449	0.509	1.953	-0.213	-3.731	1.403	0.774	-0.668	0.648	0.631	0.715	0.823	1.457	-1.711	0.619	1.437	0.247	-0.398	-0.498	0.971	-0.313	-1.119	0.412	0.41	-0.609	0.495	-1.988	-0.051	-3.131	0.661	-1.193	-0.229	-1.809	1.174	0.118	0.502	0.079	-0.147	-1.199	1.272	-0.429	0.263	0.954	-0.273	-0.756	-0.598	0.877	-0.913	-0.48	0.308	-1.907	2.196	-0.134	-1.761	-1.203	0.706	-1.582	0.666	-0.61	-0.742	0.372	0.787
SPCS3	PPI	1	2.324	-0.412	-0.343	0.042	-0.073	-0.052	0.269	-0.102	1.207	-0.867	0.144	0.093	-0.021	0.3	-0.046	0.277	-0.279	-0.14	-0.09	-0.329	-0.107	-0.685	0.216	0.024	0.194	0.105	0.428	-0.08	-0.044	-0.378	0.167	0.232	0.231	-0.294	-0.046	0.086	0.249	-0.164	-0.234	0.286	0.095	0.128	-0.247	0.51	0.049	-0.019	-0.097	0.264	0.105	-0.031	0.256	0.411	-0.474	-0.019	-0.004	0.059	-0.298	0.108	0.141	-0.18	0.09	0.134	-0.571	0.278	-0.379	-0.339	0.118	0.027	-0.291	0.119	-0.079	-0.132	0.331	0.158	-0.088	-0.239	0.198	-0.407	0.086	0.104	-0.285	0.048	0.471	0.472	0.231	-0.257	0.195	0.143	-0.018	0.129	-0.406	0.406	-0.116	-0.083	-0.089	-0.18	0.041	-0.097	-0.086	0.216	-0.4	0.385	-0.091	-0.245	0.094	0.392	0.127	-0.001	0.075	-0.232	0.153	-0.185	0.027	0.058	-0.147	-0.125	0.535	-0.255	-0.064	-0.152	0.083	-0.425	-0.102	-0.014	-0.483	-0.026	-0.267	-0.074	0.036	-0.098	0.064	-0.397	0.513	-0.205	-0.248	-0.16	0.139	0.374	-0.161	-0.073	0.218	-0.022	0.071	-0.333	0.177	-0.102	-0.122	0.359	-0.126	-0.064	-0.201	-0.254	-0.184	-0.161	0.054	-0.037	-0.372	-0.366	0.059	0.241	0.138	-0.623	-0.231	0.018	-0.168	-0.43	0.476	0.194	-0.033	0.405	0.31	-0.045	-0.148	-0.023	0.196	-0.166	-0.216	-0.114	0.112	-0.204	0.121	0.293	-0.098	-0.351	-0.02	0.039	-0.538	-0.231	0.056	0.216	0.047	0.213	0.29	0.158	-0.241	-0.174	-0.124	0.061	-0.485	-0.184	-0.307	0.367	-0.473	0.016	-0.002	-0.151	-0.074	0.262	0.27	0.125	0.394	-0.2	-0.051	0.059	-0.016	-0.036	-0.086	0.043	0.382	-0.169	-0.091	0.051	0.394	0.556	0.214	-0.003	0.172	0.591	-0.103	-0.067	-0.104	-0.384	0.076	-0.313	0.021	0.298	-0.025	0.132	-0.053	0.012	-0.212	-0.425	0.11	0.165	0.07	-0.501	-0.1	-0.058	-0.011	0.126	0.07	-0.428	0.035	0.2	-0.084	-0.014
USP43	PPI	1	18.373	-0.127	-0.296	-6.862	0.182	0.043	-1.209	-3.517	-1.202	-1.953	0.425	-0.077	0.414	-1.23	1.098	-3.386	-0.907	0.817	0.947	-0.283	-2.322	0.482	1.29	0.982	-3.847	-0.593	1.371	-3.056	0.389	-0.752	0.022	0.143	-2.244	0.475	0.794	1.308	0.91	1.445	-1.511	-1.147	1.836	0.805	0.608	0.198	-0.035	-1.139	-0.441	0.04	0.683	1.67	1.367	-0.201	0.126	0.034	-0.292	0.912	1.42	0.262	-0.023	-0.307	0.424	0.247	0.228	-0.997	-0.004	-1.84	-0.715	0.454	-1.076	-0.041	-2.163	0.257	-0.645	-0.16	-1.891	0.074	-0.351	1.18	0.228	-1.199	-0.195	-0.03	0.678	0.382	0.673	0.751	-0.152	1.677	0.661	-1.697	0.381	-1.642	0.027	-0.921	0.46	-0.769	0.057	0.018	-0.144	-1.896	-0.052	-0.846	-0.933	1.636	-0.768	1.083	-1.563	1.142	0.906	0.43	-0.135	0.111	-0.331	-0.78	0.095	0.929	1.125	-0.172	-0.243	-1.543	0.535	-0.915	0.546	2.187	0.576	0.516	1.467	-0.116	-1.219	-1.808	-0.61	0.038	-0.292	-0.161	-0.2	1.871	-2.008	-0.077	-0.945	0.684	0.109	0.314	-1.381	0.716	-2.268	0.659	1.433	0.213	-0.962	-0.685	-0.284	0.466	0.002	0.916	-0.446	0.488	0.476	0.015	0.365	1.044	-0.391	-1.165	-0.041	1.139	-1.067	-0.729	0.889	0.932	-1.132	0.047	-2.343	0.41	-0.741	-1.288	-1.163	-0.335	0.992	1.428	1.178	0.307	-0.419	-0.498	-0.817	-0.499	-1.011	0.171	-0.553	-0.109	-1.178	-1.576	-0.079	-0.108	0.901	0.807	0.584	-0.094	0.852	1.868	-0.403	-0.673	0.284	-0.893	0.03	0.142	-0.768	0.083	-0.224	0.188	2.265	-0.94	-0.841	0.862	-1.251	0.55	-1.456	0.299	0.664	1.823	0.12	-0.111	0.415	0.984	0.73	-0.834	0.442	-0.012	-0.115	-2.159	0.177	0.223	-0.122	-0.99	0.185	-0.849	-0.654	-0.958	0.093	0.233	-0.574	0.36	-0.704	-0.121	0.71	0.357	0.959	-0.276	0.734	-0.318	-0.479	-0.2	1.135	-0.536	0.268	-0.165	-0.638	-1.49
CEP192	PPI	1	38.906	1.48	-5.874	0.103	-2.067	-0.956	2.168	-0.351	6.779	1.244	3.049	3.263	-2.294	2.169	-0.627	-0.909	-4.147	-0.603	1.078	1.378	-0.983	2.26	-0.677	1.73	-4.345	0.906	2.406	-0.381	-0.842	-1.941	0.258	0.994	-1.078	2.705	-0.104	-0.48	1.608	3.563	-1.32	1.273	-1.366	2.245	2.335	-1.525	0.64	0.307	-3.047	0.397	0.571	0.356	3.231	-2.616	-3.041	0.721	1.522	-0.483	-2.923	1.71	0.115	-2.328	0.895	0.568	-1.121	-0.095	-2.05	-0.67	0.461	-0.748	2.492	1.363	-1.591	-1.779	-1.786	0.418	-0.421	-3.364	-0.033	-0.71	-0.54	-0.394	0.156	-0.17	0.395	2.615	-0.199	5.381	-2.706	1.281	1.014	-0.224	-0.355	0.043	-0.151	-0.029	0.995	0.966	2.427	-0.988	3.453	-0.067	1.724	-0.61	1.706	0.014	-0.826	-0.801	-1.161	-1.102	-1.256	-1.46	0.625	1.756	-0.492	0.427	-3.053	-1.964	-0.789	0.524	-1.512	0.908	1.847	-0.883	-0.12	-1.061	-1.677	2.032	-1.566	2.389	-1.186	-0.878	1.311	0.443	-0.565	1.732	-1.468	-0.61	0.993	0.716	0.913	1.199	-1.562	-1.578	-1.74	0.626	0.31	-0.741	0.447	-0.72	2.897	-1.875	1.602	-0.533	-0.774	-0.282	1.16	2.111	4.924	2.027	0.667	0.604	0.808	-3.487	1.189	0.263	-0.14	0.361	2.592	0.873	1.078	0.311	-1.238	1.792	-1.703	-1.862	1.57	-0.337	-2.135	0.625	-0.291	6.393	2.609	-0.606	1.611	0.058	-2.195	0.98	-2.27	-0.761	-0.776	-1.887	-2.443	1.143	1.182	-1.076	0.98	0.678	0.157	-2.532	-1.052	-1.798	0.548	-2.493	1.016	-0.336	-2.069	-0.921	-0.583	-0.277	-1.269	4.093	3.073	-1.004	-0.013	-0.346	7.56	-2.769	-1.441	0.686	-0.301	-0.018	1.255	0.699	-1.745	1.796	-0.646	-1.431	-0.192	-4.493	1.353	-1.257	2.212	-3.047	0.206	4.21	0.071	1.366	-2.152	6.052	-2.559	1.218	-2.955	-0.16	-1.571	-1.151	0.704	-1.704	-3.527	0.371	0.296	-0.146	2.42	1.234	3.874	-2.414	2.918	-1.473
HIST1H4F	PPI	1	1.29	-0.464	-0.155	-0.08	-0.049	-0.004	-0.039	-0.021	0.222	-0.469	0.154	-0.007	0.08	0.074	0.417	0.169	0.158	0.094	-0.223	0.296	0.109	-0.042	0.184	-0.053	0.015	0.892	0.087	-0.085	0.363	0.54	-0.035	-0.091	0.091	0.041	0.123	0.11	-0.272	-0.002	0.188	-0.03	0.635	-0.017	-0.583	-0.165	-0.091	0.025	0.106	0.192	0.337	0	0.291	0.414	0.078	-0.059	0.38	-0.078	-0.269	0.207	0.11	-0.829	-0.25	0.112	0.409	-0.304	0.178	0.107	-0.236	0.211	0.452	-0.025	0.127	-0.045	0.464	0.218	0.144	0.052	0.291	-0.286	-0.115	-0.116	0.278	0.391	-0.283	-0.164	-0.127	0.498	-0.388	-0.075	0.1	-0.038	0.197	0.088	0.232	0.451	0.21	-0.125	0.27	-0.066	-0.009	0.257	-0.379	-0.031	-0.192	0.166	-0.267	0.082	0.077	0.358	-0.34	-0.414	0.158	0.07	-0.472	0.049	0.344	-0.081	-0.062	-0.279	-0.447	0.065	-0.029	0.013	-0.472	-0.211	-0.32	-0.216	0.032	-0.062	0.141	-0.5	0.253	-0.278	-0.186	-0.375	-0.038	0.052	0.252	-0.377	0.043	0.28	0.544	0.246	-0.015	-0.121	-0.262	-0.088	-0.125	0.07	0.037	0.726	0.428	-0.218	0.304	-0.343	0.026	-0.001	0.187	0.222	-0.424	-0.126	0.383	-0.156	0.46	-0.041	0.052	-0.174	0.277	-0.516	0.025	-0.336	-0.145	-0.186	-0.128	-0.196	0.241	0.001	0.296	-0.097	0.132	0.092	-0.114	0.457	0.171	0.095	0.318	-0.156	-0.271	-0.059	0.248	0.32	0.316	0.231	0.258	0.256	0.132	0.138	0.596	-0.279	0.462	0.07	0.43	-0.281	0.18	-0.063	0.275	-0.011	-0.21	-0.169	-0.134	0.024	0.017	0.095	0.25	0.206	-0.33	-0.35	-0.18	-0.535	-0.068	0.1	-0.168	0.074	0.368	0.566	0.71	0.086	0.756	-0.564	-0.064	-0.125	0.276	-0.173	-0.022	-0.347	-0.255	-0.028	-0.066	-0.379	0.307	-0.31	0.075	-0.221	0.154	0.022	0.19	-0.165	-0.179	0.248	0.509	0.397	0.211	-0.083	-0.024	-0.102	-0.77	-0.447
FGF1	target	1	2.07	-0.244	-0.154	-0.36	0.418	-0.383	-0.112	0.301	0.433	0.079	0.473	0.085	0.021	0.263	-0.015	0.348	-0.388	-0.26	0.21	-0.005	0.165	0.099	0.319	-0.285	0.062	0.144	-0.063	-0.262	0.138	0.072	0.015	-0.172	0.275	0.302	0.189	-0.036	0.277	0.324	-0.002	-0.005	0.035	0.026	-0.115	0.247	-0.156	0.301	-0.015	-0.017	0.128	0.668	-0.641	-0.169	0.104	0.59	-0.17	-0.177	0.283	0.115	0.252	0	-0.189	-0.012	-0.298	0.275	-0.224	-0.429	0.162	0.229	-0.123	-0.349	0.307	0.169	0.207	-0.389	-0.48	0.154	0.089	-0.121	0.248	-0.143	0.001	0.062	0.06	-0.059	-0.115	-0.286	-0.059	0.317	0.228	0.371	0.468	-0.012	0.392	-0.131	-0.497	0.055	0.115	-0.484	0.03	-0.214	-0.417	-0.116	-0.44	0.017	-0.043	-0.117	0.186	0.067	0.111	-0.208	0.037	0.207	0.252	0.045	0.131	0.028	0.099	-0.344	0.835	0.238	0.354	0.11	-0.293	-0.06	0.137	-0.156	-0.239	-0.606	-0.247	-0.4	-0.382	-0.206	-0.181	0.403	0.204	-0.031	-0.052	0.09	-0.244	0.384	-0.354	0.31	-0.443	0.06	0.674	0.58	0.14	0.222	-0.576	-0.4	-0.444	0.098	-0.147	-0.085	-0.041	-0.308	-0.177	-0.25	-0.091	0.15	-0.223	0.078	-0.102	0.191	0.084	0.12	-0.367	-0.026	-0.034	0.3	0.079	0.035	-0.297	0.288	0.026	-0.453	-0.438	-0.262	0.035	-0.038	0.02	0.055	-0.067	0.013	0.142	-0.114	0.164	0.055	0.415	0.217	-0.224	-0.196	0.019	0.353	0.112	-0.108	0.015	-0.17	-0.144	0.086	-0.248	0.061	0.351	0.377	-0.038	-0.334	0.331	-0.321	-0.074	0.279	0.156	-0.217	0.29	-0.024	-0.217	-0.024	-0.173	0.16	-0.14	-0.221	0.266	0.352	0.208	-0.167	-0.124	-0.194	-0.108	0.401	-0.031	0.108	0.063	-0.005	0.356	-0.054	-0.246	-0.013	-0.148	-0.501	0.074	0.445	-0.01	-0.117	-0.032	0.085	-0.148	-0.068	-0.025	-0.119	-0.123	-0.272	0.115	-0.483	0.261	0.496	-0.084	-0.085
GLRA3	target	1	5.624	-1.16	-1.311	-0.655	-0.366	-0.309	1.007	-0.127	1.396	-0.991	-0.061	-0.293	-0.393	0.157	0.092	-0.504	-0.71	-0.581	0.483	-0.253	-0.482	-1.464	0.085	-0.269	0.486	0.955	-0.285	-0.728	-0.317	-0.091	0.358	0.25	0.775	-0.044	-0.046	0.656	-0.536	-0.123	-0.601	0.549	-0.554	0.271	-0.401	0.87	0.411	0.054	0.214	-0.144	0.198	-0.917	0.205	0.025	0.268	-0.066	-0.284	0.04	0.65	-0.812	-0.546	-0.484	0.401	0.551	0.523	-0.253	-0.471	0.053	-0.067	0.118	-0.627	0.597	-0.313	0.515	0.57	-0.023	-0.011	-0.67	-0.741	0.406	0.428	0.448	0.146	0.077	-1.093	-0.01	0.777	0.071	-0.095	0.088	-0.505	0.326	-0.285	0.389	0.232	-0.051	0.254	-0.821	-0.047	-0.351	-0.152	-0.107	-0.512	-0.725	-0.626	-0.883	-0.693	0.276	0.14	0.958	0.008	0.517	0.291	-0.106	-0.398	-0.6	-0.454	-0.608	-0.259	-0.567	0.419	0.194	0.674	-0.028	0.021	-0.437	-1.413	-0.246	0.265	0.372	0.355	-0.061	0.123	-0.167	0.249	-0.207	0.283	0.132	-0.227	0.087	0.286	-0.89	-0.128	0.035	-0.828	0.25	-0.675	0.825	0.079	-0.281	0.722	-0.02	0.107	-0.739	-0.846	0.776	0.187	0.509	-0.204	-0.174	-0.271	0.011	-0.369	-0.147	0.234	-0.601	-0.03	0.034	0.277	-0.399	-0.143	-0.043	-0.282	0.549	0.917	-0.663	0.632	-0.055	-0.373	0.086	0.438	0.337	0.699	-0.068	-0.769	0.05	0.026	0.063	-0.24	0.293	-0.413	0.458	-0.99	0.851	0.452	0.052	-0.288	0.173	0.576	-0.506	0.023	0.428	0.026	1.669	0.222	0.585	1.117	0.161	-0.836	-0.42	-0.581	-0.049	0.396	-0.26	0.06	-0.151	0.483	0.269	0.559	0.273	0.539	-0.718	1.116	-0.093	-1.155	-0.016	-0.464	-0.57	-0.077	0.349	-0.053	-0.726	-0.089	0.166	-0.317	0.079	0.126	-0.204	-0.404	-0.556	-0.496	0.558	-0.356	-0.493	0.092	-0.797	-0.009	0.581	0.492	-0.35	0.469	-0.027	-0.197	-0.946	0.193	0.189	0.716	-0.193
AKTIP	PPI	1	3.868	-0.046	-0.155	0.257	-0.107	-0.102	-0.108	-0.71	0.399	0.004	-0.147	0.13	-0.404	0.128	0.568	-0.163	-0.518	0.235	-0.194	-0.307	-0.307	0.543	-0.542	-0.163	-0.444	0.98	0.463	-0.344	-0.384	0.677	-0.002	-0.083	0.514	0.072	-0.338	0.291	-0.191	-0.167	0.151	-0.358	-0.127	-0.214	0.281	0.56	0.223	0.383	0.451	-0.159	-0.447	0.281	-0.137	-0.261	0.862	0.714	0.149	-0.128	0.71	-0.217	0.082	0.134	-0.468	-0.142	-0.022	0.12	0.502	0.466	0.198	-0.328	0.373	0.53	-0.232	0.572	0.432	-0.034	-0.236	-0.185	-0.311	-0.137	-0.497	-0.515	0.518	-0.207	-0.743	0.426	0.021	-0.398	-0.647	0.243	0.13	0.19	0.041	-0.173	0.533	-0.01	0.042	-0.148	0.421	0.626	0.259	0.184	0.1	-0.012	-0.213	0.006	-0.371	-0.226	0.366	0.242	0.414	0.083	-0.216	0.036	-0.168	0.189	0.272	-0.121	-0.579	0.321	0.136	-0.032	-0.538	-0.609	-0.025	0.121	0.195	0.106	0.095	0.213	0.221	0.292	0.008	-0.194	0.198	0.073	-0.562	-0.006	-0.391	-0.05	0.166	-0.702	0.454	0.145	0.127	-0.09	-0.265	-0.109	0.242	0.097	-0.254	-0.189	-0.175	0.578	-0.067	0.05	-0.034	0.034	-0.315	0.321	0.037	0.456	-0.174	-0.129	-0.731	-0.407	0.091	-0.147	-0.343	0.667	-0.148	0.421	0.186	-0.078	0.069	-0.305	0.043	0.39	0.068	-0.619	-0.232	0.136	0.361	-0.491	-0.752	0.238	0.294	0.314	0.197	-0.322	-0.278	-0.294	-0.023	0.099	0.228	0.062	-0.364	-0.142	0.189	-0.23	-0.232	0.159	0.171	0.176	-0.078	0.035	-0.009	-0.155	0.014	0.349	-0.18	-0.117	0.212	-0.185	0.143	0.018	0.244	-0.492	-0.009	0.187	0.246	-0.158	-0.484	-0.436	0.227	-0.478	-0.688	-0.129	-0.157	-0.096	-0.641	0.448	0.168	0.203	0.12	-0.763	0.041	-0.474	-0.15	0.115	-0.161	0.383	0.443	-0.084	-0.318	0.023	0.368	0.217	-0.343	-0.151	0.522	0.088	-0.021	0.347	0.075	-0.806	-0.298	0.483
VAMP8	PPI	1	1.253	0.034	-0.305	0.032	-0.355	-0.397	0.048	0.317	0.151	-0.254	0.062	-0.356	-0.062	0.235	0.102	0.08	0.021	-0.038	-0.337	0.665	0.397	-0.146	0.313	0.246	0.006	0.511	-0.136	-0.177	0.285	-0.042	-0.112	-0.19	-0.205	-0.11	0.142	0.012	0.258	-0.216	-0.073	0.144	-0.306	0.129	0.3	-0.276	0.174	0.006	0.399	0.201	0.035	0.068	0.397	0.219	-0.175	0.164	-0.258	-0.115	0.089	-0.274	0.293	0.137	0.261	-0.063	-0.263	0.179	-0.134	-0.012	-0.11	-0.06	-0.067	-0.315	-0.144	-0.313	0.076	0.15	-0.253	-0.29	-0.251	0.345	-0.19	0.064	0.057	-0.279	0.093	-0.191	-0.048	0.199	-0.245	-0.069	0.173	0.046	0.029	0.114	-0.33	-0.063	-0.068	-0.023	-0.148	0.066	0.003	-0.295	-0.032	0.195	-0.02	0.375	0.167	0.193	0.131	-0.276	-0.416	-0.222	0.151	0.122	0.372	-0.013	-0.183	-0.187	0.159	0.174	-0.053	-0.16	0.124	0.041	0.019	0.046	0.096	-0.112	0.297	0.295	-0.326	0.13	-0.019	0.233	-0.063	0.031	0.128	-0.102	-0.25	-0.021	0.159	0.267	-0.083	0.09	0.024	0.224	-0.193	-0.021	-0.128	-0.139	-0.181	0.179	0.001	0.148	0.009	-0.15	-0.23	0.033	0.029	-0.294	-0.115	0.142	-0.089	-0.089	0.062	0.349	-0.165	0.385	-0.022	0.143	-0.03	-0.05	0.04	0.092	0.04	-0.154	0.116	0.166	0.22	0.054	0.085	0.192	-0.233	-0.094	-0.297	-0.059	0.022	-0.043	-0.003	0.122	-0.007	0.141	-0.121	-0.18	-0.258	0.058	0.219	-0.19	0.006	0.003	0.238	-0.101	-0.055	-0.24	0.236	-0.148	0.061	0.074	0.035	0.243	0.164	-0.006	0.204	-0.115	0.181	-0.188	-0.099	0.007	0.046	-0.126	0.076	-0.056	-0.2	0.149	0.281	0.029	0.019	-0.473	-0.12	-0.304	0.231	0.143	-0.091	0.016	-0.13	-0.131	0.009	0.076	-0.105	0.047	-0.234	-0.17	-0.385	0.074	0.035	0.046	-0.136	0.071	0.277	0.143	0.212	-0.047	0.286	-0.08	-0.114	-0.092	-0.015	-0.038
TTLL5	PPI	1	19.586	0.761	-4.108	-1.056	0.377	0.668	-0.021	1.235	-1.982	1.79	-0.368	0.501	-1.281	-0.392	2.764	1.377	-1.277	1.282	1.229	0.234	-0.215	-0.949	-0.778	2.034	-0.226	-0.784	0.608	0.266	1.709	-0.707	-1.465	-1.345	-1.763	1.139	0.346	0.93	-0.65	0.241	-1.634	-1.031	-1.034	-0.737	-0.835	0.663	0.302	0.461	1.061	-0.171	2.08	-0.571	1.495	0.795	-2.14	-0.582	-0.382	-1.602	-0.581	0.938	0.719	0.102	-0.993	0.146	-0.812	0.29	-0.032	0.104	-1.605	-1.123	-0.265	2.037	-0.332	1.342	-0.201	0.039	0.856	0.851	-1.595	-0.011	0.237	-0.364	-0.164	-0.366	-2.771	1.071	0.454	1.642	0.648	-0.224	0.595	0.211	-0.758	0.108	0.052	0.081	-1.409	0.946	-2.004	1.328	-0.549	0.067	-1.839	0.418	-0.511	0.088	-0.538	-0.309	0.389	-0.489	-1.359	1.501	-0.232	0.255	-0.511	0.114	1.754	1.606	0.969	-0.9	1.003	-0.343	0.586	-0.768	2.676	1.685	1.364	-0.538	0.542	-0.561	-0.503	1.142	0.429	0.603	-0.978	-0.218	-0.538	1.882	0.789	-0.227	-0.367	-0.466	-1.892	0.476	-0.952	-1.346	-0.739	-0.038	-1.535	-0.482	0.038	1.42	-0.376	1.746	-0.033	0.458	-0.138	-1.92	-0.179	1.665	0.261	0.48	0.835	0.762	1.585	1.131	0.899	-0.879	-0.049	0.186	1.095	-0.046	0.818	-0.272	0.41	1.194	1.215	-0.96	0.176	0.786	1.04	0.666	0.11	-0.396	0.116	-1.634	-0.442	0.204	0.517	-1.309	0.428	1.455	-0.271	1.01	-0.433	1.075	2.798	-0.519	0.278	-0.456	-0.322	-1.235	0.154	1.135	1.123	1.188	0.149	-0.047	1.66	0.702	1.04	-1.808	-0.111	-0.203	-2.152	-0.504	-0.606	0.01	1.106	-0.628	-0.118	0.365	0.106	0.339	1.035	0.259	0.047	-0.993	-0.55	1.268	0.415	-0.893	0.624	0.898	-1.505	1.125	-1.084	-0.735	0.3	-0.556	0.613	-0.744	-1.501	0.616	-1.658	0.106	1.572	0.243	0.056	-0.152	-0.537	-0.779	-0.311	-0.538	-0.14	1.186	0.653	-0.927
WBSCR17	gene	1	7.896	-2.215	-1.289	-0.258	-0.326	-1.471	0.181	0.201	0.948	-1.131	0.364	0.823	0.016	0.256	1.201	1.297	-0.644	-0.166	0.345	-0.082	-0.479	-0.753	0.277	0.41	-0.324	0.268	-0.038	0.339	-0.418	0.937	-0.642	0.004	-0.931	0.664	-0.104	1.257	-0.302	-0.041	0.013	-0.51	0.909	-0.046	-0.41	-0.306	0.139	0.151	-0.337	-0.133	0.229	0.411	0.804	0.367	0.244	0.1	-1.016	0.401	-0.32	0.467	0.503	-1.413	0.219	0.334	-0.256	-0.094	-0.057	-0.507	-0.303	0.386	-0.196	-0.221	-0.037	0.173	-0.262	-0.368	0.18	0.077	-0.83	-0.266	-0.196	0.057	0.95	0.984	-0.042	-0.469	-0.016	-0.771	-0.321	0.448	0.351	0.126	-0.325	-0.341	0.102	0.038	0.246	0.548	0.586	0.1	-0.221	-0.266	-0.619	0.238	0.114	-1.262	-0.583	-0.144	0.234	0.541	-0.334	0.548	-0.598	-0.469	0.267	1.07	-0.109	0.235	0.059	-0.034	-0.739	0.255	0.752	-0.586	0.495	-0.259	0.581	-0.972	-0.478	-0.205	0.014	0.407	0.535	-0.119	-0.466	0.101	-0.519	-0.532	-0.694	-0.276	-0.596	-0.717	-0.369	0.107	-0.166	-0.674	0.43	1.042	-0.567	0.129	0.398	0.228	-0.306	0.785	0.889	-0.267	-0.032	-0.334	0.524	-0.494	-0.416	0.292	-0.929	-0.331	-0.346	0.551	0.463	0.442	0.379	-0.199	-0.009	0.131	-0.56	-0.159	-0.134	0.119	1.329	-0.836	-0.373	0.058	-0.219	0.559	-0.711	-0.375	-0.025	-0.238	0.204	0.463	0.252	-0.997	-0.523	0.834	0.295	1.057	0.971	-0.924	-0.06	0.147	-0.355	-0.337	0.135	0.04	-0.031	-0.003	1.015	-0.103	-0.424	-0.602	-0.548	-0.469	-0.369	-0.817	0.059	1.133	1.293	0.268	0.359	-0.552	-0.93	-0.05	-0.071	-0.64	-0.494	0.442	-1.25	-0.577	0.11	-0.464	0.047	-0.848	0.13	0.421	-0.121	0.321	0.062	-0.083	-0.373	0.674	0.3	-0.679	-0.077	-0.386	0.013	-0.094	0.792	-0.101	-0.009	0.873	0.292	-0.029	0.798	0.57	0.909	0.175	0.318	-0.311	-0.408	-0.302
SLC34A2	PPI	1	9.67	0.255	-1.815	0.226	-0.001	-0.542	0.332	-1.974	3.974	-2.004	0.843	-0.297	0.015	0.129	0.171	1.425	0.157	-1.165	-0.375	-0.996	-1.583	-1.68	-0.481	1.401	1.537	-0.374	0.532	0.092	0.688	0.176	-0.761	-0.788	0.721	-1.571	0.023	0.874	0.931	0	-0.971	-0.715	-0.518	-0.721	1.238	-0.581	-0.004	0.103	0.872	0.279	-0.491	0.018	-0.058	-0.079	-0.024	-1.134	0.521	0.455	0.534	0.406	0.321	-0.34	-1.056	-1.675	-0.282	0.32	0.626	0.269	0.618	-0.598	1.315	-0.8	0.1	-0.156	0.914	0.091	0.872	0.473	0.036	0.045	-0.459	0.426	0.038	-0.268	-0.013	-1.044	-0.142	-1.2	-0.309	-0.759	0.22	1.105	-0.94	-0.778	0.586	0.887	-0.15	0.925	0.608	1.402	-1.44	-0.279	1.006	-0.424	-0.848	0.372	0.322	1.292	-0.215	-0.536	-0.301	0.953	-0.321	-0.871	0.671	0.596	-0.383	0.238	0.905	0.622	0.173	0.333	0.368	0.988	0.273	-0.119	0.693	-0.389	0.316	-0.494	0.038	-0.608	-0.584	0.875	0.471	0.264	-0.556	-0.118	-0.073	-0.086	-0.162	0.046	-0.206	-0.014	0.162	0.039	-0.705	0.466	-0.491	-0.014	-0.766	0.117	-0.847	0.699	-0.446	0.647	0.376	-0.006	0.298	0.643	-0.399	0.254	-0.14	-0.375	0.601	0.745	0.805	-1.287	0.947	0.693	-0.33	-1.148	-0.367	1.609	0.064	-0.28	0.793	-0.064	-0.095	1.85	0.29	-0.414	0.069	0.751	-0.558	-0.291	-0.712	-0.667	-0.284	-0.12	-0.807	-0.038	0.134	-0.236	1.393	0.114	-1.158	-0.05	1.105	-0.965	-0.141	0.881	-0.837	-0.01	-0.033	-0.68	0.191	-0.755	0.372	0.39	0.048	0.226	-0.049	-0.005	0.042	-0.079	-0.381	0.801	0.181	0.119	-0.141	-0.013	-0.146	-0.707	-0.442	0.719	0	-0.69	-0.997	0.252	0.294	-0.124	0.327	-1.18	0.12	0.682	-0.522	0.42	-0.048	-0.889	0.101	-0.228	-0.646	-0.35	0.119	0.333	-0.001	0.351	0.621	-0.539	-0.407	0.068	-0.185	0.965	-0.173	0.003	0.347	0.006
L3MBTL1	PPI	1	12.942	0.882	-0.228	-1.92	1.207	1.495	-0.149	-2.021	-2.191	-0.052	0.726	0.652	0.455	-0.188	0.328	0.788	-0.234	0.764	-0.043	-0.591	0.473	2.169	-0.983	0.594	-0.731	-0.424	0.916	-0.1	0.585	-0.282	-0.384	-0.734	-1.607	-0.249	0.692	-0.906	-1.289	-0.303	-0.754	0.621	-1.198	-0.369	0.371	-0.387	0.301	0.383	-0.175	-0.136	-1.41	-0.013	-0.279	0.437	-1.446	0.609	-0.976	0.439	0.507	1.053	0.312	1.308	0.44	-1.534	-0.186	-0.171	-0.177	-0.145	-0.734	1.074	-0.178	-0.613	-0.999	0.207	0.327	-0.767	0.362	0.805	-0.114	1.466	-1.069	0.177	-0.692	0.523	-1.428	0.511	1.86	0.541	-0.148	-0.266	-0.003	0.042	0.281	-0.94	-0.809	-0.381	0.996	-0.707	0.14	-0.035	1.394	0.912	-0.239	-0.49	-0.367	-0.631	-0.463	-1.041	0.011	-0.172	-0.011	-0.241	-0.019	0.488	-0.252	1.327	-0.087	0.568	-0.296	-0.947	0.282	0.515	0.502	-0.459	0.269	-0.731	-0.017	0.289	0.057	-0.257	-0.825	1.459	1.276	-0.812	-1.168	-0.404	0.503	0.088	0.559	0.709	1.402	-1.247	1.133	0.51	-0.002	-1.56	-0.751	-0.642	0.083	1.49	-0.603	0.617	0.681	0.494	-0.212	0.233	0.739	-0.917	-1.021	0.283	-0.104	0.995	-1.329	-1.195	-0.816	-0.345	0.372	0.179	-0.485	0.494	0.212	-0.868	0.708	1.032	-0.697	-0.826	-0.705	0.94	-0.599	-1.295	0.173	0.51	-0.565	0.165	-0.042	0.882	0.323	-0.997	0.072	-1.286	-1.094	0.147	-0.716	0.233	-0.34	-1.295	0.052	0.161	-0.863	-0.182	-1.767	-0.469	-0.694	1.671	0.516	0.003	0.693	0.252	-0.808	0.595	0.125	-0.105	-0.634	-1.896	0.003	-0.232	0.888	-1.426	-0.824	0.261	0.24	0.282	-0.791	-0.949	-0.209	0.59	-0.166	0.618	-1.014	-0.091	-0.622	0.168	0.077	-1.852	-0.084	0.145	-0.412	1.012	0.74	0.642	-0.843	-0.882	-0.533	0.141	-0.896	-0.548	0.331	-0.085	-0.045	0.175	0.536	-0.505	-0.697	-0.866	-0.57	0.681	-0.988	-0.712
DOK5	PPI	1	3.778	-0.355	-1.021	-0.164	0.56	-0.722	0.68	0.081	0.174	-0.213	-0.092	0.202	0.148	-0.154	0.35	-0.705	0.288	0.023	0.304	-0.113	-0.125	-0.196	0.333	-0.427	0.167	0.176	-0.007	-0.402	0.205	0.49	0.019	0.662	-0.462	0.588	0.673	-0.128	-0.317	0.627	0.009	-0.126	-0.027	0.185	-0.374	0.578	0.641	0.188	0.128	-0.431	0.541	0.111	-0.134	0.49	-0.023	0.265	0.058	-0.463	0.052	0.213	0.194	0.366	0.045	-0.045	0.16	0.426	0.148	-0.329	0.516	0.491	-0.417	0.223	0.023	-0.115	-0.33	0.14	-0.527	0.092	0.041	-0.431	-0.085	0.128	0.11	0.337	0.572	-0.071	0.36	0.25	-0.402	-0.01	0.856	0.003	0.283	0.778	-0.018	0.029	0.314	-0.146	0.28	-0.304	0.292	0.142	0.053	-0.545	-0.481	0.34	0.288	-0.061	0.116	-0.345	-0.285	-0.44	-0.022	0.426	0.36	0.186	-0.373	-0.107	0.217	-0.084	0.421	0.31	0.047	0.384	0.273	0.348	-0.448	-0.101	0.454	-0.035	-0.352	0.134	-0.685	0.513	0.418	0.035	0.181	-0.286	0.201	-0.91	1.047	-0.077	-0.119	0.526	0.175	-0.106	0.329	-0.246	-0.532	-0.193	-0.547	-0.269	-0.773	-0.016	-0.057	-0.12	0.093	-0.042	-0.079	-0.216	0.73	0.269	-0.595	-0.677	-0.638	-0.571	-0.079	-0.201	0.02	0.237	0.004	-0.027	0.481	0.252	-0.53	0.04	0.105	-0.155	0.382	0.144	0.284	0.295	0.105	-0.564	-0.129	-0.012	0.281	-0.265	0.201	-0.325	0.409	0.006	0.462	-0.54	-0.324	-0.23	-0.373	-0.31	-0.041	0.001	0.027	0.379	-0.104	-0.436	0.186	0.144	-0.153	0.708	0.264	-0.105	-0.27	-0.436	0.25	-0.138	0.423	0.047	0.094	0.231	-0.195	0.297	0.035	0.206	-0.098	-0.273	0.262	-0.02	-0.188	-0.283	-0.219	0.146	-0.166	-0.265	0.304	-0.523	-0.591	-0.047	0.219	-0.334	0.016	0.43	-0.175	-0.272	0.389	0.273	0.439	0.469	-0.618	-0.165	0.48	-0.075	0.016	0.327	-0.121	-0.245	-0.163	0.254	0.113	-0.019
COPG2	PPI	1	12.476	-1.804	-2.999	0.458	-0.159	-0.385	-0.415	-0.402	2.635	-0.56	0.583	-0.535	0.482	0.581	0.095	-0.402	0.458	-0.704	-0.763	-0.059	-0.427	-0.131	-1.806	-0.69	0.462	0.861	0.468	-0.188	0.694	-0.306	-0.744	0.833	0.524	0.568	0.425	0.049	-0.404	0.983	-0.178	1.302	-0.65	-0.241	2.07	-0.221	0.758	0.242	-0.135	0.709	-1.103	-0.241	0.102	-0.645	-0.249	-0.569	0.56	-0.05	-0.351	-1.136	0.789	-1.107	-1.14	0.962	-1.327	0.769	-0.792	-0.293	-0.502	-0.196	0.401	0.635	-0.298	0.066	-0.868	0.266	-0.097	0.342	0.329	0.384	0.396	0.247	-0.786	-0.111	-1.144	-0.965	-0.751	0.146	-1.263	0.42	0.439	0.56	1.186	0.759	-1.063	0.573	-0.188	-1.845	-0.446	-0.479	-0.497	-1.514	-1.347	1.755	0.554	-1.127	-0.045	-0.627	-0.859	-0.405	-0.694	0.156	-1.577	-0.704	-0.219	0.194	-1.321	-0.623	0.021	0.645	-0.587	0.678	-1.138	-0.634	0.209	0.093	0.184	-0.232	-0.345	0.072	0.598	-0.158	-0.3	-0.332	-0.607	-0.547	-0.411	-0.408	0.257	-1.638	0.109	-0.737	0.375	-1.379	-0.93	-0.657	0.344	-0.162	0.345	-0.04	-0.226	0.275	0.252	-0.261	-1.098	-0.772	0.188	0.08	0.23	-0.564	-0.39	-0.752	-0.623	-0.852	0.122	-0.359	-1.512	-0.846	-0.341	0.64	0.164	-0.691	0.487	-0.392	-0.593	0.714	1.052	0.744	-0.216	0.323	-0.213	-1.35	0.211	-0.356	1.252	-0.588	0.104	-1.343	-0.9	-0.376	1.28	-0.728	0.956	-0.854	-0.832	0.301	0.405	-0.202	2.745	-0.182	0.491	0.863	-0.265	-0.375	-0.085	0.29	1.022	0.009	-0.827	0.969	-1.021	-1.149	-0.66	0.793	1.087	0.352	0.513	-0.265	-0.163	0.857	0.085	-0.644	-0.655	-0.163	0.153	-0.276	-0.463	0.386	0.496	0.375	0.381	-0.591	1.038	-0.808	-0.623	-0.737	-0.854	-0.684	0.492	0.36	0.764	-0.759	0.177	0.959	0.323	-0.446	-0.584	0.953	-0.129	1.318	0.674	0.916	0.047	-1.001	-0.647	0.293	-1.201	-0.08
SIGLEC11	PPI	1	11.632	0.031	-0.458	-2.974	0.735	0.129	-0.554	-2.563	-0.976	-2.767	0.173	0.757	0.508	-1.846	-1.335	-1.353	-0.473	0.336	0.36	-0.383	-0.647	0.221	0.395	0.627	-1.349	-1.87	1.075	0.756	-1.036	-1.425	-1.088	-0.106	0.676	0.338	0.169	0.101	1.331	0.514	-1.095	-1.048	1.366	0.496	-1	0.996	-2.165	-0.383	0.574	-0.728	1.561	0.99	-0.541	0.666	-1.064	0.232	-0.504	0.949	0.612	0.614	0.382	0.756	0.567	-1.047	-0.951	-1.024	0.511	-1.217	0.399	0.902	-0.31	-0.266	-0.221	-0.524	0.721	1.017	0.838	0.033	0.574	-0.49	-0.917	0.804	0.231	-1.237	-0.199	-1.414	-0.728	0.087	-0.838	1.105	0.025	0.738	-1.36	0.25	-0.187	0.025	0.295	-0.02	0.619	0.202	-1.59	0.104	0.454	0.109	0.947	-0.745	1.559	-0.119	0.836	-0.323	1.644	0.581	0.313	-0.411	-0.15	0.345	-0.517	-0.904	1.478	-0.117	0.422	-1.013	-0.057	0.672	-1.288	-0.333	-0.383	-0.351	0.977	0.466	0.091	-0.017	-0.424	-0.392	0.635	-0.657	-0.977	-0.074	0.076	-0.572	0.959	0.21	0.4	-1.024	-0.395	0.801	1.848	-0.464	0.336	-0.415	1.08	0.841	0.417	-1.103	-0.636	-0.219	-0.941	-0.369	0.466	0.717	-0.998	0.564	0.407	0.498	1.343	-0.093	-0.538	-0.067	0.069	0.05	0.29	-0.785	-0.599	-0.782	0.757	-0.684	-0.631	0.066	1.215	-0.549	1.057	-0.632	-1.152	-0.126	0.156	1.132	-0.256	0.416	-0.172	0.416	-0.676	1.168	-0.666	0.684	0.289	-0.311	0.971	-0.004	-0.863	-0.329	-1.025	-0.122	-0.592	0.437	-0.314	-0.762	1.431	-0.182	-0.259	-0.287	-0.204	0.042	-0.313	0.177	-1.43	0.29	0.933	0.476	-1.153	-0.147	-1.525	0.355	0.096	1.053	0.139	-0.058	-0.3	1.146	-0.414	-0.203	-0.604	1.088	0.74	-0.89	1.474	-1.044	-0.5	-0.725	0.117	0.849	-1.147	0.682	-0.076	0.46	-0.524	0.107	0.291	-0.458	-0.44	-0.55	0.619	0.339	-0.433	0.635	-0.629	-0.562	0.532	0.636
SLC35E3	PPI	1	4.006	-0.103	-1.53	-0.506	0.82	-1.113	0.016	-0.869	1.828	-1.762	0.292	-0.287	0.422	-0.001	0.116	-0.235	-0.995	-0.46	-0.273	-0.673	-0.329	-2.114	0.304	-0.012	0.472	0.054	-0.048	0.113	-0.321	-0.394	-0.132	-0.683	1.108	-1.089	0.024	0.346	0.287	-0.805	-0.546	-0.713	-0.49	-0.22	0.67	0.241	0.636	0.118	-0.024	0.264	0.478	0.731	-0.07	-0.12	0.476	-0.021	0.627	0.293	0.087	0.441	-0.366	0.299	0.425	-0.22	-0.14	-0.285	0.104	0.242	-0.077	-0.187	0.001	0.6	-0.247	0.384	0.399	0.119	0.183	-0.396	-0.371	0.105	-0.178	-0.158	-0.37	-0.178	0.255	0.526	-0.25	-0.093	0.105	0.116	-0.28	-0.185	0.251	-0.26	-0.073	0.238	0.199	0.51	0.165	-0.216	-0.128	0.277	-0.311	-0.838	0.013	0.213	0.121	0.244	0.482	0.01	0.297	0.097	0.4	-0.046	-0.02	-0.359	-0.519	0.168	0.373	-0.494	0.542	0.296	0.57	0.177	0.165	-0.537	0.128	0.389	0.605	0.309	0.408	-0.261	-0.198	0.741	-1.003	0.073	0.119	0.712	-0.08	-0.44	0.347	-0.056	-0.247	0.439	-0.362	0.062	-0.13	0.64	-0.317	-0.307	0.437	-0.534	0.035	0.319	-0.17	-0.231	0.07	-0.09	-0.188	-0.245	-0.179	-0.043	-0.106	0.431	0.543	-0.153	-0.345	0.474	0.523	0.478	0.265	0.063	0.084	-0.258	0.083	-0.102	-0.384	0.463	-0.595	0.444	0.513	-0.075	-0.008	-0.278	0.113	-0.357	-0.012	-0.049	-0.261	0.543	0.784	0.049	0.037	0.966	-0.011	0.167	-0.239	0.466	0.058	-0.18	-0.121	0.059	0.548	0.453	-0.297	0.705	-0.354	0.079	0.021	0.058	-0.242	-0.089	0.066	0.006	0.009	0.441	0.815	-0.028	0.007	-0.177	0.052	0.171	-0.397	-0.082	-0.177	0.359	0.104	0.252	-0.072	0.525	0.205	-0.119	0.039	0.044	0.571	-0.08	0.716	0.131	0.386	0.081	0.42	-0.198	0.372	0.354	0.388	-0.023	0.686	0.058	0.288	0.059	0.307	-0.016	0.106	-0.329	-0.116	-0.018	-0.208	-0.06
PCLO	PPI	1	92.925	11.922	1.539	-4.226	-0.342	15.292	-2.901	-11.541	-20.149	28.255	-5.581	2.516	-15.829	13.068	0.662	0.324	-3.525	-3.862	4.928	-5.854	6.274	6.186	-9.662	3.48	-3.549	-0.771	10.067	-0.778	-1.344	2.059	-3.251	-3.027	11.312	2.924	-1.85	-4.581	-7.839	1.215	0.098	-1.251	-6.979	-7.704	-3.126	-9.92	0.023	6.08	10.462	-1.116	3.006	6.351	-0.551	1.469	3.374	-13.17	7.472	6.157	5.14	-1.356	-2.767	10.224	-1.981	-6.832	-12.02	-7.705	10.265	13.382	19.087	-5.788	1.362	13.153	-5.439	-5.855	-6.555	-15.671	0.156	2.248	23.89	-15.828	25.98	8.301	-8.096	13.738	-14.661	11.304	0.363	0.059	-4.461	-9.037	-3.025	-1.096	-4.765	-6.282	0.432	6.437	-4.959	-9.394	3.832	0.267	2.81	-10.87	-5.362	-3.271	2.731	-4.183	-2.801	-6.752	-3.358	-3.06	-1.808	6.649	-0.291	-1.568	1.946	0.87	-3.473	-3.374	3.198	-8.089	-3.598	-5.598	-2.57	-0.541	-3.618	-2.429	0.171	2.848	-0.785	-0.52	-5.735	-3.269	-3.486	4.974	0.725	2.271	-5.895	1.365	1.801	-0.517	-4.434	-1.957	1.406	0.284	0.521	-1.619	-0.231	1.703	2.222	-2.189	1.43	0.043	2.106	-0.832	-0.97	2.333	0.171	1.003	2.807	-1.193	-0.367	0.09	0.613	1.184	-1.355	-1.611	3.337	0.688	-3.016	5.52	-0.534	-0.376	-0.615	1.371	1.398	-1.625	1.789	-2.628	1.036	-1.609	-0.358	-1.476	-1.658	1.603	-1.525	-0.891	-0.011	1.182	2.309	-2.421	0.753	-5.209	0.669	0.481	-2.076	-0.498	0.715	0.575	2.883	-2.26	0.261	-1.903	2.712	1.705	-3.326	-1.299	-0.706	-2.3	-0.708	-1.327	0.168	-2.067	-2.599	-1.48	0.739	0.796	-1.841	-4.394	-0.859	-3.757	2.821	-2.103	-1.806	1.256	0.158	-1.421	0.595	-1.084	-0.722	-1.202	-2.285	-0.127	-4.324	3.803	-0.228	-0.003	2.51	2.122	-0.107	-0.069	-0.762	-0.897	-1.601	-0.068	-2.542	0.082	1.051	1.227	0.374	-0.6	0.48	-0.819	-0.106	-0.12	-0.403	-0.006	-0.413	1.737
GSG2	PPI	1	12.313	0.263	-1.406	-2.27	0.675	-0.217	0.589	-1.202	1.456	-0.647	0.513	0.752	-0.069	-0.307	1.271	-0.973	-0.079	0.431	1.246	-0.312	-0.169	1.143	0.212	0.457	-1.228	-0.389	1.684	-0.349	-0.597	0.877	0.357	0.097	-1.47	-0.06	0.005	0.504	0.772	0.441	-1.344	0.05	0.329	0.835	-0.869	-0.37	0.524	-1.028	-0.517	-0.461	1.874	-0.958	1.44	-0.379	-0.876	0.957	-0.037	1.008	1.518	1.317	0.083	-1.227	0.029	1.154	1.394	0.716	0.672	-1.537	-0.471	0.163	-1.578	0.133	1.236	0.715	-1.562	-1.211	-0.287	0.942	1.605	1.438	0.249	0.044	0.26	0.842	-0.77	0.329	0.792	0.31	0.752	-0.592	-0.686	-1.706	0.28	0.006	0.973	-1.031	0.24	0.863	0	2.367	1.112	0.064	-0.143	-0.314	-0.73	2.078	1.099	1.002	-1.013	-0.496	0.218	-0.58	-0.947	0.052	-1.149	-0.129	-0.707	0.816	0.484	0.563	-0.509	0.46	-1.033	0.012	1.162	-0.545	-1.625	-0.439	-1.045	-0.845	0.403	-0.683	0.357	0.88	-0.686	0.752	0.235	-1.523	0.066	0.629	-0.562	-0.696	0.828	0.874	1.021	0.353	-1.459	-0.593	1.278	0.194	0.108	-1.388	-0.182	0.295	-0.467	-0.083	-1.353	0.743	-0.247	0.401	1.146	-0.422	0.553	2.151	0.627	0.756	1.056	0.359	0.956	-1.245	-0.729	-0.283	0.527	0.366	-0.13	0.288	0.179	1.379	0.16	0.738	0.19	-0.362	-0.743	0.344	-0.625	-1.034	1.004	0.954	-0.095	-0.585	0.447	0.822	-1.248	0.975	0.64	-0.848	0.661	-0.022	-0.066	-1.22	-0.797	-0.369	0.23	0.654	0.065	0.173	0.24	-0.964	0.382	-0.695	-0.89	1.075	0.241	-0.147	-0.448	1.248	0.461	-0.294	0.361	-0.739	0.048	1.415	-0.423	-0.986	0.257	-0.191	0.759	-0.727	0.257	0.314	1.123	-0.644	1.838	0.88	-0.899	-0.346	0	0.355	-0.381	0.565	-0.986	-0.211	-0.33	-0.467	-0.297	-2.025	0.164	0.008	-0.997	0.057	0.245	0.638	-0.439	-0.051	-1.269	0.065	-0.283	-1.148
CD2BP2	PPI	1	5.867	-1.275	-0.447	-1.66	-0.186	-0.004	0.168	0.28	-2.322	0.354	0.27	-0.206	1.121	-1.088	1.247	1.96	-0.946	1.068	-0.567	0.388	0.737	0.184	0.448	0.877	-0.516	0.655	-1.455	0.024	0.798	0.533	0.061	0.888	-0.371	0.239	-0.571	-0.634	0.047	0.632	-0.381	0.86	0.075	-0.319	-1.527	-0.219	-0.448	-1.233	0.178	0.093	0.941	-0.172	-0.706	0.015	-0.678	-1.328	0.3	1.155	-0.469	0.892	-0.806	1.064	0.143	0.895	0.554	0.018	0.45	0.07	-0.789	-0.42	1.091	-0.227	-0.172	0.855	0.496	-0.506	0.642	0.838	0.551	-0.193	-0.584	0.59	0.05	-0.379	0.182	0.443	-0.232	-0.403	0.398	0.159	0.376	-0.41	0.21	-0.769	-0.06	-0.003	0.812	0.201	-0.321	-0.289	-0.18	0.255	-0.45	-0.571	0.168	-0.562	-0.209	-0.191	0.058	-0.317	0.575	0.471	-0.101	0.65	0.193	-0.209	-0.487	-0.258	0.678	0.028	-0.838	0.328	0.612	-0.401	-0.813	-0.35	0.6	0.171	-0.318	-0.096	0.279	0.311	0.062	0.14	0.249	-0.077	1.125	-0.755	-0.085	0.202	0.197	0.308	0.514	0.383	-0.648	-0.993	0.062	0.706	0.57	0.427	0.083	0.325	0.402	-1.132	0.212	0.132	-0.076	0.202	-0.54	0.5	0.338	0.803	0.187	-0.602	-0.074	0.324	0.27	0.054	0.422	-0.227	-0.069	-0.213	0.291	-1.057	0.344	-0.127	-0.243	-0.568	-0.233	-0.236	-0.437	-0.239	-0.302	-0.253	0.099	-0.127	0.1	0.265	0.31	0.1	-0.165	0.081	-0.009	0.53	0.208	0.138	0.655	-0.523	0.104	-0.27	0.354	0.205	-0.539	0.511	0.262	0.359	-0.275	0.334	0.255	-0.415	-0.138	-0.67	-0.116	-0.192	-0.078	0.661	-0.066	-0.278	-0.68	-0.107	-0.381	-0.037	-0.14	-0.078	0.62	0.223	0.266	0.168	0.062	-0.393	-0.075	0.007	0.201	0.129	0.173	0.076	-0.997	-0.133	0.233	-0.53	0.375	-0.167	-0.114	-0.167	-0.788	-0.367	-0.319	-0.306	0.068	0.085	0.675	0.578	-0.539	0.045	-0.353	-0.301	0.822	0.058
GALK2	PPI	1	6.753	-1.041	-1.901	-0.69	-0.162	-0.476	0.405	-0.501	0.793	-1.068	-0.318	-0.116	-0.215	-0.276	-0.075	-0.038	0.606	-0.718	-1.088	0.867	0.002	0.258	0.417	1.085	-0.315	-0.015	-0.224	0.811	1.177	0.481	-1.234	-0.257	-0.329	-0.689	0.482	0.454	0.254	-0.04	0.204	-0.175	0.094	0.609	-0.082	-0.754	1.066	0.452	-0.015	0.687	-0.793	0.485	-0.763	0.424	-0.308	-0.628	-0.204	0.356	0.227	-0.409	0.367	-0.465	-0.66	-0.688	-0.925	0.284	-0.167	-0.257	0.364	-0.556	0.425	-0.223	-1.014	-0.171	-0.085	0.077	0.085	-0.039	-0.828	-0.507	-0.26	-0.798	0.193	-0.242	-1.379	-0.978	-0.126	-0.373	0.249	-0.108	0.437	0.249	-0.452	-1.61	0.724	0.357	-0.518	0.001	0.417	0.419	-0.117	0.348	0.497	0.241	0.173	0.014	-0.367	-0.032	0.779	-0.225	0.795	-0.277	-0.373	-0.09	-0.631	0.209	0.217	-0.218	0.679	-0.217	0.934	0.316	-0.153	-0.068	-0.297	-0.373	0.285	-0.285	0.298	0.235	-0.526	0.522	-0.257	0.826	-1.013	-0.113	-0.108	-0.041	0.605	-0.221	0.079	0.03	0.599	0.386	0.751	0.762	0.63	-0.511	-0.104	0.587	-0.839	0.016	-0.738	0.511	-0.709	0.676	-0.152	0.833	-0.144	0.433	-0.344	-0.268	-0.238	0.157	-0.105	-0.102	-0.45	-0.193	-0.056	-0.142	0.263	0.305	-0.673	-0.062	-0.43	-0.136	-0.479	-0.488	-0.247	0.23	0.3	-0.174	-0.063	0.152	-0.011	0.313	-0.223	0.463	-0.202	-0.335	-0.192	-0.094	0.366	0.068	0.059	0.165	0.753	0.548	-0.6	0.785	-0.174	0.144	-0.151	0.144	0.319	-0.434	0.769	0.564	0.08	0.195	-0.139	-1.215	-0.383	-0.063	-0.189	-0.045	0.144	0.055	-0.056	0.311	-0.028	-0.33	-0.683	0.479	-0.535	-0.892	-0.064	-0.453	0.033	0.14	0.431	-0.097	0.124	-0.016	-0.231	0.252	0.065	-0.173	-0.112	0.032	-0.877	-0.459	-0.39	0.563	-0.683	-0.251	0.395	0.01	-0.062	0.231	0.548	-0.159	-0.819	0.332	-0.157	0.068	0.218	0.586
RAP1GDS1	PPI	1	9.095	-2.971	-3.813	-0.256	-0.442	-2.332	-0.589	1.004	1.759	-1.789	-0.105	-0.278	0.531	-0.444	-1.706	-0.836	0.684	-0.965	-0.009	-0.167	0.206	-1.677	-0.698	0.595	0.064	-0.247	-1.365	0.22	0.22	-0.187	-0.336	1.52	0.766	-0.625	0.587	-0.836	-1.474	1.242	1.147	-0.259	0.26	-0.471	0.161	-0.067	1.23	0.545	0.37	-0.524	-0.234	-0.519	-0.527	-0.735	0.343	-0.45	0.034	-0.485	-0.411	0.181	-0.106	0.7	-0.084	0.244	-0.298	0.448	-0.243	0.595	0.256	-0.087	1.184	0.67	-0.771	0.118	-0.042	0.609	0.13	-0.393	0.348	-0.153	-0.647	-0.441	-0.535	0.069	1.228	0.258	-0.58	-0.604	0.92	-0.984	-0.28	0.247	-0.339	0.608	-0.178	0.662	1.572	-0.119	1.69	0.023	-0.571	-0.129	-0.423	0.324	0.19	0.297	0.081	-0.352	0.43	-0.2	-0.388	0.206	-0.461	-0.643	-0.445	0.146	-0.357	1.55	0.342	-0.427	0.028	-0.243	-0.635	-0.22	0.827	1.53	0.432	1.448	-0.254	-1.302	-0.238	-0.358	-0.202	0.789	0.596	0.483	-0.209	0.55	1.188	0.232	0.821	-0.204	0.132	-0.52	0.173	-0.156	1.329	0.416	-0.983	0.513	-1.614	0.337	0.36	1.186	0.702	-0.525	0.567	-0.659	-0.603	0.282	-0.516	-0.07	-0.462	-0.419	0.027	0.23	0.463	-0.163	1.558	-0.048	0.181	-0.349	-0.313	-0.36	-1.159	0.519	-0.196	0.168	-0.763	0.407	-0.088	-0.009	0.814	-0.699	-0.003	-0.079	-0.288	1.087	0.559	0.29	-1.208	-0.001	-0.901	-0.102	0.104	0.625	-0.607	-0.148	-0.406	0.469	-0.773	0.127	1.065	1.091	-0.736	-1.239	-0.821	-0.008	-0.555	-0.356	0.12	-1.101	-0.097	-0.22	0.488	-0.471	-1.061	-0.234	-0.29	0.708	0.632	0.565	0.212	0.149	0.032	0.664	0.146	-0.422	-0.878	-0.543	0.916	-0.671	-0.279	0.013	-0.228	-1.318	-0.216	0.091	0.543	0.053	-0.009	0.039	-0.058	0.361	0.454	0.653	0.27	-0.654	-0.714	0.084	-0.216	0.272	-0.614	0.077	0.282	0.764	-0.222	0.265
NFKBIE	PPI	1	8.916	-0.752	-0.559	-3.913	0.382	-0.808	0.055	-1.878	-1.275	-2.408	0.095	0.426	2.066	-1.798	0.038	-1.819	0.828	-0.157	-1.504	1.182	0.509	-0.012	1.717	1.421	-2.073	-1.239	-1.51	-1.402	0.236	-0.246	1.6	1.011	1.03	0.021	0.029	-0.522	0.239	0.513	0.224	-0.237	0.947	-0.112	-0.755	-0.669	-1.159	-0.567	-0.095	0.361	-0.543	-0.472	1.168	-0.717	-0.078	0.033	0.171	-0.227	0.035	-1.516	0.099	-2.378	0.808	-0.744	0.917	-0.594	-0.808	0.819	1.505	0.199	1.733	-0.748	0.795	-0.684	0.094	-0.64	0.382	1.685	0.832	0.749	0.39	0.209	-0.288	-0.232	0.238	1.064	-1.004	-0.486	-0.446	-0.77	0.11	0.703	0.528	0.249	-0.23	0.48	-0.544	0.248	0.52	1.364	0.718	0.28	0.449	0.255	1.185	0.393	0.421	0.309	0.311	0.229	-1.721	1.616	-0.727	-1.109	0.177	0.493	0.571	0.654	-0.448	-0.039	-0.191	0.193	-0.088	0.053	0.723	0.765	0.373	-0.753	-0.477	-0.537	1.021	-0.048	-0.717	-0.477	-0.687	-0.076	0.123	-0.539	0.321	0.184	-0.877	-0.796	0.02	-1.068	-0.929	0.042	-1.047	0.177	-0.472	-0.093	0.047	0.418	0.512	0.433	0.716	-0.208	0.758	0.622	0.605	-0.79	-0.612	1.938	1.055	0.416	-0.704	0.834	-0.155	0.223	-0.921	-0.279	0.429	0.295	-0.517	-0.477	0.612	1.027	0.7	-0.042	0.793	-0.564	-0.104	-0.255	-0.334	0.411	-0.549	0.552	-1.677	-0.6	-0.661	0.446	0.368	0.125	-0.087	-0.834	-0.427	0.36	0.632	0.391	-0.24	-1.505	-0.049	-0.137	-0.551	0.093	-0.586	0.469	0.057	0.425	-1.346	-0.359	-1.321	-0.153	1.204	0.253	-0.982	0.206	0.335	0.153	0.889	-0.792	0.253	-0.176	1.343	0.817	-0.299	0.297	0.243	0.252	0.145	1.169	0.62	-0.083	0.265	0.379	-1.144	0.118	-0.155	-0.028	0.05	-0.256	0.02	0.096	-0.874	0.038	0.284	0.004	0.023	1.297	-0.467	0.148	-0.664	0.003	0.112	-0.193	-0.087	-0.594	-0.615	-0.855
KAT5	PPI	1	7.962	-0.669	0.381	-1.322	-0.055	-0.138	-0.21	-0.025	0.897	0.538	0.932	0.427	0.037	1.199	1.256	-0.016	0.031	-0.553	0.145	-0.446	-0.532	0.708	-0.358	-0.244	-0.545	0.322	0.926	-0.379	0.154	1.886	0.486	-0.067	-0.329	-0.031	-0.033	0.372	-0.134	0.083	0.666	0.681	0.663	0.08	-0.209	0.964	-0.6	0.193	0.007	0.28	0.054	0.262	0.127	0.256	-0.105	0.123	-0.51	0.744	0.127	0.425	0.103	-0.993	0.148	-0.251	-0.014	0.626	-0.583	0.152	1.331	1.146	0.062	1.04	-0.631	-0.181	1.263	0.421	0.088	-0.904	0.35	0.086	0.214	0.132	-0.17	0.257	0.578	0.394	-1.295	0.322	0.72	0.367	-0.191	-0.808	0.351	0.156	0.084	0.077	0.255	-0.069	-0.28	0.374	-0.74	0.119	-0.3	-0.632	-0.475	0.716	0.104	0.036	0.369	-0.346	0.405	0.149	-0.49	0.477	0.045	-0.639	0.542	0.364	-0.9	-0.279	1.067	-0.569	0.562	-1.024	-0.039	-0.549	0.429	-0.213	0.668	0.163	0.207	-0.076	-0.15	-0.509	-0.507	-0.06	0.515	-0.462	1.741	0.151	0.06	0.192	-0.198	-0.753	0.791	0.557	-0.243	0.01	1.138	0.252	-0.568	0.549	0.391	-0.259	-0.227	-0.255	0.936	0.631	-1.087	-0.034	-0.882	-0.104	-1.334	0.687	-0.417	0.299	0.252	0.224	0.085	-0.406	0.338	-0.597	-0.21	0.792	0.356	0.35	0.029	-0.782	1.007	0.076	-0.01	0.147	0.42	0.747	-0.431	-0.549	-0.616	-0.016	0.564	-0.25	1.083	-0.506	-0.75	-0.347	0.112	-0.502	-0.177	0.833	0.067	0.21	0.024	-0.036	0.895	-0.383	0.256	0.405	-0.103	-0.628	0.208	-0.432	-0.02	0.546	-0.319	0.796	0.849	0.86	-0.63	1.31	-0.289	-0.022	-0.388	0.228	-0.099	0.221	-0.384	0.754	0.645	-0.904	-0.39	1.231	-0.122	0.46	0.88	0.372	0.233	-0.272	-0.017	0.367	0.195	-0.081	0.789	0.612	-0.425	-0.421	0.021	-0.407	0.298	0.55	-0.105	0.043	0.38	0.242	-0.019	0.675	0.129	-0.566	0.26	-0.036
CEPT1	PPI	1	4.814	0.043	-0.58	-0.361	-0.615	-0.232	-0.22	-1.066	1.869	-1.309	0.424	0.525	0.264	0.442	0.332	0.54	-0.347	-0.147	0.739	-0.02	-0.28	-0.962	0.269	0.096	0.652	-0.249	0.259	-0.461	0.531	-0.086	-0.787	-0.647	-0.604	-0.522	0.216	0.533	0.104	-0.574	-0.321	-0.057	-0.639	0.456	0.607	-0.472	0.141	0.188	0.114	-0.079	0.092	0.249	-0.369	0.078	0.814	-0.073	-0.014	0.217	0.004	0.218	-0.037	-0.362	-0.125	-0.681	0.013	0.645	0.034	0.578	0.171	0.103	0.292	-0.645	-0.275	0.721	-0.371	0.138	0.09	-0.143	0.124	-0.161	0.203	0.015	-0.457	-0.165	-0.277	-0.076	0.312	-0.166	-0.462	-0.142	0.506	0.227	0.13	0.117	0.304	-0.281	0.059	0.641	0.457	-0.323	0.421	0.637	0.75	-0.618	0.369	0.023	0.454	0.041	0.196	0.212	0.256	-0.423	0.284	-0.167	0.237	0.941	-0.35	0.379	-0.441	-0.668	0.438	0.034	0.073	-0.569	0.496	-0.364	-0.056	0.066	0.573	0.073	-0.099	-0.247	0.123	0.369	0.125	0.16	0.262	-0.285	0.316	0.303	-0.295	-0.356	-0.507	-0.679	0.184	0.483	-0.13	0.597	0.303	-0.111	-0.167	-0.171	-0.275	-0.12	-0.411	0.716	0.48	-0.185	-0.512	-0.606	-0.814	0.233	-0.29	0.328	-0.226	-0.466	0.376	0.253	-0.064	-0.097	-0.515	0.076	0.103	-0.037	-0.339	0.252	0.037	-0.093	-0.742	-0.343	0.246	-0.228	0.506	-0.415	-0.065	0.233	0.396	0.231	-0.314	0.016	-0.067	0.007	0.301	-0.08	0.003	0.092	0.17	-0.15	0.032	-0.121	0.413	0.05	0.369	-0.088	-0.119	0.398	0.784	-0.197	-0.002	0.687	0.056	-0.38	-0.219	0.369	-0.404	-0.056	0.287	-0.298	0.212	-0.14	0.26	-0.484	0.339	0.218	0.076	0.654	-0.115	0.02	0.409	-0.088	0.381	-0.029	0.412	0.216	-0.005	0.17	0.067	-0.249	0.138	0.477	-0.127	-0.005	0.138	1.086	-0.407	0.542	-0.354	-0.305	0.115	0.369	0.252	-0.414	-0.203	0.406	-0.306	-0.404	-0.013	-0.214
HLA-E	PPI	1	5.06	-0.862	-0.221	-0.381	0.249	-0.218	-0.366	-0.511	0.705	-1.312	0.861	0.232	1.2	-0.773	0.233	-0.736	-0.342	0.744	-0.084	-0.008	-0.039	0.425	0.2	0.496	-0.246	0.147	-0.243	0.337	-0.077	-0.05	1.074	0.658	1.377	-0.849	0.014	-1.065	0.816	-0.598	-0.265	-0.239	0.036	0.138	-0.356	-0.193	-0.543	0.095	0.692	-0.268	0.481	-0.205	0.622	0.19	0.244	0.909	0.793	-0.65	-0.508	-0.397	0.227	0.427	-0.33	0.209	-0.352	-0.579	0.301	0.314	-0.132	0.59	0.152	1.258	0.379	-0.522	-0.418	0.451	-0.822	0.04	0.235	0.457	0.124	0.939	-0.05	0.421	0.612	-0.125	0.323	-0.419	0.509	-0.005	-0.831	0.104	-0.289	-0.737	-1.484	-0.087	0.455	-0.454	-0.997	-0.002	1.073	0.099	0.276	0.12	-0.577	-0.395	0.006	-0.182	0.184	0.17	-0.094	0.011	0.027	0.082	-0.01	0.183	-0.496	0.301	-0.925	0.429	-0.891	-0.181	0.251	-0.131	0.01	-0.361	1.064	0.72	0.092	-0.437	0.277	0.623	-0.014	0.112	-0.364	0.002	0.103	0.334	0.15	-0.029	0.488	-0.467	-0.112	-0.168	-0.208	-0.863	0.062	0.47	-0.114	0.153	-0.135	0.285	0.518	0.033	0.09	-0.118	-0.045	-0.02	0.767	-0.07	0.051	-0.437	1.04	-0.614	0.199	-0.636	-1.133	0.085	-0.05	-0.124	-0.138	0.092	-0.358	-0.661	0.509	-0.07	-0.396	-0.01	0.737	0.017	-1.119	-0.509	0.565	0.454	0.356	0.685	0.312	-0.489	0.047	-0.096	-0.661	0.143	0.391	0.128	-0.131	-0.425	0.06	0.361	0.922	-0.127	0.744	-1.703	-0.465	0.142	-0.731	0.209	-0.134	0.148	0.133	0.138	-0.731	0.461	-0.493	0.392	0.158	-0.096	0.517	0.154	0.349	0.056	0.22	0.74	-0.108	0.556	-0.172	0.28	0.363	0.296	0.041	0.524	-0.003	0.151	0.737	0.06	-0.231	0.032	-0.375	0.619	-0.83	-0.1	0.488	-0.344	0.065	-0.657	-0.028	-0.408	-0.051	-0.245	0.122	0.063	0.171	-0.023	-0.233	0.424	0.216	-0.527	-0.089	0.466
GSTA5	PPI	1	3.339	-1.271	-1.34	-0.125	-0.245	-0.864	-0.101	0.748	0.307	-0.02	0.352	0.326	-0.156	0.213	-0.312	-0.095	-0.004	-0.655	-0.227	0.171	0.338	-0.605	-0.811	-0.609	0.036	-0.22	-0.385	-0.179	-0.233	0.096	0.475	0.01	0.505	-0.466	0.069	-0.051	0.677	-0.642	-0.195	0.088	-0.243	-0.475	-0.569	-0.336	0.346	0.261	0.102	0.637	0.282	-0.34	-0.166	0.061	0.315	0.529	0.143	0.523	-0.419	-0.474	-0.311	0.291	-0.279	-0.111	-0.253	-0.281	0.033	-0.079	0.26	-0.885	-0.131	0.168	-0.067	0.142	-0.409	-0.828	-0.145	-0.216	0.348	-0.041	-0.444	0.108	-0.077	0.265	-0.622	0.038	0.317	-0.502	-0.092	0.043	0.389	0.048	-0.298	-0.429	0.404	-0.051	-0.188	0.095	0.252	0.007	0.314	0.182	-0.266	-0.061	-0.253	-0.096	-0.595	0.393	0.108	0.357	-0.269	0.333	0.181	0.02	-0.038	-0.221	0.373	-0.093	0.2	-0.167	0.291	-0.205	-0.186	-0.25	-0.219	0.009	0.444	-0.627	-0.393	0.261	-1.229	0.036	-0.503	-0.24	0.296	-0.088	0.264	0.131	0.239	-0.396	-0.38	-0.022	0.164	-0.276	-0.153	0.639	-0.024	-0.87	-0.454	0.227	-0.369	-0.041	-0.26	-0.098	-0.329	-0.158	0.114	0.185	0.075	0.118	-0.098	0.13	0.065	0.049	-0.394	-0.254	-0.214	-0.329	-0.205	0.294	-0.059	-0.365	-0.51	0.191	-0.226	0.075	-0.392	-0.252	-0.33	0.091	0.09	-0.569	-0.085	-0.047	0.159	-0.152	-0.09	0.154	-0.021	-0.241	0.214	0.005	-0.001	-0.267	0.421	0.45	-0.208	-0.184	0.039	0.167	0.373	0.351	-0.305	-0.742	0.693	-0.145	0.686	-0.3	0.344	-0.432	0.2	0.183	0.069	-0.21	-0.465	0.333	-0.245	0.488	0.49	-0.174	0.112	-0.001	0.329	-0.269	-0.257	-0.457	0.3	-0.276	-0.135	-0.118	0.127	0.256	-0.763	-0.422	-0.017	-0.662	0.479	-0.202	0.04	0.025	-0.042	0.208	0.397	-0.422	-0.034	0.039	0.03	-0.105	-0.027	0.456	-0.267	-0.66	0.553	-0.237	-0.032	-0.399	-0.556	0.033
SLC15A4	PPI	1	8.412	-1.719	-2.023	-3.018	-0.063	-0.491	-0.436	-2.733	1.134	-4.695	0.603	-0.118	1.779	-0.84	-0.054	0.765	0.848	-1.113	-2.654	1.325	-0.171	-3.142	-3.801	-3.459	1.9	-0.233	0.388	0.524	-0.183	-0.961	1.657	-0.072	1.195	-1.074	0.287	1.352	1.518	-0.649	-1.131	-0.585	-0.139	-0.066	0.883	-0.229	-0.062	0.614	0.584	0.111	0.909	-0.027	0.694	-0.48	0.547	-0.649	0.083	-0.196	0.042	0.302	-0.616	-0.119	-0.768	-0.801	1.103	0.335	0.26	0.161	0.698	-0.208	-0.025	0.63	-0.057	0.017	-0.136	-0.997	-0.113	-0.344	0.288	-0.712	0.894	0.744	-0.286	0.456	-0.08	0.326	-1.221	1.191	-1.174	1.609	-0.127	0.237	0.469	-0.621	0.387	-0.2	-0.293	0.581	-0.155	0.288	-0.073	0.863	0.11	0.164	-0.865	-1.173	-0.495	0.112	0.742	-0.424	-0.289	0.998	-0.716	0.829	0.782	-1.009	1.072	0.316	0.809	-0.278	0.838	-0.495	1.072	-0.342	-1.283	-0.03	0.622	-0.224	0.982	-0.069	0.415	-0.06	-0.054	0.354	0.13	0.13	0.463	0.471	-0.983	0.149	0.06	1.033	0.65	0.731	0.745	-0.334	-0.105	-0.564	-0.685	-0.179	-0.774	0.314	-1.323	0.105	0.268	0.415	-0.404	0.656	0.314	-1.14	0.423	0.949	-0.293	0.047	0.398	-0.071	0.261	-0.224	0.025	0.679	-0.415	-0.97	-0.21	1.164	0.058	-0.802	-0.077	-0.24	-0.635	0.978	0.47	0.791	-0.182	-0.103	-0.105	-0.018	-0.099	-0.119	0.044	0.401	-0.741	0.189	-0.017	-0.661	-0.294	0.635	-0.311	-0.013	0.87	-0.897	0.401	0.936	-0.239	-0.659	-0.479	-0.04	-0.099	0.085	-0.444	-0.464	0.639	-0.036	0.547	-1.278	0.626	0.712	-0.605	-0.485	-0.068	0.21	-0.111	-1.021	-0.759	-0.037	1.678	-0.442	-0.455	0.093	0.373	0.052	1.38	-0.047	-0.474	0.263	-2.007	-0.526	-0.646	-0.335	-0.404	-0.218	1.535	0.493	0.519	-0.431	-0.654	1.272	0.445	0.11	0.65	0.478	-0.119	-0.406	0.615	0.524	0.381	-0.656	-0.109	0.13
NME4	PPI	1	2.58	-0.343	-0.001	-1.265	0.032	0.82	0.116	0.062	0.284	-0.957	0.449	-0.347	0.596	-0.689	-0.251	0.085	0.413	0.605	-0.51	-0.532	0	0.209	0.497	0.115	-0.225	0.667	0.417	-0.64	0.302	-0.033	0.268	0.035	-0.322	0.151	0.231	0.029	0.052	0.176	-0.176	0.237	0.111	0.051	0.241	0.405	-0.296	-0.428	0.006	0.4	-0.149	-0.429	0.282	-0.275	-0.296	0.051	0.018	0.021	0.226	-0.098	0.243	-0.066	-0.047	-0.415	-0.433	0.249	0.277	0.132	-0.186	-0.226	-0.094	-0.272	0.281	-0.211	-0.256	0.34	-0.08	0.217	-0.051	-0.27	0.095	0.1	-0.123	0.231	0.046	0.321	0.226	-0.418	0.194	-0.442	0.277	-0.062	0.066	-0.095	0.078	0.546	0.182	0.266	-0.128	-0.308	0.279	-0.061	0.308	0.209	-0.387	-0.218	0.023	0.03	-0.499	0.024	0.201	0.136	0.198	0.283	0.311	-0.241	-0.161	0.298	-0.045	0.407	-0.378	0.08	-0.238	-0.176	0.32	0.159	0.005	0.182	0.172	0.025	-0.562	0.207	0.27	-0.105	-0.311	0.238	0.043	-0.229	-0.311	0.013	-0.327	0.252	0.211	0.215	-0.262	0.046	-0.141	0.444	0.008	0.496	0.45	-0.146	-0.191	0.366	-0.023	-0.136	-0.031	-0.071	-0.51	-0.049	0.332	0.05	0.103	0.038	0.357	-0.339	0.304	-0.244	0.454	0.347	0.092	-0.215	-0.359	-0.007	-0.533	0.023	0.035	0.059	-0.178	-0.117	-0.066	0.089	-0.174	-0.652	0.357	-0.117	0.09	-0.253	-0.058	-0.214	0.091	-0.138	0.022	0.35	0.131	0.539	0.021	0.681	-0.072	0.294	-0.064	0.504	0.141	0.409	-0.11	0.219	0.296	-0.274	0.09	0.495	0.517	-0.585	-0.082	-0.289	-0.687	0.219	0.367	-0.407	0.164	-0.117	0.537	0.028	0.227	0.3	0.178	-0.136	-0.023	-0.196	0.101	-0.07	0.052	-0.012	0.162	0.176	-0.084	0.018	0.128	0.146	0.276	-0.034	-0.064	0.024	-0.019	0.642	0.189	-0.382	-0.085	0.179	0.07	0.054	-0.145	-0.042	-0.256	0.13	-0.011	0.209	-0.302	0.089
ETS2	PPI	1	6.239	-0.559	-2.031	-0.796	0.123	-0.472	0.202	0.273	1.485	-0.073	0.939	-0.263	-0.615	0.395	-0.398	0.285	-0.473	-0.337	0.493	-0.21	-0.157	0.418	0.295	-0.055	-0.778	-0.866	0.875	-0.244	-1.084	-0.351	0.035	0.197	0.279	0.576	-0.607	-0.264	-0.808	-0.226	-0.029	0.121	0.482	1.164	0.329	-0.937	-0.095	-0.294	0.162	-0.034	-0.128	-0.346	-0.629	-0.393	-0.564	0.333	-0.019	0.296	-0.338	0.363	-0.319	-0.624	-0.218	-0.436	0.804	-0.187	0.315	0.05	-0.01	-0.077	-0.254	-0.993	0.561	1.076	0.454	0.056	0.196	-0.237	-0.013	-0.174	-0.177	0.304	0.255	0.581	0.145	0.705	-0.626	0.22	0.165	0.628	-0.46	0.152	-0.167	0.313	-0.249	-0.194	0.959	0.081	-0.807	-0.331	-0.564	0.326	0.438	-0.8	0.579	-0.192	0.205	-0.024	-0.111	0.171	-0.421	0.124	-0.077	0.594	-0.354	0.268	0.177	0.104	-0.789	0.329	-0.599	0.866	-1.082	0.059	-0.066	-0.279	-0.188	-0.386	-0.496	0.527	0.103	0.406	0.62	1.15	0.284	0.006	0.09	-0.255	-0.051	0.23	-0.338	-0.032	-0.472	-0.424	-0.175	0.541	0.443	-0.328	0.256	0.055	0.634	0.112	0.466	-0.717	-0.421	-0.891	-0.629	0.228	-0.457	0.142	0.066	-0.187	-0.126	0.019	0.447	-0.648	-0.154	-0.15	-0.364	-0.387	0.567	-0.35	0.743	0.141	0.169	-0.209	-0.259	0.541	0.007	-0.355	0.441	-0.71	-0.535	0.133	-0.255	-0.688	-0.302	-0.3	-0.369	0.094	-0.008	0.041	-0.376	-0.308	-0.255	0.313	-0.693	0.029	-0.185	0.913	-0.979	0.234	0.243	-0.28	-0.23	-0.481	-1.14	-0.334	0.403	0.387	0.455	-0.145	-0.731	-0.514	-0.032	0.589	0.327	0.423	0.88	-0.007	-0.709	-0.273	-0.633	-0.267	-0.196	-0.211	0.619	0.001	-0.455	-0.072	-0.337	0.535	-0.346	-0.098	-0.654	-0.046	0.228	0.502	-0.262	-0.283	0.061	0.009	-0.429	0.494	0.205	-0.25	-0.063	-0.334	1.359	0.104	0.033	0.445	-0.207	-0.007	0.026	-0.477	0.53	-0.213
INTS2	PPI	1	18.395	-2.042	-6.248	-1.309	0.623	-3.254	-0.186	0.223	1.848	-2.669	0.271	-0.952	1.404	-2.236	-0.692	0.318	-2.139	-1.542	-0.957	-1.661	-1.72	-3.866	1.377	0.887	-0.052	-2.79	0.24	2.855	-0.151	-0.686	0.213	0.655	2.065	-0.948	1.277	-2.033	-1.32	0.348	0.057	0.777	-1.458	-1.726	0.896	-0.639	0.739	1.851	1.107	1.882	0.496	-0.586	-0.773	-0.585	-0.991	0.2	-1.245	0.841	2.157	-0.318	1.306	-0.782	-0.879	-1.142	0.192	0.334	-2.221	1.026	-2.491	2.308	2.04	-0.992	-0.83	1.073	-0.838	-0.242	1.465	-2.451	-0.599	-0.23	0.107	-0.581	-0.492	0.139	0.316	-0.175	0.963	0.386	0.754	1.723	0.326	-0.998	1.728	0.196	3.146	-0.503	0.362	0.756	-0.676	0.478	-1.824	-0.067	-0.443	-2.324	2.343	-1.14	0.761	0.841	2.833	0.45	-1.395	0.854	1.888	0.93	-0.492	0.404	1.141	0.065	0.97	0.319	0.502	-0.744	0.59	-0.361	0.63	-0.672	0.213	1.034	0.702	2.98	0.212	0.877	1.216	-0.828	1.001	1.197	1.159	0.635	-0.941	0.115	0.872	1.013	-0.384	0.545	-1.191	-0.222	-1.589	1.327	-1.022	-1.874	0.704	-2.025	1.797	0.499	-0.161	0.918	1.432	-0.667	-0.597	0.16	1.447	-1.69	0.098	-1.722	1.817	-0.283	0.286	-0.511	-1.08	1.458	-0.423	-1.087	-0.18	1.586	0.137	-1.581	-1.654	0.811	-2.978	1.022	-0.606	0.012	-0.536	-0.12	-0.123	0.789	1.39	1.308	1.365	0.387	0.128	-1.564	-0.133	1.845	-0.724	0.422	-0.32	0.379	0.931	-0.742	-1.176	1.054	-0.44	0.257	-0.383	0.874	1.159	-0.151	-2.081	-0.058	0.661	0.873	-0.271	1.295	-0.634	-0.389	-0.148	0.914	-1.576	-0.857	1.04	0.137	0.523	-2.483	-1.386	0.01	-1.185	0.255	-0.754	-0.279	0.285	2.13	0.881	0.797	1.071	-0.81	0.222	0.898	1.478	1.016	0.133	-0.305	-1.332	0.262	0.055	-0.233	1.031	-0.3	1.493	-0.261	0.182	0.57	-0.38	0.017	-0.185	-2.242	-0.087	-0.224
LPAR1	PPI	1	4.097	-0.014	-1.167	-0.826	0.322	-0.537	-0.144	-0.985	2.178	-1.361	0.937	-0.128	0.393	0.075	0.232	-0.118	-0.988	0.159	-0.313	-0.158	-0.037	-1.823	-0.352	-0.69	1.303	-0.02	0.059	-0.227	-0.141	0.101	0.428	-0.013	1.021	-1.138	-0.153	-0.339	0.153	-0.866	-0.372	0.022	-0.249	-0.853	-0.13	0.317	-0.04	-0.297	0.636	0.319	0.327	0.237	0.643	0.147	0.013	0.089	-0.391	-0.26	-0.241	0.067	-0.399	0.721	-0.759	-0.036	-0.342	0.028	0.505	0.172	-0.271	-0.29	-0.23	-0.017	-0.09	0.471	-0.916	-0.428	0.631	0.157	0.102	-0.242	-0.255	0.396	-0.276	-0.046	-0.268	-0.284	0.129	-0.205	-0.114	-0.322	-0.153	0.012	0.255	-0.34	0.374	0.145	-0.09	0.45	-0.179	0.454	0.146	-0.32	0.458	0.546	-0.489	0.173	0.581	1.116	0.345	-0.161	-0.293	-0.304	0.115	-0.383	-0.091	0.581	0.116	-0.159	-0.128	0.447	-0.315	0.594	-0.282	0.403	0.38	0.027	0.153	-0.335	0.656	0.273	-0.414	0.098	-0.452	0.206	-0.218	-0.181	0.515	0.363	-0.463	0.069	0.234	0.727	-0.125	-0.262	-0.115	-0.212	-0.181	-0.505	0.23	-0.156	-0.237	0.092	0.661	0.679	0.17	-0.204	0.015	-0.206	-0.458	-0.839	0.692	0.093	0.594	-0.046	-0.168	-0.399	0.083	-0.355	-0.753	-0.329	0.333	-0.287	0.311	-0.194	-0.228	0.17	0.324	0.452	-0.819	-0.164	-0.391	0.169	0.199	-0.21	-0.456	-0.088	-0.61	0.17	0.244	-0.006	-0.299	0.001	0.811	0.053	0.061	-0.318	-0.168	0.206	0.089	-0.517	-0.149	0.041	-0.409	-0.057	-0.279	0.589	0.146	0.252	0.273	0.03	-0.037	-0.489	-0.417	-0.413	0.322	0.17	-0.607	-0.311	0.187	0.174	0.692	-0.006	-0.121	0.37	-0.145	0.553	-0.133	0.397	0.648	-0.303	0.104	-0.032	0.205	-0.13	0.137	0.391	-0.57	0.126	0.217	0.25	-0.405	-0.333	-0.313	0.045	0.18	-0.065	-0.183	-0.339	-0.267	0.501	0.5	-0.047	-0.187	-0.124	-0.019	-0.299	-0.03	-0.308
EIF3A	PPI	1	20.643	-8.088	-5.175	-2.135	-0.49	-2.856	-1.854	8.531	-8.364	7.05	-2.581	-1.799	2.426	-3.674	6.354	2.529	0.068	1.89	1.45	-1.944	1.137	-0.229	6.991	-4.284	1.478	3.534	5.98	-8.363	2.429	5.201	6.299	2.334	-2.867	-2.566	0.809	-1.535	5.301	2.524	-3.8	6.71	3.207	0.022	1.516	11.102	-6.002	-2.834	-1.905	3.973	2.705	-0.877	-1.572	6.352	-0.46	-2.788	1.041	6.395	-4.154	-1.193	-2.674	-4.207	1.506	-3.68	-2.251	1.621	-1.362	-3.788	-0.366	-0.58	0.608	3.793	0.992	2.148	-1.848	1.404	-1.854	2.557	3.634	-4.915	3.774	-1.945	1.697	-5.081	-1.031	-2.22	-1.927	-1.525	-0.223	2.992	-0.626	-4.139	0.285	-2.4	0.517	-3.089	-0.456	1.008	-2.883	-2.794	-0.14	-2.963	-0.882	4.279	0.3	-0.166	-2.767	0.519	0.081	-0.333	1.764	-0.713	-4.266	0.169	3.247	1.349	-1.91	0.466	2.21	-0.791	-2.185	-0.22	-3.206	1.67	-2.783	-2.568	-1.973	-0.575	-0.145	-0.881	6.801	-2.134	-2.611	-1.046	4.343	3.425	1.472	7.181	-1.013	-2.199	1.889	-1.132	3.118	0.903	-4.586	9.183	-4.885	-0.527	1.128	-0.272	-2.136	2.009	4.719	3.95	1.195	-0.915	-0.848	1.74	-2.595	-0.621	0.503	-0.177	3.312	-1.023	-1.932	3.734	0.24	-1.51	-1.508	2.797	-1.762	1.369	9.544	2.16	-2.842	-1.16	2.124	3.743	-5.867	-4.456	-1.556	5	-0.042	0.819	2.156	-2.62	-2.169	-0.035	5.685	2.541	4.619	1.869	2.208	0.318	1.422	0.556	2.057	4.773	3.388	6.509	-3.869	1.031	0.684	-0.613	0.628	1.241	0.049	-2.973	-2.368	-2.305	-2.414	-2.167	0.419	0.544	-2.047	3.255	-0.721	1.451	1.967	-2.454	-1.548	-1.518	1.177	-3.213	-0.1	2.084	3.601	0.827	-1.067	-3.481	-0.751	0.763	-2.872	-5.6	-1.251	-0.494	-1.17	-0.08	-2.692	1.707	5.197	2.771	-2.491	5.787	1.704	7.346	1.465	4.036	-1.385	3.876	3.777	1.675	1.397	2.409	1.969	0.498	-2.961	1.828
PREB	PPI	1	6.454	-1.318	-1.271	-1.444	0.584	-1.159	-0.109	-1.523	0.095	-2.151	0.67	0.046	0.56	-0.693	-0.901	0.061	0.247	-0.169	-0.456	0.365	-0.067	-1.51	1.042	0.239	-0.268	-0.386	-0.912	0.372	-0.086	-0.138	0.849	0.252	1.751	-1.064	-0.007	-1.73	0.482	-0.345	-0.133	-0.716	0.522	-0.382	-0.384	0.297	-0.432	-0.012	0.172	0.234	-0.408	-0.107	0.188	-0.055	-0.013	0.774	-0.242	-0.361	0.517	0.196	0.385	0.733	-0.468	-0.412	1.079	0.239	0.339	-0.805	0.15	0.436	-0.281	0.665	-0.215	-0.052	0.941	-0.539	0.624	0.873	-0.046	0.422	0.104	-0.1	0.465	0.774	-0.122	-0.863	-0.573	0.676	-0.741	-0.231	0.092	-0.296	-0.519	0.472	-0.262	0.432	0.504	0.098	-0.972	0.035	-0.287	-0.585	-0.67	-0.048	0.263	0.188	0.632	0.232	0.353	0.143	0.106	1.021	0.741	0.356	-0.481	0.243	-0.078	-0.096	0.199	-0.176	-0.41	-0.006	-1.158	0.255	0.282	0.269	-0.09	-0.573	0.23	0.006	-0.581	0.226	-0.149	-0.123	0.085	-0.316	-0.094	0.865	0.679	0.429	-0.5	-0.172	0.064	0.077	0.042	-0.041	0.269	0.075	-0.017	0.643	-0.6	-0.914	0.076	-0.916	-0.986	0.678	0.185	-0.556	0.415	0.014	0.892	-0.248	0.108	-0.7	-0.804	0.663	-0.178	0.027	0.194	-0.041	0.129	-0.094	0.025	-1.001	-0.317	-0.272	-0.452	-0.048	0.468	0.246	-0.352	0.047	-0.455	-0.454	0.424	-0.018	-0.28	-0.201	-0.157	0.092	-0.408	0.717	-0.007	0.639	-0.079	0.453	0.36	-0.214	0.327	0.028	-0.992	0.236	-0.443	-0.312	-0.067	0.207	0.297	-0.392	-0.266	-0.16	-0.501	0.243	0.603	0.083	0.151	-0.155	-0.504	0.292	-0.077	-0.577	-0.385	0.02	0.411	-0.213	0.073	0.728	-0.326	0.323	-0.593	0.665	0.113	0.02	0.451	-0.097	-0.256	0.384	-0.07	0.828	-0.513	0.505	-0.021	0.364	0.56	-0.025	0.125	0.403	0.56	0.031	0.104	0.333	-1.067	-0.106	0.459	-0.274	-0.087	0.343	0.049	-0.127
NME5	PPI	1	2.869	-0.864	-0.604	0.114	-0.231	0.066	0.169	0.069	-0.342	-0.267	-0.149	0	-0.121	0.454	0.064	0.387	-0.496	0.064	-0.561	-0.468	0.442	-0.618	-0.387	-0.592	0.564	0.1	-0.271	0.221	-0.079	-0.064	0.168	0.067	-0.524	0.158	-0.033	0.222	-0.084	0.017	0.165	0.594	-0.193	0.408	-0.139	0.143	-0.079	0.554	0.217	-0.091	0.219	0.086	-0.21	0.145	0.309	-0.502	-0.452	0.325	-0.166	-0.062	0.123	-0.002	0.384	0.267	-0.23	-0.264	-0.554	0.498	0.355	-0.108	-0.416	-0.282	-0.143	0.014	-0.178	0.101	0.224	-0.073	-0.408	-0.384	0.034	-0.099	0.211	-0.238	-0.5	-0.523	-0.002	-0.062	0.316	-0.366	0.307	0.178	-0.177	-0.292	-0.384	-0.001	0.36	0.106	-0.013	0.097	-0.047	-0.341	-0.176	0.103	0.142	0.098	0.284	0.025	-0.076	0.25	0.069	0.075	0.677	0.202	0.211	0.211	-0.213	0.228	0.131	-0.064	-0.051	0.126	-0.187	-0.28	0.481	-0.02	0.124	-0.28	0.171	-0.058	-0.297	0.278	0.193	0.563	0.104	-0.008	0.252	-0.059	0.435	0.765	0.09	0.111	-0.065	-0.201	-0.409	0.089	-0.777	-0.168	-0.383	-0.155	0.011	0.087	-0.082	0.092	-0.119	0.119	0.088	-0.413	-0.032	0.015	-0.089	-0.147	-0.076	0.26	-0.001	-0.106	0.093	0.107	-0.061	-0.245	0.299	-0.364	0.231	-0.346	-0.264	-0.342	-0.15	0.395	0.159	0.206	0.087	0.255	-0.415	0.105	-0.273	0.061	-0.064	0.297	-0.114	0.253	-0.616	0.236	0.139	0.26	0.11	-0.025	0.217	0.563	0.079	-0.45	0.11	-0.077	0.271	-0.343	0.324	-0.067	-0.066	-0.132	-0.446	-0.401	0.272	0.51	0.271	-0.384	-0.195	0.572	0.482	-0.096	0.338	0.344	-0.274	0.01	-0.147	-0.142	-0.571	-0.277	0.343	-0.241	-0.149	-0.042	0.003	-0.18	-0.147	0.014	-0.226	-0.389	0.107	0.222	-0.049	0.066	-0.046	-0.035	-0.056	0.028	-0.306	0.055	0.239	0.284	-0.202	-0.377	0.208	0.069	-0.148	-0.224	0.467	-0.086	0.239	0.27
PRRT2	PPI	1	7.617	-0.042	1.025	-2.253	-0.1	0.446	0.3	-3.567	-2.207	-0.204	-0.29	0.817	0.297	-0.015	0.069	-1.173	0.023	0.806	0.405	-1.683	0.805	0.997	-0.661	0.481	-2.985	-0.511	-0.121	-0.703	0.205	-1.067	-0.08	-0.128	0.875	0.04	-0.108	1.443	0.656	0.126	1.536	-0.519	0.042	1.27	1.395	-0.164	0.14	-1.022	0.601	-0.305	-0.148	-0.595	-0.572	-0.487	-0.126	-0.3	0.795	-0.159	0.638	1.276	-0.009	-1.072	1.05	-1.131	0.079	0.299	0.493	0.272	0.797	0.529	0.405	0.377	-1.042	-0.482	-0.673	-0.473	-0.078	-0.257	0.537	0.083	-1.097	-0.221	0.104	-0.96	-0.286	-0.532	-1.367	-0.166	-0.165	-0.265	-0.475	0.195	0.017	0.307	-0.131	-0.273	-0.594	0.37	0.128	-0.512	-0.224	0.841	-0.071	1.052	0.797	-0.814	0.819	0.833	-0.248	-0.065	-0.274	-0.674	0.738	1.03	-0.179	0.182	0.51	-0.224	0.459	0.515	0.321	-0.406	0.572	0.142	0.089	0.522	0.585	-0.322	0.744	0.331	-0.465	-0.751	0.093	0.159	-0.143	1.15	0.152	-0.313	-0.119	-0.58	0.249	0.709	-0.684	-0.124	-0.583	-0.558	-0.784	-0.156	0.416	-0.16	-0.164	-0.091	-0.206	-0.923	-0.12	0.793	0.366	-0.104	0.141	0.985	-0.277	0.036	0.371	-0.043	0.095	0.214	0.392	0.176	0.552	-0.109	0.88	0.332	0.354	0.878	-0.655	0.284	0.192	0.099	-0.477	0.372	0.113	-1.097	-0.148	0.309	-0.45	-0.1	0.89	0.179	0.248	0.414	-0.366	0.218	-0.857	0.037	0.509	0.631	-0.093	-0.46	0.906	0.482	0.523	0.187	-0.693	0.178	0.502	0.98	-0.075	-0.331	0.541	0.101	0.499	0.266	-0.218	-0.483	-0.501	0.666	-0.37	-0.181	-0.214	0.357	-0.076	-0.412	0.459	-0.095	-0.749	0.602	-0.274	0.342	0.719	0.205	-0.214	0.664	-0.781	0.351	-0.148	-0.616	0.586	0.718	-0.748	0.053	-0.223	-0.067	-0.178	-0.349	0.144	-0.223	-0.088	0.093	-0.137	-0.184	-0.143	-0.789	-0.016	0.396	0.026	0.065	-0.143	0.551
GPX7	PPI	1	2.561	-0.636	-0.539	0.098	-0.018	-0.424	-0.047	-0.249	0.13	-0.732	0.011	0.067	0.205	-0.245	-0.447	-0.054	0.222	0.034	-0.449	0.447	-0.104	-0.318	-0.91	-1.012	0.966	-0.071	0.501	0.042	-0.161	-0.394	0.143	-0.247	0.555	-0.073	-0.147	-0.517	0.125	-0.493	0.464	0.384	-0.038	0.062	0.168	-0.243	-0.344	-0.078	-0.075	-0.089	0.038	0.294	0.45	0.369	0.199	0.072	0.123	-0.354	0.296	-0.258	-0.026	-0.089	-0.211	0.177	-0.178	0.247	0.313	-0.175	-0.413	-0.371	-0.21	-0.19	-0.019	0.382	0.032	-0.177	-0.715	0.175	0.057	0.552	0.007	-0.199	-0.292	0.032	0.42	0.267	0.206	0.264	-0.443	-0.499	0.013	-0.149	0.158	-0.512	-0.305	-0.299	-0.025	0.04	-0.115	-0.165	0.377	-0.034	0.077	-0.017	0.238	0.204	0.088	0.152	-0.656	0.162	0.032	0.236	0.127	-0.004	0.097	-0.313	-0.325	0.05	0.264	0.099	-0.091	0.157	-0.043	-0.57	-0.523	-0.032	0.372	-0.352	0.194	-0.13	-0.466	0.575	0.003	-0.011	-0.167	0.315	-0.073	-0.227	0.233	-0.629	-0.323	0.073	-0.085	-0.049	-0.042	0.16	0.261	0.318	0.066	0.278	-0.103	0.046	-0.339	-0.016	0.11	0.516	0.139	-0.669	0.12	0.277	-0.271	0.008	-0.124	-0.163	-0.294	-0.338	0.306	0.327	-0.113	0.407	0.047	-0.021	0.183	0.134	-0.218	0.155	0.409	0.095	0.293	0.048	-0.262	-0.133	0.269	-0.146	-0.015	-0.222	-0.291	-0.537	0.097	0.145	-0.07	-0.429	-0.003	0.572	0.248	0.506	-0.284	0.338	-0.359	0.442	0.169	0.159	-0.092	-0.275	0.033	0.027	0.432	-0.282	-0.138	-0.089	0.056	0.26	-0.031	0.034	-0.632	0.044	-0.15	-0.346	0.458	-0.168	-0.302	0.112	0.392	0.402	0.071	0.089	-0.104	0.333	-0.029	0.238	0.214	-0.363	-0.469	-0.174	-0.3	0.199	0.216	0.605	-0.38	0.035	-0.122	0.049	-0.284	0.069	-0.2	0.054	-0.26	-0.237	-0.507	0.117	-0.17	-0.141	-0.31	-0.245	0.183	-0.053	-0.448	-0.168
MYO15A	PPI	1	53.793	-7.866	-3.974	-10.378	1.651	-0.444	-3.232	-11.095	-9.947	-7.788	0.645	-0.052	2.498	-3.728	0.491	-4.604	2.982	-0.122	-1.617	-6.037	-1.521	-2.792	-0.89	-2.81	-8.033	2.066	3.175	-1.173	-2.714	5.93	-2.328	-1.176	-3.764	6.758	-0.412	8.843	-2.945	-1.515	-1.295	5.658	-0.923	-0.446	-3.108	0.688	-0.179	-5.073	2.176	1.693	-6.566	1.478	0.492	0.89	4.582	2.234	1.385	-3.912	1.626	-1.966	-0.139	-3.361	-0.645	-0.826	3.93	-0.668	-5.226	1.005	-0.071	4.591	-0.256	-1.575	1.886	1.291	1.927	-1.016	-3.849	4.641	2.532	-3.299	1.322	-1.925	-2.798	0.745	2.383	3.817	-0.349	1.742	-2.34	1.184	-0.556	-2.993	8.671	-5.696	-1.955	-1.42	-1.42	0.378	-2.346	-1.806	1.288	-8.194	4.997	-2.051	4.213	6.062	-1.633	-2.982	5.663	-0.356	-0.243	-5.203	-0.232	2.923	-1.434	6.639	2.373	1.806	-2.328	-0.421	-1.499	-4.474	3.767	-6.922	4.461	3.164	1.746	-5.473	-3.896	-1.72	0.907	0.171	-3.477	1.127	-6.298	-3.451	4.68	6.291	-0.666	0.77	-0.589	-2.614	-3.223	-1.16	-0.908	2.683	3.554	-6.151	5.128	1.549	-1.895	-4.937	-1.924	0.165	-2.366	-1.044	-2.679	-0.824	-1.591	5.308	-0.466	-1.169	-3.33	-2.504	1.582	1.8	-1.849	-0.197	1.045	1.262	0.016	-1.022	-2.985	0.868	4.169	-1.47	1.653	-3.464	5.206	2.752	0.795	-4.786	-4.328	5.526	-3.601	-4.328	1.75	-1.513	0.396	-1.656	-5.166	-0.781	1.198	4.559	3.622	-4.805	-1.597	-1.664	3.318	-0.497	-2.739	2.216	0.296	0.121	2.882	4.824	-3.583	5.776	-2.069	1.731	-1.964	0.978	-4.694	4.672	2.035	0.634	-2.471	4.1	-2.851	1.376	-2.917	4.075	0.095	-3.45	0.969	-0.127	-4.901	-0.977	2.087	3.479	-0.732	-4.645	0.552	5.995	0.801	0.366	3.333	2.721	-2.247	0.938	2.176	4.111	-3.362	-0.971	0.348	-0.946	5.073	1.377	-0.696	-1.433	0.89	-1.439	1.119	-0.506	1.679	2.386	0.673	2.396
PRMT6	PPI	1	5.625	-1.446	-0.833	-1.013	0.061	-0.808	-0.283	-0.051	-0.472	-1.013	-0.234	-0.083	1.043	-1.356	0.442	-0.096	-0.084	0.363	-1.355	0.912	0.559	0.224	0.875	0.712	-0.452	1.016	-0.063	0.467	0.011	0.466	0.214	0.133	0.412	-0.25	0.31	-0.717	0.663	-0.141	-0.075	0.171	0.017	-0.513	0.335	0.482	-1.071	-0.141	0.245	0.361	0.515	0.674	-0.741	0.425	-0.42	0.228	-0.146	0.012	-0.017	-0.345	0.178	0.268	-0.581	-0.339	0.167	0.815	-0.029	-0.183	0.457	0.111	0.028	0.316	0.621	-0.316	0.627	0.832	0.753	-0.393	0.642	0.092	0.031	-0.315	-0.145	0.176	-0.773	-0.37	0.241	-0.011	-0.367	0.539	0.155	-0.229	-1.146	0.556	0.333	-0.384	-0.534	0.44	-0.139	-0.477	0.08	0.58	0.255	-0.118	0.145	-0.799	0.421	-0.736	-0.118	0.134	0.116	-0.851	0.055	0.118	-0.497	1.175	0.204	-0.096	0.046	0.396	0.269	-0.471	0.838	0.112	-0.343	0.306	-0.234	-0.368	0.415	0.144	0.338	-0.247	0.51	-0.359	0.272	0.249	-0.589	-0.053	-0.479	0.344	-0.297	0.058	0.771	-0.73	-0.589	0.095	0.46	0.268	0.539	0.218	0.318	0.12	0.655	0.255	-0.203	-1.272	-0.351	-0.024	0.36	0.037	-0.701	0.728	-0.393	-0.376	0.317	-0.402	0.507	0.651	-0.14	0.378	-0.802	-0.514	0.347	0.441	-0.364	-0.225	-0.841	0.621	0.369	0.859	-0.049	0.224	0.322	0.041	-0.257	-0.789	0.492	0.054	-0.237	-0.404	0.061	-0.154	-0.289	0.583	-0.093	-1.475	0.421	0.471	0.171	-0.169	0.338	0.269	-0.116	0.431	-0.638	0.355	-0.282	0.247	0.491	0.105	0.232	-0.225	-0.221	-0.132	0.201	0.496	-0.495	0.461	0.012	0.076	0.238	0.504	0.321	-0.419	-0.15	-0.319	0.267	0.047	-0.162	-0.414	-0.094	0.188	0.033	-0.899	-0.208	-0.161	-0.144	-0.048	-0.158	0.014	-0.652	0.401	0.756	-0.219	0.012	0.031	0.106	0.288	0.168	-0.695	0.153	0.472	-0.078	0.639	-0.614	0.092	-0.42	-0.116
ZNF207	PPI	1	7.724	2.899	4.249	-3.374	-0.206	-0.895	-1.475	-0.701	-2.308	0.881	0.003	-0.97	-2.106	1.521	-0.993	1.455	0.801	-0.192	1.361	-0.27	0.188	0.219	-1.344	-0.001	0.543	0.41	1.259	-0.24	-0.405	1.356	-1.672	-0.218	1.095	-0.038	-1.362	-0.441	-2.409	-0.156	-1.581	0.705	-0.38	-2.775	-0.765	1.498	-1.349	-1.49	2.329	1.324	-0.637	0.975	-1.295	-0.451	-0.252	-0.206	1.531	0.816	0.893	0.415	-1.133	-0.208	0.567	0.667	1.828	-0.509	-0.273	0.13	0.859	1.516	-0.778	-1.336	-0.249	-1.505	-0.775	0.008	1.512	-0.026	-0.421	-0.349	-0.599	-0.786	-0.137	-1.276	-1.067	-0.328	0.623	-0.455	0.726	1.159	-0.233	-1.185	1.083	-1.457	0.446	-1.321	0.219	-0.378	0.241	0.562	1.221	0.218	-0.282	0.805	0.412	0.85	-0.687	1.192	-2.263	0.989	-0.29	-1.339	-0.144	0.088	-0.391	-0.389	0.069	-0.352	0.148	-0.769	-0.481	0.644	0.617	-0.009	0.657	-0.71	0.665	0.823	-0.328	-0.419	0.519	-0.425	-0.025	-0.938	0.135	1.538	2.316	1.027	0.839	0.987	1.77	-0.7	-0.656	-0.408	0.409	0.154	-0.678	-1.034	0.2	-0.438	-0.302	0.774	-1.467	0.413	0.274	-0.031	-0.567	0.279	-0.641	-1.736	-0.692	-0.89	-1.843	-0.639	-1.199	1.123	-0.656	-0.652	0.116	-0.022	-0.521	-0.971	0.589	-0.451	0.066	0.303	0.18	-0.465	-0.394	-0.106	-0.559	-0.157	0.37	0.463	-0.957	-1.222	0.063	0.424	-0.477	-0.725	0.688	-0.533	-0.925	0.179	-0.188	-0.231	0.416	0.049	0.09	0.257	0.714	0.584	0.284	0.016	0.165	-0.11	-0.353	0.81	-0.465	-0.445	1.039	-0.535	-0.299	0.489	-0.092	-0.952	-0.223	0.481	0.017	-0.316	0.611	0.327	-0.165	0.577	-0.381	-0.58	-0.085	-0.35	0.053	0.237	-1.343	-0.569	1.007	0.861	1.211	0.22	1.533	0.097	0.275	-1.332	-0.279	0.42	0.018	0.143	-0.609	0.665	1.057	0.427	0.968	-0.136	-0.894	-0.574	-0.228	0.181	0.839	-0.355	1.228	0.349
NDUFA12	PPI	1	1.549	0.332	0.224	0.337	-0.432	-0.239	0.031	-0.075	0.034	-0.466	0.135	-0.009	0.159	0.439	-0.019	0.347	0.086	0.255	0.188	-0.049	-0.081	0.005	0.255	-0.141	0.041	0.271	0.248	-0.303	0.082	0.311	-0.094	-0.13	0.503	0.476	-0.303	0.188	0.007	0.007	0.221	-0.013	0.506	-0.014	-0.34	-0.18	-0.255	0.082	-0.128	-0.054	-0.168	0.4	-0.032	0.4	0.091	-0.051	-0.153	-0.091	0.285	0.291	-0.059	0.3	0.047	-0.049	0.023	-0.094	-0.217	0.176	-0.2	-0.158	0.03	0.112	-0.103	0.134	0.172	0.207	-0.222	0.186	0.009	0.007	-0.086	0.28	-0.023	0.121	-0.184	0.335	0.192	-0.122	0.002	0.018	-0.02	-0.235	-0.006	-0.242	0.071	0.002	-0.062	0.382	-0.111	-0.28	0.168	-0.061	0.396	0.297	0.28	-0.066	0.101	-0.104	0.032	-0.167	0.09	0.098	-0.144	-0.113	-0.314	-0.005	0.018	0.072	0.141	-0.199	-0.036	-0.052	-0.09	-0.205	-0.273	-0.3	0.31	0.147	-0.268	0.045	-0.272	0.155	0.068	0.366	0.001	0.092	-0.186	-0.037	0.125	-0.069	-0.16	0.233	0.006	-0.012	0.057	-0.072	-0.071	0.065	-0.009	0.283	-0.121	-0.14	-0.239	-0.089	-0.024	-0.124	0.183	-0.047	-0.242	0.039	-0.214	-0.007	0.241	0.288	-0.037	0.125	-0.27	0.123	-0.188	-0.065	-0.214	-0.015	-0.162	-0.043	-0.307	-0.024	-0.025	-0.052	-0.218	-0.118	-0.179	0	-0.285	-0.058	0.193	0.017	0.169	-0.035	-0.066	-0.022	-0.052	0.187	-0.09	0.014	0.319	-0.051	-0.091	0.1	0.291	0.401	-0.129	-0.28	0.063	0.076	-0.1	0.072	0.146	0.175	-0.038	-0.265	0.133	0.194	-0.395	-0.405	0.198	0.075	0.132	-0.051	0.322	0.11	-0.243	0.162	0.304	-0.038	-0.175	-0.141	0.211	-0.107	0.091	0.085	-0.251	-0.06	0.07	0.132	0.138	-0.301	0.15	-0.067	0.143	-0.05	0.03	-0.108	-0.253	-0.078	0.11	0	-0.112	-0.006	0.188	0.142	0.2	0.022	0.129	-0.064	-0.292	0.166	-0.118	-0.049
STK36	target	1	21.812	-2.685	-6.312	-5.662	1.07	-4.199	-0.665	-3.1	2.793	-4.33	1.376	0.27	1.705	-2.956	-3.134	-2.851	-1.749	-0.747	-1.551	-2.921	-2.061	-4.01	-1.386	1.491	-1.808	-4.817	-0.776	2	-3.076	-0.27	2.461	1.855	-0.688	0.616	0.723	-0.689	0.653	-0.362	0.434	0.002	-0.534	0.901	3.843	-1.112	-0.481	0.15	0.211	-2.118	0.77	0.943	-2.504	-0.669	-0.807	0.174	0.268	1.328	2.883	0.369	-0.587	-0.761	-0.3	-3.592	2.037	0.311	-0.124	0.106	-1.377	1.932	1.26	-0.834	-0.783	-0.947	-0.047	-2.999	-1.503	0.791	2.192	2.03	-2.122	-0.04	2.248	0.57	-0.038	-1.096	-0.696	-1.55	1.897	0.327	-2.761	-0.366	2.088	1.649	-0.881	-1.786	2.695	2.988	0.577	0.157	-0.5	-3.184	-1.182	-1.661	-0.517	-1.761	0.486	2.097	-0.561	-1.87	-2.165	0.662	0.257	-1.408	1.328	-2.813	0.043	0.248	-2.651	1.463	-2.083	-1.763	-2.28	1.034	-0.879	1.735	-1.992	1.805	0.402	0.055	0.648	1.068	1.487	2.083	-0.245	-1.213	-2.544	0.053	1.807	-0.769	1.247	1.004	-0.983	0.09	-0.234	-0.648	-0.983	-2.071	0.095	1.155	-0.01	0.452	0.031	3.027	-0.236	1.481	1.788	0.638	-1.413	-0.916	0.192	-1.085	-0.304	1.066	1.003	-1.145	0.329	1.141	-0.195	-0.886	-0.326	-3.349	0.727	1.466	0.947	-2.257	-1.109	-0.992	-0.035	0.837	0.194	-0.787	-0.631	0.892	-1.32	-1.488	1.232	0.188	0.281	0.206	-0.844	0.851	-0.591	0.977	0.254	0.912	-1.378	0.063	-0.033	1.238	-0.099	1.551	0.378	-1.854	-1.268	0.338	-0.168	-0.107	-1.733	0.327	-0.418	-1.867	-1.074	0.339	0.595	-0.857	-1.357	-1.03	1.108	0.399	-0.71	-0.237	0.024	0.202	0.053	0.082	-0.168	-0.47	1.162	-0.337	0.021	-1.38	-1.094	-2.195	1.061	0.046	-0.369	1.623	-0.397	-0.089	0.119	-0.402	-0.389	-1.455	-0.219	0.664	0.019	-0.864	-0.012	0.443	-1.109	-0.914	-0.215	-2.612	0.105	-0.792	1.216	1.044
VN1R2	PPI	1	4.808	0.16	-1.036	-0.498	0.072	-0.539	0.104	-1.403	2.042	-1.527	0.832	0.055	-0.129	0.535	1.154	0.118	-0.719	-0.987	0.273	-0.495	-1.156	-1.45	0.04	0.522	0.776	-0.07	0.554	-0.144	-0.123	0.027	-0.909	-0.12	0.027	0.101	0.691	0.994	0.088	-0.635	-0.84	-0.688	-0.472	0.068	1.333	-0.054	0.275	0.01	0.028	-0.179	0.477	0.751	0.098	-0.093	-0.06	-0.658	0.112	-0.221	0.016	0.318	-0.033	-0.714	-0.316	-0.673	-0.597	0.443	0.032	-0.491	-0.126	0.301	-0.571	0.071	-0.054	0.815	0.19	-0.647	-0.401	1.015	-0.148	0.037	0.101	-0.082	-0.256	0.031	0.306	0.452	0.227	-0.254	0.212	0.173	-0.182	0.372	-0.008	0.051	-0.057	0.16	-0.068	-0.813	0.242	0.277	-0.173	0.885	0.34	0.407	-0.229	0.25	-0.287	0.198	0.011	0.041	0.444	0.964	0.026	-0.151	-0.297	-0.126	-0.463	-0.379	0.203	0.129	0.45	-0.178	-0.659	0.465	-0.348	0.168	-0.341	0.232	-0.077	-0.347	-0.669	0.688	0.414	0.189	-0.335	0.508	-0.352	0.209	0.284	0.304	-0.006	-0.016	-0.253	-0.363	-0.599	0.299	-0.037	-0.362	-0.085	-0.447	-0.142	0.023	-0.299	-0.213	0.273	0.189	0.817	-0.693	0.146	0.185	0.718	0.051	-0.23	0.05	-0.091	0.017	0.293	-0.118	-0.034	-0.141	0.157	-0.219	-0.075	-0.371	0.052	-0.502	0.308	-0.063	-0.145	0.63	0.086	-0.244	0.649	0.348	0.354	-0.225	0.436	0.36	-0.464	0.508	0.252	-0.135	-0.367	0.185	0.234	-0.157	-0.17	0.259	-0.361	0.106	0.162	0.737	0.541	0.214	-0.707	0.335	-0.704	-0.118	0.143	-0.571	-0.539	-0.055	0.458	0.24	-0.623	-0.072	-0.465	-0.185	0.605	0.286	-0.015	-0.312	-0.45	0.956	-0.472	0.201	-0.016	0.028	0.34	-0.041	0.308	-0.409	0.172	-0.549	-0.141	-0.106	-0.562	-0.328	0.126	-0.115	-0.387	-0.495	-0.07	-0.411	-0.46	0.494	-0.088	-0.229	0.171	0.076	0.274	-0.068	0.177	0.117	-0.022	0.165	-0.26	0.464
RPS23	PPI	1	1.771	-0.652	-0.182	0.077	0.033	-0.324	-0.139	0.178	0.341	-0.55	0.174	0.083	0.015	0.279	0.241	0.294	0.411	0.087	-0.207	0.074	-0.139	-0.045	-0.184	-0.08	0.062	0.658	-0.056	0.2	0.154	0.547	0.066	-0.024	0.065	-0.473	0.343	0.049	-0.378	-0.086	-0.174	-0.303	0.413	-0.158	-0.153	-0.073	-0.116	-0.014	-0.141	-0.091	0.184	0.117	-0.007	0.06	0.36	-0.028	-0.137	-0.04	-0.245	0.158	0.374	-0.276	-0.224	-0.283	-0.007	-0.042	0.094	-0.03	-0.115	0.034	-0.159	-0.311	-0.277	0.243	0.212	0.054	-0.31	-0.029	0.218	0.011	-0.048	-0.474	-0.067	0.131	-0.407	0.007	-0.041	-0.093	-0.136	-0.046	0.057	-0.135	0.458	0.376	0.328	-0.016	-0.075	0.11	0.241	0.108	0.122	-0.036	-0.07	-0.118	0.127	0.256	0.105	0.01	-0.055	0.357	-0.299	0.07	0.25	-0.095	-0.493	0.06	-0.118	0.072	-0.028	-0.115	-0.197	0.224	-0.276	-0.236	0.373	0.115	-0.278	0.172	-0.118	-0.09	-0.085	-0.036	0.201	-0.14	0	-0.666	-0.223	-0.06	0.093	-0.411	0.297	0.172	0.31	0.431	-0.089	-0.062	0.173	0.095	-0.025	-0.036	0.018	-0.202	0.257	0.287	0.295	0.142	0.251	-0.083	0.119	-0.141	-0.285	-0.274	0.247	0.234	-0.211	-0.083	0.167	-0.095	-0.107	0.162	-0.067	-0.284	-0.201	0.094	0.098	-0.153	-0.053	-0.184	-0.578	-0.268	-0.25	-0.216	-0.285	-0.145	-0.124	-0.013	-0.32	0.097	-0.051	0.022	0.236	0.088	0.209	0.225	0.081	0.227	-0.13	-0.105	0.184	0.122	-0.28	-0.061	-0.275	-0.154	-0.098	-0.013	-0.019	-0.082	0.023	-0.283	-0.11	0.014	0.087	-0.233	-0.001	0.136	-0.213	-0.224	0.353	-0.161	-0.346	0.084	0.101	-0.024	0.248	-0.023	-0.013	0.16	0.089	0.224	-0.24	-0.151	-0.342	-0.14	0.004	-0.064	0.283	-0.003	0.141	0.359	0.113	-0.253	0.182	-0.029	-0.408	0.192	-0.26	0.164	0.155	-0.207	-0.322	0.009	0.283	0.124	-0.151	-0.346	-0.301	0.046
UBE2E2	PPI	1	2.992	-0.128	0.672	-0.371	-0.268	-0.089	0.242	-0.214	0.171	0.417	0.319	-0.061	-0.678	0.368	-0.002	-0.074	-0.428	-0.327	-0.31	-0.085	0.546	0.001	0.269	0.044	0.52	0.146	0.324	-0.648	-0.06	0.301	0.173	0.221	-0.032	-0.3	-0.019	-0.53	-0.293	0.09	-0.193	-0.333	-0.424	0.299	-0.002	0.361	0.187	0.69	-0.019	-0.23	0.144	-0.125	-0.395	-0.248	-0.209	-0.139	0.343	0.434	0.226	0.889	0.073	0.106	-0.103	0.107	-0.047	-0.064	0.391	0.037	-0.168	-0.171	-0.129	0.188	0.013	0.323	0.305	0.562	-0.111	-0.625	0.356	0.121	-0.006	0.608	0.269	-0.012	-0.104	0.375	-0.396	-0.01	0.91	0.322	-0.299	0.449	0.375	-0.254	-0.177	-0.218	-0.127	0.033	0.141	-0.13	-0.346	0.004	0.475	-0.208	-0.816	-0.154	-0.549	-0.104	-0.404	0.275	0.332	0.319	-0.304	0.034	-0.414	0.529	0.357	0.158	-0.605	-0.192	0.147	-0.172	0.259	0.359	0.053	0.236	0.194	0.397	0.269	0.071	0.301	-0.134	-0.09	0.418	-0.046	0.156	-0.51	-0.265	-0.365	0.359	-0.349	-0.234	0.134	0.004	-0.37	-0.127	-0.246	0.637	-0.1	0.536	0.159	-0.227	-0.499	0.612	0.146	0.221	0.369	0.675	-0.196	-0.134	0.101	0.427	0.384	-0.108	-0.132	-0.064	-0.163	0.235	-0.346	-0.245	-0.524	0.682	-0.368	-0.07	0.339	-0.109	-0.017	-0.145	-0.096	0.089	0.433	0.058	-0.219	-0.231	-0.005	0.558	0.069	-0.188	-0.015	-0.367	-0.662	0.181	-0.709	-0.007	0.196	0.064	-0.463	0.045	-0.529	-0.083	0.154	0.005	0.208	-0.038	-0.15	0.017	0.178	-0.558	0.168	-0.097	-0.106	-0.122	0.133	-0.145	-0.733	-0.244	0.068	-0.271	-0.398	0.209	-0.57	-0.079	-0.153	-0.061	-0.146	-0.04	0.587	0.368	0.329	0.146	-0.207	-0.176	0.149	0.221	0.181	0.125	0.029	0.278	-0.191	-0.055	0.192	-0.143	-0.206	0.223	-0.517	0.016	0.115	0.104	-0.231	0.242	-0.159	0.08	-0.244	-0.063	-0.013	-0.286	-0.137	-0.079
RAB18	PPI	1	2.915	-0.632	-0.528	-0.066	-0.333	-0.554	0.019	0.123	0.738	-0.414	0.092	0.161	-0.131	0.206	0.155	0.459	-0.164	-0.445	-0.055	0.91	0.289	-0.249	0.3	0.257	0.354	0.488	0.156	-0.082	-0.385	0.137	0.183	0.098	0.256	-0.331	-0.231	0.054	0.2	-0.201	0.407	-0.095	0.13	-0.065	-0.449	-0.022	0.073	0.09	0.355	0.067	0.006	-0.459	0.405	0.497	-0.062	0.255	0.279	-0.17	-0.147	-0.126	-0.194	0.332	0.285	-0.31	0.205	0.155	0.094	0.545	0.198	-0.28	0.19	0.334	-0.024	-0.085	0.094	-0.12	0.194	-0.118	-0.301	0.038	-0.565	0.212	-0.242	-0.28	-0.114	-0.444	0.507	-0.381	0.134	0.134	0.453	-0.052	0.108	-0.18	0.242	-0.132	0.034	0.144	0.144	0.438	-0.08	-0.066	0.465	0.089	-0.067	-0.268	-0.094	-0.178	0.372	-0.236	-0.226	0.243	-0.11	0.062	0.042	-0.087	0.055	0.125	-0.069	0.776	-0.273	-0.173	-0.26	0.197	0.264	-0.183	0.164	-0.164	-0.44	0.609	-0.293	0.018	0.132	0.415	-0.173	0.381	0.21	0.139	0.367	0.38	-0.181	0.333	0.306	-0.327	-0.147	0.064	0.127	0.172	-0.02	0.279	0.256	-0.134	0.454	-0.185	0.093	-0.04	0.3	-0.252	0.068	-0.065	-0.024	0.304	0.028	-0.159	0.246	-0.368	-0.203	-0.127	0.099	-0.252	-0.035	-0.154	-0.193	0.097	-0.341	0.229	-0.348	-0.119	-0.321	0.531	-0.058	-0.02	-0.119	-0.03	-0.249	0.383	-0.036	-0.077	0.297	-0.439	0.506	0.458	0.113	0.446	-0.043	0.658	0.256	0.196	-0.13	0.47	0.098	-0.168	-0.162	0.575	-0.143	-0.408	-0.117	0.114	0	-0.414	-0.017	0.04	0.306	-0.046	0.012	-0.394	0.169	0.006	0.335	-0.196	-0.032	0.08	-0.105	0.16	0.257	0.253	0.583	0.263	-0.342	-0.206	-0.216	-0.466	-0.045	-0.046	0.152	0.102	-0.357	-0.67	-0.112	-0.003	-0.008	0.013	-0.081	0.085	-0.383	-0.211	0.136	0.492	-0.27	0.362	-0.075	-0.47	0.038	-0.476	-0.372	0.1	0.099	-0.221
ADPGK	PPI	1	7.607	-1.047	-0.837	-2.12	0.312	-1.489	0.159	-0.571	0.906	-1.468	-0.105	0.245	1.106	-0.752	-0.415	-1.342	0.148	0.039	-1.046	-0.33	0.235	-0.028	-1.14	-1.209	0.17	-0.054	0.12	0.052	-0.028	-0.748	-0.771	-0.418	0.087	0.668	0.451	1.102	0.091	0.781	-0.458	-0.437	0.288	0.668	1.494	-0.258	-0.169	-0.411	-0.652	-0.181	0.171	-0.108	-0.243	-0.368	-0.263	-0.121	0.385	-0.451	-0.91	-0.445	0.238	-0.185	-1.027	-0.906	0.137	0.154	0.302	0.049	-0.074	-0.125	-0.972	-1.345	-0.931	-0.058	-0.462	-0.279	1.093	0.306	0.11	0.169	-1.222	0.507	0.171	0.396	-0.784	0.417	-0.26	-0.668	-0.709	-0.163	-0.179	0.845	-0.917	0.072	-1.309	0.278	-0.552	0.875	-0.887	-0.103	-0.914	0.146	-0.033	0.098	1.066	0.086	0.144	0.293	-1.164	0.326	-0.238	-0.014	0.146	0.244	-0.475	0.305	-0.046	-0.174	-0.114	-1.175	-0.352	-0.825	-0.068	0.108	-0.082	-0.984	0.465	-0.544	0.503	0.558	0.98	0.688	0.199	0.121	-0.225	0.705	1.459	-0.418	0.301	0.057	0.031	0.219	0.223	-0.549	-0.393	-0.8	-0.255	-0.401	0.132	-0.617	-0.366	-0.257	0.283	0.261	-0.747	-0.211	0.82	-0.813	0.7	-0.152	-0.307	-0.145	-0.507	-0.007	-0.064	0.639	-0.579	0.24	0.47	0.251	-0.683	-0.701	-0.715	0.396	-0.716	0.01	-0.051	-0.145	-0.233	-0.247	0.264	0.227	0.571	0.534	0.224	0.527	0.146	-0.028	-0.715	-0.218	1.129	-0.481	-0.521	-0.254	0.874	-0.924	0.423	-0.586	-0.725	0.089	-0.936	0.307	0.742	-0.033	0.538	0.237	-0.867	-0.472	0.91	0.193	-0.638	-0.047	0.144	0.358	0.783	-0.606	0.404	-0.275	0.736	0.578	0.312	0.407	0.511	0.657	1.437	0.524	0.226	0.199	-0.113	0.658	0.756	-0.09	0.366	-0.26	0.573	-0.678	0.283	0.062	-0.118	0.269	-1.397	-0.224	0.023	0.172	-0.066	0.119	0.131	0.38	0.538	-0.861	-0.266	-0.26	0.171	-0.141	-0.372	0.392	0.511	0.709
APOO	PPI	1	3.002	-0.767	0.49	-0.693	0.001	-0.342	-0.048	0.04	0.499	-0.317	-0.049	0.199	-0.183	0.014	-0.228	-0.299	-0.172	-0.032	-0.167	-0.338	-0.003	-0.205	0.053	-0.198	-0.283	-0.462	0.207	-0.085	-0.058	-0.311	-0.248	-0.103	0.428	-0.688	0.266	0.026	0.023	-0.049	-0.312	0.114	-0.418	0.325	-0.226	-0.146	0.247	-0.336	-0.367	0.028	0.403	0.277	0.216	-0.155	-0.156	0.496	-0.177	0.257	0.037	0.371	-0.235	0.028	0.232	-0.476	0.612	-0.263	-0.236	-0.095	-0.064	-0.137	0.051	0.032	-0.477	-0.175	0.424	-0.548	-0.339	0.188	0.094	-0.427	-0.653	0.267	0.507	0.24	-0.009	-0.567	0.553	-0.316	-0.325	0.178	-0.284	-0.455	0.88	-0.333	0.862	-0.223	-0.31	-0.031	0.373	-0.046	-0.105	-0.126	-0.208	-0.299	-0.253	-0.259	0.112	0.678	-0.504	0.094	-0.637	-0.031	0.276	-0.197	-0.087	-0.149	-0.057	-0.51	-0.15	0.599	-0.055	-0.453	-0.149	-0.218	0.192	0.076	0.063	-0.437	0.531	-0.071	0.168	-0.146	-0.055	-0.182	0.279	0.249	0.157	0.17	-0.611	-0.526	-0.211	0.432	-0.083	0.179	0.385	0.144	0.236	-0.077	0.361	-0.292	0.031	-0.021	-0.184	0.052	-0.066	0.448	-0.078	-0.115	-0.413	-0.178	0.382	0.461	0.066	0.672	0.081	-0.319	0.081	0.059	-0.136	0.288	-0.108	-0.452	-0.375	0.279	0.128	-0.398	-0.62	0.014	-0.112	-0.04	-0.115	-0.193	-0.018	-0.341	-0.051	0.315	0.028	-0.222	0.151	-0.408	0.046	0.517	-0.428	0.424	-0.521	-0.023	-0.244	-0.138	0.192	-0.024	0.089	-0.237	0.128	0.318	-0.088	0.133	-0.609	0.316	0.152	-0.217	0.322	0.395	-0.02	-0.402	-0.202	0.366	-0.747	0.183	0.192	0.51	0.026	-0.242	-0.651	-0.593	-0.33	-0.295	-0.039	-0.198	0.018	0.167	-0.229	0.363	-0.024	-0.342	-0.483	-0.363	-0.242	0.101	-0.113	0.112	0.116	0.33	0.366	-0.27	0.202	-0.521	-0.02	0.122	-0.242	0.194	0.199	0.307	-0.055	-0.401	0.067	-0.151	0.104	-0.38
MIER3	PPI	1	8.081	-0.563	-2.23	0.51	-0.043	-0.498	0.08	0.572	0.528	1.474	-0.336	-0.287	-0.05	0.194	1.441	0.844	-1.609	0.197	0.166	0.27	0.008	1.041	-0.898	0.712	-0.592	-0.075	-0.751	0.425	0.352	-0.563	-0.205	0.124	-0.923	0.206	-0.127	-0.892	-0.183	0.754	0.146	0.2	-0.406	0.582	0.294	-0.302	0.402	-0.696	-0.535	-0.177	-0.335	0.239	0.011	-0.089	0.316	0.154	0.049	0.522	-1.753	-1.209	-0.973	0.399	0.171	0.415	-0.066	0.897	0.158	-0.061	-0.969	1.326	-0.394	0.231	-0.061	-0.645	0.236	0.229	0.23	-0.912	0.265	0.674	-0.351	0.205	-0.149	0.309	0.347	0.322	0.37	-0.108	0.375	0.147	0.82	-0.755	0.462	0.758	-0.033	-0.931	0.432	-0.615	0.262	-0.957	0.157	-0.467	-0.273	0.83	0.719	-0.504	0.208	-0.165	0.519	-0.16	-0.335	-0.573	0.627	0.787	0.039	-0.668	0.292	-0.873	0.795	-0.511	-0.908	0.524	-0.735	-0.204	-0.486	0.462	-0.309	0.437	0.537	-0.193	-0.87	0.865	-0.25	0.111	0.155	0.063	-0.555	-0.023	-0.158	-0.128	1.342	-0.428	-0.794	-0.312	0.608	-0.413	-0.118	0.566	-0.611	-0.329	0.281	0.199	-0.303	-0.474	-0.296	0.371	-0.701	0.069	-0.035	-0.394	-0.002	0.504	0.737	-0.107	-0.099	-0.674	-0.413	-0.563	0.07	-0.22	0.257	-0.224	0.218	-0.323	0.031	0.56	-1.02	0.046	0.06	0.487	0.065	-0.689	-1.187	-0.907	-0.754	0.666	0.423	0.048	-0.077	0.704	-0.165	0.652	0.461	-0.43	0.393	-0.528	0.557	-0.556	0.013	0.285	-0.922	0.204	-0.097	0.162	0.297	0.937	0.487	-0.056	-0.759	1.033	-0.66	0.507	0.355	0.328	-1.108	0.159	-0.443	0.761	0.057	-0.114	0.725	-0.137	0.389	0.08	-0.928	1.273	0.121	0.701	-0.33	0.639	0.19	-0.967	-0.015	-0.273	-0.263	-0.662	0.082	0.142	-0.117	0.409	0.001	0.604	0.697	0.044	-0.664	-0.511	0.281	0.361	0.097	0.35	0.155	-0.216	-0.137	-0.956	0.304	0.213	0.163	-0.218
EPYC	PPI	1	5.014	-0.224	-1.323	0.172	-0.103	-1.05	-0.314	0.455	-1.408	0.181	-0.066	0.188	0.026	0.264	1.457	2.206	-2.316	0.742	-0.488	-1.085	0.125	-0.493	0	0.623	0.13	-0.256	-0.597	0.949	-0.178	-0.692	-0.234	-0.642	-0.554	0.957	-0.794	0.908	-0.852	-0.024	0.383	0.242	-0.185	-0.413	-0.565	-0.425	-0.311	-0.203	-1.429	0.562	-0.068	0.764	0.484	-0.052	0.491	0.195	-0.358	0.508	-0.642	0.188	-0.366	0.136	0.196	0.942	-0.473	-0.437	-0.622	-0.619	1.269	-0.527	0.629	-0.535	0.338	-0.398	0.826	0.862	0.523	-0.01	0.113	-0.588	0.237	0.994	-0.226	0.572	-0.139	-0.598	-0.226	0.205	0.131	-0.14	0.296	0.033	0.294	-0.289	-1.277	0.159	0.182	0.047	0.633	-0.431	0.551	-0.308	0.114	0.332	0.644	-0.122	-0.13	0.08	0.118	-0.166	-0.289	-0.639	-0.001	-0.066	0.083	-0.775	0.824	-0.774	-0.378	0.305	0.254	-0.487	-0.258	0.563	0.178	0.316	-0.651	0.248	-0.292	-0.12	-0.539	0.48	-0.083	-0.038	0.758	0.375	0.638	-0.373	0.185	-0.051	0.791	-0.582	-0.218	-0.136	-0.55	-0.2	-0.471	-0.171	-0.354	-0.404	0.18	0.294	0.324	-0.931	0.213	0.496	-0.065	0.148	-0.105	-0.132	0.02	0.813	0.002	-0.672	-0.578	0.136	-0.167	-0.51	-0.107	-0.411	-0.248	-0.083	-0.11	-0.318	-0.41	0.203	0.583	-0.076	-0.123	-0.18	-0.514	0.503	-0.505	0.254	-0.065	-0.044	-0.215	-0.002	0.172	-0.04	0.063	0.272	-0.051	-0.351	-0.064	-0.983	-0.191	0.105	-0.106	0.053	0.243	0.749	0.138	0.182	-0.53	0.475	0.361	-0.17	0.462	-0.151	-0.18	0.028	0.67	0.05	-0.159	0.445	-0.674	-0.065	-0.034	0.537	0.509	0.002	-0.509	-0.034	-0.78	-0.231	0.144	-0.079	-0.105	0.191	-0.695	0.237	0.185	0.062	-0.796	0.265	-0.685	0.184	0.511	-0.122	0.25	0.398	0.292	0.403	-0.043	-0.42	-0.496	-0.24	-0.252	0.933	0.551	-0.382	0.05	0.457	0.041	-0.28	0.748	0.974
RRM1	PPI	1	9.568	-2.462	-1.876	0.796	-0.539	-1.859	-0.221	0.984	2.123	0.142	-0.346	-0.509	-0.55	1.502	0.708	1.66	-0.625	0.025	-0.033	0.562	-0.082	-0.011	-0.437	-1.042	0.733	1.152	-0.206	-0.28	0.137	0.188	-0.11	-0.385	-0.298	-0.161	0.306	0.746	-1.569	-0.319	0.6	-0.944	0.481	-0.236	0.487	0.854	0.604	1.303	-0.633	-0.355	-0.086	-0.579	0.627	0.749	0.194	0.427	-1.304	-0.682	-0.243	-0.109	-0.67	-0.191	0.03	0.459	-0.999	-0.269	-0.953	0.062	0.767	0.996	0.423	1.424	-0.341	0.41	-1.931	-0.66	-0.37	-0.363	-0.561	0.667	0.442	-0.56	-0.102	0.408	0.474	0.103	-1.059	0.075	0.079	-0.402	-0.695	-1.015	-0.541	0.064	0.528	-1.226	-0.085	-0.17	-0.078	0.264	0.658	0.704	0.263	1.168	-0.469	0.148	-0.312	0.749	-0.267	1.064	0.133	-0.51	0.377	0.387	-0.856	0.087	0.3	-0.806	-1.023	1.18	-0.212	0.57	-0.503	-0.924	0.084	-0.44	-0.199	-0.067	-1.003	0.064	0.519	-0.064	-1.215	-0.546	0.549	-0.649	-0.763	0.261	0.201	-0.067	-0.931	0.358	0.365	-0.532	0.131	-0.283	0.165	0.296	0.4	-0.401	0.21	0.095	-0.455	0.04	0.842	-0.303	-0.662	-0.609	-0.304	0.084	-0.038	0.39	0.657	0.327	0.504	0.079	-0.022	0.271	-0.408	-0.118	0.184	-0.673	0.542	-0.192	0.063	-1.967	-0.225	1.106	-0.292	0.461	0.451	-0.399	0.574	-0.267	-1.26	0.407	1.067	0.416	-0.598	1.666	-1.101	-0.053	-0.135	-0.243	-0.567	0.401	0.168	-0.828	-1.061	0.061	0.657	0.155	-0.215	-0.686	0.137	-0.383	0.126	0.438	-0.138	0.501	0.415	-0.694	0.367	-0.575	0.134	0.034	-0.599	-0.258	0.45	-0.056	0.135	0.286	-0.191	-0.08	0.062	-0.602	0.618	-0.608	-0.673	-0.778	0.544	0.493	-0.402	0.501	0.861	-0.294	0.548	-0.139	0.204	-0.361	-0.988	-0.271	-0.855	0.612	-0.967	-0.354	-0.541	-0.706	-0.288	0.773	-0.556	0.029	1.35	-0.492	0.249	-0.425	0.118	0.253
CCDC85B	PPI	1	3.882	-1.01	-1.618	-1.862	0.186	-0.158	-0.373	0.723	-1.591	-0.685	-0.575	-0.208	1.204	-1.967	-0.58	-0.269	1.088	-0.179	-0.246	0.163	0.343	0.63	0.948	-0.198	-0.573	0.245	-0.623	-0.667	1.532	0.631	-0.511	0.07	-0.196	-0.098	0.342	0.493	0.468	0.617	0.271	-0.662	0.395	0.679	-0.462	-0.395	-0.672	-0.279	-0.01	0.235	-0.373	0.389	-0.105	-0.009	0.951	0.039	0.313	-0.604	-0.715	0.467	-0.592	0.232	-0.426	0.458	-0.017	-0.221	0.165	0.036	-0.164	-0.239	0.166	0.045	-0.348	-0.585	-0.348	-0.318	0.082	-0.034	-0.396	-0.532	0.692	0.156	0.94	0.371	0.366	0.292	0.198	-0.111	0.973	1.062	-0.111	0.057	0.313	-0.711	-0.091	1.219	-0.617	-0.342	0.401	-0.186	-0.56	0.688	-0.438	0.825	-0.164	0.481	-0.061	-0.373	0.684	0.015	-0.008	1.458	0.121	-0.048	-0.391	0.098	0.217	0.46	0.064	0.171	0.025	0.023	0.026	-0.384	-0.696	0.383	-0.651	0.447	0.068	-0.174	0.377	-0.215	0.257	0.21	0.761	0.37	0.277	0.067	0.5	0.058	-1.03	0.251	0.286	-0.315	0.306	0.064	0.167	0.031	-0.017	0.503	0.122	-0.415	0.162	-0.651	-0.201	0.63	-0.132	-0.038	-0.589	-0.255	-0.064	0.385	0.23	-0.734	0.248	-0.032	-0.146	0.181	0.349	-0.966	-0.655	-0.725	-0.708	-0.319	0.529	-0.014	-0.106	-0.244	-0.146	0.414	-0.075	-0.254	1.195	-0.209	-0.311	0.372	0.377	0.476	-0.336	0.285	0.36	-0.053	0.387	-0.386	-0.346	0.54	-0.146	0.18	-0.305	0.189	0.042	-0.139	-0.498	-0.507	-0.024	0.291	0.561	-0.27	0.768	0.077	-0.657	-0.005	0.124	0.128	-0.194	-0.519	0.025	-0.035	0.242	-0.117	0.661	-0.496	0.261	0.303	0.007	0.231	-0.216	0.255	0.045	-0.092	0.26	0.083	0	-0.293	0.159	0.236	0.172	0.643	0.023	-0.143	-0.256	-0.054	0.535	0.186	0.365	0.026	0.141	0.441	-0.388	0.447	-0.309	-0.31	0.09	-0.172	0.388	0.059	0.157	-0.056
TRIM62	PPI	1	6.258	-1.715	-2.145	-0.941	-0.377	-1.15	-0.121	0.562	0.373	-0.684	-0.558	-0.208	0.306	-1.102	-1.068	-0.389	0.379	0.052	0.73	-0.296	0.221	0.227	0.736	-0.364	0.168	-0.117	0.919	-0.909	-0.172	0.69	-1.015	0.232	-0.266	0.475	0.182	-0.112	-0.247	0.19	0.551	0.337	-0.005	0.317	-0.125	0.671	0.581	-0.128	-0.503	0.01	0.178	-0.093	0.348	-0.103	0.21	0.001	0.173	0.531	-0.232	0.364	-0.318	0.852	0.857	-0.468	0.087	0.067	-0.003	-0.416	0.313	-0.638	0.217	-0.572	0.106	-0.056	1.117	-0.404	-0.657	0.596	-0.283	-0.004	0.05	-0.385	-0.258	0.418	-0.163	-0.501	-0.278	0.241	0.266	-0.308	-0.072	-0.226	-0.129	0.082	0.901	0.611	0.383	-0.656	0.302	0.345	1.158	0.289	-0.341	0.013	-0.333	-0.113	0.392	0.261	-0.204	0.134	0.439	-0.136	-0.331	0.401	0.43	-0.066	-0.022	0.284	0.148	0.732	0.378	-0.335	1.033	-0.165	-0.624	-0.983	0.255	-0.156	0.05	1.065	-0.325	-0.007	-0.071	0.246	0.152	-0.357	-0.32	-0.129	0.153	-0.502	-0.171	0.206	-0.249	-0.223	-0.491	-0.478	-0.16	0.423	0.496	-0.06	-0.193	-0.315	-0.176	-0.57	-0.483	0.277	-0.414	0.422	-1.275	0.145	0.328	-0.355	0.427	-0.136	-0.208	0.368	-0.053	-1.007	0.577	0.028	-0.004	0.776	0.29	-0.186	0.149	0.381	0.891	-0.051	-0.002	-0.159	0.45	0.217	0.1	-0.088	-0.252	1.348	0.306	-0.028	0.081	-0.192	0.632	-0.749	0.266	-0.658	-0.039	0.539	-0.73	-0.053	0.341	-0.797	0.632	0.256	0.395	0.039	-0.11	-0.67	-0.223	0.221	0.471	-0.39	0.383	-0.209	0.519	-0.898	-0.329	0.328	-0.11	-0.244	-0.878	0.091	0.771	-0.4	-0.067	-0.512	0.225	0.237	-0.211	0.248	0.107	0.885	-0.173	0.799	-0.73	-0.397	-0.09	-0.67	0.173	-0.129	0.083	-0.104	-0.079	-0.059	-0.124	-0.071	0.336	-0.286	-0.629	-0.173	-0.499	-0.062	0.327	0.448	-0.504	-0.006	0.212	0.056	0.194	-0.453
GSTA1	target	1	3.274	-1.078	-1.022	-0.03	-0.042	-0.668	0.012	0.756	0.062	-0.105	0.474	0.637	-0.17	0.414	-0.162	-0.195	0.02	-0.69	-0.326	0.15	0.243	-0.486	-0.983	-0.595	-0.027	0.077	-0.705	-0.309	-0.333	0.481	0.381	-0.1	0.026	-0.367	0.143	0.249	0.283	-0.331	-0.1	0.173	0.001	-0.526	-0.381	-0.229	0.457	0.309	-0.133	0.505	-0.134	-0.113	-0.215	0.039	0.497	0.407	0.112	0.211	-0.294	-0.217	-0.414	0.064	0.165	-0.177	-0.385	-0.206	0.049	-0.293	0.246	-0.72	0.135	0.216	-0.184	0.142	-0.38	-0.82	-0.119	-0.152	0.1	-0.178	-0.39	-0.401	-0.263	0.666	-0.805	0.214	0.293	-0.123	0.088	0.008	0.392	0.172	0.056	-0.273	0.042	0.194	0.114	0.149	0.465	-0.332	0.253	0.109	-0.248	0.149	0.241	0.016	-0.32	0.239	0.314	0.446	-0.039	0.374	0.22	0.135	0.137	-0.144	0.872	-0.463	0.255	-0.445	0.219	-0.152	-0.068	-0.153	-0.129	-0.132	0.405	-0.49	-0.52	0.228	-0.409	-0.006	-0.666	-0.153	0.261	0.048	0.338	-0.59	0.546	-0.223	-0.686	0.169	0.326	-0.28	-0.34	0.41	-0.294	-0.77	-0.217	0.025	0.154	0.158	-0.142	-0.107	-0.337	-0.368	0.111	0.276	-0.02	-0.038	0.006	0.033	-0.354	0.088	-0.305	-0.621	-0.424	0.005	0.267	0.336	-0.045	-0.552	-0.447	0.105	-0.156	-0.258	-0.556	-0.124	-0.049	0.276	0.408	-0.174	-0.166	-0.55	-0.179	0.006	-0.173	0.09	-0.198	-0.13	0.36	-0.013	-0.06	0.014	0.409	0.643	-0.444	-0.333	0.308	0.089	0.249	0.02	-0.627	-0.967	0.803	-0.293	0.872	-0.333	0.403	-0.679	0.313	0.069	0.333	-0.264	-0.366	0.285	-0.104	0.658	0.525	-0.08	0.1	0.308	-0.033	-0.033	-0.033	-0.092	-0.113	0.018	-0.241	0.03	0.079	0.188	-0.674	-0.497	-0.257	-0.83	0.523	-0.055	-0.041	-0.097	-0.02	0.217	0.359	-0.203	-0.157	0.33	-0.019	0.004	-0.161	0.078	0.243	-0.58	0.334	0.082	-0.243	-0.507	-0.507	0.034
TRPA1	target	1	13.494	-2.841	-4.674	-0.815	1.271	-2.879	0.989	0.874	4.37	-3.034	1.54	0.229	-0.378	2.663	0.262	0.83	-1.45	-1.699	0.659	0.12	0.171	-2.693	-1.121	-0.117	0.985	-0.587	-1.059	-0.923	-1.25	0.105	2.863	-1.096	0.345	-1.321	-0.409	-0.439	0.32	-0.006	1.159	0.874	-0.189	-0.326	-1.891	0.261	1.316	1.578	1.014	-2.368	0.515	-1.701	0.092	0.57	0.173	-1.35	-0.099	-0.885	-0.56	-1.948	2.048	-1.418	1.13	0.376	1.013	0.252	-2.123	3.348	1.697	0.271	-1.574	-1.934	0.645	0.711	0.245	-0.862	0.435	0.958	0.749	0.11	-0.41	-0.302	-0.264	-1.023	-0.008	0.442	-1.045	0.907	0.044	1.55	0.131	-1.314	-0.962	0.108	-0.794	-0.082	-1.366	0.049	-1.168	1.717	1.22	0.949	1.533	1.943	0.227	0.638	-0.706	0.999	0.158	-1.077	-0.299	-1.636	-0.409	1.281	-0.992	0.478	-0.969	-0.663	1.104	1.564	0.346	-0.208	-0.355	-0.847	0.553	-0.497	0.78	2.135	0.391	-0.181	-0.551	-0.106	-0.139	-0.292	-0.105	-1.79	0.186	-0.776	2.322	-1.297	-1.103	-0.11	0.871	0.388	0.337	0.027	-0.269	0.429	-0.648	-0.672	0.483	0.835	0.131	0.766	0.547	0.803	0.11	1.179	1.504	-1.247	-0.076	-1.439	0.566	0.524	-0.683	1.039	0.061	0.679	-1.771	0.312	-0.097	0.508	-1.343	-0.469	1.084	0.617	0.372	0.538	-1.896	0.298	1.445	0.271	-1.372	0.518	-1.644	0.014	-1.235	-0.119	0.346	-0.541	0.134	1.352	-0.429	0.524	0.666	-1.587	0.736	0.515	-0.602	-0.213	-0.322	-0.697	-0.378	-1.376	0.142	0.909	-0.519	0.336	1.127	-1.244	-0.901	1.127	-0.069	-0.151	-0.592	-0.061	-0.77	-1.11	-2.186	-1.192	0.19	0.424	-0.61	1.296	0.994	0.359	0	-0.259	-0.157	2.186	1.612	-0.647	1.292	0.421	-0.408	-0.273	1.215	-0.096	0.536	-0.312	0.022	0.195	-0.071	-0.739	0.372	0.05	-1.945	2.051	-0.734	-0.576	0.034	-0.323	0.639	-1.051	-0.292	-0.068	0.936	0.062
