## Supplementary Data for "DeepDrug: An Expert-led Domain-specific AI-Driven Drug-Repurposing Mechanism for Selecting the Lead Combination of Drugs for Alzheimer’s Disease" (part 14 of 26)

### Sheet: Table S3 Protein Nodes (continued)
protein_name	source	weight	dim_0	dim_1	dim_2	dim_3	dim_4	dim_5	dim_6	dim_7	dim_8	dim_9	dim_10	dim_11	dim_12	dim_13	dim_14	dim_15	dim_16	dim_17	dim_18	dim_19	dim_20	dim_21	dim_22	dim_23	dim_24	dim_25	dim_26	dim_27	dim_28	dim_29	dim_30	dim_31	dim_32	dim_33	dim_34	dim_35	dim_36	dim_37	dim_38	dim_39	dim_40	dim_41	dim_42	dim_43	dim_44	dim_45	dim_46	dim_47	dim_48	dim_49	dim_50	dim_51	dim_52	dim_53	dim_54	dim_55	dim_56	dim_57	dim_58	dim_59	dim_60	dim_61	dim_62	dim_63	dim_64	dim_65	dim_66	dim_67	dim_68	dim_69	dim_70	dim_71	dim_72	dim_73	dim_74	dim_75	dim_76	dim_77	dim_78	dim_79	dim_80	dim_81	dim_82	dim_83	dim_84	dim_85	dim_86	dim_87	dim_88	dim_89	dim_90	dim_91	dim_92	dim_93	dim_94	dim_95	dim_96	dim_97	dim_98	dim_99	dim_100	dim_101	dim_102	dim_103	dim_104	dim_105	dim_106	dim_107	dim_108	dim_109	dim_110	dim_111	dim_112	dim_113	dim_114	dim_115	dim_116	dim_117	dim_118	dim_119	dim_120	dim_121	dim_122	dim_123	dim_124	dim_125	dim_126	dim_127	dim_128	dim_129	dim_130	dim_131	dim_132	dim_133	dim_134	dim_135	dim_136	dim_137	dim_138	dim_139	dim_140	dim_141	dim_142	dim_143	dim_144	dim_145	dim_146	dim_147	dim_148	dim_149	dim_150	dim_151	dim_152	dim_153	dim_154	dim_155	dim_156	dim_157	dim_158	dim_159	dim_160	dim_161	dim_162	dim_163	dim_164	dim_165	dim_166	dim_167	dim_168	dim_169	dim_170	dim_171	dim_172	dim_173	dim_174	dim_175	dim_176	dim_177	dim_178	dim_179	dim_180	dim_181	dim_182	dim_183	dim_184	dim_185	dim_186	dim_187	dim_188	dim_189	dim_190	dim_191	dim_192	dim_193	dim_194	dim_195	dim_196	dim_197	dim_198	dim_199	dim_200	dim_201	dim_202	dim_203	dim_204	dim_205	dim_206	dim_207	dim_208	dim_209	dim_210	dim_211	dim_212	dim_213	dim_214	dim_215	dim_216	dim_217	dim_218	dim_219	dim_220	dim_221	dim_222	dim_223	dim_224	dim_225	dim_226	dim_227	dim_228	dim_229	dim_230	dim_231	dim_232	dim_233	dim_234	dim_235	dim_236	dim_237	dim_238	dim_239	dim_240	dim_241	dim_242	dim_243	dim_244	dim_245	dim_246	dim_247	dim_248	dim_249	dim_250	dim_251	dim_252	dim_253	dim_254	dim_255
TUT1	PPI	1	15.331	-0.811	-3.232	-4.928	1.661	-0.947	0.761	-3.893	-1.752	-2.182	-0.858	0.625	1.822	-2.677	-0.61	-1.717	0.776	0.78	-0.869	0.134	-1.186	1.2	0.018	1.378	-4.02	0.044	0.897	0.558	-0.536	0.857	-0.61	0.728	-1.036	1.055	0.426	-0.715	0.797	1.662	0.344	-1.062	0.163	-0.062	1.682	-0.041	0.26	0.805	0.645	-2.055	0.196	0.846	1.005	0.621	-0.25	1.639	-0.774	0.922	-0.604	0.588	0.231	-2.004	0.383	0.663	0.013	-1.25	-0.162	-2.448	0.286	0.081	-0.382	-0.679	0.601	-0.1	-0.543	-0.728	0.275	1.187	0.633	1.105	-1.708	0.98	-0.359	-0.472	0.355	0.673	0.257	-1.622	0.664	0.009	0.748	-0.318	0.643	0.404	1.294	0.624	-0.768	-0.461	-1.235	0.125	-1.138	0.797	-0.851	-0.895	-1.324	1.35	-0.268	-0.89	0.282	0.073	-1.58	0.946	-0.086	-0.049	0.181	-0.665	-0.206	-0.062	-1.211	-0.72	-0.36	-1.281	0.098	-0.085	0.051	0.563	-1.043	1.015	-0.5	0.073	-1.514	0.419	1.997	0.73	1.07	-0.305	-1.395	-0.454	0.261	0.328	-0.994	0.388	2.087	0.027	0.108	-0.546	-0.651	0.657	0.404	0.509	0.012	1.653	-0.554	1.01	0.346	-0.853	-1.04	-0.006	-0.5	1.459	0.198	-0.699	0.723	-0.252	0.083	0.032	1.191	1.204	0.783	1.977	-0.193	-0.5	-0.298	-0.101	-0.897	-2.336	-1.389	1.128	-0.43	0.13	-0.248	0.729	0.756	1.526	0.147	1.072	-0.077	-0.715	1.187	0.026	-2.176	1.194	0.115	-0.153	0.431	0.231	0.959	1.617	-0.75	0.176	0.502	-0.417	-0.403	1.329	-0.069	-2.481	-0.435	-1.688	0.125	0.004	-0.354	-0.236	-0.141	1.403	0.74	0.454	0.503	-0.887	0.664	0.2	-1.575	0.549	0.155	-0.528	0.919	0.22	-0.524	1.209	0.942	0.089	-0.093	-0.105	0.001	1.369	1.052	-0.239	0.454	-0.234	-0.012	0.238	-0.869	0.657	0.549	-0.844	0.724	-0.166	-0.372	-0.343	-0.047	0.657	-1.172	-0.251	0.055	0.911	-1.276	-0.005	-0.596	-0.001
TNFRSF1A	PPI	1	6.639	-0.211	-1.03	-1.066	-0.682	-0.582	-0.498	-1.45	0.902	-1.15	-0.138	0.329	0.15	-0.721	0.03	1.165	0.424	-0.498	1.268	-1.018	-0.33	0.063	0.849	-0.351	-0.725	-1.826	-0.156	0.097	-0.488	0.226	0.699	-0.314	0.496	-0.261	0.299	0.257	0.249	0.246	-0.885	0.688	0.083	-0.16	0.459	0.696	-0.669	-0.396	0.171	0.054	0.002	-0.126	-1.039	0.099	-0.108	0.996	-0.401	-0.791	1.359	-0.289	-0.076	-0.225	-1.166	0.356	-0.042	0.593	-0.127	0.324	-0.21	0.271	0.251	-0.536	0.769	0.101	1.094	-0.605	0.883	-0.45	0.683	-0.094	0.475	0.932	0.721	-0.491	-0.087	-0.451	0.167	-1.1	0.698	0.192	-0.13	0.413	0.029	0.436	-0.478	-0.441	0.956	-0.189	1.15	0.415	-0.101	-0.409	-0.062	-0.373	0.534	0.058	0.799	0.451	0.033	-0.608	-0.01	0.44	-0.883	0.394	0.072	0.192	-0.293	-0.354	0.512	0.798	-1.043	0.589	0.044	0.768	0.036	0.591	0.108	-0.199	0.235	-0.187	-0.391	0.015	0.555	0.502	0.831	-0.263	-0.284	-0.667	0.017	0.862	-0.673	-0.242	0.442	-0.187	-0.702	0.36	-0.062	-0.2	-0.064	-0.333	0.177	-0.078	-0.007	0.203	-0.043	0.625	-0.106	0.525	0.676	-0.49	-0.295	-0.314	0.235	0.376	-0.165	0.261	0.235	0.182	0.86	0.694	-0.009	-0.659	-0.319	0.66	0.484	0.206	0.671	0.363	0.075	1.087	-0.423	-0.226	0.096	-0.323	0.211	-0.464	-1.269	-0.203	0.709	-0.221	-0.373	-0.012	0.129	-0.226	-0.213	-0.27	0.644	0.174	0.329	-0.406	-0.199	-0.061	0.439	0.175	-0.097	-0.513	-0.572	-0.635	0.279	-1.054	-0.423	-0.174	0.583	0.523	-0.111	0.249	-0.087	0.505	-0.182	-0.599	-0.046	-0.427	-0.213	-1.084	-0.154	-0.05	0.342	-0.276	0.049	0.607	-0.175	0.414	-0.26	-0.337	-0.033	0.212	-0.829	-0.556	-0.066	0.595	-0.198	0.159	-0.153	0.236	0.421	-0.459	0.438	0.143	-0.554	-0.291	-0.347	-0.108	-0.169	1.164	-1.025	0.12	0.076	0.139
NADK	PPI	1	9.171	-0.602	-0.983	-1.127	0.721	-0.188	-0.458	-0.621	-2.744	-1.045	-0.172	0.563	1.478	-1.739	2.592	2.689	-1.378	1.492	-1.719	1.023	-1.23	-0.732	-2.567	-1.749	-0.138	-0.53	0.001	0.807	-0.249	-2.62	-0.684	-1.047	-0.558	1.241	-0.565	0.398	-0.705	0.705	-0.488	-1.818	0.549	-0.812	0.059	-0.802	-0.657	0.824	-1.456	-0.285	-0.043	0.118	1.2	-0.035	-0.134	-0.69	-0.995	0.979	-0.479	1.173	-0.205	-1.541	-0.003	0.454	-0.686	-0.931	1.561	-0.351	0.772	-0.678	-0.58	-0.898	-0.657	-0.659	-0.004	0.441	-0.068	0.615	0.196	0.435	-1.036	0.922	0.659	0.103	0.284	-0.302	0.477	-0.245	0.047	-0.552	0.472	-0.753	0.476	1.066	-0.42	-0.598	-0.456	0.473	0.676	0.9	-0.379	-0.035	-0.485	0.149	0.154	-0.009	0.169	0.095	0.488	-0.4	0.163	0.915	0.507	-0.133	-1.249	1.615	-0.731	1.04	-0.736	-0.291	-0.304	-0.061	0.912	-0.587	-0.18	0.167	-0.662	-0.003	0.079	0.292	1.312	0.383	0.212	-0.435	0.401	-0.546	-0.254	0.186	-0.656	0.226	-0.499	0.154	0.029	-1.118	-0.073	-0.07	-0.608	0	-0.699	-0.52	0.537	0.83	0.029	1.053	0.566	0.414	0.121	-0.314	0.364	-0.529	0.502	-0.405	0.08	-0.475	0.523	0.654	-0.664	-0.389	-0.446	0.219	0.221	1.138	0.224	0.728	-0.161	0.069	-0.144	0.14	0.38	-0.229	-0.05	-0.18	-0.225	0.644	1	0.485	0.145	0.983	0.152	-0.369	0.643	0.18	-0.378	0.143	-0.778	-0.598	-0.974	-0.081	0.363	-0.134	0.873	-0.196	-1.106	-0.707	-0.14	-0.481	-0.141	-0.275	0.455	0.424	-0.11	0.973	0.007	-0.459	-0.11	0.557	0.942	-0.642	0.242	-0.623	0.784	-0.129	-0.397	-0.628	0.677	0.085	-0.372	-0.354	-0.083	-0.034	0.067	-0.028	0.527	0.227	0.363	0.009	-0.092	1.038	-0.052	0.468	-0.499	-0.163	0.914	0.419	-1.193	0.673	0.091	0.025	0.807	0.236	-0.746	0.263	-0.009	0.355	0.153	0.485	-0.562	-0.179
DDO	PPI	1	4.709	-0.214	-0.57	-0.543	-0.271	0.617	0.059	0.318	0.716	-2.24	0.015	-0.009	0.798	-0.426	-0.553	0.493	0.562	0.642	-0.53	0.013	-0.096	0.695	0.767	-0.239	-0.032	1.353	-0.091	0.189	0.062	0.446	-0.101	-0.287	0.119	0.284	0.024	0.011	0.364	0.205	-0.217	0.098	0.86	0.034	0.069	-0.284	-0.277	0.351	-0.364	-0.392	-0.099	-0.068	0.366	-0.203	0.038	0.105	-0.706	0.138	-0.873	0.642	-0.187	0.415	-0.274	0.377	-0.646	0.05	0.43	0.776	0.187	-0.165	-0.226	-0.65	-0.34	-0.104	-0.418	0.148	-0.408	-0.358	0.389	-0.08	0.13	0.344	-0.299	-0.149	0.049	0.69	-0.134	-0.545	-0.19	0.181	-0.133	-0.214	-0.05	0.029	-0.678	-0.859	0.086	-0.255	-0.166	-0.194	0.046	0.516	0.211	-0.464	0.362	-0.08	-0.465	-0.034	0.017	0.17	0.194	-0.342	-0.019	-0.267	0.236	0.713	-0.143	-0.065	-0.325	-0.036	0.325	0.414	-0.278	-0.635	0.357	-0.353	-0.595	0.508	0.353	0.656	0.154	-0.017	0.607	-0.179	0.323	0.024	-0.041	0.277	0.238	-0.023	-0.465	0.357	0.3	-0.207	-0.026	-0.038	-1.064	0.262	-0.094	-0.206	-0.035	-0.21	-0.009	0.248	0.196	0.211	-0.261	-0.32	0.016	0.171	0.002	-0.032	-0.06	0.133	0.696	-0.585	0.066	-0.461	0.802	0.398	-0.066	0.296	-0.604	0.261	0.238	0.371	-0.098	-0.209	0.486	-0.153	-0.504	-0.063	-0.095	-0.131	0.298	0.572	0.682	0.93	-0.659	0.192	-0.042	-0.026	0.039	-0.365	-0.315	0.702	0.287	-0.048	0.551	-0.166	-0.366	0.432	0.066	-0.327	0.123	0.209	0.206	0.366	-0.148	-0.616	-0.047	-0.482	0.044	0.129	-0.187	0.316	0.35	0.235	0.253	-0.379	-0.173	0.305	0.086	0.018	0.038	0.162	-0.437	0.119	-0.274	-0.122	-0.027	0.021	0.428	0.155	-0.962	0.081	-0.316	-0.276	0.348	0.227	-0.362	0.545	0.262	0.284	-0.037	0.253	0.054	-0.468	0.742	-0.434	-0.099	-0.139	0.069	-0.058	-0.143	0.256	0.094	0.302
YAF2	PPI	1	3.65	1.292	-0.334	0.35	-0.103	1.451	0.107	0.187	-0.389	1.518	0.574	-0.638	-0.107	0.735	1.099	-1.109	0.598	-0.609	0.589	0.388	-0.315	0.577	-0.852	0.184	-0.127	-0.201	0.044	-0.52	0.314	0.54	-0.036	0.461	0.442	-0.791	0.518	-0.036	0.017	-0.222	-0.503	-0.543	-0.163	-0.259	0.298	0.73	-0.346	0.688	0.037	-0.152	-0.085	0.017	0.345	-0.001	0.419	0.128	-0.301	0.416	0.379	0.376	0.451	-0.099	-0.226	-0.293	0.002	-0.401	-0.429	-0.239	-0.831	0.077	-0.633	0.561	0.171	0.826	-0.45	0.241	-0.165	0.301	-0.002	0.147	0.506	-0.826	-0.696	0.569	0.021	-0.017	0.32	0.181	-0.223	-0.413	0.366	-0.538	-0.616	0.345	-0.423	-0.379	-0.589	-0.042	0.423	0.488	-0.356	-0.688	0.105	-0.289	0.147	-0.555	-0.088	-0.163	-0.049	-0.261	-0.456	0.615	-0.057	0.408	0.136	-0.062	0.659	-0.429	-0.057	0.38	0.405	0.04	0.013	-0.095	0.382	-0.35	-0.238	0.474	-0.111	-0.269	-0.275	0.083	-0.151	-0.378	-0.366	-0.062	-0.17	0.343	0.269	-0.535	-0.296	-0.003	-0.199	-0.312	-0.352	-0.302	-0.212	-0.336	-0.055	-0.532	-0.45	0.362	-0.103	0.517	0.338	-0.358	0.223	-0.01	-0.366	-0.335	-0.53	0.179	0.696	0.318	-0.196	0.658	-0.251	-0.441	0.17	-0.505	-0.19	-0.461	0.353	0.401	-0.395	0.09	-0.297	-0.204	-0.202	-0.078	0.389	-0.57	-0.369	0.174	0.232	0.069	0.352	0.133	0.733	-0.032	0.473	0.294	0.332	-0.468	-0.079	-0.204	0.284	-0.715	-0.6	0.028	-0.156	0.19	-0.028	0.29	-0.093	0.04	0.257	0.354	-0.053	0.198	0.447	0.119	0.009	-0.397	0.257	0.267	-0.567	-0.003	-0.071	-0.374	0.438	-0.346	0.244	0.449	0.278	0.108	0.444	-0.26	0.111	0.354	-0.38	-0.509	-0.088	0.214	0.168	0.262	0.075	-0.393	0.082	0.281	0.169	-0.321	-0.323	-0.406	-0.369	-0.096	-0.191	-0.08	0.224	-0.259	-0.387	-0.215	0.157	0.063	0.001	-0.184	0.14	0.19
CDC42BPB	target	1	25.871	-6.101	-6.402	-0.379	-0.424	-3.539	0.216	4.526	-1.214	2.218	-0.99	-0.345	0.413	-2.202	-0.899	-0.583	1.258	0.086	0.993	-0.26	1.471	0.637	2.292	-0.933	-1.426	0.036	2.296	-1.907	1.285	1.228	-0.23	-0.492	-1.144	0.052	0.23	0.987	-0.921	0.139	-1.523	0.31	1.102	-0.121	-0.128	1.365	-0.459	-1.315	-0.628	0.27	0.924	0.944	-0.78	1.097	0.376	-0.533	0.108	-0.998	-1.939	-0.763	1	0.192	-0.768	1.327	-1.974	1.681	0.7	0.73	0.413	-1.733	0.368	0.849	1.339	-0.628	0.065	0.756	1.767	-2.196	0.509	0.587	-1.343	1.419	1.44	1.083	0.485	0.546	1.693	-1.259	-1.583	-0.587	1.415	-1.374	1.889	-1.472	-0.945	1.533	-0.061	-0.978	-1.379	-2.243	3.247	-2.775	-0.571	2.927	-0.966	-0.234	-1.51	-0.72	-0.685	-0.681	-0.042	1.15	-0.032	1.893	0.087	-0.01	-0.83	2.403	1.472	4.485	-0.928	2.82	-2.057	1.078	-0.088	0.579	1.432	4.094	0.323	0.232	-2.41	-2.515	0.484	0.586	1.276	0.642	0.59	-1.073	1.081	-0.418	-1.365	0.997	-2.024	1.982	-1.776	-2.634	-0.457	1.624	-0.256	0.122	1.448	-0.579	1.183	-0.289	0.24	-0.503	0.31	1.084	2.135	0.159	2.152	-1.418	0.423	0.057	-0.233	0.473	-0.03	-0.78	-0.913	0.778	0.441	-2.34	0.113	-0.236	1.001	1.127	-1.001	1.76	2.681	-2.591	2.331	0.233	-1.242	2.059	-1.65	-1.681	3.92	-0.814	0.044	0.277	-0.747	2.421	0.205	-1.169	-1.013	-0.08	0.039	-1.383	0.354	2.058	0.753	-0.459	-1.242	0.157	1.289	-0.582	-2.708	2.287	0.587	-1.447	1.902	-0.005	1.099	-1.795	-0.46	-0.814	0.699	-1.705	2.447	-2.611	-0.845	-0.908	2.925	1.735	0.531	0.022	0.489	0.195	-1.065	-0.023	-0.791	-1.535	2.282	-0.752	-0.186	-0.691	-1.322	0.476	-1.365	0.291	0.162	-2.875	2.871	-1.751	0.389	-0.8	1.898	-0.47	2.11	-0.116	0.304	0.31	1.529	-0.281	0.814	-0.592	0.866	-3.874
GCM2	PPI	1	6.508	0.044	0.049	-1.343	0.311	0.855	-0.561	-1.39	-0.002	0.529	1.295	-0.264	-0.323	0.659	-0.158	0.758	0.541	0.052	0.866	-0.914	1.061	0.61	-0.095	-1.269	0.007	0.623	0.072	-0.268	0.087	-0.06	-0.412	0.511	0.218	0.648	-0.004	0.457	-0.206	0.5	-0.915	0.381	-1.022	0.179	-0.673	-0.145	0.266	0.694	-0.106	0.372	-0.176	0.898	0.471	-0.383	-0.125	0.374	-0.616	-1.425	-0.231	0.122	-0.074	0.492	0.503	0.109	-0.346	0.135	1.121	-0.855	0.272	-0.294	-0.354	0.25	0.222	-0.39	-0.005	0.01	-0.264	-0.018	0.195	-0.006	-0.883	0.245	0.752	0.162	-0.35	0.039	-0.687	-0.114	-0.531	0.093	-1.301	-0.276	0.747	0.197	-0.394	-0.526	0.293	-0.586	-0.195	0.238	-0.099	-0.062	-0.071	0.291	0.306	-0.36	-0.232	-0.994	-1.226	0.571	0.374	-0.666	0.356	0.327	0.082	-0.047	0.415	-0.154	0.089	-0.187	-0.316	0.575	0.758	-0.072	0.054	-0.427	0.133	0.424	0.034	0.268	0.106	0.221	-0.22	-0.489	-0.835	0.889	0.574	0.55	0.631	-0.965	0.654	-0.193	-0.317	0.194	-0.658	0.067	-0.096	0.517	0.61	0.145	0.525	-0.579	-0.45	0.169	0.261	-0.299	-0.023	-0.498	-0.078	0.397	0.201	-0.489	0.135	-1.307	-0.343	0.071	-0.731	0.476	0.325	-0.025	0.502	0.197	-0.181	-0.572	0.42	-0.618	0.005	-0.017	0.133	-0.116	0.615	-0.582	-0.087	-0.246	-0.355	-0.136	0.393	0.03	-0.125	0.546	-0.54	-0.418	0.398	-0.365	-0.285	-0.209	-0.26	-0.547	-0.23	-0.469	0.263	0.165	-0.155	0.347	-0.7	0.637	1.361	-0.273	-0.195	0.4	-0.559	-0.385	0.505	-0.281	0.18	-0.016	-0.109	0.496	0.036	-0.049	-0.042	-0.624	0.231	0.428	-0.698	-0.143	-0.282	0.056	-0.568	-0.497	-0.512	-0.101	0.215	0.496	0.201	0.078	0.07	-0.161	0.434	-1.078	0.636	0.264	-0.115	-0.177	0.23	0.317	-0.001	0.16	0.085	0.256	0.714	0.209	-0.751	-0.482	-0.039	0.027	0.816	0.41
CALN1	gene	1	3.537	-1.087	-0.364	0.05	-0.193	-0.38	0.37	0.386	0.035	0.138	0.58	0.005	0.248	0.051	0.365	0.414	-0.705	0.159	-0.175	0.856	0.33	-0.168	0.556	0.035	-0.367	0.117	-0.298	0.036	0.29	-0.187	-0.449	-0.147	-0.642	0.261	-0.117	0.155	0.459	-0.129	0.156	-0.097	0.154	0.414	0.772	-0.117	-0.221	-0.8	0.547	-0.256	0.385	0.243	0.33	0.17	-0.006	0.285	0.058	-0.169	-0.767	0.311	0.007	0.584	0.083	-0.341	0.359	-0.215	0.421	0.459	0.105	-0.263	0.041	-0.406	-0.483	0.017	0.2	-0.303	0.307	0.233	-0.107	-0.166	-0.153	0.865	-0.277	0.447	-0.103	-0.714	0.012	-0.762	0.351	-0.042	0.061	-0.455	-0.097	-0.493	-0.025	0.005	0.568	0.344	0.107	-0.49	0.154	-0.097	0.244	0.112	0.25	-0.356	-0.261	-0.458	0.701	-0.02	0.095	0.249	0.165	0.165	0.511	0.017	0.46	0.129	-0.11	-0.583	-0.121	-0.391	0.318	-0.416	-0.013	-0.181	0.4	-0.01	0.056	-0.24	0.033	0.15	-0.308	0.334	0.056	0.361	-0.51	-0.183	0.227	-0.086	-0.21	-0.095	-0.445	0.03	0.116	-0.037	0.336	0.524	0.213	0.555	0.418	0.324	-0.146	0.078	-0.096	-0.268	0.246	-0.401	-0.407	-0.049	0.182	-0.427	0.271	0.007	-0.036	-0.061	0.214	-0.328	-0.582	-0.13	0.774	0.361	0.256	-0.498	-0.344	-0.137	-0.364	0.176	-0.348	-0.566	-0.084	-0.892	0.354	-0.227	0.064	0.228	-0.368	0.42	-0.427	0.239	-0.105	-0.572	0.269	0.392	-0.352	0.141	0.135	0.23	-0.341	-0.141	0.265	-0.267	-0.083	-0.472	0.025	0.049	0.113	0.208	-0.378	0.455	-0.388	0.558	-0.216	0.425	0.019	-0.037	-0.308	-0.153	0.245	0.14	0.353	0.078	0.001	-0.371	0.553	0.196	-0.278	0.171	-0.134	-0.196	0.211	0.027	-0.435	-0.023	0.133	0.007	0.198	0.226	0.234	-0.072	0.266	-0.193	-0.342	-0.199	0.016	0.02	-0.587	-0.127	0.217	-0.488	-0.381	-0.317	0.177	0.169	-0.055	0.086	0.404	0.265
CREB3L2	PPI	1	9.748	0.369	-1.479	-0.338	-0.466	0.834	0.489	0.066	-0.716	2.067	0.231	0.541	-0.304	0.313	-0.594	-1.136	-0.877	-1.274	0.112	-1.197	-0.046	0.743	0.046	0.453	-2.079	-0.507	-0.114	1.298	-0.375	-0.659	0.333	-0.582	-0.69	-0.038	-0.91	0.743	0.782	-0.124	-0.131	0.419	-0.123	-0.372	0.844	-0.629	-0.143	0.08	-0.447	-0.672	-0.72	0.175	-0.302	0.083	0.813	-0.679	0.063	-0.077	0.785	-0.915	1.179	-0.371	-0.374	-0.285	0.271	0.295	0.385	0.424	0.02	-0.054	-0.119	-0.32	0.555	-0.285	0.474	0.684	-0.094	-0.331	0.042	0.458	-0.469	0.691	-0.009	-0.216	-0.323	1.602	0.652	-0.787	-0.743	-0.035	0.582	0.248	-0.138	0.621	-0.47	0.246	0.209	0.649	0.327	-0.311	0.264	0.386	-0.144	0.124	-0.295	-0.166	-0.634	-0.302	0.94	1.138	0.802	0.1	0.087	-0.489	-0.458	-0.068	-1.188	0.149	0.412	-1.17	0.561	-0.257	-0.609	-0.102	0.404	1.018	0.562	0.777	0.873	0.117	-1.135	0.053	0.345	0.801	-0.185	0.186	0.528	0.529	-0.102	-0.997	-0.291	0.217	-0.257	-0.31	0.546	-0.686	0.453	0.871	-0.381	-0.947	-0.444	0.194	0.382	-0.348	0.508	-1.173	-1.473	0.587	0.406	-0.073	0.087	0.262	0.533	-0.672	-0.772	0.364	-0.486	0.576	0.231	0.541	0.983	-0.378	-0.175	-0.206	0.05	0.384	0.643	0.357	-0.723	-0.31	-0.485	0.396	-0.027	-0.136	-0.413	0.762	-0.991	-0.362	0.148	-0.235	-0.512	-0.447	-0.042	-0.063	0.121	0.717	0.172	0.747	0.808	0.467	0.205	0.554	-0.568	-0.422	-0.245	-0.018	0.106	-0.568	-0.35	-0.67	0.173	-0.264	0.478	-0.044	0.12	0.864	0.444	0.813	0.865	-0.57	-1.014	0.794	-0.008	-0.263	-0.802	-0.078	-0.14	0.594	0.621	-0.223	-0.898	-0.581	-1.013	-0.358	-0.093	-0.079	-0.019	-1.241	0.37	0.207	0.225	-0.733	-0.267	0.601	-0.461	0.279	-0.076	0.587	-0.133	0.258	0.606	-0.39	0.354	0.083	0.532	-0.018	-0.115	0.635
TNFRSF11A	PPI	1	9.124	0.52	-0.527	-3.439	-0.383	0.793	-0.577	-1.261	-0.202	-1.888	1.105	0.61	0.974	-0.513	1.039	0.771	-0.539	-0.06	-0.546	0.647	-0.391	0.612	-1.138	-1.794	-0.823	-1.565	-0.702	0.078	-1.399	0.44	0.768	0.091	0.98	-1.415	-0.688	-1.652	1.802	-0.298	-0.066	0.153	0.111	0.318	-0.794	-0.714	-0.56	-0.473	0.885	-0.01	-0.551	-0.29	1.578	-0.355	-0.191	-0.396	-0.295	-0.623	-0.045	-0.573	-0.622	0.744	1.356	-0.145	0.092	0.078	-0.038	-1.271	-1.54	-1.406	0.134	-0.421	0.153	-0.146	-0.216	0.044	0.357	-0.204	0.343	0.411	0.889	-0.577	-0.931	-0.175	-0.14	-0.871	0.168	-0.147	0.042	-0.443	-0.065	0.461	1.086	-0.395	0.019	-0.334	-0.674	-0.486	-0.189	0.449	0.16	0.044	-0.105	-0.714	0.335	0.659	-1.09	-0.338	0.024	0.618	0.053	-0.259	-0.012	0.486	0.326	-0.025	0.366	0.465	-0.609	-0.316	0.634	-0.875	0.695	0.282	0.159	-0.047	-0.598	-0.6	0.219	-0.611	-1.008	0.224	0.173	0.772	0.606	0.773	0.105	0.189	-0.493	0.404	0.624	-0.593	-0.143	1.371	1.06	0.658	-0.091	-0.057	-0.582	0.001	-1.3	0.084	0.027	-0.328	-0.095	-0.587	-0.255	0.261	-0.063	1.042	-0.231	0.307	0.049	1.435	-0.009	-0.37	0.132	0.453	0.763	-0.412	0.536	0.531	0.198	-0.11	0.754	0.305	0.071	-0.215	-0.177	-0.067	-0.619	0.132	-0.519	0.292	0.718	-0.455	0.517	-0.322	-1.027	0.655	-0.236	-0.038	0.5	0.444	-0.691	1.055	0.525	-0.179	0.106	-0.314	0.36	-0.577	-0.751	0.638	-0.714	0.676	0.369	-0.525	0.044	0.111	0.171	-0.058	-0.036	-0.174	0.278	0.356	-0.024	-0.123	-0.304	0.003	-0.225	-0.576	-0.211	-1.199	0.342	-0.105	0.2	-0.773	1.236	-0.294	-0.013	0.489	0.515	0.438	-0.612	-0.312	-0.222	0.449	0.417	0.121	-0.455	0.809	-0.223	0.778	0.994	-0.317	-0.11	-0.273	0.14	-0.501	0.43	-0.573	0.082	-0.987	-0.01	-0.485	-0.17	-0.467
GGT7	PPI	1	10.962	-0.717	-2.079	-3.872	0.359	0.151	-0.49	-3.179	-1.045	-2.931	0.682	-0.219	0.808	-1.054	0.373	-0.104	0.37	-0.267	-2.353	0.227	0.986	-0.002	-2.613	-0.692	0.654	0.289	1.022	1.418	1.38	0.485	-0.39	-0.252	0.276	0.855	0.211	0.63	0.203	-0.464	0.304	0.435	0.116	0.143	1.722	-0.412	0.018	-0.477	-1.619	0.5	-0.929	0.088	0.307	-0.593	-0.434	-0.566	0.391	-1.059	-0.825	-0.5	-0.328	-0.979	0.497	0.12	-0.606	-0.676	-0.562	-0.669	0.742	-1.033	0.237	-0.603	-1.872	0.067	1.208	-0.054	-0.635	0.074	-0.714	-0.092	0.025	0.743	0.074	0.827	0.94	0.707	-0.688	-0.903	0.073	-0.259	0.829	1.053	-1.138	0.741	-0.966	0.728	0.379	0.22	0.238	-0.027	-0.221	-0.265	-0.557	-0.13	-0.163	-0.231	0.103	0.462	0.015	-0.129	-0.261	-0.113	-0.78	0.073	0.068	-0.037	-0.423	-0.081	0.01	0.267	-0.678	0.451	-0.927	0.441	-0.198	-0.154	0.169	0.283	0.854	-0.051	0.361	-0.133	0.012	0.51	0.451	0.617	-0.198	0.948	0.488	-0.488	-1.214	-0.326	-0.094	0.139	-0.131	-0.821	-0.108	-0.492	-0.585	0.77	-0.275	0.447	1.177	0.15	0.201	0.882	-0.137	0.602	-0.213	-0.287	0.845	-0.446	-0.949	-0.588	-0.138	-1.055	-0.062	-0.028	0.36	-0.127	0.526	-0.408	-0.608	-0.307	-0.991	-0.455	-1.345	0.105	1.775	0.534	-0.044	0.009	-0.442	0.274	-0.018	-1.174	0.599	0.961	0.159	0.264	-0.631	0.443	0.378	-0.757	-0.69	0.07	0.425	-0.013	0.818	-0.044	0.023	0.054	1.286	0.437	-0.881	-0.994	1.085	-0.051	0.34	1.253	-0.084	0.042	0.882	0.406	0.886	0.228	0.425	-1.094	1.326	0.18	-0.779	-0.307	1.535	0.321	-0.023	-0.704	1.393	-0.468	-1.308	-0.326	0.005	1.206	1.139	1.325	0.181	-1.086	-0.99	0.403	2.239	0.171	0.277	0.421	1.103	-0.266	0.898	-0.205	-0.815	-0.533	0.1	0.559	0.832	-0.114	-0.297	-1.294	-1.247	-0.427	0.96	-0.08
SYT6	PPI	1	5.799	-0.096	-1.208	0.636	-0.067	-0.252	0.159	-0.641	1.228	0.523	0.088	-0.041	-0.02	0.813	0.185	-0.318	-0.184	0.109	0.119	-0.179	0.435	0.343	-0.309	-0.063	-0.531	0.49	-0.069	-0.882	-0.373	0.943	-0.033	-0.19	-0.458	0.755	0.588	0.774	-0.028	-0.142	-0.488	0.618	-0.35	-0.518	-0.636	0.069	0.318	0.352	0.029	-0.129	0.075	-0.262	-0.214	-0.369	0.087	0.779	0.093	-0.887	0.602	1.138	0.216	1.019	-0.111	0.652	-0.273	-0.477	0.997	-0.364	-0.349	-0.165	0.087	0.08	0.943	-0.658	0.806	0.287	-0.125	-0.226	0.128	-0.298	-0.035	0.516	0.721	1.359	-0.241	0.025	0.51	-0.632	-0.088	-0.193	0.492	0.491	-0.292	0.151	0.136	-1.243	-0.021	-0.671	0.302	0.404	-0.255	-0.104	-0.6	-0.295	0.495	0.41	-0.02	0.177	-0.046	-0.457	-0.7	0.519	-0.489	0.373	0.356	0.486	-0.044	-0.256	0.011	1.198	-0.098	-0.077	-0.056	0.578	0.192	-0.206	-0.172	0.49	-0.519	0.181	0.067	0.07	0.034	-0.477	-0.261	0.13	-0.78	-0.154	-0.653	-0.475	-0.017	0.355	-0.378	0.325	0.111	-0.086	-1.11	0.4	0.162	0.702	-1.241	0.227	-0.414	-0.386	0.358	-0.509	-0.495	-0.209	-0.804	0.121	-0.672	-0.796	-0.324	-0.558	-0.26	0.498	0.002	-0.212	-0.303	-0.448	0.492	-0.135	0.321	0.407	0.61	-0.496	0.241	-0.15	-0.139	-0.393	0.385	-0.379	-0.28	0.014	-0.164	0.487	-0.155	-0.215	-0.464	-0.067	-0.42	-0.135	0.25	0.422	-0.299	0.402	0.478	-0.122	-0.455	0.222	-0.163	-0.489	0.198	-0.139	-0.019	0.083	0.59	0.252	-0.226	0.068	0.244	-0.968	-0.363	-0.313	0.371	-0.383	0.221	-0.858	-0.216	-0.392	0.296	0.704	0.708	-0.405	-0.257	-0.308	0.463	-0.213	-1	0.681	-0.266	0.146	-0.087	-0.632	0.901	0.433	0.458	-0.182	-0.415	-0.176	0.621	0.307	-0.046	-0.268	-0.261	0.264	0.075	-0.318	0.572	0.107	-0.121	-0.057	0.168	-0.518	-0.16	0.224	-0.968	-0.615
HS3ST6	PPI	1	5.544	-0.506	0.511	-3.176	0.987	-0.059	-0.649	-1.882	-1.063	-2.355	0.174	-0.36	1.44	-0.853	0.432	-0.032	1.111	-0.11	-1.323	0.395	-0.04	0.131	0.511	0.385	-1.669	0.817	0.31	0.597	-0.285	2.486	-0.807	-0.069	0.371	0.007	0.023	1.952	-0.237	-0.285	0.056	-0.873	1.3	-0.995	0.256	0.521	-0.772	-1.106	0.005	1.133	-0.487	-1.505	0.427	-0.828	-0.339	0.815	-0.283	-0.682	0.25	0.005	0.379	0.567	0.649	-0.307	-0.207	0.105	-0.082	-0.127	0.351	-0.084	0.916	-0.731	-0.372	-0.337	0.313	0.647	0.36	0.053	-0.731	-0.129	1.524	0.183	-0.032	0.673	0.63	-0.246	-0.417	-0.084	-0.291	0.208	0.328	0.025	-0.305	0.544	-0.112	-0.04	-0.326	0.255	-0.764	0.188	0.133	0.198	-0.41	-0.729	-0.791	-0.217	-0.094	-0.658	0.292	-0.147	-0.177	-0.514	-0.257	0.415	0.345	-0.114	-0.126	0.682	0.225	-0.555	0.426	0.966	0.524	-0.512	-0.812	0.169	0.147	-0.079	0.381	0.291	0.041	-0.466	0.059	0.086	-0.202	1.061	0.098	0.177	0.286	-0.547	-0.273	0.011	0.327	-0.162	-0.45	0.559	0.521	0.22	0.147	0.105	0.944	0.517	-0.011	0.491	-0.208	0.809	-0.515	-0.417	-0.604	0.507	0.4	1.212	-0.064	-0.049	-0.899	-0.692	-0.218	-0.351	0.481	-0.287	0.418	-0.323	0.136	-0.425	-0.126	0.045	0.505	0.003	0.686	0.989	-0.987	0.328	0.145	0.787	0.534	0.177	-0.005	-0.291	-0.405	0.129	0.399	-0.232	-0.103	0.359	-0.183	0.734	0.64	-0.364	-0.3	-0.309	-0.124	0.739	0.161	-0.374	-0.415	0.326	0.624	-0.354	0.291	-0.094	0.2	0.158	0.876	-0.799	0.187	-0.534	-0.105	0.366	-0.03	-0.439	-0.128	1.06	0.44	-0.473	0.01	-0.156	-1.109	0.313	0.217	0.107	-0.528	0.215	0.4	0.606	0.351	0.235	0.051	-0.472	0.621	-1.106	-0.651	0.094	-0.169	-0.58	0.369	0.543	0.141	0.442	0.46	-0.479	-0.332	0.348	-0.185	-0.361	-0.408	-0.039	-0.051	-0.56
ZFPM1	PPI	1	19.434	0.744	7.966	-11.697	0.455	2.519	-3.79	-9.253	-11.701	-2.476	-0.517	2.328	0.4	0.936	-0.399	-2.519	2.053	0.362	-1.55	-6.138	5.757	2.187	-2.281	-3.691	-2.606	-0.267	-1.265	-3.084	-0.316	-2.187	-0.024	-1.763	1.729	-0.525	-1.5	6.019	-1.598	-4.091	0.399	-1.749	-1.175	0.429	-0.453	3.059	4.192	-3.934	-0.39	0.509	-1.046	-7.112	-1.108	-1.523	-0.693	2.375	0.358	-2.245	0.952	-2.769	0.35	-0.557	-0.336	-0.013	1.66	1.86	1.146	2.377	-0.533	-0.419	-0.521	0.142	-2.017	-0.69	1.312	-0.879	1.617	-0.758	1.526	-0.51	0.35	1.505	1.978	-0.636	3.134	-0.234	-4.319	-0.057	-1.143	-2.755	-0.806	2.046	-0.603	1.103	-0.798	-0.607	-0.74	-0.177	1.271	-1.774	-2.538	0.88	-0.59	0.886	-1.381	2.153	-0.117	-1.241	0.719	-0.661	1.887	1.431	-0.486	1.835	0.684	0.453	-0.71	-2.872	-0.018	-0.084	0.367	-0.111	-1.387	-0.571	-0.181	0.301	0.578	0.052	-0.104	-0.642	0.804	-1.827	-0.325	-0.519	0.416	-0.645	-1.821	1.125	-0.221	0.432	-0.717	0.983	-0.013	-0.406	-0.867	-0.565	-0.995	1.63	0.514	-0.675	0.42	0.015	-0.101	-0.132	0.494	-1.305	0.819	-0.944	2.131	0.297	1.189	-0.751	0.034	0.036	-0.321	-0.518	-1.445	-1.201	-0.701	-0.339	1.669	2.226	0.245	1.07	-1.088	-0.423	0.406	-1.238	-0.051	1.54	-0.695	1.501	-1.163	-0.993	1.694	-1.441	-1.086	-1.682	1.03	1.1	-1.151	-0.082	-0.289	2.431	-0.888	1.149	-0.446	0.138	-0.362	0.418	-1.443	2.722	-1.465	-0.579	0.814	-1.038	-1.553	0.514	2.049	-0.196	0.442	0.071	0.845	-0.801	-0.172	0.013	-0.515	-0.024	0.067	0.445	0.556	-1.798	-0.304	-0.487	1.075	-1.809	0.097	-0.072	-0.134	0.126	-0.87	0.822	0.169	1.318	-1.139	-1.001	-1.049	-0.444	0.064	-0.793	0.657	0.875	-0.699	0.566	-1.095	-0.943	0.441	1.049	0.404	0.321	2.33	-0.406	-0.002	-1.261	0.173	-0.209	-0.229	-0.418
XPO6	PPI	1	16.171	-1.725	-5.808	-0.982	0.185	-3.355	0.157	1.082	3.371	-3.737	-0.361	0.102	0.209	-0.021	-2.677	0.155	-1.404	-2.246	0.357	-2.609	0.138	-3.555	0.671	1.006	-0.376	-0.897	0.573	1.619	0.351	-1.104	1.911	0.955	0.046	0.247	-0.208	-0.552	-0.53	-0.367	-0.143	1.486	-1.616	-0.918	-1.047	-0.281	0.586	0.094	0.582	0.194	-0.462	0.382	0.203	0.784	-0.405	-0.903	0.143	1.623	-0.27	-0.772	0.628	0.211	-1.347	-0.571	0.494	0.454	1.319	0.352	-0.503	-0.705	-0.109	0.42	-0.077	0.615	0.335	0.233	-1.023	0.901	-1.37	-0.342	0.455	1	0.064	0.322	-0.364	1.119	0.288	-0.194	1.056	-0.62	0.77	-0.486	0.171	0.55	2.311	-0.063	1.067	-0.932	0.792	-2.823	-1.393	-0.806	0.113	1.9	-0.699	0.747	-2.29	-1.106	0.808	0.088	0.791	0.01	-1.583	-0.616	-0.855	0.544	0.059	0.088	0.592	1.465	0.476	0.005	-1.202	2.036	0.202	-1.674	-0.358	0.369	-0.464	-1.366	0.964	1.098	-1.051	-1.038	-0.719	0.742	0.286	-0.835	1.807	0.028	0.273	-0.621	-0.572	-0.703	-0.819	-0.022	-1.533	-0.411	0.342	1.337	-1.198	-0.22	0.865	-0.544	-0.553	-0.274	-0.563	-1.816	-0.076	1.226	0.526	1.254	-0.387	0.798	-0.776	0.132	-0.191	-0.47	-0.07	-1.409	-0.092	-1.671	-0.244	-0.077	0.521	-0.616	-1.474	-0.272	0.285	0.487	0.863	-0.668	0.368	-0.846	-1.104	-0.809	-1.257	-0.614	-0.803	0.858	0.874	0.651	0.177	-0.919	-0.378	-0.961	-0.226	0.34	-0.815	0.86	-1.192	1.95	1.04	-0.333	1.162	-0.798	-0.329	-1.162	0.262	-0.373	0.131	-0.739	0.346	0.549	1.439	-0.376	0.015	0.047	0.163	-0.746	-0.486	0.938	-0.49	-0.133	1.386	-1.555	-0.485	-0.24	-1.114	0.364	-0.878	0.336	0.584	-1.128	0.577	0.634	-0.413	0.487	-0.744	1.489	-0.9	-0.466	0.2	-0.072	0.07	-0.058	0.398	0.017	-0.956	0.333	0.01	0.283	-0.414	0.605	0.076	2.222	0.962	-0.503
MLLT3	PPI	1	13.532	6.235	-4.112	-2.722	-1.328	17.975	3.32	-1.645	-1.125	10.855	-3.38	-4.369	1.091	4.463	8.872	-2.03	6.054	-15.681	-0.949	-1.201	-10.394	3.628	-3.605	13.369	11.556	-14.802	-1.441	1.602	15.137	10.603	-3.137	-5.674	1.567	-4.583	1.886	0.03	4.443	-1.903	6.399	2.534	3.513	2.984	0.661	-1.346	-4.818	-1.879	2.35	2.985	-1.165	2.806	-2.169	1.151	4.275	0.185	-2.395	0.544	-0.581	0.731	2.051	-1.063	0.953	-2.409	0.899	1.686	-0.506	-0.658	1.878	1.373	0.603	1.091	-0.066	-2.546	3.781	-2.517	-0.427	-1.192	-3.07	-0.613	0.731	-0.565	-0.399	-0.64	2.025	0.284	2.324	-0.438	1.035	-2.352	-1.124	-0.303	-1.498	1.768	-0.93	-0.822	-0.635	1.07	0.081	0.021	0.919	-1.111	1.413	-0.454	0.947	-0.875	-1.182	-1	1.329	1.207	1.6	0.998	1.275	-0.406	-0.283	0.037	-0.944	0.586	-0.01	0.302	-0.508	-0.984	1.323	-1.467	0.702	0.191	0.695	-0.337	-0.063	-0.437	-2.279	-0.079	-0.344	-0.054	1.646	-0.557	0.628	0.086	0.919	-0.65	-0.161	0.385	0.685	-0.267	0.277	-1.3	-1.483	0.747	-0.545	-0.067	0.552	-0.822	-0.454	0.036	0.62	-0.272	-0.457	-0.173	0.513	-0.231	0.619	-0.316	-1.34	-0.312	-0.295	0.47	-1.11	-0.809	-0.308	0.554	0.253	-0.14	0.436	-0.279	-1.358	-0.408	0.031	0.622	0.109	0.035	1.025	-0.84	-0.143	1.141	0.445	-1.12	-0.72	0.68	-0.482	-0.208	1.233	-0.565	-1.77	0.46	-0.732	-0.19	0.064	0.208	-0.556	-0.038	1.055	1.384	0.374	-0.33	0.998	-0.236	0.002	0.026	-0.057	-0.64	-0.25	-0.537	-1.019	-0.987	-0.416	0.174	-0.194	-1.186	0.476	0.493	0.573	0.495	-0.315	-0.304	0.675	-0.058	-0.533	-0.105	0.252	0.125	0.449	1.113	0.918	-0.347	0.708	-1.092	0.344	0.535	0.375	-0.608	-0.124	-1.133	-1.025	0.659	0.588	-0.007	0.756	0.53	-0.868	-0.899	-0.154	0.054	0.533	-0.402	1.008	-0.825	-0.055	-0.288
CAPG	PPI	1	4.692	-0.871	-0.495	-0.766	0.326	-0.42	0.166	0.647	0.177	-0.777	0.767	-0.134	0.277	0.273	0.019	-0.156	0.46	0.805	0.285	0.19	0.06	-0.168	-1.171	-0.342	0.101	0.66	-0.155	-0.239	-0.281	0.628	-0.585	-0.017	-0.177	0.199	0.172	-0.04	0.42	-0.186	0.835	-0.24	0.175	-0.219	0.537	0.375	-0.191	0.318	0.114	-0.089	-0.242	0.372	-0.358	-0.13	0.474	0.037	0.43	-0.102	-0.387	-0.052	0.211	0.548	0.295	-0.205	-0.106	0.172	-0.621	-0.318	0.071	-0.083	-0.442	0.242	-0.05	0.256	0.269	-0.689	-0.629	-0.221	-0.16	0.283	0.004	0.552	0.456	-0.241	0.724	-0.574	-1.009	0.496	-0.322	0.414	-0.263	0.415	-0.023	0.223	-0.557	0.483	0.09	-0.431	0.614	-0.074	-0.143	0.688	-0.042	0.498	0.316	0.232	-0.171	-0.005	-0.654	0.474	-0.6	0.533	0.14	0.112	0.429	-0.252	-0.346	-0.275	0.545	-0.62	-0.863	0.358	-0.218	0.165	-0.058	0.364	-0.065	0.168	0.037	0.073	0.091	0.179	-0.717	-0.022	0.422	-0.187	-0.374	0.167	0.155	0.533	0.424	-0.146	0.335	0.052	0.135	0.444	0.104	-0.679	0.057	-0.457	0.146	-0.661	0.003	-0.235	-0.082	-0.38	-0.045	0.382	0.362	0.028	-0.159	0.378	-0.133	0.101	-0.482	-0.16	-0.542	-0.334	-0.28	0.153	-0.051	-0.878	-0.135	-0.108	-0.236	0.164	-0.324	0.661	0.405	0.734	-0.331	0.145	-0.348	0.691	-0.308	-0.537	-0.032	0.569	-0.443	0.256	-0.147	-0.498	-0.113	-0.24	0.41	0.034	0.197	-0.252	0.335	-0.116	-0.226	0.385	-0.217	-0.344	-0.031	-0.259	0.163	0.232	-0.104	-0.168	-0.352	-0.412	0.945	-0.205	-0.077	-0.102	-0.701	0.357	-0.311	-0.839	0.136	-0.107	-0.056	-0.531	-0.04	-0.76	0.526	-0.238	0.42	0.184	0.787	-0.575	-0.786	-0.254	-0.129	0.019	-0.4	0.128	-0.586	-0.443	-0.127	-0.315	0.819	-0.807	-0.59	-0.053	-0.607	0.273	-0.334	-0.501	0.302	-0.137	-0.388	0.379	0.147	-0.341	-0.12	-0.119
STX3	PPI	1	4.067	-1.393	-1.39	0.743	-0.251	-0.844	0.034	1.763	0.456	0.38	-0.215	0.02	-0.807	0.534	0.029	0.132	0.271	-0.371	-0.091	0.165	0.358	-0.155	-0.075	-0.014	0.295	0.967	-0.004	-0.548	0.524	0.248	-0.576	-0.243	-0.048	-0.052	-0.171	0.362	0.215	0.272	-0.333	0.244	-0.284	-0.053	-0.182	-0.16	-0.056	-0.515	0.274	0.096	-0.291	-0.207	-0.074	0.537	-0.479	-0.186	0.565	0.625	-0.634	0.111	0.114	0.104	0.17	0.039	-0.098	0.783	0.537	-0.277	0.069	-0.367	-0.077	0.505	-0.603	0.524	0.192	0.227	0.164	-0.191	-0.016	-0.343	0.147	-0.228	-0.029	-0.18	-0.351	-0.704	0.108	-0.439	-0.511	0.494	-0.29	0.58	0.204	-0.583	-0.125	0.583	0.328	0.518	-0.634	-0.38	-0.054	0.351	0.167	0.169	-0.231	-0.303	0.318	0.17	0.024	-0.201	-0.458	-0.453	0.198	0.629	0.067	-0.054	-0.508	0.076	0.239	0.364	0.502	-0.194	0.471	0.626	0.151	0.853	-0.092	0.615	0.544	-0.267	-0.043	-0.1	0.172	-0.43	-0.254	0.019	-0.276	-0.275	0.731	-0.301	-0.092	-0.229	0.105	0.092	0.102	0.174	-0.165	0.707	-0.482	-0.115	-0.1	-0.145	-0.175	0.016	0.473	-0.029	0.964	-0.615	-0.104	-0.523	-0.778	-0.793	0.411	-0.019	-0.141	0.658	0.032	-0.076	-0.073	-0.378	-0.265	0.303	-0.206	0.275	-0.281	0.181	0.396	0.055	0.265	0.163	-0.304	-0.408	-0.383	0.024	0.018	-0.428	-0.159	0.207	-0.048	0.265	-0.054	0.063	-0.404	0.281	0.119	0.021	0.384	0.208	0.59	0.506	-0.347	-0.181	-0.354	0.391	0.124	0.012	-0.386	0.484	0.141	0.129	0.279	0.35	0.556	0.001	-0.273	0.195	-0.328	-0.28	0.448	0.422	0.867	0.493	0.093	-0.112	-0.093	-0.01	0.862	0.22	-0.412	-0.249	-0.413	-0.299	-0.528	-0.123	0.167	-0.18	-0.006	-0.334	-0.244	0.341	-0.657	0.041	0.09	-0.238	0.8	0.723	0.101	0.078	-0.052	-0.404	0.268	-0.186	-0.006	0.338	-0.557	-0.308	-0.25	0.057
PZP	target	1	20.951	-2.243	-2.358	1.575	0.443	-0.695	1.253	-0.877	4.967	-3.969	1.532	-0.004	-0.527	-0.119	-0.449	-0.258	-2.191	-0.03	0.811	0.21	-0.826	-0.186	-1.765	2.3	1.134	0.107	2.489	0.386	-0.921	-2.811	-0.993	-1.254	2.719	-0.174	-1.133	-0.919	1.037	-0.366	0.243	0.163	-1.051	-0.713	1.887	-0.397	0.462	-0.178	1.208	1.065	0.378	-0.793	0.524	-1.233	-2.137	0.97	-1.528	0.226	0.6	0.263	0.706	0.12	-1.336	1.028	-1.015	-0.001	0.102	-1.468	-0.166	0.482	-0.805	1.065	1.243	0.368	0.306	1.874	-0.758	0.041	0.27	0.326	-1.645	-0.838	0.283	-0.598	0.052	1.8	-1.253	-0.103	-2.275	-0.549	-1.978	-0.424	-0.427	1.488	3.338	-1.471	0.984	-1.222	2.82	-0.883	1.247	1.316	2.227	-2.182	0.918	0.764	2.867	1.194	0.284	1.839	-1.957	-2.014	-0.041	-0.078	-0.024	0.192	0.968	2.456	-0.064	1.617	-0.12	1.575	-0.415	0.132	0.187	0.88	-2.06	0.547	-0.335	-1.262	0.492	2.696	-0.297	2.376	-1.802	-0.178	-3.072	3.146	1.243	-0.023	-0.243	0.834	0.379	1.906	1.035	-0.344	-0.486	1.174	0.909	-2.179	0.15	0.914	0.201	-1.262	-0.709	-0.694	-0.895	-2.252	-0.186	0.432	0.415	1.691	-0.11	-0.85	-0.273	0.982	1.578	-0.679	-1.798	1.123	1.41	-0.265	1.316	2.152	-0.604	-0.053	-0.336	0.335	-1.905	-2.077	-0.284	-0.18	0.318	2.031	-1.937	-2.111	-2.642	0.218	-1.761	-0.101	0.603	1.755	1.916	2.061	-0.055	-1.519	-0.019	0.227	-0.634	-0.926	2.503	1.143	0.768	1.243	0.367	-1.341	1.097	-0.629	-0.178	-1.313	-1.24	1.025	-2.085	-0.568	1.067	0.918	-1.37	0.73	0.952	-2.906	-0.975	-0.14	-1.498	-0.529	-1.382	-0.656	1.551	-0.327	1.219	0.224	-0.988	-0.371	-0.047	-1.365	-2.064	-0.495	-0.573	-1.354	-1.274	0.754	0.717	-0.698	2.794	-1.916	0.606	-0.633	-0.33	1.918	-0.271	1.512	-2.825	-0.837	-0.603	2.635	0.63	0.346	-1.318	1.025
HPGD	PPI	1	3.338	-0.595	-0.748	-0.131	-0.214	-1.049	-0.011	-0.028	0.526	-1.139	0.307	-0.301	-0.294	0.519	-0.348	0.268	-0.181	0.173	-0.165	0.266	-0.7	-0.32	-0.148	-0.617	0.872	0.427	-0.282	-0.033	0.478	0.253	-0.345	0.062	0.973	-0.609	0.151	-0.325	-0.268	0.396	0.384	-0.657	0.435	-0.34	0.413	0.054	0.483	0.353	-0.024	-0.48	0.087	-0.519	0.02	0.356	0.448	-0.343	-0.075	-0.727	-0.27	0.049	-0.157	-0.224	0.55	0.387	0.193	0.061	-0.67	-0.12	0.114	-0.223	0.379	0.15	0.013	-0.28	-0.306	0.11	0.481	-0.122	0.342	0.115	0.133	-0.115	-0.657	0.036	0.062	0.3	-0.015	-0.418	0.008	0.293	0.801	0.366	-0.184	-0.445	0.146	0.609	-0.331	-0.021	-0.444	0.264	0.19	0.032	0.236	-0.23	-0.082	-0.21	0.365	0.203	0.192	0.143	0.341	-0.004	0.167	0.406	0.078	0.2	-0.352	-0.213	0.166	0.118	-0.12	-0.188	0.319	0.083	-0.362	-0.049	0.41	-0.248	-0.399	0.301	-0.022	-0.099	0.068	0.007	0.241	-0.142	0.348	0.494	-0.245	-0.622	0.261	-0.417	-0.276	-0.551	-0.478	0.22	-0.108	-0.048	0.42	-0.083	-0.137	-0.329	0.2	-0.181	0.486	-0.436	-0.296	-0.565	0.22	0.366	-0.321	-0.08	-0.322	0.525	-0.034	-0.507	0.537	-0.098	0.268	0.309	-0.057	-0.716	0.258	0.202	0.014	-0.529	-0.015	-0.051	-0.078	0.185	-0.16	0.224	0.494	0.166	0.551	0.289	-0.353	0.582	0.017	-0.048	-0.306	-0.035	0.087	-0.222	0.857	0.092	-0.35	0.099	-0.403	-0.053	0.1	0.068	0.397	0.549	-0.033	-0.097	-0.103	0.111	-0.177	-0.18	-0.249	0.142	-0.064	0.489	0.116	0.225	-0.368	-0.146	-0.25	-0.203	0.336	-0.5	-0.206	-0.584	-0.262	0.168	0.024	-0.496	0.141	0.434	0.138	0.423	0.2	0.124	-0.07	-0.177	0.157	-0.019	0.044	-0.057	-0.217	0.076	-0.424	-0.279	-0.157	-0.297	-0.251	0.173	0.299	0.005	0.288	0.27	0.148	-0.248	-0.274	-0.045	-0.009	-0.179
NGDN	PPI	1	5.363	-1.46	-1.499	0.265	-0.029	-0.26	-0.314	0.881	-0.376	0.697	-0.381	0.019	0.201	0.094	1.031	0.087	-0.288	-0.549	-0.103	0.089	-0.255	0.103	-0.553	0.746	-0.443	0.078	0.047	-0.036	0.163	0.647	0.092	0.978	-0.258	-0.471	0.242	-0.558	-0.158	0.385	-0.814	0.636	0.431	0.218	-0.69	-0.275	-1.007	-0.846	-0.41	0.251	0.415	-0.494	-0.307	0.459	-0.845	-0.425	0.357	0.42	0.508	0.042	0.785	0.2	0.24	0.555	0.286	0.508	0.705	-1.227	-0.032	0.092	0.291	0.243	-0.606	0.322	-0.532	0.357	-0.032	0.11	0.629	0.432	-0.277	0.323	-0.112	0.457	-0.467	0.576	-0.569	0.108	0.133	-0.25	-0.245	0.254	0.038	0.389	-0.039	0.614	-0.388	0.538	-0.444	0.578	0.082	0.688	-0.504	-0.313	0.347	0.454	1.07	-0.328	0.362	0.561	0.518	-0.985	-0.117	0.022	0.054	-0.566	-0.499	0.11	0.705	-0.322	0.136	0.152	-0.363	0.863	-0.036	0.594	0.269	0.029	0.081	0.075	-0.318	0.278	0.037	-0.142	-0.542	0.116	-0.716	-0.182	0.11	-0.869	0.295	-0.783	-0.524	0.073	1.064	-0.43	-0.14	0.44	0.122	-0.051	0.014	-0.979	-0.144	-0.322	-0.158	-0.245	-0.775	0.11	0.215	-0.241	-0.283	0.748	-0.031	-0.443	-0.161	0.282	0.093	-0.803	0.123	-0.027	0.389	0.789	-0.429	-0.15	-0.171	0.569	0.2	-0.061	1.121	0.21	-0.569	-1.03	-0.333	0.426	0.454	0.004	0.799	0.091	0.231	-0.137	-0.106	0.212	-0.255	0.152	0.207	-0.278	-0.007	-0.209	0.685	-0.238	0.188	-0.144	0.443	0.152	-0.624	-0.577	1.062	-0.284	0.787	0.131	-0.166	0.447	0.523	-0.14	-0.476	-0.182	0.137	0.405	-0.387	-0.267	0.103	-0.126	-0.27	0.294	0.079	0.736	-0.191	0.091	-0.184	-0.219	0.338	-0.466	-0.522	-0.192	-0.437	-0.58	0.313	-0.032	0.562	-0.02	0.182	-0.496	0.715	-0.693	-0.275	0.421	1.302	0.25	-0.211	0.224	0.087	0.143	0.747	0.036	-0.25	-0.483	-0.44	0.273
IQCG	PPI	1	6.66	-2.426	-1.515	1.654	-0.415	-1.289	0.892	2.916	-0.615	2.073	-0.935	-0.101	-1.054	0.655	0.312	0.532	-0.182	-0.149	-0.016	0.231	0.513	-0.188	-0.158	0.184	-0.544	0.441	-0.433	-0.185	-0.62	-0.199	0.3	-0.708	0.073	0.348	-0.36	0.709	0.296	-0.256	-0.017	-0.03	0.254	-0.418	-0.087	0.125	-0.571	0.24	0.269	-0.282	-0.012	-0.324	-0.088	0.871	0.04	0.124	0.677	0.76	0	0.436	0.224	-0.235	0.23	-0.042	0.599	0.246	-0.394	-0.328	-0.091	-0.1	0.632	-0.685	0.094	-0.45	-0.23	0.247	-0.911	0.636	-0.337	-0.251	0.504	1.013	0.523	0.483	-0.204	-0.018	0.103	-0.528	0.506	-0.838	0.466	0.158	1.26	0.245	0.08	-0.374	-0.386	0.225	0.753	-0.681	-0.467	-0.012	0.294	-0.286	0.16	0.238	0.212	0.335	0.39	-0.517	0.004	-0.102	-0.03	0.504	-0.41	-0.112	0.743	0.49	0.468	-0.289	0.218	0.037	0.562	-0.424	-0.136	-0.199	-0.351	0.013	-0.152	-0.395	-0.818	-0.765	-0.253	0.497	0.372	-0.634	-0.12	0.056	0.105	-0.045	0.823	1.034	0.651	-0.317	-0.042	0.43	-0.377	0.445	-0.386	0.298	-0.319	0.104	0.016	-0.117	-0.098	0.462	0.416	0.502	0.455	-0.713	0.06	0.641	0.405	0.734	-0.629	0.297	-0.317	0.256	0.845	0.007	0.116	-0.694	-0.232	-0.136	0.883	0.032	-0.181	-0.92	0.445	-0.173	-0.555	0.812	1.147	-0.836	0.44	-0.241	-0.313	-1.12	0.2	-0.077	-0.208	-0.54	0.231	0.098	-0.61	0.21	0.278	0.22	0.351	-0.486	-0.598	0.351	0.633	0.29	-0.351	-0.083	-0.518	0.628	-0.214	-0.478	0.089	0.108	0.402	-0.034	0.271	-0.148	0.619	-0.017	-0.099	-0.319	-0.065	-0.233	0.402	-0.028	-0.354	0.398	0.705	0.963	0.369	-0.475	0.092	0.039	0.009	-0.154	0.621	-0.129	0.01	0.461	0.393	-0.155	-0.207	-0.538	0.481	0.776	0.33	-0.204	-0.261	-0.565	0.02	0.216	-0.438	0.138	0.374	0.447	-0.597	-0.563	0.618	0.445
CDKL1	target	1	4.392	-1.454	-0.768	-0.069	-0.063	-0.881	0.422	0.334	1.13	-0.594	0.063	-0.169	-0.355	0.574	0.004	0.235	-0.094	-0.403	0.377	-0.329	-0.042	-0.638	0.282	0.083	0.14	0.229	-0.024	-0.239	-0.26	0.378	0.582	-0.35	-0.747	0.607	-0.147	0.258	-0.766	0.362	0.546	0.538	0.405	0.479	-1.101	0.383	-0.609	0.221	-0.136	0.159	-0.689	-0.307	-0.68	0.488	0.265	-0.064	-0.189	-0.098	0.583	0.084	-0.09	0.365	-0.376	0.122	-0.238	0.221	-0.377	0.213	0.18	-0.231	-0.271	-0.208	-0.145	-0.595	0.768	0.363	0.756	-0.752	-0.256	0.341	-0.16	-0.295	0.226	0.3	-0.699	-0.227	-0.246	0.666	0.621	0.161	-0.478	0.043	0.534	-0.556	-0.607	-0.363	0.164	-0.341	-0.143	-0.693	-0.472	0.642	-0.034	-0.365	0.275	-0.601	0.134	0.2	0.138	-0.364	0.789	0.354	0.365	-0.042	-0.331	0.079	0.185	-0.501	0.148	0.239	-0.021	-0.01	-0.165	-0.412	-0.09	-0.98	0.422	0.521	-0.003	0.191	-0.254	0.364	0.205	-0.179	-0.997	0.797	-0.12	-0.381	0.786	-0.04	-0.17	-0.116	-0.769	0.069	-0.325	-0.307	-0.694	0.785	-0.046	-0.243	0.545	-0.191	0.036	0.795	-0.051	0.52	-0.26	-0.14	0.097	-0.188	-0.038	-0.238	-0.249	0.137	-0.058	-0.011	0.162	-0.172	0.328	0.989	-0.182	-0.139	-0.599	0.074	-0.497	0.461	-0.072	0.952	-0.292	0.216	-0.163	0.452	0.868	0.376	-0.264	-0.182	0.86	-0.09	-0.219	0.284	-0.625	-0.362	0.089	0.181	0.609	-0.262	-0.216	0.17	-0.49	-0.01	-0.24	0.172	0.181	0.067	0.135	0.406	-0.37	0.468	-0.08	-0.152	-0.019	0.065	0.088	0.419	0.182	-0.09	-0.011	-0.092	-0.534	0.047	-0.231	-0.296	0.011	-0.713	-0.794	-0.089	0.079	0.228	0.139	0.357	-0.003	0.117	-0.536	-0.004	-0.432	-0.068	-0.63	-0.554	0.08	0.211	-0.134	0.343	0.369	0.763	-0.126	-0.549	0.556	0.117	0.014	0.293	0.243	-0.378	0.265	0.284	0.068	-0.293	0.15	-0.186
MTCP1	PPI	1	1.506	-0.48	-0.414	-0.206	-0.028	-0.307	-0.284	-0.09	-0.12	-0.087	-0.128	-0.095	0.318	-0.528	0.091	0.211	-0.581	0.236	-0.152	-0.354	-0.087	-0.424	0.012	0.255	-0.04	-0.29	-0.439	0.024	-0.126	-0.11	0.587	-0.226	0.153	0.106	-0.105	-0.389	0.121	-0.367	0.161	0.126	0.256	-0.294	-0.368	0.021	-0.022	0.053	0.076	0.337	-0.279	-0.159	-0.108	0.116	-0.16	0.028	0.109	-0.111	-0.254	0.117	0.06	0.046	0.029	-0.254	0.119	-0.098	0.072	-0.007	0.227	0.238	-0.1	-0.191	0.169	0.246	-0.066	0.208	-0.164	-0.196	0.096	0.496	0.117	-0.268	0.132	0.299	0.185	-0.165	0.321	0.004	-0.087	-0.012	-0.022	0.149	-0.002	-0.115	0.021	-0.026	-0.162	-0.029	0.15	0.123	-0.066	-0.108	-0.101	-0.114	0.046	-0.041	-0.484	-0.052	-0.053	0.132	-0.142	-0.059	-0.07	-0.281	0.023	-0.149	0.149	-0.301	0.439	-0.213	-0.119	0.07	-0.209	0.051	-0.122	-0.271	0.057	0.02	-0.126	0.236	-0.086	0.059	0.143	0.074	0.285	0.342	0.062	-0.298	-0.011	0.14	-0.182	0.148	-0.031	-0.284	-0.103	0.136	0.104	-0.39	0.12	0.002	0.499	0.094	-0.012	-0.031	0.009	-0.231	-0.167	0	-0.133	0.142	-0.164	-0.035	-0.252	-0.174	-0.02	-0.015	0.206	-0.474	0.186	0.094	0.026	0.008	-0.181	0.205	0.028	0.08	-0.211	0.143	-0.135	-0.266	0.083	0.007	-0.224	0.013	-0.089	-0.067	0.097	-0.024	-0.008	-0.084	0.005	0.072	0.136	0.294	-0.31	-0.368	0.246	-0.007	0.267	-0.303	-0.028	0.029	0.227	0.041	-0.067	-0.085	-0.176	-0.498	0.336	-0.1	0.204	-0.008	0.136	-0.002	0.168	0.193	-0.174	0.14	0.189	0.344	0.024	-0.058	0.036	-0.077	0.171	-0.133	-0.153	-0.076	-0.214	-0.144	-0.026	0.18	-0.058	-0.419	-0.211	0.087	-0.212	0.405	-0.378	-0.05	-0.078	-0.142	-0.229	0.103	0.086	0.157	0.193	-0.325	0.17	-0.178	0.053	0.343	-0.086	0.113	0.252	-0.006	0.265	0.037
SSBP1	PPI	1	1.984	0.17	-0.259	-0.01	-0.065	-0.444	0.201	0.349	0.417	-0.407	0.119	-0.1	-0.311	-0.478	0.12	0.084	0.077	0.143	0.367	-0.041	0.191	-0.322	0.057	0.192	0.248	0.522	0.051	-0.031	-0.07	0.583	0.168	0.114	-0.072	0.304	-0.107	0.185	0.253	0.188	-0.08	0.081	0.1	0.065	0.338	0.017	-0.826	-0.062	0.36	-0.097	-0.058	0.193	0.309	-0.198	-0.087	-0.042	-0.031	0.01	0.242	-0.137	0.526	-0.083	-0.326	-0.004	-0.305	-0.219	0.077	0.042	-0.131	0.016	-0.388	-0.175	-0.189	0.051	0.341	0.032	0.011	0.275	-0.116	-0.042	-0.05	0.133	0.148	-0.228	0.285	-0.157	0.001	-0.12	-0.369	-0.477	-0.094	-0.136	-0.035	0.249	-0.177	-0.097	0.202	0.382	-0.019	-0.156	0.359	-0.101	0.059	0.007	-0.073	-0.049	0.335	-0.106	0.037	0.117	-0.048	0.029	0.035	-0.035	0.338	-0.179	0.058	0.167	-0.089	-0.27	-0.6	-0.198	-0.022	-0.156	0.18	0.073	-0.165	-0.03	-0.205	-0.228	0.352	-0.132	0.08	-0.247	0.135	-0.108	0.009	-0.151	0.191	-0.12	-0.158	-0.253	0.225	-0.133	0.418	0.211	0.319	-0.22	0.412	-0.322	-0.302	0.014	-0.22	0.523	0.017	-0.259	0.154	0.128	0.223	-0.226	-0.113	-0.105	0.536	0.187	-0.182	-0.055	-0.397	-0.235	0.211	-0.179	0.073	-0.065	0.17	0.274	-0.204	-0.269	-0.016	-0.165	-0.177	0.268	0.338	0.024	-0.227	0.388	-0.402	-0.421	-0.359	-0.4	-0.113	0.393	-0.257	-0.056	0.085	0.064	-0.442	0.486	-0.06	-0.175	-0.083	-0.128	0.132	-0.107	0.265	-0.224	-0.308	-0.134	0.309	0.41	-0.114	-0.033	0.134	-0.139	-0.004	-0.031	-0.026	0.223	-0.169	-0.032	-0.06	-0.019	-0.096	-0.188	-0.098	-0.213	-0.025	-0.333	0.392	0.122	0.465	0.037	-0.081	0.252	0.507	-0.071	-0.002	-0.062	0.002	-0.028	0.313	0.314	-0.102	0.098	-0.205	0.228	-0.023	-0.393	-0.28	0.145	-0.138	0.147	-0.175	0.125	-0.655	0.349	-0.115	0.379	0.126	-0.143
SHF	PPI	1	7.11	0.622	0.075	-0.763	0.325	0.513	0.458	-1.91	-1.273	0.831	0.624	0.8	-0.183	0.18	0.67	-0.699	-0.371	0.11	0.894	-1.061	-0.189	0.877	-0.346	0.714	-2.421	-0.292	0.157	-1.131	-0.488	0.425	0.528	-0.176	-2.411	-0.181	0.177	0.009	1.783	-0.282	0.086	0.23	0.264	0.8	-0.098	-0.165	0.636	0.245	-0.26	-1.142	-0.657	-0.02	-0.163	0.763	0.209	0.427	0.011	0.802	0.363	0.342	0.956	0.108	0.578	-0.137	-0.255	-1.196	-0.577	-0.785	0.821	-0.826	0.07	-0.188	0.244	0.083	-0.596	-0.047	0.34	0.399	0.089	0.788	-0.314	-0.141	-0.372	0.33	-0.092	-0.553	0.614	-0.009	-0.244	-0.122	0.67	-0.14	1.133	-0.647	-0.262	-0.605	-0.137	-0.456	-0.223	0.664	0.729	-0.296	-0.235	0.196	-0.511	-0.18	-0.233	-1.134	-0.05	-0.367	-1.093	-0.682	0.524	1.04	-0.258	0.322	-0.217	-0.918	0.27	-0.336	0.608	-0.217	-0.155	-0.288	-0.62	-0.303	-0.331	-0.329	0.893	-0.63	-0.278	-0.369	-0.018	-0.178	0.545	0.141	-0.306	0.506	-0.001	-0.547	0.492	0.216	-0.575	0.133	-0.311	-0.123	0.522	0.133	-0.335	0.165	0.512	-0.16	-0.497	-0.63	-0.336	0.519	0.017	1.023	0.397	-0.258	-0.138	-0.012	0.007	-0.646	-0.168	0.002	-0.335	-0.101	-0.265	-0.161	-0.7	0.173	0.14	0.352	0.392	-0.495	-0.146	0.177	-0.328	0.413	0.459	-0.248	-0.291	-0.156	-0.346	-0.756	-0.116	0.17	-0.395	0.18	-0.462	0.886	-0.429	0.083	0.614	0.022	-0.668	-0.464	0.121	0.83	0.343	0.617	-0.134	0.241	-0.311	-0.078	0.291	-0.398	-0.043	-0.09	-0.05	-0.511	0.727	0.084	-0.419	0.253	0.564	-0.166	0.6	-0.182	-0.472	-0.418	0.339	-0.035	-0.233	0.11	-0.223	-0.141	0.259	0.311	-0.05	0.109	-0.145	-0.452	0.418	-0.095	0.373	0.121	0.441	-0.149	0.054	0.048	0.061	-0.252	0.255	0.003	0.494	-1.197	-0.517	0.02	-0.07	-0.202	-0.106	0.325	-1.108	-0.267	-0.002	0.872
RALGDS	PPI	1	15.667	1.127	-2.396	-0.218	-0.354	2.04	-0.193	-1.086	-1.841	0.594	-0.299	0.214	-0.041	-0.76	1.822	-1.783	1.734	-1.444	0.326	-1.326	-1.207	1.201	-1.455	1.524	-2.23	-2.698	0.574	-0.907	2.274	0.09	-1.907	-0.78	3.152	1.192	-1.345	4.082	-0.878	-2.083	1.286	-0.486	-1.925	1.832	0.626	4.057	0.468	-2.821	-0.672	2.381	-2.208	-2.079	-1.978	-1.262	-1.882	1.442	1.433	-1.817	-0.994	-0.525	0.243	0.298	-0.199	-0.236	-0.396	0.927	-0.865	1.211	0.009	1.661	-1.729	0.998	-0.25	-0.179	0.801	0.766	1.709	-1.536	-0.73	1.077	-1.912	0.546	0.618	0.226	-0.428	-0.529	-1.736	-0.282	-1.015	-0.259	-1.57	0.585	-0.847	0.725	-0.517	1.175	-1.047	-0.447	-0.145	-1.369	-0.207	0.716	1.59	1.171	0.432	0.812	-1.234	0.355	-0.978	-0.303	0.904	1.676	0.775	1.451	0.373	1.415	0.965	-0.069	1.173	1.179	0.036	-0.625	-0.653	-0.519	-0.948	1.87	-0.225	0.831	-1.083	3.176	-0.628	-0.849	1.812	0.018	-1.073	-0.872	0.489	-0.064	0.549	-1.742	-1.645	-1.238	-0.745	0.291	0.151	-1.013	0.5	-0.764	-1.274	-0.173	-2.077	0.95	0.146	0.321	-1.639	1.891	2.14	-2.135	0.715	-0.454	-0.388	1.088	-0.42	-0.146	-1.099	-0.989	-1.168	-0.583	0.304	-0.837	-0.861	0.87	-0.641	-0.609	-1.268	0.292	0.318	0.116	0.534	0.888	-0.969	-0.044	0.507	0.138	-1.206	0.305	-0.18	1.692	1.449	-0.783	-0.428	-1.255	-0.836	0.656	0.647	0.063	-0.575	-1.371	0.393	-0.11	-0.966	-0.091	0.51	-0.353	1.852	1.542	1.058	-2.454	0.63	0.105	-0.591	-0.399	0.057	-0.475	2.106	-0.58	0.665	-0.34	-0.889	-1.497	-0.117	1.041	0.454	-0.862	0.496	0.547	-1.146	0.284	-1.558	1.126	-1.272	-1.517	-0.83	-0.253	-0.116	1.12	1.174	-0.002	-0.557	-0.393	-0.028	-0.941	-0.061	1.849	0.859	0.496	0.935	-1.546	-0.924	-1.281	-0.798	-0.264	0.691	-0.211	0.914	0.026	-0.658	0.127
SPTLC2	PPI	1	7.422	-1.665	-1.762	-0.785	0.348	-1.119	-0.154	-1.037	0.096	-1.569	0.012	-0.228	0.243	-0.029	0.213	0.462	1.256	-0.141	-1.959	2.381	0.423	-0.089	-3.218	-4.618	2.83	0.384	0.763	0.131	-0.45	-0.482	0.513	-0.576	-1.973	-0.051	-0.697	1.655	1.448	-0.19	0.242	0.644	0.212	1.047	-0.954	-0.795	-0.65	-0.366	0.21	-0.009	-0.547	0.648	-0.63	1.027	0.71	-0.268	0.034	0.012	-0.602	0.313	-0.543	-0.752	-0.894	0.37	-0.872	-0.304	1.025	-0.193	-0.331	-0.288	-0.556	-0.671	0.447	0.268	-0.243	-0.611	0.207	-0.047	0.182	1.131	0.297	-0.036	0.609	0.713	-0.314	0.849	-0.094	0.295	0.488	-0.926	-0.308	0.065	-0.524	-0.385	1.011	0.028	-0.683	-0.443	-0.456	0.086	0.755	0.582	-0.052	0.619	0.87	-0.257	0.086	0.298	-0.06	0.129	0.222	0.008	0.24	-0.494	-0.275	-0.148	0.108	0.853	0.202	0.503	-0.419	0.731	1.281	-0.435	0.549	-0.264	-0.374	-0.778	1.122	-0.15	-0.542	0.884	-0.255	0.392	0.207	1.037	-0.321	-0.614	-0.22	-0.814	0.19	0.085	-0.814	-0.427	-0.128	-0.106	0.891	0.222	-0.381	-0.081	-0.699	-0.077	-0.022	0.165	0.381	-0.234	0.499	0.356	-0.399	0.102	-0.613	-0.185	-0.574	-0.573	0.228	-0.283	0.476	-0.599	0.587	0.007	0.104	0.106	-0.297	-0.238	-0.956	-0.585	-0.355	-0.379	-0.459	-0.299	-0.056	-0.471	0.075	-0.079	0.326	0.056	0.666	0.37	1.088	0.289	0.221	0.101	-0.271	0.142	-0.468	0.477	0.148	-0.626	0.478	0.294	-0.288	0.497	-0.405	-0.28	0.441	0.127	0.038	0.246	-0.272	-0.61	0.423	-0.493	-0.366	0.201	-0.634	0.019	0.162	-0.11	-0.101	-0.126	0.493	-0.273	-0.561	0.68	-0.03	-0.318	0.115	0.624	-0.459	0.183	0.073	-0.346	0.395	-0.812	-0.984	-0.032	0.285	0.437	0.618	-0.86	-0.595	0.09	-0.556	-0.732	-0.509	-0.849	-0.296	-0.498	-1.006	0.136	0.14	0.089	0.598	0.229	-0.037	0.036	-0.165	-0.336
RPP14	PPI	1	1.932	-0.384	-0.538	-0.165	-0.139	-0.157	-0.058	-0.394	0.524	-0.652	0.053	0.067	0.166	-0.023	-0.035	-0.098	-0.215	-0.146	-0.259	-0.208	-0.045	-0.246	-0.313	-0.102	-0.14	-0.065	0.172	0.179	0.114	0.143	-0.04	0.415	0.328	-0.402	0.338	0.509	-0.553	-0.156	-0.207	-0.171	-0.231	-0.004	0.371	0.416	0.097	-0.191	-0.234	-0.323	-0.073	-0.052	-0.388	-0.278	0.142	0.266	0.354	-0.225	0.11	-0.081	-0.108	-0.509	-0.239	-0.081	-0.161	-0.055	0.023	0.22	0.032	0.214	0.007	0.25	-0.319	0.259	0.079	0.052	0.01	0.067	-0.257	0.059	-0.017	0.24	-0.188	-0.154	0.506	-0.264	-0.447	-0.215	0.096	0.181	0.186	0.401	0.102	0.046	-0.118	0.034	-0.248	-0.465	0.087	0.01	0.134	0.287	-0.154	0.197	-0.104	0.281	-0.075	-0.195	-0.275	0.135	-0.032	0.246	0.032	-0.134	0.229	-0.285	0.037	0.05	0.249	-0.091	0.16	0.108	0.194	-0.045	-0.213	0.486	0.006	-0.294	-0.521	0.431	-0.262	-0.122	-0.188	0.066	0.152	-0.123	0.101	0.116	0.162	0.318	0.035	0.158	-0.011	0.192	-0.369	0.141	-0.293	0.101	0.023	0.059	0.104	-0.25	0.367	0.322	-0.233	0.034	-0.011	0.042	-0.216	-0.055	0.142	0.113	0.274	-0.425	-0.05	-0.445	-0.265	0.161	0.237	0.255	-0.434	-0.165	-0.514	0.156	-0.096	-0.253	0.123	-0.053	-0.169	-0.208	-0.157	0.057	-0.163	0.213	0.107	0.145	-0.541	0.786	-0.351	0.131	-0.028	-0.069	0.222	-0.113	-0.17	0.167	-0.09	0.145	0.294	-0.395	0.201	0.039	-0.076	0.227	-0.098	0.01	-0.164	0.21	-0.402	-0.206	-0.144	-0.097	0.223	-0.029	0.321	-0.151	-0.32	0.276	-0.008	0.012	0.23	0.536	0.341	0.2	0.2	0.131	-0.17	-0.257	-0.198	-0.166	0.204	0.293	-0.083	0.074	-0.401	-0.358	0.273	-0.142	-0.161	0.02	0.215	0.04	0.081	-0.164	0.035	-0.152	0.075	0.253	-0.052	-0.156	0.079	-0.034	-0.026	-0.34	-0.258	0.145	0.129	0.184
PDE8A	PPI	1	10.578	-2.079	-2.293	0.065	-0.174	-0.847	-0.227	0.248	1.436	-1.002	0.273	0.196	-0.169	0.961	-0.068	-0.189	0.16	0.099	0.306	-0.169	1.072	0.843	-0.095	-0.473	0.746	1.85	-0.506	-0.099	0.567	0.831	-0.45	0.151	-0.494	0.313	0.035	-0.062	-1.093	0.441	-0.093	1.086	0.057	0.615	-0.451	0.638	1.104	-0.85	-0.224	-0.97	-0.237	0.489	0.863	0.012	0.282	-0.164	-0.205	-1.611	-1.002	0.074	-0.219	0.316	0.093	0.59	0	0.036	-0.229	0.709	0.131	0.46	-0.649	-0.223	-0.07	-0.701	-0.351	0.283	0.973	-0.761	0.518	-0.529	0.64	0.109	0.766	-0.51	0.645	-0.812	-0.089	-1.793	0.131	0.161	0.587	1.482	0.181	0.459	0.053	0.243	-0.122	-0.094	0.24	-1.021	0.729	0.099	-0.296	0.556	0.452	-0.361	-0.788	-1.953	0.467	-0.266	0.509	-0.312	0.486	0.52	0.15	0.292	0.596	0.214	0.751	-0.17	-0.404	-0.612	0.818	0.609	-0.16	0.97	0.642	-0.392	0.077	-0.021	0.107	-1.221	0.353	-0.478	1.108	-0.225	-0.203	0.198	-0.24	0.314	0.68	-0.096	0.118	-0.748	0.159	0.825	1.388	1.893	0.32	0.81	0.357	0.794	-0.296	-0.122	0.82	-1.383	-0.085	0.077	0.319	-0.474	-0.689	-0.708	0.463	1.121	0.122	0.427	0.771	-1.745	0.852	0.223	-0.35	0.082	1.011	-0.942	-0.936	-0.748	-0.061	-0.594	-0.689	0.458	1.522	0.815	1.18	-0.48	0.719	-0.643	-0.142	-0.74	0.417	-0.512	0.858	-0.127	0.543	0.602	0.939	-0.41	-1.439	0.715	0.981	0.688	-0.619	-0.671	-0.473	-0.211	-0.585	-0.527	0.303	0.396	0.493	1.234	-1.062	-1.064	0.22	0.633	-0.81	-0.087	0.839	0.48	0.269	-0.059	-0.475	1.211	-0.173	0.641	-0.294	-0.247	-0.121	0.625	0.065	-0.169	-0.864	-1.468	-0.228	-0.186	-0.903	0.078	-0.942	-0.656	0.922	-0.761	0.3	0.027	-1.083	-0.19	0.366	-1.607	-0.572	0.184	-0.062	1.109	-0.017	0.7	0.852	0.354	-0.814	-0.153	-0.08	0.296
CD3D	PPI	1	2.426	-0.383	-0.704	-0.228	-0.06	-0.655	-0.207	-0.356	0.937	-0.958	0.106	0.211	0.329	-0.411	-0.071	-0.121	-0.239	0.145	-0.18	-0.314	-0.022	-0.251	0.275	0.014	0.422	0.106	-0.299	0.273	0.242	0.046	0.68	0.135	0.325	-0.491	-0.107	-0.269	0.193	-0.339	-0.224	-0.185	-0.128	-0.254	0.267	0.007	-0.41	-0.102	-0.568	-0.178	0.484	0.102	0.042	0.19	0.213	0.075	0.324	0.734	0.002	0.037	-0.333	-0.096	-0.05	-0.028	-0.38	0.114	-0.229	0.075	0.048	0.712	0.075	0.249	0	-0.14	0.071	-0.092	0.219	-0.792	-0.035	-0.135	0.028	0.171	-0.351	0.046	0.306	-0.064	-0.341	-0.034	0.339	0.419	-0.434	-0.159	0.134	-0.439	0.437	-0.34	-0.203	0.236	-0.112	-0.264	-0.024	0.4	-0.287	-0.117	0.219	0.534	-0.316	-0.501	-0.2	-0.21	-0.119	-0.02	0.021	0.569	-0.066	0.154	0.513	0.274	-0.187	0.01	-0.174	0.008	0.567	-0.511	-0.417	0.435	-0.478	0.381	0.115	0.41	-0.13	-0.163	0.328	0.123	0.2	-0.182	0.16	0.074	0.144	0.546	0.257	0.28	-0.068	-0.005	-0.306	-0.256	-0.185	0.293	-0.048	0.033	0.459	-0.068	0.399	-0.33	0.777	-0.155	0.536	-0.027	0.434	0.18	0.058	-0.33	0.501	-0.246	-0.278	0.199	-0.119	0.502	-0.164	-0.156	-0.401	-0.177	0.182	-0.273	0.327	-0.346	-0.425	0.041	0.044	-0.157	0.12	-0.05	-0.047	-0.085	-0.203	0.122	0.4	0.135	0.325	0.56	0.006	0.337	0.04	0.259	-0.031	-0.023	-0.117	0.036	0.02	0.367	0.094	0	-0.194	-0.005	0.151	-0.144	0.583	-0.005	0.187	-0.41	-0.088	0.121	0.361	0.826	0.1	0.152	-0.375	-0.158	-0.675	0.279	0.165	0.056	0.035	0.093	-0.341	0.146	0.217	0.339	-0.147	-0.172	0.261	0.38	0.245	0.415	0.029	0.24	0.09	-0.239	-0.299	0.297	0.254	-0.341	-0.337	-0.304	-0.197	-0.053	-0.483	0.014	-0.034	0.206	0.44	-0.29	0.44	0.04	-0.202	-0.403	0.202	-0.026
GLUL	PPI	1	4.084	-0.06	0.111	-0.66	0.178	-0.629	-0.283	0.287	0.786	-0.566	0.512	-0.778	-0.429	0.458	0.72	0.215	-0.166	0.557	0.508	0.54	0.029	0.862	-0.101	-0.049	0.426	0.531	0.017	-0.639	0.285	0.455	-0.456	-0.037	-0.34	0.358	0.201	0.043	0.007	-0.595	0.089	-0.345	-0.121	-0.2	-0.391	-0.061	-0.094	0.454	0.634	0.299	-0.126	-0.363	-0.381	-0.128	0.035	0.693	-0.509	-0.186	0.067	0.047	-0.833	0.327	0.095	0.216	0.151	0.068	-0.02	0.265	-0.28	-0.275	-0.324	-0.343	-0.317	-0.222	0.231	0.315	0.523	0.149	-0.11	0.592	-0.114	0.023	0.141	-0.007	-0.592	-0.284	-0.448	0.162	0.45	-0.077	0.055	-0.764	0.078	-0.171	0.16	-0.681	-0.326	-0.158	0.087	-0.385	0.027	-0.184	0.078	-0.261	0.621	-0.079	-0.459	-0.327	0.34	0.037	-0.273	0.279	0.383	-0.359	0.562	0.386	0.177	1.105	0.576	0.422	0.186	0.629	0.228	-0.023	0.006	0.543	-0.028	-0.372	-0.295	-0.048	-0.618	-0.267	-0.29	0.321	0.107	-0.28	0.182	0.191	-0.685	0.054	-0.001	0.545	-0.054	-0.299	0.025	-0.606	-0.594	0.161	0.105	-0.036	0.051	-0.045	0.231	-0.118	0.174	0.05	-0.059	-0.295	0.403	-0.151	-0.225	-0.323	0.18	0.33	0.042	-0.286	0.278	0.146	0.04	0.508	-0.263	0.075	0.026	0.092	-0.237	-0.438	-0.343	0.478	0.291	0.063	-0.042	0.165	-0.684	-0.121	0.339	-0.418	0.134	0.373	0.073	-0.381	0.417	0.071	0.258	-0.336	-0.019	-0.6	-0.128	-0.263	0.05	-0.239	-0.437	0.126	0.732	-0.454	0.445	-0.342	-0.092	-0.214	0.043	0.425	0.17	-0.296	-0.301	-0.225	0.151	0.402	0.262	-0.034	0.258	-0.747	0.067	0.143	-0.073	-0.017	-0.161	-0.435	0.453	-0.521	-0.429	0.086	-0.163	-0.339	-0.503	-0.137	-0.243	-0.467	0	0.124	0.004	-0.18	-0.321	-0.053	0.017	0.184	0.528	0.199	-0.143	0.056	-0.41	0.458	0.018	-0.331	0.125	0.075	-0.282	0.22	0.396	0.126
LIF	PPI	1	2.725	-0.39	-0.657	-0.269	0.47	-0.798	0.1	-0.371	0.842	-1.03	0.227	0.047	0.141	0.447	-0.155	0.138	-0.035	0.086	-0.359	-0.367	-0.305	-0.59	0.032	-0.305	-0.041	-0.287	-0.269	-0.139	-0.073	0.072	-0.034	-0.159	0.123	-0.824	0.151	-0.284	-0.198	-0.123	-0.039	-0.794	-0.01	-0.181	-0.256	0.047	0.109	0.275	-0.272	-0.186	-0.075	0.62	-0.28	-0.53	-0.162	-0.072	0.279	0.238	0.004	0.193	0.209	-0.124	0.298	-0.22	0.038	0.266	-0.156	-0.203	0.205	0.11	-0.039	-0.217	-0.235	0.146	0.142	0.026	-0.001	-0.346	0.033	-0.098	-0.472	0.033	0.282	-0.22	0.402	0.087	0.111	-0.29	0.283	-0.636	0.189	-0.233	-0.007	-0.881	-0.15	0.23	0.006	0.653	0.3	0.122	0.179	0.365	-0.205	0.07	0.505	-0.146	0.143	-0.215	0.387	0.31	-0.002	-0.268	-0.645	-0.393	-0.06	-0.321	-0.031	0.195	-0.008	-0.729	0.275	0.063	-0.616	0.009	-0.206	0.431	0.445	0.125	0.058	-0.378	-0.074	-0.108	-0.389	-0.03	-0.586	-0.128	-0.233	0.129	-0.067	-0.496	0.191	0.283	0.02	-0.402	0.211	-0.093	0.515	-0.145	-0.433	-0.229	0.309	0.286	-0.56	0.447	0.067	-0.127	0.32	0.47	-0.191	-0.345	0.426	-0.406	0.301	-0.058	0.191	0.106	0.037	0.085	-0.232	-0.294	0.053	0.137	0.369	-0.037	-0.161	-0.094	0.007	0.065	-0.163	0.444	0.255	0.358	0.475	-0.024	-0.31	-0.285	-0.182	0.446	-0.04	0.157	-0.146	-0.179	-0.035	0.097	-0.245	-0.344	0.298	0.191	0.426	-0.179	0.334	-0.241	-0.351	-0.004	-0.057	-0.221	-0.306	-0.19	-0.547	0.419	-0.132	-0.227	0.217	-0.191	-0.12	0.263	0.026	0.119	0.173	-0.222	0.177	-0.063	0.518	-0.209	-0.276	-0.055	-0.136	0.21	0.276	-0.179	0.264	-0.208	-0.056	0.159	-0.398	-0.345	0.232	0.368	0.184	-0.457	-0.048	-0.055	-0.263	0.032	-0.044	0.332	-0.146	-0.142	-0.098	0.021	-0.396	-0.085	0.014	-0.01	-0.137	-0.544	-0.004	-0.159
CRK	PPI	1	4.956	0.081	0.149	-1.066	0.67	0.928	-0.214	-0.166	-0.768	-0.348	0.615	0.455	-0.036	-0.285	0.399	-0.257	-0.329	0.099	0.619	-0.921	0.359	-0.499	0.491	-0.158	-0.246	0.699	0.263	-0.477	-0.079	-0.015	-0.114	-0.275	-0.399	0.457	-0.435	-0.798	-0.075	0.645	0.209	0.366	-0.493	-0.17	0.074	-0.144	0.534	0.107	0.461	-0.348	-0.248	0.302	-0.086	-0.401	-0.457	-0.493	0.63	-0.222	0.197	-0.849	-0.105	0.304	0.374	0.509	-0.123	-0.237	-0.342	-0.31	-0.178	0.523	-0.09	-0.753	-0.733	0.341	0.726	0.208	-0.309	-0.373	-1	0.368	0.663	-0.275	-0.343	-0.306	0.057	0.64	-0.311	0.108	-0.732	0.616	-0.499	-0.888	0.262	0.157	0.052	0.356	0.15	-0.449	-0.232	-0.047	-0.062	0.44	0.148	-0.034	0.561	0.137	-0.093	-0.494	0.329	0.183	-0.161	0.712	0.491	0.27	0.135	-0.443	-0.855	0.329	-0.111	0.235	-0.371	0.152	0.891	0.252	-0.353	-0.073	0.357	-0.647	-0.221	-0.035	1.032	0.144	0.361	-0.304	-0.08	0.298	0.645	0.083	-0.251	-0.356	1.475	0.355	0.072	0.366	0.012	-0.078	-0.578	-0.084	-0.029	0.537	0.345	0.239	0.249	0.193	0.017	0.043	-0.279	-0.728	0.701	0.456	-0.422	-0.026	-0.844	-0.045	0.062	-0.306	-0.818	0.562	0.052	0.426	-0.589	-0.012	0.005	-0.008	0.633	0.368	-0.105	-0.828	-0.321	-0.391	-0.293	-0.549	-0.298	-0.2	0.134	-0.075	-0.672	0.185	0.429	0.433	-0.182	-0.448	-0.279	-0.156	0.3	0.557	-0.338	0.484	0.009	-0.71	0.27	-0.376	-0.54	-0.04	-0.075	0.447	0.422	-0.047	-0.044	0.333	0.448	-0.408	-0.415	-0.019	0.421	-0.126	0.377	0.004	0.274	-0.644	0.8	-0.292	-0.564	-0.147	-0.336	0.384	0.168	-0.282	-0.613	0.595	-0.377	-0.004	0.218	-0.259	0.046	0.441	-0.07	0.468	-0.108	0.423	-0.062	0.38	0.107	-0.078	-0.03	0.026	0.057	-0.056	0.408	0.108	-0.352	-0.066	-0.263	-0.433	-0.03	-0.071	-0.404	-0.265
C3orf58	PPI	1	5.995	-1.955	-2.172	-0.79	0.011	-0.948	-0.309	-0.252	0.871	-2.075	0.167	-0.268	0.894	-0.913	-0.067	-0.748	0.151	-0.276	0.305	-0.585	-0.213	-1.087	1.184	-0.266	0.041	-0.553	-1.013	-0.33	-0.185	0.682	0.39	0.687	-0.711	0.05	0.143	-0.13	-0.63	0.906	0.27	0.657	0.436	0.381	-0.744	1	-0.318	-0.125	-0.331	-0.476	0.057	0.083	-0.309	-0.328	-0.246	0.236	-0.219	0.082	0.521	-0.052	0.448	-0.333	-0.777	-0.113	-0.058	-1.035	-0.377	0.273	-0.785	-0.412	0.466	-0.364	-0.23	0.503	0.446	0.769	-0.14	-0.858	-0.412	-0.235	0.08	0.038	-0.327	0.092	0.271	0.663	0.635	0.863	0.538	-0.46	-0.457	-0.786	0.151	-0.176	0.532	0.517	0.029	0.269	-0.225	-0.139	0.262	0.44	0.109	-0.613	-0.816	0.087	-0.722	-0.122	0.619	0.268	0.161	0.022	-0.678	0.287	-0.141	-0.672	0.369	0.904	-0.946	0.377	-0.774	0.365	0.172	-0.19	0.138	-0.717	-0.493	0.067	0.334	0.461	-0.412	0.263	-0.136	0.894	-0.022	0.889	0.103	0.283	-0.228	-1.264	0.192	-0.218	-1.348	0.548	0.121	0.083	-0.339	-0.362	-0.381	0.494	0.182	-0.808	0.193	-0.287	-0.266	-0.183	-0.293	0.919	-0.155	0.186	-0.131	-0.651	0.031	0.201	0.519	-0.127	-0.341	-0.505	-0.688	-0.565	0.666	0.406	0.272	0.278	-0.567	-0.443	-0.764	0.207	-0.474	0.941	0.394	-0.323	-0.149	-0.794	0.207	-0.263	-0.334	0.117	-0.792	0.203	-0.275	0.922	-1.335	-0.605	-0.205	0.059	0.027	-0.412	0.416	1.011	-0.586	0.243	0.051	0.297	-0.162	-0.338	0.147	-0.179	0.116	0.241	-0.284	0.796	-1.141	0.364	0.608	-0.419	-0.245	0.142	-0.122	-0.043	0.354	0.694	-0.161	0.45	-0.568	0.067	-0.306	0.891	-0.371	0.002	0.534	-0.166	-0.311	-0.001	0.198	0.204	0.322	0.298	-0.833	-0.127	-0.096	-0.022	-0.065	-0.233	0.417	-0.471	-0.547	-0.661	0.742	-0.092	-0.468	-0.362	0.171	0.583	-0.273	0.253	0.445	0.317
SNX18	PPI	1	9.243	-0.659	0.271	-2.793	1.402	0.117	0.086	-2.022	-1.128	-1.752	0.613	0.245	0.369	0.611	-0.329	0.494	0.62	-0.052	-0.563	0.199	1.306	0.449	0.056	0.327	-0.039	0.107	-0.227	-1.008	0.919	-0.149	-0.537	-0.414	-0.54	0.562	0.901	-0.075	-0.56	0.205	-0.471	-0.609	0.512	-0.306	0.675	-0.435	-0.423	-0.698	0.532	0.712	-0.38	-0.163	-0.271	-0.63	-0.445	0.064	0.98	0.939	-0.004	0.113	-1.456	0.368	0.831	-0.395	0.237	-1.277	-0.205	-0.885	0.365	-0.24	-0.794	-0.144	-0.308	0.349	1.348	-0.363	-0.617	-0.059	-0.867	-1.058	0.676	0.32	0.367	-0.53	0.364	1.343	-0.086	0.387	-0.841	0.039	-1.115	-0.235	0.539	0.968	-0.786	0.257	-0.226	-0.67	0.521	0.002	-0.074	0.535	-0.93	0.447	0.374	0.161	0.49	-0.172	-0.476	-1.02	0.574	0.716	-1.633	-0.136	-0.393	1.249	-0.261	0.123	0.38	-0.487	0.267	0.404	0.872	-0.505	0.442	-0.134	-0.085	0.5	0.87	-0.148	0.022	0.505	0.344	0.003	-0.364	-0.804	-0.364	0.141	0.379	0.709	0.046	-0.03	0.401	0.515	-0.238	-0.856	0.328	0.301	-0.008	0.624	0.186	-0.014	-1.02	0.819	0.088	0.647	0.694	0.501	0.275	0.131	-0.612	-0.221	0.059	0.853	-0.128	-0.514	-0.352	-1.177	-0.156	0.369	-0.76	0.177	0.183	-1.075	0.83	0.068	0.395	0.05	0.772	-0.695	0.654	-0.063	0.078	-0.227	0.188	-0.176	-0.646	0.518	0.337	0.676	0.538	0.11	-0.641	0.908	-0.096	-0.371	-0.336	-0.62	-0.701	0.883	-0.427	0.131	-0.038	0.034	0.21	-0.536	1.036	-0.496	0.121	-0.591	0.587	-0.367	-0.405	-0.837	0.131	0.841	0.029	-0.025	0.624	0.03	-0.877	-0.015	-0.571	0.616	0.186	0.16	-0.385	-0.261	-0.606	-0.7	0.013	0.468	-0.489	-0.607	-0.053	0.332	-0.196	-1.128	-0.399	-0.622	0.765	-0.412	-0.025	-0.127	0.329	-0.134	-0.409	-0.879	0.918	-0.576	0.408	-0.545	0.339	0.846	-1.446	-1.144	0.625	-0.278
RBM17	PPI	1	6.089	-1.539	-0.785	0.183	-0.325	0.209	-0.348	0.09	-0.631	0.966	1.462	-0.41	0.249	0.136	0.503	0.606	0.264	0.418	-0.298	0.083	0.906	0.526	0.742	-1.161	-0.015	1.761	1.125	-0.858	0.6	1.278	1.126	0.585	-0.349	-0.866	0.232	-0.403	-0.561	0.541	0.506	-0.119	1.12	-0.34	-0.489	0.299	-0.949	-0.598	0.492	-0.027	0.783	-0.423	-0.523	0.049	0.383	-0.482	0.366	0.79	-0.822	-0.114	-0.309	0.125	0.221	0.108	-0.158	0.173	-0.018	0.274	0.116	-0.11	0.839	0.527	-0.138	0.877	0.705	-0.055	-0.086	0.188	0.422	0.092	-0.137	-0.635	0.394	-0.935	-0.191	0.503	0.486	-0.355	-0.331	0.483	-0.639	0.991	-0.305	0.526	-0.205	0.124	-1.011	0.377	0.257	-0.629	-0.212	0.552	-0.508	0.062	0.125	1.004	0.823	-0.02	-0.956	-0.027	-0.295	0.405	-0.541	-0.069	0.289	0.103	-0.215	0.394	0.081	0.945	0.003	-0.137	0.062	0.331	0.301	0.161	-1.08	-0.206	0.137	-0.692	-0.713	0.218	-0.58	0.319	-0.112	-0.24	-0.505	0.365	-0.012	0.168	-0.125	0.029	-0.144	0.065	1.13	0.138	-0.056	-0.118	0.407	-0.162	-0.114	0.404	0.665	0.231	-0.038	-0.21	-0.168	-0.328	-0.089	-0.421	0.007	0.518	0.243	-0.194	0.108	0.483	-0.284	-1.03	-0.478	-0.498	-0.177	0.14	-0.507	0.531	0.424	0.443	0.083	-0.194	-0.345	0.1	-0.247	0.236	0.092	0.338	-0.306	-0.799	-0.341	0.128	1.054	0.706	-0.158	0.093	-0.322	0.706	-0.387	0.156	0.387	0.297	0.496	-0.257	0.351	0.434	0.054	-0.029	-0.619	0.093	0.578	0.149	-0.237	0.297	0.86	0.565	-0.196	0.299	0.04	-0.504	-0.496	0.45	0.255	-0.229	0.084	-0.438	0.334	0.781	-0.048	0.388	0.222	0.255	0.061	1.245	-0.138	-0.17	-0.299	0.258	0.823	-0.119	0.439	0.037	0.224	0.231	-0.669	-0.331	0.069	0.317	-1.015	-0.012	-0.149	-0.484	-0.399	0.087	-0.503	0.364	0.014	-0.035	0.25	-0.048	-0.366	0.129
MEF2C	PPI	1	7.518	2.027	-0.648	-1.294	-0.385	0.399	-0.311	-2.236	0.413	0.899	0.197	0.161	-1.113	2.235	-0.143	-0.234	-1.094	-0.209	0.728	-0.634	-0.07	0.706	0.055	0.117	-0.776	-0.651	1.272	0.236	-1.165	-0.297	-0.75	1.262	-0.997	-0.551	-0.124	-0.266	0.015	-0.069	-0.673	-0.849	0.149	-0.239	0.522	0.474	0.636	-0.118	-1.094	-0.628	2.358	0.576	1.192	0.429	-0.198	0.044	-0.506	0.536	-0.974	-0.298	0.038	-0.781	0.526	-0.725	0.389	-0.04	-0.55	-0.493	-0.359	0.733	0.253	-0.572	-0.556	0.107	-0.677	0.314	0.446	0.137	-0.525	-0.112	-1.083	-0.057	0.761	-0.138	-0.265	1.022	0.223	-1.352	-0.315	-0.923	-0.008	-0.41	0.583	0.445	-0.073	-0.106	0.083	0.675	0.471	-0.82	-0.667	0.557	0.176	0.587	0.32	-0.2	0.628	0.519	-0.268	0.29	0.257	-0.109	-0.097	-0.784	-0.278	-0.704	-0.005	0.115	0.904	-0.639	0.896	0.353	-0.276	0.072	-0.068	0.073	0.858	0.254	-0.757	0.761	-0.046	-0.086	-1.028	-0.636	-0.028	0.472	0.257	-0.266	0.169	-0.458	-0.216	0.643	-1.395	0.071	0.036	-0.803	0.591	0.868	0.205	0.522	-0.161	0.033	0.178	-0.418	-0.621	-0.754	1.406	-0.535	0.414	-0.46	0.363	0.315	-0.845	-0.681	0.947	0.674	0.026	0.302	-0.36	-1.105	-0.165	0.464	0.305	0.919	1.205	-0.425	-0.003	0.893	-0.501	-0.357	-0.411	0.084	-0.283	-0.04	-0.484	-0.319	0.657	-0.282	-1.084	0.16	0.118	0.416	0.396	0.519	-0.102	0.306	0.156	0.757	0.136	0.027	-0.082	0.535	-0.65	0.425	-0.257	0.255	0.224	-0.168	0.516	1.108	-0.335	-0.226	-0.506	-0.22	0.135	0.714	0.912	0.103	-0.168	0.354	0.028	-1.105	-0.418	-0.286	-0.198	-0.648	0.384	-0.229	-0.886	0.263	-0.815	-0.181	-0.408	-0.832	-0.402	-0.408	0.381	0.147	0.093	0.126	0.742	0.318	0.191	-0.468	-0.153	0.337	-0.307	0.312	-0.275	-0.443	-0.389	-0.562	-0.386	0.07	-0.555	-0.437	0.948	0.077
ZNF804B	gene	1	17.838	-0.799	-4.696	1.009	0.237	-0.579	1.027	1.322	2.818	2.801	1.139	0.737	-4.204	4.093	-0.642	-0.876	-0.403	-1.061	2.496	1.103	0.084	1.855	-1.144	-0.402	-2.424	-2.065	1.143	-1.345	-1.723	-0.9	1.997	-1.552	0.391	0.694	-0.63	-1.054	0.024	0.783	-1.296	-0.783	0.505	-1.209	-0.509	0.278	-0.19	1.949	-1.363	-0.502	2.046	0.536	1.475	0.507	-0.705	1.108	-1.375	-1.044	-0.599	0.498	1.047	0.983	1.039	0.516	0.465	0.878	-1.173	-0.368	0.394	-0.319	0.802	0.22	0.612	0.123	1.13	0.011	-0.469	-0.911	-0.954	-0.713	1.325	-1.161	-0.766	-0.791	1.544	0.148	0.63	-0.023	-0.999	0.325	1.008	0.994	-0.143	0.322	-0.772	0.415	0.823	-1.422	-0.146	-0.1	0.304	-0.292	1.267	0.488	-0.232	2.095	-0.696	-1.409	-1.336	0.928	1.733	-0.002	-0.68	0.734	1.335	-0.338	-0.298	0.195	0.042	-1.679	-1.229	0.137	-0.301	1.234	-0.197	0.061	-1.092	0.361	0.09	0.977	-0.502	0.197	0.331	0.617	1.355	-1.407	0.278	0.655	0.953	-0.44	-1.531	-1.062	1.21	-0.929	-2.528	-0.557	1.032	1.35	-0.542	-2.061	-0.06	1.318	-0.592	-0.529	0.292	0.503	0.396	-0.711	-1.333	-1.445	0.096	1.286	-1.065	-1.722	-0.432	-0.911	0.968	-1.109	0.298	1.001	0.298	0.838	-0.475	-0.386	-0.541	0.528	1.806	-0.277	-0.591	1.87	0.918	1.501	-0.017	1.253	-1.16	0.12	2.829	-0.932	-1.273	0.854	-1.229	-1.71	-0.304	-0.363	-0.861	0.159	-0.498	-1.381	-0.713	-0.895	0.555	0.279	-0.718	-1.037	0.786	1.165	1.61	0.061	-1.039	0.711	1.641	-0.967	0.303	-0.702	-1.053	0.387	-1.403	-0.2	-0.31	-0.48	0.918	-1.152	-0.604	-1.487	0.041	1.772	0.547	0.873	-0.721	1.04	1.32	1.537	0.17	0.323	-0.349	-0.537	-0.187	0.935	-0.956	-0.139	0.809	-0.65	-1.197	-0.745	-1.73	-1.334	-0.545	-0.695	0.455	-0.596	0.097	0.771	0.394	-1.147	-0.872	1.114	-0.239	-0.496
NFKB2	target	1	14.855	-1.727	-1.301	-4.25	1.548	-0.872	0.079	-2.786	-2.255	-2.791	2.268	-1.092	2.039	-1.945	-0.652	-0.858	1.708	-0.573	-3.605	3.494	2.042	-1.224	3.26	1.055	-3.577	1.236	-1.688	-0.388	-0.091	1.09	1.154	0.965	0.67	-0.152	-0.523	-1.125	0.229	0.633	1.427	-0.789	0.604	-0.684	-1.571	-1.137	0.761	-0.167	0.502	-1.383	0.375	-0.136	0.238	-1.256	1.431	-1.012	-2.541	0.829	-0.705	-1.915	1.776	0.878	1.173	0.102	1.817	-0.272	-1.168	2.03	1.253	1.701	1.495	-2.025	-0.35	-1.209	0.247	-1.085	1.845	0.509	-0.781	-0.55	0.617	0.165	-0.413	-0.289	1.245	-0.069	-0.27	0.024	-1.371	0.321	-1.764	-0.263	-0.716	-1.289	0.276	0.189	-0.869	1.367	-0.001	1.936	-1.175	0.323	1.098	0.89	1.061	-0.498	0.064	-0.305	0.843	-1.489	-0.363	2.538	0.32	-0.903	0.004	0.775	-0.142	-0.409	-1.087	1.956	2.073	1.402	-1.403	-0.644	0.29	0.046	-1.127	0.5	-0.502	1.502	-0.603	0.544	0.107	0.863	-1.026	-1.284	-1.004	0.552	-0.77	-0.554	-0.815	-2.16	-0.369	-0.329	0.404	1.34	-0.536	0.412	-1.018	-0.096	1.392	-0.294	0.368	0.43	-2.167	-0.313	0.26	-0.74	0.045	-0.435	2.178	0.056	0.554	-0.297	0.476	0.396	-0.054	-1.867	-1.598	0.02	-1.296	0.988	0.833	-0.678	1.485	2.26	0.606	-0.025	-0.651	-1.036	0.425	1.008	-1.197	1.14	-0.742	1.491	-1.677	0.285	0.13	-1.545	0.127	-1.248	-0.694	0.335	-2.249	-0.484	-0.141	0.902	1.183	0.146	0.164	-0.271	-0.326	0.616	-0.291	1.057	0.404	-0.564	0.589	-0.694	-0.634	0.263	-0.063	-0.783	-1.32	-0.741	0.26	-0.889	-1.128	0.498	-0.031	-0.081	-0.751	-0.295	-0.186	-0.509	-0.633	-0.75	-0.297	0.755	-0.95	-0.808	0.645	0.587	-0.224	1.369	-0.121	0.324	-0.425	-1.359	-0.508	0.617	-0.267	-0.365	0.705	-1.365	-0.076	0.898	-1.24	1.52	-0.833	0.13	-1.034	0.056	0.82	-0.517	-0.164	-1.794
TANC1	PPI	1	30.79	3.227	-6.192	-4.701	1.733	3.058	0.05	-3.667	2.707	0.887	-2.915	1.154	-0.651	-1.372	1.398	-0.807	-0.577	-0.183	-1.674	-0.502	-2.745	-1.197	-4.636	1.419	1.458	-5.811	-1.788	-0.419	-0.123	0.065	-1.264	1.23	1.205	0.088	1.166	-1.983	-0.863	2.145	0.304	-1.231	1.139	-0.602	-1.664	-0.055	0.741	2.641	0.1	-2.205	2.417	-0.276	1.579	0.179	0.044	-0.429	0.285	-1.662	-1.426	-1.89	0.288	-2.042	-0.455	0.283	-0.761	-0.419	-1.278	0.963	1.122	1.278	-0.254	0.701	-0.998	-0.815	0.154	0.331	0.004	-0.114	0.619	-0.271	0.916	-0.048	0.421	1.852	-0.607	-0.761	-0.579	0.571	2.066	-0.418	1.285	2.761	-2.026	0.539	-0.451	-0.168	-0.428	-0.906	0.822	-0.203	-0.497	0.316	2.561	-1.785	3.504	-0.245	0.157	-1.112	0.14	-1.111	-1.866	1.239	-1.872	1.222	-0.368	-0.912	-2.913	2.722	1.317	-3.003	0.381	-2.864	1.409	0.809	-1.133	1.125	0.368	1.546	-1.309	-0.508	-0.892	-3.126	-3.455	-0.036	1.091	-2.724	1.364	-0.009	-1.044	-2.36	0.472	-2.182	-0.923	2.731	-1.203	0.597	-1.994	-2.212	1.024	1.42	1.211	3.053	0.815	-0.303	-4.13	3.071	1.673	-0.98	0.982	2.269	0.146	0.505	-0.237	0.216	1.031	0.766	0.237	0.349	0.379	2.129	0.573	-0.368	1.485	-1.92	0.44	-0.27	-1.712	-0.549	0.604	-2.246	0.426	-1.929	-0.881	-0.373	0.237	-1.213	-0.136	0.826	0.812	2.228	-2.669	-0.233	-2.024	-0.561	1.433	3.144	2.143	-2.258	0.001	-0.125	-1.807	-0.984	0.431	-4.501	-1.045	-2.639	-1.086	-0.788	2.676	-2.35	0.862	-0.701	2.953	-1.121	2.45	-1.902	0.574	0.329	0.96	-1.689	-1.947	2.14	-0.623	0.233	2.461	2.751	0.301	-1.395	-1.355	1.13	-1.485	-1.248	0.143	-2.361	1.942	0.149	-1.307	-0.702	-1.104	0.207	-2.238	-0.027	-1.169	0.44	0.73	0.115	1.277	0.552	-0.003	-1.788	-1.096	-0.641	-1.379	-0.246	1.804	0.069	-1.554	-2.029
PHACTR1	gene	1	9.546	-1.279	-2.815	-0.714	-0.374	0.207	-0.132	1.817	-2.269	2.349	0.284	-0.08	0.138	-2.073	1.631	1.592	-1.771	0.951	-0.242	-0.726	-0.046	0.472	-0.255	0.399	-0.53	-0.579	0.623	0.548	-0.127	0.166	0.463	0.165	-1.224	0.589	-0.353	-0.244	-0.44	-0.084	-1.286	0.911	0.149	0.006	-1.13	-0.272	-1.006	-1.579	-1.024	0.6	0.331	0.712	0.641	0.233	-0.453	-0.166	-1.044	-0.144	-0.547	1.266	-0.991	0.095	0.182	0.827	0.432	0.266	0.129	-1.225	1.829	-0.002	-0.407	0.838	-0.557	1.406	-0.005	-0.782	0.734	-0.15	-0.123	0.188	-0.891	-0.168	0.27	-0.695	-0.965	-0.597	0.616	-1.454	0.579	0.773	0.841	0.365	0.812	0.248	0.9	0.762	-0.979	0.485	0.838	0.504	-0.436	0.018	0.064	-0.397	0.425	-0.103	-0.078	1.223	0.604	-0.515	0.808	0.49	-0.594	-0.618	0.214	-0.408	0.748	1.214	0.515	0.422	-0.211	-0.704	0.691	1.375	-0.727	-0.171	-0.001	0.141	0.276	-1.072	0.367	-0.397	-0.81	0.156	0.669	1.501	0.176	-0.033	0.425	-0.457	-0.346	-0.484	-0.236	0.204	0.088	0.114	-0.5	0.967	0.225	0.884	-0.914	0.314	0.119	-0.532	-0.337	-0.353	0.049	0.2	0.384	-0.036	0.184	0.142	-0.893	0.798	0.191	-1.044	0.554	-0.823	0.151	-1.475	-0.015	0.715	-0.135	-0.733	0.233	-0.377	0.017	-0.232	-0.104	-0.27	0.062	0.185	0.01	-0.984	0.214	-0.456	0.132	0.474	0.403	-1.159	0.516	-0.022	-0.371	0.268	0.069	-0.038	-0.017	-0.177	-0.026	1.011	0.615	-0.004	1.4	0.258	0.52	0.38	-0.581	0.072	0.037	-0.695	-0.685	-0.349	-0.365	-0.103	0.087	0.808	-0.022	-0.614	-0.684	-0.08	1.183	0.426	0.015	-0.355	-0.776	0.212	0.824	-0.298	1.084	-0.093	-0.203	0.14	0.411	-0.08	0.834	-0.652	0.483	0.041	0.098	-0.016	-0.82	-0.014	0.586	-0.149	0.447	0.589	0.644	-0.532	-0.271	0.549	-0.26	0.688	-0.872	-0.222	-0.51	-0.335	0.317	-0.211
PTPRR	PPI	1	8.87	-1.441	-2.041	-0.098	-0.343	-0.534	0.421	-0.304	1.59	-0.578	-0.097	0.15	-0.187	1.197	0.283	-0.193	-0.094	0.173	0.701	0.036	0.082	-0.763	-0.806	-0.053	-0.499	-0.766	1.087	-0.587	-0.185	-0.492	0.495	-0.096	-0.358	-0.374	-0.107	0.082	0.064	-0.702	0.571	0.268	-0.067	-0.543	1.223	0.324	-0.346	0.441	0.66	0.628	-0.283	1.406	1.747	0.159	0.249	-0.353	-0.83	0.067	0.382	0.013	-0.019	-1.784	0.851	-0.539	-0.17	-0.448	-0.645	-0.62	-0.17	1.262	-0.099	0.23	-1.332	0.344	0.022	-0.097	0.118	0.844	-0.449	0.059	-0.527	-0.584	0.774	0.086	0.29	0.229	-0.538	0.692	0.462	-0.619	0.372	0.65	-0.455	0.49	-0.157	-0.347	-0.802	-0.214	0.04	-0.198	-0.524	-0.487	0.06	0.707	0.111	-0.274	0.794	0.743	1.059	0.98	-1.23	-0.43	-0.429	-0.406	0.324	0.863	0.095	0.497	-0.06	-0.402	-1.316	-0.056	1.117	0.53	0.257	-0.763	-0.283	-1.367	-0.166	0.945	-0.467	0.401	-0.548	-0.44	0.732	1.104	-0.698	0.558	0.339	-0.121	0.391	-0.406	-1.226	0.243	0.213	0.464	-1.096	0.289	0.049	0.501	-0.416	0.535	0.417	0.467	0.43	-0.192	0.939	-0.546	-1.067	-1.465	0.292	-1.006	0.207	0.025	0.953	0.22	0.228	-0.167	0.664	0.234	0.477	0.586	0.085	0.513	0.081	-0.453	0.059	-1.484	-0.036	-0.287	0.257	-0.115	0.473	-0.125	1.012	-0.287	-0.529	0.662	2.504	-0.739	-0.168	-0.94	0.193	-0.493	-0.825	0.381	0.011	0.293	0.109	-0.349	0.729	0.875	-0.018	-1.099	-0.148	-0.78	0.17	0.042	-0.355	0.501	-0.571	0.047	0.707	0.184	-1.087	0.182	-0.472	-0.395	0.979	0.288	-0.277	-0.292	0.359	-0.36	0.478	1.244	0.047	-0.3	0.056	0.041	0.495	0.4	-0.187	-0.106	0.682	0.468	-0.429	0.046	0.254	0.104	0.168	-0.466	-0.961	0.168	-1.111	0.27	-0.497	0.405	0.44	-0.591	-0.092	0.276	-0.309	0.59	0.57	-0.573	-0.461	-0.342
ADAMTS7	PPI	1	24.445	-0.833	3.179	-8.426	-0.02	1.943	-1.742	-7.238	-5.733	-5.07	1.303	0.177	2.072	-1.721	2.315	0.867	0.02	0.721	1.717	-3.285	1.129	3.506	4.636	-0.719	-4.899	-0.733	-1.365	-0.468	-0.677	0.94	0.038	-2.005	-0.163	0.742	-1.033	1.203	0.622	-1.081	-0.585	2.336	1.511	-0.796	-0.457	-0.218	-1.545	0.129	-1.532	1.718	-1.258	-1.03	-1.796	0.6	-1.009	3.309	-2.041	-0.259	0.531	-0.321	-0.859	2.279	0.787	-1.027	-0.204	1.625	2.191	-0.633	-0.213	0.62	1.317	0.964	-1.424	3.522	-0.736	-1.273	0.187	-1.715	3.22	-1.258	4.042	0.596	1.418	-0.787	1.918	-2.013	-0.126	0.34	-0.83	-1.031	2.312	1.224	0.282	-0.178	-1.318	-0.412	1.948	-2.135	-0.693	-1.356	-1.832	0.791	2.75	1.18	0.394	1.826	-0.05	0.363	-1.036	-0.733	0.35	-2.117	0.124	-0.241	-0.758	-0.42	-2.649	0.654	1.091	-0.571	0.946	1.623	1.142	-0.269	-0.247	2.28	0.945	0.017	0.595	4.011	-1.142	1.673	0.715	1.936	-0.83	-0.674	-0.371	1.554	-0.749	1.745	0.685	-0.304	0.356	-1.756	-0.034	-0.068	-1.585	-0.475	-0.32	-2.101	2.64	-3.08	-0.917	-0.389	-0.224	0.373	0.018	-2.638	-1.084	1.032	-1.417	0.343	2.863	-1.872	0.753	-0.986	-0.319	0.8	2.408	-0.842	-1.519	-1.666	-0.4	1.127	-0.409	-0.518	-0.196	-1.245	-0.21	-0.325	1.555	-0.495	0.425	1.736	2.75	2.712	2.744	-1.406	0.801	0.267	-0.44	-0.207	2.014	-1.703	1.793	-0.632	-0.014	-1.468	-2.799	0.202	1.092	-1.204	1.349	-0.509	2.003	-0.449	-1.368	-0.029	1.21	2.471	-0.239	0.204	-1.511	2.829	1.818	-0.438	-2.03	0.378	-2.61	-1.426	0.008	-2.602	-1.569	1.471	0.08	0.285	1.029	-0.535	0.15	-0.066	-1.577	-0.695	0.765	0.188	2.07	0.945	-0.007	-0.856	-1.94	-0.646	0.634	-0.395	-0.148	0.149	1.446	-2.16	1.638	-0.637	-0.739	2.571	-0.412	0.747	-0.153	0.846	0.67	1.291	0.223	0.614
PTPRO	PPI	1	16.65	0.2	-1.05	1.314	-0.038	-0.33	-0.166	-0.798	3.097	-0.122	1.148	0.517	-1.564	1.701	1.894	1.256	-2.911	-0.416	-0.25	-1.395	-0.189	-1.049	-0.633	1.081	0.441	1.354	2.613	-0.583	-0.649	-2.031	-0.783	-0.988	1.522	-0.881	0.197	-0.019	0.597	-1.188	-1.473	0.919	-1.52	0.167	0.731	0.083	-1.415	0.708	0.982	0.309	-1.327	0.894	-0.674	-0.965	-1.508	0.242	-0.985	-1.123	0.605	0.598	1.436	0.123	-1.549	0.613	-0.653	1.177	-0.035	-0.15	0.22	1.017	-0.13	-0.604	0.479	0.496	0.583	0.81	-1.113	-0.63	-0.019	0.078	0.767	0.082	0.038	0.253	-0.777	0.841	-0.465	-0.8	-0.165	0.227	1.582	-0.912	0.813	-1.978	1.668	-1.635	-2.065	-1.229	2.068	0.357	-1.086	0.338	0.386	-1.096	-0.395	-0.043	0.718	1.036	0.662	0.208	0.665	-0.478	1.453	0.099	0.389	0.409	-0.517	0.049	-0.441	0.19	1.11	-0.897	0.668	1.414	-1.264	-1.367	-0.932	0.276	-0.121	-0.306	0.016	-1.487	0.177	-0.545	0.769	1.276	-0.797	-0.737	0.693	-0.057	-0.317	-0.567	-1.198	-0.559	1.189	-0.684	0.133	1.743	-0.593	3.213	1.183	1.008	-0.422	-0.293	-1.336	-0.048	-0.123	-1.432	-0.474	0.718	0.803	-0.995	0.032	-0.645	2.046	-0.543	-1.132	-0.054	-0.705	-0.051	2.066	-1.162	-0.677	-0.745	1.087	0.887	0.044	1.118	1.159	1.686	0.669	-2.263	0.273	-0.751	1.612	0.861	-0.112	-1.084	1.076	-1.509	0.673	-0.634	2.627	0.185	-1.329	-0.273	0.501	0.453	-0.753	0.057	-0.071	-1.361	1.2	-0.576	2.159	-0.78	-0.431	-0.932	-2.097	-0.292	0.499	0.273	1.299	-1.752	0.174	-1.473	0.117	1.674	0.848	-0.005	-1.015	1.113	0.772	1.617	0.548	-1.142	-0.632	0.526	-1.909	1.76	1.03	-0.24	-0.386	-2.126	0.979	-0.218	-0.731	0.44	0.226	1.547	0.284	-0.074	-0.435	0.453	-1.926	1.501	1.365	-0.073	-0.904	-0.339	0.225	-1.189	0.11	-0.637	-0.697	-0.131	0.731	1.003
RGPD1	PPI	1	26.596	-2.318	-5.946	0.232	-0.719	0.063	0.927	4.248	3.441	1.478	1.117	1.808	-1.642	1.686	0.919	0.1	-0.143	-0.422	0.37	-0.905	0.03	0.564	-2.474	1.096	-2.967	-0.483	-0.859	-2.387	-4.291	1.033	4.367	1.548	-0.622	0.564	2.107	-6.605	2.318	5.608	0.915	-10.843	4.79	5.966	-5.791	7.397	18.16	-5.141	-5.675	16.78	-9.799	14.063	-0.42	-0.209	1.659	-2.013	-0.613	0.78	4.073	0.172	1.716	-0.947	-0.62	-3.296	1.314	0.139	0.561	-0.07	0.738	0.797	0.489	-0.178	0.246	-0.251	-0.584	-0.157	1.01	0.394	0.274	1.568	0.2	2.491	-0.975	1.021	0.546	0.267	-0.801	-0.49	0.092	-1.063	0.455	0.97	-0.602	1.194	0.045	-1.241	-1.588	0.222	-0.507	0.451	0.855	-0.197	-0.003	0.937	1	-0.626	-0.476	0.899	0.221	0.51	0.496	-1.157	-0.596	-0.227	0.645	-0.573	0.291	-0.85	0.558	0.142	-0.361	-0.978	0.013	0.86	0.214	0.637	0.818	1.874	-0.041	-0.31	-0.282	0.683	-0.441	0.503	0.911	0.435	0.644	-0.222	-0.25	0.808	-0.404	-0.81	0.254	-0.249	1.628	-0.901	0.443	-0.287	-0.223	0.666	0.123	1.04	0.742	-0.105	-0.08	0	0.309	-0.029	0.119	0.279	-1.495	0.105	0.658	-0.605	-0.209	0.376	0.532	-0.558	-0.512	-0.915	0.596	0.541	0.3	-0.834	0.477	-0.537	0.418	-0.033	0.326	-0.891	-0.173	-0.084	-0.3	0.764	-0.626	0.35	0.021	0.416	0.237	0.364	-0.372	0.424	0.044	-0.386	-0.088	-0.379	-0.122	0.058	0.356	-0.357	-0.126	0.15	0.19	-0.21	-0.108	0.653	-0.233	0.106	-0.357	-0.541	-0.1	-0.235	-0.044	-0.152	0.935	1.196	-0.63	0.863	-0.167	-0.828	-0.179	0.321	0.137	-0.43	-0.111	-0.519	0.787	0.158	-0.594	-0.583	0.474	-0.523	-0.045	0.761	0.518	-0.202	-0.265	-0.426	-0.021	-0.527	0.53	-0.503	0.162	-0.167	-0.975	0.612	0.372	0.44	0.258	-0.257	0.461	0.49	0.155	-0.263	-0.631	0.292	-0.273	0.358
CYP4F3	PPI	1	7.03	-1.69	-1.921	-0.827	-0.046	-1.295	-0.633	-1.167	1.28	-2.249	0.463	0.183	0.839	-0.338	0.329	-0.684	-0.945	-0.141	0.01	-1.465	-0.533	-1.822	-0.243	0.429	-0.776	-1.344	-0.001	-0.323	-0.581	0.805	2.183	0.593	1.073	-1.277	0.477	-0.663	0.631	-1.289	-0.417	0.089	-0.304	-0.592	-0.844	0.124	-0.088	0.076	0.714	0.321	0.483	0.013	0.225	0.576	-0.185	0.454	0.149	-0.008	0.346	0.32	-0.508	0.604	-0.043	0.071	0.569	-0.755	0.186	-0.086	0.383	-0.097	-1.283	0.935	-0.566	0.51	0.911	-0.152	0.613	1.033	0.589	0.101	-0.463	1.182	-0.521	-0.258	-0.485	-0.392	0.207	-0.313	0.622	-0.256	-0.126	-0.808	0.206	-0.06	0.004	-0.405	0.064	0.774	-0.535	-1.207	0.084	0.016	0.019	0.564	-0.092	0.306	0.905	-0.277	0.366	0.758	1.467	-0.965	-1.042	0.804	-0.245	0.725	0.956	-1.375	-0.781	0.025	-0.125	0.455	-0.135	-0.234	0.284	-0.469	0.017	-0.01	-0.423	0.068	0.372	0.22	0.023	0.082	-0.43	0.394	0.35	-1.199	-0.198	0.583	-0.01	1.308	-0.368	-0.364	-0.226	0.342	-0.205	-0.008	0.863	0.131	0.852	0.002	-0.242	-0.214	0.541	0.086	0.759	0.535	-0.306	-1.578	0.934	0.449	0.265	0.496	-0.482	-0.571	0.487	0.329	-0.518	0.671	0.242	-0.045	-0.364	-0.263	-0.401	-0.577	-0.715	-0.022	0.26	0.009	0.116	0.237	-0.866	-1.031	0.222	0.178	0.176	0.999	0.604	0.34	0.182	-0.788	-1.07	0.756	0.149	0.008	0.087	0.933	0.157	0.541	-0.996	-0.227	-0.172	-0.158	-0.554	1.3	-0.015	0.24	-0.516	1.311	-0.467	0.091	-0.252	0.865	0.03	-0.816	-0.351	0.301	-0.734	0.084	-0.187	1.143	-0.813	0	-0.497	0.585	0.909	0.587	0.403	0.3	0.616	-0.149	-0.024	0.398	-0.366	-0.148	-0.137	-0.534	0.451	0.156	-0.257	-0.329	0.609	0.085	-0.137	0.264	0.409	0.74	-0.677	-0.775	0.188	0.07	0.502	-0.344	0.387	0.047	-0.09	0.108
CD34	PPI	1	6.652	3.804	-0.958	-0.455	-0.654	-0.57	-0.01	-1.022	2.389	-0.066	-0.529	-0.65	-0.136	-0.483	-0.149	0.417	0.026	0.728	-0.653	0.182	0.31	-0.487	0.815	-0.156	-0.162	-0.306	-0.582	-0.115	0.095	-0.359	1.221	-0.513	1.214	-0.312	0.479	-0.879	0.72	-0.056	0.102	-0.374	-0.075	-0.041	-0.073	-0.249	-0.325	0.358	0.131	-0.144	0.311	-0.047	0.468	-0.795	0.094	0.128	0.806	-0.723	0.284	0.495	0.187	0.274	0.213	-0.95	-0.307	0.153	-0.11	-0.674	0.105	0.128	0.332	-0.01	0.393	0.216	-0.054	-0.734	-0.411	-0.727	0.479	-0.783	-0.266	-0.028	-0.522	-0.023	-0.186	0.198	-0.056	0.242	-0.35	-0.037	-0.537	0.017	0.157	-1.023	0.164	-0.255	0.2	1.444	0.581	0.722	0.282	0.237	0.741	-0.167	-0.171	0.596	0.466	1.189	-0.073	-0.355	0.161	0.171	-0.119	-0.226	0.421	0.862	0.601	0.804	-0.082	0.72	-0.432	0.292	0.023	-0.357	0.401	-0.047	-0.834	-0.69	1.061	0.127	0.333	-0.198	-0.227	-0.103	-0.15	-0.248	-0.324	-0.095	0.336	0.047	0.195	0.155	0.358	0.185	-0.069	0.726	0.227	-0.569	-0.562	-0.653	-0.341	-0.477	-0.419	0.317	-0.094	0.879	0.048	0.716	0.282	0.446	0.004	-0.514	0.151	-0.884	0.217	-0.661	0.605	0.586	-0.89	-0.324	0.596	-0.029	-0.096	-0.047	0.077	0.222	-0.311	-0.195	-0.024	-0.005	-0.109	0.305	-0.142	-0.037	-0.164	0.102	-0.023	-0.672	-0.581	0.04	-0.257	-0.102	-0.352	-0.032	0.09	0.729	0.325	0.536	-0.704	0.281	0.171	-0.071	-0.137	-0.042	-0.286	-0.387	0.325	-0.256	0.469	0.643	-0.229	0.165	-0.672	-0.246	-0.277	0.126	0.168	-0.24	0.25	0.231	-0.544	-0.24	0.179	0.132	-0.723	0.051	-0.814	-0.116	-0.503	-0.191	-0.661	-0.05	0.382	-0.128	0.01	0.378	0.471	-0.106	0.935	0.094	0.552	0.581	-0.799	0.017	0.023	0.348	0.019	0.656	-0.177	0.142	-0.029	0.144	-0.17	0.696	0.08	-0.205	-0.453	0.119
NUBP1	PPI	1	4.313	-0.52	-0.144	-0.601	-0.187	-0.117	0.969	0.101	0.664	-1.025	0.139	-0.21	0.084	0.276	0.155	0.692	0.091	0.02	0.115	0.022	0.016	0.35	-0.149	-0.281	-0.389	0.641	-0.585	-0.341	0.204	-0.184	0.6	0.153	-0.019	-0.592	0.029	0.176	-0.002	-0.039	0.528	-0.41	-0.109	0.053	0.306	0.237	0.235	0.32	0.537	-0.747	0.04	0.088	-0.308	0.008	-0.178	-0.237	-0.224	0.106	-0.101	0.124	-0.083	-0.663	-0.086	0.01	0.104	0.067	0.379	-0.371	0.115	0.203	0.248	-0.543	-0.381	0.269	-0.291	0.707	0.617	-0.045	0.635	0.201	0.332	-0.537	-0.022	0.182	0.54	0.696	0.047	0.514	0.062	-0.235	0.536	-0.133	0.393	0.623	0.789	-0.731	-0.115	0.524	0.187	0.059	0.197	0.56	-0.025	-0.07	0.3	0.284	0.137	-0.446	-0.791	-0.607	-0.205	0.729	0.075	-0.13	0.42	0.045	-0.203	-0.332	-0.626	-0.15	0.8	-0.324	-0.139	-0.655	-0.248	-0.738	-0.006	0.138	0.187	-0.225	-0.396	-0.187	-0.546	-0.087	0.504	-0.15	0.3	-0.121	-0.019	0.48	0.063	-0.217	-0.324	-0.364	0.05	0.143	-0.362	0.282	-0.452	-0.251	0.822	0.088	0.329	0.577	0.559	-0.043	0.205	0.045	-0.012	-0.107	-0.504	-0.063	0.284	-0.114	0.145	0.57	-0.509	-0.046	-0.033	-0.467	-0.362	-0.088	-0.014	-0.19	0.064	0.022	0.088	0.125	-0.074	0.292	0.77	0.097	-0.347	-0.285	0.096	-0.652	0.026	-0.302	0.255	-0.339	0.248	0.045	-0.609	0.208	-0.784	0.245	0.241	-0.225	-0.484	0.276	0.081	0.442	0.309	-0.379	0.366	0.103	-0.094	0.323	0.005	-0.492	-0.012	-0.693	-0.638	-0.364	-0.019	0.333	-0.053	0.553	-0.294	-0.403	-0.422	-0.054	-0.034	0.338	0.313	0.278	0.586	-0.12	-0.314	-0.539	0.278	0.185	-0.309	0.611	0.222	0.917	-0.248	-0.137	-0.115	-0.396	0.317	-0.329	-0.499	-0.538	-0.259	0.078	-0.19	0.588	0.34	-0.177	0.381	-0.009	-0.302	0.189	-0.236	-0.618	-0.311	0.057
NCAPG2	PPI	1	16.282	-4.384	-4.612	0.646	0.018	-2.909	-1.049	2.078	1.882	-1.346	-0.099	-0.38	0.624	0.718	0.608	0.095	-1.313	-1.224	-0.021	-0.443	-0.111	-1.648	-1.446	-0.174	0.471	0.008	-1.293	0.907	-1.345	0.028	1.031	0.284	-2.199	1.37	-0.493	0.27	-0.633	0.749	1.617	1.851	-0.025	0.362	-0.829	-0.397	-0.035	-0.413	0.16	0.183	-1.258	-1.761	-0.798	-0.232	-0.898	1.162	-0.822	0.462	1.073	0.227	1.309	-1.954	-1.991	-0.714	0.21	1.697	-0.72	1.834	-1.948	0.16	0.459	-1.84	-0.042	-0.184	0.018	-0.781	1.078	-0.558	-0.075	0.781	1.251	0.441	0.291	-0.697	-2.005	0.014	1.026	-0.211	-0.101	1.97	0.807	0.246	0.529	-0.163	-0.245	-0.362	0.984	0.014	-0.074	0.234	-0.178	-1.267	1.863	-0.695	0.749	-1.752	-1.049	1.213	-0.687	-0.006	-0.319	1.441	-1.364	0.435	-0.08	0.584	-2.205	0.01	-0.985	1.301	-1.964	0.015	1.353	-0.714	-1.63	-0.661	-1.577	-1.227	-1.116	-1.728	-0.251	0.931	0.591	0.197	0.64	0.552	0.419	0.405	1.194	-0.674	-0.732	0.318	-1.167	-1.492	-0.076	-0.077	1.492	0.547	-0.585	1.295	0.44	-0.259	0.498	-0.152	0.118	-1.634	0.646	-0.279	-0.783	1.803	-0.853	1.31	-1.115	-0.401	-0.864	0.515	1.303	0.652	0.181	-0.292	0.098	-0.045	-0.303	-0.594	0.191	0.582	0.496	0.349	-0.514	0.461	0.412	-1.567	1.526	-0.074	0.019	0.612	-1.325	-2.07	0.23	-0.827	0.027	0.082	0.343	0.959	-0.371	1.757	-0.828	1.228	-0.772	-0.014	-0.777	-1.942	-0.703	-0.894	1.329	0.837	-0.427	-0.02	-0.36	-0.307	2.014	-1.12	-0.064	-0.515	-0.35	-0.705	-0.783	-0.488	1.392	0.978	1.007	-0.71	-1.754	-0.668	-1.711	1.611	-0.725	-0.031	-0.173	0.04	0.093	-0.496	-1.215	-0.258	0.54	-0.174	-0.51	1.1	0.581	-0.697	0.418	0.271	-0.482	-0.948	-1.357	0.295	-1.303	-0.318	-0.36	-0.036	1.03	0.955	0.49	0.503	-1.694	-0.117	-0.778	-0.553
SLC27A6	PPI	1	7.936	-1.421	-1.215	-0.459	0.527	-1.666	0.556	0.507	3.236	-1.447	0.513	0.295	-1.14	0.817	0.406	0.499	-0.845	-0.922	0.104	-0.122	-0.022	-1.275	-0.781	0.555	0.674	1.25	0.12	-0.026	-0.187	0.358	0.353	-0.318	-0.755	-0.407	0.341	0.956	-0.269	-0.212	0.096	-0.089	0.987	-0.266	0.06	0.533	-0.017	-0.05	-0.352	-0.899	-0.782	-0.916	-0.211	0.666	-0.127	-0.107	0.449	-0.759	0.407	0.917	1.271	-0.503	-0.023	-0.994	-0.308	-0.338	1.412	-0.601	-0.441	-0.161	-0.146	-0.319	0.762	0.272	-0.278	-0.609	-0.673	0.475	0.394	1.106	0.397	0.207	-0.195	-0.187	-0.634	0.816	0.143	-0.002	0.157	-0.221	-0.97	-0.08	-1.296	0.214	0.054	0.414	-0.544	0.192	0.429	0.411	0.122	0.048	0.7	0.042	0.231	-0.729	-0.109	0.451	0.471	-0.71	0.062	0.108	0.284	-0.425	-0.003	0.391	0.613	-0.073	-0.152	-0.045	-0.177	0.494	-0.013	-0.326	-0.474	0.694	-0.914	1.298	-0.72	-0.289	-0.37	-1.14	0.066	0.495	0.224	0.122	0.038	0.12	0.452	0.341	-0.584	-0.216	0.704	-0.178	-0.04	-0.321	1.295	-0.344	0.188	0.517	-0.228	0.179	-0.979	-0.015	-0.245	-0.595	0.301	0.735	-0.238	0.451	0.193	-1.73	0.657	0.265	-1.022	-0.474	0.055	1.039	0.753	-0.631	0.624	0.521	-0.325	0.272	-0.028	0.814	0.283	0.351	0.32	-1.392	-0.421	-0.285	-0.522	0.414	-1.212	-0.316	-0.084	0.76	0.51	0.18	0.274	0.549	0.031	-0.136	0.313	-0.09	-0.004	0.436	-0.612	-0.881	0.237	0.085	0.456	-0.218	1.146	0.18	0.75	0.103	-0.634	0.268	0.123	-0.167	-0.829	-0.326	0.81	0.17	0.535	0.62	-0.285	0.893	0.217	1.05	-0.147	-0.351	-0.094	-0.089	-0.19	-0.084	0.969	0.352	-0.533	-0.55	-0.29	-0.233	-0.543	0.584	-0.809	-0.188	0.682	0.632	0.206	-0.216	-0.136	-0.716	-0.46	-0.007	-0.129	-0.822	-0.056	-0.805	-0.155	0.196	-0.11	-0.921	1.017	-0.215	0.279	0.394
PIK3CD	target	1	14.331	-3.583	-3.981	-1.431	0.302	-1.194	-0.328	1.227	0.597	-2.313	-0.453	-0.366	1.037	-0.161	-0.486	0.988	0.135	-0.397	-0.454	-0.996	-0.47	-0.608	-0.593	0.184	1.28	-1.062	0.021	0.261	-0.278	1.625	-0.591	0.601	-0.134	0.676	1.189	0.989	-0.844	0.393	0.004	1.83	-0.415	0.365	-0.02	-0.93	0.07	1.727	-1.322	1.301	0.358	1.354	-0.48	-0.445	1.73	-0.242	1.013	-0.051	0.953	-0.362	0.169	0.929	0.967	0.468	-0.359	-0.202	-1.835	-0.446	0.274	-0.834	-1.038	-0.88	0.826	-0.943	1.793	0.467	0.779	-1.185	0.612	-0.614	1.187	-0.244	0.886	0.375	0.624	1.21	-0.043	-0.773	-1.202	0.221	-0.998	-0.163	0.1	1.582	-1.115	0.816	0.358	-0.427	-0.502	0.375	1.191	0.831	0.209	-0.989	0.773	-0.26	0.097	-0.561	0.828	0.684	0.121	0.887	1.179	0.242	-0.417	0.613	-1.808	0.182	0.15	0.905	0.791	0.863	0.042	0.576	-0.742	0.756	0.382	-0.15	0.295	0.465	-0.301	1.182	0.036	-0.956	-0.338	1.271	-0.152	-0.635	-0.737	-0.455	-1.183	1.161	-2.792	-0.041	-1.201	-0.183	-1.151	1.024	-0.586	0.611	-0.326	-0.715	-0.513	1.175	0.294	-0.97	1.367	-0.023	-1.101	0.504	-0.627	-1.329	0.262	-0.124	-0.372	-1.149	0.363	-0.315	-0.478	1.547	0.068	-0.423	-0.442	-0.118	-0.694	1.268	-1.228	-0.121	0.078	0.835	-0.73	0.905	1.647	-1.075	-0.571	-0.444	-1.338	-0.861	1.286	-1.111	0.212	0.053	-0.71	0.523	-0.548	-0.023	-0.342	-2.429	-0.141	0.198	0.209	-1.237	1.236	-0.686	0.481	0.571	0.445	0.868	-1.146	-0.778	-0.236	0.32	0.184	1.515	0.699	-0.765	1.99	-0.136	0.661	0.27	-0.037	-0.287	-0.437	0.344	-0.832	0.093	-0.134	-0.796	1.173	0.456	0.805	0.502	1.174	-0.682	0.01	-0.574	-1.512	0.286	0.262	0.915	0.247	0.265	0.933	-0.149	2.062	-0.571	-0.005	-0.347	0.927	-0.279	1.088	0.396	0.352	-0.185	-1.125	-0.441	-0.59	0.151
SLC12A9	PPI	1	15.234	-1.835	-2.975	-5.945	0.551	-2.162	-0.42	-6.219	1.16	-7.542	0.964	0.247	3.873	-3.191	-0.154	-0.473	-1.588	0.18	-3.629	-1.029	0.425	-3.831	1.278	1.601	-1.721	0.308	-1.237	-0.463	1.29	-0.661	0.206	-0.103	0.95	-4.14	1.566	0.809	0.757	-0.243	-1.264	-2.735	1.832	-0.912	0.733	-0.037	-0.299	-0.333	0.632	0.138	0.074	0.52	-0.568	-0.699	0.063	-1.306	0.518	0.724	0.426	0.044	-0.542	-2.401	0.111	1.235	0.257	-1.219	0.582	-0.448	-1.848	-1.064	2.515	-0.514	0.546	-1.515	-1.418	-0.242	0.471	0.019	-1.538	0.099	1.064	-1.905	-1.383	-0.466	1.603	0.483	-0.727	0.733	0.411	-0.01	-1.421	-0.785	0.518	-0.408	0.357	0.016	0.162	0.606	0.375	1.111	0.954	0.858	-2.476	0.659	0.033	-1.892	-1.16	-0.866	0.295	-1.726	-1.414	0.245	1.049	-0.126	0.273	0.638	0.335	0.832	-0.551	0.552	0.532	0.076	-0.03	0.259	0.39	0.798	-1.51	-0.315	-0.505	0.119	0.258	-1.104	-2.396	0.588	-1.29	0.661	-0.443	0.014	-0.137	0.226	-0.431	-0.105	0.657	0.539	0.319	-0.006	-1.172	-0.474	-0.642	0.234	0.175	0.301	1.478	-0.098	-0.748	1.885	0.021	0.134	1.624	-0.127	-1.2	-0.24	-0.406	0.243	-1.15	0.219	-0.518	-0.245	-0.102	-1.099	-0.522	0.088	0.745	0.545	0.336	-0.135	0.68	-0.649	-0.474	-0.731	-0.813	-0.083	-0.225	0.664	-0.132	0.45	-1.538	-0.73	1.674	-0.484	-0.302	1.017	0.131	0.186	-1.13	0.114	0.469	0.869	-1.15	0.093	-0.85	0.667	-0.249	0.657	-0.66	0.003	0.136	-0.727	-0.766	-0.623	1.52	-0.915	0.877	-0.25	-0.101	-0.854	-0.267	0.525	-0.318	-0.849	-0.218	-1.01	0.68	-0.611	-1.471	-0.759	-0.165	0.077	0.648	0.197	-0.258	0.097	-1.204	0.867	0.974	0.244	0.602	0.169	0.486	-0.256	-0.052	-1.44	0.828	0.531	-1.38	-1.008	0.327	-1.732	-0.283	-1.086	0.063	-0.018	0.651	-0.078	0.36	0.719	-0.273	0.202
LBP	PPI	1	7.818	-0.273	-1.537	-0.645	0.678	-1.18	0.765	-0.797	1.905	-1.066	1.989	-0.284	0.753	-0.601	-0.944	-0.476	-0.043	-0.696	-0.511	-1.35	-0.658	-1.377	-0.049	1.213	-0.121	-1.035	-0.216	1.069	-0.708	0.3	-0.377	0.241	0.667	-0.535	-0.187	-0.279	0.694	0.44	-0.389	0.032	0.152	-0.31	0.048	0.346	0.156	0.416	-0.576	0.958	0.231	0.51	-0.273	-0.704	0.444	-0.233	0.689	-1.075	-0.273	-0.39	0.05	0.438	-0.103	0.46	0.854	0.103	-1.591	-0.141	-0.253	-0.205	-0.204	-0.125	0.245	-0.785	0.391	-0.333	-0.129	-0.567	-0.837	-0.263	-0.351	-1.257	0.102	1.701	-0.265	0.744	-0.317	-0.041	-0.548	0.623	0.077	-0.163	-0.249	-0.549	0.443	0.333	0.572	-0.657	0.067	-0.576	0.443	-0.214	-1.589	-0.145	0.526	-0.663	1.069	1.002	0.394	0.854	-0.232	0.984	-0.064	0.435	0.236	-0.219	0.267	-0.979	0.599	-0.106	-0.186	-0.31	-0.094	-0.146	0.117	0.574	0.796	0.353	0.118	0.12	-0.413	0.46	0.533	-0.403	0.414	0.042	0.437	-0.381	0.505	0.986	-0.005	0.964	0.241	0.368	0.245	0.258	-1.014	0.244	-0.219	0.32	0.143	0.863	0.477	-0.04	-0.413	0.419	-0.227	0.473	0.151	-0.426	0.825	0.213	-0.403	0.3	-0.19	-1.097	-0.663	-0.041	0.558	0.241	0.092	0.686	-0.496	-0.347	1.081	0.047	-0.203	-0.356	0.708	-0.849	-0.017	0.976	-0.298	0.233	0.297	0.763	-0.399	-0.395	0.059	-0.146	0.1	0.731	1.133	-0.241	0.463	-0.713	0.846	0.815	-0.463	-0.455	-0.546	-0.146	-0.317	-0.345	0.347	0.166	1.136	0.665	0.063	-0.475	0.19	0.586	1.152	-0.648	0.432	0.423	0.799	-0.948	-0.217	0.104	0.398	-0.301	-0.21	-0.204	0.507	-0.585	0.126	-0.236	-0.424	-0.61	0.128	-0.147	0.021	0.457	-0.283	-0.16	-0.237	0.64	-0.778	-0.697	-0.266	-0.24	0.767	0.246	-0.848	0.224	-0.946	-0.689	-0.467	0.245	0.253	0.154	0.399	0.366	1.078	-0.655	0.393	0.956
FADS2	PPI	1	4.586	-1.457	-1.095	-0.538	0.03	-1.151	0.495	-0.302	1.223	-1.411	0.325	-0.166	-0.05	0.128	0.047	0.43	-0.433	-0.392	0.089	-0.531	0.099	-1.401	-0.367	0.272	0.142	0.495	-0.218	-0.898	-0.446	0.876	0.732	-0.594	0.181	-0.641	0.44	-0.353	0.161	-0.467	-0.253	0.194	-0.681	-0.186	-0.548	0.124	0.224	0.19	0.261	-0.025	0.188	0.376	-0.502	-0.077	0.289	0.661	0.509	-0.23	-0.105	0.279	-0.54	0.843	0.696	-0.234	0.155	-0.09	-0.127	0.269	0.583	-0.45	-0.262	0.219	0.316	-0.449	0.018	0.102	0.146	-0.465	0.158	0.115	0.107	-0.177	-0.166	0.225	0.191	0.18	0.172	0.907	-0.367	-0.185	0.368	0.081	-0.364	-0.086	1.34	0.128	-0.524	0.196	-0.257	0.491	1.148	0.307	0.567	-0.302	0.015	-0.776	0.344	-0.123	-0.097	0.578	-0.131	-0.167	0.447	0.462	-0.396	-0.601	-0.89	-0.112	0.497	-0.726	0.704	-0.208	-0.284	-0.537	-0.419	-0.685	0.269	-0.489	0.29	0.479	-0.154	-0.584	-0.114	-1.11	-0.499	-0.127	0.23	0.498	0.146	0.751	-0.07	0.249	-0.1	0.163	0.011	0.492	0.407	-0.533	-0.311	-0.11	0.203	0.719	0.284	0.098	-0.227	-0.139	0.433	0.513	0.312	-0.003	-0.265	-0.354	0.453	-0.325	0.083	0.279	0.442	-0.08	-0.278	-0.125	0.424	0.142	-0.086	-0.321	-0.29	0.55	0.64	-0.193	0.269	-0.082	0.252	-0.952	0.177	-0.098	0.226	-0.138	-0.152	0.43	0.361	-0.496	0.122	-0.303	-0.043	-0.436	0.043	-1.068	0.451	0.201	-0.252	-0.211	-0.196	-0.26	-0.236	-0.136	0.048	-0.162	0.812	-0.471	-0.029	-0.179	0.215	0.365	-0.114	-0.643	-0.259	-0.265	-0.291	0.303	-0.272	-0.105	-0.31	-0.545	-0.163	0.099	-0.142	0.077	-0.153	-0.441	0.012	-0.048	0.115	0.019	-0.668	0.382	0.134	0.569	0.177	-0.191	-0.164	-0.096	0.069	0.112	0.089	-0.688	-0.11	0.222	-0.411	0.084	-0.404	-0.031	0.363	0.232	0.144	-0.542	-0.48	-0.914	0.493	0.189
ISG20	PPI	1	2.623	-0.362	-0.493	-0.366	0.077	-0.369	0.339	0.184	0.487	-0.927	0.044	-0.25	0.307	-0.448	-0.12	-0.215	0.135	0.376	-0.158	-0.444	-0.04	-0.237	0.258	0.023	0.024	0.502	-0.269	0.628	0.288	0.556	0.126	0.148	-0.505	0.125	0.185	-0.025	-0.038	0.334	0.338	-0.029	0.513	0.157	0.045	0.337	-0.26	-0.092	-0.297	0.045	-0.074	0.113	0.282	0.375	-0.065	0.154	-0.005	-0.062	0.442	-0.048	0.176	-0.366	-0.403	-0.221	-0.001	0.024	0.562	-0.217	-0.183	0.025	0.214	-0.411	-0.448	-0.073	-0.127	-0.245	-0.219	0.058	0.53	-0.494	0.452	-0.416	0.471	0.45	-0.055	-0.113	0.083	-0.091	0.072	0.274	-0.411	-0.469	-0.004	-0.257	0.088	0.438	0.246	0.041	-0.331	0.481	-0.173	-0.263	-0.279	-0.287	0.045	-0.07	0.088	0.136	-0.139	-0.198	-0.633	-0.254	0.105	0.044	-0.179	-0.24	0.042	0.21	-0.285	0.441	-0.139	0.117	-0.302	-0.496	0.061	0.002	-0.344	0.115	-0.07	0.542	0.582	0.226	-0.354	0.481	0.453	0.377	-0.04	-0.072	-0.239	-0.709	-0.091	0.087	0.308	0.061	-0.276	0.215	0.131	0.168	-0.162	0.146	-0.267	0.339	-0.118	0.515	0.038	0.319	-0.234	-0.396	-0.324	0.137	-0.029	-0.155	-0.003	0.152	-0.256	0.032	-0.448	0.009	0.105	0.235	0.77	0.257	0.211	0.054	0.238	-0.365	0.371	0.047	-0.171	-0.08	-0.209	-0.473	-0.02	0.221	0.217	0.474	0.469	-0.209	-0.302	-0.047	-0.096	-0.664	0.153	-0.013	-0.131	-0.152	0.098	0.199	-0.358	0.167	0.165	-0.2	0	0.278	-0.03	-0.177	-0.325	0.006	-0.48	-0.014	-0.153	-0.383	0.016	0.178	-0.051	-0.13	0.101	0.277	0.215	-0.078	-0.098	0.261	-0.231	0.548	0.596	-0.268	0.521	0.482	0.097	0.065	-0.204	-0.073	-0.298	0.31	-0.021	-0.312	-0.126	-0.317	0.103	0.018	-0.18	-0.22	-0.159	-0.001	0.095	-0.144	0.186	-0.471	-0.129	-0.33	0.25	-0.385	-0.143	-0.285	-0.162	-0.104	-0.075	-0.233
KTN1	PPI	1	23.289	-7.68	-9.735	3.835	-0.508	-3.825	-0.031	13.158	-3.229	8.515	-3.784	-1.152	-2.705	1.654	-5.255	-1.445	3.669	-3.575	0.28	3.299	2.436	1.632	-3.931	-2.782	0.766	0.58	0.589	-0.002	-0.888	-0.786	1.176	-0.104	2.033	-3.824	-1.693	0.028	-0.675	-1.237	-0.958	0.414	2.708	-1.828	2.787	0.963	-1.728	1.013	-0.735	-0.174	-3.2	-0.765	-0.299	-0.944	2.222	-1.766	0.388	-0.803	3.308	2.071	1.513	-0.127	-1.144	1.525	-0.079	2.214	0.236	1.324	-3.552	-0.902	0.132	-1.395	0.775	1.199	-1.895	-0.072	0.109	0.279	-0.793	1.09	-1.213	0.195	-0.443	0.671	1.576	1.195	0.563	-1.36	0.457	-1.632	0.205	-0.594	-0.851	-1.921	2.066	0.212	0.818	-1.508	0.296	0.509	-1.213	0.389	-0.581	1.06	0.243	0.359	-1.159	-1.16	0.802	-1.522	-2.591	-0.644	-2.653	-0.288	1.318	1.845	0.751	-1.498	0.33	-0.077	-1.741	1.822	1.905	-0.853	1.118	-1.064	-0.334	0.132	-1.847	-0.302	1.164	1.741	-1.405	-1.206	1.851	-0.482	-1.68	0.465	1.443	0.157	-2.497	0.433	0.024	-1.203	-0.853	0.158	-0.744	-2.886	0.527	-1.736	-0.03	0.612	-1.119	-0.53	1.375	-1.877	-1.255	-1.409	-0.626	1.841	-0.086	-1.38	-0.251	0.389	1.509	-0.812	0.012	-1.902	-0.918	0.61	0.827	1.103	1.668	-0.906	1.165	0.407	-0.69	-0.409	0.606	-0.803	-1.413	-1.838	0.105	0.551	-2.162	2.504	-1.719	-1.198	-0.287	2.683	-0.953	-3.165	1.115	0.048	0.55	0.338	-0.94	-0.837	0.759	-0.003	-1.548	0.563	0.315	2.322	0.08	0.958	0.841	0.289	-0.34	-1.422	0.65	-0.179	0.754	-0.67	-0.57	-0.849	-0.054	-1.578	-0.5	0.21	0.394	-1.647	0.336	-0.304	0.839	1.59	-0.812	0.667	-0.448	0.33	1.029	1.548	0.43	-0.904	-0.298	0.788	1.373	0.414	-0.691	-1.797	-1.322	-1.122	0.286	1.129	-1.15	-0.002	-1.134	0.904	-0.792	-0.239	-0.86	2.122	0.334	-0.932	0.788	-0.345	-0.694	-1.3
U2AFBP	PPI	1	3.109	-0.648	-1.175	-1.254	0.375	1.16	-0.05	-0.644	-2.243	-0.253	0.234	-0.503	0.311	0.717	4.101	-0.55	2.335	-2.151	-1.757	6.162	0.296	-2.625	5.939	0.39	-0.345	2.591	0.616	0.498	-2.052	-0.294	1.328	1.134	0.454	0.675	-0.152	-0.859	0.162	-0.036	-0.267	1.179	-0.752	-0.595	1.278	0.766	0.208	0.625	-0.742	0.453	-0.376	0.557	-0.543	0.314	-0.525	-0.209	0.121	0.103	-0.124	0.145	-0.301	-0.037	0.907	-0.929	-0.238	1.114	-0.74	-0.374	0.455	0.017	-0.58	0.428	-0.577	-0.385	0.103	-0.968	0.114	0.462	0.137	-0.002	-0.399	-0.258	0.009	-0.567	-0.745	-0.61	0.078	0.091	-0.184	-0.442	0.61	-0.212	-0.755	-0.145	0.97	-0.055	0.441	-0.645	0.452	0.152	-0.266	-0.276	0.058	-0.093	1.133	1.266	-0.11	0.1	-0.522	-0.787	0.123	0.36	0.123	-0.654	-0.089	-0.142	0.124	-0.102	0.331	-0.278	-0.673	-0.051	0.032	-0.145	-0.47	0.516	-0.579	-0.202	0.271	0.261	-0.298	0.296	0.421	-0.042	-0.451	0.409	-0.782	0.206	0.065	0.187	-0.323	-0.49	-0.076	0.753	-0.395	-0.071	-0.063	-0.084	0.03	0.159	-0.128	0.271	-0.524	-0.256	-0.294	-0.583	-0.418	0.047	0.315	0.804	0.683	-0.032	-0.208	0.123	0.296	0.062	0.088	1.186	-0.359	-0.183	-0.306	0.643	0.167	0.152	0.135	0.656	-0.125	0.227	-0.07	-0.265	-0.318	-0.063	-0.307	-0.243	0.103	0.513	-0.495	-0.299	-0.63	-0.257	-0.064	0.175	-0.274	0.332	-0.481	0.201	0.121	0.344	0.067	-0.053	-0.056	0.316	0.109	0.033	-0.256	0.089	0.042	0.097	0.365	0.212	-0.345	0.355	0.163	-0.185	1.064	0.076	0.001	-0.136	-0.059	-0.125	0.131	0.067	-0.179	0.446	0.346	-0.141	-0.222	-0.283	-0.501	0.255	0.335	0.667	0.077	0.144	-0.336	-0.085	-0.199	-0.297	0.453	-0.07	-0.555	0.161	0.168	0.181	-0.287	-0.392	-0.565	-0.635	0.013	0.171	0.077	-0.03	-0.286	0.041	-0.388	0.354	-0.3	0.001
TARBP1	PPI	1	24.464	-4.978	-8.225	-3.854	1.295	-3.943	0.173	-0.945	3.671	-5.705	0.412	-0.712	1.453	-1.584	-1.36	-1.854	-0.148	-3.074	-2.819	-0.249	-0.52	-3.33	-1.449	0.652	0.052	-2.104	-1.928	-1.29	-0.012	-0.2	1.572	1.21	-0.696	-0.196	2.097	-0.107	-1.604	1.66	0.494	-0.124	1.248	-0.308	2.048	-2.704	1.65	0.594	-1.467	1.609	-0.184	-1.19	-0.402	-2.543	-0.829	-0.191	0.464	-0.204	-0.122	-1.179	0.913	-1.085	1.896	-2.611	-0.391	0.112	0.424	-1.524	1.247	-2.088	2.429	-2.491	-0.736	-3.068	0.033	-1.255	1.259	1.41	0.568	0.496	0.503	-2.415	-0.919	0.772	0.001	1.976	0.732	-2.278	0.183	0.692	1.093	1.246	-2.589	-0.376	-0.855	1.367	0.675	-0.058	0.376	0.444	-0.507	1.312	-1.461	0.352	-0.525	0.218	1.905	0.266	1.674	1.607	-0.631	1.49	0.226	-2.696	1.076	1.621	1.014	2.108	2.48	0.162	0.49	-2.094	-0.472	0.142	0.065	0.03	0.241	-0.041	-0.574	1.248	-1.424	1.042	-0.418	0.917	1.275	0.371	-0.501	0.425	0.835	-0.324	-0.274	1.172	-0.24	-3.293	-0.385	-0.965	1.53	-1.803	-0.021	0.047	-0.655	-1.827	0.826	0.829	-1.367	-3.395	0.097	-0.434	0.976	0.284	-1.705	-0.951	-1.072	-1.629	-0.872	0.513	0.418	-1.111	2.536	0.437	0.981	-0.469	-0.674	-0.117	-2.727	0.259	-0.382	-0.672	1.433	-0.433	1.215	-2.13	0.599	0.77	-0.564	-0.602	1.477	0.415	2.353	0.05	0.186	-0.272	-1.318	-1.498	3.406	-0.968	-0.49	0.298	-1.985	0.584	-1.523	-0.371	-0.21	-1.107	0.27	-0.155	1.275	-0.936	0.464	1.25	0.248	-0.146	-2.87	0.788	-0.877	-0.031	-0.235	0.536	-1.291	2.395	1.209	-2.68	-0.327	-0.755	1.133	-1.418	-1.776	4.362	-1.321	-0.186	-0.045	0.092	0.758	0.309	-0.515	-0.011	0.635	0.386	1.062	0.135	-0.168	1.998	0.397	-1.343	-1.238	-0.181	-1.196	-0.62	-0.92	-0.727	0.255	-1.043	0.861	-1.508	-1.646	0.263	0.214	-1.945
DDX31	PPI	1	13.034	-0.738	-1.269	-2.896	-0.316	0.517	-0.7	-1.567	0.523	-0.848	-0.491	-0.643	-0.29	0.686	1.027	-0.967	0.627	-0.166	-0.913	0.284	0.986	0.002	-0.08	0.207	-1.379	0.137	1.236	-1.121	-0.23	0.836	0.38	-0.047	-0.798	0.642	0.598	0.141	-2.187	-0.473	-0.549	-0.116	0.856	-0.435	0.06	0.782	-0.177	-0.583	-0.117	0.512	-0.281	-0.255	0.507	0.007	-1.482	-0.426	0.085	0.85	0.573	0.01	1.754	-2.061	-0.963	0.027	-0.484	-0.746	0.478	0.009	-0.202	-0.513	-0.478	-0.978	0.54	-0.48	0.555	-0.546	-0.953	0.367	0.201	0.085	0.573	-0.605	-0.767	0.582	-0.612	0.413	-1.372	-0.688	-0.881	-0.182	0.023	-0.394	0.597	0.748	0.884	0.987	0.028	-0.715	-0.129	0.261	-0.043	0.635	1.019	0.812	-0.413	0.723	-0.578	0.595	-0.207	-1.714	1.153	-0.047	-1.065	-0.543	-0.23	-1.014	-0.236	0.926	-0.685	-0.795	-0.731	-0.174	-0.538	1.896	-0.365	-0.371	-0.227	1.086	0.768	-1.273	-0.396	0.302	0.495	1.063	-1.621	0.576	-0.316	-0.186	0.631	0.062	-1.074	-0.398	0.119	0.337	-1.172	0.258	0.005	-1.411	2.057	-0.709	-1.005	0.218	0.655	-1.13	0.388	-0.162	-0.638	-0.636	-0.477	1.237	0.806	1.371	1.533	-0.357	0.089	1.36	-0.057	0.94	-1.148	0.002	-0.842	0.803	-1.091	0.479	0.936	0.083	-1.042	-0.699	0.843	-0.552	-0.856	-1.243	-1.057	-0.297	-0.543	-0.269	-0.367	0.204	-0.726	0.222	-0.257	-0.581	0.966	-0.956	1.297	0.102	0.451	1.046	-0.379	-1.333	0.555	-0.664	0.903	0.717	1.328	-0.774	-0.414	1.005	-0.135	0.164	-0.677	-0.275	-0.715	0.195	-1.034	-0.157	0.93	-0.003	-0.166	-0.268	0.876	0.489	0.359	0.093	-0.349	0.846	-0.382	-0.757	0.809	-1.145	0.174	1.055	0.381	0.504	-0.71	0.354	1.055	0.265	-0.828	-0.847	0.352	0.414	0.792	-0.055	-1.374	0.459	1.552	0.417	1.255	0.32	-0.159	-0.693	0.259	0.058	0.424	0	-0.777	0.291
PRDX1	target	1	2.284	-0.546	-0.074	-0.001	0.171	-0.111	0.338	-0.027	0.534	-0.589	0.328	0.267	-0.233	0.627	0.467	0.24	0.181	0.339	0.06	0.01	-0.063	0.364	-0.136	0.026	-0.019	0.394	0.141	-0.324	0.219	0.139	0.11	-0.106	0.216	-0.154	-0.086	0.494	-0.14	0.074	0.376	-0.018	-0.212	0.06	-0.252	0.116	0.055	-0.144	-0.28	0.092	0.275	0.187	0.243	-0.179	0.011	0.137	0.018	0.146	0.158	0.386	-0.097	0.062	-0.152	0.108	-0.247	-0.382	0.004	-0.009	0.162	0.352	0.056	-0.336	0.03	0.145	0.08	-0.064	0.114	0.419	0.007	-0.21	0.276	0.213	-0.335	0.304	0.185	-0.556	0.117	-0.071	-0.112	0.055	0.169	-0.055	0.043	-0.108	0.29	-0.132	0.433	0.025	0.08	-0.151	0.166	0.315	0.013	0.176	0.154	0.196	0.097	0.045	-0.651	0.281	0.257	-0.315	0.35	0.128	-0.268	0.342	-0.063	0.123	-0.296	0.108	0.401	-0.337	0.214	0.236	-0.19	-0.195	-0.257	0.409	0.171	0.251	-0.078	0.049	0.074	-0.251	0.117	0.118	0.014	0.192	0.141	0.091	0.156	0.187	0.197	-0.082	0.204	-0.165	0.354	-0.038	-0.282	0.135	-0.033	-0.194	0.266	-0.233	0.086	0.259	0.157	-0.321	-0.062	0.193	0.226	0.226	0.331	0.221	-0.189	-0.004	-0.207	0.017	0.313	-0.261	-0.179	0.005	-0.05	0.04	-0.271	-0.044	-0.49	-0.051	0.223	0.187	-0.415	-0.171	-0.31	0.045	-0.123	0.624	-0.372	0.243	-0.278	0.032	-0.177	-0.313	-0.279	0.217	0.064	-0.007	-0.303	0.005	0.234	0.071	-0.499	-0.025	0.113	0.074	-0.067	0.456	-0.201	0.096	-0.225	-0.068	-0.131	0.132	-0.24	-0.386	-0.276	-0.036	0.371	-0.117	-0.063	-0.056	0.283	0.054	0.029	-0.221	0.372	-0.093	0.088	0.083	0.04	-0.166	0.005	0.037	0.475	-0.059	0.06	-0.091	0.379	-0.178	0.116	0.171	0.391	0.061	-0.455	0.043	-0.091	0.062	-0.15	-0.06	-0.068	-0.52	-0.229	0.189	-0.145	0.13	-0.29	-0.318	-0.018	0.494
SYCP2	PPI	1	21.419	-2.761	-5.733	3.015	-0.056	-0.949	1.364	4.682	3.995	5.688	-0.905	-0.547	-4.44	5.825	1.851	-0.376	-0.654	-3.258	2.145	1.843	-0.255	0.534	-1.807	-0.196	-1.084	0.044	1.078	-2.498	-2.211	-0.677	2.567	0.638	0.552	-0.717	0.783	0.198	0.006	0.994	-1.521	-1.421	1.173	-0.232	0.404	-1.287	-0.592	-0.503	-0.01	0.729	1.971	-0.731	2.723	-1.103	-1.642	1.965	-1.5	-1.75	0.204	1.019	0.644	-0.352	-1.326	-0.491	0.606	-0.755	0.929	0.239	0.588	-1.623	-1.787	-0.692	-0.442	-1.196	-2.286	-0.765	0.783	-1.246	-0.564	-0.791	0.157	-1.127	-2.504	-0.587	-0.172	-1.143	-0.023	-0.429	-0.72	0.449	0.343	-0.063	-1.107	-0.604	1.521	1.143	0.784	0.315	1.774	-1.474	1.196	-1.034	0.096	-1.15	0.081	-0.095	-0.812	0.623	-0.362	0.379	-0.402	1.456	0.116	0.245	1.985	-1.919	1.757	0.543	-0.543	0.356	-0.378	-0.914	-1.163	1.917	-0.345	-1.866	0.98	0	-0.401	1.181	1.27	-0.248	-0.332	-0.383	0.853	1.455	-0.008	-1.909	1.845	-1.096	-2.047	-0.939	0.186	-2.852	0.05	-1.849	-0.345	0.028	2.595	-3.196	0.492	-0.142	2.107	1.556	0.885	0.244	-0.817	-0.837	-0.111	0.997	1.126	-0.407	0.637	-1.33	-1.344	0.222	0.747	-0.102	1.203	1.92	0.084	0.207	-0.115	1.165	-1.459	0.998	1.879	0.067	-1.032	2.213	0.11	1.051	0.773	0.189	1.711	1.092	-0.293	0.659	-0.313	0.77	1.381	0.892	1.171	0.987	-0.396	-0.243	0.366	-0.557	0.852	0.68	-0.108	1.15	0.128	1.941	-1.24	0.855	0.497	0.92	-0.117	1.015	0.879	1.461	1.518	0.797	-0.492	0.24	-1.243	-1.542	1.159	1.891	1.491	0.667	-1.348	0.077	1.836	-0.072	-0.11	0.541	0.409	-0.253	0.386	-0.918	0.318	-1.766	-1.098	0.376	0.804	0.29	1.547	-0.544	-0.351	1.432	-1.902	1.718	-0.421	0.184	-1.178	1.592	0.742	1.49	2.517	0.65	-0.245	0.015	-1.333	0.802	-0.075	-1.918
LAMC3	PPI	1	23.063	-2.192	-3.177	-7.216	2.37	-3.411	-1.387	-1.919	-1.249	-5.154	-0.301	0.844	3.702	-4.396	-1.091	-1.65	2.395	3.471	0.428	-0.406	-1.484	5.758	1.217	-3.27	0.094	-3.505	-3.442	0.993	-0.045	0.261	-2.929	-1.294	0.016	0.099	0.72	-1.697	-0.683	1.671	-1.491	-0.117	-0.193	0.596	1.885	-0.817	-1.875	2.267	-3.221	0.028	-0.716	0.915	0.19	-1.553	-0.839	0.605	-1.326	0.275	-0.661	-0.416	1.151	-0.04	6.417	-1.781	1.187	2.201	1.748	0.613	-1.528	-1.992	1.348	1.801	-0.913	-2.011	2.54	-4.534	-0.963	-3.338	-0.628	-0.432	0.629	-1.354	-2.704	-0.378	-1.531	-0.713	-0.958	3.156	-1.338	0.027	-0.578	0.439	3.78	-0.139	-1.217	-2.954	0.945	0.882	-0.918	2.427	1.318	0.553	-0.202	-0.457	-2.779	-0.675	2.513	-1.909	-0.94	0.364	-0.106	-2.915	2.157	-1.806	-0.781	0.259	-0.143	-1.857	1.626	-3.612	1.402	1.43	1.677	0.553	-1.443	2.269	-0.681	1.194	1.02	0.557	0.004	-0.361	-0.227	-0.313	2.161	-2.148	2.019	-0.106	1.138	0.034	0.019	0.283	-0.152	-0.057	2.152	-0.302	-0.531	0.818	-1.809	0.031	-0.935	1.586	1.587	-1.088	-1.487	2.636	-1.375	3.074	2.177	-1.188	0.743	-1.502	-0.069	-1.665	-1.199	0.76	-0.75	-2.067	-0.261	-1.164	0.524	-0.402	-1.226	-0.942	2.843	2.203	-2.254	-2.996	0.928	0.196	-0.988	-1.104	-1.08	0.221	-2.252	-1.517	-2.33	-1.544	-1.128	1.556	-1.858	-0.067	0.747	0.444	1.614	0.721	-0.661	-1.149	0.569	-2.543	-0.07	0.235	1.124	0.938	-1.809	-0.79	-0.525	-0.714	1.436	-1.314	-0.907	-0.382	0.176	2.096	-0.519	0.234	0.328	-1.342	-0.961	1.778	-0.798	0.506	0.129	0.471	0.211	-1.233	2.124	-0.145	1.246	-0.485	-1.047	-0.621	0.035	-1.287	0.089	-0.267	-1.215	-0.481	2.177	2.902	-0.909	1.579	-0.853	1.857	-1.146	0.791	-0.609	-0.308	1.491	2.483	0.771	2.46	1.557	1.658	1.283	0.787	-0.15	1.927
TREH	PPI	1	8.141	-2.124	-2.738	-1.726	0.363	-2.011	0.218	-0.787	0.637	-2.078	0.035	-0.23	0.283	0.248	-0.979	-0.321	-0.061	-0.63	-0.849	-0.207	0.962	-1.315	1.43	0.793	-0.785	-1.025	-0.57	0.698	-0.759	-0.262	0.793	0.589	1.442	-0.925	-0.416	-0.815	0.507	-0.978	-0.384	0.365	-0.009	-0.959	-1.784	-0.577	-0.718	0.32	-0.139	0.819	0.693	0.76	-1.305	0.542	0.513	0.104	1.076	-1.177	-0.175	0.601	-0.74	1.048	1.358	-0.455	1.62	-0.801	0.589	-0.095	0.853	0.267	-0.724	-0.443	1.006	-0.593	0.682	-0.432	-0.48	-0.161	0.454	-0.169	-0.986	0.799	0.095	-0.473	-0.174	0.746	-0.053	-0.391	0.466	-0.685	-0.663	-0.517	-0.01	0.012	0.178	-0.692	0.333	-0.113	0.219	-0.722	-0.643	-0.69	-0.94	0.698	-0.609	0.173	-0.21	0.949	0.019	0.418	0.037	-0.24	0.23	0.513	-0.044	-0.334	-0.453	0.448	-0.184	0.105	-0.021	-1.216	-0.769	-0.214	-0.095	-0.471	0.616	-0.086	-0.313	-0.33	-0.248	0.072	0.996	-0.613	-0.314	-0.216	-0.434	0.324	-0.693	-0.454	-0.263	-0.138	0.806	-0.509	-0.17	0.149	-0.158	-0.771	0.351	0.26	0.167	-0.111	-0.082	-0.457	1.043	-0.52	0.2	0.302	-0.678	0.615	0.437	-1.135	0.652	0.002	-0.233	-0.172	-1.038	0.703	0.166	-0.301	0.157	-0.501	0.523	-0.191	0.3	-0.997	-0.383	-0.615	0.114	0.264	0.186	0.051	0.229	-0.555	-0.115	-0.385	-1.331	0.065	-0.32	-0.659	0.539	0.651	0.348	-0.065	0.81	-0.145	0.704	0.032	-0.214	-0.302	-0.093	-0.238	-0.484	-0.003	-0.042	-0.153	-0.166	-0.506	-0.442	0.452	0.563	0.022	0.069	0.471	-0.794	0.087	-0.311	0.306	-0.567	0.403	-0.224	-0.265	-0.714	0.438	-0.096	0.049	-0.314	0.436	-0.33	-0.315	0.759	0.216	-0.735	0.065	-0.055	0.337	-0.458	-0.176	-0.066	0.449	0.329	0.271	-0.122	0.299	-0.026	-0.743	0.656	0.414	0.077	-0.171	-0.67	0.086	0.503	0.421	0.757	0.068	0.264	-0.047
MAFG	PPI	1	2.854	-0.582	-0.656	-0.193	0.047	-0.726	-0.308	0.706	-0.31	0.494	-0.545	-0.187	0.164	-0.329	-0.394	-0.355	0.678	-0.331	-0.15	0.082	0.071	0.363	0.007	-0.673	-0.319	0.567	-0.323	-0.507	0.239	-0.231	-0.581	-0.037	0.142	-0.341	-0.204	0.316	0.139	-0.256	0.19	-0.323	0.331	-0.277	0.081	0.079	-0.353	-0.253	-0.321	-0.253	-0.381	0.392	0.502	-0.36	0.493	0.142	0.068	-0.605	-0.484	0.307	0.326	0.037	-0.196	0.172	-0.044	0.108	-0.286	0.381	0.086	-0.204	-0.109	0.241	0.194	0.566	0.123	0.262	0.16	0.501	0.247	-0.137	0.002	0.143	-0.19	-0.336	-0.252	-0.095	0.383	-0.26	0.079	0.743	0.314	-0.511	-0.323	-0.425	0.22	0.072	0.151	-0.054	-0.024	0.156	0.271	-0.068	-0.166	-0.302	0.019	0.39	0.487	0.334	1.018	0.233	0.496	0.026	0.329	0.064	0.159	0.226	-0.449	-0.201	0.289	0.175	-0.493	-0.195	-0.133	0.036	-0.248	0.463	0.469	-0.087	-0.032	-0.01	-0.075	0.368	-0.236	0.045	0.283	-0.176	-0.612	-0.173	0.498	0.58	-0.597	0.225	-0.48	-0.093	0.256	-0.368	-0.38	-0.464	0.528	0.074	0.317	-0.176	-0.067	0.182	0.092	-0.254	0.292	-0.558	-0.61	0.305	0.445	0.223	0.317	-0.053	-0.157	-0.464	0.021	-0.395	-0.375	-0.054	0.356	0.206	0.033	-0.146	-0.378	0.113	0.089	0.001	0.035	0.044	-0.343	0.242	0.138	-0.284	0.329	0.507	-0.224	-0.022	-0.053	0.275	-0.654	-0.584	0.049	0.309	0.029	0.346	-0.479	-0.067	-0.154	0.023	-0.835	0.305	0.375	-0.145	0.438	0.181	-0.268	-0.092	-0.358	-0.555	-0.444	0.322	-0.061	0.557	-0.118	0.059	0.16	-0.086	0.521	-0.105	-0.433	-0.057	0.225	0.211	-0.14	0.258	-0.462	-0.195	-0.151	-0.2	0.138	0.065	-0.202	0.34	-0.296	0.047	0.245	0.32	-0.124	-0.463	-0.128	-0.209	0.189	0.055	-0.062	-0.588	0.196	0.129	-0.066	0.092	-0.129	0.254	-0.142	0.023	-0.303	-0.502	-0.079	-0.361
CCT5	PPI	1	7.086	-2.332	-1.391	0.581	-0.363	-1.454	0.633	0.414	1.235	-0.717	0.429	0.082	-0.274	0.096	-0.231	0.473	0.861	-0.38	-0.676	1.126	0.573	-0.109	0.187	-0.212	0.806	1.821	-1.031	-0.863	0.803	0.4	-0.846	0.466	0.485	-0.893	-0.14	-0.457	-0.608	-0.139	1.049	0.112	0.178	-0.253	-0.088	-0.723	0.646	0.097	-0.086	0.41	-0.356	-0.525	-0.309	0.611	0.242	-0.637	0.582	-0.283	-0.416	0.024	-0.486	-0.577	0.469	0.456	-0.201	-0.068	-0.065	-0.617	0.546	0.187	0.59	-0.271	-0.104	-0.456	-0.294	-0.542	0.412	-0.821	0.16	-0.167	-0.422	-0.17	-0.628	0.146	-0.286	-0.311	0.119	-0.622	-0.805	-0.406	0.258	0.377	-0.321	0.251	-0.471	0.181	0.311	1.091	-0.141	-0.418	0.036	-0.691	-0.136	0.033	0.21	-0.037	0.205	-0.495	0.735	-0.023	0.154	0.019	-0.083	0.174	0.458	0.278	-0.509	0.834	0.018	-0.13	-0.95	-0.429	0.573	0.077	0.375	-0.779	0.416	0.251	0.495	0.12	-0.362	-0.581	0.392	-0.252	0.345	0.096	0.164	-0.274	-0.322	-1.047	0.402	-0.625	-0.207	0.835	0.536	0.438	-0.971	0.419	-0.323	0.159	0.089	0.367	0.515	0.04	0.213	-0.121	0.019	-0.769	0.948	0.061	-0.146	-0.353	0	0.255	-0.658	-0.04	-0.096	-0.169	-0.085	-0.717	-0.025	-0.056	0.87	0.283	0.371	0.374	0.078	-0.11	-0.051	0.453	0.344	-0.027	0	-0.101	-0.018	0.033	0.755	0.246	0.069	-0.034	-0.244	-0.237	0.987	-0.356	-0.178	0.184	-0.168	-0.319	-0.582	-0.55	-0.115	0.071	-0.105	-0.015	-0.224	-0.148	-0.216	-0.111	-0.072	0.471	0.476	0.067	-0.432	0.38	0.011	0.583	0.145	0.373	0.172	-0.473	-0.501	-0.65	-0.655	-0.007	-0.321	-0.088	-0.106	-0.423	-0.343	-0.246	-0.299	-0.181	0.721	-0.06	0.105	0.225	-0.741	0.464	0.725	0.235	0.187	-0.263	-1.173	-0.092	0.557	0.051	-0.728	0.289	0.183	0.672	0.458	-0.088	-0.018	0.265	-0.482	0.206	0.114	-0.195
CALCOCO1	PPI	1	12.323	-2.188	-3.577	-1.17	-0.62	-1.202	-1.079	2.876	-2.525	1.942	0.117	0.194	1.488	-3.158	-1.761	-2.24	2.23	-0.335	0.334	0.903	0.823	1.1	0.172	-1.25	0.539	0.65	-0.46	-0.725	0.047	-0.861	-0.642	0.275	-0.155	-0.729	-0.776	-0.785	1.373	-0.367	0.623	-0.044	-1.18	0.752	0.575	0.196	0.331	0.065	0.336	0.488	-1.804	1.145	-1.001	-0.079	1.175	-0.844	-0.776	-0.056	0.442	0.075	-0.096	-0.229	-0.345	0.929	-0.233	-1.038	-1.008	0.635	0.449	-0.248	-0.97	1.532	0.199	0.751	0.766	-1.118	1.2	-0.328	0.848	0.32	0.05	0.215	-0.01	-0.907	1.014	-0.333	1.488	-0.437	0.293	0.54	-0.305	-0.033	-1.046	-0.909	-0.457	0.564	-0.339	0.262	-0.707	0.022	-0.875	0.3	-0.591	0.071	-1.295	0.83	-0.516	-0.966	-1.225	-0.919	0.402	-0.043	-0.433	-0.48	1.135	0.555	-0.086	0.838	-0.419	0.763	0.005	0.229	-0.576	0.299	-0.69	0.856	0.291	0.804	0.128	-0.072	1.282	0.632	1.001	-0.106	-0.258	0.18	0.929	0.364	0.059	-0.486	0.033	0.129	0.801	-0.295	-0.579	-0.34	-1.066	0.533	0.147	0.224	0.352	0.439	-0.599	-0.646	-1.552	0.224	-0.42	0.52	-0.147	-0.509	-0.492	0.203	-1.55	-0.603	1.544	-0.003	0.334	0.211	-1.299	0.224	-0.214	0.364	-0.134	0.671	-0.405	-0.823	-0.876	-0.04	0.032	0.136	-0.624	-1.369	0.85	-0.27	-1.568	-0.696	0.689	-1.074	0.698	-0.572	0.165	-0.272	0.147	-0.655	-0.582	-1.186	0.3	-0.334	0.325	-1.053	1.324	0.287	0.502	0.531	0.207	-0.968	-0.045	0.122	0.483	-0.812	0.111	-0.337	0.15	1.132	0.544	0.56	-0.012	0.285	-0.224	0.139	-0.342	-0.156	-0.98	0.787	-0.22	0.02	0.249	0.165	0.068	-0.087	0.589	-0.135	-0.384	-0.903	-0.558	-0.027	0.194	0.367	-0.394	0.052	0.898	-0.414	-0.427	0.543	-1.496	-0.267	-0.095	0.285	-1.031	-1.423	0.662	-0.907	0.268	-1.064	0.899	-0.162	0.321	0.771
GRIN2A	target	1	18.546	-1.888	-2.688	-0.706	-0.96	-1.04	0.714	-1.097	4.797	-1.469	0.351	-0.241	-1.089	3.21	1.59	0.258	-0.634	-0.223	0.835	0.344	-1.335	-0.041	-0.907	-1.519	0.448	2.011	2.524	-0.229	-0.051	-0.492	-0.863	0.033	-0.181	0.698	0.896	0.349	1.228	-0.013	-1.952	-0.05	-0.484	-0.415	1.037	0.444	-0.159	0.217	-1.466	-0.965	2.578	1.055	0.833	0.545	-1.119	0.481	-1.839	-1.107	0.74	-0.518	-0.411	-0.698	0.747	0.417	-0.276	-0.169	-0.574	0.269	-1.92	-1.085	-1.141	-0.312	0.563	-0.67	-0.026	-1.604	-0.538	1.649	0.105	-1.341	-0.566	0.305	-0.593	0.797	1.32	0.245	1.631	-1.307	-1.171	0.474	-0.807	0.951	0.455	-0.801	0.943	-0.33	0.207	0.156	0.073	0.357	0.511	0.156	1.914	-2.499	1.38	-0.462	-0.514	1.224	0.552	-0.894	-0.681	0.644	1.33	0.241	-0.279	-0.469	-0.615	0.666	-0.103	1.438	0.471	-0.895	0.863	0.344	0.007	0.75	0.723	-0.709	0.129	0.283	0.854	-1.639	-1.179	-0.122	-2.061	0.668	2.561	0.94	-0.095	-0.4	-1.329	-1.524	0.83	-0.926	-1.531	-0.923	0.068	-0.061	0.095	1.419	0.658	-0.733	-0.125	-0.606	0.163	0.208	-0.217	-0.664	-0.966	-0.68	-0.606	-0.867	0.136	0.281	-2.314	0.849	0.18	-1.539	0.499	1.078	0.603	1.179	-0.451	-0.639	1.993	1.225	1	0.235	-0.388	-0.464	0.211	-0.335	1.125	-0.34	0.247	1.564	0.449	0.268	0.05	0.778	0.88	0.348	1.282	-0.415	-1.892	-1.247	-2.228	-0.203	-0.242	0.064	-0.704	0.93	-0.835	0.907	1.043	-1.979	1.755	-1.598	0.386	-0.647	1.865	-1.328	1.849	0.895	0.433	0.247	2.011	0.934	1.875	-0.625	0.756	-0.161	-0.32	0.196	-0.133	-0.48	-1.521	0.066	0.779	0.261	-0.22	-0.88	-0.828	1.849	0.686	0.12	-0.165	1.351	-0.157	0.08	0.785	-1.439	-0.185	0.563	0.767	-2.157	-0.648	-1.517	0.695	2.065	-2.083	-1.156	1.533	-0.128	1.715	1.125	1.568	1.05
FKTN	PPI	1	5.437	-0.95	-1.159	0.183	-0.104	-0.534	0.234	0.349	2.015	-0.712	0.029	0.212	-0.544	0.701	0.18	-0.161	-0.395	-0.072	-0.211	0.022	0.133	-0.072	0.057	-0.074	0.565	0.625	-0.086	0.137	-0.18	0.051	-0.061	-0.237	-0.39	0.064	-0.117	0.737	-0.203	0.253	0.117	0.027	0.333	0.086	-0.475	0.162	-0.113	0.313	-0.148	-0.34	-0.152	-0.371	-0.045	-0.504	-0.036	0.283	-0.066	-0.35	-0.623	0.59	-0.27	-0.025	0.379	0.242	0.746	-0.007	-0.282	-0.511	0.813	-0.009	-0.409	-0.448	0.04	0.306	1.196	-0.029	0.528	0.168	0.158	-0.169	0.378	-0.752	-0.288	-0.038	-0.175	0.184	0.169	0.082	-0.362	-0.275	-0.752	0.351	0.165	0.377	0.643	0.22	-0.38	-0.821	-0.482	-0.1	-0.245	0.322	0.077	-0.077	1.006	-0.409	0.387	-0.038	0.436	0.67	0.393	-0.225	-0.311	0.619	-0.894	0.075	0.625	-0.218	0.083	0.088	-0.106	-0.298	0.04	-0.121	0.305	-0.36	-0.231	-0.132	0.303	0.11	-0.083	0.762	-0.605	-0.081	0.618	-0.178	0.51	0.634	0.311	0.19	-0.429	0.238	-0.335	-0.396	0.239	-0.122	-0.142	-0.428	-0.05	-0.456	-0.247	-0.077	0.199	0.199	0.227	-0.184	0.612	-0.29	0.465	0.422	-0.501	0.595	0.182	0.002	-0.818	-0.084	-0.53	0.018	0.163	0.136	-0.516	-0.18	-0.027	-0.505	-0.323	0.476	-0.439	0.286	-0.384	0.022	0.215	-0.021	0.173	-0.178	-0.353	0.642	-0.207	0.312	-0.248	0.294	-0.083	0.086	-0.284	0.019	-0.555	0.095	-0.203	-0.279	-0.203	0.278	-0.541	0.412	0.195	-0.01	-0.182	0.042	-0.407	-0.629	0.023	0.383	0.927	-0.307	-0.082	0.147	-0.601	0.231	0.088	0.305	-0.076	-0.311	-0.572	0.18	0.414	0.069	-0.112	0.265	-0.386	-0.197	0.379	0.122	0.009	0.043	0.608	-0.937	0.524	-0.073	-0.259	-0.096	-0.166	-0.308	0.345	-0.097	0.102	0.638	0.366	0.51	0.441	0.207	0.926	0.594	0.306	0.231	-0.639	-0.441	0.112	-0.568	0.132	0.687
ENSG00000111780	PPI	1	2.397	-0.739	-0.16	-0.573	-0.001	0.17	0	0.404	0.305	-0.759	0.004	-0.094	0.308	-0.24	-0.15	-0.001	-0.17	0.118	0.004	-0.096	0.243	-0.071	0.052	-0.212	-0.147	0.455	0	0.402	0.566	0.289	-0.14	0.245	-0.174	0.37	0.085	-0.031	0.117	0.322	0.154	0.122	0.29	0.205	0.272	0.549	0.223	-0.143	0.409	-0.021	-0.234	-0.139	0.039	0.082	0.256	0.345	-0.095	0.39	-0.164	-0.411	0.294	-0.095	-0.393	0.528	-0.133	-0.037	0.313	-0.099	0.423	-0.001	-0.185	-0.238	0.102	-0.213	-0.024	0.612	-0.338	0.214	-0.364	0.216	0.119	-0.172	-0.096	0.194	-0.396	0.099	0.184	-0.176	-0.616	0.276	0.154	0.237	0.248	-0.008	0.031	0.467	-0.065	-0.238	-0.296	0.335	0.305	-0.167	-0.171	-0.14	0.167	0.031	-0.637	-0.144	-0.257	0.031	-0.263	-0.184	0.073	0.352	-0.149	0.163	-0.326	0.013	0.243	0.154	-0.283	0.24	0.01	-0.147	0.258	0.23	0.145	0.368	0.436	0.145	-0.128	0.044	0.17	0.068	-0.006	0.201	0.228	-0.073	0.075	-0.206	0.117	0.321	-0.017	0.104	-0.248	0.104	-0.074	0.404	0.197	0.156	-0.281	-0.033	0.172	-0.375	-0.02	0.562	-0.071	-0.358	0.601	0.372	0.256	-0.069	-0.311	0.18	-0.578	0.238	0.035	0.044	0.372	0.241	0.347	-0.08	-0.365	-0.33	0.187	0.084	-0.152	0.261	-0.148	-0.467	-0.019	0.37	0.146	0.125	0.193	0.606	0.391	-0.096	0.186	0.307	0.133	-0.265	-0.175	-0.034	-0.268	-0.152	-0.105	0.122	0.333	-0.383	0.14	0.056	0.102	0.102	0.06	-0.053	-0.279	0.113	-0.214	0.215	-0.209	0.23	-0.002	-0.119	0.243	0.495	0.265	0.031	0.029	0.002	-0.025	-0.18	-0.452	-0.148	0.074	-0.211	0.29	-0.017	0.288	0.134	-0.117	0.056	-0.521	-0.09	0.043	0.199	-0.114	0.148	-0.557	0.191	-0.065	-0.019	0.318	0.227	-0.179	-0.061	-0.261	-0.124	0.215	-0.321	0.126	-0.1	-0.22	-0.278	0.177	0.025	-0.043	0.583
ACTL6A	PPI	1	5.3	-0.502	-0.21	0.279	-0.566	-0.749	0.141	-0.373	0.72	-0.851	0.804	0.393	0.56	0.588	0.072	0.532	-0.077	0.007	0.225	0.675	-0.116	0.335	0.324	-0.165	0.087	1.131	0.604	-0.392	0.218	0.195	-0.959	0.019	-0.445	-0.099	-0.022	-0.151	-0.178	0.107	0.266	-0.23	0.335	-0.547	-0.08	0.401	-0.151	0.434	0.191	-0.507	-0.011	-0.381	-0.28	-0.058	0.616	0.11	-0.527	0.298	-0.338	0.55	-0.057	-0.401	-0.153	0.203	-0.036	-0.22	-0.096	0.078	0.102	-0.387	-0.071	0.21	0.121	0.358	-0.474	0.418	0.062	0.581	-0.358	0.868	-0.324	0.411	0.133	0.438	0.368	0.2	-0.32	0.188	0.243	0.159	-0.491	-1.086	0.35	-0.015	-0.634	-0.227	-0.308	0.504	-0.02	-0.148	0.106	-0.104	0.059	0.108	-0.066	0.458	0.528	-0.444	0.425	-0.307	-0.139	-0.068	0.092	0.143	-0.08	0.21	-0.28	0.53	-0.348	-0.039	0.125	-0.044	0.353	0.124	-0.489	0.065	-0.119	0.091	0.296	0.32	0.435	0.433	0.706	0.352	0.682	0.306	0.244	-0.076	-0.166	0.367	-1.07	-0.011	0.859	0.035	0.798	-0.507	0.346	0.327	0.217	-0.235	-0.004	-0.184	0.178	0.133	0.257	-0.01	-0.328	0.144	-0.009	0.391	0.114	0.004	-0.525	0.544	0.252	0.004	0.817	-0.755	0.236	-0.275	-0.414	0.218	-0.764	0.415	-0.106	0.222	0.26	0.229	0.532	0.335	0.202	-0.62	0.643	0.011	-0.238	0.014	1.368	0.263	0.039	0.533	0.244	-0.703	0.813	-0.234	-0.306	0.403	-0.114	0.096	-0.049	-0.037	0.093	0.575	-0.529	-0.005	0.275	-0.392	-0.038	0.211	0.161	-0.14	-0.279	-0.883	-0.27	-1.057	-0.05	0.282	-0.126	-0.617	0.148	0.861	-0.186	-0.011	-0.754	0.157	0.124	0.332	0.265	0.329	0.378	-0.009	0.539	0.019	0.158	-0.174	-0.167	0.24	0.095	-0.987	0.083	0.399	0.515	-0.261	0.259	-0.059	0.245	-0.025	-0.499	0.399	-0.283	0.666	0.265	0.258	-0.491	0.202	0.352	-0.183	-0.111	-0.458
PLK3	target	1	10.064	-1.562	-0.672	-2.135	-0.332	-0.755	-0.375	-2.963	-1.067	-2.238	0.484	0.362	0.847	-1.133	-0.005	-1.595	0.213	0.038	-0.617	-1.749	0.5	-0.527	-0.768	-1.53	-1.678	-0.087	0.938	-0.083	0.946	0.787	0.76	-0.09	0.105	0.805	0.379	1.651	-0.557	-0.063	-0.053	0.5	-1.024	0.656	-0.255	1.501	-0.701	-0.376	-0.525	0.098	-0.934	-1.086	-0.031	0.036	-0.063	0.729	0.452	-0.698	0.589	-0.295	0.339	-0.182	-0.571	-0.004	-0.425	0.537	-0.7	0.943	-0.982	0.274	-0.621	0.212	-1.144	-0.148	0.541	-0.491	-0.207	-0.362	0.522	-0.717	-1.14	0.368	1.295	1.666	0.574	-1.048	-0.651	0.352	-0.412	-1.17	0.216	-0.66	-0.054	-0.291	-0.125	0.092	-0.616	0.199	0.099	1.038	-0.226	0.07	0.943	-0.68	0.223	-0.604	1.122	0.089	-0.529	-0.217	-0.61	-0.822	1.815	1.044	-0.316	0.316	-0.504	-0.31	-0.9	0.691	-0.034	0.529	0.348	-0.445	-0.059	0.184	0.966	-0.688	0.583	0.066	0.51	-0.64	0.102	0.131	-1.079	0	-0.492	0.658	0.708	0.076	-0.675	1.341	-0.186	0.934	0.123	0.315	-1.043	0.302	0.028	-0.746	-0.364	-0.932	0.006	0.034	0.65	0.179	0.266	-0.349	-0.599	-0.596	0.363	0.381	0.113	-1.333	0.325	0.444	0.741	-0.086	-0.328	-0.652	-0.218	0.308	-1.306	0.174	-0.108	-0.17	0.611	0.379	-1.154	-1.226	-0.684	-0.356	0.492	0.794	-0.637	0.462	0.491	-0.358	-0.49	0.779	-0.372	0.115	0.039	0.161	-0.397	-0.555	-0.273	-0.063	2.026	0.655	0.009	1.068	-0.759	-0.11	0.479	-0.4	-0.198	0.484	-0.343	-0.314	0.863	-0.153	-0.807	0.212	0.505	0.118	0.931	0.817	-0.793	-1.957	0.831	0.276	-0.528	-0.668	-0.782	0.747	-0.669	-0.189	0.451	0.387	-0.424	-0.295	-0.118	0.298	0.179	-0.143	0.063	0.448	-0.582	-0.122	0.865	-0.518	0.022	-0.102	0.753	-0.563	0.102	0.249	-0.397	-0.01	-0.021	-0.546	0.285	-0.734	0.496	-0.494	-0.241	0.067
PNPLA4	PPI	1	3.615	-0.612	-0.845	-0.104	0.29	-0.368	-0.251	-0.504	0.883	-0.841	0.088	-0.02	0.034	0.186	0.035	-0.212	-0.099	0.005	-0.093	-0.152	0.078	-0.594	-0.438	0.033	-0.104	0.2	0.257	-0.183	-0.005	0.273	-0.39	-0.243	-0.112	-0.149	0.224	0.393	-0.618	0.09	0.253	-0.465	0.391	-0.327	0.22	-0.144	0.387	-0.147	-0.256	-0.373	-0.189	0.022	-0.144	0.341	-0.326	0.035	-0.513	0.738	-0.565	-0.146	0.333	-0.045	0.072	0.461	-0.022	0.074	-0.319	0.047	-0.479	0.135	-0.526	0.218	-0.21	0.046	0.477	-0.226	0.522	0.242	-0.264	-0.163	-0.219	-0.056	0.175	0.287	-0.215	0.171	0.559	0.598	-0.002	-0.337	0.067	-0.598	0.329	-0.526	0.409	0.249	-0.497	-0.08	0.287	-0.122	-0.163	0.113	0.146	-0.058	-0.082	-0.182	0.02	0.317	0.117	-0.44	-0.488	0.206	-0.263	-0.396	-0.167	0.107	0.189	-0.267	-0.095	-0.337	0.315	-0.145	0.063	0.489	0.37	0.031	-0.282	-0.289	0.118	-0.824	0.422	-0.229	-0.126	0.6	0.012	-0.104	0.295	0.101	-0.146	-0.252	0.134	-0.001	0.155	0.127	-0.201	0.529	0.17	-0.371	0.036	0.176	0.104	0.455	0.169	0.158	-0.17	-0.105	0.25	-0.129	-0.185	-0.084	0.683	0.247	-0.075	0.026	0.803	-0.302	-0.072	-0.073	0.395	0.38	-0.159	0.322	0.201	0.024	0.5	0.233	0.348	-0.052	0.881	0.399	-0.673	-0.206	-0.708	-0.08	0.251	0.02	-0.444	0.194	-0.157	0.005	-0.677	0.309	-0.016	0.383	0.139	-0.74	0.143	0.47	-0.72	0.008	-0.046	-0.389	0.412	0.239	0.014	0.184	0.059	0.149	-0.036	-0.306	-0.558	0.096	-0.916	-0.514	0.282	0.265	-0.17	-0.071	0.574	0.253	-0.044	-0.341	0.385	0.046	0.11	-0.506	-0.155	0.292	-0.248	0.137	0.432	0.114	0.075	0.233	-0.136	0.248	0.218	0.435	0.19	-0.058	0.547	0.075	0.519	-0.098	0.049	-0.021	0.387	0.01	-0.107	-0.091	0.264	-0.041	-0.052	0.217	0.31	-0.062	0.258	-0.101
CCL3	PPI	1	1.276	0.267	-0.431	-0.097	0.232	-0.124	-0.085	-0.192	0.289	-0.106	-0.033	0.041	-0.011	-0.089	0.229	-0.175	0.23	0.024	0.127	-0.015	-0.165	-0.338	-0.089	-0.238	-0.001	0.053	-0.147	0.402	0.016	-0.008	0.097	0.226	0.28	0.157	0.17	-0.187	-0.476	0.257	-0.232	-0.03	0.056	0.005	0.474	-0.181	0.156	-0.108	-0.012	-0.08	-0.121	0.273	0.043	-0.117	-0.034	0.101	0.159	-0.302	-0.394	0.185	-0.341	0.16	-0.313	-0.126	0.059	0.377	0.1	0.164	-0.045	0.161	-0.257	0.172	0.077	-0.023	0.235	-0.198	0.078	-0.261	0.236	0.021	0.039	0.203	0.073	-0.361	0.058	0.092	0.174	-0.048	0.169	0.072	-0.107	-0.264	0.161	0.186	-0.13	0.143	-0.155	-0.639	0.248	-0.107	0.079	0.481	0.216	0.167	-0.126	-0.07	0.182	0.148	0.048	0.175	-0.155	-0.016	-0.198	-0.066	-0.062	0.002	-0.023	0.128	0.328	-0.008	-0.188	-0.091	0.027	0.383	0.013	0.014	0.112	-0.151	0.267	-0.054	-0.104	-0.125	-0.348	0.283	0.243	-0.259	0.146	-0.063	-0.097	-0.052	0.065	0.012	0.103	-0.379	0.078	0.224	-0.165	-0.216	-0.048	-0.092	-0.239	-0.003	-0.016	-0.125	-0.224	-0.319	-0.095	-0.3	0.4	0.05	0.446	0.559	-0.096	0.056	0.054	0.122	0.266	-0.037	0.186	-0.082	-0.196	0.29	-0.253	0.061	0.014	-0.353	-0.085	0.102	-0.089	-0.115	0.137	-0.058	0.249	0.112	-0.039	0.069	-0.06	-0.106	-0.191	-0.351	-0.028	0.283	-0.257	-0.218	0.16	-0.168	0.175	0.142	0.003	-0.04	0.063	-0.232	-0.092	-0.053	0.044	-0.409	-0.373	0.227	0.174	-0.273	-0.006	0.023	0.206	0.148	0.013	-0.138	-0.205	0.134	-0.036	0.074	0.21	-0.029	-0.1	-0.195	0.048	-0.008	-0.019	-0.156	-0.204	0.461	-0.024	0.019	0.092	0.032	-0.03	-0.451	0.259	-0.468	-0.108	0.164	0.073	-0.013	-0.259	0.115	-0.055	-0.058	-0.264	-0.063	0.101	-0.232	-0.265	-0.064	0.071	-0.031	-0.042	0.209	-0.316	-0.164
MLKL	PPI	1	6.553	-1.536	-1.97	0.148	-0.513	-1.154	-0.292	1.031	0.863	-0.014	-0.463	-0.16	0.638	0.248	-0.766	0.053	0.329	-0.622	0.995	-0.081	0.534	0.357	0.376	-0.034	-0.025	0.384	-0.084	-0.658	-0.958	0.304	0.578	-0.76	-1.045	-0.395	-0.495	0.407	-0.194	-0.366	-0.067	0.429	0.601	-0.043	-0.447	0.344	-0.102	-0.409	-0.001	0.22	-0.364	-0.093	0.571	0.258	0.799	0.093	-0.128	-0.125	-0.245	0.674	-0.048	0.563	-0.341	0.134	0.007	-1.138	0.793	-0.431	0.364	-0.29	-1.156	0.183	-0.802	-0.754	0.142	0.263	-0.05	0.064	0.401	0.383	-0.007	0.443	0.408	0.309	0.112	-0.445	0.145	0.91	0.598	-0.205	0.161	0.045	0.208	-0.839	0.028	0.651	0.118	1.035	0.779	0.201	0.558	-0.462	0.191	-0.422	0.039	-0.093	1.05	-0.082	0.153	-1.049	0.897	0.225	0.727	-0.446	-0.217	1.3	-0.347	0.182	-1.017	0.729	0.282	0.381	0.068	-0.104	-0.127	0.523	0.068	-0.047	0.788	-0.394	-1.087	-0.905	0.232	0.301	0.327	0.228	-0.066	-0.054	0.392	-0.244	0.562	-0.415	0.06	0.76	-0.168	-0.4	0.021	1.323	0.053	-0.079	0.538	-0.848	1.31	0.12	-0.174	-0.312	0.45	0.25	-0.401	-0.445	0.244	-0.28	0.346	0.133	0.061	0.352	0.797	0.283	0.537	-0.602	-0.939	-1.353	-0.793	0.492	-0.936	-0.188	0.216	0.019	0.404	0.365	-0.527	-0.054	0.338	-0.493	0.3	-0.715	0.004	0.307	0.133	0.352	0.338	0.384	-0.433	-0.545	-0.481	-0.405	0.345	-0.496	-0.641	0.433	-0.268	-0.99	-0.447	0.624	0.336	0.833	0.29	0.022	1.032	-0.577	-0.346	-0.828	-0.606	0.62	0.812	-0.562	0.325	0.649	0.054	-0.342	-0.406	0.199	-0.185	-0.505	-0.158	0.065	0.156	0.461	-0.221	0.571	0.241	-0.347	-0.313	-0.298	-0.676	-0.582	-0.281	-0.423	-0.429	0.607	0.367	0.079	-0.506	0.279	0.226	-0.24	-0.257	-0.264	0.176	0.183	0.124	-0.194	0.025	0.656	-0.229	-0.7	-0.058	-0.048
CHRNA2	target	1	7.296	-0.776	-1.129	-0.64	0.199	-0.825	0.322	-2.055	0.133	-1.256	0.663	0.558	-0.473	0.277	0.51	0.551	-1.839	-0.464	0.028	-2.087	1.125	-1.126	0.624	0.981	0.51	0.101	-0.271	0.255	-0.293	-0.989	1.063	-0.201	0.821	-0.68	-0.081	0.029	1.836	-0.68	-0.893	0.099	-0.518	-0.572	-0.874	-0.107	0.554	1.101	0.543	-0.505	1.159	-1.02	0.11	0.713	0.684	-0.356	0.265	0.341	1.052	-0.286	-0.03	0.736	-0.159	-0.095	-0.417	0.384	0.655	-0.583	-0.258	0.346	0.313	0.889	0.306	0.689	1.151	0.393	-0.628	-0.356	-0.124	-0.587	0.854	-0.009	0.263	-0.372	-0.154	0.719	0.218	0.076	0.007	0.19	-1.719	0.385	0.016	0.403	0.991	0.175	-0.224	0.629	-0.558	0.097	0.996	1.041	0.242	-0.507	0.985	0.135	-0.347	0.822	0.126	-1.015	0.165	-0.745	0.307	-0.618	0.02	0.18	-0.893	0.214	-0.119	-0.074	0.355	0.055	0.679	0.056	-0.306	0.28	0.06	-0.016	0.95	-0.456	0.175	-0.493	-0.098	-0.274	0.072	0.726	-0.796	-0.62	0.361	1.285	0.216	0.025	-0.307	-0.479	0.104	0.827	-1.32	-0.757	-0.879	-0.244	0.708	0.529	-0.29	-0.242	0.451	0.514	-0.736	-0.845	-0.092	-0.35	0.167	-0.46	1.004	-0.168	-0.564	-0.018	0.169	-0.319	0.731	-0.599	-0.669	0.267	0.264	0.031	0.567	0.192	-0.018	-0.09	-0.245	0.994	0.017	-0.123	0.085	-0.127	-0.61	0.233	-0.191	-0.45	-0.601	0.216	-0.575	0.182	0.212	-0.064	0.46	-1.182	0.306	0.191	-0.074	-0.069	-0.571	-0.12	0.602	-0.238	0.257	0.01	0.369	0.014	0.387	-0.524	-0.314	-0.264	0.159	0.086	0.271	0.518	0.045	0.395	0.21	0.407	-0.063	-0.186	0.834	-0.167	0.085	-0.571	0.252	-0.67	0.215	-1.273	-0.126	-0.49	-0.343	-0.228	0.043	0.299	0.521	-0.355	0.474	0.877	0.568	-0.116	0.319	0.163	-0.076	-0.045	0.591	-0.543	-0.109	0.008	-0.579	0.971	-0.762	-0.351	0.137	0.09	0.042	0.595
TAF6	PPI	1	12.883	1.996	0.384	-1.668	-1.395	0.697	-0.066	-2.371	-3.968	-0.875	-0.819	0.589	-1.018	0.909	-1.356	0.338	1.272	-0.955	0.119	-2.373	1.807	0.368	0.258	0.735	0.184	-0.674	0.808	0.137	0.121	0.698	-0.227	-0.895	0.906	-0.284	-0.802	0.937	-0.211	-0.95	0.439	-0.504	0.204	-1.651	-0.347	1.028	1.102	0.973	1.252	0.083	-0.397	-0.915	-0.579	-0.317	0.555	-0.02	1.288	0.211	1.971	-0.116	0.598	-0.07	0.163	0.009	-0.649	-0.248	-1.038	-1.618	0.223	1.266	0.081	-0.165	-1.033	0.709	0.441	-0.16	-1.28	-0.162	0.459	-0.411	1.513	0	-1.048	-0.395	0.708	1.153	0.081	-0.91	1.05	-0.599	-0.834	-0.094	0.838	-0.213	-0.157	1.029	0.953	1.706	1.955	-0.558	0.366	0.576	-0.002	0.132	-1.163	-0.078	-0.466	0.615	-0.845	1.228	0.851	0.085	0.364	-1.872	-0.897	-0.788	0.134	-0.295	0.391	-0.132	0.778	-0.203	-0.143	-0.97	-0.086	0.679	0.034	-0.547	0.692	0.979	0.269	0.37	0.111	-0.925	0.871	-0.826	-0.179	0.016	-0.009	0.614	-0.95	-0.75	-0.066	0.303	-0.3	0.63	0.282	0.214	0.55	-0.532	0.602	-0.36	-1.033	0.841	0.086	-1.3	0.191	-0.908	0.228	0.307	1.115	0.203	-1.393	0.006	-0.151	-0.1	-0.163	-0.712	-0.118	-0.666	-1.091	0.408	1.185	-0.582	-0.495	-1.796	-0.168	0.428	-0.082	0.707	0.591	-2.181	-0.634	0.813	-0.601	0.813	0.612	-0.843	1.007	-0.435	0.562	-0.116	0.074	0.393	0.147	-0.215	-1.597	0.653	0.073	-0.722	0.427	0.754	0.572	0.357	-0.552	0.54	0.384	0.023	0.65	-0.456	-0.286	-0.557	0.179	-0.812	-0.242	-0.559	0.375	0.458	-0.642	-1.11	-0.568	0.344	0.122	-0.664	1.82	-0.045	1.318	0.999	1.191	-0.097	0.37	0.506	-0.256	0.112	-0.582	-0.476	0.268	-1.284	0.467	-0.055	1.207	0.13	0.273	-0.033	0.118	0.341	-0.583	-0.537	0.464	-0.414	0.727	0.294	0.205	-0.093	0.576	-0.896	-1.274	0.251
MGAT5B	PPI	1	9.946	-2.363	-1.365	-1.832	0.508	-1.437	0.47	-0.848	0.614	-2.657	0.515	0.536	0.56	0.42	-0.438	-0.076	-0.278	-0.203	-0.168	-1.406	-0.22	0.052	0.402	0.081	-1.315	0.049	0.13	-1.286	-1.075	1.044	-0.097	-1.015	-0.314	0.478	-0.056	1.314	-0.135	-0.73	-0.618	0.234	0.146	-0.173	-0.468	-0.574	-1.407	-0.2	0.379	0.45	-0.067	1.072	-0.217	-0.355	-0.016	0.848	-0.321	-1.297	-0.695	0.279	-0.549	-0.392	0.195	0.516	-0.281	0.415	0.684	0.261	0.258	0.78	-0.138	-1.645	0.313	-1.064	1.275	-0.615	-0.486	0.007	-0.373	0.552	1.095	-0.893	0.37	0.101	0.612	-0.038	0.53	0.191	-0.416	0.459	1.168	-0.73	0.435	0.923	-0.05	0.367	-0.552	-0.202	0.02	0.285	-0.03	-1.077	0.215	-0.429	-0.175	0.472	0.297	-0.076	0.636	1.14	-0.847	-0.544	-0.145	0.554	-0.235	-0.191	0.717	-0.044	-0.806	-1.457	-0.733	0.464	-0.842	0.72	-0.818	-0.699	0.69	0.287	0.451	0.095	-0.051	-0.088	0.713	0.698	-0.502	-0.44	-0.247	-0.205	-0.454	-0.341	-1.119	-0.162	-0.734	-0.091	-0.413	-0.253	0.499	-0.584	-0.382	-0.626	-0.817	0.539	-0.111	-0.559	-0.808	-0.248	-0.352	0.284	-0.418	0.482	0.173	0.368	-0.948	0.235	0.186	-0.041	1.089	-0.237	-0.467	0.748	-0.572	0.774	0.888	-0.71	-0.262	0.423	0.47	0.795	0.328	0.158	0.077	0.228	0.317	-0.309	-0.287	0.024	-0.379	0.13	-0.458	-0.482	0.109	-0.518	1.924	-1.288	-0.468	-0.716	0.071	0.158	-0.212	0.068	0.674	0.068	0.011	-0.484	-0.163	-0.719	-0.229	-0.053	-0.642	0.016	0.444	-1.572	-0.591	-0.045	-0.202	-0.456	-0.235	-0.63	0.406	-1.064	0.176	0.465	0.416	1.125	0.293	0.038	-0.464	-0.885	-0.206	0.082	0.371	0.278	-0.04	-0.133	0.747	-0.631	-0.687	-0.763	-0.252	0.2	-0.283	-0.016	-0.09	0.724	-0.519	-0.417	-0.109	-0.556	1.533	-0.344	0.419	-1.228	0.4	0.481	-0.332	-1.505	-0.702	-1.303
NWD1	PPI	1	21.65	-3.632	-5.225	-3.142	1.121	-2.458	-1.153	-0.927	3.201	-4.627	-0.122	-1.02	2.538	-2.979	-1.421	-1.639	-0.153	-0.632	0.457	-2.419	0.423	-2.093	1.44	0.585	0.533	0.164	-0.42	1.885	0.065	0.07	0.216	1.473	-0.63	0.059	1.807	0.2	-0.255	1.76	0.644	1.948	-0.265	0.369	0.429	-0.055	-2.14	-1.147	-1.323	-0.033	-1.574	0.71	-1.505	-0.239	0.499	0.572	-0.643	1.625	0.746	-1.954	-0.282	-2.329	-2.085	-0.417	-1.199	-1.024	1.033	0.172	-1.451	-0.062	-0.193	-0.882	-2.092	1.59	-0.238	0.059	-0.026	-1.532	0.633	-0.835	-0.29	-0.986	-1.969	1.136	0.226	0.82	1.035	-1.486	0.889	-2.079	-1.757	-2.21	2.057	-1.533	1.494	-1	0.465	0.848	0.137	2.736	0.625	-0.034	-0.957	-1.04	-1.134	-0.307	0.425	-0.036	-2.027	0.435	1	-0.672	0.336	-2.675	2.061	1.362	2.465	0.028	0.01	1.402	0.597	1.184	-1.044	-0.034	-0.737	-0.939	-1.074	-0.679	0.129	1.067	-0.805	1.781	0.796	0.076	-0.124	-0.531	0.175	-2.187	-1.382	2.445	0.89	-0.049	-0.38	0.611	-0.696	1.697	-0.36	0.567	-1.865	-1.561	0.826	0.333	0.475	0.053	2.438	0.533	1.822	0.177	-1.359	-0.083	-0.754	-0.53	0.704	-1.59	1.343	-1.194	-1.399	-0.624	-0.517	0.805	0.482	-1.274	-0.876	0.758	0.909	0.389	-0.197	0.151	-0.041	0.016	-0.465	-0.096	1.407	-1.098	-2.623	-0.227	-0.428	-0.442	0.165	-2.126	0.085	0.589	-0.766	-1.482	0.197	0.822	1.295	-1.082	0.073	0.341	-1.384	-0.315	-1.538	0.055	0.241	-0.14	0.026	-0.635	0.457	-1.85	-0.499	1.798	-1.775	0.787	2.048	0.476	-0.053	-0.236	1.788	-2.259	1.252	1.188	-1.208	-0.194	1.967	1.378	0.815	0.577	0.925	-1.715	1.915	1.683	-1.743	0.54	-1.783	1.4	0.772	0.919	-1.068	-0.309	-0.477	-0.051	-1.011	1.109	-0.578	-2.049	0.499	-0.269	0.727	-0.729	1.602	1.434	2.564	1.171	-0.317	-1.054	1.167	-0.711
ARHGAP32	PPI	1	32.249	1.49	-2.826	-2.169	0.413	5.077	1.319	-6.893	-3.402	3.427	-1.409	1.219	-1.038	3.463	2.824	0.578	-0.371	-2.954	0.86	-3.151	1.366	2.357	-3.289	3.351	0.686	-3.219	2.795	0.063	0.265	0.941	-2.662	-0.034	-1.675	1.699	0.176	-3.431	0.616	0.62	1.376	1.055	-0.999	1.203	1.78	-1.233	-1.253	0.052	0.081	2.11	-0.53	2.856	0.67	0.468	-0.437	2.349	-1.86	-0.394	-2.015	-1.143	-0.076	-0.771	1.946	-1.328	-1.054	-0.432	2.406	-2.116	3.997	2.42	-2.498	2.416	0.804	-2.453	1.741	0.85	-2.828	1.06	-2.141	-1.066	1.248	-2.399	-0.455	0.691	0.699	0.276	3.037	-0.696	-1.729	0.457	-1.943	-2.276	0.885	1.662	1.684	-2.636	1.478	0.598	0.849	0.534	2.925	-1.764	0.926	-0.121	0.87	1.142	-0.074	1.973	-2.13	-0.423	-2.685	-0.095	0.815	-0.819	-0.29	0.562	-0.722	0.945	-0.057	-0.286	-0.192	-0.62	0.958	-1.471	-1.162	-0.703	-0.254	0.27	0.075	0.063	-1.623	-0.965	1.364	0.158	-1.651	2.27	0.655	0.707	0.244	0.113	0.706	-0.576	-2.116	-1.162	-2.564	0.178	1.448	2.05	1.048	2.836	0.817	0.006	1.151	0.278	-0.907	-0.276	-0.846	-0.808	0.139	-2.772	-1.819	0.07	-0.941	-1.5	-0.214	0.107	0.333	-0.414	-1.395	3.24	-2.81	1.675	0.603	-1.527	0.011	4.63	-1.883	-0.625	-0.185	-1.145	2.544	-1.471	-0.024	1.057	1.767	-1.599	0.578	1.52	0.453	0.784	1.595	1.679	0.849	1.43	2.127	0.198	-2.043	1.143	-1.916	-0.389	0.406	-1.375	-1.407	0.16	-2.539	-1.744	0.451	1.556	0.987	1.272	3.004	0.27	1.499	-1.575	1.111	-0.073	-2.597	-0.411	0.234	-1.445	-4.56	-4.276	0.154	-0.644	0.691	-1.061	1.731	-0.767	-1.028	0.661	0.603	-0.197	-1.764	-1.082	-0.012	0.732	0.182	1.216	0.651	-1.089	1.613	-1.003	-1.36	-2.834	1.176	-0.487	-0.248	-0.922	-1.39	-0.786	-0.545	-0.081	2.271	0.537	-0.119	1.47	1.3	-2.264
KCNQ5	gene|target	1	14.153	-0.773	-3.301	-2.653	0.152	1.737	-0.105	-2.217	0.279	-3.283	1.061	-0.71	0.559	1.379	1.834	-0.837	0.974	-1.88	-2.159	3.7	0.979	-2.258	-1.718	-1.125	-0.022	0.835	0.324	-0.666	-1.848	-0.781	1.886	0.492	0.527	0.612	0.126	-0.014	0.067	0.8	-0.327	-1.604	0.021	0.712	0.563	0.024	0.333	0.737	-0.233	-0.592	0.385	0.735	2.282	0.769	-0.788	0.723	0.911	0.294	-0.472	0.325	-0.149	0.212	-1.411	-0.95	-0.341	-0.576	-0.882	-0.334	0.599	0.73	0.69	1.032	-0.636	-0.347	0.493	-0.846	-2.101	-0.079	0.147	0.966	0.46	0.406	-0.399	0.786	-0.177	-1.571	0.311	-0.178	0.093	-0.918	0.483	0.062	-1.163	-0.194	1.021	-0.485	1.243	1.551	0.549	-0.555	0.177	0.24	-0.278	-0.498	-0.267	-0.223	0.212	-2.319	0.405	-0.215	0.21	-0.367	0.101	-0.35	0.752	1.12	-0.263	0.723	1.575	-0.247	0.869	-1.082	0.34	0.543	-1.062	1.678	-0.44	0.664	-1.069	-1.322	0.944	0.588	1.361	-0.728	0.026	-1.313	-0.691	1.259	0.21	-0.036	-0.606	0.21	-0.145	1.151	-0.95	-0.139	-0.735	-0.274	0.361	-0.523	0.58	-0.11	0.777	-0.938	1.206	0.948	0.742	-0.241	-0.948	-0.33	-0.622	-0.451	-0.706	-0.048	0.491	1.097	-0.691	0.418	0.255	-0.63	0.48	-0.4	0.781	-0.085	-0.443	0.335	-2.648	-0.356	-1.311	0.706	0.743	0.918	0.336	0.653	0.758	0.47	-1.337	1.581	-1.24	-0.12	-1.411	-0.212	-0.994	0.31	0.011	-1.397	-1.421	-0.473	-0.727	-0.077	0.164	-0.491	-0.272	-0.754	0.033	-1.464	1.097	2.792	0.289	0.12	0.483	1.528	-1.321	0.337	-0.545	-2.584	0.866	1.49	1.172	0.632	-0.928	0.076	0.326	-0.166	1.417	0.542	1.533	0.875	-1.132	-0.353	-0.055	0.146	-0.048	0.391	0.958	-0.755	-0.428	0.459	0.062	-0.129	-0.154	-0.01	-0.322	-0.198	-0.319	-1.173	0.568	0.171	1.081	0.15	-0.025	-0.177	0.353	1.12	-0.651	0.603	-0.977	0.076
ANKS1A	PPI	1	18.85	-2.327	-4.242	-3.443	1.015	2.745	0.169	-2.615	-3.802	-1.526	0.187	-0.721	0.575	0.731	1.759	0.02	0.741	-3.638	-4.067	5.704	3.273	-2.839	4.387	3.308	-1.619	-0.689	-1.204	2.12	-1.159	-0.332	0.632	2.879	2.391	1.188	0.774	-3.184	-1.646	1.941	0.97	0.303	-1.743	-1.449	-1.63	-1.3	1.74	1.188	-1.641	-3.994	0.724	-0.874	-0.605	0.009	-0.746	-0.553	-1.444	-0.982	-1.141	-1.537	-0.002	0.767	0.76	-1.625	-0.466	1.226	-2.056	1.198	2.656	0.519	-1.389	-1.243	-1.381	0.391	0.127	-0.841	-0.437	-0.025	1.103	0.775	-0.482	-0.096	-1.668	0.411	-1.851	-0.043	0.668	-0.892	2.532	0.107	-0.886	0.307	-1.679	-0.116	0.759	-0.03	-0.705	-0.587	1.214	0.173	-1.167	1.063	0.959	0.009	0.502	-1.378	-1.25	2.654	-0.004	-0.829	2.411	-2.172	0.736	-0.844	0.108	-0.757	-0.337	-1.258	1.39	-0.719	-1.288	-1.858	0.661	0.162	-0.494	0.702	-0.733	0.286	1.274	-0.955	0.356	-0.161	-0.82	2.357	0.622	-0.003	0.944	1.036	2.091	-0.585	1.472	-1.178	-0.058	0.032	1.477	-1.124	-0.421	-0.308	0.962	-0.485	0.145	-2.273	-0.923	0.063	0.69	-0.885	0.988	1.091	-0.613	-0.674	0.878	2.323	0.311	0.754	0.233	1.043	-0.28	-0.013	0.866	-1.034	-2.53	0.204	-1.198	0.762	0.318	-1.281	-0.868	1.494	-0.623	-1.498	0.998	0.701	-0.556	1.13	-0.419	0.399	0.027	-0.488	-1.313	1.016	0.18	-0.735	-0.364	-0.565	0.904	0.352	1.701	-1.45	-0.136	0.41	-0.977	-0.032	-0.129	-0.238	-1.79	1.371	-1.125	1.064	0.174	-0.015	-0.271	2.421	0.035	0.262	0.309	1.138	0.941	-0.081	0.856	-0.058	0.627	-0.124	0.479	-0.542	-0.183	0.24	0.525	0.259	-0.685	1.479	-0.507	0.969	0.137	-0.967	-1.374	0.355	0.304	-0.781	0.481	-0.66	-0.307	0.012	-1.725	-1.596	-0.609	0.815	-1.198	0.447	1.073	-0.856	-1.214	-1.043	1.275	1.752	-1.105	1.321	1.826	-1.4
ZFP36	PPI	1	7.11	3.389	0.97	-3.32	0.415	2.635	-0.197	-3.874	-2.117	1.385	0.651	0.153	-0.633	0.961	-0.208	-0.626	-0.238	-1.423	0.577	-2.841	1.918	1.011	0.951	0.494	-0.435	-0.941	0.317	2.048	0.378	0.143	-0.261	0.674	-1.565	-0.704	-0.067	0.464	0.716	0.253	-0.297	-0.08	0.305	0.642	-0.474	-0.522	1.009	0.691	-1.165	-2.147	1.198	-0.813	1.024	0.314	1.326	-1.189	-0.011	-0.597	0.026	0.284	0.171	0.86	-0.937	0.103	-0.003	-0.086	1.434	-0.047	-0.03	0.645	1.411	0.002	-0.411	0.444	1.08	0.454	-0.497	-0.555	-0.256	-0.406	-0.273	1.249	1.011	-0.331	-0.43	0.44	-0.184	-0.297	-0.398	0.216	0.284	-0.171	0.14	-0.261	0.236	-0.385	-0.402	0.004	-0.724	-0.222	0.549	-0.633	-0.454	0.518	0.15	-0.34	0.581	1.609	-1.191	1.087	0.735	0.145	0.52	-0.43	0.044	0.001	0.806	0.312	-0.24	-0.796	0.014	-0.596	-0.163	-0.585	-0.09	-0.202	-0.758	-0.383	1.231	0.818	-0.167	-0.282	0.236	-0.655	0.097	0.164	-0.542	-0.054	0.695	-0.034	0.085	-0.048	-0.575	0.131	-0.382	0.399	-0.42	-0.308	-0.074	-0.349	-0.065	0.186	-0.062	-0.43	0.382	-0.251	-0.093	0.386	-1.157	-0.178	0.443	-0.308	-0.209	-0.354	0.23	-0.136	-0.049	0.184	0.706	-0.22	0.172	-0.424	0.591	0.685	0.156	0.032	-0.395	0.092	-0.009	0.965	-0.154	-0.985	-0.528	0.155	0.32	0.519	-0.464	-0.188	-0.698	0.337	-0.835	0.385	0.984	0.078	-0.114	-0.053	-0.132	-0.487	0.294	-0.316	1.021	0.323	0.102	0.391	0.076	0.271	0.337	0.282	-0.718	0.487	0.461	-0.062	-0.188	-0.348	0.242	0.451	-0.199	-0.241	-0.869	0.676	-0.002	-0.16	0.703	0.221	-0.267	-0.028	-0.266	0.43	0.436	-0.726	-0.181	-0.476	0.352	-0.545	-0.641	-0.029	0.491	0.01	-0.499	0.648	0.318	0.283	0.587	0.317	0.134	0.241	0.23	0.824	0.479	0.41	-0.539	0.012	-0.779	-0.231	-0.708	0.335	-0.152	-0.293
NDUFS1	PPI	1	9.859	-1.969	-0.931	-0.855	-0.282	-1.147	0.389	-0.319	2.331	-1.905	0.071	-0.009	0.564	-0.054	0.027	0.581	0.915	0.111	0.412	0.448	-0.122	-0.121	-0.979	-0.062	0.875	2.277	-0.075	-0.011	0.191	0.335	-1.005	0.366	0.131	-0.522	0.645	-0.919	-1.823	0.499	0.946	-1.024	0.69	-0.44	0.531	-0.438	1.197	0.249	-0.285	0.046	-0.151	-0.648	-0.118	-0.504	0.464	-0.44	0.424	-0.385	-1.036	0.037	-0.902	-0.21	-0.376	-0.433	-0.523	-0.343	0.071	-0.371	0.118	0.196	-0.23	0.085	-0.655	-0.435	-0.817	1.376	-0.695	-0.655	0.64	-0.151	0.064	-1.107	0.415	-0.004	0.312	0.749	0.404	-0.225	0.001	-1.068	-0.15	1.059	0.842	-1.299	-0.336	-0.116	-0.979	0.697	-0.557	-0.095	0.198	-0.436	-1.216	0.081	0.763	-0.09	-0.147	-0.178	-0.026	-0.996	-0.75	0.375	-0.425	0.814	1.199	-0.329	1.076	0.21	0.584	-0.501	0.293	-0.516	0.971	0.639	-0.365	-0.122	-1.311	-0.279	0.227	-0.118	-1.768	0.165	-0.115	0.533	0.309	-0.601	0.5	0.436	0.687	-0.476	-0.445	-0.046	0.389	-0.315	0.387	0.483	0.216	1.015	0.498	0.553	0.272	0.02	0.257	0.347	-0.118	0.06	0.64	-0.074	-0.231	0.733	-0.04	0.178	0.326	0.599	-0.999	-1.177	0.957	-0.236	0.869	-0.942	0.135	-0.212	-0.396	1.591	0.07	0.527	-0.181	0.579	0.129	-1.177	-0.943	0.585	-0.273	-0.098	1.015	0.38	-0.179	-0.052	-0.179	-0.161	-0.895	-0.436	-0.304	-0.162	0.271	0.582	-0.768	0.137	-0.819	-0.81	0.413	0.413	0.522	0.086	-0.095	0.519	-0.054	-0.081	0.097	-0.053	0.294	0.079	-0.238	0.26	0.263	0.43	-0.035	0.18	-0.711	1.463	-0.207	0.025	0.811	0.518	-0.486	-0.406	1.616	0.14	-0.14	0.579	1.075	0.858	-0.214	-0.267	0.078	-0.315	-0.054	-0.12	-0.388	0.341	-0.971	0.195	-0.669	0.75	0.583	0.061	-1.085	0.226	-0.03	-0.81	0.536	-0.315	0.579	0.766	0.748	0.347	-0.075	-0.142
MEIG1	PPI	1	0.922	-0.22	-0.221	0.289	0.056	-0.03	0.056	0.371	0.042	0.387	0.441	0.042	-0.083	0.365	0.031	-0.027	0.243	0.174	-0.024	0.074	0.041	0.176	-0.043	-0.058	0.046	0.114	-0.004	-0.198	0.024	0.1	-0.001	-0.064	0.102	-0.11	0.01	-0.064	-0.239	-0.086	0.02	0.152	-0.063	-0.083	-0.139	-0.134	-0.262	0.159	0.197	0.128	0.127	0.014	0.124	-0.161	-0.116	0.055	0.007	-0.244	-0.02	0.127	0.051	-0.055	0.056	-0.058	-0.186	0.196	0.301	0.046	0.011	0.021	-0.172	0.043	-0.208	-0.089	0.099	0.055	-0.128	0.064	-0.159	0.048	0.036	-0.093	0.07	0.096	0.085	-0.033	0.068	0.156	-0.075	-0.129	0.172	-0.194	0.283	-0.093	0.188	-0.208	0.062	-0.028	0.067	-0.013	0.004	0.11	-0.217	-0.108	-0.01	-0.075	0.039	-0.005	0.068	-0.135	-0.009	0.209	0.054	-0.068	-0.123	0.098	0.098	-0.155	-0.056	0.204	-0.07	0.054	0.04	-0.054	-0.141	-0.105	-0.073	-0.116	-0.1	-0.05	-0.27	0.018	-0.074	-0.306	-0.113	0.045	-0.153	0.227	-0.009	0.084	0.271	0.224	-0.018	0.049	-0.144	-0.115	0.015	-0.096	-0.056	0.011	0.172	-0.344	0.041	-0.023	-0.151	-0.056	-0.117	-0.091	0.078	-0.207	0.023	-0.139	-0.031	-0.181	-0.061	-0.041	-0.169	-0.038	-0.208	0.096	0.192	-0.02	0.114	0.09	-0.076	-0.092	0.107	-0.154	0.032	-0.017	-0.054	-0.03	0.034	0.146	0.207	0.182	-0.064	-0.115	-0.019	-0.067	-0.137	0.053	-0.086	0.037	0.226	0.168	0.103	-0.29	-0.187	0.138	0.08	-0.119	0.146	-0.078	-0.093	-0.01	0.074	-0.096	0.149	-0.273	0.006	0.059	0.054	0.036	-0.098	-0.059	-0.102	-0.12	-0.141	0.182	0.006	0.085	0.209	0.072	0.006	-0.292	0.025	0.111	-0.276	0.05	-0.111	-0.398	-0.024	0.081	-0.03	-0.208	-0.072	-0.276	0.089	0.009	-0.033	-0.02	-0.145	0.101	0.364	0.198	0.025	-0.013	0.079	0.056	0.051	-0.175	-0.259	0.084	-0.075	0.175	-0.098	-0.204
C8A	target	1	6.91	-0.598	-1.417	-1.446	-0.421	0.168	-0.129	-0.647	0.84	-1.686	1.089	0.226	0.165	0.688	1.09	0.787	0.602	0.248	-0.451	2.326	0.378	1.327	1.779	-0.332	0.134	-0.445	-0.225	-0.473	1.003	1.099	-0.186	0.504	0.067	0.077	0.236	0.253	-0.985	-0.349	-0.105	-0.753	0.375	0.494	-0.148	-0.548	-0.258	-0.292	0.058	0.091	0.123	-1.072	-0.132	-0.365	0.146	-0.459	0.345	0.419	0.133	0.594	-0.264	-0.446	0.954	0.312	0.358	-0.728	1.869	0.472	0.109	-0.766	0.322	-0.064	-0.405	0.282	-0.017	0.313	0.194	0.245	1.442	0.482	0.496	0.358	0.561	-0.388	-0.389	0.139	-0.766	0.084	0.093	0.331	0.976	0.509	0.329	0.295	-0.324	-0.448	-0.109	1.225	0.705	0.078	0.266	0.283	0.24	-0.072	-0.644	0.001	0.898	0.496	0.326	0.26	0.68	0.306	-1.023	0.942	-0.15	-0.424	-0.111	0.48	-0.69	-1.08	-1.104	-0.098	0.901	-0.003	-0.649	0.067	0.228	-0.826	-0.427	0.145	-0.557	-0.559	0.535	-0.147	0.198	0.225	-1.017	0.24	-0.211	-0.778	-0.355	0.235	0.379	0.004	-0.074	0.335	-0.013	-0.151	-0.366	-0.042	0.44	0.015	-0.19	0.91	-0.918	0.141	0.259	0.985	-0.317	-0.584	0.266	0.544	0.036	0.189	0.799	0.147	0.18	0.033	-0.498	-0.124	0.101	0.09	0.136	-0.951	-0.234	-0.509	-0.186	0.382	0.697	0.078	-1.005	-0.045	0.328	0.113	-1.164	0.128	-0.131	-0.425	1.169	-0.01	0.069	-0.269	-0.201	-0.762	-0.391	-1.284	-0.442	-0.412	-0.025	-0.47	0.628	0.429	-0.444	-0.058	-0.57	-0.353	-0.461	-0.859	-0.437	-0.347	0.397	1.225	-0.857	0.103	0.893	0.356	0.092	-0.639	-0.593	0.529	0.124	-0.075	0.024	0.26	0.587	-0.453	-0.861	0.518	-0.484	0.054	1.187	-0.522	0.999	-0.754	0.299	-0.36	0.459	-0.802	0.731	-0.009	0.432	-0.692	0.08	-0.73	1.044	0.435	-0.747	0.096	-0.564	0.537	0.314	0.077	-0.256	0.394	-0.264	-0.217	0.174	-0.46
TTBK2	PPI	1	20.631	2.204	-1.785	-2.095	-1.393	3.046	0.698	-0.049	0.15	1.971	-0.504	0.653	-1.281	1.465	2.831	-1.074	0.654	-2.41	-0.153	2.242	-0.011	-0.25	0.596	2.492	-1.431	-1.452	0.501	0.349	0.831	2.088	-0.71	0.473	-0.82	0.927	-1.245	0.269	-0.049	0.08	0.566	-0.512	0.546	0.03	0.103	0.748	-0.028	-0.094	0.177	-0.921	-0.349	1.465	0.395	-0.179	1.254	0.01	-1.133	-0.133	0.171	-0.442	0.963	0.67	-1.108	-0.592	-1.727	-1.421	-1.048	0.368	-1.066	-1.406	-0.77	1.314	-1.453	1.055	-0.132	0.882	-0.683	-0.489	2.28	2.477	0.178	-1.947	0.21	0.367	-1.379	0.845	0.068	2.37	-0.961	-0.318	-0.5	-0.833	0.335	-0.124	-2.674	-0.334	0.308	1.776	-0.204	-0.136	-1.291	-0.862	-0.291	-1.742	0.724	-1.038	-1.427	-0.734	-0.471	-0.618	0.792	-0.051	1.809	-1.763	-0.724	0.448	0.099	0.38	0.019	-0.932	0.806	-0.454	-1.194	-0.607	-0.1	2.031	-0.054	0.947	-1.184	-1.911	-1.021	-1.127	-0.508	-1.112	0.037	-0.484	0.366	0.263	1.573	0.571	0.322	-0.445	0.767	0.297	-1.161	0.875	-1.675	-0.394	0.051	-0.01	-1.391	-1.258	2.23	-0.098	-0.539	-1.651	0.081	0.863	1.345	0.39	-0.399	0.441	-0.567	-0.243	-1.287	-0.007	0.397	0.257	1.973	-1.332	-0.361	-0.341	-1.541	0.351	-0.005	1.05	1.4	0.233	-0.837	0.249	0.997	0.689	2.339	0.685	0.299	-1.342	-1.335	1.273	-0.389	-0.302	0.812	0.148	-1.435	0.329	-0.704	0.091	-0.985	-1.149	0.577	-1.372	-0.104	0.277	0.721	0.431	0.79	-0.901	-1.057	-1.001	0.793	3.354	1.218	1.098	0.111	0.568	0.511	-1.453	-1.314	-0.337	0.09	-1.07	-1.282	0.217	0.341	0.28	-0.426	-0.041	0.497	0.523	-2.846	0.433	0.035	0.368	-1.256	-0.692	0.666	-0.548	0.09	-0.829	-0.668	-1.252	-0.454	-1.581	0.294	-1.286	-0.018	0.185	-1.016	-1.039	0.672	-1.189	0.324	-1.321	0.319	0.857	-0.606	-0.543	1.148	-0.107
UGT2B17	target	1	6.359	-1.015	-2.054	-0.008	0.39	-0.504	0.123	0.827	1.666	-1.323	0.287	0.046	-0.949	1.455	0.257	0.315	0.154	-0.346	-0.637	0.354	0.411	-0.739	-0.346	0.479	0.12	0.466	-0.024	-0.658	-0.31	0.905	-0.379	-0.082	0.538	-0.073	1.028	1.192	-0.938	0.06	-0.482	-0.006	-0.38	-0.29	-0.207	-0.403	-0.037	-0.58	-1.045	-0.843	-0.032	0.485	-0.915	0.511	0.418	0.038	0.589	-0.811	0.153	-0.064	-0.242	1.153	-0.95	-0.479	0.566	-0.41	0.841	0.875	-0.843	-0.326	-1.778	-0.538	0.722	-0.255	1.044	-0.096	-0.121	-0.514	-0.723	0.073	-0.88	-0.532	-0.362	0.841	-0.744	0.24	0.716	0.076	0.592	-0.668	-0.17	0.7	0.234	-0.044	0.819	0.751	0.237	-0.949	-0.313	0.254	-0.152	0.436	-1.228	0.49	0.494	0.676	-0.341	-0.168	0.564	-0.722	-0.41	-0.87	-2.509	0.269	0.815	0.464	1.373	0.878	1.596	-1.696	-0.638	-0.442	-0.128	-0.631	-0.089	-0.106	-0.768	-0.237	-0.117	0.557	0.148	0.609	-1.053	-0.693	0.005	-0.93	0.576	0.735	-0.283	0.78	1.427	-0.097	0.779	0.143	0.41	-0.276	0.591	-0.442	-0.05	0.012	-0.33	1.098	-0.095	-0.305	-0.308	-0.012	0.191	0.494	-0.041	-0.843	0.148	-1.418	-0.43	0.238	0.95	-0.545	0.741	0.34	0.776	-1.613	-0.769	-0.216	-0.605	-0.603	-0.456	1.23	-0.433	-0.028	-0.618	0.556	-0.005	0.14	1.194	-0.712	-0.303	-1.251	-1.968	-0.519	0.483	0.163	-0.637	-0.8	0.672	-0.462	1.12	-0.784	-0.424	0.119	-1.111	-0.71	-0.327	0.217	-1.137	-0.016	-0.016	0.489	-0.543	0.681	0.389	-0.2	0.279	-0.735	-0.779	0.133	-1.21	-0.602	-0.607	1.07	0.912	-0.272	-0.426	0.193	0.015	-0.411	0.404	0.498	1.389	-1.16	-1.536	-1.09	-0.729	-0.931	0.25	-1.096	0.422	-0.55	-0.307	0.628	1.706	0.292	-1.348	-0.66	-0.567	-0.034	0.099	0.46	-0.945	0.053	-0.538	-0.149	0.609	-0.769	-0.434	-0.915	-0.315	-0.317	-0.898	0.948
CBLB	PPI	1	14.631	-0.767	0.359	-2.224	0.937	2.165	-0.978	-5.948	-5.656	-1.238	0.786	1.999	-2.758	6.09	0.296	0.365	-1.777	-1.746	3.197	-6.231	7.296	0.801	1.771	0.398	2.165	0.234	0.123	0.806	-0.253	1.175	-1.378	0.786	-2.398	1.239	-0.499	0.106	0.264	0.845	0.13	0.95	0.491	1.538	-1.513	0.17	-0.382	1.515	-0.244	-0.361	0.345	0.177	0.16	-0.305	0.39	0.829	0.223	0.27	0.862	1.671	-0.64	0.16	0.335	2.019	-1.421	-0.934	-1.572	-0.633	0.675	-0.435	-0.507	1.164	0.52	0.572	0.216	0.069	-0.317	0.328	1.163	-0.134	0.216	-1.133	-1.188	1.049	0.537	0.016	-0.23	-0.246	-0.155	1.2	2.003	0.836	1.359	-0.076	-0.931	0.496	-0.176	0.692	1.672	0.616	-0.545	-1.251	-2.104	0.395	-0.476	0.003	-1.947	0.093	-0.179	-2.504	-0.335	0.515	-1.025	0.231	1.327	-0.533	-0.696	-1.458	-0.025	-1.581	-1.363	-0.776	1.122	1.433	-0.249	-2.063	0.05	-0.054	0.764	-0.459	1.404	-0.701	-2.19	-2.264	0.749	-0.436	0.175	0.483	-0.927	-0.784	0.471	0.445	-0.383	0.408	0.456	0.52	0.435	-1.009	1.422	0.554	-1.057	0.467	0.391	-0.015	-0.589	-0.703	0.243	1.047	0.207	-0.297	-1.295	-1.463	0.334	0.851	0.166	-0.014	0.858	0.386	0.702	0.038	-0.252	-1.206	1.421	0.185	-0.515	-0.558	-0.599	0.094	-0.839	0.284	0.925	0.936	-0.821	-0.523	0.083	1.332	0.851	1.026	1.254	0.43	-0.676	-0.295	0.298	-0.991	1.036	0.942	0.909	-0.69	0.11	-1.203	-0.524	0.814	-0.239	-0.29	0.856	0.018	-0.557	-0.601	0.078	1.587	0.344	0.012	1.214	0.235	0.384	0.123	1.455	-0.536	0.526	0.694	-0.013	0.614	0.118	0.35	-0.626	-1.466	0.625	0.144	-0.818	-0.363	-0.984	-0.489	-1.028	1.157	-0.14	-1.479	0.613	-0.966	-1.149	-0.167	-0.077	0.214	0.884	-0.266	0.493	1.386	1.789	-0.341	0.643	-0.025	-0.36	-1.516	0.343	-0.097	-0.985	-0.423	-0.445	0.487
STX1A	PPI	1	3.96	-0.644	-1.23	0.773	-0.441	-0.684	-0.121	1.86	0.147	0.851	0.31	0.009	-0.476	0.234	0.119	0.104	0.377	0.027	0.551	0.616	0.755	0.021	-0.014	-0.332	0.353	0.967	0.047	-0.589	0.678	0.434	-0.272	0.027	-0.005	0.108	-0.425	0.049	0.42	0.454	-0.202	0.101	0.038	0.27	-0.186	0.125	0.001	-0.744	0.497	0.023	-0.202	-0.071	0.284	0.524	-0.462	-0.249	0.34	0.138	-0.939	0.438	0.241	0.413	-0.036	0.288	-0.035	1.112	0.82	0.455	0.181	-0.005	-0.038	0.482	-0.284	0.007	0	0.261	0.236	-0.002	-0.24	-0.598	-0.086	0.008	0.517	-0.307	0.206	-0.624	0.648	-0.262	-0.041	0.777	0.309	0.294	0.613	-0.849	0.51	-0.035	0.668	-0.092	-0.263	-0.237	0.006	0.131	0.019	0.432	0.003	-0.374	-0.175	-0.209	0.262	-0.695	-0.38	-0.317	0.308	0.766	0.128	-0.025	0.349	-0.143	0.583	0.661	-0.309	-0.252	0.731	0.327	-0.923	0.614	-0.029	0.062	0.06	0.187	-0.162	-0.443	-0.201	-0.671	0.409	-0.328	-0.119	0.174	0.42	-0.272	-0.814	-0.401	0.228	-0.096	0.258	-0.108	-0.573	0.144	-0.347	0.586	0.094	0.336	0.015	0.594	0.378	-0.344	0.155	0.051	0.117	0.109	-0.793	-0.083	0.277	-0.271	0.036	0.611	0.553	-0.482	-0.683	0.054	0.006	-0.449	0.2	0.452	0.403	0.211	-0.183	0.617	-0.082	-0.564	-0.834	-0.19	-0.03	-0.123	-0.084	-0.499	-0.147	0.151	0.143	0.622	0.126	0.352	0.022	1.034	-0.365	-0.12	0.238	0.027	-0.074	0.331	0.276	0.313	0.374	-0.116	0.868	0.037	-0.83	0.677	-0.004	-0.088	-0.351	0.085	0.543	0.217	-0.195	0.296	-0.081	-0.321	-0.103	-0.078	-0.018	0.551	0.181	-0.558	-0.467	0.069	0.251	-0.158	-0.409	-0.382	-0.856	-0.359	-0.317	-0.428	0.714	-0.243	0.205	-0.166	-0.373	-0.449	-1.014	0.277	-0.051	-0.427	0.591	0.427	0.12	0.449	-0.01	-0.007	0.084	-0.191	0.409	0.093	-0.075	-0.238	-0.166	0.598
TUBA1C	PPI	1	5.293	-1.057	-0.512	0.342	-0.299	-0.242	0.076	-0.425	1.018	-1.263	0.1	0.235	0.251	0.239	0.278	1.175	0.059	0.201	-0.743	1.641	0.782	0.164	0.696	0.265	0.183	1.705	-0.42	-0.634	0.518	0.092	-0.607	-0.098	0.761	1.295	0.073	0.316	0.059	0.41	0.78	-0.347	0.529	0.174	0.046	1.078	0.28	0.486	1.442	-0.954	0.111	0.488	-0.709	0.395	0.063	1.892	0.265	-0.502	0.141	-0.93	0.089	0.098	0.2	0.206	-0.16	0.479	0.401	-0.239	1.337	-0.008	-0.103	0.421	-0.701	0.231	-0.013	0.165	-0.096	-0.352	1.017	-0.308	-0.689	0.425	-1.831	-0.766	-0.098	0.833	0.105	-0.906	-0.916	-0.218	-0.895	-0.504	0.537	1.161	0.1	-0.417	-0.677	-0.151	-0.31	-0.305	1.516	-0.717	-0.711	-0.229	0.192	-0.211	-0.586	0.561	-1.186	-0.934	-0.701	0.064	0.231	-0.445	-0.606	-0.634	-0.687	-0.41	0.688	0.538	-1.031	0.14	-0.592	-0.232	0.657	-0.456	-0.526	-1.057	-0.826	0.634	-0.069	-0.086	1.136	1.338	0.073	0.01	-0.257	-0.066	-0.934	-0.064	0.024	1.08	-0.183	-0.944	0.239	-0.088	-0.648	-0.036	-0.717	-0.614	-0.413	0.138	0.056	-0.408	1.458	0.697	-0.338	-0.524	-1.457	0.151	-0.587	-0.03	-0.266	0.523	0.138	1.118	-0.299	-2.102	1.321	-0.392	-0.517	-0.357	-0.192	0.026	0.88	-0.163	-0.919	0.131	1.376	-0.594	0.259	-0.511	2.632	-1.929	1.149	-0.299	0.446	0.238	0.604	0.295	0.61	-0.998	0.594	0.447	0.291	-1.187	0.076	1.403	-0.885	1.417	-0.77	-0.36	-2.016	1.774	-0.076	0.244	-0.564	-1.123	1.247	1.555	-0.638	1.113	-1.107	-1.481	0.853	-2.219	-0.292	0.065	0.273	0.42	-1.17	0.019	2.336	-1.571	-0.717	1.208	0.537	-1.458	0.272	0.194	1.242	-0.126	-0.134	0.778	-0.776	-0.241	0.172	-0.608	0.236	-0.014	-0.57	0.936	-0.369	0.489	-0.347	-1.051	-2.905	-0.705	-0.575	1.752	1.198	-0.118	1.138	-1.4	0.404	0.154	-0.465	0.98
MCHR2	PPI	1	3.824	-0.018	-1.061	0.08	0.605	-0.529	0.102	-0.801	1.478	-1.106	0.283	-0.175	-0.418	0.384	0.731	0.04	-0.621	-0.893	-0.081	-0.061	-0.51	-0.703	-0.104	0.618	0.993	0.566	0.476	-0.071	0.425	-0.099	-0.312	-0.691	0.198	-0.229	0.001	0.919	-0.369	-0.416	-0.649	0.076	-0.119	-0.092	0.717	0.134	-0.016	0.389	0.087	-0.019	-0.535	0.079	-0.088	0.19	0.42	0.001	-0.166	-0.358	0.285	-0.113	-0.334	-0.494	-0.351	0.317	-0.199	0.945	0.334	-0.055	0.394	-0.062	0.196	0.468	0.433	0.682	-0.087	-0.446	0.043	0.632	-0.73	-0.02	0.017	0.387	-0.183	-0.01	0.483	0.049	0.236	-0.086	0.392	-0.114	0.38	-0.3	0.116	-0.184	-0.226	0.084	0.015	-0.03	-0.144	-0.214	-0.292	0.423	-0.054	0.18	-0.325	0.774	0.018	0.101	-0.006	0.287	0.13	0.26	-0.453	0.305	0.38	0.316	-0.317	-0.147	0.101	0.42	0.437	-0.223	0.05	-0.088	0.177	-0.382	0.167	0.304	-0.196	-0.614	-0.408	0.278	0.745	0.046	0.219	0.4	0.21	-0.528	0.029	0.133	0.596	-0.185	-0.603	-0.09	-0.372	0.487	-0.457	0.44	-0.126	-0.169	-0.01	0.365	-0.346	0.079	-0.165	-0.216	0.103	-0.077	0.002	-0.478	0.221	0.638	0.099	-0.257	-0.039	0.405	0.324	0.06	-0.274	-0.041	0.226	0.176	-0.349	0.168	0.232	0.088	0.342	-0.098	-0.456	0.074	-0.172	0.096	-0.13	0.035	-0.405	-0.249	0.421	-0.057	0.083	0.213	0.233	-0.153	0.401	-0.238	0.429	0.069	-0.373	0.12	0.332	-0.436	-0.056	0.662	0.388	-0.215	-0.069	0.42	0.274	0.006	-0.083	0.14	-0.788	0.358	0.325	-0.22	-0.568	0.022	-0.618	0.608	0.211	0.222	-0.21	0.254	-0.342	0.084	-0.481	-0.001	0.167	-0.175	0.388	-0.205	-0.122	0.089	0.562	0.485	-0.392	-0.362	-0.247	-0.032	0.202	0.105	-0.286	-0.144	-0.673	-0.042	0.151	-0.569	0.268	-0.205	-0.014	-0.274	0.352	0.111	-0.077	0.04	0.068	0.363	-0.027	0.358
GINS1	PPI	1	2.491	-0.901	-0.993	-0.294	-0.166	-0.568	-0.045	0.109	0.338	-0.575	0.022	-0.113	0.089	-0.063	0.026	-0.002	0.207	0.041	-0.045	-0.045	0.207	-0.208	0.414	0.096	-0.297	0.084	-0.091	0.051	0.252	0.389	-0.187	0.044	-0.62	0.312	0.094	0.14	-0.33	0.159	0.064	0.437	0.153	0.397	-0.518	0.053	-0.141	0.173	0.087	-0.081	-0.336	0.266	-0.218	-0.262	-0.1	0.32	-0.182	0.235	0.064	-0.368	0.112	-0.348	-0.092	-0.119	-0.01	-0.669	0.297	0.031	-0.297	-0.176	-0.188	-0.166	0.08	-0.174	0.197	-0.101	0.085	-0.512	0.297	-0.479	-0.079	-0.064	0.388	0.375	-0.755	-0.38	0.207	-0.66	0.264	0.046	-0.295	-0.235	-0.358	0.013	-0.07	0.366	0.362	0.641	0.048	-0.154	-0.117	-0.127	0.466	-0.031	-0.497	-0.451	0.273	-0.057	-0.147	0.502	-0.468	0.22	-0.194	-0.044	-0.251	0.527	-0.658	-0.035	-0.245	0.244	-0.206	0.147	-0.23	0.127	0.169	-0.224	0.341	-0.279	0.323	-0.393	0.037	0.236	-0.162	-0.14	-0.207	0.398	-0.71	-0.076	0.066	0.191	-0.557	0.331	0.003	0.303	0.113	0.337	0.381	0.144	0.326	-0.332	0.186	-0.547	-0.253	0.31	-0.341	-0.106	1.055	0.085	0.542	-0.082	0.014	0.124	-0.043	-0.039	-0.152	0.17	0.101	-0.012	-0.343	-0.176	0.049	0.145	-0.007	0.549	0.022	0.393	-0.037	0.064	-0.251	-0.408	-0.142	0.077	-0.093	0.648	0.218	0.115	0.249	0.1	-0.189	-0.274	0.311	-0.451	0.466	0.042	-0.318	-0.098	-0.084	0.023	0.151	-0.047	-0.425	-0.001	-0.099	0.327	0.082	-0.022	0.202	0.286	-0.04	-0.026	0.056	0.27	-0.135	-0.041	-0.115	0.148	0.214	0.096	0.065	0.068	0.251	-0.288	0.262	-0.181	0.447	-0.187	0.046	0.127	0.422	0.577	-0.19	0.189	0.276	-0.335	-0.022	0.61	0.091	0.262	0.37	-0.211	0.159	-0.323	-0.37	0.328	0.133	0.283	-0.652	0.278	-0.036	-0.06	-0.023	0.546	-0.278	-0.285	-0.095	-0.03	0.59	-0.012
EIF3M	PPI	1	5.175	-1.668	-2.106	-0.065	-0.271	-1.409	0.115	0.495	1.25	-0.586	-0.064	-0.116	0.371	0.216	-0.365	-0.321	-0.799	-0.597	0.082	-0.129	0.24	-1.041	-0.363	0.387	-0.165	-0.603	-0.492	-0.044	-0.093	-0.15	0.408	0.124	0.038	0.244	0.1	-0.534	-0.082	0.744	0.73	0.166	0.785	0.171	-0.084	0.163	0.53	-0.127	0.417	-0.017	0.418	-0.263	-0.637	-0.657	-0.669	0.545	0.343	-0.337	0.629	-0.111	0.212	0.295	0.274	0.107	0.32	-0.211	0.362	0.446	-0.278	0.299	0.038	0.455	-0.148	-0.173	0.301	-0.269	-0.623	-0.087	0.343	-0.31	-0.596	0.27	0.199	-0.42	0.007	0.122	0.296	-0.025	1.156	0.323	-0.279	-0.587	0.026	0.034	0.728	-0.422	1.098	0.01	0.234	0.114	-0.166	-0.352	-0.874	-0.9	0.042	-0.362	-0.331	0.483	0.017	0.118	-0.091	0.172	-0.036	-0.179	-0.906	-0.98	-0.068	-0.239	-1.244	0.353	-0.516	-0.462	-0.081	-0.309	-0.718	-0.145	-0.099	0.618	0.184	0.151	0.161	0.437	0.232	-0.393	0.162	-0.213	0.066	-0.202	-0.028	-0.096	0.373	0.749	-0.631	0.256	-0.925	0.623	-0.181	-0.009	0.357	-0.557	0.517	0.336	-0.343	0.577	0.154	0.043	0.101	0.129	-0.345	0.306	0.248	-0.666	0.237	0.174	-0.229	-0.191	-0.023	0.084	-0.035	-0.213	-0.717	-0.316	0.551	0.555	-0.06	-0.282	-0.437	0.437	0.26	0.581	-0.049	0.896	-0.549	0.089	0.064	0.947	-0.154	0.384	0.549	0.278	-0.622	-0.27	0.405	-0.292	0.219	-0.274	-0.501	-0.388	-0.62	-0.135	-0.302	0.345	-0.304	-0.159	-0.843	-0.306	-0.494	-0.222	-0.112	0.34	-0.12	0.022	-0.736	-0.108	-0.04	-0.27	0.563	-0.054	-0.888	-0.427	-0.346	-0.197	-0.507	-0.051	0.117	-0.534	-0.097	-0.369	-0.073	0.344	0.396	0.173	0.058	-0.003	-0.044	-0.551	0.431	-0.16	0.76	0.137	-0.04	-0.525	-0.259	-0.037	0.48	0.2	0.676	0.272	-0.189	0.099	0.006	-0.084	0.19	-0.183	0.3	0.09	0.007	0.043
NFIB	PPI	1	7.733	1.981	-0.147	-0.465	-0.079	1.349	-0.651	-2.051	-1.009	0.125	0.12	0.417	-1.293	1.464	-0.286	-0.432	-0.47	0.274	1.345	-1.196	0.049	-0.345	0.011	-0.468	-1.585	0.039	1.188	-0.386	-0.978	0.129	-0.9	0.141	-1.003	0.664	-0.466	0.357	-0.249	-0.411	-0.104	1.044	-0.088	-0.981	-1.357	0.417	1.723	1.177	-0.461	-1.599	0.534	-0.484	0.735	0.946	1.876	-1.029	-0.306	1.072	0.237	-0.372	0.487	0.899	-0.284	-0.618	-0.247	0.141	0.703	-1.345	-0.779	-0.183	0.893	-0.09	-0.516	-0.079	0.299	0.871	1.254	-0.856	0.472	-0.148	-1.03	0.06	0.03	0.092	0.313	0.337	-0.063	0.2	-0.852	0.539	0.111	-0.136	1.358	0.355	0.446	0.369	-0.782	-1.607	-0.426	-0.977	-0.287	1.223	-0.276	-0.372	-0.27	0.093	0.288	-1.226	0.752	-1.75	0.498	-0.286	0.351	0.316	0.533	0.136	-0.456	-0.351	-0.971	-0.784	0.103	0.21	-0.315	0.927	-0.772	-0.317	-0.619	0.222	-0.13	0.414	0.181	-0.074	0.11	-0.003	-0.76	-0.944	0.449	-0.434	-0.578	-0.461	0.139	-0.321	0.524	-0.071	0.012	0.042	-0.081	-0.093	-0.165	-0.128	-0.096	0.423	-0.181	-0.371	-0.422	0.488	0.481	-0.308	-0.261	0.496	-0.503	-0.264	1.389	-0.468	-0.761	-0.123	-1.03	-0.959	-0.134	1.273	-0.611	-0.49	0.005	-0.179	-0.207	-0.315	0.213	0.15	0.322	0.168	0.297	-0.489	0.754	-0.63	0.159	-1.123	0.386	-0.184	0.308	0.219	-0.241	0.184	-0.594	-0.927	-0.601	-0.047	0.659	-0.53	-0.24	-0.268	0.296	-0.567	0.515	0.155	-0.342	0.831	1.163	0.275	-0.76	-0.715	0.172	0.413	0.476	0.16	0.04	0.27	-0.712	-0.139	0.421	-0.538	-0.814	-0.651	0.525	0.253	0.235	-0.467	-0.417	-0.175	1.086	-0.112	0.415	0.172	0.08	0.589	0.029	0.563	0.202	-0.747	0.062	0.301	-0.014	-0.051	-0.159	0.217	-0.149	0.225	0.062	-0.198	-0.115	0.436	0.416	0.063	0.284	0.318	0.313	0.334	0.171	-0.692
ENKUR	PPI	1	3.491	-1.452	0.033	1.304	-0.124	-0.069	-0.177	0.765	-0.425	0.678	-0.202	-0.096	-0.691	1.002	0.564	0.627	0.12	0.045	-0.031	-0.076	0.006	0.163	-0.682	-0.296	-0.767	0.242	0.262	-0.335	0.145	0.388	-0.002	0.545	0.297	-0.521	0.059	0.881	-0.877	-0.223	-0.26	0.066	0.318	-0.246	-0.765	0.076	-0.364	0.421	-0.051	-0.158	0.242	0.35	-0.229	0.188	0.263	-0.548	0.107	-0.187	0.336	0.922	0	0.119	0.31	0.008	-0.232	0.119	-0.061	-0.631	0.649	0.587	0.108	-0.24	0.271	-0.415	0.178	0.037	0.036	-0.014	0.227	0.252	0.057	0.153	-0.115	0.236	0.019	-0.09	0.236	0.194	-0.4	0.185	0.001	0.541	0.312	-0.274	0.111	-0.278	-0.319	-0.084	-0.194	-0.04	-0.16	0.092	0.345	0.282	0.161	-0.475	0.422	0.238	-0.396	0.337	-0.108	-0.333	-0.01	-0.293	0.096	0.418	-0.258	-0.281	-0.361	0.786	-0.498	0.191	0.453	-0.149	0.226	-0.49	-0.737	-0.008	-0.393	-0.245	-0.633	-0.142	-0.771	-0.039	-0.101	-0.17	0.322	-0.414	0.126	-0.104	0.294	0.113	-0.026	0.033	0.1	0.366	0.291	-0.395	0.108	-0.254	0.304	-0.904	-0.434	0.426	-0.383	0.31	0.045	-0.632	-0.074	0.128	-0.14	-0.463	0.108	0.136	-0.56	0.679	0.148	0.118	-0.041	-0.161	0.711	-0.002	-0.307	0.082	-0.092	0.049	-0.182	-0.314	0.062	-0.208	-0.049	0.419	-0.116	-0.147	0.078	0.233	-0.682	0.23	0.37	0.235	0.986	0.432	-0.195	-0.085	-0.592	0.213	-0.166	-0.056	0.085	-0.174	-0.093	0.311	0.493	0.224	0.435	0.232	0.143	0.282	0.263	0.398	-0.606	0.187	-0.128	-0.113	0.16	0.196	0.011	-0.238	0.169	0.058	0.308	0.778	-0.28	-0.101	-0.347	-0.293	0.458	0.169	-0.054	0.193	0.042	0.051	-0.164	0.432	-0.218	0.279	-0.44	-0.286	-0.071	0.133	0.195	-0.12	-0.388	-0.062	0.07	-0.017	-0.195	-0.315	0.616	0.011	0.003	-0.017	-0.301	-0.472	-0.119	-0.712	-0.401	-0.07
SETD6	PPI	1	7.464	-2.457	-1.864	-0.11	-0.512	-1.143	-0.59	0.534	-1.285	-0.549	-0.874	-0.007	1.823	-2.435	0.112	1.364	-1.073	0.908	-1.128	-0.12	-0.076	-1.542	0.983	0.455	-0.151	-0.833	-0.805	0.144	-0.172	-0.711	-0.332	0.406	0.517	0.292	-0.503	-0.408	-0.098	0.37	0.847	-0.138	-0.284	-0.612	0.366	0.773	-0.494	-0.206	-0.096	-0.299	0.453	-0.209	-0.669	0.437	0.062	-0.336	0.465	-0.387	-0.522	0.271	-0.503	-0.593	-0.038	-1.05	0.243	0.957	-1.031	-0.723	0.212	0.526	0.025	0.055	0.792	-0.728	0.241	-0.391	-0.664	0.03	-0.215	0.107	-0.231	-0.347	1.019	-0.729	0.139	-0.158	-0.418	-0.167	0.189	-0.166	-1.212	0.15	-0.93	0.807	-0.179	-0.556	-0.909	-0.783	0.056	-0.078	-0.632	0.532	0.115	-1.169	0.274	0.194	-0.121	-0.286	0.492	0.596	-0.642	0.518	0.001	0.829	-0.399	-0.462	0.162	0.527	0.714	-0.327	-0.893	-0.131	1.128	-0.751	-0.67	0.207	-0.636	-0.227	-0.169	0.356	0.216	1.022	0.333	0.61	-0.224	0.598	-0.058	0.14	-0.428	0.783	-0.254	-0.171	0.051	-1.018	-0.079	1.097	0.057	0.68	0.431	-0.268	-0.612	-0.208	0.164	-0.393	-0.587	0.16	-0.539	0.249	0.212	0.294	0.15	1.023	-0.432	0.825	-0.801	0.373	-0.283	0.775	0.129	-0.236	0.017	-0.219	0.327	0.132	-0.132	-0.133	0.615	0.217	-0.584	0.459	0.9	-0.032	0.719	0.428	0.1	0.355	0.514	0.014	0.194	0.885	-0.246	-0.156	-0.983	-0.042	0.606	0.922	-0.185	-0.019	-0.996	-0.571	-0.242	0.393	0.563	0.597	0.126	0.09	0.408	-0.37	-0.519	-1.195	0.466	-0.026	0.379	-0.018	1.018	0.367	-0.178	-0.074	0.113	0.478	-0.271	-0.133	0.225	-0.512	0.47	0.451	-0.404	0.045	0.818	0.706	-0.592	-0.113	-0.561	-0.017	-0.172	-0.759	0.664	-0.236	0.437	-0.749	0.961	0.449	0.808	0.504	-0.792	0.237	-0.229	0.317	0.972	0.213	-0.208	0.004	0.408	0.506	-0.12	-0.913	-0.262	-0.244
ST3GAL5	PPI	1	5.301	-1.251	-1.509	-0.217	-0.102	-0.771	0.29	-0.513	0.74	-1.386	0.103	-0.562	0.032	0.722	-0.082	0.194	0.257	-0.393	-0.781	0.143	-0.033	-0.687	-1.149	-0.872	-0.077	0.129	0.038	-0.456	-0.433	0.023	1.014	-0.541	0.069	0.389	-0.63	0.099	-0.129	-0.338	0.13	0.555	-0.248	-0.113	-0.353	-0.154	-0.138	0.422	0.625	0.669	-0.477	-0.524	-0.035	-0.101	0.099	0.633	-0.558	0.12	0.149	0.356	0.229	-0.139	-0.211	-0.275	-0.493	-0.003	-0.044	0.72	0.177	0.045	-0.439	0.049	0.907	0.241	0.545	-0.643	-0.02	-0.126	0.587	0.618	0.329	0.13	0.352	0.448	-0.3	1.347	-0.035	-0.46	-0.228	-0.435	-0.891	0.326	0.398	-0.024	-0.146	-0.293	0.289	0.462	-0.51	-0.233	-0.465	-0.284	0.114	-0.048	-0.088	-0.072	-0.141	-0.722	-0.041	1.306	0.189	-0.382	0.182	-0.393	0.486	0.415	0.443	-0.274	0.347	-0.274	-0.644	0.148	-0.044	-0.082	0.526	-0.191	0.399	-0.517	-0.213	0.424	0.221	-0.029	0.498	-0.168	0.406	0.02	-0.006	0.239	0.506	0.627	-0.123	-0.217	0.305	-0.444	0.237	-0.323	-0.177	0.115	-0.127	0.063	-0.361	-0.606	0.138	-0.465	-1.221	-0.109	-0.442	-0.285	0.553	0.439	0.419	-0.059	0.125	-0.493	-0.163	-0.009	-0.498	-0.258	0.175	0.444	0.12	-0.024	0.576	0.215	0.733	-0.107	-0.409	-0.24	0.165	0.224	-0.32	0.354	0.368	-0.15	-0.288	0.007	-0.22	-0.694	-0.255	-0.421	-0.237	0.401	0.136	-0.146	-0.459	-0.423	0.396	0.286	0.231	-0.448	0.47	-0.175	0.265	0.072	0.196	0.629	0.36	0.35	-0.026	-0.598	0.958	-0.379	0.3	0.123	-0.442	0.047	0.459	0.239	0.06	0.127	0.654	0.184	0.372	-0.277	0.992	0.27	0.495	0.166	0.032	0.204	0.143	0.119	0.779	0.514	-0.333	-0.805	0.929	-0.284	0.265	0.985	0.465	0.505	0.059	0.281	-0.459	0.286	0.376	-0.215	-0.101	0.154	0.132	0.114	-0.646	0.482	-0.125	-0.445	-0.574	-0.351
NR5A1	target	1	6.561	-2.196	-0.218	-2.256	0.15	-1.067	-0.985	-1.38	-1.308	-1.546	-0.121	-0.261	-0.216	0.545	-1.402	0.074	-0.022	-0.875	0.287	-2.304	1.837	-0.77	1.176	0.042	0.899	-0.47	-0.596	0.317	-0.074	-0.06	0.316	0.179	0.487	-0.014	-0.31	0.314	-0.666	-0.351	0.425	-0.392	-0.132	-0.406	0.075	0.215	-0.328	-0.239	0.317	0.605	-1.006	-0.149	-0.718	-1.093	0.381	-0.087	-0.142	0.155	0.127	-0.036	0.347	0.313	0.648	-0.744	0.179	-0.392	-0.448	0.706	-0.296	-0.754	0.954	0.543	0.909	0.155	0.558	-0.297	0.019	0.638	0.143	-0.082	-0.178	-0.63	-0.047	-0.262	0.992	0.044	-0.227	0.529	-0.525	-0.084	-0.43	0.364	0.633	-0.532	-0.171	-0.203	-0.402	-0.249	-0.508	0.305	-1.029	0.81	-1.041	-0.014	-0.083	-0.222	0.235	-0.44	-0.363	0.437	0.657	0.634	0.96	-0.243	0.252	-0.074	0.319	0.683	-0.546	0.483	-0.468	-0.314	0.359	0.224	-0.233	0.056	-0.152	-0.138	0.35	1.032	-1.178	0.615	-0.742	0.446	-0.953	0.162	-0.335	0.567	-0.564	-1.312	0.591	-0.108	-0.503	-0.067	-0.641	0.158	0.039	-0.363	0.564	0.076	-1.155	-0.495	-0.632	1.042	-0.947	0.412	0.426	0.376	-0.287	-0.285	-0.47	0.203	-0.419	-0.257	-0.349	0.473	-0.171	-0.353	-0.139	0.716	-0.305	-0.167	-0.026	-0.652	-0.129	0.018	0.756	0.31	-0.034	-0.504	0.231	-0.16	-0.38	0.107	-0.432	0.221	0.331	-0.19	0.442	0.306	0.372	-0.273	0.32	0.123	-0.398	0.05	-0.34	-0.178	-0.541	0.863	0.273	0.227	-0.429	0.082	-0.36	0.386	0.432	0.235	-1.45	-0.958	-0.422	-0.738	-0.155	-0.287	-0.406	0.265	0.075	0.21	-0.739	-0.466	0.425	-0.1	-0.123	0.024	-1.223	-0.17	-1.017	-0.192	0.347	0.458	0.335	-0.305	-0.124	0.395	-1.48	0.111	0.255	-0.119	-0.734	-0.568	0.031	0.651	0.681	-0.308	0.218	-0.479	-0.036	-0.036	0.635	0.844	-0.323	-0.031	0.096	-0.014	-0.246	-0.494	0.276	-0.403
SNUPN	PPI	1	5.179	-0.213	-1.208	-0.7	-0.419	-0.763	0.353	0.876	-0.155	0.721	-0.321	0.583	0.435	0.592	0.869	0.608	-0.572	0.721	0.177	0.016	0.034	-0.233	-0.341	0.16	-0.824	-0.554	-0.35	0	-0.529	-0.133	-0.2	-0.155	-0.42	0.326	-0.003	0.339	-0.163	0.38	0.147	-0.161	0.253	0.048	0.168	0.197	-0.59	-0.779	-0.405	-0.248	-0.035	-0.305	0.337	-0.26	-0.758	-0.107	-0.128	-0.865	-0.21	0.275	-0.481	0.313	-0.157	0.345	0.283	0.225	0.295	-0.233	0.435	-0.387	-0.001	-0.383	0.233	1.139	-0.203	-0.079	0.508	0.126	-0.053	-0.138	0.176	0.471	0.365	0.098	-0.32	0.637	0.335	0.5	-0.476	0.45	0.293	-0.926	-0.772	-0.141	0.09	-0.349	0.416	0.071	-0.034	0.313	-0.342	-0.189	-0.303	-0.933	-0.124	0.513	-0.286	0.73	-0.237	0.259	-0.015	0.098	-0.029	-0.094	0.026	0.314	0.435	0.518	0.141	0.227	-0.733	-0.08	-0.31	0.358	-0.068	-0.342	0.369	0.498	-0.244	0.56	-0.379	-0.381	0.113	0.036	0.197	-0.159	-0.156	-0.415	0.239	-0.078	-0.676	-0.435	0.033	-0.283	-0.32	-1.208	0.69	-0.322	0.396	0.351	-0.204	-0.774	0.168	0.46	-0.185	-0.385	0.053	0.235	-0.338	0.403	-0.332	-0.093	-0.047	0.287	0.012	-0.08	0.107	0.04	0.609	-0.022	-0.369	0.121	0.439	0.111	-0.381	0.252	0.024	0.356	0.198	0.305	0.14	0.213	-0.414	-0.098	0.661	0.13	0.442	0.229	1.097	-0.271	0.138	-0.277	0.005	0.81	0.405	0.465	0.067	0.061	0.189	-0.098	-0.336	0.046	0.428	-0.035	0.223	-0.311	-0.143	-0.293	0.619	0.192	0.072	-0.232	0.858	0.075	-0.214	-0.033	-0.765	-0.807	0.358	0.12	0.084	-0.12	0.075	0.082	-0.204	-0.311	-0.31	-0.001	0.387	0.127	0.197	-0.079	0.192	-0.76	0.603	-0.053	0.195	0.191	0.278	-0.08	-0.468	-0.627	0.485	-0.125	-0.709	-0.493	0.264	-0.366	0.101	0.29	-0.149	-0.459	-0.379	0.148	0.122	-0.458	0.187	-0.542
GPX5	PPI	1	2.729	-0.708	0.028	-0.637	0.123	-0.82	0.052	0.326	0.92	-0.166	-0.037	-0.14	-0.403	0.51	0.024	0.432	-0.261	-0.44	-0.207	0.611	0.153	-0.531	0.452	-0.046	-0.053	-0.038	0.235	0.162	-1.012	0.837	-0.203	-0.001	0.56	-0.261	-0.315	-0.356	0.59	-0.822	0.425	-0.298	0.292	-0.402	0.212	0.009	-0.13	0.128	0.11	0.142	-0.909	-0.163	0.075	0.135	0.152	-0.152	-0.157	-0.616	0.215	0.251	-0.149	0.246	-0.465	-0.137	-0.246	-0.025	0.009	-0.342	0.127	-0.1	-0.082	0.095	0.405	0.267	0.299	-0.266	-0.354	0.121	0.153	-0.073	0.268	-0.052	-0.38	0.302	0.419	-0.048	-0.002	0.078	-0.003	-0.099	0.17	-0.213	0.004	0.106	0.729	0.159	-0.01	-0.453	-0.219	0.151	0.354	0.048	0.052	0.266	0.325	-0.153	0.212	-0.219	0.217	-0.055	0.005	-0.019	-0.32	0.534	-0.137	-0.102	0.245	0.08	0.194	-0.075	0.356	-0.044	-0.074	-0.385	-0.021	-0.226	-0.145	-0.166	-0.266	0.579	0.088	0.199	-0.183	-0.012	0.002	-0.002	-0.277	-0.38	0.31	0.323	0.26	0.236	0.115	0.093	-0.013	0.021	-0.008	-0.145	0.467	0.436	0.189	0.048	0.157	0.093	0.277	-0.097	0.3	-0.149	-0.094	0.19	0.687	0.077	0.098	0.026	0.282	0.27	0.308	-0.155	-0.277	-0.006	-0.209	-0.461	0.396	0.159	0.205	-0.429	0.245	0.147	0.069	-0.136	-0.354	-0.345	-0.146	-0.111	-0.256	-0.545	-0.209	0.075	-0.305	-0.329	0.176	0.103	0.524	-0.612	0.1	-0.167	0.187	-0.516	-0.302	-0.472	-0.133	-0.803	0.085	-0.087	0.165	0.075	0.396	0.102	-0.144	-0.021	0.173	-0.154	0.226	0.078	-0.317	0.188	-0.033	0.209	-0.11	-0.047	-0.359	0.006	-0.172	-0.101	-0.38	-0.08	-0.143	0.555	0.001	0.102	-0.083	0.188	0.136	-0.168	-0.017	-0.235	-0.047	0.012	-0.075	-0.417	0.012	0.329	0.66	0.001	-0.253	-0.426	0.368	-0.156	0.2	-0.36	0.118	-0.002	0.343	-0.036	-0.413	0.268	0.021	0.008
BRD2	PPI	1	17.455	0.013	-1.532	-3.375	0.267	6.814	0.055	0.753	-6.793	7.982	0.643	-1.563	2.342	0.353	4.202	3.982	-1.15	-3.14	-3.221	-1.936	-3.615	-0.292	-3.348	5.488	2.14	-6.391	-1.963	1.735	4.319	4.547	-2.11	-1.15	1.318	-2.325	1.018	0.356	-1.619	-0.189	0.962	0.541	1.163	0.184	-0.081	-1.592	-3.465	-2.881	-1.162	0.609	-1.326	2.449	-0.797	0.251	1.731	-1.65	0.808	-1.381	0.701	3.209	1.886	1.61	1.53	-1.179	0.742	1.778	0.807	0.035	1.077	1.724	-1.858	0.751	0.389	-1.358	1.46	-0.998	-1.422	1.081	-0.486	-0.281	0.92	-0.284	0.274	0.991	-0.622	0.515	-0.002	0.391	0.057	0.51	0.404	0.633	0.988	0.902	-1.763	2.246	0.116	1.513	0.272	-0.078	1.657	0.167	-2.257	-1.638	-1.382	-0.729	-0.253	1.362	0.672	0.757	1.182	-2.219	0.341	-1.546	-0.254	-0.039	-0.689	-0.48	-1.784	-0.235	0.852	-0.166	-0.504	-1.393	1.691	0.318	1.523	1.206	-1.025	0.292	-0.139	-0.15	0.703	-0.515	-0.88	0.25	-1.086	0.057	-0.132	-0.007	0.09	-1.513	-1.042	-0.674	0.16	-0.692	-0.061	0.453	-0.13	1.749	0.74	-1.852	0.276	-1.504	0.005	-0.224	-0.671	-0.39	-0.13	-0.75	0.081	-0.087	-0.736	-0.016	0.923	0.891	-1.028	-1.487	0.167	2.16	0.432	-0.169	0.138	0.358	1.167	-1.273	-0.047	0.1	0.069	-0.5	1.148	-0.045	0.736	-0.413	0.095	-1.393	1.62	-0.473	0.802	-0.483	0.417	1.1	-1.419	-0.312	0.369	0.558	-1.013	0.676	-2.402	1.14	1.29	0.967	1.482	-0.317	-0.599	0.431	-1.657	-1.008	1.09	-0.222	-1.263	0.639	0.977	0.037	-0.334	-0.455	-0.169	0.004	-1.125	0.594	0.545	0.545	-0.896	0.04	0.208	2.29	1.252	-1.297	0.318	-0.113	-0.246	-0.177	-0.427	0.953	-2.315	-0.226	-0.925	0.197	1.044	1.17	-0.861	-0.33	-0.562	-0.263	-0.758	-0.083	-1.269	1.468	0.567	-0.165	-0.299	-0.883	-0.961	0.809	-0.926	-0.425	-1.802	0.811
TRIM67	PPI	1	12.184	-1.115	-1.335	-3.747	0.332	1.979	-0.901	-5.066	-3.948	-2.926	-0.186	-1.047	-0.205	1.35	-0.757	1.503	2.563	-2.132	-3.84	4.086	2.852	0.638	-2.195	-1.382	4.203	-1.638	-0.016	1.623	0.32	-2.558	0.043	-0.198	-0.53	-0.847	0.297	0.165	0.981	-0.854	1.503	-0.956	1.165	0.777	-0.234	-0.453	-0.573	0.71	-0.717	-0.132	0.768	-0.635	-0.213	-0.28	-1.237	-0.073	-1.405	0.745	-0.687	0.424	0.083	-0.769	0.654	-1.347	0.776	0.407	-0.12	-0.781	0.55	-0.726	-0.051	-0.095	0.169	0.027	1.1	1.491	0.895	0.253	1.126	0.367	0.129	-1.048	0.638	-0.848	-0.339	-0.418	0.902	-0.58	0.561	-0.723	-0.846	0.444	-0.764	0.805	0.157	-0.219	0.191	0.983	-0.653	-0.047	0.234	-0.083	-0.48	0.24	0.352	-0.494	-0.416	-0.243	0.767	0.456	-0.666	1.132	-0.497	-0.222	-0.557	0.212	-0.471	-0.746	-0.784	-0.374	1.972	0.42	0.668	-1.053	0.432	-1.175	-0.887	-1.004	-0.293	-0.139	0.178	0.835	-1.206	0.367	0.88	0.1	0.678	-0.062	1.49	0.096	-0.742	-0.645	-0.068	-0.881	0.69	-0.254	1.01	0.094	-0.546	0.666	1.087	0.88	0.405	0.631	1.199	-0.602	0.295	0.053	-0.206	0.128	-0.766	0.833	0.413	1.151	0.334	0.116	-0.458	0.153	0.13	0.026	0.157	0.073	0.117	-0.357	-0.008	0.126	-0.522	0.183	0.656	0.034	0.154	0.174	0.115	-0.988	0.388	0.054	1.586	0.415	0.775	1.079	-0.136	0.402	0.961	-0.972	0.282	1.569	0.178	0.173	0.643	1.352	-0.557	-0.357	-0.64	-0.662	0.109	-1.074	-0.262	-0.57	0.068	-0.118	-0.152	0.32	-0.022	-0.988	0.426	-0.921	0.739	0.354	0.002	-0.215	0.082	0.637	0.575	-0.576	0.397	0.803	-0.617	-0.443	0.469	0.085	-1.141	0.459	0.812	0.936	-0.522	-0.231	0.573	-0.106	-0.602	-0.419	-0.434	0.385	-0.123	0.152	-0.413	-0.187	-0.68	-0.352	0.292	0.155	0.077	0.238	0.11	-0.371	-0.279	0.23	0.11	0.28
RPL19	PPI	1	2.827	-0.975	-0.953	0.455	0.168	-0.499	-0.03	1.201	-0.655	0.453	-0.295	-0.153	0.417	-0.032	0.83	0.353	0.17	0.004	-0.231	-0.174	-0.228	-0.219	-0.074	0.037	0.581	0.644	0.036	-0.854	-0.363	1.282	0.057	0.392	0	-0.338	0.655	0.427	-0.922	-0.094	-0.54	0.45	0.183	-0.022	-1.104	0.254	-0.379	0.264	-0.127	-0.134	0.338	-0.394	0.464	-0.326	-0.188	0.392	0.117	-0.134	0.782	0.217	0.865	-0.292	-0.054	0.182	0.312	0.044	0.241	-0.292	-0.316	-0.168	-0.491	-0.28	-0.565	-0.321	-0.495	0.126	0.251	-0.597	-0.439	-0.665	0.557	-0.274	0.332	0.226	-0.522	-0.35	0.345	0.447	-0.52	0.004	0.28	-0.57	0.383	0.257	0.607	-0.131	0.34	0.705	0.215	0.345	-0.508	-0.204	-0.597	-0.137	-0.426	-0.085	0.148	0.278	0.178	-0.016	0.094	-0.314	-0.053	0.222	-0.62	0.329	0.217	-0.218	-0.108	0.248	0.523	0.191	0.005	-0.02	-0.568	0.032	-0.127	0.004	0.626	0.218	0.097	-0.039	0.142	0.191	0.628	-0.299	0.181	-0.187	0.237	0.151	0.071	0.005	0.543	0.399	-0.197	-0.265	-0.405	0.032	0.36	0.287	-0.378	0.38	-0.143	-0.324	0.294	0.275	0.563	-0.274	0.447	0.039	-0.187	-0.047	0.175	-0.253	0.057	0.033	0.292	-0.406	-0.378	-0.016	0.259	-0.087	0.212	0.431	-0.139	0.17	-0.065	0.625	0.475	-0.422	0.232	0.314	0.232	-0.002	-0.237	-0.408	0.098	0.351	-0.259	0.114	-0.38	-0.173	0.054	-0.16	0.355	0.352	0.396	-0.116	0.151	0.104	-0.258	0.406	0.516	0.107	0.541	0.147	0.087	0.141	0.037	-0.407	0.178	0.313	0.044	0.227	0.282	0.269	0.149	0.117	0.006	0.107	0.041	-0.397	0.243	0.149	0.095	0.223	-0.305	-0.131	-0.133	-0.093	-0.199	-0.128	-0.024	0.19	0.022	-0.541	-0.176	-0.033	0.072	0.014	-0.075	-0.05	0.068	0.201	-0.306	-0.693	0.113	0.061	0.046	-0.085	0.289	0.504	-0.184	0.025	0.222	-0.123	0.293	-0.035
HIPK3	target	1	17.01	2.417	-2.705	-1.429	0.115	0.986	0.068	-1.666	2.63	0.735	1.671	-0.093	-1.066	0.058	-1.464	0.698	-1.54	0.706	1.556	0.201	-1.072	1.4	-1.304	0.984	-0.431	-0.459	2.214	0.05	-0.78	-0.699	-0.901	-0.815	-0.581	1.636	-1.184	-0.484	-2.421	-0.156	0.415	-0.812	-0.824	-2.222	-0.865	1.814	1.197	0.56	0.314	-0.73	-0.355	-0.197	-0.322	1.054	-0.038	1.047	0.436	-0.789	-0.657	0.687	1.047	0.036	-0.221	-1.426	-0.254	0.502	0.199	0.006	-1.013	0.408	0.535	0.259	-0.481	-0.042	1.393	-0.066	0.133	-0.719	-0.529	0.187	0.197	-0.46	0.613	1.196	0.442	-0.216	-0.602	0.216	-0.09	0.17	0.563	0.448	-1.349	0.064	2.147	-0.722	0.337	-1.191	-0.582	1.379	-0.185	-0.67	0.709	0.233	-1.465	0.505	1.531	0.666	-1	0.204	0.989	0.035	-1.322	0.311	-0.15	0.478	1.296	0.174	0.459	0.236	0.416	1.187	-0.966	-3.095	-0.018	0.634	0.292	-0.405	0.752	0.438	-0.696	-0.304	0.712	-2.309	0.979	-1.046	-1.273	0.685	0.45	0.205	-0.202	-0.503	-1.249	0.429	0.541	-0.9	0.251	0.987	-1.924	1.114	-2.086	0.908	0.067	0.106	0.601	0.955	1.129	-0.72	-0.458	0.034	-1.173	-0.006	0.984	-0.802	0.17	0.653	-0.328	-0.431	-1.149	-0.667	0.885	-0.4	0.218	0.058	0.37	1.374	-1.78	1.136	0.991	-0.087	0.567	-1.258	-1.557	-0.275	-0.884	0.918	-0.405	-1.751	-0.895	0.194	1.262	-1.196	-0.928	-1.214	1.036	0.84	-1.13	1.709	-0.143	0.049	1.468	0.25	2.7	-0.975	1.305	0.298	-0.92	1.649	-1.243	0.369	0.828	1.133	0.502	0.438	-1.186	0.08	-0.892	-1.814	1.143	1.173	0.754	-0.387	-1.176	-0.236	1.131	0.407	1.488	-0.679	-0.597	1.571	-0.359	-0.1	2.384	1.332	0.558	0.442	-0.968	-1.953	0.279	-0.623	2.245	0.168	-0.88	1.118	-1.323	1.431	-0.788	-0.572	0.975	0.194	1.199	0.255	-1.537	2.467	1.234	-1.254	-1.36	0.309
OSTC	PPI	1	2.159	-0.534	-0.299	-0.363	0.013	-0.486	0.053	-0.65	0.785	-1.172	0.358	0.098	0.253	0.09	0.233	-0.011	-0.677	-0.374	0.05	-0.308	-0.078	-0.858	-0.068	-0.018	-0.038	-0.254	0.059	0.094	-0.113	0.318	-0.037	-0.097	0.32	-0.491	-0.014	0.209	0.118	-0.316	-0.435	-0.113	0.026	-0.356	0.16	-0.066	-0.022	-0.46	0.01	-0.106	0.177	-0.013	0.176	0.156	0.239	-0.049	-0.262	-0.124	0.15	0.179	-0.151	0.196	-0.295	-0.076	-0.222	-0.237	0.088	-0.275	-0.187	0.473	-0.04	-0.278	0.287	0.303	0.008	-0.296	0.394	0.468	-0.145	-0.136	0.315	0.001	-0.387	0.245	-0.646	0.246	0.039	0.029	0.146	-0.461	-0.209	0.002	0.233	-0.22	0.411	-0.027	-0.002	-0.095	-0.545	0.129	-0.233	0.501	0.542	-0.008	-0.652	-0.149	-0.177	0.122	0.155	0.023	-0.179	-0.202	-0.023	0.257	0.003	0.126	-0.828	0.14	0.166	0.3	0.18	0.089	0.853	0.129	-0.09	0.163	-0.124	0.238	-0.224	-0.4	-0.147	-0.4	-0.201	0.087	-0.209	0.1	0.187	-0.068	-0.201	-0.119	-0.27	0.345	0.272	-0.036	-0.29	0.088	-0.059	-0.264	-0.181	-0.337	-0.213	0.366	0.168	-0.22	0.119	-0.186	0.264	-0.281	0.302	0.306	-0.111	-0.139	-0.088	-0.088	-0.002	0.121	-0.219	-0.024	-0.175	-0.128	-0.287	-0.192	-0.061	0.085	0.252	0.112	-0.079	0.003	-0.166	0.093	-0.141	-0.179	0.238	-0.096	0.114	0.016	-0.116	0.139	-0.063	-0.088	-0.02	-0.079	0.073	-0.127	0.197	0.014	-0.107	0.047	-0.187	-0.478	0.037	-0.104	-0.06	0.39	0.419	-0.108	0.264	0.339	0.418	0.079	-0.03	0.089	-0.347	0.099	0.422	0.176	-0.421	0.28	0.027	0.473	-0.242	-0.196	0.107	0.459	0.051	0.004	0.042	0.161	-0.12	-0.105	-0.205	0.251	0.199	0.124	0.253	-0.377	-0.305	-0.054	-0.038	-0.06	0.076	0.023	-0.181	-0.031	0.378	0.451	-0.567	0.245	-0.103	-0.203	0.34	0.088	-0.36	0.358	0.029	0.184	0.426	0.132
COPS7A	PPI	1	4.595	-1.346	-1.242	-0.523	-0.021	-1.101	-0.425	-0.172	-0.407	-0.966	-0.359	-0.306	1.071	-0.763	-0.969	-0.295	1.533	0.053	-1.153	0.396	0.028	-0.175	-1.799	-1.75	1.513	-0.036	0.342	0.747	-0.097	0.017	0.403	0.453	0.108	0.255	-0.072	0.111	0.057	-0.169	0.382	0.241	-0.015	0.377	-0.456	-0.264	-0.344	0.429	-0.421	0.296	0.411	0.711	-0.09	-0.225	0.269	-0.022	0.454	-0.367	0.492	0.136	0.065	-0.065	-0.071	0.548	-0.263	-0.36	-0.503	0.307	-0.24	-0.194	-0.409	0.258	-0.228	-0.079	0.305	0.391	0	-0.577	-0.282	-0.384	-0.438	0.269	-0.668	0.607	0.246	-0.003	-0.335	-0.455	-0.124	0.236	0.152	0.635	0.885	-0.022	-0.165	0.821	0.403	-0.06	0.623	-0.268	-0.192	-0.459	0.356	0.083	-0.513	-0.037	-0.268	0.376	0.102	-0.47	-0.056	-0.323	0.022	-0.194	-0.212	0.362	0.581	-0.366	0.925	0.117	-0.138	-0.501	0.184	0.415	-0.149	-0.064	0.04	0.293	0.936	-0.539	-0.296	-0.254	0.152	-0.446	-0.596	-0.76	0.617	-0.037	0.131	-0.323	-0.12	0.443	-0.482	-0.305	0.493	0.07	-0.434	0.006	-0.134	-0.291	-0.096	-0.393	-0.321	0.317	0.783	-0.688	-0.387	-0.377	0.166	-0.523	-0.023	0.128	0.107	-0.393	-0.058	0.087	-0.371	0.264	-0.493	0.156	0.005	-0.085	0.056	0.112	-0.59	-0.369	0.048	0.12	0.068	-0.284	0.184	0.351	-0.246	-0.153	-0.453	0.271	-0.082	-0.306	0.069	0.05	0.293	0.315	-0.165	-0.284	0.146	0.068	0.011	-0.159	-0.018	-0.056	-0.025	-0.396	0.222	0.92	-0.544	-0.66	0.508	0.021	0.41	-0.183	0.122	-0.476	0.526	-0.29	-0.013	-0.893	0.554	-0.66	-0.283	0.502	0.18	-0.161	-0.544	-0.173	0.644	0.274	0.138	0.234	0.254	-0.217	0.42	-0.64	0.515	0.05	0.667	0.29	0.019	-0.06	0.015	0.154	-0.132	-0.023	-0.239	0.038	0.673	-0.561	0.254	-0.284	0.346	-0.234	0.106	-0.162	0.462	-0.21	-0.522	0.438	-0.499	-0.329
BACH1	PPI	1	10.709	-1.017	-2.907	0.054	0.108	-0.981	-0.222	0.139	1.786	1.064	1.038	0.912	-0.688	1.435	0.426	-0.551	-0.106	0.173	1.207	0.081	0.222	1.273	-0.369	0.411	-1.598	-1.278	1.151	-0.407	-1.791	-1.631	0.824	1.064	-0.467	0.277	1.119	-0.201	0.428	1.106	-0.248	0.489	0.105	1.393	2.052	-1.118	0.444	-0.925	-0.89	0.593	-1.057	-0.477	-0.291	0.224	-1.069	0.286	-0.048	-0.605	-0.199	0.302	-0.164	-0.816	0.754	-0.809	0.277	0.674	1.382	-0.894	1.408	0.912	0.088	0.496	0.379	-1.52	0.048	-0.273	-0.454	-1.306	1.165	-0.5	-0.158	0.573	-1.068	-0.24	1.032	-0.336	0.027	0.978	0.277	1.02	-0.089	0.206	1.015	0.11	0.471	-1.201	0.25	-0.105	0.799	-0.25	-0.274	0.725	0.416	0.512	-0.725	-0.388	0.344	1.699	-0.489	0.26	-0.944	-0.331	-0.389	-0.12	0.008	1.894	-0.045	0.036	-0.48	0.37	-0.241	0.806	0.128	0.129	1.355	1.762	0	-0.749	0.763	-0.198	-0.338	-0.316	2.479	0.575	0.25	-0.015	0.071	1.16	0.356	-0.059	-0.135	1.209	1.131	0.343	0.771	-0.727	0.306	-0.056	0.601	0.066	1.18	-0.73	-0.606	0.179	-0.162	0.037	-0.822	0.631	-0.391	0.397	-0.684	0.508	-0.826	0.673	-0.423	-0.236	-0.265	-0.11	1.058	0.207	0.612	-0.809	1.607	0.924	0.588	-0.773	-0.324	1.068	0.874	-1.436	0.263	0.719	-0.077	0.86	-0.492	0.176	-0.264	0.064	-0.349	0.426	1.151	0.856	0.994	0.152	-0.503	-0.505	-0.062	0.041	0.182	1.308	0.854	0.174	0.735	1.58	-0.52	-1.372	-0.441	0.499	0.12	-0.071	-0.995	-0.251	0.225	-1.079	-0.195	0.23	-0.426	0.546	0.624	0.267	-0.072	0.14	0.332	1.161	0.686	-0.458	-0.646	0.117	0.091	-0.215	-0.825	-0.024	-0.485	-0.989	0.409	0.052	0.44	0.057	-0.478	0.713	-1.892	0.358	0.164	-1.263	-0.393	-0.259	-0.233	-0.658	-0.575	0.866	-0.687	0.656	-0.539	-0.616	-1.266	0.237	-0.274	-0.446
RAP1A	PPI	1	2.387	-0.777	-0.452	0.465	0.044	0.068	0.011	0.453	0.595	-0.418	0.074	-0.112	0.061	0.677	0.146	0.318	0.286	0.108	-0.299	-0.025	-0.072	-0.032	0.091	-0.057	0.086	0.249	-0.047	-0.285	-0.135	0.287	0.212	0.133	0.543	-0.566	-0.078	-0.16	-0.095	0.071	0.018	0.096	0.214	-0.179	-0.503	-0.091	-0.412	-0.189	0.031	-0.179	-0.151	0.069	-0.214	-0.086	-0.257	-0.151	0.663	0.402	0.238	-0.127	0.082	0.659	0.397	0.115	-0.002	-0.666	0.466	-0.157	-0.665	-0.442	-0.589	-0.362	0.064	-0.103	-0.055	0.501	0.157	-0.137	0.239	-0.049	-0.063	0.395	-0.356	-0.083	-0.016	0.404	-0.172	-0.193	-0.031	-0.909	0.676	-0.015	0.245	0.522	-0.323	-0.216	-0.449	-0.37	-0.402	0.231	-0.424	-0.133	0.264	-0.097	-0.368	-0.176	-0.076	0.194	0.184	-0.334	-0.345	-0.338	0.089	-0.026	0.373	-0.125	-0.092	0.668	0.185	0.012	0.374	-0.112	0.169	0.009	0.276	0.509	0.046	0.341	-0.005	0.125	-0.047	0.048	0.189	-0.067	0.109	-0.086	0.271	-0.169	0.281	0.223	0.105	0.428	-0.181	-0.43	-0.09	0.309	-0.091	0.501	-0.366	-0.148	-0.148	-0.13	-0.334	-0.197	0.268	0.086	0.02	0.431	-0.192	-0.217	-0.199	0.733	-0.259	0.074	0.21	0.035	0.013	-0.145	0.072	-0.246	-0.141	-0.422	-0.006	-0.292	-0.104	-0.048	0.017	0.309	0.331	0.341	-0.189	-0.166	0.322	-0.023	0.353	0.211	-0.36	0.279	-0.021	0.098	-0.38	-0.316	-0.177	0.256	0.145	0.055	-0.045	0.319	0.489	0.021	0.43	0.232	-0.114	0.27	-0.059	-0.038	-0.133	0.022	-0.093	0.209	-0.062	-0.115	0.173	0.196	-0.33	-0.475	0.02	0.13	-0.079	-0.272	-0.086	-0.371	-0.006	-0.08	-0.137	0.205	0.133	0.047	-0.208	-0.007	-0.107	0.533	-0.04	0.168	-0.472	-0.228	-0.042	0.168	-0.12	0.36	-0.198	0.079	0.311	-0.151	-0.28	0.447	-0.017	-0.459	-0.16	-0.267	0.08	-0.357	0.003	0.09	-0.358	0.227	0.045	0.044
MATK	target	1	7.384	-1.952	-1.002	-1.362	0.153	-0.635	-0.592	0.025	-0.865	-1.286	0.298	-0.04	1.011	-0.945	-0.428	-0.378	0.087	1.068	-0.186	-1.295	-0.601	-0.13	0.425	0.187	0.499	1.265	-0.409	-0.651	-0.039	1.003	-0.108	0.382	-0.377	0.085	0.725	0.13	-0.105	1.137	0.873	0.212	0.348	0.177	0.764	0.553	-0.026	0.632	0.092	0.001	-0.045	-0.391	0.595	0.141	-0.354	0.299	-0.194	-0.777	-0.1	-0.24	0.169	0.536	0.169	-1.007	0.186	0.172	-0.196	0.357	-0.389	-0.401	-0.905	-0.457	0.025	-0.191	0.656	-0.722	-0.982	-0.217	0.587	0.276	-0.62	-1.812	-0.285	-0.204	0.002	0.492	-0.306	0.274	-0.13	-1.448	-0.342	-0.819	-0.178	-1.007	-0.229	0.012	-0.861	-0.168	1.05	0.703	0.622	-0.149	0.338	-0.196	1.339	-0.096	-0.622	0.028	0.738	-0.136	0.265	-0.686	0.15	-0.265	0.521	0.988	0.237	-0.488	-0.299	1.374	-0.519	-0.288	-0.653	-0.062	-0.176	-0.27	0.28	-0.27	0.509	-0.072	-0.053	-0.397	-1.007	-0.674	-1.597	0.13	0.098	0.429	-0.113	-0.401	-0.915	0.319	-0.029	-0.273	-0.175	0.981	0.062	0.791	-0.616	-0.235	0.141	-0.395	-0.444	0.633	0.437	-0.229	0.518	-0.745	-1.053	-0.294	1.039	0.389	-0.485	-0.112	0.219	-1.27	0.258	1.087	0.793	0.713	-0.241	-0.54	-0.947	0.214	-0.758	0.602	-0.732	0.572	0.041	0.255	-0.078	-0.285	-1.008	-0.427	0.694	-0.712	0.617	0.13	-0.539	1.18	-0.519	0.023	-0.048	-0.356	-0.539	0.98	-0.009	0.718	0.769	-0.036	0.56	-0.327	-0.175	-0.042	-0.325	-0.566	0.536	-0.181	-0.381	-0.266	0.098	-0.057	0.942	-0.001	-0.076	-0.891	0.603	-0.922	-0.287	-0.79	0.031	-0.522	-0.613	-0.094	-0.108	0.128	-0.69	0.334	0.06	0.14	1.208	0.384	-0.027	-0.091	-0.727	-0.008	0.208	0.383	0.481	-1.471	-0.303	0.076	0.409	0.36	-0.371	-0.196	0.373	0.942	-0.475	-0.014	-0.105	0.021	-0.386	-0.502	0.295	-0.105	0.601	0.37
BST1	PPI	1	4.507	-1.003	-1.792	-1.13	-0.235	-0.874	-0.242	-0.831	0.867	-1.771	0.853	-0.291	0.83	-0.138	-0.228	-0.464	-0.159	0.024	-0.462	-0.169	0.018	-1.683	-0.757	-1.359	0.246	-2.198	-0.803	0.953	-0.419	-0.368	2.749	0.33	1.826	-1.988	-0.723	-1.809	1.343	-1.186	0.286	0.5	-0.506	-0.569	-2.037	0.463	0.239	0.245	0.257	0.278	0.522	-0.626	0.889	0.152	-0.197	1.125	0.601	-0.545	0.427	0.374	-0.081	0.53	0.117	0.204	-0.104	-0.502	-0.293	0.154	0.158	-0.447	0.15	0.48	-0.144	0.401	-0.279	0.304	0.012	-0.12	-0.001	-0.348	-0.337	-0.759	0.001	-0.092	-0.027	0.02	0.306	0.79	-0.701	-0.795	-0.1	-1.141	-0.147	-0.01	-0.504	0.153	-1.002	0.948	-0.285	0.149	0.368	0.919	-0.701	0.058	0.025	0.135	-0.456	-0.018	0.926	0.109	0.094	0.013	-0.112	0.515	-0.002	0.726	-0.084	0.016	-0.29	-0.185	-0.298	-0.652	0.138	0.055	-0.369	-0.273	-0.585	-1.018	0.305	-0.051	-0.053	0.375	-0.564	0.02	-0.394	0.076	0.243	-0.121	-0.287	-0.319	0.243	-0.718	-0.054	-0.266	0.136	0.37	0.129	-0.921	-0.275	0.317	-0.912	0.417	-0.479	0.209	0.271	-0.013	-0.092	-0.447	0.203	-0.062	-0.108	-0.448	0.177	0.36	-0.376	-0.125	0.375	0.2	0.557	0.002	0.264	0.013	-0.532	-0.132	-0.033	-0.395	-0.273	-0.254	0.211	0.491	-0.072	-0.042	0.381	0.512	0.495	0.467	-0.142	-0.167	-0.379	0.098	0.301	-0.331	0.203	0.501	0.043	0.031	-0.036	-0.373	0.136	0.006	0.812	0.572	0.08	-0.009	-0.32	-0.218	0.01	-0.233	-0.391	-0.712	-0.471	-0.938	0.032	0.538	0.692	0.25	-0.141	0.425	-0.059	-0.032	-0.068	0.452	-0.273	0.02	-0.205	0.144	-0.603	0.097	0.519	0.118	-0.829	0.338	0.127	0.383	-0.092	-0.246	0.342	-0.324	-0.276	0.446	-0.215	-0.358	0.06	0.452	0.239	-0.204	-0.238	-0.008	-0.06	0.439	0.458	0.68	-0.013	0.118	-0.15	0.222	0.474	0.533
GNG8	PPI	1	1.022	-0.339	-0.266	0.123	-0.061	-0.225	-0.113	-0.006	-0.234	-0.222	-0.066	-0.22	0.34	0.027	-0.291	-0.107	0.423	0.027	-0.277	0.149	0.073	-0.115	-0.64	-0.596	0.349	-0.034	0.074	0.021	0.011	-0.004	-0.153	-0.041	-0.027	0.224	-0.049	-0.006	-0.124	0.046	-0.075	0.24	-0.11	-0.076	-0.183	0.112	0.011	0.154	0.053	0.044	-0.129	0.031	-0.262	-0.109	0.014	0.113	-0.231	-0.118	0.077	-0.112	0.092	0.109	-0.236	-0.105	0.131	0.034	-0.124	0.289	0.142	-0.117	-0.129	0.138	0.102	0.106	0.004	-0.208	-0.146	-0.265	0.085	-0.218	-0.25	0.022	-0.308	0.284	0.201	-0.073	-0.032	-0.087	-0.264	0.342	-0.435	0.296	-0.032	0.007	0.285	-0.193	0.318	-0.189	0.363	0.039	-0.157	0.261	0.023	0.071	-0.017	-0.006	0.275	0.028	-0.009	0.17	0.22	-0.249	0.06	-0.068	0.197	0.363	0.342	-0.038	-0.008	-0.073	0.246	-0.015	-0.175	-0.024	0.246	0.038	0.245	-0.243	0.252	0.087	0.199	0.139	-0.168	-0.082	0.03	0.319	0.074	-0.173	-0.018	0.292	0.091	-0.023	0.298	0.233	-0.119	0.167	-0.356	0.267	0.033	-0.225	-0.137	0.293	0.029	-0.241	0.108	-0.009	-0.074	0.25	0.122	-0.286	-0.023	-0.19	0.059	0.361	0.232	-0.155	-0.208	-0.159	0.205	0.019	-0.032	0.328	0.109	0.103	-0.173	-0.069	0.03	0.134	0.037	0.004	0.214	0.072	0.004	-0.483	0.044	-0.283	0.029	0.121	0.09	-0.086	-0.317	-0.165	0.119	0.098	-0.038	-0.058	0.037	-0.036	-0.183	0	-0.356	0.279	-0.021	-0.081	0.153	0.025	0.07	-0.06	-0.079	0.101	-0.165	0.302	-0.115	-0.407	0.307	0.126	-0.175	-0.288	0.077	0.013	-0.07	-0.206	0.097	0	-0.215	-0.033	0.122	0.141	-0.086	0.042	-0.15	-0.39	-0.141	0.162	-0.223	-0.085	-0.227	0.137	0.333	0.322	-0.152	-0.002	0.354	0.351	-0.054	0.318	0.209	0.02	-0.14	0.213	0.094	0.107	0.133	-0.035	-0.061	0.063	-0.004	0.128
MATR3	PPI	1	13.144	-1.295	-1.862	-2.307	1.515	0.534	-0.246	0.839	-0.62	0.746	0.357	-0.176	-1.341	0.911	1.374	0.232	0.561	-0.048	0.401	0.114	1.305	0.026	-2.355	-1.336	0.512	-0.983	-0.397	-2.073	-0.26	-0.482	2.029	1.343	-0.239	0.431	0.636	-0.157	0.081	1.436	-0.115	0.491	0.839	-0.008	-0.253	-0.777	-0.292	-0.033	-0.464	-0.062	1.399	0.312	-0.623	-0.903	-1.92	0.26	0.963	-1.406	-0.46	0.571	-0.849	-0.527	0.599	-0.568	-0.707	-1.541	-0.935	-1.123	-1.579	0.063	0.673	-0.498	1.419	0.713	-0.506	-1.251	1.364	0.62	-0.634	0.222	-0.094	1.397	-1.201	0.722	0.236	-0.304	-0.124	-0.919	-0.336	0.203	0.051	-1.16	-0.499	1.029	0.35	-0.366	-1.463	0.85	-0.425	-0.417	-1.328	0.856	-0.006	0.692	0.795	-0.579	0.508	-1.646	-0.139	-0.852	0.605	-0.003	-0.113	-0.446	-0.376	0.263	-0.301	0.784	0.726	-1.095	-1.122	0.435	0.103	-0.57	0.46	0.587	-0.549	-1.338	-1.569	0.69	-0.386	-0.701	-0.875	0.511	-0.38	0.683	0.992	-0.642	1.061	-0.856	0.236	0.237	0.037	0.273	-0.246	-0.865	1.451	-0.569	0.924	0.715	-0.298	-0.986	0.526	0.323	0.524	-0.601	-1.791	-0.732	0.07	-0.357	-0.463	1.08	-0.85	0.473	0.131	1.293	0.719	0.564	0.457	0.536	0.567	0.655	0.027	0.098	0.009	0.672	0.637	0.906	-0.861	-0.229	-0.524	-0.705	0.644	0.458	-1.777	-0.25	-0.683	0.169	0.929	0.383	-0.177	-0.084	-0.201	0.788	-0.927	0.318	-0.131	0.703	1.236	-0.639	-0.792	1.556	0.57	-0.538	0.702	-0.393	0.672	-0.502	0.17	1.024	0.069	-0.267	0.078	-0.142	0.189	-0.396	-0.767	-0.638	0.553	0.144	-0.056	-0.109	0.463	-1.648	0.6	-0.538	-1.71	1.026	-1.535	-0.662	-0.811	0.44	0.019	-0.928	-0.459	-0.243	0.166	-0.481	0.119	-0.112	-1.635	-0.108	0.155	0.286	-0.459	-0.397	0.048	0.433	0.05	0.418	1.211	0.008	-0.766	-0.068	-0.011	0.463	-0.725	-0.848
TEAD2	PPI	1	7.18	-0.801	0.364	-1.516	-0.019	0.358	0.207	-1.007	-0.893	-1.138	-0.265	-0.231	0.149	-0.053	-0.407	-0.229	0.088	0.027	-0.39	-0.045	1.123	0.551	0.795	0.293	-1.623	0.106	-0.566	-0.599	0.55	-0.46	0.276	0.177	-0.806	0.45	0.028	-0.602	0.528	0.185	-0.361	-0.759	0.591	0.788	-0.578	0.462	0.213	0.455	0.361	0.173	-0.445	-0.362	-0.194	0.076	-0.158	0.118	0.63	-0.082	-0.147	0.455	-0.022	0.624	0.228	0.544	0.24	-0.402	0.269	0.331	0.257	-0.418	-0.508	-0.793	-0.239	-0.754	0.026	1.308	0.257	-0.126	-0.256	0.462	0.262	0.089	0.112	-0.34	0.306	1.071	1.049	0.02	0.218	0.056	-0.219	0.718	1.388	0.065	-1.085	-0.042	-0.275	1.323	-0.881	-0.4	0.187	0.169	-0.765	-0.32	-0.876	0.204	-0.586	-0.709	0.56	0.364	0.2	0.569	0.116	-0.686	-0.557	-0.311	0.162	0.018	-0.061	0.4	1.066	-0.275	0.081	0.425	-0.73	-0.229	0.937	0.134	-0.24	-1.03	-0.244	0.162	0.12	0.137	0.215	0.56	-0.233	0.321	-0.654	-0.061	-0.381	1.405	1.051	-0.515	0.68	0.845	1.243	0.334	-0.728	-0.167	0.433	0.252	0.472	0.372	-0.009	0.029	0.352	-1.355	-0.04	-0.693	0.26	-0.371	0.118	0.075	0.52	-0.118	-0.811	-0.889	0.665	0.6	-0.022	-0.436	-0.253	0.342	0.718	1.05	-0.024	0.509	0.853	0.108	-0.128	-0.232	0.359	-0.039	0.319	0.381	-0.708	0.221	-0.35	-0.254	-0.31	0.35	-0.496	-0.018	0.937	0.202	0.465	-0.436	0.275	1.321	0.987	-0.123	-0.355	0.291	0.091	-0.881	0.062	0.478	-0.744	-0.504	-0.462	0.186	1.001	-1.293	-0.829	-0.441	0.569	0.2	-0.334	0.408	-0.621	-0.903	0.922	-0.5	0.407	-0.505	-0.015	-0.315	-0.013	-0.496	-1.245	0.105	0.277	-0.593	-0.669	0.094	0.058	0.427	0.093	-0.352	0.034	-0.603	-0.079	0.332	0.863	0.458	-0.236	0.239	0.083	-0.638	0.332	0.04	-0.008	-0.405	0.959	0.295	0.293	0.776
CCNG2	PPI	1	5.271	-0.943	-1.615	0.026	-0.39	-0.919	0.09	0.338	1.107	-0.08	-0.362	0.681	-0.011	0.115	0.049	-0.16	0.18	-0.744	0.031	-0.613	-0.251	-0.425	0.217	0.327	-0.11	-0.933	-0.455	0.412	-0.353	0.051	0.042	0.577	-0.226	-0.732	-0.165	0.306	0.721	0.123	0.186	0.501	-0.172	0.272	0.574	-0.364	0.231	-0.12	0.273	-0.24	0.009	0.112	-0.19	-0.118	0.258	0.038	-0.565	-0.466	-0.116	0.102	0.63	0.281	0.39	-0.383	0.346	0.648	0.612	-0.014	-0.465	-0.104	0.163	0.245	-0.287	-0.326	0.858	-0.944	0.779	-0.044	0.562	-0.629	-0.422	0.257	-0.332	0.27	-0.103	-0.115	-0.275	0.301	-0.114	0.436	-0.115	0.214	0.444	-1.059	-1.059	0.664	0.026	-0.086	0.531	0.044	0.055	0.32	-0.313	1.205	0.417	0.411	-0.128	0.404	0.352	-0.77	0.47	-0.217	0.376	-0.513	0.078	0.389	-0.335	-0.634	0.049	0.622	-0.095	0.417	-0.592	0.055	0.87	0.836	0.559	-0.17	0.281	-0.165	-0.069	-0.117	0.005	-0.407	-0.084	0.159	-0.058	0.446	-0.013	0.426	-0.136	0.166	0.339	-0.43	0.216	0.589	-0.318	-0.041	0.208	0.068	0.946	0.196	0.09	0.213	-0.042	0.262	0.688	-0.558	0.308	-0.391	-0.077	0.102	0.212	0.337	-0.071	0.009	0.068	0.066	-0.062	-0.275	-0.029	-0.175	-0.019	-0.474	0.437	0.147	0.133	0.566	-0.067	0.298	0.44	0.303	-0.358	0.441	0.046	-0.153	0.767	0.253	0.455	0.32	-0.006	0.501	-0.34	-0.307	-0.188	0.072	0.772	0.412	0.002	-0.186	0.608	-0.479	0.002	-0.093	0.326	0.194	0.167	1.004	-0.324	0.604	-0.034	-0.374	0.028	-0.245	-0.479	0.384	-0.371	-0.387	0.116	-0.229	-0.017	0.612	-0.105	0.145	0.171	-0.436	0.219	0.096	-0.146	-0.327	0.136	-0.351	-0.144	-0.089	-0.441	0.031	0.296	0.623	-0.251	0.107	0.594	0.391	-0.079	-0.335	0.207	0.067	-1.042	-0.302	-0.228	0.263	-0.821	-0.182	0.163	0.363	-0.192	0.3	0.247	-0.169
UBE2E3	PPI	1	3.291	0.118	0.45	-0.511	-0.13	0.465	0.184	-0.196	0.198	0.85	1.103	-0.171	-0.775	-0.079	-0.295	0.027	-0.537	-0.219	-0.326	-0.474	0.466	-0.013	0.165	0.05	0.526	-0.005	0.572	-0.672	-0.151	0.138	0.348	0.264	-0.082	-0.048	-0.11	-0.05	-0.35	0.018	-0.208	-0.257	-0.465	0.455	-0.076	-0.063	0.555	0.289	0.093	-0.029	-0.171	-0.62	-0.099	-0.307	-0.376	0.302	0.342	0.283	0.24	0.402	-0.303	0.086	-0.35	0.025	-0.073	0.009	-0.086	0.182	0.021	0.136	-0.001	0.235	-0.313	0.707	0.062	0.134	0.158	-0.679	0.293	0.088	-0.296	0.1	0.379	0.399	-0.219	-0.091	-0.58	0.136	0.465	0.56	-0.645	0.206	0.248	-0.63	0.154	-0.161	-0.191	-0.244	0.292	-0.19	-0.306	0.269	0.257	0.09	-0.72	-0.37	-0.196	-0.016	-0.138	0.225	0.801	0.434	-0.59	0.126	-0.366	0.424	0.421	0.09	-0.476	-0.326	0.381	0.059	0.27	0.56	-0.017	0.382	-0.05	0.419	0.067	0.063	-0.029	-0.347	0.078	0.523	-0.23	-0.238	-0.779	-0.183	-0.423	0.152	0.304	-0.417	-0.143	0.167	-0.413	0.122	-0.381	0.193	0.479	0.502	0.075	-0.347	0.11	0.651	0.335	-0.122	0.246	0.557	0.171	-0.104	0.019	0.401	0.605	-0.065	0.118	0.316	-0.39	0.338	-0.644	-0.476	-0.231	0.893	-0.08	-0.232	0.106	-0.449	0.187	-0.153	0.08	-0.09	0.558	-0.105	-0.199	-0.195	0.526	0.445	0.199	-0.318	-0.005	-0.19	-0.94	0.182	-0.7	-0.206	0.03	0.023	-0.138	0.195	-0.363	-0.008	-0.092	0.077	0.162	-0.176	-0.182	-0.154	-0.204	-0.203	0.246	-0.142	-0.076	0.075	0.242	0.261	-0.502	-0.169	-0.15	0.062	-0.229	0.11	-0.376	-0.195	-0.22	0.024	0.113	0.064	0.364	0.341	0.059	0.084	-0.192	-0.267	-0.261	0.315	-0.02	0.205	-0.141	0.341	-0.576	0.023	0.234	-0.027	-0.296	0.22	-0.574	0.239	0.143	-0.063	-0.467	0.19	-0.01	0.236	-0.27	-0.355	-0.004	-0.382	-0.02	0.209
VARS2	PPI	1	16.345	-2.472	-2.338	-4.883	1.262	-2.557	-1.612	-1.927	-0.81	-3.286	-0.508	0.689	1.748	-2.366	-1.11	-2.227	1.447	0.506	-0.522	-2.824	-0.191	0.86	0.166	-0.743	-1.285	1.078	-0.068	0.011	-1.077	0.942	-2.142	0.152	-0.587	1.507	0.533	-0.246	1.479	-0.387	-0.087	0.035	0.191	0.63	0.038	0.812	-0.389	0.318	-0.888	-0.214	-0.874	2.108	0.025	0.165	0.774	0.616	-1.523	-1.084	1.121	0.828	0.129	0.032	-1.128	0.519	-1.641	-1.199	-0.151	-1.076	1.512	-0.307	-0.391	-0.528	0.101	0.415	1.089	1.341	-1.266	-0.515	-0.782	-0.166	-0.134	-0.899	-0.604	-0.036	0.999	-0.646	0.769	-2.282	-0.114	0.708	-0.158	-0.822	0.083	1.465	-1.602	0.125	0.262	-0.378	0.115	-0.421	0.57	-1.013	-0.884	-0.353	1.06	-0.671	0.56	-1.014	-0.553	0.47	0.491	-0.647	-0.891	-0.526	0.844	-0.222	1.813	0.458	-0.358	-0.544	-0.994	0.165	-1.011	0.034	-0.772	0.547	0.345	1.256	0.546	0.232	-0.552	0.221	0.615	-0.345	-0.48	-0.564	-0.522	-0.007	0.369	-0.083	-1.13	0.184	-1.212	-0.574	-0.401	0.399	0.251	-0.088	-1.053	-0.15	-0.439	-1.422	-0.684	-0.759	1.253	-0.141	0.211	-0.003	0.034	1.415	0.803	1.033	-1.246	0.271	-0.772	-1.273	0.779	1.736	-0.199	0.052	-2.168	-1.158	-1.596	-0.061	-0.49	0.188	1.162	-0.47	0.34	0.413	-0.606	-1.566	-1.198	0.702	-0.172	1.351	0.106	0.472	-0.891	-0.127	0.133	0.825	1.029	1.139	0.383	-2.205	0.818	1.493	-0.356	-0.421	1.095	-0.338	-0.048	0.5	0.883	-0.048	-0.232	-0.469	1.618	0.435	-1.028	1.798	0.866	-0.132	0.46	-0.061	-0.525	1.145	0.717	0.341	-0.982	-0.502	-0.411	0.768	1.529	0.328	-0.945	0.044	0.624	-0.559	-1.063	0.578	0.747	0.302	0.268	0.259	-0.36	0.226	1.703	0.601	1.405	-0.968	1.252	0.441	1.185	-0.414	1.441	0.47	0.055	0.59	-1.052	0.412	0.799	0.744	0.61	-1.954	-0.767	0.958
CSRP1	PPI	1	2.207	0.313	0.379	-0.503	-0.865	-0.299	0.427	0.58	-0.179	-1.014	0.431	0.582	0.446	0.58	0.325	0.363	-0.116	-0.052	-0.751	1.305	0.37	0.616	0.258	0.091	-0.105	0.754	-0.224	-0.27	-0.463	0.023	-0.267	-0.073	0.708	0.225	0.663	-0.122	-0.089	-0.009	0.035	-0.663	0.355	0.597	-0.241	-0.462	-0.227	-0.139	0.51	0.231	0.6	-0.325	-0.773	-0.216	0.045	0.271	-0.339	-0.382	-0.679	0.089	0.165	-0.134	0.604	-0.514	0.13	-0.12	0.503	-0.07	-0.003	-0.158	0.643	-0.005	0.125	0.004	0.204	-0.01	0.668	-0.189	0.302	0.02	-0.008	-0.046	-0.195	0.014	0.098	0.033	0.048	0.406	-0.1	-0.343	0.23	0.014	0.252	0.119	0.165	0.091	-0.078	0.085	0.019	0.228	0.098	0.136	0.142	0.073	0.229	0.165	-0.46	-0.401	0.479	0.328	-0.17	0.321	-0.316	-0.301	-0.182	-0.064	0.007	0.195	-0.169	0.046	0.193	0.118	0.118	-0.612	0.169	0.014	0.149	-0.642	0.153	-0.186	0.344	-0.426	-0.124	0.063	-0.042	-0.02	-0.019	0.612	-0.042	0.108	0.248	0.335	-0.163	-0.038	0.199	0.211	0.351	0.451	-0.411	-0.401	0.008	0.15	0.011	-0.262	0.153	0.581	-0.299	-0.469	-0.097	0.219	-0.029	-0.106	0.62	0.204	-0.044	0.13	0.189	-0.299	0.421	0.188	0.054	-0.158	0.29	-0.418	0.31	-0.001	0.3	0.144	0.74	0.048	0.184	-0.103	0.194	0.576	0.304	-0.022	0.121	0.168	0.062	0.298	-0.383	0.682	0.268	-0.412	-0.159	-0.137	0.011	0.341	-0.138	-0.093	-0.573	0.238	-0.196	-0.219	0.379	0.232	0.224	0.123	0.14	-0.115	0.038	-0.095	-0.15	0.179	0.226	0.29	0.077	-0.204	0.112	0.121	-0.151	-0.403	-0.034	-0.253	-0.117	-0.148	0.228	0.08	-0.093	-0.002	0.142	-0.396	0.361	-0.132	0.012	-0.266	0.403	-0.56	0.304	-0.035	0.144	-0.166	0.008	-0.2	-0.144	-0.056	-0.041	0.047	-0.119	-0.459	-0.324	0.074	-0.322	-0.55	0.189	-0.271	0.167	-0.058
CACNA1B	target	1	32.709	-3.304	-2.967	-7.668	0.52	-2.085	-1.293	-3.188	0.945	-4.408	0.144	-1.05	3.165	-2.315	3.28	0.114	-0.886	0.743	-0.167	0.72	-0.159	-1.769	2.529	1.008	-0.278	4.732	2.349	-7.748	3.403	3.426	0.122	-2.656	-0.797	-2.517	4.019	5.07	5.739	1.106	-4.087	-0.425	1.077	-0.07	1.091	2.079	1.756	-0.235	5.45	2.594	3.748	-1.692	4.896	2.588	2.674	-3.095	-1.194	0.152	2.6	-3.885	-3.351	-2.885	3.122	-0.033	0.029	1.444	-1.064	1.393	2.801	-2.4	0.62	-0.453	3.664	0.469	-5.606	-0.892	-0.049	3.106	0.465	0.413	6.228	-2.961	-2.145	-3.022	2.717	-0.484	0.434	0.757	2.636	0.538	-1.325	0.471	-5.867	3.693	1.152	1.253	1.195	0.626	2.22	3.674	-2.853	-0.78	1.594	2.799	0.869	1.586	-1.006	-1.433	-0.603	4.094	-2.224	-6.489	3.754	1.144	-0.619	-0.561	-0.981	1.912	-1.615	-0.248	2.012	0.184	0.376	0.615	1.274	-2.149	-0.664	0.352	4.046	1.478	1.892	1.537	1.171	-3.636	-1.019	-2.373	0.146	2.242	4.809	1.539	-0.081	-0.71	-1.871	-1.308	4.828	-0.742	2.551	-1.568	0.538	1.883	-2.096	-2.427	0.448	-2.938	1.829	2.378	0.545	2.42	-3.497	-1.088	-4.09	-4.079	1.975	3.442	-2.126	-2.498	-0.9	1.73	-2.514	-1.642	2.098	2.043	6.47	1.13	-2.37	-4.134	-1.181	-2.959	0.136	-1.557	-0.34	1.454	1.513	-4.563	-2.37	-2.533	-0.351	0.076	-1.211	0.023	0.967	-2.229	2.489	-1.37	1.092	1.608	-1.101	0.762	0.296	-1.14	0.174	1.396	-0.647	-0.552	-1.231	-0.133	0.326	-1.264	-3.658	0.422	-0.054	0.04	1.085	0.313	2.621	0.429	-1.139	0.688	1.455	1.457	-2.083	2.668	0.2	-4.491	0.882	-0.309	1.877	2.019	-1.682	0.371	0.929	0.018	2.341	-2.04	0.354	-1.467	-0.552	1.464	-3.481	-0.862	0.592	-1.012	-0.585	-1.463	-0.507	1.207	1.952	-3.514	-1.522	-0.743	-1.615	-1.056	-0.663	0.875	1.821	2.001	-0.175	0.759
RNPC3	PPI	1	7.852	-0.56	-1.568	-0.28	0.22	0.237	-0.336	0.23	-0.818	1.26	-0.445	0.577	-0.817	2.145	0.887	0.294	0.123	-1.147	0.008	-0.806	0.24	0.843	-1.65	0.217	-0.324	0.348	-0.216	-0.768	-0.137	1.504	0.714	0.561	-0.053	-0.211	-0.5	0.764	0.876	0.166	-1.057	0.91	0.007	-0.253	0.042	-0.493	-1.536	-0.357	0.573	-0.711	-1.204	0.305	-0.407	0.598	1.008	-0.202	0.008	-0.048	-0.428	0.021	-0.4	0.087	-0.312	0.308	0.15	-0.234	-0.576	0.023	0.448	0.758	0.153	0.103	-0.213	1.276	0.821	-0.951	0.414	-0.459	0.302	0.728	0.053	-0.468	-0.551	-1.248	0.212	0.651	-0.132	-0.723	-0.131	0.666	0.207	-0.524	-0.192	0.668	-0.345	-0.165	-1.081	0.763	0.419	0.724	-0.683	-0.245	0.418	1.544	0.319	-0.417	-0.71	0.375	0.312	0.59	-0.149	-0.107	-0.136	-0.588	0.886	-0.157	0.561	-0.628	-0.028	-0.793	-0.384	1.435	-0.139	0.6	-0.263	0.272	-0.34	0.513	-0.454	-0.042	0.398	0.775	0.13	0.494	0.567	-0.038	-0.291	-0.126	-0.639	0.272	-0.221	-0.533	-0.28	0.857	-0.54	-0.064	-0.19	-0.801	0.069	0.069	0.76	-0.04	-0.647	-0.831	-0.287	-0.277	-0.464	-0.578	-0.593	0.56	-0.646	-0.02	0.059	-0.285	0.318	-0.001	0.091	-0.049	0.239	0.425	0.197	0.746	-0.493	0.394	-0.404	0.365	0.02	-0.031	0.017	-0.093	-0.164	0.069	-0.854	0.165	-0.055	0.029	-1.256	0.05	-0.945	-0.302	0.098	0.247	0.699	0.296	-0.088	-0.517	-0.319	-0.416	-0.406	-0.119	0.047	0.538	-0.643	-0.121	-0.105	-0.299	0.028	0.941	0.004	-0.357	-0.662	0.143	0.192	-0.017	0.379	-0.677	0.112	0.382	0.549	0.856	-0.088	0.324	-0.022	-0.021	-0.014	1.237	0.931	0.55	0.36	0.872	0.509	-0.743	0.482	-0.724	-0.559	-0.27	0.645	-0.079	0.942	0.556	0.432	0.252	-0.426	-0.365	-0.765	0.325	-0.288	0.228	-0.627	-0.196	0.419	-0.557	-0.845	0.569	-0.655	0.275	0.121	-0.358
PREX1	PPI	1	23.763	-4.53	-5.55	-3.238	-0.401	-4.044	-0.636	1.878	2.008	-3.226	0.107	1.121	2.548	0.245	-0.585	-1.12	0.453	-0.057	0.667	0.246	0.808	-0.378	-0.262	-1.979	-1.056	-0.132	0.215	0.565	1.017	-0.152	1.671	0.232	-0.52	-0.296	0.714	-0.094	-0.481	-0.029	-0.19	1.496	1.47	0.182	-0.008	-1.178	1.144	0.488	-0.166	1.189	0.696	-1.536	-0.273	-1.14	-1.589	0.708	1.452	1.851	0.092	-1.665	-0.624	-0.73	0.368	-0.205	-1.572	-0.226	0.291	0.246	-1.689	0.8	1.162	0.605	-0.707	-1.591	0.059	-0.824	1.224	-0.325	-0.323	-0.56	0.457	-1.563	1.024	-0.825	0.701	-0.365	-0.604	1.777	-0.297	0.107	0.134	-0.069	-0.591	1.177	-0.749	-0.169	0.999	0.308	-0.749	2.24	1.245	0.066	-2.025	-1.816	-0.466	0.201	-0.44	2.186	1.284	-0.754	2.256	-0.565	-0.331	-0.12	-0.777	-0.804	-2.75	-0.014	-1.099	-1.233	0.86	1.03	0.554	-1.098	-0.966	0.257	0.524	0.347	0.397	-1.041	-1.14	-2.615	-1.336	2.146	2.342	1.004	-1.238	1.209	0.001	-2.774	1.343	-1.576	1.968	1.214	-1.143	1.207	2.339	1.965	1.284	-1.145	1.73	-0.7	-1.553	-1.446	1.57	0.027	-1.545	-0.317	1.778	-0.151	1.31	-2.324	-0.351	0.559	1.287	-2.276	-0.182	0.502	-1.111	3.459	-1.203	-1.248	-0.371	-1.623	2.798	-0.782	-1.817	1.95	0.014	1.82	-0.458	-0.617	0.666	-0.251	0.511	-0.699	1.008	-0.466	0.399	0.131	-2.428	-0.89	-0.675	2.493	0.077	-0.581	-1.801	0.436	0.443	-0.473	-1.456	-0.893	-0.594	1.29	1.357	-0.724	1.48	0.029	-0.009	0.257	0.254	1.806	0.395	-2.178	-1.146	1.821	1.026	-2.785	-0.772	-1.138	-1.819	1.118	-0.234	-0.339	-1.074	1.433	2.784	-0.425	1.019	0.573	0.603	0.798	1.069	1.495	1.684	-2.409	1.948	2.638	1.118	-0.806	-0.267	-1.379	0.72	0.999	-2.504	1.153	0.097	0.347	0.11	-0.248	2.113	2.257	0.645	-1.705	-1.021	-2.474	0.444	0.457
EXOSC2	PPI	1	4.405	-0.881	-0.982	-0.011	0.47	-0.796	-0.079	0.188	0.397	-0.163	-0.237	-0.167	0.381	-0.497	0.452	-0.064	-0.757	0.095	-0.317	-0.301	-0.204	-0.187	0.272	0.236	-0.001	0.388	0.015	0.004	-0.29	0.049	-0.045	0.063	-0.116	0.165	-0.529	-0.239	0.438	0.116	0.438	0.199	-0.018	-0.193	0.077	-0.156	-0.11	0.224	0.225	-0.123	0.426	-0.33	0.412	-0.185	0.189	0.016	-0.306	0.258	-0.092	-0.305	0.667	-0.402	-0.462	0.113	-0.365	-0.571	0.932	-0.206	0.236	-0.205	-0.014	0.112	-0.202	0.13	-0.216	0.044	0.641	-0.392	0.219	0.755	-0.107	0.067	0.015	0.524	-0.712	-0.161	-0.03	-0.207	0.193	-0.316	-0.08	-0.67	0.397	-0.549	0.119	-0.346	0.181	0.13	-0.298	-0.198	0.172	0.654	0.03	-0.471	-0.412	0.66	0.29	0.346	-0.118	-0.232	-0.075	-0.051	-0.112	-0.116	-0.578	0.045	-0.471	0.396	0.347	0.007	0.842	-0.223	0.058	0.02	0.042	0.317	-0.109	-0.123	-0.425	-0.307	0.163	-0.02	0.206	0.131	0.102	0.817	-0.004	-1.269	0.476	0.084	-0.07	-0.457	0.248	0.627	0.433	0.581	-0.045	-0.057	0.359	0.222	0.043	0.219	-0.843	-0.203	0.08	0.514	-0.262	-0.265	0.261	-0.086	0.409	0.371	-0.378	-0.034	0.461	-0.079	-0.18	0.536	0.042	-0.281	0.293	-0.322	0.543	0.372	0.456	-0.549	-0.197	-0.217	-0.371	0.041	0.023	0.273	0.24	0.417	0.049	-0.316	0.279	-0.038	-0.919	-0.202	-0.022	-0.001	-0.475	0.134	-0.001	0.065	-0.154	-0.357	-0.442	-0.117	0.47	0.425	-0.395	-0.136	0.806	0.338	-0.236	-0.517	0.402	0.066	-0.209	-0.185	-0.136	-0.495	0.077	0.156	0.57	0.192	0.224	-0.363	0.166	-0.057	-0.481	-0.158	0.486	0.531	-0.043	-0.086	-0.679	-0.122	0.22	0.068	-0.029	-0.363	0.094	0.183	-0.303	-0.343	-0.53	-0.11	0.052	0.164	-0.101	0.195	-0.244	0.2	-0.166	-0.032	-0.398	-0.322	0.845	-0.436	-0.694	-1.002	-0.24	-0.331	0.228	0.196
ATP1B4	PPI	1	5.674	-2.227	-0.78	0.323	0.388	-0.394	-0.783	2.829	-3.976	2.788	-0.966	-0.342	1.049	-2.846	6.221	7.119	-6.329	3.626	-2.179	-0.674	-1.722	-1.683	-0.762	1.217	0.746	-0.946	-1.957	2.136	-0.295	-3.032	-2.403	-1.214	0.543	1.049	-0.805	0.903	-1.379	-0.33	-0.742	0.321	-0.602	-1.147	-0.52	0.64	0.153	0.607	-1.418	0.002	0.241	0.017	1.558	-0.539	0.78	-1.019	-2.161	-0.202	-0.797	0.968	-0.356	-0.575	0.119	-0.244	-0.237	0.54	-0.322	0.373	-0.334	-0.162	-0.492	0.276	0.768	-0.075	-0.205	-0.169	-0.311	0.13	-0.336	-0.017	-0.151	-0.162	0.372	0.469	-0.326	-0.583	0.609	0.276	-0.638	-1.371	0.018	-0.729	0.031	1.046	-0.163	0.344	0.241	-0.098	0.158	0.589	0.287	-0.522	0.137	0.551	-0.426	0.549	-0.112	-0.15	-0.394	0.074	0.741	0.101	-0.072	-0.312	0.543	-0.028	0.14	-0.295	0.26	-0.313	-0.272	0.097	-0.596	-0.319	0.259	-0.444	0.16	-0.304	-0.411	0.178	0.292	-0.339	-0.578	0.5	-0.012	0.164	0.86	-0.057	-0.505	-0.018	-0.632	-0.249	0.388	0.078	-0.674	0.476	0.313	-0.073	0.348	-0.213	0.176	-0.458	-0.658	0.491	-0.656	0.008	0.251	0.148	-0.106	0.073	0.189	0.507	-0.15	-0.34	-0.057	-0.328	-0.483	0.029	0.246	0.02	-0.148	-0.528	-0.054	-0.815	0.668	-0.472	-0.204	-0.585	0.242	0.05	-0.347	-0.119	0.37	-0.273	-0.374	0.331	0.7	0.027	0.146	-0.408	-0.154	0.222	-0.274	-0.255	0.19	-0.037	-0.235	0.06	0.363	0.098	0.319	-0.161	-0.296	0.273	0.108	-0.264	-0.523	-0.416	-0.093	-0.138	0.007	0.015	-0.067	0.236	-0.296	-0.123	0.364	-0.104	-0.451	-0.307	0.109	-0.527	-0.438	-0.567	0.036	-0.072	-0.375	-0.156	-0.704	-0.079	0.426	0.146	-0.189	-0.163	-0.114	-0.307	-0.107	-0.304	-0.108	-0.178	0.156	-0.141	0.086	0.102	-0.138	-0.46	-0.362	-0.032	0.007	-0.107	-0.088	0.29	0.083	-0.448	-0.087	0.201	-0.732	0.119
ATXN7L3	PPI	1	5.028	-0.556	-1.262	-0.375	-0.077	0.822	0.106	-0.093	0.334	0.905	1.669	0.12	-0.96	0.986	1.138	-0.142	-0.049	-0.688	0.859	0.072	-0.346	0.354	-0.511	-0.513	-1.605	0.63	0.262	-0.104	-0.216	0.586	-0.271	0.987	-0.14	-0.345	0.116	0.388	-0.362	0.175	-1.5	-0.269	-0.317	0.347	-0.344	-0.688	-0.941	-0.986	-0.836	-0.992	0.566	0.282	-0.456	-0.718	-0.881	0.463	0.65	-0.612	0.981	1.155	0.702	0.767	0.438	0.176	0.834	-0.834	0.954	0.451	-0.537	-0.254	-0.482	-0.4	0.282	-0.653	-0.664	0.674	0.182	0.03	0.078	-1.093	-0.439	0.965	0.002	0.151	0.758	-0.224	-0.497	-0.758	-0.05	-0.242	0.044	0.371	-0.017	-0.909	-0.137	-0.372	0.462	0.608	0.529	0.11	-0.277	-0.474	0.022	-0.145	0.296	0.119	-0.748	0.293	-0.151	-0.656	-0.204	0.226	-0.33	0.061	-0.706	0.581	-0.057	0.769	-0.222	-0.338	0.219	0.122	0.347	-0.132	1.204	-0.299	-0.238	0.302	0.037	-0.249	-0.393	0.159	0.602	0.894	0.18	0.373	0.272	0.221	-0.04	0.652	-0.311	-0.081	-0.392	-0.332	-0.385	-0.177	-0.527	-0.795	-0.317	-0.246	0.312	-0.41	0.379	-0.171	0.602	-0.103	-0.482	0.939	-0.411	0.528	0.086	-0.099	-0.396	-0.301	0.308	0	0.218	-0.509	-0.595	-0.343	0.102	-0.304	0.01	-0.226	-0.271	-0.572	0.544	-0.423	-0.226	-0.295	0.166	-0.994	-0.553	-0.52	0.947	0.593	0.756	0.204	-0.011	0.45	-0.61	0.161	0.101	0.84	-0.439	-0.509	0.321	-0.538	-0.311	-0.098	0.576	-0.473	-0.083	0.085	-0.233	-0.008	-0.626	0.154	-0.506	-0.062	-0.412	0.404	0.23	-0.051	0.038	0.102	0.178	0.392	0.244	-0.496	-0.191	0.542	0.489	-0.185	0.179	0.033	-0.035	0.28	-0.365	0.268	-0.495	-0.034	-0.639	0.071	0.094	-0.626	0.536	-0.247	-0.392	-0.449	-0.118	-0.979	-0.268	0.003	0.008	0.271	-0.839	0.38	0.052	0.118	0.085	-0.072	0.048	0.136	-0.623	0.135	0.108	-0.208
RPS24	PPI	1	4.002	-0.744	-0.204	-0.394	-0.314	-0.197	-0.17	-0.222	-0.194	-0.55	-0.141	0.485	0.403	-0.164	0.167	-0.075	0.676	0.337	-0.713	0.153	0.015	0.322	0.611	-0.014	-0.571	0.334	0.377	-0.988	-0.408	0.927	0.133	-0.088	0.137	-0.08	0.727	0.571	-0.521	-0.323	-0.033	-0.285	-0.028	0.262	-0.48	0	0.004	0.12	-0.612	-0.043	0.234	0.191	-0.392	-0.052	0.25	-0.005	0.301	-0.152	0.12	0.645	0.641	-0.313	0.458	0.004	0.362	0.119	0.472	0.202	-0.171	0.063	0.128	-0.268	-1.12	-0.086	0.35	0.68	0.291	0.053	-0.144	0.023	-0.046	0.21	-0.087	0.333	-0.505	-0.253	-0.429	0.504	-0.707	-0.238	0.358	0.033	0.188	0.132	-0.18	-0.334	0.24	0.045	0.146	-0.667	-0.368	0.213	0.459	-0.331	0.251	0.554	-0.262	-0.397	-0.071	-0.322	-0.108	0.081	0.425	0.125	-0.209	-0.362	-0.433	0.523	-0.348	-0.2	0.112	0.83	0.812	-0.336	-0.259	0.173	0.087	-0.03	0.239	-0.003	0.279	-0.162	0.813	0.26	-0.039	-0.503	-0.078	0.035	-0.207	0.159	-0.13	-0.273	-0.558	-0.058	-0.299	0.631	-0.689	-0.144	-0.256	-0.046	-0.527	0.469	0.494	-0.186	0.275	0.262	0.303	0.264	-0.774	-0.013	-0.236	0.612	0.086	-0.373	0.357	0.162	-0.319	0.477	0.268	0.496	0.532	0.184	-0.137	0.545	-0.239	-0.828	0.169	0.587	0.385	0.101	-0.22	0.558	0.014	0.73	-0.413	-0.505	-0.329	-0.476	0.374	0.456	0.451	0.108	0.465	-0.094	-0.58	0.166	-0.089	0.235	0.129	0.394	-0.072	0.469	0.618	-0.176	-0.331	0.031	-0.499	0.063	-0.486	-0.151	-0.486	0.184	0.001	0.169	0.363	0.7	0.269	-0.336	0.184	-0.228	-0.021	0.063	0.203	-0.243	0.299	0.585	0.457	0.172	0.437	0.254	0.227	0.322	-0.104	-0.151	0.378	-0.413	-0.255	0.039	-0.313	-0.759	-0.494	-0.204	-0.178	0.244	-0.384	-1.367	0.011	-0.194	0.174	-0.045	-0.48	-0.083	-0.159	-0.085	0.454	0.332	-0.579	-0.048
WNT1	PPI	1	5.209	-0.166	-0.578	-1.857	-0.327	0.044	-0.317	-1.049	0.588	-1.655	0.432	-0.087	0.965	-1.192	0.291	-0.507	0.358	0.156	0.374	-0.146	-0.336	-0.147	0.736	-0.156	-0.105	-0.913	-0.137	0.154	0.342	0.927	0.186	0.386	-0.144	-0.009	0.955	-0.455	-0.386	-0.114	-0.213	-0.326	0.38	0.087	-0.355	0.73	-0.186	0.055	-0.347	0.026	-0.006	0.134	0.473	-0.507	0.218	0.154	-0.045	-0.422	0.043	-0.59	0.205	-0.157	-0.412	0.136	0.312	0.339	-0.09	0.219	-0.737	0.066	0.385	0.576	0.373	-0.555	-0.778	-0.039	-0.04	-0.232	0.109	-0.823	0.843	-0.75	0.243	0.667	-0.075	0.059	0.524	-0.168	0.76	-0.325	0.652	-0.133	0.176	0.456	-0.287	0.016	-0.247	-0.804	0.683	0.08	0.066	0.568	-0.319	-0.328	-0.213	0.375	-0.492	-0.349	0.311	0.33	0.236	0.587	0.944	0.23	-0.464	0.298	0.467	0.093	0.304	-0.054	-1.034	-0.414	0.043	0.29	-0.773	-0.449	0.227	0.367	-0.024	0.445	-0.788	0.219	0.084	0.466	-0.285	0.224	0.003	-0.616	-0.087	-0.315	1.017	0.292	0.553	-0.649	-0.138	0.167	-0.218	-0.101	0.012	-0.328	-0.663	-0.425	0.574	-0.326	-0.174	0.088	-0.263	0.06	0.891	-0.308	0.229	-0.892	0.291	0.294	0.383	0.558	0.002	-0.267	1.011	0.402	-0.461	0.143	-0.011	-0.395	-0.238	-0.231	-0.392	-0.112	0.048	-0.145	-0.038	0.005	-0.195	-0.036	-0.24	0.254	0.278	-0.024	-0.605	0.503	0.379	0.183	0.211	-0.209	0.053	-0.911	-0.04	-0.083	0.442	0.098	0.454	0.042	0.033	-0.288	-0.602	0.472	0.488	0.361	-0.624	-0.412	0.568	-0.411	-0.345	0.297	-0.67	-0.181	-0.698	0.035	0.006	0.4	-0.482	0.454	0.745	0.259	-0.628	0.738	-0.315	0.628	-0.611	-0.105	0.089	0.033	0.401	-0.015	-0.035	0.316	-0.222	0.104	-0.528	0.257	-0.343	0.016	-0.04	0.024	-0.041	-0.466	0.123	-0.294	-0.128	0.269	1.09	-0.707	-0.234	0.71	0.274	0.524	-0.105	0.169
AADAT	PPI	1	5.9	-0.644	-0.453	-0.305	0.499	-0.181	0.672	-0.374	0.833	-0.652	0.602	-0.372	-0.806	0.484	0.123	-0.179	-0.093	0.358	-0.493	0.281	-0.106	-0.25	-1.291	-0.472	0.176	-0.029	0.645	0.075	0.034	0.287	-0.408	0.115	-0.231	0.631	-0.526	0.255	-0.245	0.25	0.175	-0.398	-0.65	0.089	0.069	1.171	0.689	0.767	0.318	-0.963	-0.23	-0.523	0.291	0.833	-0.218	-0.098	-0.216	-0.156	0.301	-0.27	-0.392	0.495	-0.137	-0.128	0.683	-0.54	-0.531	0.282	-0.549	0.471	0.327	-0.362	0.012	0.532	0.016	-0.233	0.807	-0.008	-0.672	-0.299	-0.027	-0.02	0.202	-0.362	-0.327	0.076	0.567	0.506	0.925	-0.357	0.462	-0.6	0.186	-0.641	-0.034	0.644	-0.447	-0.271	-0.628	-0.519	-0.01	0.339	-0.029	0.387	-0.069	0.245	-0.488	-0.344	-0.3	0.457	0.242	0.662	-0.269	0.226	-0.335	0.12	0.86	0.169	0.136	0.587	-0.234	-0.671	-0.947	0.659	-0.504	0.115	-0.541	-0.927	-0.152	-0.408	-0.231	0.318	-0.184	0.337	-0.21	0.192	-0.76	0.363	-1.041	0.184	-0.776	0.518	-0.2	-0.183	-0.563	1.061	-0.256	0.517	-0.195	0.219	0.015	0.572	-0.474	-0.153	0.272	-0.058	-0.376	0.027	0.426	-0.703	0.254	-0.43	-0.2	-0.151	0.322	-0.118	-0.777	-0.141	0.048	-0.304	-0.478	-0.064	-0.316	0.031	0.439	-0.591	-0.114	0.844	0.305	-0.1	0.281	0.533	0.029	-0.118	-0.279	0.119	0.555	1.031	-0.56	-0.234	0.04	-0.483	-0.305	-0.281	-0.136	0.069	-0.597	0.65	-0.05	-0.434	0.634	-0.548	-0.166	0.119	0.169	0.135	-0.24	-0.23	-0.442	0.397	0.371	-0.051	-0.405	-0.022	0.28	-0.412	-0.165	0.124	0.424	-0.104	-0.331	0.339	-0.067	-0.262	0.186	-0.353	0.092	-0.185	-0.346	0.008	-0.683	0.497	-0.464	0.156	0.19	0.264	0.236	0.794	-0.026	0.424	-0.237	-0.157	-0.03	0.301	0.52	-0.181	0.253	0.455	0.251	0.168	-0.308	0.091	-0.228	-0.349	-0.051	-0.137	-0.384	-0.194
HSPD1	target	1	8.655	-1.767	-0.101	1.262	-0.612	-1.317	0.843	0.545	1.62	-1.132	-0.136	-0.625	0.933	1.208	-0.045	1.53	1.511	-0.851	-1.292	2.062	0.158	-0.552	0.185	0.959	0.833	1.847	-0.967	-0.236	0.64	0.909	-0.31	0.481	0.475	-0.685	-0.514	-0.499	-0.261	-0.11	1.411	-0.815	0.683	-0.8	1.464	0.218	0.508	0.244	0.081	-0.134	-0.551	-0.732	-0.009	0.87	0.996	-0.643	0.548	-0.142	0.193	-0.182	0.676	-0.57	0.067	0.147	-0.896	-0.129	-0.328	-1.218	0.262	0.429	0.539	-0.316	-1.031	0.396	-0.368	0.338	1.007	-1.503	0.326	0.373	-0.101	0.148	-0.219	0.451	-0.639	-0.273	0.081	-0.823	-0.301	-0.402	-0.507	-0.17	-0.438	0.363	0.64	0.307	0.243	0.98	0.634	0.058	0.921	-0.615	0.945	-0.474	-0.205	-0.259	-0.76	-0.204	0.508	-0.729	-1.269	-0.094	0.646	0.459	-0.168	0.013	1.977	0.525	-0.186	0.056	-1.624	0.639	-0.158	-0.283	-0.324	0.786	-1.416	0.006	-0.283	0.548	-0.052	-1.015	-0.282	-0.188	0.009	-0.308	0.453	0.552	-0.088	-0.159	0.552	0.431	0.33	0.422	0.228	0.215	-1.073	-0.369	0.063	-0.256	0.218	-0.099	0.412	0.079	0.328	0.499	0.424	0.516	0.356	-0.012	-0.097	0.091	0.748	1.458	-0.104	0.357	-0.117	-0.308	0.575	0.25	-0.365	0.641	-0.015	-0.206	0.905	-0.18	-0.099	0.4	0.823	0.044	0.228	-0.037	-0.797	-0.363	-0.424	0.041	0.262	-0.548	1.288	0.143	-0.533	-0.094	-0.052	-0.289	-0.705	0.284	-0.561	-0.59	-0.15	-0.346	-0.555	0.092	-0.086	0.505	-0.145	-0.071	-0.168	-0.606	0.097	0.124	0.064	0.133	0.387	0.495	-0.721	0.665	-0.539	0.46	0.205	0.119	-0.286	0.809	-0.569	0.494	0.158	0.584	-0.237	-0.343	0.087	0.286	-0.339	0.306	-0.84	-0.415	-0.105	-1.048	-0.258	0.146	0.379	0.075	-0.046	-0.494	-0.307	-0.22	0.087	-0.738	-0.234	-0.742	-0.432	-0.059	-0.044	-0.555	0.533	0.762	1.338	0.437	-0.058	0.062
FAM160A2	PPI	1	18.095	-1.121	-1.682	-6.813	0.022	-2.152	-1.806	-4.054	-2.544	-2.827	-0.207	0.079	3.374	-3.552	0.432	-0.939	-2.232	0.758	-1.379	-3.631	0.132	-2.642	1.244	0.488	-4.996	-2.875	-2.463	-0.927	0.055	-1.071	1.771	-1.222	-0.932	-1.947	-0.865	0.323	0.834	-1.401	0.882	-0.99	0.799	-0.261	-2.065	0.348	0.395	-0.103	1.277	1.31	1.446	-1.271	-1.027	-0.388	0.113	-1.024	0.337	0.822	1.202	-0.472	1.245	-0.516	-1.431	-0.56	0.515	0.97	-0.817	0.304	0.075	-1.065	-0.393	-1.396	0.742	0.074	-1.25	0.164	1.581	-1.754	-0.982	-0.178	-1.194	0.216	0.114	-1.017	-0.396	1.257	0.647	-0.086	1.732	0.678	-0.31	0.498	-0.149	0.533	-0.032	-0.045	-0.578	-1.3	-0.252	-0.64	1.254	1.432	-0.883	0.273	0.101	-0.965	-0.694	-0.687	2.106	1.366	-1.037	0.735	0.167	0.436	-0.271	0.264	-1.202	0.6	-0.043	0.146	-0.874	-1.886	0.125	-0.413	-0.334	0.778	0.761	-1.839	0.364	-1.246	0.134	-1.02	0.922	-0.56	-1.729	0.27	1.578	0.837	-1.026	1.461	0.15	0.386	-0.82	-0.615	-0.445	-0.515	-1.507	0.146	-0.398	-0.454	0.262	-0.059	1.559	0.378	-0.377	0.784	0.798	0.227	1.09	1.328	-0.357	-0.574	0.948	0.477	-1.239	0.664	-0.271	0.436	-0.606	-0.036	0.563	1.264	0.181	2.606	0.883	1.083	0.832	-1.095	0.378	0.165	-0.574	0.656	-0.275	-1.893	0.038	-0.816	-0.989	-0.135	1.73	0.156	0.659	-0.177	-2.331	-1.197	-0.754	0.923	-1.005	-0.169	-0.662	0.836	0.336	-0.053	0.454	-0.454	-1.053	-2.424	-0.546	0.103	2.302	0.367	0.142	-0.543	0.886	0.455	-0.371	-0.745	-0.752	-2.298	-0.394	-1.459	1.88	0.313	-0.645	-2.112	0.18	-0.21	-1.939	0.287	0.996	-1.403	0.809	0.878	0.539	-1.93	-1.217	-0.857	-0.455	-0.243	-0.939	-0.184	-0.106	0.893	0.705	1.064	1.34	0.033	0.211	-0.158	-0.832	1.402	1.028	-0.189	1.209	1.14	-0.455	-0.529	-0.649	0.519
PROP1	PPI	1	3.907	0.396	-0.242	-1.228	0.258	0.327	-0.92	-2.258	-3.265	-0.105	0.459	0.675	-0.751	0.633	-0.087	0.005	0.585	-0.596	0.661	-1.398	2.495	-0.397	1.136	0.128	0.354	0.421	0.504	0.286	-0.55	0.057	-0.188	-0.227	0.54	0.496	0.343	0.315	0.061	-0.247	0.069	0.071	-0.626	0.267	0.46	-0.819	0.018	0.035	-0.249	0.382	0.167	-0.402	0.162	-0.005	-1.018	0.586	-0.294	-0.09	0.455	-0.102	0.388	-0.609	0.476	-0.336	0.285	0	0.219	-0.219	0.632	0.44	0.222	0.151	0.061	0.247	0.393	-0.206	0.497	0.674	0.465	0.109	0.053	0.362	0.453	-0.119	-0.356	0.356	-0.22	0.344	-0.942	0.266	-0.23	-0.089	-0.176	0.479	0.082	-0.13	0.07	-0.098	-0.573	0.422	-0.078	0.449	-0.496	-0.637	-0.19	0.554	-0.081	0.9	0.391	0.832	-0.001	0.269	0.022	0.412	-0.235	0.292	0.345	0.121	0.742	-0.104	0.155	0.648	-0.48	-0.5	0.339	0.031	-0.284	-0.416	0.232	-0.135	-0.024	-0.449	-0.306	-0.493	-0.032	-0.117	-0.588	-0.431	0.304	0.274	-0.5	-0.106	0.365	0.114	-0.125	0.422	0.23	0.487	-0.647	-0.055	0.039	0.415	-0.449	0.435	-0.038	0.657	-0.079	0.486	-0.399	0.142	0.489	-0.161	-0.013	-0.002	-0.085	0.014	-0.148	-0.297	0.056	-0.262	0.219	0.024	-0.039	0.343	0.305	-0.23	-0.343	0.045	0.492	0.758	-0.825	-0.024	0.121	-0.145	0.137	-0.569	0.435	-0.191	-0.236	-0.532	-0.935	-0.078	0.168	0.269	-0.396	0.217	-0.007	0.268	0.162	0.339	-0.039	-0.049	0.807	0.008	-0.513	-0.026	-0.255	0.037	-0.245	0.186	-0.075	-0.349	0.572	0.097	0.59	0.174	-0.06	0.248	0.429	-0.169	0.26	-0.65	0.433	0.135	-0.213	0.119	-0.471	0.192	-0.129	-0.319	0.018	0.107	0.26	0.136	0.529	-0.112	-0.179	-0.44	-0.242	0.17	0.074	0.163	-0.083	0.512	0.416	-0.227	0.242	0.073	-0.486	0.03	-0.076	0.384	0.21	0.24	0.052	0.12	-0.182	-0.092
UCP3	PPI	1	3.856	-0.694	-0.066	-0.451	-0.185	-0.566	-0.013	-0.793	0.932	-0.608	0.049	-0.28	0.211	-0.309	0.079	0.223	0.1	0.007	0.325	-0.022	-0.398	-0.179	0.333	-0.188	0.175	0.986	0.551	-0.425	-0.011	-0.191	-0.707	-0.127	0.03	-0.044	-0.395	0.051	0.036	0.262	0.724	-0.563	0.527	-0.454	-0.133	-0.287	0.131	0.351	-0.131	-0.737	0.002	0.195	-0.741	0.322	0.144	-0.134	-0.578	-0.285	0.004	0.518	0.301	-0.121	-0.331	0.175	0.227	0.42	0.241	0.242	0.04	0.248	-0.051	-0.252	-0.402	0.579	-0.051	0.403	-0.444	0.06	-0.033	0.626	0.252	-0.476	-0.406	0.122	0.049	-0.077	0.22	0.903	-0.218	-0.396	0.011	-0.343	-0.165	-0.096	-0.317	0.356	-0.378	0.071	-0.532	0.456	0.17	-0.725	0.269	0.209	0.515	-0.653	0.137	-0.087	-0.08	-0.3	0.028	0.756	0.38	-0.642	-0.671	0.039	0.172	-0.186	-0.798	0	0.594	0.573	-0.257	0.014	-0.784	-0.191	0.062	0.206	-0.682	-0.032	-0.393	0.363	-0.362	0.296	0.498	0.084	-0.07	0.317	-0.188	0.238	-0.315	-0.039	-0.276	-0.592	0.015	-0.045	-0.009	-0.045	-0.283	-0.034	0.336	-0.336	0.641	0.167	-0.499	0.036	0.058	-0.03	-0.157	0.198	0.661	-0.019	-0.177	0.578	0.057	0.237	-0.37	-0.328	-0.032	-0.048	-0.024	-0.39	0.043	-0.028	0.191	-0.116	-0.07	-0.071	-0.137	-0.233	-0.463	0.101	-0.371	0.187	0.324	0.35	0.263	0.464	-0.153	0.023	-0.105	0.338	-0.212	-0.029	-0.288	0.272	-0.423	-0.093	-0.494	-0.283	0.164	0.112	0.418	-0.06	0.208	-0.13	-0.313	-0.575	0.341	0.764	0.442	-0.08	-0.686	-0.138	0.753	-0.092	-0.424	-0.136	-0.19	0.44	-0.569	0.262	-0.172	0.285	0.215	0.235	0.12	-0.019	-0.108	-0.363	-0.388	-0.406	-0.217	-0.031	-0.212	-0.699	-0.236	-0.203	-0.047	-0.28	0.244	0.564	-0.102	0.288	-0.217	-0.06	0.042	0.256	-0.533	-0.136	-0.118	0.24	0.402	0.158	0.067	-0.296	0.34	0.509
UTP3	PPI	1	8.938	-3.413	-1.607	0.844	-0.02	-0.559	-0.888	3.684	-4.842	3.203	-1.144	-0.814	1.267	-2.298	5.905	4.852	-3.303	2.891	-1.643	-0.043	-1.237	-1.26	-1.472	0.607	0.49	0.087	-2.542	1.301	-0.225	-1.424	-1.117	0.613	-0.31	0.872	-0.661	0.633	-1.536	0.366	-0.076	0.447	0.129	-0.765	-2.13	0.147	0.324	0.412	-1.806	0.681	0.154	-0.989	1.372	-0.15	1.04	0.016	0.17	0.16	-0.02	1.345	-0.927	-0.939	0.094	-0.004	-0.9	0.607	-0.178	-0.821	0.582	-0.228	0.266	1.033	-0.067	0.199	-0.001	0.772	0.553	-0.088	0.852	-0.363	0.178	-0.509	0.374	0.522	-0.151	0.288	-0.059	-0.081	-0.548	0.838	-0.192	-0.013	-0.043	-0.474	-1.057	-0.68	-0.099	0.38	-0.297	-0.616	-0.718	0.059	0.12	-0.169	0.088	0.103	0.978	0.623	-0.375	0.362	1.078	0.882	-1.127	-0.104	-0.074	-0.324	0.088	-0.232	0.523	-0.496	-0.066	-0.157	-0.649	0.381	-0.193	-0.102	-0.57	0.934	-0.069	0.525	0.286	0.789	0.85	-0.416	0.235	-0.248	0.618	-0.2	0.142	0.091	0.434	0.245	0.533	0.522	0.122	0.077	-0.043	0.147	0.174	0.148	-0.13	-0.4	0.341	0.12	-0.632	-0.315	0.059	0.44	1.497	-0.631	-0.491	0.637	-0.101	-0.855	0.881	1.233	-0.932	-0.478	-0.672	-0.224	-0.121	-0.486	0.758	0.791	0.335	0.062	0.64	-0.227	0.661	0.202	-0.421	0.399	-0.138	-0.115	-0.845	0.457	0.051	0.151	0.417	0.718	0.354	0.677	-0.578	-0.308	-0.128	0.356	0.355	0.311	-0.362	0.964	0.04	-0.105	0.731	0.696	-0.471	-0.427	0.217	-0.496	0.163	-0.339	0.361	-0.062	0.096	-0.62	-0.754	-0.759	0.64	-0.398	-0.273	-0.105	-0.448	0.297	0.227	-0.927	0.125	-0.321	-0.325	0.039	0.521	-0.362	0.399	-0.726	0.11	-0.717	0.301	-1.01	0.106	0.508	-0.131	0.095	0.053	0.055	0.555	0.558	0.306	0.368	1.043	-0.251	0.425	0.233	0.209	0.383	-0.148	-0.042	0.17	0.109	-0.739	-0.556
PHKG1	target	1	5.689	-1.326	-0.634	0.463	0.281	-0.732	-0.123	0.133	0.296	-0.974	-0.089	0.41	0.347	0.042	-0.265	-0.261	-0.144	-0.046	-0.298	0.544	-0.336	-0.546	0.911	0.332	-0.153	0.85	-0.612	-0.889	-0.282	0.859	-0.131	0.133	-0.302	0.495	0.067	0.186	0.31	0.907	0.767	1.064	0.062	0.625	-0.047	0.401	0.137	0.95	-0.097	0.809	0.056	-0.295	0.549	-0.129	0.8	-0.914	-0.003	-0.644	-0.125	-0.361	-0.372	0.145	-0.804	-0.719	-0.081	0.103	-0.423	-0.867	-0.683	-0.096	-0.869	0.478	-0.556	0.144	-0.044	-0.108	0.76	-1.414	-0.05	0.507	0.043	-0.19	0.971	0.162	0.375	0.495	-0.617	1.057	0.5	-0.183	-0.033	0.121	0.906	-0.545	0.165	0.5	-0.502	-0.621	0.796	0.86	-0.035	-0.227	0.491	0.184	-0.47	-0.956	0.509	0.047	-0.483	-0.606	-0.44	0.406	0.635	-0.232	0.349	0.155	0.257	-0.364	0.125	0.688	0.299	0.222	0.594	0.056	-0.312	0.138	0.665	-0.423	0.474	-0.643	-0.256	-0.388	0.054	-0.102	-0.458	-0.66	-0.787	-0.353	0.441	0.539	-0.264	0.027	-0.349	0.348	-0.137	0.1	-0.012	0.208	-0.061	-0.501	0.631	-0.541	0.102	0.029	0.791	0.529	-0.394	0.923	-0.768	0.344	1.085	-0.087	0.048	-0.056	0.415	-0.355	0.721	0.3	0.126	0.249	-0.252	-0.051	0.293	-0.166	0.352	0.113	-0.212	0.298	1.218	-0.3	-0.905	-0.047	-0.119	0.347	0.201	-0.516	0.214	0.217	-0.134	-0.019	0.264	-0.64	-0.134	-0.071	-0.034	-0.205	-0.427	-0.182	0.363	-0.339	0.692	-0.302	0.264	-0.013	0.116	0.215	-0.342	-0.695	-0.165	-0.181	-0.739	-0.657	-0.22	0.215	-0.368	-0.037	-0.025	-0.076	0.57	0.225	0.296	-0.192	0.12	-0.467	-0.393	-0.539	-0.287	0.49	0.977	0.445	-0.529	-0.368	-0.209	0.099	0.013	-0.339	0.308	0.074	-0.489	0.117	0.45	-0.016	0.859	-0.89	0.312	0.23	0.337	0.315	-0.298	-0.153	-0.449	0.128	-0.392	0.264	0.463	-0.097	-0.438	-0.444
BMF	PPI	1	2.725	-0.007	-0.546	-0.994	0.322	-0.578	-0.43	-0.329	-0.336	-0.4	0.036	0.736	0.189	0.04	-0.289	-0.547	-0.63	0.031	0.055	-0.26	-0.267	0.448	0.035	0.204	-0.972	-0.239	-0.143	-0.38	-0.375	-0.092	-0.201	-0.394	-0.317	0.332	-0.413	0.119	0.417	-0.089	0.299	-0.271	-0.184	-0.264	-0.06	-0.191	0.08	0.237	0.782	0.037	-0.389	0.461	-0.5	0.063	-0.447	-0.202	-0.394	0.76	0.216	0.242	0.283	0.296	-0.042	-0.158	-0.03	0.152	-0.071	0.34	0.147	0.174	0.471	0.133	0.199	0.277	0.208	-0.345	-0.275	-0.086	-0.17	0.086	0.322	0.378	-0.081	0.37	0.342	0.328	0.039	-0.052	0.122	0.813	-0.372	-0.203	0.172	0.478	0.281	-0.316	-0.068	-0.287	-0.182	0.335	0.247	0.13	0.256	0.02	-0.195	0.419	-0.557	0.114	0.402	0.394	-0.241	0.008	0.314	0.474	0.414	0.169	-0.098	0.449	-0.212	-0.162	-0.109	0.291	-0.36	0.478	-0.269	0.251	-0.538	-0.222	0.008	-0.013	-0.53	0.113	0.255	-0.337	0.222	-0.246	-0.163	0.373	0.523	-0.187	-0.199	-0.08	-0.209	-0.23	-0.387	-0.347	0.304	0.14	0.05	0.115	-0.226	0.221	-0.175	0.146	0.266	-0.609	-0.104	0.483	0.185	-0.006	0.074	-0.417	-0.595	0.007	-0.086	0.152	-0.504	0.303	0.066	-0.473	0.487	0.044	0.109	-0.15	0.357	-0.171	-0.227	-0.136	0.12	-0.29	-0.106	0.069	0.026	0.257	-0.626	-0.356	0.241	-0.134	-0.284	0.098	0.262	0.244	-0.095	-0.341	-0.25	-0.125	-0.292	0.255	-0.002	0.22	0.163	-0.312	-0.229	0.816	-0.196	-0.283	-0.177	-0.139	0.16	-0.191	-0.26	-0.225	-0.023	-0.123	-0.199	0.138	-0.356	-0.447	0.369	-0.326	0.006	0.166	-0.194	0.418	0.011	0.257	-0.126	0.022	0.018	-0.06	-0.144	-0.232	-0.018	0.106	0.145	0.02	-0.07	0.133	-0.247	-0.136	-0.25	0.054	-0.131	-0.483	0.12	-0.132	-0.209	-0.014	-0.048	0.426	0.05	-0.277	-0.359	-0.444	-0.229	0.429	-0.211	-0.012
GNL3	PPI	1	8.422	-2.437	-2.05	0.6	-0.378	-0.228	0.21	2.353	-0.665	1.227	-0.458	0.143	-1.253	1.793	-0.524	0.367	0.864	-0.549	0.044	0.229	0.175	0.858	-0.845	-0.681	-0.329	1.5	-0.406	-0.302	0.797	1.833	-0.364	-0.391	0.373	-1.29	0.168	0.119	-0.062	-0.271	-1.177	-0.343	0.059	0.027	-0.458	-0.469	-0.267	-0.018	-0.264	-0.543	0.067	-0.388	0.019	-0.101	1.003	-0.61	0.022	0.141	-0.485	0.521	0.387	-0.101	-0.746	-0.245	-0.126	0.614	-0.307	0.149	-0.579	-0.795	-0.317	-0.876	-0.048	-0.248	0.927	-0.081	0.252	-0.42	0.122	-0.172	-0.106	-0.406	-0.152	-0.888	-1.153	-0.828	0.09	-0.475	0.044	1.144	-0.229	-0.058	-0.163	-0.838	2.24	0.654	-0.102	-0.662	-0.163	0.86	-0.399	0.554	0.889	0.247	0.26	-0.66	-0.538	-0.634	-0.323	0.329	-0.043	0.508	0.174	0.029	0.221	-0.19	-1.097	0.683	0.665	-0.072	0.772	-0.04	0.324	0.635	0.459	-0.029	-1.263	-0.159	-0.491	0.062	0.062	-0.215	0.619	-0.671	-0.266	-1.063	-0.115	-1.309	0.545	0.31	-0.493	0.172	-0.833	-0.196	1.167	-1.109	-0.772	0.17	-0.332	-0.085	0.033	0.251	0.241	0.145	0.257	-0.394	0.655	-0.329	0.392	0.376	0.376	-0.561	0.634	0.289	-0.333	-0.386	0.638	0.213	0.189	0.017	-0.653	-0.946	-0.247	0.558	-0.041	0.815	-0.378	0.093	-0.7	-0.55	0.129	-0.362	-0.152	-0.38	-1.076	0.118	-0.595	1.011	0.909	-1.218	-0.116	1.004	-0.993	0.669	-0.788	0.4	-0.784	0.805	-0.994	-0.083	0.267	-0.739	0.049	0.289	0.167	-0.196	-0.847	-0.269	0.397	-0.146	-0.77	0.125	0.035	-0.816	0.608	0.915	-0.511	0.591	-0.034	-0.064	1.346	-0.06	-0.276	0.421	0.045	0.951	-0.52	0.176	-0.472	0.028	0.391	-0.634	0.509	-0.495	0.366	0.398	-0.118	-0.13	-0.122	0.425	0.462	-1.079	-0.431	-0.891	0.384	-0.097	0.288	0.267	-0.327	-0.189	0.274	0.06	0.226	-0.179	-0.426	1.099	0.117	0.09
ZMAT5	PPI	1	2.482	-0.562	-0.415	-0.507	0.239	-0.282	-0.32	-0.217	-1.219	0.006	-0.136	-0.109	-0.273	-0.069	0.211	0.481	0.047	-0.015	0.097	-0.432	0.613	-0.114	-0.1	-0.316	0.225	-0.602	0.293	-0.045	-0.158	-0.285	-0.109	0.097	-0.432	0.468	-0.057	0.475	0.107	-0.026	-0.225	0.595	0.253	-0.031	-0.355	-0.019	-0.219	-0.089	-0.222	-0.008	0.107	-0.123	-0.032	0.53	-0.153	0.29	-0.254	-0.109	-0.091	-0.156	0.158	-0.08	0.168	-0.207	0.546	0.119	-0.12	0.254	0.055	-0.109	-0.453	-0.298	0.739	0.202	0.21	0.509	-0.022	-0.086	-0.135	0.385	0.141	0.017	0.059	0.39	-0.573	0.191	0.228	0.246	-0.435	-0.658	-0.4	-0.344	-0.214	0.24	-0.154	0.55	-0.429	0.429	-0.552	0.17	-0.48	0.185	-0.049	-0.181	-0.17	-0.217	-0.528	-0.217	-0.586	-0.016	0.277	-0.162	-0.402	0.501	0.053	-0.088	0.366	0.036	-0.032	-0.469	0.345	-0.047	-0.062	0.546	-0.123	0.351	-0.149	-0.166	0.451	0.173	-0.38	0.041	-0.009	0.207	-0.218	-0.035	0.069	0.153	-0.347	-0.278	0.115	0.432	-0.277	0.096	0.126	0.273	-0.262	-0.246	0.128	0.166	0.442	0.281	0.293	-0.582	-0.434	-0.018	-0.393	0.35	-0.18	0.586	-0.318	-0.338	0.036	0.033	0.363	0.003	0.088	-0.17	-0.331	-0.468	0.102	-0.397	0.411	-0.234	0.007	-0.195	0.017	0.014	-0.289	-0.668	-0.09	-0.208	0.298	-0.424	0.06	-0.174	0.041	0.007	-0.093	-0.043	0.132	0.289	-0.278	0.079	-0.143	-0.657	-0.538	0.171	-0.054	0.262	0.232	-0.325	-0.194	0.03	0.145	0.671	-0.592	0.01	-0.044	-0.169	0.132	0.133	0.272	0.713	0.217	0.002	0.347	0.15	-0.058	0.367	-0.394	0.281	-0.515	-0.102	-0.393	-0.259	0.194	0.169	0.186	0.089	0.613	0.278	-0.019	-0.05	-0.523	0.152	0.231	0.344	-0.1	0.075	0.267	-0.228	0.231	-0.14	-0.059	0.139	0.133	0.113	0.31	-0.175	-0.482	0.316	0.143	0.32	0.346	0.165	-0.415	-0.379
MFN2	PPI	1	9.922	-1.882	-2.754	0.286	0.343	-1.968	0.107	0.451	1.447	-0.671	-0.356	-0.097	0.655	0.595	0.072	-0.156	0.094	0.54	0.091	0.382	0.249	-0.081	0.884	0.252	0.19	1.177	1.143	0.015	0.157	0.729	0.253	-0.079	-0.83	0.028	-0.401	0.063	-0.687	0.303	0.268	-0.142	-0.322	-0.339	0.079	-0.733	0.915	-0.395	0.278	0.038	-0.642	0.929	-0.642	-0.464	0.183	0.504	-0.288	-0.165	-0.329	-0.685	0.662	-0.634	-0.724	-0.181	0.331	0.143	1.177	-0.727	0.555	-0.233	-0.612	-0.452	-0.322	0.385	0.356	1.24	-0.153	1.081	-0.74	-0.012	-0.09	-0.362	-0.723	0.747	0.161	-0.076	0.035	0.309	0.203	-0.963	-0.073	-0.884	0.22	-0.022	0.595	-0.459	0.825	0.853	-0.372	-0.168	-0.301	0.712	-1.331	-0.313	-0.817	-0.743	0.97	0.082	0.31	0.645	0.234	-0.118	0.828	-0.808	-0.171	0.332	0.743	0.734	0.1	-1.298	0.471	-0.459	-0.786	-0.298	-0.703	0.179	-0.372	-0.226	0.08	-0.005	-0.045	1.795	-0.469	0.265	0.689	-0.444	0.642	0.79	-0.88	-0.442	-0.508	-0.009	-0.187	-0.106	-0.076	0.486	-1.359	-1.428	-0.607	0.497	-0.114	0.986	0.63	-0.155	0.368	0.301	-0.199	0.676	0.451	0.098	1.222	-0.007	-0.102	0.175	1.319	-0.529	-0.292	-0.17	-0.386	0.849	-0.124	0.462	1.243	0.553	0.358	-0.558	0.653	0.213	0.529	-0.383	-0.473	1	0.496	-0.514	-0.605	-0.525	-0.689	-0.116	-0.151	-0.138	0.368	0.358	-0.253	-0.882	-0.182	0.225	-0.671	0.623	0.432	-0.796	-0.479	0.515	-0.841	0.428	-0.766	-0.729	-0.751	-0.378	-0.264	-0.029	0.685	0.461	0.24	0.452	0.674	-0.375	0.025	-0.234	-0.594	1.151	0.3	-0.58	0.435	-0.606	-0.212	0.705	0.973	0.605	-0.539	-1.027	-0.967	-1.136	0.851	0.395	1.03	-0.583	0.509	0.249	0.101	-0.444	-0.461	-0.226	0.23	-0.084	-0.26	0.557	-0.489	-0.814	0.011	-0.023	0.372	-0.545	0.021	-0.964	0.736	-1.098	-0.166	-0.439
SUMF1	gene	1	5.039	-0.348	0.414	-1.826	1.552	-0.435	-0.156	-1.005	-0.088	-2.097	0.973	-0.269	0.769	-0.636	0.015	-0.051	0.442	0.281	-0.958	0.301	-0.182	0.274	-1.263	-1.272	-0.045	-0.428	-0.515	-0.298	-0.169	-0.882	1.27	-0.495	1.568	-1.346	-0.048	-1.119	0.832	-1.012	-0.296	-0.278	0.362	0.297	-1.06	0.016	-0.065	-0.143	0.694	0.665	0.174	-0.88	-0.071	-0.092	-0.844	0.656	-0.242	-0.159	-0.683	0.443	-0.149	0.057	0.49	0.244	-0.412	-0.295	0.353	-0.234	-0.171	0.096	-0.704	0.311	-0.444	-0.05	0.65	-0.124	0.491	0.757	-0.215	0.761	-0.69	0.895	0.61	0.406	0.065	-0.134	-0.574	0.012	-0.3	-0.021	-0.726	0.198	0.116	-0.163	-0.153	0.065	0.26	0.297	0.09	0.12	-0.312	-0.035	-0.496	-0.081	0.348	0.542	-0.387	-0.049	0.576	0.432	0.145	0.164	-0.565	0.185	0.276	0.541	-0.208	0.041	0.045	0.005	0.71	0.357	-0.706	0.165	0.311	0.105	-0.24	-0.332	0.436	0.405	-0.228	0.264	-0.131	-0.146	-0.346	-0.138	-0.265	0.636	-0.82	-0.554	-0.127	-0.343	-0.011	0.058	-0.038	-0.711	-0.12	0.024	-0.282	-0.098	-0.209	-0.081	-0.103	0.009	0.622	-0.007	0.426	0.387	0.072	-0.025	0.197	-0.153	0.982	0.705	-0.29	0.112	-0.154	-0.114	0.377	-0.438	-0.061	0.141	-0.071	0.658	0.532	-0.054	-0.287	-0.29	-0.076	0.673	-0.84	-0.625	-0.09	0.007	-0.069	-0.351	0.562	-0.148	-0.432	-0.049	-0.239	-0.255	0.632	-0.078	0.336	-0.207	-0.602	0.025	-0.183	-0.135	-0.015	0.202	0.848	0.071	0.446	0.193	0	-0.523	-0.086	0.045	-0.284	0.082	-0.066	0.127	-0.041	0.235	-0.011	0.129	0.059	0.782	0.297	-0.097	0.318	-0.287	-0.371	-0.284	0.334	-0.173	0.557	0.618	-0.071	0.164	0.464	0.118	-0.3	-0.321	-0.053	-0.539	0.026	0.234	0.519	0.293	-0.238	0.083	0.099	-0.285	0.057	0.144	-0.077	0.553	-0.065	-0.558	-0.2	0.028	0.107	0.111	0.08	-0.01
ADPRHL2	PPI	1	5.538	-0.801	-1.761	-1.531	0.156	-0.491	-0.306	-1.253	0.057	-1.351	-0.099	-0.07	0.785	-0.643	-0.076	-0.529	1.183	-0.203	-2.105	1.684	0.115	-0.049	-1.706	-1.446	1.554	-0.781	-0.22	-0.178	-0.414	-0.342	-0.325	0.138	-0.76	-0.046	0.117	0.224	0.254	0.668	0.659	0.207	0.447	0.523	0.453	-0.199	0.024	0.155	-0.028	-0.325	0.406	-0.165	0.157	-0.637	-0.312	-0.368	0.436	0.214	-0.979	-0.298	-0.942	0.444	0.129	-0.827	1.058	-0.153	1.002	-0.295	0.656	-0.115	0.345	-0.573	0.068	-1.543	-0.29	-0.372	0.218	0.183	-0.174	0.659	0.024	-0.212	-0.822	0.529	0.049	0.642	0.087	-0.544	-1.189	-0.533	0.458	-0.231	0.674	-0.112	0.123	-0.217	-0.381	1.094	0.167	0.535	-0.444	-0.418	-0.265	0.536	0.079	-0.371	0.338	0.46	0.716	-0.642	-0.221	0.872	-0.246	-0.638	-0.103	0.35	-0.525	0.136	-0.541	0.033	0.273	-0.458	-0.284	-0.939	-0.52	0.158	-0.449	0.571	-0.046	-0.262	0.334	0.796	-0.65	0.269	-0.072	-0.165	-0.699	0.356	-0.107	-0.278	-0.393	0.568	-0.577	-0.5	0.227	0.106	1.107	0.066	-0.13	-0.449	0.245	0.283	0.091	0.077	-0.603	-0.094	0.024	-0.043	-0.198	0.175	-0.113	-0.488	0.076	-0.452	-0.646	-0.747	-0.101	-0.344	0.16	0.324	0.478	0.496	0.426	0.954	0.006	0.595	0.444	-0.584	0.317	-0.148	0.005	-0.086	0.059	0.665	0.062	-0.195	-0.348	-0.121	0.072	-0.003	0.295	0.367	-0.05	0.663	-0.272	0.412	-0.329	0.376	-0.382	-0.885	-0.223	-0.506	-0.103	0.054	0.043	-0.725	0.178	-0.149	-0.21	-0.677	-0.343	-0.328	-0.065	-0.496	0.113	0.7	-0.082	0.408	0.312	-0.788	0.195	-0.407	-0.411	-1.147	0.731	-0.311	0.212	0.008	-0.449	-0.234	-0.119	0.267	-0.38	0.157	-0.618	-0.655	0.277	-0.07	-0.504	-0.206	0.605	0.054	0.059	0.187	-0.387	0.091	0.041	0.349	0.314	0.089	-0.019	0.232	-0.524	0.058	0.57	-0.043	0.723	-0.031
ACSL3	PPI	1	9.445	-1.787	-1.091	0.333	0.76	-1.126	0.452	0.736	1.929	-1.429	0.139	0.292	-0.531	0.897	0.154	0.465	-0.523	-0.65	-0.197	0.117	-0.111	0.124	-0.843	0.213	0.143	1.511	-0.486	-0.474	-0.521	0.467	0.019	-0.301	-0.461	-0.649	-0.334	0.33	-0.461	-0.159	0.202	0.266	0.156	0.217	-0.706	-0.394	-0.015	1.018	0.255	0.468	-0.073	-0.518	-0.282	0.221	0.032	0.663	-0.041	-1.802	-1.078	1.975	0.175	0.461	-0.143	-0.446	0.541	-0.132	0.283	-0.076	0.535	0.072	0.327	0.598	-0.278	0.15	0.422	-0.58	0.917	0.259	0.072	0.622	-0.184	0.142	0.359	0.291	0.365	0.131	-0.325	-1.441	0.701	0.379	0.265	-0.261	0.454	-0.597	0.172	1.017	0.797	0.081	0.139	0.217	-0.693	0.45	-0.931	-0.59	0.908	-0.239	0.851	0.426	-0.201	-0.738	0.204	-0.25	-0.687	1.154	-0.495	0.609	-0.956	0.529	0.316	-0.195	0.153	0.168	0.078	-0.397	-0.074	0.399	-0.577	-0.381	-0.836	-0.478	0.086	0.524	-0.478	1.022	0.457	-0.473	-0.558	-1.274	1.83	-0.904	-0.27	-0.998	0.684	-0.122	0.291	0.18	0.773	0.097	-1.485	-0.677	-0.433	0.551	-0.972	-0.228	0.099	0.814	0.517	-0.776	-0.299	-0.296	-0.441	-0.868	0.246	-0.688	0.458	0.807	-0.466	-0.526	-1.07	-0.247	-1.095	-0.235	0.185	0.513	0.72	-0.612	1.953	0.277	-0.756	0.652	0.155	-0.11	0.668	1.149	0.236	0.246	1.082	-0.255	0.195	-0.21	-1.027	0.086	-0.278	-0.863	-0.181	0.6	0.085	0.19	-0.501	0.428	0	-0.398	-0.113	0.42	-1.323	-0.605	0.654	0.023	-0.507	0.232	0.467	-0.125	-0.296	-0.097	-0.614	-0.181	0.012	0.993	0.396	0.26	0.102	0.253	-0.697	0.042	-0.107	0.06	1.33	-0.492	-0.141	0.083	0.802	-1.145	0.779	-0.517	0.048	0.27	0.501	0.151	-0.617	-0.033	0.687	-1.031	0.692	-0.342	-0.61	0.335	-0.106	0.1	0.103	-0.135	-0.731	-0.32	-0.775	-0.569	0.221	0.727	0.64	-0.272
KLK6	PPI	1	2.933	-0.304	-0.703	-0.38	-0.163	-0.297	-0.283	0.154	0.106	-1.1	0.376	-0.118	-0.373	-0.051	0.24	0.119	0.159	0.237	-0.13	0.268	0.05	0.076	-0.362	-0.406	0.209	-0.282	0.587	-0.114	-0.469	0.15	0.168	0.118	-0.159	0.119	0.396	-0.314	-0.022	0.101	-0.168	-0.061	0.29	0.166	-0.015	-0.244	-0.467	0.196	0.104	0.409	-0.352	0.494	-0.047	-0.154	-0.031	0.057	0.152	0.092	0.161	0.053	0.176	-0.418	0.117	-0.01	-0.267	0.053	0.661	-0.011	0.307	0.167	0.324	-0.052	-0.086	0.231	0.149	0.222	-0.198	0.054	-0.516	-0.348	0.201	-0.378	0.008	0.029	-0.126	-0.318	0.245	-0.098	0.458	0.016	0.263	-0.085	-0.075	0.053	-0.708	-0.268	-0.124	-0.054	0.387	0.421	0.451	0.423	0.146	-0.085	-0.277	-0.354	0.086	-0.189	-0.372	0.504	-0.306	0.166	-0.171	0.181	0.325	-0.419	-0.501	0.084	-0.441	-0.519	0.502	-0.248	-0.035	0.575	-0.056	-0.151	0.581	0.243	0.006	0.329	-0.143	-0.226	0.254	-0.544	0.208	0.224	0.156	-0.207	-0.113	0.616	-0.161	0.196	0.643	-0.078	0.555	0.374	0.295	-0.001	-0.496	0.611	0.663	-0.001	-0.522	-0.058	-0.08	-0.121	-0.209	-0.127	0.014	0.014	0.145	-0.26	0.401	0.212	0.136	0.117	0.045	-0.198	0.066	-0.511	-0.038	-0.127	0.124	0.064	0.258	0.115	-0.099	-0.033	-0.131	0.277	-0.585	-0.13	-0.156	0.128	-0.216	0.231	0.416	0.171	0.557	0.041	0.085	-0.205	-0.117	-0.12	-0.354	0.251	0.455	-0.188	-0.276	-0.287	0.248	0.372	0.352	0.174	-0.518	0.35	0.474	-0.481	-0.161	0.046	-0.23	-0.073	-0.04	-0.108	-0.325	-0.098	-0.318	0.263	0.942	-0.248	-0.097	-0.202	-0.308	0.356	-0.009	0.202	0.004	-0.23	0.701	-0.054	0.659	-0.18	0.111	-0.223	-0.152	0.123	-0.419	-0.023	-0.378	-0.212	-0.003	0.3	-0.259	0.246	0.014	-0.437	-0.153	-0.167	0.687	-0.386	0.082	0.206	0.207	-0.188	-0.109	-0.296	0.434	-0.234
SKA3	PPI	1	6.101	-0.442	-0.959	1.019	-0.245	-0.159	0.159	0.023	0.717	0.735	-0.092	0.424	-0.685	1.453	0.011	0.196	0.624	-0.548	0.841	-0.237	-0.494	0.012	-0.053	0.09	-0.935	-0.341	0.355	-0.022	0.003	0.483	-0.042	-0.376	-0.985	0.945	-0.574	0.143	-0.019	-0.421	0.367	0.245	-0.464	-0.088	-0.3	-0.161	0.863	0.091	0.141	-0.166	0.505	0.588	0.651	-0.045	0.181	0.585	-0.616	-0.199	0.155	-0.177	0.447	0.12	-0.091	-0.225	-0.437	0.223	-0.823	0.556	-0.666	-0.177	0.395	-0.15	-0.129	-0.344	-0.173	0.647	0.367	-0.397	-0.006	-0.654	-0.164	-0.265	0.209	-0.716	0.587	0.067	0.319	0.536	0.137	-0.036	-0.404	-0.035	0.391	-0.424	0.129	0.126	0.52	0.62	-0.363	-0.002	0.864	0.804	-0.684	0.249	0.2	-0.174	0.027	-0.055	-0.042	-0.716	-0.692	0.094	0.012	-0.004	0.155	0.06	-0.394	-0.168	-0.337	0.808	-0.38	-0.022	-0.591	0.172	0.837	-0.359	0.431	0.152	0.16	-0.581	0.092	0.883	-0.369	0.685	-0.47	0.214	0.367	0.46	-0.102	-0.299	-0.284	0.203	-0.157	-0.603	0.253	0.643	0.264	-0.569	0.136	-0.434	0.344	0.198	-0.798	-0.216	0.126	0.557	0.315	0.162	0.574	0.032	0.787	-0.045	-0.031	0.2	0.053	-0.463	0.097	-0.345	0.177	-0.575	0.125	-0.262	1.105	0.238	-0.344	-0.905	-0.392	-0.708	-0.704	0.15	0.395	-0.152	-0.192	0.242	0.458	-0.261	-0.217	-0.406	-0.431	0.583	0.136	-0.909	-0.491	0.531	-0.034	-0.189	-0.301	-0.541	-0.548	-0.233	0.056	-0.372	-0.115	-0.767	0.152	0.233	-0.169	-0.218	-0.039	-0.47	-0.842	0.547	0.162	0.212	0.144	0.291	-0.686	-0.333	-0.097	0.448	-0.4	0.289	-0.264	-0.558	-0.483	-0.263	-0.429	0.166	-0.122	0.332	-0.207	-0.043	-0.225	-0.006	-0.211	-0.105	-0.194	-0.136	0.672	0.825	0.332	0.314	-0.035	0.604	-0.885	0.135	-0.051	0.272	0.259	0.799	0.043	0.207	0.304	-0.385	-0.185	-0.154	-0.099	-0.32
ARSE	PPI	1	7.959	-0.338	-1.715	-1.462	0.677	-1.746	-0.384	-1.521	1.963	-2.547	1.296	0.052	1.51	0.583	0.245	-0.183	-0.737	0.032	-0.191	-0.473	-0.258	-1.237	-0.2	0.178	-0.773	-0.479	0.269	0.489	-0.299	0.479	0.664	-0.341	0.926	-0.575	0.033	-0.817	0.489	-0.585	-0.405	-0.771	0.477	-0.401	0.749	0.37	0.242	0.148	-0.191	-0.655	-0.212	-0.036	0.047	0.929	-0.452	0.432	-0.873	0.738	-1.535	0.653	0.183	0.29	-0.082	0.789	0.693	-0.181	0.158	-0.676	-0.636	1.069	-0.925	0.236	0.301	0.916	0.411	-0.011	0.43	0.859	0.386	0.926	-0.121	-0.577	-0.001	-0.071	0.03	-0.236	-0.16	0.999	1.147	-0.311	-0.192	-0.57	-0.141	1.091	0.149	0.217	-0.305	0.005	-0.685	0.316	0.715	1.003	-0.494	0.455	-1.15	0.261	0.139	-0.275	-0.246	-0.394	-0.627	0.194	-0.603	-0.443	0.615	-0.113	0.466	-0.045	0.73	-0.858	0.401	-0.389	-0.17	0.312	0.704	-0.052	0.821	-0.552	0.191	0.651	0.302	-0.567	-0.161	0.008	-0.225	-0.534	0.439	-0.199	-0.241	0.108	-0.068	-0.256	1.022	-0.763	0.202	-0.586	0.087	0.778	-0.271	0.173	0.089	1.046	0.155	0.063	0.796	0.017	-0.188	-0.133	0.535	-0.304	-0.017	-0.637	-0.965	-1.035	-0.042	0.094	-0.269	-0.38	0.937	-0.382	0.18	0.968	-0.612	0.149	0.565	0.195	0.659	-0.624	1.084	-1.133	0.417	0.568	-0.007	0.611	0.023	0.078	-0.214	-0.742	0.382	-0.69	0.287	-0.044	-0.257	-0.414	0.643	0.653	-0.862	0.085	0.96	-0.172	0.261	-0.104	-0.268	0.199	0.779	-1.023	0.422	-0.867	-0.041	-0.627	0.883	-0.25	-0.924	-0.22	0.107	0.151	-0.568	-1.077	-0.642	-0.321	0.529	0.547	-0.186	1.247	-0.492	-0.732	-0.412	0.12	-0.725	0.02	-0.222	-0.82	-1.494	0.233	-0.095	-1.157	0.846	0.257	0.632	0.269	0.061	-0.704	-0.189	0.18	0.991	-0.339	0.697	0.326	-0.304	-0.17	0.526	0.08	0.653	0.448	-0.602	-0.158	-1.027	0.464
APBB3	PPI	1	7.054	-0.282	-0.402	-1.268	1.178	-0.431	-0.362	-0.851	-0.178	-0.951	0.879	0.124	0.593	-0.505	1.045	-0.481	0.338	0.566	-0.184	-0.165	-0.656	0.35	-0.223	0.13	-0.524	0.763	-0.191	0.053	-0.149	-0.103	-0.673	-0.38	-0.656	0.42	-0.027	-0.189	-0.478	0.885	-0.058	-0.127	0.591	0.026	-0.141	-0.897	0.017	-0.336	-0.297	-0.245	0.253	-0.901	-0.161	-0.249	-1.149	0.773	-0.303	0.713	-0.795	0.74	-0.698	-0.7	0.357	0.487	0.276	-0.767	0.212	-0.437	1.303	-0.465	0.226	-1.095	-0.28	0.327	0.118	0.186	0.066	-0.303	0.589	0.998	-0.52	-0.392	-1.225	-0.24	0.363	-0.489	0.381	-0.739	0.12	-0.553	0.952	0.078	0.325	-0.623	0.19	-0.229	-0.237	-0.136	0.627	0.414	0.063	-0.684	0.853	-0.073	-0.219	-0.095	0.703	0.736	-0.192	1.108	-0.71	0.563	0.246	0.475	0.382	0.036	-0.249	-0.5	0.283	-0.839	0.591	-0.283	0.267	-0.042	-0.263	-0.506	-0.969	0.567	-0.032	-0.249	-0.487	-0.514	0.458	0.162	-0.597	0.082	0.495	0.1	0.001	0.174	-1.379	-0.511	-0.187	-0.757	-0.71	-0.09	0.954	-0.828	-0.728	0.325	-0.381	0.107	-0.023	-0.529	-0.03	-0.736	0.172	-0.635	0.279	-0.376	-0.804	-0.353	0.429	0.69	-0.772	-1.119	0.318	0.225	0.126	0.102	-0.239	-0.308	0.096	0.709	1.196	0.601	0.485	0.565	0.156	0.437	-0.508	-0.332	0.021	-0.14	0.105	-0.178	-0.229	0.368	0.593	-0.407	-0.093	0.579	0.668	0.334	0.777	-0.726	0.222	0.089	-0.987	-0.18	-0.94	-0.431	-0.901	0.283	-0.229	-0.471	0.223	-0.046	-1.38	-0.181	-0.442	-0.162	-0.226	-0.746	-0.152	-0.252	0.389	0.639	-0.512	-0.447	0.398	-0.047	-1.128	0.366	-0.096	0.354	-0.277	0.46	-0.467	-0.347	-0.423	-0.184	-0.5	-0.305	-0.493	-0.181	-0.352	0.568	-0.258	0.482	0.014	0.269	0.469	0.091	0.272	0.703	-0.57	-0.351	0.329	-0.267	0.007	0.041	0.336	-1.027	0.529	-0.178	0.231	-0.196
H1F0	PPI	1	3.263	-0.593	0.452	1.802	0.063	0.746	-0.029	0.593	-0.509	0.224	0.111	-0.522	-0.825	1.362	0.878	0.215	1.763	0.733	-0.464	0.199	-0.316	0.247	-2.329	-0.188	-0.681	0.384	-0.535	-1.418	-0.546	2.058	-0.294	0.934	1.603	-1.902	0.661	0.692	-1.952	0.082	-0.134	-0.926	-0.212	-0.167	-0.657	-0.74	0.229	0.427	-0.571	-0.826	0.446	-0.176	-0.211	-0.602	-0.412	-0.045	1.507	0.63	1.241	1.498	0.986	-0.681	0.508	-0.258	0.75	-0.634	0.183	0.393	0.548	-0.291	-0.688	0.529	0.811	0.077	0.922	1.495	-0.355	0.104	0.444	-1.156	-0.036	-0.605	0.261	-0.36	-1.421	-0.908	0.425	-0.081	-0.374	-0.048	0.606	0.075	0.558	-0.937	0.077	0.638	-0.061	-0.123	-0.414	0.596	-1.475	-0.434	-0.331	-0.48	-0.065	-0.274	-0.263	-0.224	0.688	0.405	0.686	-1.224	0.623	-0.66	0.226	-0.296	0.18	0.464	0.273	-0.227	-0.603	0.512	0.25	0.37	1.377	-0.374	-1.12	0.359	-0.228	0.316	-0.267	0.398	-0.843	0.326	-0.797	0.08	-0.285	-0.047	-0.214	0.915	0.005	0.156	0.279	0.216	-0.326	0.359	0.084	-0.381	-0.161	0.019	0.565	-0.608	-0.583	-0.511	-0.003	0.159	0.432	-0.23	0.051	0.111	0.498	-0.058	-0.266	-0.337	-0.413	0.799	-0.014	0.237	-0.748	-0.724	0.025	0.315	-0.635	-0.382	-0.174	-0.265	-0.497	0.021	-0.001	-0.165	-0.351	0.344	0.039	-0.795	0.433	-0.566	-0.718	-0.364	0.777	0.163	-0.103	-0.033	-0.811	0.186	-0.196	0.579	-0.029	-0.566	-0.664	0.726	0.01	-0.259	-0.163	0.296	0.326	0.709	-0.252	0.629	0.659	-0.367	-0.303	0.238	0.898	-0.853	-0.29	-0.187	0.472	-0.148	0.09	-0.097	0.084	0.402	-0.463	-0.107	-0.642	0.06	0.713	-0.354	-0.02	0.507	0.185	-0.028	0.046	0.311	-0.031	0.069	-1.233	-0.094	-0.573	-0.164	0.38	0.42	-0.016	-0.3	0.406	0.172	0.183	-0.373	0.331	-0.296	-0.799	0.136	-0.758	-0.43	-0.392	-0.319	-0.817	-0.127
DOK1	PPI	1	7.588	-0.429	0.183	-2.049	-0.015	1.032	-0.422	-1.661	-1.026	-1.439	-0.274	-0.383	0.155	-0.638	-0.702	-0.15	0.362	0.572	0.262	-0.181	-0.319	0.709	0.415	1.098	-1.099	0.395	-0.132	-0.718	0.34	-0.087	-0.231	0.529	-0.564	-0.222	0.748	-0.307	-0.029	0.233	1.008	0.959	-0.709	0.761	-0.234	0.391	0.115	0.86	0.279	-0.313	-0.267	0.179	-0.583	-0.113	0.324	0.992	0.112	0.139	1.185	0.049	-0.633	0.484	-0.457	0.146	-0.605	-0.516	-0.638	0.291	0.139	0.035	-0.322	0.054	0.746	0.124	-0.827	-0.31	-0.53	0.039	0.435	-0.474	0.097	-0.555	-0.671	0.454	-0.365	0.476	-0.159	0.271	1.085	-0.701	-0.567	-0.175	0.432	-0.523	0.526	0.05	-0.305	0.06	-0.159	-0.42	-0.154	-1.305	-0.205	0.373	-0.136	-0.325	-0.339	-0.493	0.065	1.259	0.392	-0.199	0.409	0.335	-0.53	-0.33	0.483	0.384	-0.449	0.196	0.252	0.092	-0.211	0.158	1.273	-0.719	-0.622	-0.108	-0.244	1.13	-0.836	0.343	-1.064	1.572	1.135	-0.949	-0.44	-0.032	-0.886	-0.126	0.321	-0.823	-0.472	0.217	-0.032	-1.125	0.727	0.691	0.339	-0.414	-0.253	1.003	0.571	-0.487	-0.203	0.137	-0.234	-0.063	0.418	-0.238	0.325	0.558	-0.221	-0.425	-0.101	-1.058	-0.165	0.314	-0.65	0.472	-0.585	0.018	-0.19	-0.148	-0.053	-0.038	-0.313	-0.453	0.515	-0.259	0.517	0.114	0.03	-0.435	-0.67	1.003	0.292	0.386	0.374	0.131	0.442	-0.031	0.181	0.053	-0.073	0.063	0.408	0.214	0.459	1.106	-1.559	-0.822	0.247	-0.507	0.893	0.416	0.367	-0.854	-0.962	-0.332	0.895	-1.6	0.059	-0.096	0.666	0.274	-0.756	-0.472	-1.382	0.004	0.214	-0.411	-0.455	-0.475	-0.699	0.273	1.263	-0.234	0.07	-0.141	-0.472	0.458	-0.282	-0.105	0.572	0.125	-0.157	-0.721	-0.198	-0.412	0.049	-0.518	0.668	-0.78	-0.728	0.733	0.242	-0.862	-0.404	0.232	0.858	0.023	0.048	0.044	0.479	-0.038	-0.422	-0.166
ENSG00000160200	PPI	1	7.83	-1.575	-0.971	0.263	-0.025	-1.132	0.075	-0.014	0.706	-1.088	0.084	0.353	0.373	0.145	0.194	-0.076	0.47	0.251	-0.453	0.419	-0.347	0.667	-0.78	-0.316	0.219	0.957	-0.076	-0.962	-0.55	0.614	-0.589	0.091	0.459	0.269	-0.595	-0.407	0.131	0.346	0.41	-0.408	0.547	0.585	1.268	-0.182	0.427	0.368	-0.046	0.036	-0.654	-0.439	-0.347	0.336	1.675	-0.863	-0.053	0.501	-0.342	0.609	-0.396	-0.002	-0.586	0.098	0.253	-0.294	0.452	-0.129	-0.524	0.499	-0.108	0.454	-0.517	0.721	0.537	0.156	0.59	-0.629	0.43	0.99	0.322	0.926	0.272	0.998	0.793	-0.509	-1.043	-0.272	0.122	-0.126	-0.038	0.747	0.531	-0.435	-0.39	1.309	-0.073	0.346	-1.198	1.239	-0.806	-0.688	0.023	0.435	-0.002	0.047	0.23	0.321	0.404	-0.278	0.272	-0.126	-0.168	0.678	-0.499	0.476	0.401	-0.73	-0.498	0.111	-0.393	0.597	-1.668	-0.593	-0.281	0.382	0.098	-0.356	-0.172	1.213	-0.244	0.76	0.139	0.316	0.026	0.082	-0.064	-0.193	0.301	0.903	0.917	0.23	-0.04	-0.701	0.689	-0.511	0.463	-0.082	0.952	0.37	0.259	-1.82	0.665	-0.01	0.541	1.636	1.033	-0.362	-0.145	0.292	0.16	0.524	0.202	0.04	-0.273	-0.323	0.117	-0.039	0.187	-0.36	0.503	-0.658	-0.285	0.451	0.717	0.19	0.733	-1.407	0.194	-0.047	-0.307	0.277	-0.197	-0.465	-0.38	0.066	0.76	-0.314	1.002	-0.362	-0.03	0.063	0.58	0.337	0.543	-0.861	-0.137	-0.114	-0.305	-1.102	0.346	0.437	-0.494	-0.597	-0.265	-0.562	0.008	-0.513	0.002	-0.713	-0.41	-0.242	0.114	0.718	-0.739	-0.913	-0.273	-0.335	0.09	0.289	0.043	0.712	-0.429	0.14	-0.145	0.163	0.403	-0.074	0.572	-0.233	0.678	0.256	-0.255	0.163	-0.405	-0.901	0.477	0.64	1.066	0.474	0.643	-0.121	0.038	-0.434	0.381	-0.15	0.119	0.391	-1.338	-1.567	0.457	0.133	0.102	-0.639	0.715	1.296	0.364	0.289
DALRD3	PPI	1	8.588	-1.243	-1.998	-2.766	-0.442	-1.897	-1.309	-1.565	0.015	-2.003	0.186	0.164	1.456	-2.323	-1.212	-0.964	0.011	0.735	0.094	-1.04	-1.325	-1.126	0.344	0.438	-0.585	-0.427	-0.142	0.693	-0.302	0.04	-0.816	0.563	-0.196	0.408	0.584	0.791	-0.886	-0.474	0.802	-1.032	0.59	-0.276	0.852	-0.412	-0.209	-0.694	-0.433	-0.329	0.083	0.655	-0.338	-0.222	0.287	-0.006	0.186	0.064	-0.14	0.13	0.24	0.173	-0.107	0.322	-0.072	-0.003	-0.615	0.234	0.084	0.018	-0.391	0.151	-1.033	0.188	-0.189	0.174	-0.374	0.1	0.326	-1.056	-0.09	-1.257	0.697	-0.537	0.348	-0.449	0.3	-0.263	1.144	-0.517	0.246	-1.34	0.019	1.809	0.661	0.746	-0.109	-0.798	-0.242	0.394	0.314	-0.219	-0.599	1.783	-0.064	0.017	-0.327	-0.568	-2.077	-0.807	-0.422	-0.123	0.042	0.204	-0.309	0.186	-0.296	1.462	-0.142	0.011	-1.001	0.037	-0.092	0.441	-0.199	0.443	-1.019	1.115	0.784	-0.532	-0.221	0.135	0.005	-0.452	-0.862	-0.943	-1.299	-0.252	-0.614	1.694	0.462	-0.961	-0.315	-0.507	-0.594	0.072	0.643	0.678	-0.335	-0.063	-0.21	-0.073	-1.209	0.645	0.255	-0.793	0.992	-0.037	-0.451	-0.271	0.223	-0.486	-0.863	0.441	0.199	-0.214	0.684	-1.066	0.887	-0.108	0.798	-1.204	-0.674	-0.883	0.063	0.382	0.453	-0.278	1.146	0.135	-0.074	-0.004	0.42	-0.532	0.436	0.624	-0.199	0.315	0.481	0.543	0.47	-0.939	-0.339	0.732	0.209	-0.263	-0.186	0.255	-0.342	0.13	0.307	-0.548	-0.21	-0.884	-0.539	0.094	0.318	1.009	-0.846	0.632	0.169	0.086	-0.049	-0.04	-0.59	-0.854	-0.354	-0.386	-0.495	-0.146	0.107	-0.405	-0.87	0.184	-0.063	-0.202	-0.445	-0.063	0.664	-0.385	-0.759	-0.248	-0.715	0.248	-0.648	0.232	-0.326	0.118	0.146	-0.322	-0.912	0.25	-0.019	0.091	0.112	-0.804	0.087	-0.203	-0.668	0.52	-0.13	0.156	-0.756	-0.033	0.977	-0.443	-0.215	-0.292
EEF1A1	target	1	6.072	-1.312	0.467	0.87	-0.454	-0.754	-0.055	0.296	0.959	-0.849	0.147	0.313	0.325	0.699	0.145	0.242	0.571	-0.07	0.142	0.599	0.364	0.137	-0.631	-0.793	0.53	1.847	0.155	-0.49	0.394	0.432	-0.383	-0.116	0.858	-0.998	0.287	-0.144	-0.082	0.537	0.701	-0.617	1.101	-1.066	0.159	0.333	-0.587	0.99	-0.282	0.317	-0.355	-1.085	-0.028	-0.231	1.003	-0.077	-0.5	-0.047	-0.232	0.875	-0.301	0.252	0.679	0.183	-0.815	0.414	-0.453	-0.548	0.584	0.639	0.672	-0.545	1.041	-0.616	-0.338	0.346	0.887	-0.655	0.582	1.607	-0.253	-0.392	-0.6	-0.257	-0.029	0.526	0.169	-0.824	-0.992	-0.487	0.676	0.107	-0.209	0.332	0.093	-0.503	-0.56	-0.078	0.775	0.667	0.654	-0.011	0.516	-1.405	0.632	-0.009	0.065	-1.038	0.747	0.701	0.034	-0.065	-0.664	-0.356	0.4	-0.012	0.136	0.09	-0.392	0.164	-0.119	0.118	0.544	0.159	-0.242	-0.779	-0.398	-0.687	0.175	0.008	-0.727	-0.336	0.095	-0.973	-0.193	-0.289	0.175	-0.064	0.493	0.501	-0.109	-0.556	0.292	0.188	0.792	0.197	0.186	0.478	-0.4	-0.272	-0.38	0.05	-0.195	0.12	0.588	-0.331	-0.527	-0.184	-0.757	0.129	0.19	-0.053	0.211	0.282	0.358	-0.133	0.319	-0.007	-0.275	0.349	-0.667	-0.068	-0.116	0.452	-0.113	-0.303	0.851	-0.911	-0.225	-0.535	-0.006	0.038	-0.338	-0.017	-0.92	0.121	-0.367	0.418	0.526	0.327	-0.23	-0.796	0.96	-0.418	-0.357	0.005	0.002	-0.735	-0.065	0.099	0.281	0.062	0.208	0.142	0.681	-0.294	0.2	-0.088	-0.718	0.569	-0.131	0.548	0.047	-0.597	-0.098	-0.062	0.785	1.281	-0.614	-0.245	-0.069	-0.146	0.573	0.089	-0.403	0.055	0.269	0.43	0.03	0.28	0.082	-0.078	-0.02	-0.049	0.503	0.519	0.259	0.22	0.002	0.194	-0.41	-0.836	0.52	0.357	-0.629	-0.414	0.023	0.031	-0.245	-0.412	-0.876	1.054	0	0.511	-0.45	-0.693	0.356	0.019
TECR	PPI	1	3.355	-0.42	-0.699	0.039	0.503	-0.702	-0.251	-0.076	1.185	-1.012	0.205	0.121	-0.194	0.029	0.108	0.51	0.069	-0.205	0.463	-0.273	0.14	-0.943	0.165	0.051	0.319	0.381	-0.341	-0.443	0.222	0.219	0.218	-0.729	-0.425	-0.105	0.329	0.943	-0.07	-0.088	-0.299	0.134	0.214	-0.06	-0.044	0.317	-0.283	0.007	0.054	0.259	-0.224	0.244	0.087	-0.094	0.447	0.034	-0.372	0.238	0.086	-0.324	0.125	0.381	-0.005	-0.313	-0.287	-0.138	-0.413	-0.119	0.08	-0.461	-0.422	-0.053	-0.287	0.39	0.596	-0.677	-0.318	0.25	-0.114	-0.357	0.493	-0.03	-0.131	0.432	0.151	0.284	0.034	0.183	-0.279	-0.114	-0.135	-0.217	0.189	0.242	-0.154	-0.402	0.463	-0.417	-0.368	0.586	0.544	-0.539	-0.152	-0.387	0.09	0.069	-0.126	-0.159	0.308	-0.295	0.204	-0.067	0.355	-0.233	-0.035	-0.044	-0.31	0.337	-0.673	-0.158	0.575	0.602	0.182	0.486	-0.092	-0.264	0.222	-0.175	0.397	-0.259	0.36	-0.313	-0.137	0.056	-0.194	-0.163	0.273	0.16	0.479	0.347	-0.217	-0.127	-0.531	0.047	0.295	-0.034	0.198	-0.203	0.394	0.234	-0.17	-0.242	-0.087	-0.293	0.293	0.078	-0.115	-0.266	-0.148	-0.319	0.246	0.197	0.041	0.026	0.511	-0.098	-0.021	0.79	0.461	-0.042	0.503	-0.043	-0.07	-0.489	-0.215	-0.212	-0.002	0.114	-0.166	0.336	0.228	0.392	0.172	0.452	-0.095	0.574	0.292	0.169	0.003	-0.183	-0.315	-0.111	0.325	-0.541	0.273	-0.207	0.003	0.204	0.281	-0.755	-0.079	-0.005	-0.217	0.403	0.168	-0.344	0.1	0.577	-0.016	-0.863	0.179	-0.005	0.039	-0.073	-0.22	-0.518	-0.328	0.15	-0.066	-0.141	-0.186	-0.364	-0.375	0.304	0.314	0.121	0.49	0.126	0.762	0.115	0.508	0.167	0.623	-0.262	0.231	-0.179	-0.058	0.189	-0.541	-0.093	0.284	-0.083	-0.059	-0.17	-0.36	0.813	-0.083	0.197	-0.663	0.085	0.262	-0.301	-0.07	-0.158	0.09	0.055	-0.073	0.027
DIRAS1	PPI	1	2.507	-0.381	-0.454	0.331	0.221	-0.414	0.185	0.217	0.734	-0.115	-0.081	-0.175	-0.308	-0.109	0.021	-0.188	0.045	0.168	-0.041	0.274	0.156	0.285	0.042	0.095	0.314	0.684	0.149	0.102	-0.062	-0.026	-0.058	-0.204	-0.008	-0.166	0.098	0.177	-0.129	-0.456	0.073	-0.322	0.112	0.336	-0.113	-0.188	-0.372	0.022	0.092	0.242	0.272	0.072	0.485	0.111	-0.037	0.068	-0.158	0.482	-0.247	0.189	-0.342	0.037	-0.409	-0.284	0.179	0.246	0.442	0.49	0.025	-0.332	-0.113	-0.364	-0.114	0.079	0.241	0.393	0.286	-0.007	0.176	-0.103	-0.358	0.612	-0.483	0.055	0.387	-0.314	-0.239	-0.612	0.333	-0.09	0.367	0.346	0.36	0.287	0.297	-0.207	0.198	-0.205	0.129	0.389	-0.236	0.077	-0.345	-0.713	0.198	-0.108	-0.641	-0.261	-0.013	0.205	-0.005	0.777	-0.399	0.212	-0.306	-0.136	-0.087	0.306	-0.147	-0.011	0.133	-0.147	0.517	-0.081	-0.356	-0.376	-0.059	-0.002	-0.393	-0.119	0.137	0.088	-0.137	0.056	0.085	0.132	0.289	-0.22	0.185	-0.143	0.075	-0.128	-0.136	-0.299	0.118	0.008	0.098	0.027	0.113	-0.323	-0.166	-0.427	0.766	0.396	-0.399	0.178	-0.367	-0.473	0.269	-0.343	-0.404	-0.01	0.184	-0.024	-0.217	-0.252	-0.412	-0.384	0.323	-0.224	-0.249	-0.248	-0.623	-0.033	-0.129	0.194	0.068	-0.254	0.225	0.386	0.157	0.11	-0.118	-0.161	-0.371	0.251	0.121	-0.172	-0.09	-0.147	0.1	-0.132	0.087	0.317	-0.108	0.373	0.02	0.213	-0.382	0.199	0.055	0.374	-0.316	-0.026	0.243	-0.206	-0.189	-0.075	-0.023	0.033	-0.071	-0.084	0.38	0.266	-0.249	0.346	-0.144	-0.105	0.289	0.032	0.02	0.085	0.047	-0.309	0.502	0.023	0.064	0.115	0.16	-0.102	0.001	0.129	0.094	0.045	-0.31	0.252	-0.189	0.194	0.005	-0.303	-0.119	-0.096	-0.136	-0.187	-0.361	0.241	0.001	-0.183	-0.134	0.39	-0.28	-0.277	-0.279	0.04	0.064	0.019	0.415	-0.027
GSDMB	PPI	1	6.551	-1.485	-1.52	0.667	0.071	-1.037	-0.033	1.29	1.211	0.102	-0.387	0.132	-0.217	0.296	-0.273	-0.647	-0.428	-0.497	0.044	0.14	0.423	0.52	-0.283	0.426	-0.177	0.633	-0.068	0.465	-0.256	0.368	0.675	0.122	-0.567	-0.173	0.461	0.842	0.413	0.012	0.462	0.414	-0.274	0.1	0.267	-0.478	0.172	0	-0.277	-0.503	-0.107	-0.115	-0.325	-0.12	0.159	0.187	-0.151	0.188	-0.429	-0.839	-0.607	-0.535	-0.795	0.057	-0.049	-0.286	0.069	-0.156	-0.13	-0.539	-0.058	-0.289	0.168	0.302	-0.108	-0.386	0.955	-1.025	0.371	0.722	-0.538	0.025	-0.267	0.307	-0.49	-0.511	-0.05	-0.345	-0.816	-0.453	0.11	-0.502	-0.316	-0.226	-0.976	-0.041	-0.172	0.373	0.1	0.49	0.636	0.269	-0.041	-0.629	-0.54	0.24	0.344	-0.222	-0.104	0.692	0.537	0.241	-0.583	-0.285	-0.633	-0.868	0.462	-0.669	-0.413	0.257	-0.054	-0.18	0.373	-0.239	-0.241	-0.318	-0.635	0.101	-0.88	-0.733	0.279	0.886	0.338	0.314	0.427	-0.564	-0.453	-1.015	-0.093	0.525	-1.069	-0.069	0.338	-0.324	-0.343	-0.387	0.537	0.341	-0.44	0.685	0.506	0.763	0.084	-1.308	0.176	-0.312	0.241	0.025	-0.034	0.06	0.094	0.123	0.026	-0.155	-0.004	-0.018	-0.639	0.109	-0.657	-0.017	-0.262	-0.355	0.672	-0.125	-0.136	-0.903	0.578	-0.164	0.617	-0.648	-0.172	-0.45	0.399	-0.21	1.062	0.251	0.275	-0.188	0.059	-0.703	-0.404	-0.093	0.663	-0.383	0.283	-0.221	-0.688	-0.474	0.043	-0.264	0.842	0.049	-0.134	-0.184	0.082	-0.631	0.002	-0.231	0.309	-0.489	0.227	0.175	-0.866	-0.22	0.004	0.228	0.161	-0.042	-0.751	0.163	0.063	-0.112	-0.105	-0.015	-0.048	0.609	-0.335	0.195	-0.102	-0.487	-0.444	0.587	-0.445	0.068	-0.192	0.033	0.37	-0.383	0.284	-0.724	0.617	-0.034	-0.178	0.108	-0.364	0.457	0.232	-0.06	-0.342	1.237	-0.548	-0.382	0.002	0.426	-0.489	0.231	0.831	-0.046
BCAN	PPI	1	15.695	-2.351	0.32	-3.146	-0.265	-0.464	-1.614	-1.534	-5.287	0.953	0.114	0.444	4.381	-3.595	3.861	4.623	-3.632	3.79	-2.123	-0.704	0.174	0.863	1.091	1.594	-3.151	-0.019	-2.276	3.016	0.518	-1.242	-2.911	-0.414	0.119	1.051	-1.31	-0.053	-0.471	-0.247	-2.251	0.979	-1.482	-0.538	0.644	-0.022	0.315	0.047	-0.633	-0.42	-1.759	0.03	0.76	0.417	-0.616	-1.1	-0.71	-1.463	-1.864	-0.019	-1.136	-0.948	0.263	-0.036	-1.704	1.438	-0.177	-0.64	-0.336	-0.763	-0.125	-0.249	1.272	-0.572	2.151	-0.402	-0.598	-1.208	-1.215	1.26	0.022	0.823	0.676	-0.063	-0.409	-0.556	-0.01	0.693	-0.692	-0.345	1.403	0.169	0.995	-0.171	0.939	-1.337	0.037	-1.455	-1.27	-2.02	0.847	1.152	-0.644	0.302	0.104	-1.666	-0.316	-0.684	0.932	-1.285	0.42	0.914	0.359	-0.922	-0.574	0.093	0.597	1.107	0.921	0.355	-0.015	0.339	1.09	-0.29	1.261	-1.977	-0.005	-0.343	-0.937	-0.193	0.099	0.269	0.65	-0.928	1.092	-0.34	-0.641	-0.119	-1.87	0.557	0.323	2.018	0.73	0.017	0.835	-1.114	-0.146	-1.013	0.037	-1.114	-0.925	-0.782	0.257	0.285	0.147	-0.798	0.078	0.646	0.175	1.255	-0.202	0.496	0.21	-0.172	-1.107	-0.955	0.377	0.218	-0.805	-0.229	-0.462	0.163	-0.962	1.911	0.063	-0.504	-0.395	0.036	-0.57	1.826	0.014	-0.013	-0.302	0.193	0.505	-0.628	0.229	0.293	0.039	-0.873	0.37	0.102	0.685	-0.969	-1.575	0.267	0.285	0.053	0.356	-0.071	0.041	0.066	-2.116	-0.297	-1.226	-2.226	0.948	-0.291	0.427	-0.14	0.321	-0.551	-0.537	0.555	-0.549	0.545	-0.46	-0.024	1.002	-1.252	-0.043	-0.851	-0.226	-0.511	0.749	-0.71	-0.192	0.053	0.435	0.413	0.295	-0.296	-0.608	0.687	0.119	1.104	1.35	0.115	0.323	-1.454	0.929	1.581	-1.578	0.806	-0.381	-0.8	-0.863	0.332	-1.28	0.319	0.252	-0.935	-0.245	-0.264	-0.115	0.646	0.841	-0.091
GPR84	target	1	5.399	-0.727	-1.399	-0.827	0.016	-0.565	0.09	-1.553	1.827	-1.05	1.895	-0.49	1.498	-0.053	0.003	-0.066	-0.224	-0.226	-0.467	-0.723	-0.621	-1.362	-0.071	0.132	0.389	-0.26	-0.193	-0.492	0.86	0.342	-0.817	0.199	0.788	-1.21	0.207	-0.593	-0.222	-0.758	-0.12	-0.395	-0.332	-0.147	0.768	-0.407	0.022	-0.042	0.108	0.364	-0.049	0.393	0.875	0.952	-0.031	0.07	0.126	-0.315	-0.362	0.187	-0.3	0.067	0.058	-0.318	-0.271	0.718	0.279	0.303	-0.481	0.023	-0.568	0.788	0.658	0.142	-0.36	0.312	-0.425	-0.139	-0.487	0.166	0.163	-0.31	-0.49	0.115	0.188	0.585	-0.775	0.154	0.087	-0.24	-0.14	-0.281	0.407	-0.354	-0.463	1.058	0.089	-0.135	-0.804	-0.516	-0.177	-0.048	-0.341	0.669	-1.042	0.674	-0.474	0.331	0.26	0.376	0.478	-0.385	-0.266	0.219	-0.006	-0.325	-0.262	-0.503	-0.771	0.125	0.141	0.932	-0.151	-0.022	-0.648	0.411	0.204	0.08	0.706	0.563	0.528	0.745	-0.13	-0.034	0.212	0.826	0.071	0.299	0.207	0.926	0.432	0.626	-0.808	-0.001	-0.295	-0.85	-0.023	-0.586	0.516	0.406	-0.541	-0.022	0.611	-0.251	-0.125	-0.207	-0.21	-0.238	-0.172	0.141	-0.269	0.094	-0.484	0.376	-0.881	-0.347	0.386	0.486	0.101	0.171	-0.262	0.529	-0.359	0.568	0.044	0.426	0.085	-0.608	0.377	0.169	-0.34	-0.437	-0.326	-0.917	0.004	-0.603	-0.012	0.288	-0.259	0.38	0.358	1.071	-0.314	-0.701	0.154	0.546	0.362	-0.149	0.614	0.9	0.535	0.186	-0.096	-0.354	-0.288	-0.206	-0.278	-0.062	0.089	0.347	0.318	0.183	0.246	0.326	-0.657	0.094	-0.165	-0.347	1.004	-0.494	-0.323	0.44	-0.745	0.021	0.498	0.678	-0.109	0.224	-0.14	0.333	0.22	0.187	-0.394	-0.37	-0.317	-0.348	0.142	-0.312	-0.002	0.101	0.098	0.073	-0.009	0.766	0.106	-0.295	-0.022	0.228	-0.28	-0.132	0.477	-0.258	0.766	0.439	0.288	0.033	0.585	0.337
ELK4	PPI	1	7.782	1.808	-0.972	-0.339	-0.843	0.181	0.083	-1.733	0.513	1.83	-0.225	-0.397	-1.124	0.524	-0.207	-0.719	0.197	-1.437	0.864	-0.771	-0.966	0.077	-0.539	0.595	-2.385	-1.108	0.514	0.18	-0.016	0.187	0.011	-0.71	-0.187	0.598	-0.936	0.522	0.577	0.525	-0.94	0.521	-1.101	0.198	-0.519	-0.71	1.371	1.439	-0.759	-1.341	0.482	0.137	-0.445	0.417	-0.171	-0.946	-0.005	-0.087	0.73	1.374	0.124	-0.202	0.533	-0.176	-0.102	0.48	-1.358	0.047	0.378	0.119	0.873	-0.502	-0.04	0.793	-0.429	0.708	0.663	0.259	-0.758	-0.582	0.036	-0.698	-0.504	0.132	-0.506	1.222	-0.026	0.354	-0.388	-0.85	0.042	0.453	-0.397	0.884	-0.776	0.002	0.34	-0.01	-0.063	-0.751	-0.207	0.346	-1.306	-0.955	0.2	0.337	-0.118	-0.654	0.267	-0.567	0.115	-0.388	-0.231	-0.196	-1.182	0.309	-0.314	0.421	-0.613	0.327	-0.578	0.883	0.278	-0.275	0.165	-0.092	0.389	-1.427	0.044	0.202	0.119	-1.222	-0.31	1.025	0.819	0.442	-0.353	0.358	0.114	0.508	0.498	0.49	-0.324	-0.802	0.419	0.907	-0.43	0.038	-0.525	0.918	0.682	0.356	-0.443	0.263	0.755	0.376	-0.308	-0.92	0.968	-0.221	0.453	-0.268	-0.485	0.328	-0.172	-0.567	0.028	0.895	0.681	-0.48	0.701	-0.357	0.279	-0.376	-0.171	0.075	0.482	-0.011	0.959	-0.449	0.625	0.273	-0.164	-0.275	-0.101	0.422	0.178	0.634	0.098	0.025	0.871	0.768	-0.547	0.02	-0.164	0.841	0.133	-0.107	-0.821	0.325	-0.364	0.413	0.066	1.054	0.488	-0.207	-0.638	-0.046	-0.215	-1.018	0.702	-0.064	0.337	-0.49	0.343	-0.086	0.689	-0.422	0.256	0.188	-0.033	0.365	-0.322	0.726	0.905	-0.368	0.417	-0.124	-0.912	0.048	-0.186	-0.492	-0.189	0.612	-1.511	0.251	0.264	-0.253	-0.228	-0.394	-0.472	0.26	0.424	0.243	-0.331	-1.022	-0.005	0.901	-0.178	-0.781	0.484	0.177	-0.54	-0.087	0.253	0.089	0.734	0.597
ALDH1L1	PPI	1	12.388	-2.628	-0.754	-0.613	0.367	-1.197	1.321	0.248	1.988	-3.493	0.214	0.249	1.587	-0.311	-0.434	0.327	0.039	0.846	-0.979	0.325	-0.116	1.37	-1.562	-0.661	1.398	3.638	-0.767	-0.005	0.438	-0.01	-0.774	-0.437	0.786	-0.81	0.101	0.06	-0.346	-0.032	0.835	-0.258	0.313	0.501	0.171	-0.071	-0.057	0.832	0.424	-0.394	-0.745	-0.158	-0.527	0.874	0.288	0.897	0.454	0.137	-1.183	0.064	-0.2	0.265	-0.43	0.701	-0.128	-0.694	-0.598	0.292	0.172	-0.468	-0.04	-0.311	0.112	-0.211	1.124	0.698	0.623	0.5	0.748	0.389	-0.572	-0.676	-0.482	-0.747	-0.368	-0.05	1.785	0.738	0.07	0.011	-0.086	0.067	0.194	0.68	0.047	-1.44	0.635	-0.497	0.628	0.789	-1.257	1.087	-0.211	0.819	1.697	0.887	0.343	0.205	-0.247	0.327	-0.886	0.834	-0.459	0.204	0.112	-1.136	0.338	0.118	0.795	0.826	-0.545	0.038	-0.162	-0.218	1.981	-0.624	-0.396	-0.255	-0.341	-0.7	0.027	0.738	0.931	-0.548	1.499	-0.97	-0.692	0.694	0.316	-1.124	-0.985	0.379	0.722	0.322	-1.102	0.695	-0.28	-0.237	-0.568	1.102	-0.035	-0.033	-0.54	-0.247	0.246	-0.128	1.272	-0.342	1.827	0.69	0.041	-0.193	0.322	0.286	-0.208	0.32	0.386	-0.686	-0.264	0.41	-1.362	0.457	0.496	-0.746	0.054	-0.297	0.409	0.28	-0.304	0.02	0.647	-0.633	-0.093	-0.475	-0.578	-0.464	0.919	-0.971	0.196	0.822	0.852	2.236	0.839	0.384	-1.024	2.216	-0.536	0.349	-1.17	0.818	-0.057	1.091	-0.001	0.407	-1.223	-0.084	-1.195	-0.163	-0.296	-0.206	0.108	0.072	0.013	-0.094	0.522	-1.574	0.897	0.751	0.187	-0.927	0.001	0.301	0.854	0.334	-0.082	0.305	-0.301	0.669	1.288	-0.16	-0.536	-0.311	0.375	-0.937	1.226	-0.675	-0.33	-0.912	-0.147	0.133	-0.337	-0.424	0.853	-0.568	-0.405	0.384	0.691	0.691	-0.177	-0.237	-1.002	0.031	-1.212	0.66	0.064	0.701	-0.353	-0.127
MT2A	target	1	0.394	-0.133	0.076	-0.08	0.016	-0.003	-0.075	-0.165	0.083	-0.328	0.177	-0.034	0.004	0.097	0.178	0.198	0.069	0.111	0.269	0.192	-0.112	0.628	0.133	-0.383	0.02	-0.401	-0.241	-0.037	-0.156	-0.013	0.134	-0.086	0.084	-0.16	0.27	-0.023	-0.169	0.143	0.084	-0.154	0.127	-0.008	0.036	-0.087	-0.049	-0.009	-0.179	-0.172	-0.008	-0.049	0.126	-0.166	-0.253	0.124	-0.226	-0.239	-0.152	0.148	0.125	0.216	0.18	-0.237	-0.129	0.241	0.223	-0.014	-0.214	-0.098	0.083	-0.047	0.013	0	0.141	-0.101	0.086	-0.045	0.223	-0.092	-0.069	-0.099	0.125	-0.029	-0.058	-0.143	0.071	-0.056	0.073	-0.102	-0.033	0.164	-0.108	-0.164	-0.216	-0.086	0.046	0.011	0.047	0.338	0	0.111	-0.102	0.145	0.062	0.055	-0.074	0.027	0.163	0.173	0.135	0.272	-0.118	-0.116	0.168	0.24	-0.099	-0.136	-0.198	-0.052	0.167	0.088	0.081	0.29	-0.125	0.024	-0.124	0.049	-0.008	0.045	0.076	0.046	0.067	-0.068	0.139	-0.267	0.101	-0.003	-0.008	0.042	-0.115	-0.035	0.004	0.075	0.154	0.038	0.004	-0.07	-0.073	-0.096	-0.12	0.111	-0.048	-0.016	-0.136	0.264	0.111	0.037	-0.142	-0.061	0.072	-0.184	0.095	0.184	0.037	0.207	0.084	-0.088	0.134	-0.032	-0.012	-0.135	0.018	-0.045	0.089	0.073	-0.226	0.023	-0.126	-0.137	0.194	-0.054	0.013	0.086	-0.029	-0.021	0.004	0.174	-0.038	0.057	0.201	-0.069	0.079	0.097	-0.181	0.026	-0.038	-0.065	0.218	-0.087	-0.012	0.079	-0.046	0.098	0	-0.078	0.194	-0.039	-0.05	-0.294	-0.042	-0.125	-0.208	-0.002	-0.037	0.127	-0.06	-0.074	0.135	0.119	-0.112	-0.102	-0.008	-0.128	-0.06	-0.051	0.108	-0.058	-0.083	0.188	0.189	0.031	0.089	-0.09	0.067	-0.055	0.009	-0.122	0.038	0.276	-0.24	0.039	0.443	0.078	-0.137	0.131	-0.236	-0.062	-0.004	-0.061	-0.146	0.033	-0.042	0.009	0.045	0.029	0.004	-0.086
LRRC15	PPI	1	8.421	-0.345	-2.751	-1.744	-0.216	-2.675	-0.315	-0.015	2.132	-1.937	0.193	0.753	-1.23	0.02	-1.679	-0.772	-0.63	-1.023	0.297	-1.051	-0.298	-0.964	1.327	0.03	-0.533	-2.582	0.105	0.922	-0.732	-1.312	-0.05	-0.79	-0.047	0.244	-1.526	0.034	0.986	-1.37	-0.524	-1.375	0.276	-0.415	-0.493	0.466	-0.473	-0.007	-0.983	0.179	0.723	0.43	1.521	0.868	-0.185	-0.705	-0.977	-0.066	-0.156	0.661	-0.106	1.202	0.98	1.625	0.612	-1.402	-1.164	-1.572	1.724	0.02	-0.336	-0.028	-1.089	-0.148	-0.547	0.296	-0.662	1.34	-0.057	-1.002	-0.656	-0.421	0.99	-1.079	0.212	-0.036	-1.488	-0.932	-0.193	-0.787	0.007	-0.217	0.291	0.756	-0.168	0.339	0.073	0.763	-0.927	-0.778	-1.209	-0.033	-0.342	0.887	1.066	1.357	-0.067	0.957	0.768	0.134	-2.171	0.916	-0.721	0.041	-0.174	-1.226	0.507	0.109	-0.315	0.603	0.44	-0.662	-0.993	0.736	0.27	-0.083	0.278	1.271	0.664	-0.778	-0.418	-0.584	0.586	0.423	-0.498	-1.144	0.258	0.25	-1.013	-0.183	-0.36	1.387	0.021	0.285	0.315	-0.005	-0.665	0.294	-0.022	0.318	0.749	-0.057	-0.98	-1.038	-0.077	-0.245	-0.097	0.562	-0.067	-0.767	0.531	-0.976	-0.354	-0.091	0.433	0.55	0.515	-0.161	-0.612	-0.393	-0.129	0.274	-0.23	0.927	0.387	-0.774	0	-0.415	-1.526	0.299	-0.445	-0.196	0.423	0.575	0.513	-0.01	-0.231	-0.732	-1.733	0.179	0.47	-0.253	-0.491	0.159	0.042	-0.247	-0.484	0.423	0.09	-0.319	0.452	0.381	0.45	-0.29	-0.613	0.109	0.453	-0.247	0.622	-0.521	0.971	0.233	-0.08	-0.872	0.561	0.571	-0.132	0.686	0.729	0.448	-0.52	-0.226	-0.281	0.288	0.329	0.883	-0.219	0.389	-0.748	0.653	0.645	0.57	0.13	-0.078	0.473	-0.284	0.92	0.554	0.782	-0.232	-0.443	0.095	0.343	-0.488	0.569	0.129	0.265	0.673	-0.448	0.864	-0.089	0.993	0.366	-0.4	-0.338	0.144	0.135	0.726
PPP2R3B	PPI	1	8.193	-1.076	0.181	-2.212	-0.043	-1.476	-0.279	-0.244	-0.175	-0.28	-0.353	0.419	0.86	-0.594	0.748	-0.115	-0.089	0.403	0.203	-0.396	0.226	0.6	0.198	-0.241	-1.124	0.832	-0.885	-0.64	0.46	0.021	0.197	-0.122	-1.718	0.376	-0.551	0.709	-0.437	-0.78	0.326	0.244	-0.317	-0.053	-0.076	-0.846	1.276	-0.559	0.022	0.652	-0.594	-0.372	-0.347	0.92	0.281	0.149	0.002	0.068	-0.169	-0.293	-0.851	-0.051	0.062	0.36	0.252	0.242	-0.054	-0.087	0.346	-0.015	-0.204	0.046	0.375	-0.05	-0.413	0.207	-0.182	-0.31	0.051	-0.294	0.784	-0.365	0.199	-0.476	0.659	1.613	1.052	-0.149	0.45	-1.031	0.621	0.006	-0.488	0.511	0.167	-0.177	-0.329	-0.544	0.218	0.448	0.645	0.575	0.04	1.081	0.36	-0.372	0.415	-0.429	0.066	-0.15	0.138	0.686	0.166	-0.038	0.652	0.078	0.01	-0.735	-0.839	-0.508	0.424	-0.327	-0.44	0.129	0.273	-0.166	-0.369	-0.761	0.377	-0.927	-0.698	-0.713	1.304	-0.773	0.541	-0.873	-0.065	0.649	0.313	0.605	-0.165	0.282	0.789	1.438	-0.257	0.415	0.127	0.705	-0.265	0.69	0.369	-0.652	-0.283	-0.138	-0.278	0.101	0.329	-0.202	-0.266	0.005	0.591	0.624	-0.425	0.418	-0.304	-0.238	-0.357	0.134	-0.228	0.181	-0.736	-0.937	-0.278	0.554	-0.091	0.638	0.488	-0.945	0.245	-0.446	-0.674	-0.037	0.651	-0.116	-0.453	0.59	-0.611	-0.534	-0.106	-0.312	-0.587	-0.133	0.139	0.423	-0.291	-0.032	0.035	0.92	-0.931	-0.185	0.173	-0.819	0.291	0.551	-0.406	-0.178	0.477	-0.108	0.57	0.826	0.005	-0.493	-0.66	0.296	0.704	-0.352	-0.58	0.188	-0.69	0.335	0.474	-0.901	0.258	0.174	-1.017	-0.746	-0.647	-0.594	0.26	-0.164	1.139	0.365	-0.665	0.579	0.639	0.644	-0.412	-0.378	-0.318	0.418	-0.37	-0.734	0.203	0.612	-1.294	0.342	0.465	0.222	-0.452	0.227	-0.443	0.98	0.285	-0.404	-0.064	0.26	0.276	-0.135
TENM4	gene	1	34.959	0.064	-3.492	-2.315	1.962	-1.063	0.124	-5.625	8.211	-5.785	4.089	0.317	-1.388	1.521	3.78	1.578	-2.874	0.451	5.375	1.322	0.719	5.117	4.253	-1.876	3.509	0.392	0.651	1.215	2.568	0.074	-0.222	-1.244	-0.619	2.273	-0.676	0.328	2.174	1.171	0.574	-3.279	1.068	2.268	-3.6	1.603	-2.092	2.15	-1.053	-4.87	3.643	2.166	2.205	1.868	2.598	1.323	-0.228	-4.519	-1.665	-1.285	0.631	-0.024	-0.444	-0.203	3.553	1.182	0.687	0.621	0.54	3.642	0.714	3.449	-3.64	-0.257	-1.938	-1.12	0.884	1.161	0.566	-1.231	3.111	0.565	1.339	3.403	-2.04	-0.622	-2.798	-5.715	-0.118	-5.294	-2.487	-0.802	5.022	5.195	-0.227	-1.972	-4.476	2.411	-3.914	0.88	2.014	2.786	-2.373	-4.1	1.912	4.765	1.663	-3.247	2.805	-4.323	-0.049	-5.553	-4.656	2.512	-4.764	-0.298	2.772	-2.79	-1.108	-4.37	-0.912	-0.767	2.58	-1.947	1.203	-0.659	6.438	0.667	-5.342	0.852	-0.958	2.661	4.587	4.362	1.136	-3.516	-3.94	-3.942	-0.564	1.19	1.805	-1.163	1.673	1.408	1.89	3.7	3.773	1.41	1.746	2.365	-2.342	-3.775	-0.161	-5.465	-4.543	-4.682	-1.782	-0.411	-0.207	-0.661	5.347	2.731	2.124	-0.207	-0.186	-3.655	-1.38	-1.822	-4.042	-4.451	2.166	-3.926	1.178	-0.213	-2.616	4.07	-2.047	-1.553	1.214	-4.212	-2.599	1.891	-0.876	-0.037	1.323	-2.098	-3.944	-2.449	0.602	-0.926	0.856	1.356	-3.81	-2.186	-2.448	4.936	-0.394	2.488	-0.923	-0.299	-0.775	-1.954	-1.291	-1.439	2.892	3.713	3.383	2.389	-2.027	2.046	1.879	-2.697	-1.568	2.99	1.986	1.183	1.182	-0.747	-0.899	1.636	2.781	-1.676	0.884	-0.955	-1.712	2.4	-1.13	1.83	-1.193	-0.809	-1.131	-1.514	-2.17	1.192	0.038	-0.471	-0.562	1.23	1.752	-0.155	2.648	-3.488	-1.215	4.089	-0.012	-0.056	0.465	0.641	0.111	1.374	1.444	0.81	0	-0.355	2.477	0.084	1.956	-1.788
FAF2	PPI	1	6.184	-2.26	-1.778	0.102	-0.26	-0.67	-0.816	0.593	-2.099	0.48	-0.553	-0.188	-0.267	-0.236	0.032	0.197	-1.221	0.154	1.192	-0.359	-0.81	-0.136	1.546	-0.897	0.486	1.07	1.796	-1.027	-0.163	0.71	0.631	-0.025	-0.226	-0.112	-0.038	0.209	0.756	-0.091	-0.879	1.183	0.532	0.122	1.163	1.065	-0.486	0.474	0.36	0.405	-0.406	0.071	-0.154	0.449	0.498	0.062	-1.145	0.45	-0.124	-0.636	-0.399	0.182	0.322	-0.845	0.382	-0.025	-0.37	-0.409	-0.124	-0.341	-0.166	0.101	-0.143	-0.814	-0.247	0.767	-0.959	0.441	0.036	0.11	0.487	-0.203	0.263	-0.086	-0.374	0.738	-0.332	0.71	0.349	-0.585	0.176	-0.654	-0.193	0.114	0.008	-0.302	-0.055	0.441	-0.022	-0.661	0.202	-0.262	0.8	0.547	-0.16	-0.309	0.09	0.317	0.123	-0.125	0.665	-0.094	-0.273	-0.197	0.886	-0.966	-0.369	0.124	-0.166	-0.07	0.312	-0.053	-0.797	1.264	-0.549	-0.084	-0.48	-0.141	-0.5	-0.793	0.991	0.126	0.379	0.947	-0.39	0.231	-0.072	-0.7	-1.369	0.267	-0.397	-0.603	0.794	-0.367	-0.223	-0.29	-0.439	0.438	0.673	0.629	-0.365	-0.173	1.02	-0.209	-0.94	-0.081	0.521	-0.443	-0.674	-0.121	0.318	-0.244	0.094	0.408	0.285	-0.361	0.16	-0.248	0.307	0.034	0	0.289	0.552	-0.225	-0.444	-0.302	0.221	0.448	-0.107	-0.073	0.134	0.086	-0.24	0.722	-0.051	-0.819	-0.042	0.211	0.195	-0.363	-0.404	-0.07	-0.79	0.614	-0.232	0.264	-0.465	0.782	0.533	0.223	-0.205	0.576	0.505	0.198	-0.024	0.083	-0.253	0.321	0.633	-0.418	-0.107	-0.307	-0.159	0.009	0.19	0.329	0.287	-0.26	0.744	0.241	0.224	-0.143	-0.379	-0.712	0.896	-0.371	-0.152	0.687	-0.126	0.004	0.332	0.091	-0.072	-0.355	0.587	-0.056	0.066	0.287	-0.191	0.462	-0.366	0.26	0.323	0.04	0.435	-0.227	0.306	0.906	0.017	-0.127	0.032	0.817	0.188	0.217	0.508	0.1	-0.16	-0.418
IFNAR2	target	1	7.57	-0.566	-0.97	0.443	-0.745	-0.326	1.12	-0.448	0.375	0.152	0.703	-0.537	0.189	0.37	1.058	1.081	-2.069	0.445	0.159	0.626	0.446	-0.396	0.021	1.179	-1.126	0.09	0.272	0.239	-0.03	-0.507	0.023	0.544	-1.179	0.462	-0.63	0.009	0.534	0.365	-0.864	1.464	-1.559	0.859	0.144	-1.289	-0.161	-0.634	0.385	-0.35	-0.455	0.265	-0.312	-0.232	-0.705	-0.463	0.257	0.043	0.331	0.17	-0.464	0.664	0.222	0.903	-0.129	0.347	-0.402	0.721	0.285	-0.106	0.359	0.35	0.869	0.106	0.355	-0.047	0.251	-0.416	-0.14	0.072	-0.174	0.395	0.474	-0.49	0.609	0.238	0.248	-0.803	0.252	-0.56	-0.346	0.109	0.394	-0.442	0.199	-0.342	-0.843	-0.396	-0.139	-0.449	-0.611	-0.095	-0.157	0.069	-1.007	0.18	0.066	0.205	0.871	0.151	-0.528	-0.371	0.491	-0.152	0.344	-0.36	0.471	-0.719	0.552	0.255	0.359	-0.201	0.648	0.055	0.071	-0.773	0.166	0.72	0.192	-0.419	-0.496	-0.198	0.292	0.598	-1.091	-0.023	-0.31	-1.36	-0.105	0.995	-0.134	0.159	-0.279	0.082	1.356	-0.209	-0.165	-0.057	-0.995	-0.711	0.121	0.015	0.172	0.047	0.027	0.406	0.068	0.286	0.551	-0.619	-0.59	0.199	0.014	0.028	-1.028	-0.265	0.091	0.03	-0.22	0.509	0.463	-0.772	0.244	-0.213	-0.052	-1.206	-0.407	0.286	-1.343	0.08	0.189	0.227	0.051	0.61	-0.221	0.475	0.093	-0.438	0.124	1.188	-0.539	-0.118	-0.07	0.509	-0.523	-0.367	0.934	0.212	-0.235	0.061	0.012	0.434	-0.136	-0.129	-0.042	-0.432	0.079	0.831	-1.204	0.342	-0.456	-0.435	0.393	-0.547	-0.316	-0.027	0.229	-0.175	0.766	0.412	0.502	0.022	-0.365	0.209	0.039	-0.181	0.345	0.217	-0.674	0.259	0.674	-0.548	0.391	0.148	0.024	0.707	0.326	0.878	0.43	0.626	-0.478	-0.063	0.143	0.137	-0.306	0.257	-0.308	0.097	0.219	-0.808	0.175	-0.285	0.026	-0.097	0.086	-0.622	-0.231	-0.068
RTN4RL1	PPI	1	6.326	-0.203	-1.667	-2.599	0.353	-0.966	-0.212	-1.465	0.675	-1.923	0.106	0.443	0.755	-1.009	-0.085	-0.31	0.45	-0.154	-0.055	-0.339	-0.089	-0.635	0.641	0.494	-0.818	-1.848	-0.351	-0.19	-0.147	0.472	0.448	-0.179	0.755	-0.763	-0.231	0.153	0.632	-1.211	-0.152	-0.406	0.345	-0.461	-1.333	0.333	-0.578	-0.161	0.1	0.804	0.741	-0.18	0.149	0.162	-0.516	0.57	-0.61	0.025	-0.384	0.414	0.398	0.85	1.015	-0.114	1.308	-0.226	0.011	0.384	0.399	-0.231	-0.812	0.042	-0.796	0.482	0.604	0.128	0.168	0.39	-0.027	-0.762	0.202	0.596	0.368	0.777	-0.468	-0.835	0.204	0.819	-0.073	-0.082	0.13	-0.68	-0.707	-1.037	0.396	-0.084	-0.185	0.147	-0.548	-0.283	-0.196	-0.477	-0.059	-0.288	0.739	-0.326	-0.081	0.203	-0.445	-0.214	-0.305	0.761	0.719	0.412	0.432	0.147	0.063	-0.297	-0.657	0.35	-0.009	0.101	-0.13	-0.138	0.185	-0.664	0.281	0.501	-0.734	0.055	-0.943	0.306	-0.747	-0.796	-0.59	-0.903	0.02	0.004	0.888	0.282	1.474	-0.255	0.294	0.288	0.133	-0.955	-0.483	0.489	-0.976	0.31	-1.035	0.728	0.044	-0.397	0.034	-0.072	0.431	-0.319	-0.468	-0.498	0.345	0.019	-0.058	-0.236	-0.015	0.124	0.36	-0.302	0.184	0.96	0.154	-0.392	-0.77	-0.17	-0.363	0.239	-0.119	-0.241	-0.666	-0.529	-0.298	0.202	0.768	0.138	-0.093	0.687	-0.049	-0.279	-0.241	-0.245	-0.135	-0.157	0.727	-0.042	0.122	-0.112	-0.476	0.986	-0.433	0.356	-0.577	0.462	0.226	-0.029	-0.191	0.327	0.989	-0.667	0.157	0.135	0.043	-0.242	-0.098	-0.006	-0.275	0.11	-0.334	-0.285	-0.584	1.002	0.235	-0.009	-0.004	-0.146	0.516	-0.054	-0.107	-0.118	0.087	0.496	-0.535	0.248	-0.742	-0.579	-0.236	0.03	0.396	-0.211	-0.165	0.552	0.09	-0.79	0.249	0.111	-0.322	0.307	-0.159	0.183	-0.744	0.054	-0.71	0.107	-0.699	-0.902	-0.12	0.316	0.117	-0.449
MAPK8	target	1	5.722	-0.975	-1.178	-0.297	-0.194	0.725	0.639	-0.278	0.352	0.285	0.044	-0.51	-0.41	0.979	0.342	0.106	1.104	-0.854	-0.058	-0.13	-0.003	-0.084	-0.443	-0.28	1.11	-0.447	0.334	-0.11	1.006	0.413	-0.881	-0.659	-0.775	-0.231	0.176	0.42	0.135	-0.424	0.142	0.604	0.608	-0.393	-0.348	-0.035	0.39	0.151	-0.203	0.238	0.267	-0.125	-0.577	0.522	0.023	0.365	-0.293	-0.791	-1.093	0.169	-0.259	0.476	-0.109	-0.903	-0.826	0.011	0.063	0.349	0.189	-0.455	-0.055	-0.436	-0.342	-0.44	0.196	-0.617	-0.061	-0.492	-0.228	1.201	-0.523	-0.07	-0.12	-0.028	-0.165	0.427	0.517	0.025	0.19	-0.762	-0.245	0.713	-0.699	-1.001	-0.509	-0.063	-0.506	0.154	-0.434	0.403	0.356	0.65	0.531	0.276	-0.383	-0.84	0.031	0.774	-0.139	-0.079	0.189	-0.197	-0.53	-0.527	-0.316	0.524	-0.302	-0.297	-0.93	0.814	0.317	0.103	-0.218	-0.582	-0.878	0.12	-0.186	0.35	0.569	-0.027	-0.256	0.004	-0.779	-0.008	-0.762	0.142	0.024	-0.344	0.888	0.177	-0.86	0.229	0.335	0.192	0.691	-0.423	-0.154	0.436	-0.465	0.055	0.332	-0.677	0.222	0.628	0.498	0.598	-1.131	0.127	0.16	0.223	0.002	-0.519	-0.383	0.387	-0.107	0.059	0.519	0.378	-0.474	0.811	0.283	-1.147	0.191	0.363	-0.951	-0.666	0.088	0.078	-0.225	-0.22	0.059	-0.194	-0.467	-0.273	-0.177	-0.093	0.582	0.99	0.141	0.302	0.089	0.025	-0.801	-0.428	-0.885	0.466	-0.413	0.306	-0.086	0.126	0.399	0.427	0.858	0.183	0.303	-0.131	0.194	-0.579	0.437	0.142	0.247	0.51	-0.061	1.07	-0.628	-0.47	-0.105	-0.206	-0.239	-0.167	0.497	-0.988	0.006	-0.16	0.32	-0.006	0.06	-0.276	0.089	-0.041	0.758	0.634	-0.261	-0.366	0.411	0.376	0.274	-0.106	0.275	-0.338	0.214	0.213	0.219	-0.342	-0.107	-0.171	-0.473	-0.476	-0.053	0.334	0.203	0.398	0.381	0.185	0.408	-0.301	0.598	0.048
PPP2R1B	PPI	1	9.754	-2.826	-2.669	-0.652	-0.376	-2.629	0.337	-0.05	1.012	-2.052	-0.007	-0.171	0.625	-0.403	-1.113	-0.737	0.938	-0.54	-1.271	0.119	0.17	-0.467	-1.672	-1.293	1.114	0.178	-0.705	0.456	0.605	-0.168	0.42	0.837	-1.017	1.143	-0.302	-0.136	-0.811	1.507	1.183	-0.171	0.104	0.023	1.026	-0.449	-0.105	-0.588	0.375	0.138	-1.147	0.704	-0.622	-0.585	0.093	0.104	-0.369	0.422	-0.506	1.067	-0.952	0.407	-0.954	1.038	-1.084	0.476	-0.227	-1.841	0.174	-0.061	0.576	1.111	-0.025	0.27	0.5	-0.089	0.048	0.047	0.612	-0.884	-0.746	-0.897	-0.711	0.654	1.197	-0.638	-0.212	-0.883	-0.323	-0.288	1.678	-0.198	0.801	-0.038	-0.292	0.154	1.475	0.193	0.191	0.661	-0.385	-0.357	-0.503	0.105	-1.01	1.193	0.807	-0.297	1.14	-0.29	-0.03	0.209	0.194	0.565	-0.587	0.69	-0.137	1.555	0.216	0.036	0.316	-0.049	-0.204	0.839	1.022	-0.835	0.151	0.344	0.55	0.438	0.85	-0.232	0.384	-0.591	0.187	0.053	-0.017	-0.536	-0.276	0.164	-1.018	0.325	0.541	0.311	0.321	-0.775	0.337	0.227	-0.731	-0.358	0.473	1.021	-0.52	-0.621	0.32	-1.198	-0.501	0.737	0.233	-0.82	-0.56	-1.435	0.258	-1.403	0.503	0.043	0.083	0.621	-0.442	-0.38	0.399	-0.378	-1.556	0.871	-0.033	-0.916	0.078	0.043	0.406	0.275	-0.27	0.852	-0.629	-0.929	0.171	-0.519	-1.374	0.564	-0.139	0.411	-0.131	0.725	-0.409	-0.123	-0.803	-0.132	1.831	0.091	-0.165	-1	0.323	-0.661	-1.335	-0.485	-1.623	-0.414	1.381	-0.559	0.084	0.467	1.188	1.498	-1.578	-0.166	-0.283	0.207	-1.329	-0.448	-0.071	-0.903	-0.591	-0.648	0.42	-1.18	0.68	0.466	-0.291	-1.145	-0.175	-0.527	0.272	-0.816	0.197	0.066	0.182	0.302	0.282	1.229	1.517	1.386	-0.016	-0.334	0.319	0.509	-0.296	0.948	1.892	0.094	-0.508	0.746	-0.101	-0.185	0.119	0.578	-0.369	-0.592	-0.167	-1.064
SERPINF1	PPI	1	6.973	-0.363	-1.266	-0.099	-0.195	-1.1	-0.139	-0.385	0.934	-0.842	-0.155	1.059	0.093	-0.159	-0.085	0.299	-0.605	-0.007	-0.746	-0.854	-0.497	-1.23	-0.641	-0.14	-0.623	-0.662	-0.691	-0.069	-0.746	-0.356	0.458	-0.056	-0.192	-0.524	-0.828	0.317	0.865	-0.574	0.368	-0.355	0.022	0.124	-0.209	0.066	0.522	-0.173	-0.928	-0.07	0.56	0.283	0.272	1.706	-0.026	-0.337	0.714	0.176	0.843	-0.118	-0.298	0.182	0.242	0.033	-0.091	0.027	-0.465	-0.444	-0.151	-1.037	0.719	0.273	-0.268	-0.367	-0.083	0.291	-0.823	0.415	0.271	0.165	-0.371	-0.62	-0.133	-0.373	0.071	0.242	-0.104	0.15	-0.229	-0.16	-0.367	-0.476	-0.088	-0.049	0.492	0.712	-0.544	-0.266	0.238	0.397	0.846	0.361	0.232	0.075	0.434	0.127	0.463	-0.439	-0.468	-0.27	0.15	-0.431	-0.418	0.204	0.359	0.505	-0.142	0.418	0.152	-0.483	-0.436	-0.522	0.269	-0.083	-0.472	0.545	-0.03	-0.106	-0.336	-0.775	0.452	-0.713	-0.605	-0.3	-0.138	-0.338	0.641	0.386	-0.228	-0.188	0.269	-0.401	0.368	-0.194	0.101	-0.754	0.645	-0.227	-1.078	-0.482	0.842	0.091	1.024	0.105	-0.195	0.21	0.548	0.666	-0.371	-0.06	0.325	0.579	-0.709	-0.046	-0.101	0.24	-0.729	-0.809	0.284	-0.183	-0.659	1.139	0.052	-0.179	0.007	0.513	0.707	0.951	0.399	-0.037	-0.041	0.124	-0.061	-0.232	-0.68	-0.921	0.972	-0.846	-0.225	-0.133	-0.512	0.433	-0.121	-0.231	-0.099	-0.08	-0.711	0.316	0.496	0.162	-0.054	0.043	-0.106	-0.67	0.525	-1.028	0.301	-0.589	-0.847	0.381	-0.535	-0.532	0.221	-0.655	-0.342	-0.041	0.423	0.518	0.875	0.791	0.091	-0.526	0.563	-0.559	-0.318	-0.706	0.166	0.346	-0.052	0.633	0.178	0.4	-1.266	0.158	-0.441	-0.3	-0.19	-0.208	0.111	0.119	-0.401	-0.254	0.055	-0.489	-0.353	0.882	-0.378	0.043	0.47	-0.022	-0.727	-0.635	0.208	-0.568	0.379	0.329	0.441	0.34
POLR1E	PPI	1	5.946	-1.284	-1.773	-0.138	-0.043	-0.838	-0.013	-0.011	0.723	-0.399	0.536	0.29	-0.461	0.714	-0.075	-0.021	0.378	0.048	-0.781	-0.788	0.048	0.231	-0.366	-0.273	-0.719	0.33	0.164	-0.126	0.462	0.069	-0.242	0.861	-0.652	0.348	0.069	0.08	-0.691	0.51	0.344	0.569	0.157	-0.154	0.182	-0.532	0.009	0.204	-0.867	0.554	-0.016	-0.678	-0.029	0.149	0.219	-0.066	0.708	-0.202	-0.318	-0.048	-0.076	0.243	0.086	0.509	-0.082	0.555	0.595	-0.934	0.748	0.326	0.615	-0.088	-0.256	-1.214	0.646	0.051	-0.595	-0.574	-0.657	0.091	0.157	-0.897	-0.471	-0.299	0.653	0.411	-0.179	-0.212	-0.122	0.573	-0.499	-1.117	0.728	0.37	-0.069	0.825	0.273	-0.377	0.422	0.016	-0.347	-0.44	0.125	0.065	-0.858	0.131	-0.451	-0.046	1.157	0.055	0.716	-0.231	-0.165	-0.568	0.13	-0.885	0.022	0.439	0	-0.492	-0.636	0.825	-0.528	0.364	0.192	0.123	0.007	-0.409	0.167	-1.043	-0.281	-0.222	0.75	-0.79	-0.149	0.209	0.137	-0.989	-0.769	-0.085	-0.192	-0.286	0.33	1.239	0.137	0.546	-0.229	0.779	-0.73	0.364	-1.023	0.056	0.059	-0.683	0.054	0.22	-0.003	-0.377	0.472	0.121	0.231	-0.586	0.148	0.282	-0.476	0.51	0.243	0.725	-0.171	-0.647	-0.787	-0.318	-0.487	-0.462	-0.045	-0.433	0.002	0.55	0.557	-0.06	0.325	-0.141	-0.204	0.766	0.34	0.693	0.011	0.194	-0.145	-0.161	0.135	0.01	0.617	0.551	0.712	0.064	0.081	0.901	-0.921	0.616	-0.039	0.082	0.716	-0.256	0.662	0.491	0.804	0.458	0.39	0.431	-1.124	-0.592	0.394	-0.396	-0.252	0.525	1.022	-0.056	-0.625	0.428	-0.451	-0.326	0.666	0.094	0.244	-0.087	0.634	-0.626	-0.604	0.168	0.08	-0.672	-0.231	0.53	-0.29	-0.297	0.45	-0.079	0.029	0.073	-1.251	0.628	-0.92	-0.652	-0.002	0.227	0.197	-0.09	-0.005	-0.203	-0.615	0.636	-0.003	-0.514	-0.283	0.644	-0.002	-0.172
NDUFB7	PPI	1	1.641	-0.749	-0.522	-0.394	0.017	-0.492	0.031	0.48	-0.658	0.027	-0.179	-0.163	0.3	-0.415	0.086	0.033	0.199	0.282	0.026	-0.223	-0.069	-0.256	0.659	-0.472	0.265	0.146	1.129	-0.758	0.025	0.909	0.537	0.27	-0.316	-0.252	0.284	-0.212	0.002	0.501	0.115	0.334	0.451	-0.015	-0.245	0.871	-0.411	0.371	0.126	0.209	0.153	-0.252	-0.829	-0.008	-0.284	-0.414	0.269	0.498	0.371	0.232	0.215	0.147	0.207	0.201	0.157	0.62	0.063	0.144	0.215	-0.075	-0.114	0.003	0.008	-0.147	0.149	-0.083	-0.242	0.046	-0.186	-0.315	0.039	-0.38	0.165	0.108	0.091	-0.303	0.023	0.383	0.102	-0.213	0.082	-0.152	0.278	0.368	0.055	0.066	0.138	-0.459	-0.11	0.298	-0.326	0.218	-0.351	-0.333	0.045	-0.059	-0.176	-0.015	-0.406	-0.006	0.132	-0.03	0.102	-0.041	-0.145	0.339	0.04	0.225	-0.43	0.047	-0.058	0.462	-0.482	0.088	0.008	-0.425	-0.197	-0.226	-0.049	0.156	-0.259	0.195	-0.437	0.316	0.32	0.297	0.166	-0.078	0.381	-0.316	0.072	-0.423	-0.161	0.663	0.021	-0.158	0.257	-0.161	-0.1	0.115	0.078	0.301	-0.564	0.032	0.02	-0.116	-0.071	-0.526	-0.025	0.164	0.177	-0.264	-0.4	0.185	0.26	-0.215	0.265	0.203	-0.282	0.426	0.687	-0.014	-0.19	-0.354	-0.149	-0.083	0.438	0.338	0.132	0.138	-0.131	-0.088	0.048	-0.093	0.142	-0.045	-0.23	-0.023	0.021	-0.157	-0.299	0.085	0.094	0.135	-0.16	-0.2	-0.156	-0.219	-0.127	0.36	0.242	0.131	0.232	0.064	0.161	-0.326	0.087	0.19	0.051	0.547	0.256	0.224	0.192	-0.136	0.16	0.488	0.261	0.081	-0.247	0.35	0.011	0.017	-0.282	-0.044	-0.013	0.135	0.22	-0.236	0.179	-0.143	0.048	-0.203	0.229	0.088	0.496	0.192	0.21	-0.007	0.114	0.131	-0.324	-0.314	0.074	0.576	-0.043	-0.119	0.053	0.197	-0.117	-0.097	-0.154	0.017	-0.296	-0.214	-0.065	0.13	-0.017	0.196
CD1A	PPI	1	4.412	-0.97	-0.502	-1.103	-0.076	-0.322	-0.221	0.071	1.177	-1.733	0.631	0.427	0.284	-0.421	-0.483	-0.282	-0.384	-0.002	0.305	-0.566	-0.264	-0.521	0.194	0.31	-0.004	-1.207	-0.169	0.431	-0.309	-0.209	1.075	-0.413	0.858	-0.732	-0.128	-0.28	0.935	-1.009	-0.665	-0.76	-0.654	-0.198	-0.539	-0.253	-0.056	0.473	-0.005	0.296	0.653	0.251	0.161	-0.086	-0.284	0.29	0.227	-0.062	-0.011	-0.029	-0.156	0.251	-0.459	0.229	0.202	0.417	-0.297	-0.228	0.176	0.342	0.338	0.029	0.514	0.642	-0.165	0.166	0.129	0.723	0.212	0.168	0.122	0.024	-0.161	0.384	0.952	-0.02	0.012	0.206	-0.235	-0.409	0.106	0.577	-0.387	0.002	-0.608	0.209	-0.616	-0.653	-0.57	0.243	-0.07	0.262	0.492	-0.281	-0.132	0.665	0.119	0.198	0.044	-0.086	0.305	0.096	-0.056	0.879	-0.322	0.023	0.164	-0.004	-0.013	0.171	-0.193	-0.212	-1.145	-0.346	0.299	-0.317	-0.352	-0.404	-0.269	0.62	-0.3	0.561	0.15	-0.306	-0.127	-0.465	0.229	-0.276	-0.151	0.376	-0.625	-0.417	0.14	-0.292	0.045	-0.351	0.56	-0.204	-0.081	0.508	-0.024	0.4	-0.047	-0.232	-0.075	-0.036	-0.244	0.155	1.213	0.256	0.597	-0.662	-0.083	-0.31	0.203	0.707	0.103	0.188	-0.484	0.492	-0.072	-0.401	0.298	-0.306	-0.277	-0.229	-0.025	-0.392	-0.144	-0.557	0.504	0.325	-0.216	-0.106	-0.134	-0.493	-0.209	-0.629	-0.475	-0.091	0.817	-0.764	-0.013	0.453	0.115	0.963	0.054	-0.259	0.074	-0.002	-0.937	-0.649	0.127	-0.106	0.358	-0.063	-0.102	0.362	0.3	0.075	-0.381	0.268	0.116	0.073	-0.051	-0.012	0.166	0.02	-0.421	0.208	0.266	0.239	-0.559	0.619	0.492	0.141	0.273	0.184	0.119	-0.068	-0.117	-0.218	-0.203	-0.032	-0.304	0.285	0.044	0.296	-0.306	0.011	-0.189	0.11	-0.349	-0.074	-0.236	0.218	0.117	1.05	0.183	-0.258	-0.482	0.691	0.109	0.082	0.555	-0.335	0.291	-0.446
AGXT2	PPI	1	6.307	-0.621	-0.698	-0.099	-0.262	-0.846	0.527	-0.648	1.452	-1.842	0.301	-0.794	0.055	0.171	0.259	-0.076	-0.378	0.438	0.039	-0.11	0.14	-0.486	0.677	-0.268	-0.485	0.348	0.205	0.017	-0.667	0.173	-0.737	-0.107	0.092	-0.714	-0.073	0.178	-0.208	-0.006	0.472	-0.027	0.697	0.516	0.001	0.329	-0.348	0.36	0.11	0.72	-1.038	0.188	0.358	0.324	0.745	-0.393	0.05	-0.668	-0.167	0.131	-0.349	-0.811	-0.167	0.017	-0.045	-0.691	0.595	-0.396	0.162	0.13	0.181	0.159	-0.023	-0.384	-0.105	-0.314	-0.189	-0.168	0.732	0.035	-0.17	-0.599	1.072	0.667	-0.607	0.106	0.559	0.672	0.389	-0.169	-0.018	1.009	-0.333	-0.371	-0.44	-0.139	0.238	0.762	-0.01	-0.059	-0.223	-0.127	0.082	-0.456	0.112	-0.97	0.357	0.623	0.573	-0.344	0.424	-0.037	-0.4	-0.001	0.125	0.507	0.149	0.103	1.286	-0.686	-0.555	-0.049	0.094	-0.434	0.177	-0.123	0.231	-0.332	0.411	0.122	0.725	-0.591	0.083	-0.152	-0.217	-0.169	-0.267	-0.285	-0.389	-0.987	0.34	0.026	0.001	0.006	-0.137	0.461	0.04	-0.581	-0.025	0.251	0.304	0.104	0.383	-0.097	0.394	0.015	-0.547	0.063	0.385	-0.065	0.121	0.353	-0.104	0.035	0.447	0.019	-0.13	-0.221	-0.619	-0.336	-0.71	0.163	0.526	-0.965	0.267	0.744	0.078	0.179	0.293	0.633	0.293	-1.148	0.482	-0.236	0.349	0.222	0.159	-0.844	-0.024	-0.87	-0.124	0.062	-0.162	0.515	-0.779	-0.165	-0.086	0.364	0.433	0.047	0.753	0.656	-0.118	0.206	-0.232	0.081	0.115	0.237	-0.134	-0.382	0.136	-0.422	0.837	-0.47	-0.257	-0.112	0.07	-0.61	-0.367	0.159	-0.331	-0.31	-0.541	0.561	0.28	0.355	-0.431	-0.104	0.408	0.199	0.287	-0.825	0.526	0.454	0.509	-0.042	-0.282	0.032	0.527	-0.2	0.15	-0.308	0.078	0.394	-0.033	-0.254	0.105	0.595	0.236	-0.687	0.292	0.135	-0.302	-0.868	-0.068	-0.595	-0.412	-0.498
NEK6	target	1	4.082	-0.787	-0.883	-0.482	-0.079	-0.564	-0.189	-0.192	0.7	-0.399	-0.016	0.295	0.033	0.107	0.027	0.296	0.347	-0.023	0.114	-0.116	0.001	0.083	0.381	0.037	0.11	0.217	0.477	-0.033	-0.386	0.875	0.278	-0.094	-0.74	0.202	0.17	0.171	-0.627	0.092	0.184	-0.282	0.49	-0.2	-0.129	-0.111	-0.205	-0.007	0.157	-0.071	-0.622	0.226	-0.347	0.012	0.27	0.13	-0.027	-0.686	-0.019	-0.042	-0.591	-0.034	-0.083	0.648	0.055	-0.359	0.574	-0.367	0.211	0.008	-0.593	-0.155	0.358	-0.367	-0.278	-0.419	0.323	0.031	0.342	-0.037	0.238	-0.457	0.534	0.223	0.124	-0.439	-0.156	-0.008	0.658	-0.036	-0.158	0.497	0.032	-0.229	-1.059	0.188	0.119	-0.062	0.487	-0.14	-0.295	-0.058	-0.006	0.298	0.034	-0.57	0.236	0.043	0.016	0.264	0.84	-0.024	0.009	-0.099	0.31	0.031	0.257	0.114	-0.091	0.151	-0.4	0.552	-0.279	-0.08	-0.429	0.407	-0.656	-0.002	-0.129	-0.143	-0.415	-0.272	-0.043	0.016	-0.534	0.58	0.106	0.449	-0.366	-0.302	-0.396	-0.137	-0.714	0.494	-0.206	-0.069	-0.317	-0.95	-0.225	0.225	-0.214	-0.076	-0.026	-0.35	0.156	-0.149	-0.164	-0.038	-0.51	-0.084	1.025	0.295	-0.286	0.353	-0.486	-0.473	0.47	-0.082	0.357	0.184	-0.27	0.031	0.065	0.042	0.175	0.342	0.542	0.25	-0.116	0.247	0.485	-0.537	-0.044	0.209	-0.013	0.041	-0.009	-0.633	0.248	0.226	-0.295	0.265	-0.685	0.019	-0.074	0.107	-0.466	0.441	-0.362	-0.151	0.802	0.556	0.136	0.304	0.359	0.02	-0.177	0.282	0.018	-0.106	-0.478	0.205	0.09	0.338	-0.554	0.603	-0.191	-0.225	0.076	-0.965	0.292	-0.52	-0.062	-0.082	0.196	0.103	0.139	-0.184	-0.241	0.561	-0.298	-0.245	0.256	-0.406	-0.065	-0.248	-0.149	-0.11	0.265	-0.195	-1.012	0.531	0.501	0.769	-0.265	0.328	-0.009	-0.45	0.294	-0.08	0.154	-0.562	-0.329	0.023	0.114	-0.01	-0.21	-0.702
FAM43A	PPI	1	7.748	-1.935	-1.662	-1.529	0.189	-0.883	-0.374	0.03	-3.64	-0.291	0.015	-0.755	1.346	-2.932	2.023	2.129	-1.557	1.458	-1.823	1.409	0.18	-1.717	1.493	2.212	0.324	-0.415	-2.067	0.577	-0.879	-0.707	-0.266	0.467	1.241	-0.25	0.462	-0.826	-0.139	-0.318	-0.907	-0.802	-0.811	-0.733	-0.884	-1.211	0.718	0.495	-1.544	-0.009	0.636	-0.016	0.873	-0.615	-0.71	0.644	0.162	-0.232	-0.156	0.212	-1.275	0.432	0.678	-0.448	0.254	0.449	0.067	0.353	0.491	0.398	-1.087	0.682	0.514	-0.583	-0.097	-0.008	-1.175	-1.152	0.247	1.212	-0.525	-0.494	-1.156	1.007	-0.174	-0.521	-0.112	-0.427	0.191	-0.654	-1.097	-0.96	-0.634	-0.466	-0.542	0.446	0.525	0.084	-0.202	0.185	0.142	-0.131	-0.134	0.781	0.066	-0.505	-0.116	-0.496	-0.813	-0.54	0.304	0.158	-0.504	-0.758	0.164	-0.391	0.546	0.658	0.726	-0.75	0.088	-0.16	-1.323	-0.923	-0.567	0.407	-0.148	1.149	0.264	-0.608	0.016	-0.189	-0.304	-0.262	-0.135	0.108	0.532	-0.894	0.243	-0.381	1.15	-0.001	-0.182	-0.197	-0.406	-0.793	0.002	-0.152	-0.038	0.368	-0.117	1.019	-0.598	0.483	0.08	0.909	0.082	0.942	0.31	0.365	1.062	0.111	-0.062	-0.24	0.525	-0.315	-0.223	-0.256	0.345	-0.64	-0.401	0.341	-0.258	0.855	-0.435	0.21	-0.236	0.801	-0.009	-0.579	-0.277	-0.059	0.379	-0.17	0.354	-0.553	-0.058	0.385	0.342	-0.868	0.67	-0.553	-0.514	-0.75	-0.212	-0.081	0.004	0.031	-0.099	0.463	-0.207	0.357	0.652	-0.543	0.462	-0.117	-0.031	0.072	0.22	0.221	0.37	0.112	-0.076	0.315	-0.411	0.749	-0.49	0.297	0.316	-0.013	0.206	-0.459	-0.091	0.008	-0.177	-0.554	-0.304	-0.315	-0.317	-0.815	1.087	0.52	0.281	0.215	-0.605	0.039	0.077	0.309	-0.193	0.34	-0.218	-0.849	0.427	-0.23	0.096	0.857	-0.4	0.36	0.105	-0.395	-0.691	-0.453	0.455	0.053	0.504	0.044	-0.927	0.554
TACC1	PPI	1	13.665	-0.657	-2.309	0.944	-0.196	-0.87	0.531	0.604	-0.558	3.225	0.698	0.234	0.545	0.224	0.843	-0.68	0.243	0.181	-0.079	0.225	-0.583	2.224	-0.943	0.039	-2.349	1.425	-1.137	-1.062	-0.919	0.461	0.009	0.583	-0.427	-0.683	0.134	0.238	1.026	1.064	0.302	-0.406	0.386	1.198	0.926	-3.39	0.811	0.538	-0.201	-1.951	-0.313	-1.104	-0.827	0.261	-0.063	-0.312	0.948	-0.066	-0.958	0.909	-1.426	0.188	0.764	-0.448	0.176	0.221	0.538	-0.685	0.649	-1.308	1.527	0.497	-0.835	-0.956	0.299	0.524	-0.098	0.142	-0.549	1.188	0.764	-0.207	-0.675	0.271	-0.091	-0.806	0.755	0.74	0.254	0.006	-0.303	-0.443	-0.121	0.031	-0.775	0.163	1.103	-0.373	1.102	-0.507	-0.6	-0.318	0.144	1.24	1.027	0.127	1.165	-0.48	0.754	0.938	0.275	-0.759	0.102	0.725	0.832	-0.722	-1.179	-0.428	0.459	-0.085	-0.29	0.265	0.084	0.315	-0.218	1.785	-0.225	0.193	-0.476	-0.446	0.713	0.983	-0.099	-0.793	-0.202	-0.594	0.7	-0.618	0.271	1.008	-0.092	-0.371	-0.138	0.564	1.407	-0.306	0.689	-0.034	-0.055	-1.522	1.148	0.238	-0.497	-1.905	2.181	0.028	2.032	0.703	-0.745	0.267	0.216	0.883	-1.597	-0.102	-0.583	0.506	-0.132	-0.2	-0.778	-0.616	0.687	-0.325	0.12	-1.134	-0.372	1.189	-1.139	0.382	0.24	-0.292	1.06	-1.05	-1.05	0.842	-0.428	-1.249	-0.836	0.018	-1.002	-0.623	-0.151	0.545	-1.166	-0.873	0.185	0.851	1.142	-0.895	0.217	0.19	-0.123	-0.362	0.541	-0.365	-1.375	-0.622	-0.215	0.019	0.244	1.161	-0.634	0.792	0.613	-0.079	-0.708	0.506	-0.067	0.328	-0.324	-0.072	0.444	-0.501	0.073	-0.915	0.238	-0.244	-0.4	0.228	-0.069	0.528	0.103	0.748	-1.765	0.782	-0.6	-1.331	0.519	-0.754	-0.425	0.159	1.328	0.094	0.703	0.653	0.688	0.931	-0.778	-0.171	-0.571	-0.882	-0.113	0.066	-0.751	0.04	-0.849	-1.199	-0.259	-0.527
C5orf22	PPI	1	6.251	0.227	-1.284	0.961	0.074	-0.815	0.029	0.887	0.764	0.306	0.854	-0.542	0.306	0.68	-0.294	0.321	0.204	-0.414	0.703	0.272	0.18	0.434	-0.285	0.177	-0.161	-0.212	-0.049	-0.037	0.103	0.357	-0.107	-0.27	-1.084	0.354	0.576	0.185	-0.032	-0.662	0.649	0.648	0.016	0.154	0.456	-0.736	-0.14	-0.934	0.043	0.288	-0.382	0.889	0.065	0.009	-0.48	0.178	-0.114	-0.188	0.239	-0.478	-0.323	0.797	0.419	0.194	0.12	-0.14	-0.213	0.35	-0.018	-0.361	0.651	0.195	0.242	-0.614	0.987	-0.219	-0.274	0.864	0.735	-0.038	0.078	0.451	-0.349	-0.259	0.147	-0.045	0.368	0.178	-0.888	0.016	-0.041	0.455	-0.021	0.352	-0.438	0.14	-1.016	-0.589	-0.362	-0.511	-0.313	-0.042	0.256	0.308	-0.619	0.638	0.047	0.266	-0.485	0.24	-0.037	0.313	0.48	-0.141	-0.182	-0.226	-0.361	-0.093	-0.001	-0.026	-0.381	0.711	0.172	-0.13	0.599	0.034	0.198	0.312	-1.212	-0.158	-0.001	-0.236	-0.893	-0.366	0.449	-0.057	0.551	-0.397	-0.395	0.149	0.115	0.084	0.13	0.017	-0.582	-0.309	1.05	-0.539	0.366	-0.179	-0.393	0.194	-0.15	0.653	0.261	0.244	0.657	0.603	0.269	0.391	-0.027	0.507	0.099	-0.11	0.481	0.011	-0.175	0.05	0.541	0.036	0.167	-0.847	-0.027	-0.469	0.125	0.315	-0.046	0.105	0.709	-0.912	-0.088	0.154	-0.136	-0.043	-0.177	-0.02	0.086	0.471	-0.489	-0.344	0.043	0.462	0.289	0.624	0.027	-0.712	-1.469	-0.07	0.156	-0.428	0.592	-0.293	0.398	0.119	-0.174	0.864	0.315	-0.283	-0.384	0.61	-0.642	-0.333	-0.27	0.107	0.056	0.057	0.098	0.315	0.045	0.228	-0.27	0.426	-0.801	-0.325	-0.142	0.391	-0.3	-0.498	-0.184	-0.34	-0.291	-0.398	0.232	-0.107	-0.283	0.14	-0.491	0.035	0	0.322	0.37	0.474	0.195	-0.455	0.254	-0.378	-0.577	0.341	0.451	-0.423	0.182	0.884	0.382	0.624	0.007	-0.137	0.153	-0.526
RPL27A	PPI	1	1.66	-0.619	-0.224	-0.101	-0.051	-0.005	0.27	-0.067	-0.035	-0.525	0.206	-0.134	-0.013	0.3	0.449	0.2	0.266	0.233	-0.004	0.407	0.258	-0.11	-0.14	-0.359	-0.009	0.586	-0.03	-0.477	0.16	0.421	-0.215	-0.437	0.008	-0.183	0.142	0.16	-0.178	-0.092	0.001	-0.227	0.561	-0.252	-0.34	-0.269	-0.243	0.118	0.026	-0.158	-0.086	-0.001	0.29	0.226	-0.094	0.059	0.011	0.042	-0.303	-0.381	0.184	-0.755	-0.317	0.132	0.331	-0.146	0.361	-0.015	0.294	-0.045	0.154	-0.154	-0.18	-0.257	0.276	0.316	0.419	0.196	-0.132	-0.142	-0.098	-0.484	0.136	0.143	-0.113	0.083	0.11	0.278	-0.139	-0.452	-0.01	-0.11	-0.34	0.341	0.225	0.487	0.042	0.419	0.157	0.127	0.289	0.133	-0.002	-0.347	0.177	0.193	-0.256	-0.089	0.066	0.125	0.139	0.056	0.082	-0.088	0.235	-0.085	-0.358	0.164	-0.02	-0.149	0.234	0.071	-0.026	-0.089	-0.192	0.053	-0.189	-0.002	-0.407	0.087	-0.034	-0.068	-0.196	-0.222	-0.2	-0.087	-0.015	-0.293	0.446	0.423	-0.086	-0.282	0.271	0.105	-0.11	-0.011	0.051	0.144	-0.089	0.233	0.224	-0.041	0.1	-0.406	0.013	-0.042	0.051	-0.106	-0.065	0.301	0.09	-0.012	0.003	0.032	-0.099	0.14	0.134	0.053	0.34	-0.277	-0.159	-0.463	-0.06	0.163	-0.116	-0.33	-0.057	-0.437	-0.128	0.322	0.002	-0.102	-0.015	0.028	-0.219	-0.195	-0.103	-0.197	-0.318	-0.311	-0.42	0.026	-0.005	0.03	0.17	-0.009	0.303	0.256	0.339	0.197	0.033	-0.035	-0.109	0.192	-0.44	0.401	0.025	-0.389	-0.203	-0.156	-0.051	-0.115	-0.082	0.033	0.114	-0.008	-0.19	-0.415	0.207	-0.162	-0.083	0.183	-0.123	0.131	-0.131	-0.052	0.045	0.173	-0.072	-0.066	0.021	-0.099	-0.063	-0.244	-0.006	-0.231	0.15	-0.074	-0.361	0.015	0.438	-0.02	0.01	0.004	0.12	0.262	0.278	-0.12	-0.079	0.208	0.111	0.132	0.063	-0.363	-0.276	-0.125	-0.039	0.021
BCL2L14	PPI	1	4.739	-0.774	-1.012	0.263	-0.455	0.285	0.437	0.712	0.019	0.576	-0.438	-0.222	0.021	1.097	0.274	0.665	-0.333	-0.527	0.194	0.023	0.246	-0.011	-0.413	0.335	0.515	0.33	-0.345	-0.343	-0.035	0.218	-0.413	-0.222	-0.19	-0.132	-0.014	-0.442	-0.857	0.178	-0.033	-0.532	0.393	-0.002	-0.263	-0.376	-0.587	-0.433	-0.058	0.262	0.424	0.277	-0.442	0.135	0.45	-0.667	0.381	0.116	-0.103	0.428	0.177	-0.068	0.482	-0.642	0.085	-0.071	0.033	-0.205	-0.5	0.325	-0.422	0.083	-0.413	0.046	0.388	0.057	-0.028	-0.42	0.381	-0.182	-0.009	0.262	-0.068	-0.519	0.135	-0.249	0.584	-0.284	0.279	0.086	-0.015	0.707	-0.571	0.375	0.426	-0.161	0.289	0.344	-0.057	-0.192	-0.752	0.234	0.389	0.297	-0.379	0.066	0.575	0.265	-0.01	0.675	-0.338	-0.426	-0.134	0.479	-0.299	0.741	-0.595	-0.238	0.068	0.706	-0.007	0.294	0.138	-0.04	-0.288	-0.268	-0.011	-0.17	0.084	0.264	0.124	-0.15	0.284	0.536	-0.01	0.012	-0.485	0.661	-0.539	0.088	-0.202	-0.242	0.332	0.191	0.329	0.661	0.211	-0.43	0.276	-0.281	0.292	0.181	0.01	0.504	-0.043	-0.007	0.317	0.195	-0.356	0.031	-0.276	0.276	-0.116	0.034	-0.77	0.139	0.285	-0.3	0.461	0.029	0.599	0.387	0.258	-0.191	-0.11	1.026	-0.291	-0.381	-0.409	0.425	-0.259	0.113	0.059	0.338	0.643	-0.021	-0.112	-0.148	-0.022	-0.108	0.344	-0.209	-0.024	0.719	0.876	-0.011	0.898	-0.153	0.127	-0.272	-0.076	0.118	-0.307	-0.199	-0.461	-0.495	0.669	-0.235	-0.586	-0.228	-0.197	-0.283	0.202	-0.113	-0.253	0.271	-0.134	0.169	0.681	0.337	-0.164	-0.045	0.354	-0.188	-0.342	0.349	0.12	-0.273	0.052	0.508	0.092	-0.004	-0.744	-0.363	-0.015	-0.257	-0.156	0.443	-0.518	-0.11	-0.118	-0.445	-0.291	0.061	-0.149	-0.489	-0.036	-0.302	-0.695	0.064	-0.123	-0.284	-0.232	-0.696	0.34	-0.244	-0.212	0.123
NDUFAF4	PPI	1	2.515	-0.799	-0.427	0.43	-0.213	-0.568	0.312	0.335	0.583	0.253	-0.255	-0.2	-0.146	0.377	-0.179	-0.232	-0.247	-0.371	-0.051	-0.05	0.137	-0.397	-0.03	-0.04	-0.15	-0.075	0.348	-0.328	-0.213	0.124	0.003	0.425	-0.135	-0.043	0.191	0.353	0.03	0.006	0.066	0.373	0.119	0.262	-0.133	0.283	0.233	0.318	0.128	0.026	0.004	-0.496	-0.357	-0.209	-0.112	-0.136	-0.202	-0.172	0.044	0.541	-0.111	-0.351	0.381	-0.144	0.004	-0.38	0.027	0.027	0.329	-0.183	0.219	-0.146	0.091	0.031	0.053	-0.233	0.183	-0.146	0.176	0.348	0.005	-0.021	-0.19	0.071	-0.554	0.376	-0.086	-0.247	0.271	0.124	-0.159	0.561	-0.086	0.578	0.185	-0.347	0.509	-0.181	0.331	0.111	0.327	-0.506	-0.252	-0.381	-0.19	-0.087	-0.312	0.536	0.037	0.535	-0.602	0.086	0.542	-0.245	-0.233	-0.162	-0.084	0.131	-0.607	0.521	-0.194	-0.05	-0.376	-0.009	0.398	0.229	-0.171	0.422	-0.629	0.058	0.01	-0.08	-0.247	0.469	-0.213	-0.069	-0.126	-0.065	-0.128	0.364	0.18	0.156	-0.255	0.18	-0.311	-0.067	-0.183	0.079	0.142	0.01	0.203	-0.431	-0.12	-0.069	-0.11	0.179	0.48	0.188	-0.184	-0.232	0.548	-0.338	0.588	0.153	-0.373	-0.191	0.023	0.389	0.104	0.02	-0.09	0.309	0.021	0.173	0.019	-0.133	-0.317	-0.276	0.063	0.037	-0.143	0.119	-0.273	0.292	0.014	-0.407	-0.155	-0.199	-0.166	0.032	-0.039	0.38	0.503	-0.011	0.208	0.037	0.224	0.216	0.03	-0.023	0.054	0.001	-0.165	0.47	-0.214	0.024	0.169	0.034	-0.286	-0.111	-0.405	0.04	0.025	0.54	0.061	-0.035	0.249	-0.018	0.088	0.448	-0.323	-0.535	-0.231	0.089	0.137	-0.532	0.261	-0.005	-0.239	-0.078	0.123	0.375	-0.086	-0.016	0.403	0.452	-0.176	-0.043	-0.045	-0.014	0.05	-0.462	0.069	-0.091	0.335	-0.098	0.238	-0.237	-0.548	0.122	0.232	0.133	0.037	-0.216	0.201	0.037	-0.085	-0.118
SNAPIN	PPI	1	2.198	-0.549	-0.133	-0.86	-0.068	-0.458	-0.36	0.009	-0.166	-0.335	-0.093	0.088	0.701	-0.437	-0.006	-0.377	0.208	0.067	-0.041	0.075	-0.034	0.026	0.324	-0.467	0.196	0.262	0.503	-0.424	0.311	0.402	0.199	-0.295	-0.457	-0.167	-0.056	0.101	-0.55	0.364	0.63	-0.112	0.397	-0.15	-0.087	-0.213	0.161	-0.636	0.09	0.018	0.301	-0.589	0.377	-0.389	-0.027	0.1	-0.251	0.099	0.298	-0.458	0.266	0.164	-0.183	0.309	0.177	-0.15	0.199	-0.487	0.134	-0.315	-0.21	-0.057	-0.268	-0.227	-0.818	0.275	0.452	-0.232	0.279	0.226	0.18	0.08	0.192	-0.338	-0.32	0.613	0.16	0.33	0.005	-0.142	-0.039	-0.213	-0.167	-0.655	-0.139	-0.016	0.13	0.476	-0.193	-0.203	-0.331	-0.29	-0.41	-0.231	0.196	0.742	0	0.038	0.029	0.105	0.174	0.39	0.04	-0.291	0.284	0.126	0.563	-0.153	-0.331	-0.418	0.132	0.008	-0.034	-0.086	0.357	0.131	-0.263	-0.114	-0.045	0.082	-0.132	-0.647	0.196	-0.312	0.34	-0.224	0.024	0.116	0.306	-0.022	-0.214	-0.195	-0.028	-0.234	0.037	-0.217	0.468	0.514	0.182	0.262	-0.022	0.053	-0.038	0.21	-0.439	-0.05	-0.151	0.257	-0.306	0.406	0.37	0.121	-0.029	0.332	0.056	0.172	0.044	0.81	-0.146	0.235	0.366	-0.216	0.508	0.133	0.067	0.357	-0.312	0.294	0.143	-0.391	-0.016	0.707	0.405	0.007	0.45	-0.186	-0.044	0.182	-0.106	0.006	0.104	0.235	-0.088	-0.204	0.379	0.234	0.474	0.269	0.141	-0.093	0.601	0.023	0.276	0.101	0.136	0.184	-0.103	-0.315	0.485	-0.299	-0.21	0.158	0.124	-0.142	0.1	0.135	-0.105	-0.373	-0.096	0.478	0.225	-0.053	-0.149	-0.148	-0.354	0.101	0.019	0.039	0.526	-0.135	-0.168	-0.42	0.028	0.137	-0.647	-0.315	0.127	0.038	0.112	-0.449	-0.062	0.043	0.013	-0.034	0.073	-0.255	-0.157	-0.21	-0.212	-0.267	-0.057	-0.099	0.073	-0.021	-0.125	-0.168	0.663	-0.076
PDGFB	PPI	1	3.351	-0.857	-0.341	-0.129	0.027	-0.352	-0.268	-0.107	-0.154	-0.581	-0.053	0.049	0.324	-0.538	0.308	-0.303	0.435	-0.108	-0.015	0.354	-0.038	0.056	0.209	-0.397	-0.062	0.287	0.008	-0.213	-0.324	0.022	-0.278	-0.189	-0.454	0.707	-0.273	0.334	0.406	0.069	0.147	0.1	0.072	0.922	-0.517	-0.072	-0.685	-0.32	0.249	-0.215	0.27	0.423	0.829	-0.078	-0.223	-0.099	0.344	0.846	0.02	-0.329	1.006	-0.121	-0.19	0.324	0.253	-0.133	0.367	-0.079	-0.005	-0.258	-0.221	0.13	-0.19	-0.086	0.238	-0.077	-0.635	-0.217	0.692	0.048	0.7	-0.084	0.161	0.319	0.085	-0.06	0.134	0.227	0.228	0.426	-0.27	-0.001	0.311	-0.101	-0.236	-0.043	0.043	0.116	0.436	0.486	-0.008	-0.019	0.043	-0.274	0.148	-0.23	0.016	-0.009	0.059	0.103	0.365	0.22	-0.33	0.003	0.388	-0.133	-0.029	0.109	0.13	-0.355	0.231	0.261	0.224	-0.29	0.088	-0.042	0.253	0.288	-0.412	-0.013	0.439	-0.082	-0.052	0.04	0.045	0.158	-0.015	0.359	0.422	0.064	-0.029	0.167	0.056	-0.178	0.121	0.003	-0.062	-0.502	-0.2	0.114	-0.128	0.109	-0.574	-0.311	0.328	-0.177	0.337	-0.314	0.342	0.255	0.232	0.168	0.143	-0.139	0.45	-0.669	0.539	-0.516	-0.26	-0.152	0.113	0.177	-0.187	-0.683	0.417	-0.162	0.078	-0.084	-0.057	0.16	-0.043	-0.144	0.066	-0.152	0.086	0.053	-0.202	0.151	0.058	0.072	-0.455	-0.188	-0.135	-0.194	-0.222	-0.337	-0.485	-0.783	-0.703	-0.282	0.164	-0.222	-0.116	0.308	-0.168	-0.364	0.162	0.095	0.333	-0.061	0.06	0.451	-0.366	-0.238	-0.712	0.11	-0.005	-0.117	-0.134	-0.101	0.195	0.388	-0.239	0.511	-0.32	-0.076	0.008	-0.159	0.009	0.035	0.112	-0.023	0.173	0.057	0.502	0.05	0.225	-0.305	0.176	-0.302	-0.503	-0.132	0.143	-0.072	-0.178	0.236	-0.15	0.615	-0.186	0.297	-0.318	-0.269	0.09	-0.144	-0.325	0.703	0.263	-0.213
NDUFS7	PPI	1	2.933	-0.243	-0.008	-0.754	0.021	-0.039	0.046	-1.059	-0.157	-0.804	-0.014	0.002	0.333	-0.688	0.289	0.054	0.881	0.249	0.053	0.213	-0.18	0.004	0.46	0.268	-0.315	0.213	0.51	-0.454	0.052	0.37	-0.532	0.377	-0.051	0.072	0.188	0.11	-0.238	0.099	-0.508	0.056	0.16	-0.659	0.096	0.616	0.18	-0.034	-0.296	0.757	0.02	-0.104	0.349	0.216	0.029	-0.029	0.279	-0.441	0.089	0.077	0.313	0.068	-0.251	-0.784	-0.054	0.043	-0.267	-0.125	0.186	-0.175	-0.036	-0.403	-0.471	-0.007	-0.138	-0.186	0.045	-0.175	-0.129	-0.253	0.363	-0.002	0.19	0.073	-0.208	0.006	0.077	0.233	-0.905	0.074	0.103	0.333	-0.247	0.324	0.246	0.254	-0.266	-0.038	-0.48	-0.423	-0.083	-0.701	0.04	0.413	0.541	-0.535	0.407	-0.009	-0.118	-0.231	-0.196	-0.211	-0.299	0.334	-0.037	0.378	0.105	0.025	-0.775	0.303	-0.018	0.096	0.421	-0.417	-0.139	0.266	0.094	0.514	0.173	0.454	0.077	0.069	0.092	0.26	-0.721	-0.123	-0.076	-0.331	-0.25	0.283	-0.378	-0.068	-0.235	0.326	-0.618	-0.104	-0.195	0.232	0.094	0.255	0.189	-0.161	0.385	0.446	-0.364	-0.531	-0.093	-0.181	-0.258	0.518	-0.31	-0.517	-0.002	0.509	-0.291	-0.022	0.125	-0.291	0.094	0.49	-0.17	-0.333	-0.017	-0.102	-0.224	0.067	-0.355	-0.658	-0.023	-0.436	-0.096	0.434	0.25	-0.322	-0.2	-0.002	0.117	-0.079	-0.118	-0.222	0.09	-0.158	0.3	0.179	-0.223	0.164	-0.131	0.112	0.101	0.112	-0.056	-0.981	0.518	-0.306	0.041	0.321	-0.478	-0.176	0.007	0.387	0.22	0.113	0.745	0.259	-0.038	-0.304	0.225	0.338	-0.151	-0.179	0.48	-0.412	-0.035	0.15	-0.034	-0.519	-0.21	0.064	-0.004	0.081	-0.485	-0.245	-0.216	0.45	0.175	-0.244	-0.511	-0.245	0.856	0.195	0.069	0.165	0.218	-0.416	-0.092	-0.426	0.01	-0.257	-0.397	0.373	-0.005	0.348	-0.4	-0.392	-0.246	0.541	-0.312	-0.107
PSMA5	PPI	1	3.413	-0.473	-0.555	-0.034	-0.005	-0.52	0.08	0.443	0.624	0.212	-0.275	0.222	-0.282	0.09	-0.207	0.086	-0.231	-0.371	0.134	0.315	0.221	0.164	-0.302	-0.268	-0.497	0.6	-0.003	0.059	0.48	-0.116	-0.19	-0.214	0.123	-0.115	-0.107	-0.27	0.268	0.45	0.111	-0.54	0.179	-0.075	0.36	0.146	0.339	0.128	0.483	-0.48	-0.454	-0.393	0.295	0.198	0.494	-0.659	0.036	-0.369	-0.428	0.145	-0.72	-0.211	0.061	-0.072	-0.108	-0.111	0.341	-0.62	-0.176	-0.367	-0.189	0.183	-0.56	0.209	-0.555	-0.602	-0.034	0.013	-0.186	0.5	0.39	-0.055	-0.158	-0.253	-0.539	-0.287	0.176	-0.366	0.196	-0.052	0.149	0.1	0.364	0.023	0.402	0.018	0.077	-0.204	-0.566	0.597	0.021	-0.222	-0.134	0.322	0.32	0.441	-0.505	-0.178	0.088	0.255	-0.327	0.338	0.172	-0.076	0.089	-0.233	0.199	-0.056	-0.007	0.423	0.047	0.048	0.195	-0.386	-0.605	0.321	0.133	-0.197	0.273	0.37	-0.221	-0.207	-0.297	0.654	-0.277	0.095	0.406	0.244	0.089	0.041	-0.184	0.083	0.173	-0.176	-0.102	-0.258	-0.318	-0.22	-0.21	-0.283	-0.815	-0.091	0.293	0.235	-0.309	-0.298	0.362	-0.034	0.614	0.514	0.031	-0.107	-0.425	0.01	-0.147	-0.114	0.046	-0.171	-0.424	0.194	-0.171	-0.18	-0.204	0.11	0.525	-0.176	-0.175	-0.061	-0.104	-0.032	-0.376	0.181	-0.242	-0.073	0.287	-0.185	0.451	0.513	-0.513	-0.445	-0.07	-0.024	0.016	0.249	0.149	0.165	0.081	-0.455	-0.405	0.067	-0.275	0.255	-0.158	0.214	0.613	0.072	0.217	0.234	0.247	-0.034	0.082	0.155	0.388	0.065	-0.463	-0.167	-0.079	0.258	-0.302	-0.135	0.21	0.091	0.059	0.002	0.234	-0.191	-0.505	0.173	0.06	-0.071	0.562	-0.15	0.091	-0.374	0.37	-0.113	-0.155	-0.744	0.208	-0.031	0.297	0.654	0.092	0.513	0.006	0.174	-0.307	0.422	0.242	0.03	0.191	-0.064	0.082	-0.266	-0.188	0.314	0.058	0.073
PSMF1	PPI	1	4.003	-0.56	1.665	-2.387	0.334	-0.026	-0.808	-0.648	0.1	-0.162	-0.055	-0.004	-0.32	0.356	0.241	-0.022	0.082	-0.169	0.431	-0.542	0.586	-0.238	0.262	-0.116	0.027	0.837	-0.099	0.009	0.908	-0.326	0.531	-0.44	-0.694	0.122	-0.29	0.255	-0.909	-0.193	-0.477	0.466	-0.29	-0.085	-0.346	0.107	-0.184	-0.499	0.29	-0.263	-0.309	0.18	-0.68	0.144	0.778	0.397	-0.554	0.218	-0.542	0.135	-0.509	-0.181	0.031	1.051	-0.112	0.001	0.528	0.372	0.366	-0.019	-0.093	-0.657	0.018	0.242	0.409	0.828	0.059	0.135	0.152	-0.53	-0.007	-0.738	0.173	0.124	-0.046	-0.412	0.535	-0.444	-0.36	-0.036	0.396	0.154	-0.321	-0.422	0.522	-0.227	0.514	-0.279	0.588	-0.359	0.008	-0.274	-0.922	0.278	0.208	-0.183	-0.035	-0.011	-0.197	0.051	-0.725	-0.061	0.364	0.254	0.543	-0.309	0.492	-0.316	-0.032	-0.708	-0.179	-0.471	0.687	0.019	-0.264	-0.105	0.265	0.727	0.545	-0.201	0.163	0.528	0.519	-0.441	-0.745	-0.358	0.575	-0.313	-0.776	0.338	-0.427	-0.204	-0.27	-0.4	-0.373	-0.402	-0.521	0.147	-0.101	0.001	-0.814	-0.055	-0.072	0.155	0.344	-0.503	0.175	0.12	0.08	0.306	-0.233	0.38	0.149	0.092	0.047	-0.076	-0.58	0.139	0.177	0.266	0.263	-0.909	0.011	-0.182	-0.272	-0.303	0.142	-0.112	0.034	0.306	-0.344	-0.184	-0.259	-0.142	0.246	-0.462	-0.064	0.397	0.506	-0.33	-0.107	0.653	0.482	-0.165	-0.091	-0.043	0.423	0.253	-0.498	0.464	-0.295	0.469	0.264	-0.014	0.286	0.09	-0.123	-0.084	-0.003	-0.162	-0.346	-0.048	-0.191	0.441	-0.302	0.715	-0.269	-0.334	0.155	0.113	0.181	-0.694	0.426	-0.195	0.009	0.174	-0.33	-0.07	-0.347	0.05	-0.295	0.419	0.374	-0.113	0.184	-0.648	0.136	0.243	-0.316	0.063	0.895	-0.333	0.154	-0.314	-0.526	-0.115	0.051	0.325	0.459	-0.598	-0.124	0.992	0.269	-0.123	-0.165	-0.561	0.128	0.233
JAK3	target	1	16.805	-2.974	-2.664	-4.565	1.01	-2.192	-1.182	-1.307	1.225	-4.488	0.681	0.869	1.808	-1.842	-0.83	-2.461	0.285	0.616	-0.15	-3.014	-0.131	-0.629	1.198	-0.077	-2.401	-0.464	0.233	0.026	0.322	1.235	0.214	-0.077	-0.79	2.187	-0.226	1.684	-0.947	0.56	-0.436	0.65	1.756	-0.862	-0.029	-0.17	-0.699	-0.536	-0.272	-0.638	0.869	-0.423	-0.435	-0.178	0.313	-0.041	-1.388	0.277	0.106	-0.834	1.23	-0.484	-0.563	-0.23	-1.067	-0.129	0.047	-0.267	-0.402	0.515	-1.93	-1.58	-0.531	0.239	1.304	-1.725	0.167	-1.2	1.143	0.014	-0.741	0.053	0.41	-0.741	-1.743	-0.045	0.495	-0.325	0.124	-0.817	-0.882	0.376	0.643	-0.675	-1.057	-1.128	-1.406	-0.937	1.288	-0.617	0.445	0.219	1.547	-1.094	0.502	-1.248	-0.195	1.157	0.46	-0.388	0.375	0.299	-0.522	-1.886	-1.014	0.052	-0.495	-0.837	0.679	0.588	-0.542	0.385	-0.252	0.462	-0.47	-1.716	-0.532	0.544	-0.001	-0.999	0.371	1.428	-0.72	-0.765	-0.875	-0.884	0.018	0.257	0.415	-0.709	-2.043	0.914	-0.336	0.725	-0.532	-0.431	-0.077	0.062	-1.578	-0.187	0.645	0.395	1.246	1.306	1.858	1.201	-1.311	1.527	1.076	-1.16	0.334	0.501	-0.454	0.529	0.907	-0.992	1.121	0.299	2.464	2.762	1.154	-0.213	-1.268	-0.556	-0.282	-0.263	-0.464	0.737	0.807	-0.261	-0.67	1.06	-0.959	-0.006	-1.987	0.594	0.394	0.16	-1.846	0.423	-0.993	-0.031	1.249	1.134	-0.25	0.42	0.723	0.048	0.163	1.611	-0.378	-0.401	0.957	-0.334	0.956	-1.301	1.66	-0.293	1.114	-0.582	0.536	-0.169	-0.199	1.385	-0.978	-0.147	-0.752	1.132	-0.793	0.853	-0.457	-0.75	-0.086	-0.07	0.563	-0.741	0.705	-0.177	0.291	-0.666	1.158	0.893	-0.401	1.439	0.615	-0.191	0.173	0.62	0.718	-0.613	-0.428	-2.132	0.139	-1.025	0.277	1.436	-0.77	-1.08	-0.42	-0.489	0.827	-0.333	-0.036	-0.037	-0.508	1.86	-1.421	-0.204
UCKL1	PPI	1	7.759	-0.865	-0.884	0.078	-0.015	-0.605	-0.489	-0.491	-0.144	-1.523	0.269	-0.134	0.23	0.017	0.24	0.279	-0.526	0.358	-0.307	0.598	0.022	-1.292	0.327	-0.697	0.236	0.704	-0.11	-0.662	0.599	0.842	0.48	0.472	-0.421	1.366	0.063	0.3	-0.318	0.244	-0.063	0.832	0.095	-0.318	-0.614	0.18	-0.085	-0.571	-0.442	-0.274	-0.416	-0.48	0.693	0.793	0.165	0.115	0.299	0.042	0.723	-0.471	0.398	-0.149	-0.788	-0.413	-0.655	-0.189	-0.333	0.053	0.387	1.58	0.529	-0.249	0.618	-0.297	0.414	0.512	-0.121	-0.784	0.09	-0.35	-0.27	-0.328	-0.186	-0.024	-0.409	-0.535	0.029	-0.073	0.377	0.834	-0.368	0.383	0.45	0.474	0.103	-0.016	0.438	0.434	0.099	0.362	-0.125	0.857	0.388	-0.857	-0.802	-0.938	-0.274	-0.775	-0.162	-0.018	-0.984	0.469	-0.726	-0.02	-0.909	0.302	0.304	-0.136	-0.233	0.012	-0.206	-0.811	0.154	0.722	-1.031	-0.089	0.543	0.377	0.69	-1.151	0.31	0.027	0.249	-0.012	0.755	0.277	-0.234	0.687	-0.056	-0.447	0.167	0.909	-0.343	0.02	-0.25	-0.329	-0.011	0.037	-0.147	-0.108	0.848	-0.622	-0.231	-0.57	1.617	0.127	0.117	-1.091	0.304	0.425	-0.217	-0.135	-0.149	0.026	0.121	-0.014	1.484	-0.472	0.601	-0.133	0.425	-0.549	-0.051	0.882	0.581	0.363	0.113	1.096	0.381	0.01	-0.111	0.454	-0.296	-0.1	-0.012	0.419	-0.071	0.51	0.307	-0.215	0.595	0.095	0.353	-0.864	0.334	-0.803	-0.04	0.403	-0.277	-0.218	-0.934	-0.027	-0.102	0.202	0.791	-0.273	-0.698	0.95	-0.71	-0.132	0.426	0.691	-0.175	-0.542	0.204	0.317	-0.06	0.536	0.189	-0.114	0.031	-0.275	-0.015	-0.467	-0.167	-0.275	-0.537	-0.078	0.494	0.613	0.021	0.007	-0.061	0.479	0.211	0.577	0.115	0.055	0.023	0.221	-0.438	0.5	-0.267	0.012	-0.215	-0.247	0.25	0.288	0.347	-0.775	0.931	0.084	0.264	0.117	0.375	-0.206	-0.644	-0.234
CA2	target	1	3.54	-0.539	-0.008	-0.28	0.307	-0.558	0.614	-0.004	0.446	-0.39	0.179	0.158	-0.006	0.572	0.236	0.184	-0.257	0.044	0.625	0.085	-0.024	0.012	-0.436	0.315	-0.56	-0.001	-0.097	-0.538	-0.433	0.387	-0.376	0.136	-0.227	0.237	-0.171	0.084	0.242	0.038	0.955	-0.458	0.511	0.033	0.008	-0.101	0.24	0.161	0.101	0.284	-0.373	0.863	-0.496	0.038	-0.341	0.08	0.338	0.098	0.387	0.376	0.642	-0.088	-0.021	-0.036	-0.281	-0.735	0.403	-0.04	0.359	-0.527	-0.255	-0.435	0.643	-0.012	-0.327	-0.023	-0.197	0.719	-0.032	0.116	0.195	0.586	0.124	0.473	-0.148	0.357	0.197	-0.292	0.38	0.057	-0.157	-0.727	-0.397	-0.302	0.137	0.634	0.347	0.015	0.523	-0.15	0.108	0.445	0.364	0.108	-0.055	-0.592	0.242	0.09	-0.119	1.134	-0.085	-0.147	-0.153	0.38	-0.146	-0.37	0.457	-0.25	0.137	0.001	-0.748	0.185	-0.157	-0.297	-0.451	-0.219	-0.056	-0.185	-0.095	0.19	0.553	-0.205	-0.241	-0.4	-0.198	-0.313	0.5	0.187	0.094	0.093	-0.495	-0.548	0.082	-0.141	0.193	0.332	0.348	-0.079	-0.272	0.161	-0.222	-0.774	-0.705	-0.763	0.139	-0.438	-0.403	-0.198	-0.092	-0.372	0.343	-0.338	-0.236	-0.191	0.579	0.224	-0.059	-0.022	-0.849	0.255	0.21	0.479	0.348	-0.569	0.004	-0.76	0.239	-0.237	-0.205	-0.252	0.722	0.533	-0.197	-0.618	0.153	-0.035	-0.19	-0.346	-0.185	-0.152	0.082	0.456	0.358	0.212	0.709	0.115	-0.161	0.322	0.394	0.168	-0.057	-0.344	-0.097	0.12	-0.292	-0.479	0.132	0.002	-0.327	0.131	-0.018	0.589	0.231	-0.424	0.224	0.055	0.563	-0.436	-0.011	-0.379	-0.094	-0.217	-0.182	-0.193	-0.223	0.382	-0.023	0.407	-0.209	-0.148	-0.268	-0.282	-0.077	0.733	-0.426	-0.466	0.276	0.664	0.05	-0.234	0.139	-0.246	-0.142	-0.566	-0.44	-0.221	-0.019	0.19	0.016	0.138	0.123	0.435	-0.218	-0.195	0.113	-0.387	-0.387	0.343
ZNF81	PPI	1	6.944	-1.753	-1.253	-0.145	-0.181	-0.57	0.156	1.305	2.08	-0.195	0.735	0.156	-1.95	1.896	1.147	0.736	-1.065	-0.563	2.185	1.117	0.124	2.407	-0.735	-0.542	-0.72	-1.063	0.768	-0.896	-5.957	-0.096	0.124	-3.707	1.893	7.239	20.571	-1.904	4.964	-7.409	3.948	-0.346	-1.342	-3.163	-1.989	1.657	0.427	-4.365	-0.024	-3.263	-1.015	-0.245	-0.125	0.174	-0.708	-1.759	0.325	0.552	0.038	0.35	-0.479	-0.682	-0.527	0.693	-0.217	-0.225	0.557	-0.174	0.55	0.464	1.013	-0.676	0.26	-0.634	-0.002	0.147	-0.277	-0.476	-0.371	-1.319	-0.497	-0.356	0.251	-0.733	0.001	1.048	0.369	-0.087	0.557	0.654	-0.658	-0.833	-0.06	-0.684	0.228	-0.296	1.151	-0.048	-0.7	-1.52	0.663	0.187	-0.385	-0.291	-0.419	0.006	0.292	-0.327	-0.228	-0.285	0.305	-0.662	-0.111	0.364	-0.68	-0.05	0.872	0.068	-0.084	0.778	-0.004	-0.586	0.517	0.313	0.023	-0.079	0.074	0.249	0.888	-0.449	0.459	-0.68	0.335	-0.18	0.567	-0.121	-0.429	-0.04	0.298	0.795	0.13	0.018	0.459	-0.71	0.468	0.168	0.171	-0.103	-0.226	0.352	0.127	-0.656	-0.503	0.163	0.404	-0.167	-0.629	0.691	1.063	-0.395	0.292	-0.505	-0.394	-1.251	0.096	-0.137	0.002	0.008	0.509	0.373	-0.604	-0.1	-0.267	0.072	-0.711	-0.8	-0.049	0.019	-0.167	-0.371	0.059	-0.415	-0.323	0.626	0.495	-0.4	0.054	0.122	0.288	0.185	0.683	-0.54	1.035	-0.021	0.827	1.025	0.317	0.815	-0.33	0.323	0.237	0.144	-1.098	-0.683	-0.109	-0.277	-0.728	-0.824	-0.937	0.113	0.01	0.172	-0.032	-0.248	-0.239	0.208	0.228	-0.213	0.199	0.215	0.297	-0.041	-0.857	0.345	-0.998	0.795	0.688	0.152	-0.745	0.23	0.382	-0.066	0.409	0.437	0.807	0.367	-0.461	0.232	-0.4	0.275	0.062	0.316	-0.191	0.777	-0.027	0.013	-0.833	0.1	0.088	-0.644	1.291	-0.138	-0.199	0.063	-0.429	0.243	0.923	-0.397
TRAPPC12	PPI	1	11.518	-1.092	-0.564	-2.906	-0.433	-0.561	-0.809	-2.478	-1.855	-1.771	0.565	0.211	1.179	-0.697	0.248	-1.45	1.012	0.066	-0.692	-0.078	0.288	0.547	-0.956	-0.909	-1.818	1.06	-0.172	0.093	-0.223	0.078	-0.275	-0.34	-0.282	0.815	-1.06	-0.815	0.31	-0.152	0.391	-0.893	0.104	0.56	0.282	0.305	2.162	-0.657	0.968	-0.69	-1.224	-1.589	-0.142	-0.438	0.16	0.328	0.205	-0.566	0.114	-0.465	-0.612	-0.237	0.714	-0.633	-0.412	-0.544	0.082	0.245	-1.125	0.432	0.578	0.269	0.024	-0.325	0.2	0.015	-0.051	-0.266	-0.624	1.037	0.01	0.826	-0.688	-0.791	0.171	-0.281	-0.978	0.83	-1.079	-1.171	-1.812	-0.357	0.406	-0.746	-1.201	-0.21	-0.11	-0.185	-0.405	-1.143	0.773	0.083	-0.389	-0.046	-0.649	0.748	-0.103	-1.064	-0.282	-0.635	-0.529	-0.643	0.646	1.347	-1.571	-0.242	-0.435	-0.636	-1.096	0.156	-0.134	-0.999	-0.173	0.932	-0.201	-0.664	0.631	0.699	0.267	1.003	0.643	0.431	0.087	0.235	0.06	0.174	-0.123	-0.793	0.008	0.072	-0.338	1.461	0.218	0.635	-0.682	-0.427	0.745	-0.738	0.283	0.043	-0.573	0.149	-1.029	-0.441	0.287	-1.085	-1.309	0.404	0.161	0.023	-0.034	-1.144	-0.518	-0.435	0.67	0.587	-0.356	-0.829	-1.026	0.545	0.443	0.935	-0.059	0.341	0.464	0.611	-0.121	0.157	-0.798	-0.253	0.12	-0.09	0.306	1.63	1.669	0.956	0.535	0.053	-0.186	1.171	-0.08	0.529	-0.68	-0.159	-1.021	-0.217	-0.265	-0.207	0.542	-0.355	-0.271	0.339	-0.1	0.727	0.095	-0.254	0.294	-0.221	0.961	1.133	-1.261	0.612	-0.825	-0.523	-0.332	-0.611	0.537	0.021	-0.774	-0.662	0.354	0.173	0.784	-0.384	0.499	-1.141	-0.632	-0.229	-0.618	-0.009	-0.975	0.342	0.749	-0.186	0.025	0.258	-0.488	0.3	0.193	0.243	-0.377	-0.465	0.154	0.924	-1	0.335	0.256	-0.023	1.347	0.818	0.002	0.033	-0.714	0.516	0.859	0.411	-0.087	-0.022
TARDBP	PPI	1	4.994	-0.541	-1.032	-1.476	0.747	2.241	0.696	0.388	0.507	-1.967	0.543	-0.644	-0.189	1.093	0.338	1.057	0.013	-0.12	-0.718	2.77	0.679	0.135	0.043	-0.481	-0.292	1.402	0.659	0.334	0.061	-0.258	-0.334	-0.109	0.27	0.445	-0.257	-0.857	-0.735	0.731	-0.185	-0.796	0.383	0.072	-0.098	-0.025	-0.266	-0.194	0.17	0.152	0.69	0.133	-0.342	-0.423	-0.522	-0.283	0.446	-0.112	-0.656	0.299	-0.772	0.591	0.191	0.518	0.533	-0.736	-0.14	0.367	-1.02	0.402	0.213	-0.005	-0.109	1.06	-0.015	0.749	0.256	0.327	0.181	-0.444	0.014	0.004	0.787	-0.074	0.442	0.369	0.344	1.045	-0.113	0.387	0.141	0.19	0.016	-0.042	-0.037	-0.316	0.685	-0.029	0.038	0.064	-0.092	-0.073	0.374	-0.398	-0.397	-0.234	-0.188	-0.251	0.126	0.161	-1.203	-0.171	-0.188	-0.292	-0.156	0.473	-0.519	-0.03	0.573	0.041	-0.007	0.344	0.117	0.453	-0.291	0.255	-0.747	0.498	0.006	-0.732	-1.043	-0.82	0.962	0.057	-0.892	-0.781	-0.195	-0.319	0.818	0.436	0.286	-0.721	0.082	0.042	-0.319	-0.15	-0.078	-0.181	0.479	-1.369	-0.378	0.376	-0.325	-0.22	-0.374	0.206	-0.217	0.17	0.294	-0.089	-0.339	0.125	-0.181	-0.277	0.358	0.522	-0.539	-0.269	-0.175	0.409	-0.304	0.111	-0.311	0.167	0.317	-0.339	-0.371	0.646	0.656	0.769	-0.235	0.496	-0.43	-0.168	-0.572	-0.563	-0.302	0.009	-0.866	-0.129	0.185	0.559	0.264	0.564	-0.854	-0.215	0.543	0.304	-0.565	0.182	-0.157	0.323	0.37	-0.238	-0.193	0.201	-0.349	0.01	0.298	0.205	-0.368	-0.397	-0.372	0.118	0.063	-0.764	-0.039	0.474	-0.288	-0.044	0.646	-0.119	-0.662	-0.559	0.083	0.41	-0.213	0.182	0.276	0.357	0.212	-0.241	0.07	0.171	-0.286	-0.475	1	0.123	0.318	0.038	0.241	0.178	-0.473	0.151	-0.043	0.615	0.62	0.141	0.501	-0.03	0.339	-0.227	-0.316	0.223	-0.318	-0.89	-0.2	0.119
DHX8	PPI	1	16.838	-3.653	-2.371	0.495	0.306	-1.006	0.231	0.928	0.107	0.787	-0.975	-0.496	-1.15	0.081	5.03	-1.405	1.713	-1.861	1.292	-1.383	-2.008	-2.453	2.838	-3.052	0.914	5.917	-0.817	-1.341	-1.356	-0.691	0.429	0.436	-0.395	1.014	0.603	0.672	-1.877	-0.176	-0.047	1.672	0.288	-0.703	1.761	0.126	-0.329	-0.671	-1.56	0.58	0.19	-0.39	-2.067	0.413	-1.965	-0.841	0.26	1.047	-0.556	-0.592	-0.656	0.553	0.969	0.496	0.232	0.055	0.855	0.725	0.641	0.115	-1.688	-0.067	-1.719	0.346	0.486	-1.427	-0.676	1.388	1.686	0.373	-2.008	0.773	-0.652	-0.319	0.776	0.534	0.602	-0.702	1.477	-0.502	-0.189	0.358	0.621	-1.423	0.285	0.848	-0.415	0.26	0.652	1.347	0.647	-1.15	0.317	0.573	-0.645	-0.421	1.293	0.355	-0.307	1.472	-0.483	0.647	-1.796	-0.643	-0.457	-0.753	0.282	-0.458	-0.402	-1.321	-0.519	-1.388	0.763	-0.738	-0.824	-0.157	1.498	-0.194	1.261	0.506	-0.456	-0.388	1.809	-1.144	-1.113	0.956	-1.609	-0.818	-0.841	-1.496	-0.269	0.851	-0.735	1.319	0.795	-1.784	0.113	-0.06	-0.79	0.918	-0.753	0.479	-0.319	-1.646	-0.532	1.416	0.296	-0.971	-0.376	-0.033	0.018	1.18	1.171	-0.433	0.923	0.84	0.141	-0.898	-2.142	-0.543	-1.17	0.189	0.539	-1.099	0.017	-0.825	-1.853	-1.039	0.964	-0.681	-0.277	1.113	-2.225	0.98	-1.09	0.461	0.221	0.107	0.001	1.552	-0.679	-0.053	-1.044	3.072	-0.415	-0.559	-0.522	0.927	-1.575	1.022	-0.815	1.098	0.461	-0.758	1.088	-0.152	-0.543	0.522	-0.634	-0.164	0.109	-0.186	0.684	-0.547	0.681	-1.065	-0.146	-0.335	-0.764	0.246	0.183	0.17	0.209	0.601	-0.124	-0.123	-0.403	-1.699	-0.856	-1.673	0.455	0.297	-0.175	-0.053	0.542	-0.042	0.646	0.472	1.154	-2.445	-0.705	1.427	0.046	-1.491	-0.144	0.226	0.921	-1.016	0.045	-1.491	0.61	-0.68	-1.124	0.829	-0.14	-1.03	1.79	0.383
RAB1A	PPI	1	2.65	-0.001	-0.296	0.18	-0.15	-0.365	-0.184	-0.125	0.901	-0.341	-0.012	-0.292	0.007	0.348	0.055	0.445	0.012	-0.039	-0.41	1.103	0.702	-0.529	0.248	0.074	0.23	0.213	-0.231	-0.119	-0.059	0.194	0.908	-0.215	0.845	-0.669	-0.339	-0.474	0.124	-0.579	0.291	-0.286	0.22	-0.499	-0.954	-0.265	0.169	0.039	0.246	0.19	0.105	-0.594	0.069	-0.224	-0.361	0.321	-0.008	-0.288	-0.178	0.091	-0.1	0.203	0.305	-0.001	0.361	-0.341	0.465	0.47	0.305	-0.307	0.161	0.282	-0.082	-0.498	-0.156	0.218	0.07	0.19	-0.046	-0.309	-0.005	0.235	-0.48	-0.222	0.101	-0.162	0.253	-0.088	0.227	-0.547	0.133	-0.121	0.229	0.427	0.02	-0.124	0.345	0.141	0.4	0.212	0.224	0.298	0.058	0.286	0.032	0.095	-0.063	-0.177	0.25	0.121	0.215	0.401	0.046	-0.029	0.106	-0.148	-0.08	-0.133	-0.187	-0.53	0.392	-0.505	-0.137	0.217	-0.053	-0.468	0.015	-0.342	0.012	0.379	0.043	-0.713	0.016	-0.023	0.027	0.449	0.496	-0.154	-0.057	-0.112	0.415	0.246	0.171	-0.042	-0.104	-0.284	-0.082	0.294	0.079	0.618	0.047	0.301	-0.246	0.129	0.059	-0.016	-0.051	0.408	0.197	-0.256	0.293	-0.256	0.007	0.089	-0.188	-0.204	0.326	-0.254	-0.171	0.008	0.223	0.163	-0.259	-0.298	-0.221	0.24	-0.199	-0.25	-0.212	0.223	-0.41	0.224	0.593	0.186	-0.221	0.219	-0.637	0.42	0.041	-0.45	0.207	0.082	-0.655	0.203	-0.321	0.265	0.154	0.099	-0.031	0.448	0.138	0.465	-0.079	0.389	0.162	0.058	-0.24	-0.052	0.102	-0.104	-0.027	0.461	-0.308	0.346	-0.217	-0.673	-0.192	0.057	0.129	-0.143	0.001	-0.204	0.138	-0.327	0.27	-0.077	0.117	-0.035	-0.191	0.523	0.024	0.187	-0.107	0.049	-0.001	-0.059	-0.419	0.244	0.02	0.091	-0.243	-0.027	0.062	-0.113	-0.686	0.289	0.138	-0.007	-0.275	-0.117	0.092	-0.028	-0.054	-0.18	-0.326	0.171	0.164	-0.39
ENSG00000278139	PPI	1	6.029	-1.113	-1.28	0.297	0.394	-0.732	-0.01	0.812	0.381	0.068	0.531	-0.012	-0.76	0.502	0.519	-0.204	-0.014	-0.634	0.977	0.398	0.262	0.646	0.213	0.087	0.333	0.831	0.832	-1.1	0.065	0.006	0.488	0.324	-0.848	0.49	-0.3	0.599	-1.147	0.143	0.28	0.838	1.039	-0.706	-0.743	0.887	-0.54	-0.1	0.593	0.155	-0.452	0.535	0.719	-0.176	0.327	0.855	0.218	-0.424	-0.489	0.089	-1.095	0.144	0.204	-0.162	-0.012	-0.772	0.363	-0.652	-0.647	-0.54	-0.697	0.258	-0.703	0.219	-0.532	-0.288	-0.28	0.827	-0.34	0.255	0.846	-0.226	-0.549	0.537	0.131	0.017	0.631	0.299	0.927	-0.303	0.316	-0.251	0.588	-0.22	-0.267	-0.144	-0.109	-0.187	-0.511	-0.12	0.317	-0.572	0.367	0.071	0.829	-0.065	0.291	0.545	0.05	-0.119	-0.876	0.171	-0.034	0.347	0.452	-0.686	-0.766	0.521	-0.101	-0.224	-0.08	-0.175	-0.426	-0.238	-0.211	-0.587	0.314	0.815	-0.243	-0.628	-0.735	-0.729	-0.98	-0.64	-0.404	-0.231	0.422	-0.639	0.059	-0.844	1.266	-0.043	-0.262	0.234	-0.508	0.066	-0.351	-0.267	-0.626	0.254	-0.191	-0.555	-0.332	0.969	0.073	-0.355	0.002	-0.287	0.351	-0.119	-0.968	-0.171	-0.031	-0.041	0.408	-0.733	-0.831	0.618	0.842	-0.094	-0.659	0.12	0.417	0.199	0.605	0.015	0.365	-0.01	0.785	1.019	-0.005	-0.106	-0.321	-0.101	0.511	-0.871	-0.425	0.254	0.343	0.853	0.211	0.002	-0.418	0.274	0.392	-0.774	0.896	0.159	-0.214	0.162	-0.229	0.76	0.506	0.048	-0.69	0.178	0.779	0.202	0.071	0.614	0.782	0.235	0.015	-0.543	0.412	-0.09	0.727	0.564	0.247	-0.748	0.905	-0.075	1.019	0.17	0.552	-1.025	-0.174	-0.523	-0.059	-0.036	-0.525	-0.156	0.222	0.323	-0.883	-0.9	-0.201	0.038	-0.077	-0.367	-0.418	-0.442	0.337	0.657	-0.81	-0.588	0.272	0.217	0.248	-0.142	0.081	0.512	-1.198	0.668	-0.934	0.684	-0.587	-0.815
UGT3A2	PPI	1	6.643	-1.873	-1.682	-0.811	-0.227	-1.392	0.043	-0.201	2.034	-1.988	0.397	-0.162	-0.144	0.825	-0.126	0.262	-0.677	-0.364	-0.303	-0.383	-0.031	-1.757	-0.414	0.07	-0.239	-0.038	-0.331	0.153	-1.111	0.891	0.428	-1.094	0.518	-0.803	0.463	-0.324	0.2	-1.142	-0.649	-0.156	0.007	-0.451	-0.132	-0.182	-0.243	0.379	0.186	-0.026	-0.263	0.007	-0.832	0.461	0.711	0.085	-0.108	-0.123	-0.909	0.573	-0.009	-1.052	-0.841	-0.755	0.189	-1.246	1.037	-0.469	-0.861	0.204	0.115	-0.225	-0.14	-0.105	0.656	-0.024	-0.424	-0.621	-0.051	0.354	0.055	-0.386	0.115	-0.548	-0.382	0.357	0.479	0.353	0.484	0.038	-0.848	0.178	-0.61	0.247	0.293	-0.195	0.531	0.334	0.385	0.554	-0.035	0.006	-0.063	0.201	-0.512	-0.114	0.131	0.632	-0.056	0.099	0.372	-0.759	-0.51	0.368	0.049	0.498	-0.008	0.501	0.559	-0.326	0.054	0.935	-0.665	-0.219	1.008	0.267	-0.919	-0.574	0.035	-0.166	0.196	-0.121	-0.389	0.066	0.971	-0.175	0.087	0.231	0.928	0.427	-0.322	-0.371	0.048	0.518	0.27	-0.336	0.2	0.159	0.058	0.603	-0.111	0.467	0.112	-0.218	0.348	-0.018	-0.553	-0.264	0.565	-0.143	-0.799	0.002	0.401	-0.582	0.253	-0.754	-0.241	-0.285	-0.362	-0.234	-0.881	-0.261	-0.523	0.584	-0.901	0.674	-0.733	0.169	-0.289	0.205	0.037	0.25	-0.232	0.456	0.469	0.166	-0.444	-0.051	0.19	-0.173	-0.562	-0.747	-0.103	-1.331	-0.022	1.14	-1.172	0.252	0.09	-0.693	0.481	-0.546	0.01	-0.086	0.08	-0.127	0	-0.296	0.341	0.26	0.304	-0.055	-0.653	0.3	0.558	-0.268	0.773	0.501	0.65	0.808	0.114	0.763	-0.345	0.759	0.066	0.65	-0.537	0.447	-0.796	-0.243	0.163	0.545	0.39	0.225	-0.075	-0.116	0.323	-0.167	0.16	0.63	0.784	-0.257	-0.34	0.796	0.063	-0.067	0.174	-0.03	-0.094	-0.473	-0.349	0.423	-1.178	-0.137	-0.273	0.254	-0.308	-0.726
NDUFC1	PPI	1	1.115	-0.147	-0.238	-0.312	-0.071	-0.219	-0.006	-0.54	-0.007	-0.384	0.059	0.062	0.022	-0.269	0.053	0.032	0.026	-0.058	0.051	-0.332	-0.145	-0.009	-0.052	0.053	-0.478	0.09	0.306	0.235	0.204	0.123	0.343	0.014	-0.051	-0.124	0.221	0.273	-0.314	0.082	-0.19	0.338	0.173	-0.001	-0.181	0.218	0.022	-0.205	0.059	0.094	0.048	-0.156	-0.035	-0.105	0.18	-0.054	0.15	-0.04	0.263	-0.272	0.112	0.188	-0.074	0.177	0.055	0.058	-0.365	0.251	0.011	0.313	-0.186	0.008	-0.293	0.158	-0.028	-0.24	-0.176	-0.388	-0.387	-0.03	0.198	-0.051	-0.056	0.46	-0.399	0.021	-0.117	0.169	-0.118	0.216	0.082	0.01	0.179	0.186	0.333	0.432	-0.067	0.115	-0.035	0.112	-0.082	-0.217	0.187	-0.528	-0.121	-0.171	-0.14	-0.043	0.486	-0.037	0.013	-0.275	0.065	0.1	-0.019	-0.157	-0.023	0.032	0.133	-0.114	0.126	-0.03	-0.077	-0.182	-0.341	0.091	-0.159	-0.166	0.35	0.584	-0.184	-0.238	-0.106	0.021	0.039	0.064	0.416	-0.103	0.037	-0.276	0.198	-0.28	-0.038	0.047	0.133	0.019	0.02	0.035	-0.128	-0.157	0.161	0.191	-0.007	-0.075	-0.111	0.082	0.201	-0.086	0.009	-0.133	0.112	-0.13	-0.088	-0.255	0.027	-0.176	0.048	0.017	0.023	0.196	-0.151	0.035	0.436	0.155	0.398	-0.025	0.056	-0.148	-0.286	-0.245	-0.027	0.248	0.005	-0.152	-0.035	-0.058	-0.085	0.194	-0.173	0.081	-0.035	-0.012	0.147	0.364	-0.331	-0.065	-0.208	0.096	0.112	0.025	-0.113	0.105	-0.145	0.134	0.03	0.078	0.276	0.028	-0.036	0.12	-0.032	-0.128	0.103	0.027	0.123	-0.068	0.068	0.258	-0.057	-0.039	-0.225	-0.063	-0.148	0.058	-0.238	0.084	0.27	0.118	-0.279	0.27	-0.15	-0.038	0.5	-0.033	0.077	0.063	0.081	0.037	0.003	-0.075	0.102	-0.386	0.121	0.266	0.084	0.207	0.027	-0.232	0.076	-0.06	0.101	0.174	-0.142	-0.237	-0.165	0.1	0.13	0.097
ST6GALNAC1	PPI	1	8.263	-1.005	-1.025	-0.283	-0.481	-1.159	-0.906	-1.154	0.094	-1.553	0.144	-0.428	-0.432	0.136	-0.877	-0.091	0.046	0.088	1.509	-0.902	-0.089	-1.636	0.151	-0.566	-0.757	-0.741	-0.344	-0.53	-0.854	0.209	1.319	0.113	3.574	-1.512	0.147	-0.095	-0.049	-1.826	0.3	0.24	-0.339	0.035	-0.444	0.635	-0.162	1.144	0.127	0.659	1.281	-0.085	-0.072	0.315	0.451	-0.078	0.196	0.503	0.658	0.282	-0.464	0.246	1.185	0.034	0.522	-0.972	-0.366	0.153	0.269	-0.504	-0.715	1.015	0.538	-0.246	-0.082	-0.212	-0.682	0.389	0.054	-0.281	0.668	-0.144	-0.777	-0.225	-0.749	0.216	-0.453	0.238	-0.979	-0.718	-0.137	-0.813	1.253	0.647	0.123	-0.488	0.206	0.715	1.25	0.548	1.423	-1.309	0.588	-0.428	-0.763	-0.637	0.095	0.149	1.035	0.228	0.218	0.223	0.245	0.485	0.153	0.058	-0.424	0.468	-0.452	-0.573	-0.36	-0.335	-0.205	0.208	0.415	-0.849	-0.684	-1.864	-0.356	-0.275	-0.651	0.926	0.027	-0.359	-0.105	-0.151	0.464	0.111	-0.303	-0.144	-0.427	-0.444	-0.435	0.494	-0.107	0.927	0.242	0.498	0.354	-0.111	-0.659	-0.345	-0.099	0.214	0.631	-0.512	-0.39	0.789	-0.547	0.556	0.102	-0.136	0.331	0.066	-0.276	-0.141	0.617	-0.954	-0.382	-0.019	0.307	0.932	-0.322	0.339	0.574	-0.042	-0.657	-0.605	-0.335	0.126	0.665	-0.641	-1.309	0.196	0.122	0.134	0.318	-0.073	-0.347	0.099	0.725	-0.147	-0.267	-0.069	-0.582	0.361	0.829	-0.462	-0.07	0.296	0.386	0.163	-0.142	-0.831	-0.298	0.435	0.257	-0.116	0.846	0.546	-0.338	-1.014	-0.437	-0.044	-0.169	-0.209	-0.305	0.628	0.469	-0.567	-0.678	0.072	0.101	0.628	0.575	-0.063	0.202	0.298	0.141	0.552	0.58	0.284	-0.032	0.176	1.034	0.09	0.865	-0.634	-0.238	-0.017	0.17	-0.333	0.34	-0.905	-0.748	0.116	0.736	-0.059	0.156	0.213	0.122	-0.706	0.177	-0.158	-0.623	-0.033	-0.503	0.202
MAPK13	target	1	4.77	-1.444	-1.14	-0.027	-0.2	-0.506	0.538	0.536	0.511	-0.412	-0.116	-0.132	-0.29	0.536	0.404	0.188	-0.128	-0.113	-0.016	-0.292	-0.364	-0.462	-0.397	-0.153	-0.381	0.116	-0.448	0.045	-0.349	0.358	0.366	-0.261	0.227	-0.021	-0.351	-0.197	-0.443	-0.667	0.553	0.258	0.231	-1.066	-1.364	-0.062	0.257	-0.057	0.286	0.41	-0.029	-0.855	0.885	0.696	0.278	0.327	-0.475	-0.002	-0.236	0.228	-0.461	0.077	-0.151	0.197	0.038	-0.171	0.091	0.507	0.155	-0.462	-0.923	-0.272	-0.021	0.133	-0.437	-0.344	0.23	-0.324	0.175	0.705	-0.85	0.324	-0.171	-0.31	-1.157	-0.109	-0.652	0.534	0.155	-0.51	0.196	-0.432	0.061	-0.991	-0.675	-0.069	0.194	-0.163	-0.365	0.309	-0.223	-0.065	0.362	-0.259	-0.355	-0.067	0.591	0.633	-0.738	-0.028	0.013	-0.008	-0.253	-0.593	-0.071	-0.044	0.84	-0.924	-0.868	0.047	-0.024	0.371	-0.266	-0.6	-0.497	0.348	-0.323	-0.318	-0.527	-0.51	-0.057	0.322	-0.348	-0.186	-0.771	0.377	-0.122	0.035	0.401	-0.161	-0.389	0.166	-0.005	-0.396	0.474	-0.237	-0.224	0.399	0.244	0.456	0.39	-0.299	-0.251	-0.143	-0.303	-0.283	-0.491	0.176	0.396	0.178	-0.203	0.75	-0.277	0.651	-0.311	-0.516	-0.407	0.219	0.543	0.658	-0.003	0.157	0.118	-0.166	-0.204	0.352	0.002	0.07	0.152	-0.251	0.326	-0.38	-0.034	0.195	0.204	0.221	0.255	-0.175	-0.522	-0.171	-0.182	0.248	-0.206	0.127	0.536	0.055	-0.653	-0.107	0.424	-0.405	-0.357	-0.022	0.056	0.498	0.286	-0.094	0.102	-0.134	-0.374	-0.278	-0.234	-0.116	0.598	0.51	-0.06	-0.325	0.233	-0.035	0.209	-0.527	-0.005	0.157	-0.332	0.172	-0.284	-0.331	0.242	-0.302	-0.243	0.118	0.364	-0.047	-0.173	-0.295	-0.144	-0.221	-0.345	0.056	0.204	-0.273	0.008	0.133	0.079	-0.879	-0.198	-0.177	0.178	-0.454	0.117	-0.101	-0.181	-0.678	0.089	-0.102	0.35	-0.099	-0.428	-0.261
SURF4	PPI	1	3.483	-0.59	-1.395	-0.878	0.11	-0.973	-0.107	-0.952	1.286	-1.99	0.465	-0.087	1.004	-0.003	0.399	0.146	-0.558	-0.785	-0.515	0.101	-0.228	-2.342	0.536	0.116	0.272	-0.145	-0.932	-0.099	-0.345	0.328	0.759	0.232	1.443	-2.189	-0.12	-0.527	0.512	-1.157	-0.557	-0.514	-0.179	-0.494	-0.244	-0.221	-0.216	-0.08	0.078	0.017	0.307	0.416	-0.352	0.212	0.443	0.017	0.357	-0.19	-0.137	-0.027	-0.564	0.774	-0.074	0.163	0.186	-0.441	0.421	-0.075	-0.531	-0.415	-0.154	0.503	-0.223	-0.124	0.012	0.442	0.34	-0.185	-0.106	-0.227	-0.244	0.423	-1.284	-0.277	0.248	-0.188	-0.391	-0.114	-0.013	-0.73	-0.063	-0.507	-0.351	-0.004	-0.23	-0.039	-0.186	-0.655	-0.102	0.25	0.041	0.279	-0.295	0.348	-0.612	0.237	0.139	0.135	0.018	-0.422	-0.184	-0.193	0.329	-0.319	0.226	-0.119	0.032	0.165	0.81	0.008	-0.095	-0.28	0.297	-0.009	-0.364	0.135	0.869	-0.059	-0.131	0.167	0.024	0.08	-0.139	0.539	-0.24	0.304	-0.131	-0.078	-0.509	-0.04	0.067	0.18	-0.115	0.27	0.204	0.34	-0.181	-0.462	0.67	0.359	-0.263	-0.229	-0.127	-0.438	0.379	0.46	0.171	-0.009	-0.357	-0.834	-0.092	0.284	-0.197	0.202	0.549	-0.384	0.326	0.72	0.012	-0.042	-0.246	-0.128	-0.042	-0.022	-0.177	-0.485	-0.24	-0.485	-0.601	0.485	0.136	0.012	-0.135	0.039	-0.142	-0.329	0.103	-0.208	-0.196	-0.224	0.048	0.072	-0.086	0.019	-0.203	0.097	0.011	0.208	0.11	-0.012	0.353	0.38	-0.177	-0.42	-0.144	0.367	0.057	0.631	0.168	0.178	-0.175	-0.131	0.263	0.496	0.187	0.095	-0.331	0.194	0.016	0.177	0.103	0.254	0.466	0.369	-0.48	0.168	0.259	0.78	-0.167	0.385	-0.051	-0.235	-0.577	-0.253	0.114	-0.085	0.132	-0.231	-0.229	0.201	0.145	-0.289	0.454	-0.068	-0.517	0.012	0.176	0.022	-0.266	-0.549	-0.019	-0.409	0.439	0.466	-0.529	-0.208	0.232	-0.117
HIST2H2AA3	PPI	1	1.954	-0.777	-0.451	-0.326	-0.035	-0.191	-0.143	0.067	-0.056	-0.506	0.094	-0.053	0.308	-0.108	0.427	-0.388	0.473	0.024	-0.086	-0.004	-0.101	-0.478	-0.101	-0.274	0.047	0.874	-0.588	-0.327	0.186	0.437	-0.13	-0.147	0.243	-0.396	0.316	0.012	-0.404	0.132	0.17	-0.373	0.449	-0.383	-0.558	-0.347	-0.303	0.236	-0.331	-0.198	-0.285	0.45	-0.209	-0.174	-0.445	-0.294	0.082	-0.058	-0.127	0.46	0.284	-0.41	-0.609	-0.309	0.606	-0.237	-0.003	0.673	0.491	-0.278	0.589	-0.142	0.319	-0.349	0.57	0.182	0.384	0.08	-0.179	-0.223	0.021	-0.661	0.655	-0.055	-0.675	-0.404	0.15	-0.102	-0.328	0.264	-0.383	0.078	0.01	-0.035	0.078	0.789	-0.029	-0.018	0.364	-0.275	-0.237	-0.838	0.111	-0.315	0.619	-0.365	0.193	-0.37	0.252	0.256	-0.231	-0.099	0.172	0.347	-0.663	0.057	0.979	0.358	0.08	-0.233	-0.511	-0.152	-0.227	1.089	0.248	0.161	0.106	0.155	0.245	0.452	0.758	0.106	-1.635	0.983	0.193	0.184	-0.425	-0.183	0.347	0.62	0.291	0.039	0.527	-0.848	0.656	0.212	0.813	0.138	-0.683	-0.317	-0.001	0.899	-0.141	-0.543	0.6	-0.819	0.395	-0.258	-0.063	0.342	0.08	0.265	0.459	-0.233	0.163	0.762	0.236	-0.593	0.676	-0.305	0.638	0.316	-0.104	-0.098	0.422	0.365	0.141	0.154	0.073	-0.376	-0.316	0.007	-0.191	0.677	-0.26	-0.649	0.041	-0.321	-0.743	0.179	-0.554	-0.182	0.308	-0.374	-0.881	1.012	0.257	-0.635	0.696	-0.191	0.306	-0.954	0.484	0.905	0.373	0.171	-0.278	-0.084	-0.264	-0.295	-0.44	0.001	0.364	0.243	0.049	-0.364	0.372	0.15	-0.244	0.481	0.136	0.049	-0.151	0.414	0.426	0.003	0.748	0.382	0.133	0.046	0.581	-0.656	-0.375	0.242	0.682	0.099	0.186	0.074	0.246	-0.72	-0.515	0.309	0.522	-0.706	0.341	-0.067	0.791	0.448	-0.107	0.269	-0.32	0.782	-0.64	0.162	-0.249	-0.167	0.158	0.255
KRT71	PPI	1	8.418	-1.964	-2.36	-1.102	-0.591	1.04	0.478	1.51	-0.13	-0.501	-0.395	-0.82	-0.174	-0.145	0.501	-0.059	1.318	-0.9	-1.079	2.651	0.381	0.559	1.218	0.08	-0.295	0.14	0.276	1.952	1.649	-0.834	-0.615	-0.238	-0.66	-0.755	0.903	0.137	-0.889	1.756	0.421	-1.059	0.011	1.422	-0.724	-0.173	0.059	-0.802	-0.194	0.581	0.677	-1.449	-0.418	0.327	0.3	0.065	0.123	0.182	-1.434	1.433	0.026	-1.472	-0.757	2.061	0.101	-2.544	0.927	1.554	-0.617	-1.503	0.356	-0.078	1.461	0.1	-0.04	0.737	-1.308	-1.16	0.619	-1.763	-0.093	1.179	0.543	-0.005	1.092	3.346	0.276	0.242	-0.94	1.279	-1.202	1.101	1.65	0.356	-1.57	-0.249	0.918	0.747	0.589	0.094	-0.442	0.89	0.521	0.727	-1.807	-0.704	0.672	-1.443	0.854	1.708	-0.352	0.107	0.295	-0.069	-0.396	0.521	0.553	-0.234	-1.76	0.545	-0.48	-0.36	0.317	-1.269	0.569	0.654	0.072	1.395	0.736	0.372	0.267	-0.245	-0.413	-0.505	0.137	-1.207	0.492	-0.774	1.323	-0.103	0.262	0.201	-0.697	0.286	0.125	0.23	-0.477	-0.897	0.602	-0.294	0.952	1.451	0.331	0.273	0.473	-0.134	1.179	-0.674	-0.209	-0.158	0.383	0.222	0.636	-1.489	-0.645	-0.015	-0.147	-0.428	0.071	1.297	-0.432	-0.537	0.145	-0.45	0.104	-0.181	-0.352	-0.719	0.649	-0.903	0.434	0.351	0.198	-0.253	-0.009	0.326	-0.208	-0.736	0.069	0.201	0.564	-0.236	-0.005	0.995	0.799	0.55	-0.527	-0.579	-0.807	-1.307	0.142	0.046	-0.631	-0.039	0.298	0.321	0.491	-0.418	0.106	-2.126	-0.53	-0.571	-0.466	0.129	-0.06	0.849	-0.284	0.599	0.135	-0.442	0.955	-1.025	1.137	-0.506	0.358	0.388	0.393	0.659	0.226	-0.244	1.35	0.163	-0.003	-0.649	-0.289	-0.258	-0.048	-0.048	0.575	-0.694	-0.073	0.415	-0.843	0.028	-0.003	-0.309	0.227	-0.76	-0.734	-0.809	1.442	-0.086	0.352	-0.106	-0.667	-0.985	0.059	-0.833
DAG1	PPI	1	14.27	2.063	2.314	1.658	0.258	0.536	-1.358	-3.901	-1.192	-1.432	0.255	0.443	0.163	1.07	-1.159	2.504	0.909	-0.932	2.619	-3.137	2.316	-1.726	-0.173	0.33	-0.39	1.543	1.145	0.113	0.382	1.535	0.493	-0.62	3.937	1.397	-1.929	-0.128	1.47	-1.156	0.361	0.893	0.763	-0.089	-0.848	-1.043	0.238	-0.544	0.534	-0.455	-0.348	-0.415	0.205	-0.082	0.114	0.188	1.099	0.108	-0.169	0.606	-0.098	-0.356	0.399	0.421	-0.461	-0.211	-0.971	-0.944	0.505	1.757	-0.932	0.453	1.038	0.284	0.11	0.837	-1.021	-0.714	1.592	0.309	-0.269	-0.386	-0.702	-0.324	-0.94	1.54	0.768	-1.349	-0.377	0.71	-0.807	-0.042	0.421	-0.073	-0.076	-0.304	1.065	1.198	-1.171	0.897	-0.401	0.426	0.11	0.197	1.06	0.954	-0.318	-0.037	0.343	-0.806	0.393	0.795	-0.8	-0.02	0.655	-0.625	-1.622	-0.575	-0.59	0.693	-0.238	0.507	0.248	0.595	-0.043	-1.012	-0.21	1.145	-0.559	0.078	-0.98	-0.796	-0.074	-0.564	1.01	0.3	-0.187	-0.263	-1.565	1.549	0.892	-0.513	-0.536	0.362	-0.743	-0.475	0.52	2.25	0.644	-0.653	-0.784	1.194	0.574	-0.012	0.975	-0.003	0.595	0.452	-0.443	-0.793	0.611	-0.205	0.554	-0.025	-0.735	1.711	0.456	-0.704	1.027	0.308	-1.082	0.598	0.563	1.584	0.017	-1.078	1.451	-0.018	0.271	0.161	0.242	-1.269	0.123	-0.978	-1.114	0.281	-0.372	-0.394	0.64	-0.517	-0.669	0.118	1.233	0.418	0.65	-0.413	-0.379	1.409	-0.046	0.14	0.577	-0.704	-0.876	0.084	0.273	0.516	0.603	0.072	0.433	0.16	0.515	0.243	-1.167	0.099	-0.489	-1.092	0.087	0.576	0.671	-0.035	1.292	-0.228	-0.633	-0.43	0.405	-0.344	-0.191	0.437	-1.057	0.375	0.794	0.458	-1.005	0.933	0.728	-0.339	0.366	0.305	-0.77	-0.672	0.318	-0.145	-0.653	-1.04	0.97	-0.395	-1.163	-0.678	0.769	-1.04	0.082	-0.442	-1.745	0.368	-0.441	-0.545	-0.594	0.828
NAV1	PPI	1	34.199	3.51	-3.9	-2.884	0.561	5.687	2.551	-2.437	-1.468	5.803	1.19	1.624	0.367	0.917	1.042	-0.569	1.575	-2.227	-1.298	1.561	1.866	2.362	-3.522	3.394	-5.829	-3.046	3.542	-1.537	0.374	2.247	-0.267	1.963	-0.111	-0.3	0.719	3.488	-0.774	1.707	-2.328	-1.236	0.348	0.959	-0.776	0.072	-0.503	-0.645	-3.496	0.474	3.034	-2.847	0.23	0.25	-0.849	-1.078	-0.294	1.485	1.138	2.817	1.35	-2.805	-0.033	1.986	0.685	-3.686	-0.949	-0.349	-2.043	1.106	-3.375	-1.396	1.325	0.625	-2.092	1.622	2.372	2.37	2.549	-2.317	-3.52	0.459	-2.79	1.008	-2.123	0.214	-0.772	-3.473	1.73	-1.71	-0.465	0.27	1.621	-3.669	2.928	5.068	1.358	2.6	-0.43	-0.443	-1.555	-0.837	0.528	2.056	-0.011	0.107	-2.1	-0.843	-1.585	-1.642	0.08	0.872	1.802	0.74	1.372	1.164	0.971	-0.577	0.387	1.234	-0.013	-1.079	-0.691	-0.705	0.837	0.96	-0.142	1.117	-1.802	0.779	-1.395	3.818	-0.699	0.89	-3.165	-2.331	0.868	0.59	-2.849	1.842	-2.411	-2.828	2.574	1.332	-0.588	1.741	1.165	-2.328	0.127	0.76	-1.032	-0.285	1.29	0.481	-0.199	-0.779	-1.501	2.375	-0.587	0.531	-1.255	-1.125	1.844	-1.944	0.583	-2.473	0.664	1.128	0.654	-1.227	-1.105	-0.21	2.392	-3.931	-1.911	-0.874	-0.215	-0.832	0.585	-0.019	-0.283	-1.579	1.595	-0.422	2.08	2.444	-1.86	-3.734	0.174	1.95	1.621	1.531	1.309	1.306	1.111	-2.222	0.471	-0.319	-0.445	0.522	0.303	-2.421	1.632	1.396	2.465	-1.106	-1.468	-0.561	-0.117	-1.754	-2.745	-2.092	1.982	1.707	1.075	0.77	-0.882	-0.684	0.725	-1.01	2.194	-0.09	0.966	1.32	1.149	-1.072	0.002	-1.754	-1.842	0.165	0.74	-0.348	0.011	-1.003	-1.41	2.952	-0.511	-0.905	0.337	-0.597	-0.519	0.696	0.14	0.73	0.784	2.524	0.421	-0.38	2.709	-0.691	0.333	-1.065	-1.426	0.379	0.916	-1.406	1.186	1.697
AK4	PPI	1	3.174	-0.621	0.096	-0.534	0.19	0.234	-0.028	0.807	0.73	-0.624	-0.111	0.215	-0.04	0.114	-0.368	-0.155	0.036	-0.075	-0.258	-0.286	0.074	0.038	0.305	-0.053	0.216	0.444	-0.056	-0.183	-0.02	0.085	0.092	0.146	-0.237	0.396	0.34	0.212	-0.407	0.274	0.045	0.314	-0.026	0.043	-0.358	0.103	0.021	0.044	-0.098	-0.405	0.007	-0.152	0.058	0.132	-0.067	0.127	-0.393	-0.348	0.152	0.147	-0.229	-0.318	0.058	0.361	-0.19	-0.297	0.058	0.303	0.081	-0.067	0.008	-0.347	0.147	0.12	-0.137	0.326	-0.214	-0.358	0.162	0.045	-0.061	-0.035	-0.248	0.263	-0.071	0.209	0.466	-0.183	0.196	-0.034	-0.052	0.049	-0.234	-0.147	0.316	0.235	0.229	0.152	-0.329	-0.044	0.698	-0.36	-0.166	-0.445	0.042	-0.156	0.129	-0.172	-0.137	-0.277	0.322	0.042	-0.083	-0.144	-0.287	-0.072	0.217	0.156	-0.192	0	-0.071	0.296	-0.005	0.319	0.124	0.037	-0.08	-0.066	0.035	0.617	-0.071	-0.177	0.536	0.141	-0.134	0.447	0.044	0.073	0.04	-0.088	0.015	0.199	-0.174	0.075	-0.02	0.414	-0.128	-0.021	0.472	-0.33	-0.182	-0.104	-0.153	-0.281	0.115	-0.404	0.146	0.007	-0.134	-0.128	-0.264	-0.113	-0.189	-0.617	-0.499	0.006	0.377	-0.114	0.28	-0.519	-0.238	-0.492	0.239	0.309	0.201	0.251	0.17	-0.383	0.236	-0.288	-0.818	0.676	-0.313	-0.04	0.009	-0.287	-0.404	0.029	0.312	0.322	-0.121	0.176	-0.525	0.051	-0.118	0.117	-0.501	-0.066	-0.476	0.389	-0.188	-0.275	-0.347	0.102	-0.172	0.313	-0.309	-0.173	-0.176	0.607	-0.084	0.132	-0.38	0.474	-0.28	0.4	0.634	-0.027	0.291	-0.344	-0.519	-0.193	-0.024	-0.126	-0.222	0.132	-0.063	0.256	0.134	0.211	-0.496	0.034	0.246	0.698	0.476	0.511	-0.104	0.341	-0.351	-0.083	0.458	-0.452	-0.216	-0.144	0.388	-0.262	-0.009	-0.14	-0.041	0.351	-0.332	0.117	-0.021	-0.243	0.058	0.038	0.288	0.026
ALPI	PPI	1	7.497	-0.861	-1.584	-2.013	0.253	-1.105	0.2	-2.267	0.592	-2.224	0.169	-0.082	1.014	-0.974	-0.264	0.872	0.341	1.411	-0.662	0.438	-0.368	-1.086	-0.903	0.089	0.221	-0.386	-1.15	-0.5	-0.184	-0.147	0.26	0.143	1.811	-1.118	-0.41	-1.606	0.009	-0.635	-0.26	0.198	-0.002	-0.558	-0.78	-0.248	0.342	0.16	0.309	-0.127	0.45	-0.368	-0.006	0.165	-0.226	0.794	0.68	-0.156	-1.057	0.826	-0.233	-0.467	0.897	0.773	-0.089	-0.342	-0.288	0.104	0.331	0.63	-0.544	1.619	-0.245	-0.049	0.784	-0.125	-0.678	0.267	-0.053	0.744	-0.769	0.687	-0.176	-0.055	0.927	-1.067	-0.775	0.219	0.909	-0.331	0.259	-0.651	0.372	-0.682	0.291	-0.239	0.039	-0.235	-0.209	-1.003	0.506	0.27	0	-0.481	-0.57	-0.831	0.139	-0.004	-0.057	-0.915	0.861	-0.637	0.682	0.292	-1.096	-0.138	-0.421	-0.767	-0.047	-0.496	0.933	-0.488	-0.005	-0.118	-0.196	0.294	0.146	-0.514	-0.391	0.216	0.163	0.407	0.424	-0.2	0.318	-0.029	0.117	-0.333	-0.088	-0.116	0.524	-0.501	-0.458	1.285	0.405	-0.833	0.11	0.131	0.432	0.383	-0.258	0.013	-0.37	0.418	0.567	-0.406	-1.023	-0.083	-0.062	0.763	0.002	-0.467	-0.125	0.315	0.339	-0.214	0.586	0.098	0.802	-0.542	0.092	-0.297	0.475	0.172	0.358	-1.437	0.522	0.378	0.295	0.499	0.398	1.001	-0.114	-0.187	0.718	0.956	0.826	0.854	0.956	0.404	-0.944	0.404	0.267	0.176	0.457	0.077	-1.285	0.951	0.933	1.118	-0.499	-0.476	0.571	0.1	-0.338	0.74	-0.517	0.185	-0.55	-0.135	0.055	0.813	0.329	-0.194	0.113	1.34	0.545	0.346	-0.298	0.079	0.58	-0.877	-0.252	0.135	0.189	0.025	0.318	-0.598	-0.113	-0.503	0.219	-0.221	0.383	-0.177	0.717	0.124	-0.049	0.167	-0.861	-0.082	-0.534	-0.279	-0.183	0.35	0.445	-0.06	0.527	1.239	0.611	-0.316	0.653	-0.435	0.211	-1.194	0.075	0.579	-0.671	0.028
SEPT3	PPI	1	4.758	-1.319	0.059	0.439	0.103	-0.484	-0.065	0.904	0.629	-0.06	-0.059	-0.27	-0.192	0.935	0.142	0.591	-0.217	-0.234	0.489	0.102	0.444	0.125	-0.185	-0.473	-0.527	0.969	0.234	0.139	-0.249	0.746	-0.201	-0.239	-0.399	-0.349	-0.295	0.733	0.406	-0.418	0.291	-0.315	0.368	-0.288	-0.341	0.073	-0.494	-0.147	0.382	-0.373	-0.506	0.353	-0.307	0.531	0.977	0.976	-0.134	0.091	-0.292	0.197	-0.447	0.374	-0.27	0.102	0.314	-0.352	0.121	-0.054	-0.109	0.746	-0.103	-0.566	-0.268	-0.247	0.781	0.249	-0.183	-0.509	-0.215	-0.038	0.523	-0.528	0.365	-0.128	-0.175	-0.608	0.185	0.142	-0.015	0.693	0.15	0.878	-0.855	-0.138	0.544	-0.09	-0.013	0.768	-0.081	0.381	-0.632	-0.278	0.014	0.055	0.092	-0.151	0.567	-0.071	-0.832	-0.584	-0.27	-0.118	0.333	0.515	0.367	-0.344	-0.285	0.062	-0.222	-0.513	-0.319	-0.603	0.297	-0.012	0.229	0.363	-0.681	0.134	-0.267	-0.392	0.071	-0.221	-0.07	-0.114	0.044	0.129	0.214	0.617	-0.587	-0.093	0.221	-0.072	0.441	-0.186	-0.216	-0.81	-1.093	0.265	0.089	-0.217	-0.1	0.721	-0.27	-0.088	-0.499	-0.026	0.235	-0.046	-0.02	-0.085	-0.971	0.231	-0.259	0.287	0.635	-0.317	-0.068	0.251	-0.211	-0.212	-0.572	0.444	0.248	0.123	0.392	-0.793	0.626	0.095	-0.232	0.52	-0.089	-0.41	0.112	0.052	0.526	-0.632	-0.165	-0.134	0.234	-0.328	-0.168	0.006	-0.034	-0.048	-0.799	0.293	0.271	0.308	-0.298	0.062	0.166	-0.183	-0.002	-0.25	-0.029	0.272	0.387	0.834	-0.425	-0.159	-0.109	0.079	-0.479	0.488	-0.159	-0.221	-0.183	0.095	0.321	-0.138	0.212	0.103	-0.384	0.246	-0.211	-0.015	0.344	0.288	-0.164	0.015	0.123	-0.274	-0.32	-0.156	0.288	-0.38	0.607	-0.086	-0.33	0.249	-0.088	-0.484	-0.295	-0.003	0.254	0.115	0.695	-0.074	-0.496	-0.28	0.081	0.43	-0.081	-0.308	-0.555	-0.08	0.06	0.267
AANAT	target	1	3.344	-0.766	0.155	-0.939	0.046	-0.35	-0.442	-0.747	0.299	-0.879	0.116	0.062	0.073	-0.302	0.367	-0.197	-0.302	0.235	-0.184	-0.433	0.002	-0.289	0.69	0.033	-0.561	-0.293	0.407	-0.816	-0.374	0.454	-0.108	0.052	-0.431	0.33	0.134	0.415	0.049	0.339	-0.298	0.241	0.173	0.355	0.495	0.595	-0.442	-0.005	0.473	0.276	-0.069	0.41	0.122	0.433	0.31	-0.225	0.006	0.095	-0.193	0.318	-0.346	-0.642	-0.357	0.424	0.228	-0.044	0.804	-0.57	0.249	-0.451	0.061	-0.057	0.171	-0.565	0.723	0.339	-0.272	0.14	-0.04	0.462	-0.01	0.376	0.623	0.103	-0.2	0.025	-0.03	0.452	0.433	0.06	0.065	-0.25	0.139	-0.532	-0.673	0.323	-0.383	0.434	0.409	0.15	-0.072	0.001	0.284	-0.051	-0.042	-0.092	0.112	0.333	-0.615	0.589	-0.346	0.157	-0.191	0.254	0.189	-0.183	-0.098	0.788	0.035	0.363	-0.001	0.017	0.683	-0.128	-0.162	-0.128	0.127	-0.241	0.118	-0.312	0.292	-0.087	0.285	-0.134	0.295	-0.047	0.096	0.111	0.242	0.172	-0.018	0.145	-0.308	0.104	0.123	-0.304	-0.216	0.297	-0.129	-0.033	-0.076	-0.256	-0.275	-0.434	-0.226	-0.119	-0.289	0.709	-0.303	-0.034	0.01	0.419	-0.194	-0.12	0.026	-0.039	0.283	-0.209	-0.178	-0.1	0.403	-0.152	0.35	-0.327	0.137	0.006	-0.372	0.114	0.037	0.362	0.305	-0.45	0.35	-0.133	-0.176	0.228	-0.047	0.438	-0.183	0.045	0.092	-0.077	0.032	-0.829	0.069	0.088	0.047	0.04	0.102	0.016	0.149	-0.076	-0.817	0.18	0.014	0.166	0.21	-0.051	-0.154	0.077	-0.029	-0.367	-0.143	0.282	-0.385	-0.112	-0.632	-0.112	0.311	-0.114	-0.159	0.16	-0.006	0.662	-0.371	-0.226	-0.138	0.204	-0.077	0.399	-0.269	-0.452	0.262	-0.066	-0.005	-0.078	-0.501	0.136	-0.458	-0.521	0.698	-0.251	-0.124	0.257	0.638	-0.065	0.3	0.108	0.366	0.037	-0.385	-0.027	0.384	-0.08	0.363	-0.531	-0.31	-0.22
AK6	PPI	1	3.789	0.914	-0.437	0.312	0.366	-0.197	0.104	-1.062	0.242	0.437	-0.047	-0.515	-0.747	1.094	0.362	0.603	-0.179	0.219	0.101	-0.609	0.364	-0.022	-0.303	0.076	0.006	0.789	0.164	-0.839	0.032	0.655	-0.009	-0.33	-0.27	0.542	-0.308	-0.314	-0.563	0.53	-0.304	-0.044	-0.202	-0.514	-0.76	0.155	-0.361	-0.223	0.15	0.247	-0.371	-0.228	0.029	0.663	-0.649	-0.44	0.612	0.874	0.066	0.318	0.193	0.551	0.105	0.672	0.505	0.334	-0.592	-0.559	-0.281	0.115	0.72	0.958	-0.019	1.026	-0.099	0.148	-0.672	-0.362	1.039	-0.222	0.059	-0.819	-0.026	-0.838	0.093	-0.62	0.008	-0.833	-0.454	1.076	0.215	0.11	0.404	-0.68	0.009	0.407	0.146	0.705	-0.218	0.408	-0.633	-0.152	0.207	0.46	-0.174	-0.477	-0.05	0.667	-0.23	-0.045	0.465	-0.177	-0.391	-0.025	0.242	0.343	-0.679	-0.276	0.221	0.126	-0.553	0.665	-0.103	0.958	-0.886	-0.607	-0.03	0.16	0.1	-0.564	1.087	-0.279	0.549	-0.692	0.24	0.264	-0.16	0.818	-0.572	-0.468	-0.47	-0.279	0.206	-0.039	-0.299	1.344	-0.273	-0.126	-0.401	0.545	-0.047	0.163	0.953	0.126	0.411	-0.377	-0.595	0.753	0.152	-1.021	-0.05	-0.425	-0.021	-0.333	-0.199	0.56	0.906	0.332	-0.679	-0.084	0.538	-0.067	0.829	0.141	0.556	0.145	-0.017	-0.198	-1.146	-0.873	0.142	0.728	-0.165	-0.572	0.2	0.281	-0.203	-0.186	0.318	0.543	1.389	1	0.354	0.151	1.032	-0.367	-0.403	0.476	0.135	-0.036	-0.466	0.296	0.015	-0.053	0.139	0.14	-0.611	-0.339	0.239	-0.723	0.271	-0.088	-0.076	0.408	-0.284	-0.203	0.328	-0.028	-0.503	-0.012	-0.628	0.092	-0.331	-0.026	-0.397	-0.441	-0.279	0.699	-0.427	0.178	0.004	-0.342	0.036	-0.043	-0.412	-0.815	0.29	-0.005	-0.057	-0.838	0.351	0.576	-0.162	0.001	0.297	0.151	0.172	-0.06	0.462	-0.128	-0.277	-1.041	0.528	-0.408	0.035	0.006	0.502	0.934
SLC4A10	gene	1	14.921	-2.635	-1.918	-0.986	0.233	-2.122	0.546	0.221	2.582	-1.73	0.292	0.087	0.179	0.786	1.554	1.072	-1.641	-0.241	1.087	0.096	-0.238	-0.524	-0.806	1.795	0.57	2.205	1.258	-1.48	-0.551	0.179	-0.491	0.057	-1.207	-1.029	-0.097	1.56	0.675	-0.817	-3.026	1.292	-0.51	0.083	1.593	0.457	-0.301	-0.273	0.026	-1.534	0.857	-0.006	-1.822	1.711	1.03	-0.964	0.65	1.192	0.015	1.051	0.191	0.352	-0.646	-0.314	1.31	-0.042	0.479	-0.527	-2.016	0.064	0.09	-0.74	1.918	0.692	1.055	-0.092	0.766	-0.137	0.941	0.533	0.819	1.485	-0.428	-0.773	0.943	-0.776	0.357	-0.161	-2.345	1.382	-1.104	0.958	-1.957	0.051	0.107	-0.23	-0.592	-0.837	-1.133	0.74	0.676	-0.748	0.659	0.18	-0.028	0.664	1.235	0.099	-1.684	-2.061	0.861	0.84	-0.537	-1.285	0.693	-0.272	-0.873	0.94	0.638	-0.193	0.894	0.648	0.006	-0.183	-2.596	0.545	0.734	0.255	-0.171	0.347	1.976	-1.839	1.489	-0.499	-0.714	-0.846	0.758	-0.242	0.166	1.072	-1.323	-0.277	0.411	-1.862	-0.394	-0.054	-0.872	0.763	-1.642	0.313	-1.45	0.705	-1.067	0.609	0.459	-2.091	-0.17	-0.498	0.71	-0.676	-2.712	-0.401	-0.444	-1.848	0.041	1.38	1.683	0.035	0.26	-0.741	-0.713	-1.089	-1.363	1.304	-2.248	-0.691	-0.419	-1.845	1.34	-0.154	0.005	0.054	0.024	-1.778	0.957	0.144	1.629	0.791	-0.441	-1.22	-0.567	-0.179	-0.277	0.971	-1.141	-1.272	0.061	-0.566	-0.35	-1.774	-1.094	-0.974	-0.719	-0.093	2.175	0.186	-0.927	1.083	0.083	-2.405	-0.535	-0.083	0.624	0.499	-0.81	0.296	-0.002	0.234	-0.93	1.695	-0.15	0.083	0.994	0.97	-1.208	0.561	-0.367	0.455	0.529	-2.083	0.936	-0.609	-0.397	-0.533	-1.204	0.411	0.658	-0.604	-0.982	-0.149	0.616	-0.916	-1.619	0.373	0.915	-0.979	0.962	0.341	-0.422	0.765	-1.82	-0.54	1.545	1.241	-2.981	0.467	-0.657	-0.683
MBOAT1	PPI	1	6.024	0.123	-1.234	-0.018	-0.307	-1.208	-0.17	-1.579	2.508	-1.928	0.784	0.159	-0.471	-0.718	-0.231	0.983	-0.253	-0.537	0.199	-0.587	-0.403	-1.681	-0.239	0.506	0.366	0.283	0.406	-0.546	-0.256	-0.318	-0.402	-0.246	-0.118	-0.511	0.445	0.315	-0.337	-0.012	-0.805	0.003	-0.735	0.356	-0.174	-0.167	0.098	0.51	0.196	0.421	0.023	-0.858	0.573	0.857	-0.189	-0.096	-0.522	-0.291	0.508	0.235	0.259	-0.275	0.111	-0.071	0.6	0.654	0.87	-0.036	0.782	0.461	0.253	0.334	0.521	0.168	-0.086	-0.642	0.243	-0.131	-0.584	0.351	-0.314	0.575	-0.193	-0.197	-0.059	0.846	0.682	-0.329	-0.266	0.121	-0.126	0.23	0.241	-0.281	-0.22	-0.31	-0.017	-1.23	-0.689	-0.341	0.267	0.149	-0.128	-0.101	0.322	-0.054	-0.655	0.535	-0.113	0.474	0.337	-0.905	0.285	0.127	0.144	-0.696	0.109	0.196	-0.847	-0.397	-0.432	-0.84	-0.579	-0.271	0.42	-0.31	-0.21	-0.523	-0.143	-0.508	-0.808	0.185	0.161	0.509	0.108	-0.608	0.033	0.146	0.947	0.232	0.823	-0.049	0.046	-0.037	-0.661	-0.108	0.002	-0.027	0.129	-0.23	-0.703	-0.001	-0.331	0.063	-0.474	0.674	0.062	-0.799	0.286	-0.46	-0.321	0.171	-0.084	-0.603	-0.15	-0.074	-0.737	-0.238	-0.165	0.015	0.381	0.198	-0.194	0.586	-0.148	-0.401	0.052	-0.213	-0.26	-0.12	-0.097	0.529	-0.071	0.435	0.012	0.065	-0.336	-0.277	0.333	0.016	-0.263	-0.073	-0.461	-0.716	0.149	0.317	0.464	0.253	-0.535	0.032	-0.242	0.106	0.186	-0.083	-0.1	0.111	-0.192	-0.217	-0.318	-0.129	-0.11	0.132	0.839	0.152	-0.257	-0.151	0.839	-0.03	-0.449	-1.035	0.66	-0.672	0.129	0.282	-0.265	-0.377	-0.477	-0.253	-0.31	0.11	-0.164	-0.434	-0.471	-0.226	-0.428	-0.736	-0.405	-0.368	-0.12	0.476	-0.368	-0.007	0.161	-0.515	-0.41	0.294	-0.058	-0.443	-0.356	0.133	0.33	-0.297	0.139	-0.754	0.651	0.424	0.214	-0.844
PIK3C3	PPI	1	12.134	-2.03	-2.508	1.053	0.475	-1.703	0.42	-0.315	1.529	-0.708	0.647	-0.266	-0.619	1.519	-0.587	0.152	-0.183	-0.35	0.787	-1.351	1.089	-0.209	0.237	0.448	0.301	0.051	-0.309	0.09	-0.09	0.62	0.716	0.746	-1.468	1.129	0.23	-0.485	-1.267	0.059	0.664	1.171	0.372	-0.232	-0.965	-0.567	1.242	0.332	-0.384	0.156	0.369	0.424	-0.548	-1.103	0.498	0.558	0.886	0.545	0.111	-0.271	-0.802	0.237	0.039	0.936	0.356	-0.556	-0.585	-0.827	1.099	0.12	-0.122	0.212	1.05	-0.364	0.64	0.441	0.567	0.1	0.344	-1.085	-0.052	-0.396	-0.952	0.601	1.737	0.036	-0.8	-0.041	-0.451	0.367	-0.287	0.411	-0.175	0.255	0.311	-0.454	0.354	-0.034	0.629	-0.267	0.141	-0.305	0.909	0.236	-0.453	1.102	0.939	-0.42	0.025	-0.535	-0.506	-0.075	0.531	1.018	-0.116	-1.398	-0.625	0.372	-0.218	0.059	-0.784	0.683	-0.233	-0.779	-0.533	0.245	0.232	0.45	-0.693	-0.989	-0.108	0.358	-0.195	0.305	0.559	-0.115	0.25	0.269	-0.503	-0.532	0.127	0.057	0.821	0.043	-0.872	0.446	1.083	-0.064	-0.545	-1.321	-0.367	1.013	-0.667	-0.356	-1.749	-0.244	0.178	-0.587	0.851	-0.857	-1.552	-0.209	0.04	0.526	0.081	0.38	-1.018	0.547	-0.365	0.119	-0.715	0.253	-0.094	0.26	1.163	0.282	0.114	-0.216	-0.07	-0.953	-0.721	-1.157	1.81	0.459	-1.154	0.233	-0.959	-0.851	-0.878	0.767	-1.283	-0.437	-0.219	0.906	-0.266	0.72	0.553	-0.873	1.101	1.014	1.063	1.201	0.426	0.099	0.387	-0.747	0.673	-0.371	0.363	-0.29	-0.425	-0.393	0.685	-0.612	0.401	-0.244	-0.154	0.357	0.301	-0.312	-0.694	-0.491	-0.269	0.149	-0.438	-0.875	0.787	-0.286	-1.288	-0.673	0.478	0.976	-0.699	-1.056	-0.116	-0.733	-1.263	0.569	0.475	0.299	0.264	0.496	0.905	0.791	-1.177	-0.364	0.193	-2.151	-0.04	-0.099	-0.596	0.497	-0.113	-0.252	-0.221	-0.397	-0.414	0.231
PDK2	PPI	1	5.234	0.223	-1.047	-0.207	0.209	-0.851	-0.167	-0.514	0.932	-0.934	0.178	-0.579	-0.007	1.024	-0.226	0.532	-0.211	-0.412	-0.253	0.408	-0.022	-0.389	0.26	0.475	-0.989	0.444	0.645	0.172	-0.132	0.121	0.177	-0.163	-0.794	0.951	-0.729	-0.085	-0.349	0.285	0.299	0.031	-0.192	-0.15	-0.267	0.01	0.3	-0.071	0.05	-0.112	-0.235	-0.231	-0.669	0.302	0.359	0.035	-0.454	0.355	-0.589	0.631	0.245	-0.163	0.058	-0.153	-0.464	-0.339	-0.135	-0.581	0.025	-0.298	0.651	-0.201	0.196	0.137	0.272	-0.26	0.047	0.045	0.017	-0.572	0.277	0.084	-0.296	-0.216	-0.059	0.461	0.306	0.333	0.051	0.164	0.186	0.146	0.585	0.58	0.297	-0.379	0.04	-0.237	0.225	-0.385	0.195	-0.888	0.495	-0.108	0.085	0.152	0.222	0.158	-0.192	-0.165	-0.167	0.143	0.759	-0.599	-0.66	0.389	-0.524	-0.135	0.586	-0.17	-0.093	0.046	-0.113	0.661	-0.013	-0.623	-0.768	0.231	0.344	0.748	0.103	-0.366	-0.163	1.035	0.045	-0.15	-0.431	0.019	-0.17	-0.106	-0.695	-0.887	0.072	-0.38	-0.767	0.045	0.134	-0.042	0.144	-0.321	0.412	0.107	-0.026	0.393	-0.449	-0.16	0.306	0.048	-0.447	0.968	0.135	-0.366	-0.505	0.103	-0.337	-0.075	-0.11	-0.035	0.322	0.182	-0.002	0.351	0.52	0.793	-0.25	0.232	0.55	-0.172	-0.206	0.086	0.364	0.074	0.098	0.432	0.217	-0.358	0.136	0.391	-0.126	0.796	0.067	0.09	-0.76	0.671	-0.009	-0.139	0.494	-0.773	-0.271	-0.056	0.696	-0.273	-0.151	-0.601	0.007	0.183	0.258	-0.685	0.259	0.116	-0.819	0.003	0.209	0.331	0.255	0.068	0.296	0.479	0.482	0.113	0.452	0.043	0.306	0.154	-0.76	-0.057	0.525	-0.052	-0.057	-0.585	-0.196	0.657	0.328	-0.263	0.275	-0.2	0.113	0.081	-0.529	0.547	0.18	0.94	0.216	0.627	0.125	0.042	-0.121	0.051	0.123	0.402	-0.132	0.107	0.203	-0.768	0.056	-0.266	-0.188	-0.716
TCTN1	PPI	1	8.639	0.394	0.347	-0.825	0.467	-0.412	-0.123	-1.904	2.121	-1.363	0.431	-0.295	0.06	0.144	-0.464	0.366	-0.13	-0.141	0.145	-0.786	-0.779	0.33	-0.192	0.56	-0.058	-0.128	1.468	0.604	-0.034	-0.932	-1.308	-0.726	0.59	-0.078	-0.254	0.63	-0.732	0.501	-0.766	0.317	-0.632	-0.578	0.446	0.223	-0.538	-0.027	-0.131	0.025	-1.48	0.038	-0.355	-0.355	0.411	0.528	-0.056	-0.523	0.291	0.105	-0.496	-0.29	0.143	-0.106	-0.287	0.116	-0.252	-0.351	0.841	-1.101	0.07	0.055	-0.159	-0.878	-0.401	-0.152	-1.201	0.498	1.115	-0.304	0.433	0.089	0.344	-0.942	0.145	0.55	0.213	-0.97	-1.057	-0.002	0.218	1.241	0.198	0.896	0.438	-0.761	0.197	-0.767	-0.274	0.301	0.505	0.285	0.541	0.59	-0.011	-0.007	0.148	-0.111	-0.225	-0.378	-0.696	0.779	0.161	-0.446	0.156	-0.459	-0.836	-0.161	-0.105	-0.157	-0.126	0.394	-0.906	0.192	0.821	-0.169	0.497	0.719	0.887	0.129	0.056	0.032	0.187	-0.18	-0.526	0.386	-0.853	-0.029	0.169	-0.216	-0.145	-0.024	-0.134	0.071	0.204	-0.014	-0.141	0.247	0.626	-0.213	0.195	0.427	0.096	0.384	-0.423	-0.057	0.06	0.267	-0.477	0.434	0.635	0.718	-0.21	0.664	-0.112	0.65	-0.789	-0.265	-0.243	-0.263	-0.167	-0.469	0.471	-0.478	-0.769	0.722	0.006	0.606	-0.933	-0.134	0.261	0.929	-0.618	0.198	-0.1	-0.122	-0.221	0.996	-0.878	0.153	-0.137	0.325	0.823	-0.383	0.72	0.217	0.086	0.78	-0.691	0.682	0.211	0.451	0.421	0.252	-0.119	-0.591	-0.337	0.496	0.685	0.328	0.241	0.145	0.129	-0.025	-0.308	-0.476	0.869	0.2	0.431	0.295	0.147	-0.524	-0.485	-0.107	-0.512	0.164	-0.08	0.271	-0.255	-0.913	0.216	-0.924	0.017	-0.285	1.052	0.496	-0.298	-0.24	-0.581	0.741	-0.109	-0.044	0.251	0.285	-0.556	0.051	0.583	-0.321	1.016	-0.15	-0.799	-0.372	-0.462	-0.447	-0.172	0.043	-0.023	-0.042
PCGF5	PPI	1	2.809	-0.56	-0.462	0.049	0.075	-0.392	0.451	0.679	0.391	-0.236	0.193	-0.112	-0.562	0.219	0.279	0.679	-0.195	0.014	0.952	0.212	0.215	0.539	0.251	-0.361	-0.049	-0.032	0.474	-0.042	0.144	0.164	-0.051	0.315	-0.201	0.253	-0.265	0.3	0.283	-0.168	0.06	0.484	0.387	0.119	-0.237	0.203	-0.093	0.073	0.137	0.215	0.229	0.361	-0.227	-0.059	-0.356	-0.104	0.111	-0.003	0.054	-0.108	0.396	0.344	0.337	0.164	-0.519	0.283	0.095	-0.067	-0.053	-0.172	0.02	0.385	-0.062	0.056	0.376	-0.157	0.26	0.323	0.149	-0.025	-0.455	0.045	0.239	-0.169	-0.379	-0.641	0.468	-0.203	0.358	0.412	0.149	-0.274	0.183	-0.057	0.623	0.175	-0.261	-0.309	0.085	0.294	-0.069	0.215	0.008	-0.303	-0.314	-0.04	0.025	-0.179	-0.066	-0.217	-0.068	0.001	-0.114	-0.157	0.005	0.347	-0.537	-0.059	-0.257	0.499	0.159	0.217	0.338	-0.13	-0.139	-0.008	0.366	0.007	0.226	0.15	-0.458	-0.215	-0.007	-0.306	0.12	-0.319	-0.103	-0.118	0.554	0.128	0.217	-0.392	-0.065	-0.25	0.002	0.117	0.706	-0.019	-0.145	0.233	0.168	-0.063	-0.108	0.323	-0.177	-0.13	0.27	-0.246	0.214	0.269	0.274	-0.116	0.285	0.073	0.387	-0.121	-0.272	-0.297	-0.188	0.075	-0.123	-0.297	-0.124	-0.231	-0.128	0.192	-0.34	-0.37	0.112	0.099	-0.178	-0.227	-0.083	-0.314	0.041	-0.223	0.284	-0.082	-0.068	0.094	-0.085	0.321	-0.268	-0.132	-0.241	0.118	0.001	0.136	-0.19	-0.19	0.139	0.236	0.45	-0.065	0.306	0.066	-0.001	0.055	0.128	-0.05	-0.086	-0.065	-0.108	-0.06	0.168	0.016	-0.185	0.131	0.112	-0.017	-0.365	-0.109	-0.377	-0.059	0.098	-0.348	0.242	-0.256	0.055	0.133	-0.186	-0.138	0.025	0.173	-0.458	-0.152	0.204	0.119	-0.075	0.434	-0.393	-0.209	-0.343	-0.101	0.152	-0.235	-0.082	-0.231	0.089	0.153	-0.366	-0.188	-0.047	-0.015	-0.293	0.03	-0.385	-0.44
DDB2	PPI	1	5.431	-0.171	-0.669	-0.147	0.623	0.346	0.195	-0.59	0.91	-0.496	0.606	-0.121	-0.315	-0.083	0.816	-0.393	0.239	0.148	0.324	0.358	-0.262	-0.281	0.21	-0.408	-0.144	0.712	0.038	-0.7	-0.058	0.019	-0.522	0.004	-0.259	0.066	0.437	0.462	-0.811	-0.125	-0.665	-0.296	0.253	-0.226	0.16	-0.235	-0.214	0.415	-0.075	-0.2	0.101	-0.291	0.041	-0.193	-0.687	0.354	-0.178	-0.447	-0.425	0.75	-0.047	0.534	0.05	0.733	0.532	-0.071	0.144	0.536	-0.64	-0.256	-0.689	-0.221	0.566	0.096	-0.348	0.085	0.143	0.924	-0.094	0.228	0.401	0.234	0.334	-0.103	-0.527	-0.874	0.013	0.444	0.547	-0.25	0.521	-0.658	0.169	-0.218	-0.197	0.508	-0.057	0.455	-0.623	0.694	-0.246	0.041	-0.268	-0.288	-0.369	0.431	0.062	0.211	-0.124	-0.06	-0.568	0.369	0.427	-0.312	-0.463	0.149	0.363	0.115	-0.582	0.358	0.223	-0.439	0.694	0.152	-0.547	0.198	0.028	0.162	-0.51	0.323	-0.057	0.239	0.49	0.51	0.164	0.154	0.409	0.419	0.582	0.347	-0.132	-0.401	-0.305	-0.197	0.323	-0.719	-0.632	0.664	0.339	-0.076	-0.29	-0.191	-0.529	-0.159	0.384	0.094	0.374	-0.462	-0.205	-0.683	0.185	0.235	0.104	0.099	-0.247	-0.057	-0.035	-0.157	-0.604	-0.04	0.822	0.285	0.309	0.457	-0.507	-0.22	0.025	-0.969	-0.152	-0.357	0.288	0.56	-0.127	0.011	-0.119	0.659	0.101	-0.781	0.252	-0.637	0.733	0.61	0.03	-0.192	0.533	0.586	0.187	0.098	0.218	0.242	-0.052	0.014	0.184	-0.04	0.967	-0.038	0.12	-0.092	0.248	0.019	-0.15	0.121	0.235	-0.253	-0.116	0.012	-0.391	0.411	-0.474	-0.576	-0.108	0.609	-0.074	-0.095	0.039	-0.495	-0.422	0.219	0.001	-0.05	-0.336	-0.302	0.175	0.427	0.185	-0.244	-0.051	0.806	0.139	-0.522	-0.088	0.456	0.166	0.355	0.104	-0.64	1.144	0.066	-0.008	0.185	-0.441	0.593	0.123	-0.494	0.375	0.145	0.475	-0.257
PCDH15	gene	1	29.111	-1.674	0.906	0.501	-0.179	-0.354	-2.038	-9.237	-2.483	-0.313	2.601	0.418	-4.287	8.419	-0.53	3.406	-2.145	-2.002	2.488	-9.098	10.767	-0.191	3.755	0.63	7.051	5.733	2.521	-0.166	1.82	-4.073	-3.102	-1.563	1.947	1.324	-3.56	1.444	3.639	0.434	1.354	3.366	-2.497	-1.397	1.957	0.139	3.116	-4.707	-2.964	-1.741	-1.014	0.118	1.081	-0.011	1.922	2.498	-0.713	-0.22	0.125	-0.243	1.631	-1.625	1.098	-0.703	-1.111	-1.495	0.251	0.303	0.173	-0.439	0.038	0.219	1.434	0.799	2.498	0.924	-0.051	-0.103	0.012	-1.292	0.139	0.68	0.54	-0.81	1.281	-0.471	0.005	-0.653	0.427	1.129	1.486	-0.211	0.525	-0.754	1.659	-1.272	-0.344	2.533	2.089	0.095	-0.86	0.113	0.779	-1.844	0.637	-0.913	1.389	0.139	0.67	-0.679	-0.434	1.994	-0.952	-0.531	0.123	-1.414	0.266	2.006	0.678	-1.874	-1.221	-0.486	0.405	0.812	-0.551	0.425	0.728	-0.101	2.796	-1.066	-0.816	0.715	1.291	-1.601	0.993	1.559	0.899	-0.353	-0.276	0.963	0.344	1.459	-1.177	-1.497	1.328	0.352	-0.582	0.224	-1.928	1.002	-1.017	0.743	1.706	-0.347	1.412	0.225	2.398	0.116	-0.731	-1.677	0.59	-2.282	0.369	-1.448	-1.164	0.316	-1.517	0.962	0.077	-2.336	0.027	1.091	-1.862	-1.05	0.979	-1.226	1.022	0.623	0.956	-0.026	-2.296	-3.918	1.194	-0.32	-1.802	0.093	-2.987	2.17	0.84	2.646	-1.234	1.289	1.891	1.194	-0.25	-1.819	-1.702	0.742	-0.485	0.975	1.988	-0.768	0.246	-0.998	-0.23	-0.347	-2.969	-0.864	2.119	-1.364	1.21	-2.212	-1.665	-0.271	0.578	0.789	-2.083	1.036	-0.139	0.451	0.608	0.113	1.057	-2.158	-1.181	1.006	0.782	1.862	2.652	2.305	0.699	-0.808	-0.932	-0.151	2.241	-0.4	0.622	0.621	0.615	-1.397	1.683	0.403	1.352	0.35	-0.143	-0.27	-0.985	-1.025	-1.275	0.684	-0.482	-0.541	1.177	0.165	1.367	0.284	-1.61	-2.253
IL2RG	PPI	1	4.977	-0.299	-1.026	0.142	0.335	-0.379	-0.019	-0.627	1.136	-0.081	0.031	-0.097	-0.42	0.283	-0.025	-0.498	-0.597	-0.77	0.549	-0.195	-0.11	-0.319	0.34	0.041	-0.545	-0.83	0.266	0.329	0.134	-0.54	-0.092	-0.511	0.037	0.473	-0.395	0.372	0.515	-0.414	-0.585	0.048	0.483	0.409	0.484	-0.552	-0.3	-0.075	0.894	0.605	-0.106	0.398	-0.246	-0.328	-0.877	0.295	-0.426	-0.3	0.336	0.545	-0.201	0.053	0.316	0.02	-0.229	0.588	0.081	-0.374	0.491	-0.165	0.237	-0.641	0.329	0	1.054	0.035	-0.158	0.301	-0.422	0.383	0.8	0.036	-0.048	-0.299	0.541	0.291	0.115	-0.251	-0.233	-0.728	0.592	-0.807	0.029	-0.377	-0.535	-0.074	0.303	-0.166	0.633	0.027	0.072	0.442	-0.455	-0.064	-0.962	0.018	0.467	0.597	0.418	0.679	-0.116	-0.394	0.027	-0.199	-0.16	-0.113	-0.577	0.341	-0.615	0.225	-0.093	0.073	-0.694	-0.565	0.249	-0.679	-0.088	0.005	-0.437	-0.052	-0.665	-0.236	-0.116	-0.603	0.008	0.719	0.156	0.531	-0.012	-0.075	0.017	0.531	0.021	0.31	-0.462	0.043	-0.529	0.694	-0.15	0.354	0.007	-0.394	-0.488	-0.298	-0.638	0.794	0.356	0.417	-0.828	0.338	0.233	-0.174	0.348	0.244	-0.308	0.16	0.038	0.042	0.38	0.157	0.452	0.193	-0.103	0.119	0.265	-0.271	0.389	-0.184	0.021	0.057	0.632	0.13	-0.039	-0.084	-0.641	0.517	0.336	0.305	0.685	0.136	-0.603	0.07	-0.033	-0.159	0.234	-0.486	0.267	0.9	0.111	0.428	-0.35	-0.549	-0.315	0.263	-0.711	0.529	-0.34	-0.07	-0.437	0.586	-0.006	-0.134	0.014	0.228	-0.528	-0.366	0.021	0.504	0.026	0.354	-0.281	-0.562	-0.262	-0.052	0.95	-0.225	0.719	-0.515	-0.373	0.086	-0.229	-0.17	0.173	0.288	0.2	-0.024	-0.531	0.47	-0.473	-0.286	0.076	0.718	0.138	0.364	0.408	0.58	-0.153	-0.404	-0.119	-0.311	-0.214	-0.656	0.317	0.123	-0.231	0.041	-0.431	0.668
DLX3	PPI	1	4.714	0.68	0.129	-1.093	0.776	1.034	-0.431	-1.708	-1.658	0.348	0.187	-0.11	-1.023	0.788	-0.707	-0.34	-0.189	-0.179	0.149	-1.245	-0.17	0.421	0.008	0.133	-0.189	-0.229	0.523	-0.474	-0.016	0.005	-0.553	-0.177	0.253	0.445	-0.118	-0.071	-0.424	0.813	-0.692	-0.555	-0.882	-0.501	-0.256	0.262	0.456	0.233	-0.493	-0.279	-0.125	0.43	-0.196	0.065	0.71	0.203	-0.295	-0.57	0.085	-0.254	-0.079	0.465	-0.038	0.29	0.299	-0.065	0.133	-0.581	0.701	-0.106	0.221	0.518	-0.188	-0.426	0.235	-0.761	0.444	0.234	-0.848	-0.132	0.024	-0.137	0.317	0.308	0.41	0.017	-0.51	-0.347	-0.405	-0.158	-0.091	-0.606	0.041	-0.385	-0.12	-0.48	-0.368	-0.547	-0.424	-0.303	-0.107	0.425	0.371	0.472	-0.44	0.673	0.203	0.351	0.311	0.245	0.021	-0.424	0.022	0.063	-0.082	0.103	0.275	-0.198	-0.447	0.296	0.544	-0.208	0.209	0.051	0.095	0.647	0.265	-0.035	-0.103	-0.124	-0.107	-0.203	-0.294	0.243	-0.994	-0.2	0.168	0.601	-0.038	-0.384	-0.071	-0.021	-0.18	-0.411	-0.355	-0.097	0.003	-0.031	0.379	0.241	0.528	-0.805	0.485	0.567	0.225	0.041	0.222	-0.711	0.524	0.084	-0.235	0.4	-0.13	-0.274	0.289	-0.376	-0.621	0.137	-0.626	-0.083	0.502	0.202	-0.127	0.03	0.111	-0.08	-0.024	0.043	0.305	0.177	-0.03	-0.041	0.675	0.24	-0.523	0.281	-0.716	0.141	-0.01	-0.591	0.439	0.253	-0.044	-0.392	0.018	0.341	-0.142	-0.194	-0.04	0.978	-0.17	-0.136	-0.451	0.151	0.266	-0.045	-0.412	-0.109	0.176	-0.279	-0.136	-0.233	0.406	-0.317	0.201	-0.015	-0.317	0.058	0.2	0.788	0.381	-0.338	0.451	-0.325	0.49	-0.54	-0.336	-0.497	-0.159	0.338	0.507	0.029	-0.108	-0.301	0.013	0.37	-0.188	0.087	-0.295	-0.091	0.187	0.33	-0.49	-0.24	0.161	0.063	0.226	0.566	-0.281	0.595	-0.047	0.03	-0.22	-0.076	0.167	-0.317	-0.126	-0.414
TNS1	PPI	1	29.354	6.663	0.748	-9.119	0.626	5.487	-0.536	-8.701	-3.469	0.977	0.123	4.217	-1.466	2.096	-0.598	-4.175	-2.057	2.813	1.527	0.686	-4.122	1.354	-0.355	-0.916	-6.272	0.11	2.435	-1.735	-0.587	1.201	-0.691	-0.493	-3.317	-0.999	-2.796	-0.051	-1.175	-0.151	0.368	-1.908	-2.755	-1.876	-0.755	2.259	5.991	1.992	-2.09	-3.308	2.094	-3.08	0.162	1.05	2.362	-3.123	-0.204	0.555	-2.386	-1.445	1.608	0.165	-0.118	0.803	-1.412	0.024	1.613	-2.51	-2.1	0.262	-0.868	2.42	0.214	1.612	-1.759	0.6	-0.273	-1.382	0.722	1.627	-2.078	2.404	1.359	0.677	-0.511	1.781	0.323	3.088	0.417	1.18	-0.636	-1.388	0.642	-0.252	1.001	-1.741	1.652	-1.724	-1.208	-1.913	-0.466	1.138	-1.402	0.41	-2.229	0.938	2.789	-1.907	-2.647	-0.618	-0.552	-0.933	1.542	0.735	-0.901	-2.557	-1.26	-1.348	0.49	-1.102	1.186	0.201	0.043	-3.852	-0.878	0.594	-0.033	-0.336	1.281	-0.038	-1.272	-0.461	-0.271	-1.952	-1.476	-0.396	-0.337	-1.228	0.007	0.79	-0.32	-1.13	-3.353	-3.487	-2.3	0.024	-0.314	0.283	-0.243	1.357	1.627	-0.81	1.075	-0.828	-1.452	-0.676	0.531	0.675	-1.161	-0.546	-1.481	0.929	1.439	-2.275	-1.36	-2.37	-0.846	1.167	0.39	1.165	0.962	-1.086	0.724	-4.518	1.32	-0.719	2.487	2.143	0.033	0.804	1.392	-0.023	2.593	1.608	-1.109	-2.211	-0.274	1.419	0.948	-2.002	-1.384	1.726	-1.401	-1.571	0.772	-0.469	1.035	-0.756	-0.469	-0.241	1.589	-0.701	-0.14	1.206	0.682	0.956	0.123	0.007	-2.516	-2.496	-2.762	-2.387	-0.775	0.976	-2.43	0.227	-1.284	-1.386	-1.137	-1.382	0.386	-0.832	-0.191	-0.142	0.424	2.051	0.582	-0.877	-1.606	0.833	0.89	-1.062	1.599	0.785	0.264	-1.71	2.294	1.15	1.147	-0.079	1.487	-0.804	1.216	-0.343	0.126	-1.623	-2.726	1.975	-0.085	1.198	-0.656	-1.227	0.826	-1.746	3.275	-1.867	-1.982	1.377
HOXB7	PPI	1	3.346	-0.297	-0.749	-0.859	0.104	1.197	-0.359	0.238	-1.564	0.308	-0.514	-0.202	0.529	-1.108	1.552	2.062	-0.45	0.575	-1.403	1.687	0.027	-0.095	0.06	0.361	-0.135	-0.282	-0.403	0.121	0.275	-0.719	-0.789	-0.38	0.022	-0.364	0.229	0.226	-0.556	-0.285	-0.422	-0.602	0.297	-0.123	-0.191	0.08	0.146	0.054	-0.221	0.504	0.484	-0.357	0.656	-0.31	-0.189	-0.178	-1.029	-0.499	-0.631	-0.122	-0.158	0.1	0.056	-0.085	0.57	0.42	-0.025	0.151	0.753	0.024	0.225	0.539	0.821	-0.437	-0.98	-0.283	0.752	-0.035	0.005	-0.179	-0.06	0.061	-0.53	-0.35	-0.278	-0.188	0.393	0.473	-0.321	-0.461	-0.186	-0.501	-0.696	0.152	0.084	-0.593	-0.542	-0.505	-0.253	0.713	-0.109	0.205	-0.275	-0.556	0.394	0.289	0.048	0.421	-0.121	0.379	0.276	-0.112	-0.01	0.051	0.155	0.055	-0.042	-0.201	-0.256	-0.219	0.131	0.049	-0.761	0.284	0.987	-0.283	-0.318	-0.078	-0.153	0.212	-0.094	-0.012	-0.438	0.172	0.034	-0.044	-0.055	-0.092	-0.266	0.245	-0.549	-0.046	-0.438	0.045	-0.191	-0.32	0.309	0.171	0.04	-0.285	-0.728	0.075	-0.052	0.062	-0.001	0.032	-0.221	0.056	-0.12	-0.313	0.417	0.191	0.115	0.357	-0.289	0.449	-0.722	-0.582	-0.341	0.465	-0.188	-0.521	-0.004	-0.292	-0.302	0.122	-0.058	-0.084	0.41	-0.623	-0.298	0.64	-0.366	-0.292	-0.001	0.256	0.01	0.328	-0.03	0.312	-0.159	0.559	0.072	0.276	0.17	-0.096	-0.073	-0.339	0.065	0.269	-0.119	0.087	0.143	0.343	0.079	0.38	0.026	0.403	0.058	-0.413	-0.134	0.013	0.197	-0.063	0.35	0.578	0.462	0.22	0.089	-0.103	0.117	-0.311	0.167	-0.431	-0.409	-0.138	0.161	-0.003	0.31	0.075	0.252	0.076	0.065	-0.432	-0.322	0.329	0.119	-0.197	0.096	0.181	-0.639	0.391	-0.188	0.414	-0.148	0.042	0.116	-0.316	-0.117	-0.137	-0.242	0.339	-0.12	0.233	-0.277	0.12	0.025	-0.48
PAXIP1	PPI	1	16.521	-3.351	-3.849	-3.209	0.012	-0.416	-2.009	-5.252	-13.857	5.524	-0.98	0.642	-8.454	10.006	-18.298	2.199	-13.151	13.105	4.937	9.407	-24.32	-6.584	2.116	1.367	6.183	3.345	-5.86	0.798	1.109	-1.237	-0.369	1.021	1.817	-1.205	2.898	2.01	-1.054	0.601	0.719	1.472	0.556	-0.185	0.576	1.989	0.48	-0.769	-2.148	1.362	1.251	-0.455	0.506	-2.051	-1.558	-0.202	-1.252	-2.159	-0.167	-2.299	0.47	-2.652	-0.534	-0.95	0.574	0.919	0.824	-2.35	0.197	-0.295	-2.056	-0.724	2.529	-2.087	4.414	2.157	-0.691	-1.036	1.451	0.496	0.255	-0.149	-0.188	2.515	-1.288	1.463	-0.363	0.586	-0.066	-1.129	0.609	0.826	0.993	0.688	1.022	-0.36	-0.45	-0.578	-0.314	-0.417	-1.54	-0.65	0.263	1.358	-0.47	-0.451	1.232	-1.366	-0.382	-1.549	-0.066	0.204	-0.517	0.551	0.904	1.886	1.359	-0.874	-0.128	0.653	0.283	-1.346	-0.091	-0.706	0.023	-0.174	0.339	0.839	-0.355	-0.762	0.413	0.049	-0.784	0.705	-1.898	-0.156	-1.149	1.289	-0.093	1.347	-1.142	-0.318	-0.005	0.72	1.496	-0.721	1.084	-0.062	0.878	0.177	-0.098	-0.063	-0.531	1.001	0.571	0.83	0.529	-0.725	-1.517	-0.549	-1.924	-2.653	0.056	0.14	-0.228	-0.126	0.667	-0.401	1.018	0.274	-0.061	0.11	0.669	1.538	-0.577	1.792	0.198	0.923	-1.21	-0.947	0.786	0.583	-0.548	0.875	0.324	0.441	-0.82	0.456	0.02	-0.567	1.424	-1.039	0.772	-1.167	1.894	0.892	0.549	-0.934	2.234	-0.226	0.017	-0.782	-0.655	-0.332	0.229	1.437	1.077	0.673	-0.301	-0.217	0.831	0.665	-0.822	-0.838	-0.602	-1.463	-1.521	-0.282	0.371	0.421	0.946	-0.272	1.14	-0.381	-0.028	0.387	0.415	-0.06	0.933	-0.026	0.734	-0.112	0.227	-0.753	-0.325	-0.466	1.498	1.331	0.128	0.139	0.404	0.078	-0.099	-0.076	0.811	0.524	0.037	-1.284	-0.376	1.466	-1.08	-0.194	0.143	-0.972	-0.377	0.649	-1.155	-0.159
PTPN4	PPI	1	11.72	-0.376	-1.502	-0.336	-0.389	0.193	-0.032	-0.835	1.707	-0.01	0.772	0.387	-0.953	1.129	1.068	0.649	0.846	-0.679	1.654	-0.332	-0.802	0.084	0.569	0.406	-0.871	0.513	0.993	-0.199	0.264	0.609	0.379	-1.838	-1.548	0.495	-0.726	-0.992	0.3	-0.819	-0.142	0.763	-0.022	-0.905	-1.08	0.662	-0.239	1.783	0.377	-0.325	0.063	0.315	-0.089	0.206	1.619	0.045	-0.568	-1.291	-0.031	-1.7	0.112	0.751	-1.101	-0.31	-0.863	-1.302	0.343	0.041	-0.257	-0.878	0.308	0.235	0.445	-0.544	0.689	0.559	0.318	-0.555	-1.013	0.372	0.163	-0.505	-0.485	-0.078	0.383	-0.467	-0.415	-0.622	-0.093	-0.382	0.739	0.238	1.392	0.144	-0.704	-0.084	-1.689	-0.817	-0.611	-0.225	-0.922	0.155	1.137	-0.502	-0.66	-0.971	-0.314	-0.432	0.455	-0.094	0.478	-1.277	0.363	-0.23	1.478	0.119	0.637	-0.355	-0.541	-1.376	-1.014	-0.333	0.687	0.098	-0.045	0.421	-0.021	1.346	0.029	0.002	0.139	0.113	0.108	-0.591	0.261	-0.576	0.263	-0.802	-1.049	0.101	0.974	-0.247	-0.262	-0.383	-0.702	0.628	-0.986	0.457	1.062	0.244	0.652	1.867	0.485	0.384	-0.437	0.157	-0.263	0.302	-0.358	-0.682	0.115	0.119	0.301	-0.175	0.442	-1.389	0.139	-0.534	-0.086	-0.837	-0.364	-1.02	0.09	-0.563	0.737	-0.258	-1.615	-0.329	-0.164	-0.817	-0.487	-0.434	0.062	-0.982	1.683	0.777	-0.257	0.969	-0.271	-0.062	-1.23	0.642	0.216	-0.579	0.28	0.543	-0.009	-0.647	-1.032	1.156	0.471	0.448	-1.05	-0.033	0.722	-0.521	0.696	-0.374	-0.023	-0.506	-0.449	-0.463	0.713	-0.993	0.528	-0.293	-1.017	0.704	0.641	-0.121	-0.451	-0.349	0.657	1.281	0.664	0.25	-0.494	-0.955	0.451	-0.78	0.207	-1.276	-0.918	0.333	0.136	-0.205	0.117	0.092	0.235	-0.166	0.271	-0.088	0.384	0.131	-0.315	-0.854	-0.649	-0.439	0.652	0.051	0.824	-0.964	-0.251	0.277	-0.371	-0.394	0.177	-0.259
MAP4K5	target	1	10.876	-1.641	-1.714	-0.128	0.467	-0.773	-0.1	-0.783	1.115	-0.985	0.607	0.194	-1.352	1.663	0.033	0.767	-0.043	-0.509	-0.255	-0.254	0.643	0.389	0.488	0.058	0.122	0.517	1.102	-0.679	-0.746	1.756	-0.37	0.897	-0.714	0.98	0.346	0.263	-1.223	-0.212	0.043	-0.421	0.419	-0.095	-0.484	0.06	0.769	-0.473	0.197	-0.269	-0.644	0.072	-0.219	-0.221	-0.59	-0.452	1.333	-1.294	-0.412	0.259	-0.925	1.513	0.219	0.862	-0.384	0.523	-0.237	0.264	1.21	-0.725	-0.077	-0.172	0.547	0.063	0.28	-0.021	0.396	-0.547	0.352	0.14	-0.305	-1.085	0.541	0.245	0.649	-0.518	0.746	-0.386	0.737	-0.604	0.415	-0.656	0.834	-1.495	-0.671	1.128	-0.585	0.327	0.503	-0.948	-0.101	0.009	-0.309	-0.384	0.409	-0.142	0.352	-0.005	1.048	-0.783	0.153	-0.066	0.403	0.436	-0.109	1.459	1.025	0.498	-1.437	1.093	0.045	0.115	-0.418	0.583	-0.286	1.139	1.073	0.719	0.26	-1.797	-1.043	-0.812	-0.169	0.15	0.596	-0.441	0.782	0.579	0.23	-0.908	1.116	-0.629	0.177	0.61	1.174	0.391	-1.28	0.004	0.465	-1.383	-0.328	-0.311	-1.712	-0.281	0.585	0.229	-1.008	-0.426	0.244	-1.501	0.352	-0.141	-0.12	-0.058	0.177	0.168	-0.619	-0.1	0.822	0.619	1.336	-0.126	1.974	-0.847	-1.126	0.495	0.51	-0.969	-0.178	-0.57	-0.097	0.579	-0.026	1.021	-0.479	-0.39	0.272	-0.66	-0.935	-0.868	-0.469	-0.181	0.308	-1.369	0.494	-0.551	-0.125	0.197	0.424	-0.082	0.327	1.444	-0.915	-0.171	-0.956	-0.475	0.306	-0.726	0.512	-0.149	0.462	0.057	0.132	-0.454	0.894	-0.397	0.501	-0.146	-0.701	0.485	0.325	0.467	1.16	-0.324	0.293	0.306	0.756	-0.043	-0.178	-0.447	1.315	0.167	-1.128	-0.804	-0.495	-0.224	-0.309	-1.09	-0.831	-1.401	-0.953	0.223	-1.151	-0.261	-0.222	0.548	0.802	0.461	1.009	0.555	0.196	-1.323	0.418	-1.595	0.658	-0.06	-0.162	-0.513
ENSG00000173366	PPI	1	17.395	-3.299	-5.49	-4.603	0.182	-4.349	0.032	-2.094	2.786	-3.861	0.254	0.625	0.587	-2.756	-2.268	-2.278	-0.119	-0.747	0.369	-2.973	-1.194	-0.579	1.58	1.256	-2.755	-2.256	2.116	3.385	-0.654	-0.52	-1.166	1.803	-1.65	2.351	1.773	4.791	-0.643	0.565	-2.472	-1.228	1.669	-0.305	1.588	0.495	-2.821	-0.607	-4.001	0.68	2.505	3.696	1.306	0.531	-0.797	0.581	-1.705	3.887	0.122	-0.318	1.254	-0.773	3.413	2.863	-0.945	-3.918	-2.968	0.085	1.711	2.12	-1.886	0.978	-2.741	-1.965	1.484	-0.032	-0.499	2.97	0.72	-4.353	-1.002	2.601	0.56	-3.324	-0.419	-0.377	-1.854	-0.589	-2.72	-0.49	0.763	-0.648	-1.49	-1.471	1.704	1.433	-2.166	-0.046	-0.68	-1.526	0.766	-0.85	1.311	-0.467	0.382	0.124	-1.136	1.855	-0.61	-1.078	-1.008	1.051	-0.928	-0.223	1.681	0.901	-0.454	-1.961	0.762	0.77	1.347	-0.681	0.064	1.287	1.255	-0.689	0.43	-1.099	1.956	1.319	0.636	0.987	0.102	-2.168	-0.131	-4.373	-1.214	0.706	1.423	0.609	1.577	-0.345	-2.457	2.668	1.564	-0.342	-1.052	-2.248	-0.608	-0.893	1.762	1.749	-0.143	-0.59	-1.827	0.983	-0.207	-1.974	-0.108	1.977	-0.74	-0.374	0.814	-0.15	-0.551	-2.795	1.215	-0.351	0.826	1.895	3.074	1.201	-0.881	1.029	2.343	0.343	0.692	-0.421	-1.447	1.956	-2.11	1.13	-1.178	0.176	0.796	-2.598	2.526	-0.703	1.13	-0.416	-2.562	-2.673	0.954	0.193	1.389	0.673	-0.944	-0.103	0.932	-0.094	0.961	0.33	1.403	1.667	-0.561	0.494	2.012	-2.168	-0.337	4.221	-0.359	1.135	-0.058	0.178	-0.096	-0.284	0.179	-2.225	-1.054	-1.599	1.696	0.561	1.304	0.262	-2.81	-0.982	-0.781	1.256	1.278	-0.091	-1.792	-0.124	0.136	-0.948	2.139	0.115	0.377	-1.369	1.376	0.238	0.889	-0.04	-0.341	-0.239	-0.395	0.187	-0.79	0.345	1.635	-1.501	0.517	-0.631	-0.304	-2.477	-0.423	0.144	0.935	0.403
GABRD	target	1	5.796	-1.16	-1.098	-0.75	-0.279	-1.089	-0.306	-0.971	1.19	-1.78	0.197	-0.262	0.596	-0.517	0.179	-0.415	0.048	0.233	-0.245	-0.29	-0.029	-0.895	0.275	-0.474	0.413	0.241	0.624	-0.588	0.506	0.168	-0.486	0.348	1.293	-0.578	0.163	0.071	0.105	0.285	-0.169	-0.23	0.262	-0.5	-0.527	-0.094	-0.105	-0.936	0	0.098	0.223	-0.047	1.121	0.49	0.002	0.616	-0.035	-0.592	-0.359	-0.396	0.351	-0.407	-0.037	0.892	0.152	-0.502	0.637	-0.059	0.432	0.113	-0.973	1.157	-1.072	-0.62	-0.64	-0.061	-0.566	0.068	-0.599	-0.074	-0.446	0.319	-0.036	-0.222	-0.243	-0.116	-0.12	-0.473	-0.529	0.031	0.633	0.098	0.611	0.296	-0.501	0.006	-0.448	0.098	-0.23	-0.309	-0.549	-0.238	-0.274	-0.658	-0.436	-0.679	-0.29	0.224	0.5	0.286	0.176	-0.778	0.084	-0.107	0.054	0.001	0.217	-0.132	0.039	-0.159	0.633	0.107	0.534	-0.318	0.355	0.002	-0.329	-0.098	-0.096	0.974	-0.103	0.269	-0.179	0.025	0.355	0.108	0.285	0.334	0.295	-0.412	0.577	0.215	0.019	0.47	-0.152	0.003	0.436	-0.65	-0.176	0.528	0.413	0.724	-0.284	0.142	0.41	-0.898	0.289	0.211	0.374	-0.01	-0.055	0.223	-0.663	0.505	-0.664	-0.349	-0.051	0.174	0.774	0.028	0.344	-0.484	0.083	0.335	0.272	-0.191	0.02	-0.552	-0.023	-0.137	0.074	0.664	0.357	-0.344	0.46	-0.403	0.433	-0.347	0.287	0.418	0.195	-0.252	0.046	-0.413	0.404	-0.974	-0.131	0.06	-0.303	0.543	-0.165	0.333	-0.279	1.119	0.033	0.184	0.395	-0.512	-0.832	0.27	0.069	-0.311	-0.491	-0.044	-0.194	0.069	0.077	-0.318	-0.181	0.078	-0.124	-1.004	-0.179	-0.665	-0.479	0.414	-0.025	-0.076	-0.132	-0.395	-0.018	-0.63	-0.166	0.591	-0.825	-0.105	0.493	-0.139	0.326	0.174	-0.541	0.426	0.059	0.338	0.104	0.423	-0.233	0.02	-0.385	-0.467	-0.454	0.151	-0.245	-0.522	-0.228	-0.548	0.467	-0.198
GLE1	PPI	1	10.295	-1.421	-3.398	-0.3	0.259	-1.024	0.306	2.258	-0.849	1.268	-0.858	-0.325	-0.114	-1.443	-0.862	0.022	-0.083	0.901	0.261	0.17	0.598	0.195	0.233	0.271	-0.044	-0.734	1.308	-0.737	0.114	0.779	-0.615	-0.259	-0.982	0.67	-0.022	0.377	-1.632	0.364	0.297	-0.717	-0.273	-0.779	0.079	-0.3	1.635	0.924	1.286	-0.297	0.432	-0.16	-0.123	-0.769	-0.788	0.554	0.281	-0.596	1.001	0.218	-1.356	-0.685	0.975	0.391	-0.633	-1.315	-0.084	-0.4	-0.616	-0.156	-0.427	1.117	-0.065	-0.217	0.324	0.649	-0.475	-0.173	-1.196	1.271	-0.471	-0.951	-0.477	1.136	0.462	-0.639	-0.761	0.797	0.609	-1.178	-0.783	-0.054	-0.592	0.833	0.054	1.072	0.779	-0.456	-1.05	0.32	1.602	-0.372	0.594	0.26	0.245	0.724	0.53	-0.039	-0.316	0.088	-0.349	-0.576	0.036	-0.748	0.13	0.773	-1.214	0.352	-0.376	-0.489	0.041	-0.128	0.003	1.29	-0.592	-0.433	0.056	-0.089	-0.449	1.075	-0.912	0.056	0.777	0.08	-0.69	-1.181	-1.084	0.372	-0.183	0.854	0.063	-0.203	-0.203	1.037	-0.22	-0.425	-0.618	1.1	0.818	0.144	0.286	0.475	-0.559	-0.02	-0.082	-0.244	0.248	-0.392	0.285	-0.072	0.466	-0.052	0.07	-0.065	1.377	0.411	0.037	0.25	-0.353	0.36	-0.992	-0.246	0.165	-0.085	1.06	0.496	-0.738	-0.864	0.631	-0.851	-0.862	0.38	0.939	-0.122	-0.136	0.083	0.546	-0.568	-0.246	-0.65	-0.19	-0.981	0.788	-0.139	0.551	-0.025	0.176	-1.069	0.188	0.107	-0.994	-0.098	0.609	0.046	0.866	0.461	0.309	0.916	0.049	0.072	0.107	-0.392	0.999	0.621	-1.051	-0.826	1.008	0.762	0.049	-0.039	0.353	0.692	-0.161	0.288	0.924	0.278	-1.378	0.163	0.73	0.621	-1.055	0.95	-0.386	-0.325	0.2	0.872	-0.164	0.59	-0.269	-0.062	0.809	0.337	0.27	-0.272	0.521	-0.622	0.438	0.392	0.147	-0.407	-0.18	-0.05	0.481	-0.173	-0.504	-0.069	0.282	0.622
LARP7	PPI	1	9.215	-1.934	-1.731	1.717	0.154	-0.618	0.546	2.884	-0.266	3.249	-0.229	-0.014	0.197	2.568	3.021	0.476	0.106	-0.541	0.098	0.36	-0.149	0.053	-2.028	-0.274	-0.661	2.527	-1.649	-1.392	-1.029	2.374	0.107	0.771	0.244	-2.683	0.872	0.487	-1.635	0.232	-2.212	0.891	0.575	-0.497	-0.698	-0.839	-2.103	-0.595	-1.24	-0.961	-0.933	0.838	-1.79	-1.079	-0.241	0.372	2.724	-0.19	2.772	1.185	2.635	0.18	2.283	-0.365	1.227	-1.15	1.947	-0.781	-0.386	-0.755	-1.318	-1.915	0.012	-1.331	-1.464	-0.163	-0.25	-0.871	-0.411	0.489	-0.947	1.83	-0.376	2.085	0.562	1.303	-0.055	-1.429	0.639	-1.395	2.328	0.061	0.05	0.664	0.437	-2.455	-0.899	0.338	-0.191	1.432	-0.956	-0.852	0.739	1.157	-0.774	0.247	-0.43	-0.099	-0.252	-0.474	-1.418	0.913	1.627	-1.149	-0.46	-0.094	0.6	-0.115	0.364	0.209	1.092	0.352	0.148	-0.449	1.012	0.138	0.649	1.054	0.035	-0.077	0.805	0.91	0.938	0.933	-0.145	0.796	-0.414	0.44	0.386	1.552	0.027	0.639	-0.094	-0.603	-0.815	-0.738	-0.795	-0.406	0.73	-0.106	-0.251	-0.102	-0.918	0.24	1.024	-0.071	-0.394	0.987	0.132	-0.857	0.325	0.334	-0.591	0.395	0.207	0.212	0.061	0.261	-0.094	0.032	-0.904	0.409	-1.432	-0.351	0.218	-0.197	0.618	-0.084	-0.591	-0.062	-0.834	0.016	0.418	-0.16	-0.076	-0.443	0.159	-0.781	-0.498	0.746	-0.188	-0.131	0.122	0.701	0.8	-1.148	-0.098	0.488	0.921	-0.719	0.649	-0.199	0.063	0.274	0.323	-0.222	0.56	-0.643	-0.22	0.556	1.083	-0.272	1.161	0.46	-0.081	0.17	-0.031	-0.087	0.568	-0.28	0.224	0.389	0.04	0.479	0.059	0.103	-0.588	0.011	0.251	-0.184	-0.18	0.182	-0.815	-0.233	0.346	-0.418	-0.161	-0.097	0.58	0.386	-0.432	0.866	0.22	1.4	0.079	0.171	-0.922	-0.073	0.046	-0.427	0.466	0.316	-0.134	-0.099	0.69	0.513	0.115	-0.136
SETX	PPI	1	37.759	-3.21	-6.387	1.76	-1.625	-1.452	0.784	2.456	6.308	4.489	3.952	-1.326	-3.717	5.795	1.046	0.814	-0.449	-3.244	2.314	0.377	0.654	0.638	-1.368	1.866	-1.819	-0.922	1.771	-1.696	-0.846	2.139	2.685	1.169	-0.785	-0.18	-0.788	0.508	-0.743	-0.685	0.261	2.38	0.986	0.882	-0.443	0.357	-2.758	-0.415	1.357	-0.065	0.23	0.37	-0.007	-1.418	-1.431	1.069	-0.243	-1.241	0.546	1.446	-0.22	-0.202	-1.444	-2.885	1.235	1.427	0.671	-2.341	-0.754	-2.464	1.312	0.436	-1.891	-0.72	-0.131	-0.866	0.62	-2.593	0.548	-3.655	-2.189	-1.383	1.529	-1.73	0.962	-4.788	-0.208	2.756	-3.888	1.572	-1.694	2.508	1.376	1.572	-0.655	-0.337	1.855	-1.182	3.036	3.674	-2.146	0.176	1.272	-2.542	-2.577	-2.618	-1.572	-0.491	-0.614	-4.103	2.05	0.789	-3.22	0.58	0.26	0.204	-3.201	-1.315	-3.791	1.214	-1.232	-1.439	1.311	1.492	-0.652	-2.338	2.262	1.658	0.342	-2.507	1.852	0.6	-1.569	-0.335	3.522	1.476	-0.826	-0.717	-3.688	-1.459	1.529	-3.098	0.152	-1.292	2.081	1.72	-1.73	-1.797	4.954	1	0.31	-0.118	-3.23	2.839	1.115	1.542	-2.12	4.572	-2.596	-0.429	-3	1.164	-1.572	-4.014	2.329	0.629	1.574	-1.978	-0.577	1.391	-1.176	-1.56	0.64	1.096	2.203	2.198	-0.637	0.265	-1.683	-2.065	0.512	-1.741	-2.383	1.984	1.205	0.435	-0.047	-1.276	0.614	0.857	-4.479	2.103	1.173	1.028	-0.308	1.82	-1.538	-1.617	-2.104	3.372	-1.187	-2.199	-2.011	-1.735	-2.449	-2.451	-1.006	-0.721	2.415	-0.675	-0.118	3.476	-1.931	-2.519	-4.857	-1.119	-1.744	-3.102	-0.427	1.323	-0.455	-0.853	-2.867	-3.415	2.734	3.531	-0.933	-1.151	1.767	-1.737	2.611	0.129	1.953	0.734	-1.071	1.502	5.999	0.52	0.054	-2.757	-1.561	-2.705	-0.044	0.617	1.591	3.171	2.051	1.944	2.423	1.281	-2.256	-1.086	-1.255	-2.882	2.135	0.684	1.245	1.817
VTI1A	PPI	1	3.064	-1.098	-1.396	-0.023	-0.114	-0.354	-0.243	0.831	0.164	0.463	0.337	-0.344	-0.017	-0.151	0.102	-0.378	0.348	-0.494	0.488	-0.061	0.223	-0.331	0.804	-0.627	0.419	1.09	-0.006	-0.457	0.673	0.424	-0.179	-0.211	-0.41	0.206	-0.142	-0.065	0.617	-0.133	-0.305	0.299	-0.041	-0.017	-0.247	0.678	-0.332	-0.026	-0.129	0.202	0.215	0.011	-0.126	0.273	-0.203	-0.363	-0.266	0.094	0.007	-0.305	-0.15	-0.003	-0.594	0.096	0.16	0.343	-0.239	0.395	0.442	-0.073	0.134	-0.491	-0.128	-0.705	-0.483	0.433	-0.009	-0.347	-0.406	-0.003	0.037	0.218	0.127	0.573	-0.883	-0.779	0.209	-0.273	-0.41	0.417	0.447	0.69	0.277	-0.211	-0.56	-0.102	-0.109	0.56	0.008	-0.07	0.152	-0.511	0.137	-0.272	-0.185	-0.396	-0.158	0.377	-0.034	-0.435	-0.083	0.026	0.226	0.058	0.63	0.053	0.224	-0.432	0.242	0.225	0.188	0.506	0.169	0.136	-0.22	0.236	-0.078	0.024	0.29	-0.157	0.303	0.316	0.301	0.78	0.266	0.395	-0.085	-0.621	-0.471	-0.252	0.335	0.392	-0.178	0.471	-0.245	0.221	-0.197	0.208	-0.053	-0.933	0.59	0.428	-0.057	0.006	-0.268	0.211	-0.628	-0.009	-0.26	-0.404	0.042	-0.235	-0.638	0.015	-0.018	0.661	0.199	-0.165	0.374	-0.382	0.156	0.191	0.241	-0.072	-0.244	0.375	0.742	-0.352	-0.135	0.582	0.329	0.203	0.279	-0.104	-0.402	-0.227	0.089	-0.274	0.059	-0.161	-0.051	-0.044	0.222	-0.111	-0.24	0.329	0.469	-0.165	0.185	0.003	-0.241	-0.359	0.026	-0.064	-0.016	0.368	-0.525	0.04	-0.01	-0.06	-0.665	-0.584	-0.228	-0.571	-0.113	-0.249	0.453	-0.158	-0.012	0.12	-0.062	-0.149	-0.112	-0.043	-0.108	-0.399	0.096	-0.021	0.045	0.143	0.252	0.13	-0.596	0.005	-0.307	-0.217	-0.24	0.304	-0.246	0.627	0.758	-0.107	-0.03	-0.314	0.002	-0.897	0.202	-0.735	0.259	0.049	-0.426	-0.195	0.106	0.225	0.446	0.212	-0.255	-0.129
SLC35F2	PPI	1	5.273	-0.39	-1.068	-0.379	0.115	-0.706	-0.063	-0.797	2.159	-1.819	0.184	-0.358	0.406	-0.057	0.034	0.205	-0.73	0.132	-0.748	-0.337	-0.005	-1.821	-0.471	-0.361	1.037	0.4	0.594	-0.369	0.217	-0.1	0.032	-0.467	-0.133	-0.671	0.275	1.873	0.006	-0.289	-0.928	-0.781	0.011	0.26	0.944	-0.496	0.696	-0.247	0.343	-0.198	-0.571	-0.473	-0.601	-0.736	0.015	-0.076	-0.059	0.297	0.166	0.021	-0.741	0.071	-0.479	-1.211	0.618	-0.204	0.456	0.314	-0.186	0.108	0.323	-0.281	0.501	-0.083	-0.327	-0.205	0.162	0.774	0.159	0.793	0.461	0.064	-0.462	-0.308	0.327	0.272	-0.385	0.529	-0.201	0.023	-0.065	0.771	-0.57	-0.914	0.587	-0.235	1.034	0.584	0.283	-0.059	0.312	0.299	-0.206	1.158	0.428	-0.381	0.056	0.153	0.022	-0.811	0.045	-0.204	0.442	-0.514	0.292	0.441	-0.258	-0.286	-0.653	0.383	-0.345	-0.036	0.012	0.046	-0.17	-0.178	0.727	-0.156	0.423	0.266	-0.392	-0.112	-0.254	-0.153	-0.465	0.168	0.018	-0.03	0.194	-0.434	0.392	-0.195	0.025	0.322	-0.706	0.651	0.032	0.75	0.334	-0.616	-0.123	0.243	0.351	0.1	-0.77	-0.09	-0.263	0.717	0.258	-0.917	-0.365	-0.237	-0.463	0.116	0.018	-0.027	0.466	0.326	-0.12	-0.982	0.015	0.22	0.184	0.46	0.232	0.734	0.174	-0.383	-0.39	0.266	-0.016	-0.138	-0.217	-0.297	-0.487	-0.209	0.235	0.609	0.397	-0.785	0.12	0.112	-0.392	-0.592	-0.589	0.329	0.016	-0.21	-0.334	0.349	0.037	-0.219	0.664	0.526	0.768	-0.471	-0.859	0.371	-0.114	-0.743	-0.059	-0.455	0.824	-0.572	-0.173	-0.304	-0.532	0.309	-0.781	0.355	-0.378	-0.438	-0.93	0.561	-0.168	0.086	0.296	-0.441	0.077	0.235	0.333	0.442	0.04	0.18	-0.016	0.377	0.489	0.084	-0.303	0.135	-0.597	0.199	-0.335	-0.489	0.332	0.349	0.435	0.506	-0.062	0.659	0.513	-0.579	-0.058	-0.147	0.087	0.749	-0.362	0.391
TCFL5	PPI	1	8.535	-0.686	-0.551	-3.889	-0.372	0.36	-0.987	-3.178	-2.819	-1.334	-0.516	0.354	1.169	-1.444	-0.91	-0.021	2.983	-0.078	-3.023	2.704	1.064	-0.035	-2.661	-3.008	1.974	0.697	-0.513	-0.563	-0.137	-1.692	1.744	-0.174	-0.654	-0.11	1.028	0.879	1.052	0.681	1.316	-1.305	1.207	0.507	0.956	-0.766	0.109	-0.638	0.331	0.71	0.333	-0.673	-0.237	-1.474	-0.99	-0.072	0.156	-1.455	-0.749	-0.315	-0.498	0.307	1.759	-1.51	0.648	0.942	-0.559	-0.87	1.197	-0.438	1.27	0.885	1.742	-2.912	-0.385	0.414	0.725	-0.723	0.372	-0.072	0.445	0.399	0.727	-0.935	0.544	0.595	0.253	-0.677	0.27	-0.467	-0.591	0.636	-1.135	-0.228	-0.746	0.164	-1.754	0.386	0.115	0.683	-0.458	0.835	-0.301	-1.054	-0.009	1.155	0.335	-0.776	2.403	0.301	-0.062	0.623	-1.36	0.235	0.315	0.314	-0.906	1.33	-0.238	-0.108	1.263	0.288	-0.544	0.491	0.489	0.599	-1.475	-0.279	0.422	-0.249	-0.408	-0.652	-1.459	-0.108	-0.323	0.517	-0.316	-0.537	0.789	-0.496	-0.999	0.199	0.117	1.255	0.044	-0.165	1.259	0.839	-0.195	-0.05	-0.655	0.222	-0.495	-0.069	-0.416	-0.437	-0.105	0.269	-0.522	-0.29	-0.132	-0.562	0.699	-0.168	-0.102	-0.084	-0.415	-0.53	-0.286	-0.347	0.44	0.618	0.861	-0.748	0.456	-0.292	-0.747	0.165	-0.484	0.865	0.539	0.329	-0.232	0.745	-0.68	0.166	-0.06	-1.157	-0.683	0.56	-0.033	1.228	-0.28	0.606	1.696	-0.348	0.09	0.775	-0.737	0.519	-0.175	1.04	-0.416	-0.647	0.21	0.178	1.437	-0.256	0.119	-0.36	0.48	-0.124	-0.041	-0.803	-1.171	-0.089	0.94	0.332	-0.271	-0.49	0.839	0.536	0.432	-0.221	-0.608	0.493	0.844	-0.274	-0.755	-0.192	0.586	0.347	0.519	0.071	-0.411	0.769	1.025	0.045	0.663	-0.386	0.256	0.461	-0.408	0.813	0.237	1.048	0.46	-0.607	0.729	0.384	0.02	0.471	-0.152	0.89	-0.612	-0.055	0.929	0.21
PTHLH	PPI	1	2.836	0.292	-0.254	0.254	-0.673	-0.14	0.031	0.751	-0.259	-0.28	0.102	-0.416	-0.215	0.1	0.552	-0.077	0.022	-0.211	0.023	-0.112	-0.305	0.166	0.04	-0.195	-0.417	0.559	0.39	-0.292	-0.359	0.753	0.215	0.404	-0.419	-0.343	0.314	-0.246	-0.472	-0.065	-0.521	0.094	0.518	0.09	-0.64	-0.458	-0.684	-0.386	-0.197	-0.704	0.203	0.16	0.449	0.089	-0.647	0.093	0.766	0.365	1.222	-0.042	0.842	0.116	0.036	0.235	1.007	0.23	0.51	-0.466	-0.366	0.337	-0.585	-0.447	0.155	0.131	-0.14	0.511	-0.159	-0.265	0.613	-0.028	-0.007	0.691	0.406	0.474	0.264	0.992	-0.161	0.2	-0.007	-0.232	-0.034	-0.243	-0.294	-0.095	-0.008	-0.405	0.288	-0.12	-0.924	0.267	-0.57	0.265	0.067	-0.361	-0.06	0.585	-0.164	0.121	0.256	0.289	0.018	-0.143	0.406	-0.014	-0.446	-0.165	-0.097	0.298	-0.042	0.318	0.051	0.069	0.151	-0.151	0.308	-0.241	-0.231	0.138	0.039	0.309	-0.161	-0.466	0.012	0.294	0.59	-0.01	0.097	-0.131	-0.605	0.032	-0.495	-0.31	-0.146	-0.163	-0.055	0.305	-0.102	0.113	-0.725	-0.09	0.342	0.181	-0.04	0.079	0.192	-0.107	-0.051	0.201	0.505	-0.035	0.042	-0.17	0.122	-0.133	0.306	-0.189	0.058	0.046	0.386	0.116	-0.042	0.222	-0.154	-0.34	-0.112	-0.494	0.527	0.081	0.354	-0.625	-0.413	0.474	-0.093	0.183	0.132	-0.351	0.103	0.013	-0.407	-0.105	-0.117	-0.216	-0.1	-0.198	-0.066	0.096	0.2	0.175	0.142	-0.027	-0.011	0.148	0.056	0.023	0.117	0.09	-0.255	-0.095	-0.365	0.317	-0.101	-0.174	0.163	-0.278	-0.351	-0.245	-0.297	-0.318	-0.655	0.004	-0.153	0.001	-0.313	0.255	-0.142	0.136	0.177	0.173	0.353	-0.202	0.256	0.281	-0.11	-0.019	0.521	-0.014	0.204	0.147	-0.318	0.062	0.343	0.233	0.145	-0.205	-0.218	-0.237	-0.049	-0.42	-0.2	-0.032	0.182	0.165	-0.019	0.151	0.329	-0.48	0.288	0.046
COL10A1	PPI	1	13.403	-2.841	34.411	-28.769	6.108	-6.114	-4.54	9.171	6.156	4.945	-0.891	-2.28	-0.921	1.999	0.111	0.361	-0.015	-0.833	0.137	0.042	-0.626	-1.477	-1.368	-0.374	0.059	-0.748	1.45	-0.562	1.355	-1.996	0.318	-1.032	1.182	-1.045	-0.34	0.723	-1.934	0.159	-1.131	0.524	-0.405	-1.047	0.055	-1.437	0.374	1.374	-1.014	2.694	1.261	-0.792	-0.59	-0.451	0.496	0.18	-1.209	-0.154	-0.322	0.17	1.247	1.456	0.097	-0.701	0.99	-0.314	-0.026	0.922	2.226	0.006	0.462	-0.069	-0.677	0.91	-0.008	-0.885	1.725	1	-0.145	-0.671	-0.622	-0.867	0.081	-0.415	-0.904	1.757	0.051	-0.077	0.059	0.751	0.477	-0.057	1.559	0.177	1.026	-0.868	0.939	-0.581	-0.723	-1.326	-0.26	-0.486	0.154	0.059	0.622	-1.078	0.214	0.639	-1.172	-0.099	-0.561	-1.717	0.61	-0.202	1.224	-0.344	0.362	2.815	-0.1	1.178	-0.899	1.044	-0.054	0.988	0.3	-0.895	0.564	-0.173	0.563	-0.113	-0.42	0.262	-0.212	-0.74	-0.496	0.035	0.035	-0.371	-0.58	0.579	0.829	-1.426	-0.623	-0.69	0.672	0.319	0.009	-0.885	-0.86	0.745	0.692	0.77	0.949	0.859	-0.103	-0.197	0.047	-0.607	-0.265	0.037	-1.062	0.349	-0.04	-0.787	0.683	-0.558	-0.242	-0.07	0.313	-0.394	-0.496	-0.228	0.751	0.029	-0.989	0.009	0.238	0.945	-1.105	-0.381	1.121	1.223	1.992	-0.061	-1.003	-0.587	0.749	-0.728	0.296	-0.366	0.063	-0.964	-0.252	-0.533	0.335	0.117	-0.849	0.745	0.021	0.186	0.436	0.439	-0.54	-0.317	-0.281	0.878	0.859	1.129	-1.058	-0.031	0.503	0.671	0.212	0.801	0.473	-1.444	0.034	0.891	0.914	0.206	0.994	-0.799	-0.695	0.326	-0.132	0.356	-0.229	0.389	0.158	-0.121	-0.054	0.762	0.034	1.155	-0.451	-1.382	0.633	0.148	-0.897	0.507	-0.225	-0.005	-0.424	0.76	0.114	-0.401	-0.18	0.923	0.12	-0.746	0.024	-0.984	-0.032	0.167	0.321	-1.849	-1.29	0.269
GRAP	PPI	1	2.83	-0.438	-0.49	-0.289	-0.099	-0.331	-0.118	0.357	0.329	-0.056	-0.001	0.439	0.013	0.016	0.283	0.028	0.138	0.077	0.393	0.005	0.011	0.191	0.032	0.075	-0.04	0.746	-0.21	-0.135	0.356	0.459	0.079	-0.029	-0.67	0.196	-0.163	0.012	0.202	-0.078	0.029	0.42	-0.346	0.305	-0.459	0.114	-0.116	0.175	0.556	0.006	-0.309	-0.117	0.125	-0.404	-0.209	-0.574	0.118	-0.223	-0.308	-0.11	-0.104	-0.02	0.001	-0.435	-0.215	-0.153	-0.064	-0.481	0.426	-0.436	-0.489	0.08	-0.001	0.002	0.141	0.168	0.327	0.356	-0.125	0.108	-0.425	-0.765	0.454	0.003	0.218	-0.156	0.007	0.462	0.18	-0.38	0.272	-0.064	0.366	0.022	0.782	0.487	0.329	-0.187	-0.009	-0.184	0.269	-0.198	-0.494	0.302	-0.064	0.041	-0.161	0.229	0.109	0.553	-0.011	0.538	-0.013	-0.264	-0.013	-0.318	-0.197	-0.459	-0.194	-0.291	-0.181	-0.104	-0.362	-0.486	0.112	0.373	0.285	0.442	-0.056	-0.261	-0.265	-0.172	0.274	-0.392	0.267	-0.081	0.184	0.472	-0.043	0.123	-0.371	-0.003	-0.367	-0.442	-0.189	-0.202	0.417	0.082	-0.116	-0.458	0.264	0.544	0.163	-0.435	0.092	-0.384	-0.162	0.289	0.198	-0.09	-0.169	0.099	-0.027	-0.189	0.21	0.001	0.041	0.263	-0.124	0.088	0.13	0.345	-0.315	0.093	0.091	-0.23	-0.006	0.097	-0.14	-0.204	0.088	-0.776	-0.112	0.128	-0.042	-0.443	-0.195	-0.387	0.118	0.331	0.214	0.165	-0.091	-0.073	0.118	-0.164	0.201	0.158	-0.612	-0.159	0.205	-0.138	0.23	0.116	-0.173	-0.561	0.096	0.685	0.054	-0.116	-0.083	0.244	-0.109	0.076	-0.111	0.059	0.002	0.077	-0.328	-0.046	0.409	0.123	-0.01	0.029	-0.058	0.049	0.414	0.424	-0.005	0.004	-0.05	-0.359	-0.322	0.143	0.286	0.461	0.054	0.195	0.104	-0.385	0.345	-0.16	0.068	0.215	0.233	0.002	-0.21	0.04	-0.315	0.08	0.102	-0.386	-0.259	0.189	-0.537	-0.178	0.322	0.04
ASZ1	PPI	1	7.002	-1.989	-2.549	0.135	0.455	-1.457	0.288	1.715	1.075	-0.405	-0.133	-0.088	0.055	0.339	-0.582	0.012	-0.548	-1.176	0.116	0.774	0.776	-0.976	-0.229	0.295	0.338	0.373	-0.242	0.18	-0.314	0.635	1.955	-0.234	-0.209	-0.543	-0.837	-0.685	-0.001	0.25	0.678	0.086	0.197	-0.103	0.038	0.502	0.112	-0.969	-0.615	-0.537	-0.946	-0.616	0.014	-0.005	0.357	-0.668	-0.297	-0.65	-0.136	0.087	0.331	-0.039	-0.321	0.055	0.51	0.798	-0.644	0.98	-0.159	0.834	-0.484	-0.319	-0.067	-0.125	0.995	-0.383	0.472	-0.07	0.851	0.402	0.293	-0.038	0.109	-1.026	0.419	0.725	0.24	-0.307	1.246	-0.093	-0.702	-0.164	-1.293	-0.54	-0.007	0.124	-0.352	-0.552	0.232	-0.431	-0.232	0.403	0.014	0.134	-0.244	-0.088	-0.004	-0.502	0.686	0.529	0.071	0.458	0.985	-0.711	0.245	-0.024	0.41	-0.287	0.244	-0.139	-0.049	0.527	0.267	-0.227	-0.964	-0.072	-0.182	0.39	0.459	-0.542	-0.019	0.945	0.147	0.829	0.28	0.003	-0.172	0.034	0.12	-0.285	-0.155	-0.413	0.681	1.25	-0.405	0.509	-0.246	-0.268	0	0.088	0.988	0.79	0.229	-0.644	-0.289	-0.701	-0.721	0.094	-0.12	0.43	-0.042	-0.246	-0.237	0.417	0.204	-0.114	0.396	0.023	0.496	0.179	-0.487	-0.062	-0.164	0.014	0.518	0.403	0.402	0.527	-0.163	0.661	0.152	-0.228	0.54	-0.49	-0.218	0.795	0.071	-0.944	-0.181	0.239	0.457	0.078	0.312	0.504	1.052	-0.602	0.367	0.631	-0.316	0.116	0.127	-0.305	0.343	0.248	-0.25	0.055	0.076	-0.761	0.177	-0.589	0.702	-0.037	-1.008	-0.112	0.116	-0.336	0.437	-0.623	0.432	0.008	-0.255	0.397	-0.478	1.039	0.336	-0.044	0.106	-0.012	-0.253	0.755	-0.127	0.84	0.089	0.935	-0.193	-1.047	0.163	0.403	0.3	0.975	0.121	0.02	-0.871	0	0.389	0.495	-0.975	-0.19	0.384	-0.645	0.351	-0.204	-0.118	0.178	0.96	-0.478	-0.339	-0.673
CYP2E1	target	1	6.231	-0.433	-0.526	-0.492	-0.616	-1.796	-0.312	0.81	1.593	-1.98	0.497	0.343	-0.015	0.567	0.067	0.165	-0.655	-0.456	-0.054	-0.8	0.196	-1.392	0.774	-0.085	0.604	0.413	-0.259	-0.674	-0.045	0.35	0.436	-0.261	0.674	-0.17	-0.122	-0.133	0.737	-0.409	-0.704	0.928	-0.221	-0.686	-0.514	0.414	-0.489	0.881	0.672	0.837	-0.025	0.339	-0.607	0.397	1.03	0.504	-0.759	-0.007	0.389	-0.055	-0.324	0.388	0.025	0.547	-0.637	-0.206	-0.729	-0.387	-0.036	0.342	-0.851	0.624	0.491	0.02	0.069	-0.418	0.607	-0.784	0.207	0.097	0.212	-0.576	-0.289	0.218	0.322	0.903	0.287	0.41	-0.322	-1.052	0.53	-0.136	-0.339	0.474	-0.117	-0.393	0.13	-0.372	-0.073	-0.329	0.71	0.211	0.302	-0.364	0.4	-0.575	-0.049	-0.017	0.157	-0.431	0.951	0.351	0.545	0.605	0.53	-0.43	-0.348	-0.279	-0.494	-0.596	0.014	1.045	0.563	0.242	-0.317	-0.636	-0.182	-0.56	0.029	-0.246	-0.087	-0.41	-0.244	-0.069	-0.782	-0.012	-0.482	-0.308	-0.714	-0.13	-0.189	0.328	-0.789	-0.022	-0.351	0.33	-0.387	0.121	-0.414	-0.313	0.21	-0.107	0.114	-0.08	0.134	0.609	0.121	-0.394	-0.001	0.388	-0.025	-0.168	-0.247	-0.725	-0.271	-0.049	0.484	0.357	-0.739	0.274	0.135	-0.492	0.366	-0.289	0.058	-0.028	-0.265	1.057	-0.348	0.133	0.614	0.442	0.006	0.521	0.109	0.158	-0.296	0.743	-0.117	-0.083	-0.018	0.415	0.035	-0.371	-0.112	0.462	-0.046	0.694	-0.188	-1.112	0.756	-0.159	0.328	-0.056	-0.037	0.418	0.074	-0.272	-0.294	0.801	-0.376	-0.726	-0.334	0.211	-0.622	0.388	0.202	-0.045	-0.421	-0.643	0.335	0.007	0.026	0.199	-0.352	0.049	0.15	-0.337	0.978	-0.549	-0.462	0.54	-0.103	0.254	1.182	0.129	-0.005	-0.086	0.181	-0.463	0.905	0.035	0.814	0.3	0.378	0.369	-0.385	-0.136	0.895	0.061	-0.152	-0.201	-0.424	-0.802	-0.749	-0.252	0.191	-0.973
LGR4	PPI	1	13.808	-1.481	-3.283	-0.908	0.404	-2.024	0.563	-1.624	4.731	-1.923	1.489	-0.604	-0.694	-0.477	-1.425	-0.001	-1.669	-1.587	0.677	-0.909	-0.123	-0.669	-0.379	0.746	-0.993	-0.809	1.056	1.361	-0.169	-1.804	-0.342	-0.632	-0.325	0.887	0.858	2.002	-0.634	-0.578	-2.79	-1.429	0.682	0.203	2.444	-1.028	0.196	0.055	-2.86	-0.06	0.663	0.978	0.717	2.137	-0.296	0.446	-0.941	0.07	-0.301	-0.231	-0.558	-0.535	1.248	1.079	0.675	0.156	-1.465	-1.223	0.077	0.213	-0.097	0.382	-1.291	-0.106	0.416	-1.197	-0.511	1.505	0.24	-1.376	1.243	1.622	-0.496	-1.243	1.401	0.42	-1.665	-0.736	0.697	-0.077	0.475	0.273	-1.666	-2.116	-0.996	1.177	0.018	-0.809	-0.857	-1.333	-0.685	0.532	-0.685	0.649	0.948	0.163	0.378	-0.341	0.225	-0.403	-1.532	-0.035	-0.429	0.469	0.484	-0.889	-1.532	-0.061	0.388	-0.824	0.267	-0.79	-0.095	-0.397	1.28	-0.134	0.186	-0.515	-1.502	1.007	-0.497	1.207	-1.537	-0.202	-0.959	-0.813	1.284	0.385	0.234	1.332	0.378	-0.727	-1.272	2.355	1.181	-0.63	0.692	0.446	0.239	-0.508	0.498	1.276	0.683	-0.358	-3.258	-0.386	-0.502	-0.869	-0.604	-0.841	-0.06	0.28	-0.386	-0.704	0.26	-0.602	0.06	-0.988	0.105	0.828	-0.163	0.898	-0.164	-0.658	1.051	0.772	-0.649	0.019	-0.198	-1.212	0.844	0.022	0.057	0.461	0.541	-0.05	-0.296	1.689	-0.709	-0.37	-0.727	0.53	-0.255	0.82	0.793	-0.001	-0.373	0.484	-1.419	0.255	-0.441	-0.364	0.179	0.976	-1.197	-1.855	0.129	1.474	0.007	0.609	-0.3	-0.128	-0.027	-0.101	-0.546	-0.187	0.873	-0.952	-0.15	0.85	0.117	-0.033	0.668	-0.848	0.646	0.003	-0.364	1.989	0.625	-0.403	1.48	0.014	0.061	-0.393	-0.617	-0.171	-0.841	0.027	1.58	0.455	1.234	0.259	0.351	1.801	-0.106	-1.249	-0.907	-0.056	-0.738	0.378	-0.177	0.321	-0.202	-1.325	-0.658	1.411	-0.235	-0.279
RPP38	PPI	1	4.548	-1.251	-1.313	0.246	0.111	-0.647	0.048	0.364	0.132	0.121	-0.144	-0.19	-0.551	0.336	0.393	-0.441	0.376	-0.834	0.395	0.073	0.052	-0.149	-1.1	-0.412	-0.559	0.274	-0.052	-0.165	-0.537	0.347	1.138	0.35	0.242	-0.461	-0.189	0.643	-0.47	-0.118	-0.882	0.141	0.129	-0.608	-0.119	-0.109	-0.719	-0.791	-0.866	0.342	0.28	0.687	0.798	-0.038	-0.021	0.471	1.317	0.966	0.784	0.238	0.755	-0.011	0.599	0.002	-0.413	0.071	0.441	-0.402	0.087	0.353	-0.677	-0.201	-0.221	-0.547	0.165	0.266	-0.536	-0.016	0.353	-0.168	-0.575	0.615	-0.258	0.431	-0.313	0.732	-0.249	-0.346	-0.034	-0.24	0.399	0.079	0.665	-0.294	-0.608	0.136	-0.514	-0.042	0.242	-0.347	-0.11	0.182	-0.17	0.917	0.349	0.559	0.141	-0.256	-0.053	0.304	-0.273	-0.14	0.511	0.256	0.011	0.318	-0.478	-0.016	0.647	0.366	-0.332	0.476	0.195	-0.229	0.357	-0.603	0.343	0.044	0.492	0.21	-0.155	0.373	0.162	-0.119	-0.177	0.49	0.256	0.326	0.112	-0.251	0.002	0.115	-0.229	-0.653	0.004	0.349	-0.573	0.352	-0.158	-0.232	0.169	-0.197	0.136	-0.698	-0.298	0.313	-0.155	-0.22	-0.051	-0.581	-0.227	0.288	0.312	-0.134	-0.006	0.097	-0.444	-0.926	0.75	-0.17	0.265	-0.088	-0.175	0.048	-0.351	0.354	0.238	0.055	-0.216	0.427	-0.239	0.245	-0.375	-0.991	-0.441	-0.111	-0.262	0.001	0.186	0.114	-0.126	-0.329	-0.326	-0.164	-0.386	-0.215	-0.079	0.181	-0.499	-0.586	0.005	-0.221	-0.148	-0.326	0.114	0.015	0.116	0.131	0.263	0.03	-0.104	-0.137	0.335	0.201	-0.182	0.272	-0.142	-0.103	0.237	-0.107	0.073	-0.405	0.13	-0.498	-0.362	0.283	-0.368	0.08	-0.446	-0.705	-0.1	-0.227	-0.424	-0.259	-0.485	-0.374	-0.465	-0.49	-0.389	0.081	-0.005	0.553	0.437	0.06	0.095	0.105	-0.111	0.259	0.336	0.21	0.259	0.696	-0.351	-0.192	-0.201	0.212	-0.281	0.338
PSME2	PPI	1	3.545	-1.479	-0.439	0.393	-0.134	-0.742	-0.225	0.717	0.067	0.07	-0.128	-0.185	-0.287	0.33	-0.373	-0.114	0.2	-0.519	-0.167	-0.537	0.604	-0.365	-0.116	-0.203	-0.076	0.438	-0.178	0.259	0.104	0.467	-0.207	0.428	0.011	0.169	0.763	0.018	0.222	0.322	0.047	-0.183	0.259	0.107	0.392	0.327	0.013	0.173	0.064	0.152	-0.275	0.096	0.314	-0.51	0.21	-0.04	-0.458	-0.065	0.59	-0.219	-0.076	-0.263	0.25	-0.501	-0.169	-0.477	0.238	-0.209	0.487	-0.453	-0.019	0.488	0.157	0.461	-0.14	-0.182	-0.321	0.067	0.249	-0.184	0.063	-0.043	-0.323	-0.238	0.305	0.677	-0.179	0.429	-0.051	-0.427	0.23	0.02	-0.153	-0.019	0.242	0.281	-0.64	0.281	0.333	-0.01	-0.041	-0.095	-0.278	0.024	0.373	0.43	-0.216	-0.744	-0.301	-0.192	-0.964	0.242	-0.072	-0.019	-0.228	0.097	0.038	0.282	-0.378	0.338	-0.346	-0.084	-0.181	-0.114	0.603	0.615	-0.193	-0.439	-0.204	0.32	-0.133	0.171	0.275	-0.012	-0.052	-0.286	-0.227	0.232	-0.633	-0.028	0.565	0.184	0.447	0.387	-0.021	0.158	0.23	-0.359	-0.47	0.238	-0.138	-0.033	-0.092	0.039	-0.292	-0.147	-0.13	0.174	0.021	-0.019	-0.258	0.086	-0.24	-0.134	0.44	-0.549	0.015	0.042	0.054	-0.16	-0.444	-0.748	-0.019	-0.496	0.121	-0.68	-0.206	-0.148	-0.177	-0.14	0.095	-0.064	-0.48	0.385	0.13	0.015	0.383	0.601	0.172	-0.102	-0.163	-0.176	-0.15	0.372	0.036	-0.715	-0.44	-0.159	-0.536	-0.476	0.082	-0.096	-0.432	-0.324	-0.483	0.508	0.933	-0.071	-0.33	0.348	0.123	0.522	-0.069	-0.009	-0.455	0.53	0.036	-0.014	0.017	-0.016	-0.634	-0.062	0.016	0.116	0.246	-0.565	-0.052	-0.396	0.425	-0.027	0.081	-0.5	0.147	0.196	-0.684	-0.001	-0.542	-0.04	0.23	0.72	0.008	-0.468	-0.143	0.27	-0.245	-0.048	0.253	0.775	-0.098	-0.36	-0.049	-0.078	-0.351	-0.36	0.226	-0.155	0.128	0.548
APOL6	PPI	1	5.573	-1.018	-1.729	-0.293	-0.503	-1.17	-0.023	0.397	-0.271	-0.084	-0.669	-0.417	1.004	-1	0.414	0.193	1.313	0.06	-0.464	0.552	-0.267	-0.367	0.909	-0.431	0.228	1.295	-1.324	0.62	-0.182	-0.27	0.209	0.332	0.223	-0.835	0.368	0.082	-0.153	0.018	-0.28	-0.784	0.016	-0.324	0.149	0.063	-0.454	-0.522	-0.825	0.451	0.035	-0.296	0.068	0.386	-0.172	-0.15	-0.344	0.425	-0.176	0.924	-1.113	0.94	0.289	1.267	0.311	-0.335	0.462	-0.015	0.713	0.388	0.466	0.728	-1.242	0.405	0.366	-0.158	0.156	-0.419	0.424	-0.066	0.105	0.49	0.463	-0.469	-0.294	-0.234	-0.555	-0.393	-0.014	-0.175	-0.909	-0.235	0.1	0.106	0.558	0.311	0.197	-0.047	0.242	0.296	-0.12	-0.928	0.316	0.035	0.391	-0.559	-0.167	-0.123	-0.107	0.597	-0.504	-0.233	0.378	-0.081	-0.446	-0.446	-0.416	-0.091	-0.274	0.151	-0.32	-0.353	-0.847	0.358	-0.961	0.998	-0.644	-0.372	0.12	0.317	-0.341	-0.082	0.438	0.501	0.651	-0.089	-1.131	0.222	0.329	0.272	0.026	-0.08	0.292	-0.607	-0.785	0.016	-0.57	1.072	-0.906	-0.301	-0.916	0.226	-1.007	-0.821	-0.961	0.461	0.438	-0.058	-0.807	-0.537	0.029	0.219	-0.13	-0.229	0.064	-0.291	-0.309	-0.237	0.019	0.283	0.099	-1.042	0.245	-0.465	0.054	-0.156	-0.383	0.476	0.283	0.931	0.32	0.106	-0.377	-0.141	-0.215	-0.05	-0.033	0.047	0.287	0.128	0.314	-0.032	-0.266	0.043	0.41	-0.235	-1.148	0.169	-0.265	0.635	1.04	-0.042	-0.032	0.236	-1.079	-0.277	0.108	-0.061	0.009	-0.353	0.209	0.267	-0.256	0.415	-0.083	-0.22	0.389	0.243	0.758	0.02	-1.043	0.76	-0.391	0.127	0.278	-0.195	-0.054	-0.348	0.429	0.179	0.907	-0.643	-0.117	-0.074	-0.038	0.456	0.456	-0.086	-0.277	-0.054	-0.074	0.557	-0.274	0.42	-0.474	0.681	0.068	0.259	-0.258	-0.091	-0.444	0.015	0.678	0.027	0.599	-0.172	0.443	-0.364
IGFBP3	PPI	1	4.641	-0.178	0.248	-1.63	0.783	0.272	-0.528	-1.283	-1.094	-0.786	0.164	0.226	0.156	0.227	0.419	-0.279	0.394	0.369	-0.395	-1.15	0.505	0.83	-0.443	-0.58	-0.812	-0.193	-0.238	-0.468	-0.526	0.573	0.405	0.383	0.302	-0.36	-0.173	0.358	-0.459	0.403	-0.048	0.041	-0.12	0.312	-0.054	0.517	-0.726	-0.823	-0.248	0.194	-0.793	-0.273	0.244	-0.311	-1.113	0.005	0.752	-1.164	-0.225	-0.185	0.902	-0.224	0.638	-0.468	-0.134	0.342	0.093	0.417	-0.608	0.696	-0.289	-0.296	0.033	0.006	0.172	0.465	0.279	-0.2	-1.324	-0.221	1.09	0.078	-0.412	-0.132	0.238	-0.058	-0.642	-0.575	0.088	0.309	0.15	0.166	-0.106	0.35	0.519	0.727	0.299	-0.205	0.024	-0.38	0.333	0.091	0.258	-0.345	-0.339	0.014	-0.217	-0.208	-0.496	0.356	-0.459	0.426	0.334	-0.38	-0.064	0.535	-0.041	-0.249	0.431	0.406	-0.068	0.116	0.369	-0.303	-0.549	0.909	0.412	0.109	-0.014	0.169	0.289	-0.113	-0.144	0.206	-0.354	-0.157	0.209	0.126	-0.586	-0.181	0.247	0.135	-0.757	-0.658	-0.039	-0.036	-0.038	0.132	-0.12	-0.367	0.165	0.423	-0.282	0.083	-0.248	-0.348	-0.221	-0.729	-0.006	0.031	0.059	0.187	0.522	-0.095	0.467	0.458	-0.462	-0.235	0.329	0.002	-0.727	-0.463	-0.214	0.145	0.678	0.513	-0.023	0.038	0.368	-0.176	-0.22	-1.065	-0.057	0.483	0.577	0.831	0.268	0.027	0.166	-0.042	0.341	0.041	0.561	0.005	0.491	-0.57	0.277	-0.034	0.086	-0.068	0.84	0.036	0.392	0.334	-0.743	0.093	0.415	-0.189	-0.427	-0.008	-0.113	-0.484	-0.02	-0.4	-0.134	-0.528	0.766	-0.082	-0.201	-0.365	-0.323	-0.498	0.453	0.267	0.198	-0.099	-0.326	0.284	-0.045	-0.178	-0.497	-0.013	-0.294	0.404	-0.708	-0.084	-0.009	0.124	-0.221	-0.187	-0.054	0.313	-0.238	0.74	-0.139	-0.173	-0.154	-0.038	0.778	-0.752	-0.011	-1.018	-0.17	0.555	0.039	-0.113	-0.732	-0.212
AIFM1	PPI	1	8.79	-1.745	-0.999	-0.657	-0.189	-0.403	0.123	-1.381	0.623	-1.523	0.81	0.168	1.012	0.273	0.761	0.089	0.728	0.44	-1.031	2.121	0.523	0.047	-0.779	0.103	-0.137	2.17	0.103	-0.62	0.032	0.755	-0.468	0.563	-0.276	-0.366	0.004	-0.039	0.135	0.653	0.134	-1.399	1.266	0.422	0.362	-0.492	0.254	-0.571	0.345	-0.308	-0.752	0.092	0.263	1.089	0.687	0.318	-0.238	-1.506	-1.129	0.717	-0.193	0.522	-0.322	-0.098	0.152	0.1	1.007	-0.068	1.063	1.036	0.046	-0.882	-0.431	0.212	-0.472	1.333	0.523	0.327	0.981	1.049	-0.357	-0.057	-0.024	-0.773	-0.691	-0.354	0.763	-0.575	-0.797	0.536	0.211	0.137	0.245	-0.086	-0.676	0.747	-0.181	0.272	0.287	-1.438	0.351	0.286	-0.904	-0.361	0.088	0.39	0.089	0.784	-0.249	0.218	-0.839	-0.18	0.103	-0.223	-0.316	-0.329	0.672	1.2	0.254	-0.746	0.241	-0.091	0.491	-0.019	0.465	-0.626	0.03	-1.266	0.193	0.325	-0.386	0.554	0.089	1.136	-1.162	-0.092	-0.722	1.097	0.333	0.219	0.123	0.717	0.408	-0.649	0.045	0.023	-0.012	0.777	0.204	-0.439	0.303	-0.048	0.429	0.503	0.547	0.06	0.747	0.295	0.307	-0.502	0.217	0.115	0.202	-0.38	-1.075	0.201	-0.65	-0.657	0.456	0.643	-0.402	0.118	-1.61	-0.764	0.57	0.215	0.984	-1.645	0.531	-0.829	0.081	0.11	0.251	-0.554	0.384	-0.192	-0.393	-0.67	-2.038	-0.053	-0.549	0.699	-0.494	0.428	-0.087	0.414	0.996	0.142	0.018	-0.267	-0.205	0.863	0.588	0.125	-0.177	0.336	0.031	0.56	0.353	-0.301	0.145	0.667	0.001	0.132	-0.01	0.289	-0.461	0.506	-0.526	0.904	0.406	0.617	0.483	0.524	0.039	-0.393	0.109	0.052	-0.91	-0.204	0.964	0.098	-0.022	-0.255	0.289	0.529	0.141	0.304	0.624	-0.686	-0.286	-0.762	-0.5	0.059	-0.977	-0.206	1.151	0.214	0.699	0.262	0.342	-0.279	0.931	0.001	-0.258	0.629	0.16	0.453
AMELX	PPI	1	2.471	0.215	-0.093	-0.482	1.017	0.251	-0.472	-1.904	-1.8	-0.565	0.113	0.16	-0.724	1.359	-0.832	0.502	-0.535	0.184	0.504	-1.239	0.54	-0.256	0.039	0.144	-0.246	-0.022	0.767	-0.146	-0.606	0.033	-0.522	-1.131	0.296	0.977	-0.851	-0.734	-0.913	-0.131	-0.682	0.361	-0.248	-1.65	-0.134	0.338	-1.414	0.247	1.246	-0.12	-0.888	1.516	-1.143	0.199	0.43	0.08	-0.614	0.441	0.106	-0.222	-1.261	0.371	-0.022	-0.021	-0.032	-0.198	-0.212	-1.093	2.03	0.363	0.295	-1.268	0.311	-0.728	0.38	0.132	0.014	-0.356	-0.386	0.326	0.185	-0.414	-0.032	-0.465	0.74	0.719	0.542	-0.816	0.53	0.822	0.231	-0.176	0.324	0.159	-0.367	0.145	-0.547	0.384	1.144	1.264	0.907	-0.538	-0.493	0.528	-0.436	1.101	0.689	-0.261	0.168	-0.363	0.37	-0.984	-0.522	-0.1	0.44	-0.2	0.746	-1.117	-0.499	0.007	0.109	0.026	1.001	1.072	-0.215	0.368	0.259	0.489	-0.458	-0.521	0.376	-0.152	0.38	-0.607	0.01	-0.53	0.896	0.419	0.004	-0.561	0.509	-0.408	-0.198	-0.321	-0.002	0.423	-0.834	-0.233	-0.57	-0.513	0.057	-0.238	-0.686	-0.054	0.246	0.607	0.329	-0.84	-0.186	-0.207	-0.82	0.036	-0.641	0.085	0.174	0.073	0.25	0.631	0.156	-0.532	0.164	-0.313	-0.05	-0.141	-0.449	0.439	0.595	-0.651	-0.105	-0.233	-0.204	-0.448	0.209	0.235	0.359	0.364	-1.146	0.267	0.296	0.076	0.616	0.824	-0.314	-0.89	0.135	0.328	0.042	0.497	-0.746	-0.382	-0.278	-0.377	-0.248	0.304	0.001	0.25	0.093	0.09	-0.679	-0.083	-0.487	0.034	-0.482	-0.103	0.459	-0.45	0.269	-0.761	0.713	-0.048	0.008	0.241	0.162	0.285	-0.26	0.101	0.01	0.471	0.349	0.35	0.348	0.259	0.474	-0.429	0.169	-0.36	-0.309	-0.081	0.11	0.055	0.255	-0.327	0.057	-0.432	-0.085	-0.628	-0.23	0.152	-0.07	-0.156	0.005	-0.426	-0.447	-0.152	-0.229	0.065	0.276	0.076
HAL	PPI	1	9.334	-1.567	-2.072	0.028	-0.368	-1.517	0.021	-0.688	1.8	-2.007	-0.04	0.565	0.328	-0.458	-0.483	0.226	0.868	-0.281	-0.536	-0.245	-0.194	-0.182	-0.644	-0.785	-0.23	0.84	-0.523	-0.003	-0.021	0.981	0.388	0.995	0.534	0.838	0.141	0.062	0.703	1.786	0.693	0.158	0.102	0.365	0.231	-0.331	0.552	-0.179	-0.896	-0.779	0.314	0.278	-0.307	0.793	1.717	0.28	0.017	-1.215	-1.273	0.446	-0.112	0.12	0.084	-0.404	-0.803	-0.122	0.022	-0.266	0.084	0.12	-1.012	0.126	-0.652	-0.304	0.048	-0.023	-1.603	-0.152	0.366	-0.742	0.104	0.833	-0.851	0.623	-0.968	0.094	-0.277	0.199	-0.051	-0.097	0.619	0.103	0.296	0.511	-1.159	-0.089	0.204	-0.661	-0.193	-0.127	-0.492	-0.384	0.393	-0.147	-0.553	0.089	0.268	0.889	-0.543	1.448	0.478	-0.394	0.855	1.317	0.39	0.564	-0.098	0.894	0.263	0.25	0.063	1.12	0.843	-0.494	0.789	-0.741	0.506	-0.221	0.778	1.013	-1.336	0.91	1.617	0.092	-0.662	0.493	0.498	0.33	0.352	-0.739	0.77	-0.752	0.018	-0.17	0.458	0.183	0.306	0.173	1.106	0.488	0.429	0.807	-0.143	0.279	-0.083	0.349	0.47	0.144	-0.199	-0.321	0.31	-0.531	0.498	0.089	0.061	0.206	-0.202	0.114	-0.169	-0.318	-0.845	-1.393	-0.355	0.366	0.052	-0.185	0.055	-0.765	-0.428	0.471	0.494	0.348	-0.251	-0.377	0.095	-0.608	-0.852	-0.332	-0.786	0.194	-0.122	0.044	0.667	0.312	0.335	0.197	-0.54	0.352	0.633	0.202	-0.702	-1.27	-1.093	0.559	-1.087	0.249	0.191	0.581	0.672	-0.371	0.458	-0.976	-0.066	0.433	-0.999	0.406	0.14	-0.299	-0.069	-0.056	0.896	0.496	-1.006	0.076	0.75	-0.11	-0.428	0.421	0.91	-0.676	-0.03	-0.797	0.322	-1.286	0.367	-0.464	0.015	0.083	0.047	0.005	0.435	0.422	0.215	0.388	0.567	-0.034	-0.989	0.849	-0.034	-0.593	-0.297	1.069	0.053	0.199	-0.384	-0.249	-0.09	-0.858
CYP2A6	target	1	6.404	-0.421	-0.435	-1.285	0.471	-1.872	0.305	0.766	1	-0.904	0.117	-0.587	-0.308	0.71	0.549	0.648	-1.195	0.409	-0.532	-0.396	-0.803	-1.443	0.794	0.209	1.03	0.944	0.277	-1.188	-0.025	0.263	0.038	-0.586	0.598	0.051	0.08	0.563	0.031	0.509	-0.82	0.643	-0.167	0.176	-0.732	-0.612	0.445	0.491	1.147	0.609	-0.026	0.229	0.267	0.31	0.577	0.382	0.12	-0.154	0.469	-0.1	-0.38	-0.152	0.256	0.539	-0.594	-0.797	-0.142	-0.302	-0.346	0.248	-0.41	-0.983	1.186	0.225	0.098	0.075	0.076	-0.125	0.532	-0.59	0.773	-0.334	0.295	-0.15	0.499	0.258	0.426	0.314	-0.534	-0.812	0.29	-0.182	0.269	0.504	0.897	-0.471	-0.105	0.002	0.343	0.691	0.495	-0.086	-0.23	-0.793	0	-0.47	-0.349	-0.491	0.395	-1.114	0.266	-0.055	0.64	0.242	-0.361	0.605	-0.97	-0.374	-0.712	0.426	0.192	0.113	0.166	-0.245	-0.346	0.562	-0.467	-1.372	0.533	-0.362	0.161	-0.155	-0.012	-0.119	-0.828	-0.156	0.286	0.058	-1.342	0.484	-0.495	0.253	0.073	0.079	-0.507	0.212	-0.783	-0.837	-0.353	-0.05	0.062	-0.774	0.949	0.63	0.541	1.163	-0.604	-0.206	-0.068	-0.122	0.711	-0.28	0.13	0.689	-0.562	-0.466	-0.241	0.458	0.129	-0.297	0.891	-0.482	1.006	-0.559	0.026	0.2	0.083	0.559	-0.164	0.996	-0.683	-0.012	1.212	0.288	0.596	-0.826	0.34	0.329	0.2	0.976	0.186	0.808	0.435	-0.266	-0.586	0.088	-0.668	1.045	-0.251	0.012	0.256	0.076	-0.632	0.012	-0.349	-0.123	-0.332	-0.088	1.258	-0.277	-0.208	0.127	-0.781	0.202	-0.546	0.028	0.452	0.077	-0.51	-0.84	0.436	-0.505	0.122	0.651	0.075	-0.147	-0.374	0.192	0.038	-0.059	-0.8	0.832	-0.962	-0.014	1.09	1.093	-0.432	-1.222	0.307	0.152	1.574	-0.806	0.273	0.051	0.96	-0.041	-0.451	0.528	0.479	-0.895	-0.466	0.749	-0.235	-0.585	-0.54	0.734	-0.174	-0.964
MLLT1	PPI	1	10.867	0.631	-0.551	-0.747	-0.882	5.844	0.154	-2.413	-5.11	5.702	2.898	-0.695	-2.299	3.534	1.274	-0.566	1.164	-4.81	0.627	-4.611	3.6	1.327	-0.007	2.744	4.406	-0.829	-1.47	0.499	2.476	3.239	0.182	0.396	0.939	-1.629	1.766	-0.88	1.449	0.905	2.076	-0.084	0.733	2.561	0.862	-1.001	-1.092	0.339	-0.174	0.538	1.469	1.539	1.279	-1	0.196	-0.217	-0.207	0.565	-0.215	-0.329	0.635	0.429	-0.08	-1.291	0.153	-0.379	0.864	-0.263	0.118	-1.013	0	0.819	0.808	-1.183	1.57	-0.009	-0.079	-0.331	-0.575	-0.418	0.915	-0.837	-0.049	-0.543	-0.268	-0.596	0.37	-0.298	0.258	-0.512	-0.685	0.852	-0.587	0.318	0.014	0.641	-0.271	-1.052	-0.475	-0.21	0.517	-1.115	-0.287	-1.054	0.088	-0.502	-1.231	-0.397	0.807	0.926	0.661	-0.035	1.826	-0.334	0.01	0.37	-1.383	1.254	-0.131	0.2	-0.833	-0.262	-0.556	-0.382	0.609	0.83	-1.064	-0.602	-0.993	-0.072	-1.572	-0.136	-0.425	0.285	-0.508	-0.97	0.32	0.624	-0.591	-0.407	0.142	-0.58	0.303	0.244	-0.925	0.389	-0.505	-0.01	-0.046	-0.178	0.151	-0.3	0.051	0.057	0.001	-0.669	-0.081	-0.408	0.58	-0.586	-0.364	-0.387	-1.357	-0.801	-0.816	0.304	-0.056	0.167	0.512	0.667	-0.485	0.38	0.193	0.254	-0.111	0.854	-0.906	0.559	-0.151	1.083	0.519	0.373	-0.495	-0.139	0.6	-0.247	1.356	-0.511	-0.088	0.557	0.319	0.105	-0.951	0.309	-0.486	0.107	0.324	0.204	0.378	-0.228	0.058	0.233	0.549	-0.729	0.579	-0.019	0.316	0.575	-0.919	-0.471	0.689	-0.462	-0.54	-0.072	-0.37	-0.729	-0.681	0.165	-0.395	-0.101	1.051	0.006	-0.593	0.736	-0.091	0.326	-0.136	-1.221	0.024	0.121	0.467	-0.233	0.755	-0.248	-0.897	0.008	-0.046	0.738	-0.741	-0.26	0.823	-0.152	-0.878	0.974	0.553	0.601	0.461	0.02	0.055	-1.025	-0.234	-0.405	0.098	-1.051	0.051	0.363	0.082	0.095
CNNM4	PPI	1	11.171	-1.392	-3.68	-1.322	0.427	-1.562	0.166	-0.276	3.072	-2.633	0.697	0.66	0.222	0.733	0.704	-0.089	-0.826	-1.142	-0.362	0.407	-0.206	-2.774	0.932	0.533	0.179	0.97	-0.582	0.354	0.077	-0.608	2.175	-0.155	0.945	-1.312	-0.687	-0.361	0.424	-0.402	0.068	-0.008	-0.543	-0.685	0.907	0.254	0.027	-0.015	-0.182	-0.789	-0.811	0.649	0.172	0.101	0.133	0.502	0.08	-0.085	-0.265	-1.09	0.357	0.111	-1.563	-0.051	0.056	-0.176	-0.249	1.01	-0.603	-1.229	-0.406	-0.091	-1.376	0.746	0.079	-1.014	0.913	-0.623	-0.355	-0.705	0.368	0.524	-0.196	0.169	0.147	-0.208	-0.524	0.964	0.432	-0.23	-0.231	-0.153	0.002	-0.725	1.07	-0.454	1.148	0.313	1.45	0.17	-0.389	-0.512	-1.224	-0.827	-1.084	0.069	0.36	0.526	0.223	-0.436	-0.227	0.041	-0.199	-0.083	-0.242	1.288	0.001	-0.713	-0.335	0.745	-0.44	0.439	-0.075	1.261	0.409	-0.024	-0.163	-0.298	0.824	1.113	-0.988	0.644	-0.616	1.284	0.952	-0.603	0.428	0.025	0.201	-0.419	-0.115	0.29	-0.067	-0.382	0.135	-0.297	-0.244	-0.201	0.584	0.161	-0.313	0.719	0.284	-0.357	0.308	-0.063	-0.374	0.624	-0.884	-0.383	-0.289	0.955	1.113	-0.355	0.651	0.423	1.142	0.118	-0.377	-0.383	-0.538	0.557	-0.48	0.949	-0.505	0.046	0.088	-0.443	-1.096	-0.016	-0.737	-0.185	-1.158	0.964	-0.12	-0.812	-0.276	-0.472	-0.348	-0.128	-1.172	0.993	0.778	-1.014	0.762	-0.832	-0.22	-0.048	-0.619	0.607	0.295	0.368	-0.114	-0.819	0.459	-0.51	-0.206	-0.846	0.07	0.245	-1.323	0.085	-0.583	0.195	-0.372	-0.601	-0.023	0.92	-0.027	-0.049	0.148	0.182	-0.694	0.257	0.09	-0.241	-0.561	0.466	0.459	1.183	0.239	1.47	0.283	-0.593	0.402	-0.456	-0.428	1.317	0.722	-0.416	0.319	0.754	0.947	0.039	-0.492	-0.128	0.997	-0.013	0.607	0.313	-0.423	-0.426	-0.306	-0.604	-0.22	-0.775	0.739	-0.756
AGXT	PPI	1	5.933	-0.768	-0.63	-1.546	0.872	-0.334	-0.308	-0.287	1.127	-2.091	-0.048	-0.311	0.794	-0.491	-0.748	0.209	0.073	-0.108	-0.686	-0.526	0.119	-1.366	-0.36	-0.99	-0.156	0.052	-0.575	-0.409	0.258	-0.138	-0.42	0.024	0.627	-1.136	0.417	-0.158	0.113	-0.126	-0.086	0.262	0.332	-0.468	-0.624	-0.11	-0.48	0.187	0.044	-0.293	0.251	0.488	-0.705	-0.361	0.924	0.228	0.791	-0.273	0.869	0.811	-0.124	0.598	0.901	0.144	0.301	-0.105	-0.158	-0.304	-0.198	-0.555	-0.261	-0.874	0.315	-0.938	0.341	0.696	-0.123	0.31	0.283	0.03	0.672	0.625	-0.418	0.112	0.484	0.151	-0.358	-0.176	0.28	-0.688	0.685	0.63	-0.435	0.144	-0.157	0.433	0.524	0.478	0.627	-0.174	-0.591	0.795	-0.878	0.836	0.305	-0.488	0.317	0.142	-0.192	-0.099	0.189	-0.156	0.899	0.113	-0.823	-0.282	-1.049	-0.038	0.712	0.282	-0.253	0.194	0.449	-0.158	-0.13	0.214	-0.494	0.179	-1.024	-0.365	-0.117	0.552	0.517	0.382	-0.556	0.395	0.439	-0.135	-0.285	-0.538	-0.357	-0.882	-0.016	-0.227	0.002	0.371	-0.345	-0.126	0.039	0.242	0.145	-0.143	-0.192	-0.122	-0.081	-0.526	-0.45	0.654	-0.373	0.096	0.354	-0.187	-0.524	0.514	0.04	-0.103	0.677	0.1	0.44	-0.059	-0.273	-0.523	0.001	-0.627	0.655	-0.535	-0.191	-0.632	-0.49	0.152	-0.088	1.27	0.354	0.71	0.721	-0.141	0.143	0.895	-0.635	0.079	-0.102	-0.452	-0.828	0.261	0.08	0.242	-0.282	-0.077	-0.477	-0.236	-0.363	-0.299	0.519	0.28	0.628	0.347	0.072	0.216	-0.243	-0.387	-0.06	-0.198	-0.218	0.257	-0.077	0.658	0.61	0.53	-0.589	-0.069	0.462	-0.117	-0.223	-0.326	-0.064	-0.546	0.434	0.312	0.146	0.247	-0.018	0.337	-0.632	-0.083	0.196	0.403	0.012	0.428	-0.071	-0.311	-0.118	-0.064	0.086	0.846	0.822	-0.37	0.303	0.381	-0.578	0.021	-0.255	0.127	-0.608	-0.489	-0.442	0.059	-0.736	-0.477
COL25A1	PPI	1	12.352	-3.746	29.494	-25.497	5.479	-6.786	-2.035	10.423	5.503	5.107	-0.966	-2.554	-0.861	1.407	0.108	-0.01	0.066	-1.525	0.197	0.61	-1.401	-1.876	-0.616	1.415	1.514	-0.103	-0.223	0.193	-2.732	2.353	-1.423	3.068	1.403	2.734	1.922	-1.721	1.486	0.088	1.358	0.761	-0.422	0.459	0.8	0.735	0.495	-0.507	1.056	-2.24	-2.014	-0.127	1.314	1.027	-1.198	-0.458	1.275	-0.624	-0.477	0.551	1.11	-0.422	1.671	-2.525	-2.398	0.056	-0.437	-1.195	-1.748	1.505	-0.817	0.711	2.602	0.947	-1.092	-0.082	-0.582	-0.808	0.834	0.172	1.971	1.944	-1.071	0.375	-0.037	-2.008	-1.48	0.662	0.127	1.321	0.93	-0.514	-0.937	2.059	0.429	2.075	-0.748	-1.611	1.705	0.292	1.122	1.819	0.23	0.548	1.186	1.029	-1.103	0.049	3.988	0.832	-0.373	0.731	-0.86	-0.148	0.842	0.427	-0.545	-0.158	-1.193	0.31	0.707	0.62	-1.283	-0.457	-0.13	0.144	0.109	-0.965	0.05	0.064	0.263	-0.355	-0.996	1.748	1.235	-1.144	0.111	-1.116	0.617	-0.25	1.745	0.102	-0.087	-0.599	-1.28	0.446	-0.244	1.275	-0.265	-1.652	0.421	0.515	-0.688	0.991	1.803	0.561	-0.925	-1.473	0.234	-0.082	-0.243	-1.561	0.681	1.087	0.095	0.294	-1.159	-0.121	0.761	-0.622	0.816	2.065	1.518	-0.364	0.819	-0.745	0.861	0.173	1.025	-0.45	0.276	1.526	1.518	0.356	0.724	1.569	-0.124	0.091	-0.884	-0.498	-1.564	2.275	0.032	-0.576	-0.555	-1.128	0.703	0.249	0.836	0.166	-0.122	-1.296	-0.916	-1.019	1.638	0.614	2.526	1.068	-2.523	-1.675	0.691	0.128	-1.088	1.456	0.309	-0.756	1.099	0.112	-0.038	0.768	1.431	-0.288	1.086	-0.965	1.086	-0.235	0.803	1.578	1.458	-0.906	-2.294	-0.757	0.37	-1.19	0.014	0.692	0.119	0.75	1.895	0.543	0.428	-0.198	0.495	-0.995	-0.855	1.034	0.683	-1.951	-0.063	0.108	-2.226	-0.104	-0.387	0.587	1.03	-0.542	0.005	0.887
MRPL18	PPI	1	2.485	-0.197	-0.518	0.136	0.257	-0.306	-0.141	-0.229	0.077	-0.342	0.585	-0.27	0.374	-0.483	0.122	-0.543	0.457	0.059	-0.198	-0.324	-0.251	-0.143	0.085	-0.29	0.04	0.355	-0.14	-0.098	0.223	0.089	-0.478	0.262	0.147	0.508	0.301	-0.241	-0.358	0.441	-0.115	0.404	0.188	0.203	0.39	0.352	0.243	-0.044	0.183	0.237	-0.334	0.019	0.295	-0.478	-0.267	-0.2	0.165	-0.103	-0.007	0.269	0.138	0.349	-0.081	0	-0.373	0.04	0.216	0.147	-0.209	0.372	-0.445	0.023	0.044	-0.395	0.143	0.308	0.21	-0.362	0.19	0.236	-0.533	-0.373	0.299	-0.278	-0.451	-0.054	0.267	0.116	0.769	-0.096	-0.124	0.152	-0.377	0.347	-0.288	0	0.087	-0.105	0.254	-0.342	0.078	0.149	0.599	-0.085	0.496	-0.15	0.12	-0.197	0.23	0.073	-0.003	-0.157	0.054	0.168	-0.526	0.258	-0.321	0.257	-0.199	-0.004	-0.383	0.014	0.105	0.195	0.231	-0.075	-0.043	0.285	0.112	-0.155	-0.111	0.429	0.353	0.086	-0.128	-0.177	-0.234	-0.565	-0.502	-0.079	-0.536	-0.186	-0.303	0.064	-0.093	0.293	-0.16	-0.155	0.265	-0.256	0.315	-0.269	0.559	-0.1	0.234	-0.176	-0.212	-0.086	0.22	-0.083	-0.029	-0.156	-0.529	0.452	-0.625	0.027	0.04	0.078	-0.111	0.084	0.1	-0.074	-0.315	-0.33	0.012	-0.353	0.239	-0.098	0.063	0.137	-0.195	0.294	0.04	-0.066	-0.119	-0.211	0.034	-0.196	-0.009	0.022	-0.483	-0.423	0.202	0.161	0.128	0.135	0.143	-0.048	0.394	-0.239	0.247	-0.1	0.185	-0.49	0.207	0.21	-0.167	-0.007	0.243	0.518	-0.033	-0.297	0.002	0.113	-0.257	0.117	-0.066	-0.169	0.118	-0.103	-0.068	0.058	-0.054	-0.019	0.439	0.184	0.635	0.195	-0.353	0.186	-0.141	-0.081	-0.169	0.023	0.002	-0.315	-0.279	0.493	-0.398	0.558	-0.204	0.26	0.205	0.39	0.366	-0.235	-0.121	-0.16	-0.171	-0.195	-0.188	-0.088	-0.136	-0.129	0.047	0.121	-0.321	0.057
SPDYE1	PPI	1	4.567	-1.543	-1.233	-0.243	-0.483	-0.637	-0.315	0.443	-1.604	0.357	-0.127	0.095	-0.073	-0.791	1.892	0.44	-1.052	0.288	0.046	-0.927	-0.76	-0.512	0.264	-0.5	-1.441	0.493	-0.58	0.207	-0.138	1.195	0.855	0.32	-1.25	0.36	-0.404	1.096	0.1	-0.542	-0.276	1.512	0.153	0.698	-0.09	-1.386	-1.227	-0.381	0.032	0.602	-1.661	-0.579	0.935	0.103	-0.397	-0.497	-0.361	0.38	-0.743	-0.275	0.504	0.482	-0.309	-1.29	0.61	1.447	0.86	0.315	-0.635	-0.663	0.644	-0.789	-1.204	-0.101	-0.46	0.086	0.7	-0.606	-0.695	-0.38	-0.381	-0.234	1.033	-0.245	0.026	0.3	-0.507	1.848	-1.13	0.8	-0.917	-1.545	1.24	-2.017	1.76	0.808	-0.367	-1.192	1.354	-0.167	0.505	0.105	1.942	0.462	-1.327	-0.692	-0.677	0.827	0.215	0.699	1.22	0.09	-1.535	0.569	-1.831	-2.215	1.285	-1.065	0.142	-1.184	0.35	0.106	-0.17	0.037	-0.572	-0.073	0.04	-1.256	0.353	1.361	-1.65	0.68	0.896	1.422	-2.053	-0.47	-1.153	-1.726	-0.218	0.108	0.701	-1.017	-0.663	1.011	0.85	-1.728	0.74	-0.66	0.002	2.086	-0.019	1.403	1.03	0.266	0.812	1.126	1.65	-2.203	1.67	-2.207	-1.292	0.094	-0.991	-0.886	-0.384	-0.213	-0.683	-1.61	-1.625	0.817	0.001	0.364	0.165	0.05	-1.616	-1.696	-0.57	-0.016	0.688	-0.733	0.052	0.014	0.645	1.113	1.37	-0.564	0.079	-0.532	0.345	0.054	1.008	-1.004	0.811	-0.608	0.679	-0.569	-0.35	-0.079	-1.638	0.988	-0.75	-0.194	-0.15	0.708	0.38	0.096	0.824	-1.214	-0.798	-0.612	0.798	0.413	1.508	-0.973	-0.499	-0.201	-0.495	1.416	-0.4	1.306	-0.454	-1.468	-0.471	0.957	-0.241	-0.751	-0.275	-0.658	0.745	-0.031	-0.535	0.218	0.161	-0.119	0.142	0.063	0.252	-0.992	-0.473	0.43	-0.578	0.568	-0.482	-0.481	-0.723	-0.355	-0.955	-1.366	-0.416	-1.403	-1.258	-0.307	-1.83	1.294	-0.506	-0.421	-0.062	-0.561
OXCT1	PPI	1	7.132	-1.553	-0.468	-0.619	0.329	-0.426	0.424	0.036	1.757	-1.835	0.693	-0.219	-0.124	-0.066	0.183	0.795	0.19	0.109	-0.933	0.391	-0.092	0.494	-0.294	0.02	0.422	2.018	-0.077	-0.245	0.282	0.942	-0.822	1.09	0.891	-1.092	0.156	-0.575	0.393	0.208	0.688	-1.005	0.886	-0.331	-0.851	-0.555	0.619	0.378	0.178	-0.289	0.445	-0.321	-0.963	0.908	-0.239	-0.394	0.053	0.294	-1.031	0.52	0.283	-0.07	-0.552	0.616	0.325	-0.094	0.034	-0.255	0.165	0.52	0.082	0.119	-0.26	-0.37	0.458	0.885	0.475	-0.342	-0.216	-0.281	-0.034	-0.24	0.246	1.072	-0.579	-0.488	-0.395	0.764	0.547	0.431	-0.3	0.582	-0.453	0.469	0.152	-0.566	0.513	-0.195	0.236	0.143	-0.444	0.135	-0.607	-0.227	0.194	0.67	0.083	0.838	0.058	0.053	-0.199	-0.16	0.042	-0.224	-0.227	0.455	-0.142	-1.156	0.955	0.393	0.959	-0.331	0.584	-0.356	-0.163	-0.128	-0.14	0.423	-1.14	0.082	-0.539	-0.377	0.583	0.172	-0.07	0.521	0.618	0.304	-0.189	0.659	0.086	1	0.046	0.38	-0.117	0.234	0.352	0.664	-0.861	0.22	-0.646	1.084	0.525	0.252	-0.261	-0.689	0.269	-0.078	-0.227	0.616	0.373	0.242	0.178	0.151	0.283	-0.202	0.546	-0.302	-0.686	0.378	-0.518	-0.027	-0.536	0.68	-0.353	-0.372	-0.139	0.482	0.14	-0.059	0.664	-0.533	0.305	0.223	0.086	-1.07	0.373	0.427	-0.125	0.624	-0.173	0.518	-0.248	0.476	0.246	0.567	0.089	0.475	-0.007	0.044	-0.714	0.825	-0.103	-0.091	0.017	-0.15	0.458	-0.416	-0.046	-0.532	-0.719	-0.212	0.627	0.146	-0.248	-0.66	-0.241	-0.342	-0.205	0.294	0.302	-0.538	0.028	-0.604	-0.301	-0.061	-0.519	-0.03	0.542	0.85	-0.746	0.56	0.208	-0.414	0.03	-0.832	-0.572	0.219	-0.046	-0.26	-0.356	0.076	-0.732	-0.057	-0.065	-0.1	-0.87	-0.335	0.415	-0.456	-0.416	-0.665	0.222	-0.072	0.041	0.055	-0.155	0.585
TF	target	1	8.465	-1.95	-0.683	0.557	-0.243	-0.337	-0.053	-0.45	2.022	-2.282	1.246	-0.082	-0.321	1.13	0.391	0.342	0.044	1.11	0.367	0.298	-0.959	0.944	0.359	-0.776	0.366	0.029	-1.305	-0.471	-0.565	1.582	0.407	0.243	0.115	-0.552	1.031	0.226	-0.901	0.919	0.162	-0.604	1.683	0.139	0.414	-0.195	0.837	0.086	-0.333	-0.036	-0.686	0.308	-0.242	-0.305	-0.07	0.662	-0.767	-0.108	0.219	0.064	-0.609	0.015	0.257	-0.518	-0.48	0.045	0.124	0.046	-0.75	0.584	0.212	-0.867	0.279	0.767	-0.63	-0.289	0.553	-0.135	0.345	0.109	-0.526	0.229	-0.756	0.14	-0.642	0.461	0.321	0.021	-1.027	0.138	-0.089	0.444	0.323	-0.396	-0.684	0.421	0.703	-0.254	-0.442	-0.63	0.25	-0.772	-0.149	-0.032	1.173	0.637	-0.468	-0.535	-0.493	-0.341	-0.378	0.171	0.266	0.71	-0.141	0.244	0.473	-0.161	-1.438	0.094	-1.702	0.159	0.166	-0.285	0.326	-0.508	-1.185	0.537	-0.655	1.415	-0.299	-0.405	-0.154	-1.033	-0.893	-0.749	0.093	-0.087	0.584	0.53	0.032	0.805	0.143	-0.306	-0.939	-0.682	-0.004	0.325	1.016	-1.781	-0.355	-0.262	-1.382	0.3	-1.153	0.767	-0.642	-0.027	0.364	0.62	-0.213	1.33	0.487	0.719	-1.489	0.302	0.224	-1.022	-0.274	0.646	0.533	0.366	0.905	-0.498	1.39	0.894	-0.862	0.282	-0.162	1.032	0.663	0.085	0.046	-0.474	0.497	-0.828	-0.638	-0.477	0.183	0.347	-0.562	0.799	0.996	-0.686	0.165	-0.075	2.127	0.057	0.052	-1.019	-0.468	0.364	1.032	-0.227	-0.071	0.567	-0.819	0.618	-0.348	-0.225	-0.389	0.113	1.169	0.014	0.442	-0.253	-0.056	0.345	-0.154	-0.488	0.191	0.513	-0.081	0.043	0.132	0.737	-0.649	-1.075	0.383	0.547	0.15	-0.184	-0.489	-0.476	-0.497	0.648	0.481	-0.426	-0.353	0.646	0.416	-0.571	0.605	0.12	0.276	-1.447	-1.167	-0.192	0.149	0.182	-0.176	-1.173	0.114	-0.541	0.776	-0.446	-0.155	-0.612
ADAMTS1	PPI	1	12.849	-0.622	-0.927	-1.732	0.789	1.008	0.624	-1.294	1.154	-3.336	1.114	-0.271	0.817	-0.09	1.519	1.434	-0.06	0.725	0.574	1.103	-0.324	2.22	-0.231	-2.576	0.109	0.205	-0.674	-0.084	-1.577	0.687	0.114	0.683	0.441	-0.593	0.88	0.017	-0.616	-0.765	-0.701	-0.154	0.121	0.154	-1.094	0.033	-1.635	0.443	-1.175	-0.594	-0.934	0.298	-0.661	-0.389	-1.427	1.585	2.284	-0.553	0.131	-0.61	0.374	1.888	1.704	0.419	0.759	0.477	0.985	0.38	-0.624	0.492	-1.482	0.548	-1.121	2.188	0.424	0.829	-1.129	0.089	2.044	-0.063	0.591	0.733	-0.211	-1.132	0.1	0.096	1.141	-0.519	1.409	0.754	0.608	-0.21	1.059	0.569	-0.728	0.234	0.405	-0.43	0.999	0.908	-1.403	1.273	1.379	-0.958	-0.551	1.21	0.349	-0.32	0.379	0.585	-0.145	-0.096	-0.105	0.156	0.301	-0.705	-1.256	1.417	2.067	0.207	-0.077	1.036	2.43	-0.478	-0.73	0.671	0.787	-0.577	-0.597	1.051	-1.344	0.19	-0.744	0.7	-0.682	-0.717	-1.275	1.189	-0.807	1.398	0.365	-1.012	-0.476	0.205	-0.291	-0.045	-1.242	-1.592	0.127	-1.785	-0.322	-1.005	-0.594	-1.27	-1.026	0.443	-0.566	0.063	-1.366	1.147	-0.182	0.655	0.745	0.042	1.497	-0.797	-0.481	-0.417	-0.921	-0.294	-1.856	-1.508	-1.182	0.283	-0.217	0.324	0.6	-0.974	1.164	-0.409	1.104	-0.774	1.001	-0.116	0.681	0.483	1.549	-0.19	0.252	-0.249	0.481	1.229	0.104	-0.019	1.97	1.553	0.888	-0.806	-0.15	0.148	0.798	-0.188	1.068	-0.57	-1.027	1.388	-0.375	-0.055	1.258	1.629	0.547	0.636	1.225	-0.574	0.648	-1.297	0.631	-0.384	-0.18	-0.991	0.228	-1.215	1.059	1.732	1.203	-0.175	-0.221	0.521	0.53	-0.741	0.726	-0.03	0.757	-0.813	0.563	0.942	-0.047	-0.157	-1.174	0.428	0.991	-0.139	-0.867	-0.039	1.377	0.608	-0.761	-0.727	0.185	0.069	1.481	1.327	-0.459	0.031	-0.232	-0.679	0.092	-0.289
CXCL5	PPI	1	2.319	-0.454	0.199	-1.023	0.253	-0.199	-0.299	-0.442	0.433	-0.479	-0.076	-0.245	0.305	-0.366	-0.243	-0.237	0.264	-0.666	-0.206	-0.176	-0.36	-0.727	-0.778	-0.059	0.244	-1.647	-0.414	-0.348	0.033	-0.627	1.192	-0.07	0.846	-0.945	-0.144	-0.443	0.537	-0.672	-0.248	0.141	-0.063	-0.483	-0.555	-0.009	-0.132	-0.02	0.019	0.589	0.377	-0.309	0.443	0.08	-0.002	0.298	0.318	-0.089	0.139	0.192	0.114	-0.116	-0.087	0.089	0.14	0.009	0.186	0.35	0.156	-0.658	-0.04	0.048	-0.49	0.359	-0.376	-0.205	0.255	-0.126	0.119	0.069	-0.266	0.352	-0.109	-0.036	-0.285	0.253	0.123	-0.298	0.441	-0.349	-0.016	0.23	-0.36	0.36	0.105	0.098	-0.193	-0.305	-0.1	0.291	0.29	0.135	0.562	0.365	-0.025	-0.244	0.012	-0.196	0.18	-0.169	-0.368	-0.073	0.198	0.189	-0.416	-0.107	-0.023	0.172	-0.534	0.5	-0.739	-0.26	-0.016	0.17	0.092	0.231	-0.245	-0.059	-0.045	0.078	-0.038	0.177	0.117	0.204	-0.192	0.081	0.012	-0.416	-0.248	-0.148	0.482	0.411	-0.16	-0.154	-0.058	-0.121	-0.361	-0.121	0.388	-0.525	0.444	-0.151	0.168	0.272	0.273	-0.308	-0.229	0.439	0.252	0.205	0.139	0	0.35	-0.102	0.395	0.009	0.35	0.386	-0.16	-0.087	0.259	-0.087	0.115	0.243	-0.199	0.001	0.271	-0.336	-0.375	0.255	0.157	0.183	0.23	-0.297	0.005	-0.187	0.257	-0.28	-0.104	0.118	-0.111	-0.119	-0.433	-0.282	-0.103	0.013	-0.345	0.346	-0.232	0.005	0.266	0.215	0.24	-0.073	0.209	-0.005	0.228	-0.197	0.181	-0.154	-0.043	0.154	-0.269	-0.025	0.295	-0.066	0.365	-0.037	0.243	0.065	0.154	0.186	-0.213	0	0.189	-0.023	-0.213	0.161	-0.173	-0.091	-0.169	0.04	-0.036	0.214	-0.213	0.184	0.315	0.059	0.121	0.529	0.502	0.086	-0.022	-0.128	-0.095	-0.38	-0.242	-0.172	0.106	0.09	-0.042	-0.079	0.471	0.091	0.25	-0.142	0.217	0.029
AKR1A1	target	1	4.391	-1.208	-0.894	-0.369	-0.161	-0.753	-0.289	-0.03	0.599	-0.918	0.514	-0.025	0.231	-0.229	-0.3	-0.214	0.485	0.116	-0.238	-0.548	-0.38	-0.164	0.079	0.052	-0.27	0.404	-0.121	-0.45	0.101	0.268	-1.041	0.131	-0.15	0.286	0.346	0.387	-0.006	0.14	0.742	-0.23	0.105	-0.116	0.187	-0.56	-0.048	0.711	-0.266	-0.155	-0.523	0.195	-0.524	-0.173	0.585	-0.509	0.697	0.08	-0.196	0.287	-0.379	0.243	-0.13	-0.033	-0.912	0.624	-0.382	-0.432	-0.769	-0.311	-0.64	0.112	-0.35	-0.34	0.158	0.206	0.324	-0.261	-0.499	0.143	-0.137	-0.093	0.172	-0.377	-0.309	-0.197	-0.356	0.23	0.205	0.586	-0.144	0.158	-0.609	-0.53	-0.191	-0.095	-0.13	-0.673	0.052	-0.989	0.517	0.024	0.197	1.076	0.225	0.133	-0.055	-0.239	-0.004	0.072	-0.414	-0.161	-0.531	0.432	-0.313	-0.01	-0.594	-0.38	-0.307	0.369	-0.605	0.518	0.178	0.674	0.041	-0.059	0.489	-0.247	0.161	-0.334	-0.153	0.125	-0.337	-0.746	-0.221	-0.465	-0.114	0.225	0.687	0.15	0.373	-0.085	-0.147	0.136	-0.129	0.182	0.194	0.075	0.604	-0.27	-0.097	0.159	-0.296	-0.145	0.493	-0.647	0.241	-0.559	0.231	-0.036	-0.072	0.144	-0.147	-0.076	-0.823	-0.088	0.432	-0.7	-0.527	-0.46	0.107	0.378	-0.257	-0.193	0.047	0.23	-0.052	-0.274	0.084	-0.334	-0.417	0.574	-0.193	0.203	0.081	0.333	0.059	0.149	-0.003	-0.341	0.319	0.099	0.857	0.677	0.026	0.34	0.314	-0.149	-0.613	0.223	-0.207	-0.256	0.145	0.362	-0.063	-0.026	-0.098	-0.134	-0.367	0.774	0.287	0.486	0.348	0.1	0.447	-0.331	0.718	-0.085	-0.233	0.135	0.111	-0.523	-0.295	0.116	-0.047	-0.547	-0.199	0.271	0.224	-0.151	0.543	0.118	-0.413	0.057	-0.271	-0.134	-0.05	0.615	-0.431	0.12	-0.307	-0.038	-0.383	0.059	0.815	0.283	-0.083	0.024	-0.146	0.036	0.33	0.784	-0.184	-0.397	-0.284	0.175	-0.659	0.042
FBF1	PPI	1	20.726	-1.438	-6.228	-4.344	-0.824	-1.687	-1.513	1.815	-6.328	2.577	-3.697	-1.117	2.209	-4.234	-4.357	-2.884	2.688	2.185	1.605	0.054	-1.222	0.668	0.971	-0.787	-1.338	0.602	2.385	-0.712	1.219	3.527	-0.899	1.324	0.253	-0.625	1.831	-2.33	0.29	1.428	-1.706	-1.103	-0.752	0.844	-1.431	1.253	1.034	-0.443	0.52	-0.989	2.745	0.527	-0.954	-0.575	0.6	-0.032	-0.167	-0.218	0.839	0.463	0.613	1.143	0.145	0.237	0.742	-0.986	-0.018	-0.457	1.197	0.25	-0.708	0.509	1.319	0.852	-0.092	-1.574	-0.538	-0.352	0.544	-1.957	-0.018	0.33	-1.335	1.295	-1.103	-0.02	0.938	0.312	-1.155	3.118	0.287	-1.572	-0.01	0.495	0.621	1.67	1.107	1.347	0.544	0.746	-1.815	1.662	0.061	-0.64	-1.185	-0.119	0.242	0.326	0.534	-1.196	0.407	-0.166	2.014	-0.163	0.496	-1.416	-0.067	0.182	0.538	-0.777	0.246	-1.206	-0.982	0.618	-1.997	-0.067	0.756	0.71	-2.052	0.752	0.624	1.031	-1.755	0.829	-0.278	-2.238	-2.057	-0.504	0.394	0.092	-0.153	0.207	1.929	-1.053	-1.853	2.317	-1.131	0.125	0.601	-1.026	0.243	1.357	-0.121	-0.057	-4.009	2.52	0.442	-0.172	-0.942	-1.096	1.616	0.686	0.803	0.161	1.203	-2.001	-2.006	-1.252	0.33	0.137	0.143	-1.217	-0.816	1.657	0.508	0.949	-0.654	1.299	1.328	-1.937	0.392	1.38	-0.253	-0.764	-1.545	-0.678	-0.061	-1.069	1.328	-2.161	-0.661	0.266	-0.17	-1.147	-1.813	0.161	-0.025	1.281	-0.24	-0.58	0.359	0.626	1.537	0.741	0.351	0.815	-1.24	0.344	-0.623	-1.975	0.005	-0.165	0.047	-1.153	0.732	-0.073	0.225	1.032	1.341	-0.395	0.106	0.458	0.029	0.62	1.001	-0.247	0.07	-0.866	0.717	2.622	-0.785	2.56	0.161	2.38	-0.952	0.392	-0.426	0.195	-1.164	0.751	0.12	-2.015	0.219	1.583	-0.672	0.501	1.106	0.894	-0.085	1.292	-0.707	0.678	1.365	0.097	1.83	-0.956	-0.21	-1.122
XPO4	PPI	1	16.973	-2.499	-5.942	-1.523	-0.469	-2.534	-0.817	0.624	3.146	-0.377	-1.217	0.473	1.103	0.451	-0.53	0.13	-1.988	-0.506	-0.265	-0.667	-1.196	-3.183	-0.162	0.868	1.692	-1.926	0.149	1.109	0.152	-0.619	0.189	-0.161	-1.138	0.951	-0.128	-0.696	-1.536	0.167	1.287	1.46	-1.866	0.993	1.336	-1.039	1.621	-0.643	0.474	-1.558	0.115	-1.145	-1.969	-1.291	-0.67	-0.933	-0.355	0.605	-0.62	0.053	-0.691	-0.791	-1.2	-1.145	-1.288	1.305	-1.712	1.548	-0.596	-0.927	-0.039	0.429	0.436	-0.273	-0.654	-0.696	-1.327	-1.151	-0.418	0.505	-0.294	-1.655	-0.836	-0.367	0.137	1.441	-1.196	-0.141	0.78	-0.659	0.105	1.444	-0.152	0.168	-0.481	-0.935	0.259	-0.944	-0.394	-0.739	-0.784	0.577	-1.063	0.364	-1.416	1.137	-0.313	1.483	0.183	-1.296	0.436	-0.694	-1.772	0.67	-0.94	-1.193	-0.873	-0.166	0.991	-0.592	0.259	-0.855	0.301	0.422	0.098	-1.665	0.91	0.592	-1.733	-1.797	-1.263	-0.046	-0.407	1.601	1.042	-0.189	0.302	0.998	0.032	0.164	-0.382	0.912	-0.791	0.756	1.038	0.47	-1.098	-0.717	-0.765	-0.447	-0.463	-0.998	-0.332	-0.493	0.816	-0.306	-1.614	0.547	-0.429	-0.495	0.65	-0.641	0.706	-0.043	-0.145	0.736	-0.349	0.985	-0.383	0.188	0.26	0.314	-1.323	-0.184	-0.332	-0.23	-0.746	-1.058	-0.111	0.925	0.291	-0.471	-0.845	-0.97	0.992	-0.274	-1.9	0.57	1.428	-0.278	0.437	1.279	-0.24	-0.628	-0.032	-0.214	0.662	0.065	0.399	1.242	-1.134	-0.784	-0.694	-1.139	-2.251	0.293	0.524	0.877	-1.439	-0.192	-0.807	0.596	-1.068	-0.804	-0.971	0.822	0.648	-0.037	-0.284	-0.263	-0.039	0.072	0.417	-0.84	-0.227	-0.734	-0.94	1.3	1.147	0.262	-1.306	0.005	-0.66	0.46	0.733	0.547	-0.235	-0.922	1.286	-0.746	-0.654	0.953	-0.551	-0.442	0.012	-1.243	-0.288	0.194	2.079	0.922	0.056	0.226	-0.086	2.106	0.039	0.856	-0.331	0.632
MCM10	PPI	1	14.222	-2.201	-3.601	-0.497	-1.076	0.014	-0.053	2.105	-2.299	2.294	-1.433	0.81	-1.003	0.479	1.785	0.051	0.729	-1.829	0.231	0.028	0.279	2.345	-1.788	0.73	-0.383	-0.065	-0.444	-1.035	1.237	1.287	-0.108	-0.546	0.916	-0.703	0.201	1.298	-1.615	-1.208	0.104	0.107	-0.426	1.039	-0.458	0.838	-0.976	-0.812	0.048	0.178	-0.945	-0.139	0.789	-0.04	0.852	-0.174	0.056	0.006	0.758	1.096	0.564	-0.948	0.342	-0.437	0.163	-0.052	-0.209	-0.486	-1.901	0.261	-0.838	-0.164	-0.741	-0.799	0.442	-0.487	-1.423	0.023	0.645	-0.322	1.434	0.158	0.504	0.513	-0.358	0.91	-0.627	-0.613	1.304	-0.403	0.121	-0.021	0.663	-0.461	1.015	-0.372	-0.159	-0.021	-0.603	0.449	-0.155	-0.38	0.033	-0.118	0.798	-0.035	0.369	-0.478	0.969	-0.244	-1.088	-0.918	-0.275	-1.089	1.831	-0.71	-0.529	0.264	0.703	-0.658	-0.051	0.315	1.252	0.032	-0.056	-0.21	0.872	-0.503	1.066	-0.764	1.101	0.166	1.22	0.171	-0.5	-0.599	-0.014	-1.109	-0.497	0.819	1.041	1.944	-0.436	0.474	-0.953	-0.079	-0.063	0.032	-0.684	-0.057	-0.644	0.103	2.567	-0.229	-0.649	-0.545	1.053	0.097	-0.913	0.461	0.56	-0.106	-1.354	0.209	-0.021	0.53	-0.419	0.269	-0.857	0.034	-0.211	0.166	1.346	-0.009	-1.021	-0.136	-0.962	-0.299	0.54	-0.866	-0.626	-0.979	0.798	-0.574	-0.149	-0.721	0.274	0.309	-0.461	-1.539	0.743	-0.046	-0.353	0.274	0.545	-0.139	-0.003	0.237	-0.036	0.052	0.026	-0.571	0.29	-0.085	1.085	-0.646	0.879	-0.24	1.245	0.514	0.621	-0.034	1.375	0.022	-0.145	-0.666	0.73	-0.138	-0.938	-1.596	-0.153	-0.155	0.567	-0.277	0.523	0.592	0.599	-1.765	-0.709	-0.666	-2.013	1.004	1.069	1.316	0.806	-0.031	-0.782	-0.886	0.812	-1.285	-1.258	-0.481	1.27	-1.683	0.127	0.755	0.45	-0.055	-1.056	-1.632	-0.752	-1.453	0.665	0.438	0.453	-0.181	-0.598	0.476
PSMD4	PPI	1	6.098	-1.168	-0.588	-0.813	0.143	-0.973	-0.425	0.652	-0.413	0.719	-0.433	0.29	0.382	-0.779	1.329	1.293	-0.815	1.21	-0.925	0.673	-0.093	-0.002	-2.014	-0.526	1.065	0.493	-0.41	0.499	-0.229	0.049	-0.192	0.483	0.218	0.046	-0.096	-0.101	-0.899	0.723	0.162	0.069	0.025	-0.076	0.567	-0.679	0.935	0.326	-0.163	-0.518	0.589	0.262	-0.533	0.553	0.757	-0.144	-0.286	-0.225	0.347	-0.008	-0.651	0.585	0.267	0.687	0.093	0.092	-0.628	-1.026	-0.539	-0.29	0.22	0.492	-0.423	0.411	-0.336	-0.197	0.64	-0.045	-0.069	-0.186	0.425	-0.043	-0.273	1.19	-0.071	-0.334	-0.455	0.762	-0.197	-0.154	0.173	-0.619	0.961	0.455	0.203	0.058	-0.324	0.241	-0.026	-0.239	-0.992	0.513	0.196	0.604	-0.783	-0.094	0.732	0.196	-0.149	-0.204	0.251	0.947	0.204	0.575	-0.607	0.135	-0.355	-0.499	0.438	0.03	0.141	0.384	-0.204	-0.081	0.235	0.193	0.173	0.363	0.385	-0.783	0.71	0.338	0.207	-0.162	-0.362	0.326	0.826	0.108	0.255	0.256	-0.326	0.461	0.616	0.393	-0.096	-0.406	-0.217	-0.548	0.256	-0.096	-0.426	-0.06	0.095	-0.125	-0.154	-0.427	0.637	-0.098	1.173	-0.034	-0.676	-0.122	0.344	0.1	-0.45	0.192	-0.489	-0.387	0.12	-1.161	0.254	-0.263	0.685	-0.133	0.403	-0.263	0.212	0.725	-0.016	0.422	0.61	0.037	0.044	0.311	1.07	0.345	0.832	0.051	0.517	-0.101	-0.187	-0.033	-0.013	-0.249	-0.448	0.465	-0.844	0.069	-0.413	-0.502	0.425	0.428	0.2	0.296	0.157	0.099	-0.132	0.752	0.491	0.854	-0.301	-0.161	-0.176	-0.625	0.495	-0.312	0.345	-0.323	0.393	0.459	-0.179	0.002	-0.092	0.375	0.149	0.736	0.03	0.106	-0.56	-0.256	-0.441	0.338	0.145	-0.215	0.316	-0.467	0.498	-0.105	0.289	0.184	-0.497	-0.356	-0.539	-0.256	-0.169	-0.373	-0.609	0.507	0.652	0.174	0.071	0.088	0.312	-0.377	0.124	-0.3	0.25	0.185
TRIP13	PPI	1	6.479	-1.134	-1.181	-0.544	-0.514	-1.318	-0.132	0.795	1.078	-0.637	0.006	-0.242	-0.613	-0.097	-0.202	0.651	-0.179	-0.709	0.527	0.265	0.189	-1.286	-1.069	0.159	0.414	-0.313	0.057	0.034	0.14	-0.842	0.171	0.088	-0.254	0.085	0	0.343	-0.425	-0.277	-0.357	0.617	-0.595	0.236	-0.106	-0.495	0.335	-0.37	-0.189	-0.526	0.556	0.281	0.307	0.217	-0.102	0.204	0.317	0.041	-0.589	-0.026	-0.098	-0.621	-0.036	0.429	-0.674	0.441	0.222	0.331	0.068	-0.079	-0.564	0.427	-0.885	-0.701	0.299	0.101	-0.112	0.109	-0.464	-0.294	-0.337	-0.054	0.164	0.149	0.069	0.196	-0.154	-0.843	0.259	-0.112	-0.098	0.634	-0.096	-0.228	0.662	0.055	-0.735	0.073	0.746	-0.286	0.391	0.59	0.309	-0.127	0.179	-0.159	-0.55	0.112	0.024	0.134	0.039	0.461	0.143	-0.585	-0.286	-0.018	0.533	0.178	-0.558	-0.589	0.063	-0.171	-0.18	0.896	0.597	0.079	-0.08	1.084	0.001	-0.502	0.074	-0.082	-0.153	-0.136	-0.035	0.043	-0.592	-0.445	-1.01	-0.494	-0.234	0.293	0.141	-0.592	0.312	0.459	-0.111	-0.398	-0.031	-0.067	-0.563	0.057	0.222	-0.113	-0.713	-0.223	0.16	-0.539	-0.905	0.388	-0.083	0.135	-0.113	-0.077	0.059	-0.033	0.378	0.02	0.461	-0.573	0.059	1.374	0.185	0.051	0.303	0.176	0.223	0.025	-0.08	-1.151	-0.503	-0.071	-0.25	-0.414	0.073	0.02	0.457	0.682	-0.302	1.321	-0.221	-0.227	0.589	-0.031	0.089	0.528	0.463	-0.314	-0.408	0.908	-0.302	-0.274	0.424	0.288	-0.319	0.088	-0.345	-0.04	0.151	0.622	0.431	0.159	0.288	0.31	-0.36	0.42	0.027	0.067	0.907	-0.17	-0.051	-0.464	0.225	0.133	0.053	-0.203	0.066	-0.331	-0.276	0.175	-0.018	-0.373	-0.652	0.009	-0.277	-0.606	-0.735	-0.155	0.329	0.094	-0.403	-0.392	0.115	0.742	1.394	-0.572	0.073	-0.244	0.836	-0.047	0.374	-0.37	0.322	0.05	-0.772	0.354	-0.195	-0.883
LRP5	PPI	1	21.26	-2.249	-2.524	-3.113	-0.057	0.196	-0.466	-4.997	2.604	-5.18	3.073	0.002	-0.5	2.414	2.542	1.653	-1.79	-0.494	2.551	-1.524	0.482	3.661	3.109	-4.372	5.321	-3.931	-3.017	-0.381	8.687	2.707	3.874	8.993	2.718	2.224	-2.38	-0.938	2.688	-8.005	0.304	-1.818	-2.87	-2.628	-1.789	-1.405	2.019	-0.404	0.29	0.632	1.705	-0.561	0.149	5.574	0.87	1.042	-0.003	1.467	0.209	-1.08	-0.006	-1.219	0.62	0.006	-0.041	-1.243	0.899	0.542	0.732	-0.762	-2.853	-0.981	-1.063	-1.235	-0.793	1.106	-0.603	1.289	-0.296	-1.979	-0.487	1.123	-1.699	0.067	0.363	0.224	1.31	2.267	-0.06	-3.221	-2.067	2.053	-0.358	1.44	0.549	0.111	-1.937	3.36	-0.835	-3.052	0.076	3.719	1.149	-0.673	-0.789	1.729	-0.271	0.847	-1.552	-0.525	-1.384	1.681	-1.346	0.645	-1.282	-1.504	-0.264	0.459	2.66	-0.872	0.239	0.181	2.29	-0.957	1.17	-1.003	-2.352	-2.669	0.503	1.194	-2.423	2.462	-0.761	0.616	-0.417	-1.934	2.105	-0.163	-1.431	0.597	0.113	3.032	2.249	-2.798	2.884	0.49	0.052	2.109	-2.995	2.613	1.52	0.369	-1.059	-0.569	2.76	0.649	2.165	-0.461	1.001	2.146	0.517	-0.072	-1.479	0.058	-0.654	1.896	-4.042	0.925	-0.239	0.879	-3.111	-3.981	-0.679	1.985	-1.243	-2.36	6.021	-1.855	-0.288	-0.894	2.339	3.573	-0.32	-0.549	-2.328	-1.921	-0.092	0.438	0.436	-1.584	-2.294	3.608	-1.891	-1.137	2.958	1.161	-0.374	-1.445	-1.307	0.99	1.499	-1.206	-0.817	-1.672	0.639	-0.19	-0.189	1.395	-2.535	0.955	0.048	0.064	2.512	-2.048	-1.874	2.316	-0.198	2.103	3.094	-1.713	2.363	-1.914	-0.574	-0.592	-0.624	-1.715	-4.012	0.239	-0.258	0.038	0.065	0.199	1.318	-2.023	0.674	0.757	-2.182	-1.515	0.834	0.007	-0.842	0.279	3.677	-4.085	-2.287	1.386	0.374	0.318	0.086	1.83	1.722	-3.595	-0.71	-1.298	1.307	1.649	-1.27	-1.996
ALPPL2	PPI	1	7.828	-1.087	-0.992	-2.437	-0.083	-1.281	0.048	-1.99	1.285	-2.389	0.119	0.155	1.544	-1.538	0.166	1.169	0.739	1.381	-0.694	-0.038	0.045	-1.849	-0.71	0.288	0.179	-0.649	-1.403	-0.695	-0.339	-0.605	1.792	0.229	2.347	-2.242	-0.36	-1.875	0.591	-1.487	-0.108	0.273	0.073	-0.996	-1.7	-0.229	-0.325	0.241	0.529	0.522	0.295	-0.641	0.303	0.029	-0.177	0.299	1.18	0.034	-0.928	0.752	-0.35	0.155	1.069	0.333	0.305	-0.562	-0.15	-0.469	0.267	0.197	-0.622	1.115	0.017	-0.546	0.769	-0.536	-0.783	-0.265	0.336	0.542	-0.201	0.085	0.096	-0.157	0.717	-0.958	-0.64	0.076	0.235	-0.185	0.023	-0.283	0.225	-0.742	0.258	-0.358	-0.03	0.482	0.113	-1.323	1.164	0.971	-0.047	-0.476	-0.011	-1.4	0.46	0.358	0.422	-1.001	0.338	-0.323	0.716	-0.097	-0.83	0.301	0.111	-0.535	0.257	-0.736	0.13	-1.356	0.682	-0.312	-0.532	1.021	-0.578	-0.594	-0.152	0.461	0.271	-0.113	-0.095	-0.022	-0.239	0.157	-0.502	-0.568	-0.417	-0.399	-0.015	-0.471	-0.103	0.62	0.085	-0.336	0.036	0.402	-0.95	0.308	-0.019	0.734	-0.378	-0.001	0.49	-0.083	-0.536	-0.44	-0.426	0.425	0.095	-0.802	-0.124	0.456	0.008	0.283	1.082	-0.151	0.706	0.077	-0.267	0.223	0.105	-0.358	0.367	-0.965	0.962	0.296	0.897	0.204	-0.026	1.896	0.125	-0.09	0.815	0.415	0.843	0.141	0.076	0.049	-0.471	0.676	0.419	0.565	0.019	0.073	-1.198	0.743	-0.194	0.499	-0.069	-0.312	0.779	-0.489	0.644	0.48	-0.335	0.017	-0.86	-0.467	0.158	1.064	0.765	0.117	0.735	0.778	0.302	0.808	-0.612	0.026	0.504	-0.471	-0.181	0.03	-0.426	-0.13	0.084	-0.962	-0.357	-0.69	0.568	-0.596	0.382	-0.107	0.638	0.224	-0.051	-0.826	-0.624	0.556	-0.831	-0.289	-0.422	0.49	-0.037	0.316	0.671	1.345	0.56	-0.015	0.57	-0.546	0.159	-0.682	0.26	0.865	-0.013	-0.522
YWHAZ	PPI	1	3.533	-1.135	-1.209	0.002	-0.266	-0.866	-0.14	0.8	0.318	0.145	-0.294	-0.038	0.324	0.003	-0.068	-0.541	0.297	-0.069	-0.249	-0.048	0.023	0.289	-0.317	0.321	0.187	0.829	-0.625	-0.428	-0.04	0.113	-0.184	0.417	0.189	-0.076	0.125	-0.302	0.256	0.345	-0.159	-0.003	-0.107	0.491	0.328	-0.012	0.754	0.609	0.574	-0.096	0.139	-0.233	-0.309	-0.392	-0.361	-0.097	-0.454	-0.47	0.147	-0.111	-0.336	-0.237	0.416	-0.518	-0.275	-0.38	0.301	-0.346	0.471	0.294	0.142	0.098	-0.207	0.005	-0.317	-0.121	0.546	0.101	0.108	-0.633	-0.367	0.023	0.07	0.279	0.335	0.356	-0.475	-0.253	0.329	0.105	-0.38	-0.395	0.222	-0.36	0.057	-0.202	0.528	0.248	0.577	-0.093	-0.241	-0.068	-0.832	0.262	0.087	0.595	-0.121	-0.594	-0.026	-0.12	0.399	0.04	0.067	-0.234	-0.523	0.412	0.457	-0.027	-0.643	0.575	0.154	-0.238	-0.36	-0.77	1.045	0.256	-0.158	0.715	0.267	-0.116	0.134	0.051	0.576	-0.465	-0.337	0.186	-0.234	0.517	-0.163	0.072	0.013	0.369	-0.08	0.143	-0.042	0.219	0.262	-0.104	-0.39	0.462	0.457	0.202	-0.213	0.167	-0.489	0.012	0.117	-0.142	-0.002	0.308	0.842	-0.403	0.439	0.332	0.177	-0.189	-0.391	0.121	-0.274	-0.085	-0.211	0.331	0.243	0.153	-0.14	-0.088	-0.321	-0.133	0.513	0.193	0.511	-0.033	-0.023	0.138	-0.38	-0.171	0.032	0.135	0.549	0.378	0.183	0.262	1.005	-0.001	-0.108	-0.028	0.239	0.14	-0.142	-0.192	0.304	0.149	0.416	0.675	0.095	0.019	-0.503	0.274	0.146	-0.284	0.549	0.103	0.177	-0.458	-0.196	-0.273	-0.374	-0.156	-0.701	0.31	-0.349	-0.07	0.259	0.984	-0.28	0.334	0.316	-0.562	0.194	0.356	-0.279	-0.538	0.103	0.16	0.321	0.416	-0.413	-0.473	0.33	-0.055	0.369	-0.099	-0.465	-0.046	-0.525	0.185	0.213	-0.118	-0.212	0.222	0.169	0.548	0.339	0.078	-0.024	0.731	-0.549	0.276
KRT40	PPI	1	6.715	-0.904	-2.981	-0.534	-0.667	-1.647	-0.328	1.819	-0.218	0.819	-0.929	0.214	-0.627	-1.273	-1.174	-0.301	0.433	-0.432	1.127	0.524	-0.33	1.018	1.664	-0.483	-0.033	-0.842	-0.915	1.298	0.122	-1.197	-0.785	-0.128	-0.243	0.63	-0.343	0.384	-0.182	0.148	-0.399	-0.305	-0.637	1.002	0.92	0.078	-0.205	-0.501	-0.429	-0.269	-0.026	0.477	-0.39	-0.191	-1.798	0.893	-1.019	-0.017	-0.497	-0.428	0.109	0.008	-0.402	0.2	-0.658	0.529	0.364	0.813	-0.971	-0.492	-0.023	-0.144	-0.275	1.177	-0.282	-1.068	0.072	-0.651	0.589	-1.037	-0.401	0.848	0.292	-0.629	-1.42	-0.18	-0.113	-0.198	0.066	-0.666	0.859	0.446	-0.191	-0.096	-0.331	0.332	-0.286	-0.765	-0.226	-0.377	-0.228	-1.291	0.122	1.299	-1.315	-0.389	0.111	0.346	0.241	0.481	-0.886	0.559	-0.654	0.11	0.794	-0.876	0.156	-0.29	0.377	0.682	-0.158	0.474	0.583	0.285	-0.075	-0.233	-0.637	0.911	-0.823	-0.318	0.424	0.151	-1.045	0.285	0.022	0.039	-0.55	0.946	-0.577	0.237	-0.89	0.684	-0.495	-0.614	0.653	1.132	0.335	-0.049	-0.557	-0.466	-0.422	0.535	-0.157	0.026	0.523	-0.108	0.41	0.377	0.208	-0.209	-0.324	0.315	-0.051	-0.065	0.297	0.309	0.899	-0.485	0.327	-0.172	0.056	0.204	-0.168	0.048	0.294	0.56	0.326	0.428	0.189	0.006	0.705	-0.084	0.046	-0.922	-0.122	-0.311	-0.57	-0.124	0.519	0.251	0.721	0.412	-0.945	0.698	-0.77	-1.244	0.113	-0.115	0.612	-0.589	-0.294	-0.589	-0.075	0.303	0.347	-0.18	0.753	0.063	-0.464	0.422	0.133	-0.099	0.15	-0.11	0.647	-0.259	-0.397	0.269	-0.614	-0.543	0.179	-0.988	1.295	0.199	-0.777	0.259	-0.139	-0.037	-1.217	0.457	0.522	0.558	0.109	-0.29	-0.358	-0.737	-0.01	0.138	-0.198	0.066	0.186	0.329	-1.044	-0.255	0.613	0.68	0.147	-0.653	-0.358	-1.018	-0.149	-0.399	0.33	0.169	-0.656	-0.435	-0.681	-0.642
ADAMTS16	PPI	1	15.073	-1.069	-1.116	-3.394	0.976	0.479	-0.231	-4.181	-0.555	-2.802	1.411	0.169	0.53	1.174	2.409	-0.181	1.072	0.372	0.552	2.089	1.088	2.021	0.432	-1.262	-0.451	0.007	0.647	0.887	-1.383	0.639	-0.034	-0.256	0.194	1.821	1.705	0.484	-1.097	-1.262	-0.977	0.62	1.134	0.173	-0.12	-0.064	-1.38	1.544	-0.265	0.659	0.31	0.751	1.139	0.072	-1.202	1.635	-1.786	-1.458	1.236	-1.168	1.161	2.041	-0.743	-2.031	0.588	1.978	1.772	-0.518	0.088	1.706	-0.223	0.465	-0.86	1.449	0.946	-2.3	0.191	0.129	2.452	0.087	1.475	0.087	0.956	0.999	-1.103	-0.9	-0.029	0.391	0.241	-1.228	1.364	-0.87	1.633	-0.455	-0.188	-0.194	2.044	-1.07	2.604	0.425	-1.344	-0.216	1.148	0.256	1.688	2.64	-0.646	0.59	0.878	1.66	0.595	-0.05	0.229	-1.135	0.616	0.465	-1.608	1.531	0.135	-0.603	-0.216	0.334	1.702	0.239	-0.109	2.317	0.311	-0.344	0.245	2.55	-0.599	0.845	-0.343	-0.212	-0.636	0.726	0.434	1.826	0.953	0.542	0.789	-0.712	0.185	-2.274	-1.612	1.265	-0.957	-1.817	0.643	-2.5	1.122	-1.187	-0.753	0.531	-0.905	0.697	-1.004	-2.102	-0.391	0.8	-1.572	1.937	1.568	-1.215	0.01	-0.278	0.656	0.632	-0.99	0.646	0.171	-2.16	-1.398	1.08	0.762	0.057	2.121	-1.235	0.907	-0.319	1.749	-1.414	-0.51	-0.277	-0.205	0.456	2.103	0.472	-1.33	0.562	-0.289	-0.407	-0.666	-0.033	-0.381	0.824	1.374	-1.669	-0.802	-1.173	0.792	-0.007	0.299	-0.824	-1.706	-0.719	-0.846	-0.704	0.759	0.903	0.636	0.026	0.325	-1.65	0.787	0.494	0.288	0.379	0.35	-1.004	-0.119	0.208	-0.831	0.838	-0.236	-0.425	-0.011	-0.53	-0.158	0.222	-1.117	0.029	1.36	-0.403	-0.716	-0.696	-0.148	-0.547	0.059	-0.538	0.302	-0.244	-0.516	-0.505	0.669	-0.808	-0.683	-1.11	0.51	2.376	-0.373	-0.656	-0.122	0.446	-0.047	0.354	0.577	-0.464
BDKRB1	target	1	4.594	-0.973	-1.631	-0.741	-0.124	-0.617	-0.2	-1.046	1.584	-1.835	0.56	-0.15	0.759	-0.189	0.321	-0.044	-0.565	-0.4	-0.125	-0.934	-0.686	-2.525	0.387	0.356	0.797	-0.705	0.884	0.095	0.158	0.981	-0.19	-0.378	0.348	-0.724	0.179	0.49	-0.025	-0.478	-0.521	-0.229	-0.861	0.22	0.449	-0.058	0.089	-0.392	0.6	0.138	-0.122	1.178	0.487	0.055	0.349	0.362	-0.48	-0.531	-0.124	0.632	-0.624	0.202	-0.543	-0.848	0.457	0.455	0.319	-0.112	-0.668	-0.283	0.141	-0.311	0.708	0.706	-0.208	-0.743	0.593	0.664	-0.047	0.219	1.021	-0.06	0.564	-0.497	0.066	-0.681	0.078	0.174	-0.039	-0.223	0.215	0.01	-1.104	-0.101	0.175	-0.624	-0.467	-0.353	-0.233	0.369	-0.373	-0.701	-0.181	0.188	-0.49	0.423	0.271	0.227	0.226	-0.295	-0.202	-0.491	0.235	0.537	0.445	-0.493	0.71	-0.341	0.201	-0.085	-0.594	-0.817	0.006	0.76	0.394	-0.247	0.108	-0.016	-0.58	-0.083	0.463	-0.188	0.071	0.41	-0.241	0.341	-0.285	0.002	-0.483	0.355	-0.729	0.219	-0.27	-0.348	-0.124	0.296	0.202	-0.082	-0.381	-0.269	0.466	-0.098	0.012	-0.275	-0.508	-0.579	0.194	-0.219	0.517	0.032	-0.092	-0.024	0.046	-0.185	0.331	0.564	0.009	-0.357	0.319	0.247	-0.709	0.212	-0.247	0.773	0.07	-0.045	0.139	0.232	0.163	0.268	0.361	0.269	-0.068	-0.812	0.19	-0.053	-0.3	0.246	-0.214	-0.131	-0.013	0.279	0.181	0.017	0.07	-0.848	0.957	0.15	0.272	0.153	0.691	-0.048	0.506	0.293	0.185	0.328	0.046	0.009	0.921	0.131	-0.315	0.238	-0.333	-0.06	-0.023	-0.537	-0.133	0.042	0.596	0.645	0.124	0.062	0.481	0.107	-0.411	0.144	0.345	0.811	0.067	0.94	0.122	-0.14	-0.019	0.683	0.817	-0.089	0.122	-0.532	0.363	-0.808	0.104	0.451	-0.176	0.224	-0.103	-0.418	0.075	-0.158	0.237	-0.665	-0.204	-0.168	-0.795	0.011	-0.046	-0.183	-0.323	0.052
GNPDA1	PPI	1	3.549	-0.608	0.301	-0.172	-0.088	-0.409	0.196	0.468	1.096	-0.133	-0.026	0.251	-0.17	0.775	0.294	0.35	0.111	0.031	-0.16	0.24	-0.048	0.024	-0.482	-0.089	0.355	0.959	0.022	0.046	-0.2	0.32	-0.212	-0.33	-0.184	-0.221	0.153	0.272	0.014	-0.483	0.064	-0.47	-0.004	-0.358	0.139	0.206	-0.257	-0.141	0.194	-0.192	0.232	0.055	-0.365	0.144	0.222	-0.008	-0.13	-0.239	-0.174	0.162	0.066	-0.07	0.25	0.053	0.281	0.008	0.03	0.151	0.665	0.252	0.11	0.267	-0.005	0.424	-0.097	-0.238	0.365	0.206	0.393	0.038	0.168	0.086	-0.085	-0.501	-0.311	0.069	-0.158	0.069	0.316	-0.149	0.059	-0.111	0.084	-0.227	-0.464	-0.267	0.034	-0.332	0.352	-0.011	-0.809	-0.201	0.422	0.019	0.556	-0.658	-0.303	0.451	0.089	-0.233	0.416	0.51	-0.457	0.276	-0.194	-0.086	0.249	0.01	-0.036	0.175	0.782	-0.31	0.002	0.216	-0.188	-0.083	0.07	-0.276	-0.701	0.055	-0.221	0.606	-0.259	-0.378	-0.089	0.239	0.454	0.141	-0.056	-0.077	-0.589	-0.359	0.005	-0.012	-0.012	-0.217	0.182	0.083	0.097	-0.233	-0.41	0.037	0.166	0.048	-0.023	0.185	-0.052	-0.263	0.259	0.287	0.016	0.651	0.46	-0.279	-0.425	-0.161	-0.489	-0.069	-0.057	-0.023	-0.124	-0.357	0.21	0.391	-0.301	0.215	0.29	0.194	-0.42	0.466	0.025	-0.285	0.058	-0.169	0.267	0.405	0.097	-0.248	0.386	0.072	-0.327	-0.402	0.373	0.005	0.493	-0.04	-0.065	-0.099	0.148	0.348	0.379	0.682	-0.688	0.063	0.507	-0.025	0.161	-0.096	-0.421	0.12	0.695	0.059	-0.217	-0.247	-0.152	-0.456	-0.096	-0.059	-0.148	-0.534	0.387	-0.499	-0.078	-0.317	0.053	-0.165	-0.313	0.102	-0.222	0.207	-0.233	0.385	0.444	0.38	0.016	0.531	0.104	0.05	-0.061	0.485	0.406	0.693	0.417	0.29	-0.005	-0.307	0.017	0.318	-0.102	-0.183	0.365	0.025	-0.004	0.089	-0.425	0.358	0.147	-0.03
C1QL1	PPI	1	4.376	-0.848	6.656	-4.77	0.939	-0.363	-1.61	0.776	1.227	0.006	-0.01	-1.037	0.193	0.644	-0.35	0.913	0.425	-0.326	-0.04	0.223	0.839	-0.526	0.37	0.395	0.565	-0.044	-0.152	-1.184	0.762	-1.439	0.422	0.154	-0.347	-0.293	0.58	-0.153	-0.629	0.402	-0.331	0.205	0.065	0.037	0.112	-0.046	0.786	-0.538	0.197	-0.448	0.359	0.426	-0.322	-0.731	0.253	0.224	-0.072	-0.16	-0.447	-0.223	-1.011	-0.875	-0.198	1.373	0.337	0.528	0.734	0.692	-0.626	-0.23	-0.204	0.017	0.182	-0.28	0.068	1.026	-0.369	0.304	-0.042	-0.177	-0.094	0.079	-0.287	-0.084	-0.252	0.108	0.546	0.088	-0.035	-0.835	-0.928	-0.131	0.114	-0.503	0.102	-0.022	-0.697	-0.209	0.19	0.543	0.468	0.786	0.019	-0.299	0.25	-0.002	-0.046	-0.035	0.29	0.682	-0.606	0.157	-0.024	-0.527	0.263	0.238	0.01	0.42	-0.281	-0.423	0.772	0.237	0.164	0.086	0.791	-0.429	0.362	0.25	-0.189	0.281	0.536	0.128	-0.036	-0.163	-0.186	0.418	-0.945	-0.33	0.383	0.031	-0.243	0.009	0.083	-0.319	0.01	0.037	0.619	0.541	0.227	0.005	0.406	0.581	0.203	0.084	0.43	-0.102	0.401	0.005	0.816	-0.107	0.038	0.245	-0.207	0.028	-0.038	0.185	-0.03	-0.74	0.316	-0.283	-0.113	-0.469	-0.233	0.261	0.42	0.481	1.139	-0.357	-0.191	0.189	-0.262	-0.093	0.022	0.545	-0.274	-0.449	-0.199	0.133	0.121	0.278	0.554	0.501	0.01	0.486	0.042	0.542	0.363	0.304	-0.053	0.464	0.199	0.308	-0.212	-0.007	-0.078	0.344	-0.183	0.366	0.203	0.719	-0.154	-0.231	-0.456	0.028	-0.141	-0.079	0.154	0.873	0.149	0.33	-0.417	-0.492	-0.083	0.386	-0.474	0.062	-0.518	0.174	-0.017	0.053	0.212	0.046	0.077	0.934	0.079	0.04	0.066	-0.377	0.06	-0.589	0.006	-0.091	-0.523	0.312	-0.527	-0.048	-0.192	0.374	0.138	-0.647	0.427	0.103	0.422	0.514	0.314	-0.519	0.132	0.1
DNAJA3	PPI	1	6.723	-0.37	-0.049	-1.009	-0.125	1.024	0.021	-0.488	1.013	-0.86	0.362	-0.891	0.066	0.333	0.723	0.603	0.615	0.457	-0.688	0.712	-0.308	0.867	0.117	0.727	0.303	0.762	-0.151	-0.858	1.177	0.759	-0.471	-0.563	0.14	-0.909	0.44	0.306	-0.399	0.008	-0.19	-0.696	0.565	0.19	-0.773	-0.295	-1.299	0.509	0.582	0.187	-0.258	-0.983	0.263	0.538	0.015	0.336	0.611	0.98	0.199	0.454	-1.065	-0.562	0.627	0.358	0.508	-0.185	0.316	-0.09	-0.192	-0.78	0.147	0.142	-0.317	1.068	0.148	-0.683	-0.293	-0.657	-0.064	0.808	-0.097	-1.158	0.13	-0.369	-0.241	0.533	0.074	0.594	0.195	0.556	0.446	-0.138	0.741	-0.667	0.427	-0.506	0.247	0.093	0.287	0.804	0.069	0.254	-0.428	-0.36	0.218	-0.989	0.158	-0.068	0.28	0.555	-0.026	0.443	0.124	0.053	0.692	-0.767	0.066	0.415	-0.148	-0.812	-0.106	-1.005	0.307	-0.006	0.01	0.132	0.418	0.71	0.192	0.241	0.163	0.415	0.029	0.237	0.119	0.047	-0.147	-0.119	0.284	-0.229	-0.393	0.608	0.088	-0.241	0.358	-0.341	-0.755	-0.438	0.248	-1.024	0.061	-0.52	0.514	0.682	0.062	-0.416	0.78	-0.524	-0.526	0.406	-0.351	1.123	-0.368	0.312	0.435	-0.031	-0.564	-0.605	0.119	-0.357	0.09	0.731	-0.116	-0.2	0.039	1.463	-0.279	0.276	0.079	-0.233	-0.304	-0.358	-0.208	-0.137	0.23	-0.181	0.614	0.479	0.259	0.042	0.678	0.262	0.04	0.076	0.062	-0.031	-0.928	0.341	0.515	0.054	0.423	-0.287	1.216	0	0.264	0.274	0.245	0.534	0.338	0.174	0.075	-0.194	0.307	0.204	-0.128	-0.629	-0.065	0.711	-0.272	-0.245	-0.354	0.191	-0.279	0.489	-0.485	0.348	0.024	-0.113	-0.211	-0.377	-0.431	-0.498	-0.005	-0.289	0.063	-0.382	-0.259	0.425	0.856	0.508	0.142	-0.634	0.007	0.08	-0.724	1.062	0.264	-0.443	1.311	-0.349	-0.109	0.289	-0.597	0.11	-0.436	0.146	-0.759	-0.489
PRG4	PPI	1	26.841	28.435	9.507	11.322	-18.175	-3.74	-0.826	0.405	-16.762	-7.204	1.91	-14.963	-7.106	0.704	-0.044	14.431	17.43	-8.728	8.82	-6.223	-5.233	-3.476	-12.234	0.937	-21.397	-0.565	-0.223	-9.617	0.779	22.35	14.683	-1.194	58.579	16.708	-17.759	44.389	-0.206	-6.481	45.495	0.746	-25.544	32.336	8.203	16.569	-0.534	-1.686	-21.074	-0.45	30.031	20.656	-5.386	-9.537	-11.562	-15.598	4.904	-7.325	-5.403	-1.546	1.609	0.431	0.849	1.934	-1.349	-5.217	9.063	-7.662	-3.016	-2.357	4.025	-3.605	4.203	2.67	-10.347	5.154	4.851	1.956	-4.978	6.181	2.001	-6.909	-1.509	-1.06	-2.433	0.4	9.183	3.635	3.544	0.929	0.656	-0.348	1.527	-4.237	-0.184	2.82	3.092	0.006	-0.051	0.83	3.453	-0.672	0.537	0.719	1.047	0.618	1.824	1.369	-1.019	1.965	0.367	-0.486	1.695	-1.195	0.175	1.426	-0.282	-0.561	0.268	-1.493	1.502	1.128	0.739	-0.754	-1.927	-0.126	-1.869	0.905	-0.358	0.094	1.117	2.105	-0.149	-0.537	0.973	-0.203	-1.733	-0.64	-0.337	-0.508	1.084	-1.073	0.428	0.591	0.549	0.626	-1.295	0.344	1.439	0.884	1.242	-1.434	0.345	0.658	0.404	-1.023	0.667	1.946	0.551	-0.863	-0.938	-0.233	-1.335	1.474	-0.6	1.505	0.585	-0.542	0.602	1.693	0.256	-0.599	-0.655	0.132	0.959	1.191	0.587	0.735	0.545	-1.246	1.39	-0.759	-1.073	-1.164	1.591	0.405	-0.588	-2.883	1.217	-0.311	-1.147	1.126	0.454	-0.667	0.674	0.101	-1.432	0.487	-0.119	0.925	-0.827	0.588	-0.648	-0.396	-0.991	-0.518	0.056	0.431	0.853	-0.956	0.743	-0.3	0.537	1.489	-0.357	1.574	-1.891	-0.717	-1.654	0.65	-0.014	-0.373	-0.366	-0.187	0.108	0.327	-0.703	-0.22	-0.426	0.593	-0.032	-0.525	0.63	-0.973	-0.084	0.235	0.549	-0.972	1.854	0.982	-0.135	0.272	-0.418	-0.761	-0.053	-0.482	-0.339	-0.354	0.455	-0.393	0.614	0.213	-0.129	-0.837	-0.401	-0.308	0.77	-0.546
RRP8	PPI	1	7.741	-0.933	-0.439	-0.981	-0.19	-0.467	-0.284	0.019	-2.982	1.32	1.259	0.579	1.226	-1.294	1.701	1.141	-1.678	1.544	-1.182	-1.006	-0.111	0.54	-1.282	0.402	0.176	-0.204	-0.772	-0.895	-0.008	0.508	-1.279	0.604	0.43	0.035	0.674	0.147	-2.859	0.313	-1.521	0.613	-0.517	-0.513	-0.54	-0.289	-0.098	-0.55	-0.806	-0.042	0.013	0.268	0.533	-0.885	-1.149	0.615	0.119	-0.069	0.697	1.099	0.199	0.356	0.605	-0.498	0.56	0.395	-0.011	0.112	-0.822	-0.119	-0.492	-0.956	0.04	0.028	0.123	0.505	-0.545	0.744	0.08	-0.078	-0.921	0.562	-0.499	0.365	0.085	-0.403	1.167	0.788	-0.216	-1.496	-0.118	-0.841	0.285	0.289	0.52	-0.588	-0.255	0.2	-0.747	0.242	0.44	-0.051	-0.877	-0.4	-0.607	-0.075	-0.528	-0.792	0.092	0.979	-0.401	-0.339	0.516	0.002	0.416	-0.554	0.177	-0.652	-0.071	1.252	0.506	0.15	0.824	-0.223	1.173	-0.262	-1.026	0.121	-0.515	0.837	0.681	0.676	-0.505	0.322	0.265	-0.301	-0.517	0.292	-0.111	0.014	-0.556	-0.721	0.139	-0.754	-0.025	-0.526	-0.419	-0.111	0.545	0.303	-0.484	0.434	-0.043	0.123	-0.013	0.247	-0.448	-0.532	-0.196	-0.122	-0.913	0.432	-0.077	0.769	1.033	-0.396	1.524	-0.019	-0.028	0.84	0.033	-0.393	-0.032	-0.091	-0.417	-1.019	0.405	-0.197	0.584	-0.942	0.337	0.761	-0.143	-0.016	0.337	0.371	-0.229	0.738	-0.6	-0.132	-0.772	-0.526	0.134	0.346	0.113	-0.05	-0.968	-0.034	0.576	-0.324	0.096	0.284	-0.076	-0.659	-0.512	0.734	0.274	0.545	0.984	0.541	0.002	0.898	0.008	-0.693	-0.574	0.102	-0.34	-0.787	-0.195	1.104	0.135	-0.401	0.069	-0.554	-0.519	-0.022	0.851	0.056	0.41	0.565	-1.022	0.166	0.422	0.139	-0.402	0.645	0.727	0.149	-0.16	-0.581	-0.417	-0.091	0.672	-0.009	-0.035	-0.675	0.085	-0.536	0.081	-0.54	-0.094	-0.328	-0.126	0.268	0.541	-0.111	-0.541	0.485
ACSS2	PPI	1	9.149	-0.913	0.619	-1.414	1.031	-0.077	0.6	1.266	1.1	-1.154	0.34	0.297	-0.171	-0.078	0.101	0.413	0.278	0.376	0.549	-0.283	0.483	0.456	0.34	-0.673	0.354	2.775	-0.816	0.698	-0.704	0.969	-0.683	-0.311	0.173	0.239	-0.021	0.94	0.824	0.021	0.834	-0.346	0.669	0.336	0.393	-0.216	0.363	0.409	0.487	0.828	-1.158	-0.841	0.404	0.044	0.106	1.062	0.556	0.516	-0.548	0.398	0.484	0.433	-0.005	-0.567	-0.44	-0.173	1.149	0.07	0.557	0.408	0.31	-0.556	0.523	0.758	-0.439	-0.473	-0.4	0.802	0.521	1.457	0.433	0.283	0.192	0.079	0.403	0.456	0.442	-0.154	0.724	-0.734	-0.592	-0.171	-0.301	-0.16	0.794	-0.235	-0.689	0.17	0.84	0.362	0.23	0.376	0.444	0.184	1.09	0.333	0.201	-0.914	0.528	-0.04	-0.363	0.749	0.127	-0.202	-0.563	0.584	-0.142	0.735	-0.268	0.022	0.038	0.904	-0.092	0.562	-0.248	-0.246	-0.568	0.664	0.057	0.802	0.179	0.02	0.13	0.079	-0.714	-1.012	-0.823	-1.37	0.17	0.151	-0.684	-0.802	0.377	0.334	-0.6	-0.028	-0.161	-0.106	0.4	-0.434	0.099	-0.52	0.465	0.293	0.262	0.173	1.126	-0.162	-0.4	-0.561	-0.535	-1.478	0.229	-0.084	-0.16	-0.237	0.623	-0.187	-0.51	-0.577	0.956	1.216	0.016	0.489	-0.664	-0.331	-0.204	1.354	0.296	1.397	0.447	-0.087	0.158	-0.485	-0.128	-0.416	0.547	0.324	0.614	-0.513	-0.063	1.014	0.186	-0.504	0.181	-0.537	-0.345	-0.324	-1.137	-0.45	0.425	0.18	0.044	-0.046	0.13	-0.214	0.449	-0.617	-0.688	-0.09	-0.143	0.498	-0.428	-0.07	0.037	-0.199	-0.135	-0.181	0.142	0.532	0.15	-0.109	-0.494	0.103	0.658	-0.914	0.568	-0.763	0.297	-0.152	1.035	0.474	0.024	0.729	0.128	0.748	-0.087	-0.919	0.132	-0.958	0.296	0.454	1.591	0.066	-0.18	-0.502	0.09	0.028	-0.01	-0.164	-0.047	-0.437	-0.884	1.08	0.704	-0.962	0.015	1.018
ANK1	PPI	1	29.002	-1.49	-7.08	-0.591	4.21	-4.578	-0.479	1.273	1.22	-3.878	1.4	0.4	4.221	0.26	-0.307	-0.64	1.896	1.569	1.126	-1.012	-0.09	-2.016	0.894	-1.129	-1.426	-0.536	-3.532	0.242	-0.889	-0.225	4.852	3.227	3.619	-4.769	-3.435	-8.54	2.305	4.821	7.533	1.096	-1.629	-3.2	-6.997	-1.65	3.971	0.633	1.528	-9.262	-0.986	-1.849	2.24	3.053	2.338	-7.833	-3.378	-1.051	-7.138	-6.974	7.151	-5.77	5.071	5.183	3.457	0.553	-4.476	7.616	7.138	2.391	-5.469	-9.778	0.542	5.369	1.267	-1.582	-1.173	7.185	-0.854	-1.569	-1.468	0.758	0.636	0.196	2.404	3.796	-5.077	-3.096	0.719	4.951	0.29	-3.358	-2.277	-1.379	-1.09	-3.516	-0.239	2.226	-0.615	3.26	-1.558	0.99	3.569	1.505	3.989	0.691	-1.998	1.675	-0.32	-0.53	3.491	-0.438	-1.16	-0.711	-3.75	-1.442	-0.942	1.16	1.836	0.21	-0.704	3.13	0.787	-1.226	0.153	2.057	3	2.947	2.926	0.279	1.987	0.964	0.482	-1.641	1.304	-0.997	-2.218	1.246	1.454	0.065	-1.256	-2.786	3.953	-0.164	1.159	-0.912	-0.994	-1.695	-0.934	-0.059	1.626	0.329	1.659	0.269	-0.487	1.118	-0.174	-1.594	-1.892	1.394	-0.244	0.697	-0.448	-2.492	1.925	1.565	-3.476	0.103	-0.016	1.347	3.815	-1.112	-1.865	1.133	0.618	1.956	1.452	-0.151	-1.591	0.677	0.113	0.31	-1.469	2.93	-0.513	1.681	-3.157	-1.006	-0.019	-5.286	0.016	-0.266	-4.091	2.581	0.263	-3.577	-1.164	-1.654	0.4	1.712	0.383	0.09	-0.188	-0.154	-1.141	-0.314	1.451	0.09	4.014	-3.021	0.442	0.331	3.127	0.751	-0.926	1.274	-0.88	-0.023	1.013	-1.273	0.451	-0.174	-2.422	2.378	-1.616	2.231	-0.427	-1.47	-1.465	-1.394	0.477	-1.156	-1.372	-1.644	-0.21	1.663	-0.339	0.826	2.044	-0.471	0.538	-0.799	1.555	0.495	0.222	-1.752	0.452	0.39	-1.103	1.248	0.395	0.65	0.934	-1.633	-1.413	1.016	-0.418	1.452
UPB1	PPI	1	4.828	-0.947	-1.277	-0.358	-0.049	-0.491	0.038	0.495	-0.086	-0.665	0.745	0.113	0.323	-0.338	0.589	-0.6	0.898	0.112	0.371	-0.129	-0.135	0.059	0.333	-0.537	0.29	1.305	0.373	-0.128	-0.016	0.41	-0.881	-0.06	0.09	0.367	-0.215	0.148	-0.097	0.386	0.07	-0.141	-0.137	-0.081	0.044	-0.369	0.552	0.018	-0.654	-0.046	-0.302	0.124	-0.188	-0.118	0.266	0.524	-0.284	-0.802	-0.703	-0.673	-0.448	0.588	-0.219	0.555	-0.187	-0.222	0.226	-0.438	0.391	-0.033	-0.202	0.026	0.263	-0.107	0.676	-0.369	-0.354	0.618	0.034	0.102	-0.448	-0.468	0.129	-0.112	-0.445	0.149	0.28	-0.59	0.935	-0.2	0.31	0.933	-0.729	-0.404	-0.712	-0.33	-0.682	0.305	0.502	-0.651	0.851	-0.198	0.467	0.315	0.881	0.593	-0.231	0.019	-0.053	-0.279	-0.441	-0.412	-0.095	-0.58	0.477	-0.327	-0.248	0.173	-0.587	-0.119	0.148	0.113	-0.285	0.704	0.59	-0.552	-0.103	0.178	-0.084	-0.018	0.548	-0.705	0.293	-0.437	-0.039	-0.192	-0.02	-0.19	-0.403	-0.153	0.04	-0.301	-0.135	0.842	-0.245	-0.039	0.185	0.645	0.096	0.496	0.046	-0.011	-0.392	0.08	0.419	0.039	0.187	0.468	-0.629	0.115	-0.438	-0.485	-0.368	-0.396	-0.52	0.21	0.084	0.52	-0.161	0.089	0.202	0.571	0.321	-0.422	-0.28	0.317	0.076	-0.035	0.275	-0.205	0.26	-0.042	-0.033	-0.228	-0.407	-0.829	0.522	0.227	-0.118	0.088	-0.535	-0.315	0.168	0.111	-0.427	0.62	0.121	0.702	0.046	0.008	0.539	-0.175	-0.694	0.39	0.044	-0.206	0.881	-0.445	0.55	0.094	-0.035	-0.243	-0.124	0.15	0.546	0.622	-0.915	0.214	0.475	0.161	-0.234	0.266	0.53	0.515	0.264	-0.336	0.315	-0.382	0.582	0.257	0.638	-0.187	-0.1	-0.109	-0.156	-0.002	0.335	-0.461	0.927	-0.02	-0.198	0.005	0.089	0.214	-0.886	-0.62	-0.24	-0.549	0.404	-0.189	-0.066	-0.963	-0.176	0.212	0.366	0.151	-0.159	-0.101
PDS5A	PPI	1	18.334	-5.353	-4.834	0.304	0.37	-3.571	-0.006	1.725	2.394	-1.63	0.777	-0.034	0.601	1.955	0.893	0.091	-0.024	-1.09	0.243	-1.274	-0.408	-2.613	-1.077	-0.929	-1.07	0.466	-1.631	-1.28	0.115	1.234	1.734	0.468	0.988	0.774	0.591	-2.01	-2.526	0.968	2.124	1.37	0.243	-0.822	-1.489	-0.21	1.147	1.141	-0.281	-0.22	-0.744	-1.112	-1.151	-0.739	-1.262	0.762	-0.118	1.005	-0.938	-0.571	0.766	-0.468	-2.03	-0.622	-1.436	0.42	0.204	1.977	1.031	0.246	0.166	1.807	-1.029	-0.454	0.998	-0.2	0.369	-2.397	0.395	-1.351	-1.953	-1.313	-1.5	-0.614	-0.987	-0.535	-1.767	-0.966	-1.026	-0.477	-1.795	0.168	1.234	-1.452	-0.99	0.127	1.032	0.42	1.237	-0.212	-1.242	-0.103	-0.588	-1.334	-0.27	0.087	-0.716	0.43	0.67	-0.877	0.679	-0.826	0.842	1.656	0.436	-1.608	0.641	-1.02	0.516	-1.247	1.437	1.764	-3.174	1.181	0.579	0.579	0.445	-0.023	-0.587	-0.189	1.146	-0.075	2.155	0.46	0.044	0.318	0.695	-1.668	1.583	-1.652	-0.685	0.114	0.53	0.325	-1.585	-1.826	0.66	-1.071	-3.078	0.623	0.281	0.807	-1.144	1.26	0.495	0.232	0.646	0.929	-0.616	-1.117	0.94	0.648	0.71	2.258	0.918	0.175	-0.806	-0.077	1.665	0.414	0.315	-1.81	-0.334	-0.349	-1.382	-2.406	0.043	0.08	-0.245	0.684	1.735	1.504	0.542	-1.145	-0.326	-2.14	0.585	0.567	-1.387	1.215	-2.23	0.353	-0.542	0.702	1.57	2.173	1.804	-0.182	0.24	-0.355	-0.029	-1.034	0.191	-0.394	-0.534	-0.969	-1.414	1.303	-0.142	1.263	-2.522	-1.222	-1.38	-0.469	0.637	-0.666	0.335	1.236	2.094	1.162	1.154	-0.136	0.565	0.835	-1.068	0.172	-0.272	1.155	0.601	0.765	0.971	0.614	1.051	-2.049	1.961	-2.097	-0.056	0.404	-0.73	-0.001	-0.001	0.13	1.134	0.999	-0.254	0.671	0.64	-0.459	1.008	-0.577	-0.593	-0.046	1.009	0.258	2.529	0.636	-0.815	-0.801
TLR9	target	1	15.266	-2.679	-4.873	-4.545	0.381	-3.879	0.068	-2.262	3.092	-3.915	0.547	0.88	0.498	-2.691	-1.781	-1.863	-0.36	-0.784	0.351	-2.777	-1.101	-1.103	1.273	1.419	-2.498	-2.272	1.456	3.355	-0.613	-0.508	-1.181	1.471	-1.909	2.06	1.819	4.659	-0.463	0.457	-2.656	-1.265	1.802	-0.301	1.705	-0.451	-2.546	-0.826	-3.814	0.248	2.851	3.958	1.732	0.525	-0.663	0.695	-1.904	3.668	0.437	-0.327	1.211	-0.987	3.271	2.736	-0.634	-4.206	-3.032	-0.516	1.292	2.079	-1.805	1.27	-2.546	-1.789	1.196	0.031	-0.105	2.595	0.661	-3.872	-1.1	2.468	0.674	-3.151	-0.804	-0.363	-1.667	-0.483	-2.184	0.034	0.608	-0.727	-1.307	-1.693	1.494	1.415	-2.156	0.058	-0.327	-1.491	0.902	-1.134	1.082	-0.365	0.481	0.318	-1.19	1.543	-0.838	-1.174	-0.62	0.958	-0.852	-0.725	1.609	0.874	-0.351	-1.585	0.628	0.391	0.9	-0.308	0.097	1.728	1.42	-0.908	0.327	-1.154	1.869	1.039	0.397	0.819	0.506	-2.217	-0.058	-4.179	-1.248	0.467	1.592	0.779	1.675	-0.035	-1.505	2.429	1.386	-0.494	-0.822	-2.205	-0.659	-0.85	1.923	1.54	0.551	-0.469	-1.682	0.803	-0.148	-1.498	0.095	1.77	-0.568	-0.395	0.663	0.014	0.024	-2.531	1.025	-0.103	0.536	1.828	2.763	1.33	-0.692	0.827	2.439	0.357	0.322	-0.564	-1.566	1.661	-1.571	0.794	-1.462	0.254	0.697	-2.568	2.215	-0.541	0.81	-0.838	-2.247	-2.67	0.988	0.34	1.159	0.653	-0.684	-0.025	0.538	0.372	0.846	0.094	1.336	1.379	-0.666	0.242	1.226	-1.906	-0.554	3.734	-0.358	0.966	0.006	0.191	-0.153	-0.308	0.176	-1.967	-1.265	-1.602	1.557	0.622	0.921	0.295	-2.689	-0.92	-0.49	1.17	1.346	0.392	-1.498	0.009	0.078	-1.27	2.099	0.477	0.18	-1.029	1.721	0.67	0.8	0.211	-0.066	-0.246	-0.3	-0.049	-0.686	0.368	1.297	-1.344	0.385	-0.333	-0.255	-2.274	-0.453	0.315	0.888	0.377
CXCL12	PPI	1	1.981	-0.436	-0.047	-0.18	-0.148	-0.271	-0.1	-0.787	-0.341	-0.648	0.115	-0.009	-0.174	0.216	-0.105	-0.046	0.191	-0.228	-0.041	-0.662	0.277	0.123	0.121	-0.133	0.11	-0.065	-0.271	-0.27	0.246	-0.153	-0.072	0.058	-0.374	-0.271	0.091	0.543	-0.256	-0.054	-0.028	-0.074	0.016	-0.272	0.203	0.161	0.396	-0.039	-0.44	-0.349	-0.094	-0.641	0.864	0.132	0.417	-0.012	0.051	-0.314	0.004	-0.255	0.624	-0.221	0.308	-0.321	-0.423	0.036	-0.206	0.055	0.341	-0.293	0.135	-0.095	-0.301	-0.107	0.326	0.284	-0.09	-0.08	-0.001	0.095	0.014	0.141	-0.202	-0.26	0.345	0.231	0.237	0.156	-0.328	-0.224	-0.421	0.336	-0.145	-0.503	-0.065	0.439	-0.086	0.033	0.002	-0.387	0.192	0.599	-0.136	0.079	-0.04	0.109	-0.538	0.151	0.096	0.584	0.005	-0.182	-0.089	-0.209	-0.171	-0.419	-0.35	0.27	0.112	-0.019	-0.012	0.178	0.147	0.367	0.171	0.167	-0.22	-0.258	-0.121	0.271	0.118	0.482	-0.179	-0.107	0.277	0.218	-0.971	-0.313	-0.201	-0.3	0.613	0.135	-0.353	-0.02	-0.067	-0.081	-0.104	-0.418	-0.221	-0.377	-0.166	0.011	-0.53	0.05	0.076	0.563	0.671	-0.069	0.422	-0.483	0.309	0.58	-0.217	-0.028	-0.286	-0.038	-0.196	-0.052	0.392	-0.035	0.154	-0.015	0.466	0.438	-0.032	-0.111	0.233	-0.202	-0.166	0.207	-0.204	-0.149	-0.389	0.108	0.15	-0.419	-0.166	-0.312	-0.097	-0.222	0.602	-0.457	0.18	-0.585	0.067	0.141	-0.082	-0.077	-0.15	-0.355	0.004	0.391	0.013	-0.705	-0.142	0.269	-0.115	-0.343	-0.153	-0.139	-0.046	0.218	0.251	-0.165	0.157	-0.069	-0.098	0.365	-0.118	-0.107	-0.282	0.002	0.454	-0.142	0.015	0.146	0.141	0.221	-0.192	0.175	-0.295	0.031	-0.259	0.029	-0.603	0.245	0.175	-0.105	0.336	-0.065	-0.331	0.435	-0.396	0.044	-0.591	-0.479	-0.34	0.243	-0.032	-0.242	-0.193	0.045	-0.152	-0.379	0.018	-0.458	-0.024	0.225
ENTHD2	PPI	1	9.851	1.069	0.515	-4.913	0.204	1.626	-0.599	-1.961	-0.82	-0.283	1.101	0.993	1.4	-0.716	-0.409	-1.086	1.345	0.152	-0.709	0.117	0.629	-0.266	-1.619	-1.072	-0.521	-1.463	0.795	-0.412	-1.37	-0.85	-0.217	-0.202	-1.686	0.958	-0.449	0.329	-0.467	-0.555	-0.754	0.234	-0.514	1.559	-0.467	0.353	-0.122	-0.001	-0.299	0.671	0.545	-1.27	-1.014	-1.063	-0.299	-0.301	-0.141	-0.008	1.077	-0.54	0.471	-0.438	-0.453	0.298	-0.692	-0.117	0.663	0.55	0.19	-0.173	0.073	-0.086	0.554	0.476	-0.695	0.754	-0.369	-0.366	0.366	0.679	0.363	-1.169	-0.553	0.45	1.458	0.387	0.263	-0.17	1.006	-0.27	-1.062	1.799	0.314	-0.068	-0.619	1.187	-0.217	-0.445	-0.107	-0.062	-0.141	0.154	-0.233	1.234	0.359	0.118	-0.581	-0.156	-0.091	-1.259	1.04	-0.202	-1.812	0.353	-0.043	-0.824	-0.682	-0.888	-0.43	-0.91	0.378	-1.633	-0.047	0.28	-1.034	-0.006	-1.1	0.305	0.945	0.785	-0.608	0.34	-0.753	0.256	0.886	-0.848	-0.736	-0.131	-0.428	-0.443	-0.066	0.416	-0.386	-0.216	-0.631	0.503	1.016	-0.747	-0.039	0.323	0.076	1.327	0.989	-0.25	-0.326	-0.555	-1.181	1.052	-0.347	2.633	-0.131	0.871	-0.604	-0.031	1.649	0.938	0.023	1.122	0.49	-0.657	-0.412	0.334	0.543	-0.091	-0.736	0.37	-0.909	-0.978	-0.704	-0.877	0.345	0.522	0.425	-0.26	0.502	1.585	-0.501	0.961	-0.03	-0.6	-0.289	1.063	-0.695	0.338	-1.05	-0.007	-0.171	0.645	-0.262	-1.111	0.18	0.715	-0.68	-0.785	0.336	-0.216	-0.436	-1.285	0.56	-0.123	-0.482	1.287	1.229	-0.014	0.634	-0.287	0.563	-0.054	-0.439	0.235	-0.396	0.117	-0.754	0.703	-0.381	0.09	-0.319	0.266	0.093	0.468	0.587	-0.084	-0.31	0.391	0.039	0.21	0.458	-0.395	0.132	0.045	0.116	-0.809	-0.371	0.944	-0.062	0.157	-0.522	-0.376	0.269	-0.337	-0.116	0.167	0.408	0.334	0.116	-0.04	-0.774	-0.878
SNTG1	gene	1	6.941	0.01	-1.154	0.193	0.273	-0.774	0.035	0.362	1.493	-1.011	0.548	0.085	-0.213	-0.05	-0.213	0.423	0.196	0.074	0.362	0.16	0.06	0.897	0.085	0.371	0.458	0.796	0.752	0.897	0.06	0.146	0.414	0.376	-0.401	-0.083	0.291	0.039	-0.561	-0.284	-0.301	-0.575	-0.112	0.32	-0.718	0.232	0.905	-0.279	0.031	-0.017	0.138	-0.273	0.137	-0.138	0.14	0.343	0.218	-0.108	0.089	0.15	0.192	0.172	0.117	0.177	-0.135	0.481	0.274	0.768	-0.119	0.816	0.052	0.453	0.659	0.373	0.778	0.83	-0.243	-0.257	-0.554	-0.782	0.886	-0.661	0.172	-0.515	0.451	-0.018	-0.421	0.129	-0.667	0.556	-0.296	0.462	-0.3	0.23	0.506	0.233	-0.307	-0.53	-0.057	0.031	0.158	0.268	-0.289	0.616	-0.205	0.531	0.248	-0.375	-0.532	0.353	0.135	-0.197	-0.659	0.377	0.38	0.52	-0.348	-0.622	0.009	-0.321	0.902	0.235	-0.693	0.653	0.109	-0.327	-1.114	-0.084	0.396	0.378	-0.294	-0.142	1.043	-0.114	0.658	-0.755	0.177	0.356	0.458	0.507	-1.445	0.367	-0.504	-0.427	-0.513	-0.558	-0.275	-0.571	-0.807	-0.09	-0.705	0.341	-0.43	-0.233	-0.165	-0.96	0.354	0.459	-0.195	-0.244	0.324	0.248	0.136	0.449	0.207	0.107	-0.114	-0.232	0.008	0.207	-0.414	0.4	-0.426	0.008	-0.388	-0.62	0.533	0.789	0.651	-0.748	0.45	0.209	0.825	-0.879	0.351	-0.484	-0.291	-0.251	-0.002	-0.129	-0.7	-0.083	-1.027	0.282	0.12	-0.131	0.39	-0.079	0.515	-0.083	-0.282	0.554	0.44	0.064	-0.562	0.144	0.672	0.333	0.733	-0.419	-0.208	-0.316	0.757	0.655	0.782	-0.14	-0.342	0.082	-0.473	-0.17	0.544	-0.093	-0.076	0.16	0.134	-0.684	0.072	-0.149	0.32	0.667	0.589	-0.328	-0.288	-0.08	0.044	-0.167	0.535	-0.073	-0.427	-0.516	-0.476	-0.678	0.001	-0.573	0.525	-0.161	-0.259	0.253	-0.184	0.399	-0.025	0.055	0.187	0.204	0.19	0.106	-0.418	0.704
AKAP11	PPI	1	29.249	0.023	-7.713	2.236	0.475	0.042	2.473	1.169	4.653	5.921	0.699	0.589	-3.415	3.653	1.222	-0.692	-0.342	-1.43	0.338	0.246	-0.631	4.687	-4.022	3.014	-3.273	-1.864	1.245	1.281	-0.022	-0.693	-0.197	1.079	-0.647	1.028	1.056	-2.664	-1.037	3.062	-1.591	-1.163	-1.104	1.423	2.06	-1.226	1.567	-0.875	-1.301	0	-0.033	-0.108	1.861	-0.493	-1.267	-0.208	-1.398	-1.526	-1.895	1.121	-1.477	-0.961	-0.121	1.781	-0.495	1.064	1.614	-1.155	-0.671	-0.816	0.166	2.313	0.7	-0.003	2.011	-0.537	-1.496	-0.263	0.57	-1.591	-1.419	-0.209	-1.051	-1.822	-0.72	-0.076	0.713	-1.637	-1.601	1.357	-2.411	0.435	-1.921	-1.661	1.315	0.664	2.565	-2.605	1.095	0.402	-1.896	-0.361	0.42	-0.413	1.829	0.216	1.508	2.515	-0.259	-0.867	0.172	0.375	-1.826	1.371	-0.58	2.191	-1.531	0.749	-0.104	2.143	-1.309	-2.129	-0.684	0.434	-0.337	-2.3	0.995	-0.307	0.512	-0.431	2.147	0.728	-0.664	0.349	-0.422	-1.106	-0.316	-1.927	-1.228	-0.262	-1.42	0.287	3.178	-0.192	2.51	0.537	-3.596	0.008	-1.681	-1.276	1.309	-3.073	-1.872	-1.88	-0.837	0.156	-1.182	1.811	-1.629	0.54	3.09	-0.255	0.592	-2.176	-1.988	2.961	-1.865	-0.433	-0.059	-1.304	1.035	2.306	0.843	-1.819	1.512	-0.536	1.931	-0.022	-0.603	-1.144	0.014	-1.136	0.306	-2.256	1.608	1.976	-1.083	-1.43	0.187	-2.589	2.14	0.519	1.084	0.295	-1.29	1.358	0.467	-0.326	0.235	2.59	1.145	-0.764	1.65	0.396	-2.399	0.152	0.012	-1.438	-0.006	0.937	1.167	2	0.27	-0.903	0.784	-0.088	2.9	-2.163	-0.161	0.961	1.545	-0.997	-0.463	-0.689	-1.093	-2.381	-1.218	0.813	1.936	2.587	0.799	1.58	-1.271	0.521	0.02	-1.115	1.404	-2.347	0.254	-1.368	1.403	2.886	1.818	-1.537	-1.862	0.395	1.323	2.423	-1.081	0.72	-0.774	1.286	-0.608	0.53	1.804	0.322	1.642	0.707
COL5A1	PPI	1	36.15	-9.516	81.429	-67.027	14.073	-15.844	-7.955	22.421	10.988	12.663	-2.274	-9.87	-1.593	3.678	0.377	1.55	1.535	-3.824	0.717	-0.051	0.727	-6.5	0.213	4.316	0.566	-2.189	-4.902	-14.346	7.839	-10.416	10.017	0.115	2.131	3.799	5.544	-4.099	-3.113	3.719	-1.038	5.539	-6.849	6.015	0.065	-0.758	3.725	2.679	1.922	-7.032	0.548	6.906	-3.604	2.867	3.066	2.783	0.446	-1.079	1.472	3.436	-4.213	-0.917	-1.646	6.068	0.117	2.874	1.207	-1.639	-3.504	0.303	-0.986	1.66	0.214	2.003	1.381	3.263	-2.185	-0.379	3.337	-1.892	0.92	3.387	0.473	1.977	-0.864	-3.95	-1.335	0.617	-2.047	-1.087	0.771	0.099	-3.603	0.809	-0.877	0.465	-2.842	1.202	-1.998	0.747	2.187	1.625	0.239	-0.988	2.698	-1.486	0.75	-3.255	5.493	3.267	-0.955	1.379	0.638	0.243	-1.076	1.379	-2.291	0.375	-3.927	0.517	1.202	0.354	0.454	-1.047	-0.539	1.197	-1.1	-0.937	-0.962	0.548	1.291	2.116	-1.607	-0.719	0.737	-2.709	0.25	0.472	-2.412	0.439	-0.631	0.652	-2.206	0.208	-1.153	-1.159	1.743	2.404	-1.089	0.302	-2.81	1.839	0.04	0.878	1.77	1.792	1.935	-0.643	2.08	0.061	1.072	1.211	3.034	0.574	2.925	-1.456	-1.263	-1.419	1.875	0.236	-0.188	0.041	0.297	-2.644	-1.565	-0.026	-2.647	0.298	-1.034	0.047	-1.253	-2.709	-0.776	0.944	2.159	-0.796	0.861	0.714	-0.086	-2.441	-1.585	-0.169	1.289	2.398	0.531	-0.18	0.183	2.637	3.148	-1.54	0.23	3.156	0.436	2.737	1.074	1.266	-0.815	-2.937	1.195	0.409	1.821	1.371	-1.914	-1.588	-0.281	-1.392	-0.044	-0.43	1.066	1.991	2.349	0.177	-1.393	0.345	-0.95	0.255	-0.845	0.594	0.613	0.003	0.493	2.349	1.088	-1.518	-2.071	-0.855	0.269	2.325	1.594	-1.299	0.808	0.893	0.907	-0.763	0.583	0.204	-1.027	-0.495	1.173	-0.173	-0.795	0.783	0.724	-1.075	0.893	1.477	0.453	0.016
NANS	PPI	1	4.616	-1.385	-0.532	0.187	0.064	-0.154	0.105	1.149	0.66	-0.921	-0.037	-0.146	-0.057	0.011	-0.39	0.075	-0.003	-0.207	-0.102	0.02	0.08	0.786	-0.042	-0.159	-0.037	1.396	-0.256	-0.242	0.163	0.304	-0.652	-0.226	-0.238	-0.147	0.182	0.002	0.339	0.134	0.17	0.004	-0.299	0.066	-0.557	-0.424	-0.001	-0.42	-0.11	-0.487	-0.668	0.369	-0.364	0.179	0.098	-0.214	0.383	-0.361	-0.625	0.241	0.215	0.425	-0.511	0.276	-0.531	0.743	0.438	-0.067	0.528	-0.616	-0.793	0.481	0.829	0.614	0.6	0.331	0.266	-0.006	0.24	0.363	-0.592	-0.055	0.378	0.244	-0.364	-0.287	0.281	0.202	0.283	0.433	0.47	-0.187	-0.618	0.192	-0.427	1.008	0.435	-0.327	0.135	0.416	0.761	-0.128	-0.513	-0.184	0.809	0.116	-0.084	-0.151	-0.517	0.26	-0.16	0.322	0.16	0.444	0.206	-0.178	-0.017	0.515	0.124	0.322	-0.924	-0.269	0.118	-0.165	0.181	0.102	0.29	-0.001	-0.795	0.485	-0.409	-0.147	0.324	-0.151	-0.016	-0.047	0.301	0.361	0.666	-0.823	0.607	-0.009	-0.314	-0.216	-0.221	0.172	0.752	-0.288	-0.131	-0.008	-0.604	0.343	0.115	-0.235	0.133	0.611	-0.075	0.079	0.184	0.406	0.015	0.344	0.574	-0.543	-0.328	-0.489	0.152	0.018	-0.429	-0.098	0.349	-0.017	-0.633	-0.364	0.298	-0.269	0.214	0.091	-0.217	0.223	0.203	0.684	-0.05	0.57	0.113	0.355	-0.121	0.09	0.09	0.52	-0.653	0.038	0.044	0.202	-0.344	0.094	-0.239	0.133	-0.477	0.263	0.161	-0.276	-0.15	-0.312	-0.231	0.075	0.3	-0.279	0.119	-0.418	-0.055	0.269	-0.243	0.006	-0.094	-0.274	-0.632	-0.52	0.149	0.185	0.218	0.296	0.545	-0.705	0.201	-0.169	0.155	-0.585	-0.106	-0.077	0.273	-0.239	0.261	0.459	-0.506	-0.163	-0.071	-0.006	0.369	-0.159	-0.186	0.342	0.053	0.072	-0.127	0.261	0.404	0.938	0.262	-0.341	-0.168	-0.233	0.225	-0.347	0.085	-0.503	-0.079	0.234
SIRT6	PPI	1	5.26	-0.446	-0.243	-1.029	0.218	-0.237	0.004	-0.781	-0.428	-0.622	-0.214	0.326	0.463	-0.463	0.325	-0.551	0.359	0.295	-0.14	-0.807	-0.118	0.66	0.398	-0.251	-0.825	0.908	0.157	-0.553	0.749	1.718	-0.115	-0.593	0.175	0.528	0.009	0.776	0.572	0.119	0.305	-0.351	-0.004	0.342	-0.217	0.386	-0.911	0.113	-0.655	0.231	-0.33	0.795	-0.174	0.745	0.58	-0.258	-0.42	-0.18	-0.945	0.491	-0.234	0.342	0.228	0.079	-0.399	0.105	-0.856	-0.267	0.594	0.158	-0.206	0.386	0.327	-0.072	0.581	-0.501	-0.261	-0.22	-0.146	-0.541	0.475	-0.687	0.119	0.137	-0.707	-0.033	0.257	-0.178	-0.411	0.526	0.583	-0.291	-0.246	-0.879	0.3	0.305	0.148	0.319	0.282	0.234	-0.244	-0.523	0.452	0.354	0.187	0.844	-0.487	0.485	0.231	0.512	-1.243	-0.622	-0.16	0.221	0.747	0.175	0.044	-0.13	-0.366	0.439	0.254	0.043	-0.309	0.373	-0.428	0.343	-0.319	0.586	-0.435	-0.042	-0.088	0.324	0.059	-0.18	0.016	0.72	0.148	0.028	-0.553	0.247	-0.17	0.581	0.042	-0.362	-0.116	0.636	-0.185	-0.496	-0.054	0.855	-0.079	0.341	0.122	-0.185	0.556	0.121	-0.209	-0.474	-0.523	0.185	0.486	0.649	0.424	0.447	-0.091	0.391	-0.082	-0.028	-0.54	-0.118	0.19	-0.413	0.66	-0.736	-0.13	-0.508	-0.012	-0.36	0.008	0.006	0.079	-0.085	-0.259	-0.119	-0.352	-0.286	0.087	0.143	0.624	0.077	0.6	-0.196	-0.15	0.898	-0.826	-0.238	0.026	0.492	0.121	-0.203	0.59	-0.009	-0.099	0.362	-0.489	-0.223	0.09	0.394	-0.173	-0.175	-0.015	-0.22	0.077	0.001	0.261	-0.573	-0.572	-0.185	0.164	-0.381	-0.314	0.159	-0.154	-0.645	0.53	0.28	-0.171	-0.247	0.864	0.162	-0.301	0.22	-0.773	0.321	-0.03	0.265	0.208	0.003	-0.55	-0.483	-1.222	-0.288	-0.479	0.119	-0.083	0.157	0.297	-0.172	-0.06	0.148	-0.402	0.779	-0.398	-0.498	-0.346	-0.04	-0.685	0.72
RPS6KA3	target	1	9.732	-2.58	-1.67	0.724	-0.592	-0.428	0.222	0.781	1.615	-1.396	0.653	-0.331	-0.271	0.615	0.705	0.924	-0.742	0.664	-0.471	0.011	-0.175	-0.793	-0.337	-0.061	-0.374	1.852	0.176	-0.563	-0.096	1.128	0.105	-0.087	-0.948	0.015	-0.116	0.473	-0.974	0.954	1.952	1.214	0.643	-0.001	-0.933	0.183	0.531	1.498	0.499	-0.456	0.02	-0.454	-0.968	0.689	1.238	-0.706	-0.209	0.261	-0.692	-0.255	-1.164	-0.43	-1.703	-0.408	0.025	-0.566	0.088	1.328	-0.176	-0.506	-0.425	0.312	-0.583	-1.269	1.401	-0.732	0.653	-0.26	-0.816	1.185	-0.628	0.462	1.012	0.368	1.015	0.332	-0.895	2.047	1.084	-0.987	0.409	-0.94	2.196	-1.169	0.189	1.567	-0.711	0.444	0.245	-0.298	-0.88	1.286	0.621	0.184	0.266	-1.682	1.5	0.11	-1.638	1.892	-0.14	0.099	0.331	0.156	-1.306	1.316	1.733	-0.886	-0.652	1.369	-0.383	1.334	-0.635	-0.468	-1.817	1.241	0.162	0.353	1.654	-1.05	-1.547	0.397	-0.668	-1.449	-2.095	0.631	-0.84	1.046	1.451	-0.3	-0.687	1.6	-0.871	0.116	-0.042	0.578	0.202	0.656	-1.044	0.868	0.038	-0.863	-1.377	-0.643	-0.162	-0.265	0.033	2.595	0.585	-0.208	0.306	-0.068	-1.306	0.232	1.361	0.299	0.181	0.483	0.431	0.333	1.279	-0.772	0.666	-0.977	-0.63	0.424	-0.194	-0.397	0.127	-0.657	-0.018	0.143	0.949	1.338	-0.704	-0.505	0.094	1.027	0.166	1.649	-0.287	-0.146	-1.368	0.106	0.396	-1.556	0.17	2.362	0.905	1.453	-0.758	0.003	-0.585	-0.208	0.539	0.595	1.109	0.596	-0.221	0.589	-0.537	-0.893	-0.323	0.386	-1.16	-0.784	-0.17	-1.049	0.95	-0.767	-0.618	-0.321	-0.052	0.269	-0.068	0.762	0.762	-0.128	-0.266	-0.029	0.737	-1.131	0.647	0.581	1.206	1.136	-0.399	-0.764	-1.332	-0.593	-0.167	-0.105	0.139	0.409	0.455	0.854	0.303	-0.44	-0.03	0.471	-1.197	-0.602	0.002	-0.356	-1.843	-0.464	0.868	-0.838
REPS2	PPI	1	11.808	0.137	-1.592	-3.858	1.1	1.774	-1.165	-4.863	-5.427	-0.444	-0.881	-0.051	-0.706	1.254	-1.577	0.259	3.102	-1.524	-3.638	2.495	1.971	0.041	-6.842	-6.131	2.905	-1.374	2.426	1.073	-2.275	-2.703	1.497	0.561	-2.353	1.8	-1.138	0.132	1.967	-0.674	-0.079	2.322	-1.462	0.713	-0.715	-0.988	-0.396	1.154	0.477	1.356	-0.074	2.038	-0.528	0.17	-0.658	1.699	-0.348	-1.156	0.823	0.579	-0.818	0.741	0.902	2.003	-1.715	-0.628	-0.442	-0.617	0.273	-0.903	-0.598	-0.006	2.747	0.275	-0.193	-0.696	-0.842	-0.046	0.559	0.352	0.159	-1.099	-0.792	1.268	1.04	-0.227	0.681	-1.278	-0.035	0.908	-0.714	0.815	0.085	-1.052	-0.761	0.798	0.958	0.078	-0.025	-0.174	-0.389	-0.06	-0.076	0.379	-0.251	0.075	-0.244	-0.625	0.748	-0.842	-1.248	-0.338	0.502	0.386	0.389	0	0.942	0.622	-0.698	0.152	0.751	-0.509	0.915	0.476	0.874	-0.471	-1.148	0.72	-0.429	-1.355	0.953	0.972	0.431	0.167	-0.786	-0.246	0.128	-0.197	-0.121	-0.421	-0.511	-0.18	0.972	0.467	-0.008	-0.196	-0.264	0.195	0.649	-1.174	-0.397	1.286	-0.586	0.272	-0.287	-0.14	0.222	0.26	-0.407	-0.873	0.657	-1.119	0.078	-0.382	-0.084	-0.532	0.352	0.378	0.15	0.083	-0.047	-0.46	-0.806	-0.009	-0.473	-0.414	-0.335	0.082	0.908	-0.373	0.526	0.54	0.538	-0.98	-0.723	0.062	0.814	-0.71	0.195	0.034	1.1	-0.338	0.715	-0.02	0.842	-0.093	0.008	-0.166	0.572	-0.126	0.395	0.373	0.381	0.134	1.163	0.588	-0.119	0.853	-0.716	-0.106	1.112	-0.311	0.09	0.437	0.125	-0.758	0.06	0.027	-0.211	-0.279	-1.211	-0.53	0.673	-0.541	-0.685	0.885	0.51	0.147	0.806	0.463	0.13	0.512	-1.07	-0.169	-0.081	0.168	-0.056	-0.076	0.069	0.599	0.255	-0.312	-0.167	0.256	-0.85	0.246	0.512	-0.526	0.096	0.052	-0.21	0.633	0.115	0.382	-0.213	-0.321	-0.528	-1.083
NINL	PPI	1	24.423	-6.622	-9.144	-3.657	-0.312	-3.661	-1.865	7.85	-6.339	1.797	-2.922	0.504	2.446	-7.657	-4.777	-3.621	3.525	0.965	0.784	-1.587	1.045	2.514	2.8	-1.484	-2.627	-1.053	-0.693	0.234	2.332	0.165	-1.298	-0.105	1.939	1.526	-0.512	-0.029	2.487	-0.599	-2.035	-1.174	-0.9	0.863	2.511	1.116	-1.039	-1.272	-0.06	2.118	-0.323	1.566	-0.097	-0.698	-0.836	0.365	-0.41	-2.08	-1.224	-1.47	-1.221	1.431	0.091	-1.661	0.136	0.996	-0.43	-0.916	1.267	-1.044	-0.635	-0.267	1.286	0.665	2.13	-0.585	1.339	1.766	0.573	0.919	0.73	2.132	1.418	-0.147	-0.225	-2.341	-2.553	0.851	-0.785	1.324	-1.865	0.265	-0.778	1.586	1.034	-1.988	-1.744	-1.719	-1.541	-0.217	-1.215	0.886	-0.413	-1.134	-1.917	0.561	-0.826	0.556	-0.947	3.442	-1.68	-0.311	-1.175	-2	-0.012	-1.668	0.407	-0.879	1.221	1.269	0.942	1.333	-0.426	-2.55	-0.934	0.937	-0.854	0.187	0.262	0.65	-0.176	-0.834	0.298	-0.657	2.481	1.18	0.634	-1.746	0.945	-0.23	0.233	-1.66	0.938	-0.613	-0.07	-0.978	1.217	0.744	0.151	1.139	-0.581	-0.194	0.219	0.674	-2.828	-0.286	-1.576	-1.214	0.836	-1.517	0.136	0.898	-0.193	2.837	-0.581	0.24	-0.949	-0.388	1.985	1.384	-0.311	-1.121	-0.805	-0.299	0.012	-0.915	1.176	0.67	-0.262	0.726	-1.146	-0.938	-0.944	-1.415	1.036	0.259	2.344	0.507	-0.354	0.769	0.636	-0.976	-0.534	0.524	-0.951	1.097	-0.178	0.684	-0.054	-1.216	-0.747	-0.515	-0.108	0.765	-0.062	-0.967	0.971	0.308	-1.207	-1.663	-0.316	0.584	0.97	-0.147	0.846	-0.407	0.324	1.063	0.756	1.043	1.964	-0.893	1.152	-0.23	1.176	-0.048	0.256	-0.265	0.081	0.664	-0.559	-1.39	-1.282	-1.533	0.707	-0.778	-0.025	0.706	-1.768	-1.477	0.57	0.089	-1.576	-0.421	-0.214	1.498	0.316	-0.744	-2.166	1.139	0.014	1.2	-0.64	0.298	0.859	-0.942	-1.332	1.44
KAT2A	PPI	1	12.185	-1.903	-1.108	-0.87	-0.497	-0.328	-0.229	-1.634	-1.849	-1.04	-0.284	0.172	-0.335	0.513	-0.207	0.043	0.602	-0.744	-0.799	0.461	-0.558	0.567	-0.981	-1.051	-2.764	0.662	0.933	-1.482	-0.936	1.289	-0.133	-1.341	1.92	1.816	-1.66	4.254	-2.166	-2.814	0.227	-1.023	-0.907	-0.405	-0.151	3.657	0.182	-2.173	0.374	0.892	-0.45	-2.114	-0.544	-0.301	-1.067	1.035	-0.569	0.049	-0.114	-0.742	0.383	-1.141	0.173	0.167	-0.897	-1.198	0.272	1.387	-0.452	2.115	-0.077	-0.22	-2.481	0.912	0.758	-0.66	-0.37	-1.171	0.453	0.81	-0.248	1.752	0.658	-0.054	-0.167	-1.359	-2.033	-0.244	-0.176	1.146	-0.188	-0.125	-0.104	0.793	-0.037	-0.573	-0.089	-0.219	-0.069	-0.422	0.251	1.787	-0.325	-0.417	0.051	-0.98	-0.92	0.034	0.458	0.702	0.396	0.581	0.078	-0.253	-0.617	-0.146	-1.656	0.971	-1.37	0.263	0.257	0.283	-1.022	-0.142	-0.137	0.239	-0.393	0.013	0.558	0.356	0.55	-1.73	-0.547	0.696	-0.092	0.438	0.767	-0.432	0.043	0.454	0.272	0.525	0.577	-0.907	0.263	-0.178	-0.23	0.625	-0.681	-0.226	-1.187	0.433	0.761	-0.49	-1.169	0.904	0.748	0.012	0.315	-0.722	1.006	0.95	0.581	0.311	-1.285	-1.816	-0.594	0.299	-0.81	0.261	0.777	-0.064	0.023	1.199	0.552	-0.005	-0.295	0.082	-0.462	0.129	-1.545	-1.216	0.212	-0.162	0.538	0.763	-0.322	1.692	0.97	-0.592	-0.95	-1.162	0.192	0.775	-0.446	-0.236	0.404	-1.137	0.772	0.236	-0.025	-0.968	-1.287	-0.308	-0.75	0.293	-0.497	-0.38	-0.879	0.132	-0.132	-0.404	-0.638	-0.861	0.266	-1.249	-0.11	-0.506	2.253	1.156	0.253	0.18	-0.065	0.196	-0.299	1.069	0.452	0.51	0.809	-0.079	-0.256	-0.964	-1.597	0.622	-0.547	-0.03	0.068	0.058	0.156	-0.414	-0.519	-0.841	-0.34	-0.315	0.502	-0.795	-0.08	0.497	-0.615	0.801	-0.357	0.572	-0.481	-0.313	-0.823	-1.201	0.073	-0.313
MUC3A	PPI	1	72.994	122.081	5.803	19.496	-39.008	-9.854	-0.915	-19.411	29.524	29.024	-21.26	-5.012	-9.633	-15.831	-12.946	32.982	15.757	-3.026	4.893	2.126	7.985	-20.182	4.966	0.271	7.951	-4.301	-3.755	-4.642	6.611	7.3	18.453	-16.734	52.695	48.196	-4.656	16.031	33.235	61.907	-29.956	-13.002	16.693	-18.704	-8.574	-17.173	-3.682	-5.611	3.427	-6.731	-15.413	-16.467	-8.349	4.436	3.524	0.457	-3.551	3.319	5.54	1.219	5.192	-1.514	0.381	-4.959	-3.535	1.26	-1.483	-1.712	-5.094	-4.641	-1.573	1.186	-1.269	-5.72	-1.38	-1.07	-1.897	-2.486	-0.162	2.085	-3.908	-1.049	2.738	-0.664	4.966	-2.966	1.031	0.574	2.803	-0.794	-1.775	-1.827	1.35	-1.262	-1.845	-0.77	1.94	-2.014	-0.381	-2.693	-0.495	0.803	-1.87	0.094	-1.568	-1.344	-1.3	-0.608	-1.154	-1.166	-1.171	-0.044	0.674	3.115	1.034	0.982	-0.628	0.143	-2.594	-1.713	-1.503	0.036	0.154	0.519	0.311	1.375	1.337	-0.817	-0.057	0.533	0.218	0.141	-0.753	-1.027	0.261	-1.028	-1.047	-1.619	0.812	1.351	0.55	-0.443	-0.309	-1.297	-1.823	0.947	1.939	0.232	0.739	0.129	1.635	1.518	0.109	-0.84	0.554	-1.366	-0.345	-0.526	-0.219	1.008	0.071	0.889	-0.405	0.304	0.132	0.294	-0.969	0.528	-1.769	1.865	-1.002	0.307	-0.668	1.24	-0.631	0.728	-0.548	-0.269	1.393	0.603	-1.719	1.423	0.867	-1.136	-0.587	-0.109	-0.137	1.265	0.91	-0.008	1.038	1.311	0.148	0.572	0.466	1.385	0.626	-0.944	-1.125	-0.483	0.23	-0.172	0.435	0.888	-1.287	-0.34	-1.178	0.018	0.078	0.528	-0.64	0.571	-0.64	-0.879	0.205	0.944	-0.531	0.992	-0.609	0.545	0.112	0.244	0.707	0.645	-0.281	-0.604	-0.274	-0.487	0.525	0.697	-0.798	0.156	0.628	-0.174	0.995	-0.134	0.304	0.413	0.225	0.624	0.292	-1.228	-0.441	-0.16	-0.668	-0.255	-0.555	-0.187	-0.199	0.032	-0.223	-0.432	0.287	0.644	0.086	-0.194	0.922	-0.468
RIMS1	PPI	1	27.82	1.323	-3.214	-2.451	1.363	5.894	-0.148	-1.85	-5.805	5.167	0.205	0.505	-0.256	-0.961	9.878	-4.435	2.58	-0.871	3.282	-1.746	-2.976	-1.049	1.056	-1.961	-2.123	2.622	1.892	-1.13	-1.346	-0.834	0.392	0.168	-1.507	2.214	-0.805	-0.76	1.06	0.61	-1.197	0.537	0.465	-1.681	0.872	-0.362	-1.97	-2.284	-0.721	0.647	0.757	-0.057	2.079	1.484	-2.444	1.455	1.656	-0.064	-2.077	-0.204	0.605	-1.701	-0.958	-2.296	0.678	-0.349	0.881	3.327	2.66	-0.148	-0.356	-1.486	1.196	0.22	0	1.647	-0.378	-0.061	-0.626	1.234	1.98	-3.243	-1.045	1.144	-0.947	-1.495	0.699	-0.215	-2.07	-0.174	-1.68	1.557	1.292	1.608	0.19	1.097	-0.741	1.887	-0.601	-1.015	-1.176	1.998	1.586	-0.065	-0.78	-0.343	-1.547	0.222	1.553	-0.336	0.265	2.947	0.044	-1.659	-0.347	0.296	1.225	0.575	2.238	0.508	1.398	-1.188	-1.284	-2.235	-0.475	1.767	-0.213	1.238	-1.11	-1.283	-1.213	0.43	0.487	-0.299	-0.084	0.83	0.145	2.877	0.321	-0.171	-2.026	0.224	2.203	0.137	-1.026	0.586	0.66	0.673	-1.227	-0.871	-1.238	-0.65	2.269	0.491	2.494	-1.198	0.315	-1.045	1.569	0.275	-1.064	0.273	-0.212	1.778	-0.736	-2.527	0.622	-3.446	-0.782	-0.368	0.932	1.036	0.073	-0.473	1.806	-1.833	3.646	-1.346	-0.54	-2.544	-0.773	-1.316	-0.837	0.428	-0.171	-0.337	0.956	-0.839	1.092	-1.282	-2.025	0	-0.608	0.643	2.512	1.441	-1.166	0.383	-0.574	1.247	-0.083	-0.341	1.199	-0.467	2.388	0.357	-0.819	0.893	-0.709	-0.385	0.33	-0.26	0.3	0.721	1.108	-0.293	-1.614	-0.637	0.539	0.049	0.125	-1.566	1.439	-3.837	0.686	-3.159	1.245	1.094	0.357	0.989	0.85	1.76	0.064	-0.098	0.191	-0.462	0.172	0.371	1.194	-0.4	-0.826	0.41	-1.393	-0.495	-0.529	-0.732	-0.861	-0.759	0.391	-1.929	0.348	-0.442	0.785	-2.556	-0.352	-0.016	-1.492	1.296
SYT12	PPI	1	6.527	-0.543	-0.896	-0.474	0.561	-0.294	-0.157	-0.055	0.749	-0.678	0.414	-0.022	0.165	-0.124	0.147	-0.425	-0.133	-0.565	0.045	-0.574	-0.404	-0.198	-0.118	0.606	-0.079	0.273	0.97	-0.86	0.353	-0.347	-0.705	0.741	-0.488	-0.618	0.418	0.451	0.239	0.997	-0.376	0.309	-0.513	-0.068	0.2	0.06	0.278	-0.472	-0.181	-0.321	0.82	0.357	0.279	0.002	0.268	-0.226	-0.278	0.823	0.296	0.446	-0.005	-0.426	0.015	0.439	0.18	0.332	0.215	-1.126	-0.267	0.483	-0.244	0.345	0.614	-0.46	0.183	0.211	-0.605	-0.047	0.358	-0.519	-0.578	0.171	0.204	-0.151	-0.507	0.298	-0.058	-0.206	-0.846	-0.455	-0.871	0.516	0.275	0.151	0.199	-0.728	-0.539	0.645	0.807	-0.909	-0.278	-0.3	0.372	-0.175	0.402	0.009	0.427	0.504	-0.558	-0.751	-0.136	1.297	0.031	-1.104	0.236	0.35	-0.819	-0.433	-0.027	0.608	-0.498	-0.186	-0.046	-0.06	-0.114	0.132	0.258	-0.185	0.048	0.21	-0.138	-0.321	-0.11	-0.375	1.269	-0.427	-0.507	-0.272	0.772	0.192	0.318	0.214	-0.167	0.01	0.449	-0.536	0.3	0.233	-0.763	0.035	-0.06	-0.224	-0.046	-0.898	-0.833	0.135	-0.397	-0.873	0.235	-0.528	0.053	0.209	-0.251	-0.24	-0.754	1.291	-0.042	-0.05	0.17	0.266	-0.115	0.622	0.073	-0.267	-0.265	-0.496	0.521	0.174	0.505	-0.031	-0.028	-0.076	-0.102	-0.538	0.231	-0.545	-0.242	-0.902	0.483	-0.341	-0.463	-0.174	0.517	0.056	-0.223	0.044	-0.453	-0.068	-0.778	0.226	0.772	-0.398	-0.527	0.502	0.714	-0.319	0.598	-0.296	-0.175	-0.399	0.487	0.333	-0.059	-0.261	0.05	-0.145	-0.489	0.433	-0.346	-0.148	-0.247	-0.53	0.978	-0.55	-0.179	-0.015	0.569	0.104	-0.205	0.15	-0.177	0.942	-0.579	0.483	0.474	-0.003	-0.019	-0.415	-0.04	0.14	-0.184	0.371	-0.017	0.811	-0.4	-0.665	-0.455	-0.626	-0.051	-0.246	-0.264	0.285	0.058	0.443	0.541	-0.124	-0.197	-0.068
HNRNPLL	PPI	1	7.675	0.185	-1.324	-0.603	0.461	1.767	0.306	-1.039	0.599	-0.732	-0.161	-0.619	-0.506	0.951	1.623	0.637	1.052	-0.878	-1.351	2.766	0.052	0.057	1.073	2.559	0.171	-0.764	0.164	0.951	2.204	1.205	-0.311	-0.271	0.353	-0.368	0.643	-0.988	0.875	-0.003	1.395	0.867	0.251	-1.018	-0.692	0.673	0.238	1.386	0.904	0.695	-0.022	0.939	-0.562	0.099	0.898	1.309	0.542	-0.591	0.134	-0.053	-0.331	-0.332	0.023	-0.667	-1.069	0.979	-0.493	-0.959	0.5	0.192	-0.013	-0.192	0.385	0.062	0.071	-0.288	0.277	0.635	0.031	0.289	-0.276	0.213	-0.142	-0.109	0.155	0.062	1.102	-0.443	0.305	0.13	-0.12	0.046	-0.389	-0.228	0.395	0.08	-0.011	-0.191	-0.035	-0.009	0.081	0.482	0.131	-0.46	-0.1	0.108	0.494	0.305	0.848	-0.526	0.003	0.133	-0.29	0.556	-0.506	-0.669	-0.726	0.499	-0.154	-0.107	0.091	0.376	0.763	0.28	-0.642	0.64	0.111	0.207	-0.187	0.003	-0.459	-0.272	0.031	-0.704	0.385	-0.208	-0.411	-0.174	0.046	-0.186	-0.588	-0.658	-0.084	-0.09	-0.308	0.642	0.013	-0.069	0.206	-0.112	0.163	-0.065	0.631	-0.457	0.311	-1.174	-0.493	-0.036	-0.226	0.429	0.2	0.297	-0.279	-0.105	0.308	0.132	-0.471	0.165	-0.785	-0.358	-0.733	0.347	-0.753	-0.534	-0.459	0.562	0.009	0.135	0.169	0.681	-0.362	0.157	0.383	0.279	0.125	-1.005	-0.236	0.099	0.334	0.125	-0.345	0.158	0.097	-0.025	0.975	0.642	0.549	-0.279	0.123	0.132	0.655	-0.078	-0.07	0.147	0.165	0.253	-0.099	0.214	-0.086	-0.585	-0.67	-0.313	0.222	-0.467	-0.024	0.324	0.392	-1.239	0.302	0.238	-0.434	-0.305	0.506	0.124	-0.082	0.163	0.476	0.608	-0.307	0.715	0.219	0.056	-0.376	0.425	-0.267	-0.36	-0.398	0.029	0.316	-0.004	0.362	0.365	-0.204	0.634	-0.311	0.708	-0.175	0.143	0.663	-0.351	-0.306	-0.086	-0.398	0.257	-0.171	0.531	-0.098	0.279
SLC18A3	PPI	1	8.096	-1.046	-1.305	-2.585	0.883	-1.423	-0.533	-3.165	0.515	-4.191	0.68	-0.068	2.175	-1.748	0.765	-0.887	0.106	-0.456	-1.251	-0.776	-1.116	-3.586	-0.574	-1.261	0.4	0.098	-0.742	-0.442	-0.186	0.276	1.523	0.493	1.448	-1.895	0.077	-1.317	0.26	-0.404	-0.628	-0.684	-0.898	-0.751	1.226	-0.414	0.455	-0.37	0.455	0.092	0.054	0.536	0.278	0.558	0.687	-0.126	0.745	-0.574	-1.088	0.77	-1.015	0.943	-0.434	0.992	-0.645	0.376	0.242	-0.686	-0.473	-0.316	-0.456	0.247	-0.565	0.145	0.432	-0.24	0.113	0.266	0.481	0.065	-0.052	-0.181	-0.445	-0.157	0.275	0.218	0.442	0.776	-0.85	-0.326	0.567	-0.175	-0.401	-1.095	-0.032	0.082	-0.028	0.718	0.494	0.464	0.988	1.028	0.176	0.114	1.177	-1.08	0.617	0.636	0.209	0.259	-0.283	-0.329	-0.299	0.542	-0.326	0.204	0.006	0.821	0.828	0.461	-0.21	0.341	0.896	0.176	0.34	-0.453	-0.103	-0.315	0.91	0.571	-0.8	-0.473	-0.532	0.663	-0.594	0.158	0.802	-0.069	-1.333	-0.941	1.084	0.165	-1.266	0.113	-0.504	-0.606	0.304	0.587	0.156	-0.147	0.3	0.652	-0.015	-0.345	0.215	-0.621	-0.418	0.555	0.267	-0.205	0.68	1.184	-0.051	0.629	0.342	0.013	-0.254	-0.061	-1.131	-0.217	0.817	0.326	0.087	0.022	0.767	0.008	0.105	0.136	-0.253	-0.188	-0.284	0.431	0.427	0.489	0.436	0.41	1.105	-1.47	-0.418	-0.101	0.715	-0.668	-0.396	0.495	0.585	-1.06	-0.75	-0.149	0.614	-0.007	0.14	-0.415	0.309	0.049	0.409	0.331	0.11	-0.753	0.327	-0.634	0.391	0.96	-0.489	0.671	0.499	-0.54	-0.061	-0.325	0.402	0.514	0.139	-0.91	-0.04	0.024	-0.266	0.279	-0.876	-0.043	-0.826	-0.236	0.12	-0.09	-0.031	0.119	-0.434	0.186	-0.246	-0.347	1.2	-0.299	0.035	0.423	-0.902	-0.197	0.153	1.028	-0.104	-0.471	1.165	0.032	0.476	-0.586	1.103	0.198	-0.14	-1.12	0.589	-0.336
ZNF384	PPI	1	8.671	0.85	-0.911	-3.218	0.31	0.867	-0.943	-4.573	-6.12	-0.081	-0.599	-0.418	-3.118	4.9	-7.166	-0.697	-2.032	3.303	-1.807	10.441	-4.714	-1.543	0.738	0.995	2.974	1.797	-0.962	1.319	-1.711	-0.119	1.005	0.772	1.687	1.8	3.2	-1.545	-0.044	-0.55	-1.02	1.871	-1.339	-1.121	1.109	0.926	-0.35	1.089	-0.911	0.831	0.195	1.144	1.601	-0.675	-1.78	0.314	0.334	0.439	1.544	0.159	0.616	0.379	0.766	-0.49	-0.143	1.529	0.312	-1.62	0.98	1.092	-1.779	0.412	-0.29	0.398	2.24	0.025	-0.283	0.419	-0.347	-0.299	-0.146	-0.152	0.108	-0.26	0.419	-1.486	-1.252	0.071	-0.184	-1.031	1.789	-0.889	0.457	-1.966	1.451	0.208	-0.003	0.792	0.022	-0.363	0.198	-1.06	-0.082	-0.412	-0.204	-0.633	-1.266	2.721	-1.272	-0.466	-0.203	2.145	-1.07	1.41	-0.908	-0.969	-1.165	-2.556	-1.511	-1.603	-0.379	0.095	0.495	0.238	-0.201	0.847	0.546	1.044	-0.13	-1.231	0.12	-0.495	1.032	-1.21	-0.15	1.727	0.474	1.784	0.519	2.191	1.585	0.27	0.594	-0.749	0.107	-0.616	0.76	-0.047	0.81	-1.496	-0.817	0.483	2.015	-0.312	-0.66	0.412	-0.599	-0.341	0.292	-1.454	-0.261	1.219	0.545	-0.915	-0.532	-0.374	-0.492	-0.035	0.261	-0.159	-0.489	0.298	0.328	0.727	-1.3	2.263	0.98	2.267	-1.218	0.242	0.815	-0.65	-0.11	-0.711	0.172	-0.982	0.966	-0.935	-1.086	-1.407	1.186	-1.258	-0.9	2.203	-0.603	-1.96	1.126	-0.682	-0.231	0.967	0.699	-0.68	0.071	-0.008	-0.383	-1.55	0.106	-1.172	-0.543	-0.906	1.541	0.211	-0.633	0.754	1.185	-0.85	0.618	0.082	0.096	0.117	1.032	0.756	-0.462	-0.218	-1.417	-0.969	1.075	0.266	-1.652	-0.979	0.71	-1.174	-0.842	0.165	0.666	0.171	0.794	-0.515	0.763	-1.228	0.939	0.058	0.087	-0.857	0.218	0.472	0.358	-0.197	-0.073	1.275	0.822	-0.04	-0.595	-0.559	1.233	-0.429	0.552	1.533
DCP2	PPI	1	5.184	-0.651	-0.71	-0.88	-0.135	-0.476	-0.018	0.783	0.94	0.893	1.516	0.606	-0.123	1.057	0.281	0.79	0.542	-0.211	0.763	0.053	-0.514	0.242	-0.106	0.23	0.159	0.062	0.434	0.204	-0.496	1.722	-0.498	0.028	-0.566	0.12	-0.486	0.413	-0.441	-0.907	0.263	0.101	0.333	-0.275	-0.945	0.04	0.062	0.137	0.496	0.242	-0.129	0.161	-0.825	-0.179	-0.187	0.225	-0.06	0.377	-0.159	-0.671	-0.05	0.105	0.121	-0.425	-0.285	-0.664	-0.034	-0.315	0.151	-0.401	-0.055	-0.596	0.009	0.354	0.671	-0.188	0.152	0.152	0.012	-0.023	0.281	-1.179	0.934	0.259	-0.517	0.173	-0.086	0.597	-0.382	-0.049	0.113	-0.344	0.25	-0.233	-0.608	0.276	-0.006	0.089	-0.252	-0.186	0.036	0.018	-0.762	0.418	0.174	0.267	-0.891	0.344	0.535	-0.306	0.385	-0.17	-0.066	0.195	0.254	-0.111	0.507	-0.127	0.213	0.217	-0.687	0.112	-0.242	-0.259	0.732	0.474	-0.309	0.134	0.23	0.256	0.305	-0.158	-0.269	0.747	0.18	-1.129	0.095	-0.319	-0.321	0.581	-0.216	0.102	0.331	0.332	0.073	-0.043	-0.021	-0.026	0.34	0.354	0.575	-0.652	0.433	-0.65	-0.363	-0.434	-0.163	-0.016	-0.452	0.246	-0.204	-0.154	-0.002	-0.118	0.277	-0.116	0.293	0.361	0.298	0.292	0.347	-0.509	0.192	0.367	0.112	0.366	0.133	0.297	0.213	1.072	-0.409	-0.287	-0.311	-0.46	0.226	-0.393	-0.584	0.112	-0.073	-0.526	0.046	-0.365	0.478	0.163	0.306	-0.066	-0.11	0.254	-0.179	-0.028	0.309	0.197	-0.585	0.181	0.51	-0.676	-0.562	-0.639	0.039	0.821	0.284	0.113	0.254	-0.18	-0.377	0.054	-0.392	0.122	-0.559	-0.117	0.249	-0.17	-0.599	-0.019	-0.522	-0.168	0.57	0.549	0.25	-0.656	0.166	0.753	-0.563	-0.039	-0.67	-0.316	0.03	-0.009	0.089	0.066	-0.338	-0.215	0.042	0.209	-0.37	-0.181	-0.121	0.143	0.602	-0.027	-0.11	-0.093	-0.171	0.565	-0.03	-0.38	0.275	-0.48
GNRH2	PPI	1	2.269	0.067	-0.204	-1.367	0.354	-0.434	-0.337	-1.044	0.011	-0.719	0.122	0.013	0.911	-0.52	-0.186	-0.411	0.121	0.079	0.076	-0.807	-0.004	-0.935	-0.149	0.019	-0.923	-1.069	-0.506	0.415	-0.065	0.208	1.303	0.683	1.534	-1.5	-0.342	-1.073	0.699	-0.968	-0.328	0.274	-0.314	-0.746	-1.521	0.566	0.049	-0.371	0.171	0.256	0.776	-0.484	0.549	0.455	-0.245	0.781	0.442	-0.495	-0.421	-0.122	-0.395	0.166	0.578	0.269	0.295	-0.511	-0.232	-0.311	0.238	-0.164	-0.304	0.622	-0.633	-0.019	-0.305	0.373	-0.308	-0.543	-0.255	-0.005	-0.265	-0.211	-0.194	0.495	-0.113	-0.16	0.332	0.027	-0.07	-0.243	0.138	-0.215	0.062	-0.22	-0.475	0.596	-0.09	0.2	-0.238	-0.004	-0.221	0.01	0.316	0.157	-0.112	-0.378	-0.416	-0.255	0.122	0.215	-0.16	0.183	-0.592	0.15	-0.162	-0.249	-0.494	-0.488	-0.122	-0.233	-0.08	0.02	-0.604	0.082	-0.4	0.272	0.35	0.159	-0.2	0.077	-0.198	0.182	0.283	-0.122	0.087	-0.17	-0.336	0.129	0.051	0.131	0.25	-0.276	-0.611	-0.165	0.032	0.285	-0.495	-0.014	0.12	0.336	-0.168	0.373	-0.193	-0.174	-0.164	-0.557	0.027	0.068	-0.413	0.686	0.197	0.118	0.269	0.024	0.245	0.633	0.137	-0.171	0.487	0.015	-0.399	0.264	0.217	-0.625	0.062	0.174	-0.091	-0.252	0.319	-0.087	-0.506	-0.064	-0.24	-0.232	-0.028	0.383	0.265	-0.205	-0.198	0.041	-0.068	-0.23	-0.108	-0.024	-0.222	-0.001	-0.365	-0.397	0.098	-0.145	0.029	0.15	0.344	-0.259	-0.202	0.283	-0.221	0.265	-0.25	0.292	-0.109	-0.157	-0.122	0.004	0.071	-0.116	0.511	0.474	0.043	-0.205	-0.585	0.365	-0.089	-0.057	0.323	0.009	-0.367	-0.15	0.05	-0.139	0.129	-0.094	-0.372	-0.282	0.107	0.022	0.115	-0.022	-0.23	-0.324	-0.146	0.026	0.166	0.014	-0.082	-0.021	0.4	-0.109	-0.071	-0.376	0.237	0.007	0.567	0.466	0.278	0.022	-0.149	-0.576
LUC7L3	PPI	1	7.03	-1.089	-3.374	-0.811	-0.899	1.362	-0.107	3.801	-4.206	3.504	-0.895	-1.011	0.036	-1.03	8.037	-2.356	2.751	-1.558	3.824	0.484	-2.939	-4.173	4.919	-5.315	1.719	4.647	2.207	-0.649	-2.825	-1.26	3.553	2.03	0.146	-2.018	0.775	-1.353	0.694	1.282	-1.16	0.073	0.96	-0.978	3.514	4.062	-1.751	0.786	-2.276	0.921	0.849	-1.671	-2.671	0.575	-0.91	-0.213	-0.572	2.763	-1.235	0.505	-1.146	0.64	0.609	0.536	-1.326	1.514	-0.281	1.415	1.398	-0.119	0.863	-1.503	-0.56	-0.761	-0.356	-0.503	-0.629	1.092	-1.029	-0.059	-0.027	-0.739	0.755	0.598	0.554	-0.347	0.397	-0.232	0.222	-0.038	-0.353	-0.804	-0.789	-0.251	0.438	-0.304	0.083	0.161	0.682	0.927	0.119	-0.147	0.629	-0.426	0.436	0.759	-0.009	-0.666	-0.347	0.661	0.098	0.396	-1.53	-0.002	0.322	-0.3	0.625	0.365	-0.022	0.223	-0.301	-0.113	0.023	-0.102	-0.174	0.245	-0.443	-0.592	0.535	0.97	-1.151	0.289	0.002	-0.081	-0.655	0.544	-1.059	-0.262	-0.173	-0.146	-0.883	1.115	0.129	0.812	0.617	0.32	0.304	0.325	0.642	-0.209	-0.97	0.065	0.559	0.489	-1.361	-0.246	-0.153	-0.554	-0.041	0.032	-0.321	-0.169	0.168	0.585	0.415	0.84	0.188	-0.27	0.454	-0.226	0.037	-0.223	-0.718	0.097	0.483	0.001	-0.441	0.607	-0.018	-0.034	-0.066	0.516	-0.026	-0.234	-0.355	0.324	-0.805	0.691	0.271	-0.265	0.448	0.069	0.108	0.308	-1.255	-0.438	-0.494	-0.266	0.538	1.102	0.127	0.297	0.144	-0.3	0.994	-1.579	-0.058	0.531	0.47	-0.034	-1.158	0.258	0.537	-0.531	0.828	1.133	-0.466	-0.801	0.96	0.582	-0.34	0.25	-0.383	0.801	-0.216	0.352	-0.265	-0.337	0.553	-0.764	0.057	0.827	-0.857	0.213	-0.176	-0.427	-0.248	-0.242	-0.253	0.537	-0.336	-0.587	0.565	0.241	-0.104	0.614	0.29	-0.152	-0.121	-0.37	0.708	-0.398	0.386	0.387	0.565	-0.326	0.215	-0.237
GAN	PPI	1	7.649	-1.519	-1.856	-0.423	-0.281	-0.371	0.161	-0.042	0.695	-1.218	0.449	0.467	0.787	0.646	0.124	0.277	-0.323	-1.286	-0.139	1.187	-0.111	-0.229	0.06	-0.556	0.268	0.133	0.199	0.302	0.791	0.541	0.459	0.04	-0.238	0.204	0.32	-0.67	-0.051	0.003	0.326	0.079	-0.409	0.134	-0.368	0.774	0.02	-0.156	0.17	-0.237	-0.545	0.546	0.143	1.218	-0.006	1.109	0.029	-0.366	0.01	0.379	-0.316	0.476	-0.679	0.513	0.091	-1.298	0.42	-0.156	0.991	0.468	-0.681	0.558	-0.039	0.349	-0.98	0.097	-0.299	-1.024	0.279	0.449	0.143	0.5	0.194	0.226	0.463	-0.245	0.797	0.085	0.672	0.125	0.66	-0.498	-0.831	1.02	-0.662	-0.414	-0.995	-1.046	0.007	0.529	0.913	0.178	0.107	0.739	0.691	0.158	0.79	-0.838	-0.164	0.103	-0.1	-0.387	-0.16	0.053	-1.002	0.077	-0.661	-0.403	0.521	0.076	0.428	0.877	-0.387	0.397	-0.183	0.517	-0.249	-0.482	0.165	0.752	-0.344	-0.146	0.095	-0.24	0.374	0.156	-0.045	0.153	-0.082	-0.398	0.099	-0.122	-0.217	-0.56	0.613	0.657	0.277	0.016	-0.061	0.557	-0.594	-0.085	-0.205	0.571	0.437	-0.256	0.162	-0.244	0.059	0.583	-0.247	0.558	-1.151	-0.174	0.014	0.335	0.173	0.089	-0.265	0.343	-0.054	0.074	0.058	0.527	-0.024	-0.356	-0.195	0.311	-0.068	0.282	-0.139	-0.174	0.294	-0.508	0.101	0.36	0.348	-0.912	-0.669	-0.774	0.707	-0.575	-0.496	-0.828	-0.512	-0.371	-0.183	0.474	1.631	0.603	0.126	0.499	0.322	-0.442	0.306	0.203	0.197	-0.228	0.301	-0.439	-0.508	0.831	1.036	-0.02	0.098	0.126	0.327	0.88	0.495	0.457	-0.435	0.268	0.919	0.073	-0.255	-1.392	0.273	-0.361	0.351	-0.324	-0.248	0.647	0.812	-0.364	0.062	0.015	0.011	-0.561	-0.038	-0.328	-0.066	-0.132	0.844	-0.414	-0.185	-0.648	0.1	0.585	-0.068	-0.759	-0.42	0.345	-1.138	0.319	-0.274	0.024	-0.21	0.018
ATP4A	target	1	13.569	-2.74	-1.643	-0.62	0.537	-1.621	-0.01	-1.282	2.615	-4.102	0.588	-0.115	0.269	0.115	-0.149	0.489	0.49	-0.302	-1.975	1.34	0.192	-0.468	0.355	-0.055	1.009	2.765	-0.238	-0.72	0.145	0.748	-1.079	-0.601	-0.018	-0.852	0.823	0.295	-0.633	-0.026	-1.445	0.354	0.755	-0.066	0.995	-0.737	0.96	-0.778	0.194	-0.138	0.091	1.045	0.369	1.612	1.146	-1.326	-0.142	-0.977	0.436	0.717	0.006	1.096	0.737	0.349	0.52	1.958	0.955	-0.218	0.648	0.682	-0.014	-0.024	1.134	0.025	-1.244	-0.11	-0.809	-0.043	0.673	1.061	-1.638	1.372	-1.409	-0.484	1.274	-2.34	0.261	-0.679	0.663	-1.055	1.513	-1.164	-0.437	-0.723	-1.563	-0.438	1.364	-0.418	-0.276	0.937	-0.768	-1.177	0.807	0.018	-0.357	0.698	1.442	1.971	-0.664	-0.949	-0.477	-1.262	1.813	1.591	1.543	0.478	1.044	-0.459	-0.595	0.799	0.015	0.318	1.619	-1.589	-0.065	-0.495	0.765	3.026	-0.927	0.226	-2.157	-0.205	-0.047	1.565	1.568	0.292	-1.552	-0.563	-3.13	-0.607	-0.672	1.77	0.734	0.755	-0.064	1.005	0.094	-1.718	0.275	-0.283	-0.791	0.434	0.397	0.16	1.541	0.294	2.022	-1.299	-0.898	0.556	0.501	0.305	-1.45	-0.531	-0.835	1.119	1.52	-1.717	-0.994	-2.139	-2.488	0.996	-0.935	-2.209	0.318	-0.228	-0.191	1.296	-2.279	-1.291	-1.576	-0.179	-1.607	-0.166	0.811	0.098	0.321	0.648	1.19	0.906	0.206	2.014	0.905	0.628	-1.046	0.372	-0.542	0.133	1.825	-1.208	-0.215	0.408	-0.847	-0.403	0.62	-0.012	0.565	-0.133	2.111	-0.473	1.72	0.457	0.477	-0.835	0.749	0.478	-0.661	0.175	0.616	-1.097	-0.856	1.413	-3.13	0.112	-0.074	0.432	0.945	0.758	-0.595	1.222	-0.624	0.179	-0.139	0.026	-0.676	-0.288	-0.385	1.793	-1.994	2.256	-0.625	-0.418	0.196	0.619	-0.173	0.264	1.009	-0.597	1.527	0.6	-0.082	0.083	-0.21	0.251	-0.96	-1.402	0.828	-0.702
SYNGR1	PPI	1	2.595	-0.469	-0.372	-0.297	0.296	-0.257	0.053	-0.739	0.627	-1.011	0.961	-0.111	0.402	0.416	0.454	0.301	-0.248	0.658	-0.091	0.339	-0.081	-0.312	-0.371	0.131	0.185	0.47	0.25	-0.521	0.429	-0.264	-0.653	-0.647	0.283	-0.387	0.348	0.085	-0.017	0.211	-0.083	-0.462	0.216	0.167	0.698	0.158	0.336	0.157	0.685	-0.145	-0.024	0.433	-0.01	-0.159	0.313	0.193	0.362	0.111	-0.496	0.014	-0.181	0.117	-0.15	-0.104	0.356	-0.09	0.485	-0.323	0.208	-0.214	0.068	-0.412	-0.265	-0.404	-0.041	-0.006	0.097	0.272	-0.372	-0.399	-0.19	-0.104	-0.641	-0.527	-0.116	0.381	0.166	0.333	0.026	0.109	-0.625	-0.214	0.569	0.078	-0.091	0.282	-0.55	0.01	-0.508	0.063	-0.045	0.239	0.146	0.232	0.468	0.155	-0.161	-0.514	0.387	0.2	-0.445	-0.079	0.264	0.301	-0.497	0.496	0.231	0.191	0.227	0.152	0.075	0.464	0.082	0.071	-0.26	-0.009	-0.537	0.097	-0.002	0.203	0.058	-0.184	-0.338	-0.02	-0.301	-0.683	0.106	-0.288	-0.261	0.104	-0.346	0.061	0.266	-0.24	0.027	-0.29	0.794	0.11	-0.184	-0.478	-0.048	0.178	-0.236	0.261	0.368	-0.156	0.14	-0.123	-0.166	0.19	0.266	0.191	-0.504	0.026	-0.396	0.168	-0.472	-0.034	-0.503	-0.274	0.07	0.249	-0.264	0.053	0.364	-0.505	-0.005	0.015	0.383	-0.313	0.347	-0.175	0.3	0.392	0.134	-0.211	0.744	0.077	-0.231	0.318	-0.012	0.181	0.028	-0.16	-0.582	0.043	0.064	0.152	0.724	0.618	-0.385	0.04	-0.081	0.137	-0.087	-0.439	-0.492	-0.094	0.08	-0.034	0.274	0.207	0.341	0.104	0.406	-0.216	0.013	0.019	0.012	-0.431	0.202	-0.388	-0.21	0.33	-0.117	-0.031	-0.305	-0.047	-0.049	-0.232	-0.437	-0.091	-0.187	0.089	0.126	-0.319	0.356	0.122	-0.163	0.384	-0.162	0.045	-0.121	0.54	0.567	-0.058	-0.156	-0.102	0.261	0.159	-0.423	0.248	0.455	0.006	-0.046	-0.031	0.037	0.098
KCNG2	PPI	1	7.745	-1.599	-2.624	-3.549	0.375	-1.744	-0.647	-1.441	-1.217	-2.477	0.287	0.054	2.559	-3.772	0.572	-0.457	-0.039	0.843	-1.647	0.268	-0.356	-2.413	2.853	-0.174	-0.39	-0.202	-1.468	-0.686	0.306	2.001	0.67	0.771	0.409	-0.703	0.942	-0.158	0.572	0.718	-0.802	0.024	0.244	0.043	-0.546	0.253	0.194	-0.289	-0.867	0.779	0.834	0.445	2.329	-0.903	0.418	-0.246	-1.035	-0.679	0.284	-0.479	0.444	0.078	-0.056	-0.365	-0.123	-0.399	0.459	-0.406	0.079	0.617	-0.208	-0.359	-1.268	-1.088	-0.514	-0.023	0.469	0.518	0.258	-1.244	1.205	0.848	0.169	0.991	-0.732	-0.715	0.039	1.167	-0.479	0.741	0.583	-0.404	-1.247	0.154	0.73	1.847	1.537	-0.286	-0.072	0.477	0.058	-0.726	0.055	0.084	0.085	0.257	0.722	-1.11	-0.105	0.7	-0.248	-0.753	0.72	0.819	-0.575	0.319	-0.388	-0.284	-0.293	0.833	0.292	-0.216	0.047	0.008	-0.515	0.052	0.066	-0.88	0.132	-0.134	0.122	-0.555	0.603	0.724	-0.709	0.748	-0.316	-0.408	-0.23	0.734	0.955	0.515	0.53	-0.139	-0.463	0.873	0.027	0.085	0.62	0.359	-0.986	0.486	-0.539	0.153	-1.163	0.755	0.447	0.538	-0.656	0.024	0.369	0.412	-0.856	0.833	0.347	1.177	0.735	-0.006	-0.901	-0.27	0.299	-1.304	1.504	-0.244	1.155	0.636	-0.073	0.597	0.601	-0.393	-0.67	1.172	1.055	-0.437	0.362	0.794	-0.33	0.224	0.276	-0.505	0.637	-0.087	-0.278	-0.22	-0.501	-1.637	-1.006	0.044	-0.61	-0.499	1.069	-0.093	0.162	-0.043	-1.39	0.097	-0.865	0.352	-0.678	-0.193	0.412	0.72	1.242	-0.556	-0.186	-0.955	-0.203	0.974	0.053	-0.078	-1.141	-0.971	-0.315	-0.647	0.819	0.782	-1.254	0.708	0.47	0.401	0.661	0.914	-1.073	0.388	0.103	0.284	-0.306	0.51	-0.278	0.117	-0.896	-0.524	-0.655	0.379	-0.738	-1.337	0.085	0.794	-0.493	0.509	-0.859	-0.502	0.158	-1.366	1.23	-0.28	0.059	-0.692
KRT74	PPI	1	8.46	-1.35	-2.33	-1.46	-0.196	1.102	0.532	1.446	0.249	-0.811	-0.818	0.012	0.779	-0.197	-0.456	-0.156	1.776	-0.528	-1.069	2.827	1.139	0.525	1.144	0.976	-0.091	0.876	0.142	0.543	1.724	0.045	-0.411	-0.596	-0.573	-0.496	0.609	0.092	-0.684	1.241	0.769	-1.36	0.407	0.356	-0.06	-0.159	0.678	-0.88	-0.177	0.402	0.871	-0.783	-0.295	-0.486	0.439	0.863	0.254	0.11	-1.219	0.824	0.514	-1.173	-0.078	1.156	0.693	-1.525	1.279	1.115	0.174	-1.466	0.24	0.323	0.834	-0.568	-0.388	0.227	-0.699	-0.523	-0.137	-1.044	-1.078	0.427	-0.424	0.108	-0.056	1.659	1.298	-0.074	-1.396	0.042	-1.396	-0.007	0.813	0.358	-0.975	-0.299	0.671	-0.224	-0.052	-0.445	-0.765	-0.086	0.039	0.365	-1.174	-0.27	0.801	-0.597	0.553	0.554	-1.451	1.378	-0.208	0.951	-0.177	0.301	-0.042	-1.278	-1.607	1.222	-0.082	-0.395	0.861	-2.088	0.641	0.579	-0.736	1.626	0.541	-0.275	0.344	-0.547	-0.719	-0.336	-0.053	-1.531	-0.572	-0.119	1.449	-0.762	0.121	-0.051	-0.176	0.254	0.489	0.188	0.073	-1.712	0.544	-0.107	0.613	1.574	0.552	0.305	0.351	0.747	0.283	-0.176	-0.354	-0.175	0.299	0.109	1.071	-1.507	-0.388	0.298	-0.489	0.631	-0.684	0.186	0.158	-1.109	-0.317	-0.618	0.358	-0.423	-0.69	-0.032	0.919	-1.845	0.606	0.9	0.273	-0.591	0.067	0.848	-0.031	-1.187	-0.301	-0.295	0.052	0.512	-0.455	1.669	1.034	0.91	-0.352	-0.303	-0.976	-0.753	0.408	0.214	-0.915	-0.222	0.345	0.666	0.033	-1.66	0.297	-1.922	-0.304	1.46	-1.143	0.261	0.156	0.356	-0.8	1.247	1.046	-0.69	1.153	-1.13	0.944	-0.406	-0.633	0.142	-0.266	0.327	0.23	-0.153	0.076	0.606	0.111	-0.077	-0.177	-0.415	-0.098	-0.347	-0.094	0.108	0.226	0.34	-0.114	0.168	-0.471	-0.223	0.497	-0.953	-1.165	-0.003	1.259	-0.063	0.04	0.391	-0.433	-1.025	0.744	-0.5
ATP6V1C1	PPI	1	5.293	-1.397	-1.177	0.154	0.328	-1.274	0.409	0.873	1.085	-0.004	0.592	-0.302	-0.51	0.549	0.296	0.145	-0.314	-0.47	-0.581	0.178	0.057	-0.483	-1.227	0.066	0.712	0.44	-0.201	0.479	-0.203	0.217	0.043	0.362	-0.943	0.39	-0.404	0.393	-0.619	-0.605	0.298	0.198	0.612	-0.515	-0.046	0.168	0.15	-0.561	-0.707	0.167	-0.053	-0.101	-0.041	-0.445	-0.369	-0.089	0.05	0.5	0.343	-0.48	0.71	0.036	0.298	0.264	-0.732	-0.651	-0.243	-0.2	-0.682	-0.54	-0.5	-0.162	-0.452	0.013	0.063	-0.293	0.043	-0.138	-0.644	-0.583	-0.974	0.032	0.032	-0.157	-0.457	0.408	0.324	-0.376	-0.158	-0.405	0.058	-0.242	0.017	-0.818	0.174	0.19	-0.25	0.47	0.685	0.216	-0.122	0.31	0.438	0.494	-0.592	-0.43	-0.151	-0.09	0.394	-0.825	-0.283	-0.584	0.079	-0.025	-0.487	0.442	0.236	0.123	-0.055	0.483	-0.621	0.357	0.227	-0.217	1.072	0.47	-0.167	0.602	-0.235	0.465	-0.188	-0.439	-0.103	-0.093	-0.35	-0.716	-0.124	-0.126	0.456	0.669	-0.096	0.014	-0.671	1.041	-0.052	0.096	0.239	0.417	-0.07	-0.158	-0.452	0.057	-0.451	0.226	-0.074	-0.142	0.371	-0.334	-0.238	-0.188	0.013	0.826	1.103	-0.156	-0.346	-0.245	-0.691	0.619	-0.215	0.204	0.296	0.024	0.565	-0.108	0.014	0.112	-0.566	0.206	0.299	0.27	-0.049	-0.013	-0.257	0.407	-0.18	-0.265	0.23	-0.329	0.658	-0.059	0.393	0.089	0.038	-0.167	-0.232	0.189	-0.033	-0.153	0.334	-0.163	0.232	0.162	0.285	0.183	-0.345	0.03	-0.301	-0.184	-0.284	0.374	0.56	0.209	-0.244	0.256	0.312	0.771	-0.124	-0.424	0.652	0.485	0.602	0.37	-0.078	-0.136	-0.343	0.709	0.061	-0.091	1.077	-0.492	-0.195	0.002	0.094	-0.384	-0.302	-0.033	0.136	-0.291	0.634	0.007	-0.107	0.114	-0.225	0.515	-0.331	-0.439	-0.138	-0.337	-0.179	-0.388	-0.543	-0.409	-0.065	0.098	0.223	-0.023	-0.016	0.045
CCR10	PPI	1	6.485	-0.434	-2.167	-2.787	0.323	-1.987	-0.496	-2.645	0.26	-3.86	0.495	-0.421	1.883	-2.925	-0.006	-1.163	0.127	0.142	-1.351	-1.814	-0.7	-2.009	-0.239	-0.348	-0.232	-0.93	-1.034	0.011	-0.08	0.86	1.076	1.626	1.524	-1.515	1.069	-0.521	-0.272	0.8	-1.097	-0.144	0.187	-1.034	0.97	0.176	-0.455	-0.364	-0.748	-0.364	0.307	0.962	1.244	-0.006	1.36	-0.223	0.868	-0.56	-1.068	-0.478	-0.517	0.853	0.476	0.321	0.116	1.102	-1	-1.536	-1.223	0.461	0.397	0.364	-0.698	-0.334	0.427	-1.916	-0.441	0.319	-0.122	-0.512	1.986	-0.413	-0.821	1.301	0.561	1.259	-0.667	0.468	-0.658	1.376	-0.098	-0.223	1.002	-0.716	-0.238	-0.339	0.17	-0.341	-0.535	1.003	-0.381	0.698	-0.29	-0.369	0.429	0.566	0.113	0.488	0.748	0.72	0.338	0.356	0.17	1.314	0.215	0.152	1.143	-0.135	0.074	0.826	-0.141	-0.333	0.254	-0.365	0.329	0.686	-0.879	0.157	0.663	-0.142	-0.404	0.352	0.364	-0.308	-0.191	0.684	0.141	0.266	0.489	0.232	1.343	0.776	0.144	0.802	0.302	-0.501	-0.738	-0.093	-0.297	0.231	0.163	0.071	0.322	0.523	-0.706	0.279	0.923	0.385	0.107	0.02	0.097	1.127	-0.062	0.607	-0.156	-0.49	-0.345	0.634	-0.285	-0.487	-0.43	-0.262	0.112	-0.161	0.614	0.713	0.149	-0.606	0.046	-0.255	-0.686	0.72	0.123	-0.222	-0.198	-0.07	-0.25	0.288	0.154	-0.051	0.785	-0.045	0.131	-0.038	0.887	-0.183	-0.904	-0.181	0.557	0.395	0.401	-0.467	0.175	-0.125	-0.021	-0.414	-0.372	-0.687	-0.882	-0.484	0.031	0.26	-0.35	0.321	-0.298	-0.065	-0.522	-0.26	0.761	0.824	-0.294	-0.139	-0.207	0.396	0.076	0.088	-0.401	-0.627	0.265	-0.517	0.195	-0.254	-0.22	0.238	-0.203	0.054	0.138	-0.478	-0.264	-0.287	0.551	1.098	-0.103	0.269	0.534	0.619	-0.782	0.755	-0.396	0.615	-0.267	0.396	-0.025	0.034	-0.411	-0.028	-0.067	-1.056
RPS5	PPI	1	2.447	-0.83	-0.565	-0.088	-0.073	-0.323	0.327	0.008	0.228	-0.142	0.315	-0.15	-0.131	0.255	0.273	0.033	0.376	0.295	-0.015	0.025	0.054	0.333	-0.38	-0.231	0.201	0.693	0.192	-0.492	0.358	0.546	0.047	-0.185	0.139	-0.192	0.28	-0.096	-0.61	0.112	-0.087	-0.202	-0.14	0.065	-0.659	0.219	0.165	-0.144	-0.269	-0.094	-0.596	-0.6	-0.017	0.366	0.021	-0.064	0.107	-0.208	0.599	0.023	0.287	0.046	0.284	0.232	0.047	0.022	0.38	-0.001	0.201	-0.004	-0.302	-0.11	0.068	0.236	-0.443	0.124	-0.024	-0.028	-0.241	-0.005	0.169	0.221	0.52	-0.379	-0.166	-0.149	-0.007	-0.429	0.288	-0.094	0.295	0.103	0.19	0.187	0.024	-0.179	-0.099	-0.097	0.353	-0.23	0.069	-0.069	0.182	0.082	0.612	0.338	-0.164	0.448	0.056	-0.194	-0.123	0.181	0.341	0.188	-0.143	-0.273	0.229	-0.016	0.134	-0.11	0.033	0.063	-0.182	0.035	0.051	0.044	0.018	0.345	-0.196	0.411	0.164	-0.22	0.31	0.248	0.074	-0.08	0.111	-0.016	0.046	-0.045	-0.032	-0.125	0.218	0.357	0.018	-0.228	0.134	0.172	-0.027	0.084	-0.326	-0.135	0.086	0.148	0.116	0.168	0.05	0.57	-0.162	0.19	0.154	0.187	0.349	-0.193	-0.245	0.377	-0.261	0.101	-0.271	-0.117	0.045	0.077	0.222	-0.117	-0.435	-0.025	-0.169	-0.182	0.252	0.074	0.157	0.374	-0.18	-0.299	-0.087	0.007	0.595	0.095	-0.107	0.441	-0.151	0.271	-0.166	-0.201	-0.087	0.135	-0.346	-0.544	-0.255	-0.089	0.247	0.072	-0.065	-0.096	-0.008	0.133	0.093	0.248	-0.149	0.306	-0.099	0.099	0.029	-0.055	-0.249	-0.061	-0.244	0.231	-0.316	0.023	-0.222	-0.383	0.368	-0.447	-0.052	-0.278	-0.104	0.034	-0.062	0.041	0.426	-0.417	0.2	-0.344	-0.189	-0.08	-0.37	0.236	0.269	-0.291	-0.114	0.389	-0.147	0.342	-0.055	-0.009	0.283	-0.279	0.011	0.083	-0.636	-0.204	-0.263	0.457	-0.1	-0.029	0.056	0.052
ACADVL	target	1	10.177	-2.101	-1.155	-1.83	0.546	-0.228	-0.814	-0.264	0.531	-2.392	0.245	-0.515	1.287	-0.999	-0.447	-0.444	1.426	-0.633	-1.788	0.892	-0.3	-0.335	-2.037	-3.391	0.382	2.187	0.139	1.104	0.436	-0.105	-0.444	0.918	0.298	-0.789	1.14	0.846	-0.37	0.371	0.171	-0.75	1.03	0.495	0.421	-0.696	0.315	0.682	-0.286	-0.486	0.016	0.27	0.977	0.011	1.494	-0.287	-0.156	-0.232	-0.622	1.462	-2.072	0.128	0.296	1.502	-0.389	-1.288	0.943	-0.346	0.296	1.173	0.128	-0.541	-0.132	-0.114	-0.044	0.408	0.006	-0.109	0.173	-0.082	0.362	0.302	-0.975	0.187	0.621	-0.554	0.096	0.545	0.81	0.551	-0.236	-0.595	-0.95	0.371	-0.922	0.117	0.827	0.189	-0.339	-0.702	-0.552	0.313	-0.582	-0.221	1.286	-0.862	0.333	-0.263	-0.258	0.77	-0.426	-1.32	0.583	0.264	-0.397	0.171	-1.075	0.198	-0.294	-0.097	-0.703	-0.313	1.168	0.519	0.104	0.698	-0.59	0.16	0.958	-0.899	-0.544	0.238	-0.265	1.17	-0.268	-0.813	0.28	0.623	-0.488	-1.412	-0.249	0.041	0.929	-0.619	0.234	-0.168	-1.217	-0.847	0.691	0.911	0.144	0.004	0.08	1.194	-0.401	0.134	-1.394	0.757	-0.541	0.45	-0.746	-1.061	0.635	0.873	1.846	0.107	-0.303	0.906	0.883	0.275	-0.139	0.728	-0.191	-0.062	-0.893	-0.967	-0.072	-0.672	0.12	0.672	-0.354	-0.28	0.294	-0.068	0.25	0.414	0.015	0.674	-1.014	0.511	-0.961	0.354	0.061	-0.305	-1.099	1.378	-0.465	0.459	-0.393	-1.24	1.334	0.185	-1.035	0.443	-0.766	0.61	-0.02	0.98	0.233	0.635	0.308	-0.404	-0.483	0.351	0.237	0.547	-0.285	0.163	0.282	-1.292	-0.166	0.397	0.456	0.802	0.725	0.085	-0.55	-0.227	-0.061	-0.863	0.676	0.514	-0.525	-0.876	-1.106	0.423	1.19	-0.765	-0.159	0.173	-0.192	-0.053	0.268	-0.128	-1.084	0.28	-0.193	-0.296	-0.52	-0.479	-0.573	-0.56	-0.897	-0.058	-0.604	0.098	0.944	-0.037
ABI3BP	PPI	1	16.708	3.689	1.464	2.862	-2.399	-0.252	0.805	-3.68	-0.678	0.662	1.985	-0.935	-2.846	0.959	1.212	0.285	0.527	-0.554	0.983	-2.24	-0.237	1.093	-0.4	-0.677	-4.376	1.364	1.508	-1.851	-1.611	1.482	0.6	-2.193	4.316	1.614	-1.72	1.895	0.855	-2.348	1.071	-0.172	-2.194	-0.674	-1.389	0.142	0.076	1.127	1.574	-0.549	0.3	1.701	0.118	0.636	0.961	0.317	0.618	-0.914	-0.355	-0.807	-0.407	0.906	-0.382	-0.848	-1.216	0.156	-0.838	-0.653	-0.646	0.813	1.337	-0.073	0.357	-1.094	2.373	0.998	-1.465	-1.775	1.346	0.299	0.996	-0.737	0.045	1.437	-2.026	-0.535	-1.595	-1.258	0.48	0.093	2.445	0.497	2.22	-2.265	0.02	-0.697	1.07	-0.63	0.107	-0.549	-0.264	-0.527	1.588	0.078	-0.456	-0.75	-0.452	-0.739	0.737	-0.353	-1.332	-0.674	-0.401	-0.153	0.566	-1	1.278	0.322	-0.354	0.641	-0.393	0.576	0.353	-1.017	0.761	0.859	-0.628	-0.607	-0.865	-0.29	0.723	-1.686	-1.103	0.532	-0.838	-0.791	-0.684	0.752	1.276	-0.186	-0.256	-1.322	0.866	-0.376	0.331	0.338	-0.226	-0.492	0.431	0.134	0.453	0.747	-0.737	-0.414	0.463	-1.113	-0.46	-1.397	-0.711	-0.054	-0.624	-0.233	0.045	0.19	-0.094	-0.479	-0.279	-0.786	-0.004	-1.511	-1.435	-0.719	-0.808	-1.097	-0.229	0.761	0.886	0.76	-0.487	-0.197	0.499	0.553	0.79	0.337	-1.826	-0.069	0.293	2.083	0.547	2.086	1.867	-0.433	-1.711	-0.135	0.776	-1.331	1.286	0.408	-0.149	-1.544	-0.153	1.084	-0.356	-0.163	0.131	0.335	0.83	-0.028	0.827	-0.246	-0.993	0.3	-2.133	-0.767	0.297	-2.131	-0.787	0.114	-0.42	-0.346	-2.169	-0.567	-2.672	-0.238	-0.081	1.235	-0.992	-2.292	0.325	-2.307	-1.276	0.122	0.409	0.055	0.683	0.78	0.226	0.362	-0.491	0.107	0.22	-1.511	0.672	-0.022	-0.626	0.095	0.928	1.176	1.523	-1.15	0.45	-0.366	-0.881	-1.056	0.653	0.674	-0.606	-1.311
ACSL6	PPI	1	9.429	-1.963	-1.62	-1.114	-0.021	-1.061	0.234	0.08	1.548	-2.883	0.336	0.053	0.265	0.319	-0.406	0.87	-0.138	-0.336	-0.408	-0.271	0.009	-0.723	0.025	0.066	-0.928	1.631	-0.28	0.024	0.333	0.434	-0.1	-0.835	0.198	0.061	0.067	0.519	-0.685	0.381	0.683	0.077	0.429	-0.19	-0.875	0.18	0.296	-0.092	0.619	0.255	-0.06	-0.634	-0.619	0.25	0.615	-0.176	0.073	0.689	0.037	0.997	0.682	-0.514	0.139	-0.155	0.266	-0.311	0.325	0.482	0.5	0.228	-0.216	-0.82	0.052	0.028	0.958	-1.538	-0.102	-0.218	0.364	0.979	0.296	0.698	1.219	-0.451	0.207	0.488	-0.382	-0.003	0.371	0.341	-0.592	-0.332	0.406	-0.454	-1.042	0.251	-0.086	0.873	0.045	0.291	-0.291	0.904	0.187	1.015	0.639	-0.955	0.463	-0.07	0.769	0.37	-0.612	-0.285	-1.174	0.768	0.152	-0.305	-0.49	0.571	-0.418	-0.227	-0.664	-0.007	1.024	0.202	0.021	-0.777	-0.618	-1.075	-0.389	-0.223	-0.167	0.172	0.948	0.637	1.1	0.571	-0.752	0.27	0.894	0.814	-0.214	0.15	1.24	-0.434	0.464	-0.007	0.039	-0.074	0.09	-0.681	0.483	-0.582	-1.09	-0.206	1.724	0.673	-0.577	-1.004	-1.029	1.37	1.112	-0.558	-0.954	0.192	0.283	-0.801	0.023	-0.869	-1.631	0.703	-0.465	-0.267	-0.07	0.107	0.471	-0.102	-0.179	0.292	-1.185	0.362	-0.368	-0.165	-0.707	0.54	0.376	0.423	-1.305	0.796	0.676	-0.137	-0.101	-0.126	0.366	0.212	0.519	-0.844	-1.126	0.002	-0.593	0.904	-0.209	0.498	0.21	0.145	0.196	-0.274	-0.135	0.667	0.145	0.204	0.517	0.23	0.539	0.054	0.569	0.515	0.128	-0.508	0.062	0.106	0.385	0.303	-0.501	-1.429	-0.241	0.891	0.403	-0.014	-0.416	0.752	0.616	-0.464	0.02	-0.703	0.276	0.648	-0.128	-0.237	0.461	0.038	0.313	0.269	0.358	-0.151	0.792	0.709	0.224	-0.809	-0.231	-0.248	-0.848	-0.371	1.215	-0.879	-0.019	-0.233	0.445	1.144
HS1BP3	PPI	1	6.973	-1.364	-0.359	-0.464	0.284	-0.395	-0.042	-0.726	-1.538	0.151	0.174	0.232	0.338	-0.934	1.004	0.211	-0.292	0.605	-0.77	-0.496	-0.294	-0.071	-1.685	0.145	-1.075	0.301	-0.619	-1.204	-0.478	-0.101	-0.422	0.301	-0.198	0.285	-0.496	-0.004	-0.075	0.119	0.115	0.862	-0.011	-0.459	-0.505	-0.905	0.646	-0.201	-0.234	0.302	0.32	-0.652	-0.345	0.335	-0.05	-0.075	0.133	1.328	-0.29	0.492	-0.671	0.249	-0.175	-0.476	-0.111	-0.354	0.298	-0.52	1.031	-0.655	0.33	-1.018	0.018	0.296	0.628	-0.084	-0.07	0.44	0.456	-0.677	-0.207	-0.62	-0.02	0.83	0.093	-0.192	0.683	-0.321	-0.284	-0.29	0.352	0.251	-0.462	-0.249	-0.669	-0.258	-0.611	-0.201	-0.072	-0.302	-0.426	0.004	0.172	-0.299	0.064	0.326	0.437	0.145	0.314	0.667	-0.2	-0.317	-0.611	-0.16	0.411	0.415	-0.525	0.073	-0.548	-0.549	-0.721	-0.155	-0.297	-0.001	0.641	-0.463	0.25	-0.879	-0.523	-0.51	0.402	-0.085	-0.445	-0.566	-0.171	-0.096	1.256	-0.039	0.122	0.796	0.111	0.604	-0.196	0.342	0.469	0.445	0.297	0.383	0.986	0.445	0.813	-0.854	-0.474	-0.379	0.157	0.782	0.413	-0.62	-0.475	0.627	-0.412	-0.78	-0.673	-0.555	0.136	0.153	0.042	0.154	0.034	-0.227	-0.714	-0.078	-0.054	0.549	-0.352	0.637	0.442	0.229	0.172	0.055	0.751	0.022	0.553	-0.583	0.27	-0.351	-0.122	-0.043	-0.117	-0.256	0.143	0.324	-0.976	0.374	-0.355	-0.161	0.662	-0.304	-0.265	-0.318	0.191	-0.445	0.5	0.116	0.148	0.332	-0.797	0.484	0.562	0.358	-0.693	0.035	0.65	-0.532	-0.838	0.412	-0.029	-0.383	-0.215	0.22	0.164	-0.303	-0.152	0.188	-0.218	-1.254	0.322	-0.62	0.296	0.611	0.096	-1.036	0.65	0.286	-0.15	-0.524	-0.127	0.477	-0.817	0.559	0.569	-0.002	0.752	-0.374	-0.091	-0.09	1.051	-0.031	-0.164	0.56	-0.317	0.069	-0.468	-0.035	-0.2	0.012	0.077	-0.41
SLC38A5	PPI	1	6.255	-0.997	-1.1	-1.343	-0.295	-0.748	0.245	-1.069	2.312	-3.168	0.728	0.172	0.068	-0.393	-0.241	0.621	-1.303	-0.214	-0.398	-1.405	-1.052	-1.651	-0.035	0.659	0.212	0.347	1.962	0.815	0.317	-0.27	0.48	-0.568	1.223	-1.513	0.851	0.434	0.167	-1.082	-1.294	-0.085	-0.969	-0.732	1.84	-0.767	0	0.842	0.421	0.671	0.206	-0.032	0.53	0.296	0.358	-0.902	1.236	0.221	0.003	0.418	-0.215	0.559	-0.249	-0.383	-0.342	0.828	0.136	-0.382	0.104	-0.313	0.289	-0.367	0.128	1.196	0.406	-0.185	1.172	0.264	-0.51	-0.104	0.022	-0.173	-0.775	0.259	0.537	0.678	-0.272	0.388	-0.827	0.306	-0.517	0.685	0.518	-0.434	0.329	0.797	0.399	0.544	-0.431	0.132	-0.805	0.33	0.042	0.315	0.867	-0.065	0.172	0.842	0.387	-0.186	-0.32	-0.467	0.156	0.445	0.415	-0.466	-0.212	0.087	-0.233	0.699	-0.149	0.119	0.405	0.401	-0.507	0.462	0.924	0.208	0.306	0.228	-0.81	0.219	0.125	-0.124	-0.296	0.162	-0.087	-0.398	-0.855	0.137	-0.331	-0.471	-0.477	0.355	0.108	0.983	0.301	0.481	-0.529	-0.618	-0.286	0.614	-0.127	-0.233	-0.326	0.389	-0.722	0.934	1.016	-0.19	0.198	-0.054	-0.137	-0.056	-0.496	0.195	0.824	0.046	-0.704	0.596	-0.265	0.985	-0.559	0.356	1.249	-0.429	0.183	0.488	0.031	0.172	-0.662	-0.309	-0.562	0.593	-0.254	0.552	0.927	-0.306	0.106	0.109	0.337	-0.442	0.421	-0.71	0.463	0.126	-0.277	-0.591	0.388	0.331	-0.676	-0.267	-0.201	-0.324	-0.702	0.144	0.116	-0.722	0.341	0.486	-0.422	0.174	0.39	0.029	-0.343	0.055	0.15	-0.583	-0.058	-0.36	0.014	0.11	-0.276	0.373	0.409	0.174	-0.523	-0.395	0.517	-0.346	0.106	0.273	-0.027	-0.704	0.251	-0.091	0.422	0.14	0.14	-0.51	0.478	-0.396	0.021	0.287	-0.393	-0.149	-0.061	0.278	0.961	0.099	-0.552	0.643	0.173	0.149	-0.189	0.12	0.557	-0.493
WT1	PPI	1	7.868	0.442	0.427	-2.726	0.902	2.851	-0.849	-4.269	-5.279	-0.881	0.384	-0.115	-1.275	2.742	-0.292	0.505	0.753	-1.596	0.952	-2.119	5.187	-0.149	2.293	0.709	2.912	0.308	0.042	1.185	-0.556	-0.409	0.129	-0.381	2.092	1.243	3.238	-1.203	-0.426	-1.671	0.945	-1.428	0.217	0.212	0.361	-0.56	0.38	-0.216	-0.339	-0.053	-0.028	-0.636	-0.317	-1.326	-0.955	-0.471	0.058	-0.257	-0.86	-0.079	0.024	0.79	0.506	0.317	0.595	-0.484	0.552	-0.368	-0.304	0.146	-0.15	-0.451	-0.384	-0.323	0.73	0.206	0.377	0.143	-0.465	0.779	-0.83	-0.428	-0.926	-0.473	0.129	-0.711	0.647	1.443	-0.601	-0.246	-0.815	-1.284	-0.565	-0.322	-0.019	-0.809	0.309	0.153	0.003	0.272	0.653	0.251	0.269	-0.209	0.096	-0.452	0.832	0.271	-0.791	-0.833	0.292	1.391	0.621	0.435	-0.494	0.843	-0.202	-0.087	0.719	-0.199	-0.138	0.364	0.24	-0.33	-0.26	-0.057	-0.612	-0.759	0.034	0.115	-0.315	1.077	-0.159	0.438	-0.675	0.31	-0.008	0.133	1.233	-0.192	-0.035	-0.302	-0.121	0.015	-0.96	-0.607	1.573	0.389	0.188	-0.32	0.176	0.461	0.81	-0.047	-0.752	-0.779	0.33	0.709	-0.011	-0.033	0.055	0.308	0.514	0.116	0.767	0.175	0.501	-0.017	-0.968	0.213	0.155	0.383	0.6	-0.914	0.343	-0.074	-0.078	-0.279	0.455	-0.413	-0.379	0.197	0.589	-0.721	-0.024	0.982	0.278	-0.175	1.53	-0.387	0.141	0.147	-0.403	0.181	-0.8	-0.242	0.132	0.011	0.693	0.008	-0.444	0.164	-0.574	0.171	0.175	-0.776	0.127	0.026	-0.657	-0.349	1.086	-0.137	-0.429	0.342	-0.632	0.425	0.092	0.167	-0.159	0.458	0.226	-0.575	0.925	0.435	0.193	0.063	-0.826	0.029	0.092	-0.409	-0.096	0.528	-0.472	-0.06	-0.163	-0.698	0.553	-0.326	0.069	-0.138	-0.31	0.092	0.577	-0.596	0.784	0.268	-0.13	0.168	0.42	0.38	0.915	0.17	-0.512	0.293	-0.256	0.075	-0.154	-0.267
COPS3	PPI	1	5.046	-1.013	-1.843	-0.322	-0.108	-1.361	0.436	-0.148	1.709	-0.763	0.024	-0.208	-0.115	0.94	-0.277	0.11	0.187	0.438	0.024	-0.339	-0.166	-0.212	0.189	0.428	0.306	-0.234	0.538	-0.227	-0.017	-0.265	-0.418	-0.001	-0.235	0.487	0.363	0.669	-0.657	0.241	-0.252	0.005	-0.25	-0.44	0.425	-0.086	0.097	-0.178	-0.257	-0.127	0.633	0.885	-0.33	0.08	-0.233	-0.05	-0.175	0.098	0.054	0.045	-0.393	-0.168	0.514	-0.098	-0.296	-0.261	0.177	-0.21	0.386	-0.915	0.127	0.794	0.054	0.407	0.066	-0.347	0.607	-0.589	-0.105	-0.172	-0.662	0.258	-0.472	0.052	0.55	-0.308	-0.552	-0.431	0.187	-0.072	0.033	0.037	1.147	0.291	-0.008	0.322	0.344	0.12	-0.427	-0.196	-0.109	-0.347	-0.456	-0.146	0.557	0.409	0.031	-0.517	0.149	-0.1	0.211	-0.447	-0.574	0.254	0.556	0.248	0.199	0.054	-0.043	-0.464	0.381	-0.339	-0.3	-0.002	-0.298	-0.311	-0.026	-0.213	-0.383	0.713	-0.105	0.807	0.246	-0.239	-0.192	0.006	-0.337	-0.185	0.038	-0.57	0.828	-0.758	0.185	-0.349	-0.117	0.298	-0.077	0.326	0.251	0.168	0.232	0.85	0.207	0.394	-0.313	0.284	0.046	0.546	-0.383	-0.422	0.432	0.282	0.241	-0.128	0.454	-0.219	-0.181	-0.518	-0.64	0.164	0.665	0.411	-0.468	0.031	-0.197	-0.125	-0.494	-0.399	-0.325	-0.021	-0.177	-0.263	-0.152	0.108	-0.238	-0.778	0.04	0.053	0.347	0.806	-0.541	0.441	-0.078	0.088	-0.021	0.014	-0.277	0.949	0.118	-0.111	0.067	-0.005	-0.242	-0.513	-0.346	0.543	0.397	0.064	-0.313	-0.269	0.029	-0.775	-0.379	-0.497	0.029	-0.209	-0.114	-0.466	-0.21	-0.056	0.576	-0.589	0.214	0.134	0.253	-0.323	-0.69	-0.624	0.045	-0.412	-0.523	-0.361	0.1	-0.435	-0.728	-0.301	0.317	0.308	0.067	-0.319	0.161	-0.092	-0.156	-0.928	0.023	0.296	-0.162	0.102	0.083	0.187	-0.254	-0.057	0.085	-0.595	0.228	-0.807	0.564	-0.327
SRRM2	PPI	1	65.473	34.375	-14.897	-26.173	-2.654	70.019	7.846	-19.993	-26.86	38.683	-9.361	-6.932	8.943	-1.068	83.635	-54.013	54.905	-52.903	32.814	-6.536	-62.759	-34.852	29.633	-15.217	13.728	10.026	-13.65	20.691	2.856	-16.401	-7.594	-6.373	3.494	3.42	-3.745	6.621	-6.235	-9.222	11.849	-2.934	-4.736	3.728	-4.517	-5.161	6.452	-2.407	8.854	-3.541	-9.654	-2.626	-2.037	0.277	16.244	-2.168	-2.67	0.108	0.89	-2.371	2.189	-3.677	4.129	-1.178	0.358	4.289	-3.216	-8.228	-1.212	-1.469	2.509	0.959	1.875	-0.695	-3.146	1.552	2.431	1.905	15.295	0.861	-4.35	7.635	6.383	-4.534	-1.597	1.47	-11.778	0.491	4.41	1.284	8.574	-1.219	4.865	-6.196	2.054	-7.086	6.948	-1.828	2.374	0.348	2.811	7.168	-8.024	2.191	-2.537	-2.784	0.977	-4	-1.763	-4.695	-5.485	-0.018	-0.156	-0.835	4.861	4.3	-0.404	2.27	-1.559	-1.974	1.616	-1.243	-9.474	1.396	-1.213	-1.642	-5.902	3.117	3.724	0.388	3.878	1.285	0.721	-0.768	-0.424	-0.34	4.465	1.191	-0.632	0.925	-0.634	-2.499	0.306	-1.28	-1.976	2.199	6.14	-1.969	0.432	-0.721	1.195	-1.982	-1.743	-1.958	-0.949	-0.719	0.59	-0.919	3.901	1.555	0.571	1.897	-0.451	-3.04	0.718	-1.98	1.294	-0.616	2.496	-0.446	-1.036	-0.757	1.363	0.82	4.955	0.086	-1.127	-2.638	-0.432	0.459	-0.212	0.552	-0.091	-0.624	-0.378	1.16	-0.945	-2.381	1.39	0.062	-0.475	-0.854	4.282	-0.666	-0.589	0.897	2.652	-0.374	-0.896	-0.035	0.521	-1.567	0.788	-1.991	-1.842	1.996	1.019	-1.326	-2.192	1.356	1.657	-0.755	-0.285	0.99	2.363	-2.256	1.665	-0.116	0.301	1.796	1.606	-0.304	0.889	-2.569	-1.772	0.924	1.114	-1.722	-0.641	0.361	-1.031	-1.486	-0.222	0.074	-0.65	0.587	-1.305	-0.872	-0.688	0.336	1.898	-1.635	-0.259	-0.141	1.115	-0.011	-0.587	-2.039	0.822	-1.363	0.998	1.216	-1.483	1.689	0.432	0.406	-0.304	-2.017
ACO1	PPI	1	11.116	-2.117	-0.753	-1.3	-0.122	-0.958	0.42	-0.539	2.593	-3.173	0.622	0.07	-0.671	1.163	0.288	0.908	-0.511	0.423	-0.368	-0.228	-0.262	-0.384	-0.35	-1.127	-0.154	3.057	0.887	-0.661	0.647	1.109	-2.019	-1.507	-0.269	-0.529	-0.444	0.271	-0.848	0.172	1.123	-0.176	0.723	-0.717	-0.57	-0.094	0.047	0.84	-0.717	-0.036	-1.494	0.036	-0.724	0.442	0.622	-0.481	-1.287	0.265	-0.496	1.343	-1.3	0.155	0.226	0.117	-1.115	-0.297	0.832	-0.21	0.876	-1.518	0.22	-0.581	-0.61	-0.325	0.064	0.372	0.55	0.406	-0.082	0.231	-0.747	-0.558	-0.042	-0.124	0.114	0.813	-0.516	0.289	-0.278	-0.583	-0.578	0.104	-0.309	0.319	-0.159	-0.867	-0.827	-0.108	0.336	-1.725	-0.338	0.31	0.482	0.104	-0.066	0.472	0.363	1.148	0.411	-0.856	0.646	-1.445	-0.109	1.477	0.489	-0.061	0.868	-0.091	-1.081	0.225	-0.985	-0.218	-0.692	0.416	0.774	-0.032	1.278	-0.893	-0.734	0.797	0.74	0.247	-0.176	-0.395	0.519	-0.177	0.349	0.534	0.147	0.284	0.44	-0.039	-0.012	-0.431	1.315	-1.081	0.293	0.747	-0.536	0.335	0.734	-0.074	0.199	0.402	0.738	-0.436	0.533	0.014	-0.25	0.333	-0.355	0.628	-0.264	-0.249	0.924	0.654	-0.555	0.98	0.007	0.213	0.551	-0.041	0.98	0.391	0.536	-0.18	0.495	1.53	-0.466	-0.798	-0.688	0.493	-0.354	0.006	0.417	-0.581	0.553	0.076	-0.349	-1.088	-0.454	0.764	0.161	-0.326	-1.688	0.391	-0.369	0.24	-0.785	-0.06	-0.148	1.606	-0.185	-0.113	-0.131	0.527	-0.893	0.1	-0.015	0.71	0.28	1.608	1.708	-0.366	-1.002	-0.653	-1.074	-0.358	-0.874	1.306	0.326	-0.099	-0.399	0.578	1.13	-0.915	0.424	0.25	0.006	0.097	-0.731	-0.469	-0.419	0.071	-0.062	-0.281	-0.568	0.814	0.096	0.297	-0.475	-0.495	0.444	1.836	0.243	-1.018	-0.702	-0.549	0.053	-0.726	0.025	1.114	0.282	0.868	-1.561	-0.383	-0.149	1.325
CD244	PPI	1	5.294	-0.423	-1.263	-0.265	-0.113	-0.033	0.389	-0.548	1.176	-0.869	0.164	-0.142	-1.111	0.439	-0.332	-0.14	-1.082	-0.111	0.777	1.079	-0.172	-0.984	-0.001	0.578	-0.578	-0.324	0.632	0.462	-0.635	-0.444	1.047	-0.089	1.337	-0.868	-0.119	-0.42	0.186	-0.748	-0.333	0.057	-0.623	-0.586	-1.059	0.785	-0.16	0.464	-0.231	0.136	0.782	0.136	1.051	-0.167	-0.518	-0.036	0.276	0.318	0.04	0.575	0.285	0.134	0.12	0.157	0.645	-0.092	0.246	-0.462	-0.041	0.053	0.476	-0.128	0.085	0.251	0.356	-0.414	-0.461	0.079	-0.049	0.581	-0.708	-0.758	0.416	0.016	0.148	-0.07	-0.271	0.349	-0.017	0.013	0.571	0.355	0.205	-0.248	0.061	0.355	-0.151	0.17	0.38	0.282	0.085	-0.093	0.243	-1.133	-0.97	-0.618	-0.61	0.347	0.144	0.562	0.086	0.547	0.091	-0.16	0.543	0.018	-0.613	-0.098	0.299	0.07	-0.106	0.262	-1.198	0.705	-0.009	-0.354	0.081	-0.846	-0.043	0.412	0.025	-0.171	0.544	-0.519	0.365	-0.614	-0.139	-0.343	-0.305	-0.436	0.154	-0.603	-0.04	0.513	-0.443	-0.19	0.29	0.456	0.136	0.511	-0.45	0.659	-0.252	-0.244	0.354	-0.144	0.031	0.056	-0.153	0.357	-0.68	0.082	-0.203	-0.503	0.803	0.186	-0.071	-0.67	0.355	0.009	0.421	0.038	-0.583	0.169	0.448	-0.194	-0.397	-0.219	-0.162	-0.033	-0.284	0.038	-0.194	0.459	0.257	-0.174	-0.292	-0.126	0.501	-0.721	0.469	0.24	-0.751	-0.016	-0.01	0.214	-0.092	-0.115	0.243	-0.275	0.401	0.348	0.073	0.308	0.57	0.233	0.274	-0.279	0.64	0.695	-0.402	0.115	0.474	0.606	0.405	0.078	0.237	-0.613	-0.205	0.11	-0.064	-0.104	0.482	-0.475	0.02	0.569	-0.072	-0.89	-0.197	-0.503	-0.014	-0.065	-0.212	-0.166	0.499	-0.045	-0.331	0.209	-0.486	-0.032	-0.431	-0.179	0.015	-0.295	0.055	0.681	0.457	0.183	-0.38	-0.356	0.659	-0.012	0.131	-0.438	0.523	0.547	-0.125	0.107
COL2A1	PPI	1	29.629	-7.814	69.933	-60.847	12.079	-13.057	-10.364	15.823	8.436	7.723	-1.864	-7.821	1.888	-2.31	0.588	-0.313	3.905	-0.349	-0.925	1.168	-0.955	2.318	-2.79	2.044	-0.713	2.638	-4.217	-17.376	16.323	-19.505	16.806	-5.908	-1.372	-5.123	8.938	1.336	-5.854	2.579	1.247	-2.483	1.088	3.252	0.674	-5.76	-0.856	5.847	-5.717	0.447	-0.136	-1.78	0.09	-2.128	-0.569	-1.201	-1.857	0.435	-0.519	0.81	3.917	6.295	2.033	-7.068	-1.779	-1.165	-6.129	-2.531	3.837	-0.389	2.077	0.685	0.712	2.161	-0.772	-4.013	4.421	0.931	-1.566	0.572	0.069	0.999	3.483	-1.373	0.609	2.389	3.254	1.74	-1.193	1.022	0.704	3.51	3.195	-0.131	3.009	0.714	2.408	0.963	-0.736	-2.923	-0.16	-2.141	0.054	0.296	0.836	-0.709	-0.573	1.457	-2.765	-1.144	-1.921	-3.754	-0.317	-3.026	-0.3	0.708	1.454	1.765	0.851	1.713	-1.114	1.637	2.153	0.74	0.08	-1.945	-1.951	0.958	2.988	0.099	-0.505	1.344	1.707	2.115	0.576	-0.907	0.742	-0.61	-0.613	0.096	0.278	-0.925	-0.772	0.528	0.688	1.677	0.705	-1.921	-1.697	-0.77	2.368	1.825	-0.253	0.804	1.024	-0.592	-0.144	-1.448	-0.728	-1.504	0.772	-0.48	-0.087	0.497	1.226	-0.856	0.047	-0.652	0.285	0.426	0.663	-1.631	-0.38	1.008	-0.86	1.13	0.415	1.019	0.98	0.746	-0.333	1.047	0.108	1.136	2.342	0.022	-0.977	1.549	-1.367	0.254	0.415	1.176	0.983	-0.794	1.094	1.065	0.243	-1.119	-0.629	0.989	1.584	0.034	-0.349	-0.382	1.573	-0.77	2.707	1.305	0.032	-0.045	2.616	-2.047	1.428	0.604	2.655	0.055	0.754	0.144	0.459	-1.482	0.885	1.783	-0.72	-0.674	-0.045	-1.229	1.301	-1.157	-1.052	0.317	-0.999	-1.456	-0.996	1.52	-0.43	1.588	1.74	-1.427	1.447	-0.517	0.528	-0.756	0.407	-0.166	1.114	0.583	0.514	-0.16	-0.644	0.256	-1.215	-0.731	-0.409	-0.218	0.841	0.458	0.688	0.023
EPN2	PPI	1	11.09	3.139	-1.19	-1.785	0.01	0.071	-0.773	-1.191	-1.439	-0.201	-0.795	-0.551	-0.658	-1.586	-0.376	-0.7	0.12	1.043	-0.366	0.049	0.051	1.243	-1.482	-0.177	-1.702	-0.185	1.329	-1.672	1.596	-0.03	-1.099	-1.348	0.13	-0.493	0.294	-0.611	-2.905	-0.572	-1.157	-2.047	-1.003	-0.98	0.576	0.635	-0.294	-0.736	0.008	0.964	-0.598	-1.416	0.175	0.68	-0.677	1.074	0.85	0.604	0.001	0.186	-0.266	0.265	0.168	1.339	-0.519	-0.236	-0.803	0.141	-0.357	-0.302	-0.976	-0.533	-0.535	0.864	-0.294	-1.047	-0.325	0.737	-0.816	-0.334	-0.46	1.135	0.479	-0.794	1.406	0.106	-0.377	0.304	0.084	0.57	0.427	-1.346	-0.618	0.364	1.049	1.435	-0.016	-0.348	-0.152	0.95	-0.862	0.554	-1.206	-0.456	-0.996	-0.221	-1.131	-0.071	-0.403	0.034	0.199	0.113	0.009	-0.366	1.037	-0.738	0.582	0.575	0.108	0.108	-0.719	1.64	0.999	-0.805	-0.555	0.317	0.101	0.12	-0.295	0.039	0.708	1.133	-0.372	-0.289	0.175	0.893	0.089	0.462	-0.126	0.571	0.695	-1.238	-1.145	-0.033	-1.462	0.394	0.138	-2.259	0.299	-0.893	-0.433	-0.632	1.255	-0.129	-0.941	0.123	-0.573	1.384	-0.584	1.475	-1.213	-0.494	0.409	0.286	-0.742	0.621	0.801	-0.071	-0.272	-0.247	-0.436	-0.8	-1.026	-0.36	0.575	0.262	0.033	-0.272	0.435	-0.499	-0.091	0.802	-0.185	-0.113	0.815	0.229	0.149	-1.22	-0.314	0.588	-1.1	-0.052	0.237	-0.341	0.109	1.529	0.234	0.71	-0.966	-0.051	-1.572	-0.63	-0.023	0.445	0.484	0.573	0.77	1.475	-0.352	0.562	-0.44	0.462	1.4	0.084	0.322	0.686	-0.26	0.113	0.382	0.751	-0.099	0.898	-0.106	0.449	-0.15	0.013	-0.74	-0.616	-0.239	0.226	-0.91	1.529	-0.403	-0.202	0.182	0.704	-0.427	0.634	-2.003	-0.741	-0.132	0.255	0.554	0.123	-0.021	0.207	0.282	-0.117	-0.774	0.124	1.352	1.044	0.68	-0.188	0.406	-0.171	-0.788	-1.223
MYH7B	PPI	1	33.799	-14.606	-16.215	-2.551	-1.017	-9.766	-1.334	15.977	-9.904	4.489	-6.624	-1.925	5.184	-11.708	-5.627	-1.884	8.23	1.218	-2.708	0.651	3.662	4.139	1.815	-5.392	2.627	5.614	-6.817	2.126	4.871	3.109	-11.86	-1.147	4.469	-4.803	5.201	1.232	2.308	-1.323	-9.747	-0.358	-8.233	1.632	-9.185	-5.329	4.109	-0.784	-2.388	-2.91	3.324	8.081	-3.063	0.928	-2.797	4.516	3.058	0.846	-4.101	-3.431	0.185	-1.142	-1.72	-2.436	0.812	2.207	-2.199	-0.732	1.269	2.489	0.611	1.702	2.73	-1.924	-1.427	-0.233	-1.458	0.335	-0.172	-2.779	-1.202	0.497	1.991	-2.199	-1.177	-0.512	-0.346	-0.657	2.718	4.064	1.176	-0.884	-1.835	1.354	1.728	2.81	0.524	-1.563	1.632	-0.024	-1.311	1.123	-2.3	-2.217	-0.396	-2.408	-1.338	1.091	0.234	-0.603	2.925	1.508	-0.84	-0.83	0.92	-1.346	-0.917	1.823	-0.793	1.276	-1.093	-0.568	2.987	1.051	-1.441	-0.9	0.014	2.113	-1.407	1.851	-0.501	-1.067	1.489	-0.467	1.303	0.39	-0.524	-0.008	1.758	0.155	1.059	0.647	0.138	-0.528	3.36	1.335	1.48	-0.669	0.947	0.309	-0.163	-1.322	0.604	-0.428	-2.829	-0.956	-0.984	-1.215	-0.792	-0.449	0.232	0.179	-0.488	0.594	0.26	0.306	1.612	2.425	-0.306	0.149	-1.96	-1.681	-2.25	0.453	-0.536	-1.413	-2.039	1.794	-0.573	1.371	0.644	-2.603	1.491	0.461	-0.493	-0.167	0.118	2.866	-0.602	-1.765	-0.996	-0.823	1.154	-2.126	-0.644	-0.523	-0.449	1.835	-1.93	0.256	-1.669	0.757	-0.163	1.404	0.423	1.177	0.044	0.53	0.365	-0.175	-0.655	1.599	-2.066	0.389	1.371	0.893	0.159	-0.532	-0.374	-0.284	0.11	0.84	-0.453	-0.206	1.732	0.689	1.834	-0.059	2.548	0.007	0.984	0.783	2.133	-2.405	1.222	3.629	-0.88	1.039	0.391	1.162	0.639	0.395	-1.51	-1.005	0.101	-0.493	0.408	0.301	0.85	-2.224	-1.127	-0.296	0.09	0.592	-0.371	-0.247	1.357	-0.132
TRHR	PPI	1	4.53	-0.523	-0.899	0.602	0.086	-0.661	-0.176	-0.875	2.59	-1.219	0.413	0.002	-0.22	0.95	0.566	0.44	-0.6	-0.094	-0.019	-0.116	-0.321	-1.031	-0.157	-0.04	0.772	0.621	0.881	-0.263	0.159	-0.211	-0.736	-0.744	0.619	-0.173	0.129	0.58	0.021	-0.423	-0.856	-0.149	-0.8	-0.472	1.374	-0.3	0.162	-0.266	-0.003	-0.483	0.192	0.534	0.921	-0.45	0.016	-0.312	-0.333	-0.503	-0.589	0.231	0.812	0.058	-0.536	-0.108	0.152	1.143	0.612	0.277	-0.253	-0.231	-0.203	0.168	0.246	0.201	-0.537	-0.266	0.294	0.385	-0.024	-0.466	0.695	0.126	-0.303	-0.588	0.086	0.596	-0.002	-0.2	-0.398	-0.149	0.362	0.46	-0.083	-0.174	0.237	-0.286	0.073	-0.508	-0.698	0.232	0.318	0.204	0.068	0.178	0.281	0.326	-0.096	-0.525	0.031	-0.389	0.227	-0.169	0.337	0.103	0.7	-0.118	-0.364	0.037	-0.692	0.343	0.236	-0.009	0.761	0.175	0.084	-0.233	-0.617	-0.492	-0.362	-0.387	0.347	0.223	-0.305	-0.287	-0.606	-0.109	0.134	0.042	-0.771	-0.425	0.346	0.009	-0.296	-0.124	-0.443	0.406	-0.209	-0.177	-0.462	-0.396	0.024	0.52	-0.136	-0.114	-0.688	0.144	0.145	-0.132	0.016	-0.271	0.17	0.003	-0.019	-0.039	0.121	0.304	0.286	0.335	0.076	-0.275	0.646	-0.069	0.807	0.34	0.045	-0.024	0.036	-0.161	0.248	0.04	0.733	0.362	0.815	-0.455	-0.161	-0.933	-0.151	-0.198	-0.092	-0.268	-0.253	-0.263	-0.304	0.172	0.416	0.04	0.396	-0.305	0.273	-0.263	-0.109	-0.293	0.547	-0.479	0.115	0.181	-0.28	-0.534	0.257	0.01	-0.396	0.349	-0.573	0.259	-0.214	0.224	-0.533	0.147	0.109	-0.594	-0.057	-0.28	0.307	0.64	-0.387	0.361	-0.779	-0.177	0.411	0.239	0.332	-0.564	0.238	0.504	-0.115	-0.381	-0.046	-0.248	-0.069	0.098	-0.126	-0.474	0.22	0.154	-0.283	-0.138	-0.117	0.013	0.489	-0.357	-0.14	-0.011	0.12	0.262	0.534	-0.573	-0.337	-0.098
LRRN3	PPI	1	9.231	-1.412	-2.036	0.366	-0.438	-1.907	0.946	-0.368	3.348	-1.361	0.213	0.854	-0.848	1.848	-0.569	0.413	-1.287	-1.128	0.682	-0.193	0.062	-0.617	0.265	-0.179	-0.348	-1.122	0.086	0.208	-0.169	-0.706	0.152	-0.849	-0.165	0.927	-1.077	1.33	0.213	-0.37	-0.178	-0.956	0.116	0.388	0.499	-0.366	-0.246	0.598	-1.076	0.001	0.503	0.333	-0.211	0.136	-0.583	0.414	-1.361	-0.162	-0.253	0.824	0.169	0.31	0.972	0.811	-0.37	-0.201	-1.157	-0.405	0.391	1.843	0.173	-0.365	-0.229	-1.345	-0.81	0.55	0.117	0.973	-0.49	-1.159	0.004	0.051	1.272	0.065	-0.23	-0.414	-1.071	0.614	0.423	-0.212	0.224	0.732	-1.619	-1.578	0.027	0.961	0.155	0.421	0.187	-0.866	-1.436	0.197	-0.742	0.579	0.766	-0.083	0.068	0.564	0.95	-0.695	-1.257	-1.09	-0.603	0.682	0.379	-1.057	0.425	-0.151	0.337	0.184	0.274	-0.555	-0.426	0.413	1.06	-0.18	0.53	0.609	-0.73	-0.119	0.438	-0.18	0.335	-0.314	-0.713	0.74	0.439	-0.563	0.19	-0.687	0.798	0.159	-0.889	0.287	-0.779	0.3	-0.421	0.06	-1.27	0.363	-0.329	0.507	-1.229	0.254	-0.436	-0.38	-0.279	0.14	-0.151	-0.804	0.127	-0.101	-0.434	-0.577	-0.247	0.379	0.128	-0.232	-0.438	0.065	-0.28	0.178	0.383	1.325	0.38	-0.195	-0.378	-0.314	-0.99	-0.067	0.274	0.461	-0.12	1.496	0.126	-0.35	0.611	0.026	-0.367	-1.466	-0.845	-0.148	-0.429	-0.143	0.034	-0.727	-0.666	0.831	-0.351	-0.291	-0.154	-0.342	-0.702	-0.117	0.084	0.186	0.418	0.273	-0.021	-0.197	-0.343	-0.033	0.19	0.125	-0.046	0.195	0.645	-0.878	0.575	0.617	-0.474	0.256	-0.068	0.096	-0.478	-0.667	1.006	0.105	-0.079	-0.218	0.123	0.374	0.175	0.068	-0.604	0.82	0.174	-0.76	0.808	0.008	-0.738	0.46	0.057	0.579	0.005	0.988	0.974	-0.099	0.408	0.223	0.477	-0.324	0.24	-0.499	1.007	0.943	0.89	0.253
CX3CL1	PPI	1	6.622	1.215	0.076	-0.57	-0.052	1.062	-0.412	-1.65	-0.407	-0.778	-0.472	-0.395	1.903	-0.863	-0.516	-0.328	0.541	0.57	0.294	-0.469	-0.437	0.419	-0.973	-0.431	-1.286	-0.233	0.951	-0.407	-0.179	0.189	-0.733	0.01	0.641	-0.073	0.346	-0.29	-0.727	-0.657	-0.074	0.378	-0.228	0.627	0.538	0.36	-0.138	-0.192	0.657	0.065	0.309	0.562	-0.57	-0.213	0.091	-0.269	-0.305	-0.091	0.245	0.298	-0.954	0.546	-0.574	-0.391	-0.072	0.778	0.248	-0.626	-0.424	-0.192	-0.221	-0.577	0.188	-0.005	-0.52	-0.3	0.128	-0.312	-0.172	-0.509	0.17	0.2	-0.575	-0.299	0.127	-0.363	-0.991	0.476	0.035	-0.202	-0.19	0.688	-0.499	0.205	-0.389	0.151	1.136	0.625	0.052	0.589	0.075	0.043	-0.038	0.353	0.233	-0.018	0.548	0.524	-0.011	-0.648	-0.256	0.709	-0.171	0.497	-0.761	-0.64	0.056	-0.204	0.284	-0.212	1.05	0.038	0.406	0.686	-0.817	-0.941	-0.379	-0.418	0.614	0.36	-0.482	0.382	-1.548	0.192	-0.366	0.158	0.372	-0.175	0.11	0.446	-0.133	0.281	-0.364	-0.586	0.024	0.299	0.411	-0.425	0.41	-0.304	-0.148	0.556	-0.184	-0.927	-0.327	-0.323	0.531	0.635	-0.225	0.44	-0.077	-0.032	0.164	0.13	0.783	-0.398	-0.42	0.377	0.497	-0.113	-0.226	-0.077	0.286	0.632	0.111	0.655	-0.769	-0.792	-0.565	-0.073	-0.195	0.423	-0.691	-0.206	-0.054	-1.162	0.677	0.29	0.045	0.069	0.426	0.118	-1.138	0.879	0.718	0.499	-0.255	-0.078	0.205	-0.07	0.263	0.008	-0.504	0.046	0.546	0.683	0.331	-0.367	0.585	-0.587	-0.167	0.436	0.065	-0.439	-0.497	-0.339	-0.148	-0.089	-0.15	-0.033	-0.099	0.523	-0.004	-0.224	0.04	-0.342	0.25	0.636	-0.553	0.789	0.142	-0.486	-0.383	-0.087	0.134	0.704	0.189	-0.165	-0.145	0.407	0.521	-0.579	0.698	0.672	0.143	0.505	0.444	-0.311	0.132	0.469	-0.369	0.361	0.181	0.164	-0.588	-0.231	0.208	0.08
TRMT6	PPI	1	7.479	-1.308	-0.882	-0.61	0.054	-0.482	0.078	0.913	-0.327	-0.304	0.514	0.155	0.466	1.089	0.333	0.38	0.138	-0.556	-1.601	2.399	0.793	-0.548	0.228	0.228	-0.786	0.617	0.898	-0.869	-1.262	1.054	1.413	0.771	0.709	-1.337	0.09	-0.029	-0.555	-0.67	-0.603	0.896	-0.557	0.847	-0.175	-0.863	-0.445	-0.168	-0.131	-0.477	0.063	0.287	-0.609	-0.784	-0.811	-0.211	1.644	0.54	1.2	0.814	1.104	-0.093	0.776	-0.179	0.084	-0.597	0.362	-0.352	0.308	0.689	-0.461	-1.46	0.513	-0.351	-0.251	-0.595	-0.547	-0.558	0.402	0.535	-1.108	1.371	0.491	-0.262	-0.384	1.175	-0.461	-0.573	0.998	-0.63	-0.001	0.455	0.129	0.363	-0.054	-1.463	-0.072	-0.007	-0.207	0.766	0.439	1.454	0.257	0.288	-0.381	-0.748	-0.469	-0.086	0.716	1.024	0.097	-0.804	0.646	0.138	-1.48	-0.511	-0.41	-0.376	-0.28	0.119	0.031	0.008	0.228	-0.218	0.474	-0.036	-0.106	0.911	0.449	-0.351	0.288	0.273	0.831	0.569	0.041	-0.299	0.015	0.545	-0.301	0.503	0.56	-0.537	-0.391	-0.457	0.15	-1.017	-0.411	0.724	-0.965	0.391	0.634	0.106	-0.392	-0.948	0.767	-0.014	-0.705	0.386	0.389	0.305	-0.323	-0.407	0.76	0.637	0.72	-0.14	1.028	-0.12	-0.336	0.643	-0.284	0.082	-0.055	-0.765	-0.122	-1.758	-0.156	-0.216	-0.563	-0.472	-0.22	0.19	-0.056	-0.403	0.099	-0.072	-0.017	-0.083	-0.201	0.679	-0.347	0.138	-0.707	-0.412	0.227	-0.476	-0.041	0.626	0.35	-0.699	-0.105	0.36	-0.074	-0.07	0.352	-0.099	0.245	-0.762	-0.746	0.36	-0.272	-0.764	-0.087	0.233	-0.405	-0.065	0.34	0.521	0.154	0.229	-0.426	0.514	0.103	-0.078	-0.025	-0.138	-0.134	0.578	0.083	0.371	-0.253	0.516	-0.453	0.222	0.107	-0.16	-0.197	0.206	-0.024	0.106	0.414	0.549	-0.545	0.047	0.707	-0.49	-0.3	-0.348	0.139	0.047	0.706	-0.187	-0.591	-0.59	0.354	0.064	0.651	0.371
RPS3	PPI	1	3.616	-0.827	0.268	0.154	-0.05	-0.646	0.066	0.028	0.2	-1.075	0.23	-0.41	0.308	-0.032	0.056	0.318	0.352	0.032	0.277	-0.331	-0.231	-0.244	-0.136	0.102	-0.14	1.036	0.011	-0.281	-0.01	1.113	-0.272	-0.04	0.455	0.265	-0.05	-0.037	-0.143	0.02	0.454	0.048	0.246	0.074	-0.455	-0.316	-0.393	0.141	-0.016	-0.143	-0.401	0.604	-0.338	0.589	0.377	-0.202	-0.208	-0.558	0.142	0.211	-0.026	0.128	-0.919	-0.146	-0.536	-0.417	0.92	-0.218	0.368	0.428	-0.068	-0.444	0.531	0.437	0.124	0.143	-0.076	0.536	0.596	0.034	0.402	0.011	-0.086	0.176	-0.366	-0.619	-0.477	-0.02	0.394	-0.27	-0.022	0.098	-0.102	0.265	-0.075	0.478	0.468	0.361	0.479	0.378	0.046	0.143	0.097	0.547	0.129	0.166	0.599	-0.337	0.194	-0.215	-0.545	-0.061	0.13	-0.247	-0.087	0.191	1.076	0.228	-0.644	0.4	-0.495	-0.07	-0.26	0.1	-0.095	0.292	0.622	0.089	0.009	0.356	-0.013	-0.225	-0.057	-0.321	0.424	0.097	0.016	0.389	0.381	0.216	-0.274	0.043	0.001	-0.606	-0.153	-0.362	0.403	0.463	-0.124	-0.111	0.167	0.262	-0.359	-0.437	-0.016	-0.118	0.165	-0.181	0.038	-0.108	-0.013	-0.02	-0.337	0.053	0.343	0.398	-0.151	0.249	-0.577	-0.274	-0.646	0.87	0.104	0.074	0.2	0.427	0.169	0.231	0.062	-0.337	-0.179	-0.205	-0.244	-0.315	-0.407	-0.128	0.258	0.003	-0.171	0.041	0.146	0.014	-0.188	-0.354	-0.481	0.067	0.792	0.08	0.334	0.476	0.159	-0.605	-0.312	0.266	0.356	-0.566	0.531	0.286	0.325	-0.537	0.073	-0.185	0.11	-0.612	0.14	0.193	-0.179	0.026	0.152	0.165	-0.043	-0.207	0.027	0.325	0.207	0.415	0.562	0.411	0.485	-0.068	-0.14	0.355	0.303	-0.205	-0.19	-0.002	0.228	-0.164	0.429	-0.46	-0.038	0.212	0.002	-0.225	0.384	-0.417	0.288	0.027	-0.032	-0.03	-0.2	-0.113	-0.137	0.082	0.071	0.339	0.401	0.216
SPRY4	PPI	1	4.688	1.066	-0.372	-0.915	-0.014	0.846	0.858	-2.346	-0.338	0.244	0.165	-0.098	-0.265	-0.146	0.788	-0.286	0.509	-0.924	0.685	-0.85	-0.708	0.553	0.643	0.223	-0.056	-1.59	-0.308	-0.096	0.615	0.7	-0.305	-0.547	-0.335	0.489	0.496	-0.182	-0.332	0.351	0.29	0.286	0.259	0.028	-0.076	-0.129	-0.252	0.296	0.02	0.317	-0.858	0.322	-0.493	0.204	-0.07	0.315	-0.064	0.16	-0.579	0.346	1.054	-0.164	0.078	0.114	-0.248	0.015	0.09	-0.082	0.274	0.427	0.146	0.2	0.158	0.84	-0.09	0.134	-0.341	-0.276	0.333	-0.329	-0.093	-0.673	-0.249	-0.19	0.129	-0.264	0.765	0.502	-0.428	-0.222	0.142	0.494	0.617	-0.427	0.027	0.271	-0.135	-0.146	-0.11	-0.011	0.19	0.27	0.121	0.364	0.018	0.257	0.42	-0.227	0.239	0.443	0.038	0.742	-0.026	0.227	0.314	0.176	-0.52	0.199	-0.024	-0.172	0.253	0.222	0.827	-0.238	-0.066	-0.177	0.075	0.137	0.179	-0.191	0.87	0.522	0.184	-0.287	0.578	-0.067	-0.214	0.575	0.203	-0.061	-0.488	-0.322	-0.931	0.642	0.545	0.381	-0.006	-0.927	0.001	0.212	0.641	0.443	-0.076	0.375	-0.138	-0.064	0.003	0.434	0.33	0.629	0.492	-0.346	0.045	-0.07	-0.31	0.403	-0.379	0.014	-0.493	-0.226	-0.062	-0.663	0.058	-0.34	-0.161	0.557	0.414	0.335	0.115	0.307	0.759	-0.369	0.143	-0.496	0.335	-0.456	0.055	0.047	-0.21	-0.038	-0.312	0.231	-0.433	-0.639	0.497	0.041	-0.211	-0.368	-0.075	0.297	0.1	-0.513	0.074	0.6	-0.371	-0.403	0.464	-0.291	0.577	-0.151	0.168	-0.922	-0.587	0.657	0.113	-0.248	-0.113	0.181	0.147	0.182	-0.196	-0.169	-0.299	0.615	0.323	-0.048	-0.016	-0.22	0.054	0.171	0.507	-0.15	0.08	0.397	-0.174	0.089	-0.337	-0.187	-0.328	-0.109	0.064	-0.267	-0.426	0.257	-0.276	-0.111	-0.226	0.007	-0.159	-0.23	0.329	-0.308	0.152	0.23	-0.146	0.328	0.208	0.054
HLA-DRB5	PPI	1	3.666	-0.23	-0.159	-0.038	0.433	-0.298	-0.156	-0.464	0.72	-0.924	0.165	0.534	0.391	-0.296	0.202	-0.329	-0.385	0.563	-0.072	0.242	-0.16	0.232	0.36	0.022	0.086	0.676	0.529	0.565	-0.279	0.064	-0.05	-0.082	0.213	-0.476	0.012	0.06	0.075	-0.143	0.232	-0.378	0.849	0.219	0.008	-0.618	-0.033	-0.258	0.271	0.076	-0.167	0.585	0.201	0.069	0.708	-0.775	-0.584	0.317	-0.036	0.068	-0.163	0.2	-0.226	0.18	0.375	0.652	0.714	0.178	-0.246	-0.12	0.715	-0.052	-0.406	0.157	-0.122	0.614	-0.176	0.389	-0.09	0.08	0.427	-0.229	0.254	-0.103	0.586	0.548	-0.44	-0.235	-0.231	0.355	-0.082	-0.265	-0.011	0.066	-0.158	-0.405	-0.012	-0.356	-0.223	-0.181	0.028	0.433	-0.184	0.107	0.039	-0.101	-0.335	-0.152	-0.388	0.086	0.551	-0.581	0.486	0.019	0.715	0.404	-0.642	-0.443	-0.482	0.225	0.621	0.353	-0.146	-0.45	0.01	0.263	-0.016	-0.078	-0.299	-0.148	-0.225	0.459	-0.033	0.06	-0.599	0.231	0.563	0.401	0.209	0.293	-0.224	-0.06	0.033	-0.423	0.117	-0.525	0.425	0.185	-0.509	0.224	-0.167	-0.118	-0.383	0.276	-0.033	-0.602	-0.526	0.134	0.056	0.758	-0.245	0.313	0.237	-0.235	-0.339	-0.031	-0.466	0.208	0.13	0.119	-0.659	0.007	0.076	-0.207	-0.309	0.071	-0.103	0.408	0.142	0.571	-0.017	-0.289	0.461	-0.293	-0.142	0.044	0.046	-0.141	0.819	0.025	0.086	0.002	0.07	-0.292	-0.261	-0.605	-0.132	-0.282	0.693	-0.569	0.19	0.577	-0.441	0.277	-0.535	0.178	0.047	0.342	0.679	-0.213	-0.5	-0.152	0.05	0.389	0.124	0.301	-0.457	-0.684	-0.275	0.098	-0.335	0.114	0.057	-0.354	0.182	-0.547	-0.811	0.29	0.187	-0.681	0.228	0.209	0.406	0.016	0.046	0.099	0.437	0.072	-0.27	-0.1	0.734	0.358	0.189	-0.374	0.019	0.643	0.038	0.002	0.136	0.263	-0.459	-0.182	-0.012	0.171	-0.086	0.32	-0.214	-0.01
KRT82	PPI	1	7.862	-1.537	-2.321	-1.194	0.37	-0.586	0.736	1.502	-0.625	-0.214	-0.866	-0.633	1.291	-0.185	-0.015	0.071	0.274	0.085	-0.55	1.468	-0.366	0.217	2.008	-0.182	-0.091	0.177	-1.618	1.238	0.003	-0.259	-1.811	-0.3	0.227	0.125	0.72	0.382	-0.414	1.256	-0.312	-1.093	0.376	0.735	-0.15	-0.326	0.076	0.328	-0.054	0.09	0.956	-0.344	-0.155	-0.306	-0.356	0.78	0.231	-0.209	0.226	0.64	0.077	-0.482	0.071	-0.304	-0.269	-0.22	1.179	0.737	-0.804	-0.086	0.614	-0.8	0.358	-0.692	-0.107	0.446	-0.987	-1.149	0.031	-1.303	1.233	0.854	0.093	0.153	0.068	1.671	0.503	-0.712	-0.175	0.659	-0.391	0.588	-0.245	0.77	-1.032	-0.485	1.549	-0.568	0.559	-0.649	-0.081	-1.177	0.153	0.108	-0.087	-0.603	0.189	-1.428	0.486	0.721	0.256	0.606	0.101	-0.309	-0.56	-0.634	-1.674	-0.03	0.003	1.221	0.294	-0.085	1.247	-0.867	0.39	0.038	0.384	0.595	0.212	-0.802	0.838	-1.134	-0.187	-0.269	0.241	-0.311	-0.598	-0.664	0.377	-0.643	-0.126	-0.725	-0.709	0.509	-0.244	0.337	-0.43	-1.447	0.666	0.272	0.492	1.235	-0.447	0.174	0.694	0.119	0.932	0.269	-1.233	0.604	0.097	-0.038	-0.181	-0.335	-0.779	0.25	0.33	0.51	0.126	-0.171	-0.08	-1.19	-0.063	-0.924	0.262	-0.42	-1.354	-0.264	0.518	0.424	0.103	0.165	-0.013	0.437	0.11	-0.022	0.059	-0.089	-0.195	-0.665	0.541	-0.326	-0.31	0.468	1.11	0.135	-0.405	1.005	-0.775	-0.587	-0.314	-0.105	0.449	-0.07	0.434	-0.156	0.233	-0.386	0.58	-0.002	-0.441	0.34	-0.565	0.021	0.522	0.037	-0.786	0.02	0.044	-0.367	0.804	-0.483	0.707	0.329	-0.186	-0.004	-0.283	0.913	0.317	0.308	0.593	-0.409	1.181	0.487	-0.067	0.072	0.057	-0.063	-0.438	-0.209	0.071	-0.088	0.39	0.556	0.317	-0.23	0.136	-0.285	-0.678	0.886	0.105	0.497	0.058	0.206	-0.936	-0.198	0.507	0.973
UBE2T	target	1	2.603	-0.865	0.035	-0.095	-0.086	-0.296	-0.041	-0.156	-0.289	0.312	-0.14	-0.264	-0.155	0.692	0.322	0.647	-0.351	0.186	-0.055	-0.541	0.481	-0.383	-0.011	0.147	0.168	0.19	-0.017	-0.028	0.041	0.139	-0.193	-0.192	-0.363	0.085	0.118	0.028	-0.237	0.14	-0.034	0.25	-0.053	-0.081	-0.192	-0.098	-0.271	-0.226	-0.109	-0.123	-0.252	-0.187	-0.231	0.269	-0.455	-0.099	-0.29	-0.265	-0.28	0.33	0.079	0.232	0.03	-0.01	0.052	-0.052	-0.11	-0.197	0.287	-0.295	-0.206	-0.109	0.37	-0.136	-0.214	0.297	0.04	-0.019	0.036	0.122	-0.253	-0.2	-0.289	-0.207	-0.186	-0.276	0.182	0.205	-0.243	-0.094	0.033	-0.262	0.137	0.125	-0.443	0.28	-0.336	0.37	0.087	-0.009	0.284	0.089	0.007	0.152	-0.275	-0.105	-0.135	-0.354	0.441	0.121	-0.334	0.073	0.099	-0.113	0.235	0.166	0.277	0.125	-0.167	-0.243	0.371	0.043	-0.112	-0.054	-0.22	0.167	-0.485	0.048	-0.187	0.012	0.174	0.004	0.295	0.172	-0.537	-0.005	-0.183	0	-0.235	-0.321	-0.154	-0.184	0.267	0.007	0.07	0.12	-0.288	0.005	0.163	0.246	-0.186	-0.062	-0.164	0.179	-0.24	-0.217	0.126	-0.081	-0.174	-0.224	-0.131	-0.327	-0.023	0.128	0.013	-0.113	0.126	0.149	-0.36	-0.596	0.285	0.39	0.063	0.156	0.035	0.035	-0.02	-0.023	-0.22	0.264	-0.1	-0.118	0.067	-0.019	-0.443	0.015	0.086	0.594	-0.079	0.121	0.09	0.011	0.126	-0.006	-0.245	-0.036	0.195	0.102	-0.3	-0.141	-0.011	0.088	0.081	0.075	0.025	-0.047	-0.402	-0.098	-0.019	-0.013	0.238	-0.061	-0.356	-0.13	-0.291	0.056	0.228	-0.531	-0.022	0.2	-0.088	0.045	-0.293	0.02	-0.443	0.04	-0.094	-0.041	-0.163	0.069	-0.03	0.211	0.21	0.171	-0.515	-0.013	0.318	-0.042	-0.242	0.308	0.243	-0.216	0.306	0.108	0.054	-0.455	0.154	-0.4	0.33	-0.074	-0.026	0.164	0.114	0.233	0.101	0.043	0.292	0.074
CD58	PPI	1	3.211	0.609	-0.601	0.329	-0.287	0.318	0.064	-0.223	1.376	-0.28	0.583	-0.285	-0.799	0.036	0.008	0.277	-0.662	0.228	0.257	0.157	0.287	-0.038	0.135	-0.131	0.102	0.017	0.328	0.111	0.651	-0.334	-0.084	0.176	0.008	0.663	-0.156	0.235	0.443	0.113	-1.329	-0.425	-0.064	-0.019	0.116	0.091	0.041	-0.027	-0.017	0.05	-0.366	-0.123	0.079	0.043	0.025	-0.577	-0.064	-0.308	-0.068	-0.098	0.18	0.441	-0.124	0.314	0.071	0.158	-0.005	-0.459	-0.017	-0.083	0.265	-0.045	-0.151	0.087	-0.202	0.372	0.226	0.038	0.318	0.57	0.436	-0.499	0.013	0.334	0.225	0.121	-0.14	0.037	-0.171	-0.048	-0.176	0.188	-0.042	-0.481	0.144	0.414	-0.089	-0.909	0.742	-0.318	-0.259	-0.021	-0.489	0.162	0.323	-0.191	0.034	0.161	0.132	0.38	0.013	-0.115	-0.105	-0.096	-0.403	0.15	-0.299	0.077	-0.207	-0.098	-0.001	-0.068	-0.289	-0.186	0.1	-0.241	0.433	0.056	-0.34	0.35	0.319	0.35	0.283	-0.105	0.285	-0.599	-0.193	0.161	-0.287	0.074	0.111	-0.615	-0.085	0.057	-0.214	0.559	0.129	-0.354	0.109	-0.394	-0.115	0.267	-0.011	-0.129	-0.434	0.273	0.143	0.194	0.478	-0.488	-0.052	0.084	0.007	-0.26	0.753	0.1	-0.003	0.013	-0.559	-0.354	-0.086	0.411	-0.415	-0.369	-0.171	0.435	-0.041	0.307	0.055	-0.178	0.201	0.025	-0.323	0.427	0.156	0.173	0.151	-0.034	0.087	-0.15	-0.131	-0.714	-0.199	0.397	0.043	0.166	-0.483	-0.012	0.242	-0.313	-0.408	-0.209	-0.376	0.388	-0.394	-0.021	0.123	0.142	-0.255	-0.018	-0.358	-0.416	0.218	0.008	0.031	-0.217	-0.097	-0.038	0.075	-0.029	0.138	0.113	0.401	0.026	-0.158	0.233	-0.062	-0.592	0.285	-0.268	0.468	0.235	0.111	0.288	0.044	-0.152	-0.127	0.042	0.117	0.174	-0.229	-0.086	-0.692	-0.243	0.363	0.09	0.64	-0.019	0.017	-0.009	0.633	0.369	0.05	-0.119	0.347	-0.113	0.066	0.212
ADK	gene|target	1	4.699	-1.555	-0.998	0.632	-0.338	-0.744	0.203	0.193	0.028	-0.258	-0.087	0.019	-0.191	0.509	0.351	0.551	0.29	-0.132	-1.046	0.861	0.017	-0.036	-1.835	-0.91	0.768	0.571	-0.225	-0.565	-0.528	0.207	-0.144	-0.16	-0.455	-0.125	0.296	0.285	-0.492	-0.055	0.311	0.284	-0.384	-0.199	0.09	-0.188	0.275	0.602	0.287	0.412	-0.017	-0.194	0.215	0.092	0.589	0.109	-0.658	-0.181	-0.408	0.115	-0.05	-0.4	0.409	-0.069	0.409	-0.463	0.34	0.253	0.367	-0.283	0.009	0.034	0.285	-0.101	-0.358	0.015	-0.248	-0.147	0.563	-0.404	0.058	0.439	0.168	-0.209	0.423	0.227	0.362	0.408	0.062	0.097	0.004	-0.306	-0.552	-0.252	-0.064	0.49	-0.514	0	0.098	-0.487	0.023	0.097	0.186	0.338	-0.327	-0.355	-0.106	-0.228	-0.328	0.674	0.011	-0.526	0.491	0.09	-0.058	0.458	0.013	-0.218	-0.51	-0.52	-0.098	-0.054	-0.644	-0.259	0.616	0.183	0.029	0.212	-0.085	-0.528	-0.513	-0.089	-0.075	-0.277	-0.088	-0.759	-0.083	-0.666	-0.022	0.522	-0.863	0.049	-0.621	0.034	0.41	0.095	0.432	0.439	-0.128	-0.027	-0.171	0.336	-0.077	0.283	0.317	-0.362	0.145	-0.066	-0.228	-0.262	-0.292	-0.429	0.056	0.008	0.294	0.331	-0.281	-0.375	-0.336	-0.37	0.455	0.253	-0.034	-0.075	-0.203	0.337	-0.072	-0.058	0.005	-0.561	-0.34	-0.796	-0.125	-0.061	0.631	-0.017	0.36	0.182	0.424	0.52	-0.369	-0.257	0.466	-0.218	0.628	-0.294	-0.191	-0.153	0.245	0.272	0.199	-0.376	0.498	0.026	0.135	-0.245	0.407	-0.432	-0.039	-0.035	-0.08	0.247	0.213	-0.292	0.183	-0.465	0.189	-0.038	0.515	0.435	1.014	-0.093	0.31	0.528	-0.576	0.021	0.271	-0.071	-0.174	0.294	0.042	0.127	0.179	0.632	-0.324	0.301	0.058	0.225	0.457	0.24	0.32	0.068	0.116	0.13	0.021	0.138	-0.213	-0.503	-0.093	-0.723	-0.638	-0.394	0.513	0.034	-0.404	0.382	0.105	0.083
CH25H	PPI	1	3.268	-0.154	-1.412	-0.898	0.025	-0.083	0.021	-0.923	1.117	-1.747	0.324	0.433	0.592	-0.342	-0.215	-0.205	-0.662	-0.405	-0.301	-1.231	-0.646	-1.706	0.479	0.378	0.007	-1.652	-0.09	0.308	-0.272	0.025	1.011	-0.382	1.22	-0.896	-0.394	-0.924	0.644	-1.188	-0.212	0.22	-0.782	-0.498	-1.017	0.202	-0.243	0.446	0.758	0.247	0.149	0.059	-0.477	-0.417	0.247	0.323	-0.136	0.152	0.224	-0.213	-0.037	0.641	0.354	-0.264	0.275	-0.055	-0.076	-0.142	-0.624	-0.014	-0.147	0.322	0.418	-0.151	0.703	0.263	-0.24	-0.512	-0.041	0.164	0.06	-0.292	0.04	0.241	0.226	-0.075	-0.144	0.002	-0.589	-0.257	0.086	0.077	-0.576	0.191	0.235	-0.158	-0.061	-0.162	-0.351	-0.094	0.202	-0.093	-0.264	-0.122	0.192	-0.474	0.372	-0.574	-0.123	0.224	0.737	0.433	0.514	0.19	0.353	0.57	-0.694	0.195	-0.316	-0.196	-0.79	0.302	0.778	-0.382	-0.097	0.224	0.639	0.05	-0.193	-0.101	0.06	0.16	0.411	-0.191	-0.26	-0.055	-0.938	-0.329	0.204	0.535	-0.289	-0.214	-0.178	-0.16	-0.055	-0.41	-0.791	0.153	-0.063	-0.367	0.093	0.101	0.265	-0.122	0.15	0.022	0.29	-0.562	-0.426	0.287	0.183	-0.584	-0.193	-0.045	-0.148	-0.298	0.413	-0.47	0.191	0.254	0.288	0.301	0.222	-0.125	-0.02	0.43	0.165	0.263	0.375	0.21	-0.16	0.383	0.432	-0.52	0.006	0.466	-0.071	-0.011	-0.096	-0.428	0.366	-0.198	0.252	-0.602	-0.387	-0.318	-0.253	-0.024	-0.291	-0.011	0.539	-0.454	-0.108	-0.103	-0.293	0.01	0.083	-0.102	-0.5	0.152	0.493	-0.286	0.112	0.5	0.162	0.577	0.217	0.278	0.019	0.025	0.092	-0.631	0.018	-0.2	0.208	0.291	-0.177	0.097	-0.627	0.315	-0.535	0.032	0.186	-0.155	0.065	-0.217	-0.203	0.017	-0.423	0.136	-0.037	0.153	0.423	-0.273	0.015	0.218	-0.087	0.093	0.53	0.502	0.117	-0.016	0.236	-0.131	-0.039	-0.014	0.124	0.157
TRAPPC6B	PPI	1	1.785	-0.615	-0.403	0.103	-0.151	-0.468	0.052	0.108	0.679	-0.484	0.1	-0.093	0.167	0.329	-0.122	0.013	-0.289	-0.227	0.122	0.184	0.123	-0.121	0.202	-0.008	0.224	0.073	-0.184	0.085	0.205	0.001	0.164	-0.025	0.397	-0.104	0.008	-0.043	-0.079	-0.336	0.257	0.149	0.22	-0.176	-0.429	0.007	0.066	-0.008	0.264	0.12	0.401	-0.21	0.068	0.47	-0.116	0.144	-0.074	-0.045	0.108	-0.16	-0.358	0.049	0.239	0.062	0.024	-0.169	-0.013	0.167	-0.109	0.029	-0.034	0.157	0.02	0.138	-0.192	-0.122	0.202	0.198	-0.224	-0.069	-0.046	0.008	0.185	0.295	-0.089	-0.061	0.222	-0.09	-0.286	-0.029	0.278	0.171	-0.067	0.113	0.138	-0.176	0.012	-0.461	0.218	0.017	0.013	0.155	-0.094	-0.091	0.097	-0.02	-0.163	-0.211	-0.075	0.034	-0.078	-0.256	-0.045	0.007	-0.195	0.036	-0.367	0.149	-0.17	0.052	0.561	-0.018	-0.082	-0.169	-0.097	-0.027	0.122	-0.094	0.201	0.178	-0.001	-0.174	0.117	0.198	0.069	0.214	0.017	-0.24	-0.083	-0.138	0.15	0.096	0.046	0.24	0.12	0.268	-0.173	0.063	-0.088	-0.217	-0.097	0.159	0.354	0.053	0.384	-0.278	-0.351	0.096	-0.31	-0.063	0.024	0.009	0.253	0.016	0.269	-0.049	-0.191	0.17	-0.38	0.153	-0.032	0.401	0.109	-0.292	-0.394	0.243	0.025	-0.078	0.404	0.034	-0.005	0.329	0.31	-0.367	0.337	0.276	-0.265	-0.074	0.043	-0.361	-0.105	-0.398	-0.029	-0.071	0.14	-0.102	0.002	-0.253	0.468	0.063	-0.368	-0.225	0.267	-0.055	-0.337	-0.214	-0.109	0.143	-0.002	-0.1	-0.012	-0.036	-0.362	-0.12	-0.108	-0.38	-0.062	-0.227	-0.25	0.068	-0.235	-0.215	-0.347	-0.018	0.266	-0.127	-0.113	-0.024	0.357	0.216	0.247	-0.15	0.235	0.185	0.192	-0.006	-0.118	-0.031	-0.117	-0.069	-0.02	-0.132	-0.077	-0.167	0.031	-0.242	0.032	0.237	0.228	0.036	-0.304	-0.054	0.111	0.194	-0.13	-0.154	0.208	-0.016
PPP1R16A	PPI	1	8.998	-1.358	-1.58	-2.001	0.708	-1.042	-0.679	-1.746	-3.276	-1.845	-0.399	-0.216	1.136	-0.471	-1.215	-1.245	1.409	-0.298	-1.778	-1.159	1.696	-0.526	-1.725	-3.261	2.507	-0.123	-1.043	1.18	-1.091	0.231	1.03	1.491	-0.904	1.083	-0.751	-1.349	0.783	1.064	1.917	1.718	-0.134	0.584	-1.585	-0.517	0.03	0.003	0.23	-0.905	-0.815	-0.588	-0.616	-0.542	0.226	-0.77	-1.038	0.507	-0.191	-0.857	1.292	-0.349	0.2	-0.62	0.238	0.303	-0.939	1.096	-0.454	-0.258	-0.478	-0.21	1.084	0.37	-1.365	-1.154	0.311	-0.068	0.263	0.638	0.37	-0.17	0.376	-0.106	-1.566	0.395	0.129	-1.119	0.422	0.531	-1.135	0.392	-0.347	-0.546	-0.847	-0.622	0.111	0.493	0.172	0.656	0.108	0.002	1.015	0.112	1.529	-0.582	0.555	0.484	0.542	0.525	-0.116	0.153	0.285	0.678	-0.137	0.21	-0.366	-0.748	0.752	-0.55	-0.492	0.965	0.133	-1.733	0.805	-0.711	-0.25	-0.077	-0.211	0.661	1.429	0.747	0.862	0.437	0.588	-0.639	0.024	0.162	0.186	0.335	0.267	-0.8	0.259	0.153	0.517	0.007	-0.387	-0.122	-0.019	-0.805	0.199	-1.01	0.64	0.521	-1.313	-0.072	-0.187	0.287	-0.739	-0.478	0.205	1.034	0.606	0.502	-0.159	0.537	0.411	-0.276	-0.026	0.077	-0.248	0.837	0.248	0.422	0.118	-0.05	0.842	0.068	0.047	-0.129	0.781	0.726	0.001	1.154	-0.682	0.018	-1.006	0.672	0.553	-0.173	0.531	0.72	-0.168	0.514	0.245	0.93	1.167	-0.054	-0.101	0.061	1.199	0.055	-1.29	0.401	0.173	1.138	0.617	0.823	-0.323	-0.007	0.789	0.207	-0.861	-2.342	-0.644	-1.175	-0.056	-0.847	0.252	-0.261	0.361	0.98	0.248	0.157	-0.146	0.201	0.221	-0.346	0.422	0.651	0.341	-0.083	0.479	0.201	-0.349	0.57	-0.344	-0.325	0.222	0.169	1.048	-0.689	-0.527	0.149	0.42	0.376	0.214	-0.091	-0.675	-0.552	0.215	-0.059	0.792	-0.18	0.488	0.197	-0.273	-0.489
RGS7BP	PPI	1	3.877	0.216	-1.286	-0.753	0.179	1.101	0.579	-0.138	0.032	0.503	0.712	-0.524	-0.189	0.309	0.682	-0.518	0.335	-0.738	0.135	0.37	-0.227	-0.357	0.586	0.414	-0.249	-0.81	0.064	-0.24	0.176	0.591	0.119	0.235	-0.239	0.325	0.098	0.298	0.225	0.465	0.036	0.231	0.127	0.268	-0.168	-0.041	0.244	-0.145	-0.093	0.23	-0.294	0.204	0.426	0.203	-0.344	-0.069	-0.004	0.186	0.402	0.261	0.137	-0.178	0.173	0.007	-0.126	0.29	0.414	-0.302	0.766	-0.517	0.02	-0.503	-0.166	-0.268	-0.304	-0.251	-0.08	0.12	0.27	0.65	0.449	-0.145	-0.256	0.088	0.106	-0.236	-0.282	-0.621	0.449	-0.146	0.101	-0.066	0.065	0.032	-0.233	0.226	0.202	0.258	0.257	0.318	0.324	0.03	-0.162	-0.314	-0.355	0.006	0.073	-0.015	0.572	-0.037	-0.292	0.036	-0.269	0.435	0.038	-0.732	0.357	-0.055	0.513	0.312	-0.384	-0.165	-0.359	0.205	0.148	0.607	0.071	0.205	-0.026	-0.119	-0.491	-0.42	-0.023	-0.431	-0.307	-0.091	0.436	0.062	-0.075	0.063	-0.265	-0.623	-0.161	-0.136	-0.348	0.005	-0.153	0.071	0.105	-0.221	0.186	0.035	-0.001	-0.516	-0.329	0.508	0.328	0.341	-0.512	-0.312	0.293	-0.269	-0.203	0.396	0.358	-0.021	-0.215	0.262	-0.182	0.342	-0.896	-0.073	-0.225	-0.436	0.073	-0.165	-0.094	0.734	0.234	-0.033	-0.413	0.108	0.223	0.086	0.069	-0.027	0.017	0.033	0.113	0.052	-0.002	-0.004	-0.281	-0.554	0.395	-0.026	-0.294	0.403	0.192	0.314	0.396	0.274	0.062	0.369	0.046	0.022	0.382	0.308	-0.053	-0.185	0.357	0.383	0.566	-0.053	-0.105	0.08	-0.233	0.022	0.324	0.009	-0.308	-0.449	0.28	-0.475	0.233	0.022	0.212	-0.446	0.119	-0.28	0.268	0.182	0.119	0.015	-0.055	0.434	0.359	-0.292	-0.083	-0.101	0.239	0.187	-0.21	0.272	0.121	-0.599	0.151	0.187	0.19	0.292	-0.111	-0.561	0.545	0.052	-0.083	0.026	-0.101	0.362
SLC2A13	PPI	1	9.451	-1.566	-2.353	-1.505	0.263	-0.91	-0.726	-2.255	0.871	-2.551	1.438	0.019	1.124	-1.158	0.932	1.235	-0.339	0.223	-2.532	1.686	-0.192	-1.264	-1.538	-1.402	1.427	-0.105	0.203	0.217	-0.181	-0.473	-0.023	0.461	0.314	-1.322	0.968	0.591	-0.449	0.975	-1.512	-1.772	-0.289	0.275	2.069	-0.149	-0.025	-1.281	-0.616	-0.43	-0.179	0.497	1.47	-0.446	0.684	-0.393	0.454	-0.904	-1.25	0.432	-0.533	0.367	-0.836	-1.026	0.767	1.308	0.285	-0.04	-0.582	0.353	0.378	0.312	-0.664	-0.403	-1.43	-0.424	0.449	0.892	0.315	0.585	0.335	0.9	-0.356	0.152	-1.163	0.235	-0.251	0.488	-1.342	0.3	0.143	-0.691	0.709	-0.468	0.695	-0.204	0.364	0.062	0.468	-0.321	-0.507	-0.416	0.058	-0.027	0.213	0.912	-0.015	1.208	0.435	0.443	0.309	0.075	0.778	0.1	0.069	1.202	-0.176	0.558	0.352	-0.489	1.428	-0.592	0.309	0.156	0.477	0.282	-0.473	-0.391	-0.656	-0.456	0.4	1.005	-0.539	1.242	-0.263	-0.944	0.882	-0.978	0.004	-0.529	-0.272	-0.007	0.032	0.642	-0.121	0.432	0.029	0.451	-0.027	0.27	-0.308	-0.433	0.316	1.081	-0.104	0.548	0.074	-0.707	-1.062	-0.394	-0.238	0.089	-0.341	-0.824	0.37	-0.059	-0.089	-1.007	0.146	0.123	-0.433	0.038	0.669	-0.143	-0.25	0.853	-1.046	0.181	0.216	0.211	-0.9	-0.367	-0.243	-0.147	-0.556	0.067	0.385	-0.857	-0.258	0.149	0.043	-0.622	-0.329	-0.251	0.021	-0.302	1.19	1.424	1.279	-0.806	0.031	0.013	0.216	-0.677	0.15	0.175	-0.666	-1.07	-0.475	0.47	0.212	0.669	-0.133	0.216	-0.134	-0.051	0.124	0.004	0.642	0.632	1.055	-0.27	-0.175	-0.445	-0.032	-0.435	0.143	-0.345	0.42	0.273	-0.181	0.074	0.965	0.288	-0.361	-0.583	0.68	1.012	0.993	1.246	-0.138	0.168	0.22	-1.42	0.96	0.584	0.14	-0.696	0.576	-0.059	-0.363	-0.748	1.553	0.176	-0.836	-0.212	1.4	0.269
CUL9	PPI	1	39.947	-4.906	-8.633	-7.966	0.054	-4.864	-2.276	-0.525	-1.457	-1.883	-0.051	-0.586	4.787	-9.054	2.823	1.555	-6.989	2.844	-2.563	-5.084	-2.298	-5.608	0.086	2.976	-1.74	-7.19	-6.444	4.267	0.509	-2.87	2.071	-0.427	0.638	0.094	-0.352	-4.005	-0.399	-1.083	1.515	3.09	-0.896	-1.287	-4.054	0.014	0.359	0.653	0.77	2.014	0.836	-1.11	-0.344	-0.109	-1.545	-3.313	-0.902	1.795	-1.037	-1.163	-1.149	-0.633	-0.188	-3.086	0.418	1.008	2.571	2.027	-0.553	-2.598	-0.617	0.366	-0.18	0.963	-2.638	4.898	1.219	-3.487	-0.207	-2.273	-1.157	0.561	0.694	-2.857	2.165	-1.604	1.099	1.868	1.203	-1.848	1.33	-1.658	-2.182	-1.112	-4.516	0.278	2.082	0.575	-1.303	-1.712	-3.065	0.302	-1.14	-0.496	0.752	-0.38	-0.064	-2.61	-2.914	1.012	-2.269	4.199	0.999	2.688	-0.253	1.649	1.911	2.628	-3.961	-0.217	-1.835	2.577	0.881	-0.017	-0.215	0.978	2.077	-1.119	-1.118	1.557	0.819	1.749	-2.566	3.341	-2.866	-0.726	-1.59	-0.257	-2.426	0.668	0.961	2.484	-1.786	-0.462	0.961	-2.394	1.442	-2.102	1.847	-3.746	2.931	0.63	0.965	-0.233	-0.281	-0.878	1.068	-2.005	-4.318	-2.299	-2.788	-4.067	-0.077	0.15	-3.435	2.006	-0.999	0.735	-3.302	-1.803	-0.306	-0.745	-1.701	-2.29	-4.63	2.786	2.599	1.473	-0.487	1.279	-2.198	-0.046	0.313	-0.018	-0.901	-3.764	4.431	-3.279	-1.015	2.989	-1.338	-1.534	0.698	-1.365	1.318	1.01	1.28	1.255	4.049	-1.005	-2.572	1.982	-1.686	-3.421	0.172	-0.292	3.039	1.533	-2.626	-0.086	-0.26	-0.902	-2.957	2.132	-0.252	1.858	0.784	-0.06	0.173	3.848	2.207	0.986	1.163	3.558	-0.438	-0.564	-0.44	1.547	-1.321	-2.29	1.112	4.684	4.871	-2.394	0.377	-0.211	2.549	-1.883	0.057	-0.033	0.129	-2.741	0.366	2.477	2.117	-2.819	1.429	-2.654	0.152	0.062	-1.438	-0.542	-0.131	1.95	1.174	3.6	-0.953	0.684
TBX18	PPI	1	9.941	1.715	-0.61	-2.596	0.092	2.134	-0.18	-3.376	-0.35	-0.071	-0.532	0.747	-0.86	-0.132	0.526	-1.569	-0.365	-0.163	-0.328	1.017	-0.554	1.906	0.165	0.374	-1.238	-0.714	0.547	0.75	1.899	0.31	-0.386	-0.352	-1.26	-0.491	0.486	-0.3	0.193	-0.493	-0.028	-1.466	-0.1	0.115	-1.002	0.7	0.896	0.748	-0.599	-1.918	0.694	-1.758	-0.016	-0.41	0.881	-0.761	-0.196	-0.006	-0.307	-0.366	0.362	0.217	0.265	0.233	0.545	-1.075	-1.078	-0.632	0.31	0.267	0.642	0.028	0.605	-0.205	-0.244	0.538	0.173	-0.09	0.83	1.136	-0.364	-0.659	1.17	0.106	0.752	-0.197	-0.335	0.145	-0.047	-0.519	-0.344	0.474	0.603	-0.493	0.289	-1.442	-0.361	0.419	0.237	0.336	0.466	0.735	-0.916	-0.062	0.107	2.016	0.218	0.181	0.638	-0.378	1.098	-0.348	-0.227	0.205	-0.196	0.957	-0.591	0.007	-0.617	0.106	0.468	0.145	0.375	0.908	-0.799	-0.705	-1.275	0.033	-0.905	-1.067	0.585	-0.46	-0.978	-0.122	-0.194	-0.262	-0.522	-0.014	-0.76	0.908	-0.634	0.528	0.977	-0.095	0.996	0.342	-0.741	0.842	0.783	0.106	0.434	0.636	0.753	-0.475	0.188	0.38	1.064	-0.196	-1.15	0.496	0.234	0.279	0.265	0.205	0.325	0.49	0.107	-0.376	-1.347	-0.235	-0.818	-0.246	-0.972	-1.3	-0.013	0.197	-0.265	-0.527	0.519	1.113	0.807	0.541	0.025	-0.271	0.065	1.476	-0.496	0.573	-0.235	0.284	0.144	0.907	0.083	-0.462	0.317	-0.344	-0.795	0.312	-0.773	-0.337	0.061	0.399	0.499	-1.316	-0.268	-0.906	0.708	-0.65	-0.183	0.058	-0.374	0.325	-0.178	0.295	0.241	-0.011	-0.012	0.094	-0.419	0.817	0.043	-0.175	0.808	-0.494	-0.259	-1.461	-0.613	0.386	0.966	0.88	-0.697	-0.174	0.003	-0.284	0.354	-0.298	0.505	-0.745	-0.077	-0.233	1.024	-0.258	0.657	-0.085	0.188	-0.103	-0.004	0.148	-0.688	-0.656	-0.42	0.918	-0.549	0.32	-0.539	1.099	-1.035	0.693
ACOX2	PPI	1	8.695	-1.263	-2.213	-1.129	0.572	-1.988	0.068	-0.341	1.445	-1.973	0.004	0.811	0.331	0.017	-1.185	-0.294	0.045	0.191	0.692	-0.395	-0.932	-0.563	0.584	0.062	-0.593	0.642	0.654	1.13	0.528	0.429	-0.85	0.179	-1.647	1.121	0.323	0.26	-0.512	1.367	0.761	0.106	-0.174	0.314	-0.881	0.802	0.537	0.676	-0.29	-0.216	0.437	-0.236	1.025	-0.282	0.131	-0.265	0.54	0.139	0.544	-0.372	0.703	-0.417	0.173	0.054	1.076	-0.078	0.501	-0.195	1.349	0.694	-0.173	0.378	-0.214	-0.511	-0.23	0.705	-0.898	0.482	-0.023	0.55	0.683	0.147	0.875	0.042	0	-0.333	-0.073	-0.47	0.556	-0.682	0.262	-0.848	0.277	0.267	-1.18	-0.143	0.424	1.093	-0.01	-0.485	1.588	-0.54	0	0.274	0.387	0.287	-0.618	-0.021	0.521	0.202	0.68	0.085	-0.222	0.442	-0.712	-0.053	0.07	1.164	-0.237	-1.363	0.54	0.452	0.096	-0.64	-0.189	-0.024	-0.095	-0.559	0.049	-0.771	-0.286	0.121	1.716	0.298	-0.286	-0.145	-0.337	0.606	1.151	0.07	-0.175	0.304	-0.919	1.118	-0.367	0.269	-0.08	0.87	0.58	0.514	-0.46	0.275	-0.001	0.339	-0.441	-0.176	0.266	0.396	0.304	0.937	0.545	0.228	-0.259	-0.304	0.088	-0.145	0.41	-0.168	-0.535	0.645	-0.278	0.083	0.274	0.926	0.505	0.656	-0.045	0.979	0.979	-0.188	0.794	0.577	0.683	0.031	0.149	0.019	-0.094	-0.534	0.258	-0.579	-0.008	-0.238	0.875	-0.573	0.566	-0.61	0.212	-0.368	-0.459	-0.887	0.465	0.843	-0.624	-0.413	0.259	-0.083	0.43	-0.504	0.2	-0.262	-0.129	-0.512	0.164	0.461	0.938	-0.662	-0.386	0.713	0.103	0.012	-0.028	0.088	-0.259	0.044	0.598	-0.409	0.298	0.65	-0.132	-0.941	0.693	0.648	0.554	-0.639	-0.161	0.095	-0.356	-0.124	0.003	-0.529	0.437	-0.739	0.124	-0.091	0.135	-0.195	-0.327	1.136	0.382	0.865	-0.156	-0.451	-0.084	0.134	1.462	-1.034	-0.81	-0.245
PPIAL4D	PPI	1	1.777	-0.305	0.251	0.01	0.324	0.051	0.073	0.375	0.78	-0.465	0.229	-0.149	-0.297	0.68	0.331	0.667	-0.036	-0.053	0.173	0.321	-0.125	0.459	-0.08	-0.335	0.39	0.64	-0.07	-0.4	-0.451	0.557	-0.261	-0.203	0.049	0.356	0.93	-0.376	0.357	-0.278	0.302	-0.576	-0.116	0.014	-0.301	0.182	0.483	-0.032	-0.205	-0.022	-0.127	-0.255	0.24	-0.044	-0.127	-0.365	0.181	-0.076	-0.209	0.214	-0.345	-0.061	0.252	0.023	0.091	-0.083	-0.084	0.062	0.041	0.292	-0.205	-0.276	-0.073	0.084	-0.019	-0.454	-0.015	-0.073	0.469	-0.211	0.3	-0.093	-0.232	0.203	0.585	-0.187	-0.001	-0.083	-0.156	-0.006	0.346	0.02	-0.014	0.201	-0.194	0.1	0.244	0.296	-0.113	-0.051	0.216	-0.014	0.085	-0.393	0.133	-0.039	-0.238	-0.311	-0.001	0.036	-0.023	-0.078	-0.102	0.012	-0.176	-0.147	-0.155	0.089	-0.088	0.069	0.076	0.178	-0.178	0.122	-0.028	0.173	0.191	-0.284	0.072	0.118	-0.225	-0.29	-0.299	-0.127	0.083	0.096	-0.359	-0.096	0.019	0.081	0.028	-0.095	-0.196	-0.226	0.285	-0.037	-0.16	-0.205	0.082	0.051	0.322	-0.238	-0.387	-0.009	0.017	0.231	-0.152	0.237	0.472	0.286	-0.221	0.124	-0.27	-0.029	-0.067	0.146	-0.215	-0.118	0.317	-0.137	0.078	-0.03	0.044	-0.056	-0.412	0.029	0.691	0.021	0.185	0.185	-0.177	-0.041	0.236	-0.182	-0.049	-0.785	0.142	-0.032	-0.004	0.491	-0.022	0.009	-0.231	-0.166	-0.283	0.172	0.029	-0.416	-0.239	0.047	0.01	-0.154	-0.088	-0.234	0.034	0.223	0.101	-0.066	-0.262	-0.055	-0.12	-0.023	-0.101	-0.347	-0.217	-0.092	0.453	-0.204	0.053	0.193	-0.177	-0.138	0.227	-0.091	-0.087	0.005	-0.426	0.269	0.701	-0.389	-0.466	0.258	0.046	-0.19	0.033	0.112	-0.013	0.429	-0.151	0.211	-0.851	-0.085	-0.272	-0.048	-0.363	-0.113	0.081	-0.096	-0.319	-0.144	-0.322	-0.148	-0.007	0.328	-0.386	0.107	0.314	0.2
IL6	target	1	3.434	-0.057	-0.783	-0.343	-0.29	-0.632	-0.199	0.136	0.533	-0.202	-0.142	-0.471	-0.014	-0.135	-0.421	-0.283	0.048	-0.262	-0.014	-0.51	0.147	-0.474	-0.512	0.398	-0.136	-0.415	-0.213	-0.37	-0.401	0.177	0.488	0.398	0.995	-0.016	0.091	0.189	-0.7	0.191	-0.054	-0.07	-0.282	0.369	-0.007	0.151	0.08	-0.599	0.063	0.124	0.041	0.081	-0.04	-0.266	-0.343	0.211	-0.038	-0.469	-0.073	0.031	-0.466	-0.214	0.376	-0.051	0.221	-0.257	0.011	0.028	0.286	-0.162	-0.257	-0.547	-0.233	-0.024	0.517	0.11	0.125	0.063	-0.751	-0.218	0.375	0.326	0.255	-0.34	0.285	-0.087	-0.56	-0.182	-0.552	-0.176	0.502	0.273	-0.235	-0.03	0.191	0.68	0.42	0.13	0.251	-0.311	0.411	-0.562	-0.082	0.216	-0.189	0.137	-0.096	-0.444	0.213	0.045	-0.041	0.593	-0.302	-0.158	0.061	-0.195	-0.284	0.117	-0.713	-0.298	-0.408	0.251	-0.304	0.017	0.198	0.068	0.495	-0.287	-0.41	-0.541	-0.322	0.4	0.399	-0.238	-0.416	-0.125	-0.023	-0.123	-0.402	0.267	-0.298	0.167	-0.449	0.514	-0.343	-0.057	-0.114	-0.153	0.456	0.116	-0.41	0.154	-0.416	-0.307	-0.038	-0.379	0.607	0.376	-0.434	0.191	-0.1	0.32	-0.558	-0.012	-0.022	-0.013	0.391	-0.011	-0.686	0.47	-0.364	-0.339	0.266	-0.163	-0.168	0.3	-0.607	-0.16	0	0.658	0.545	0.24	-0.195	-0.048	-0.236	-0.102	0.067	-0.134	0.161	-0.573	-0.377	-0.467	-0.2	-0.29	0.287	-0.398	-0.303	0.375	-0.08	-0.084	-0.19	0.281	0.332	-0.304	0.041	0.196	-0.606	-0.06	0.135	0.442	0.289	0.091	0.065	-0.135	0.262	-0.545	0.063	-0.491	-0.525	0.449	-0.129	0.111	-0.29	-0.573	-0.481	0.266	-0.07	-0.078	0.122	0.343	0.001	0.106	-0.013	0.57	-1.046	-0.201	-0.315	0.105	0.213	0.054	-0.182	-0.14	0.126	-0.016	0.154	-0.042	-0.232	0.372	0.395	-0.067	-0.612	0.703	-0.4	-0.36	-0.223	0.038	0.029	-0.089
PSCA	PPI	1	1.602	-0.4	-0.507	-0.791	-0.011	-0.521	-0.3	-0.727	0.222	-1.143	0.279	0.067	0.342	-0.399	-0.241	0.197	0.131	-0.137	-0.129	-0.048	-0.269	-0.297	-0.542	-0.424	0.189	-0.628	-0.299	0.2	-0.319	-0.13	0.084	0.285	0.453	-0.63	-0.111	-0.208	0.164	-0.333	-0.199	-0.264	0.077	-0.543	0.356	-0.176	-0.315	-0.114	0.062	-0.055	-0.031	0.424	-0.308	-0.319	0.256	0.062	0.381	-0.162	-0.017	0.338	-0.165	0.489	0.44	0.08	0.055	0.329	-0.167	-0.292	-0.36	-0.224	0.127	-0.022	0.027	-0.38	0.228	-0.487	-0.04	0.23	0.009	-0.22	0.878	-0.25	-0.076	0.387	-0.028	-0.152	-0.659	0.445	-0.248	0.474	-0.518	0.07	-0.262	0.286	0.056	-0.018	0.381	-0.039	0.132	-0.091	0.019	0.074	-0.053	0.412	-0.159	0.128	0.102	-0.054	0.245	0.054	-0.1	0.423	0.493	0.447	-0.018	-0.134	-0.032	-0.291	-0.077	0.039	-0.121	0.048	0.328	0.32	-0.113	0.074	-0.049	0.114	-0.195	-0.288	0.185	0.209	0.416	-0.244	-0.079	0.294	0.082	0.125	0.363	-0.235	-0.013	0.208	0.004	0.293	-0.447	-0.121	-0.272	0.16	0.149	0.048	0.216	-0.405	-0.099	0.155	-0.041	0.116	0	0.386	-0.09	0.272	0.063	-0.141	0.164	0.28	-0.164	0.101	-0.025	-0.009	-0.427	0.107	0.013	-0.221	0.008	0.101	0.176	0.243	0.161	-0.121	-0.201	-0.221	-0.019	-0.081	-0.084	-0.296	0.18	-0.128	0.33	0.246	0.055	-0.202	0.443	-0.109	-0.198	0.685	-0.311	0.026	-0.299	-0.13	0.124	-0.233	-0.013	-0.121	0.047	0.019	0.088	0.281	0.109	0.256	0.137	0.061	0.518	0.183	0.231	0.336	-0.131	-0.026	0.016	0.171	-0.13	0.3	-0.18	0.125	0.383	-0.566	0.103	0.506	0.203	-0.607	-0.023	0.15	0.063	-0.006	-0.383	-0.269	0.027	0.233	0.153	-0.233	0.336	0.129	0.122	0.282	-0.045	-0.268	-0.274	-0.304	0.083	0.056	0.523	0.093	-0.181	0.12	-0.072	-0.077	-0.129	-0.232	0.056	-0.123
KCNJ9	PPI	1	5.621	-1.259	-0.952	-0.329	-0.309	-0.423	-0.105	-0.932	-0.182	-1.444	0.048	0.013	1.003	-0.795	0.791	0.023	-0.145	0.308	-0.221	-0.43	0.199	-0.471	0.402	-0.472	0.981	0.741	-1.101	0.251	-0.056	-0.302	0.788	-0.325	-0.047	0.164	-0.266	-0.098	1.657	0.516	-0.065	-0.322	-0.335	0.443	-0.489	0.16	0.344	-0.119	1.457	-0.219	0.386	0.115	0.589	0.125	-0.406	0.457	0.033	-0.048	-0.368	-0.771	0.159	-0.465	0.417	-0.241	0.392	0.356	0.111	0.51	0.366	-0.487	-0.47	0.212	0.721	-0.448	-0.627	0.078	-0.241	0.397	0.173	0.257	-0.392	0.226	-0.399	-0.126	-0.323	0.251	0.555	0.586	-0.711	-0.948	0.104	0.309	0.308	0.295	0.248	-0.532	-0.828	0.271	0.095	-0.17	-0.145	-0.145	-0.855	0.361	-0.326	0.49	-0.418	0.412	0.052	-0.775	-0.087	0.222	-0.708	0.231	-0.296	0.219	-0.601	-0.521	-0.317	0.732	0.144	-0.247	-0.011	0.066	0.341	0.187	-0.413	-0.152	-0.213	-0.448	0.64	-0.366	0.244	-0.16	0.904	-0.441	-0.212	0.198	-0.899	0.207	-0.583	-0.079	0.269	0.043	0.453	0.11	-0.178	0.247	-0.744	-0.187	0.253	0.766	0.369	-0.156	0.369	0.138	-0.36	0.268	-0.565	0.01	-0.071	0.013	-0.228	0.152	-0.026	0.728	-0.833	-0.127	0.551	-0.902	-0.254	-0.055	-0.099	-0.056	0.733	0.301	0.364	-0.383	0.189	0.368	-0.296	-0.328	0.443	0.229	0.057	0.472	-0.086	0.037	0.435	0.861	0.189	0.05	0.022	-0.262	0.333	-0.029	0.051	0.264	-0.072	-0.44	-0.19	0.026	-0.223	0.807	-0.042	-0.815	-0.051	-0.305	0.251	0.236	0.075	0.442	0.444	-0.403	-0.142	0.478	0.324	-0.587	0.93	-0.379	0.641	-0.517	-0.034	0.39	-0.216	-0.217	0.189	0.288	0.014	-0.671	-0.271	0.254	0.155	-0.447	-0.42	-0.277	-0.073	0.641	-0.35	0.125	0.796	0.73	-0.148	0.831	0.182	0.088	-0.397	0.209	-0.297	-0.408	-0.392	-0.099	0.115	0.045	-0.788	-0.178	0.247	0.509
LATS2	target	1	15.35	-1.78	0.529	-3.898	0.296	-0.941	-1.267	-3.308	-2.521	-0.307	1.621	-0.888	-0.564	0.481	-0.885	-1.028	1.004	-0.041	0.199	-1.351	0.289	1.153	-0.144	-2.208	-1.428	2.255	-0.228	-2.302	0.162	0.469	-0.539	-0.576	1.52	0.952	-0.204	2.792	-1.789	-1.308	1.094	-0.203	-0.15	0.258	-1.056	1.235	0.117	-0.588	0.084	0.831	-0.032	-2.591	-1.529	-2.072	-1.148	1.81	0.163	-1.575	-0.555	-1.096	-1.638	0.29	0.301	-0.242	-0.608	-1.116	0.665	2.738	0.543	-0.498	0.203	0.824	-1.362	-0.667	1.833	-0.225	-1.212	-0.504	-1.129	0.92	-0.773	0.275	0.073	0.07	-0.328	-1.765	-2.087	-0.112	-1.555	-1.441	-2.268	1.166	-0.385	1.981	0.26	0.494	1.301	0.44	0.3	-0.241	-0.935	0.783	1.003	-0.544	-0.313	-0.829	0.341	1.938	-0.906	0.497	-0.877	0.553	0.421	-0.679	-0.208	0.963	-1.149	1.08	-2.278	2.417	-0.559	0.051	-2.073	-0.759	0.963	-0.372	0.173	0.472	0.802	0.916	-0.804	-0.702	-1.661	-1.111	-0.309	-0.271	0.534	-0.433	-0.698	0.424	-2.348	-1.816	-0.945	-0.065	-1.362	0.179	-1.369	0.7	0.419	0.513	-0.206	-0.091	0.188	0.591	-0.271	0.848	0.964	0.35	-0.945	-0.595	0.576	3.13	1.136	-1.423	0.119	-0.383	0.178	-0.627	-0.073	-1.347	0.494	0.324	1.178	-2.287	-0.841	-1.602	-0.026	-0.259	0.1	-0.511	-0.367	0.991	-0.085	-0.146	-0.625	0.787	0.232	0.829	-1.827	-0.252	0.584	0.065	-0.77	-0.764	0.02	0.431	0.99	-0.843	-0.821	-1.383	-1.212	1.305	-2.078	1.002	0.335	-0.318	-0.255	-0.701	-0.068	-0.013	0.617	-1.404	-0.194	0.514	0.515	-0.05	0.897	0.219	0.389	0.423	-1.524	0.404	0.262	0.293	-1.415	1.387	-0.239	-0.313	0.104	-0.358	-2.039	0.066	-0.556	0.518	-0.371	-0.006	1.005	-1.231	-0.662	0.155	-0.299	-1.593	1.608	2.126	0.407	0.448	1.103	0.771	-0.583	-0.203	0.391	1.596	-0.942	-0.378	-1.272	-0.531	0.279	-1.314
PDXP	PPI	1	4.946	-1.291	-0.292	-2.367	0.226	-0.982	-0.933	-0.656	-0.155	-2.101	-0.111	-0.214	1.518	-2.527	-0.442	-0.533	1.343	0.458	-0.886	-0.403	-0.122	-0.054	0.104	-1.143	0.521	0.881	-0.686	-0.426	1.073	0.801	-0.812	0.379	-0.503	0.346	0.837	0.21	-0.055	0.793	-0.028	-0.26	0.751	0.852	-0.237	0.244	-0.236	-0.476	-0.577	0.68	-0.068	0.239	0.997	0.363	0.664	0.152	-0.599	0.152	0.081	-0.111	0.536	0.656	-0.453	0.037	-0.325	-0.117	-0.225	0.072	0.186	0.157	0.568	-0.143	-0.674	-0.605	0.265	0.906	0.607	-0.364	-0.454	-1.212	-0.265	0.452	0.241	0.19	-0.423	-0.208	0.713	-0.104	0.652	0.531	1.084	-0.695	-0.171	0.014	-0.068	0.297	-0.15	-0.352	-0.394	-0.142	0.005	-0.192	0.101	-0.335	-0.565	-0.49	-0.332	-0.489	0.077	0.411	0.02	0.133	0.421	0.048	-0.044	-0.6	-0.232	0.378	0.547	0.135	0.63	0.124	-0.149	0.245	0.03	-0.658	-0.335	0.644	0.711	0.009	-0.578	-0.112	0.035	0.963	-0.747	-0.158	-0.695	0.363	-0.346	0.716	-0.158	0.269	1.113	-0.552	-0.748	0.742	0.082	0.307	0.095	-0.572	0.024	-0.975	-0.675	-0.495	-0.619	0.682	0.571	0.242	0.341	-0.076	0.909	0.09	-0.961	0.541	-0.005	-0.181	0.162	-0.956	0.327	-0.656	-0.723	-0.506	0.019	0.148	-0.086	0.719	-0.103	-0.239	0.125	0.434	0.531	-0.814	0.78	0.788	0.047	-0.409	-0.108	-0.335	0.009	0.235	0.593	0.375	-0.72	-0.842	0.136	0.165	-0.299	0.177	0.726	-0.067	-0.027	-0.185	0.055	0.078	-0.113	0.029	-0.681	-0.174	0.33	-0.244	0.05	-0.032	0.044	-0.975	0.02	0.131	0.25	0.379	0.032	0.179	-0.169	0.19	-0.468	-0.076	-0.473	0.036	0.097	0.779	-0.011	0.043	0.378	0.055	-0.441	0.013	-0.2	-0.025	0.23	-0.009	-0.438	0.317	0.033	0.139	0.086	0.583	0.186	-0.204	0.442	-0.557	0.376	-0.341	-0.057	-0.316	-0.325	-0.227	0.011	-0.312	-0.126	0.067
NQO1	target	1	3.569	-0.838	-0.832	-0.109	0.097	0.042	0.682	0.021	0.19	-0.567	-0.037	0.047	-0.085	0.749	0.061	0.379	0.931	0.145	-0.938	0.66	0.133	-0.511	-1.843	-1.311	0.736	0.494	0.151	-0.124	-0.53	0.198	-0.271	-0.053	-0.491	0.238	0.084	0.555	0.448	0.227	-0.765	0.487	-0.208	0.488	-0.608	-0.324	-0.309	0.602	-0.095	-0.483	-0.026	-0.093	-0.232	0.167	0.438	-0.202	0.469	-0.178	0.378	0.396	0.545	-0.341	0.123	0.203	-0.289	0.003	0.228	-0.084	0.1	-0.447	-0.438	-0.189	-0.121	-0.076	-0.587	-0.266	-0.101	-0.166	0.084	0.565	-0.082	0.389	0.068	0.049	0.052	0.665	-0.256	-0.538	-0.439	0	-0.071	0.397	-0.132	0.542	-0.357	-0.15	-0.743	0.582	-0.34	-0.086	-0.336	0.784	-0.387	0.252	-0.234	-0.385	0.118	-0.114	-0.416	-0.008	0.159	-0.561	-0.026	-0.006	-0.425	0.547	-0.378	0.053	-0.019	0.266	-0.515	-0.474	-0.349	-0.089	-0.266	-0.169	0.311	0.14	0.229	0.5	0.378	0.11	0.186	0.367	-0.223	-0.423	-0.248	-0.317	-0.118	0.187	-0.16	-0.707	0.579	-0.355	-0.257	0.212	-0.054	-0.062	0.311	-0.573	-0.359	0.164	-0.168	-0.02	0.144	-0.21	-0.277	-0.099	0.029	-0.073	-0.142	-0.109	-0.082	0.333	0.235	0.293	0.146	-0.485	0.074	-0.058	0.37	-0.108	-0.433	-0.256	0.159	0.48	0.203	-0.078	0.064	0.252	0.086	-0.246	0.035	0.465	-0.352	0.262	0.13	0.049	0.152	-0.234	0.003	0.168	-0.335	0.513	0.406	0.33	-0.404	0.348	0.425	-0.071	-0.035	-0.023	-0.077	0.324	-0.034	-0.096	0.246	-0.197	-0.098	0.254	0.072	-0.256	0.3	0.098	-0.493	-0.481	-0.379	0.072	-0.516	-0.403	-0.066	0.266	-0.162	-0.061	0.504	-0.142	-0.072	0.363	-0.174	0.134	0.247	-0.568	-0.446	-0.634	0.227	-0.189	0.221	-0.093	-0.31	0.102	-0.19	-0.647	-0.567	-0.174	0.256	0.054	-0.074	-0.05	-0.163	-0.345	0.108	0.471	-0.066	0.681	-0.025	-0.07	-0.283	-0.354
C11orf31	PPI	1	2.198	-0.735	0.077	0.012	0.403	-0.157	-0.022	0.245	-0.654	-0.288	-0.115	-0.101	0.443	-0.475	0.01	-0.281	0.471	-0.148	-0.144	0.173	0.095	0.185	-0.425	-0.703	0.18	0.17	-0.56	-0.358	0.17	0.273	-0.372	0.149	-0.167	0.182	0.16	0.107	0.157	0.132	-0.338	0.513	-0.081	0.388	0.045	0.156	-0.132	0.252	0.34	0.069	-0.366	0.056	0.1	0.071	0.26	0.142	0.347	-0.223	0.202	0.279	0.044	-0.322	-0.024	-0.035	-0.014	0.109	-0.067	-0.393	-0.18	-0.136	-0.166	0.177	0.346	-0.278	-0.075	0.493	-0.009	0.148	0.027	0.114	-0.461	-0.339	0.468	0.743	-0.202	0.419	-0.363	0.455	0.419	0.505	-0.282	0.256	-0.485	-0.606	0.117	0.289	-0.089	-0.024	0.204	-0.176	0.132	-0.179	0.275	0.053	0.287	-0.514	-0.284	-0.023	0.093	-0.257	0.256	0.118	-0.069	0.23	0.187	0.112	0.06	0.254	0.221	0.373	-0.124	0.363	-0.139	-0.131	0.02	0.024	-0.267	0.011	0.098	0.518	-0.052	-0.378	0.251	0.129	-0.154	-0.122	-0.143	0.153	0.163	0.041	-0.314	0.093	-0.012	0.346	0.374	-0.36	-0.245	0.139	0.204	0.021	0.054	-0.053	0.105	-0.257	0.094	-0.377	-0.008	-0.724	0.114	0.222	-0.4	-0.072	0.047	0.221	0.215	0.461	-0.178	0.241	-0.297	-0.129	-0.217	0.129	0.142	0.171	-0.46	0.229	-0.525	0.321	-0.341	-0.004	-0.185	-0.438	0.204	0.001	-0.337	0.236	0.055	-0.083	0.183	0.372	0.141	0.226	0.279	0.035	-0.032	-0.052	-0.175	0.161	0.001	0.584	-0.248	0.094	0.06	0.276	0.119	-0.072	0.214	-0.106	-0.115	0.587	-0.248	0.284	0.344	-0.009	0.033	0.199	-0.132	0.763	-0.421	0.119	0.025	0.085	0.159	0.06	-0.141	0.213	0.189	-0.261	-0.206	0.241	0.106	0.134	0.099	-0.431	-0.079	-0.167	-0.16	0.473	-0.023	-0.188	0.022	-0.147	0.203	-0.211	-0.223	-0.095	-0.066	-0.372	-0.122	-0.293	0.224	-0.249	0.109	-0.058	-0.04	-0.01	-0.403	0.262
MRPS15	PPI	1	3.855	-1.325	-0.658	-0.657	-0.14	-0.617	-0.435	-0.268	-0.652	-0.369	-0.08	0.028	-0.01	0.939	-0.141	-0.185	0.747	-0.914	-1.171	0.71	0.876	-1.1	-1.267	-1.44	0.564	-0.403	0.086	0.488	-0.922	0.756	-0.126	0.41	-0.343	0.196	-0.53	0.224	0.235	-0.155	-0.343	0.557	0.445	-0.398	-1.032	0.009	-0.031	-0.022	0.019	0.463	0.634	-0.207	0.832	-0.11	-0.263	0.001	0.342	0.103	0.769	0.57	0.927	-0.622	0.631	-0.094	0.046	-0.061	0.475	-0.353	0.553	0.014	-0.054	0.062	-0.072	-0.01	-0.265	0.445	-0.438	0.205	0.738	0.383	-0.008	-0.316	0.168	-0.927	-0.504	0.142	-0.123	0.117	0.029	0.367	-0.796	0.276	0.31	-0.238	-0.216	0.009	0.127	0.169	0.002	-0.091	0.587	-0.055	0.393	-0.438	-0.84	-0.27	0.068	0.437	-0.203	-0.087	0.517	-0.501	-0.783	0.238	-0.796	0.1	-0.338	0.052	-0.337	0.144	-0.577	0.585	0.415	-0.29	0.313	-0.157	-0.257	-0.027	-0.178	-0.261	0.137	0.021	0.344	0.084	0.285	0.578	-0.657	-0.049	-0.341	-0.369	0.35	-0.479	0.202	0.089	0.389	0.022	-0.266	-0.554	-0.998	0.577	-0.187	0.448	-0.283	0.464	-0.022	0.436	0.628	-0.637	0.045	0.197	-0.101	-0.069	0.378	0.414	-0.038	-0.217	-0.459	0.001	-0.502	0.673	0.371	-0.075	0.417	0.007	0.627	-0.349	0.463	0.034	0.119	0.031	-0.493	0.354	-0.45	0.211	-0.306	0.083	-0.157	0.028	-0.088	-0.166	0.148	0.254	0.224	0.219	0.426	-0.437	-0.242	-0.613	0.107	0.04	0.253	0.613	0.233	-0.158	-0.114	0.183	-0.042	1.061	0.055	-0.328	0.229	-0.03	0.336	0.125	0.28	0.134	0.364	0	0.693	0.03	-0.377	0.214	-0.028	-0.071	-0.09	0.224	-0.273	0.397	-0.317	0.182	-0.507	-0.456	0.138	0.33	0.295	-0.033	0.585	0.079	0.127	-0.026	-0.216	-0.416	-0.243	-0.295	0.046	0.039	-0.184	0.522	-0.3	0.449	0.304	0.088	0.584	-0.068	0.145	-0.035	-0.557	0.02
PACSIN1	PPI	1	5.994	-1.558	-1.2	0.449	-0.48	-0.25	0.309	2.122	-0.066	0.763	-0.438	-0.12	-0.301	0.622	-0.198	0.513	1.249	0.074	-0.018	0.683	0.414	1.084	-0.121	-0.025	-0.466	0.698	-0.755	-0.607	0.824	0.613	0.025	0.282	0.767	-0.241	-0.116	-0.167	0.302	0.305	0.511	-0.069	0.598	0.194	-0.255	-0.347	-0.06	0.161	0.489	0.259	-0.506	0.725	-0.358	0.074	0.257	-0.319	0.105	0.341	-0.755	-0.639	-0.973	-0.381	0.691	0.044	0.403	-0.722	0.832	-0.477	-0.365	-0.159	0.094	0.359	0.501	1.197	0.065	-0.14	0.694	0.579	0.013	0.141	-0.013	-0.089	0.25	-0.803	0.609	0.296	0.231	0.486	-0.872	-0.174	-0.626	-0.304	-0.308	0.285	-0.707	0.454	-0.514	0.096	0.411	0.344	-0.127	0.017	0.12	-0.049	-0.5	0.214	-0.52	-0.024	-0.448	0.314	0.289	-0.195	0.569	0.029	-0.076	-0.266	0.077	-0.252	0.098	-0.011	-0.241	0.196	-0.398	0.327	0.248	0.455	-0.18	-0.643	-0.071	0.027	-0.03	0.846	0.083	0.041	0.242	0.201	-0.135	-0.024	-0.479	-0.773	-0.111	-0.522	0.308	-0.043	0.226	-0.582	0.013	-0.238	-0.316	-0.413	0.361	0.021	-0.291	-0.184	0.255	-0.082	-0.413	0.581	0.072	0.591	-0.024	0.061	-0.381	-0.472	0.864	-0.596	-0.9	-0.278	-1.117	0.617	-0.956	0.12	-0.261	-0.249	0.559	-0.506	-0.075	0.228	0.028	0.386	0.196	0.297	-0.987	-0.206	-0.477	-0.056	0	-0.02	0.148	-0.562	-0.033	0.433	0.073	-0.099	-0.267	0.676	-0.182	-0.589	-0.409	-0.043	-0.255	0.133	0.136	0.263	-0.334	-0.527	0.691	-0.65	0.452	-0.395	-0.324	1.124	-0.213	-0.525	-0.258	0.031	-0.279	-0.392	-0.302	0.579	0.638	-0.033	-0.392	-0.023	-0.343	-0.056	-0.373	0.666	0.307	0.632	-0.042	0.098	0.65	-0.79	-0.589	0.146	-0.304	-0.688	-0.38	-0.382	0.448	0.242	-0.347	0.076	0.291	0.033	0.294	0.084	0.309	-0.331	0.331	0.194	-0.362	0.635	-0.269	0.083	-0.539	0.093
PPOX	PPI	1	7.979	-1.283	-1.415	-2.773	0.375	-1.506	-0.477	-2.266	0.474	-2.579	0.505	0.271	1.854	-2.171	-0.852	-1.335	0.371	0.199	-1.385	-0.266	-0.048	-0.333	0.089	-0.066	-1.152	-0.054	-0.449	0.487	0.364	0.164	-0.775	0.963	0.277	-0.583	0.092	-0.483	0.586	-0.379	-0.445	-0.075	0.38	0.095	1.164	-0.879	-0.934	-0.193	-0.266	-0.14	0.515	1.041	0.747	0.517	-0.151	-0.071	-0.578	-0.479	-1.017	1.172	-0.212	-0.285	0.268	-0.294	-0.362	-0.486	1.121	-0.563	0.305	0.259	-0.518	-0.965	-0.29	-0.25	1.048	1.008	0.183	0.752	-0.322	0.304	-0.043	0.616	0.002	-0.019	0.323	-0.736	-0.313	0.503	-0.458	0.249	0.566	0.605	-1.271	-0.529	-0.953	0.552	1.027	-0.287	0.503	-1.098	-0.594	-0.998	-0.605	0.669	0.06	0.192	1.276	-0.994	0.131	-0.106	0.232	-0.679	-0.667	-1.345	-0.035	0.325	-0.458	-0.35	-0.673	0.217	-0.132	-0.622	-0.363	-0.02	-0.226	-0.343	0.284	0.692	-0.206	0.002	1.131	0.546	0.22	-0.415	0.628	0.435	-1.272	0.379	0.531	-0.565	-0.885	-0.827	0.336	-0.941	-0.627	-0.427	0.259	0.377	0.061	0.311	0.465	0.256	0.23	-0.41	-0.132	-0.181	-1.099	0.356	-0.641	-1.258	-0.326	0.517	0.197	0.55	0.052	-0.141	-0.238	0.278	-0.66	0.286	-0.781	-0.802	0.04	0.204	-0.02	-0.137	0.531	-0.233	0.156	-0.042	-1.286	0.432	-1.083	-0.306	-0.189	-0.654	1.309	0.137	0.791	0.271	0.137	-0.114	0.701	-0.444	-1.226	0.037	0.155	1.416	0.207	0.609	-0.659	-0.158	0.344	-0.678	0.057	0.042	-0.68	0.011	-0.043	-1.038	0.507	-0.526	0.056	-0.148	-0.093	0.185	0.012	-0.261	0.577	-0.208	0.659	0.337	-0.49	-0.172	0.709	0.494	0.593	-0.205	-0.215	0.301	-0.733	0.191	0.053	1.02	-0.259	-0.045	-0.031	-0.441	-0.768	-0.551	0.456	-0.639	0.266	0.184	-0.976	-1.25	0.482	0.485	-0.302	0.257	0.591	-0.623	-1.055	-0.327	-0.07	0.197	-0.17	-0.281
SNCAIP	PPI	1	15.43	2.221	-2.841	-0.714	1.228	1.526	0.504	0.044	1.467	3.394	-1.435	-0.903	-1.105	1.945	0.339	-2.094	-0.323	-1.34	1.283	0.734	-0.569	1.858	-2.008	0.938	-2.574	-1.804	1.394	-1.16	0.222	0.982	0.45	-0.086	-1.829	0.405	0.615	-1.376	-0.555	0.433	0.373	-0.751	0.156	-0.36	0.337	-0.874	1.003	1.128	-0.011	-1.81	1.066	1.086	1.388	0.029	-0.729	-0.237	-0.197	-0.89	-1.406	0.738	0.025	-0.106	-0.395	0.286	0.206	-1.223	0.631	0.1	-0.919	-0.775	1.239	0.675	0.353	-0.34	1.338	1.209	0.335	0.267	0.088	0.142	-0.101	-0.028	-0.504	0.133	0.494	-2.719	-1.004	1.444	-0.834	-1.006	-0.623	-1.649	-1.037	-0.625	-0.937	1.081	0.04	0.475	0.006	0.81	0.53	0.256	-0.391	-0.885	-1.315	-0.632	0.009	0.949	-0.232	0.775	0.397	0.154	-0.254	-0.05	0.963	0.617	0.483	-0.273	-0.195	0.849	-0.632	-0.041	1.498	0.528	0.777	1.332	1.118	0.916	0.418	0.773	0.123	0.009	0.154	-0.66	-0.959	-0.769	-0.126	-0.604	0.27	0.173	0.829	0.666	1.251	-0.548	0.042	-0.378	-0.278	-0.37	-1.352	-0.162	-0.221	0.344	-0.897	-0.357	-0.953	-0.592	-1.051	-0.754	-1.415	-1.219	-0.398	-0.789	-0.266	-1.158	-0.234	0.286	0.04	-1.227	-0.179	-0.501	0.302	-0.661	-1.091	-0.612	-0.436	-1.014	-0.231	0.192	-0.527	-0.874	-0.659	0.416	-0.527	-0.63	0.269	0.219	-0.665	-0.61	1.024	-0.3	-0.43	1.852	-0.781	0.211	-0.156	-0.497	0.852	-0.954	-0.143	-0.532	0.856	1.194	0.064	0.253	-0.37	1.216	-0.6	-0.221	-1.292	2.089	0.329	0.554	0.527	-0.462	0.322	0.032	-1.135	0.663	-0.225	-0.676	-0.436	0.15	0.346	0.293	0.24	-0.467	-1.056	0.418	0.17	-0.185	0.646	0.219	-0.662	0.666	-1.233	0.233	0.364	-0.437	0.365	-0.676	0.212	0.087	0.377	-0.2	0.822	-0.559	0.507	-1.015	-0.123	0.4	-1.625	-0.562	-0.644	0.419	0.032	-1.115	-0.678	0.449
WAPAL	PPI	1	17.476	-2.015	-2.8	1.163	0.13	-1.241	0.142	1.943	1.574	0.897	0.647	0.262	-0.885	2.18	1.654	1.488	-1.719	-0.882	1.263	0.375	1.057	0.832	-2.034	0.696	-1.895	1.514	-0.563	0.078	0.026	0.512	0.965	2.104	0.918	-0.201	-0.121	-1.547	-0.685	1.518	0.218	0.623	0.058	0.947	-0.796	-0.239	-0.739	-1.819	-1.655	-0.21	0.59	0.894	0.238	-1.006	-2.256	-0.936	1.2	1.292	-0.064	-0.633	-0.535	1.384	1.756	1.748	-0.344	1.332	1.792	0.308	-1.3	0.333	0.958	0.966	0.293	0.225	1.166	-0.188	0.241	0.168	0.292	-1.905	1.569	-0.939	0.01	-1.743	-0.894	-1.721	-1.14	-1.677	-1.473	2.146	0.363	0.521	-1.086	-0.233	0.263	0.194	0.114	1.661	-0.031	-2.19	-0.876	-0.655	0.409	-1.43	-0.672	-1.185	-0.426	-1.306	0.048	-0.045	1.485	-0.423	-0.82	0.419	0.046	-0.535	-1.572	-0.132	0.241	-0.158	-0.318	-0.733	1.583	1.462	1.019	1.281	-0.427	1.277	-1.143	-0.127	0.412	-0.477	0.168	-0.321	0.207	-1.08	-0.699	-0.588	0.806	0.416	-0.221	-0.113	1.011	-0.563	-0.378	1.105	-0.415	-0.637	-0.374	-0.85	1.245	-0.196	-1.656	-0.464	0.766	0.786	0.498	-1.094	0.255	0.299	-1.861	-0.375	0.397	-0.16	-0.03	-0.215	0.318	-0.691	0.569	-1.182	-1.082	-0.638	-0.419	-0.758	0.852	-0.505	-0.73	1.081	-0.966	0.785	1.243	0.727	0.223	-0.3	0.54	-1.191	1.236	-1.159	0.39	-0.147	-1.349	2.86	-0.601	-0.727	-0.07	0.149	-0.519	-0.761	-1.074	1.353	0.627	0.935	-0.126	-1.302	1.267	0.063	0.857	2.069	-0.178	-0.335	0.808	-0.174	0.204	-1.031	0.273	0.741	0.057	-0.936	-2.458	0.02	-0.442	0.698	0.111	-0.279	1.761	0.999	0.247	-0.076	-0.351	0.137	-0.846	1.033	0.128	-0.658	0.587	0.68	0.528	0.365	-0.252	-0.77	-0.873	-0.58	-0.397	1.777	0.196	-0.779	-0.59	1.328	-0.69	-1.848	1.377	-0.594	0.543	-1.25	0.091	0.828	-0.387	-0.459
PGM5	PPI	1	7.514	-0.766	-0.62	-0.974	-0.295	0.544	0.473	-1.593	1.131	-1.778	0.71	-0.36	1.17	0.492	0.574	0.743	0.654	-0.262	-0.839	1.725	-0.128	0.307	0.664	-0.08	0.725	0.88	0.527	-1.35	1.721	0.142	-0.188	-0.547	-0.529	0.95	-0.132	0.323	-0.068	-0.757	0.769	-0.192	0.551	0.543	0.092	-0.551	-0.302	0.209	-0.169	0.277	0.551	-0.651	-0.398	0.903	0.857	-0.753	-0.293	0.227	0.807	-0.2	0.249	0.14	-0.004	-0.29	-0.171	-0.219	0.127	0.566	0.876	0.591	0.265	0.367	-1.168	0.222	-0.35	-0.211	0.276	-0.357	-0.978	-0.293	-0.439	0.411	0.537	-0.179	-0.537	-0.306	0.483	-0.342	-0.285	-0.752	0.716	0.063	-1.027	0.15	-0.597	0.014	0.031	0.931	-0.623	-0.488	0.725	0.015	0.092	0.484	0.174	-0.109	0.132	-0.384	-0.106	-0.626	-0.685	-0.723	0.118	0.222	-1.26	0.332	-0.695	-0.669	0.444	0.337	-0.439	-0.212	-0.22	0.13	-0.765	-0.206	-0.524	-0.453	-0.408	0.261	-0.156	-0.53	0.226	-0.293	0.227	-0.346	0.483	-1.182	0.452	0.833	-0.687	0.241	-0.582	-0.077	0.132	0.478	-0.667	-0.463	0.006	0.2	-0.541	-0.131	0.009	0.059	0.802	0.043	-0.004	0.699	-0.135	0.945	-1.071	-0.453	-0.642	0.352	-0.299	-0.712	0.501	0.596	0.136	-0.281	-0.992	1.323	1.39	-0.46	0.734	-1.073	-0.528	-0.071	0.256	0.643	0.21	0.051	-0.283	0.899	0.012	-0.384	-0.069	0.424	-0.395	0.204	0.976	0.39	-0.256	0.083	-0.125	-0.152	1.559	-0.592	1.005	-0.521	-0.066	-0.024	-0.566	-0.53	0.493	-0.382	1.16	0.714	-0.531	0.261	0.43	-0.149	0.031	0.901	0.042	-0.477	1.061	-0.367	0.244	-0.116	0.244	-0.362	-0.545	-0.181	-0.248	-0.592	-0.333	0.329	-0.298	-0.245	-0.56	0.5	-0.423	0.038	-0.711	0.121	0.313	0.789	-0.175	0.14	-0.48	-0.202	-0.666	0.41	0.553	0.259	-0.04	-0.828	-0.459	0.516	0.787	-0.298	-0.532	0.131	-0.867	-0.444	-0.933	0.546
CATSPER4	target	1	6.638	-1.044	-2.334	-0.599	-0.781	-0.591	-0.329	0.328	0.486	-0.869	0.187	-0.132	-0.382	-0.717	-0.127	0.943	-2.048	0.589	-0.854	-0.339	-1.664	-2.445	0.693	0.903	1.142	-0.561	-0.627	0.696	0.473	-0.524	1.193	-0.607	0.792	-0.841	0.212	0.042	0.67	-0.437	-0.202	-0.299	-0.32	-0.119	-0.368	-0.159	0.29	-0.513	0.696	0.597	-0.221	-0.183	0.931	0.363	0.489	-0.646	-0.656	-0.261	-0.224	-0.321	-0.27	0.05	0.241	-0.127	0.372	-0.084	-0.361	0.145	-0.391	0.215	0.57	-0.536	-0.018	-0.416	-0.595	0.546	-0.271	-0.891	-0.351	-0.242	0.39	-0.361	-0.679	1.242	1.192	-0.378	0.089	0.412	-0.312	-0.782	0.31	0.678	-0.174	0.585	-0.234	0.686	-0.339	0.213	-0.167	0.164	-0.105	0.083	0.136	0.03	0.012	0.701	0.562	-0.928	0.676	0.008	-0.576	-0.388	0.562	0.562	-0.089	0.179	-0.586	0.28	0.825	-0.181	0.258	0.925	0.11	-0.118	0.302	-0.289	-0.094	-0.224	0.279	-0.465	-1.21	-0.994	0.212	1.013	0.36	-0.188	-0.156	-0.019	0.116	-0.103	-0.239	-0.207	-0.173	-1.297	-0.193	0.489	0.594	-0.092	0.244	-0.562	0.347	0.077	-0.151	0.816	-0.188	0.06	0.734	0.315	0.501	-0.986	-0.33	-0.217	0.199	0.417	-0.507	0.168	0.527	0.474	0.054	-0.35	-0.939	-0.064	-0.287	-0.464	0.087	-0.081	-0.263	-0.062	-0.636	-0.232	-0.792	-0.233	-0.684	0.793	0.361	-0.988	-0.081	0.424	0.535	-0.65	-0.293	-0.67	-0.46	-0.244	-0.299	-0.291	-0.086	-0.393	0.08	-0.686	-0.525	0.121	0.247	-0.051	0.353	-0.13	0.144	-0.418	-0.184	0.182	-0.863	-0.008	0.392	-0.182	0.343	-0.416	0.698	0.057	-0.055	0.146	0.266	-0.329	-0.002	0.399	-0.3	-0.055	-0.726	-0.878	0.488	0.529	-0.007	0.366	-0.165	-0.045	-0.686	0.845	-0.03	-0.353	-0.041	-0.05	-0.002	0.144	-0.198	-0.09	0.851	0.206	-0.394	0.489	0.281	-0.176	0.406	-0.071	0.14	-0.193	-0.03	0.066	-0.782	0.174
LMBRD1	PPI	1	7.054	-1.218	-2.408	-0.323	0.267	-1.496	-0.113	-1.045	2.774	-2.317	0.674	-0.274	0.34	0.398	0.744	0.304	-1.36	-0.594	-0.239	-0.955	-0.172	-2.907	-0.287	-0.206	1.007	-0.245	-0.117	-0.696	-0.103	0.6	1.313	-0.154	1.793	-2.215	-0.068	-0.785	1.249	-0.619	-2.033	-0.345	-1.501	-0.195	-0.305	0.38	0.44	-0.947	0.592	0.929	0.406	-0.935	1.101	0.653	0.105	-0.086	1.241	-0.701	-0.254	0.033	-0.935	0.786	1.011	1.044	-0.118	0.651	-1.035	-0.739	0.194	-0.454	0.448	-0.04	-0.023	0.465	0.005	-0.706	0.261	0.674	0.385	-0.466	0.451	-0.238	-0.607	0.157	-0.123	-0.127	0.575	0.14	-0.539	0.82	1.28	0.166	0.15	-0.206	1.06	0.143	0.285	0.273	-0.097	0.427	0.166	0.68	0.79	0.111	-0.299	-0.45	-0.271	0.226	1.439	0.24	0.42	0.023	0.671	0.404	1.944	0.214	-0.634	-0.098	1.333	-0.314	0.973	-0.501	0.803	-0.146	-0.117	-0.743	-0.014	-0.165	-0.359	0.13	-0.427	-1.138	-0.274	-0.313	0.697	0.096	0.649	-0.453	-0.049	-0.317	-0.375	-0.317	-0.33	0.049	-0.799	-0.361	0.234	-0.119	-0.303	-0.462	0.303	-0.531	-0.185	0.019	-0.712	-0.275	-0.572	-0.495	-0.409	-0.256	0.598	0.098	-0.543	0.002	-0.252	0.445	0.297	-0.338	-0.725	-0.233	-0.7	-0.065	-0.052	0.114	0.817	1.014	0.532	-0.198	-0.47	-0.668	-0.219	-0.567	0.517	0.041	-0.137	0.354	0.018	0.18	0.345	0.116	0.633	-0.002	0.377	0.064	0.14	-0.641	0.272	0.688	0.51	0.319	-0.021	0.4	-0.023	0.127	0.496	0.222	0.2	-0.727	-0.293	-0.664	0.45	-0.216	-0.628	-0.008	0.25	-0.036	-0.031	0.155	-0.185	-0.857	0.097	-0.631	1.07	-0.153	0.596	0.236	-0.266	-0.59	-0.355	0.159	-0.246	0.247	0.848	-0.254	0.506	-0.568	0.762	-0.063	0.331	-0.563	-0.728	0.347	-0.121	-0.046	0.47	0.174	-0.766	1.183	-0.077	-0.044	0.067	0.035	-0.08	-0.179	0.449	-0.089	-0.511	0.121
PLXNC1	PPI	1	21.769	-2.633	-4.768	0.221	-0.873	-1.77	1.157	-0.78	4.435	-1.945	0.952	-0.27	0.105	1.931	0.449	0.691	1.18	-1.471	1.61	1.383	0.911	-0.463	-0.269	0.27	0.337	-0.914	1.389	-0.911	0.884	-0.982	1.196	-0.885	0.877	-1.772	-0.899	0.243	0.865	-1.398	0.186	0.264	0.863	0.621	1.268	0.899	-1.241	-1.238	-0.102	-0.035	-0.059	-0.886	2.25	-0.983	0.135	2.22	-0.956	-1.649	-0.199	0.208	0.413	-0.248	-0.162	0.582	0.03	0.025	-0.22	-0.045	0.524	-0.803	-0.973	-0.305	1.283	-0.288	1.267	-0.347	-0.472	-1.78	1.052	-0.338	-1.035	-1.366	0.875	1.248	1.744	0.481	0.196	0.789	-0.034	-1.463	0.445	0.672	-0.241	0.127	-1.21	-1.4	-1.678	-1.095	0.23	2.751	0.231	-1.74	-0.458	-1.075	1.006	0.731	-1.168	0.802	0.139	1.366	1.072	-0.006	0.481	-0.951	-1.37	-1.568	1.569	-0.863	0.101	-0.428	2.927	-0.684	0.191	-0.057	0.733	1.128	1.388	0.523	0.101	-1.127	-0.961	-0.223	-1.008	-0.527	2.709	-0.156	0.193	-0.042	0.703	0.998	0.338	0.462	-1.496	0.341	-0.353	1.59	0.489	-0.83	1.231	-1.408	0.522	0.173	-1.428	-0.086	-1.868	-1.001	-0.417	1.209	0.141	-1.144	0.571	-0.83	-0.323	0.251	-0.239	-1.494	0.589	-0.181	1.814	1.17	-0.135	1.112	-0.728	-0.316	0.012	2.606	-0.709	0.381	-2.025	-0.71	2.067	1.054	0.632	-0.21	-0.186	-0.828	1.058	-0.557	-0.418	1.445	-0.887	-0.875	0.445	0.25	-0.649	1.724	-0.568	-1.116	-1.765	-1.514	-0.404	-1.699	0.446	2.535	0.618	0.712	-0.162	-0.924	1.154	-1.004	0.302	-0.083	-1.2	1.902	1.278	-0.463	-0.102	1.008	0.433	-1.391	-0.708	0.351	1.571	-2.856	0.319	0.68	-0.092	1.377	-0.144	-1.488	-0.758	0.681	-0.913	-0.892	2.359	-0.118	-0.778	0.465	0.309	-0.979	-1.342	-0.342	1.53	-2.027	-1.468	-0.444	0.637	0.259	1.296	-0.918	0.372	1.491	0.939	0.563	-0.33	2.453	-0.422	0.866
SRM	PPI	1	3.737	-0.808	-0.398	-1.234	0.027	-0.105	-0.009	-0.348	0.376	-0.107	1.021	-0.481	-0.297	0.635	-0.138	0.067	0.116	-0.478	0.123	0.68	-1.037	-0.114	0.309	0.312	0.134	0.111	0.07	-0.353	0.304	-0.276	0.452	-0.064	-0.343	0.48	-0.056	0.349	-0.743	-0.079	0.459	0.305	0.081	-0.524	0.764	-0.207	-0.167	0.332	0.002	0.647	-0.638	0.024	-0.022	-0.289	0.298	0.469	0.313	0.234	-0.11	-0.208	0.579	0.153	0.027	-0.297	-0.182	-0.002	0.364	-0.328	0.611	-0.283	-0.175	0.337	0.042	0.417	0.352	0.041	0.28	0.871	0.251	-0.201	-0.118	0.269	0.148	-0.144	0.3	-0.361	0.465	-0.416	0.147	-0.468	0.125	0.519	-0.574	0.616	-0.13	-0.039	-0.547	-0.215	0.36	0.222	0.46	0.249	0.147	0.016	0.276	-0.132	0.155	-0.168	-0.067	0.052	0.121	-0.401	-0.167	-0.262	-0.183	-0.178	-0.295	0.575	-0.143	0.163	-0.395	-0.093	0.106	0.226	0.281	0.075	0.172	-0.141	-0.106	-0.28	0.013	0.495	0.089	-0.631	0.43	-0.364	-0.529	-0.107	-0.674	0.193	0.22	0.529	-0.146	0.513	-0.48	0.302	-0.24	-0.29	0.006	0.082	0.238	-0.32	-0.129	-0.247	-0.114	0.048	-0.239	0.404	0.32	-0.603	-0.617	0.133	0.022	0.187	-0.204	-0.489	0.005	0.046	-0.28	0.41	-0.191	0.032	-0.515	-0.216	-0.342	-0.121	-0.12	0.456	0.097	-0.05	-0.619	0.49	-0.463	0.398	0.321	-0.682	0.769	-0.266	-0.051	0.282	0.196	-0.583	-0.302	0.637	-0.461	-0.201	-0.172	-0.442	0.104	0.359	0.103	-0.147	0.008	0.173	-0.196	0.269	0.18	-0.157	0.092	-0.135	0.707	0.046	-0.006	-0.152	0.203	-0.339	0.127	0.677	0.605	0.234	-0.257	-0.234	0.557	0.381	0.267	-0.291	0.251	0.27	-0.213	0.358	0.042	0.232	0.328	-0.077	-0.127	0.097	0.514	-0.321	0.1	0.074	0.329	0.392	0.048	-0.154	0.042	0.104	0.002	0.309	0.25	-0.353	0.083	0.077	0.527	0.021	-0.393	-0.017	0.319	-0.158
TNFRSF10A	PPI	1	6.788	-0.307	0.074	-2.723	0.447	0.032	-0.822	-1.72	-0.393	-1.874	0.089	-0.059	1.275	-1.097	0.536	0.992	-0.034	0.566	-0.544	0.595	0.882	0.233	-0.077	-1.44	0.114	0.165	-0.49	-1.26	0.363	-0.494	0.17	-0.789	-0.19	-0.672	-0.029	-0.151	0.931	-0.122	0.293	-0.081	0.367	-0.309	-0.466	-0.546	-0.388	0.273	-0.302	0.478	0.869	-0.67	0.589	-0.642	-0.628	0.167	0.448	0.13	-0.019	-1.063	0.746	-0.87	-0.679	0.267	-0.644	1.038	0.227	-0.307	-1.138	-0.045	-0.647	0.379	0.769	0.247	-0.479	-0.433	-0.282	0.439	0.519	0.371	0.719	0.048	-0.955	-0.511	0.506	-0.507	0.214	0.385	0.307	-0.623	0.178	0.286	-1.027	-0.017	0.214	-0.398	0.628	0.085	0.413	-0.399	-0.393	0.008	-0.321	0.36	-0.045	-0.451	-0.408	-0.593	-1.109	-0.311	-0.229	-0.083	-0.311	-0.13	1.014	-0.753	0.606	-1.372	0.761	-0.094	-0.068	0.649	-0.154	0.137	1.327	0.539	-0.376	0.127	0.182	0.36	0.046	0.166	-0.433	0.098	0.149	1.05	-0.491	-0.342	0.477	-0.794	0.377	0.218	0.034	-0.068	0.096	-0.823	-0.459	0.282	-0.091	-0.382	-0.555	-0.336	-0.395	0.203	-0.078	-0.224	0.274	0.893	0.072	-0.47	-0.331	0.472	0.834	0.213	-0.119	1.211	-0.516	0.095	-0.195	0.284	0.726	-0.388	0.119	-0.001	0.335	0.467	-0.192	0.442	-0.171	-0.104	0.082	-0.223	0.077	-0.27	0.407	-0.395	0.431	0.244	-0.032	0.25	-0.508	-0.136	0.271	-0.011	-0.25	0.103	-0.246	1.391	-0.818	-0.61	0.761	0.123	0.595	-0.18	-0.078	0.605	-1.037	-0.173	-0.078	0.557	-0.345	0.005	-0.02	-0.067	-0.32	0.146	0.552	0.188	-0.169	0.225	-0.216	-0.843	-0.097	0.189	0.376	0.141	-0.576	0.132	-0.01	-0.473	0.105	0.324	-1.085	0.652	0.147	-0.494	-0.335	0.075	0.225	-0.634	0.795	-0.599	-0.006	-0.001	-0.318	-0.253	-0.438	-0.91	-0.177	-0.64	-0.631	-0.186	0.678	0.085	-0.194	-0.015	0.003	0.335
FBXW10	PPI	1	14.012	-2.553	-2.441	0.864	0.401	-0.99	1.117	1.281	3.365	-0.786	0.119	0.01	-1.366	1.709	1.599	0.983	-1.717	-1.062	0.957	0.702	-0.259	-0.957	-0.639	-0.005	-0.403	0.27	0.347	1.246	-1.751	-0.562	1.575	0.756	1.112	-1.746	-0.056	-0.129	-1.247	-0.303	-0.097	-0.811	-0.286	-0.495	-1.04	1.284	-1.153	1.85	-0.922	0.26	-0.396	-0.081	1.042	-0.708	-0.119	0.894	-0.404	1.151	1.743	0.475	0.184	-2.415	-0.251	-1.036	0.12	-0.981	-0.279	1.099	-0.121	0.495	-1.757	1.041	-0.378	0.42	-1.695	1.393	-0.023	1.055	0.306	-0.597	0.404	-0.759	1.562	0.285	0.291	0.259	-0.096	-0.255	0.507	-0.557	-0.868	-0.39	0.839	0.052	0.336	0.535	0.107	2.088	0.97	-0.005	1.559	-0.356	-0.47	-0.545	-0.109	-1.203	-2.255	-1.132	-0.583	0.566	-0.605	-0.265	-0.663	1.344	0.567	0.262	0.822	-0.38	0.051	0.448	1.147	-0.766	-1.27	1.3	-0.927	-0.588	0.297	-1.268	-0.314	-0.393	0.115	-0.116	-1.517	-1.379	-0.235	-0.641	-1.548	-0.266	0.478	0.892	-0.924	0.306	-0.685	-0.154	-0.94	1.562	-0.106	-0.008	0.393	0.024	0.497	-1.652	1.277	0.585	0.543	-0.325	-0.323	0.226	1.45	0.574	1.621	0.095	-0.494	-1.348	-0.243	-0.072	0.446	-0.625	-0.429	0.148	0.244	-1.113	0.841	-1.07	-0.519	-0.553	1.398	0.63	-0.326	0.338	0.535	0.479	0.958	0.736	0.777	-0.468	-0.559	-0.273	-0.502	0.491	-0.175	-0.022	-1.253	0.792	0.705	0.276	-1.114	0.208	-0.787	-0.39	-0.636	-1.385	-0.547	0.001	-0.124	0.479	0.578	0.051	-0.49	-0.615	-0.206	-0.884	0.221	0.847	0.342	0.522	-0.849	-0.191	0.43	-0.123	-0.394	0.039	0.21	-0.751	0.122	-0.294	1.101	1.19	-0.428	-0.781	0.738	1.008	0.037	-0.127	-0.466	1.013	-1.16	1.09	-0.811	0.421	1.163	0.695	-0.633	-0.368	0.25	-0.504	-0.301	-0.24	0.638	0.386	0.676	-0.729	0.414	-0.276	-0.034	0.293	-0.602	0.01
C4BPB	target	1	3.261	-0.415	-0.169	0.177	0.329	-0.052	0.314	0.63	0.276	-0.275	0.009	0.262	-0.335	0.496	-0.079	0.398	0.55	-0.497	0.57	0.066	-0.068	0.373	0.073	0.071	0.379	-0.762	-0.12	-0.052	0.12	0.038	-0.223	-0.555	0.375	-0.345	-0.106	0.294	-0.14	-0.038	-0.132	-0.085	0.312	0.349	0.388	0.093	-0.154	0.227	-0.238	-0.056	-0.907	-0.184	-0.128	-0.262	0.32	0.377	0.231	-0.009	0.086	0.184	-0.252	0.165	0.354	-0.014	-0.197	0.274	0.132	-0.186	-0.446	-0.393	-0.323	0.068	0.568	-0.279	0.884	0.28	0.53	0.056	-0.092	-0.027	-0.138	0.097	-0.361	0.421	0.113	-0.236	0.365	-0.125	0.38	0.291	-0.453	-0.153	0.035	-0.225	0.053	0.38	0.292	0.184	0.439	0.558	-0.382	0.098	0.398	-0.725	0.234	-0.052	0.073	0.1	-0.061	0.348	-0.239	-0.404	0.013	0.18	0.002	0.207	0.053	0.037	0.961	-0.909	0.164	-0.101	0.767	-0.01	-0.058	0.242	-0.657	0.064	-0.06	0.446	0.008	0.212	-0.147	-0.209	-0.108	0.388	0.182	0.201	0.156	0.026	0.133	0.083	0.018	0.399	-0.495	0.468	0.132	0.25	-0.469	-0.423	-0.209	0.489	-0.099	0.321	-0.003	-0.05	-0.179	-0.203	-0.118	0.584	0.105	-0.105	0.073	0.007	0.175	-0.218	-0.139	0.058	-0.163	0.329	-0.127	0.03	-0.215	-0.026	-0.047	-0.071	-0.434	-0.397	-0.617	-0.301	-0.15	-0.304	0.274	-0.042	-0.315	-0.16	-0.101	0.195	0.192	0.199	0.174	-0.302	0.242	0.127	-0.114	0.544	-0.16	0.05	-0.085	-0.28	-0.454	0.229	0.125	0.153	0.68	0.244	0.046	0.276	0.039	0.324	0.553	0.262	-0.451	-0.302	0.417	-0.399	-0.007	0.138	0.178	0.169	-0.051	0.37	0.264	0.529	-0.311	-0.094	-0.166	0.456	-0.43	-0.187	0.036	0.479	0.195	0.087	0.071	-0.096	0.027	0.074	0.354	-0.491	0.348	-0.296	0.216	0.212	0.013	0.152	0.114	0.354	-0.371	-0.616	-0.475	-0.116	-0.399	-0.339	-0.353	0.132	0.099	0.556
IFNL1	PPI	1	3.615	-0.196	-0.685	-0.618	-0.624	-0.989	-0.458	-0.18	-0.544	-0.644	-0.282	-0.21	0.641	-0.784	-0.876	-0.629	0.855	-0.116	-0.434	0.069	0.018	-0.26	-0.758	-1.218	-0.033	-0.399	-0.452	-0.366	0.209	-0.491	-0.159	-0.197	0.022	0.398	0.111	0.074	0.396	0.283	0.004	0.178	-0.147	0.358	0.359	-0.085	-0.49	0.286	-0.852	0.054	-0.052	0.978	0.248	-0.3	0.211	-0.326	0.436	0.471	-0.076	0.22	0.264	0.509	-0.018	-0.872	-0.806	0.306	-0.723	-0.27	-0.041	-0.466	0.128	0.035	0.107	-0.435	0.399	-0.277	0.076	0.401	0.189	-0.119	0.218	0.216	0.707	-0.431	-0.315	0.306	0.223	0.134	-0.407	-0.732	-0.309	0.41	0.008	0.184	0.014	0.369	0.164	-0.289	0.067	0.525	-0.483	0.287	-0.675	0.248	0.189	-0.058	-0.616	-0.034	-0.953	0.22	-0.001	-0.856	-0.29	-0.239	-0.259	0.175	-0.002	-0.342	-0.698	0.894	-0.547	0.695	0.455	0.078	-0.106	-0.619	-0.315	0.005	0.206	-0.007	0.609	0.059	0.282	-0.78	0.068	0.458	0.836	-0.008	0.672	-0.633	0.339	-0.507	-0.198	-0.066	0.327	0.356	-0.822	-0.104	-0.016	-0.18	0.066	0.174	0	-0.183	0.5	-0.136	-0.098	0.027	0.193	-0.362	-0.186	0.57	0.519	-0.531	0.085	0.767	-0.168	0.521	0.21	0.157	0.685	-0.137	0.066	-0.356	-0.609	-0.157	-0.454	-0.275	0.013	0.227	0.625	-0.236	-0.206	-0.175	-0.29	0.65	0.564	0.253	-0.012	0.232	0.431	0.498	0.298	-0.619	0.544	-0.249	-0.698	-0.155	0.079	-0.132	-0.413	-0.209	0.304	0.282	0.148	0.029	0.443	0.335	0.091	0.907	-0.474	-0.122	0.014	-0.171	-0.372	-0.409	0.313	0.473	-0.254	-0.557	0.576	0.222	-0.599	0.326	0.525	0.797	-0.041	0.008	0.299	0.599	0.301	-0.212	-0.201	-0.223	-0.039	0.496	-0.604	0.56	0.234	0.545	-0.193	-0.046	0.025	0.275	-0.194	-0.182	-0.41	-0.307	-0.309	-0.149	-0.539	0.187	-0.739	0.308	-0.339	0.469	0.321	-0.596
SRPK2	target	1	10.924	-1.921	-1.259	0.356	0.636	0.872	-0.511	-1.31	-5.459	1.341	-0.625	-0.092	-1.989	3.754	0.231	1.859	-0.996	-1.67	1.721	-4.066	5.856	0.338	0.606	-0.09	3.16	2.969	-0.748	1.235	1.28	1.476	0.059	1.253	-0.896	-0.975	1.02	-0.809	0.168	0.882	0.134	0.671	-0.014	1.153	-0.271	-1.598	0.879	0.615	-0.075	-0.351	-0.648	-1.279	-1.993	-1.356	-1.204	-0.93	0.632	-0.426	-0.202	-0.382	0.658	1.516	0.037	-0.508	1.058	-0.414	0.622	0.496	-0.44	-1.207	0.01	1.444	0.115	1.135	0.009	-0.612	0.624	0.493	1.627	1.244	-0.594	0.722	0.74	-0.22	-0.248	0.193	-0.333	0.835	-0.129	-0.172	-0.669	0.494	-0.705	-1.436	-0.076	0.055	0.411	0.096	0.828	0.439	0.069	0.679	-0.064	0.173	0.436	-0.399	0.489	-0.326	-0.664	0.08	0.862	0.308	-0.682	-0.781	-0.109	0.675	-0.75	0.113	1.384	0.053	0.676	0.814	-1.458	-0.663	-1.098	0.21	0.181	0.414	-0.348	0.2	0.562	0.167	-0.175	-0.731	-0.746	-0.649	0.278	-0.568	0.411	0.124	0.439	-1.204	-0.008	-0.877	-0.618	-0.41	0.33	-0.517	0.651	0.423	0.019	0.834	-0.835	0.745	0.157	0.885	0.327	1.045	0.768	-1.009	-0.073	-0.748	-0.583	0.636	1.01	0.148	-1.122	-1.062	-0.012	-1.001	0.672	0.572	0.21	-0.564	-0.895	0.05	1.351	-0.505	-0.179	-0.112	-0.378	-0.297	0.372	0.713	-1.078	-0.387	-1.266	0.033	0.098	-0.382	0.049	0.739	-1.165	0.01	0.222	-0.363	-0.021	0.556	-0.168	-0.279	0.637	0.234	-1.003	-0.87	-0.028	-0.147	1.148	-0.41	-0.419	0.349	-0.673	0.014	1.01	0.298	-1.296	0.545	-0.879	-0.054	-0.56	0.277	-0.408	0.924	-0.417	0.524	-0.059	-1.61	0.494	-0.256	0.086	0.467	-0.235	-1.07	-0.319	0.018	-0.012	0.812	0.095	0.918	-0.025	0.266	0.201	0.587	-0.601	1.259	0.386	1.011	-0.217	0.207	0.231	1.603	0.499	0.489	0.392	1.437	-0.072	-0.078	-0.26	0.299
SLC6A8	PPI	1	7.618	-0.918	0.147	-1.482	0.776	-1.606	-0.168	-2.159	2.34	-3.928	1.121	0.713	1.243	-0.329	0.691	1.126	-0.609	-0.543	-0.253	0.14	-0.678	-1.708	0.486	0.039	0.046	0.584	0.055	-0.189	0.388	0.599	-0.762	0.171	1.062	-1.893	-0.045	0.502	0.707	-0.098	-0.533	-1.347	0.536	-0.78	0.673	-0.965	-0.627	-0.36	0.241	-0.066	-0.074	-0.015	-0.148	-0.22	0.655	-0.478	-0.555	-0.31	-0.826	0.231	-0.162	0.489	-0.06	0.319	-0.15	-0.261	0.961	0.371	0.327	0.696	-0.063	-0.267	0.14	0.616	-0.21	0.202	0.778	0.539	-0.476	-0.385	1.131	0.176	-0.682	-0.126	-0.227	-0.671	-1.169	-0.494	-0.073	-0.958	0.145	0.404	-0.607	0.356	0.483	0.159	0.897	-0.345	-0.314	-0.712	-0.265	0.873	-0.508	-0.011	-0.37	-0.558	0.174	0.341	-0.732	-0.252	0.159	-1.26	0.067	-0.304	-0.102	-0.556	-0.366	0.074	0.699	0.098	-0.704	-0.083	1.067	-0.341	0.175	-0.233	-0.08	0.425	0.22	0.35	-0.022	0.041	-0.02	-0.731	-0.448	-0.457	-0.343	0.521	0.35	-0.157	-0.062	-0.351	-0.193	0.512	-0.215	-1.226	-0.664	-0.505	0.172	-0.872	-0.271	0.587	-0.061	0.522	0.197	-0.218	0.573	0.253	-0.293	-0.213	-0.117	0.671	-0.579	0.122	0.367	-0.683	-0.201	0.476	0.268	-0.496	0.052	-0.161	0.22	0.417	0.37	-0.316	0.045	0.782	-0.133	0.777	0.125	0.567	-0.062	-0.074	0.447	-0.104	0.136	0.967	-0.097	0.563	-0.133	-0.465	0.054	-0.362	-0.062	0.03	0.758	-0.352	-0.062	0.281	-0.131	-0.388	0.076	0.027	-0.264	-0.118	0.497	-0.245	1.269	0.545	0.32	0.6	-0.44	0.154	0.639	0.621	-0.123	1.157	-0.114	0.462	-0.111	-0.651	0.342	0.777	-0.461	-0.371	1.145	0.368	-0.501	0.568	0.383	-0.064	0.92	-0.117	-0.254	0.187	-1.257	0.168	-0.067	-0.905	-0.2	-0.43	-0.316	-0.262	-0.194	0.88	0.305	0.225	0.54	-1.129	-0.03	-0.91	0.686	-0.298	-0.431	0.482	0.147	-0.2
MUC12	PPI	1	133.312	256.978	32.732	-20.345	-155.415	-21.977	-10.097	82.714	-37.366	-34.242	33.537	247.138	28.227	27.552	9.355	-26.962	-16.361	-6.22	-24.978	-2.702	1.192	3.425	5.56	-0.562	12.523	-0.606	-1.899	-3.845	4.349	-1.203	1.615	-0.157	2.642	0.03	1.292	2.31	-4.479	-1.95	1.596	1.867	-1.059	-1.32	0.844	0.913	-2.557	1.041	0.127	1.047	0.056	2.534	-0.49	0.509	-0.347	1.244	0.076	-0.203	-0.662	-0.323	-0.354	-0.766	0.123	0.167	0.673	-0.096	1.137	-1.095	0.556	0.725	-0.033	-1.103	1.026	1.078	0.78	-0.146	-0.525	0.444	1.25	-0.387	-0.469	-0.312	-0.417	-1.085	-0.763	0.348	-0.111	0.229	-0.37	-0.449	0.002	-0.248	-0.649	0.238	0.017	0.182	0.197	1.067	-0.08	0.502	-0.752	-0.469	0.56	0.147	0.367	-0.756	0.126	-0.43	1.132	0.644	-0.057	0.567	-0.376	0.29	-0.378	-0.966	-0.251	0.009	-0.563	0.702	-0.023	-0.306	-0.53	0.283	-0.106	0.262	-0.675	-0.019	-0.009	0.939	-0.104	0.407	-0.211	0.098	0.322	-0.095	-0.304	-0.322	0.582	-0.127	0.776	-0.035	-0.119	0.533	0.026	0.168	0.342	0.294	0.305	-0.272	0.271	-0.327	-0.775	0.308	-0.292	0.23	-0.25	-0.048	0.023	-0.623	0.274	-0.043	0.511	-0.241	0.135	-0.456	-0.272	-0.407	0.328	-0.021	-0.149	0.316	0.12	0.054	-0.074	-0.028	-0.247	-0.29	-0.173	-0.382	-0.163	-0.505	0.029	0.146	-0.127	0.155	0.338	-0.132	-0.15	0.045	0.036	0.658	-0.273	-0.373	0.125	0.686	-0.176	-0.45	0.41	0.159	-0.399	-0.042	-0.033	0.572	0.568	0.414	0.086	0.09	0.082	0.248	0.257	-0.34	0.049	0.334	0.163	0.119	-0.014	0.037	0.186	0.547	-0.074	-0.004	-0.145	-0.291	-0.083	0.164	-0.47	0.069	0.074	-0.122	0.421	0.266	0.006	0.246	-0.059	0.46	0.084	0.058	0.039	0.22	0.091	0.078	0.327	0.293	0.414	0.251	0.388	-0.366	0.055	0.124	-0.292	0.012	-0.001	-0.35	-0.599	0.199	0.074	-0.08
COL13A1	PPI	1	15.081	-3.97	34.89	-30.556	6.182	-7.832	-4.4	10.754	5.361	5.391	-1.413	-2.647	-0.375	0.419	-0.508	0.273	1.037	-2.36	-0.183	-0.076	-0.69	-2.664	-0.701	0.702	2.393	-0.733	-0.212	0.814	-2.482	2.159	-1.328	3.045	0.31	1.615	1.533	-1.312	0.371	-0.016	-0.119	1.025	-1.1	0.329	1.111	0.906	1.798	-0.369	0.238	-2.83	0.093	0.233	0.717	0.365	-0.543	-0.015	-0.63	-0.674	0.845	-0.203	0.152	-0.907	0.291	0.574	-0.136	1.243	1.56	-1.666	-0.475	-0.069	0.307	0.72	1.251	-0.686	-0.151	0.891	-0.99	-0.614	0.487	0.294	0.861	0.511	-0.665	0.838	0.384	-1.115	-0.799	0.054	-0.724	0.007	0.066	-0.091	-0.976	1.642	0.946	1.622	-0.729	-0.369	1.766	0.466	-0.566	0.904	-0.656	0.201	0.39	2.561	-0.202	-0.754	2.74	1.296	-0.303	0.935	-0.768	0.265	-0.253	-0.656	0.073	-2.185	0.248	-0.257	0.769	1.041	-0.774	0.329	0.831	0.729	1.399	-0.338	0.172	-0.51	0.703	-0.733	-0.421	0.772	0.171	-0.572	0.173	0.856	-0.201	0.017	0.883	0.021	-0.625	-0.032	-0.098	0.082	-0.387	1.694	0.089	-0.409	1.869	-0.014	0.028	0.537	-0.433	0.743	0.948	-0.435	0.339	1.113	0.64	-1.576	-0.924	1.511	-0.15	0.086	0.85	-0.434	0.683	-0.921	0.123	0.675	-0.359	0.908	-0.113	-0.579	0.311	-1.691	-0.021	0.996	0.924	0.27	-1.032	-0.465	-0.439	0.276	0.223	0.498	0.169	0.778	-1.499	0.689	-0.473	-0.176	-0.615	0.275	-0.205	-0.437	-0.351	-0.768	-0.17	-1.335	-0.127	-0.288	0.596	-0.507	0.692	1.368	-1.193	-1.374	-0.051	0.73	-1.165	0.516	0.385	-0.132	1.894	-0.255	-0.664	1.678	-0.197	-0.808	1.191	0.864	0.482	-0.121	-0.082	0.813	1.258	-0.534	-1.543	-0.051	-0.374	-0.857	-2.313	-0.373	-0.238	-0.473	1.036	0.241	-0.929	0.441	0.439	-0.395	-1.233	0.158	1.271	-1.984	0.123	-0.006	-1.117	0.572	0.237	-0.193	0.028	0.184	0.014	1.112
SMS	PPI	1	4.729	-1.377	-0.815	0.16	0.043	-0.615	0.943	0.242	0.862	-0.976	0.25	-0.076	-0.135	0.782	0.336	0.729	-0.185	-0.239	-0.411	1.111	0.46	-0.084	0.04	-0.258	0.509	0.295	-0.211	-0.117	-0.102	0.15	0.579	0.042	-0.874	0.679	-0.5	0.565	0.043	0.048	0.54	0.405	0.454	0.087	0.028	-0.414	0	0.541	0.302	-0.346	-0.524	0.06	-0.533	0.027	0.068	-0.284	0.339	0.443	-0.348	-0.077	-0.578	-0.526	0.118	0.203	-0.189	-0.666	0.027	-0.387	0.117	0.198	0.113	0.865	-0.173	-0.106	0.702	0.231	0.395	-0.384	0.225	-0.31	0.331	0.502	0.398	-0.518	0.461	-0.454	-0.378	-0.537	-0.084	-0.39	0.321	-0.302	0.002	-0.178	-0.194	0.908	-0.99	0.9	0.12	0.263	0.066	0.573	0.573	-0.067	-0.04	0.466	0.432	-0.272	-0.1	-0.016	-0.28	-0.621	-0.266	-0.456	0.208	0.267	0.146	-0.13	-0.585	-0.381	-0.619	-0.315	0.04	0.181	-0.436	-0.271	-0.298	0.125	0.626	-0.362	0.178	0.622	-0.246	-0.03	-0.245	-0.7	-0.502	0.023	0.082	0.025	-0.101	0.324	-0.039	0.383	0.055	0.702	0.039	-0.303	0.451	0.454	-0.453	0.217	-0.063	0.21	0.212	-0.543	0.729	0.426	0.339	0.065	0.042	0.323	-0.45	0.147	0.452	0.112	0.451	-0.297	-0.481	0.609	-0.618	0.008	-0.021	-0.236	-0.023	-0.166	-0.031	0.036	0.919	-0.068	-0.363	-0.066	-0.238	0.052	0.012	-0.579	0.218	0.561	-0.171	0.136	-0.131	-0.403	-0.415	0.09	-0.648	-0.182	0.242	-0.106	-0.574	0.147	-0.094	-0.327	0.655	-0.523	0.682	-0.948	0.099	-0.124	-0.267	0.195	-0.143	0.099	-0.144	-0.832	0.263	-0.437	-0.545	0.512	0.346	0.274	-0.033	0.385	0.371	0.695	-0.763	0.225	0.161	0.433	0.509	0.282	0.253	0.399	-0.064	0.256	0.061	0.227	-0.4	0.566	-0.349	-0.249	0.113	0.27	0.02	0.082	0.172	-0.559	-0.396	-0.305	0.472	0.236	0.038	0.092	0.418	0.008	-0.145	0.232	-0.499	0.736
DEFB4A	PPI	1	0.708	0.09	0.429	-0.493	0.529	-0.321	-0.146	0.085	0.341	-0.329	0.175	-0.059	-0.171	0.226	0.198	0.361	-0.075	-0.117	0.118	-0.038	-0.15	-0.078	0.062	-0.063	-0.057	0.108	0.295	0.758	-0.462	0.57	-0.391	0.049	0.035	-0.256	-0.112	0.302	0.081	-0.105	-0.122	-0.018	0.114	0.14	0.04	0.054	0.019	-0.126	-0.033	0.31	-0.281	-0.034	0.188	0.106	0.047	0.197	-0.16	-0.126	0.119	0.032	-0.02	0.076	0.074	-0.218	0.004	-0.048	0.214	0.142	0.191	0.046	0.23	-0.25	0.431	0.256	0.056	0.029	0.07	0.143	0.139	-0.074	0.308	-0.2	-0.075	-0.182	-0.021	-0.065	0.059	-0.177	0.023	0.083	-0.164	-0.027	0.19	0.076	0.03	-0.089	-0.017	-0.145	0.002	0.155	0.046	-0.217	-0.001	0.105	-0.117	0.08	-0.054	-0.017	0.272	0.117	0.056	-0.024	0.057	-0.18	0.156	0.201	-0.216	0.172	-0.108	-0.222	0.176	-0.142	0.134	0.127	-0.053	-0.15	-0.077	-0.1	0.074	-0.204	0.059	-0.026	0.022	-0.192	-0.077	-0.212	-0.082	-0.023	0.015	0.088	-0.117	-0.088	-0.094	0.064	-0.025	0.017	0.064	-0.229	0.051	-0.073	-0.168	0.066	-0.051	-0.065	0.161	0.318	-0.048	0.075	0.106	-0.061	-0.061	0.113	-0.014	0.061	-0.048	-0.242	-0.019	0.004	-0.062	0.042	-0.333	0.072	0.112	0	-0.107	0.112	0.181	0.141	-0.09	-0.138	-0.097	0.103	0.296	-0.068	0.093	0.074	0.271	0.012	-0.027	-0.231	0.171	0.056	-0.046	-0.106	0.193	0.085	0.096	0.1	0.209	-0.224	0.248	0.152	0.188	-0.071	-0.042	0.125	0.287	0.171	0.055	-0.006	0.131	0.041	0.03	-0.203	0.194	-0.046	-0.06	0.126	-0.007	0.037	0.201	-0.208	-0.192	0.353	-0.098	0.232	-0.061	-0.003	-0.019	-0.079	0.072	0.179	0.003	-0.031	0.193	0.052	-0.147	0.003	-0.006	0.039	0.071	0.155	0.063	0.12	0.202	-0.043	-0.068	-0.259	0.011	0.084	0.154	-0.126	-0.112	-0.002	-0.003	0.109	-0.105	-0.106
APBB1	PPI	1	12.343	-1.234	-0.292	-2.76	0.924	-0.228	-0.396	-0.49	-3.159	1.781	-0.792	0.328	1.383	-2.992	3.264	2.031	-2.86	1.776	-1.307	-0.668	-0.973	0.296	-0.951	2.059	-2.087	-2.34	-1.065	-0.456	0.094	-2.2	-1.404	0.344	-0.489	0.929	-1.007	0.865	0.245	-0.258	0.807	-0.333	-0.315	-0.322	0.49	1.091	1.085	-0.794	0.226	0.652	-0.201	-0.575	-0.084	0.382	-0.766	0.344	-0.218	0.358	-0.367	0.626	-0.314	-0.224	1.222	-0.5	0.433	-0.242	-0.233	-1.207	0.921	-0.49	0.891	1.094	0.548	0.643	0.268	0.205	-0.156	0.384	0.054	-0.571	-0.92	0.783	-0.002	-0.437	0.695	-0.796	0.159	-0.211	0.093	0.666	-0.21	0.182	-0.09	-0.749	-0.402	-0.502	-1.427	0.228	0.52	-0.13	-0.717	-0.827	0.979	0.945	1.148	-0.457	0.684	0.217	-0.685	-0.135	0.672	-1.211	0.603	-0.271	0.568	0.33	-0.018	0.493	-0.443	0.12	-0.92	-0.207	-0.069	-0.211	-0.169	1.393	-0.443	-1.14	-0.031	-0.268	-0.066	-0.496	0.947	-0.661	0.299	1.267	0.68	-0.081	-0.236	0.403	0.149	-1.172	-1.037	1.389	-0.647	-0.64	1.399	0.627	0.176	-0.144	-0.571	-0.266	0.172	-0.478	-0.269	-0.909	-0.791	-0.089	-0.326	-1.427	-0.713	0.622	0.656	0.214	-0.41	-1.141	0.413	0.461	-0.378	-0.579	0.772	-0.279	-0.356	-0.511	0.029	-1.13	0.066	0.578	0.623	-0.782	-0.469	-0.374	-0.575	0.512	-0.645	1.724	0.869	0.674	0.811	0.479	-0.201	-0.046	0.865	0.109	-1.537	-1.006	0.447	-0.129	-0.156	0.705	-0.932	0.435	-0.615	0.24	-0.062	-0.575	-0.014	0.092	-1.061	0.08	0.453	0.551	0.719	-0.162	-0.73	-0.932	-0.064	0.246	-0.036	-0.57	-0.356	0.477	0.118	0.683	-0.077	0.157	-1.087	-0.069	0.404	-0.789	-0.405	0.541	-1.074	-0.49	0.769	-0.343	0.728	-0.101	-0.042	-0.73	-0.21	0.073	1.128	0.567	0.429	0.201	-0.288	-0.096	0.216	0.635	-0.435	0.297	-0.42	0.12	0.145	-0.26	-0.968	-0.553
BAG5	PPI	1	7.131	-2.64	-2.698	0.298	-0.244	-1.704	-0.156	2.456	0.445	0.293	-0.728	-0.146	-0.281	-0.008	-0.846	0.015	0.037	-0.763	0.269	0.01	0.439	0.562	0.306	-0.17	-0.136	0.283	-0.36	1.122	1.073	0.144	0.488	-0.243	-0.661	1.025	-0.084	0.466	-0.713	0.036	-0.163	0.006	0.5	-0.13	-0.314	0.057	0.353	0.391	-0.468	0.186	0.453	0.291	0.185	0.773	0.504	0.178	0.305	-0.204	0.489	0.05	0.197	-0.412	-0.257	0.176	0.179	0.721	-0.07	0.275	0.631	-0.039	-0.55	-0.336	-0.425	-0.278	-0.243	-0.206	0.206	-1.067	-0.004	-0.215	0.247	0.307	0.268	0.238	-0.445	-0.079	-0.336	0.31	0.185	0.686	-0.63	0.403	0.602	-0.375	0.616	1.027	-0.349	0.513	-0.179	0.575	-0.246	0.685	-0.997	-0.739	0.014	0.462	-0.108	0.234	-0.077	-0.147	-0.018	0.279	-0.203	-0.013	0.15	0.095	-0.284	-0.606	-0.078	0.294	0.623	0.407	0.232	0.874	-0.045	-0.315	-0.881	-0.402	-0.023	0.617	0.074	0.734	0.454	-0.511	0.565	0.21	0.341	-1.494	0.548	0.246	0.748	-0.296	-0.122	0.503	0.685	-0.532	-0.373	0.325	0	-0.064	-0.462	0.625	-0.109	0.634	-0.931	0.198	-0.477	-0.344	0.53	0.142	-1.29	-0.768	0.052	-0.592	-0.352	-1.209	-0.241	-0.029	0.034	0.23	-0.397	-0.457	-0.528	0.306	-0.418	-0.602	0.819	-0.042	0.346	-0.157	-0.586	-0.364	0.478	-0.254	-0.661	0.51	0.605	-0.787	-1.12	-0.787	0.2	-0.127	-0.367	0.492	-0.183	0.07	0.464	-0.4	0.532	-1.084	0.535	-0.274	-0.63	0.096	0.131	-0.294	0.336	0.041	0.049	-0.826	-0.646	0.164	-0.435	1.153	-0.033	1.064	0.115	0.576	0.025	-0.799	-0.229	0.864	0.195	-0.202	-0.164	-0.899	0.145	-0.055	-0.05	-0.539	0.152	-0.883	-0.111	0.014	-0.292	-0.985	-0.029	-0.057	0.225	0.008	0.081	0.487	-0.17	0.492	-0.027	-0.417	0.063	-1.115	0.405	-0.694	1.522	0.487	0.296	0.283	-0.059	-0.716	-0.762	-0.263
HMGCR	target	1	12.263	-1.164	-2.55	0.166	0.29	-1.86	-0.285	-1.013	3	-0.987	0.597	-0.224	0.496	-0.687	0.906	0.906	-1.633	-0.046	-1.502	0.758	0.021	-1.543	0.795	0.71	0.52	0.834	-0.271	0.231	-0.099	-1.421	-0.141	0.143	0.599	-0.87	0.468	0.781	-0.656	0.16	-0.725	-0.568	0.198	-0.906	1.461	0.243	-0.427	-0.24	-0.643	-0.354	0.829	-0.279	1.434	0.362	-0.696	-0.375	0.651	-0.676	-1.227	1.044	-0.963	-0.701	0.098	-0.631	-1.19	0.715	0.854	-1.494	0.253	-1.382	-0.544	0.017	-1.212	0.203	-0.225	0.74	0.677	-0.87	0.067	0.341	-0.307	0.108	0.079	1.245	0.335	-1.298	0.056	-0.465	0.115	-0.162	-0.422	1.414	1.277	0.486	-1.114	-0.097	-0.566	-0.262	0.355	0.721	-0.62	0.168	-0.391	-0.471	1.395	0.15	-0.184	1.358	0.287	-0.062	0.563	0.104	-0.833	-0.116	-0.454	0.4	0.068	0.647	-0.19	0.508	0.337	-0.837	0.477	1.048	-0.36	0.679	0.187	-0.204	0.646	0	-0.932	-0.113	-1.205	-0.926	-0.746	-0.367	-0.265	-0.646	-1.095	-1.015	0.62	-0.35	-0.352	-0.773	-0.708	1.163	-0.136	-0.918	0.566	0.471	-0.566	0.933	-0.151	0.304	1.194	-0.222	-0.266	-0.264	-0.246	0.231	-0.101	0.7	0.481	-0.122	-0.432	-0.428	-0.073	0.297	0.541	0.759	0.809	0.061	0.544	1.375	-0.793	-1.235	1.286	0.055	-0.853	0.795	-1.053	0.067	-0.101	0.079	0.135	0.005	-0.431	-0.187	-0.426	0.36	0.098	-0.587	-0.574	1.616	-1.297	0.033	-0.799	1.174	-1.079	-0.491	1.38	0.579	-0.253	-0.505	0.182	0.926	-0.965	-0.364	-0.053	-0.068	1.678	0.463	0.037	-1.384	-0.467	-0.402	-0.208	0.016	0.274	-0.004	0.538	-1.118	-0.673	0.865	-0.721	0.628	0.116	-0.828	-1.018	-0.057	-0.079	-0.964	1.351	-0.445	0.086	0.707	0.416	-0.256	-0.768	0.42	-0.21	0.132	-1.433	0.798	-0.653	-0.447	-0.414	0.207	0.001	-0.488	0.14	1.126	0.726	0.165	-0.26	1.06	-0.193	-1.257
GRID2IP	PPI	1	21.68	-0.511	-1.065	-5.817	0.676	1.544	-2.099	-6.549	-6.319	-0.602	0.987	-0.677	-0.869	0.375	-0.257	-1.823	1.958	-1.381	1.125	-7.959	4.905	-0.525	4.259	0.947	-0.809	0.914	-0.596	-0.429	-0.045	-0.154	-0.267	1.075	-3.066	1.013	0.781	1.103	1.499	0.797	-0.199	-0.213	1.713	1.515	0.694	-2.013	0.614	-0.107	-0.474	1.123	1.484	0.649	-0.3	0.922	-1.268	-1.178	0.857	-0.224	0.433	-0.223	1.042	1.134	-1.14	2.874	0.836	-0.374	0.481	0.897	1.053	-1.464	-1.04	-0.581	0.611	0.002	0.384	0.188	0.69	0.226	0.678	-2.784	1.965	0.176	-2.073	1.291	0.396	0.148	-0.517	1.773	0.366	-1.618	1.85	-0.648	-0.209	-0.429	-0.657	2.811	1.168	0.891	-2.286	-1.433	-0.859	0.196	0.914	0.356	-2.866	-0.229	0.475	-0.495	-0.439	0.182	0.465	0.917	-0.056	0.715	-0.693	-0.979	-0.402	1.482	-1.066	-0.532	-1.2	0.132	-0.219	-0.914	0.218	0.267	-0.705	-1.529	-0.656	1.298	0.593	1.397	1.237	1.819	0.157	-0.801	-0.939	1.211	-1.345	0.079	0.236	0.516	1.717	-0.136	-0.881	0.102	-1.714	0.837	0.307	-0.201	-1.345	1.606	-0.599	0.382	-1.413	-0.784	0.663	-0.971	-0.515	0.358	0.828	-0.12	-0.662	2.389	2.289	-0.265	-1.311	-1.781	0.998	0.747	-0.657	-0.752	-0.915	0.198	-3.007	0.901	-0.635	0.06	-0.786	0.652	1.013	2.137	-1.29	-0.344	-0.245	-0.02	-0.2	0.346	0.361	-0.18	-1.261	0.695	0.592	2.016	0.531	0.508	0.14	1.281	1.833	1.18	-1.091	0.177	-1.579	0.292	-0.118	1.455	-1.766	0.162	-0.936	0.913	0.662	0.62	0.605	-1.868	0.761	0.688	-1.174	-0.729	-0.455	-0.641	-0.271	2.644	-0.775	-1.164	0.728	-0.551	0.236	2.227	0.023	1.244	-1.247	-0.536	-1.173	-0.71	0.271	-1.342	0.903	0.396	0.122	1.792	0.184	0.57	-1.379	-2.11	0.102	-1.704	1.272	-0.08	0.233	0.016	-0.834	0.388	-0.881	0.661	-0.414	-0.087	-0.606	0.806
TMEM81	PPI	1	3.422	-0.784	-0.723	-0.003	-0.101	-0.69	0.007	-0.429	0.967	-0.82	0.54	-0.143	0.321	-0.121	-0.148	0.646	0.284	-0.051	0.038	-0.267	-0.263	0.127	0.186	0.309	0.18	0.626	-0.195	-0.247	-0.231	0.207	-0.385	-0.186	-0.13	-0.247	-0.007	0.749	-0.023	-0.051	0.168	-0.252	0.293	0.25	0.525	-0.213	-0.696	0.235	-0.223	-0.234	-0.063	0.548	0.149	-0.077	0.275	-0.42	-0.023	-0.089	-0.154	0.461	0.227	-0.233	-0.027	0.492	-0.263	-0.424	0.275	-0.388	-0.503	0.061	0.127	-0.132	-0.266	0.115	0.53	0.582	0.42	0.286	0.48	0.121	-0.153	0.264	0.197	0.458	-0.531	-0.245	-0.148	-0.035	0.02	-0.383	0.867	-0.158	-0.239	-0.162	0.024	0.365	0.168	0.385	0.041	-0.205	-0.548	-0.202	-0.202	0.348	-0.127	0.395	0.325	0.217	-0.213	0.29	0.349	-0.493	-0.418	0.071	-0.029	0.445	-0.155	0.059	0.327	0.266	0.668	0.336	0.197	0.236	-0.379	0.105	0.405	0.064	0.2	0.058	-0.619	0.292	0.088	0.527	-0.015	0.047	0.414	0.052	-0.327	-0.676	0.642	0.232	-0.511	0.059	-0.385	0.066	-0.336	0.155	-0.385	0.426	-0.047	-0.213	-0.206	-0.272	0.604	-0.282	-0.209	0.116	0.074	-0.22	0.577	0.458	0.006	0.216	0.615	-0.421	0.429	0.382	-0.413	-0.187	-0.132	-0.418	0.35	-0.062	-0.322	-0.672	0.443	0.194	-0.109	0.183	-0.166	-0.297	-0.003	-0.301	0.236	0.33	-0.104	0.233	-0.201	-0.373	0.043	-0.207	-0.241	-0.213	0.012	-0.409	0.12	0.124	0.637	0.017	-0.091	0.039	-0.102	-0.587	0.26	-0.02	-0.018	-0.693	0.359	-0.272	0.148	-0.048	0.059	-0.48	-0.197	-0.471	-0.629	0.223	-0.097	-0.328	-0.172	-0.058	-0.703	0.486	0.272	0.102	-0.155	-0.348	0.047	-0.391	-0.523	0.261	0.4	-0.42	0.099	0.321	0.388	-0.101	0.198	0.156	-0.18	0.085	0.049	0.2	-0.178	-0.012	0.635	0.249	-0.292	-0.421	0.059	0.453	0.24	-0.407	0.211	-0.222	0.335	-0.345
FGF10	PPI	1	2.937	0.481	-0.417	-0.247	0.379	0.782	0.281	-0.29	0.806	0.278	-0.002	-0.279	-0.303	0.478	0.923	-0.005	0.264	-1.115	0.075	0.024	-0.912	0.078	-0.318	0.604	0.646	-1.189	-0.014	0.01	0.643	0.802	-0.326	-0.596	0.378	-0.913	0.048	-0.247	0.37	-0.366	-0.056	-0.174	0.277	-0.145	-0.173	0.128	0.004	0.311	0.185	0.332	-0.301	-0.217	0.422	0.292	0.441	0.034	-0.235	-0.529	-0.006	0.034	0.204	0.125	-0.032	-0.445	-0.066	0.13	0.094	-0.21	-0.487	0.039	-0.318	0.105	0.139	-0.043	0.06	0.269	0.343	0.712	-0.194	0.142	0.087	-0.355	0.204	0.141	0.158	0.419	-0.036	0.347	-0.112	-0.226	0.292	0.149	-0.198	-0.091	0.092	0.066	-0.375	-0.477	-0.528	0.062	0.33	-0.168	-0.185	-0.251	0.418	0.169	-0.194	-0.418	-0.153	-0.051	0.215	0.241	0.246	0.648	0.079	-0.19	-0.346	0.173	-0.101	-0.16	-0.202	0.051	-0.046	-0.502	-0.375	-0.009	0.063	-0.597	0.414	0.038	0.227	-0.035	-0.272	-0.339	0.078	0.018	-0.083	-0.302	0.227	0.203	0.091	0.035	-0.212	0.123	-0.127	0.596	0.204	-0.092	0.255	-0.278	-0.143	0.353	0.06	0.044	0.158	0.141	0.008	-0.111	-0.168	0.365	0.11	-0.282	-0.432	-0.017	0.464	-0.139	-0.216	-0.374	-0.212	0.049	0.055	-0.459	-0.15	0.236	0.386	0.25	0.29	0.453	0.269	0.342	0.13	0.079	0.257	0.019	-0.136	-0.163	0.307	-0.307	-0.154	0.279	-0.165	-0.012	-0.095	0.16	0.213	0.271	0.156	0.162	-0.041	0.655	-0.142	-0.366	0.184	0.183	0.014	0.362	0.056	-0.043	-0.143	-0.065	0.062	0.087	0.218	0.212	-0.035	-0.189	-0.133	-0.357	0.027	-0.285	-0.476	-0.264	-0.055	0.437	0.14	0.53	-0.096	0.417	0.135	0.268	0.228	0.204	0.013	-0.361	0.353	0.259	-0.023	0.008	-0.143	0.069	0.353	-0.124	-0.1	-0.145	0.427	0.266	-0.017	-0.277	0.104	-0.047	-0.036	-0.11	0.104	-0.427	0.102	0.122	-0.09	0.058
PPAT	PPI	1	6.925	-1.113	-0.996	0.475	-0.032	-0.587	-0.217	0.59	1.549	0.128	0.971	-0.748	0.06	0.609	0.051	0.063	0.32	0.365	0.427	0.037	0.129	-0.123	-0.096	-0.634	0.15	1.215	0.068	0.237	0.026	0.973	-0.21	-0.125	0.028	-0.31	-0.136	-0.062	-0.364	-0.208	0.08	-1.042	0.237	0.144	0.436	-0.229	-0.334	-0.402	0.439	-0.152	-1.159	0.64	0.207	-0.154	0.086	-0.207	-0.197	-0.686	-0.259	-0.093	0.386	0.287	-0.491	-0.005	-0.935	0.478	0.786	0.954	-0.233	0.831	-0.295	-0.282	-0.747	0.485	0.185	0.032	1.021	-0.073	-0.116	-0.031	0.232	0.129	0.175	0.939	-0.179	-0.054	0.685	-0.502	-0.061	0.322	0.213	0.298	-0.613	-0.456	0.514	-0.357	-0.275	-0.737	0.496	-0.257	0.197	0.386	-0.081	0.247	1.128	-0.156	-0.42	0.834	0.136	-0.588	-0.143	0.2	0.453	-0.882	-0.353	0.391	0.506	0.283	-0.068	0.579	0.337	-0.264	-0.145	-0.383	0.243	-0.407	-0.254	1.112	-0.316	1.294	-0.381	0.274	-0.183	-0.845	1.048	0.17	-0.087	-0.435	-0.534	0.521	0	0.574	0.064	0.088	-0.194	0.454	0.552	-0.252	0.275	0.638	-0.487	0.582	0.466	0.137	0.317	-0.5	-0.091	-0.361	-0.721	-0.175	-0.867	-0.732	0.14	-0.238	-0.182	-0.088	0.348	-0.503	-0.746	-0.412	0.041	-0.436	-0.616	0.36	-0.255	0.31	-0.207	-0.789	-0.789	-0.189	-0.826	-0.929	-0.106	0.696	-0.033	0.452	0.255	0.37	-0.038	0.311	0.323	0.121	-0.736	0.347	-0.28	0.009	-0.242	0.368	-0.57	0.355	0.086	0.134	0.651	0.358	-1.103	0.005	-0.04	0.581	0.67	0.093	0.523	-0.123	-0.13	0.2	0.012	-0.314	-0.421	-0.559	-0.093	0.355	-0.677	-0.387	-0.956	-0.481	0.25	0.097	-0.103	0.771	-0.662	-0.187	-0.197	0.118	-0.769	0.058	-0.245	-0.081	-1.203	-0.36	0.439	-0.341	-0.432	-0.328	0.01	-0.874	0.62	-1.215	0.031	0.332	-0.529	-0.431	0.114	-0.124	-0.376	0.049	-0.701	0.057	0.306	0.208
GDF15	PPI	1	5.215	-0.538	-1.023	-1.828	0.103	0.016	-0.382	-1.505	-0.957	-1.138	-0.151	0.049	0.886	-0.769	-0.143	-1.267	0.571	0.086	0.025	-1.495	-0.251	-0.34	0.94	0.297	-0.931	-0.498	-0.027	-0.177	-0.157	0.569	-0.51	0.216	-0.726	0.906	-0.115	1.1	0.128	-0.01	0.04	0.393	-0.53	0.26	0.448	-0.144	-0.723	-1.064	-0.355	0.57	-0.038	0.116	0.45	0.17	-0.418	0.325	0.295	0.045	0.412	-0.231	0.735	-0.208	0.488	0.589	0.123	0.058	0.112	0.64	-0.296	-0.055	-0.885	0.925	-1.221	-0.145	-0.07	-0.022	-0.919	0.477	-1.051	-0.452	0.289	-0.222	-0.061	-0.58	-0.726	-0.306	-0.289	0.429	-0.664	-0.231	-0.531	-0.13	-0.023	0.332	-0.799	0.017	-1.002	-0.089	0.404	0.901	0.587	0.401	0.331	0.238	-0.405	-0.178	-0.181	0.32	0.411	-0.496	-0.722	0.069	0.342	-0.446	0.121	0.098	0.514	0.709	0.816	0.033	-0.221	0.178	-0.44	-0.418	0.264	-0.022	-0.397	0.224	1.189	1.02	0.081	0.232	0.223	-0.272	0.091	-0.143	-0.783	-0.494	-0.172	-0.053	0.019	0.311	1.246	-0.33	0.327	0.283	-0.548	-0.577	-0.331	-0.685	0.062	0.017	-0.039	0.8	-0.321	1.294	-0.408	0.433	0.349	-0.101	-0.171	1.737	-0.383	-0.172	0.858	-0.441	0.385	-0.06	0.61	-0.306	-0.39	-0.231	-0.4	0.341	-0.015	-0.583	-1.137	0.3	0.639	0.163	-0.118	-0.407	-0.095	-0.144	-0.568	-0.854	-0.438	0.308	0.239	-0.318	0.289	0.012	-0.494	0.297	-0.725	-0.774	-0.43	0.152	-0.423	0.502	0.182	1.055	0	-0.448	-0.157	0.123	0.582	-0.492	-0.509	0.011	0.463	-0.262	-0.299	0.025	0.353	-0.027	0.559	0.097	-0.286	-0.55	0.644	0.268	-0.147	0.782	-0.321	-0.515	-0.863	0.009	0.119	-0.103	0.06	-0.301	0.475	0.337	-0.851	-0.633	0.049	0.399	-0.431	-0.631	-0.043	0.409	0.251	-0.048	-0.122	-0.367	0.25	-0.067	0.624	1.102	0.117	0.02	0.475	0.235	-0.013	-0.013	0.079	-0.521
USP37	PPI	1	15.405	-0.287	-5.029	-0.267	-0.5	1.656	0.403	1.799	1.027	2.927	-0.792	-1.407	-1.837	1.683	-1.396	-0.526	-1.541	-0.175	1.207	1.124	-1.049	0.736	0.248	0.39	-1.024	-0.712	0.816	0.043	0.179	0.728	1.318	0.662	-0.994	-0.234	0.033	0.927	-0.007	1.21	-1.614	-0.659	0.648	-0.158	0.343	-0.237	-0.29	-1.133	-0.664	-0.128	1.202	0.325	0.875	0.929	-0.484	-0.083	-0.136	0.061	-0.599	0.667	-1.056	-0.357	-0.22	0.463	-0.158	0.131	0.481	-0.068	1.484	-0.354	1.443	-0.46	0.691	0.397	1.008	-0.959	-1.142	0.353	0.758	0.44	-0.304	0.811	0.977	-0.032	1.805	-0.043	-0.13	-0.722	0.007	1.597	-1.421	0.865	0.283	-1.022	-0.644	-1.023	0.574	-0.077	0.326	-0.51	-0.973	-0.43	-0.368	-0.019	0.634	-0.162	-0.141	-1.837	0.699	-0.567	0.16	0.247	-0.936	0.709	1.455	-0.428	0.158	0.268	1.702	-0.972	-0.553	-0.081	0.566	1.181	-0.051	-1.282	0.095	-0.353	0.87	0.453	1.693	-0.351	0.081	-0.521	0.432	-1.28	-0.672	1.254	0.955	-0.016	0.053	-0.779	0.135	0.708	1.117	-0.136	0.505	-1.604	1.971	1.201	0.056	0.567	1.012	0.053	0.618	0.244	-0.058	0.12	1.445	-1.041	-0.696	0.949	-1.589	0.221	0.5	-0.702	-1.506	-0.065	0.691	-0.145	-0.406	-0.609	-0.259	0.44	0.947	0.201	-0.01	0.574	-1.04	-0.202	-0.769	0.386	1.871	-1.012	0.241	0.369	0.74	0.066	-0.341	0.908	0.377	0.625	0.559	0.696	-0.185	-0.532	-0.114	-0.751	1.127	-1.943	1.394	1.018	-0.657	-0.013	0.194	0.05	0.975	-0.298	1.259	-1.556	0.296	-0.877	-0.275	-0.31	-0.392	-0.338	1.454	-0.291	0.445	0.79	0.857	-0.924	1.406	0.363	-0.322	0.612	-1.626	-1.068	-0.066	-0.503	0.474	0.447	1.523	-1.241	-0.824	-0.39	0.52	-0.454	0.251	0.026	1.122	-0.474	-0.499	-1.043	0.59	0.387	0.373	-2.104	0.716	-0.748	0.629	1.348	-0.052	-0.723	0.862	-1.931	0.331	-0.145
VPS18	PPI	1	14.223	-3.105	-4.268	-2.674	0.308	-2.916	-0.776	-0.117	-1.138	-1.726	-0.274	0.171	1.732	-3.084	-0.323	-0.177	0.846	1.176	-0.382	-2.447	1.333	-0.393	1.18	0.049	0.221	0.773	-1.371	-0.282	0.842	0.573	-1.565	0.195	0.183	0.251	1.636	0.696	-0.437	-0.209	-0.206	1.008	-0.282	0.291	0.109	-0.068	0.867	0.219	-0.939	0.594	0.408	-0.723	-1.205	0.379	-0.538	0.637	0.048	-1.58	-0.94	-0.402	-1.39	-0.079	-0.121	-0.802	0.536	0.173	0.558	0.289	0.19	-1.241	-1.316	1.799	0.247	0.519	-0.153	-0.985	0.466	0.211	-0.471	1.79	-0.947	-0.85	0.205	-0.125	0.078	-0.029	0.445	-1.216	0.396	-1.268	-1.424	-0.182	1.957	0.72	0.319	-0.625	-0.771	-1.142	-2.4	-0.389	0.845	-0.246	-0.588	0.879	0.107	0.11	0.157	-0.139	-0.04	0.065	-1.236	0.419	-0.697	0.977	-1.517	0.512	0.348	0.586	-0.517	0.509	0.196	-0.481	-1.637	0.183	-1.003	-0.14	0.285	0.321	0.004	-0.561	0.784	1.678	0.546	0.327	-0.09	-1.458	1.318	-0.94	0.546	0.964	-0.186	0.988	-0.546	0.333	-0.034	-0.423	-1.148	-1.076	-0.8	0.604	-0.399	0.29	-0.675	0.292	1.664	0.511	0.803	1.522	-0.338	0.332	0.107	-1.123	1.937	-0.428	0.098	-1.84	0.653	0.917	-0.682	-0.078	1.773	0.289	-1.028	0.442	-0.04	-0.658	-0.151	-0.7	0.668	-0.184	-0.183	-2.089	0.373	-0.277	-2.471	-0.187	-0.295	-0.606	-0.115	-0.811	0.174	0.577	0.686	-0.266	-1.725	0.373	0.058	-0.082	-0.855	0.178	-0.98	-0.347	-0.224	-1.94	-0.473	-0.476	-0.098	-1.563	0.839	-0.285	-0.098	-0.914	-0.517	0.312	-0.648	0.726	0.27	-0.092	-1.037	0.243	-2.038	-1.222	0.982	-1.288	-0.114	-0.802	2.02	0.95	0.243	-0.668	1.005	0.907	0.284	-0.153	0.528	-1.192	0.186	0.425	0.969	-0.08	0.146	-0.932	0.755	-0.595	-0.907	1.19	-2.053	-0.103	-0.746	0.92	1.667	-0.939	1.957	-0.328	-1.367	-0.532	-1.263	-0.111
DOC2B	PPI	1	5.92	-1.21	0.916	-2.124	0.215	-0.881	0.013	-0.109	0.38	-0.015	0.077	0.165	-0.465	0.963	1.336	-0.02	0.614	-0.112	-0.621	-0.371	-0.33	0.649	-0.573	-0.835	-0.366	0.658	-0.107	-1.608	-0.222	0.154	0.43	0.205	-0.641	-0.112	-0.202	1.343	0.06	-0.77	-0.488	0.378	0.502	-0.234	-1.148	-0.094	-0.264	-0.578	-0.128	-0.203	-0.91	-0.912	0.207	0.569	0.032	-0.092	0.332	-0.876	0.264	-0.373	1.09	0.395	0.54	0.462	0.034	-0.562	-0.568	-0.184	0.221	-0.183	0.976	0.809	0.082	0.143	0.338	0.375	0.333	0.198	0.913	-0.604	0.956	0.471	-0.553	0.035	-0.343	0.054	-0.03	-0.639	-0.394	0.25	0.136	1.049	0.297	-0.601	0.372	-0.357	0.38	-0.621	0.286	0.125	0.159	0.07	-0.632	-0.636	-0.7	-0.2	0.456	0.925	-0.049	-0.17	-0.196	-0.022	-0.846	-0.151	-0.839	0.681	-0.459	-0.408	0.238	1.111	-0.755	-0.48	0.381	-0.229	-0.188	-0.635	-0.285	0.26	0.165	-0.38	0.014	-0.699	-0.722	-0.328	-0.9	-0.546	-0.865	0.367	0.674	0.041	0.302	0.511	-0.272	-0.588	0.295	-0.529	0.899	0.449	-0.32	0.034	0.216	-0.889	-0.439	1.022	0.235	0.2	-0.348	-0.326	0.607	-0.433	0.112	-0.005	0.494	0.064	-0.627	0.18	-0.638	0.132	0.168	0.139	0.746	0.124	-0.009	-0.132	-0.022	0.696	-0.264	-0.257	-0.285	0.059	0.289	0.62	-0.042	-0.244	0.718	-0.085	0.176	-0.023	0.506	-0.399	-0.011	0.004	0.042	-0.058	-1.223	0.661	0.581	1.36	0.466	0.689	0.11	-0.026	0.201	-0.13	-0.577	0.072	0.137	1.353	0.407	0.17	-0.363	-0.067	0.056	-0.45	0.984	0.255	0.724	-0.272	-0.757	-0.542	1.061	0.442	-0.383	-0.04	-0.293	-0.681	0.698	0.561	-0.991	0.382	-0.698	0.315	0.409	-0.34	0.17	-0.421	-0.05	-0.431	0.724	0.635	0.106	0.386	-0.162	-0.217	-0.557	-0.308	0.281	0.61	0.123	0.228	-0.199	-0.898	-0.306	-0.431	0.539	-1.065	-0.222	-0.118
PSMC1	PPI	1	6.533	-1.941	-0.213	0.042	-0.005	-0.927	0.506	1.264	-0.083	0.477	-0.13	-0.973	-0.645	0.619	1.288	1.514	-0.259	0.257	-0.899	0.697	0.38	-0.496	0.143	0.056	-0.172	1.275	-0.219	-1.105	-0.236	0.999	-0.239	-0.046	-0.265	-1.182	-0.116	0.028	-0.748	-0.588	-0.963	0.904	0.898	-0.186	-1.085	0.044	-0.375	-0.29	-0.856	-0.503	-0.416	0.722	-2.041	-0.009	-0.218	-0.262	1.074	0.664	0.246	0.31	1.149	0.289	-0.199	0.088	-0.075	0.016	-0.065	-0.117	-0.087	-0.136	-0.815	-0.598	0.975	-0.48	-0.798	0.873	-0.155	-0.92	0.039	-0.133	-0.388	0.851	-0.526	1.297	-0.293	0.447	-0.172	-1.469	0.657	-0.495	0.252	0.041	-0.07	-0.266	-0.366	-0.693	-0.032	0.475	-0.01	0.165	-0.372	0.441	-0.003	0.454	-0.109	0.097	-0.067	-0.211	-0.363	-0.173	-0.604	-0.381	0.289	-0.487	-0.276	0.554	0.692	-0.31	0.695	0.317	0.599	-0.136	1.341	-0.039	0.306	0.188	0.941	-0.308	-0.075	0.009	-0.118	-0.286	0.245	0.257	0.527	0.487	0.044	-0.322	-0.582	1.241	-0.212	0.286	-0.312	-0.287	0.194	-0.014	-0.094	0.876	0.119	0.346	-0.306	0.408	-0.307	-0.643	-0.249	0.154	-0.527	0.35	0.006	0.424	0.142	0.329	0.12	0.295	-1.256	-0.599	0.165	0.546	-0.269	0.381	-0.959	0.051	0.202	-0.178	0.231	-0.111	0.266	0.36	-0.39	-0.785	-0.383	0.547	-0.067	0.135	0.877	0.136	0.01	0.126	-0.01	-0.02	-0.221	-0.076	0.454	-0.492	0.88	-0.61	1.011	0.567	0.465	-0.293	-0.033	-0.508	-0.028	0.069	0.176	0.35	-0.287	-0.79	0.351	0.464	0.213	-0.077	0.098	-0.104	-0.025	0.585	0.062	-0.014	0.533	0.286	0.544	-0.026	-0.494	0.155	-0.699	-0.333	0.531	-0.25	0.106	-0.058	-0.59	0.388	0.078	-0.109	-0.059	0.485	0.475	0.407	0.115	0.212	-0.323	0.528	-0.66	0.152	-0.159	0.209	0.054	-0.434	0.045	0.322	0.325	0.139	-0.052	-0.376	0.608	0.043	-0.11	-0.431
BACE2	PPI	1	7.835	-0.534	-0.727	-1.966	0.091	0.001	-0.27	-2.275	1.57	-2.292	0.427	-0.096	0.37	-1.001	0.268	-0.044	0.317	-0.568	-0.73	-0.591	-0.866	-1.357	-0.865	-0.796	-0.333	-0.142	-0.297	0.192	-0.138	0.613	-0.203	-0.479	1.304	-1.37	-0.449	-0.398	0.166	-0.841	-0.503	-0.732	-0.438	-0.548	0.514	0.495	0.869	-1.048	-0.088	0.6	-0.46	-0.173	0.698	-0.79	0.13	-0.126	-0.048	-0.451	-1.177	-0.217	-0.103	0.371	-0.056	0.851	-0.105	-0.798	0.329	-0.02	0.394	-1.017	0.713	0.143	-0.031	-0.273	-0.479	-0.851	0.739	0.138	0.111	0.116	0.162	0.097	-0.449	0.645	0.915	-0.523	-0.539	0.06	-0.344	0.066	1.038	0.819	0.62	0.109	-0.643	0.521	-0.634	0.234	-1.036	-0.131	0.608	-0.01	-0.261	0.964	0.151	0.074	0.852	0.374	0.83	1.053	-1.322	1.364	0.92	0.05	-0.99	-0.038	0.999	0.294	-0.422	0.611	0.166	0.728	0.036	0.216	0.535	-0.283	0.024	-0.91	0.268	0.014	0.07	-0.558	-0.083	1.084	-0.171	0.945	0.085	0.026	0.169	-0.455	-0.182	0.258	0.682	-1.22	-0.315	-1.032	-0.103	0.1	-0.239	0.239	-0.251	0.916	0.314	-1.351	0.604	0.417	0.047	-0.616	0.315	0.099	-0.367	0.376	0.542	-0.222	0.207	0.175	-0.512	0.506	0.486	0.301	0.604	-0.981	-0.054	-0.172	-0.588	0.648	-0.12	-0.302	0.026	0.293	-0.704	0.66	-0.647	0.554	-0.301	0.631	-0.345	0.007	0.503	0.421	-0.472	-0.075	0.189	0.029	-0.8	-0.588	0.255	0.782	-0.62	0.187	-0.062	-0.495	-0.844	-0.035	0.053	-0.516	0.684	-1.091	0.305	0.004	-0.364	0.232	0.922	0.359	-0.097	-0.247	0.353	1.033	-0.927	0.46	-0.633	-0.414	-0.964	-0.148	-0.352	-0.035	0.235	-0.683	0.773	0.022	-0.654	0.812	0.185	0.82	-0.119	-0.13	-0.748	0.131	-0.342	0.03	-0.041	-0.013	-0.19	-0.181	-0.299	0.47	0.586	-0.158	-0.476	0.14	-0.103	0.509	-0.09	-0.326	-0.069	-0.675	-0.011	0.714
INTS7	PPI	1	14.166	-1.161	-5.314	-1.341	1.127	-1.897	-0.386	-0.266	1.317	-0.433	-0.441	-0.069	-0.408	2.908	-5.039	-1.878	-1.458	0.991	1.119	1.075	-2.937	-2.455	-0.398	0.433	2.262	-0.929	-0.069	-0.001	-0.027	-0.475	-0.603	-0.162	-0.758	0.387	0.111	-0.273	-1.824	0.889	0.938	-1.043	-0.272	-0.348	1.978	0.414	2.155	0.65	-1.131	0.598	0.154	-0.042	1.489	0.322	-0.252	0.209	0.893	-0.032	0.07	-0.003	0.356	0.082	-0.217	-0.433	0.376	0.775	-0.187	0.227	-1.729	-0.183	-0.035	1.017	0.909	0.677	-0.385	-0.469	-1.326	1.037	0.387	-0.311	-0.659	-0.839	-2.197	0.056	-0.056	-0.084	0.426	1.104	0.592	-1.828	-0.308	1.176	2.421	-0.09	1.787	-0.264	0.259	0.003	0.179	0.249	-1.259	0.331	0.024	1.019	-1.32	0.388	0.56	2.24	-1.071	1.252	-0.568	0.889	0.484	0.216	-1.369	-0.315	-0.992	-0.347	0.795	0.885	0.098	0.369	-0.729	-0.753	0.349	1.262	0.331	-0.189	-0.03	-0.415	1.294	-0.661	-0.877	0.2	-1.178	-0.785	0.025	-0.702	0.424	0.341	-0.953	-0.5	1.154	-0.599	0.482	-0.814	0.058	-0.421	0.696	-0.52	-1.162	-0.304	-1.015	0.76	-0.129	-0.77	0.664	-1.616	-0.538	0.123	-0.11	-0.358	0.075	-1.265	-0.338	-1.106	-0.258	0.342	-0.772	0.376	-0.734	0.514	0.905	0.05	-0.261	0.32	-0.753	0.15	-1.08	-1.545	0.146	-0.727	1.235	-1.273	0.276	0	-1.772	-0.794	-0.488	1.527	1.084	0.579	0.386	1.573	-0.119	-0.329	0.018	0.977	0.481	-0.31	0.341	1.546	1.197	-1.265	-0.318	-1.141	0.434	0.504	2.031	-0.196	0.42	-0.895	-1.822	0.352	-0.288	-0.358	0.786	1.28	1.068	-1.207	-0.537	0.621	0.105	0.621	0.236	-0.756	-0.74	0.352	-0.624	-0.32	-0.805	2.094	0.02	-0.901	0.004	0.614	0.277	-0.494	0.566	1.009	0.31	-0.666	-1.031	-0.152	-0.181	-0.01	0.165	0.083	-0.111	1.008	-0.527	-0.039	-0.097	1.566	0.263	0.119	0.15	1.098
NID2	PPI	1	18.316	1.189	-0.17	-3.247	0.398	-0.923	0.583	-3.71	1.715	-2.747	1.852	1.254	0.545	-0.27	1.216	2.261	-2.302	3.077	2.69	-0.064	0.143	3.456	1.485	-3.717	0.083	-0.604	-1.284	0.141	0.051	1.063	-0.048	0.194	1.438	0.927	-1.671	0.391	0.204	-0.768	0.57	0.647	-0.487	-0.915	0.684	0.291	-0.597	0.953	-0.14	1.619	-0.864	-0.282	-0.591	0.469	1.016	1.105	0.678	0.339	-2.293	-0.449	-1.175	-1.169	0.604	-0.384	-1.312	0.078	-1.407	0.687	1.492	-0.095	-0.961	-1.177	-0.163	0.34	-0.242	-0.61	0.924	1.43	0.266	1.459	0.387	0.478	1.215	-0.907	0.409	0.858	-0.116	-1.253	-0.959	1.13	-0.312	0.327	-1.478	0.932	1.181	-0.968	-1.164	2.105	-0.648	-1.041	0.484	1.194	1.237	-0.517	1.538	-0.822	0.095	-0.632	0.903	-1.143	-0.554	0.342	-0.049	-0.705	-2.238	0.436	0.847	-2.217	0.768	-0.96	-0.315	-0.507	-0.611	-1.834	1.303	-0.659	1.642	0.735	-0.879	-0.703	0.426	-1.167	-1.787	1.899	0.12	-1.115	0.752	-1.623	-2.736	0.465	0.049	0.729	1.951	-1.007	0.215	-0.743	1.847	-0.63	-1.426	0.928	-0.616	-2.429	0.151	-0.01	0.033	-2.013	1.187	1.93	0.279	0.674	0.68	0.359	-0.668	-1.986	-0.751	-1.49	0.856	0.273	-1.351	-0.153	-0.99	1.124	-1.534	-0.876	-0.354	0.52	0.622	0.019	-0.687	-1.832	0.966	0.075	-0.701	0.25	0.898	0.358	1.089	-1.577	-0.959	0.343	-0.595	-0.198	-1.172	-0.343	0.547	-0.247	1.663	0.422	0.261	-1.225	-0.062	-0.678	-0.009	-0.715	0.299	0.466	-1.908	-0.911	-1.44	-0.568	-0.45	-0.353	1	-0.969	0.649	-0.354	-3.126	1.063	1.635	-0.417	-0.89	-1.071	-0.89	-0.366	-1.082	1.204	-1.353	-0.378	-1.534	-1.025	-1.618	1.835	1.089	-0.973	1.558	-0.459	-0.636	0.57	0.091	-0.822	-1.988	1.435	1.405	-0.837	-0.906	0.415	-0.495	1.575	1.551	0.706	-0.906	1.611	-1.337	0.208	0.809	2.166	1.296	1.163
POMT2	PPI	1	9.627	-1.993	-2.592	-2.139	0.195	-1.117	-0.388	-2.678	2.601	-4.554	0.988	-0.274	0.617	-0.471	0.142	-0.366	-0.949	-0.466	-0.757	0.329	-0.552	-2.832	1.042	0.756	-0.339	0.208	0.245	0.078	0.238	-0.074	-0.705	0.746	0.21	-0.221	0.522	0.675	-0.354	0.363	-0.894	-0.721	0.259	0.577	0.548	-0.437	-0.542	0.319	-1.251	-0.592	0.71	0.258	0.283	-0.372	0.123	-0.93	-0.813	-0.283	0.887	0.863	-0.888	-1.35	0.092	0.092	0.489	0.16	-1.33	-1.022	0.437	1.314	-0.935	-0.014	0.094	-0.441	0.996	-1.172	0.302	0.473	0.038	-0.52	0.668	-0.289	0.185	-0.225	-0.068	-0.006	-0.759	-0.427	0.821	0.876	-1.313	0.43	-0.328	-1.153	0.623	-0.954	-0.221	0.435	0.894	-0.153	1.318	0.33	-0.38	-0.441	-0.307	-0.92	0.015	-0.002	-0.972	-0.082	-0.691	-0.934	0.639	0.722	0.461	0.917	0.247	-0.558	-0.116	-0.296	-0.341	-0.261	0.151	-0.071	-0.2	0.77	-0.938	0.979	1.518	-0.392	0.08	-0.106	-0.135	1.092	-0.404	-1.73	-0.172	1.164	0.319	1.427	0.262	1.426	-0.236	-0.125	0.309	-0.778	-0.511	0.31	-0.666	-0.357	0.596	-0.137	0.39	0.26	0.199	0.013	0.049	0.262	1.117	0.122	0.014	-0.115	0.049	0.17	0.022	0.195	0.275	0.157	-0.109	-0.489	-0.045	-0.19	0.681	-0.97	-0.695	-1.022	-0.321	0.049	-0.752	-0.875	-0.162	-0.158	-1.372	0.184	0.438	-0.548	1.282	0.868	-0.159	-0.109	-0.788	0.38	-0.141	-0.582	-0.702	0.516	-1.28	0.07	-0.641	0.148	-0.087	-0.304	-0.394	0.384	0.165	-0.54	0.375	0.15	-0.741	0.353	-1.023	0.274	0.364	-0.513	0.106	0.94	-1.286	0.118	-0.827	0.587	0.252	-1.111	0.159	0.151	-0.486	-0.255	0.722	-0.511	0.188	-1.043	-1.277	-0.154	-0.161	-0.326	0.152	0.837	-0.534	-0.207	-1.333	0.77	0.728	0.278	-0.007	0.642	0.341	-0.9	0.801	0.917	0.931	0.528	-0.283	-0.535	-0.416	0.484	0.331	-0.056	1.263	-0.265
BIN3	PPI	1	3.57	-1.566	-1.597	0.05	-0.215	-0.826	-0.013	1.721	-0.47	0.542	-0.553	-0.064	-0.334	-0.133	-0.547	-0.153	0.578	0.076	0.406	0.023	0.3	-0.018	0.667	-0.445	0.07	-0.158	1.121	-0.674	0.202	0.438	-0.024	0.398	-0.144	0.043	-0.028	-0.117	-0.045	0.254	-0.237	-0.007	-0.116	-0.295	0.262	0.395	0.158	-0.018	-0.338	0.244	0.213	0.207	-0.796	0.674	0.22	0.215	0.258	0.959	-0.017	0.106	0.055	-0.058	0.482	-0.23	-0.27	0.154	0.151	0.056	0.207	0.322	0	0.025	-0.204	-0.103	-0.291	0.04	-0.343	0.079	0.356	-0.51	0.169	-0.475	0.502	-0.204	-0.167	0.505	0.288	0.116	0.114	0.141	0.206	-0.025	0.007	0.08	-0.097	-0.163	0.071	0.203	0.074	-0.958	0.061	-0.273	0.32	0.385	-0.067	-0.11	-0.407	-0.203	0.165	-0.323	-0.173	0.55	-0.11	0.29	0.381	-0.212	0.275	0.094	-0.319	-0.311	-0.039	-0.091	-0.028	-0.189	0.297	-0.322	-0.177	0.05	-0.011	0.181	-0.074	-0.21	-0.411	-0.235	-0.102	-0.953	-0.143	-0.515	0.318	-0.046	0.423	-0.568	-0.348	0.216	0.537	-0.066	0.362	-0.15	0.139	-0.73	0.015	-0.166	-0.294	0.616	-0.373	0.079	-0.057	0.163	-0.326	0.272	0.164	0.016	0.183	0.238	-0.575	-0.284	0.387	0.485	0.597	-0.181	-0.028	0.016	0.228	-0.061	-0.264	-0.062	0.503	0.992	0.008	0.069	0.056	-0.166	-0.317	0.208	0.481	-0.096	-0.179	0.159	0.38	-0.032	0.316	-0.038	0.007	-0.093	0.359	0.653	-0.155	-0.016	-0.216	-0.141	0.255	0.307	-0.536	0.403	0.497	-0.109	0.201	-0.437	0.061	0.055	-0.221	-0.463	0.162	0.08	-0.467	-0.019	-0.022	0.022	-0.394	-0.246	-0.979	0.649	0.522	0.776	0.217	0.103	-0.043	-0.187	0.059	0.245	-0.69	0.178	0.311	0.04	-0.405	-0.415	0.329	0.164	0.749	0.176	-0.278	0.168	-0.208	0.505	-0.011	-0.665	-0.064	0.443	0.03	-0.023	0.803	-0.045	-0.253	0.364	-0.046	0.092	0.332	-0.512
CLEC10A	PPI	1	4.157	-0.668	-1.48	-0.899	0.217	-0.858	0.15	0.108	0.478	-1.146	0.024	0.058	0.438	-0.466	-0.535	-0.208	-0.392	0.175	0.16	0.395	0.291	0.072	0.92	0.542	0.053	-1.049	0.13	0.168	-0.958	-0.452	0.573	-0.051	1.264	-0.765	-0.306	-0.681	0.652	-0.541	-0.421	-0.837	0.352	-0.103	-0.839	-0.57	-0.33	0.294	0.699	-0.095	0.555	0.416	-0.782	-0.171	-0.466	0.57	-0.115	-0.23	0.104	0.866	-0.482	0.382	0.753	0.345	0.203	-0.124	0.766	-0.701	-0.131	-0.068	0.405	-0.248	-0.532	-0.074	0.43	0.03	-0.102	0.617	0.22	0.793	-0.216	0.31	-0.022	0.377	0.414	-0.722	-0.126	0.161	0.54	0.04	-0.467	0.846	-0.736	-0.109	0.253	-0.613	0.549	0.31	0.302	-0.138	-0.293	-0.492	0.378	-0.077	-0.076	0.041	0.702	0.46	-0.426	-0.154	0.009	-0.282	-0.337	0.08	0.281	-0.098	-0.443	0.311	-0.622	0.276	0.014	0.098	-0.159	-0.446	-0.11	-0.146	-0.177	-0.197	0.138	-0.068	-0.352	0.325	0.033	-0.411	-0.35	-0.056	0.148	0.088	-0.246	-0.31	0.409	0.148	0.316	0.23	-0.248	-0.639	0.098	-0.861	0.065	0.03	0.416	0.208	0.132	0.053	0.409	-0.094	0.152	-0.403	0.268	-0.322	0.357	0.134	0.72	-0.272	0.062	0.12	0.062	0.391	-0.445	-0.279	0.396	-0.031	0.394	-0.028	0.082	-0.221	-0.08	-0.094	-0.346	0.829	-0.567	0.082	-0.43	0.174	-0.142	0.592	-0.425	-0.229	0.778	0.604	0.008	0.165	0.349	0.209	-0.27	0.696	-0.377	-0.121	0.138	0.08	-0.346	0.236	0.503	-0.109	0.008	0.407	-0.029	-0.412	0.131	0.401	-0.04	-0.069	0.478	0.323	0.435	0.16	-0.275	-0.181	0.191	0.474	-0.157	-0.237	-0.273	-0.407	-0.319	-0.291	-0.357	0.14	0.036	-0.023	-0.32	-0.382	0.561	0.198	0.022	0.237	-0.426	-0.123	0.48	-0.015	0.011	0.101	-0.074	0.138	-0.255	-0.202	-0.36	-0.045	0.288	-0.57	-0.152	-0.135	0.175	-0.068	-0.063	-0.06	-0.01	-0.115
GSTM5	PPI	1	2.721	-1.231	-0.723	0.183	-0.135	-0.653	0.485	0.725	0.378	-0.121	0.519	-0.097	-0.143	0.218	0.327	0.639	-0.547	-0.374	-0.012	-0.193	0.009	-0.732	-0.195	0.113	-0.008	0.137	-0.639	-0.221	-0.156	0.368	0.42	-0.363	-0.301	-0.178	-0.072	0.455	0.029	-0.48	0.028	0.037	0.318	-0.141	-0.673	0.102	-0.149	0.256	-0.102	0.346	-0.176	0.032	-0.129	0.103	0.397	0.184	-0.184	-0.418	-0.255	0.099	-0.441	0.228	-0.148	-0.02	-0.062	-0.662	-0.336	-0.25	0.147	0.195	-0.435	-0.067	-0.189	0.425	-0.015	-0.446	0.164	0.029	-0.051	-0.109	0.336	0.296	0.365	0.63	-1.066	-0.585	0.258	0.333	-0.091	-0.077	-0.23	-0.325	-0.773	-0.39	-0.241	-0.269	0.004	-0.047	0.154	-0.584	0.24	-0.349	-0.163	-0.007	-0.234	-0.284	-0.021	-0.323	-0.079	-0.487	0.683	0.019	-0.223	-0.195	0.053	-0.085	-0.238	-0.182	-0.059	0.34	0.683	0.318	0.122	-0.323	-0.295	0.177	0.513	-0.378	-0.868	-0.099	-0.197	-0.053	-0.463	0.162	-0.624	-0.135	0.453	-0.308	0.217	-0.075	-0.43	0.139	0.211	0.097	0.023	-0.095	0.559	0.091	0.191	0.279	0.319	0.148	-0.143	-0.437	0.124	-0.487	0.324	-0.306	-0.483	0.213	0.195	0.011	-0.135	-0.076	-0.261	-0.246	-0.474	-0.195	-0.085	-0.07	0.234	-0.439	-0.178	0.228	0.012	-0.094	-0.008	-0.166	-0.513	0.431	-0.125	-0.093	-0.153	-0.186	0.163	0.043	-0.117	0.031	-0.051	-0.151	0.36	0.545	0.415	0.413	0.006	-0.308	-0.449	-0.397	-0.298	-0.035	0.021	0.126	0.212	-0.237	-0.205	-0.662	-0.196	0.371	-0.332	0.92	-0.12	-0.299	0.607	-0.344	-0.025	-0.278	0.075	0.084	-0.089	0.471	-0.112	0.564	-0.283	0.039	0.553	-0.184	-0.121	-0.241	0.124	0.231	0.033	-0.097	-0.042	-0.177	0.007	-0.171	0.186	-0.365	0.107	-0.13	-0.396	0.081	0.346	0.383	0.273	-0.641	-0.178	-0.558	-0.205	-0.21	-0.137	-0.224	0.166	0.116	0.096	-0.077	0.583	-0.293
HOXC4	PPI	1	3.919	0.468	-0.143	-0.8	0.615	0.699	-0.477	-2.041	-2.532	0.202	-0.227	-0.299	-0.836	0.497	0.164	-0.183	0.677	-0.414	0.984	-1.202	1.328	0.635	0.137	-0.569	-0.29	0.39	0.587	-0.273	-0.165	-0.58	0.465	-0.435	0.036	0.277	-0.201	0.467	-0.983	-0.67	-0.192	-0.378	-0.532	0.065	0.406	1.147	0.658	-0.26	0.297	0.124	0.155	-0.953	0.047	-0.35	-0.273	0.34	-0.045	-0.838	0.056	-0.813	0.324	-0.048	-0.074	-0.652	0.917	0.392	0.193	0.283	-0.29	0.597	-0.306	1.188	0.082	0.543	-0.088	0.004	1.091	0.286	0.163	-0.192	0.098	0.465	0.361	-0.438	0.033	-0.125	0.026	0.2	0.024	0.138	-0.178	-0.247	0.094	0.286	-0.088	-0.101	-0.062	0.284	-0.238	-0.201	0.169	0.595	0.45	-1.029	0.144	0.267	0.201	0.274	0.076	0.518	0.369	-0.069	0.152	0.294	0.134	-0.113	-0.201	0.166	0.245	-0.421	0.095	0.446	-0.467	0.327	0.248	0.368	-0.312	0.038	0.157	0.279	0.32	-0.083	0.205	-0.199	-0.507	-0.318	-0.395	-0.048	-0.081	-0.354	-0.079	-0.044	-0.345	-0.492	-0.07	-0.391	0.813	0.025	0.139	0.073	-0.225	0.237	-0.401	0.746	-0.406	-0.05	-0.215	0.357	0.054	-0.011	0.34	0.284	0.922	-0.337	-0.244	0.794	0.516	0.09	0.109	-0.396	-0.146	-0.492	-0.387	0.521	-0.108	-0.108	0.099	0.253	0.554	-0.349	-0.16	0.033	-0.243	0.085	0.001	0.353	0.484	0.093	0.276	-0.329	0.058	0.59	-0.135	0.461	-0.237	-0.534	0.437	-0.026	-0.07	-0.183	0.229	-0.549	0.171	0.31	0.24	-0.251	0.06	0.303	-0.785	-0.361	-0.129	-0.176	0.416	0.165	-0.045	0.205	0.018	0.075	0.411	-0.105	-0.194	0.27	-0.048	-0.834	0.446	-0.134	-0.115	0.118	-0.153	-0.202	-0.584	0.068	0.3	0.024	0.515	0.501	0.513	-0.288	-0.174	0.139	-0.415	-0.328	-0.426	0.222	0.369	0.069	0.302	-0.198	-0.068	-0.512	-0.062	-0.328	-0.119	-0.048	0.38	0.238	-0.323	0.722
NCF4	PPI	1	5.084	0.075	-1.355	-0.388	1.322	-0.385	0.355	-0.451	0.126	-0.416	-0.234	-0.06	-0.205	-0.152	-0.121	-0.334	-0.329	0.137	-0.193	-0.51	-0.13	-0.06	-0.011	0.051	-0.948	-0.104	0.894	-0.414	-0.337	0.104	-0.312	0.017	-0.234	0.557	0.012	0.387	-0.206	0.274	-0.816	0.133	0.235	-0.241	-0.239	-0.541	0.67	0.257	0.187	-0.027	-0.114	0.139	-0.209	0.034	-0.414	-0.239	0.688	0.314	0.11	-0.367	0.147	-0.337	0.337	0.523	0.299	-0.256	-0.033	-0.774	0.71	0.457	-0.083	0.057	-0.403	0.331	0.422	-0.123	-0.976	0.29	0.386	0.226	0.16	-0.408	0.548	0.096	0.202	0.207	0.364	-0.476	0.242	0.913	-0.007	0.018	0.137	0.568	0.502	-0.234	0.706	0.599	-0.071	-0.222	0.928	-0.149	0.266	-0.784	-0.05	-0.533	-0.453	-0.101	0.492	0.838	-0.32	0.283	-0.306	0.393	0.205	-0.357	-0.132	0.291	0.275	0.726	0.115	-0.486	0.152	-0.379	0.272	0.43	0.669	-0.499	0.071	-0.299	-0.999	-0.401	0.206	-0.364	0.628	-0.194	-0.901	0.082	-0.302	-0.166	0.085	-0.363	0.343	0.535	-0.25	-0.032	-0.5	0.118	-0.119	0.111	0.359	-0.162	0.091	-0.798	0.766	0.051	0.221	0.524	-0.07	-0.121	0.6	0.07	-0.181	-0.301	-0.962	-0.145	0.402	0.255	0.756	-0.058	-0.025	-0.117	0.392	0.263	0.403	-0.214	-0.891	0.707	-0.198	0.208	0.23	0.375	-0.169	0.1	-0.438	-0.183	0.44	0.357	-0.131	-0.64	-0.947	0.102	0.333	-0.482	0.561	-0.324	-0.02	0.282	-0.586	-0.007	0.134	0.005	0.418	1.02	-0.933	-0.331	-0.146	-0.47	-0.014	-0.215	-0.595	-0.643	-0.138	0.179	-0.211	-0.394	-0.018	-0.067	-0.327	0.103	-0.473	0.204	-0.288	-0.114	-0.515	-0.273	-0.003	0.23	0.173	0.515	-0.801	-0.047	-0.01	0.216	0.4	0.219	0.633	0.001	0.328	-0.207	0.188	-0.391	0.576	0.206	-0.057	-0.308	-0.206	0.673	-0.347	0.02	0.299	0.477	-0.325	-0.705	0.174	0.428	-0.56	-0.386
PARN	PPI	1	8.805	-1.558	-1.908	0.924	0.047	-0.941	0.834	1.756	-0.461	1.3	-0.51	0.684	-0.843	0.776	1.295	0.776	-1.255	0.163	0.244	0.196	-0.215	1.055	-0.068	-0.181	-0.456	-0.226	1.602	-0.78	-0.21	0.252	0.097	-0.777	-0.704	-0.426	-0.202	1.07	-0.255	-0.637	-0.237	-0.668	-0.635	0.663	-1.081	-1.546	1.044	0.73	-0.217	0.116	0.101	0.54	-0.777	-0.014	-0.285	0.217	-0.806	-0.145	-0.546	-0.069	-0.312	0.304	0.042	0.059	-0.301	0.179	-0.479	0.222	0.486	0.331	-0.394	0.908	-0.575	-0.679	-0.331	-0.911	-0.02	-0.704	-0.252	-0.118	-0.122	0.343	0.214	-0.832	0.289	0.972	0.218	0.285	-0.849	0.083	-0.39	-0.931	-0.298	0.001	0.233	-0.503	-0.68	-0.121	-0.75	-0.309	-0.212	0.486	0.793	-0.506	-0.352	0.373	0.112	-0.653	0.286	-0.266	-0.039	-0.054	0.556	-0.497	0.141	0.767	0.358	1.253	-0.48	-0.652	0.758	0.565	-0.785	0.234	-0.797	0.227	-0.562	-0.509	0.274	0.4	0.242	-0.789	1.062	-0.524	0.467	-0.562	0.644	0.412	-0.245	-0.376	-0.204	-1.153	-0.8	0.583	0.3	-0.808	0.411	0.443	-0.266	0.384	-0.825	0.869	0.477	-0.37	0.147	0.378	0.579	-1.112	0.088	-0.054	0.518	0.795	-0.233	0.476	0.477	0.031	-1.728	0.198	-0.665	-0.534	0.015	-0.461	-0.066	-0.15	0.271	0.705	-0.137	0.901	0.187	-0.331	-0.551	-0.482	-0.179	-0.141	-0.596	-0.014	0.108	-0.117	-0.535	-0.597	-0.358	-0.162	-0.404	-0.383	-0.868	-0.701	0.012	0.535	0.023	-0.163	-0.068	0.152	0.529	-0.354	0.355	-0.825	-0.848	0.422	0.011	-0.272	-0.193	-0.523	-0.331	0.036	0.063	0.698	-0.134	0.176	-0.138	-0.052	-0.22	0.109	-0.63	-0.062	0.383	0.374	0.185	0.459	-0.353	-0.055	-0.854	-0.102	0.529	0.049	0.006	-0.093	-0.289	-0.023	-0.197	0.21	0.276	-0.266	-0.237	-0.375	0.554	-0.941	-0.15	-0.41	0.808	-0.338	-0.393	-0.557	0.248	1.004	0.353	-0.588	-0.159	-0.26
DDX4	PPI	1	9.669	-0.011	-1.338	-1.597	-0.962	2.6	1.075	0.294	0.117	-1.462	1.431	-1.332	0.571	1.754	0.922	1.547	-0.295	-0.164	0.982	0.458	1.928	1.055	1.587	-0.785	1.169	2.775	-0.074	-0.368	0.855	1.361	-0.619	-0.78	-0.295	-1.42	0.49	-0.704	-1.14	0.605	0.657	-0.102	0.457	1.082	0.053	0.329	-1.021	-0.196	0.76	1.515	0.317	-0.696	0.111	0.294	0.049	-0.513	0.944	0.761	-1.448	0.954	-0.646	-1.575	-0.293	1.334	-0.407	-0.863	-0.072	0.175	-1.113	-0.734	0.837	0.04	1.373	1.178	0.56	-0.101	-0.65	0.354	-0.634	-0.273	-0.484	1.054	0.27	-0.172	0.484	0.863	0.246	1.665	-0.731	-0.669	0.557	1.244	0.573	-0.165	-0.928	-0.376	-0.807	-0.068	-0.041	-0.193	0.009	0.313	-0.904	0.126	0.157	1.065	0.461	-0.88	-0.018	-0.2	-0.522	-0.242	-0.29	-1.396	-0.294	0.852	-0.273	-0.064	-0.186	0.372	0.146	0.069	-0.5	-0.728	0.223	-0.628	0.534	0.69	-0.348	-0.372	-0.206	-0.855	1.126	0.638	-0.773	-0.508	-0.439	-0.443	-0.6	0.258	0.483	-0.26	-0.689	0.076	-0.262	0.318	-0.651	-0.963	0.156	-0.221	0.782	-0.328	2.309	-0.389	0.127	0.007	0.419	1.006	-0.239	0.085	-0.571	-0.179	0.636	-0.303	0.834	0.684	0.623	0.194	-0.392	-0.143	0.163	0.287	-1.005	0.641	-0.389	-0.97	0.098	-0.007	0.365	0.9	0.492	-1.529	0.156	0.375	-0.108	-0.201	-0.237	-0.705	-0.584	-0.481	0.264	-0.661	0.226	-0.163	-0.895	0.355	0.289	0.289	-0.499	0.387	-0.02	0.27	0.086	0.137	0.017	0.096	-0.416	1.131	-0.719	0.11	0.351	-0.445	-0.186	-0.315	-0.105	0.151	-0.285	1.09	-0.17	0.024	-0.198	0.62	-0.335	0.459	0.688	0.397	0.008	0.833	-0.66	-0.513	2.077	0.521	-1.387	0.623	-0.545	0.134	0.139	-0.169	0.513	-0.2	-0.281	0.769	-0.242	0.227	0.026	-0.724	0.474	-0.687	0.366	0.193	0.355	-0.063	-0.457	-0.18	-0.931	-1.048	0.876	-0.309
GALR3	target	1	5.5	-0.375	-0.245	-3.526	0.063	-1.201	-0.509	-1.799	-0.507	-3.372	0.769	0.671	2.289	-1.867	1.111	-1.037	1.008	0.075	-1.51	0.059	-0.59	-1.389	-0.477	-1.328	1.262	0.764	-0.383	-1.323	0.494	0.458	-0.455	0.108	-0.133	-0.427	0.885	0.243	-1.077	0.851	-0.72	-0.107	-0.054	0.584	1.168	0.18	0.471	-0.532	-0.233	-0.191	-0.699	0.505	1.902	-0.898	0.999	-0.054	-0.265	-1.324	0.507	-0.468	-0.044	-0.077	-1.014	-0.073	0.536	2.237	-0.451	-1.381	0.342	-0.241	-0.112	0.566	0.533	-0.268	-1.249	0.055	0.046	0.091	0.032	-0.47	0.916	0.57	-0.462	0.361	-0.528	0.605	0.299	0.051	-0.523	0.364	-0.06	0.079	0.192	-0.811	-0.919	-0.008	-0.207	-0.166	-0.666	0.364	0.147	-0.812	-0.335	-0.299	0.302	0.598	-0.344	0.164	-0.464	-0.217	0.128	0.197	-0.735	0.569	-0.161	0.371	0.846	0.176	0.057	0.734	-1.611	-0.922	0.649	-0.054	1.455	-0.054	-0.181	-0.988	-0.14	0.918	0.067	-0.125	-1.162	-0.039	0.596	-0.492	0.045	-1.295	-0.6	-0.206	0.097	-0.671	0.787	-0.099	0.604	0.325	-0.25	-0.047	-0.197	-0.243	-0.669	-0.286	-0.896	0.631	-1.06	-0.123	-0.064	0.146	0.51	-0.269	0.023	0.818	-0.506	0.583	-0.126	0.448	0.257	0.1	-0.096	0.441	0.499	0.848	-0.136	0.075	-0.165	0.809	-0.648	0.018	0.3	-0.267	-0.581	-0.114	0.197	0.312	0.307	-0.457	0.453	-0.502	-0.442	-0.637	-0.519	-0.249	-0.716	-1.258	1.386	-0.22	0.175	0.124	0.177	-0.136	-0.711	0.676	0.227	-0.803	-0.113	-0.519	-0.286	-0.359	-0.245	-0.208	-0.453	0.434	-0.293	0.724	0.096	1.45	0.166	0.612	0.22	-0.122	0.227	0.698	0.112	0.316	0.104	-0.849	-1.139	-0.298	-0.118	0.474	-0.193	-0.553	-0.05	-0.021	-0.736	-0.949	-0.092	1.168	0.481	-0.702	-0.379	0.16	-0.076	-0.15	0.292	-0.197	0.745	0.145	0.174	-0.003	-0.46	0.491	0.214	0.712	-0.144	-0.338	0.382	0.578
ESF1	PPI	1	13.494	-3.997	-3.369	2.681	-1.642	-0.961	0.267	6.007	-2.544	6.845	1.314	-0.975	-1.05	2.019	5.301	4.236	-2.64	0.298	-0.252	1.218	0.481	1.482	-3.859	-0.091	-1.503	2.35	-4.141	-2.221	0.402	3.328	1.167	2.928	-0.27	-2.978	-0.694	-0.468	-0.579	0.58	-2.685	1.884	0.227	-0.702	-1.48	-2.31	-2.563	-3.633	-1.436	-0.717	-1.949	0.287	-1.667	-1.615	-0.841	-3.192	2.246	1.421	2.208	0.065	0.546	1.47	2.971	1.166	1.952	0.24	0.151	-1.793	-2.675	0.042	0.599	2.11	-2.246	1.797	-0.162	-0.129	0.411	0.52	0.751	-0.759	0.025	1.64	0.337	-1.174	0.493	1.678	-0.871	-1.682	-0.59	0.062	1.496	-1.226	0.966	0.055	-0.072	-1.531	-1.209	0.563	-0.902	0.077	-0.519	0.202	0.176	-0.576	-0.593	0.025	0.125	-1.639	0.664	-0.109	-1.433	1.144	0.876	0.786	0.055	0.469	0.204	-0.665	0.034	1.2	-0.139	-0.756	2.016	-0.862	-0.618	-1.057	0.158	0.513	-0.128	0.875	0.224	1.654	-0.201	1.302	-0.491	0.856	-1.445	0.697	1.138	0.496	0.237	0.6	-1.701	-0.557	0.447	0.399	-0.876	-1.12	-1.462	0.061	0.967	-0.037	-0.937	-0.276	-0.593	0.789	-0.845	1.432	-0.021	-1.078	-0.368	1.445	-0.769	1.751	-0.256	0.481	-0.264	-0.197	0.118	-0.334	0.796	-0.19	-1.995	-0.729	-0.857	0.375	-0.635	-0.211	0.015	-0.898	0.237	-0.931	0.064	-0.189	0.256	-0.531	0.026	-0.822	0.069	-0.004	-0.173	-1.839	-0.211	-0.364	0.412	-0.485	2.067	-0.276	0.343	-0.003	0.47	-0.305	-0.072	-0.209	-0.661	1.376	-0.421	0.319	0.983	-0.216	0.028	-0.413	-0.132	1.371	-0.424	-0.377	0.399	-0.126	0.585	-0.336	-0.067	0.173	0.973	0.177	-0.357	0.365	0.138	1.08	-0.576	0.68	-0.963	0.538	-0.493	-0.502	0.248	0.183	-0.721	1.327	0.252	0.654	-0.721	-0.288	1.095	1.384	-0.333	0.185	-1.079	0.626	0.691	1.277	-0.416	-0.415	-1.097	1.647	0.179	-0.636	0.351	-0.004
ITGB7	PPI	1	10.87	-1.177	-2.629	-2.638	0.877	-0.983	-0.206	-0.584	0.978	-2.704	0.555	0.113	0.694	-2.233	-1.138	0.136	0.063	1.28	1.581	-0.384	-0.943	2.508	2.597	-0.84	-0.08	-0.191	-0.202	0.194	-0.461	-0.873	0.046	-0.263	0.911	-0.095	0.805	-0.354	0.483	1.044	-0.735	-0.729	0.181	1.222	1.596	-0.488	-1.258	-0.183	-0.252	-0.57	0.122	2.229	-0.161	0.324	-0.718	-0.336	0.527	-0.154	-0.397	0.251	0.024	-0.145	1.265	-0.966	-1.15	0.656	1.436	0.161	-0.546	0.344	-0.255	1.392	-0.643	1.344	0.924	1.633	-0.649	-1.522	-0.121	-0.389	0.515	0.631	0.803	-0.533	-0.789	-0.381	0.534	-1.23	-0.08	-0.132	0.242	-0.399	0.06	-0.043	1.015	0.534	0.37	-0.869	0.854	-1.188	0.388	1.453	1.042	0.674	0.419	0.627	0.312	-1.699	-0.881	1.033	0.763	-0.206	-0.097	0.16	0.278	0.243	0.998	-0.892	0.213	-0.276	0.595	0.882	1.467	-0.101	-0.688	0.177	0.067	0.205	0.654	0.617	-0.568	-0.746	0.22	0.912	-0.494	-0.02	0.763	-0.949	-0.052	-0.147	0.76	-0.096	0.022	1.189	0.633	0.644	0.14	-1.033	0.588	1.015	-1.163	0.332	0.86	-0.076	-0.373	0.212	0.26	0.23	0.977	-0.4	-0.286	0.095	-0.576	-0.631	-0.632	-0.75	1.688	-1.475	0.763	0.217	-0.469	-0.652	1.369	0.387	-0.526	0.424	-0.042	0.323	-0.689	0.913	-0.626	-0.506	-0.184	-1.165	0.421	0.891	-0.594	0.214	0.084	0.101	2.106	-1.175	1.257	0.066	-0.107	-0.758	0.53	0.685	-1.438	-0.026	0.809	1.406	-0.147	-0.766	-0.612	0.149	0.783	0.123	-0.409	0.146	0.026	0.717	0.222	0.863	-0.125	0.127	-1.162	1.202	0.342	-0.086	0.393	0.541	0.786	0.183	-1.39	0.801	-0.565	0.681	1.107	-0.646	0.456	-0.436	-0.051	0.277	-0.513	-0.186	-0.344	0.668	0.722	0.738	-0.309	-0.413	0.136	-0.313	1.389	-0.142	0.873	0.319	0.241	-0.398	0.924	0.151	0.959	1.01	-0.368	0.507	0.869	-0.489
UBR1	PPI	1	22.823	-4.93	-5.894	-0.709	-0.429	-2.823	-0.222	1.973	1.376	-2.433	0.633	0.13	-0.547	1.737	0.276	2.518	-1.716	-0.793	1.217	-1.723	1.644	-1.663	0.228	1.994	1.581	0.378	0.013	1.927	0.163	1.024	0.547	-0.323	-0.268	0.042	0.883	-0.119	0.548	0.293	0.601	1.079	0.326	0.83	1.993	-1.236	-1.285	1.755	0.959	2.013	-1.449	-1.49	-0.964	-0.285	0.083	-0.254	-1.264	-1.112	0.898	-0.298	0.904	0.162	0.008	-0.247	-2.061	2.828	0.723	0.779	0.775	-1.308	-0.351	-0.614	-1.722	-0.369	0.272	0.045	0.984	-1.01	-1.05	1.808	0.252	-1.305	-0.655	-1.079	-0.877	0.485	0.145	1.785	-0.237	0.113	0.001	-0.262	1.377	0.237	-0.489	-0.211	-0.363	0.134	0.097	-0.463	0.829	0.759	-0.925	2.272	2.701	0.128	-1.685	0.773	-0.267	-0.009	-0.026	0.372	-3.005	-0.849	-0.411	-1.15	-1.84	0.066	1.09	-0.292	1.414	0.094	-2.378	0.801	0.327	0.325	1.287	2.088	0.707	-1.848	0.663	1.549	-0.323	-1.659	-0.47	-0.838	-3.131	-1.065	0.128	0.309	-1.615	-3.083	-0.786	-0.582	-0.123	-0.275	-1.095	-1.389	-0.353	1.258	1.343	1.084	-0.611	1.446	2.822	2.399	-0.485	-0.495	1.014	1.608	-0.003	0.253	-0.035	-0.132	2.169	-0.277	-0.272	0.513	-0.833	-0.055	1.537	2.3	-1.341	0.847	0.876	0.161	0.755	-0.172	-2.052	-0.372	1.428	-0.23	0.764	0.464	0.788	-0.35	-2.961	-0.144	-1.004	-1.46	0.05	1.982	-0.474	0.39	0.955	0.319	-0.805	1.101	-0.16	-2.368	0.731	1.889	-0.884	-3.683	-0.498	0.809	0.645	-0.974	-1.942	0.208	-0.33	-0.127	-1.153	-0.083	1.382	1.524	-1.25	-0.074	-2.013	1.669	0.053	-0.029	2.494	-1.242	-0.914	-1.258	-2.405	-2.162	-1.203	1.862	0.253	1.54	0.253	0.554	0.14	0.322	1.301	1.405	0.761	-1.529	0.535	-0.521	-0.178	-0.165	3.17	-3.508	-0.709	0.27	0.278	1.297	-0.721	-1.098	-0.491	0.753	0.009	0.181	-0.728	-0.324
IL25	PPI	1	2.186	-0.359	-0.44	-0.403	-0.006	-0.307	-0.187	-0.294	0.263	-0.174	0.571	-0.027	0.056	-0.445	0.182	-0.138	-0.294	0.135	0.435	-0.343	0.13	0.135	0.369	-0.031	-0.361	-0.16	0.014	-0.299	-0.365	0.423	0.286	-0.038	-0.485	0.43	0.258	-0.128	0.219	0.155	0.02	0.582	0.091	0.206	0.347	0.293	-0.604	-0.468	-0.069	0.162	0.244	0.127	0.095	0.133	-0.4	-0.001	-0.422	0.193	-0.027	-0.298	-0.004	0.127	-0.074	-0.213	0.208	0.306	0.796	0.147	-0.155	0.113	-0.479	-0.396	0.507	-0.201	0.087	-0.308	-0.662	0.19	-0.056	0.214	0.159	0.005	-0.008	0.026	-0.211	0.075	0.132	-0.421	0.056	0.199	0.686	-0.098	0.321	-0.21	0.066	0.117	0.398	-0.121	-0.29	-0.028	0.237	0.039	-0.084	0.202	0.518	0.652	-0.068	-0.384	0.158	-0.049	-0.029	0.24	0.06	0.095	0.169	-0.463	0.141	-0.027	-0.285	-0.361	-0.131	-0.306	-0.069	-0.199	-0.382	-0.197	0.188	-0.11	-0.013	0.229	0.048	0.383	-0.851	-0.065	-0.102	-0.081	-0.061	-0.037	0.234	-0.047	-0.076	0.457	0.158	-0.048	0.134	-0.165	-0.206	-0.254	0.577	-0.481	-0.226	0.096	-0.31	-0.124	0.003	0.362	-0.063	-0.176	0.265	0.026	0.264	-0.039	-0.072	0.37	-0.411	0.141	-0.133	-0.023	0.252	-0.078	-0.364	-0.112	0.273	-0.236	-0.272	-0.185	-0.048	-0.291	-0.096	0.527	0.226	0.669	-0.079	-0.235	0.109	-0.245	0.225	-0.464	0.258	-0.137	0.461	-0.083	0.45	-0.043	0.181	-0.024	-0.086	0.127	-0.115	0.008	-0.112	0.105	-0.179	0.356	0.268	0.007	0.348	-0.511	-0.027	-0.718	0.628	-0.013	-0.02	0.463	0.453	-0.211	-0.05	-0.333	-0.04	0.098	-0.15	-0.199	0.384	-0.271	0.338	0.005	-0.079	0.02	0.248	-0.198	0.238	-0.003	0.1	-0.339	-0.352	0.073	-0.245	-0.06	0.022	0.545	-0.605	-0.379	0.437	-0.011	-0.106	-0.016	0.159	-0.488	-0.058	0.139	0.189	-0.245	0.006	-0.413	0.362	0.29	0.188	0.277
GRM5	gene	1	17.782	0.875	-2.211	-2.211	-0.72	3.816	0.923	-2.508	0.999	-1.906	0.166	-0.627	1.712	0.392	4.068	-0.802	0.697	-2.272	-0.694	1.063	-2.965	0.29	-3.302	1.718	2.815	-3.066	-0.491	-1.126	3.145	1.863	-0.902	-2.727	0.977	-2.626	0.023	0.719	1.432	-1.257	0.448	-2.458	1.441	1.178	-0.506	-0.32	0.437	-0.784	0.622	0.45	1.423	-0.815	0.172	-0.091	-0.954	-1.665	0.191	-0.806	-2.242	1.568	0.031	1.342	-1.078	-1.468	-0.079	0.26	1.779	0.234	1.808	1.756	1.852	0.141	-1.264	-1.505	-0.935	0.094	0.915	-0.658	0.527	0.852	0.147	-0.263	-0.479	0.041	0.42	0.498	0.193	-1.045	-1.03	-2.705	0.501	1.491	-0.568	-0.051	-1.293	-0.731	-0.252	-0.563	0.285	-0.479	-1.796	-1.092	0.433	0.645	0.02	-1.205	-0.235	-0.351	2.071	-0.394	1.695	1.838	-1.118	-0.771	0.339	1.479	-0.725	0.044	-0.103	0.219	2.212	1.75	0.854	0.364	0.211	-1.06	0.826	-0.097	-0.581	0.481	0.795	-0.97	-2.328	-0.347	0.823	1.006	-0.425	0.004	0.392	-1.555	0.541	-0.567	-0.448	-0.796	-3.026	-0.508	0.867	1.126	-0.629	1.396	-1.146	-0.64	0.654	0.249	-1.05	0.908	-0.495	-1.446	-0.243	0.763	0.466	-2.136	-0.665	-0.721	-0.85	2.087	-0.493	0.888	1.135	-0.082	0.964	0.706	0.723	1.052	0.931	1.152	-0.124	-0.022	0.011	-0.079	0.916	0.258	-2.007	1.476	0.067	-0.523	-1.385	0.681	-0.403	-0.547	1.589	-0.15	0.092	2.018	-0.524	0.666	0.994	0.85	-1.142	0.136	0.372	0.54	-0.416	-1.462	1.495	-0.795	-0.322	0.312	-0.069	0.083	-0.571	0.103	0.888	-1.056	0.721	-0.701	-0.104	-0.03	1.852	0.077	0.745	0.639	-2.176	-1.249	-0.563	-1.252	-0.152	-0.655	-0.187	-1.934	-1.226	-0.97	0.038	-0.161	-0.579	0.221	-0.769	-0.599	0.837	0.469	1.656	2.307	0.484	1.398	-0.898	-1.557	0.69	1.196	0.356	0.312	-0.931	-0.685	0.026	-1.578	0.757	0.196	0.179	-0.829
ENSG00000269897	PPI	1	6.285	0.217	-1.51	-0.394	0.212	0.127	-0.204	-0.454	1.128	0.449	0.335	-0.344	-0.229	0.299	0.658	0.76	-0.302	0.027	-0.629	0.254	0.151	0.179	-0.897	-1.389	0.44	0.083	0.395	0.06	-0.497	0.209	1.161	-0.067	-0.78	0.573	-0.658	-0.472	0.341	0.229	-0.98	0.466	-0.332	-0.188	-1.22	1.058	0.097	0.326	-0.804	-0.138	0.295	-0.233	0.589	-0.659	-0.105	0.502	-0.017	0.34	0.141	-0.493	-0.327	0.21	-0.97	-0.174	-0.272	0.268	0.146	0.016	0.462	0.275	0.173	-0.213	0.466	0.611	0.287	0.584	0.957	-0.089	-0.645	-0.357	0.967	0.165	0.031	-0.426	0.75	-0.181	0.187	0.161	0.185	0.208	-0.464	0.959	-0.386	-0.397	0.082	0.145	0.149	-0.569	0.186	-1.14	0.265	-0.284	0.709	-0.047	-0.217	0.033	0.87	-0.18	0.026	0.687	0.173	0.384	-0.683	0.368	-0.314	-0.031	0.25	0.616	-0.291	0.468	-0.171	0.104	0.146	-0.297	0.207	-0.008	-0.086	0.404	0.549	0.153	-1.09	-0.208	0.016	-0.619	0.409	-0.538	-0.244	0.118	-0.048	-0.604	-0.274	-0.379	0.324	-0.414	0.768	-0.165	-0.517	-0.255	-0.529	0.703	0.488	-0.015	0.296	0.205	0.489	0.126	0.426	-0.306	-0.332	-0.111	-0.671	-0.825	0.231	-0.034	-0.344	-0.031	0.139	-0.051	0.474	-1.13	-0.223	-0.48	0.74	0.281	-0.38	0.04	0.58	-0.591	-0.11	0.438	0.868	0.153	-0.478	0.235	0.059	-0.504	-0.521	-0.103	-0.23	0.328	-0.35	-0.194	-0.152	0.015	-1.254	-0.31	-0.157	-0.528	0.46	-0.582	-0.01	-0.427	-0.396	0.021	0.178	-0.295	0.127	0.206	-0.452	-0.62	-0.18	-0.418	0.228	-0.203	-0.244	-0.259	0.123	0.328	0.458	0.143	0.001	-0.109	-0.316	0.259	-0.338	0.283	-0.439	-0.187	0.029	0.006	-0.503	-0.088	-0.697	0.225	0.121	0.473	0.379	-0.233	-0.256	0.07	0.155	-0.189	-0.146	-0.876	-0.193	0.35	-0.554	0.386	-0.655	-0.003	0.401	-0.227	0.295	-0.208	-0.155	0.098	-0.81	0.118
SUGT1	PPI	1	5.554	-1.154	-1.54	0.079	-0.277	-0.438	0.286	0.131	-0.142	0.817	-0.079	-0.249	-0.078	0.128	-0.387	0.771	1.173	-0.553	-0.56	1.427	0.364	0.252	-2.701	-1.68	0.853	-0.406	-0.3	0.779	0.229	-0.656	0.113	0.063	-0.241	0.386	-0.339	0.207	0.131	-0.403	-0.136	-0.152	0.151	0.709	-0.249	-0.351	-0.409	-0.259	0.134	-0.401	-0.425	0.461	-0.341	0.098	0.786	-0.067	0.605	0.221	-0.201	-0.103	-0.204	0.245	-0.07	-0.086	-0.006	0.492	-0.518	-0.746	0.115	-0.608	-0.401	0.341	0.311	-0.304	0.222	-0.034	-0.111	-0.613	-0.178	0.006	0.03	0.216	0.079	0.455	-0.024	0.229	0.203	-0.143	0.401	0.759	-0.31	0.311	-0.862	0.946	-0.869	0.475	0.197	-0.014	0.686	-0.534	0.816	-0.002	-0.128	-0.428	0.093	-1.153	0.148	-0.129	-0.092	0.225	0.609	0.612	0.196	-0.456	-0.465	0.627	-0.39	0.722	0.519	0.003	0.244	-0.509	0.605	-0.18	-0.253	0.255	0.517	0.267	0.075	0.407	-0.131	0.322	0.168	0.032	0.284	-0.374	0.02	-0.792	-0.71	-0.807	0.351	-0.583	0.298	-0.352	0.468	0.354	1.189	-0.141	-0.315	-0.557	-0.168	-0.417	0.199	0.279	-0.491	-0.204	-0.118	-0.722	-0.169	-0.105	-0.456	0.547	-0.147	0.204	-0.017	0.452	-0.184	0.07	0.729	0.822	-0.377	-0.399	-0.047	-0.367	0.307	-0.154	-0.251	0.494	-0.255	0.279	1.036	-0.093	-0.064	-0.01	-0.512	-0.334	0.632	0.481	0.042	0.227	-0.299	0.093	0.2	-0.034	0.347	0.92	0.01	0.82	-0.051	-0.145	-0.887	-0.196	-0.577	-0.327	-0.205	-0.279	-0.364	-0.086	0.369	-0.465	-0.975	-0.348	-0.085	0.031	-0.485	-0.141	-0.394	0.475	-0.393	0.01	-0.174	0.013	-0.036	0.087	0.21	-0.348	-0.252	-0.941	-0.42	-0.212	0.182	-0.454	-0.944	-0.124	0.137	-0.239	-0.368	0.034	0.082	-0.515	-0.103	0.51	0.01	0.412	-0.269	0.633	1.204	-0.582	0.513	0.174	-0.23	0.124	-0.552	1.32	0.223	0.129	-0.048	-0.037
TULP3	PPI	1	6.894	-0.698	-1.585	-1.066	0.542	-0.367	0.129	-0.545	-0.126	-0.588	0.047	0.127	0.021	0.445	0.535	-0.568	-0.319	-0.095	0.483	-0.505	0.256	0.402	-0.417	0.108	0.026	-0.03	0.641	-0.565	0.479	0.552	0.321	0.602	0.363	-0.005	-0.22	-0.523	-0.494	0.073	0.495	-0.292	-0.202	0.134	-0.583	1.258	-0.102	-0.202	0.21	0.584	-0.383	0.551	0.55	0.023	-0.687	0.27	0.013	-0.164	0.37	0.313	0.52	-0.06	-0.393	-0.785	0.532	-0.106	0.581	0.939	-0.72	-0.107	0.445	0.907	-0.703	0.298	-0.732	-0.344	-0.559	-0.476	-0.274	-0.517	-0.757	0.63	0.673	0.374	-0.695	-0.223	0.6	0.084	-1.034	0.718	0.075	-0.077	-0.6	0.602	0.49	-0.566	-0.535	0.173	-0.143	0.528	0.872	0.207	-0.781	-0.588	-0.04	-0.038	0.145	1.643	0.076	-0.511	0.202	-0.621	0.009	0.521	-0.719	-0.293	-0.706	0.119	-0.753	0.415	-0.112	0.284	-1.125	0.711	0.122	-0.27	-0.439	0.111	0.049	0.311	0.35	-0.363	0.42	0.158	0.252	-0.24	0.41	-0.479	0.734	-0.594	0.202	-0.675	0.253	0.201	-0.071	0.032	-0.196	-0.352	-0.071	-0.135	0.699	0.481	0.238	-0.304	1.165	0.945	-0.184	-0.706	-1.019	0.601	0.085	0.032	-0.693	-0.344	-0.384	-0.576	-0.554	-0.498	-0.358	-0.273	0.318	0.006	0.247	0.548	0.098	0.01	0.101	0.399	-0.321	-0.508	-0.403	-0.747	0.832	-0.207	-0.335	-0.527	-0.358	0.505	0.004	-0.635	-0.45	0.311	0.022	-0.337	0.184	-0.399	-0.188	-0.038	0.106	0.775	0.729	0.505	0.198	0.502	-0.305	-0.422	-0.254	-0.196	-0.15	-0.375	-0.348	-0.03	0.352	-0.038	0.354	0.014	0.416	-0.172	0.974	-0.414	-0.107	1.189	-0.802	0.048	-0.338	-0.054	0.441	0.277	-0.839	-0.254	0.313	0.097	0.052	0.246	0.046	-0.199	-0.069	-0.439	0.022	0.538	-0.413	-0.479	0.067	0.525	-0.568	-0.314	-0.315	0.685	0.204	-0.604	0.382	0.108	-0.33	0.264	0.362	0.382	-0.4	0.045
ATP6V1B1	PPI	1	6.301	-1.304	-0.17	-0.864	-0.265	-0.414	0.213	-0.313	1.73	-1.684	0.128	-0.089	0.689	0.33	0.29	0.435	-0.498	-0.018	-0.177	0.173	-0.183	0.043	0.227	-0.465	0.094	1.852	0.441	0.373	0.188	1.014	-0.938	0.123	-0.071	0.643	-0.109	0.125	-0.688	0.833	1.009	0.641	0.606	-0.488	0.27	0.246	-0.398	0.428	-0.068	-0.041	0.372	-0.097	0.367	0.362	0.79	0.48	0.383	-0.662	-0.986	-0.722	0.084	0.096	0.521	0.7	0.455	-0.927	-0.25	-0.109	0.502	-0.407	0.227	-0.24	-0.337	-0.096	-0.258	-0.226	0.003	0.265	0.306	0.223	0.056	-0.932	0.1	-0.11	-0.15	0.501	-0.171	0.139	0.486	-0.248	0.084	0.415	0.246	0.518	-0.466	-0.863	-0.984	0.533	-0.468	-0.844	0.655	-0.451	-0.244	0.412	0.308	-0.744	-0.595	-0.044	0.381	0.204	-0.416	0.295	0.155	-0.262	0.126	-0.505	-0.172	0.187	0.511	-0.318	0.266	0.071	-0.307	0.414	0.108	-0.232	-0.438	0.099	-0.384	0.506	0.134	0.728	-0.422	-0.52	0.349	0.058	-0.339	-0.362	0.072	0.589	-0.157	0.267	-0.17	-0.495	0.454	-0.309	-0.266	-0.008	-0.009	0.666	-1.444	-0.31	-0.471	0.039	0.184	-0.206	1.253	-0.056	-0.239	-0.305	-0.345	0.082	0.414	0.334	-0.542	0.151	-0.078	0.512	-0.145	-0.539	-0.38	0.357	0.32	0.687	0.356	0.355	0.173	0.176	0.652	0.578	0.207	-0.778	-0.038	-0.507	0.777	-0.931	0.074	0.45	-0.113	-0.622	-0.146	-0.008	0.381	-0.428	-0.151	0.057	0.138	-1.078	-0.277	-0.49	0.375	-0.5	0.142	0.158	-0.476	0.455	-0.875	-0.765	-0.328	0.629	-0.222	-0.141	0.079	0.218	-0.231	-0.435	0.503	0.493	-0.782	1.098	0.256	0.038	0.385	-0.285	-0.123	0.603	-0.584	0.82	-0.145	0.542	0.282	0.842	-0.054	-0.062	0.278	-0.13	0.172	0.545	-0.405	-0.552	0.075	1.169	0.716	-0.047	-0.461	-0.427	-0.581	0.094	-0.096	-0.05	0.419	0.318	0.571	1.347	0.178	-0.092	-0.504	0.433
ARHGAP15	gene	1	6.495	-1.327	-1.606	0.873	-0.038	0.045	0.267	0.958	0.888	1.021	0.31	0.083	-1.352	1.297	0.282	-0.525	0.119	-0.4	1.012	0.004	0.974	-0.386	-0.188	0.363	0.483	-0.041	0.286	-0.554	-0.01	0.162	0.046	0.255	-0.678	-0.182	0.2	0.221	-0.234	0.155	0.343	0.073	0.397	-0.077	0.374	-0.245	-0.209	0.031	-0.364	0.533	0.076	0.158	0.151	0.841	-0.263	0.336	-0.329	-0.176	0.316	0.287	-0.167	0.011	0.057	-0.036	0.237	-0.141	-0.399	0.361	0.262	0.279	0.538	-0.023	0.358	-0.143	-0.16	0.459	-0.044	0.021	-0.089	-0.022	0.397	-0.564	-0.031	0.601	-0.287	-0.135	0.275	0.23	0.903	0.008	0.053	-0.452	0.312	0.226	-0.072	-0.127	0.655	0.771	-0.059	0.134	-0.341	0.207	0.926	-0.26	0.362	0.355	-0.019	-0.417	0.169	-0.097	-0.046	-0.859	0.08	0.223	-0.404	0.038	0.421	0.321	-0.433	-0.135	0.01	-0.511	0.063	-0.299	0.069	-0.501	0.411	-0.478	0.325	-0.07	-0.048	0.275	0.438	-0.144	-0.934	-0.419	0.312	-0.151	-0.81	-0.137	-0.226	0.469	-0.392	0.47	0.034	0.723	-0.185	-0.216	-0.263	-0.07	0.35	-0.507	1.158	-0.263	0.242	-0.278	0.194	-0.187	0.566	-0.163	0.159	-0.262	0.293	-0.691	-0.691	-0.011	-0.048	0.326	0.868	-0.035	-0.512	0.058	0.751	-0.634	-0.457	-0.652	-0.308	0.182	0.753	0.416	-0.882	0.015	0.303	0.332	-0.443	0.444	0.516	0.111	-0.38	-0.104	0.121	-0.396	-0.067	-0.166	-0.852	-0.05	0.137	0.702	-0.083	0.004	-0.315	-0.052	-0.185	-0.617	0.623	-0.307	0.297	-0.152	0.497	0.503	0.646	-0.476	0.678	-0.215	-0.481	0.16	-0.331	-0.236	-0.488	-0.152	-0.221	0.272	0.257	-0.53	0.801	-0.345	-0.214	-0.213	0.338	0.119	0.051	0.062	0.635	-0.17	-0.416	-0.369	0.393	-1.125	-0.083	0.275	-0.108	-0.229	0.707	0.084	0.189	0.074	0.395	-0.254	-0.452	-0.718	0.677	-0.158	0.391	-0.438	0.24	0.19	0.693	-0.397
DHODH	target	1	6.159	-1.251	-0.838	-1.321	0.186	-0.805	-0.42	-0.545	0.929	-1.609	-0.133	-0.002	0.931	-0.828	-0.381	-0.18	0.126	0.01	-1.229	0.799	0.49	-0.519	1.194	0.154	-0.273	1.017	0.085	-0.436	0.178	1.046	-0.497	0.255	0.053	0.055	0.133	0.035	-0.474	0.193	0.537	-0.378	1.26	0.224	0.017	-0.594	-1.029	-0.391	-0.377	-0.388	0.213	0.818	0.349	-0.005	0.881	0.114	-0.874	-0.445	-0.559	0.758	-0.542	0.942	0.335	-0.226	0.106	-0.372	0.298	0.215	0.23	0.543	-0.205	-1.003	-0.753	0.658	-0.006	0.646	0.04	0.469	1.035	0.22	1.032	-0.18	0.272	0.508	-0.479	-0.509	0.012	-0.381	-0.636	-0.488	-0.441	0.475	-1.438	-0.069	0.567	-0.346	0.221	0.076	0.024	-0.382	0.166	-0.599	0.271	-0.452	0.663	-0.337	0.348	-0.394	0.003	0.408	-0.281	-0.602	0.788	0.147	0.168	0.249	-0.417	0.136	-0.537	0.126	-0.49	-0.144	-0.159	0.918	0.197	-0.494	-0.616	0.405	-0.496	-0.228	-0.118	0.184	0.43	-0.172	0.335	-0.058	-0.257	0.135	-0.355	0.094	-0.258	0.046	-0.208	0.464	-0.159	-0.087	0.4	0.989	0.278	1.028	0.073	0.52	-0.416	0.987	-0.01	-0.751	-0.26	0.124	0.124	0.315	-0.119	0.157	-0.298	-0.658	0.62	-0.458	-0.198	0.157	-0.019	0.148	-0.189	-0.201	-0.42	-0.773	-0.725	0.201	0.426	0.826	-0.15	-0.04	0.542	-0.01	0.261	-0.402	-0.031	-0.101	0.864	-0.658	-0.116	-0.416	-0.285	0.598	0.774	0.34	0.027	-0.224	0.355	0.393	0.88	-0.228	0.046	0.618	-0.379	-0.602	-0.222	0.921	0.57	0.777	1.259	-0.217	0.11	0.382	0.368	-0.131	0.472	-0.981	0.222	-0.792	-0.684	-0.335	-0.401	-0.024	-0.831	-0.296	1.166	-0.49	0.068	0.616	-0.532	-0.111	-0.052	-1.254	-0.177	-0.626	-0.63	0.28	0.345	0.336	0.06	-0.321	-0.339	-0.027	-0.516	-0.235	-0.847	-0.737	0.927	-0.235	1.027	0.649	-0.48	0.54	0.068	0.598	0.19	-0.594	0.598	0.22
SPC24	PPI	1	3.405	-1.241	-1.47	-0.292	-0.06	-1.079	-0.212	1.306	-0.236	0.365	-0.783	-0.061	0.268	-1.179	-1.311	-0.663	0.334	0.018	-0.064	-0.096	0.302	0.265	0.647	0.04	0.167	-0.09	0.049	0.282	-0.029	-0.368	0.136	-0.18	0.032	-0.173	-0.054	-0.277	0.203	-0.16	0.282	0.013	0.299	0.301	0.164	0.337	-0.379	-0.11	0.639	-0.316	-0.103	0.07	-0.393	-0.345	-0.614	-0.743	-0.492	0.436	0.872	0.616	-0.02	-0.131	-0.697	0.088	0.38	-0.067	0.26	-0.236	-0.366	0.393	0.422	-0.226	-0.292	0.345	0.078	-0.508	-0.075	0.179	0.298	0.537	-0.148	0.522	0.56	-0.072	0.013	-0.344	0.273	-0.134	0.387	0.432	-0.425	0.043	0.443	0.298	1.074	-0.587	0.321	0.161	0.033	0.043	0.122	-0.803	-0.224	-1.115	0.196	-0.672	0.098	0.447	0.06	-0.453	-0.307	-0.025	-0.32	-0.125	-0.135	-0.193	-0.477	0.299	-0.664	0.747	-0.556	0.003	-0.35	0.022	-0.044	0.23	-0.644	-0.358	-0.369	0.264	0.444	0.207	0.187	0.173	0.143	0.108	-0.475	0.754	0.075	-0.679	0.345	-0.06	0.003	0.111	0.329	-0.054	-0.449	0.305	0.242	-0.043	-0.416	0.032	-0.168	0.744	0.138	0.675	0.663	0.252	-0.713	0.267	0.27	-0.079	-0.424	0.247	0.06	0.238	0.5	-0.465	0.468	0.065	0.094	-0.354	0.102	0.429	0.205	-0.315	-0.094	-0.031	-0.073	-0.174	-0.457	0.453	-0.423	0.148	-0.031	-0.159	0.01	0.199	-0.262	0.043	-0.462	0.281	-0.076	-0.157	0.339	0.112	0.139	0.055	-0.685	0.031	0.64	-0.253	-0.568	0.281	0.163	-0.115	0.114	0.373	0.138	-0.087	-0.287	0.174	0.032	-0.25	-0.312	0.055	-0.207	-0.127	0.384	-0.011	-0.081	-0.111	-0.218	0.027	0.204	-0.544	0.687	-0.499	0.552	-0.027	0.05	-0.152	-0.093	0.357	0.372	-0.001	0.651	-0.448	-0.271	0.177	0.422	0.022	0.195	-0.03	0.212	-0.066	-0.298	-0.076	-0.352	-0.304	-0.092	0.092	-0.488	-0.354	-0.175	-0.151	0.008	-0.295
TDGF1	PPI	1	2.013	-0.238	-0.189	-0.431	-0.175	0.086	-0.164	-0.529	0.131	-0.714	0.208	0.191	0.012	0.196	0.406	0.374	0.083	0.154	0.702	-0.277	-0.212	0.116	0.432	-0.502	-0.385	-0.379	0.109	0.022	-0.498	0.525	-0.099	-0.129	0.14	0.255	-0.329	0.514	-0.143	0.069	-0.141	-0.016	0.261	-0.076	0.586	-0.301	-0.147	-0.089	0.32	-0.334	-0.105	0.221	0.077	0.236	0.168	-0.07	-0.249	-0.412	-0.262	0.561	0.084	0.04	-0.148	0.033	-0.007	0.194	0.417	-0.448	-0.144	0.195	-0.108	-0.377	0.317	0.339	0.052	0.195	0.275	0.209	-0.286	-0.007	-0.087	-0.121	0.436	0.023	-0.059	-0.236	0.572	0.138	-0.26	-0.053	-0.059	-0.041	0.133	-0.489	-0.047	0.276	0.021	0.327	-0.155	-0.225	-0.37	-0.337	0.082	-0.138	0.002	-0.303	0.065	-0.099	-0.46	-0.018	0.318	-0.157	0.035	0.1	0.228	0.13	-0.058	0.279	0.014	0.11	0.302	-0.244	-0.074	-0.055	-0.196	-0.01	-0.039	0.164	-0.043	-0.153	0.039	0.035	-0.297	0.083	-0.423	-0.171	0.448	0.532	-0.481	0.119	0.168	-0.27	-0.093	-0.236	-0.532	0.053	0.103	0.017	0.133	0.1	0.422	-0.142	-0.039	0.189	-0.013	0.061	0.04	-0.004	-0.093	0.242	-0.342	0.14	0.406	-0.113	-0.159	0.138	-0.18	0.204	-0.189	0.148	0.048	-0.041	0.202	0.03	0.382	0.001	0.059	-0.495	-0.241	0.097	0.058	0.193	0.277	-0.026	0.066	-0.063	-0.36	-0.141	-0.303	-0.068	0.358	0.384	0.067	0.334	-0.333	0.207	-0.345	-0.086	-0.123	-0.294	0.105	0.255	0.114	0.261	-0.041	0.367	-0.154	0.193	0.358	0.181	0.399	0.508	-0.268	0.257	0.209	0.237	0.09	-0.373	0.383	0.226	-0.168	-0.132	0.261	-0.154	-0.258	-0.212	-0.432	-0.057	0.111	0.105	0.065	-0.055	-0.177	0.356	0.007	0.271	-0.156	0.017	-0.202	0.083	0.3	0.034	0.161	0.009	0.078	-0.269	-0.059	-0.126	-0.189	-0.236	0.058	0.208	0.091	-0.167	0.188	0.26	0.14	0.219
POSTN	PPI	1	11.5	-3.124	-1.863	0.947	-0.265	-2.525	0.235	1.887	2.782	-1.044	-0.033	-0.234	0.054	1.386	-0.269	0.972	-0.137	-1.342	0.111	1.145	0.523	-1.048	0.054	-0.336	1.078	0.605	-0.478	-0.415	-0.31	-0.252	1.582	-0.488	1.074	-0.615	-1.061	0.27	0.327	-0.62	1.663	0.267	1.867	0.426	-1.011	0.945	-0.212	0.729	1.007	-0.196	-0.064	-1.478	-0.405	0.273	-0.005	-0.27	0.538	-0.858	0.624	0.647	0.865	0.365	-0.492	0.58	0.038	-0.427	-0.946	-0.267	-0.911	0.496	0.286	-0.392	-0.628	-1.638	-0.054	-0.618	0.49	-0.12	0.349	1.496	-0.055	0.691	-0.347	0.408	-0.589	0.398	-1.801	-0.344	0.696	-0.322	0.129	-0.491	0.206	0.733	0.662	0.85	0.397	0.238	1.003	-0.332	-0.764	-1.364	-0.963	0.136	0.326	-0.395	0.47	-0.112	1.42	0.188	1.204	0.14	-0.063	-0.63	-0.837	-0.431	0.411	-0.679	0.071	0.818	-0.346	0.943	-0.295	0.185	-1.181	0.326	1.171	-1.407	0.268	-0.448	0.822	-0.168	0.596	0.734	0.98	-0.901	0.438	-0.006	0.389	0.076	1.159	-0.003	0.078	0.685	0.218	0.152	-1.651	0.57	0.725	0.185	-1.633	-0.157	-0.284	0.092	1.419	0.083	-0.363	0.076	-0.168	0.06	0.203	-0.022	0.242	-0.94	0.066	-0.164	-0.107	0.767	1.044	0.676	0.649	-1.132	-0.057	0.589	0.359	0.496	1.041	0.152	0.291	0.223	-1.323	-0.337	-0.069	-0.014	-0.699	0.511	1.236	-0.257	-0.035	-0.554	0.338	0.065	-0.723	0.091	0.874	-0.228	-0.784	1.067	0.707	0.455	-0.197	0.184	0.806	-0.604	-0.684	-0.347	0.75	-1.006	0.025	0.247	1.046	-0.449	0.147	0.54	-0.447	-1.253	0.582	-0.498	0.663	-0.656	0.54	-0.81	-0.294	-0.262	0.49	0.303	-0.202	0.948	0.027	0.887	-0.256	-0.25	0.235	0.881	-0.773	-0.569	0.891	0.716	0.809	0.007	0.445	0.584	-0.007	-0.133	-0.177	-0.222	-0.195	-0.73	-0.259	-1.351	-0.14	1.061	-0.538	0.119	-0.679	-0.499	0.763	-0.766
SMARCB1	PPI	1	4.853	-0.555	-1.079	0.74	-0.307	-0.702	-0.162	0.432	1.041	0.021	0.037	-0.048	-0.418	1.112	0.35	0.088	-0.002	0.22	-0.316	-0.094	0.238	0.164	-0.116	-0.221	-0.032	0.812	0.234	-0.341	0.272	0.572	0.183	-0.548	-0.504	0.236	-0.226	-0.092	-0.496	-0.42	-0.164	0.356	-0.123	-0.159	0.25	0.35	-0.107	-0.509	0.324	0.081	-0.224	-0.036	-0.783	0.18	-0.116	0.688	-0.127	0.135	-0.124	0.361	0.199	-0.362	-0.287	0.631	0.238	-0.161	-0.434	-1.055	-0.058	0.188	-0.008	-0.086	-0.142	0.323	0.168	-0.375	0.254	-0.214	0.23	-0.068	0.408	0.31	0.081	-0.046	-0.469	-0.741	0.188	0.658	-0.163	-0.415	0.714	-0.267	0.135	-0.283	-0.883	-0.091	0.285	0.196	0.141	-0.483	-0.78	-0.347	-0.169	0.631	-0.472	0.369	0.274	-0.149	0.205	-0.475	-0.028	-0.142	0.646	-0.016	-0.033	0.001	-0.004	-0.065	0.516	-0.335	-0.314	0.567	0.237	-0.211	0.721	0.273	-0.398	-0.308	0.139	0.187	-0.421	0.275	0.059	-0.157	0.82	-0.063	-0.153	0.488	0.275	-0.127	0.033	-0.228	-0.012	-0.359	0.221	-0.162	-0.246	-0.286	0.099	-0.101	0.351	0.358	0.015	-0.344	-0.01	-0.276	0.384	-0.29	-0.341	0.157	0.389	-0.295	0.751	0.145	0.155	-0.557	-0.282	-0.567	-0.119	-0.031	0.045	0.343	0.505	-0.031	1.147	-0.262	0.706	-0.008	-0.035	0.103	-0.512	0.063	-0.13	0.317	0.131	-0.778	0.214	0.332	0.316	0.008	0.166	-0.33	0.3	-0.649	0.458	-0.433	-0.247	0.651	0.139	0.69	0.106	-0.535	0.091	-0.213	0.595	0.36	0.05	0.518	-0.206	-0.53	0.391	0.157	0.357	0.011	-0.177	0.841	0.221	0.09	0.115	0.167	0.366	-0.146	0.068	-0.305	-0.234	0.204	0.204	0.576	0.234	-0.56	-0.607	-0.172	0.557	0.36	0.151	0.741	0.012	0.829	-0.374	0.267	-0.572	-0.021	0.223	0.158	0.313	-0.616	0.619	-0.418	0.36	0.237	-0.014	-1.059	-0.029	0.333	0.049	-0.255	0.606	-0.51
NDUFB4	PPI	1	1.685	-0.353	-0.655	-0.178	-0.079	-0.323	-0.099	-0.158	0.234	0.044	-0.238	0.006	-0.185	-0.256	-0.021	0.052	0.243	-0.071	-0.012	-0.311	0.007	-0.146	0.326	-0.178	-0.097	0.211	0.153	-0.462	-0.099	0.492	0.127	0.044	-0.109	0.144	-0.012	0.055	-0.057	-0.1	-0.001	0.263	-0.111	0.291	-0.051	0.328	-0.156	0.296	-0.069	0.1	0.269	0.096	0.07	-0.104	0.349	-0.044	-0.45	0.023	0.087	0.167	0.068	-0.074	0.41	0.169	-0.047	-0.301	-0.519	-0.101	0.32	0.149	0.296	-0.152	-0.058	0.264	-0.032	-0.018	0.368	0.065	-0.14	0.111	0.196	-0.243	-0.044	-0.002	-0.255	-0.294	-0.317	0.136	-0.042	-0.112	0.157	0.037	-0.002	-0.15	0.171	-0.317	0.279	0.023	-0.17	0.204	0.05	-0.047	-0.071	-0.174	-0.182	-0.27	-0.027	-0.416	0.052	0.011	-0.271	0.411	0.278	0.004	-0.317	0.008	0.093	-0.274	-0.308	0.055	0.092	-0.005	0.282	-0.211	0.203	0.109	0.158	0.249	-0.052	0.243	0.296	-0.366	-0.291	0.323	-0.344	0.378	0.163	0.13	-0.151	0.494	-0.017	-0.064	-0.025	-0.034	-0.474	-0.262	-0.197	-0.217	0.031	-0.032	0.14	0.069	0.365	-0.097	-0.427	0.38	-0.118	-0.311	0.229	0.4	-0.1	0.208	0.238	0.064	-0.153	0.295	-0.125	-0.464	-0.259	-0.041	-0.068	-0.271	0.345	0.123	-0.022	0.222	0.047	-0.273	-0.107	-0.142	-0.196	0.079	-0.004	-0.079	0.019	0.044	0.005	-0.038	0.409	-0.137	-0.313	0.097	0.306	0.266	0.187	-0.133	0.407	0.184	-0.011	0.155	0.184	0.03	-0.184	-0.585	0.29	-0.436	-0.076	-0.204	-0.361	0.099	0.178	-0.025	0.051	-0.045	0.177	0.09	-0.117	0.002	0.311	0.079	-0.121	0.331	0.152	0.14	0.38	0.211	0.068	0.109	0.078	-0.201	0.006	0.103	-0.223	-0.387	0.04	-0.064	-0.155	-0.01	0.355	-0.131	0.157	0.097	0.035	-0.337	0.059	0.118	0.027	0.033	0.136	0.229	0.11	0.153	-0.167	0.015	0.224	0.279	-0.141	-0.158
HEG1	PPI	1	26.537	13.662	-3.267	-4.595	-0.976	9.857	1.424	-5.957	2.419	5.364	-0.44	-3.017	-0.448	0.629	3.966	-1.985	2.418	-8.776	0.864	-1.038	-3.823	0.711	-1.101	6.337	3.796	-9.815	1.37	1.612	7.233	3.028	-0.295	-2.545	2.698	-3.756	-0.169	-4.335	3.736	-0.566	0.512	-0.007	1.388	0.312	-0.842	-0.784	-0.753	-0.493	1.334	3.08	0.355	1.047	1.045	2.725	0.274	1.256	-1.219	-1.833	-1.275	0.596	1.133	1.406	-0.513	-1.298	-1.781	1.404	-0.76	-1.285	1.501	0.95	3.147	3.485	3.863	-0.819	1.978	-0.668	-1.561	-1.509	-2.997	-1.699	1.886	-0.118	-0.531	0.158	1.086	-0.512	-0.783	0.488	1.369	-0.553	0.565	0.469	-2.101	0.199	-0.237	-0.571	-1.505	0.794	0.116	-0.596	-0.99	-1.749	0.728	0.112	-2.043	0.658	0.222	3.167	1.919	-1.488	0.018	-0.902	-0.252	0.003	-0.006	0.068	-0.646	1.254	0.396	0.454	1.516	0.45	-0.749	-1.395	-1.083	1.321	0.855	-0.732	-2.226	-2.107	1.407	1.67	0.987	-1.031	-0.616	-0.178	-0.774	-0.706	-0.966	-0.749	-2.239	0.168	0.217	0.294	1.821	1.435	-0.046	0.002	-1.691	1.013	0.064	1.082	-0.798	0.655	-0.124	2.011	-0.52	0.565	0.684	0.965	2.126	-0.214	-1.247	-0.051	1.946	0.356	2.145	-0.479	-0.816	-1.495	-0.359	2.293	0.052	-1.788	0.06	0.282	1.998	1.006	1.767	0.047	0.073	-0.482	-1.708	0.248	0.323	-0.539	-0.712	-2.537	-0.301	2.064	-0.646	-1.667	-0.748	0.993	-0.091	-2.315	-1.942	-0.33	0.15	-0.345	0.519	0.017	-0.784	-1.197	-0.501	-0.097	-0.064	-2.541	1.056	-0.149	-0.327	-1.434	0.143	-1.326	-0.44	0.129	-0.636	1.038	-0.052	-0.09	-1.355	-0.071	1.051	-1.175	1.334	-0.527	-1.321	1.148	1.455	-1.461	0.151	-1.218	1.215	1.156	0.637	0.07	-0.513	0.328	1.969	-0.5	-0.723	-0.483	1.156	1.081	-1.339	1.444	-0.071	0.146	0.678	-0.627	0.337	-1.867	-0.958	1.743	0.804	-1.283	-0.404	-1.494
B3GALTL	PPI	1	6.674	-1.827	-1.436	-0.668	-0.066	-1.013	0.025	-0.251	0.344	-0.85	0.48	-0.441	0.335	1.182	0.653	0.789	-0.414	-0.212	-0.943	1.141	0.745	-1.221	0.605	0.756	-0.991	-0.272	0.381	0.099	-0.359	0.975	0.606	0.596	0.456	-0.155	0.53	-0.22	-0.571	-0.458	-0.686	0.718	-0.256	-0.71	-0.123	-0.774	0.206	-0.035	0.035	-0.151	0.007	-0.078	-0.458	-0.314	0.163	0.092	0.593	-0.512	-0.392	1.294	-0.218	0.071	-0.156	-0.123	0.25	0.279	-0.145	-0.494	0.06	0.57	-0.139	0.349	0.154	0.359	0.576	-0.518	0.547	-0.489	-0.556	-0.045	0.335	0.063	-0.897	0.304	0.353	-0.107	-0.165	0.537	-1.568	0.432	-0.433	-0.014	1.115	-0.159	1.173	0.019	0.24	0.004	0.264	0.447	-0.241	-0.173	0.419	-0.571	-0.916	0.596	0.467	0.327	0.674	-1.396	-0.337	-0.706	0.114	0.419	-0.069	-0.519	-0.33	-0.777	0.616	0.176	0.922	-0.012	0.847	0.192	0.019	-0.246	0.825	-0.484	-0.104	0.733	1.061	0.213	0.299	-0.004	0.488	0.084	0.572	-0.287	0.476	0.428	-0.156	-0.034	0.178	0.407	0.213	-0.248	0.245	-0.512	-0.285	-0.887	-0.159	0.033	-0.07	0.657	-0.229	0.794	-0.269	0.65	-0.022	-0.023	1.041	0.106	0.125	-1.029	0.029	-0.248	0.713	-0.268	0.43	-0.195	0.253	-0.567	-0.166	0.08	0.068	0.046	0.269	-0.121	-0.054	-0.771	0.493	-0.405	-0.334	-0.612	0.177	0.449	0.784	-0.322	0.075	0.658	0.647	0.466	0.654	0.661	0.649	-0.23	0.169	-0.681	0.096	0.109	-0.472	-0.474	-0.387	-0.028	0.134	-0.357	1.001	-0.577	0.909	-0.414	0.147	0.139	-0.278	0.807	1.106	0.046	-0.162	0.056	0.057	0.128	-0.489	-0.465	-0.982	-0.369	0.697	0.071	0.681	0.248	0.171	-0.225	-0.093	0.929	-0.583	0.434	0.236	-0.513	0.063	-0.114	0.216	0.12	-0.033	0.13	0.598	0.803	-0.063	0.072	0.057	0.124	0.442	0.447	-0.198	0.336	0.036	0.761	-0.144	-0.336	0.269	0.115
PLD2	target	1	12.27	-1.581	-2.146	-1.808	0.177	-1.77	-0.238	-1.403	2.165	-2.564	1.461	0.289	0.5	0.03	0.182	0.586	-0.133	0.189	0.203	-0.495	0.391	-0.625	0.315	0.647	-1.475	1.289	0.15	0.196	-0.557	2.046	-0.094	-0.552	-1.366	1.623	-1.1	0.873	-0.127	-0.138	0.712	0.808	0.964	-0.163	0.188	0.062	-0.774	-0.317	-0.346	0.661	-0.312	0.717	-0.365	-0.182	-0.027	1.364	-1.119	0.838	0.614	0.826	0.622	0.06	-0.105	0.226	0.268	-0.863	1.56	0.411	1.114	0.517	-0.6	-0.261	1.22	-0.883	0.827	0.105	-0.577	0.544	0.285	0.433	0.218	-0.324	-0.614	-0.434	0.67	-1.197	0.465	-0.931	0.098	0.223	0.305	0.204	1.137	-0.602	-0.157	-0.323	-0.837	-0.135	-0.116	0.181	-0.643	-0.385	-0.263	-0.068	-1.466	-1.351	0.391	0.033	-0.758	-0.264	-0.34	-0.35	0.079	-1.003	-0.752	-0.709	1.598	0.136	-1.271	-0.051	-0.858	0.029	-0.77	-1.054	0.898	-1.003	0.636	-0.285	-0.706	-1.556	-0.045	-0.719	1.264	-0.774	0.44	-0.763	-0.654	0.631	0.283	0.857	-0.37	-0.004	0.345	-0.205	0.097	0.797	0.462	0.443	0.388	1.437	-0.255	2.143	0.572	0.697	0.887	-0.152	0.028	1.637	0.988	-0.404	-0.619	0.096	-0.617	-0.808	1.12	0.569	0.296	0.496	-1.281	-0.115	0.737	-0.568	0.309	1.336	1.281	-0.027	-0.488	0.391	0.59	-1.106	-0.281	0.751	-0.012	-0.744	0.639	0.221	0.714	0.555	0.391	-1.026	-0.653	-0.736	1.042	-1.112	0.268	-1.407	1.286	-1.292	0.298	-1.074	0.469	-0.249	-0.074	-0.065	0.081	0.328	0.172	-1.038	-0.458	1.631	-0.61	0.947	0.561	0.471	0.215	-0.099	0.298	1.409	1.533	-0.061	-0.472	-1.152	1.023	0.117	-0.769	0.507	-0.056	-0.41	0.507	-0.765	1.231	0.104	0.98	1.294	1.281	-1.024	2.192	0.015	0.934	0.174	0.424	0.246	0.925	0.444	1.255	0.073	-0.25	1.031	-1.152	-0.097	-0.308	0.165	-0.638	1.23	0.83	-0.693	-0.475	-0.234
RNF20	PPI	1	16.268	-5.697	-6.373	1.259	-0.966	-2.008	-0.351	8.41	-2.731	5.256	-2.848	-0.86	-0.375	-1.348	-1.207	-0.295	2.412	-1.104	0.801	0.647	1.615	0.754	0.821	-1.42	0.741	0.853	1.904	-1.711	0.735	2.456	2.236	1.249	0.206	-3.285	0.78	-1.069	2.174	0.16	-0.933	0.228	1.599	-0.329	2.877	6.103	-2.547	-0.475	-1.589	1.487	0.836	-0.479	-2.329	0.846	1.17	-2.327	-1.06	2.3	0.2	0.689	0.192	1.099	0.575	0.003	0.638	1.969	0.06	1.443	0.968	-0.979	0.962	0.786	0.281	0.899	-0.883	-0.161	-0.512	-0.188	-0.181	1.324	-0.259	-0.536	0.237	-0.464	-1.014	-0.36	-0.466	1.361	0.883	-0.866	0.09	-0.159	-0.062	0.599	0.182	-0.336	-0.06	0.092	-0.077	-0.152	-1.308	-0.487	0.233	1.698	1.209	1.186	-1.125	-0.3	-0.191	1.117	0.606	-0.343	-0.239	0.016	1.633	1.259	-0.003	0.015	-0.934	0.882	-0.269	-0.149	-0.846	0.257	0.153	1.343	-2.264	0.683	-1.322	-0.518	-0.168	-0.168	0.614	0.112	-0.738	-0.983	1.64	-0.944	-0.46	0.703	0.077	-1.357	0.609	0.499	-2.109	-0.362	0.063	1.484	-0.538	0.177	0.883	0.158	1.054	0.611	-0.478	-1.321	1.39	-1.183	0.555	0.498	-1.657	-1.152	0.712	0.668	1.376	0.097	0.313	1.073	-1.545	-0.653	0.471	-0.167	0.742	1.172	-0.637	1.347	-0.514	-0.451	2.848	0.7	-0.762	-0.615	0.479	-0.299	-0.889	-1.55	-0.838	0.508	-0.86	0.385	-0.741	0.453	0.586	-1.173	-0.79	-0.293	0.706	-1.091	0.476	2.312	1.23	0.017	-0.54	1.143	0.587	-0.149	-0.451	-0.485	0.398	0.483	0.879	-0.065	-0.52	-1.142	-0.252	1.7	0.691	0.633	0.438	0.043	0.943	-1.272	-1.189	-1.528	-0.444	0.002	0.483	-0.04	-1.692	1.433	-0.381	-1.09	-0.508	0.026	1.931	-1.279	-0.483	1.164	0.494	0.277	-2.078	0.035	1.169	-0.228	0.572	-0.086	0.069	1.083	0.611	-0.15	-0.987	-0.284	0.682	0.839	-0.481	-0.187	0.535	-1.117
NUDT6	PPI	1	4.228	-0.699	-0.186	-1.051	-0.053	-0.661	-0.31	-0.483	0.493	-0.458	1.07	0.268	0.59	-0.327	-0.167	-0.006	0.355	0.366	-0.474	0.074	0.009	0.227	-0.352	-0.644	0.3	0.246	0.019	-0.174	-0.186	-0.132	-0.153	-0.293	0.1	0.092	-0.397	0.104	0.282	0.05	0.485	0.237	0.192	-0.165	-0.672	-0.052	-0.145	-0.569	-0.13	0.894	-0.545	-0.128	-0.047	0.335	-0.25	0.29	0.109	-0.106	-0.388	-0.009	0.015	0.202	-0.191	0.417	0.81	0.022	0.428	0.282	0.716	0.035	-0.076	0	-0.254	0.494	0.058	0.111	0.184	0.264	-0.79	-0.551	0.301	0.101	0.312	0.134	-0.323	-0.272	-0.008	0.335	0.319	-0.451	0.333	-0.654	0.34	-0.141	-0.216	0.275	-0.568	-0.104	-0.266	-0.222	0.165	-0.261	0.235	-0.122	-0.139	-0.614	0.009	0.218	0.031	-0.072	-0.283	-0.559	0.048	0.046	0.017	0.383	-0.483	0.432	-0.181	0.015	0.144	-0.36	0.096	-0.249	-0.314	-0.462	-0.966	-0.317	-0.03	-0.069	-0.301	0.286	-0.116	0.237	0.005	0.08	0.151	-1.239	0.058	-0.276	0.171	0.132	-0.143	-0.011	-0.107	-0.131	-0.335	-0.239	0.006	0.446	0.301	0.462	0.208	0.16	0.049	-0.153	0.015	0.662	-0.092	0.557	-0.512	-0.395	-0.437	0.114	-0.644	-0.597	-0.014	-0.201	0.539	0.031	0.052	0.431	-0.271	-0.532	0.632	0.092	-0.132	0.455	0.376	-0.767	-0.159	-0.701	0.087	-0.583	0.352	0.108	-0.139	0.295	0.085	0.51	-0.075	-0.035	-0.049	-0.352	-0.207	-0.121	-0.068	0.063	-0.025	-0.248	-0.182	0.032	-0.073	0.183	0.209	-0.428	-0.436	0.042	0.09	0.503	0.384	-0.475	0.298	-0.118	0.274	-0.141	0.441	-0.346	0.529	0.222	0.278	-0.386	-0.576	0.485	0.316	-0.301	0.342	-0.093	-0.394	0.379	0.066	-0.564	0.071	-0.441	0.137	0.108	0.397	-0.534	0.128	0.116	0.294	0.296	-0.135	0.139	-0.182	-0.522	0.139	-0.127	-0.375	-0.07	0.436	-0.304	0.146	0.341	0.167	-0.12	0.705	-0.096
SNRNP27	PPI	1	2.725	-0.174	-0.996	-0.331	-0.152	1.673	-0.009	0.405	-2.36	2.27	-0.471	0.059	-0.191	-0.502	6.414	-2.317	2.246	-2.234	2.117	-0.131	-3.431	-3	3.774	-3.58	0.529	3.776	0.253	0.405	-1.988	-1.677	1.513	0.93	-0.042	0.078	-0.182	-0.402	0.01	0.473	-1.055	-0.384	-0.381	-1.058	0.639	1.448	0.322	0.363	-0.746	0.382	1.006	-0.616	-1.076	0.326	-0.981	-0.716	0.186	0.684	-0.265	-0.188	-0.719	0.509	0.003	0.121	-0.445	0.677	0.017	-0.092	-0.402	0.079	0.024	-0.542	0.035	-0.263	0.247	0.108	-0.317	0.554	0.017	0.465	0.812	0.108	0.079	-0.694	-0.274	0.107	0.539	0.442	0.059	0.485	-0.067	-0.189	-0.273	-0.248	0.43	-0.376	-0.157	-0.114	-0.385	-0.001	-0.211	-0.072	0.039	-0.721	-0.128	1.705	0.689	0.352	-0.35	1.064	0.181	-0.086	-0.447	-0.556	-0.891	-0.282	0.456	0.198	0.409	-0.218	-0.863	-0.518	0.16	-0.346	0.31	0.3	-0.352	-0.018	0.099	-0.286	-0.445	-0.184	-0.274	-0.571	-0.335	0.15	-0.907	-0.758	0.197	0.427	0.027	-0.038	0.11	0.963	0.665	0.067	-0.107	0.484	0.345	0.42	-0.526	-0.078	-0.279	0.985	-0.448	0.063	-0.467	-0.003	-0.111	0.128	-0.217	-0.055	-0.018	0.34	0.347	-0.299	0.202	-0.046	0.072	0.011	-0.163	-0.027	-0.269	-1.015	-0.057	0.46	0.142	0.005	0.021	0.495	-0.635	0.23	-0.658	-0.443	0.166	0.243	-0.137	-0.888	-0.515	0.093	-0.613	0.045	-0.656	0.554	0.36	-0.396	-0.241	0.369	0.323	-0.068	-0.415	-0.052	0.186	0.121	-0.107	-0.265	-0.012	-0.095	0.093	-0.04	0.101	-0.041	0.255	-0.221	-0.001	-0.245	0.23	-0.646	0.053	0.186	0.203	0.071	-0.006	0.062	-0.357	0.645	-0.114	0.022	-0.286	0.452	0.264	0.6	0.4	-0.077	-0.034	-0.144	-0.291	0.022	0.374	-0.111	-0.004	0.479	-0.256	-0.263	-0.211	0.114	0	-0.447	0.561	-0.096	0.47	0.153	-0.162	-0.177	-0.393	-0.683	0.334	0.114
FRK	target	1	6.013	-1.331	-1.572	-0.465	0.017	0.057	0.135	0.744	1.189	-1.095	0.593	-0.275	0.473	1.029	-0.519	0.236	-0.007	0.116	0.894	0.08	-0.018	0.159	0.264	-0.252	-0.109	0.614	0.705	-0.442	0.127	0.286	-0.072	-0.399	-0.413	1.038	-0.45	0.631	-0.827	0.054	0.61	0.065	-0.052	0.198	-0.513	0.31	-0.11	0.063	-0.024	0.108	0.086	-0.082	0.227	-0.318	-0.468	0.618	0.105	-0.448	0.036	-0.854	-0.063	0.401	-0.213	-0.038	-0.998	-0.264	0.141	0.058	0.453	-0.049	-0.304	0.073	0.177	-0.719	-0.029	0.114	-0.512	0.262	0.412	0.868	0.2	0.583	0.214	-0.911	0.441	-0.526	-0.341	0.776	-0.287	-1.207	-0.004	-0.918	0.766	0.352	-0.771	-0.095	-0.643	0.017	0.423	-0.109	0.332	0.02	-0.443	0.861	-0.148	-0.293	0.136	0.533	0.258	0.54	1.462	-0.421	0.014	-0.072	-0.294	0.702	0.413	-0.384	-0.144	0.527	-0.209	0.388	-0.684	-0.54	0.043	-0.481	-0.234	0.52	0.261	-0.318	-0.654	-0.661	-1.416	-0.41	-0.976	-0.211	0.266	0.869	-0.088	-0.688	-0.728	-0.509	-0.006	-0.543	0.146	0.118	-0.806	0.468	0.086	-0.711	0.158	-0.197	0.003	0.03	-0.786	0.288	-0.121	0.684	0.326	0.377	-0.671	-0.25	-1.159	0.193	0.321	-0.777	0.562	-0.054	0.646	1.226	0.522	-0.207	0.369	-0.193	-0.301	-0.302	-0.363	-0.235	0.24	0.125	-0.19	-0.052	0.166	0.346	0.254	0.08	0.664	-0.386	-1.436	1.134	-0.906	-0.406	-0.035	0.09	-0.02	0.107	-0.995	0.33	-0.317	0.007	0.122	-0.221	-0.775	-0.078	-0.208	0.529	0.33	-0.052	-0.087	-0.935	0.035	0.322	0.609	-0.079	-0.233	-0.862	-0.361	0.83	-0.311	-0.419	0.029	-0.107	0.412	-0.448	-0.532	-0.428	-0.235	0.221	-0.402	-0.627	-0.671	1.063	-0.193	-0.001	-0.29	-0.334	-0.245	0.499	1.105	0.008	0.168	0.768	0.172	0.1	-0.022	-0.458	0.141	0.069	-0.17	0.169	0.14	-0.888	0.529	0.683	0.151	-0.854	0.264	0.437
FGF8	PPI	1	3.264	-0.532	-0.348	-0.715	0.224	-0.218	-0.079	-0.133	0.415	-0.927	0.194	0.269	0.104	-0.395	0.32	-0.562	0.262	0.541	0.19	-0.303	-0.127	-0.264	0.442	0.223	-0.122	0.099	-0.139	-0.563	-0.297	-0.059	0.335	-0.04	0.076	0.114	0.38	-0.109	0.168	-0.15	0.201	-0.143	0.388	-0.186	-0.759	0.204	-0.579	-0.122	0.225	0.052	0.097	0.478	0.698	-0.294	0.024	-0.089	0.354	-0.097	0.166	-0.373	0.162	-0.475	0.279	-0.641	-0.248	0.085	-0.408	-0.357	-0.075	-0.457	-0.267	0.072	0.507	0.049	-0.135	0.327	-0.01	0.103	-0.082	-0.148	-0.451	0.173	0.421	0.331	0.03	-0.361	-0.449	0.06	0.199	-0.511	0.424	-0.513	0.519	0.14	-0.189	0.07	0.111	0.334	0.094	-0.028	-0.127	-0.008	0.084	-0.05	-0.301	-0.371	-0.294	-0.079	0.113	0.213	-0.072	0.271	0.149	0.175	-0.093	0.087	-0.315	0.346	0.045	0.03	-0.342	-0.161	-0.351	0.372	-0.225	0.26	0.21	-0.242	-0.249	-0.498	0.777	-0.001	0.013	-0.173	-0.147	-0.093	-0.051	0.109	0.13	-0.437	-0.785	-0.506	0.096	0.621	-0.488	0.163	0.358	-0.101	0.724	0.027	-0.295	0.043	0.302	-0.266	0.167	0.564	0.121	0.254	-0.163	-0.623	-0.133	0.347	0.135	-0.4	0.108	0.07	-0.142	-0.115	-0.216	0.43	0.126	0.201	-0.256	0.403	-0.04	0.654	0.051	0.348	-0.215	0.09	0.175	-0.442	0.126	-0.537	-0.161	-0.236	0.222	-0.171	-0.073	0.082	0.114	-0.558	-0.45	-0.143	-0.358	0.122	0.195	-0.003	0.005	-0.285	0.103	0.177	-0.114	-0.109	0.312	-0.617	-0.199	0.141	0.42	-0.072	-0.858	-0.035	-0.23	0.243	-0.494	-0.044	-0.059	0.053	-0.304	-0.227	-0.422	-0.282	0.27	0.25	0.003	0.819	0.261	0.456	-0.02	-0.112	0.063	0.207	0.373	0.11	0.041	-0.187	0.182	0.803	-0.157	-0.216	0.195	-0.375	-0.285	-0.542	-0.391	-0.079	-0.395	-0.08	-0.152	0.5	-0.037	-0.309	-0.561	0.105	-0.226	0.403	-0.005	-0.348
NFYA	PPI	1	5.092	0.325	0.061	-1.02	0.67	0.076	-0.202	-0.224	-1.553	-0.397	-0.092	-0.884	-0.544	0.455	-2.718	0.279	-1.053	2.335	0.789	2.134	-2.356	0.147	-0.314	0.261	1.006	1.712	0.321	-0.077	0.287	-1.084	-1.644	-0.611	1.663	0.313	-0.565	-1.54	-1.399	0.365	0.211	-1.025	-0.342	-1.017	0.035	0.228	-1.099	-0.09	1.206	0.255	-0.155	0.501	-0.331	0.38	-0.652	-0.554	-0.115	1.068	0.01	0.019	1.477	0.283	0.138	0.352	-0.183	-0.023	-0.056	-0.874	0.185	0.169	0.445	-0.441	0.289	-0.447	-1.044	-0.079	0.044	0.625	-0.352	1.116	-0.187	-1.843	0.457	-0.53	0.635	-1.096	-0.915	-0.292	-0.132	-0.715	-0.618	-0.34	-0.275	0.026	0.205	-1.758	-1.295	-0.628	0.222	0.171	0.77	-1.511	0.945	0.13	-0.823	1.519	0.601	-0.962	0	1.711	1.427	0.252	0.053	0.164	-0.259	0.734	0.585	0.39	-0.068	-0.456	-0.219	0.051	-0.699	0.011	-0.188	-0.788	0.431	-0.119	0.777	-0.173	0.65	0.504	-0.304	0.629	0.717	0.235	-0.507	-0.872	0.7	0.215	-0.707	0.167	0.032	-0.288	0.623	-0.14	-0.771	0.974	-0.223	-0.043	0.18	0.407	-0.195	-0.148	-0.23	-0.293	0.649	-0.187	-0.44	0.284	-0.054	0.551	0.082	0.536	-0.003	-0.308	0.132	-0.454	-0.184	0.343	-0.951	0.124	0.517	-0.143	0.51	0.294	0.001	-0.815	-0.519	0.457	-0.383	-0.231	0.45	0.027	0.41	-0.167	0.087	0.311	0.043	-0.54	0.095	0.099	-0.298	0.804	0.289	0.197	0.736	0.116	-0.119	-0.594	-0.038	0.576	0.255	0.472	0.611	0.567	-0.666	0.225	0.786	0.004	-0.567	-0.609	-0.298	0.214	-0.996	0.277	-0.713	1.365	0.042	-0.214	-0.795	0.331	-0.168	0.8	0.086	-0.34	-0.163	-0.527	0.483	0.261	0.334	-0.25	0.676	0.178	-0.381	0.352	-0.035	-0.835	-0.356	-0.026	0.183	0.475	0.186	-0.503	0.184	0.866	-0.519	0.077	0.824	-0.048	0.607	0.131	-0.041	-0.545	-0.459	-0.244	-0.024	-0.045
C2	PPI	1	9.322	-1.336	-1.073	-1.498	0.009	-0.471	0.351	-1.242	2.055	-2.383	1.191	0.5	-0.715	1.002	1.259	0.311	-0.816	0.273	1.478	0.454	0.475	0.687	0.387	0.018	0.094	-0.05	0.847	-0.738	-0.713	0.021	-0.278	-0.129	-0.301	-1.466	-0.252	0.183	-0.326	0.096	0.64	-1.173	-0.033	0.679	-0.106	0.83	0.093	-0.063	-1.056	-0.365	0.034	-1.26	0.545	-0.264	0.153	-0.347	-0.21	-0.238	-0.915	-0.487	-0.26	-0.264	0.096	-0.364	0.585	-0.704	0.421	0.342	-0.219	-1.146	-1.113	-0.92	-0.359	-0.627	0.749	0.441	-0.379	-0.28	-0.409	-0.427	0.397	-0.072	-0.505	0.47	0.552	0.473	-1.844	0.772	0.064	0.714	0.262	0.486	0.966	0.625	-0.863	0.445	1.182	0.793	0.239	1.049	0.643	0.215	-0.192	-0.202	-0.215	-0.943	-0.628	-0.245	-0.468	0.555	-0.017	0.169	-0.247	-0.328	0.653	-0.783	-1.359	1.618	0.771	-0.517	-0.997	0.518	0.283	0.204	-0.72	-0.307	0.563	-0.746	-0.993	0.148	-0.073	0.063	-0.039	-0.017	0.978	0.733	0.338	0.794	1.284	-0.404	-0.284	0.04	0.321	-0.17	0.162	-1.061	0.33	-0.07	-0.704	-1.241	1.308	-0.697	-0.382	0.893	-0.694	-0.378	0.523	0.949	0.092	0.07	1.188	0.716	-0.272	0.392	0.703	-1.539	0.236	-0.222	-1.036	-0.142	1.535	-0.384	0.388	0.8	-0.246	-0.023	-0.523	-0.134	0.4	1.317	-0.178	0.341	1.223	0.997	-0.42	0.154	-0.176	-0.128	-0.204	0.259	0.668	-0.689	-0.718	-1.553	-0.526	-0.719	0.032	-1.15	-0.522	0.496	-0.318	0.253	-0.205	-0.133	-1.399	-0.159	-1.017	-0.559	0.675	0.509	-0.277	1.233	-0.426	-0.709	0.233	-0.358	-0.871	0.102	0.289	-0.335	0.618	-0.901	0.782	-0.412	0.754	-0.528	-0.707	-0.242	0.421	-0.026	0.293	0.649	0.389	-0.155	0.233	-0.702	-1.918	-0.645	-0.319	-0.031	-0.671	0.342	0.471	-0.207	-0.605	-0.067	-0.391	-0.219	0.857	0.271	-0.624	0.059	-0.665	-0.591	0.76	0.546	0.499	-0.669
ITCH	PPI	1	12.197	-1.061	-0.295	-0.77	1.524	0.315	-0.365	-0.16	0.434	-0.624	1.316	0.023	-1.537	1.733	-0.204	1.179	-0.605	-1.202	2.162	-0.249	1.473	1.092	1.776	-0.757	-0.749	1.168	1.274	-0.283	0.091	-0.635	0.211	-0.61	-0.435	1.576	-1.284	-0.139	0.755	0.368	-0.329	-1.088	0.192	-0.266	-0.89	0.294	-0.468	-0.237	0.493	-0.467	-0.544	1.507	0.074	-0.035	0.895	0.7	-0.978	-0.711	-0.071	0.398	-0.402	0.816	-0.35	1.567	-0.73	-1.139	-0.395	-0.774	-0.471	1.39	-0.354	-0.65	0.23	0.469	0.41	0.574	-0.578	-1.758	-0.133	1.234	2.869	-1.311	0.696	0.842	1.455	0.392	1.334	0.271	0.014	0.547	0.203	-0.779	1.688	-0.402	-0.154	-1.301	-1.488	1.086	0.152	-1.152	-1.083	-0.008	-0.554	-1.433	-0.996	-0.258	0.54	0.474	1.002	-0.487	-0.308	-1.451	-0.958	-1.351	-0.064	-0.427	0.464	-0.064	-0.203	-1.141	0.309	-0.105	0.209	0.428	0.28	0.748	-1.997	-1.028	-0.414	-1.947	-0.436	-0.429	-1.496	0.016	0.229	0.962	0.643	0.424	-0.109	0.537	-0.591	-0.697	-1.031	0.111	0.669	0.203	-0.806	0.42	-0.561	0.003	-1.883	-0.235	0.648	-0.487	0.179	-0.695	0.636	-0.989	0.518	-0.955	-1.727	-0.589	-0.288	0.762	0.152	-0.547	-1.143	0.081	2.239	0.05	0.961	-0.681	0.121	-1.839	0.141	-1.283	0.703	-0.06	-2.023	0.509	0.034	0.49	1.392	0.625	1.029	-0.696	-0.569	-0.692	0.186	-0.391	-0.078	-0.072	-1.768	-1.279	-0.454	1.138	-0.404	-0.101	-0.42	-0.303	-0.829	0.7	0.518	1.735	0.488	-0.216	0.152	-0.499	-0.89	1.155	-1.648	0.58	-0.457	0.331	-0.643	-1.589	-1.204	-0.608	0.545	0.183	1.009	-0.126	0.151	1.745	-0.324	-0.38	-0.749	0.757	0.636	-1.629	-1.457	0.601	-0.203	-0.313	1.465	-1.318	-0.374	-0.285	-0.253	-0.091	0.009	-0.618	1.141	-1.61	0.001	-0.717	-0.063	0.217	-0.523	0.163	-1.342	-0.586	-0.295	-0.661	0.441	-0.058	0.294	-0.171
TIAM1	PPI	1	24.476	-0.889	-5.64	-1.137	-0.013	-0.422	1.282	1.311	0.764	0.981	1.974	0.679	0.228	0.678	2.254	-2.548	1.807	-0.837	1.583	1.312	-0.181	0.825	-1.263	0.017	-1.48	0.737	-0.479	-2.18	-0.835	0.982	0.494	0.955	-1.517	0.254	0.761	-1.516	-0.564	1.468	-2.752	0.61	0.064	1.543	-0.821	-1.202	0.857	-1.915	-0.218	-1.075	1.572	0.084	-0.424	0.28	-1.388	0.706	1.712	-0.479	0.205	-2.061	0.258	0.513	-1.654	0.29	1.572	0.211	1.428	-0.559	-1.958	-1.352	-2.465	-0.163	-0.563	-2.205	-2.491	0.169	1.185	-0.253	0.355	-0.912	-0.984	3.287	0.034	0.777	-1.404	-0.646	0.104	2.44	0.648	-2.021	1.548	-0.994	0.568	-0.6	-0.841	-0.364	-1.272	-2.034	-0.579	1.267	0.656	-0.512	-1.975	-0.434	-0.511	1.094	0.343	1.491	-2.029	-2.458	0.47	-1.913	0.005	2.01	-1.732	-1.009	1.274	-1.737	1.817	0.084	-0.368	0.139	-0.481	-3.359	-0.62	-0.89	-0.185	0.713	-2.534	-0.353	-0.519	0.496	2.725	-0.602	0.35	3.158	1.007	0.781	-0.484	-0.636	-1.451	0.81	-1.562	-0.329	0.796	-0.15	1.343	-0.275	-1.096	0.175	-1.837	-0.08	-2.941	-0.814	0.572	1.262	-0.238	1.576	2.743	-0.05	-0.857	1.714	0.785	1.298	1.817	-1.31	1.659	-0.247	0.99	-0.635	0.585	1.714	2.656	-0.476	-0.334	1.225	-0.243	2.222	0.719	-0.199	0.19	0.586	0.47	1.15	2.431	0.795	-0.086	0.765	-1.424	1.716	1.095	0.423	-2.229	-1.046	0.433	-0.545	-0.618	-1.37	-0.896	-2.141	-0.388	-0.852	-1.045	-1.788	-1.055	-2.172	-1.057	-0.604	0.737	-2.413	0.724	-0.267	0.278	-0.556	0.278	1.034	0.169	-0.009	-0.351	-0.672	0.761	-0.56	-0.454	-0.719	0.698	-0.812	0.582	1.574	0.302	1.054	-1.169	0.407	2.639	-1.697	0.198	-1.814	0.549	-2.221	0.29	0.073	-2.43	1.935	0.957	0.204	0.618	1.779	-0.718	1.819	-0.383	1.811	-0.799	-1.033	0.856	0.545	-2.435	-1.31	-0.431	0.795
DDX10	PPI	1	13.381	-4.642	-3.553	1.22	-1.117	-1.559	-0.19	3.969	-1.81	2.224	-0.567	-0.915	0.489	0.421	2.035	3.702	-1.93	1.261	-1.247	-0.353	-1.057	-0.71	-1.48	0.228	-0.608	1.987	-1.613	-1.75	0.158	1.916	-0.512	0.897	-0.4	-0.392	0.037	0.976	-1.638	0.778	-1.617	1.268	1.723	-0.82	-1.471	-0.008	-1.389	-1.035	-1.368	0.22	0.209	-0.12	-0.329	-0.837	-0.272	-1.644	1.076	0.737	2.581	1.342	1.341	0.535	1.114	0.769	1.2	-1.086	0.05	-0.9	-0.718	-0.757	0.66	0.624	-1.355	0.553	2.394	1.301	-0.186	1.595	1.495	0.3	1.072	0.39	-0.395	-0.743	1.067	0.639	0.092	0.36	-1.289	0.444	-0.045	0.157	2.302	-0.334	0.138	0.823	-0.532	-0.445	-0.318	1.918	-1.376	0.636	0.328	0.653	1.1	-0.721	0.4	0.83	-0.659	-1.019	1.064	-0.582	-1.229	-0.427	0.211	1.418	-1.869	-0.155	0.272	1.399	0.578	-1.098	0.046	0.743	-0.122	0.923	-0.169	-0.686	0.795	-0.331	1.739	-0.06	0.414	0.158	-0.994	-0.482	-0.406	0.224	0.029	-0.217	-0.456	-0.665	-0.43	-0.202	-0.409	0.709	-1.305	-0.414	-1.106	0.182	0.172	0.29	-1.12	-1.263	1.466	-1.888	0.649	0.978	1.469	-1.047	0.832	0.763	0.917	0.246	-0.776	0.651	0.881	1.597	-0.659	0.575	0.531	-0.629	0.87	-0.09	0.226	0	1	-1.697	0.389	-0.661	0.573	0.292	-0.355	-1.042	0.892	0.581	1.15	0.002	-0.05	1.314	0.396	-0.752	0.516	0.662	-0.677	-0.226	-0.282	1.692	1.22	-0.143	0.762	-1.294	0.228	1.166	-0.574	-2.151	-0.758	-0.1	-0.924	0.774	-0.663	-1.387	0.882	1.042	0.399	0.834	-0.438	-0.535	-0.673	0.157	-0.891	1.217	-0.77	0.118	0.11	0.372	-2.448	0.658	-0.604	-0.507	0.648	0.054	0.723	0.989	-0.002	-0.219	-0.612	-1.173	0.855	-1.969	-0.053	-0.25	0.903	0.793	0.698	0.164	0.338	1.762	0.351	1.457	-0.493	0.19	-0.091	-0.598	-0.344	-1.538	0.978	1.179
TBX3	PPI	1	12.651	1.975	-1.811	-3.765	0.242	1.085	0.058	-3.685	-2.073	-0.172	-0.83	0.794	1.745	-0.257	2.127	-1.728	2.729	-0.813	-4.055	2.868	-1.665	0.623	-8.746	-5.598	4.45	-1.876	1.516	1.756	-0.143	-0.521	-1.481	0.964	-1.171	0.47	-0.409	-0.147	1.797	-0.079	0.067	-0.022	-0.611	0.616	0.472	0.433	0.18	0.574	0.232	-0.081	-0.38	0.673	-0.297	0.17	-0.056	0.589	-0.814	-0.205	0.04	0.98	-0.838	-0.889	0.571	1.524	-0.708	-0.815	-0.989	0.025	-0.336	0.051	-1.61	0.914	0.812	-0.365	0.178	-1.412	0.779	1.661	-0.833	-0.206	0.356	-0.526	0.981	0.182	2.014	-1.647	0.586	0.453	-0.186	0.263	0.267	-0.421	-0.413	-0.845	1.069	-0.405	-0.012	0.297	-0.793	1.047	0.272	0.348	0.974	-0.41	-0.049	0.255	1.391	0.763	-0.588	0.746	-0.434	0.011	-0.469	-0.138	-0.102	-0.253	0.449	0.454	-1.758	-0.436	0.762	0.756	0.539	-0.775	-0.115	-0.531	-0.445	-1.074	-0.371	-0.782	-0.77	0.383	0.195	0.094	0.649	-0.384	0.263	0.758	-0.354	0.719	0.471	-0.104	0.523	0.238	0.655	-0.857	-2.307	0.379	0.366	-0.132	-0.467	0.545	-0.416	-0.475	1.378	-0.238	-1.008	0.515	-0.952	-0.182	-0.144	-0.197	-1.163	-0.22	0.198	1.119	-0.544	-0.118	-0.876	1.153	0.031	0.381	0.57	-0.285	-0.666	-0.108	0.322	-1.076	1.088	0.476	-0.03	0.567	-0.773	-0.101	-0.637	0.405	0.382	1.104	0.38	-0.461	-0.003	0.714	1.021	-0.96	-1.027	1.148	-0.505	0.969	-0.197	1.107	-0.461	0.684	0.895	0.648	-0.844	0.214	0.69	-0.064	-1.22	0.619	-1.275	-1.316	0.796	-0.402	0.411	0.271	-1.387	-0.179	1.043	-0.929	0.807	-0.49	0.11	0.504	1.419	-0.109	-0.308	0.806	0.035	0.739	-0.531	-0.468	-1.099	-0.47	0.035	-0.105	-0.087	0.182	0.133	0.262	-0.245	-0.729	-0.763	-1.313	-0.151	0.534	-1.299	0.505	-0.619	0.824	-0.401	0.588	0.629	-0.31	0.47	-0.67	-0.314	-0.046
NDUFAF3	PPI	1	2.703	-0.309	-0.56	-0.896	0.271	-0.422	-0.428	-0.799	-0.027	-0.636	-0.053	0.051	0.181	-0.495	-0.323	-0.419	0.16	0.338	0.055	-0.682	0.53	-0.07	0.554	-0.006	0.463	-0.022	-0.491	-0.153	0.06	-0.026	-0.242	0.257	-0.011	0.274	0.205	-0.216	-0.185	0.616	0.039	0.33	0.11	0.19	0.016	0.116	-0.159	0.191	-0.12	-0.148	0.151	0.179	0.428	-0.131	0.391	-0.336	-0.113	-0.151	0.238	0.308	-0.011	-0.334	0.345	0.066	0.04	-0.126	0.228	0.086	-0.003	-0.147	0.196	-0.689	-0.092	-0.01	0.094	0.087	-0.265	0.46	0.077	-0.147	0.012	0.152	0.261	-0.04	0.293	-0.01	-0.263	-0.31	-0.418	0.359	0.121	0.086	-0.21	0.738	-0.206	-0.361	0.056	0.602	0.072	0.268	0.128	0.19	0.203	-0.291	-0.283	0.101	0.4	0.52	0.198	-0.034	-0.16	1.033	0.219	0.036	-0.167	-0.03	-0.602	0.188	0.216	-0.364	-0.716	0.18	0.094	-0.071	-0.196	0.158	-0.264	-0.273	0.188	-0.349	-0.453	-0.263	0.703	0.536	0.011	0.212	-0.034	0.162	0.163	0.223	0.077	0.168	0.375	0.052	0.107	-0.004	-0.034	0.133	0.291	-0.124	-0.439	-0.067	0.327	0.278	-0.353	-0.29	0.113	0.017	-0.287	0.11	-0.19	0.053	-0.725	-0.162	-0.463	0.527	-0.005	-0.006	-0.396	-0.38	-0.303	-0.148	0.283	-0.486	0.173	-0.109	-0.079	0.108	0.026	-0.031	-0.034	0.112	0.394	0.033	-0.017	0.059	-0.131	-0.038	0.176	-0.004	-0.084	0.174	-0.181	0.062	-0.242	-0.699	0.272	-0.245	0.089	-0.071	0.061	-0.059	-0.148	0.01	0.054	0.004	-0.155	0.29	-0.366	0.074	0.468	-0.475	-0.143	0.332	-0.59	0.315	-0.299	0.015	0.053	-0.085	-0.298	-0.059	-0.065	-0.018	-0.143	0.002	-0.013	0.048	-0.601	-0.152	-0.052	0.1	0.029	0.115	0.172	-0.627	0.341	0.527	0.289	0.305	-0.236	-0.374	0.018	0.398	-0.103	0.187	-0.435	-0.264	-0.047	0.195	0.019	0.188	-0.609	0.41	0.14	0.095	0.137	0.316
GMFG	PPI	1	1.962	-0.619	-0.504	0.352	-0.265	-0.279	-0.016	0.533	-0.195	0.668	0.179	-0.126	0.144	-0.19	0.006	0.389	-0.256	-0.024	-0.003	-0.049	-0.178	0.096	0.197	0.018	-0.128	0.121	0.099	0.022	-0.261	-0.327	-0.069	-0.255	-0.456	0.006	-0.33	0.442	0.158	-0.291	0.001	0.072	-0.144	0.123	-0.034	-0.418	-0.079	0.014	-0.152	-0.03	-0.448	0.27	-0.118	0.195	0.442	-0.076	-0.099	-0.194	-0.614	-0.27	0.112	0.383	-0.293	-0.199	-0.034	-0.034	-0.013	-0.158	0.052	-0.533	-0.106	0.071	0.01	0.41	-0.212	0.146	0.007	0.293	0.294	-0.093	-0.45	0.094	0.489	0.405	-0.397	-0.208	-0.045	0.057	0.33	-0.25	-0.263	-0.179	-0.064	0.007	-0.014	-0.052	0.011	-0.493	0.288	-0.02	0.158	0.118	-0.046	-0.249	0.204	-0.168	-0.011	-0.224	0.129	0.233	0.084	0.319	0.181	0.147	0.286	-0.053	0.478	-0.284	-0.095	0.003	0.271	-0.326	0.068	0.248	0.092	0.163	-0.409	0.073	0.184	-0.173	0.013	-0.188	0.197	0.366	-0.325	0.067	-0.063	-0.713	-0.204	0.405	0.039	-0.222	0.026	0.269	0.241	0.077	0.147	-0.381	-0.374	0.337	-0.118	-0.19	0.352	-0.158	-0.08	-0.089	0.14	-0.048	-0.24	-0.05	0.216	-0.097	0.169	-0.361	0.352	-0.069	-0.243	-0.185	-0.26	-0.55	-0.343	-0.33	0.337	-0.068	-0.253	-0.029	-0.164	0.146	-0.37	0.433	0.071	-0.31	0.261	0.395	0.243	-0.071	0.19	0.045	-0.074	0.161	0.259	-0.126	0.731	-0.263	0.045	-0.018	0.024	-0.329	-0.325	-0.109	-0.06	0.09	0.047	0.1	0.003	-0.19	-0.153	0.164	-0.21	0.278	0.11	0.273	0.138	-0.186	-0.019	0.19	0.205	0.3	0.139	0.308	-0.281	-0.182	0.409	0.238	0.069	0.146	0.081	-0.169	-0.071	0.201	0.406	-0.15	-0.088	-0.125	0.341	-0.183	-0.239	0.116	0.256	-0.211	-0.338	-0.078	0.585	0.146	-0.141	0.006	0.118	-0.145	0.107	-0.468	-0.008	-0.218	-0.156	0.128	0.22	-0.051	-0.173	0.025
FAM13B	PPI	1	15.111	-3.211	-4.586	0.824	-0.589	0.625	0.908	3.747	-1.679	4.172	0.085	-0.748	-0.06	0.087	1.861	2.31	-2.506	-0.476	0.761	0.355	-1.44	0.205	-1.466	2.131	-0.395	-2.008	-0.382	0.564	0.309	-0.266	0.661	0.754	-2.052	0.735	-0.565	-0.167	-0.089	1.302	-0.012	0.756	1.071	0.469	-0.152	-0.088	-0.807	-1.35	0.28	0.143	-0.078	0.093	-0.757	-0.561	-0.491	-0.994	-1.085	0.486	0.059	0.006	0.344	-0.262	-0.588	-0.203	-0.277	-0.005	0.32	-1.048	0.361	-1.251	1.106	-0.22	0.105	-0.378	1.263	-0.837	1.212	-0.165	-1.034	0.067	-0.184	0.519	0.911	-0.754	-1.543	-0.251	-0.112	-0.006	-0.622	1.437	0.167	-0.11	0.24	1.091	-0.912	-0.667	-0.465	-0.748	-0.134	0.256	0.256	-0.696	1.158	-0.297	1.279	0.285	-0.286	-0.338	-0.484	-1.181	-0.802	0.05	1.716	-0.689	-0.12	0.209	-0.499	-0.332	-0.361	-0.252	0.337	-0.239	-0.785	-0.552	1.287	1.009	0.242	-1.68	-0.396	-0.85	-0.428	-0.784	-0.233	0.035	-1.171	-1.331	1.352	-0.526	1.73	0.645	-0.072	0.547	-0.394	-0.49	0.452	0.527	-0.352	-0.764	0.719	0.285	-1.344	-1.031	-0.204	-0.99	-0.703	0.732	0.655	0.26	0.415	0.524	-0.616	0.15	-1.097	0.512	-0.005	0.279	-0.777	0.192	0.081	-0.457	-0.924	-1.388	0.853	0.085	0.226	-0.762	-1.115	0.157	-1.411	1.955	0.323	-0.482	1.358	-0.185	1.133	0.043	1.034	-0.59	-0.186	-0.352	-0.387	-0.93	-1.028	-0.12	0.889	-0.046	-1.099	-0.132	0.26	-0.463	0.822	0.508	-0.934	-0.405	-1.235	-0.552	1.449	-1.092	0.684	1.603	1.987	0.518	-1.256	0.051	-0.342	1.014	-1.256	0.266	-0.341	1.058	-0.112	1.074	0.006	1.02	-0.611	-1.244	-0.264	-0.985	0.078	-0.373	-0.516	1.054	-0.866	-0.22	0.329	1.047	0.404	0.071	-0.492	0.356	0.423	0.091	-0.884	0.216	-1.081	-0.862	0.948	0.947	-0.649	0.745	0.721	0.232	0.896	-0.182	-0.872	-2.286	-0.104	-0.434
ACKR1	PPI	1	5.971	0.168	-1.933	-2.508	1.37	-1.426	-0.376	-1.413	1.355	-2.749	0.453	0.66	1.441	-0.923	-1.059	-0.123	-0.383	-0.628	-0.994	-1.083	-0.494	-2.037	-0.664	-0.327	-0.405	-1.503	-0.972	0.965	-0.402	0.326	0.048	0.602	1.727	-2.025	0.025	-1.345	0.499	-0.813	-1.259	-0.679	-0.408	-1.369	0.206	-0.359	0.381	0.221	-0.402	0.226	0.818	0.043	-0.716	0.392	0.353	0.136	1.261	-0.725	-0.351	1.311	-1.304	0.822	-0.215	0.926	-0.27	0.001	-0.335	-0.674	-0.566	-1.129	-0.153	-0.069	0.52	0.295	0.47	0.036	0.588	0.051	-0.203	0.339	0.853	-0.099	-0.55	-0.025	0.393	-0.514	-0.649	0.345	0.04	-0.111	-0.009	0.077	-0.969	-0.303	-0.009	0.929	0.77	0.16	0.378	-0.675	-0.929	-0.146	0.498	0.945	-1.291	-0.212	0.262	0.525	-0.45	-0.042	0.373	-0.655	-1.237	0.167	0.199	0.543	0.153	0.239	0.458	-0.329	-0.321	0.342	0.518	-0.306	0.631	0.11	0.331	0.492	-0.102	-0.574	0.237	0.28	0.52	-0.465	0.272	-0.301	0.242	0.247	0.588	0.979	0.774	-0.229	-0.494	0.732	-0.127	-0.581	0.372	0.443	0.124	-0.649	0.61	0.776	0.275	-0.438	0.179	0.018	0.07	0.715	-0.15	0.739	0.526	-0.284	0.119	-0.106	0.126	-0.21	0.297	0.063	-0.724	0.568	-0.717	0.47	-0.386	0.714	-0.126	0.255	0.172	0.545	0.579	-0.085	0.205	-0.118	-0.619	-0.054	-0.192	0.619	-0.895	-0.443	-0.025	0.557	0.017	-0.304	-0.453	-0.053	0.16	-0.78	0.37	-1.011	0.098	0.502	-0.693	-0.214	-0.079	0.315	0.451	0.428	0.03	0.066	0.067	0.716	0.557	-1.206	-0.223	-0.495	0.086	-0.08	-0.068	0.483	-0.293	-0.737	-0.127	0.175	-0.103	0.203	-0.203	0.297	-0.241	0.01	-0.932	-0.062	-0.635	-0.376	0.739	-0.344	-0.307	-0.403	-0.21	-0.354	0.591	-0.089	0.065	0.188	-0.05	0.221	0.264	0.088	0.2	0.546	-0.653	-0.108	-0.58	-0.038	-0.37	0.658	-0.132	0.735	0.328	-0.435
COL20A1	PPI	1	22.669	0.048	8.736	-13.057	1.772	-0.407	-1.98	-3.178	0.561	-2.56	-1.109	-0.477	3.218	-2.963	1.253	-0.936	1.677	1.077	-1.612	-2.029	-1.764	0.893	-0.768	0.765	-1.658	0.869	0.258	0.265	-0.001	1.229	-1.634	-0.286	0.22	0.935	-0.598	1	0.814	0.078	2.103	-1.005	1.002	-0.69	2.073	0.279	-1.7	-1.775	-0.875	-0.685	-2.918	1.816	1.316	1.095	-0.371	0.717	0.321	-0.82	-0.605	1.574	1.304	-0.61	-1.271	-0.597	-1.132	-0.061	-1.482	0.911	-1.174	0.561	-0.928	-0.185	0.257	0.778	0.642	0.095	-2.78	0.209	-1.278	-0.578	1.87	0.575	-0.531	0.744	0.239	-0.771	-2.24	-0.713	-0.376	-1.047	0.867	-1.314	0.587	0.467	-0.825	-1.279	-0.073	-1.112	-1.406	-0.966	-1.395	-0.551	1.812	-1.855	-1.331	-0.094	2.093	-0.011	-1.185	-0.239	0.046	-1.576	0.419	-1.177	1.224	0.055	1.024	1.479	-1.257	0.89	0.535	-0.559	-1.013	0.526	-1.483	-1.667	-0.721	0.678	-0.568	-0.993	0.993	-0.204	-1.753	0.455	0.983	0.371	0.241	1.063	-0.139	-1.529	-1.354	1.025	1.54	1.17	-0.592	-0.379	-1.153	0.901	0.348	0.64	0.13	0.373	1.187	-2.335	1.436	-0.064	0.367	-0.05	-1.361	-0.734	0.144	-0.706	0.285	-0.99	0.818	-1.311	-0.54	1.254	0.159	-1.168	0.486	0.164	-0.282	0.105	-0.415	-0.363	0.724	0.504	0.582	0.091	-0.875	-0.606	-0.689	-1.063	1.088	0.82	-0.264	-0.393	-2.308	1.857	-0.306	-0.655	-0.846	-0.124	-2.008	2.264	-0.443	-1.615	0.593	-0.481	0.951	1.031	-2.013	-1.21	-2.283	-1.324	0.123	0.795	-0.929	-1.326	0.316	1.22	-0.564	1.722	1.116	-1.56	0.245	0.005	-0.417	1.219	0.152	-0.798	-0.934	0.017	0.211	-0.834	-1.227	-0.928	1.013	1.358	-0.002	-0.614	-1.836	-1.303	-0.328	0.458	0.184	0.93	0.284	-0.676	0.186	1.182	0.068	0.275	-1.322	-0.879	0.763	-0.427	-0.641	-0.779	0.194	-0.129	-0.419	0.314	-0.977	-0.758	-1.424	0.451
SERPINA4	target	1	5.839	-0.686	-1.682	-0.807	-0.34	-0.842	0.83	-0.294	1.749	-1.171	0.444	-0.252	-0.19	0.543	0.246	-0.1	0.044	-0.323	-0.085	-0.049	-0.138	-1.264	-1.192	-0.928	0.451	0.022	-0.391	0.893	-1.09	-0.194	1.26	-0.621	0.309	-0.605	-0.052	0.201	0.813	-1.024	-0.156	0.14	-0.597	-0.238	-0.321	-0.156	0.325	-0.1	-0.096	0.032	1.096	0.178	-0.362	0.062	-0.431	0.307	0.076	-0.286	0.053	0.03	-0.164	0.295	-0.253	0.06	-0.348	-0.403	0.107	-0.207	0.298	-0.287	-1.08	0.763	0.264	-0.484	0.315	-0.124	-0.538	0.028	0.3	-0.27	-0.313	0.221	-0.027	-0.107	0.066	0.534	0.043	0.56	-0.529	-0.191	0.118	0.158	-0.361	-0.845	-0.419	0.512	-0.431	0.859	-0.304	-0.882	0.332	-0.266	0.542	-0.454	-0.495	0.104	0.159	-0.602	-0.401	-0.16	0.173	-0.047	0.391	-0.475	-0.554	-0.042	-0.013	0.2	0.655	-0.068	0.93	-0.1	-0.384	0.02	0.216	0.24	-0.005	0.157	0.507	0.027	0.053	0.438	0.484	-0.507	-0.668	-0.544	-0.423	-0.009	-0.18	-0.262	-0.185	0.336	0.134	0.023	0.543	-0.245	-0.148	-0.52	0.128	0.347	-0.684	-0.34	0.788	0.047	0.225	0.03	-0.007	0.556	-0.062	-0.52	0.96	0.71	-0.043	-0.247	-0.225	-0.035	0.075	0.681	0.085	-0.363	0.427	-0.141	0.292	0.374	-0.259	0.325	0.335	-0.307	-0.294	1.076	0.051	-0.355	0.05	0.755	-0.479	0.133	0.563	0.055	0.658	-0.309	-0.067	0.187	-0.487	0.587	-0.318	0.327	0.585	-0.379	0.222	-0.131	-0.221	-0.33	-0.578	0.691	-0.187	0.043	-0.29	0.562	0.28	-0.489	0.327	0.097	-0.476	-1.075	0.491	-0.017	0.164	-0.794	-0.518	0.189	0.224	-0.36	0.088	0.252	0.483	0.344	0.072	0.693	-0.094	0.197	0.132	0.225	1.196	0.264	0.372	0.06	-0.083	-0.445	-0.234	-0.177	0.479	-0.162	0.583	0.345	0.601	0.004	-0.152	-0.205	0.257	-0.161	-0.443	-0.368	-0.349	0.359	0.257	-0.464	-0.177	-0.098
COX7A1	PPI	1	0.951	-0.103	-0.276	-0.047	-0.128	-0.205	0.161	-0.102	0.369	-0.193	0.01	0.213	-0.084	0.008	-0.012	0.168	0.147	0.043	0.04	0.011	-0.013	-0.092	0.132	0.16	0.148	0.051	0.171	-0.112	0.011	-0.032	-0.283	0.031	-0.088	0.082	0.11	0.059	-0.026	0.23	-0.134	0.067	-0.024	-0.108	-0.03	0.178	0.001	0.054	-0.038	0.088	0.04	0.059	0.209	-0.069	0.151	0.192	-0.138	0.011	-0.029	0.162	-0.165	0.158	0.022	-0.113	0.363	-0.276	0.192	0.055	-0.009	-0.158	0.004	-0.156	0.003	0.063	0.082	0.227	-0.039	-0.216	-0.045	0.104	0.184	0.1	0.154	-0.015	0.229	-0.033	-0.118	0.333	0.067	-0.022	-0.054	-0.13	-0.097	0.007	0.032	0.161	0.146	-0.281	0.16	-0.043	0.296	-0.013	-0.024	0.123	-0.122	0.105	0.044	0.094	0.011	-0.063	0.04	0.138	-0.076	0.175	-0.353	-0.019	-0.005	0.231	0.154	-0.244	0.197	-0.096	0.051	-0.235	-0.152	-0.098	0.026	0.132	-0.118	-0.077	0.097	0.138	0.183	0.191	-0.071	0.089	-0.314	-0.084	0.102	-0.182	0.103	-0.099	-0.002	0.123	-0.103	-0.218	0.242	-0.136	0.248	0.122	0.2	0.216	0.068	-0.009	-0.046	-0.032	0.317	-0.266	0.045	-0.096	-0.114	0.225	-0.303	0.112	-0.05	-0.124	0.105	0.27	-0.04	0.346	-0.023	0.212	0.158	-0.192	-0.036	-0.136	0.067	0.37	0.187	0.047	-0.122	-0.544	0.22	0.172	-0.042	0.19	0.136	0.159	-0.004	0.17	-0.056	0.069	0.156	0.024	0.071	0.122	-0.042	-0.126	0.194	0.116	-0.044	0.093	-0.023	-0.263	0.165	0.118	0.073	0.086	-0.056	-0.215	0.185	-0.335	0.093	-0.13	-0.201	-0.021	0.14	0.071	0.179	-0.154	-0.077	-0.175	-0.129	-0.092	-0.149	0.127	0.091	0.236	0.085	0.043	-0.257	0.227	0.197	0.11	0.059	-0.08	-0.066	0.001	0.221	-0.092	-0.076	-0.065	0.292	-0.073	0.183	0.027	-0.141	-0.058	-0.004	-0.053	-0.081	0.165	-0.053	-0.024	-0.012	0.064	-0.121	-0.009
CRTC2	PPI	1	13.575	4.278	-0.626	-6.503	0.5	4.515	0.614	-4.127	-1.513	2.127	0.58	-0.019	-1.333	0.551	-0.341	-2.557	-0.091	-2.153	-0.712	-1.355	-2.402	0.834	-0.351	2.158	-1.679	-3.993	1.287	1.276	1.426	1.058	-1.628	-1.508	-1.962	-0.041	-1.111	1.124	1.368	0.858	-0.035	-0.661	0.515	-1.505	-0.154	-0.94	0.433	0.143	-0.331	-1.538	1.732	0.874	-1.502	1.632	1.96	-0.592	-0.867	1.4	-0.493	0.995	-0.75	-0.745	0.773	0.951	0.127	0.176	0.156	-0.79	0.797	-0.146	0.683	-1.392	-1.328	1.385	0.148	-1.143	1.085	0.779	-0.655	-0.538	0.182	0.912	0.231	-0.305	0.619	0.023	1.117	0.07	-0.056	0.208	0.889	-1.687	-0.286	1.1	1.081	-0.858	-0.358	-0.175	1.59	0.163	-0.034	1.339	-0.165	1.176	0.036	0.292	1.517	0.523	-0.096	0.187	0.52	-1.43	0.966	-0.586	-0.632	1.284	0.2	0.311	-0.097	-0.053	0.564	0.883	-0.415	-0.135	0.175	1.062	0.917	-1.908	0.491	-0.357	-0.567	1.472	0.248	-0.696	0.039	1.779	2.261	-0.234	-1.263	-1.305	0.268	0.485	-1.002	0.474	1.161	-0.395	-0.819	-0.12	-0.792	-0.139	0.771	-0.904	0.167	-0.598	-0.598	0.24	1.526	1.737	0.611	0.162	-0.02	1.172	0.14	-1.688	-0.666	-0.668	0.421	-0.847	1.023	0.32	0.293	-0.393	0.733	-0.616	1.052	-0.613	-0.285	0.207	0.068	0.102	1.29	-0.415	-0.309	-0.997	-0.818	-0.962	-0.059	-0.159	-0.353	-0.332	0.137	-0.243	-0.811	-0.568	0.418	-0.241	0.024	-0.285	1.138	-0.169	0.186	0.943	0.596	0.13	1.334	0.027	-0.655	1.205	0.341	0.13	-0.34	-1.976	-0.122	-0.2	-1.528	0.993	0.759	-0.241	-1.065	0.213	0.102	1.102	0.961	-0.849	-0.296	0.142	-0.164	-0.409	0.01	-1.284	1.472	0.051	0.552	0.028	-0.649	-0.952	-0.598	-0.042	-0.088	0.05	0.335	-0.396	1.127	0.024	-0.081	0.83	-0.264	0.466	-0.151	-0.487	-0.325	0.13	0.072	0.661	1.332	-0.53	0.26	0.445
TPI1	target	1	3.863	-1.004	-0.332	0.126	0.083	-0.046	0.303	-0.042	0.252	-0.87	-0.006	0.137	0.081	-0.201	-0.142	0.382	0.652	0.645	-0.186	0.255	-0.008	0.617	0.098	-0.375	0.405	0.859	-0.032	-0.37	0.45	0.622	-0.767	0.138	0.058	0.148	0.506	-0.616	-0.4	-0.32	0.181	-0.563	0.109	0.161	0.479	0.469	0.358	-0.021	0.327	-0.563	-0.118	-0.211	-0.063	0.12	0.53	-0.045	0.213	0.112	-0.682	0.262	-0.367	0.125	-0.264	0.436	-0.255	-0.249	0.635	-0.063	0.059	-0.199	0.076	-0.292	-0.298	-0.136	0.323	0.092	0.238	0.092	0.208	-0.025	-0.417	0.308	-0.35	0.223	0.111	-0.073	-0.151	0.382	0.349	0.144	0.173	-0.285	-0.096	0.317	-0.377	0.329	0.113	0.319	0.117	0.207	0.482	-0.058	-0.201	0.04	-0.078	0.09	0.326	0.381	-0.31	-0.574	0.183	0.059	-0.789	-0.813	0.179	-0.025	0.326	0.292	-0.026	0.163	-0.262	0.095	0.12	0.128	-0.003	0.284	-0.033	0.203	0.125	-0.18	-0.125	-0.494	0.349	-0.227	0.005	-0.071	-0.084	0.327	-0.058	-0.371	-0.077	0.139	-0.027	0.269	0.558	-0.5	0.476	-0.105	-0.293	0.239	-0.289	0.044	-0.173	-0.466	-0.171	0.151	-0.404	0.387	0.431	0.034	-0.468	-0.459	0.101	-0.108	0.296	-0.141	0.165	0.322	-0.403	-0.347	0.252	-0.136	-0.225	-0.163	-0.415	0.08	-0.656	-0.119	-0.482	0.569	0.071	0.191	0.108	-0.15	-0.506	0.535	0.349	0.27	-0.149	-0.413	0.006	0.205	-0.235	0.105	-0.06	-0.486	-0.346	-0.104	-0.441	0.067	0.27	0.169	-0.315	-0.921	-0.019	-0.585	-0.273	-0.392	0.673	0.076	0.445	0.189	0.311	-0.556	-0.128	0.315	0.26	-0.358	0.132	-0.082	-0.452	-0.213	-0.663	0.163	0.809	-0.521	0.543	0.16	0.225	0.019	-0.141	0.114	0.186	-0.012	0.323	-0.429	-0.124	0.086	-0.226	-0.297	0.119	0.104	0.412	-0.443	-0.014	0.144	0.286	0.257	0.394	-0.131	0.134	-0.329	-0.153	-0.161	0.059	-0.258	0.708	0.486
BCAT1	target	1	5.6	-0.473	-0.81	-0.329	0.394	-0.051	0.148	-0.013	0.777	-0.789	-0.027	0.215	-0.284	-0.083	0.469	0.703	-0.75	-0.072	-0.229	0.461	-0.174	0.032	-0.64	-0.111	0.167	0.064	0.023	0.098	-0.59	-0.09	-0.673	0.033	-0.37	0.401	0.479	0.104	0.148	-0.11	0.646	-0.301	-0.358	0.443	0.527	0.064	0.627	-0.122	-0.101	-0.433	0.033	-0.447	-0.118	0.15	0.39	0.326	0.537	0.646	0.132	0.573	-0.278	0.118	-0.282	0.487	0.16	-0.238	-0.737	0.255	-0.196	0.414	-1.09	-0.363	0.308	0.782	-0.063	-0.204	0.046	-0.486	0.394	-0.498	0.64	0.229	0.278	0.355	-0.583	0.599	-0.571	0.208	0.791	0.527	0.466	-0.546	-0.087	-0.214	-0.212	-0.328	-0.241	0.256	0.289	0.023	-0.011	-0.333	-0.231	0.288	0.415	-0.587	-0.452	-0.547	-0.403	0.297	-0.747	0.218	-0.408	-0.255	0.369	-0.219	0.342	0.38	0.619	-0.712	-0.121	0.715	0.475	0.532	-0.067	0.231	-0.225	0.299	0.26	-0.195	0.1	0.484	-0.593	-0.357	-0.112	-0.291	-0.093	-0.305	-0.368	0.288	-0.481	0.667	0.811	-0.63	-0.18	-0.356	-0.239	-0.052	-0.268	-0.509	-0.674	0.071	-0.513	0.233	0.143	-0.323	0.196	-0.317	-0.058	0.434	0.238	-0.121	-0.449	0.109	0.329	0.168	-0.02	0.258	0.115	0.256	-0.408	-0.488	0.425	-0.069	0.076	-0.259	-0.663	0.188	0.405	0.538	-0.175	-0.331	-0.087	-0.262	-0.817	0.097	1.064	0.471	0.062	0.468	-0.504	-0.019	-0.407	-0.035	0.277	0.129	-0.141	0.034	-0.224	0.618	0.197	0.136	-0.607	0.491	0.592	0.231	0.132	-0.502	0.3	-0.342	-0.485	0.132	0.192	0.155	0.089	-0.225	0.298	-0.313	-0.247	0.191	0.149	-0.156	0.077	-0.22	0.359	0.675	-0.417	-0.405	-0.036	-0.587	-0.527	-0.251	0.67	0.235	0.325	-0.725	-0.195	-0.005	0.228	0.285	-0.447	0.559	0.821	0.731	0.034	0.545	-0.896	0.637	-0.18	0.442	0.32	-0.522	-0.319	-0.302	0.188	-0.441	0.145	0.334
IDS	PPI	1	7.239	-0.701	-0.862	-0.908	0.206	-1.396	0.259	-0.855	0.953	-1.734	0.772	-0.017	-0.409	0.977	0.107	-0.263	-0.564	-0.02	0.48	-1.19	0.214	-0.375	0.231	0.389	-0.526	-0.167	0.577	0.025	-0.416	0.466	-1.133	-0.464	-0.5	1.1	-0.144	-0.306	-0.067	0.071	-0.403	0.281	0.875	0.105	0.438	-0.002	-0.041	0.211	0.307	0.186	0.156	0.65	-0.258	0.303	-0.743	0.291	-0.192	0.145	-0.99	0.171	-0.625	0.377	-0.269	-0.737	-0.008	0.201	-1.026	-0.804	-1.416	-0.068	0.151	-0.024	0.055	0.692	0.127	-0.195	-0.101	0.004	-0.151	0.906	0.239	-0.241	-0.667	0.954	-0.405	0.092	0.022	-0.031	0.313	-0.42	0.316	-1.14	-0.054	-0.371	-0.393	-0.448	0.519	-0.542	-0.264	-1.16	0.54	0.383	-0.618	-0.284	0.597	-0.17	0.221	0.651	-0.164	-0.25	0.175	-0.053	-0.315	-0.502	0.023	-0.599	-0.121	-0.187	-0.961	0.66	0.393	0.214	0.074	-0.475	0.316	-0.408	0.491	0.312	-0.594	-0.242	-0.519	0.928	-0.832	-0.038	-0.435	0.402	-0.192	0.657	-0.703	-0.14	-0.294	-0.546	-0.448	-0.207	0.224	-0.607	1.508	0.253	0.637	0.285	-0.185	0.348	-0.593	0.241	0.179	-0.517	0.653	0.949	0.172	0.175	0.233	-0.141	0.556	-0.363	-0.539	0.205	-0.437	-0.596	-0.286	0.956	0.605	0.281	0.044	0.616	0.125	-0.143	-0.41	-0.158	-1.642	0.642	-0.136	0.14	0.294	0.04	-0.145	-0.008	-0.221	0.324	-0.669	0.309	0.457	0.164	-0.198	0.8	0.342	-0.412	-0.163	-0.367	-0.848	-0.121	0.705	0.054	0.39	0.404	0.034	0.024	-0.588	0.038	-1.097	0.184	0.252	0.173	-0.285	0.415	0.514	0.238	0.138	0.011	-0.101	-0.192	-0.373	0.975	-0.19	-0.754	-0.458	0.034	-1.026	-0.348	-0.59	-0.288	-0.234	-0.023	-0.166	0.538	-0.271	-0.581	0.655	-0.284	-0.349	0.915	-0.652	-0.241	0.106	-0.205	0.458	-0.038	1.125	0.037	0.781	1.085	-0.094	0.022	-0.821	-0.109	-0.06	-0.28	0.475	0.322
HCRTR2	target	1	5.308	0.395	-0.679	0.092	0.143	-0.753	-0.103	-1.019	2.314	-0.825	0.016	-0.361	-0.303	0.149	0.439	0.575	-0.647	0.388	0.136	-0.008	0.072	-0.567	-0.051	-0.069	0.81	0.813	1.036	-0.734	-0.375	-0.406	-0.623	-0.081	0.239	-0.222	-0.322	0.934	-0.281	-0.445	-0.199	0.366	0.315	-0.512	0.857	-0.074	0.016	-0.603	0.573	0.72	-0.22	-0.017	0.589	0.043	-0.506	0.068	0.143	-0.041	-0.175	-0.354	0.462	-0.388	-0.233	-0.105	-0.413	1.153	0.369	-0.014	0.451	-1.026	-0.075	0.25	-0.132	-0.13	-0.177	0	-0.298	0.247	0.123	-0.461	0.422	-0.214	0.027	-0.659	0.456	0.161	0.382	-0.112	-0.372	-0.316	-0.242	-0.026	0.014	-0.636	-0.082	0.032	-0.108	-0.417	0.495	-0.027	0.311	0.241	0.214	-0.028	0.008	0.369	-0.316	-0.163	0.026	0.398	-0.164	-0.512	0.13	0.086	0.747	0.596	-0.135	0.878	0.348	0.403	0.632	0.295	0.301	-0.079	-0.1	-0.16	0.035	0.14	0.468	-0.271	0.755	-0.08	0.038	-0.337	-0.053	-0.229	-0.088	-0.669	0.03	0.167	0.185	-0.221	-0.269	0.559	-0.258	-0.471	-0.339	0.364	-0.437	0.128	-0.819	0.741	-0.436	-0.761	0.388	0.43	-0.131	0.048	-0.108	-0.526	0.521	-0.07	-0.841	0.384	0.217	0.308	0.134	0.531	0.08	-0.299	0.199	-0.123	0.03	-0.148	-0.218	-0.221	-0.256	0.261	0.414	-0.677	-0.037	-0.207	-0.03	-0.43	0.059	-0.57	0.78	0.391	-0.037	0.371	0.327	0.242	0.822	-0.28	0.165	0.253	-0.138	-0.296	-0.496	0.281	0.826	-0.333	0.555	0.113	0.147	-0.164	-0.706	0.348	0.324	-0.3	0.492	-0.017	-0.247	0.122	0.022	0.819	-0.183	0.214	-0.12	-0.779	0.187	-0.133	0.761	0.143	-0.573	-0.029	1.117	0.018	0.432	0.322	-0.457	-0.519	-0.309	-0.586	-0.013	-0.005	0.337	-0.022	-0.197	0.049	0.376	0.146	-0.697	0.413	-0.004	-0.287	0.504	0.38	0.597	-0.086	-0.062	-0.01	-0.044	-0.2	-0.293	-0.282	-0.027	0.137
ENY2	PPI	1	1.537	-0.765	-0.444	0.075	-0.062	-0.489	-0.116	0.798	0.026	0.099	-0.207	-0.13	-0.023	-0.065	-0.31	-0.161	0.219	-0.412	0.068	-0.009	0.139	-0.174	-0.007	-0.21	0.02	0.233	-0.086	-0.377	-0.135	0.498	0.223	0.317	0.096	-0.026	0.451	-0.145	0.155	0.003	0.542	-0.018	0.39	-0.158	0.027	0.837	-0.1	-0.024	-0.204	0.103	-0.038	-0.349	0.059	0.023	0.211	-0.51	-0.173	0.614	0.165	0.405	0.149	0.159	0.002	0.041	-0.101	0.701	0.285	0.177	0.062	0.182	0.103	-0.302	0.206	0.142	-0.204	0.006	-0.131	0.044	-0.268	-0.088	-0.312	-0.256	-0.04	0.341	0.163	0.048	-0.112	0.146	0.593	-0.012	0.228	-0.137	-0.149	0.005	0.063	0.432	0.103	-0.05	-0.155	0.008	-0.252	-0.259	0.085	-0.196	0.475	0.057	0.643	-0.44	-0.451	0.464	-0.269	0.289	0.239	-0.073	-0.282	0.064	0.174	-0.278	-0.124	-0.01	-0.105	-0.383	0.227	-0.08	-0.051	-0.308	-0.322	-0.275	-0.033	0.311	0.168	0.438	-0.034	0.182	-0.286	0.152	0.05	-0.408	-0.458	0.001	0.04	-0.162	-0.143	-0.013	-0.313	0.263	-0.453	0.098	-0.227	-0.162	-0.094	-0.156	-0.262	-0.176	-0.217	0.53	-0.067	0.006	0.239	-0.109	-0.322	0.042	-0.069	0.198	-0.204	-0.141	-0.153	-0.31	0.155	-0.279	0.159	-0.249	-0.246	0.017	0.081	0.047	0.11	-0.121	0.125	0.161	0.063	0.351	-0.028	-0.178	-0.19	0.162	0.185	0.213	0.371	-0.376	0.05	-0.109	-0.138	0.093	-0.105	0.312	-0.01	0.132	0.142	-0.002	-0.148	-0.204	-0.425	-0.109	-0.48	-0.095	0.075	-0.306	0.132	-0.095	0.236	-0.1	-0.213	-0.358	0.436	0.161	-0.056	-0.204	0.297	0.361	-0.454	0.211	-0.039	-0.204	-0.113	0.153	0.006	0.345	0.214	0.05	0.131	-0.314	0.219	-0.309	-0.256	-0.022	0.171	-0.053	-0.25	-0.033	-0.051	-0.163	0.495	-0.364	0.146	-0.008	-0.042	-0.04	-0.074	-0.134	-0.073	-0.063	0.015	-0.134	0.45	0.051	0.379	0.303
NAALADL2	gene	1	11.393	-0.924	-1.838	-0.782	-0.366	-0.817	1.176	0.433	2.972	0.244	-0.093	0.496	-1.28	0.838	-0.603	0.182	0.378	-0.802	0.931	0.121	0.062	0.47	0.001	0.508	-0.304	-0.241	0.741	0.233	0.295	-0.713	-0.94	0.015	-0.621	0.572	-0.29	0.767	-0.869	-0.465	-1.273	0.228	-0.241	-0.326	0.117	-0.01	0.6	0.286	-0.112	-0.163	1.12	-0.458	0.036	0.202	-0.564	-0.381	-0.402	0.113	-0.127	-0.659	0.141	-0.294	0.687	0.858	-0.099	-0.341	-0.048	-0.276	-0.44	-1.531	0.554	-0.098	0.396	0.07	0.563	-0.678	-0.044	-1.123	0.217	0.943	0.714	-0.399	-0.737	-0.944	-0.012	0.089	-0.501	-0.326	-1.58	-1.019	1.292	-0.159	-0.979	0.45	1.032	1.029	-0.232	0.062	-0.061	0.513	0.299	0.397	1.227	0.258	-0.119	0.68	0.861	-0.066	-0.689	0.26	-0.767	-0.736	-0.581	-1.141	-1.56	-0.651	0.032	-0.342	-0.585	-0.233	-0.492	0.098	-0.357	0.127	-0.363	-0.084	-0.356	-1.417	-0.331	1.177	0.258	-0.169	-0.414	0.251	-0.947	-0.155	0.611	-0.599	-0.644	-0.049	-0.135	-0.455	-1.452	-0.191	-0.086	0.046	-0.222	-0.637	-0.145	1.413	0.462	-0.305	0.276	1.102	-0.389	-0.928	-0.118	0.533	0.72	0.15	-0.112	-0.565	0.175	0.444	-0.371	-0.209	-0.018	-0.613	0.642	-0.154	-0.19	-1.347	-0.423	0.398	0.578	0.063	0.225	0.341	0.227	0.42	-0.083	0.057	0.263	-1.378	0.551	-0.27	0.028	-0.007	-0.065	-0.503	0.073	0.817	-0.103	-0.634	0.812	-0.444	-0.023	0.007	0.209	0.203	0.186	0.213	-0.245	-0.027	1.263	0.843	0.33	-0.598	-0.096	-0.363	-0.253	0.258	0.446	-0.937	-0.861	-0.197	0.178	0.588	-0.557	0.118	-0.996	0.187	0.076	-0.435	-0.175	-0.133	-0.003	-0.853	-0.252	1.031	-0.997	0.111	-0.201	-0.603	0.233	0.528	-0.583	-0.033	0.706	0.103	0.773	0.487	-0.13	0.798	-1.018	0.753	0.82	0.298	-0.154	-0.515	0.885	-0.058	0.161	0.552	0.932	-0.406	-0.102	0.418
SERTAD1	PPI	1	5.156	-0.827	0.613	-2.193	0.445	-0.441	-0.643	-0.649	-2.072	0.448	-0.019	-0.509	1.197	-1.105	0.573	0.349	-0.749	0.145	-0.89	-0.71	-0.327	-0.202	-1.531	0.171	-0.723	-1.33	-0.279	-0.31	0.56	-0.617	-0.767	-0.099	-0.067	0.417	-0.062	1.082	-1.144	-0.4	-0.502	0.522	0.134	-0.466	0.896	0.52	1.002	-1.042	0.04	0.121	-0.172	-0.682	-0.987	0.256	0.348	0.968	-0.169	0.582	0.333	0.135	-0.975	-1.105	-0.287	0.588	0.13	0.619	-0.283	0.595	-0.5	-0.164	-0.614	0.314	-0.258	-0.307	-0.072	0.199	-0.227	-0.321	-0.159	-0.278	0.112	1.439	0.133	0.243	0.776	-0.444	0.187	-0.948	-0.653	-0.695	0.388	-0.632	-1.429	0.598	-0.396	0.493	-0.418	0.403	0.606	0.172	-0.062	0.049	0.059	0.527	-0.361	0.263	0.365	0.132	-0.642	0.094	-0.288	0.62	-0.063	-0.543	0.233	-0.413	-0.106	-0.287	-0.016	0.092	-1.037	0.214	-0.181	0.062	-0.343	-0.025	-0.116	0.064	-0.165	0.267	-0.084	-0.215	0.051	-0.746	-0.026	-0.655	0.119	0.459	-0.605	0.914	0.809	-0.379	0.218	0.073	-0.204	-0.465	0.265	0.471	1.258	0.079	-0.033	-0.32	0.102	-0.051	-0.339	0.702	0.402	-0.864	0.732	-0.342	-0.311	0.392	-0.314	-0.023	-0.498	-0.389	0.003	0.058	0.117	0.572	0.239	-0.354	-0.285	-0.15	0.248	-0.106	0.047	-0.606	-0.16	-0.645	0.46	-0.266	0.402	0.438	0.22	-0.699	0.1	-0.774	0.095	0.194	-0.913	0.344	-0.383	0.473	0.331	-0.381	-0.202	0.112	-0.608	0.229	-0.922	0.562	0.527	-0.056	0.479	-0.423	-0.191	-0.078	0.267	-0.03	-0.231	-0.062	-0.143	-0.07	-0.293	0.363	-0.531	-0.311	-0.567	-0.153	0.543	-0.635	-0.209	-0.395	-0.58	-0.224	0.228	-0.086	-0.003	-0.202	0.174	-0.504	0.156	-0.318	-0.611	-0.544	-0.267	-0.539	-0.944	-0.214	0.386	0.264	0.009	-0.226	-0.65	-0.301	0.71	0.236	-0.116	0.209	0.368	-0.837	-0.154	0.617	-0.532	0.404	0.335	-0.157
RUSC2	PPI	1	26.956	1.489	0.685	-10.664	0.566	4.949	-1.359	-6.77	-6.221	-0.362	2.709	0.84	2.479	-3.114	1.778	-0.644	-0.787	1.601	-3.538	2.921	0.954	0.563	4.725	0.742	-6.934	-1.161	-1.329	-0.286	-2.251	-3.068	-0.44	-1.012	-1.464	0.897	-1.412	-0.408	1.912	-0.375	-1.17	-1.165	-1.728	-1.061	-1.865	-0.55	0.162	0.322	-1.638	0.72	1.149	-1.039	-1.001	0.216	-0.166	-0.714	0.317	1.621	1.329	1.871	0.608	-1.78	0.817	0.467	0.168	0.872	1.593	1.761	0.023	-1.748	-1.303	-0.474	0.693	-0.986	-1.804	0.276	-0.639	-0.471	0.762	0.88	-0.343	-0.159	-1.126	0.205	5.46	-0.005	-1.069	1.094	1.844	-1.356	0.635	1.242	0.045	-1.298	-2.569	0.815	-0.727	1.02	1.901	0.096	-3.06	1.59	-1.04	1.612	-0.254	1.871	-1.041	-1.315	-0.363	0.007	2.442	-0.477	0.087	1.257	-3.576	0.03	1.241	1.032	0.172	-1.734	-0.5	1.208	-0.267	-0.243	-2.892	-0.566	-2.109	-0.63	0.351	-0.809	2.058	2.008	-0.714	-0.232	-0.621	0.141	0.457	-3.614	-2.38	1.391	1.064	0.08	2.059	-0.093	-1.242	1.75	-0.026	-1.324	-0.789	1.42	-1.183	-1.391	0.297	1.281	0.616	0.465	1.074	-1.358	-0.906	-0.982	-1.475	1.273	-0.599	1.17	-1.898	1.121	-0.304	0.266	-2.066	0.446	0.033	1.889	1.842	-1.048	2.436	-0.883	0.145	1.97	2.562	-1.741	0.382	-0.998	-0.396	-1.512	0.518	-0.472	-2.085	-1.069	0.655	-3.319	-1.561	0.225	0.207	0.047	-2.041	1.359	-2.959	-2.276	-0.925	0.826	0.3	1.042	0.1	0.65	-1.19	0.762	-0.472	-2.367	-0.863	1.702	0.611	1.614	0.094	0.067	0.017	-0.236	-0.073	0.175	-2.482	1.051	-1.08	-1.306	-0.833	-0.01	0.12	-1.761	-0.184	-1.478	-1.986	0.71	-0.104	-0.195	-1.676	-2.126	-0.866	0.795	0.264	-0.619	-2.124	-1.051	-2.176	0.721	0.126	0.745	-1.933	-1.855	0.874	-2.199	-3.021	-0.307	0.45	0.512	1.866	-0.492	-2.181	0.061	0.696	1.078
ATG13	PPI	1	8.504	1.155	-1.567	-0.576	-0.459	1.667	0.247	-1.775	1.656	0.584	-0.586	-0.555	0.388	0.38	0.696	-0.547	0.393	-1.42	0.697	0.273	-1.169	0.794	-0.598	1.831	0.116	-1.09	0.901	0.548	1.564	0.037	-0.768	-0.573	-0.11	-0.225	-0.24	0.126	1.309	-0.21	0.276	-0.548	0.101	0.329	-0.527	-0.682	-0.534	-0.505	-0.125	-0.952	-0.228	0.466	-0.259	0.297	1.566	0.495	-0.125	0.486	-0.832	0.512	-0.308	0.462	-0.234	0.399	-0.207	-0.389	0.215	-0.402	0.42	0.048	0.535	0.765	-0.473	-0.771	0.089	0.118	0.094	-0.627	0.984	0.652	-1.268	0.511	0.49	0.214	-1.114	-0.035	-1.454	-0.709	-0.238	0.742	0.287	0.08	1.329	0.955	-0.469	0.031	0.521	-0.384	-0.252	0.939	0.442	-0.281	0.203	0.042	-0.659	-0.06	0.876	0.505	-0.161	-0.45	1.23	-0.343	0.107	-0.245	0.335	0.069	-0.337	-0.664	-0.916	0.276	-0.309	0.528	-0.313	0.021	0.048	-0.582	-0.84	-0.313	-0.327	1.263	-1.126	0.876	-0.575	0.893	0.963	-0.413	-0.258	0.59	-0.817	0.077	0.531	1.235	0.411	-0.315	-0.72	0.295	0.317	0.719	0.432	0.399	-0.394	0.126	-0.19	-0.671	-0.117	-0.368	0.006	-0.145	-1.02	0.17	0.225	1.117	0.687	0.531	0.451	-0.703	-0.114	0.167	0.57	-0.403	0.507	0.538	0.495	-0.086	-0.454	0.126	-0.359	-0.785	-0.296	-0.143	-0.002	-0.127	-0.758	0.001	-0.642	-0.414	0.628	0.87	-0.089	0.432	-0.157	0.253	0.454	0.221	0.313	-0.219	0.134	-0.808	-0.326	0.21	0.187	1.308	-0.615	-0.264	-0.486	0.233	-0.741	0.311	-0.442	-0.086	0.002	0.743	0.103	0.186	-0.781	0.326	-0.555	0.519	0.294	-0.26	-0.41	0.135	-0.018	-0.512	-1.152	0.256	0.732	-0.325	0.555	-0.441	-0.798	-0.022	0.374	0.161	-0.106	-0.385	0.328	0.067	-0.611	-0.198	-0.098	0.178	0.414	0.271	0.29	0.642	-0.408	-0.423	0.306	0.461	-0.338	0.066	0.141	0.234	-0.586	-0.586	-0.361	0.021
CDC27	PPI	1	11.737	0.101	-3.415	-0.452	-1.271	-1.637	0.637	0.965	2.241	0.183	2.13	0.293	-1.038	1.478	-0.574	-0.215	0.32	0.298	-0.386	-0.197	0.365	-0.937	-0.472	-0.751	-1.25	-0.385	-0.016	-0.647	-0.671	-0.848	-0.579	0.274	-0.011	1.115	0.772	0.535	-0.282	0.681	0.52	0.103	-0.038	0.99	1.106	-1.112	0.294	0.557	-1.533	-0.201	0.2	-0.276	-0.311	0.943	1.214	-0.534	0.714	-0.981	1.059	0.662	-1.14	0.034	0.357	-1.05	0.223	-0.491	1.458	-1.186	0.611	-1.496	0.091	0.354	-0.094	-1.074	-0.42	-0.683	-0.679	1.223	-0.915	-1.512	-0.581	0.546	-0.19	0.144	-0.106	0.107	-0.857	-1.568	0.691	1.222	-0.536	0.676	1.036	0.91	2.177	-0.069	0.847	0.983	0.749	-0.287	0.446	0.497	-0.502	0.66	-1.103	0.43	0.472	-0.39	0.312	0.034	0.163	0.558	-0.609	-0.143	-0.345	1.14	-0.863	1.159	0.481	-0.246	-0.604	0.123	-1.2	1.359	0.521	-0.004	0.072	-0.844	1.199	0.615	1.311	-0.362	1.26	0.194	0.551	-0.373	0.483	0.468	0.599	0.832	0.477	1.139	0.401	0.435	1.032	0.291	0.288	-0.144	-0.687	0.894	0.083	0.254	-0.793	0.488	-0.141	1.149	0.745	-0.514	-1.237	0.411	0.759	-0.886	0.33	-0.264	-0.845	-0.922	0.405	0.108	-0.045	-0.104	0.372	0.112	1.571	0.672	0.084	0.221	0.423	-0.07	0.502	0.366	0.829	-0.306	-1.021	0.78	-0.571	-0.995	-1.397	0.387	0.474	0.367	-0.671	-0.532	1.082	-0.01	-0.31	0.307	0.328	-0.205	-0.489	0.197	-0.559	-0.722	-0.289	1.724	0.281	-0.036	-0.646	0.129	-1.33	-0.234	0.871	-0.136	0.556	-0.857	-0.369	0.993	0.786	0.991	-0.168	0.916	0.625	-1.328	-0.807	0.876	-0.875	-0.582	0.83	0.349	-0.581	-0.632	0.161	1.329	-0.261	-0.368	0.786	0.695	-1.492	-0.771	-0.48	0.042	-0.188	0.159	0.554	0.209	0.165	0.894	0.451	0.625	-0.602	-0.779	0.274	0.686	0.124	-0.325	0.277	-0.355	1.335	0.724
REEP4	PPI	1	3.385	-0.768	-0.74	-0.188	0.016	-0.134	-0.141	-0.825	-0.058	-0.635	0.215	-0.127	0.321	0.02	0.888	-0.558	0.601	0.317	0.079	-0.312	-0.155	0.153	-0.447	0.08	-0.178	0.284	0.138	-0.753	-0.601	0.173	-0.123	0.152	0.222	0.026	0.316	0.474	-0.727	0.123	-0.326	0.144	-0.074	-0.133	0.559	0.598	-0.224	-0.388	-0.16	0.245	-0.061	-0.657	0.38	0.358	-0.611	0.276	0.005	-0.244	0.031	-0.219	-0.017	-0.674	-0.243	0.185	0.005	-0.436	0.301	0.532	0.423	0.557	-0.151	0.178	-0.782	0.042	0.183	0.36	-0.979	0.905	-0.046	-0.072	-0.297	0.59	-0.097	0.072	-0.128	-0.079	0.002	-0.281	-0.028	0.279	-0.177	-0.174	0.089	0.273	0.423	-0.058	-0.215	0.174	0.065	-0.09	0.177	0.236	0.953	-0.046	0.116	-0.1	-0.005	0.406	0.242	0.276	-0.14	-0.036	0.326	0.547	-0.184	0.532	-0.409	0.381	-0.152	0.272	-0.23	-0.523	-0.29	-0.412	0.668	-0.192	-1.017	-0.214	0.32	-0.333	0.203	-0.278	0.246	-0.264	-0.121	-0.203	-0.128	0.051	0.446	-0.181	-0.641	0.286	-0.693	-0.601	0.082	-0.143	-0.294	-0.245	0.071	-0.171	0.279	0.548	-0.16	0.165	-0.21	-0.288	0.229	0.073	-0.378	-0.159	-0.027	-0.067	-0.302	0.384	-0.243	0.059	-0.403	-0.159	-0.071	-0.234	-0.16	-0.259	0.214	0.457	-0.259	-0.418	-0.633	0.3	0.231	0.488	-0.539	-0.215	-0.187	0.251	0.135	-0.124	0.357	0.339	-0.457	0.164	-0.554	0.026	0.145	-0.26	-0.304	-0.311	0.332	-0.426	-0.368	-0.177	0.372	0.46	0.06	0.169	-0.22	0.606	0.955	0.132	-0.217	-0.179	-0.666	0.026	-0.081	-0.231	-0.335	0.13	0.072	-0.188	0.161	0.224	-0.24	-0.185	-0.236	-0.615	-0.328	0.077	0.088	0.097	0.08	-0.027	-0.299	-0.085	-0.001	0.597	0.164	-0.812	0.831	0.72	0.079	0.062	-0.439	0.235	0.321	-0.459	-0.273	0.462	-0.057	0.186	-0.115	0.004	0.01	0.251	-0.213	0.26	-0.211	0.302	0.153	-0.037
FLVCR2	PPI	1	7.76	0.046	-1.52	-0.032	0.744	-0.096	0.194	-0.938	1.426	-1.099	-0.05	0.591	0.69	-0.418	1.34	1.357	-2.136	0.048	-0.396	-0.502	-0.901	-1.711	-0.585	0.966	0.639	-0.448	1.093	0.742	1.34	-0.77	-0.888	-0.413	0.839	-1.363	0.264	0.191	-0.01	-0.899	-0.246	-0.689	-0.559	-0.636	0.757	-0.042	-0.084	0.102	0.364	0.34	0.173	0.376	0.675	0.265	0.491	-0.567	-0.287	-0.3	-0.887	1.017	0.016	0.544	-0.803	0.573	-0.604	0.217	0.668	-0.508	0.13	0.585	-0.34	-0.241	0.215	0.141	-0.645	0.067	0.069	-0.223	-0.542	0.151	0.212	0.195	-0.849	-0.336	-0.115	0.24	0.064	-0.168	-0.671	-0.873	0.359	0.608	-0.788	-0.377	-0.596	0.278	0.525	0.497	-0.525	-1.454	0.256	0.534	-0.486	-0.273	0.929	-0.336	-0.605	0.956	0.376	0.173	-0.288	0.448	-1.488	-0.268	0.67	-0.832	-1.572	0.593	0.902	-0.578	-0.418	0.246	0.287	-0.504	0.551	-0.037	0.355	0.852	0.24	0.675	0.212	-0.537	-0.766	-0.158	0.159	0.781	0.304	0.757	-0.548	-0.187	0.364	0.18	-0.828	0.251	0.061	-0.565	0.227	0.508	0.274	0.51	0.063	0.278	-0.465	0.056	-0.935	0.931	0.125	0.47	-0.232	0.74	0.592	0.801	-0.586	-0.966	1.372	0.183	-0.189	0.407	-0.508	-0.17	-0.719	-0.647	-0.73	0.179	0.172	-0.174	-0.104	0.219	0.142	-0.808	-0.779	-0.526	0.095	-0.517	0.843	0.683	-0.454	0.949	-1.211	0.125	0.066	0.603	0.352	-0.473	1.098	-0.119	1.563	0.818	-0.188	0.076	0.348	0.023	-0.108	0.179	-0.406	-0.491	-0.005	0.952	-0.405	0.015	1.359	0.505	-0.033	-0.245	-0.034	-0.111	0.63	-0.223	0.712	-0.085	-0.305	-0.659	-0.968	-0.423	0.034	0.789	-0.253	0.794	-0.676	0.697	-0.627	-0.415	0.517	-0.596	-0.009	-0.298	-0.127	-0.798	-0.109	0.969	0.972	0.94	0.654	0.022	-0.481	0.028	0.205	1.285	-0.62	-0.385	-0.037	-0.723	-0.312	0.118	0.131	-0.854	0.785	-0.117
KCNIP4	gene	1	3.306	-0.173	-0.956	0.296	-0.238	-0.851	-0.111	1.062	0.371	0.151	-0.15	0.395	-0.12	0.459	-0.191	-0.004	0.227	-0.361	0.006	0.282	0.384	0.522	0.084	-0.231	0.182	0.483	-0.458	0.135	0.247	-0.126	-0.193	-0.55	-0.147	-0.166	-0.203	-0.103	-0.272	-0.037	0.03	0.123	0.022	0.161	-0.408	0.327	-0.056	0.27	0.018	0.236	-0.423	-0.307	-0.274	-0.149	0.097	-0.28	-0.566	0.083	0.27	-0.031	-0.492	0.001	-0.71	-0.089	-0.145	-0.007	-0.062	0.082	-0.559	-0.258	-0.187	-0.004	0.459	0.018	-0.163	-0.047	0.934	-0.201	0.005	0.609	-0.126	0.21	0.573	-0.145	-0.237	-0.381	0.335	-0.422	-0.171	0.543	0.341	0.221	0.27	-0.196	-0.003	-0.235	-0.678	-0.468	-0.147	-0.071	0.185	-0.147	0.07	-0.258	0.586	-0.251	0.112	-0.515	-0.021	-0.095	0.381	0.433	0.266	0.425	-0.235	-0.001	-0.678	-0.269	0.363	0.378	0.58	0.28	0.141	-0.067	-0.16	-0.164	-0.22	0.022	0.003	0.094	0.323	0.076	0.016	-0.22	-0.036	-0.051	0.077	0.144	-0.263	0.162	0.331	0.201	-0.492	0.119	-0.109	0.107	-0.588	0.403	-0.159	-0.091	-0.038	-0.26	-0.325	-0.238	0.049	-0.236	-0.075	-0.291	-0.178	-0.358	-0.198	-0.08	-0.19	-0.124	0.053	-0.072	0.254	-0.08	0.077	0.355	-0.382	0.207	-0.136	-0.37	0.306	-0.123	-0.121	0.151	0.381	0.327	-0.221	0.203	0.376	-0.088	-0.056	-0.648	0.242	-0.3	-0.112	-0.379	0.273	-0.629	0.363	-0.177	-0.349	0.061	0.492	-0.282	0.179	0.23	-0.417	-0.662	0.199	-0.3	0.109	0.115	-0.038	0.423	0.282	0.7	0.227	-0.079	-0.092	-0.196	0.308	-0.239	0.376	-0.29	0.097	0.079	-0.125	-0.189	-0.157	-0.137	0.389	0.044	-0.032	0.729	-0.209	0.147	0.063	-0.327	0.495	0.057	-0.027	-0.172	-0.084	-0.027	-0.252	-0.62	-0.513	-0.252	0.057	-0.207	-0.103	-0.193	0.515	-0.67	-0.033	-0.222	-0.116	0.064	-0.614	0.205	0.453	-0.124	0.028	-0.387
WDR6	PPI	1	16.642	-1.49	-0.94	-4.722	1.121	-1.408	0.383	-2.989	2.352	-6.251	0.647	0.398	2.865	-2.962	0.032	0.032	0.576	1.077	-0.224	0.993	0.117	-0.946	1.554	-0.683	-0.684	0.671	-0.493	1.967	0.012	0.779	-0.59	0.644	1.162	0.033	-0.697	-0.801	1.343	0.029	-0.159	-1.108	2.857	-0.581	0.407	-0.726	-1.385	0	-0.614	-0.24	-0.143	0.086	-1.291	-1.114	-0.788	0.466	0.529	0.355	0.828	0.758	-0.482	-0.037	-2.975	-0.071	-0.685	0.806	-0.434	0.545	-2.533	1.508	1.046	0.343	-0.301	-0.513	-0.793	0.244	0.247	0.532	0.948	0.393	-1.4	-0.29	-0.841	-0.042	-2.199	0.252	-0.479	-0.251	-0.691	-0.128	1.007	-0.755	0.685	-0.836	-2.264	-0.071	0.026	0.024	-1.302	-0.976	0.031	-0.472	-1.188	1.539	-1.267	-0.181	0.823	0.365	0.181	-1.074	1.272	1.095	0.047	0.482	-2.65	-0.816	1.112	-0.829	0.406	0.455	1.045	0.615	1.201	-1.182	-0.164	-1.472	-1.234	-1.851	1.146	2.489	-0.868	0.289	-1.653	-0.152	1.662	0.29	-1.049	-0.266	-0.389	0.024	0.371	-1.033	0.348	0.882	0.441	-1.249	-1	1.053	1.166	1.578	-1.435	-0.261	-0.893	-0.287	-0.619	0.136	-0.12	-0.069	-0.409	-0.602	-0.395	-0.781	-1.302	-1.667	-0.737	1.494	-0.748	1.694	0.319	0.621	1.582	-0.307	1.174	-1.45	1.667	0.716	2.369	-0.318	-1.867	1.099	0.095	-0.194	-0.544	1.371	0.02	0.015	1.493	-0.256	-2.19	0.977	0.906	-0.516	-0.592	-0.432	1.224	1.758	1.373	-1.68	-0.87	-1.645	-0.255	-1.121	0.866	-0.099	0.391	0.601	0.859	0.56	-0.781	0.952	-0.872	-1.225	0.444	-0.309	0.119	0.516	-0.083	-1.136	0.735	-0.271	0.01	1.553	0.323	-0.633	-0.573	0.012	-0.319	-0.116	-1.029	0.385	-0.638	0.597	-0.51	0.897	0.418	-0.363	0.348	1.561	-0.069	0.2	0.524	-0.921	2.005	0.889	1.98	-0.55	0.773	0.656	0.324	0.453	-1.034	0.613	0.295	-1.258	-0.4	-0.458	0.089	0.518
HRH1	target	1	5.859	-0.55	-1.061	-0.242	-0.016	0.071	0.233	-0.843	1.487	-0.923	0.473	-0.108	-0.361	0.947	0.878	0.456	-0.188	0.192	-0.158	0.847	-0.145	-0.911	-0.662	0.012	0.051	0.649	1.324	-0.395	-0.391	0.553	0.657	0.146	0.079	0.26	0.303	0.769	-0.265	0.629	-0.56	-0.138	-0.425	0.192	-0.084	0.036	0.083	0.166	-0.006	-0.168	0.365	0.668	0.285	-0.024	-0.26	-0.295	-0.632	0.647	0.123	-0.255	0.297	-0.215	-0.524	-0.649	-0.763	0.266	0.999	0.611	0.385	-0.66	-0.404	0.236	0.154	0.175	-0.17	0.613	0.102	0.176	0.148	0.242	0.724	0.068	0.231	-0.809	0.08	-0.724	0.145	0.462	-0.178	-0.136	-0.195	-0.126	0.384	-0.861	-0.467	-0.051	0.258	-0.037	0.117	-0.389	-0.463	0.261	-0.373	0.34	-0.389	0.07	-0.361	0.349	0.286	-0.237	0.391	-0.08	0.214	-0.955	-0.523	0.649	-0.901	0.585	-0.098	-0.428	0.018	0.133	0.055	-0.201	0.097	-0.341	-0.683	-0.394	0.296	-0.159	-0.162	-0.11	0.308	-0.498	-0.054	0.399	-0.42	-0.557	0.68	0.607	0.073	-0.498	-0.078	0.642	-0.441	-0.58	-0.13	0.49	0.411	-0.07	0.726	0.601	-0.513	-0.619	-0.16	0.312	0.155	-0.134	0.34	-0.471	0.187	-0.173	-0.459	0.039	-0.265	0.093	0.605	0.288	-0.705	-0.277	-0.066	0.132	0.154	0.034	0.377	0.105	0.768	-0.214	0.442	0.238	0.418	0.176	0.561	0.36	-0.3	0.441	0.297	-0.081	0.211	-0.207	-0.451	0.705	0.737	-0.621	-0.637	-0.276	0.26	-0.153	-0.055	-0.129	0.5	0.34	-0.164	-0.502	0.673	0.243	-0.506	0.232	-0.25	0.292	-0.856	-0.16	-0.154	-0.43	0.146	-0.299	0.249	0.468	-0.172	-0.946	0.548	0.113	-0.139	-0.2	-0.188	0.427	0.54	0.206	-0.221	0.071	-0.498	-0.223	-0.236	0.339	0.265	-0.273	-1.058	0.3	0.336	-0.059	0.323	-0.542	0.364	0.088	-0.496	-0.191	-0.634	-0.496	0.3	0.134	-0.063	0.203	0.045	0.228	0.325	-0.042	-0.531	0.684
SHB	PPI	1	8.717	1.383	-1.192	-2.334	1.257	4.728	0.366	-1.061	-1.521	-0.202	0.02	0.094	0.646	0.374	1.536	-1.38	1.319	-0.652	-1.765	2.205	-0.358	0.711	-1.131	0.151	-0.401	-1.664	1.57	-1.451	1.56	1.49	-0.311	-0.383	-1.417	-1.394	1.264	0.127	-0.087	0.045	0.291	-1.231	0.739	0.089	-0.732	0.566	0.977	-0.344	0.435	-0.133	-0.079	-0.953	0.976	-0.61	-0.731	0.669	-0.51	0.966	-0.595	-0.417	0.11	0.919	0.257	-0.731	0.963	-0.082	0.664	-0.408	-0.192	0.698	0.523	0.899	0.582	-0.992	-0.647	1.041	0.27	0.778	-0.096	1.18	-0.548	-0.605	-0.027	-0.769	-0.357	-1.49	1.003	0.72	0.875	-0.31	-0.206	-1.84	-0.052	-0.325	0.225	0.236	0.117	-0.291	1.263	1.233	0.918	-0.141	-1.458	-0.101	0.005	0.447	-0.201	-0.088	-0.163	0.24	-1.363	1.284	-0.072	-0.555	-0.563	0.574	1.254	-0.201	-0.119	0.888	0.807	0.17	0.158	0.19	1.466	-0.379	-0.472	-0.654	-0.741	-1.036	0.006	-0.434	-0.339	-0.777	-0.72	-0.434	0.102	0.503	0.749	-0.096	0.179	0.421	-0.147	-0.469	-0.161	0.134	0.294	0.063	0.05	-0.632	0.844	-0.102	0.456	0.535	0.154	0.202	0.179	-0.583	-0.402	-0.673	-1.066	-1.008	-0.076	0.998	-0.415	0.446	0.119	-0.057	0.239	0.07	-1.109	-0.406	0.986	0.641	0.422	0.244	-0.492	0.263	1.067	-0.328	-0.14	0.054	-0.249	-0.13	-0.243	0.94	-0.793	-0.33	0.131	-0.736	-0.825	1.266	0.301	-0.104	0.589	-0.703	0.295	-0.051	0.196	0.229	0.396	0.348	1.217	-0.005	0.602	0.806	0.298	0.238	0.126	-0.56	-0.096	-0.17	-0.615	-0.203	0.11	-0.166	-1.437	-0.596	0.117	0.005	0.27	0.469	1.091	-0.046	-0.448	1.264	0.735	-0.428	0.902	-0.052	0.039	-0.511	-0.73	-0.028	-0.017	0.276	0.436	-0.205	0.134	-0.048	-0.482	-0.885	-0.539	-0.719	0.861	-0.006	0.455	0.766	-0.147	-0.767	-0.488	-0.466	-0.213	-0.264	-0.36	-0.542	0.155	0.172
PPA1	PPI	1	3.062	-0.938	0.355	0.678	-0.313	-0.192	0.181	-0.143	0.477	-0.555	0.326	0.302	-0.398	1.242	0.548	0.644	-0.123	0.075	0.12	-0.226	0.469	0.413	0.09	-0.55	0.579	0.653	-0.039	-0.363	0.064	0.437	-0.358	0.033	0.02	-0.069	0.292	-0.256	0.065	0.214	0.538	0.022	0.174	0.186	-0.388	0.204	0.54	-0.078	0.267	0	0.102	-0.122	-0.159	-0.233	0.4	0.326	0.391	-0.358	0.083	0.202	-0.313	-0.139	0.215	0.042	-0.414	0.249	-0.344	-0.455	0.438	-0.159	-0.445	-0.174	-0.013	0.151	0.582	-0.443	0.196	0.136	-0.152	0.102	-0.151	0.168	0.254	-0.018	-0.182	0.109	-0.303	0.087	-0.022	0.393	0.422	0.064	-0.253	0.267	0.217	0.303	-0.243	-0.007	0.247	-0.218	0.461	0.334	-0.051	0.018	0.058	-0.145	-0.264	-0.233	0.24	-0.11	-0.117	0.168	0.144	0.25	-0.223	0.203	0.277	-0.081	-0.089	0.031	0.139	0.214	0.583	-0.085	0.257	0.151	0.105	-0.15	0.043	-0.152	0.507	-0.615	-0.094	-0.229	0.042	0.09	0.114	0.038	0.077	-0.078	0.248	-0.235	-0.038	-0.159	0.077	0.253	0.004	-0.269	-0.252	0.194	-0.502	-0.178	-0.238	-0.401	0.281	0.423	0.062	0.26	0.246	0.115	-0.145	-0.07	0.024	0.116	-0.383	-0.053	0.066	-0.308	0.253	-0.209	0.446	-0.257	0.706	0.306	0.325	-0.384	0.22	0.061	0.194	0.162	-0.237	-0.023	-0.449	-0.05	-0.25	-0.336	0.073	-0.399	0.153	0.312	-0.155	0.179	0.586	0.192	0.201	-0.153	-0.095	0.142	-0.177	-0.332	-0.295	-0.087	-0.024	-0.128	-0.202	-0.141	0.214	-0.122	-0.264	-0.29	-0.065	0.058	-0.402	-0.069	0.16	-0.016	0.233	-0.072	0.521	0.192	0.077	-0.398	-0.414	-0.129	0.122	-0.268	-0.43	-0.157	-0.199	-0.14	0.134	0.233	0.101	-0.156	-0.355	-0.054	0.064	-0.067	0.058	0.041	-0.018	-0.368	-0.177	-0.387	-0.176	-0.597	0.301	-0.088	0.045	0.103	-0.227	-0.282	0.181	-0.346	-0.087	-0.359	-0.665	-0.012
ENOX2	PPI	1	8.382	-2.688	-2.006	-0.423	-0.353	-1.169	-0.712	1.688	-2.069	1.469	-0.67	0.143	-0.836	1.339	0.228	1.203	-0.137	-0.484	0.863	-0.999	1.747	-0.237	0.243	-0.287	0.963	1.248	0.124	0.008	-0.022	0.867	-0.802	-0.07	-0.091	-0.669	-0.092	0.014	-0.1	0.057	-0.394	0.003	0.177	-0.607	0.241	0.769	0.091	0.757	-0.055	0.151	-0.58	-1.287	-0.563	0.271	1.384	-0.216	-1.005	-0.533	-0.16	0.607	-0.73	0.218	0.531	0.356	-0.075	-0.124	0.134	-0.654	-0.794	0.652	0.36	-0.594	-0.089	-0.243	-0.831	0.605	0.995	0.367	0.782	0.818	0.499	-0.44	-0.118	0.078	0.285	0.62	0.157	0.761	-0.236	-0.225	0.033	-0.31	-0.796	-0.483	0.699	-0.542	0.335	-0.186	0.387	0.099	0.437	-0.324	0.465	0.103	0.047	0.25	-0.228	0.733	-0.761	-0.01	0.104	0.216	-0.24	-0.596	0.208	0.657	-0.585	-0.024	0.457	-0.011	0.079	1.266	0.86	0.107	-0.064	0.483	0.227	1.47	-0.207	-0.433	0.362	0.243	0.559	0.873	-0.078	1.186	0.992	0.682	-0.257	-0.104	0.37	-0.226	-0.239	0.653	-0.542	-0.577	-0.449	0.496	0.123	0.635	-0.087	0.145	-0.155	0.529	0.589	-0.235	-0.959	-0.52	0.335	0.474	0.304	0.101	0.615	-0.463	-0.42	-0.562	-0.374	-0.401	0.354	0.426	0.201	0.456	0.141	0.194	0.463	-0.245	-0.875	0.167	0.126	0.462	-0.663	-0.207	0.085	-0.63	0.448	0.336	1.079	0.138	-0.024	-0.258	-0.037	-0.286	0.619	1.155	-0.276	-0.283	0.234	-0.195	0.171	-0.214	-0.779	0.527	0.187	-0.96	-0.378	0.563	-0.291	0.257	-0.57	-1.125	0.114	-0.684	-0.169	0.137	-0.433	0.577	0.248	-0.226	-0.014	0.075	-0.777	-0.784	1.355	-0.304	-0.186	-0.92	0.817	1.007	0.232	0.172	-0.221	0.194	0.212	0.194	0.245	-0.14	0.264	0.331	0.149	0.148	-0.489	-0.321	0.251	-0.042	-1.154	-0.638	-0.844	0.116	0.181	0.097	0.364	-0.407	-0.195	-0.235	-0.444	0.012	0.281	-0.06
NDST1	PPI	1	11.213	-1.883	-2.186	-0.888	-0.429	-2.099	0.038	-1.431	2.429	-2.545	0.794	-0.59	0.206	1.152	0.412	0.304	-0.164	-0.816	0.226	-1.174	-0.027	-2.032	-0.517	0.355	0.17	0.46	-0.317	-0.275	-1.19	1.48	-0.149	0.614	-0.72	0.427	0.507	0.072	-0.37	-0.642	0.056	0.663	0.412	0.508	-0.191	-0.47	-0.876	0.458	0.445	0.583	-0.135	0.112	-0.616	0.316	0.588	0.453	0.047	-0.059	0.732	0.286	-0.283	-1.038	-0.654	-0.544	-0.421	-0.255	-0.058	0.875	0.229	0.15	-0.379	-0.651	1.118	0.431	0.751	0.445	1.223	0.346	-0.787	-0.094	1.312	-0.176	0.248	-0.288	0.07	0.171	-0.567	0.283	-0.144	0.055	0.508	0.086	-0.814	1.177	0.882	1.687	0.381	-0.395	-0.519	-1.058	0.982	0.667	-1.216	-0.878	0.012	-0.654	0.567	-0.95	1.05	-1.164	0.316	-1.553	-0.337	-0.084	-0.896	-0.763	0.723	-0.409	-0.766	-1.802	1.123	-0.616	0.208	0.682	0.62	0.221	0.917	0.608	-0.253	-0.363	-0.982	-0.013	-0.569	-0.709	-0.072	-0.713	0.025	0.128	-1.263	0.581	1.387	0.214	-0.304	-0.727	-1.243	-0.301	1.046	-0.396	-0.958	-1.208	-0.422	0.454	-0.471	-1.201	-0.186	-1.319	-0.797	0.557	-0.449	0.103	-0.132	0.334	0.409	0.223	-0.622	0.291	0.603	-0.644	2.784	0.221	0.885	-0.158	-0.176	0.99	1.419	-0.495	-0.446	-1.265	-0.515	1.282	-0.171	0.329	0.877	0.149	-0.266	-0.355	-1.804	0.044	0.816	-0.16	0.198	-1.041	1.022	-0.823	0.727	-1.78	0.449	-1.149	-0.301	0.793	-0.569	-0.983	0.171	1.501	0.297	0.653	0.075	-2.308	0.419	1.182	-1.301	0.034	0.329	0.349	-0.264	0.37	-1.538	-0.612	-1.237	-0.897	0.586	0.114	-1.074	0.829	0.092	0.761	-0.055	-0.775	1.12	0.371	0.829	0.389	0.473	0.071	-0.921	-0.293	-0.1	-0.444	-1.67	-0.264	-0.53	0.648	0.419	0.665	0.784	2.171	-0.406	1.152	-1.285	0.605	0.37	-0.538	0.646	0.989	0.935	0.009	0.303	-0.231
PTP4A1	PPI	1	2.084	-0.628	-0.193	0.116	-0.111	-0.364	-0.2	-0.009	0.05	-0.497	0.062	0.15	0.292	0.023	0.016	0.054	-0.048	-0.215	-0.123	-0.199	-0.043	-0.016	0.164	0.051	0.196	0.422	0.304	-0.493	0.103	0.053	0.068	-0.048	0.318	-0.238	-0.287	0.886	-0.208	-0.382	0.141	-0.272	0.413	-0.179	0.026	0.263	-0.458	-0.425	0.065	-0.18	-0.437	-0.174	-0.183	0.121	0.142	0.171	-0.081	-0.408	-0.02	-0.095	0.16	-0.218	0.002	0.232	-0.391	0.231	-0.005	-0.274	-0.142	0.27	0.234	0.198	-0.515	0.122	-0.125	-0.034	0.205	0.147	-0.328	0.043	0.1	0.212	0.204	0.037	-0.04	0.338	0.024	-0.203	-0.093	-0.007	-0.178	-0.358	0.242	-0.114	0.192	0.149	0.081	-0.189	0.1	-0.439	0.204	-0.161	-0.249	0.176	0.693	0.016	-0.497	0.056	0.137	0.281	0.183	0.592	0.084	0.109	-0.159	-0.154	-0.151	0.201	0.312	0.029	-0.114	0.278	0.074	0.02	0.172	0.214	0.063	0.111	0.178	-0.026	0.03	-0.114	-0.045	-0.047	0.047	0.097	0.027	0.025	-0.086	-0.422	0.087	0.266	0.032	-0.307	0.203	-0.198	0.415	-0.383	-0.043	0.126	-0.156	0.387	0.177	0.257	-0.044	-0.368	-0.003	-0.437	0.266	0.31	0.146	-0.19	-0.027	0.084	0.055	-0.187	0.068	-0.385	0.367	-0.018	0.257	-0.282	-0.052	-0.113	0.153	-0.223	-0.554	0.016	-0.038	0.482	-0.263	-0.089	-0.296	0.094	-0.074	0.352	-0.32	0.309	0.144	0.383	0.07	0.117	-0.061	0.346	-0.295	-0.052	-0.406	-0.248	-0.165	0.018	0.369	-0.07	0.181	0.31	-0.045	0.155	0.116	0.186	-0.028	-0.34	-0.035	0.167	-0.039	-0.356	0.284	0.179	-0.079	0.058	-0.174	0.074	-0.172	-0.035	0.051	0.091	-0.044	0.056	-0.058	-0.153	-0.146	0.025	0.242	-0.002	-0.336	0.316	-0.556	0.009	-0.041	0.256	0.035	-0.174	0.143	-0.152	-0.041	-0.088	0.14	-0.101	-0.283	0.483	-0.047	-0.033	0.266	0.334	0.214	0.424	0.027	0.002	0.364	0.096
PHB2	PPI	1	4.468	-1.297	-1.267	-0.513	-0.204	-1.087	-0.034	0.032	0.63	-0.386	0.284	-0.04	0.491	-0.565	-0.495	-0.03	0.548	0.154	-0.334	-0.218	-0.12	0.016	-0.17	0.125	0.144	0.828	0.018	-0.227	0.674	0.037	0.379	-0.462	0.103	-0.148	0.337	-0.22	-0.16	0.133	0.041	-0.398	0.206	0.198	-0.217	-0.04	0.632	0.695	0.494	0.309	0.29	-0.551	0.323	0.228	-0.175	0.145	0.116	0.039	0.17	0.519	0.234	0.127	0.496	0.138	0.048	-0.466	0.44	-1.021	0.823	-0.546	0.065	0.123	0.117	-0.194	0.17	0.222	-0.456	0.463	0.147	0.004	-0.418	-0.042	-0.12	-0.35	0.07	-0.137	0.257	-0.369	-0.094	-0.158	-0.581	0.134	-0.289	-0.313	-0.377	0.275	0.497	0.36	0.443	-0.349	0.046	-0.57	0.34	0.304	-0.004	0.01	-0.549	0.016	0.425	-0.424	0.019	-0.226	0.078	-0.42	0.732	-0.226	0.578	0.212	-0.217	0.46	0.04	-0.81	-0.668	0.579	-0.312	0.512	0.085	-0.179	0.476	-0.321	0.604	0.531	0.005	-0.07	0.231	-0.324	-0.257	-0.234	-0.451	-0.826	-0.582	-0.487	0.547	0.434	0.001	-0.236	-0.225	-0.309	0.134	0.375	-0.254	0.08	0.491	0.224	-0.021	-0.137	-0.223	0.369	-0.476	0.254	-0.318	0.023	0.646	-0.317	-0.222	0.295	0.086	0.262	0.632	-0.663	-0.095	0.707	0.353	0.718	0.259	0.044	0.118	-0.49	0.338	-0.339	-0.084	0.499	-0.524	0.215	-0.268	-0.144	-0.163	0.119	-0.027	-0.232	-0.411	-0.585	0.195	-0.248	0.187	-0.222	-0.102	-0.169	0.046	-0.031	0.213	0.753	0.424	-0.53	-0.472	-0.318	0.77	0.329	-0.407	0.051	0.331	-0.034	0.193	-0.238	0.05	-0.001	-0.096	0.025	-0.012	0.333	0.308	0.362	-0.578	0.604	-0.419	-0.46	0.485	-0.057	0.716	0.067	0.215	0.246	0.284	0.022	0.201	-0.312	-0.426	0.19	-0.11	-0.102	-0.032	-0.541	0.114	0.287	-0.625	0.212	-0.485	0.474	-0.036	-0.036	-0.703	-0.014	-0.33	0.023	0.616	0.847	-0.502	0.592
SNURF	PPI	1	1.103	-0.274	-0.174	-0.021	-0.048	-0.015	-0.103	-0.261	-0.742	0.069	-0.214	-0.084	-0.194	-0.04	-0.71	-0.393	-0.126	0.437	0.368	0.353	-1.187	-0.341	0.723	-0.155	0.211	0.287	0.012	-0.212	0.103	0.104	0.06	0.243	0.004	0.213	0.184	0.143	0.14	0.414	-0.181	0.441	0.2	0.071	-0.301	0.204	-0.268	-0.355	0.127	0.141	0.261	-0.045	0.591	-0.026	-0.131	0.16	-0.141	-0.054	-0.067	-0.206	0.043	-0.357	-0.045	-0.034	0.303	0.055	0.129	-0.637	0.113	-0.009	-0.161	0.152	0.088	0.066	0.094	0.006	0.186	0.311	0.169	-0.2	0.071	0.041	-0.036	0.099	-0.309	0.198	-0.186	0.297	0.218	-0.039	0.003	0.037	-0.109	-0.135	0.66	-0.242	0.258	-0.035	0.093	-0.007	-0.107	-0.129	-0.104	0.274	0.13	0.301	0.247	0.081	0.116	0.015	0.096	-0.056	0.153	-0.06	-0.02	0.04	0.347	0.032	0.073	-0.123	-0.174	-0.042	-0.215	-0.117	0.335	0.053	0.109	0.012	0.094	0.017	-0.09	-0.008	0.107	-0.285	0.314	0.277	-0.352	-0.05	0	0.125	-0.125	-0.045	0.171	0.05	0.128	-0.261	-0.013	0.059	0.359	-0.236	0.086	0.05	0.077	0.057	0.044	0.062	0.064	0.092	-0.133	-0.142	0.136	0.257	0.057	0.031	0.445	-0.274	0.086	-0.166	-0.17	0.302	-0.053	0.086	0.062	-0.074	-0.433	0.222	0.008	0.046	-0.124	-0.088	0.022	-0.028	0.091	-0.19	-0.145	0.112	-0.073	0.185	0.058	-0.179	0.043	0.231	-0.177	0.022	0.035	-0.207	0.231	-0.06	-0.019	0.157	-0.168	0.178	-0.301	0.118	0.269	-0.01	0.01	0.09	-0.073	-0.02	-0.207	0.04	0.128	-0.179	0.01	0.013	-0.113	0.007	-0.274	0.071	0.014	-0.135	0	0.116	-0.004	-0.411	-0.37	0.117	0.039	-0.021	-0.053	0.167	-0.019	0.029	-0.107	0.046	-0.06	-0.162	-0.186	0.081	-0.063	0.12	-0.017	0.067	-0.094	0.178	-0.033	0.22	-0.021	0.091	-0.262	0.005	-0.032	-0.042	-0.056	0.275	0.092	-0.09
ACADM	PPI	1	5.503	-1.886	-0.627	-0.435	-0.106	-1.085	0.019	-0.057	0.832	-1.587	0.266	-0.101	0.653	0.096	0.163	0.649	0.454	0.278	-0.439	0.155	-0.316	0.032	0.074	-1.133	0.504	0.966	-0.479	-0.737	0.055	1.526	-0.769	-0.419	0.365	-0.837	0.401	-0.163	-0.243	-0.57	0.566	-1.216	0.836	-0.184	-0.274	-0.477	0.187	-0.668	0.28	-0.108	0.524	-0.342	-0.207	-0.177	0.36	-0.088	-0.159	-0.257	-0.899	0.712	-0.912	0.625	0.189	0.199	0.755	-0.268	0.636	0.471	1.075	0.299	0.613	-0.172	-0.379	0.021	-0.319	-0.044	1	-0.083	-0.6	0.003	-0.123	1.006	-0.006	-0.157	-0.352	0.057	0.125	0.2	-0.188	-0.29	0.124	0.387	-0.224	-0.307	-0.317	-0.456	0.414	0.37	0.37	-0.246	-0.37	-0.011	-0.166	-0.176	0.389	0.454	-0.619	0.179	0.547	0.256	-0.219	-0.302	0.281	0.091	-0.232	-0.436	0.657	0.128	-0.151	0.151	0.481	-0.714	-0.117	-0.813	-0.023	0.075	0.81	-0.023	0.757	0.047	0.286	0.104	0.355	0.075	-0.026	-0.496	0.36	0.33	-0.55	0.017	0.094	-0.106	-0.758	0.192	0.206	0.458	0.003	0.147	-0.062	0.341	0.217	1.36	0.399	0.228	0.975	-0.138	-0.453	0.022	-0.854	0.19	0.24	-0.043	0.316	0.513	0.004	-0.514	0.301	-0.207	-1.146	-0.41	0.589	0.45	0.194	0.378	0.524	-0.251	-0.226	-0.87	0.505	0.894	0.335	-0.019	-0.642	0.273	-0.33	-0.013	-0.531	0.103	0.057	0.109	0.006	0.108	0.412	-0.198	-0.801	0.759	0.002	-0.172	-0.404	-0.176	-0.188	-0.107	-0.208	-0.535	0.9	-0.505	-0.441	0.156	-0.098	0.542	0.389	0.294	-0.47	0.061	0.419	0.666	-0.061	0.253	-0.793	-0.15	-0.279	0.089	0.198	0.125	0.334	0.124	0.433	0.014	0.32	0.126	-0.056	0.192	-0.939	0.291	0.109	-0.7	-0.151	0.221	0.225	0.033	-0.064	0.338	0.21	0.422	-0.237	0.054	-0.093	-0.899	0.234	-0.165	-0.902	0.176	-0.501	0.231	0.247	-0.856	0.809	-0.463
SAA2	PPI	1	1.608	-0.322	-0.079	-0.638	0.107	0.043	-0.188	-0.2	0.218	-0.505	0.186	-0.126	0.193	-0.172	0.615	-0.384	0.193	0.194	0.164	0.185	0.004	-0.265	0.185	-0.361	-0.118	0.572	-0.206	-0.184	0.449	0.068	-0.017	-0.044	-0.184	-0.047	0.141	-0.051	-0.05	0.175	0.303	-0.173	0.452	-0.145	0.19	-0.292	0.004	0.312	-0.324	0.365	0.279	-0.22	0.121	0.322	-0.584	-0.072	-0.009	-0.186	0.034	0.033	-0.25	-0.494	0.202	-0.094	0.328	-0.512	0.163	0.296	0.239	-0.223	0.296	0.042	-0.135	0.316	0.188	-0.178	0.069	-0.067	-0.342	-0.245	0.295	-0.019	-0.133	-0.058	0.027	0.024	0.499	-0.067	0.172	-0.21	-0.234	-0.041	-0.038	-0.091	0.005	-0.364	-0.047	-0.385	0.401	-0.161	0.188	0.311	-0.319	0.174	0.14	-0.269	-0.068	0.346	0.069	0.078	-0.127	0.074	0.17	0.122	-0.054	-0.3	0.057	0.204	0.29	0.094	0.333	-0.194	-0.221	0.224	-0.161	0.051	-0.108	0.207	-0.228	-0.283	0.426	0.075	-0.016	0.169	0.05	0.262	0.172	-0.553	-0.22	0.154	-0.121	0.002	0.181	0.176	0.268	-0.122	0.113	-0.464	-0.031	0.149	-0.259	-0.062	-0.178	-0.043	0.017	0.255	-0.012	0.316	-0.311	-0.103	-0.071	-0.218	0.114	-0.056	-0.209	-0.068	-0.128	0.005	-0.064	-0.183	0.101	0.145	0.033	-0.111	-0.469	-0.079	-0.076	-0.026	-0.161	0.06	0.022	-0.315	0.01	0.286	0.072	0.14	-0.499	0.143	-0.232	-0.011	0.119	-0.25	0.189	0.312	-0.073	-0.205	0.092	0.184	-0.243	0.146	0.076	-0.023	-0.035	-0.119	-0.257	0.009	-0.285	0.219	-0.166	0.413	0.289	0.176	-0.122	0.412	0.034	-0.129	0.175	0.029	0.073	0.08	-0.134	-0.006	-0.105	0.331	-0.189	-0.017	0.003	0.127	-0.192	-0.342	0.171	-0.198	0.047	0.067	-0.419	0.167	-0.43	0.353	-0.254	0.013	0.343	0.116	-0.248	-0.15	0.032	-0.309	0.014	-0.378	0.159	0.31	0.114	0.501	-0.023	0.449	-0.086	0.444	-0.375	0.128
NSL1	PPI	1	3.759	-0.942	-0.302	0.888	-0.154	-0.415	-0.068	0.076	0.367	-0.176	-0.013	0.04	0	0.579	-0.059	-0.055	0.561	0.355	0.175	-0.196	0.091	-0.035	-0.365	0.01	-0.663	0.291	-0.327	-0.272	0.073	0.606	0.416	-0.31	-0.117	0.755	-0.159	0.523	-0.57	-0.041	1.013	0.225	0.038	0.189	0.313	0.054	0.037	-0.249	-0.089	0.442	-0.579	0.161	0.305	-0.077	-0.041	0.388	0.447	0.163	0.144	-0.339	-0.025	0.585	0.731	-0.046	-0.463	0.202	0.143	-0.113	0.293	-0.873	0.028	-0.238	-0.006	-0.509	0.048	0.026	0.057	-0.289	0.035	0.19	-0.233	-0.352	0.512	0.124	0.226	-0.431	0.249	0.192	-0.26	0.212	0.533	-0.09	-0.154	-0.264	-0.555	0.052	0.091	-0.003	-0.11	-0.248	-0.436	0.185	0.286	-0.033	-0.047	-0.348	0.137	-0.164	-0.111	0.115	0.133	-0.1	-0.406	0.364	0.063	0.167	0.135	-0.122	-0.209	-0.111	0.205	-0.363	-0.066	0.007	0.172	0.082	-0.512	0.055	0.032	-0.269	-0.241	0.037	0.217	-0.148	-0.593	-0.197	-0.19	-0.377	0.494	0.277	0.031	-0.321	-0.213	0.014	-0.036	-0.515	-0.503	-0.367	0.065	0.909	0.445	0.152	0.085	-0.35	0.524	0.157	0.765	-0.011	-0.088	0.36	0.122	-0.457	0.101	0.217	0.664	0.281	0.169	-0.101	-0.036	-0.326	-0.187	0.222	-0.196	0.001	0.053	-0.13	-0.157	0.537	0.37	-0.08	-0.011	-0.29	0.398	0.262	0.021	-0.282	0.782	0.246	-0.213	-0.5	0.121	0.075	-0.041	0.148	-0.186	-0.085	-0.308	-0.095	0.086	-0.001	0.206	0.058	0.289	-0.31	-0.082	0.292	0.451	0.006	0.204	-0.443	-0.621	-0.315	-0.47	0.059	-0.052	0.383	0.1	-0.099	-0.251	-0.09	-0.136	0.162	0.263	-0.05	-0.344	0.127	0.152	0.165	0.003	0.082	0.171	-0.351	-0.164	0.342	-0.115	-0.116	-0.183	0.094	-0.021	-0.647	-0.011	-0.036	0.362	-0.045	-0.346	0.198	-0.066	-0.636	-0.069	-0.024	0.217	-0.011	0.05	-0.246	-0.47	-0.399	-0.116	-0.309
IRF1	PPI	1	4.693	0.466	-0.685	-0.383	-0.46	0.22	0.374	-0.336	0.972	1.329	0.011	0.375	-0.341	1.054	0.69	0.159	0.017	0.424	0.061	-0.138	0.051	0.73	-0.213	0.158	-0.733	-0.442	0.016	0.3	-0.463	0.488	-0.17	0.18	-0.439	0.279	0.252	-0.247	0.981	-0.072	0.294	0.279	0.578	-0.184	0.074	0.147	-0.235	0.504	-0.247	0.097	-0.038	0.029	-0.92	-0.542	-0.499	0.195	0.02	0.027	0.185	0.047	-0.542	-0.478	0.317	0.256	0.279	-0.07	-0.196	-0.313	0.159	0.43	-0.022	0.18	-0.33	0.573	-0.216	0.8	0.355	0.222	0.044	-0.037	0.462	-0.704	0.52	-0.209	-0.583	0.579	0.381	-0.547	-0.127	0.495	-0.22	-0.04	0.408	0.585	0.261	-0.33	-0.112	-0.48	0.554	0.264	-0.575	-0.113	0.562	-0.221	-0.166	0.199	-0.003	1.087	-0.482	-0.065	0.378	0.321	-0.182	0.502	-0.061	-0.262	0.196	-0.022	-0.366	-0.003	0.306	0.328	-0.268	0.194	0.491	-0.033	0.257	-0.05	0.168	-0.749	0.254	-0.313	0.291	0.062	0.232	-0.458	0.036	-0.044	-0.899	-0.318	0.431	-0.064	-0.198	-0.004	0.08	0.04	-0.592	0.323	0.194	0.278	-0.099	0.023	0.08	-0.65	-0.231	0.504	1.154	-0.093	-0.157	0.62	-1.357	0.436	-0.71	0.562	-0.085	-0.442	-0.374	0.36	0.385	-0.781	-0.029	0.702	-0.245	-0.314	0.775	0.054	0.278	-0.548	0.02	0.028	-0.424	0.15	0.084	0.219	0.044	-0.236	-0.584	-0.223	-0.709	-0.046	0.435	0.086	-0.105	0.94	-0.247	0.513	0.669	0.29	0.287	0.611	-0.092	0.418	0.155	-0.374	-0.247	-0.022	0.069	-0.253	-0.075	-0.024	0.499	-0.232	0.221	-0.126	0.346	-0.371	0.616	0.075	0.18	0.374	-0.135	0.021	0.144	-0.175	-0.429	0.325	0.68	-0.297	-0.114	-0.018	0.076	-0.134	-0.836	-0.282	0.546	0.424	-0.255	0.061	-0.006	-0.137	-0.137	-0.85	0.12	-0.437	-0.002	0.035	0.329	-0.326	-0.335	0.174	0.09	0.501	0.034	0.284	0.576	-0.322	-0.043	0.341
WASF3	PPI	1	9.217	0.032	2.679	-2.996	1.498	1.13	-2.432	-4.699	-7.344	1.988	0.041	-0.249	-2.948	6.015	-1.808	0.832	-0.317	-2.088	2.09	-6.707	8.948	-0.296	1.205	1.907	5.487	0.56	0.292	0.303	0.338	-1.315	0.012	1.702	-0.036	-0.711	1.51	-1.391	-1.383	1.182	-0.312	-0.753	-0.536	0.472	0.622	-1.237	1.438	-0.112	0.329	-0.694	1.484	0.272	0.345	-0.667	-0.484	0.307	-0.172	0.291	-0.487	-0.014	-0.027	-0.171	-0.101	0.233	0.892	0.822	0.792	0.491	-0.334	-0.05	-0.957	1.159	-1.487	0.495	-0.799	-0.331	-0.153	0.404	0.548	0.324	-0.995	1.037	0.658	0.492	-0.605	-0.771	-0.246	0.539	-0.402	-0.596	0.332	-1.048	-0.103	0.037	0.244	0.412	-0.757	-0.039	-1.399	0.597	-0.617	0.986	0.016	1.257	0.437	-0.722	0.44	0.246	-0.676	-0.142	0.775	-0.102	0.453	0.911	0.488	0.347	1.615	0.044	-0.417	0.256	0.128	0.175	0.225	0.123	1.027	-0.877	-1.6	-0.279	0.116	1.102	-1.007	0.461	0.189	0.117	0.453	-0.231	0.842	0.508	0.321	-0.703	-1.341	0.354	-0.066	-0.579	0.135	-1.392	-0.722	0.26	0.415	-0.142	0.133	-0.599	0.731	0.219	-0.49	0.671	0.885	-0.008	0.589	-0.328	-0.185	-0.759	-0.436	0.544	0.731	0.369	-0.333	-0.394	-0.253	0.797	-0.052	0.836	0.763	1.284	0.557	0.041	-0.637	-0.156	-0.19	-0.202	-0.103	0.483	-0.588	-0.195	-0.707	-0.453	-0.597	-0.027	0.436	-1.001	0.685	0.358	0.734	0.047	-0.675	0.161	-1.113	0.732	-0.022	0.612	-0.18	0.943	-0.532	-0.442	-0.302	-0.435	0.954	-0.268	-0.447	0.602	0.817	0.201	-0.752	0.336	-0.168	0.555	0.331	-0.355	-0.98	0.311	0.656	0.207	1.067	-0.037	-0.059	0.54	0.374	0.752	-0.485	-0.443	0.373	-0.792	-0.362	0.4	-0.912	0.02	-0.046	-0.202	0.175	-0.409	0.064	0.021	-0.309	-0.249	0.34	0.712	0.405	0.415	0.079	0.025	-1.056	-0.094	0.054	-0.136	-0.451	0.794	-0.234	0.117
MTHFD2L	PPI	1	4.843	-0.865	0.011	-0.225	0.347	-0.483	0.189	-0.465	0.65	-1.527	0.418	0.431	0.374	0.182	0.495	-0.001	0.158	0.207	-0.075	0.149	0.001	-0.066	-0.576	-0.512	0.064	0.869	0.306	-0.397	0.272	0.544	-0.035	-0.517	0.178	-0.584	0.312	0.559	-1.163	0.088	0.769	-0.337	0.552	-0.226	0.188	-0.084	-0.041	-0.187	0.25	0.277	-0.956	-0.512	0.125	-0.376	0.034	-0.055	0.678	-0.044	-0.177	0.917	0.708	-0.308	-0.778	-0.397	0.023	-0.356	0.322	0.596	0.196	0.57	0.49	-0.125	0.442	-0.058	-0.276	0.279	-0.055	-0.405	0.241	0.3	-0.802	0.083	-0.065	0.435	-0.355	-0.568	0.291	-0.304	0.677	0.181	0.798	-0.093	0.336	-0.625	0.289	-0.027	-0.017	-0.296	0.392	0.412	-0.293	-0.203	0.725	-0.281	-0.185	-0.055	0.344	0.465	-0.496	-0.567	-0.046	0.232	0.3	0.251	0.149	-0.249	0.417	-0.089	0.044	-0.21	-0.137	-0.414	0.035	-0.544	0.073	-0.644	0.243	0.027	-0.328	0.814	-0.232	0.439	0.204	0.218	-0.317	0.396	-0.171	-0.138	0.423	-0.045	0.218	0.251	-0.471	0.158	-0.105	0.372	-0.166	0.199	0.268	0.792	-0.253	0.018	0.099	-0.177	0.503	0.009	0.523	0.386	0.064	-0.026	0.268	0.082	-0.318	0.228	-1.052	0.477	0.403	-0.507	0.513	0.111	-0.601	-0.44	0.587	0.372	0.473	0.034	-0.822	-0.23	0.257	0.086	-0.538	-0.162	0.029	-0.525	-0.724	0.188	-0.078	0.068	0.025	0.002	0.086	-0.258	-0.538	0.076	-0.09	-0.527	0.096	0.548	0.087	-0.158	-0.1	-0.368	-0.659	-0.894	-0.185	0.245	-0.165	-0.772	-0.592	0.226	0.376	0.503	-0.301	0.959	-0.735	-0.135	-0.229	-0.323	0.084	-0.091	-0.015	0.296	-0.112	0.075	0.347	0.087	-0.348	-0.176	-0.023	0.456	0.018	0.251	0.232	0.346	0.391	0.484	-0.501	0.46	-0.236	0.029	-0.541	0.309	-0.175	-0.209	-0.335	0.046	-0.21	-0.886	0.571	-0.014	0.67	-0.033	0.168	0.216	0.044	-0.597	0.547	0.131
BTN1A1	PPI	1	7.687	-0.986	-0.16	-0.665	0.353	-0.702	0.079	-0.407	0.827	-1.453	0.395	-0.225	-0.092	-0.396	0.674	-0.412	-0.756	0.212	0.146	-0.738	-0.355	0.429	0.048	0.245	-0.514	0.54	0.324	-0.804	0.256	0.392	0.488	1.1	-0.063	-0.078	-0.135	-0.732	1.165	-0.164	-0.88	0.563	0.1	0.569	-0.221	0.247	0.164	-0.275	0.15	-0.403	-1.161	0.834	0.283	0.37	0.342	0.278	0.562	-0.217	-0.581	0.709	-0.16	-0.121	-0.533	0.143	0.107	0.053	-0.577	0.004	0.098	-0.189	-0.317	-0.219	0.408	0.311	0.066	0.326	-0.349	1.033	-0.154	0.899	0.205	0.227	0.785	0.289	-0.07	-0.933	0.592	-0.8	0.365	0.148	-0.187	0.406	-0.926	-0.321	-0.245	0.044	-0.005	-0.377	-0.674	0	-0.09	0.11	0.172	-0.503	0.478	0.007	-1.255	-0.321	0.122	-0.941	-0.768	-0.098	-0.752	0.138	0.75	0.335	-0.019	0.436	-0.291	-0.135	-0.469	0.355	0.697	0.168	-0.09	-0.946	0.488	0.33	-0.147	0.312	-0.149	-0.263	0.662	1.1	0.536	-0.582	0.291	0.129	1.493	-0.172	0.664	-0.246	0.036	1.098	-0.364	0.362	-0.273	0.633	-0.085	-0.581	-0.157	-0.551	0.245	0.739	-0.266	-0.122	-0.475	0.111	-0.151	0.569	0.494	0.153	-0.979	0.186	-0.028	-0.386	-0.445	0.476	-0.942	-0.032	0.033	0.982	-0.99	0.154	-0.649	0.847	-0.324	-0.571	0.02	0.489	0.117	-0.283	0.497	0.462	0.151	0.17	0.161	-1.244	1.092	0.083	0.201	-0.221	-0.327	-0.335	0.283	-0.228	-0.479	-0.416	0.643	0.118	-0.326	-0.489	-0.605	0.725	0.063	0.658	-0.791	0.432	-1.276	-0.741	0.02	0.436	1.438	0.379	-0.171	0.737	-0.305	0.034	-0.388	0.139	-0.526	-0.274	-0.702	0.465	-0.175	0.299	-0.359	0.002	0.323	-0.092	-1.101	-0.507	0.998	-0.66	-0.455	0.406	-0.259	0.721	0.175	-0.822	-0.053	-0.621	-0.557	0.426	0.722	-0.473	0.448	0.096	0.34	-0.477	-0.765	-0.548	-0.439	-0.066	0.251	-0.044	0.135	0.357
AP1G2	PPI	1	12.364	-2.867	-3.605	-1.213	0.079	-2.718	-0.742	-1.481	0.211	-3.003	0.163	0.076	1.411	-1.415	-1.906	-0.443	-0.181	-0.521	0.419	-2.165	0.679	-2.292	0.363	0.496	0.417	-1.245	-0.906	1.235	0.633	0.113	0.787	0.649	0.745	0.307	-0.319	-1.045	-1.398	-0.08	0.186	0.833	-0.073	-1.206	0.053	1.892	0.275	-0.137	-0.237	-0.161	0.19	-0.315	-1.041	-0.647	-0.073	-0.726	-0.483	0.848	0.15	-0.363	0.272	0.132	0.63	0.039	0.315	-0.534	-0.911	0.412	0.431	-0.344	0.285	1.312	-0.463	-1.294	-0.756	0.603	-0.377	-0.118	-0.05	-1.088	-0.18	-1.359	-0.509	0.146	0.866	-0.976	-0.92	0.64	-0.984	-0.136	-0.35	1.028	0.339	1.143	0.094	1.477	-0.52	0.229	-0.886	-0.485	-0.131	-0.005	-0.013	1.27	-1.042	1.693	0.883	-0.044	0.09	-0.308	-0.51	0.986	0.862	-0.365	-0.606	-0.296	0.994	-0.346	-0.825	-0.734	-0.316	0.149	-0.503	1.066	0.064	0.642	0.044	0.241	0.772	0.694	-0.061	0.214	0.207	-0.284	-0.334	-0.567	0.408	2.166	0.412	0.874	1.036	1.15	-1.052	0.321	2.159	-0.29	0.854	-0.235	0.243	0.535	0.516	-1.089	-0.607	0.809	-0.753	0.378	-1.411	1.055	0.127	1.009	-0.335	-0.085	-0.191	0.765	1.518	0.699	2.121	-0.644	1.3	-1.122	0.439	0.697	-0.173	1.034	-0.719	1.018	-0.595	0.743	0.323	-0.984	0.28	-1.357	2.117	-2.102	0.631	-0.679	-1.187	0.846	-0.263	0.555	0.371	0.298	0.057	0.727	0.225	-0.138	-1.674	0.381	0.764	0.323	0.329	-0.536	0.039	-1.198	1.627	1.018	0.053	-0.295	-1.147	0.882	0.131	0.957	-1.69	-0.981	-0.892	-0.138	-0.552	0.515	0.334	0.553	0.049	1.309	-1.33	0.596	-0.835	-0.004	-0.419	-1.068	0.016	0.636	0.812	0.813	-0.357	-0.192	-0.54	-0.798	0.487	-0.033	0.38	0.344	-0.205	0.329	-0.108	0.031	-0.755	-0.366	-0.553	-0.157	0.604	-0.106	0.584	0.457	0.131	0.39	-0.588	0.778	-0.835	-1.046
CTSA	PPI	1	6.6	-1.04	-1.397	-2.383	0.287	-0.889	0.006	-1.088	1.528	-2.503	0.408	0.016	-0.031	0.317	-0.252	0.045	-0.863	-0.673	-0.488	-1.238	0.357	-1.312	0.438	-0.069	-0.141	-1.258	-0.473	0.354	-0.318	-0.274	1.792	0.428	2.422	-1.582	-0.532	-1.267	0.974	-1.436	-0.244	-0.501	0.236	-1.514	-2.163	-0.02	0.658	-0.13	0.913	0.551	0.664	-0.319	0.873	0.358	-0.489	0.851	-0.078	-0.43	-0.668	-0.25	-1.354	0.288	0.596	-0.12	1.338	-0.849	-0.025	0.543	-0.276	-0.818	-0.444	0.531	0.045	0.579	-0.588	0.442	0.053	0.527	-0.212	0.462	-0.912	0.165	0.093	-0.157	0.313	0.764	-0.283	-0.297	-0.296	-0.936	-0.522	0.651	0.049	0.667	-0.121	0.236	-0.538	-0.776	-0.325	-0.304	-0.014	0.326	-0.31	0.768	0.051	0.659	0.309	-0.114	0.762	-0.055	0.54	0.002	-0.123	0.28	0.097	-0.888	-0.379	-0.583	-1.089	-0.493	0.841	-0.452	-0.285	-0.047	-0.053	-0.642	-0.227	0.248	-0.843	-1.109	-0.434	0.133	-0.266	-0.186	-0.532	0.314	1.121	-1.048	-0.105	-0.149	-0.475	-0.682	-0.17	0.237	-0.33	0.224	-0.013	-0.683	0.428	0.468	-0.119	0.157	-0.531	-0.008	0.471	-0.925	-0.662	-0.277	0.419	0.541	-0.157	-0.642	0.766	0.402	0.52	0.078	0.002	0.081	-0.088	0.206	0.393	-0.012	0.694	-0.068	0.332	-0.294	-0.426	0.08	-1.416	0.822	0.548	-0.154	0.215	0.819	0.826	-0.071	0.561	-0.256	-0.876	-1.278	-0.367	-0.039	0.137	0.407	-0.354	-0.444	0.414	0.129	1.023	-0.219	0.38	0.587	0.302	-0.349	-0.647	0.172	-0.359	-0.01	0.149	-0.108	0.153	0.083	0.548	0.486	0.312	-0.187	-0.15	0.068	0.149	0.151	0.058	-1.427	-0.147	0.065	0.665	0.05	0.477	0.083	0.583	-0.414	-0.214	-0.059	-0.377	-0.491	0.471	-0.33	0.026	-0.428	-0.896	0.083	-0.48	0.37	-0.596	-0.344	0.005	-0.184	0.023	-0.57	-0.409	0.178	-0.645	0.117	0.959	-1.044	0.091	-0.297	0.018	0.334
MYH13	PPI	1	30.005	-12.407	-12.879	3.234	-1.472	-7.904	0.639	17.343	-4.724	8.628	-5.272	-1.565	-1.156	-2.089	-2.787	0.374	4.675	-0.736	-0.511	2.267	4.074	4.338	1.085	-2.638	0.659	5.41	-4.68	0.684	3.19	-0.521	-8.583	-2.4	4.045	-7.083	1.86	3.509	1.402	-5.816	-10.166	-1.464	-7.042	-0.249	-8.237	-5.9	3.349	-2.944	-2.445	-4.538	1.655	6.527	-7.817	2.193	-5.514	4.881	1.714	2.207	-4.575	-6.369	3.847	-1.429	-2.382	-3.796	-1.119	0.162	-1.228	0.605	-1.244	1.67	1.456	-1.538	1.945	-3.055	-1.579	-0.4	-3.315	2.641	-0.943	0.739	-0.507	-1.275	0.975	1.052	1.695	0.709	-2.733	0.373	4.392	0.159	-0.008	-1.217	0.429	2.816	-0.926	0.493	2.492	-0.184	-0.827	-0.111	-0.314	-3.462	1.992	-1.191	2.689	-1.468	2.221	0.494	-0.059	-0.072	1.839	-0.438	-0.576	0.031	1.23	0.077	0.322	0.447	-0.483	-1.297	0.252	-0.817	1.007	0.163	-0.551	-2.454	0.386	-2.038	1.725	-1.329	-1.493	-0.689	0.962	-0.392	-1.291	-0.215	-0.822	-1.334	-1.58	2.237	-1.205	-0.502	0.13	1.762	-0.905	0.409	0.812	-0.142	1.067	-0.508	0.488	-0.861	1.849	2.61	0.46	-0.008	-1.519	0.037	-0.046	-0.608	-0.473	-0.806	0.363	2.305	-1.84	-1.436	0.037	0.255	1.155	0.183	-0.022	-0.942	1.212	-1.002	-0.33	0.29	0.25	-0.78	-0.888	0.08	0.628	1.832	-1.509	0.942	2.48	0.816	0.964	0.738	0.156	0.154	2.075	0.325	-0.007	-0.596	0.087	-1.099	-1.45	-0.667	0.964	-0.463	-0.802	-1.03	1.068	-0.684	0.055	1.284	0.347	-0.641	-0.388	0.439	1.592	0.25	-0.537	-0.23	-0.312	0.1	-0.566	-1.17	-0.534	-1.11	0.494	-0.713	0.168	0.481	0.912	-1.501	-0.477	-1.471	-0.447	0.178	1.017	-0.095	-0.627	1.854	-0.67	-0.367	-0.997	-0.449	0.779	0.657	-0.789	0.535	0.839	1.337	0.932	-0.786	-0.315	-1.19	-1.409	-1.108	-0.784	0.204	0.991	0.871	1.378	0.34	0.333	-0.915
MAF	PPI	1	7.382	-0.134	-1.257	-3.545	0.056	2.267	-0.663	-4.019	-3.744	-1.77	0.054	-0.733	1.207	0.323	-0.36	1.012	3.21	-1.945	-8.436	11.855	3.134	-0.615	-0.083	-0.747	-0.412	-0.644	1.301	-0.4	-1.188	-1.284	1.87	0.534	-1.001	0.169	-0.399	0.553	1.041	-0.406	0.101	-0.966	0.249	-0.585	0.714	-0.629	1.17	0.552	-0.801	-0.497	-0.226	-0.599	0.122	-1.074	-0.403	-0.926	-0.947	-0.005	0.12	-1.571	0.236	2.809	0.227	-1.98	0.932	1.282	0.269	-0.972	1.758	-0.269	1.383	-0.713	-1.833	-1.36	-0.039	1.19	1.842	0.32	0.137	1.956	-0.128	-1.195	-0.132	-0.458	0.136	0.422	1.865	0.205	-0.725	-1.298	0.465	-0.512	-0.092	-0.109	-0.522	0.221	-0.608	0.08	-0.049	0.729	-0.879	0.347	-0.582	-0.647	0.92	1.26	-0.568	-0.549	1.448	-0.881	-0.64	1.694	0.638	-0.745	-0.031	1.427	-0.056	-0.53	-0.886	-0.215	1.635	0.146	-0.922	-0.179	-1.288	-0.497	-1.748	-0.046	-0.607	-0.72	0.867	0.395	-0.477	0.318	0.197	-0.936	-0.626	0.945	0.932	-1.138	-1.621	0.079	-0.763	-1.3	0.5	0.617	1.515	0.476	0.592	0.871	0.699	0.8	0.223	0.218	0.776	0.805	-0.443	-1.211	-0.502	-1.372	0.03	-0.558	0.952	-1.129	-0.923	0.643	0.018	-0.909	-0.267	-1.007	0.138	-0.064	0.202	1.611	0.265	0.405	-0.417	-0.025	1.369	-0.262	-0.156	0.034	-0.04	0.594	0.546	0.376	0.922	-0.505	-0.17	0.383	-0.276	-0.598	0.498	-0.048	0.274	0.01	0.372	0.351	0.055	0.738	-0.085	-0.417	-1.203	-1.259	-0.125	-0.053	0.067	-0.837	-0.467	0.065	-0.293	0.793	0.057	0.024	0.443	-0.304	0.76	-0.183	0.577	-1.191	-0.243	0.2	0.143	-0.225	-0.733	0.048	-0.346	0.141	-0.795	0.017	-0.816	0.397	0.195	0.295	-0.386	-0.012	0.545	-0.156	-0.579	0.036	0.681	0.021	1.069	0.828	0.384	0.096	-0.007	0.44	-0.754	0.225	-0.386	0.281	-0.654	0.118	-1.097	0.63	-0.048	0.178
ABCA3	PPI	1	24.429	-3.949	-6.224	-3.749	0.195	-4.829	-1.508	-1.048	4.702	-6.791	1.693	0.759	2.754	-1.074	0.337	0.492	-1.647	-2.023	-1.827	-2.255	-1.242	-6.289	0.091	1.155	2.3	0.107	-1.955	0.579	-1.777	0.721	2.226	0.616	5.528	-2.992	-0.096	-0.428	2.227	-2.377	-2.682	-0.365	-1.323	-0.454	-1.685	-0.773	0.603	0.039	1.948	0.879	0.618	-1.406	1.453	3.05	1.208	-1.027	1.634	0.744	0.182	-0.474	-1.915	0.809	-1.32	0.542	-0.117	0.739	1.084	-1.008	0.74	-0.673	-2.644	0.75	0.281	1.514	0.814	0.927	0.663	-0.392	-1.461	-0.102	-0.744	-0.844	-1.06	-3.391	0.894	1.879	1.217	2.604	-1.483	1.712	-0.674	-0.495	1.327	0.86	-0.893	0.189	-0.695	-1.061	-3.042	1.273	2.218	0.611	0.535	1.913	-1.033	1.073	-3.35	0.373	-0.024	0.849	0.58	0.046	-1.501	0.621	1.273	0.56	0.147	0.218	-1.574	-0.981	-0.341	-1.955	-0.616	-0.762	-0.84	-1.083	0.659	-2.411	0.085	-2.755	-1.762	-0.944	1.347	0.01	-1.147	0.091	2.008	-2.721	-1.244	1.5	-2.98	0.738	-0.006	1.901	0.574	-0.675	2.515	-1.407	-2.978	0.016	0.852	-0.055	-1.116	-0.824	-1.297	1.367	-0.773	1.036	0.66	1.144	-2.059	-0.748	-2.054	0.002	-0.757	0.477	0.962	-1.003	-0.716	-0.742	1.542	0.553	0.255	2.412	-0.987	1.382	0.534	-0.444	2.572	-1.977	-1.092	0.516	2.604	0.044	1.799	1.207	-0.727	-0.321	1	-0.804	-0.807	0.78	0.111	-0.62	0.692	0.021	0.058	2.768	-0.073	-0.114	-0.983	-0.797	-0.7	0.705	-0.717	1.07	0.62	-0.44	-1.396	0.156	-0.593	-0.781	-0.505	1.292	-1.66	0.787	-0.225	-1.125	0.089	-3.35	-1.138	1.146	-0.064	1.033	1.688	0.162	0.775	-0.196	0.42	1.211	0.513	-0.251	1.149	-1.395	-0.646	0.864	1.459	1.062	-0.763	-1.726	0.921	1.163	-0.595	0.036	0.473	-2.42	0.206	1.599	0.764	0.407	-0.571	-0.624	-2.876	-1.467	0.528	-0.857	2.8	2.361
TFEB	PPI	1	8.566	0.75	-0.747	-2.899	0.648	0.998	-0.498	-2.353	-4.498	1.447	-0.741	-0.672	-2.193	2.362	-3.788	-1.62	-1.781	1.355	1.355	0.404	-4.499	-0.557	0.739	0.671	0.353	0.3	0.218	-0.045	1.642	1.25	0.204	-0.506	-0.164	-0.075	0.156	0.623	0.949	0.435	-0.152	0.683	0.157	-0.035	0.49	1.056	0.477	-0.816	-0.809	0.25	0.637	-0.461	-1.007	-0.436	0.208	0.495	-0.076	-1.21	0.071	-0.116	-0.255	-0.257	-0.474	1.127	-0.134	0.819	0.613	-1.146	1.261	-0.714	-0.588	0.263	1.242	0.573	1.442	-0.393	-0.164	-0.763	-0.06	-0.113	-0.932	0.279	0.447	-0.053	-0.758	-0.596	0.222	-0.651	0.522	0.225	0.702	-1.223	-0.039	-0.12	0.743	-0.946	-0.763	-0.074	-0.187	-0.75	-1.135	0.183	-0.181	0.491	-0.426	0.718	0.383	0.241	0.161	-0.001	0.048	0.042	-0.05	0.308	-0.308	-0.862	1.147	-1.178	-0.667	-0.398	-0.57	-0.079	0.222	1.349	0.408	-0.247	-0.12	0.191	-1.238	0.011	-0.87	-1.052	0.97	-0.442	0.813	0.337	-0.536	-0.933	0.336	-0.227	-0.511	-0.468	-1.025	0.208	-0.112	-0.399	0.294	0.079	-0.529	0.092	0.942	0.108	0.007	-1.018	-0.104	-0.223	0.896	0.324	-0.318	0.197	-0.221	-0.296	0.373	-0.868	0.989	-0.652	0.786	-0.204	0.045	-0.06	-0.043	0.655	0.541	0.959	-0.346	0.497	1.13	-0.036	0.381	-0.095	-0.194	0.515	-0.382	-0.227	-0.613	-0.323	-0.112	-0.261	0.216	-0.91	0.338	-1.149	-0.001	-0.02	-0.438	-0.091	0.376	-0.59	-0.428	-0.618	0.337	-0.39	0.075	0.266	-0.207	-0.12	-0.581	-0.42	0.125	0.174	-0.138	-0.802	0.054	-0.769	-0.661	-0.387	-0.155	-0.345	0.51	0.208	-0.136	0.032	-0.253	0.484	-0.513	0.662	-1.451	0.097	0.527	0.114	-0.746	0.178	0.165	0.129	0.215	0.112	0.283	-0.709	-0.51	-0.019	0.547	0.046	-0.393	-0.207	-0.515	-0.051	0.056	-0.843	-0.583	0.6	-0.108	-0.316	0.199	-0.472	0.434	-0.02	0.632	0.272
THOC2	PPI	1	23.339	-5.137	-6.05	2.236	-2.065	-0.162	0.388	6.166	-0.802	5.125	0.596	-0.1	-2.865	5.12	2.416	2.423	1.682	-3.809	0.895	1.41	1.983	-0.702	-2.471	-2.289	-0.653	1.649	1.923	-3.416	-3.45	2.606	3.316	3.289	2.393	-5.293	3.206	-0.75	2.426	-0.095	-3.856	-1.561	3.159	-0.969	6.533	6.448	-2.946	4.214	-3.289	-1.39	-1.032	-0.927	-1.338	-1.427	3.826	-1.114	-2.222	3.962	2.322	-0.33	-1.336	-2.997	-0.942	0.055	-0.763	1.522	-2.566	-1.092	-1.78	1.234	0.639	-0.469	0.973	2.261	-2.387	-0.323	3.105	-1.345	-2.785	0.761	3.384	-2.429	-1.663	0.696	1.861	0.059	-1.755	0.303	0.421	-3.118	0.582	-1.746	-1.86	2.934	-1.806	-0.846	-0.709	0.668	1.796	-2.259	1.939	-0.545	1.948	0.377	0.212	-3.686	-1.305	-0.822	-0.821	1.351	-1.744	1.49	-2.375	1.277	0.868	0.646	3.207	-2.248	-2.974	1.133	-0.299	-1.369	1.167	-0.612	1.689	-3.713	3.357	-1.31	-0.28	0.338	0.71	0.519	0.344	-1.356	0.674	-2.061	0.626	-1.729	0.273	-0.177	-1.845	-0.748	2.192	0.341	-1.579	1.961	1.223	-1.483	2.125	-0.416	-0.891	0.167	-0.146	1.869	-0.841	0.174	0.019	1.016	-1.6	1.595	-0.17	0.57	-1.735	1.023	0.159	-0.039	-0.546	-1.55	3.792	-3.226	1.093	0.424	1.372	-1.299	0.979	-1.501	-0.557	-0.631	0.964	2.148	0.032	-0.253	0.038	0.982	0.356	-0.92	-0.716	-0.494	2.318	-1.412	-0.09	-1.926	1.9	-0.775	-2.384	-0.753	-0.061	-1.741	-1.222	0.781	1.313	1.685	-1.304	-1.481	1.552	-1.785	0.826	-0.686	0.672	0.283	0.236	-1.439	-0.796	-1.039	-1.337	0.318	1.187	-0.731	0.879	-1.375	-1.324	0.217	-1.583	0.021	0.39	2.464	0.632	0.472	-1.142	1.335	-1.471	1.463	-1.265	2.943	-0.105	-1.728	-0.56	-2.457	2.288	1.314	0.058	0.138	2.669	-1.871	0.623	-0.95	-0.393	-1.565	-0.354	0.364	0.6	-0.13	2.685	-0.84	-1.237	1.119	-1.447	0.163
SCG5	PPI	1	2.46	-0.528	-0.379	-0.587	0.073	-0.436	-0.066	-0.11	0.305	-0.362	0.121	-0.108	0.206	0.437	0.516	0.027	-0.02	0.166	0.191	-0.095	-0.342	0.242	0.293	-0.393	-0.154	0.553	0.128	-0.073	0.157	0.683	-0.016	0.166	-0.471	0.186	-0.093	0.035	-0.277	-0.088	0.29	-0.052	0.146	0.021	-0.467	-0.215	-0.21	-0.133	0.235	-0.396	-0.071	0.214	-0.346	0.401	-0.613	-0.046	-0.202	0.003	0.04	-0.244	-0.322	0.447	0.039	-0.147	0.516	0.113	-0.096	-0.399	-0.384	0.322	-0.246	-0.188	-0.035	0.104	-0.048	0.173	0.078	0.097	-0.077	-0.147	0.172	0.176	-0.189	-0.012	0.3	-0.084	-0.177	0.221	0.152	0.031	-0.147	-0.66	-0.186	0.276	-0.11	-0.698	0.655	0.172	-0.183	0.04	-0.275	0.043	-0.47	-0.129	0.334	0.115	0.2	-0.016	-0.243	-0.11	0.005	-0.18	-0.066	-0.014	-0.027	0.052	-0.067	0.288	-0.767	-0.108	0.157	0.539	0.002	-0.208	-0.291	-0.696	-0.346	-0.013	0.144	0.319	0.116	-0.066	0.244	0.169	-0.282	0.386	0.442	-0.396	-0.068	-0.119	-0.432	0.198	0.613	0.273	-0.162	-0.245	0.225	-0.117	-0.09	0.492	0.271	0.303	0.097	0.042	0.213	-0.182	-0.23	-0.142	-0.284	-0.061	-0.194	0.007	0.133	-0.736	-0.054	0.137	0.414	-0.367	0.133	0.106	0.209	0.188	-0.461	-0.156	-0.472	0.142	0.104	0.241	-0.165	0.349	-0.272	0.113	0.289	0.034	-0.094	-0.113	0.271	-0.118	0.071	0.229	-0.196	-0.101	-0.168	0.288	0.018	-0.067	-0.057	-0.428	0.117	-0.055	-0.006	-0.011	0.232	0.49	-0.37	-0.244	0.181	0.004	0.112	0.154	0.142	0.288	0.186	0.142	0.582	0.22	-0.113	0.103	0.054	-0.24	-0.105	-0.103	-0.135	-0.241	0.126	0.014	0.243	0.167	0.328	0.167	-0.033	-0.357	-0.42	0.224	0.456	-0.033	-0.401	-0.241	0.047	0.068	0.053	0.233	-0.047	-0.031	-0.248	-0.129	0.274	0.007	-0.068	-0.34	-0.196	-0.466	-0.256	-0.026	-0.039	-0.628	-0.108	-0.326
CYP17A1	target	1	6.876	-1.341	-1.765	-0.265	-0.508	-1.473	0.535	0.27	2.254	-0.779	1.086	-0.311	-0.319	0.316	-0.551	-0.064	-0.18	-0.394	-0.232	-0.663	0.234	-1.599	0.096	-0.109	0.07	-0.101	-0.576	0.029	0.544	-0.084	1.807	-0.728	1.272	-1.07	-0.628	-0.092	0.403	-1.07	-0.746	0.359	0.147	-0.757	-1.647	0.052	-0.09	0.235	0.162	0.29	0.416	-0.833	-0.175	-0.431	-0.25	0.158	-0.34	0.57	0.751	-0.13	0.67	0.425	0.384	0.631	-0.416	-0.462	0.104	-0.586	0.728	0.447	-0.071	-0.051	0.072	0.167	-0.103	-0.261	0.842	-0.069	0.208	0.431	-0.645	0.459	-0.083	0.158	-0.311	0.15	0.452	0.962	-0.275	-0.638	0.24	-0.163	0.288	0.142	-0.273	-0.748	0.57	-0.205	-0.621	-0.709	0.451	-0.399	-0.36	-0.91	0.114	0.276	-0.853	0.53	0.63	0.628	0.047	1.05	0.018	-0.407	0.082	-0.388	-0.144	0.406	-0.761	0.166	0.181	-0.192	-0.133	-0.619	0.444	-0.409	0.222	0.278	0.603	-1.107	0.134	-0.806	-0.05	0.377	0.589	0.173	0.397	-0.574	-0.082	0.116	0.54	-0.065	0.258	-0.494	0.11	-0.313	0.163	-0.461	-0.498	0.139	-0.376	-0.438	-0.176	0.226	1.154	1.232	-0.205	0.711	0.561	0.286	0.038	-0.341	0.508	-0.161	-0.501	-0.164	-0.503	0.229	-0.034	0.252	0.139	-0.313	-0.216	-0.215	0.91	-0.394	-0.074	0.185	-0.461	0.274	0.172	0.183	-0.384	0.26	-0.244	0.865	-0.353	-0.059	0.257	0.134	0.016	-0.342	0.297	0.342	0.062	-0.366	-0.146	0.424	-0.335	0.495	-0.225	-0.088	-0.087	-0.075	-0.735	0.306	-0.016	-0.835	0.208	0.249	-0.034	-0.059	-0.463	0.634	0.095	0.356	0.261	0.129	-0.516	-0.298	0.055	0.505	-0.583	-0.374	-0.476	0.14	0.763	-0.168	0.974	-0.306	-0.363	-0.323	-0.029	0.079	0.833	0.307	-0.384	0.143	0.313	-0.548	0.274	0.129	-0.14	0.585	0.615	-0.651	-0.078	0.589	-0.108	-0.19	-0.275	0.169	-0.356	0.269	0.315	-0.122	0.725	0.297
KIAA1462	PPI	1	23.004	1.766	0.285	-6.452	0.61	4.714	0.642	-1.019	-4.433	3.959	1.808	0.054	-0.063	-0.529	3.107	-3.47	0.703	-0.598	2.101	-0.423	-2.671	2.935	-0.036	2.295	-4.098	-2.783	1.073	-0.505	0.876	1.398	-1.627	-0.498	-1.464	0.689	-1.125	-1.017	0.625	-0.76	1.119	-0.402	0.129	0.763	0.67	-1.425	-1.566	-0.237	1.212	0.33	-0.096	1.546	2.816	1.275	-0.162	-0.272	-1.6	-0.453	-1.283	0.168	-0.481	-0.819	0.538	-3.977	0.304	0.646	1.778	-0.001	0.613	2.33	-0.255	0.261	0.259	-2.701	1.663	-0.183	-1.287	0.662	-0.489	0.051	-1.225	1.844	0.466	0.596	0.819	1.522	1.609	-0.602	-0.083	-1.572	-1.172	-0.791	1.048	-1.077	1.489	-0.386	1.023	0.263	1.499	-1.762	0.676	0.863	0.459	0.549	1.442	-0.907	-0.757	-0.172	2.85	-0.38	-0.296	-0.603	1.233	-0.056	0.836	1.323	-1.551	1.401	0.178	-1.328	-1.964	-1.276	1.864	-1.742	-1.446	-1.012	0.278	0.451	-0.934	0.548	1.655	-0.555	-0.791	-1.159	0.711	1.494	1.141	-0.197	-1.374	-0.786	-1.158	2.135	1.198	-1.644	-0.449	0.216	0.564	0.572	0.317	0.116	-0.661	-0.38	1.046	1.276	0.876	-0.78	0.895	0.838	0.869	1.06	0.265	1.214	0.022	-0.711	-0.522	2.352	-2.288	-0.995	1.876	0.926	0.717	-0.201	-0.249	0.13	0.351	-1.072	1.166	0.737	1.225	-0.9	-1.272	-1.582	0.148	0.122	-0.184	-0.359	-1.867	0.701	-1.762	-0.531	0.879	0.211	-0.282	-1.129	0.962	-1.024	0.968	-1	-0.947	0.787	-0.416	1.898	-0.764	1.835	-1.259	-0.616	0.967	2.303	-1.304	0.753	1.713	0.676	-0.196	-0.358	-0.774	-0.994	-1.64	-0.166	0.952	-0.634	-1.036	0.456	0.898	1.839	0.635	0.204	-1.472	0.875	-0.491	-0.998	0.285	-0.212	-1.164	0.051	0.141	-0.041	1.409	1.626	0.466	1.089	-1.059	0.98	1.415	-1.871	1.063	2.234	-2.695	-1.43	1.478	-1.002	1.142	0.473	1.451	0.623	1.151	-1.704	-0.293	0.156
ASGR1	PPI	1	4.284	-0.8	-1.285	-1.436	0.291	-0.931	-0.13	-0.275	-0.572	-0.796	-0.006	0.173	0.254	0.248	-0.584	-0.515	-0.52	-0.785	0.293	-0.847	1.072	-0.725	1.651	0.282	0.202	-1.498	-0.456	0.364	-0.91	-1.087	1.477	0.859	1.593	-0.968	-0.039	-1.525	1.285	-1.071	-0.142	-0.427	0.009	0.004	-1.212	-0.532	-0.73	-0.135	0.101	-0.067	0.834	0.578	0.435	-0.131	-1.137	0.495	0.232	0.478	0.11	0.511	-0.783	0.337	0.42	-0.005	0.436	-0.911	0.615	0.171	0.095	0.329	-0.902	0.2	-0.688	-0.242	0.127	-0.137	-0.052	0.549	0.884	0.185	-0.836	0.98	0.217	-0.482	0.068	-0.63	0.478	-0.503	0.392	-0.31	0.065	0.492	-0.24	0.291	0.144	-0.084	-0.315	0.942	0.076	-0.34	0.492	-0.029	0.602	-0.185	0.14	-0.035	0.207	0.812	0.322	0.149	-0.477	-0.135	0.235	0.14	-0.351	-0.281	-1.016	-0.032	-0.406	-0.008	-0.155	-0.31	-0.159	0.604	0.105	0.018	-0.535	-0.399	-0.184	0.181	-0.061	-0.08	0.671	-0.246	-0.201	0.214	-0.271	0.084	-0.045	-0.488	-0.008	-0.363	0.194	0.193	-0.127	-0.425	-0.17	-0.258	-0.39	0.594	0.691	0.209	-0.469	0.787	0.538	0.008	0.004	-0.23	0.002	0.135	-0.153	-0.18	0.549	0.333	0.073	-0.137	0.258	-0.102	0.011	0.165	0.486	-0.656	0.259	-0.53	0.016	-0.452	0.302	-0.486	0.124	0.122	-0.276	-0.727	0.505	-0.251	-0.241	0.374	-0.243	-0.457	0.11	-0.074	-0.353	0.095	0.914	-0.324	0.14	-0.036	-0.159	-0.36	-0.287	0.306	-0.195	0.158	0.705	-0.071	0.16	0.011	-0.721	-0.526	0.303	0.385	-0.286	0.223	0.81	-0.027	0.348	0.233	-0.173	-0.348	-0.137	0.261	0.058	-0.113	-0.102	-0.381	0.116	0.528	-0.375	0.027	0.018	0.275	-0.112	-0.638	0.264	0.219	0.379	-0.058	0.616	-0.016	0.08	-0.253	-0.156	-0.065	-0.271	-0.018	0.285	0.183	-0.063	0.582	-0.184	0.142	-0.459	-0.621	0.274	0.008	-0.415	-0.597	-0.221	-0.013
SDHB	PPI	1	3.327	-0.742	-0.679	-0.162	-0.036	-0.621	0.088	0.084	0.194	-0.278	0.046	0.003	-0.292	0.444	0.501	0.387	0.651	-0.041	-0.091	0.269	-0.04	0.311	-0.297	-1.014	0.602	0.135	0.273	-0.5	-0.206	0.42	0.352	0.228	-0.268	-0.475	0.44	0.76	-0.428	0.101	-0.329	0.111	0.283	-0.297	-0.123	0.317	-0.296	0.175	-0.16	-0.126	-0.297	-0.017	-0.184	0.299	-0.11	0.234	0.511	-0.216	-0.141	0.577	0.082	-0.083	0.545	0.165	-0.045	0.197	0.349	-1.052	0.22	0.287	-0.05	0.018	-0.153	0.302	-0.244	0.256	-0.28	0.484	-0.265	-0.497	0.554	0.45	0.118	0.143	-0.163	0.284	-0.379	0.211	0.171	-0.281	0.16	-0.339	0.133	0.033	0.017	-0.342	0.103	0.614	0.303	-0.196	-0.193	-0.416	-0.06	0.201	0.11	0.434	0.042	-0.331	0.067	-0.094	0.057	0.309	0.176	-0.273	0.077	-0.039	0.261	0.389	-0.023	0.414	0.071	0.035	0.245	-0.067	-0.187	-0.016	-0.003	-0.298	-0.482	-0.336	0.148	-0.377	-0.211	0.005	0.422	0.168	-0.196	-0.066	-0.291	0.092	-0.334	0.007	0.416	0.235	0.532	-0.179	0.248	-0.152	-0.127	-0.156	0.48	0.136	0.211	0.473	0.359	-0.023	0.029	-0.027	-0.179	0.447	-0.063	0.169	-0.075	0.391	0.034	0.201	0.109	0.236	0.245	0.23	-0.055	0.526	0.61	-0.463	0.573	0.08	0.213	0.312	0.019	-0.188	0.249	0.334	0.259	-0.1	0.187	-0.124	0.202	-0.436	0.236	0.207	-0.04	0.377	0.129	-0.43	-0.179	0.29	-0.13	-0.01	-0.493	-0.033	-0.284	0.032	0.052	-0.155	0.009	-0.58	-0.198	0.137	-0.242	0.389	0.087	-0.215	0.422	-0.059	0.455	-0.281	0.223	-0.212	0.605	0.24	0.292	0.006	0.259	0.038	-0.528	0.054	-0.107	-0.014	0.319	-0.153	0.188	0.039	-0.133	-0.13	0.19	0.014	-0.085	0.039	0.068	0.457	-0.062	-0.485	-0.055	0.163	-0.344	-0.213	0.256	-0.321	0.177	0.556	-0.183	-0.256	0.328	0.049	0.396	-0.098	-0.401	0.071
SLC7A1	PPI	1	8.651	-0.754	-1.505	-0.587	0.673	-1.792	-0.242	-1.944	3.273	-3.369	0.753	0.423	0.453	-0.543	0.689	0.456	-1.499	0.031	-1.176	-0.468	-0.746	-1.361	-0.622	-0.674	0.83	1.759	0.245	-0.022	1.113	0.208	-1.326	-0.159	0.483	-1.99	1.362	0.098	-1.063	0.058	-0.171	-0.805	0.042	0.71	3.064	-1.394	0.49	-0.229	-0.678	-0.147	-0.38	0.015	0.079	0.44	0.496	-0.393	0.309	-0.366	-1.102	1.121	-0.674	-0.351	-1.46	-0.397	-0.253	0.229	0.624	-0.666	-0.636	-0.574	0.303	-0.116	-0.095	0.346	0.535	0.716	1.262	0.246	-0.371	0.421	-0.412	0.457	-0.866	-1.187	0.121	0.353	-0.1	0.392	0.511	0.217	-1.008	-0.623	0.59	-0.353	0.942	-0.531	0.635	-0.553	-0.16	0.599	-0.008	-0.556	-0.57	-0.43	-0.472	0.07	0.4	0.137	-0.165	-0.914	-1.02	0.38	-0.584	-1.013	0.73	1.431	0.505	0.675	-0.259	0.567	-0.596	-0.206	-0.062	0.797	-0.305	0.499	0.064	-1.143	0.699	-0.241	0.455	-0.176	0.646	0.712	1.059	-1.227	-0.177	0.423	-0.658	0.331	0.465	-0.336	-0.176	0.205	-0.727	-0.033	0.197	0.809	0.425	-0.153	-0.886	-0.838	0.739	-0.382	0.637	1.121	-0.249	0.779	-0.081	1.336	-0.947	0.885	0.238	-1.405	-0.606	-0.452	0.45	0.718	-0.16	0.241	0.136	-0.065	-0.732	0.16	-0.857	1.111	-0.645	-0.721	-0.437	0.452	0.68	0.049	0.602	0.458	-0.861	0.048	0.011	1.013	0.075	-0.074	-0.373	-0.056	-1.23	-0.373	0.328	0.073	0.423	-0.347	-0.379	-1.617	-0.121	0.463	-0.684	0.502	-0.162	-1.169	0.679	0.094	0.41	0.072	0.065	-0.714	0.158	-0.473	0.511	-0.262	0.306	-0.18	0.149	0.403	0.204	-0.212	-0.277	-0.25	-0.095	-0.778	0.378	-0.111	-0.088	-0.629	-0.752	0.644	0.032	-0.823	0.373	-0.407	0.213	0.329	0.181	0.261	-0.382	0.607	-0.157	-0.664	0.119	-1.188	0.014	-0.099	-0.696	-0.484	0.456	0.259	-0.106	0.617	-0.144	-0.745	0.975	0.937
PERM1	PPI	1	15.265	3.552	3.665	-5.51	1.305	1.424	-1.47	-5.217	-4.759	-0.711	-0.045	0.257	4.989	-0.718	0.702	-2.052	2.465	2.094	-0.74	-1.562	-0.409	0.397	-1.191	-2.022	-5.126	1.072	-0.298	-3.595	0.184	-1.353	-0.193	-1.935	-1.642	-0.107	-0.578	-1.05	-1.122	-0.365	-0.585	-2.357	0.154	-2.832	0.988	-1.764	1.15	-1.154	0.047	0.834	-1.336	-2.627	-0.293	0.307	-0.07	-0.022	-0.135	-0.305	0.835	-0.557	-0.454	1.499	-1.743	-0.742	0.473	2.022	-1.887	-1.38	-0.839	1.926	-1.411	-0.868	0.807	0.566	-1.709	-0.155	-0.061	0.127	-0.055	0.189	1.193	-0.078	-0.165	0.811	0.391	1.037	0.844	0.278	0.33	0.651	0.389	-0.641	1.217	-1.467	-0.457	-1.319	3.69	-0.944	-0.398	-1.788	0.666	0.645	0.58	0.782	1.209	1.491	-0.419	0.017	-1.909	-1.234	-0.914	-0.776	-0.616	0.005	-0.869	0.885	-0.383	0.108	-0.979	1.384	-0.524	-0.787	1.285	1.395	-0.342	-0.545	-0.367	0.324	0.824	1.125	2.627	0.672	-0.322	-1.439	-0.912	1.082	1.472	0.801	1.69	-0.522	0.522	0.197	-0.56	0.665	-0.871	-1.102	-0.577	0.549	1.087	-0.088	-0.461	2.773	0.124	0.048	0.913	-1.451	1.007	0.493	0.693	-0.023	0.451	-1.256	-1.624	-0.248	-2.136	0.857	-0.72	-0.028	-0.859	0.502	-0.309	-1.139	-1.911	-0.881	2.666	0.433	1.596	-0.194	0.436	-0.87	-1.172	1.051	1.683	-0.189	0.103	1.021	0.896	-0.264	1.342	0.578	1.098	0.414	-2.858	0.683	0.282	-0.806	0.567	-0.104	2.03	0.548	-1.351	1.544	-1.281	-0.792	0.725	0.153	-2.628	-1.664	-0.718	0.985	0.336	1.904	-1.788	0.399	0.998	-0.147	-0.974	-0.633	-1.961	-1.497	0.144	0.981	0.711	1.406	-0.175	-0.27	-0.212	-0.903	-0.146	2.418	0.58	0.473	-1.744	-0.882	-0.513	0.837	0.533	1.234	-0.741	1.123	-0.629	0.588	0.433	1.475	-0.334	-0.527	-0.153	-0.312	0.973	1.23	-1.162	-0.552	-0.505	0.033	-0.352	-1.881	-0.949	-1.655
NTHL1	PPI	1	4.629	-0.708	0.084	-1.453	0.313	-0.563	0.074	-0.529	-0.965	-0.412	0.909	-0.289	0.466	-1.001	-0.146	-0.758	0.723	0.226	-0.256	0.096	-1.503	-0.08	0.102	-0.873	0.154	0.704	0.046	-0.559	-0.452	-0.201	-0.185	0.324	-0.123	-0.052	0.298	-0.268	-0.359	0.39	0.404	-0.369	0.165	0.334	0.357	-0.999	-0.102	-0.103	0.219	0.192	0.567	-0.038	0.278	-0.114	-0.371	0.276	0.121	-0.101	0.433	0.341	0.309	-0.759	-0.094	-0.301	0.127	0.19	0.024	-0.093	0.27	0.424	-0.363	0.194	-0.357	0.228	-0.172	0.159	0.015	-0.001	0.512	-0.118	0.892	0.217	0.017	-0.377	0.057	-0.187	-0.245	-0.294	0.407	0.102	0.125	0.164	-0.434	0.351	0.41	-0.124	-0.074	-0.267	0.514	-0.397	0.461	-0.294	0.306	0.276	0.124	-0.553	-0.398	-0.459	0.135	0.097	0.166	0.004	0.017	0.069	0.301	-0.409	0.1	0.007	-0.147	0.736	0.24	0.299	0.282	-0.284	-0.319	-0.031	-0.298	0.011	0.283	-1.133	-0.564	-0.069	-0.038	-0.15	-0.26	0.147	-0.982	-0.459	0.171	-0.291	0.404	-0.317	-0.451	0.088	-0.466	0.12	0.525	0.499	0.161	0.413	-0.174	0.235	0.209	-0.031	0.357	-0.043	0.187	-0.275	0.3	-0.131	-0.118	0.029	0.203	0.175	0.352	0.155	0.302	-0.454	-0.526	-0.016	0.204	-0.052	-0.052	-0.031	-0.094	0.382	-0.449	0.039	0.18	-0.332	-0.176	0.647	0.86	0.283	0.451	0.148	0.219	-0.22	0.305	0.058	-0.382	0.193	-0.794	0.09	0.128	-0.213	-0.535	0.265	-0.089	-0.49	0.089	0.918	0.012	0.528	0.13	-0.292	-0.041	0.269	0.259	-0.555	-0.295	-0.194	-0.215	-0.89	0.095	0.532	0.006	0.303	0.692	0.033	0.155	0.561	0.245	-0.18	0.562	-0.094	-0.18	0.577	0.46	0.651	0.008	-0.045	-0.381	0.219	-0.491	0.369	-0.329	0.416	0.748	-0.081	0.156	-0.626	0.481	-0.251	-0.275	0.173	0.568	0.027	-0.312	-0.795	-0.504	-0.058	-0.299	-0.273	0.036	-0.171	0.19	0.128
FH	PPI	1	6.768	-1.264	-0.48	-1.417	-0.229	-0.125	0.18	-0.768	0.839	-2.297	0.17	0.22	1.172	0.308	-0.466	0.295	1.133	-0.272	-1.765	0.802	-0.332	-0.19	-2.323	-2.323	1.243	1.484	0.148	1.05	-0.289	0.809	-0.968	0.363	0.432	0.218	-0.136	-0.094	-1.08	0.808	0.869	-1.239	0.809	-0.707	0.032	0.404	0.165	0.028	-0.556	-0.169	-0.83	-0.385	-0.065	-0.12	0.8	-0.098	0.337	-1.133	-1.328	0.757	-0.068	0.001	-0.162	1.356	-0.111	0.074	-0.178	0.135	0.47	-0.121	0.075	0.042	-0.524	-0.258	-0.451	-0.03	-0.343	-1.071	0.406	-0.08	0.716	0.429	0.703	-0.074	0.534	-0.163	0.226	-0.074	0.546	0.9	0.333	-0.212	-0.229	-0.051	-0.633	0.612	0.317	-0.229	0.531	0.203	-1.247	0.314	0.08	-0.62	-0.311	-0.336	0.461	0.565	-0.457	-0.445	-0.225	-0.474	-0.69	-0.373	0.126	-0.142	-0.316	1.313	0.321	-0.199	-0.424	0.334	-0.617	-0.169	-0.276	-0.041	0.525	-0.285	0.422	-0.043	-0.539	0.505	-0.786	0.757	0.345	0.789	0.305	0.412	0.73	-0.13	-0.619	0.268	0.164	0.146	0.421	0.02	-0.017	-0.15	-0.662	0.046	-0.119	0.384	-0.289	0.101	0.529	0.238	-0.59	0.122	-0.129	0.634	-0.097	-0.834	-0.024	-0.122	0.098	-0.953	0.653	-0.597	-0.341	0.268	-0.02	0.062	0.269	0.036	-0.81	-0.049	-0.267	-0.321	0.322	0.518	0.481	0.849	-0.192	-0.86	-0.458	0.288	-0.864	-0.266	-0.163	-0.294	-0.726	-0.44	0.31	-0.073	0.424	-0.098	-0.242	-1.056	-0.783	0.644	0.131	0.063	-0.878	0.022	-0.344	-0.116	-0.069	0.124	-0.199	0.085	0.721	1.035	0.373	-0.159	-0.039	0.352	0.913	0.372	0.758	-0.124	-0.571	-0.356	0.278	0.023	0.566	-0.002	-0.239	0.533	0.773	-0.171	0.589	1.017	-0.345	-0.133	0.529	0.503	-0.265	0.104	0.253	-0.23	0.111	-0.38	0.021	0.262	-0.127	0.115	0.363	0.435	0.617	-0.539	-0.837	-0.408	-0.159	0.024	-0.624	0.238	-0.21	0.675
IL17RB	PPI	1	6.376	0.481	-0.888	-0.023	0.096	-1.475	-0.382	-0.45	1.759	-1.912	0.747	0.165	0.279	0.93	0.512	0.588	-0.226	-0.023	0.349	-0.305	-0.327	-0.725	-0.082	-0.161	-0.272	-0.053	-0.298	-0.368	-0.498	0.046	0.684	-0.33	1.049	-0.926	-0.004	-0.727	0.006	-0.51	-0.283	-0.216	-0.367	-0.147	-0.688	-0.083	-0.543	-0.157	0.075	-0.755	0.208	0.161	-0.042	-0.279	-0.557	-0.969	0.254	-0.035	1.135	0.072	1.576	0.033	-0.32	-0.157	-0.222	0.669	0.554	-0.439	0.236	0.381	-0.238	-0.26	0.005	-0.029	0.281	0.092	-1.238	-0.992	0.514	0.08	-0.973	0.76	0.602	-0.508	0.448	0.855	0.594	-0.335	1.005	-0.423	-0.379	-0.056	0.498	0.488	-0.802	-0.591	0.149	-0.226	0.133	0.453	-0.055	0.467	-0.19	-0.4	-0.593	0.124	-0.056	-0.118	-0.2	-0.074	-0.076	0.126	0.208	-0.406	0.313	-0.564	-0.101	0.618	0.013	-0.544	-0.163	-0.361	0.485	0.133	0.23	-0.226	-0.056	0.496	-0.049	-0.228	-0.353	0.027	-0.191	-0.449	0.175	-0.102	-0.834	-0.539	-0.068	0.518	-0.17	0.251	0.032	-0.542	-0.205	-0.293	-0.289	-0.86	-0.433	-0.218	0.906	0.153	-0.282	0.322	0.123	-0.452	-0.158	-0.207	0.351	-0.757	0.631	-0.071	0.554	0.25	0.324	0.296	0.205	0.165	0.69	0.286	0.261	-0.162	0.353	-0.453	0.82	-1.113	0.022	0.746	-0.502	0.067	0.063	0.521	0.013	-0.39	-0.079	0.281	-0.061	-0.151	-0.256	-0.157	0.342	-0.872	0.711	0.169	0.531	-0.995	0.026	0.523	-0.22	0.166	-0.104	0.291	-0.171	0.475	0.346	0.795	0.053	-0.318	0.036	-0.474	-0.218	0.265	0.466	-0.269	-0.375	0.076	-0.218	0.298	-0.031	0.579	0.206	0.028	-0.11	-0.368	-0.413	0.355	0.391	0.433	1.077	1.015	0.054	-0.009	0.716	0.039	0.097	0.34	0.059	0.475	-0.222	-0.075	0.118	-0.154	0.228	-0.564	0.219	0.238	0.009	0.178	-0.563	0.126	0.442	0.04	-0.207	0.198	-0.319	-0.394	0.263	0.289
CETN2	PPI	1	2.567	-0.812	-0.614	0.676	-0.15	-0.039	0.07	1.096	0.039	0.782	-0.356	-0.142	-0.177	0.466	0.271	0.209	-0.048	-0.696	0.235	0.433	0.055	0.591	-0.366	0.052	0.212	0.351	-0.376	-0.563	0.248	0.543	0.255	-0.115	0.031	-0.393	-0.158	0.095	0.091	-0.364	0.527	-0.08	0.573	0.163	0.307	-0.292	-0.12	-0.115	0.133	0.28	-0.365	0.125	-0.097	0.302	0.42	0.154	-0.328	-0.021	-0.038	0.132	-0.469	0.167	-0.072	0.125	0.123	-0.284	0.236	0.022	-0.125	-0.173	0.121	0.413	-0.015	-0.184	0.151	-0.167	-0.093	-0.149	0.34	-0.228	0.197	0.661	0.346	-0.016	0.595	-0.334	0.281	-0.062	0.079	0.195	0.251	-0.737	0.189	-0.299	0.227	0.557	-0.362	0.342	-0.174	0.472	-0.117	-0.075	-0.51	-0.219	0.247	-0.29	0.669	-0.74	-0.342	-0.08	0.221	0.017	-0.372	0.095	-0.318	0.167	-0.246	-0.079	0.208	-0.477	-0.38	0.045	0.002	0.175	-0.331	-0.445	-0.316	-0.007	-0.112	-0.035	0.024	0.295	0.267	0.033	-0.298	-0.348	-0.665	-0.086	-0.368	-0.068	0.489	-0.065	-0.025	0.374	-0.286	0.027	-0.876	0.058	-0.037	0.398	0.11	-0.164	0.07	0.069	-0.191	-0.232	0.149	0.266	0.012	0.043	0.292	-0.353	0.3	0.157	0.416	0.176	-0.232	-0.181	-0.616	-0.531	-0.137	0.072	-0.101	-0.191	-0.055	0.339	0.232	-0.211	-0.184	-0.371	-0.096	-0.269	0.064	0.116	0.023	-0.427	0.374	0.118	-0.544	0.15	0.432	-0.361	-0.484	-0.109	0.255	0.047	0.053	-0.115	-0.144	0.072	-0.218	-0.019	0.21	-0.104	0.38	0.311	-0.159	0.164	0.467	-0.038	-0.104	0.161	-0.157	0.01	0.137	-0.259	0.183	0.095	-0.22	0.26	0.164	0.099	0.565	-0.21	-0.182	-0.073	-0.444	0.075	0.141	0.041	-0.255	-0.069	-0.263	0.358	-0.12	-0.019	-0.186	0.143	0.372	-0.329	-0.118	0.203	0.312	0.02	0.277	0.086	0.153	-0.132	0.158	0.308	-0.145	-0.059	-0.119	-0.077	-0.375	0.051	0.301	0.011
GALE	PPI	1	4.67	-1.181	-1.272	-0.654	0.446	-0.585	-0.006	0.076	0.505	-1.12	-0.054	-0.105	0.188	-0.445	-0.134	0.226	0.562	-0.3	-0.388	0.984	0.091	0.073	0.69	0.24	0.404	0.492	0.3	0.053	0.781	0.765	-0.766	-0.27	0.202	0.092	0.297	-0.518	-0.921	0.314	0.959	-0.122	0.608	0.457	-0.355	-0.594	-0.143	0.119	-0.2	-0.03	-0.284	0.033	-0.553	1.037	0.665	-0.096	-0.706	0.091	0.472	-0.052	-0.02	0.029	-0.219	0.168	0.01	-0.071	0.094	-0.15	-0.489	-0.349	-0.204	-0.54	0.589	-0.268	0.515	-0.362	0.308	0.293	-0.382	0.608	-0.104	0.426	0	0.037	-0.481	-0.129	0.284	0.445	0.267	0.43	0.111	-0.236	-0.091	0.264	-0.73	0.237	-0.527	0.045	0.7	-0.024	-0.252	-0.087	-0.048	0.186	0.971	0.051	0.294	-0.402	0.02	0.014	-0.72	0.261	-0.544	-0.211	-0.408	-0.112	-0.431	0.063	0.473	-0.417	-0.528	-0.16	0.429	-0.154	-0.21	-0.159	0.205	-0.853	-0.12	0.214	-0.705	0.449	-0.018	-0.238	-0.3	-0.377	-0.24	-0.79	0.334	0.513	-0.273	-0.056	0.002	-0.489	0.28	0.7	0.716	0.344	-0.465	-0.245	0.579	-0.57	0.002	-0.126	0.207	-0.181	-0.018	0.771	0.04	-0.144	0.074	0.471	0.367	-0.066	-0.355	0.674	0.167	-0.269	-0.4	-0.646	0.266	-0.168	-0.282	0.435	-0.19	-0.338	0.138	0.664	-0.442	0.417	-0.028	-0.149	0.24	0.381	-0.105	-0.171	0.225	-0.411	-0.713	-0.264	-0.021	0.288	0.265	0.252	0.382	0.057	-0.03	0.249	-0.797	0.29	-0.556	-0.645	-0.027	0.345	0.036	-0.105	-0.347	-0.206	0.421	0.73	0.13	-0.534	0.668	-0.113	-0.044	-0.105	0.371	-0.029	-0.494	-0.461	0.345	-0.247	0.214	-0.589	-0.172	-0.143	0.096	-1.147	0.15	0.693	0.448	-0.104	0.032	-0.534	0.133	-0.754	0.233	0.157	-0.545	-0.18	0.049	0.429	0.149	0.053	-0.007	-0.01	-0.441	0.056	-0.096	-0.106	0.358	0.15	0.382	0.571	0.327	0.105	0.159	0.186
NCOA3	PPI	1	21.7	2.61	-4.408	-8.071	1.007	3.691	0.419	-6.084	-4.055	5.072	-0.552	0.7	-7.757	8.33	-14.6	-2.122	-7.928	6.935	4.22	8.223	-16.8	-2.549	2.279	0.155	2.44	1.663	-2.376	-1.336	2.581	-0.241	-0.032	1.633	0.341	-0.643	1.751	-1.977	0.379	2.764	-1.044	-1.094	1.423	1.697	-1.612	1.326	-0.358	-0.717	-0.368	-1.044	3.436	-0.171	1.12	-2.546	-1.116	0.673	-0.346	-1.739	-1.42	-2.159	-1.316	-0.908	-0.264	0.443	2.793	-1.704	0.179	-1.288	-2.398	-0.789	-0.13	-1.83	2.045	-1.102	-0.423	2.184	0.865	-1.547	-0.755	-1.322	0.78	-1.724	0.578	1.719	0.535	-0.46	-1.139	-0.802	1.069	-0.608	-0.712	2.164	-0.097	-1.393	0.621	-1.55	0.398	-1.482	-0.5	-0.58	-0.487	-0.579	-0.272	0.023	1.243	0.176	0.745	-0.707	-3.189	-0.193	-0.008	-0.409	1.771	3.099	-1.698	-2.172	-1.049	0.739	-1.497	-1.662	-1.666	-1.668	-0.478	-0.912	-2.681	-0.582	-1.833	-0.929	1.587	0.463	1.668	-1.596	-1.066	-0.579	-0.239	0.961	-0.008	-0.541	-2.822	1.299	0.664	0.423	-0.008	1.526	0.305	0.744	-0.792	0.519	-1.41	2.566	0.998	1.681	1.531	-0.937	-1.88	-0.971	-0.57	0.533	-0.401	0.932	3.482	0.568	0.416	0.064	-0.536	0.23	-1.648	-1.083	-0.83	1.518	-0.772	-1.111	-1.313	-0.798	0.255	0.217	0.113	0.666	-1.031	-0.476	-1.297	0.111	2.595	0.851	-0.848	-0.942	1.303	1.139	1.625	-0.388	-0.325	-1.09	0.502	0.095	0.504	0.448	-0.115	-0.671	0.079	1.037	-0.728	0.075	1.484	-1.019	0.47	-0.296	0.11	-2.034	1.46	0.47	0.628	-0.481	1.154	0.316	0.926	0.031	-1.647	0.768	-0.236	0.7	-1.886	-1.264	-0.244	0.19	-1.173	-0.088	0.315	0.16	0.121	-0.928	-2.09	-0.679	-0.408	2.615	-0.383	0.51	0.993	0.111	1.215	-0.729	-0.121	0.468	1.477	-0.25	-1.007	-0.125	-0.227	1.081	0.237	0.234	-0.319	1.564	1.571	-0.005	-0.983	0.177	1.74	0.454
GATA2	PPI	1	7.444	1.913	-0.128	-3.048	0.423	2.733	-0.285	-3.09	-1.201	-1.29	-0.481	1.256	0.61	-0.251	0.188	0.893	2.317	-0.211	-1.745	3.141	0.396	0.196	-2.726	-1.052	-0.551	-1.079	0.783	-0.328	-0.978	1.239	-0.27	0.032	-0.014	0.422	-0.796	0.826	0.683	0.239	0.251	-0.873	0.368	-0.779	-0.527	-0.027	-0.065	0.312	-0.045	-1.056	0.872	-0.43	-0.861	-0.234	0.135	0.07	-1.16	-0.129	-0.655	-0.387	0.417	0.071	-0.569	1.319	0.541	0.672	-0.15	0.106	-0.043	0.154	-0.394	-0.544	0.225	1.143	-0.509	-0.214	-0.122	0.827	0.415	-0.357	0.153	-0.009	0.552	-0.124	1.076	0.249	1.186	0.164	1.304	1.431	0.414	-0.667	0.123	0.819	-0.866	0.429	-0.323	0.949	0.443	1.419	0.197	1.941	-0.325	-0.705	0.275	-0.289	-0.539	-0.61	-0.249	0.028	0.01	-0.08	-0.532	0.436	-0.266	0.333	0.267	-0.146	0.464	-0.409	1.004	0.356	0.443	0.158	0.179	-0.836	-0.103	0.772	0.075	0.024	-0.485	0.614	-0.401	-0.412	0.783	-0.29	-0.484	-0.052	-0.085	0.157	0.145	-0.059	0.962	-1.053	-0.058	-0.448	0.156	0.003	0.113	0.27	-0.816	-0.539	-0.423	0.376	0.588	-0.328	-0.411	-0.145	-0.957	-0.215	-0.012	-0.3	-0.541	-1.023	-0.169	0.752	-0.076	-0.635	0.371	-0.065	1.27	-0.479	0.697	0.559	0.27	0.183	0.041	0.331	0.016	-0.403	0.755	-0.302	-0.129	0.008	0.883	-0.88	0.441	0.402	0.305	-0.715	0.809	-0.587	0.953	0.063	0.33	0.181	-0.076	0.182	-0.612	0.515	0.154	-1.57	0.029	0.298	-0.211	0.837	-0.427	0.318	-1.226	0.018	-0.147	-0.258	0.867	0.622	-0.521	-0.774	0.135	-0.283	-0.093	0.248	0.321	0.282	-1.187	-0.134	-0.779	0.585	-0.285	-0.487	0.229	-0.463	0.066	0.167	-0.708	-0.324	0.31	-1.05	-0.544	-0.432	-0.563	-0.259	-0.1	-0.241	0.133	-0.6	0.337	0.253	0.029	0.237	-0.783	0.197	0.009	1.082	0.199	-0.275	-0.096	0.632	-1.203	-0.997
RDH5	PPI	1	4.784	-0.629	-1.222	-1.018	0.033	-0.908	-0.336	-0.993	0.349	-1.66	0.637	0.374	1.092	-0.76	-0.718	-0.587	0.301	-0.083	-0.712	-0.277	-0.045	-1.263	0.939	-0.11	-0.451	-0.562	-0.502	0.217	0.108	0.704	-0.243	-0.302	0.742	-0.352	0.063	-0.563	-0.799	-0.123	-0.125	-0.001	-0.08	-0.686	0.419	0.128	-0.405	0.049	-0.071	-0.069	-0.232	0.405	0.046	0.019	0.517	0.098	-0.662	0.05	-0.508	0.199	0.315	0.095	0.076	0.122	-0.151	0.167	-0.559	-0.413	0.153	-0.536	0.75	-0.38	0.262	0.592	0.812	-0.201	-0.794	0.332	-0.118	-0.414	0.658	-0.417	-0.348	-0.086	-0.064	-0.138	-0.021	0.332	-1.129	0.131	0.481	-0.817	0.183	0.586	0.978	-0.437	0.101	-0.539	-0.23	-0.106	-0.013	-0.482	-0.32	-0.109	-0.521	-0.232	0.586	0.518	0.726	0.142	-1.215	-0.154	0.273	-0.056	-0.479	0.337	0.196	-0.32	-0.098	-0.264	-0.454	-0.103	0.416	0.119	0.298	-0.712	-0.251	0.577	-0.856	-0.264	0.547	-0.334	0.134	0.543	0.518	0.457	0.654	-0.196	0.015	0.1	0.393	-0.261	0.003	0.215	0.769	-0.503	0.587	-0.13	-0.882	-0.465	-0.438	-0.006	0.694	-0.326	0.507	-0.248	0.133	0.52	0.429	0.051	-0.471	0.023	-0.027	-0.403	0.125	-0.431	-0.125	0.485	-0.016	-0.258	-0.032	-0.049	-0.211	-0.158	0.728	0.146	0.211	-0.351	0.113	-0.527	0.043	0.066	0.998	0.006	0.035	0.541	0.062	0.37	-0.046	0.267	-0.214	0.762	0.362	0.065	-0.556	-0.059	-0.159	-0.045	0.294	-0.1	-0.553	-0.865	-0.356	0.296	0.384	-0.486	0.274	-0.512	0.415	-0.91	0.012	-1.123	-0.312	0.314	-0.094	0.456	0.163	-0.139	0.028	-0.205	-0.2	-0.272	-0.433	0.588	-0.279	-0.652	-0.2	0.231	-0.681	0.423	-0.333	0.255	-0.552	0.065	-0.406	-0.297	0.643	0.446	-0.453	0.131	0.221	0.282	-0.43	-0.465	-0.501	-0.42	0.072	-0.535	-0.032	0.093	-0.162	0.022	-0.613	-0.07	0.583	0.057	-0.29	-0.271
FGA	target	1	12.963	2.968	-0.171	-1.917	0.965	3.782	1.338	1.6	1.774	-1.333	0.341	4.096	-0.265	0.2	1.56	0.383	-0.389	0.673	0.832	3.759	1.644	1.895	1.914	-0.354	-0.652	0.48	-0.382	0.142	1.155	0.249	-1.488	-0.422	-0.902	-0.435	0.055	-1.414	0.587	0.94	0.625	-1.586	1.809	2.803	-1.352	1.876	-1.217	0.122	0.343	1.813	0.727	-1.735	0.53	-2.656	-0.488	0.358	2.205	0.215	1.52	-1.656	-0.328	1.369	-1.019	2.449	-1.411	-1.476	0.057	1.02	-0.549	-0.153	-0.577	-0.729	-0.237	-0.079	-0.966	1.557	-1.266	-0.388	-0.143	1.741	0.97	-1.552	-0.597	1.027	2.456	1.304	-1.187	0.078	0.493	-0.263	-0.37	0.012	1.435	-1.549	-1.467	0.073	0.899	0.84	0.878	-0.122	0.673	0.237	-2.542	1.172	-0.081	-0.59	-0.284	1.491	-0.955	-0.529	0.342	1.331	-0.132	0.252	-1.405	-0.433	1.274	-0.472	2.137	-0.58	-0.042	-0.829	-0.266	0.815	0.872	0.136	-0.64	-0.582	0.11	1.088	-0.703	1.247	-0.607	-1.084	0.302	-0.491	-1.77	0	-1.137	-1.54	-1.23	-1.332	0.373	-0.914	0.017	-1.188	0.262	-1.007	-0.199	-0.191	-0.932	-1.586	0.522	-0.164	-0.032	0.383	0.044	0.145	-1.692	0.172	-1.846	0.279	0.508	-0.166	0.447	1.792	0.165	1.889	-2.372	-0.247	-2.191	0.977	0.714	-0.745	0.245	0.676	-0.078	1.369	0.277	1.304	1.612	-0.514	-0.771	-1.882	-2.087	0.483	1.14	-0.793	0.848	0.218	-1.016	1.078	0.764	0.57	1.047	-0.003	0.101	0.02	0.12	0.368	-0.58	0.6	-0.219	0.349	-1.294	-0.027	-0.338	-1.512	0.882	1.135	-0.93	0.824	0.302	0.378	0.977	-0.447	-0.085	1.184	-0.696	0.834	0.133	-0.086	0.166	0.156	-1.181	0.356	0.285	0.634	1.243	-0.843	-0.048	-0.308	0.998	-0.91	0.493	-0.309	-0.614	0.625	-0.454	0.328	1.939	0.164	0.212	-0.078	1.455	-0.699	-1.789	1.039	0.807	-2.694	0.057	1.716	-2.167	-0.305	0.788	-0.466	0.154	-0.881
TCEB2	PPI	1	2.056	0.061	-0.254	-0.25	0.068	0.243	0.167	-0.203	0.222	-0.138	-0.017	0.314	-0.226	0.055	0.158	-0.101	0.096	0.408	0.357	-0.052	0.006	0.069	0.015	0.036	0.035	-0.08	0.195	-0.197	-0.298	0.446	-0.158	-0.142	-0.063	0.443	-0.045	-0.006	-0.039	-0.13	-0.076	0.045	-0.086	-0.005	0.041	-0.191	-0.116	-0.074	0.17	-0.243	-0.466	-0.392	-0.246	-0.006	-0.063	0.437	0.149	-0.085	-0.121	-0.002	-0.068	0.163	-0.052	0.068	0.125	-0.039	-0.325	0.207	-0.324	-0.088	-0.098	0.11	-0.008	-0.075	0.118	0.526	0.147	-0.051	0.305	0.318	0.395	-0.313	0.252	0.246	0.132	-0.401	-0.282	0.034	0.039	0.159	0.027	0.324	0.282	-0.128	0.097	-0.11	-0.001	-0.154	-0.081	0.117	0.062	0.052	0.14	0.399	0.333	-0.218	0.252	0.109	0.124	-0.033	-0.031	-0.026	-0.158	0.002	0.147	0.202	0.171	-0.267	-0.055	0.006	0.436	0.322	-0.031	-0.145	-0.208	-0.412	-0.633	0.228	0.124	0.202	0.038	-0.074	0.376	-0.096	0.081	-0.042	0.005	0.332	-0.18	-0.025	-0.425	-0.025	-0.227	-0.07	-0.08	0.112	-0.445	-0.223	-0.036	0.132	0.076	-0.232	0.13	-0.232	-0.094	-0.241	-0.12	0.078	-0.411	0.126	-0.473	-0.113	0.011	0.159	-0.553	-0.054	0.06	-0.097	0.104	-0.294	-0.241	0.337	0.218	-0.238	-0.349	-0.248	-0.104	0.236	-0.208	0.167	0.003	-0.096	-0.185	-0.013	-0.299	-0.067	0.329	-0.039	-0.156	-0.044	0.273	0.172	0.108	-0.267	-0.151	0.172	-0.102	-0.53	-0.166	0.132	0.156	-0.323	-0.06	0.046	-0.051	0.472	0.026	-0.034	-0.304	-0.156	0.219	-0.168	0.269	-0.56	0.444	-0.292	-0.215	0.109	-0.685	-0.12	-0.32	-0.131	-0.057	0.173	-0.278	-0.023	0.019	0.32	0.058	0.121	0.331	-0.055	0.105	0.082	-0.373	0.17	-0.104	-0.054	0.331	-0.036	0.001	-0.022	0.114	-0.086	-0.096	-0.063	0.022	0.267	-0.293	-0.048	-0.043	-0.156	0.148	0.076	-0.021	0.116	0.279	-0.142
UCN3	PPI	1	2.766	-0.624	-0.707	-0.928	0.169	-0.509	-0.301	0.066	-0.316	-0.553	0.09	-0.05	0.91	-0.394	1.057	0.45	-0.636	0.309	-0.65	-0.318	-0.305	-1.514	-0.675	-0.252	-0.248	-1.107	-1.218	0.973	-0.514	-0.728	1.626	0.321	2.107	-1.918	-0.255	-1.368	1.016	-1.113	-0.408	-0.438	-0.68	-0.591	-2.008	0.415	-0.042	0.566	0.62	0.358	1.113	-0.395	1.017	0.555	-0.422	0.967	0.274	0.256	0.178	0.373	-0.506	-0.295	0.915	0.137	0.34	-0.984	0.386	-0.37	0.49	0.274	-0.574	0.629	0.478	0.026	0.102	0.095	0.025	-0.17	0.293	-0.434	-0.405	-0.137	0.154	-0.067	-0.158	-0.457	0.098	0.046	0.106	-0.667	-0.104	-0.077	-0.01	0.029	0.1	0.232	0.286	0.221	0.151	0.196	0.971	-0.486	0.153	0.253	0.038	-0.278	-0.094	0.34	0.158	-0.038	-0.064	-0.033	0.044	-0.048	0.145	0.189	-0.173	0.31	-0.215	-0.211	-0.293	-0.21	-0.211	-0.042	-0.11	0.255	-0.202	0.194	-0.256	-0.258	0.071	0.152	0.259	-0.186	-0.285	-0.06	-0.107	0.502	0.023	-0.171	0.119	0.156	0.363	0.058	0.31	0.184	0.331	-0.192	0.152	0.239	-0.088	0.376	-0.276	-0.151	0.388	0.126	-0.189	-0.497	-0.144	0.126	-0.314	0	0.294	0.362	-0.04	0.272	0.131	-0.146	-0.189	-0.458	-0.304	0.029	0.002	0.193	-0.225	0.161	0.101	-0.09	-0.129	-0.08	-0.245	-0.287	0.034	0.083	0.083	-0.275	0.276	0.153	-0.018	-0.731	-0.121	-0.112	-0.354	-0.144	-0.027	-0.027	-0.218	-0.187	-0.209	0.067	0.307	-0.211	-0.36	0.197	0.12	-0.103	-0.193	0.429	-0.291	-0.033	-0.168	0.2	-0.089	-0.009	0.097	0.029	-0.149	-0.276	-0.065	0.141	-0.337	0.153	-0.094	0.528	-0.087	0.479	-0.176	-0.092	-0.097	-0.426	-0.038	-0.478	-0.257	0.108	0.217	0.604	-0.035	0.45	0.186	-0.024	0.009	-0.18	-0.126	-0.087	-0.312	-0.489	0.188	0.363	-0.205	0.248	0.356	-0.098	-0.176	-0.164	-0.029	0.006	-0.087	0.166
SUPT5H	PPI	1	16.674	-1.86	-1.401	-0.073	-0.71	2.09	-0.368	1.611	-5.001	2.343	0.604	0.266	0.654	-2.226	6.564	7.262	-5.728	4.572	-1.261	2.046	-1.82	0.027	0.942	0.389	-1.441	1.97	-2.445	0.142	0.12	-2.328	-1.736	-1.22	-2.127	1.756	-3.827	-0.163	-1.776	-0.987	1.366	0.352	0.158	-1.554	-3.569	2.298	1.463	-0.536	0.445	-1.72	0.575	-1.334	2.348	1.769	2.517	-3.455	-0.079	1.946	-2.049	0.127	0.529	-0.34	-1.853	0.382	-1.132	0.347	-0.191	0.634	-1.059	0.653	1.899	-0.925	-0.248	0.285	0.083	0.079	1.419	-0.779	1.771	-0.404	-0.855	1.192	0.768	-1.546	2.043	2.41	0.224	0.922	-0.748	-0.503	-0.629	0.01	0.743	1.278	-1.29	-0.664	1.253	-0.268	-2.725	-2.045	0.276	1.977	-0.594	-2.125	-1.525	-2.71	0.086	-0.237	1.25	-0.883	0.614	0.956	-0.166	-1.396	0.331	0.206	-0.231	0.594	-1.275	0.538	-0.03	-0.306	-1.087	1.022	0.097	0.302	-0.513	1.127	-1.434	0.825	-0.47	-2.046	-0.134	-0.117	-0.105	-2.331	-0.893	0.834	0.663	-0.213	-0.055	1.301	1.79	-0.188	1.313	0.679	0.196	-0.192	-0.456	-0.434	0.708	-0.578	-1.159	-1.635	-0.045	-0.014	-0.758	0.095	2.207	-0.626	0.635	0.695	0.146	-0.637	-0.493	-1.227	0.122	-0.235	-0.19	0.953	0.276	0.099	0.623	1.75	-0.607	-1.541	0.71	-2.63	-0.694	0.926	0.793	1.117	-1.019	0.018	-1.286	-0.301	0.357	-0.715	0.772	-0.009	1.555	-1.251	-0.3	1.477	-1.062	-1.692	-1.517	-1.74	-0.174	0.24	2.893	-1.261	-0.054	-0.964	0.99	0.554	-0.598	-0.411	1.216	-1.042	-0.461	1.747	0.467	0.202	0.108	-0.036	-1.951	-1.085	-0.346	-0.771	0.824	-0.036	-0.153	-0.524	1.517	-1.961	-0.147	-0.731	-0.988	0.609	-0.76	0.525	0.481	0.77	-0.61	-0.081	-0.483	0.997	1.61	0.121	0.132	1.367	-0.796	0.696	1.243	-0.903	-0.023	0.038	0.363	-0.835	1.351	2.809	-0.372	0.049	0.473	1.998	-0.995	-0.51
CSMD1	gene	1	45.484	2.431	-1.624	-9.484	0.739	4.513	0.458	-7.707	16.114	-10.295	6.897	3.718	-2.988	4.807	4.472	4.768	-6.306	3.448	8.198	3.082	0.135	9.915	4.139	-1.423	4.947	-1.786	5.089	7.596	-4.368	-2.909	-9.161	-10.177	2.865	-0.735	-4.68	-5.695	6.055	-1.335	-6.568	-7.024	-4.768	22.952	-8.279	6.512	-8.433	16.507	-12.943	-2.607	-11.316	-13.908	-4.039	-9.222	5.108	-8	15.966	2.328	5.547	-9.607	-12.176	-2.38	-4.835	0.394	7.712	4.633	-5.339	-2.184	11.497	0.552	0.153	-3.213	-5.939	-4.355	-0.949	-2.172	-8.732	0.403	-4.889	-1.748	-2.404	2.393	-5.425	-5.191	-2.878	-2.877	2.912	2.815	-0.622	0.433	0.225	-4.026	-3.297	-6.233	3.962	1.225	2.163	-1.633	-4.066	-0.449	-3.873	-2.882	0.067	1.799	-1.982	-0.731	1.252	1.318	1.116	1.465	-2.976	-1.778	1.906	-2.174	-0.446	3.475	-1.113	-2.618	-2.571	4.155	0.573	1.911	5.51	2.285	0.719	1.548	1.517	-1.567	-1.475	-1.573	1.166	-0.331	0.115	-2.521	1.233	0.006	0.639	1.369	-1.405	-2.565	-0.373	-0.774	0.047	-2.497	-1.015	0.119	0.645	4.058	-0.436	-0.318	0.071	-1.216	-1.252	-2.874	0.324	0.554	1.734	1.691	1.745	-2.213	-0.518	2.529	2.83	-0.894	2.742	-1.477	-1.802	-3.866	2.444	-0.837	-1.682	-0.757	-0.465	-1.444	0.823	0.042	1.662	-2.347	-0.53	-2.724	0.844	-1.719	-0.479	-0.059	1.24	1.7	-0.882	-0.396	4.347	0.812	-3.022	-0.712	-3.331	-0.078	-2.739	0.034	0.62	0.113	0.868	0.413	0.542	-0.687	-1.039	0.854	-1.949	2.927	-0.343	0.96	-1.653	0.914	-0.507	-0.973	-0.999	0.355	-2.185	0.551	1.099	-1.68	-2.091	-0.311	1.738	3.229	-0.238	0.591	-0.764	1.288	-1.815	-2.863	0.123	-1.732	0.235	2.452	-2.228	1.081	-2.123	0.775	-1.083	-1.862	-1.144	-0.494	0.558	-0.637	-0.102	-1.952	-0.23	1.299	0.546	0.099	-0.524	-2.21	-2.454	-0.222	1.328	-0.875	-0.386	2.315	-1.958	-1.569
SSTR5	PPI	1	5.198	-0.214	-0.471	-1.222	0.478	-0.243	-0.527	-2.717	0.196	-2.691	0.508	0.096	1.144	-0.088	0.187	0.144	0.161	0.085	-1.213	0.742	-1.136	-0.843	-1.166	-0.63	0.769	0.586	0.63	-0.846	-0.121	0.043	-0.034	-0.055	0.005	-0.767	-0.17	1.165	-0.069	-0.131	-0.67	-0.804	0.19	-0.182	1.425	-0.224	0.325	-0.601	-0.277	-0.321	-1.24	0.188	0.699	0.069	0.102	0.451	-0.455	-0.289	-0.243	-0.611	0.554	-0.093	-1.009	-0.573	-0.083	1.021	0.409	-0.105	0.086	-0.798	-0.377	0.01	0.53	1.252	-0.49	0.821	0.095	1.531	-0.185	0.014	-0.359	0.354	-0.224	-0.16	-0.229	-0.347	1.019	-0.071	0.286	0.303	-0.125	0.271	-0.004	-0.355	0.164	-0.062	0.101	0.134	-0.62	-0.338	0.221	0.649	-0.211	-0.495	0.321	-0.207	0.011	-0.113	-0.219	-0.346	-1.11	-0.97	-0.58	-0.188	0.568	0.07	-0.113	-0.23	-0.259	-0.017	0.463	-0.406	0.051	0.257	1.881	0.16	-1.013	0.089	-0.331	-0.478	0.465	-0.292	0.171	-0.742	-0.064	-0.511	0.145	-1.007	-1.087	-0.053	0.418	0.463	-0.482	-0.205	-0.034	-0.736	-0.334	0.017	-0.113	-0.33	0.204	0.583	-0.983	0.53	-0.201	-1.212	-0.39	-0.171	0.676	-0.919	0.172	0.831	0.58	0.469	-0.34	-0.117	-0.008	0.19	-0.533	0.446	0.643	-0.28	0.783	-0.153	0.468	0.628	0.55	-0.581	0.728	0.981	0.496	0.025	0.292	0.443	-0.399	0.44	0.458	-0.018	0.746	0.084	0.501	-0.026	0.316	-0.305	0.192	0.712	0.335	-0.148	0.526	-0.257	-0.508	-0.571	0.527	-0.144	0.002	-0.036	-0.235	-0.267	0.578	0.029	-0.586	-0.262	-1.088	0.64	-0.787	1.114	-0.2	0.358	-0.216	-0.772	-1.205	0.058	0.006	0.169	0.386	1.001	-0.562	0.443	0.528	-0.165	-0.132	-0.311	-0.155	0.211	-0.441	0.11	0.911	-0.271	0.734	-0.285	-0.367	-0.264	-0.043	0.216	0.083	0.463	0.287	-0.257	-0.261	-0.448	-0.113	0.781	-0.048	0.301	0.027	-0.691	-0.019	-0.111
MYH3	PPI	1	30.695	-12.471	-13.397	3.375	-1.236	-7.491	0.555	17.522	-4.265	8.68	-4.657	-1.764	-1.102	-1.556	-3.09	0.049	6.533	-1.564	-0.41	2.266	3.647	4.43	0.099	-3.005	1.056	6.932	-5.235	1.192	3.807	0.313	-8.612	-2.593	3.705	-6.64	2.458	4.571	1.383	-4.821	-10.059	-1.28	-6.468	-0.862	-8.604	-6.415	3.552	-3.199	-3.88	-4.051	1.699	8.09	-9.195	3.522	-4.288	6.477	2.398	3.134	-4.84	-7.827	4.128	-2.132	-3.852	-4.724	-0.021	1.361	-2.287	0.058	-0.054	0.803	0.839	0.594	1.084	-2.512	-0.65	-0.02	-3.112	2.139	-0.885	-1.045	-0.514	-0.77	-1.134	1.048	2.87	1.115	-2.621	0.603	3.73	1.555	1.047	-2.4	2.125	1.867	-0.967	2.257	1.795	-1.705	-0.379	-0.514	-0.33	-2.558	2.821	-2.328	2.559	-1.213	3.189	1.109	1	0.704	0.522	0.336	0.752	1.573	-0.227	1.751	0.445	-0.204	-0.095	-1.035	0.589	-1.912	1.29	1.149	-1.264	0.23	0.919	-0.424	-0.129	-0.059	-0.984	0.211	1.698	0.854	-0.389	1.306	-0.453	-0.624	-0.947	1.292	-0.602	1.087	0.533	0.144	0.072	-0.224	1.157	-0.758	1.43	-1.906	0.781	-0.638	0.853	1.07	-0.023	0.411	-1.3	0.279	-0.989	-0.03	-0.358	-0.079	1.052	-0.282	-0.11	-2.758	-1.265	-0.125	0.141	1.269	-0.36	-0.659	0.718	0.185	-0.325	0.357	0.866	-0.623	-0.104	0.492	-0.584	0.174	0.091	-0.462	2.066	-0.732	0.381	0.72	-0.55	1.171	0.729	0.036	-0.528	0.584	-0.397	-1.381	0.123	-1.538	1.304	1.123	0.635	0.209	0.565	-0.761	1.1	0.762	-0.686	-0.315	-0.139	0.199	-0.262	0.624	0.662	-0.049	-0.249	1.592	-0.751	-0.117	0.279	0.629	-0.898	0.607	0.155	1.103	0.518	0.016	0.689	0.879	-1.055	-0.646	-0.616	0.789	0.231	-0.761	-1.205	-0.751	0.259	-0.493	-0.65	0.463	0.116	-0.192	0.499	-0.181	1.08	0.158	-0.62	1.364	-2.059	-0.774	-0.165	-0.667	-0.706	-0.33	0.137	1.175	0.049	-0.812
AGTR1	target	1	4.227	-0.295	-1.202	0.094	-0.183	-0.519	0.206	-0.796	2.196	-0.922	0.335	-0.171	0.287	1.283	0.503	0.537	-0.759	-0.915	-0.076	-0.416	-0.495	-1.421	-0.361	0.377	0.83	-0.137	0.822	-0.885	0.419	0.242	-0.768	-0.187	0.523	-0.483	0.625	1.78	-0.399	-0.215	-0.716	-0.326	-0.297	-0.149	0.355	0.071	0.546	0.256	0.344	0.324	0.162	0.074	-0.07	0.563	0.178	0.392	0.091	-0.363	0.097	0.66	0.232	0.037	-0.073	0.044	0.356	0.204	-0.053	0.026	-0.407	0.108	-0.132	0.757	0.221	0.108	0.5	0.143	0.917	0.693	-0.7	-0.098	1.441	0.188	-0.425	-0.062	0.501	-0.789	-0.304	0.333	-0.474	-0.005	0.123	-0.111	1.05	-0.177	0.592	0.328	0.069	-0.805	-0.132	0.398	-0.636	0.003	-0.25	0.269	0.072	0.561	-0.631	0.734	0.238	0.052	-0.057	-0.603	0.351	0.285	0.375	0.214	-0.661	0.256	-0.299	0.34	0.562	-0.408	0.252	-0.504	0.586	0.23	-0.055	-0.3	-0.469	-0.158	-0.037	0.576	-0.03	0.242	0.248	-0.114	0.394	0.256	0.057	0.267	-0.439	-0.004	-0.231	0.21	0.606	0.07	-0.008	-0.233	-0.002	0.412	-0.155	0.515	0.309	0.196	-0.305	-0.195	-0.084	-0.366	-0.302	0.638	0.078	0.028	-0.288	-0.523	-0.091	-0.069	0.563	0.575	-0.083	0.028	0.35	-0.052	0.163	-0.016	0.358	0.624	-0.126	0.747	-0.244	-0.137	-0.242	0.096	-0.886	0.445	-1.153	0.452	-1.141	0.191	0.052	0.711	0.313	0.021	0.264	-0.221	-0.085	0.288	0.175	-0.595	-0.338	-0.798	-0.198	-0.534	0.107	-0.036	-0.095	0.161	-0.79	0.073	0.496	0.222	-0.132	-0.267	0.059	-0.275	0.002	-0.556	-0.564	-0.549	-0.339	-0.077	-0.351	0.37	-0.062	-0.162	0.316	0.029	0.277	0.099	-0.362	0.5	-0.102	-0.549	-0.15	0.005	-0.066	0.184	-0.77	0.048	0.063	-0.047	-0.227	0.172	-0.463	-0.02	0.04	0.355	-0.393	-0.162	-0.032	-0.176	0.279	0.536	0.367	0.102	0.378	-0.638	0.053	0.157
ASB5	PPI	1	4.958	0.108	-1.829	-0.676	1.036	-0.764	0.234	-0.405	0.832	-0.806	-0.377	-0.056	0.483	-0.325	-0.923	-0.32	0.496	-0.17	-0.259	-0.375	-0.147	-1.431	-0.512	-0.94	0.35	-1.772	-0.868	0.455	0.249	0.289	1.012	-0.02	-0.005	-0.316	-0.319	-1.381	0.149	0.439	0.76	0.477	-0.315	-0.529	-1.518	-0.055	0.746	1.342	0.783	-1.419	0.126	-0.707	-0.245	-0.224	-0.119	-1.106	-1.083	0.127	-0.033	-0.837	1.14	-0.638	0.457	-0.296	0.508	0.131	-0.928	1.386	0.796	0.535	0.205	-0.861	0.963	0.133	-0.586	-1.298	0.245	0.262	-0.558	0.206	-0.703	0.007	-0.462	-0.265	-0.678	-0.158	0.178	-0.202	0.431	0.641	0.228	0.508	0.153	-0.05	-0.158	-0.557	-0.881	0.008	-0.205	-0.169	-0.381	0.033	0.649	-0.354	1.206	0.608	-1.165	-0.031	0.618	-0.416	0.965	-0.088	-0.213	-0.403	-0.812	0.099	-0.778	-0.626	0.64	0.359	-0.095	0.703	-0.028	-0.732	0.497	-0.541	0.241	0.253	0.409	0.071	1.205	0.104	0.433	-0.004	-0.059	-1.183	-0.718	0.221	1.199	0.21	-0.737	-0.323	0.419	0.732	0.224	0.408	-1.013	0.089	0.197	-0.04	0.458	0.058	-0.113	-0.065	-0.761	0.122	0.21	0.207	0.118	-0.33	-0.539	0.067	0.276	0.255	-0.583	-0.324	0.226	0.245	0.409	0.437	-0.078	-0.195	-0.204	-0.517	0.116	0.191	0.383	0.217	-0.032	0.148	0.338	0.353	-0.357	0.874	0.05	1.163	0.575	0.309	0.644	0.549	0.263	-0.02	0.672	0.244	0.096	-0.539	0.371	0.08	0.596	-0.251	0.029	-0.267	-0.557	-0.229	0.18	-0.004	0.083	0.255	-0.142	0.367	-0.316	0.127	0.411	-0.113	-0.363	-0.322	-0.564	0.117	-0.451	0.459	0.829	-0.099	-0.089	0.187	0.669	-0.154	0.426	-0.448	-0.761	0.035	-0.683	0.194	0.205	0.266	-0.367	0.612	0.152	0.478	0.38	-0.333	-0.287	-0.585	-0.143	-0.438	0.159	0.471	0.41	1.032	-0.34	-0.224	-0.1	-0.264	0.024	0.009	-0.011	0.662	-1.237	-0.066
GAS2	PPI	1	4.73	-0.127	-0.583	-0.563	0.142	-0.152	0.13	0.544	-0.027	-0.463	0.208	-0.08	-1.1	0.433	0.401	-0.554	-0.096	-0.584	0.112	0.625	0.279	-0.005	-0.408	0.17	-1.258	-0.136	-0.151	-0.161	-0.956	1.058	0.422	0.475	-0.768	-0.928	-0.036	0.416	-0.257	-0.123	-0.152	-0.066	0.372	-1.091	-0.168	0.29	1.491	0.787	-0.038	-1.092	0.501	-0.135	0.314	-0.01	0.522	-0.701	-0.703	-0.791	0.383	-0.039	-0.127	0.622	-0.907	0.318	-0.616	0.33	-0.395	-0.379	-0.891	0.91	0.913	-0.067	-0.181	0.141	0.686	-0.069	0.234	-0.61	-0.807	-0.646	0.675	0.575	-0.786	0.02	0.012	-0.148	0.118	0.02	-0.487	-0.66	-0.284	0.268	-0.312	-0.61	-0.815	0.004	-0.348	-0.219	-0.038	-0.433	0.718	-0.449	0.211	-0.106	-0.617	-0.763	-0.173	0.142	-0.004	0.035	0.915	0.381	-0.102	-0.444	0.131	-0.109	0.077	0.475	0.683	0.031	-0.71	0.61	-0.059	0.559	-0.591	-0.276	-0.24	-0.287	-0.076	0.527	-0.454	-0.384	0.401	0.298	-0.584	0.248	-0.639	-0.123	0.175	0.163	-0.084	0.703	-0.239	0.237	-0.145	-0.16	0.518	0.425	-0.972	-0.211	0.565	0.473	0.314	0.415	-0.189	-0.047	-0.37	-0.411	0.295	0.038	-0.251	0.374	-0.09	-0.587	-0.409	-0.329	-0.388	0.247	0.322	-0.227	0.465	0.233	-0.156	-0.3	-0.157	-0.351	-0.12	-0.087	0.32	-0.043	-0.253	-0.911	-0.025	0.09	0.172	-0.84	0.333	-0.141	0.097	0.567	0.066	0.32	-0.518	-0.132	-0.297	-0.131	-0.285	0.043	0.143	-0.687	0.246	-0.771	-0.22	-0.206	0.519	-0.096	-0.039	0.275	-0.202	-0.685	-0.406	0.245	-0.067	-0.227	-0.219	-0.475	-1.009	0.294	0.254	-0.115	-0.124	0.184	0.57	-0.145	-0.287	0.112	0.154	0.181	-0.261	-0.285	-0.368	0.188	0.497	-0.188	-0.125	-0.215	-0.04	-0.183	0.011	-0.122	-0.045	0.033	-0.669	0.492	-0.107	-0.105	-0.06	-0.14	0.008	-0.176	-0.29	-0.003	-0.263	0.701	0.063	0.27	-0.314	0.205
MXRA8	PPI	1	7.433	-1.131	-0.01	-2.789	1.321	0.004	-1.102	-1.407	-0.584	-2.527	0.318	-0.09	1.382	-1.31	0.502	-1.102	0.685	0.356	-0.73	-0.42	0.432	-0.705	0.219	-0.064	0.19	0.225	0.159	-0.164	0.773	-0.267	2.127	-0.053	0.183	-0.65	0.726	-0.862	0.19	0.107	-0.346	0.722	0.011	0.333	-0.301	0.809	-0.207	-0.644	-0.627	0.659	-0.592	-1.065	0.425	-1.021	0.789	-0.438	0.056	0.382	-0.085	-1.178	0.715	-0.474	-1.238	-0.175	-0.09	0.463	-0.312	-0.241	-0.616	-0.29	-0.254	0.027	0.596	0.01	-0.728	-0.217	0.902	0.356	-0.09	-0.655	0.447	0.086	-0.092	0.413	-0.238	0.436	-0.342	-0.351	0.281	-0.456	-0.15	-0.557	0.067	-0.49	1.51	0.142	-0.784	-0.661	0.661	-0.213	-0.769	-0.415	-0.77	-0.196	-0.248	0.746	-0.163	0.476	-1.09	-0.54	-0.265	-0.351	-0.738	0.398	1.079	1.226	1.483	-0.232	0.484	0.002	-0.807	0.987	-0.212	0.984	0.523	-1.247	0.067	-0.202	0.587	-0.433	-0.091	0.315	-1.519	-0.462	0.181	-0.551	0.473	0.012	-0.382	-0.619	0.239	-0.293	0.086	0.083	-0.049	0.531	-0.426	0.453	-0.292	-0.823	-0.755	0.855	-0.829	0.325	-0.054	-0.317	0.448	0.623	-0.454	-0.774	-0.058	-0.046	0.528	-0.393	-0.963	1.654	0.422	0.279	-0.725	-0.013	0.262	0.881	0.586	0.17	0.514	1.031	0.411	0.156	0.498	-0.824	0.245	-0.334	-0.22	-0.815	0.185	-0.292	0.146	-0.029	0.292	-0.287	-0.441	-0.079	0.266	-0.27	-0.044	-0.507	-0.05	-0.99	0.448	0.628	-0.257	-0.127	-0.105	0.064	0.889	-0.605	0.429	-0.522	-0.227	0.049	-0.104	-0.614	0.306	0.752	0.679	-0.516	-0.778	-0.125	-0.678	-0.861	-0.447	-0.11	0.424	-0.004	0.054	-0.325	-0.063	0.425	1.293	-0.809	-0.296	-0.655	-0.902	0.188	-0.298	-0.408	-0.254	0.877	-0.487	0.358	0.952	-0.39	0.178	-0.1	0.175	-0.491	-0.217	0.393	-0.429	0.139	-0.375	-0.735	-0.072	0.08	0.064	0.229	-0.509	-0.974
RAB34	PPI	1	3.855	-0.321	-0.669	-0.888	0.274	-0.77	-0.361	-0.511	0.145	-0.847	-0.024	0.282	0.402	-0.199	-0.095	-0.252	0.373	0.202	-0.06	-0.751	-0.156	-0.002	0.121	-0.078	-0.268	0.072	0.675	0.014	-0.325	0.692	-0.193	-0.115	-0.364	-0.013	0.159	0.323	-0.297	-0.057	-0.553	-0.359	0.487	-0.286	0.342	-0.338	-0.159	0.461	-0.528	0.472	0.225	-0.3	0.233	0.375	-0.312	0.018	0.095	-0.271	0.515	0.075	-0.094	0.224	0.143	0.189	-0.191	0.123	-0.147	-0.55	0.704	-0.265	-0.43	-0.418	-0.006	0.089	-0.277	-0.116	0.131	0.124	-0.138	0.189	-0.341	-0.441	0.244	-0.269	0.037	0.015	0.438	-0.292	0.298	-0.135	-0.084	0.928	-0.522	0.13	0.355	0.054	-0.807	0.276	-0.167	0.08	-0.384	-0.214	0.401	-0.286	0.409	-0.498	0.603	-0.27	0.039	-0.309	-0.176	0.179	-0.082	-0.518	-0.059	0.521	-0.45	0.212	-0.377	-0.658	-0.77	-0.433	-0.433	0.338	0.48	0.12	0.151	-0.141	-0.331	-0.248	0.302	-0.3	0.137	0.14	0.58	-0.12	-0.102	-0.043	0.351	0.817	-0.377	-0.167	0.109	0.092	-0.454	0.272	0.333	-0.151	-0.258	0.049	0.271	0.635	-0.234	0.339	0.606	0.138	-0.252	-0.198	0.211	0.287	0.107	0.008	-0.2	-0.694	0.309	0.393	0.107	-0.034	0.343	-0.277	-0.234	-0.2	-0.064	-0.286	-0.118	0.216	0.138	-0.056	-0.333	0.027	0.829	0.472	-0.038	-0.147	-0.167	0.08	0.322	-0.058	-0.107	0.029	-0.21	0.091	-0.095	-0.308	0.394	0.354	-0.001	-0.359	-0.215	0.292	0.666	0.158	-0.842	0.543	0.079	-0.088	-0.599	0.004	-0.031	-0.838	0.018	0.266	-0.265	-0.081	0.096	-0.123	-0.6	0.549	0.145	0.055	0.091	-0.247	0.055	0.149	0.471	-0.648	0.184	0.37	0.331	0.048	-0.262	-0.279	0.33	-0.195	0.021	0.056	0.198	0.23	-0.09	-0.019	-0.617	0.181	0.049	0.472	-0.777	0.175	-0.113	0.335	-0.432	-0.012	-0.256	-0.087	-0.137	-0.031	0.644	-0.136	-0.575	-0.195
ASMT	PPI	1	5.383	-1.202	-1.396	-1.013	0.294	-1.008	-0.353	-0.195	0.653	-0.71	0.341	-0.389	0.653	-0.664	0.243	0.323	-0.236	0.057	-0.482	0.508	0.335	-0.359	0.167	0.718	0.224	-0.188	-0.349	0.093	-0.182	-0.477	0.619	-0.37	0.177	-0.071	0.241	0.122	-0.275	-0.042	0.482	0.489	0.401	0.039	-0.546	-0.261	0.975	0.189	-0.044	0.117	-0.021	-0.471	-0.74	0.156	0.186	-0.189	0.623	0.006	-0.248	-0.18	-0.343	-0.246	-0.572	-0.276	0.488	0.073	0.412	0.229	0.515	0.007	0.512	0.058	0.274	-0.014	0.109	-0.192	0.082	0.002	0.452	0.091	-0.767	-0.543	-0.678	0.8	-1.153	0.406	-0.332	-1.191	0.717	-0.004	-0.28	-0.372	-0.205	0.345	-0.112	-0.582	0.137	-0.177	-0.083	-0.036	-0.441	-0.462	-0.232	0.177	-0.312	0.739	-0.185	0.123	0.102	-0.28	0.461	-0.198	-0.713	0.443	0.267	-0.097	1.068	0.492	-0.276	-0.251	0.624	-0.018	-0.491	-0.068	-0.415	-1.083	-0.649	-0.47	0.539	-0.145	0.476	-0.18	0.06	0.052	0.266	-0.462	0.269	-0.067	0.042	0.118	0.563	0.459	-0.25	-0.297	-0.017	0.37	0.345	-0.032	0.705	0.095	0.706	0.694	0.33	-0.15	0.397	-0.03	-0.223	-0.304	-0.188	-0.144	-0.258	0.985	-0.366	0.493	0.111	-0.175	0.352	-0.396	-0.054	-0.913	0.634	-0.243	1.405	-0.029	-0.634	0.406	0.119	0.137	0.452	-0.482	0.258	-0.436	-0.81	-0.507	-0.426	-0.209	0.039	-0.892	0.523	0.502	-0.452	-0.115	0.259	-0.709	0.275	0.133	-0.583	0.21	-0.766	0.64	-0.692	-0.37	0.098	-0.68	0.062	0.094	0.155	-0.863	-0.331	-0.213	0.034	0.058	-0.469	-0.26	-0.176	-0.425	0.291	0.077	0.859	-0.167	-0.181	-0.074	-0.611	-0.041	0.432	0.327	0.263	-0.566	0.095	-0.408	-0.129	0.067	-0.295	-0.17	-0.306	-0.201	-0.4	-0.031	-0.584	-0.082	0.242	0.416	0.179	0.512	-0.478	0.062	-0.39	-0.106	0.03	-0.036	0.118	0.123	0.62	0.331	0.349	-0.279	-0.678	-0.52
HIVEP3	gene	1	44.966	6.517	2.338	-10.907	1.565	8.531	-2.365	-7.588	-9.153	7.819	0.091	3.972	-1.895	-0.186	4.171	-5.323	-1.328	-0.307	2.266	-5.134	-0.096	4.59	-2.085	4.28	-14.755	-3.128	2.622	-0.804	-4.583	-0.101	-2.299	1.959	-2.021	-0.047	1.594	1.101	1.449	-0.919	-4.753	3.102	-2.235	0.758	1.471	-1.839	0.008	-1.989	0.546	0.654	3.719	0.345	-1.728	1.235	-3.671	-0.041	0.157	-0.634	3.622	0.133	-1.571	-3.016	-0.13	0.321	-3.166	1.241	-1.289	0.862	4.894	1.843	-0.084	-0.522	0.895	2.758	4.084	-2.476	-2.244	-0.544	-0.47	2.499	0.37	-2.757	-3.862	3.937	-0.958	3.517	0.802	-3.475	3.763	0.706	1.315	-0.255	3.415	1.599	-1.874	1.381	-4.691	0.099	-0.833	1.103	-0.007	0.206	-0.314	1.511	0.605	-0.35	1.339	-1.27	0.416	2.055	-0.981	-3.294	-1.696	2.824	-1.338	-1.929	-0.305	-0.547	3.85	-0.501	3.709	0.549	-0.157	-1.46	0.545	4.618	1.489	2.354	7.638	2.647	-5.145	1.188	2.839	-3.05	2.849	-0.935	1.782	-1.333	2.388	-0.906	-1.947	1.771	-4.07	-1.888	-1.256	1.355	2.86	-2.884	-0.919	0.782	1.208	0.77	4.504	1.826	1.578	-0.666	-2.06	-3.516	0.686	-0.604	-1.614	-1.475	0.019	-2.513	1.12	4.438	1.317	-1.385	0.881	0.077	0.495	-2.872	0.057	4.079	2.92	0.162	-0.663	0.579	-2.665	-0.233	-0.984	5.777	-1.031	-0.034	-3.466	-0.775	3.571	-1.505	0.546	2.104	-4.118	-1.744	0.307	0.822	-0.69	-0.467	2.431	2.653	-2.919	-0.948	2.182	-1.095	1.376	3.211	-2.175	-0.506	-1.585	3.195	-0.164	1.776	2.19	2.267	1.235	4.075	-1.13	-2.942	4.641	2.373	3.275	-1.077	0.944	-1.514	-1.903	0.72	-1.309	0.186	1.174	-1.261	0.155	3.237	-3.015	3.266	0.15	-2.007	1.013	1.906	1.156	0.283	-2.05	-1.646	-0.534	-2.556	3.141	-0.596	-2.915	1.422	0.176	0.635	-0.95	-0.552	0.483	3.037	-1.568	2.754	4.234	-4.126	0.435	-0.467
DPYSL5	PPI	1	7.449	0.183	-0.006	0.075	0.922	-0.779	0.835	-0.423	1.451	-1.522	0.267	-0.96	0.349	0.15	0.499	0.358	0.852	0.982	-0.691	0.741	0.528	0.169	-0.833	-1.392	1.659	1.918	-0.205	-0.534	0.454	0.285	-1.051	0.243	0.2	0.075	0.021	0.435	0.255	0.517	0.602	0.165	0.057	-0.188	-0.207	-0.119	-0.586	0.399	-0.264	-0.337	-0.216	-0.063	0.242	0.657	0.503	-0.257	-0.442	0.027	-1.102	-0.012	0.53	-0.745	-0.328	0.463	-0.159	-0.396	0.516	0.999	-0.102	0.699	-0.236	-0.528	0.232	-0.056	-0.121	0.033	-0.162	-0.605	0.945	0.331	-1.026	-0.875	-0.993	0.304	-0.763	-0.262	-0.504	-0.495	0.416	-0.939	-0.303	-0.564	0.477	-0.171	0.631	-0.298	-0.361	-0.104	0.744	0.368	1.374	0.522	-0.074	-0.038	-0.035	0.427	0.402	-0.114	-0.237	-0.301	-0.009	1.356	0.173	0.319	-0.102	-0.113	0.362	0.627	0.649	-0.46	-1.134	-0.621	-0.009	0.34	0.318	-0.375	0.709	0.088	-0.525	0.632	-0.697	-0.308	0.541	-0.749	-0.289	-0.722	0.133	0.246	0.303	0.507	-0.23	-0.064	-0.162	0.316	0.036	-0.59	-0.042	-0.791	-0.012	0.199	0.05	0.663	0.618	-0.52	0.914	-0.574	0.317	-0.485	-0.193	0.655	-0.01	-0.323	0.324	-0.158	0.087	-0.099	0.299	0.264	-0.196	0.144	0.663	-0.167	0.814	-0.306	0.436	-0.691	0.201	-0.101	-0.259	-0.28	0.609	0.096	-0.566	0.172	-1.314	-0.08	0.143	0.134	0.187	-0.295	-0.658	0.596	1.093	0.412	-0.238	0.498	0.166	0.723	-0.192	-0.354	-0.128	0.235	0.472	0.443	-0.302	0.866	-0.252	-0.165	-0.136	-0.29	0.376	-0.094	-0.069	0.451	-0.217	-1.118	0.732	-0.474	0.271	0.082	-0.034	-0.027	-0.737	0.317	0.37	0.551	-0.17	0.407	-0.311	-0.109	-0.06	0.925	0.211	0.052	-0.79	-0.511	-0.528	0.289	0.181	-0.852	-0.794	-0.344	-0.403	1.005	0.546	-0.411	0.003	-0.064	-0.357	0.264	-0.216	0.698	0.394	-0.206	-0.452	0.696	-1.024	0.732
LEO1	PPI	1	10.493	-3.172	-2.383	0.134	-0.496	2.653	0.025	3.881	-3.427	4.636	4.466	-0.789	1.846	-0.327	5.703	5.543	-5.079	4.961	0.758	1.062	0.258	1.158	-2.504	0.564	-0.765	0.125	-2.546	-0.572	2.35	0.837	0.707	5.007	-1.78	2.595	-1.288	-1.739	0.343	0.803	-1.354	0.778	-0.382	0.776	-1.332	0.469	-0.989	-3.655	1.445	0.454	-0.16	-1.199	-0.688	-1.043	-2.437	-1.648	1.261	1.206	0.878	-0.803	-0.409	1.963	0.183	2.304	1.132	-0.563	-1.524	-0.937	-0.673	0.214	3.23	3.189	-2.988	0.832	1.082	-0.456	0.769	2.849	3.063	1.866	-0.182	0.294	-1.724	-3.727	2.382	0.507	1.507	-0.972	-2.005	2.278	-2.135	-3.082	1.879	-1.744	0.081	0.26	0.701	1.998	-0.335	-0.085	0.506	0.672	-1.257	1.795	-1.037	-0.495	1.442	0.161	-0.889	-0.082	0.417	1.032	0.757	-0.09	0.944	0.157	-0.378	-0.541	0.991	0.777	0.311	0.374	-0.123	1.282	-0.283	0.559	-0.117	0.754	-1.267	-0.454	-0.753	2.233	0.075	1.945	0.623	-2.755	-0.834	-1.412	-0.069	-1.418	-0.353	-2.162	0.639	0.078	-0.511	0.576	0.995	0.388	-1.231	-1.626	2.339	-0.183	1.285	0.28	-0.252	-0.637	-2.132	0.422	0.23	-1.232	0.505	0.253	0.121	0.107	1.775	1.13	-0.327	-0.742	0.489	-0.451	0.483	1.039	-0.578	-0.256	-0.923	0.034	0.681	-0.167	-1.81	-0.501	-0.121	-0.107	2.848	0.555	0.302	1.491	0.1	-0.592	-0.321	-0.9	0.132	-1.486	-0.294	-0.204	-1.663	0.923	-0.155	0.845	0.391	-1.401	-0.075	0.688	1.133	-0.541	0.661	-0.226	-2.173	2.023	0.343	-1.07	0.233	0.083	-0.16	0.666	0.043	-1.496	0.752	-0.763	0.247	0.223	-0.562	1.124	-0.289	0.576	1.839	0.46	0.62	-0.008	0.016	0.2	1.288	-1.745	0.909	0.932	1.261	2.119	-0.226	-1.082	0.514	-0.016	0.49	0.381	0.481	-0.754	0.951	2.887	-0.665	-1.119	-0.609	-1.858	1.064	0.456	-2.889	0.088	0.497	-0.762	-1.065	-0.144
BLOC1S6	PPI	1	2.937	-0.717	-0.731	-0.567	-0.052	-0.995	-0.101	1.168	-0.415	0.962	-0.763	0.163	-0.058	-0.344	-0.66	-0.228	0.533	-0.157	-0.026	-0.169	0.108	0.346	0.587	-0.343	-0.094	0.09	0.443	-0.356	-0.079	0.425	-0.086	-0.077	-0.24	-0.252	-0.03	0.233	0.077	-0.532	-0.032	0.102	0.349	-0.392	0.439	0.243	0.071	0.506	0.039	-0.005	0.632	0.003	-0.649	0.194	0.563	-0.194	0.09	0.225	0.083	-0.144	0.152	0.511	0.115	0.361	-0.103	0.273	-0.206	0.232	0.03	-0.178	0.312	0.392	-0.029	0.366	-0.007	0.285	-0.089	0.064	0.45	-0.027	-0.028	-0.208	-0.295	-0.069	-0.011	0.142	-0.07	-0.408	0.176	0.045	-0.472	0.236	-0.267	-0.086	-0.211	-0.078	0.463	-0.327	-0.163	-0.238	0.307	0.946	0.252	0.379	-0.243	-0.079	0.144	-0.429	-0.4	-0.61	-0.318	-0.06	-0.759	0.22	0.2	-0.164	-0.172	-0.236	-0.361	0.253	0.028	0.217	-0.209	0.202	-0.073	-0.059	-0.172	0.65	0.486	-0.178	0.022	-0.131	-0.363	0.262	0.426	0.173	0.279	-0.235	-0.593	-0.25	-0.444	-0.07	-0.04	-0.101	-0.019	-0.026	-0.019	-0.206	0.305	-0.051	0.215	-0.033	-0.212	-0.004	0.292	-0.005	0.642	-0.082	-0.208	0.106	-0.031	0.154	0.778	0.419	0.31	0.025	-0.382	-0.159	0.008	-0.432	0.194	0.172	-0.334	-0.478	-0.081	0.809	0.178	0.45	0.34	0.06	-0.17	0.212	-0.477	0.225	-0.296	-0.477	0.707	-0.088	-0.274	0.046	-0.314	-0.274	0.018	0.226	0.213	0.21	-0.111	0.381	-0.47	0.203	0.087	0.045	0.106	-0.187	0.176	-0.318	0.468	0.122	0.467	-0.115	-0.145	0.062	0.077	-0.482	-0.103	-0.083	0.372	-0.05	-0.166	0.188	-0.176	0.408	-0.068	-0.258	-0.118	-0.212	0.067	-0.038	-0.359	-0.116	-0.256	-0.454	-0.109	0.12	-0.421	-0.528	-0.024	0.053	-0.067	0.409	-0.102	0.3	-0.258	-0.517	0.12	0.172	0.093	0.343	0.38	-0.11	0.282	-0.053	0.32	-0.025	0.045	0.256	-0.084	-0.272
TNR	PPI	1	19.031	0.306	-0.425	1.57	-0.609	0.094	-0.848	-1.751	3.898	-1.081	0.421	-0.348	0.537	-2.501	0.935	1.597	-1.754	3.466	2.12	1.88	1.423	1.766	2.387	0.065	1.372	1.173	-0.185	1.1	1.77	-2.272	-1.618	-1.981	0.207	2.176	-1.121	-1.333	1.21	0.615	1.144	0.25	0.399	0.142	0.994	0.881	-1.264	0.079	0.722	0.546	-0.177	0.89	0.617	0.915	-1.413	0.11	-0.651	-1.6	0.729	2.406	0.577	-0.344	1.655	-1.21	-0.548	1.803	-0.221	2.25	-2.385	1.47	-0.697	0.277	1.371	-0.609	0.365	1.16	-1.64	-0.17	0.838	0.238	0.848	0.7	-1.79	0.145	-0.647	1.697	-0.49	-0.979	0.431	-1.305	1.256	0.502	-1.153	0.612	1.91	0.422	-1.256	-0.703	-0.341	-1.981	-0.323	0.282	-0.592	0.238	0.026	1.596	1.741	1.006	0.068	-0.385	-0.949	0.096	1.417	-1.239	0.219	-0.548	-1.102	-0.548	0.907	0.165	-0.531	-0.289	1.208	1.221	-0.987	0.544	-0.992	0.516	-0.838	1.706	-0.117	-0.087	1.153	0.453	0.636	-0.259	-0.203	0.952	1.401	-2.092	0.08	0.352	0.351	1.595	-1.722	-1.584	-0.464	0.489	-0.916	1.131	1.338	1.9	-2.453	-1.124	0.83	-0.01	-1.855	0.208	-0.662	-0.782	-1.645	1.133	-1.689	0.1	-0.397	0.306	-0.531	0.971	1.008	0.859	-0.421	0.159	-1.068	-0.026	0.136	-0.312	-1.768	-1.525	0.421	-1.273	-0.492	1.96	-0.09	-0.5	0.525	0.396	0.345	-0.48	0.586	-0.078	1.485	0.437	0.411	0.161	-1.164	-0.092	-0.349	0.065	0.649	1.93	1.656	0.682	2.114	0.168	0.255	-1.209	-0.172	0.94	-1.278	-0.209	-0.692	1.451	-0.503	0.95	1.586	0.427	-0.797	0.352	-0.946	-1.556	0.812	0.298	-2.141	-0.408	-1.233	0.72	1.191	-0.555	1.21	-1.496	-1.975	1.019	1.295	-0.061	0.895	0.335	2.013	-0.786	-0.559	0.891	0.494	-2.117	-0.008	-1.959	-1.143	-0.636	0.936	0.7	0.32	0.48	2.067	-0.582	-0.98	1.551	-1.422	-1.903	0.778	1.285
OTOGL	PPI	1	24.266	-0.619	-3.161	0.054	-1.874	-1.342	0.266	-2.083	8.715	-5.259	2.513	-0.099	-2.756	4.177	3.527	5.961	-2.308	-0.193	5.982	1.385	-1.379	7.126	3.461	-4.202	0.429	-1.945	0.73	1.825	-1.895	-0.23	0.602	-1.983	-1.174	-0.22	1.091	3.195	0.403	0.537	-2.206	-0.401	-1.041	1.859	1.816	0.328	1.76	2.737	0.613	-0.543	-0.172	1.052	1.144	-0.929	-0.31	-1.059	-1.096	-3.74	0.026	1.403	-1.167	0.45	5.529	-1.181	-0.555	5.359	1.889	-0.215	-0.698	0.14	2.284	1.96	-0.385	2.32	2.764	-2.608	1.769	-1.358	3.309	-0.421	0.028	0.54	0.183	0.868	-1.971	-1.192	-1.474	-0.52	-0.104	-0.085	2.044	2.057	-0.442	-0.336	-1.165	-0.212	1.194	-0.777	-0.627	0.035	-0.752	2.504	0.287	2.645	2.043	2.397	1.044	-0.546	-2.127	0.543	2.185	2.355	-2.724	0.507	0.135	0.525	-1.714	-0.638	-0.695	3.896	2.304	1.472	4.336	1.756	-1.53	-2.575	0.488	-0.043	-0.873	2.056	-1.725	-1.47	-1.776	1.894	0.934	0.098	4.737	0.497	0.069	1.777	2.542	-0.119	-0.055	-1.096	-0.038	0.119	-0.944	-2.818	1.158	0.418	0.552	2.521	0.873	1.007	0.201	2.058	-0.081	0.044	-1.701	-1.811	-1.897	-1.975	-1.621	1.768	-0.64	-1.684	-0.943	1.416	-0.807	-2.759	-1.659	-2.144	0.392	3.245	-1.561	-0.099	-0.93	-0.319	-1.854	-1.982	1.076	-0.911	2.264	1.759	-0.687	1.365	-2.889	-0.958	-0.737	-1.044	2.529	-0.57	3.997	0.291	-2.451	-0.119	-1.284	0.062	1.191	-0.921	1.748	0.548	-1.397	0.919	-0.616	-1.841	-2.821	0.598	0.782	-2.187	0.075	-3.631	2.283	2.543	-2.88	1.828	-0.181	0.288	-0.453	0.931	-0.401	-1.087	0.116	-2.401	0.664	-4.475	-3.6	-1.23	-0.365	0.185	-0.972	1.654	0.961	3.325	-3.129	0.792	0.865	-1.123	1.778	1.559	0.903	2.376	2.235	0.657	0.832	-0.146	-0.012	2.45	1.821	0.778	1.608	0.02	0.338	-1.164	-0.21	0.362	0.035	2.058
KRT86	PPI	1	7.187	-1.414	-1.945	0.089	-0.267	-0.703	0.084	1.498	-1.015	-0.407	-0.279	-0.194	1.266	-0.784	0.829	0.593	0.515	0.113	0.22	1.119	0.147	0.876	1.513	-0.192	0.264	0.151	-0.293	0.927	1.122	-0.175	-0.895	-0.825	0.284	-0.047	0.285	-0.186	-0.482	1.03	0.005	-0.065	0.699	1.166	-0.453	0.193	0.633	0.001	0.363	-0.466	-0.004	-0.75	0.342	-0.311	-0.05	0.811	0.259	-1.586	-0.027	-0.141	0.8	-1.277	-0.361	0.768	-0.53	-0.79	1.024	0.978	-0.842	-0.001	0.68	-1.321	-0.171	-0.38	-1.251	0.473	-0.706	-1.317	0.201	-1.534	1	0.563	0.615	-0.085	-0.375	2.456	1.268	0.176	-0.543	0.074	-0.259	0.59	-0.05	0.394	-1.469	-1.105	1.652	-1.043	1.301	-0.284	-0.891	-1.38	1.299	0.177	-1.183	-0.417	0.527	-1.007	0.339	1.614	0.366	0.464	0.078	-1.371	-0.493	-0.696	-1.278	0.28	-0.658	1.012	0.556	-0.125	0.136	-1.161	1.311	0.499	0.862	-0.138	0.477	-0.487	0.385	-0.287	0.782	0.029	1.12	-0.794	-0.734	0.384	-0.946	-0.251	0.122	0.01	-0.391	1.362	0.453	0.241	-1.2	-1.591	0.432	-0.23	1.163	0.618	0.277	0.612	1.336	-0.092	0.052	0.485	-0.599	0.348	0.363	-0.389	0.537	-1.047	0.077	0.787	0.878	0.404	0.085	-0.535	-0.205	-0.733	1.748	-1.168	0.464	0.394	-0.915	-0.514	0.622	-0.639	-0.555	0.907	0.185	1.003	-0.76	-0.621	0.289	-1.491	-1.131	-1.31	0.238	-0.262	-0.061	-0.421	-0.132	0.465	0.141	0.403	-0.572	-0.046	0.105	0.064	1.108	0.026	0.331	-0.517	0.228	-0.762	1.336	-0.255	-0.18	-0.38	-0.218	0.737	-0.44	-0.551	-0.737	0.073	-0.944	-0.254	1.098	-0.203	0.437	0.081	0.556	-0.509	1.017	0.246	0.351	0.698	1.416	-0.557	0.088	-0.014	0.173	0.57	-0.641	-0.081	-0.183	0.244	0.461	-0.591	-0.305	0.386	-0.731	-0.195	0.764	-0.906	-0.359	0.152	-0.165	0.258	0.275	1.354	-1.177	-0.25	0.911	0.505
GLUD1	PPI	1	7.221	-1.335	-0.876	-0.883	0.285	-0.906	0.28	0.08	0.451	-2.17	0.494	-0.325	0.744	0.579	0.393	0.327	1.066	0.766	-0.572	0.316	0.223	0.238	-0.925	-1.558	0.252	1.301	0.394	-0.271	0.612	0.999	-0.269	-0.037	1.381	-0.438	0.307	0.302	-0.135	-0.506	0.155	-1.045	-0.303	-0.013	0.037	0.404	0.734	-0.86	-0.162	-0.343	0.87	-0.613	-0.185	0.076	0.324	-0.422	0.398	-0.75	-1.625	-0.352	-0.674	-0.223	0.102	-0.08	-0.034	0.51	-0.114	0.602	0.34	0.809	-0.33	1.208	0.003	-1.429	0.296	-1.619	0.379	0.246	1.049	-0.2	0.109	0.735	0.427	-0.477	-0.345	-0.02	0.066	1.366	0.134	0.48	0.521	-0.188	-0.221	0.616	-0.461	-0.182	-0.044	0.005	0.078	0.378	1.358	0.676	-0.37	0.075	0.195	0.017	0.561	0.32	0.044	-0.804	-0.837	-0.546	0.696	0.282	-0.119	0.433	-0.704	0.442	0.421	-0.228	-1.232	0.144	0.558	-0.527	-0.622	-0.006	-0.644	0.353	-0.438	0.014	0.438	-0.507	0.71	0.414	0.632	0.221	0.035	0.087	0.136	-0.764	0.489	0.543	-0.07	-0.264	-0.468	-0.35	-0.985	-0.884	-0.311	-0.133	0.898	-0.254	0.219	0.039	1.219	0.245	0.13	0.049	0.614	-0.349	-0.576	-0.232	-0.207	-0.119	-0.311	0.497	0.05	0.325	-0.35	0.829	-0.841	0.246	0.341	0.227	-0.022	-0.807	-0.435	0.1	0.294	-0.122	-0.121	-0.568	-0.551	-0.664	0.243	0.034	0.863	-0.744	0.012	-0.218	-0.493	0.039	-0.601	-0.066	-0.738	0.09	-0.446	-1.12	-0.556	0.305	0.519	-0.193	-0.296	0.332	-0.541	-1.21	-0.215	0.705	-0.232	-0.147	0.224	-0.814	0.7	-0.829	-0.034	-0.405	-0.387	0.003	-0.04	0.85	0.142	0.545	-0.059	-0.172	-0.52	0.079	-0.441	-0.057	-0.165	-0.309	-0.276	-0.406	0.364	0.223	-0.566	-0.049	-0.173	-0.635	-0.876	-0.692	0.191	-0.622	0.834	-0.417	0.387	-0.25	-0.715	0.066	0.565	-0.165	-0.414	0.856	-0.267	-0.842	-0.942	0.976	0.06	0.15
IRF9	PPI	1	6.786	-0.187	0.992	-2.44	0.51	2.322	-0.403	0.136	-0.493	0.582	-0.871	-0.532	0.728	0.164	1.046	0.23	-0.465	-0.879	-0.425	-1.307	-1.179	0.091	0.069	1.952	0.267	-2.248	-0.224	0.344	1.444	-0.199	0.153	-1.041	0.022	-0.448	0.04	-0.529	0.177	-0.329	0.395	1.081	-0.226	0.818	-0.383	-0.629	-0.797	0.199	0.784	0.656	-0.475	0.571	-0.735	-0.175	0.108	-0.093	-0.273	0.627	0.474	0.469	-0.544	-0.288	-0.484	0.031	0.302	0.431	0.597	-0.001	0.544	-0.132	0.127	0.14	0.434	-0.484	0.006	0.731	0.403	0.596	-0.064	-0.427	0.392	-0.042	-0.22	0.096	0.028	-0.111	-0.11	0.078	-0.178	-0.759	0.207	0.498	0.097	0.852	-0.43	-0.301	-0.238	-0.343	0.394	0.159	0.741	-0.048	0.094	-0.001	-0.228	-0.622	-0.408	0.771	-0.243	-0.14	-0.84	-0.152	0.439	0.456	-0.791	-0.068	0.299	0.385	-1.047	-0.103	-0.164	-0.033	0.153	-0.276	0.065	-0.391	-0.079	-0.847	0.826	-0.708	0.505	-0.633	0.572	-0.292	0.24	0.351	-0.219	-0.73	0.163	-0.845	-0.453	0.107	-0.07	0.239	-1.147	0.01	0.94	-0.114	-0.326	0.137	0.179	-0.386	0.76	-0.37	0.175	-0.214	-0.731	-0.605	-0.435	0.368	-0.59	-0.534	0.175	0.079	0.331	-0.423	0.012	-0.594	-0.325	0.764	0.622	-0.214	0.311	0.212	0.293	-0.097	-0.419	0.244	-0.346	0.423	0.061	-0.162	-0.26	0.016	0.191	0.379	0.157	-0.319	-0.168	0.446	-0.347	0.115	0.215	0.682	0.029	0.31	0.193	-0.143	-0.828	0.39	0.606	0.219	-0.061	0.48	-0.641	0.385	0.115	-0.083	0.499	-0.18	0.645	0.412	0.259	-1.182	0.049	0.087	-0.757	-0.062	0.234	0.146	0.156	0.881	0.197	-0.518	0.084	-0.611	0.089	-0.083	-0.471	-0.747	0.65	-0.498	0.239	0.317	-0.707	0.03	-0.16	-0.176	-0.482	0.339	0.228	-0.392	-0.003	-0.505	-0.342	-0.174	0.091	-0.067	0.354	-0.583	-0.501	-0.068	-0.331	0.386	-0.443	-0.094	0.086	-0.133
PES1	PPI	1	9.214	-3.698	-2.548	0.741	-0.169	-1.787	-0.394	3.455	-3.639	1.428	-0.863	0.431	1.717	-2.127	3.554	4.399	-2.861	2.337	-1.802	-0.686	-0.814	-0.665	-1.358	1.084	0.525	0.618	-2.923	0.429	0.155	0.561	-1.922	0.344	0.448	-0.325	0.749	0.306	-0.77	0.559	-1.717	0.302	-0.323	-0.329	-1.785	0.618	-0.018	0.452	-0.567	0.172	0.602	0.279	-0.309	-0.57	0.621	0.218	0.003	-0.555	0.823	1.136	-0.006	0.132	1.158	0.051	-0.508	0.115	-0.807	-1.08	0.144	0.328	-0.787	0.36	-0.461	-0.01	0.5	-0.798	-0.814	-0.792	0.033	-0.137	-0.073	-0.25	0.21	0.077	0.086	-0.077	0.134	1.128	-0.542	0.167	0.382	-1.063	0.771	0.413	-0.384	0.348	-0.005	0.275	0.364	0.467	1.72	-0.14	-0.336	0.41	-0.423	-0.577	0.329	1.176	1.064	0.127	0.454	-0.172	0.341	-1.075	-0.941	0.219	-0.699	0.309	0.889	0.26	0.582	0.993	-0.406	-0.273	0.752	0.057	-0.234	0.806	0.495	-0.083	0.8	-0.563	0.068	0.905	-0.296	-0.296	-0.234	-0.985	-1.166	-0.068	0.03	-0.122	1.133	-0.739	0.136	-0.452	-0.056	0.013	0.286	0.701	-0.42	0.53	0.546	0.045	-0.115	-0.76	0.307	-0.642	0.025	0.317	-0.095	-0.036	-0.076	-0.585	0.177	-0.429	-0.123	0.401	0.493	0.086	-0.729	0.26	0.091	0.078	-0.321	0.15	-1.221	0.251	0.044	0.465	0.672	-0.141	-0.022	-0.251	-0.217	-0.589	-0.204	1.171	-0.014	-0.235	0.241	0.261	0.861	-1.6	0.514	-0.29	0.452	0.126	-0.177	0.124	0.277	-0.068	-0.197	0.031	-0.464	-0.722	-0.752	0.097	0.657	0.115	0.458	0.62	-0.251	0.458	-0.498	0.961	0.022	-0.059	-0.428	-0.088	0.033	-0.101	0.296	-0.047	-0.371	-0.163	0.12	-0.341	0.394	-0.755	-0.049	0.055	0.296	-0.172	0.575	-0.662	-1.048	-0.128	-0.077	-0.154	-0.857	0.353	0.054	0.158	-0.192	-0.829	0.361	-0.039	0.23	-0.845	0.454	-0.722	-1	0.566	-0.905	1.288	0.306	-0.795
TIMM17B	PPI	1	2.983	-0.409	-0.254	-0.538	-0.14	-0.085	-0.137	-1.325	0.16	-1.282	0.311	-0.252	0.41	-0.089	0.564	-0.161	-0.03	0.023	-0.283	0.585	0.094	-0.365	0.711	-0.141	-0.221	0.325	0.101	-0.158	0.171	0.13	-0.61	-0.175	0.396	-0.024	-0.011	0.06	-0.17	0.077	-0.262	-0.387	-0.037	-0.031	0.053	0.217	-0.3	0.055	-0.536	0.019	-0.229	-0.414	-0.192	0.153	-0.104	-0.376	-0.096	-0.357	0.305	-0.348	-0.335	0.14	-0.125	-0.002	-0.501	-0.083	0.544	0.396	-0.023	0.76	0.286	-0.384	-0.549	0.052	0.247	-0.174	0.243	-0.33	-0.217	-0.114	0.39	-0.179	-0.488	0.123	-0.105	0.025	-0.106	-0.308	-0.187	0.527	-0.053	-0.454	0.807	-0.057	-0.295	0.454	-0.051	0.236	-0.104	0.159	0.187	-0.016	0.031	0.205	-0.127	0.101	-0.41	0.123	0.282	0.342	-0.205	-0.029	0.043	0.268	-0.176	-0.531	0.256	0.231	0.25	-0.145	0.137	0.08	-0.016	0.25	-0.383	-0.277	-0.001	-0.167	0.796	0.074	-0.094	-0.164	0.262	0.533	-0.273	0.436	0.807	0.147	0.23	-0.092	-0.163	-0.049	0.248	0.1	0.112	0.161	0.212	-0.084	-0.082	-0.327	0.134	-0.086	-0.343	0.111	0.222	0.014	-0.081	0.116	-0.233	0.157	0.415	-0.132	0.143	0.176	0.267	0.219	-0.157	-0.014	-0.247	0.343	-0.162	-0.197	-0.308	0.219	-0.212	-0.243	-0.446	0.122	0.242	-0.445	-0.518	-0.533	0.346	-0.439	-0.075	0.176	0.339	-0.347	-0.232	-0.235	-0.213	-0.024	0.207	-0.385	0.516	-0.469	0.086	-0.152	0.352	0.634	-0.105	-0.272	0.132	0.014	-0.326	0.041	-0.086	-0.301	0.118	0.169	-0.44	-0.197	-0.416	-0.221	0.177	-0.744	0.295	-0.234	0.254	0.507	0.312	-0.234	0.096	0.188	0.293	-0.74	-0.047	0.12	-0.229	-0.058	0.252	0.14	-0.357	-0.024	-0.015	0.198	0.311	0.286	-0.41	-0.219	0.676	-0.187	-0.01	-0.31	0.198	-0.779	-0.029	-0.14	-0.278	-0.015	0.022	-0.351	0.313	0.499	0.06	-0.311	-0.527	0.209
UNC5C	PPI	1	12.792	-0.967	-2.037	-0.943	-0.485	-1.91	-0.201	-0.841	1.373	-3.053	1.13	1.103	0.724	0.64	-0.192	0.685	-0.024	-0.006	0.256	-0.142	0.002	0.113	-1.216	-1.484	0.076	-0.35	0.129	-0.241	0.435	-0.692	0.265	-0.385	-0.327	0.296	-0.137	0.75	-0.815	0.788	0.733	0.631	-0.476	0.783	1.199	0.139	0.971	0.034	0.001	-0.323	-1.057	0.946	-0.615	0.571	-0.58	0.925	0.282	-0.651	-0.085	0.67	0.388	-0.652	0.392	0.438	0.552	1.143	-0.416	-0.724	-0.362	0.654	0.559	-1.94	0.104	0.566	0.285	-0.803	0.373	-0.4	0.438	-0.366	-0.518	-0.697	-0.565	-0.262	-0.504	-0.109	-0.85	-0.844	-1.391	0.305	-1.594	1.183	0.191	-0.906	0.071	-0.95	-0.735	0.445	0.528	1.727	-0.396	0.413	1.576	-0.353	-0.241	-0.282	-0.161	1.742	0.786	1.439	-1.472	0.493	-0.676	0.101	1.271	-0.54	-0.226	-0.09	1.137	-0.164	0.53	0.562	0.476	0.47	0.858	0.17	-1.736	-0.651	0.756	0.46	-1.609	-0.114	-0.176	0.384	0.339	0.418	0.093	-0.395	0.011	0.038	0.954	-0.721	-0.896	-0.085	0.221	-0.357	-0.754	-0.672	-0.523	-1.88	-0.512	-0.216	0.728	0.952	0.128	-0.262	0.66	-0.582	-0.367	-0.366	-0.369	0.036	0.21	0.474	-0.738	-0.987	0.167	0.142	-0.755	-1.066	-1.537	-0.333	1.609	-0.659	-0.21	-1.079	-0.027	1.432	-0.914	-0.247	0.017	-0.803	-1.046	0.128	0.132	-0.729	0.45	-0.548	0.074	-0.294	0.258	-0.393	-0.03	-0.381	0.282	1.589	-0.089	0.944	-0.317	1.135	1.293	0.135	1.279	-1.373	1.555	-0.459	-1.018	-0.771	0.326	0.157	-0.993	-0.053	0.064	1.149	0.991	0.016	-0.381	-0.776	0.657	-1.101	-0.414	-0.599	-0.246	-0.694	1.156	-0.226	-0.835	-1.844	0.562	0.048	1.156	0.099	0.323	1.044	-0.581	0.203	-0.775	0.186	1.097	0.049	-0.578	-1.379	-0.441	0.005	-0.413	0.771	-0.569	0.367	0.623	-0.789	0.402	-1.463	1.019	0.097	0.285	0.301	0.697	-0.127
CTNNAL1	PPI	1	11.267	-2.858	-3.045	0.418	-0.146	-1.686	0.096	2.403	2.751	-0.519	-0.819	0.231	-0.786	0.239	-1.746	-0.374	0.589	-1.257	-0.395	0.491	0.995	-1.478	-1.081	-0.436	0.553	-0.395	-0.784	0.152	0.668	-1.164	1.559	0.157	0.991	-0.674	-0.243	-0.22	-0.202	0.032	-0.101	-0.172	0.369	-0.687	-0.779	-0.372	-0.568	0.555	-0.336	-0.289	0.062	-1.424	-0.274	0.051	0.156	0.34	0.534	-0.7	0.435	1.166	0.211	0.33	0.185	0.843	0.063	0.206	-0.722	-0.23	0.59	-0.075	0.622	0.408	0.22	-1.308	-0.601	-0.391	0.727	-0.876	1.003	-0.767	-0.208	-0.159	0.444	-0.515	-0.561	0.072	0.237	-0.08	1.068	-0.464	-0.891	0.401	-0.697	-0.972	-0.034	0.65	0.176	-0.537	0.691	-0.16	-0.344	0.532	-0.046	0.068	-0.219	-0.627	0.958	0.096	0.148	0.688	-0.705	-1.447	-0.748	0.455	-0.643	0.191	-0.523	-1.359	-0.444	0.419	0.283	-0.781	0.981	-0.629	0.295	-0.347	0.819	0.92	0.221	0.04	0.203	-1.062	-1.277	0.448	1.119	0.474	-0.746	-0.02	0.247	0.267	-0.702	1.792	-0.459	0.868	-0.123	0.961	0.245	0.304	-0.536	0.165	0.078	0.34	-0.752	-0.481	0.558	-0.721	-0.934	-0.167	-0.298	-0.05	-0.247	0.302	1.154	0.374	-0.259	-0.773	-0.98	0.734	-0.291	-0.129	-0.108	0.173	0.206	0.421	0.388	1.339	-0.503	1.049	0.025	0.223	-0.055	0.077	-0.708	-0.917	0.485	-0.107	0.812	-0.072	0.19	-0.21	0.737	-0.968	0.025	0.356	-0.761	0.22	-0.148	-0.552	-0.504	0.866	-1.383	-0.034	1.522	0.616	-0.074	1.316	-0.423	0.21	0.24	-1.119	-0.402	1.164	1.08	-0.039	0.473	-0.353	0.307	-0.655	-0.053	-0.004	-0.98	0.16	0.194	-1.144	0.13	-0.332	-0.712	0.87	-0.582	0.767	-1.891	-0.508	0.238	-0.207	0.309	-0.408	-0.03	-0.632	-0.33	-0.935	0.252	0.841	-0.768	-0.017	0.486	0.942	-0.259	-0.992	0.237	0.009	0.071	0.879	0.178	-0.281	-0.183	-0.048	0.275	-0.855
S1PR2	target	1	5.29	0.015	-1.659	-1.144	-0.176	-0.266	-0.135	-1.022	1.884	-1.96	0.267	-0.623	1.112	0.044	0.695	-0.494	-0.374	-0.714	-0.201	-0.883	-0.953	-2.182	0.153	0.453	0.9	-0.718	0.304	0.737	0.634	0.599	0.599	-0.307	0.885	-0.878	0.127	0.143	0.335	-0.789	-0.619	-0.312	0.006	-0.246	0.36	0.415	0.162	-0.229	0.486	0.114	0.115	-0.014	0.673	0.251	0.292	-0.094	-0.373	0.435	0.022	-0.189	0.317	-0.189	-0.988	-0.337	-0.38	0.02	0.44	0.143	-0.71	0.105	0.355	0.375	0.145	-0.161	0.136	-0.436	0.073	-0.463	0.211	0.489	-0.241	-0.149	-0.908	-0.155	-0.023	0.027	-0.305	-0.475	-0.421	0.246	0.343	0.327	0.425	-0.059	0.748	-0.595	0.256	-0.206	0.221	1.391	0.437	-0.615	0.062	0.141	-0.56	0.647	0.047	0.954	0.618	0.274	-0.387	0.091	-0.368	0.576	0.257	0.228	0.675	0.169	0.276	0.556	0.457	0.101	-0.204	-0.31	0.905	0.15	0.203	0.161	0.295	0.112	-1.136	-0.373	0.068	0.463	0.776	-0.618	-0.073	0.303	0.068	0.695	0.153	-0.086	-0.093	-0.036	-0.23	-0.848	-0.069	0.422	-0.015	-0.142	-0.088	0.202	0.373	-0.302	-0.207	0.382	-0.49	0.433	0.414	-0.202	-0.429	0.364	-0.066	-0.744	-0.277	-0.564	0.081	0.946	-0.867	0.084	0.041	-0.762	-0.067	-0.159	0.159	0.196	0.209	-0.187	-0.299	-0.284	-0.36	-0.003	-0.487	0.222	-0.854	-0.439	-0.321	-0.537	0.494	-0.66	0.362	-0.123	0.3	-0.162	0.067	0.1	0.594	0.043	-0.073	-0.004	-0.203	0.109	0.014	-0.602	-0.013	0.532	0.35	0.261	-0.251	-0.255	-0.258	0.115	-0.543	0.308	0.03	0.403	-1.089	-0.529	0.271	-0.156	0.513	0.487	-0.352	0.722	-0.051	-0.176	0.097	-0.149	-0.265	-0.775	0.27	0.196	0.37	0.277	0.464	0.249	0.083	-0.023	0.421	0.82	0.153	0.654	-0.593	-0.256	-0.185	-0.219	-1.186	-0.225	-0.024	-0.324	0.079	-0.134	0.365	0.019	0.182	0.461	-0.472	-0.375
TAAR1	target	1	3.382	-0.192	-0.937	0.126	0.047	-0.65	0.098	-0.188	1.719	-0.662	0.804	-0.019	-0.598	0.455	0.431	0.425	-0.456	-0.231	0.311	0.192	0.122	-0.633	-0.125	0.495	0.774	0.681	0.736	-0.188	-0.017	-0.125	-0.499	-0.676	-0.142	-0.287	0.25	1.329	0.077	-0.517	-0.933	-0.067	-0.587	0.135	0.319	0.156	0.439	0.486	0.494	0.482	0.462	-0.265	0.259	0.414	-0.026	-0.122	-0.322	-0.31	0.237	0.46	-0.044	-0.385	-0.213	-0.36	0.642	0.421	0.336	0.608	0.353	-0.357	-0.206	0.466	0.683	0.441	0.45	-0.349	0.811	-0.058	0.145	0.266	-0.28	-0.094	-0.027	0.118	-0.301	-0.082	0.179	-0.029	-0.149	0.158	0.076	-0.088	0.192	0.313	-0.097	0.233	0.323	-0.039	-0.474	0.397	-0.163	0.752	0.184	0.598	0.309	-0.129	-0.176	-0.287	-0.348	0.134	0.273	-0.41	-0.218	-0.198	-0.075	-0.258	0.016	-0.22	0.111	-0.058	0.263	-0.324	0.052	0.146	0.061	0.196	0.062	0.068	-0.475	-0.217	-0.079	0.328	-0.099	0.33	0.395	0.082	-0.171	0.564	-0.045	0.344	0.058	-0.274	0.079	0.055	0.207	0.41	0.179	-0.562	-0.383	-0.667	-0.28	0.425	0.026	-0.45	0.219	0.092	-0.094	-0.065	-0.064	0.358	-0.419	0.08	-0.588	0.188	-0.289	-0.015	0.486	0.161	0.027	-0.315	0.158	0.09	-0.064	0.108	-0.091	0.092	-0.649	0.127	0.191	-0.258	0.588	0.364	0.285	0.095	-0.113	0.203	0.221	0.376	-0.17	0.006	-0.233	-0.215	-0.205	-0.225	-0.152	0.257	0.168	0.265	0.19	0.19	0.106	-0.011	-0.053	-0.091	0.364	0.295	-0.679	0.331	0.2	-0.321	0.152	0.031	-0.254	-0.006	-0.593	0.05	0.15	-0.03	0.065	0.083	-0.652	0.181	0.378	-0.145	-0.003	-0.234	-0.129	0.219	-0.112	0.392	0.051	0.339	0.108	-0.437	0.16	-0.023	0.218	-0.211	0.198	-0.214	-0.18	-0.395	0.334	0.552	-0.069	-0.247	0.572	0.022	-0.026	-0.504	-0.299	-0.188	0.134	-0.359	-0.386	-0.047	0.051	0.563
SLC5A9	target	1	9.674	-0.967	-1.663	-2.171	0.034	-0.434	-0.189	-2.095	2.011	-3.051	0.659	-0.001	1.848	-0.725	0.799	0.723	-0.372	-0.357	-1.734	0.358	-0.777	-2.109	0.827	-0.261	0.199	1.266	0.565	0.039	0.744	-0.69	-1.036	-0.15	1.939	-2.18	0.622	2.053	0.406	-0.779	-1.021	-1.795	0.885	-0.743	2.224	-1.121	0.2	-0.762	0.12	-0.256	0.342	-0.014	0.875	0.364	0.127	-0.922	-0.437	-1.016	-1.785	1.129	-1.011	0.085	-0.247	-1.932	0.281	-0.715	1.394	1.192	0.657	0.127	-0.087	0.835	-0.437	0.282	-1.088	-0.471	1.474	0.028	0.199	-0.051	-0.036	-0.233	0.302	0.342	0.737	-0.371	0.296	-0.716	-0.674	0.632	-0.493	0.098	0.288	0.275	-1.498	-0.016	-0.947	0.534	-0.281	0.276	-0.389	0.53	1.659	0.28	-0.047	0.35	0.35	0.4	-0.394	0.669	-0.895	-0.297	0.871	0.587	-0.044	1.579	-0.357	-0.035	-0.153	-1.267	1.299	0.037	0.57	0.453	0.015	-0.247	-0.268	-0.08	0.641	0.678	-0.138	-0.445	0.143	0.109	0.4	-0.27	0.711	-0.348	-0.04	0.66	-0.013	0.68	-0.199	-0.728	1.007	0.218	-0.431	0.973	1.173	0.749	-0.27	-0.614	-0.613	0.441	0.219	0.101	0.376	-0.209	-0.461	-0.926	0.322	-0.159	-0.484	-0.094	-0.365	-0.235	-0.315	-0.372	-0.568	0.537	-0.646	0.336	-0.561	-0.054	-0.937	0.66	0.598	0.097	-1.308	0.13	-0.267	0.204	-0.249	0.193	-0.871	-0.568	0.552	0.64	-0.773	0.512	0.256	-0.024	-0.118	0.966	-0.359	-0.037	-0.089	0.193	0.504	0.34	-0.993	0.764	-1.635	0.963	-0.169	0.196	-0.948	-0.323	-0.033	-0.611	-0.943	-1.511	0.014	-0.59	0.949	0.263	-0.638	0.946	0.565	0.418	1.158	-0.136	-0.715	0.564	0.6	0.558	0.38	0.008	0.064	0.132	-0.164	-0.264	-0.566	0.764	1.332	-0.022	0.262	-1.228	-0.06	-0.874	-0.372	-1.116	-0.295	-0.324	-0.152	0.936	0.317	-0.527	0.137	0.656	0.006	0.18	0.288	0.021	0.473	0.579	0.222	-0.153
CCNO	PPI	1	5.838	0.675	-1.154	-1.597	1.214	-0.387	-0.58	-1.067	-0.05	-1.016	-0.574	0.192	0.886	-1.213	-1.016	-0.46	0.573	0.04	-0.196	-1.103	-0.308	-0.129	0.459	-0.29	-1.305	-0.598	-0.354	-0.551	-0.548	0.9	-0.548	0.606	-0.073	0.961	-0.04	0.333	-0.455	0.567	-0.582	0.101	-0.397	-0.77	0.316	-0.267	0.367	1.283	-0.463	-0.987	0.761	0.007	0.704	-0.924	0.643	-0.204	-0.026	-0.386	-0.031	-0.448	0.677	0.951	-0.247	0.882	-0.906	-0.11	0.237	-0.863	-0.531	-0.19	1.729	0.472	1.042	-0.868	0.84	-0.942	-0.387	-0.236	-0.379	0.521	0.15	-0.59	-0.106	-0.412	0.413	0.572	0.13	-0.572	-0.916	-0.057	-0.05	0.261	0.723	0.352	0.258	-0.103	-0.527	-0.266	0.327	0.253	0.211	-0.198	-1.097	0.337	-0.404	0.005	-0.614	0.057	0.57	0.421	0.499	0.467	0.349	-0.512	-0.044	-0.39	-0.263	-0.052	-0.599	0.334	-0.182	0.079	0.449	-0.026	0.577	-0.208	-0.014	1.123	0.71	1	0.027	0.323	0.285	-0.721	0.204	-0.437	-0.751	-0.095	-0.924	0.009	0.53	0.373	0.059	0.613	0.206	0.937	-0.88	-0.106	0.346	-0.399	-0.545	0.813	-0.302	0.486	-0.257	0.059	-0.222	0.902	0.075	-0.104	-0.417	-0.277	0.008	-0.109	-0.321	-0.982	0.692	0.018	0.714	-0.4	-0.588	-0.575	-0.219	-0.798	-0.146	-0.426	-0.806	0.852	-0.616	0.507	-0.422	0.021	-0.317	0.542	-0.528	-0.161	-0.677	1.001	-0.588	0.556	-1.24	0.025	0.133	-0.781	0.396	0.263	0.113	0.848	-0.95	0.055	0.562	-0.683	0.168	0.818	-0.21	-0.875	-0.278	0.588	-0.852	0.448	-0.066	0.652	0.306	-0.602	0.232	-0.354	0.301	-0.242	0.285	-0.37	-0.436	0.933	-0.572	0.235	0.172	-0.183	-0.431	-0.076	-0.23	0.067	0.591	0.177	-0.117	0.288	-0.15	0.303	-0.348	-0.408	0.514	0.279	-0.375	-0.87	1.038	0.021	0.149	0.112	-0.49	-0.133	-0.874	-0.04	0.215	0.321	-0.778	-0.067	-0.243	0.499	-0.035	-0.05
NAALADL1	PPI	1	11.388	-1.129	-1.604	-2.887	-0.455	-1.396	-0.171	-2.219	1.281	-2.475	0.69	0.853	1.541	-1.498	-0.542	-0.514	0.233	0.146	-0.943	-0.07	-0.299	0.226	-1.122	-1.41	-0.129	1.039	1.257	0.757	0.184	-0.485	-1.533	0.187	-1.157	-0.986	-0.453	-0.029	0.758	-0.277	0.088	-0.384	0.48	0.506	-1.14	-0.252	-0.396	0.083	0.089	-0.454	0.7	0.486	-0.8	0.244	0.03	-1.332	-0.23	-0.814	-0.615	1.054	-1.23	-0.488	-0.321	1.06	0.377	-0.478	0.099	0.432	-1.281	-0.8	0.409	-1.129	0.241	0.111	0.04	0.303	0.531	0.764	0.395	0.382	1.006	0.522	-0.084	0.223	0.827	-0.347	-0.664	-0.013	-0.819	-0.843	-0.501	0.547	-1.36	0.358	-1.285	-0.738	0.525	0.848	0.303	-1.551	-0.187	0.217	-0.284	1.071	0.647	-1.647	1.644	-0.045	-0.485	-2.513	1.158	-0.764	-0.213	0.798	0.191	0.034	-0.979	-1.758	0.818	-0.051	-0.779	-0.288	0.776	-0.741	-0.419	-0.045	-1.04	0.541	0.653	-0.435	-0.141	0.12	-0.965	0.978	-0.396	-0.29	-0.15	1.159	0.756	0.763	0.576	-1.073	-1.324	1.229	-1.033	-0.052	1.384	-0.221	0.08	-0.307	0.67	-0.425	1.527	-0.433	0.149	0.187	-1.024	0.514	0.268	0.363	1.223	1.273	1.086	0.946	-0.19	-0.339	-0.022	1.407	-0.892	0.07	0.092	-0.377	-0.609	-1.289	1.436	-0.803	0.405	0.283	0.388	0.137	-1.035	0.129	0.434	-0.346	0.988	0.198	-0.813	0.293	0.212	-0.056	-0.86	0.668	-0.226	0.472	0.873	-0.111	-0.26	1.159	-1.357	0.561	0.303	-0.405	1.257	0.303	0.332	0.366	0.515	-0.397	0.76	-0.336	-0.094	0.91	0.172	0.692	-0.371	0.434	-1.012	0.197	-0.625	-0.756	-0.078	0.416	0.011	0.292	-1.268	-0.312	0.598	0.395	0.012	0.616	0.592	0.081	0.527	-0.092	1.21	-0.516	-0.812	-0.579	0.027	0.147	-0.598	-0.596	-0.372	-0.499	-0.768	0.273	-0.549	-0.555	0.203	-0.57	0.374	-0.556	-0.425	1.747	-0.539	-0.487	0.544	0.498
PELP1	PPI	1	28.24	-5.951	1.19	-7.458	0.628	-0.435	-6.142	-5.227	-25.011	6.316	-2.483	-1.248	2.466	-6.817	11.321	18.803	-19.768	7.13	-5.995	-12.88	7.886	-7.252	-1.185	6.392	1.438	-6.734	-9.059	12.706	-1.138	-10.081	-3.683	0.227	1.93	2.081	-1.917	0.247	-1.728	-2.649	-1.057	-2.754	-0.435	-2.454	-0.955	0.321	0.761	-0.414	-5.724	2.024	1.904	-1.107	2.397	-0.636	0.218	-3.309	-1.443	0.982	-1.485	3.849	-0.727	0.507	-1.723	0.554	-2.335	2.397	-3.657	0.982	-2.001	2.085	-0.63	-1.336	-0.461	-1.377	-1.012	0.63	-0.489	-3.34	-0.113	0.216	-0.539	1.124	-0.169	4.2	-3.344	-0.222	1.598	1.361	-0.248	-1.91	0.254	1.212	-0.076	3.135	-0.63	-1.381	1.744	-0.128	2.784	-0.238	1.483	-1.478	0.501	0.505	1.231	-1.252	-0.484	0.253	0.287	-1.844	0.75	0.984	-0.161	-1.064	-1.303	0.3	-1.463	-0.327	-1.076	0.499	0.913	-1.574	0.264	0.441	-0.691	0.262	-2.43	-0.92	0.032	-0.429	-1.41	-0.489	-1.669	-0.18	0.972	1.723	1.658	-0.995	0.983	0.396	-0.965	-0.471	-1.889	0.122	0.634	1.528	1.444	0.406	0.693	0.461	-0.524	0.4	-1.724	0.886	2.058	-0.082	0.63	-0.798	-1.494	-0.058	0.35	-2.389	2.18	-1.911	1.809	1.324	0.315	0.199	-0.181	0.378	2.386	0.886	0.619	0.773	-0.513	0.682	-1.142	-1.375	-1.899	-0.648	-0.998	0.808	-0.709	-0.811	1.791	-1.217	0.587	-0.703	0.742	2.087	-0.596	-0.459	1.098	-0.734	1.414	-0.849	-1.006	1.716	1.188	3.209	0.601	-0.846	0.404	-0.045	-1.579	0.784	1.317	0.717	-1.378	0.76	0.661	0.716	0.678	1.792	-1.012	-1.707	0.935	1.805	-0.232	0.456	1.697	-1.383	-2.115	-2.402	-0.735	-0.751	-0.966	-0.183	-0.773	0.61	1.66	-2.127	-0.96	-1.518	-1.344	-0.997	-0.79	0.093	1.427	0.09	-0.645	-0.812	0.321	-1.012	-1.209	0.593	-0.937	-0.559	0.285	-0.804	-0.56	2.508	-0.088	1.176	-1.801	0.941	1.187	0.628
RPL8	PPI	1	3.297	-0.937	0.172	-0.337	0.495	0.063	-0.131	-0.07	-0.178	-1.085	0.276	-0.263	0.322	0.447	0.716	0.312	0.839	0.235	-1.037	1.391	0.536	0.229	0.244	-0.049	-0.285	1.292	0.205	-0.636	0.483	1.048	-0.367	-0.528	0.619	-0.054	1.139	-0.076	-0.138	-0.272	-0.295	-0.226	0.391	-0.366	-0.298	0.05	-0.635	0.497	-0.363	-0.146	-0.436	-0.457	0.871	0.418	-0.174	0.135	0.176	-0.487	0.15	0.146	0.49	-0.458	-0.158	-0.511	0.014	-0.358	-0.053	-0.363	0.614	0.413	-0.009	0.047	0.008	0.125	0.2	0.039	-0.055	0.073	0.347	0	-0.557	-0.47	-0.246	0.389	-0.587	-0.45	0.148	-0.132	0.108	0.038	0.307	0.357	-0.022	-0.31	0.181	0.13	-0.388	0.661	-0.233	-0.455	-0.024	0.149	-0.272	-0.32	0.183	0.111	-0.294	-0.555	0.226	0.244	-0.156	0.14	0.159	0.357	-0.29	0.374	0.514	-0.228	0.028	-0.084	0.281	0.31	-0.074	-0.502	-0.188	-0.091	-0.397	-0.409	-0.112	-0.045	-0.306	0.245	-0.025	0.608	0.276	-0.235	-0.679	0.079	-0.096	0.2	0.013	-0.453	0.04	-0.062	0.213	0.522	-0.105	0.065	-0.121	0.002	-0.354	0.125	0.106	0.064	-0.489	0.276	0.639	-0.044	0.044	-0.3	-0.134	0.162	-0.39	0.042	0.046	-0.068	0.48	0.07	-0.041	-0.47	0.129	-0.349	0.143	0.068	0.609	0.052	-0.13	0.337	0.292	-0.184	-0.319	-0.04	0.293	0.227	0.287	-0.048	-0.215	-0.029	-0.069	-0.094	-0.876	0.08	0.092	0.061	0.121	0.642	-0.584	0.118	0.058	-0.228	0.125	0.004	0.252	0.457	-0.405	0.336	0.011	-0.437	0.182	0.204	0	0.031	0.135	-0.063	0.075	-0.143	-0.335	0.155	-0.303	-0.092	-0.683	-0.053	0.042	0.102	0.275	0.579	0.593	0.142	-0.193	0.534	0.301	-0.055	-0.044	0.332	0.262	0.195	-0.142	-0.706	0.132	-0.051	-0.236	0.47	-0.039	-0.315	-0.146	-0.024	0.038	0.207	-0.271	-0.291	-0.008	0.575	0.077	-0.166	-0.146	0.038	-0.119	0.351
SLCO2B1	target	1	9.884	-0.238	-1.21	-1.856	-0.784	-1.347	0.072	-2.171	2.024	-3.897	1.164	0.256	-0.828	-1.043	0.718	-0.427	-1.184	-0.208	-0.346	-1.013	-1.622	-1.029	-0.109	-0.424	-0.217	0.014	0.614	-0.963	-0.741	0.659	-0.095	-0.481	0.649	-1.372	-0.037	0.411	-0.165	-0.273	-1.307	-2.548	-0.554	-0.881	1.678	-0.793	0.309	0.981	-0.366	-1.217	0.248	0.919	0.059	-1.236	0.113	-1.347	-0.549	0.29	-0.463	0.536	0.476	-0.063	-1.308	-0.89	-0.969	0.504	0.958	0.613	-1.132	-0.318	0.675	0.251	-0.642	1.08	0.479	-0.184	1.337	0.659	-0.746	0.376	0.033	-0.048	-0.808	-0.866	0.436	-0.14	-0.14	-0.527	-0.024	-1.218	0.761	0.272	-0.332	0.425	-0.709	0.15	0.993	-0.627	-1.196	-0.599	-0.786	0.864	0.009	-0.655	0.116	-0.244	0.552	-0.333	0.212	-0.156	-0.404	-0.646	-0.541	0.824	1.058	0.96	-0.049	-0.245	-0.904	0.836	-0.571	0.313	-0.091	1.533	0.224	0.144	0.266	-1.289	0.017	0.284	-0.072	-0.154	-0.716	0.219	0.583	-0.212	-0.547	0.779	-0.975	0.54	-0.011	-0.229	-0.96	-0.354	-0.041	-0.125	-0.474	-0.304	-0.41	0.93	-1.376	0.402	0.181	-0.029	-0.701	0.888	-0.197	-0.632	0.743	-0.233	0.401	0.427	-0.191	1.044	-0.59	0.713	-0.201	0.327	-0.027	0.123	0.748	0.003	0.777	-0.026	-0.249	0.207	-1.13	0.597	-1.123	0.888	-0.66	0.583	0.448	0.44	-1.288	0.712	-0.475	-0.134	-0.037	-0.742	0.041	-0.59	-0.836	1.007	0.329	-0.635	0.679	0.504	0.586	-0.956	0.545	0.899	0.337	-0.119	-0.472	0.178	0.154	1.211	0.667	-0.617	-0.291	-0.223	-1.047	0.372	0.187	0.117	-0.021	0.676	0.465	-0.371	-0.64	0.547	-0.421	-0.89	-1.412	-0.231	-0.546	0.283	0.653	-0.34	-0.325	-0.37	-0.662	-0.449	-0.181	-0.714	-0.321	-0.968	0.542	-0.097	0.187	-0.744	0.306	0.013	0.39	-0.224	-1.121	-0.397	0.067	0.188	-0.78	-0.243	0.714	0.358	-0.72	0.026	0.127	-0.467
ITPKA	PPI	1	8.047	0.146	-0.285	-2.033	0.64	0.22	-0.796	-0.472	-1.624	-0.117	0.119	0.101	1.184	-1.623	1.755	0.047	0.636	-0.45	-0.837	0.543	-0.954	-0.498	-0.865	-2.287	1.385	-0.368	-0.321	0.293	0.352	0.503	0.068	-0.031	-0.572	1.56	-0.271	0.247	0.926	0.2	-0.187	0.211	0.228	1.344	-0.702	0.863	-1.169	-1.273	-0.221	0.62	0.407	-0.078	-0.371	-0.325	-0.91	-0.204	0.387	0.923	0.162	-0.428	-0.245	-0.385	-1.033	0.019	-0.56	0.51	-0.168	0.605	0.394	-0.04	0.875	-0.536	-0.039	-0.687	1.028	-0.304	0.267	-0.128	0.09	0.111	0.124	0.126	0.91	0.464	-0.252	-0.106	-0.305	-0.286	-0.475	-0.316	-0.172	0.906	-0.212	-0.388	-0.063	-0.444	-0.221	0.661	0.413	0.166	0.809	-1.233	0.559	0.395	0.296	0.617	-0.772	0.059	-0.271	0.198	0.135	0.13	-0.689	-0.599	0.088	0.764	-0.271	0.147	-0.451	0.327	-0.27	-0.934	-0.016	0.227	0.015	-0.105	-0.518	0.165	-0.875	-0.352	0.327	0.665	-0.742	0.828	0.303	-0.093	0.005	-0.271	0.135	-0.15	-1.275	0.217	0.385	0.482	0.21	-1.006	-0.169	-0.487	0.115	0.173	-0.931	-0.479	-0.154	0.044	0.235	0.37	0.757	0.911	-0.588	1.224	-0.614	-0.539	-0.211	0.724	-0.17	0.722	0.512	0.236	-0.575	-0.653	-0.354	-0.347	0.706	0.209	-0.296	0.758	0.066	-0.221	-0.325	-0.615	-0.108	0.238	-0.526	-1.255	-0.204	-0.946	0.094	-0.497	-0.008	0.159	-0.165	-1.208	0.227	-0.086	1.163	-0.274	-0.598	-0.804	1.289	0.472	0.358	0.051	-0.071	0.678	0.047	-0.275	-0.072	-0.093	0.306	-0.073	0.367	0.202	0.062	-0.187	-0.262	-0.878	0.792	0.526	-0.255	0.44	-0.882	-0.6	-0.337	0.074	0.446	0.024	-0.059	-0.273	0.426	0.382	-0.606	0.121	0.249	-0.548	-0.636	-0.222	-1.01	-0.431	-0.204	0.128	-0.072	-0.003	0.662	0.285	-0.221	0.104	-0.634	-0.222	-0.148	0.173	0.406	0.173	-0.803	-0.123	0.315	0.589	-0.519	-1.18
ITM2B	PPI	1	3.342	-1.477	-0.496	0.726	-0.229	-0.447	-0.199	0.338	-0.196	-0.4	0.142	-0.231	0.249	0.188	0.891	0.963	-0.598	0.528	-0.362	-0.166	-0.212	-0.538	-0.382	-0.026	0.199	0.169	-0.151	0.136	0.613	0.042	-0.497	-0.507	-0.146	0.378	-0.18	0.181	-0.547	-0.346	-0.09	-0.178	-0.109	-0.338	-0.051	0.252	0.745	0.072	0.123	0.262	-0.11	-0.403	0.061	-0.277	0.498	0.093	-0.214	-0.018	-0.428	0.353	0.074	-0.155	0.108	0.511	-0.08	0.367	-0.392	-0.437	0.216	0.01	-0.301	-0.02	0.212	-1.018	0.166	-0.232	0.443	-0.373	-0.297	0.137	0.104	0.319	-0.165	0.192	-0.195	-0.225	-0.481	-0.121	0.04	0.23	-0.085	0.589	0.14	0.602	-0.077	-0.192	-0.052	-0.167	-0.033	-0.19	-0.568	0.22	0.061	0.287	0.522	-0.003	0.079	0.059	0.211	0.086	-0.051	0.744	-0.32	0.229	0.398	-0.006	-0.231	-0.192	0.239	-0.296	-0.248	0.003	0.225	0.108	-0.028	-0.201	0.522	-0.152	0.014	0.128	0.423	0.178	-0.041	-0.025	0.086	-0.434	0.266	-0.023	-0.02	0.033	-0.016	0.194	-0.774	-0.18	0.085	-0.189	-0.088	-0.069	0.2	-0.236	0.287	-0.392	-0.44	0.209	0.21	-0.319	-0.305	-0.105	-0.111	0.158	-0.252	-0.168	0.074	-0.293	-0.336	0.059	-0.02	-0.41	-0.142	0.527	0.157	0.143	0.539	0.34	0.344	0.051	0.004	0.237	-0.319	-0.089	-0.304	0.401	0.348	-0.108	-0.418	0.085	0.33	-0.098	-0.706	0.003	-0.169	0.122	-0.326	-0.126	0.128	0.212	-0.018	0.128	-0.018	-0.407	-0.368	0.252	0.542	-0.029	-0.141	0.108	-0.245	-0.201	-0.351	0.083	0.06	-0.113	-0.24	-0.181	0.241	0.364	-0.336	0.251	-0.06	-0.478	0.142	-0.14	-0.051	-0.092	-0.261	-0.412	0.212	-0.098	-0.314	0.238	0.094	-0.553	-0.359	-0.059	-0.062	-0.074	-0.417	-0.417	0.192	-0.215	0.243	-0.114	-0.024	-0.244	0.3	-0.044	0.303	0.479	-0.024	-0.277	0.023	-0.226	0.002	-0.22	0.463	-0.19	0.481	-0.259
STX19	PPI	1	4.081	-0.883	-1.469	0.615	-0.514	-0.968	-0.217	1.755	0.327	0.657	-0.377	0.474	-0.674	0.89	-1	-0.206	-0.169	-0.312	0.291	0.522	-0.234	-0.211	0.269	-0.047	0.386	0.111	0.309	-0.464	-0.277	-0.419	0.666	-0.204	0.077	-0.004	-0.046	0.296	-0.175	0.006	0.609	0.222	0.334	0.302	0.449	0.244	-0.352	-0.186	0.421	0.443	-0.396	-0.407	0.569	-0.348	-0.048	-0.161	-0.509	-0.091	-0.164	0.506	0.292	-0.231	0.051	-0.014	-0.312	0.339	0.862	0.528	-0.133	-0.306	0.24	-0.401	-0.335	0.043	0.541	0.183	-0.145	0.578	-0.031	0.036	-0.242	0.277	-0.141	0.539	0.644	0.231	0.095	-0.206	0.865	-0.108	0.07	0.434	0.703	0.473	0.486	-0.296	0.175	-0.086	-0.468	0.216	-0.221	-0.561	0.143	-0.173	-0.202	0.043	0.083	1.018	-0.181	0.184	-0.137	0.584	0.059	0.279	0.126	0.162	-0.237	0.296	-0.742	-0.015	-0.376	-0.447	-0.344	0.169	0.202	-0.145	-0.488	-0.132	0.4	-0.093	-0.525	0.179	0.462	-0.191	-0.467	0.113	0.11	0.018	-0.544	-0.552	0.329	0.24	0.339	0.256	-0.159	0.137	-0.342	0.089	0.593	0.817	0.07	0.19	-0.11	1.231	-0.152	-0.056	-0.038	0.382	0.181	-0.416	0.107	-0.039	0.342	-0.118	0.667	0.288	-0.124	0.409	-0.176	-0.216	0.141	-0.47	0.901	-0.125	0.068	0.111	0.072	-0.611	-0.404	-0.159	-0.335	-0.4	-0.048	0.537	0.438	-0.155	0.11	-0.02	-0.572	-0.098	-0.804	0.449	0.078	-0.005	0.082	-0.25	-0.057	-0.091	-0.165	-0.499	0.733	-0.21	-0.047	0.651	-0.554	0.591	-0.112	0.074	0.261	0.342	-0.091	-0.167	-0.15	0.378	-0.176	-0.613	0.171	-0.114	0.069	-0.133	-0.341	0.167	0.183	0.646	-0.378	-0.457	0.295	0.562	0.543	0.028	-0.198	0.264	-0.19	0.664	0.053	-0.052	0.083	-0.704	0.154	0.301	0.136	0.001	-0.063	-0.411	-0.023	0.563	0.043	-0.54	-0.46	0.482	-0.717	-0.375	-0.222	-0.105	-0.053	0.427	-0.32	-0.287
CNOT8	PPI	1	3.735	-1.381	-1.083	-0.395	-0.199	-0.723	0.336	0.898	0.221	-0.029	0.544	0.021	0.154	-0.342	0.622	1.418	-1.49	0.32	-0.149	-0.01	-0.235	-0.728	-0.314	0.345	0.21	-0.123	-0.392	1.045	0.303	-0.453	-0.251	-0.48	-0.397	1.023	-0.202	0.34	-0.546	0.01	0.285	-0.547	0.346	-0.304	-0.229	0.044	-0.01	-0.03	-0.503	0.157	0.157	-0.294	-0.819	0.429	0.342	-0.228	-0.246	-0.137	-0.051	0.082	-0.079	0.224	-0.504	-0.242	0.071	-0.235	0.38	0.919	-0.385	0.048	0.188	0.002	-0.136	-0.228	-0.304	-0.141	-0.042	0.042	-0.265	0.105	-0.088	0.098	0.355	-0.09	0.19	-0.211	-0.193	0.114	0.397	-0.212	0.062	0.093	-0.05	0.414	0.376	0.398	0.223	-0.405	-0.084	0.048	-0.824	-0.265	0.033	-0.122	-0.013	0.203	-0.281	0.387	0.138	0.365	-0.024	0.029	0.49	-0.115	0.128	-0.172	0.361	-0.361	-0.204	0.134	-0.139	-0.309	-0.388	0.121	0.203	-0.324	-0.29	-0.356	-0.281	0.452	-0.111	0.198	0.142	0.461	0.094	-0.144	0.601	-0.107	-0.443	0.099	0.65	-0.443	-0.018	0.03	-0.187	0.1	0.216	-0.353	-0.083	0.148	-0.443	-0.624	0.379	0.969	-0.136	0.116	-0.358	0.369	-0.319	-0.001	-0.425	0.131	0.189	0.529	0.192	-0.844	-0.26	0.262	-0.194	0.275	-0.394	0.169	0.093	0.279	0.356	-0.085	-0.338	-0.135	0.161	-0.442	-0.164	-0.096	0.033	0.193	0.115	-0.287	0.026	0.406	-0.394	0.132	0.062	-0.043	0.111	-0.164	-0.432	-0.155	0.35	-0.597	-0.218	-0.122	-0.032	0.188	0.31	-0.007	-0.747	0.094	-0.418	-0.073	-0.167	0.066	-0.146	0.038	-0.158	-0.057	-0.423	0.274	-0.059	0.022	-0.104	0.496	-0.119	-0.644	-0.178	-0.151	0.074	-0.049	0.285	-0.208	-0.069	0.63	-0.065	-0.339	-0.369	-0.081	-0.158	0.293	-0.545	0.378	0.165	-0.041	-0.762	0.055	-0.399	0.334	0.22	-0.054	-0.068	-0.861	0.143	0.143	0.003	-0.038	0.223	0.268	0.222	0.508	0.325	0.049
LRTOMT	PPI	1	4.449	-1.004	-0.099	-2.245	-0.015	-1.191	-0.784	-0.632	0.943	-1.585	0.037	0.168	1.042	-1.207	-0.102	-0.242	0.101	-0.028	-0.265	-0.863	-0.219	-0.383	0.122	0.433	0.308	0.543	-0.367	0.715	-0.167	0.957	0.296	0.133	-0.316	-0.116	0.288	0.617	-0.592	-0.436	-0.122	0.454	0.238	-0.541	0.471	0.403	-0.983	-0.004	-0.452	0.311	-0.985	-0.303	-0.292	-0.943	-0.304	-0.076	-0.49	0.305	0.58	-0.556	0.739	-0.221	-0.552	-0.369	-0.238	0.211	-0.244	0.11	0.159	-0.718	0.449	0.426	-0.39	0.302	0.154	-0.136	0.435	-0.453	-0.447	-1.095	0.286	-0.989	0.228	-0.021	0.115	0.367	0.198	-0.748	0.446	-0.328	0.01	0.088	0.337	-0.836	-0.63	0.264	-0.298	0.071	0.309	-0.196	0.095	0.272	-0.145	-0.324	-0.203	-0.348	-0.38	0.232	-0.066	-0.558	-0.478	-0.216	0.11	0.441	0.273	0.257	0.52	0.849	0.027	-0.13	0.013	0.118	0.483	0.467	-0.019	-0.409	-0.07	0.204	-0.248	-0.23	-0.209	-0.396	-0.258	0.411	-0.324	0.819	0.065	-0.046	-0.194	0.499	0.234	0.09	0.084	0.087	-0.394	-0.015	-0.517	0.357	-0.008	-0.343	-0.159	0.377	0.495	-0.277	0.549	-0.157	0.54	0.144	0.229	0.192	-0.659	0.524	-0.55	-0.55	-0.147	0.367	0.088	0.367	0.109	0.309	0.308	0.481	0.095	-0.253	0.611	0.39	-0.273	0.214	-0.612	0.599	-0.209	0.461	-0.681	-0.271	-0.101	0.485	0.334	0.346	0.279	-0.429	0.288	0.693	0.744	0.198	-0.318	-0.503	0.25	-0.165	-0.172	-0.4	0.166	-0.113	0.336	0.227	0.114	-0.339	-0.011	0.298	-0.253	0.575	0.225	0.659	-0.073	0.059	-0.034	-0.142	-0.124	0.247	-0.232	-0.016	-0.122	0.508	0.049	-0.568	-0.547	-0.026	-0.413	0.224	0.097	0.106	0.65	0.269	-0.187	0.382	-0.126	-0.52	0.244	0.382	-0.564	0.179	-0.24	-0.295	-0.116	-0.352	-0.169	0.072	0.203	0.229	-0.262	-0.162	-0.774	0.061	-0.33	0.36	-0.271	-0.025	-0.931	-1.097
CCNL2	PPI	1	8.612	-0.77	-1.436	-2.566	0.026	3.766	0.254	-0.84	-3.118	0.39	1.004	-0.215	0.258	-0.561	7.519	-3.835	5.187	-2.752	0.614	1.693	-4.254	-4.469	-0.124	-7.087	2.05	4.383	-0.594	3.039	-3.332	-4.012	1.702	0.286	-0.009	1.052	-0.168	0.409	-0.476	0.059	-0.914	-1.395	-0.877	-0.439	-0.877	0.313	0.037	1.35	-1.54	1.422	0.174	0.053	-1.826	-0.898	-2.707	1.221	0.171	1.044	0.691	0.848	0.778	1.006	0.013	0.62	-1.132	-2.632	-0.537	1.788	-0.114	-0.032	-0.041	-1.877	-1.077	-0.41	1.81	-0.63	-0.525	0.051	-1.395	1.067	0.345	-0.177	0.2	1.11	0.635	-0.584	2.064	-0.534	0.463	-1.029	-0.629	0.213	-0.477	0.894	-0.587	2.061	-1.301	0.71	-0.429	0.522	-0.549	-0.482	0.267	-0.38	-0.478	0.577	0.007	0.216	0.044	1.516	0.635	-0.258	0.68	-0.062	-0.109	-0.663	0.025	-0.31	-0.209	0.53	0.46	-0.146	1.168	0.816	-0.546	-0.944	0.487	0.207	0.24	0.406	-0.285	0.265	-0.178	0.455	1.163	-0.582	-0.513	-0.07	-0.773	0.518	-0.2	-0.188	0.348	-0.268	-0.235	-0.229	0.258	0.82	-0.477	-0.09	-0.478	0.322	0.539	-0.65	0.832	0.079	0.795	0.164	0.396	-0.127	0.104	-0.246	-0.015	-0.544	-0.021	0.926	-0.451	-0.526	-1.296	0.395	-0.33	-0.406	-0.036	0.148	-0.609	0.746	-0.207	0.282	0.056	0.489	0.138	-0.804	0.723	-0.318	0.136	-0.805	-0.13	-0.214	-0.14	-0.598	0.735	0.072	-1.801	0.059	0.964	-0.566	-0.165	-0.151	1.536	-1.729	0.561	-0.253	-0.782	-0.633	0.288	-0.663	-0.305	0.243	0.009	-0.944	0.024	0.599	0.274	-0.323	-1.34	0.18	0.781	-0.305	0.075	0.485	-1.003	0.177	0.108	0.176	0.509	-0.264	1.353	-0.221	0.136	-0.109	-0.013	0.534	0.282	0.26	-0.034	0.315	-0.636	0.386	-0.073	0.122	-1.086	0.072	0.778	1.216	0.085	0.993	0.15	0.423	0.362	0.213	0.182	0.467	-0.218	-0.295	0.745	-0.732	-0.757	-0.066
EFR3A	PPI	1	11.285	-1.894	-2.055	0.523	-0.265	-1.288	0.16	0.65	1.915	-1.254	-0.408	-0.112	-1.337	0.609	-0.404	-0.037	-0.334	-0.564	-0.31	-0.727	0.648	-0.856	0.734	-0.056	0.404	1.286	0.162	-0.253	0.167	0.764	-0.211	0.205	-1.92	0.498	-0.204	0.27	-1.131	0.871	0.163	1.382	-0.128	-0.645	-0.409	0.883	0.909	0.893	-0.302	-0.378	-0.583	-0.867	-0.055	0.187	1.082	-1.237	-0.304	0.782	0.414	-0.52	0.365	0.23	-1.4	0.602	-0.227	-0.783	0.961	-0.595	-0.61	0.502	0.31	-0.086	-0.796	0.791	0.002	0.073	0.805	0.134	-1.182	0.696	0.027	0.084	-0.104	0.529	-1.226	0.473	-0.342	0.879	0.244	0.629	0.584	0.219	1.313	-0.129	-0.768	-0.082	0.04	0.723	-0.279	-1.45	0.059	-0.849	0.793	-0.757	0.34	-0.829	-0.213	-0.408	0.332	0.869	0.984	1.065	0.183	-0.348	-0.916	-0.118	-2.017	0.14	0.613	0.087	-1.309	0.6	-1.545	-1.289	0.143	0.75	0.783	0.136	1.235	0.781	0.611	0.224	1.278	0.676	-0.329	0.249	-1.12	-1.1	0.122	0.306	-0.362	0.88	-0.438	-0.741	-0.09	0.943	0.47	0.387	-0.564	0	0.671	-0.446	0.986	0.674	1.635	0.548	0.973	-0.173	-0.063	0.798	0.123	-1.024	0.829	0.231	-0.326	0.319	1.048	-0.773	0.468	-0.42	0.12	0.714	0.314	0.731	0.784	-1.298	-0.207	-0.049	-0.625	-0.371	0.3	-0.032	1.847	1.102	0.623	-1.069	-0.133	0.811	-0.54	-0.296	-0.629	1.263	-0.554	-0.225	0.416	-0.636	0.999	-0.102	-0.453	-0.6	0.844	0.593	-0.951	0.347	0.119	-0.376	1.166	0.204	-0.502	0.185	-0.148	-0.086	0.487	-0.031	0.164	0.426	0.208	-0.427	-0.892	0.03	-0.602	0.289	0.926	-0.25	-0.228	-0.775	0.502	0.365	-0.865	0.419	-0.436	0.242	-0.09	0.557	-0.247	0.419	0.327	0.816	-0.144	0.068	0.089	-1.098	0.197	0.366	0.817	-0.224	0.147	0.486	-0.602	0.382	0.222	0.042	-1.066	-0.945	0.485	-0.738	0.366	-0.192
CHRNA6	PPI	1	5.65	-1.038	-0.604	0.746	-0.092	-0.965	0.073	-0.598	2.239	-1.712	0.552	-0.023	-0.179	0.474	0.585	0.677	-0.7	-0.559	0.273	-0.613	-0.527	-0.784	0.031	0.482	0.455	0.84	0.464	-0.313	-0.257	0.138	0.39	-0.377	0.236	0.125	0.412	0.921	0.154	-0.613	-0.251	0.374	-0.309	0.109	0.167	0.117	-0.212	0.046	0.779	0.358	-0.176	0.263	0.209	-0.116	0.236	-0.05	-0.543	0.119	0.647	-0.058	0.025	-0.367	-1.087	-0.419	-0.649	0.762	0.17	-0.66	-0.616	0.251	0.1	0.17	0.172	1.023	0.302	-0.001	-0.375	0.214	0.161	-0.334	0.714	0.116	-0.261	-0.08	0.043	0.429	-0.064	0.512	0.483	0.259	-0.526	0.493	-0.421	0.331	0.975	0.436	0.145	-0.159	0.519	0.928	0.19	0.649	-0.351	-0.549	-0.015	0.226	0.15	0.492	0.119	-0.691	-0.062	-1.063	0.271	-0.305	0.457	0.237	-0.014	-0.057	0.132	-0.343	-0.142	-0.215	0.42	-0.212	-0.113	-0.265	0.101	0.298	-0.119	-0.582	0.58	-0.206	-0.426	0.391	0.334	-0.2	-0.206	0.283	-0.207	0.185	-0.299	0.113	0.135	-0.219	-0.268	0.333	0.056	-0.693	-0.599	-0.031	-0.109	0.371	0.195	-0.611	-0.355	0.041	-0.294	-0.594	-0.587	0.225	0.188	-0.011	0.805	-0.488	0.618	-0.176	0.16	-0.208	0.93	-0.592	-0.101	0.262	0.373	0.168	-0.369	0.162	0.282	0.29	0.156	0.357	-0.214	0.539	-0.769	0.353	0.122	-0.185	-0.197	-0.117	-0.062	-0.17	-0.104	-0.475	0.647	-0.46	0.089	-0.039	-0.243	1.054	-0.077	-0.143	-0.351	0.204	-0.683	0.563	0.015	-0.056	-0.377	-0.237	0.254	-0.582	0.035	-0.18	0.059	-0.092	0.03	0.407	0.327	0.37	-0.702	0.974	0.04	-0.44	0.482	-0.027	0.415	0.506	0.076	-0.31	0.432	-1.327	-0.04	-0.34	-0.067	0.258	0.015	-0.044	0.923	-0.097	0.533	0.417	0.383	0.134	0.063	0.021	0.524	0.204	0.222	-0.397	-0.558	0.157	-0.219	0.447	-1.193	-0.598	0.493	-0.801	-0.093	0.282
CSH2	PPI	1	2.974	-0.637	-1.393	-0.417	0.062	-0.594	-0.121	0.109	0.882	-0.169	1.084	-0.547	0.418	-0.537	-0.494	-0.209	-0.21	-0.296	0.208	-0.247	0.23	-0.97	0.27	-0.186	-0.202	-0.565	-0.931	0.136	-0.206	-0.208	0.921	-0.013	0.176	-0.107	-0.208	-0.38	0.171	-0.392	0.183	-0.364	0.104	0.126	-0.678	0.16	0.098	-0.163	0.39	0.529	0.003	-0.08	-0.337	-0.064	-0.339	0.087	0.003	0.308	0.19	-0.318	0.194	0.556	-0.004	-0.125	0.574	0.106	-0.123	0.095	-0.09	-0.163	0.447	0.171	0.125	-0.498	-0.305	-0.294	-0.187	-0.297	0.012	0.548	-0.106	0.001	-0.125	0.61	-0.811	0.501	0.284	-0.09	-0.004	0.072	-0.394	0.839	0.303	0.219	0.88	-0.486	0.892	0.461	-0.566	-0.153	0.18	-0.132	0.1	-0.336	-0.691	-0.288	0.057	0.034	0.741	-0.121	0.259	0.354	0.486	0.016	0.419	0.295	-0.58	-0.549	-0.241	-0.013	-0.331	-0.092	-0.485	-0.02	-0.072	-0.453	-0.537	-0.859	-0.186	0.54	-0.393	0.551	0.239	0.575	0.505	-0.335	0.747	0.334	-0.599	-0.127	-0.236	-0.077	-0.149	-0.152	-0.688	0.06	-0.113	-0.196	-0.298	-0.236	0.225	-0.181	0.062	-0.119	-0.564	0.181	0.067	0.063	0.046	-0.015	0.103	0.208	-0.099	0.01	-0.34	0.11	0.088	-0.242	0.032	0.181	-0.071	-0.144	0.468	0.041	0.437	0.337	-0.075	-0.922	-0.124	-0.115	0.19	-0.161	0.015	0.24	-0.019	-0.057	-0.017	-0.144	-0.465	0.093	0.057	0.13	0.18	0.56	-0.539	-0.33	-0.151	-0.193	0.301	-0.287	0.04	0.191	-0.251	0.046	0.335	0.441	0.461	0.111	0.217	-0.271	-0.029	-0.035	-0.324	0.024	-0.624	0.139	0.103	0.597	0.721	0.242	0.245	-0.129	0.035	-0.321	-0.017	-0.351	-0.044	0.245	-0.195	0.424	-0.186	-0.142	0.181	-0.602	0.365	-0.146	0.043	-0.355	-0.302	0.028	-0.587	-0.309	0.275	-0.067	0.07	-0.052	-0.171	-0.43	0.18	0.003	0.307	0.787	-0.246	-0.401	-0.489	-0.423	0.144	-0.305
P2RY11	PPI	1	5.229	-0.831	-1.584	-1.712	0.417	-1.133	-0.509	-2.149	0.56	-2.697	0.333	0.101	1.5	-0.982	-0.13	-0.332	0.269	0.086	-0.893	-0.787	-0.636	-0.833	-1.157	-1.097	0.268	0.005	-0.157	0.462	-0.35	0.786	-0.565	0.953	0.514	-0.922	0.861	-0.209	-0.742	0.148	-0.912	-0.13	-0.015	-0.198	1.008	0.132	0.124	0.185	-0.52	-0.334	-0.658	0.763	0.303	0.026	1.336	0.26	0.515	-1.314	-1.402	0.298	-0.606	0.237	-0.199	0.396	0.019	0.96	0.057	-1.223	0.409	-0.211	-0.128	0.663	0.078	-0.098	-0.202	-0.031	-0.151	0.059	-0.211	-0.384	0.467	-0.323	0.244	-0.229	0.441	-0.008	0.913	-0.385	0.328	0.631	-0.109	0.054	-0.235	-0.905	-1.053	0.248	0.033	-0.898	0.437	0.749	0.049	-0.178	-0.341	-0.178	0.159	0.583	0.488	1.213	0.208	1.114	0.33	-0.502	-0.237	0.543	-0.052	-0.266	-0.205	0.175	0.062	0.299	-0.35	-0.753	-0.569	-0.337	0.264	-0.015	0.218	-0.229	0.155	0.186	-0.993	-0.968	-1.035	0.908	0.341	-0.125	0.661	0.416	-0.331	0.12	0.073	-0.502	-0.423	-0.417	0.187	-1.238	0.878	0.615	0.472	0.19	0.73	-0.745	0.794	-0.058	-0.833	-0.355	-0.269	-0.4	-0.002	-0.658	0.28	0.429	-0.729	0.828	0.004	0.742	0.061	-0.009	0.142	0.173	0.133	-0.685	-0.146	0.631	0.274	-0.856	-0.092	0.018	-0.325	-0.014	0.607	-0.247	0.802	-0.234	-0.161	0.624	0.166	0.303	-0.338	0.729	-0.653	0.128	0.485	0.103	0.449	-0.206	0.774	-0.385	-0.531	-0.036	-0.448	0.436	-0.041	0.32	-0.034	-0.169	0.318	-0.378	0.018	-0.482	-0.057	-0.329	-0.246	-0.136	0.209	0.523	-0.352	0.207	0.147	-0.227	0.631	0.094	0.614	0.166	0.222	-0.481	-0.098	-0.244	0.223	0.972	0.152	-0.222	-0.328	-0.353	-0.663	-1.039	0.08	-0.08	-0.822	-0.991	0.46	0.531	-0.435	-0.156	0.292	-1.239	-0.389	-0.294	0.022	-0.424	-1.14	-0.488	-0.376	0.856	-0.366	-0.732	-0.017	-0.231
GSK3B	target	1	6.093	0.209	-0.373	0.232	0.859	-0.436	-0.289	-0.453	0.666	-1.574	1.118	0.087	-0.089	-0.133	-0.217	0.34	0.736	0.258	0.194	0.154	-0.188	-0.478	-0.444	-0.395	0.398	-0.097	0.452	0.376	0.31	0.225	0.455	0.079	0.267	0.386	-0.296	-1.064	-0.188	0.703	0.035	-0.062	-0.433	-0.117	-1.244	0.792	-0.203	-0.361	0.254	0.204	-1.022	-0.154	0.858	0.323	0.697	0.641	0.219	0.423	-0.579	0.379	-0.021	0.901	-0.567	0.082	-0.028	-0.334	-0.401	0.71	-0.443	-0.888	-1.167	0.223	0.749	0.804	0.129	0.245	0.263	0.261	0.037	0.326	-1.045	-0.165	0.667	-0.03	-0.464	-0.761	0.223	0.143	0.775	-0.513	-0.105	-0.991	-0.278	-0.428	-0.545	0.144	-0.112	0.115	0.937	0.177	0.857	0.813	-0.114	0.885	0.527	-0.349	-0.301	-1.257	-0.318	-0.291	0.555	0.262	-0.272	-0.704	-0.684	0.082	0.387	0.535	-0.219	0.578	0.287	0.472	-0.843	-0.543	0.224	-0.262	0.372	0.475	0.76	-0.34	0.438	-0.661	0.678	0.831	-0.711	-0.125	-0.159	-0.544	1.136	-0.456	0.277	0.877	-0.307	0.764	0.243	0.138	-0.306	-0.528	0.106	0.006	0.181	-0.313	0.122	0.051	0.204	0.113	-0.678	0.275	-0.465	0.404	0.727	-0.872	-0.322	-0.017	0.719	-0.162	0.243	0.399	-0.385	-0.052	0.534	0.401	0.685	0.361	-0.091	-0.357	0.709	0.219	-0.034	-0.163	-0.403	0.215	0.017	-0.178	0.014	0.013	-0.037	-0.158	-0.389	-0.187	0.251	0.543	-0.459	0.038	-0.034	0.085	0.428	0.189	0.293	-0.835	0.768	0.202	0.179	0.686	0.175	-0.629	0.101	0.072	-0.353	-0.187	-0.058	0.363	-0.806	0.498	0.042	0.354	-0.43	-0.061	0.277	-0.631	-0.035	-0.689	-0.106	0.144	-0.579	0.164	-0.502	-0.319	-0.055	0.274	0.124	-0.084	-0.496	0.162	-0.503	0.622	-0.144	0.547	0.245	0.645	-0.487	-0.865	-0.462	0.491	-0.077	0.086	0.273	1.073	0.133	0.1	0.266	0.202	-0.438	-0.65	0.002	-0.256	0.165	0.441
ITGA11	PPI	1	15.289	-2.401	-2.557	-1.355	-0.173	-1.354	-0.126	-0.501	4.031	-3.637	2.174	0.42	0.957	0.371	1.611	0.478	-0.401	0.118	0.886	-0.125	-0.361	-0.592	1.125	-0.542	1.207	1.221	0.849	-1.985	1.236	0.622	-0.032	-0.607	1.068	0.03	-0.609	0.548	0.617	0.188	0.309	-1.709	0.775	0.555	0.348	-0.011	-0.857	-1.905	-1.285	1.002	0.932	0.334	2.081	0.052	0.457	-0.377	0.296	-1.044	-2.133	-0.791	-1.054	-0.536	-0.588	-0.707	-0.56	0.262	-0.112	-0.927	-0.975	-0.864	-0.536	0.051	-0.303	-0.496	-0.207	0.241	-0.123	0.983	1.074	0.436	0.181	1.842	0.934	-1.599	0.263	0.741	0.564	-0.283	-1.484	-0.12	-0.48	0.199	-1.014	-0.612	-0.64	-0.654	-1.825	-0.084	-0.616	0.48	0.658	-0.677	1.542	1.16	0.257	-0.605	1.696	1.179	0.195	-2.069	-0.138	-1.047	-1.139	-0.616	-0.447	-0.399	0.659	-0.712	1.583	-0.768	-2.734	1.666	0.985	0.415	1.42	0.36	-1.906	0.376	-0.071	-0.004	0.26	0.136	-0.669	1.255	-0.134	0.96	0.024	-0.459	1.967	0.187	-0.27	-1.069	0.693	-0.416	0.384	1.601	1.352	-0.038	2.139	-1.42	1.406	-0.516	-1.477	0.64	-0.381	-0.828	0.841	-0.515	0.03	0.11	1.836	0.305	0.939	0.185	-0.007	-0.438	0.886	0.177	0.576	0.453	-1.143	0.431	-1.424	-1.106	1.138	-0.516	-0.474	-1.158	-0.786	1.14	0.377	0.542	0.028	-0.502	-0.512	0.338	0.209	-1.245	-0.952	-0.124	-1.176	0.948	0.434	1.234	-1.443	0.646	0.524	-0.752	0.657	0.203	0.821	-0.584	-1.078	-0.933	0.387	0.301	-0.723	-0.414	1.375	-1.135	-0.764	-0.507	0.599	-0.396	0.76	0.358	-0.926	-0.138	0.224	1.375	0.209	0.452	-0.348	-0.574	0.227	-0.113	1.265	0.903	0.027	-0.462	-0.174	-0.564	-0.606	0.479	1.49	-0.247	0.856	2.358	-0.699	0.628	1.002	-1.113	-0.407	0.672	-0.751	0.227	-1.089	1.424	-0.656	0.77	0.294	1.952	-0.347	0.53	-0.114	-0.335	0.881	0.592
PGM1	PPI	1	7.468	-1.344	-1.038	-0.192	-0.505	-0.924	0.241	-0.619	1.755	-1.346	0.919	-0.5	0.125	0.77	0.413	0.778	-0.065	0.443	0.346	0.925	0.555	0.653	-0.84	-0.688	0.391	1.98	0.548	-0.443	1.555	-0.193	-0.088	-0.812	-0.44	0.287	0.002	0.735	-0.03	-0.785	0.642	-1.029	-0.086	0.623	0.041	0.206	0.41	0.261	-0.301	0.678	-0.116	-0.3	-0.191	0.189	1.034	0.614	0.803	0.125	-0.027	0.586	-0.869	0.021	0.09	1.093	-0.185	0.093	0.049	0.373	-0.036	1.022	0.109	-0.86	-0.429	0.359	-0.135	-0.702	0.084	-0.226	0.332	0.648	-0.721	0.617	0.809	0.066	-0.575	0.065	0.803	-0.254	0.554	-1.088	0.151	0.501	0.038	0.234	-0.184	-0.041	-0.6	1.282	-0.096	-0.091	0.575	-0.089	0.183	0.888	0.649	-0.736	0.219	-0.269	-0.811	-0.006	-0.223	0.395	-0.055	0.636	0.277	0.389	-0.278	-0.155	-0.129	0.182	0.012	-0.233	-0.585	0.512	-0.75	0.176	-0.606	-0.217	-0.027	-0.361	-0.134	-0.481	0.077	0.639	0.472	-0.097	-0.606	-1.219	-0.103	0.336	-0.858	-0.081	0.047	0.798	-0.069	-0.502	-0.822	0.116	-0.767	-0.082	0.804	0.069	-0.163	0.067	0.702	-0.392	0.064	1.006	0.66	0.11	-0.185	0.109	-0.42	-0.062	-0.374	-0.048	0.857	-0.171	0.127	0.359	-0.889	-0.076	-0.285	-0.549	0.395	-0.421	-0.044	0.262	-0.641	0.066	-0.047	-0.016	-0.42	-0.267	-0.072	0.271	-0.188	0.083	0.26	0.959	-0.143	-0.051	0.242	-0.132	0.587	-0.069	1.034	-0.248	-0.028	0.227	-0.412	0.187	-0.525	0.261	0.278	0.081	1.253	0.387	-0.844	0.41	-0.228	0.304	0.56	0.157	-0.093	-0.761	0.358	0.077	-0.067	0.318	-0.286	-0.217	-0.242	-0.39	0.455	-0.662	-0.966	0.564	-0.49	0.087	-0.681	0.658	0.224	-0.207	-0.359	-0.57	-0.068	0.973	-0.223	-0.173	0.119	-0.099	0.045	0.088	0.157	0.059	-0.04	-0.816	-0.462	0.155	0.971	-0.326	0.082	-0.324	0.378	-0.519	-0.202	0.388
SORBS1	PPI	1	22.343	3.901	-2.128	-2.237	0.86	4.02	0.282	-4.886	-1.833	4.004	-0.445	1.232	-1.161	2.016	2.635	-2.458	1.622	-1.976	1.371	-2.6	-1.145	2.716	-1.184	2.734	-3.549	-3.336	3.237	-0.923	0.373	2.97	-1.401	0.151	-2.225	0.794	0.216	0.364	1.31	0.561	0.478	0.298	-0.145	-0.086	-0.826	-1.759	0.472	0.385	0.812	0.245	0.655	-0.719	1.283	2.652	0.173	0.367	0.039	-0.266	-1.385	0.474	0.966	-0.564	-1.096	-0.501	-0.595	-1.22	0.271	-0.517	1.846	-0.098	-0.66	1.175	1.883	0.622	-0.731	-1.139	0.285	0.459	0.68	0.647	0.006	-1.891	-2.904	-0.152	0.599	-0.772	0.582	0.074	-0.505	2.034	1.372	-1.579	1.829	0.991	-0.407	0.737	-2.635	0.093	-0.477	1.296	0.555	0.213	-0.668	0.338	-0.424	-0.447	0.934	0.381	0.928	-1.355	-0.518	1.025	-2.065	1.287	0.524	-1.822	1.276	-3.237	1.351	0.284	0.349	1.974	-0.671	0.75	1.291	1.408	1.241	0.885	0.502	0.18	-0.547	-0.285	0.5	1.185	-0.009	0.283	-2.42	-0.151	0.112	1.981	0.716	0.234	2.497	0.79	-0.141	-0.857	0.354	-1.533	-1.712	0.326	-0.348	0.025	0.611	0.264	-1.974	-0.455	0.298	0.883	1.566	-0.257	-0.801	1.021	-0.221	0.485	0.079	-0.638	-2.1	-0.605	-0.006	-1.131	-1.397	-2.498	-1.878	0.162	-0.099	0.35	1.572	-0.415	-0.075	0.123	1.334	-0.473	-0.414	1.595	0.526	0.841	0.563	0.359	0.002	0.663	1.845	1.88	1.204	-0.585	-0.376	0.729	1.538	-1.594	-0.223	1.363	2.244	0.498	1.009	1.458	0.244	0.418	-0.359	-2.14	-0.731	0.162	0.03	2.109	2.594	0.675	-0.62	0.086	-0.566	-0.746	-0.743	1.061	-0.542	1.006	-0.869	-1.614	2.02	-1.681	-1.678	-0.457	-0.329	-1.027	-0.897	0.344	-0.067	0.71	-0.514	0.403	-0.134	0.85	-0.621	1.292	1.278	0.436	-0.757	0.491	-0.387	-0.071	-0.911	0.234	-0.946	-1.293	-1.751	1.636	-0.802	0.354	-1.504	0.549	0.664	0.449
TUBB6	PPI	1	5.676	-0.464	-0.594	-0.3	-0.511	-0.046	0.292	0.361	0.364	-1.021	0.052	-0.386	0.576	-0.332	0.659	1.781	-0.637	0.134	-0.578	0.664	-0.295	0.313	0.627	0.559	0.668	0.664	-0.465	-0.199	0.302	-0.576	-0.959	-0.259	-0.508	0.974	0.409	-0.047	-0.472	0.126	0.596	-0.364	-0.058	0.062	0.025	0.454	-0.126	-0.098	0.168	0.705	0.468	0.374	0	0.861	0.22	-0.352	0.134	-0.691	-0.416	-0.716	0.594	0.61	0.169	0.053	-0.154	0.336	-0.383	-0.267	0.206	-0.357	0.138	0.493	0.57	-0.648	-0.374	0.421	0.002	-0.405	0.239	0.296	-0.129	-0.089	-0.233	-0.584	1.276	0.188	0.669	0.595	0.271	-0.734	-1.347	-0.073	0.385	0.01	0.028	-0.822	-0.156	-0.011	-0.566	-0.373	-0.298	-0.526	-0.023	0.066	-0.284	-0.794	-0.014	-0.05	-0.723	-0.286	-1.061	1.174	0.762	-0.798	0.153	-0.421	-0.553	0.287	0.887	0.135	-0.199	-0.662	-1.402	-0.82	-1.128	0.513	-0.155	0.244	-0.916	-0.485	-0.116	0.059	-0.286	0.185	-0.116	0.096	0.661	-0.128	-0.224	-0.433	0.202	-0.55	-1.151	-0.38	0.56	0.454	0.371	-0.225	-0.495	0.475	0.181	0.31	-1.131	-0.504	1.253	0.879	-0.433	-0.772	-0.897	1.071	0.588	0.718	0.069	-0.07	0.323	0.612	-0.768	-1.251	-0.576	0.081	0.085	0.708	-0.727	-0.009	-0.845	0.745	0.152	0.116	1.325	0.517	-0.091	-0.062	0.356	0.339	0.121	0.694	0.173	-0.094	-0.782	0.764	1.489	0.298	0.534	1.791	0.093	-0.873	-0.365	0.982	-0.556	0.702	-0.033	1.037	-0.345	1.446	-0.024	0.367	-0.671	-0.246	-0.054	0.845	0.173	-0.217	0.121	1.365	0.59	0.993	0.913	0.161	0.446	-0.475	0.032	-0.825	1.086	-1.11	0.416	0.195	-0.324	-0.675	1.793	0.867	-0.103	-0.384	-0.486	-0.829	0.006	-0.617	0.85	-0.434	0.313	0.769	0.258	-0.771	0.294	-0.548	-0.371	0.116	-0.008	0.54	0.405	-0.302	-0.916	-0.517	-0.893	-1.519	-1.096	-0.667	-0.386	0.524
RAET1G	PPI	1	4.863	-0.389	-0.653	-1.305	-0.075	0.562	-0.085	-1.337	0.247	-1.196	0.422	-0.077	0.774	-0.143	-0.965	0.426	0.084	0.032	0.237	-0.467	0.898	-1.288	-0.916	-0.824	0.246	-1.119	-0.039	-0.264	-0.712	-0.671	1.601	-0.08	0.744	-0.465	-0.781	-0.286	0.533	-1.507	-0.52	0.508	-0.564	-0.348	-0.731	-0.372	-0.335	0.375	0.159	-0.169	0.255	0.124	0.319	0.365	-0.658	0.711	-0.428	0.612	0.488	-0.166	0.539	0.498	0.041	0.576	0.088	-0.274	-0.418	0.08	0.508	0.214	0.132	0.112	0.394	0.336	-0.014	0.257	-0.074	0.417	0.324	0.544	0.578	-0.604	-0.076	0.287	0.357	-0.045	0.395	0.063	0.42	-0.376	0.528	-0.027	0.017	0.32	-0.09	-0.04	-0.122	0.063	-0.492	0.387	0.826	0.471	-0.201	0.639	-0.556	0.117	0.234	-0.197	-0.042	1.039	-0.036	-0.449	0.042	-0.27	-0.417	-0.946	0.052	-0.629	-0.675	-0.6	0.673	-0.196	0.195	-0.27	0.225	-0.411	0.101	-0.371	-0.035	-0.137	-0.852	-0.283	-0.08	-0.044	0.51	-0.29	0.423	0.716	0.377	0.509	-0.132	0.736	-0.314	-0.179	0.239	-0.045	-0.015	0.601	-0.379	0.059	0.38	-0.187	0.195	0.136	0.28	-0.283	0.389	0.681	0.473	-0.098	0.082	-0.458	0.001	0.121	0.115	0.08	-0.508	-0.298	-0.168	-0.279	-0.415	-0.103	-0.062	0.094	0.36	0.196	-0.245	0.475	0.591	-0.077	-0.181	0.05	0.511	0.04	-0.38	-0.298	-0.049	0.576	0.074	0.386	0.418	-0.12	-0.166	-0.314	-0.633	0.554	-0.115	0.212	-0.074	-0.456	0.038	0.025	-0.247	0.8	-0.273	-0.163	-0.12	0.298	-0.21	0.246	-0.399	-0.086	-0.328	0.554	0.412	-0.356	0.376	0.468	-0.734	-0.09	-1.354	-0.274	0.023	0.687	0.525	0.248	0.058	-0.225	0.217	0.052	0.458	0.211	0.379	0.284	0.582	0.133	-0.069	0.195	0.267	0.119	-0.142	0.124	-0.184	0.435	0.718	0.043	0.087	0.174	-0.256	-0.089	-0.148	0.101	0.357	-0.289	0.278	-0.301	0.116	0.271
SLC3A2	PPI	1	10.95	-1.238	-2.237	-3.28	0.675	-1.52	-0.057	-0.688	1.205	-1.523	1.621	0.738	2.095	-0.795	-1.41	-1.595	0.076	0.38	-1.504	-0.032	0.225	-1.542	-2.921	-1.48	0.306	-1.819	-0.27	0.615	-1.818	-0.184	-0.3	0.955	1.014	-1.435	-0.949	-1.656	1.614	-0.469	-0.004	-1.544	0.033	-0.524	-1.13	-0.369	-0.669	-1.59	-0.357	0.559	0.96	-1.179	-0.744	-0.582	-2.427	0.853	-1.24	1.466	1.665	0.614	0.21	1.104	-0.234	0.653	0.79	-0.289	-0.792	-0.039	-0.182	0.609	0.062	0.591	0.5	-0.021	-1.025	-1.417	0.127	0.739	0.435	0.215	-1.783	0.535	0.603	-0.238	-0.682	0.503	1.375	-0.41	0.123	-0.012	-0.905	-0.985	0.592	0.714	0.758	-0.701	0.452	0.695	0.489	-0.58	-0.332	-0.382	-1.209	-0.971	-0.194	-0.55	0.513	0.775	-0.137	-0.581	-1.64	0.447	0.947	0.388	0.075	0.406	0.163	-0.757	-1.721	0.568	0.329	-0.062	-0.098	0.299	-0.482	0.42	-1.181	-0.456	-1.672	-0.516	-0.678	0.478	0.391	0.574	0.673	-0.298	-1.413	0.622	0.442	0.342	-0.113	0.952	0.706	-0.823	-0.591	-1.554	-0.133	-1.221	0.225	-0.976	-2.056	-0.817	0.947	0.535	0.085	0.676	0.208	-0.082	-0.388	-0.328	-0.243	1.54	0.167	-0.038	0.332	-0.017	0.252	0.09	0.165	-0.444	0.743	0.294	0.526	-1.137	0.872	0.505	0.466	-0.68	-0.428	-1.15	-0.701	-0.348	0.243	-0.371	-0.858	0.616	0.294	1.457	0.373	0.765	-0.765	-0.938	-0.278	-0.083	0.408	0.182	-0.064	-0.743	-0.444	0.141	-1.269	0.98	1.49	0.295	-0.528	-0.03	-0.281	-0.645	0.355	0.578	-1.341	-0.086	-0.523	1.018	0.139	-0.514	-1.945	-0.423	0.009	-0.041	-0.451	0.651	0.076	-0.58	-0.82	1.09	-0.701	-0.532	-0.448	0.233	0.316	-0.339	-0.873	0.274	-0.317	-0.111	-0.532	-0.9	0.043	-0.726	0.069	-0.2	-0.591	0.183	0.604	-0.946	0.379	-0.853	0.072	0.1	0.279	0.077	-0.852	1.164	0.955	-0.185	0.042	0.371
XYLB	PPI	1	7.548	-0.512	-1.1	-1.428	-0.315	-0.426	-0.175	-0.135	1.005	-1.605	0.269	0.376	0.358	-0.312	-1.078	-0.187	0.467	0.421	-0.195	-0.179	-0.279	0.144	0.541	-0.852	-0.223	0.282	-0.21	-0.133	0.269	-0.863	-1.759	-0.018	-0.353	0.113	0.054	-0.131	-0.391	0.295	-0.088	-1.093	-0.028	-0.301	1.179	-0.621	0.867	0.311	-0.734	-0.9	0.065	0.2	-0.391	-0.073	0.506	-0.315	1.135	0.093	-1.327	0.194	-1.053	0.376	0.872	0.014	0.355	0.252	0.2	-0.123	0.248	-0.437	0.241	-0.553	-0.873	-0.489	0.067	0.39	-0.449	0.194	-0.293	-0.138	0	-0.485	0.139	0.144	0.051	0.49	0.322	0.923	-1.017	-0.863	-0.363	-0.157	-0.091	0.152	0.154	-0.681	-0.116	1.079	-0.009	-0.295	1.196	0.111	0.429	-0.303	-0.091	0.437	-0.665	0.36	-0.063	0.393	0.019	1.164	0.557	0.081	-0.503	0.337	-0.018	0.161	0.186	-0.154	0.472	0.29	0.683	0.034	-0.038	-1.007	0.005	0.133	0.346	-0.577	0.094	-0.663	-0.62	-0.569	-0.216	0.899	0.321	0.703	0.081	-0.4	-0.545	-0.33	0.685	0.217	0.631	-0.495	-0.245	0.594	0.602	-0.422	0.728	0.192	-0.004	0.755	-0.386	0.131	-0.274	-0.682	-0.226	0.646	0.347	0.401	-1.103	-0.222	-0.167	0.66	-0.336	-0.112	-0.385	-0.73	0.466	0.459	0.329	1.129	-0.347	-0.307	0.437	1.013	0.102	-0.246	0.344	-0.292	0.135	0.267	0.129	-0.023	-0.428	-0.628	0.033	-0.745	-0.049	-0.848	0.155	0.915	-0.183	0.665	-0.028	-0.876	0.369	1.201	0.217	0.534	-0.15	0.191	-0.335	0.142	0.251	-0.05	-0.017	0.336	0.33	-0.734	0.845	-0.248	-0.364	0.929	0.411	-0.131	0.11	0.258	-0.036	0.411	0.213	-0.423	0.299	0.089	0.655	-0.127	0.081	0.35	-1.312	1.082	0.332	0.404	-0.616	-0.698	-0.061	0.008	0.345	-0.209	-0.131	0.813	0.104	-0.369	0.406	-0.164	0.29	-0.133	-0.495	0.299	0.873	0.167	-0.246	0.243	-0.228	0.796	-0.196	0.423
WDR11	PPI	1	17.446	-1.725	-4.173	-0.835	-0.894	-2.974	0.64	-0.474	4.503	-3.156	0.18	-0.584	0.117	-0.176	-0.673	-1.176	-0.649	-1.731	0.226	-0.814	-0.263	-1.366	-0.957	-0.029	0.435	-1.01	0.666	1.003	-0.024	-1.414	2.262	1.009	1.78	-1.422	-0.176	-0.869	0.126	-0.901	0.922	-1.005	-0.226	-1.298	-1.568	0.28	0.167	0.893	-1.56	-0.142	1.214	-0.315	1.045	-0.15	-0.156	0.256	-0.271	-1.216	0.824	-0.383	0.91	0.091	-1.345	-1.372	0.159	-0.113	0.267	0.705	-0.188	-0.225	-0.646	1.198	1.306	-0.481	0.06	1.018	0.097	0.81	0.256	-0.873	-1.794	-0.712	-1.66	-1.037	0.525	-1.369	0.017	0.027	1.068	-1.149	-1.58	0.843	1.131	-0.03	0.512	-0.183	-1.054	1.056	-0.14	-1.136	0.076	-0.012	-1.609	-0.207	0.157	0.287	0.176	-0.379	-0.63	-0.357	-0.677	-0.351	0.52	-0.865	1.742	-1.167	-1.676	-0.134	-0.177	-0.526	-2.088	-1.229	0.732	0.065	0.119	0.089	-0.354	-0.871	0.025	1.196	0.146	0.324	0.467	-1.048	-0.164	-1.161	1.545	0.21	-0.823	0.982	0.64	1.498	-0.831	0.178	0.354	-0.554	-0.094	-0.312	-0.346	0.954	-0.969	-1.195	-0.306	1.169	0.112	-0.01	1.655	0.33	0.749	-0.545	2.125	-0.082	0.055	0.664	-0.683	-0.928	1.037	-0.352	-1.485	-0.874	0.523	0.351	-0.122	-0.921	-0.69	-1.016	-1.343	0.349	-0.743	0.107	1.922	0.022	0.169	0.97	-0.795	-0.593	0.525	1.2	-1.159	0.87	-0.721	0.316	0.462	-0.001	-0.441	0.903	0.77	0.332	0.538	-0.146	0.113	0.267	-0.265	-0.405	0.621	-0.248	0.145	1.99	0.084	-0.274	-1.309	-0.517	-0.184	1.001	0.443	0.431	0.327	2.264	-0.982	0.731	-0.978	-0.75	0.342	-0.434	-0.491	1.234	-0.668	0.198	0.993	-0.11	0.242	0.717	-0.688	-0.077	-0.079	-1.486	0.515	-0.547	0.3	-0.259	1.32	0.334	-0.661	0.687	-0.69	-0.988	-0.926	-0.794	0	0.218	-0.86	0.639	-0.322	1.399	-0.387	-1.304	-1.767	0.065
PLRG1	PPI	1	6.549	-0.846	0.331	-0.402	-0.026	0.25	0.286	-0.192	1.493	-1.128	0.53	0.221	0.009	0.68	0.548	0.176	-0.007	0.92	0.952	0.278	0.141	0.4	-0.94	0.083	-0.213	0.991	0.448	-0.557	0.722	-0.374	-0.077	0.706	0.234	0.1	-0.02	-0.417	-0.876	0.292	-0.044	-0.145	-0.011	-0.104	-0.017	-0.225	-0.413	-0.793	-0.686	-0.232	0.37	0.125	0.635	-0.437	0.105	-0.18	0.184	0.43	0.513	0.09	0.333	0.015	-0.62	0.737	-0.623	1.04	0.403	0.084	0.342	1.051	-0.116	0.36	-0.822	-0.5	-0.142	0.346	-0.443	0.722	-0.107	0.512	0.411	-0.046	-0.707	-0.526	0.876	-0.029	-0.664	0.012	0.7	-1.011	-0.661	-0.036	0.425	-0.454	0.107	0.313	-0.384	-0.177	0.63	0.955	1.079	0.222	-0.081	0.113	-0.264	-0.497	0.185	0.791	-1.012	-0.335	-0.903	0.475	-0.512	-0.211	-0.035	0.071	0.235	0.093	-0.524	-0.472	0.387	0.402	0.207	-0.466	0.717	-0.197	0.102	-0.418	-0.316	0.243	0.159	0.075	-0.406	-0.178	-0.14	-1.274	0.392	-0.784	0.366	-0.295	0.318	-0.893	0.374	0.099	0.016	0.023	-0.496	0.198	-0.122	0.426	0.583	0.305	-0.363	-0.776	0.161	0.131	0.434	-0.096	-0.389	0.701	-0.741	0.18	-0.562	-0.467	0.413	0.892	0.01	0.152	-0.593	0.671	0.995	1.299	0.059	-0.844	0.148	0.075	0.431	0.732	-0.782	0.158	0.49	0.12	0.35	-0.614	-0.405	0.121	1.169	-0.338	0.672	0.069	-0.249	0.157	-0.433	-0.136	0.318	-0.673	0.262	-0.219	0.152	-0.396	-0.535	-0.555	0.815	0.353	0.414	-0.749	-0.308	0.763	-0.221	0.616	-0.858	0.236	-0.448	-0.199	0.181	0.082	-0.441	-0.27	0.082	-0.995	0.467	-0.017	-0.545	-0.218	0.037	0.279	0.749	-1.19	0.078	0.592	0.392	0.116	0.322	0.509	-0.411	0.514	0.299	-0.69	0.361	0.306	0.302	0.271	-0.247	-0.377	0.511	-0.171	0.148	-0.173	-0.299	-0.338	0.379	-0.346	-0.386	0.12	-0.025	-0.145	0.305	0.007
PRKG2	target	1	10.534	-2.85	-1.965	0.396	-0.877	-0.784	1.008	2.613	1.119	0.125	-0.24	-0.247	-0.276	1.404	-0.304	0.145	0.635	-1.123	0.248	0.132	-0.193	0.527	0.698	0.359	0.291	0.89	0.649	-0.285	0.385	1.549	-0.269	-1.457	-1.494	0.455	-0.498	0.562	1.008	-0.342	1.423	-0.099	0.635	1.053	-0.892	0.997	0.625	0.116	-0.213	-0.136	0.581	-0.825	-0.863	1.527	1.208	0.032	-0.106	0.701	-0.082	1.054	-0.464	0.021	0.223	-0.283	0.198	0.192	0.1	0.13	0.431	-0.73	-0.748	-0.739	0.19	0.694	1.339	-0.375	0.605	0.269	0.548	0.38	-1.666	0.025	0.796	0.17	-0.567	0.899	-0.741	0.762	1.031	-0.011	0.153	-0.585	0.338	-1.515	-0.177	0.846	0.383	0.006	1.344	0.144	0.236	-0.089	0.164	-0.36	1.043	-0.89	-0.147	0.116	1.246	0.368	0.606	0.064	0.114	0.093	0.374	0.307	0.514	-0.804	-0.124	1.772	0.261	0.163	0.535	0.057	-0.813	0.602	0.593	-0.135	-0.155	-1.336	-0.482	0.07	0.522	0.685	0.319	0.031	-0.872	0.159	1.576	0.244	0.163	1.617	0.143	0.303	-0.202	0.64	0.08	-0.186	0.572	0.451	0.423	-0.034	-0.273	0.635	-1.124	0.579	-0.13	0.001	-0.36	-0.07	1.111	0.446	-0.5	0.048	0.197	-0.341	0.369	-0.175	-1.211	1.572	0.081	0.373	0.529	0.07	0.324	-0.462	0.67	0.016	-0.974	1.421	1.02	-0.294	0.349	-0.833	-0.403	-0.514	0.487	0.338	0.309	1.567	0.378	-0.676	0.408	-0.734	0.271	-0.046	0.068	-0.688	-0.834	1.051	0.15	0.837	0.733	0.123	-0.067	-0.255	0.519	1.103	0.319	0.27	-0.346	-0.4	-1.521	0.656	0.668	-0.669	0.913	-0.351	0.378	0.154	-0.189	-0.286	0.928	0.533	0.592	-0.019	-0.712	0.031	0.076	-1.638	0.635	-0.727	0.622	-0.717	-0.274	0.359	-0.195	0.425	0.537	-0.207	0.303	0.227	0.141	0.158	-0.189	0.113	1.37	0.051	0.468	1.139	0.37	0.149	0.619	-0.744	-0.707	0.023	-0.71	1.851
BORA	PPI	1	9.616	2.322	-1.83	-0.745	0.529	2.193	0.844	-1.319	1.085	1.767	0.734	1.854	-1.271	1.36	1.343	-1.163	-0.469	-0.336	0.14	-0.175	-1.155	1.814	-0.292	0.431	-1.572	-1.34	1.361	-0.396	0.127	0.43	0.16	-0.377	-0.926	0.064	-1.047	-0.742	0.437	0.001	0.056	-0.603	-0.896	0.161	-0.273	-0.023	1.154	0.868	-0.412	-2.184	0.954	-0.735	0.491	0.16	1.658	-1.665	-1.085	0.268	-0.763	-0.339	0.703	0.775	0.461	0.809	-0.535	0.506	-0.127	-0.256	-0.469	-0.439	0.58	0.632	-0.628	0.262	-0.126	0.524	0.56	0.633	-0.584	0.679	-0.051	-0.085	0.16	0.016	0.42	0.217	-0.262	0.897	-0.603	0.194	0.514	0.546	0.158	0.664	0.707	-0.13	0.302	-1.215	0.263	-0.48	0.108	0.592	-0.52	-0.57	-0.006	-0.197	0.429	0.145	-0.232	-0.13	-0.102	-0.148	-0.298	0.367	0.161	-0.365	-0.756	0.114	-0.595	0.525	0.403	-0.888	0.049	0.32	0.558	0.036	0.244	-0.259	-0.708	-0.499	0.669	-0.03	0.046	0.072	-0.222	0.016	-0.064	0.56	0.364	1.152	0.015	0.824	0.523	0.562	-0.013	-0.191	-0.411	0.667	-0.289	-0.912	-0.617	0.798	-0.106	-0.232	0.214	-0.168	0.91	0.012	0.439	-0.036	0.64	0.023	0.964	0.484	-0.891	-0.331	-0.127	1.138	0.252	-0.336	0.372	0.046	-0.337	-0.123	0.19	0.268	-0.101	-0.443	-0.549	0.254	0.202	-0.282	1.644	0.578	-0.63	0.299	0.206	0.32	0.136	0.605	-0.661	-0.783	-0.606	-0.219	-0.787	-0.549	-0.379	-0.401	-0.054	0.135	0.319	-0.048	0.808	0.062	1.17	0.078	-0.015	-0.081	1.293	0.626	-0.416	-0.197	-0.06	-0.683	-0.263	0.899	0.388	-0.349	0.285	-0.071	-0.975	-0.384	0.451	0.315	0.481	-0.547	-0.301	0.767	0.154	-0.792	0.332	-0.089	-0.115	0.812	0.331	0.509	-0.422	0.005	-0.077	-0.378	-0.261	-0.186	0.456	0.515	-0.199	0.665	0.132	0.493	0.311	0.435	-0.197	0.044	0.266	-0.738	-0.087	-0.346	0.803	-0.218
AHNAK	PPI	1	89.366	-39.258	87.208	-1.912	0.339	-65.707	416.41	-23.134	-42.818	7.285	-4.622	12.251	3.336	-15.011	-5.856	-2.286	-0.855	-1.717	-0.125	-2.37	4.16	-6.917	1.474	-1.118	3.382	-2.445	-0.051	-0.962	0.833	-1.413	1.38	-0.261	0.351	1.545	0.834	-0.396	-0.812	-0.913	-2.437	0.756	-1.468	0.663	1.088	0.342	-0.361	-0.432	-0.564	0.299	-1.048	-0.181	0.874	-0.163	0.31	-0.795	-0.324	-0.299	-0.262	-0.352	-0.161	0.276	-0.252	-0.068	1.285	0.322	1.07	0.846	0.218	0.28	0.958	0.166	-0.276	-0.212	-0.455	0.106	0.331	-0.359	-0.96	0.059	0.46	-0.408	0.098	-0.369	0.249	0.572	0.246	-0.215	-0.3	-0.133	0.196	0.029	0.725	-0.315	-0.143	-0.838	0.022	-0.463	-0.405	0.181	-0.523	-0.198	-0.067	0.357	0.1	-0.012	0.052	-0.191	-0.288	0.114	0.356	-0.203	-0.656	-0.103	-0.188	0.411	0.075	0.039	0.212	-0.408	0.083	0.358	0.268	0.518	0.075	-0.194	0.441	0.17	0.177	-0.381	-0.297	-0.047	0.409	0.079	0.256	0.21	-0.09	0.302	-0.095	-0.351	-0.277	-0.052	0.221	-0.384	-0.087	-0.189	-0.045	0.294	-0.481	-0.354	0.244	0.211	-0.13	-0.361	-0.105	-0.41	0.111	0.189	-0.509	0.001	-0.268	0.181	-0.357	0.008	0.021	-0.071	-0.046	-0.086	-0.236	0.024	-0.266	-0.011	-0.207	0.255	-0.085	-0.003	-0.134	-0.166	-0.098	-0.124	-0.073	0.201	0.197	0.304	0.142	-0.267	-0.015	-0.014	-0.143	0.135	-0.268	-0.193	0.084	-0.065	-0.359	0.195	-0.229	0.008	0.426	-0.002	0.089	-0.351	0.029	-0.206	-0.103	0.288	0.01	0.283	-0.027	0.002	-0.007	0.135	-0.258	0.196	0.11	-0.022	-0.088	0.257	-0.114	0.06	-0.072	0.012	0.098	0.292	0.012	0.169	-0.27	0.106	-0.077	-0.084	-0.104	0.118	-0.038	0.306	-0.056	-0.214	0.061	0.109	-0.186	0.077	-0.292	-0.001	0.101	0.019	-0.169	-0.221	-0.067	0.222	-0.036	0.156	0.056	-0.133	0.164	-0.253	-0.12	-0.105	0.125	0.064
TSPAN3	PPI	1	2.894	-0.724	-0.849	-0.12	-0.061	-0.653	-0.116	-0.633	1.106	-1.417	0.419	-0.257	0.168	-0.099	0.559	0.028	-0.042	-0.271	0.196	-0.119	-0.424	-0.985	0.084	-0.29	0.953	0.356	-0.019	-0.171	0.204	-0.15	0.023	-0.021	0.788	-0.709	0.057	0.127	0.009	-0.212	-0.461	-0.297	-0.259	-0.249	0.555	-0.206	0.218	-0.014	0.323	-0.154	-0.428	-0.147	0.494	-0.057	0.46	-0.387	0.391	-0.236	-0.282	0.149	-0.056	0.467	0.2	0.092	-0.04	0.329	0.448	0.439	0.232	-0.574	0.144	0.237	0.019	-0.013	0.012	-0.077	0.218	0.22	-0.393	0.33	-0.027	-0.403	-0.123	0.334	-0.002	-0.335	0.328	-0.025	0.07	-0.219	-0.072	0.36	-0.147	0.174	0.055	-0.113	-0.154	0.393	-0.065	0.019	-0.103	0.439	-0.073	0.261	0.08	-0.108	0.033	0.081	0.269	-0.724	0.289	0.639	0.014	-0.173	0.507	0.113	-0.783	0.317	0.254	-0.229	-0.07	0.202	0.306	0.289	0.263	-0.092	-0.12	-0.064	0.018	0.325	-0.367	-0.382	-0.01	-0.259	-0.031	-0.054	0.071	-0.17	-0.136	-0.318	-0.245	0.194	-0.256	-0.268	-0.059	0.108	-0.373	-0.035	-0.244	-0.393	-0.107	-0.154	-0.455	0.35	-0.153	-0.001	0.115	-0.149	0.18	-0.214	-0.328	-0.306	-0.408	-0.053	-0.523	0.236	-0.058	0.293	0.095	0.043	-0.389	-0.548	0.542	-0.372	0.079	0.323	0.241	-0.295	-0.11	0.115	-0.426	0.277	0.48	0.129	-0.699	0.082	0.23	-0.105	-0.143	-0.472	-0.249	0.382	0.135	0.022	-0.319	-0.038	-0.145	0.282	-0.005	-0.181	0.546	-0.155	0.097	-0.39	-0.531	-0.002	-0.192	-0.41	0.843	-0.163	-0.111	-0.07	-0.076	0.108	0.019	-0.194	0	0.298	-0.045	0.147	-0.004	0.151	0.448	-0.131	-0.075	0.247	0.209	0.057	0.211	0.1	0.425	0.57	-0.056	-0.299	-0.393	-0.222	-0.334	-0.223	0.379	-0.002	-0.181	-0.15	-0.26	-0.067	-0.135	0.627	-0.203	-0.464	0.393	0.22	0.547	0.079	-0.219	0.152	0.209	0.378	-0.051	0.285
MBD3L1	PPI	1	3.094	-0.243	-0.579	-0.075	0.231	-0.332	-0.128	0.278	0.312	0.288	0.171	0.027	0.232	-0.029	-0.327	-0.259	-0.249	-0.163	-0.185	0.09	-0.085	0.616	0.184	0.008	-0.234	0.172	0.17	0.224	-0.154	0.534	-0.093	0.237	-0.082	0.433	0.335	-0.41	0.084	0.33	0.041	-0.102	0.325	-0.105	0.238	0.035	0.148	0.139	0.161	0.351	0.373	0.058	-0.303	-0.279	-0.586	0.128	-0.068	0.809	-0.106	0.053	-0.103	0.057	-0.031	0.09	0.045	0.141	-0.017	0.325	-0.43	-0.115	0.14	0.081	0.156	0.427	-0.085	0.005	-0.103	0.303	0.176	0.412	0.234	0.039	0.361	0.271	-0.711	-0.295	-0.273	-0.115	-0.352	-0.107	0.055	-0.091	0.371	0.16	-0.662	-0.288	-0.174	-0.056	-0.156	0.08	-0.261	0.056	0.087	0.113	0.047	0.369	-0.158	0.893	-0.457	-0.214	0.377	-0.371	0.037	0.049	-0.177	0.132	0.101	0.019	0.244	0.199	0.388	0.177	-0.397	0.327	0.233	0.19	-0.141	-0.018	0.097	-0.14	-0.412	-0.035	0.097	0.285	0.115	-0.328	0.148	0.231	-0.294	0.135	-0.205	0.212	0.271	-0.433	-0.038	-0.292	0.102	0.235	0.462	-0.021	0.542	0.325	-0.008	0.475	-0.154	0.248	-0.155	-0.269	0.067	0.572	-0.014	-0.004	0.564	-0.24	-0.178	-0.163	0.203	0.095	0.174	-0.149	-0.005	-0.182	-0.074	-0.616	0.465	-0.058	0.292	-0.516	0.388	0.097	-0.296	-0.389	0.211	-0.51	0	0.456	-0.337	0.297	-0.349	0.073	0.064	-0.306	-0.19	-0.12	0.184	0.122	-0.093	-0.03	-0.275	-0.197	0.229	-0.028	0.366	-0.146	-0.794	0.202	0.254	0.026	0.258	-0.25	0.169	-0.454	0.58	-0.119	0.299	-0.457	-0.089	0.244	0.226	-0.244	-0.456	0.321	0.127	0.018	-0.588	0.07	-0.113	-0.311	0.204	-0.038	0.212	-0.088	-0.154	-0.009	-0.119	-0.154	0.204	0.114	0.429	-0.073	0.093	0.08	0.096	0.095	-0.282	0.063	-0.117	0.525	-0.64	0.17	-0.072	0.023	0.351	-0.102	-0.091	-0.445	-0.216	-0.063
CR2	PPI	1	13.922	-0.808	2.586	-2.362	-0.281	1.086	0.054	-3.919	-0.267	-3.542	1.82	0.04	-1.116	2.739	0.764	1.523	-1.404	-0.499	3.302	-2.763	2.292	2.713	2.257	-0.936	1.458	0.591	0.091	1.474	-2.476	-1.857	-0.956	-2.585	1.443	-0.323	1.237	0.043	1.01	-2.183	-0.119	-2.06	-0.432	2.464	0.414	1.284	-0.895	2.92	-1.882	-1.443	-1.445	-2.932	0.24	-1.976	0.388	-0.702	1.242	-0.778	1.061	-0.756	-0.758	-0.028	0.074	-2.171	-0.62	1.512	1.809	1.289	-1.811	-0.478	0.246	-0.727	-0.921	-0.303	0.323	1.106	2.341	0.933	0.534	-0.694	-2.299	0.668	-1.517	0.837	0.962	0.782	-0.637	-1	-0.515	1.479	-0.574	1.162	0.993	0.188	0.607	-0.075	-1.394	0.786	0.796	-0.251	0.18	-1.312	0.967	0.369	-0.004	0.391	-0.062	1.592	0.626	-0.421	1.12	0.994	-0.395	-0.616	-0.488	-1.458	-1.837	0.735	-0.509	1.053	-0.183	0.438	0.647	1.063	-0.775	0.012	0.098	-0.763	0.027	1.034	0.094	0.288	-0.623	0.081	-1.282	0.307	1.499	0.366	-0.218	-1.925	1.006	0.363	-1.141	-0.422	-0.417	-0.209	0.202	-0.302	0.707	-0.046	-0.562	0.377	-0.442	1.647	-0.49	0.964	-0.063	0.421	0.335	0.149	-0.256	-0.082	-0.936	-0.247	0.594	-1.414	0.311	0.015	-1.184	0.508	-0.242	-1.16	-0.455	-1.52	-0.144	0.605	-1.501	-0.247	0.005	1.38	-0.159	-1.027	0.807	-0.135	-1.545	-0.163	1.342	0.312	1.103	-0.551	-0.886	-0.488	-0.073	-0.318	-0.852	0.208	-0.496	0.156	0.908	-0.923	-0.079	-0.83	0.896	0.446	0.822	0.736	-0.607	-0.444	-0.366	-0.134	1.591	0.41	0.235	0.335	0.308	-0.212	-0.123	-0.115	0.042	-0.051	-0.414	0.274	0.438	-0.366	-1.226	-1.665	-0.148	0.327	1.558	1.472	-0.66	0.417	-0.49	-0.045	0.972	-0.866	0.972	0.041	0.947	-0.464	0.308	-0.014	-0.466	1.181	1.122	-1.475	1.068	0.265	-0.504	0.233	-1.722	-0.866	-1.244	0.673	-0.34	-0.77	-0.678	-0.889
GRIK5	PPI	1	14.245	-1.445	-2.005	-2.893	0.49	-2.252	-0.946	-1.327	1.314	-2.87	0.782	0.205	1.439	-1.719	0.923	-1.777	-0.04	-1.193	-0.183	-0.888	-0.823	-1.306	1.142	-0.758	-0.277	0.965	-0.405	-1.838	1.689	-0.255	0.103	-0.852	0.106	-0.323	1.101	0.884	0.317	0.32	-0.05	-0.196	0.043	0.597	0.109	1.044	0.412	-0.288	0.15	0.767	0.391	-0.335	1.328	0.229	0.513	-0.929	-0.577	-0.812	-1.103	0.086	-0.591	0.61	-0.189	0.235	2.378	0.46	0.609	0.796	-0.37	0.863	-1.016	1.28	-1.106	-0.219	-2.143	-0.431	0.542	0.164	0.206	-1.415	0.061	-0.059	-0.864	0.979	-0.606	-0.364	-0.367	0.954	1.625	0.21	1.883	-0.416	1.263	-1.029	0.126	0.823	0.782	0.163	-1.799	-0.812	-1.225	-0.645	0.206	-0.279	0.017	1.043	-0.07	-0.177	-0.126	0.794	-0.471	-0.507	-0.339	-0.632	0.188	-0.328	-0.197	0.813	0.253	0.689	-0.278	0.627	0.903	-0.563	-0.709	-0.819	-0.357	0.14	0.623	0.049	0.882	0.668	-0.11	-0.298	0.596	-1.129	-0.744	-0.665	-1.342	0.404	-0.198	-0.067	-0.772	-1.033	-0.233	0.532	-0.27	-0.219	2.161	0.621	0.685	0.654	0.878	1.057	0.577	-0.327	-1.474	-0.541	1.49	1.071	0.128	0.697	-1.509	-1.163	1.102	1.47	-0.391	-1.172	-0.411	-0.666	-0.707	-0.925	-0.486	-0.015	0.645	-0.148	-1.549	1.419	-0.249	-0.869	-0.482	0.252	0.468	0.491	1.486	-0.839	-0.159	0.792	0.414	0.745	-0.281	-1.553	-1.513	0.458	0.032	-0.891	0.787	-0.259	0.051	-0.252	-0.394	-0.376	0.566	-0.426	1.121	-0.711	1.438	0.322	-0.626	-0.099	0.935	-0.133	0.434	-1.406	-0.842	0.218	0.399	0.339	0.762	1.531	-0.365	-0.866	0.038	-0.078	0.524	0.847	0.013	0.827	0.62	0.638	0.297	-1.199	-0.153	0.402	-0.523	-0.264	-0.607	0.439	-0.008	-0.633	-2.526	-1.739	-0.335	-0.653	-0.094	-0.288	0.419	-0.051	-0.529	0.611	0.867	-1.077	0.571	-0.568	-0.961	0.891	-0.069	0.302
ENSG00000266953	PPI	1	2.619	-0.266	0.116	-0.25	0.532	-0.19	-0.046	-0.489	-0.148	-0.981	0.191	-0.069	0.378	-0.58	-0.073	-0.098	0.152	0.305	0.153	-0.145	-0.285	0.611	0.057	-0.141	-0.221	0.057	-0.059	-0.384	-0.064	0.025	-0.308	0.244	-0.354	0.135	0.031	-0.48	-0.234	0.142	0.231	-0.242	0.466	0.117	-0.004	0.53	0.073	0.25	-0.159	0.227	0.083	-0.102	-0.348	0.299	0.075	-0.174	0.075	-0.065	0.171	-0.406	-0.009	0.423	0.225	-0.113	0.122	0.163	-0.055	-0.022	0.066	-0.249	-0.084	-0.11	-0.057	-0.133	0.136	-0.106	-0.259	0.325	-0.072	-0.142	0.31	0.001	-0.311	0.521	0.582	-0.129	-0.068	0.444	-0.068	-0.289	0.135	-0.216	0.263	0.378	0.165	0.119	-0.187	-0.061	-0.335	0.16	-0.161	0.073	0.265	-0.397	0.203	0.028	-0.234	0.129	0.013	-0.102	0.347	0.357	0.103	0.134	-0.326	-0.001	-0.022	0.016	0.272	0.023	0.05	0.087	0.11	0.229	0.09	-0.346	-0.44	0.133	0.237	-0.466	0.069	-0.1	-0.478	0.088	0.643	-0.152	0.112	-0.233	0.38	-0.175	-0.204	-0.076	0.309	-0.218	0.199	0.055	0.12	0.081	0.369	-0.425	0.038	-0.185	-0.539	0.126	0.111	-0.466	0.719	0.163	0.044	-0.295	0.075	0.061	0.004	0.722	0.083	-0.193	0.413	-0.036	0.267	-0.201	0.169	-0.085	0.065	-0.036	-0.142	-0.315	0.067	-0.567	-0.166	0.022	0.737	-0.008	0.036	-0.349	0.151	0.454	0.105	-0.335	-0.26	0.146	-0.728	0.019	0.142	-0.42	0.147	0.338	-0.333	0.007	-0.157	0.122	-0.124	0.186	0.338	0.341	0.082	-0.276	-0.079	0.275	-0.117	-0.03	-0.254	-0.119	0.198	0.481	0.561	-0.029	-0.119	-0.281	0.054	0.116	-0.122	-0.227	-0.102	0.378	0.22	0.104	0.195	-0.079	0.142	0.383	0.224	0.157	0.109	0.145	0.249	-0.134	0.354	-0.242	0.28	0.058	-0.155	-0.369	-0.083	0.233	0.46	-0.026	0.471	-0.26	0.151	-0.21	0.301	-0.181	-0.362	0.357	-0.341	-0.235	0.053	-0.135
STIL	PPI	1	18.732	-0.777	-3.527	-0.541	0.576	0.286	1.232	-2.314	2.341	1.139	0.328	0.685	-1.649	1.549	0.647	-0.272	-2.43	-1.353	0.879	-1.564	-1.923	1.353	-1.176	2.589	-2.562	-3.596	1.761	1.115	-1.212	0.081	1.205	0.068	0.322	1.106	-0.98	-1.019	-0.013	-0.535	-0.209	-0.194	-1.601	-0.877	-0.665	-0.477	-0.75	0.907	0.365	-0.177	1.284	1.27	0.765	-0.575	-1.349	-1.092	-1.447	-0.53	0.54	0.476	-0.153	0.278	0.549	-0.261	0.371	-0.053	-1.651	-1.654	0.084	-0.785	0.895	-0.255	-0.565	-0.769	-0.762	1.672	0.552	1.06	-0.75	-0.342	-1.866	-0.087	-0.497	-0.885	1.078	0.249	0.601	-1.09	-0.71	0.618	0.213	1.432	0.958	1.162	-1.223	-0.074	1.02	-0.136	1.036	1.021	-0.523	-0.43	-0.755	0.029	1.203	-0.394	-0.553	0.091	-0.145	-1.625	-0.652	-0.08	-0.265	-0.669	-0.505	-0.217	-1.586	1.16	-2.012	-0.181	0.834	0.986	-0.414	0.042	-0.449	1.778	1.371	0.726	-1.055	0.611	1.608	-0.123	-0.192	0.296	-1.889	0.277	-0.029	0.073	-0.145	0.226	0.069	0.127	-0.865	-0.791	0.407	1.234	-0.032	-0.404	-1.768	0.961	-0.485	-0.141	-2.561	0.254	0.234	0.468	1.494	-1.675	0.764	-0.59	0.729	0.057	0.642	0.886	0.803	0.769	1.979	-1.316	-1.047	0.401	0.284	1.783	-0.146	-1.347	0.432	-0.614	-0.276	0.008	-1.151	-0.67	-0.039	0.135	-1.166	-1.266	-0.276	0.83	-1.145	0.241	-0.865	0.231	-1.229	-1.015	-0.818	-0.497	1.08	-0.733	1.197	0.756	-1.076	-0.885	1.671	0.305	0.111	1.714	0.698	-1.154	-0.604	1.978	1.108	0.883	2.266	1.814	0.263	0.445	1.299	0.104	0.728	-1.22	0.327	-0.751	0.931	-1.18	-0.255	0.134	1.179	1.754	1.463	-0.072	-0.744	-0.093	0.357	0.557	0.894	-1.08	-0.205	-0.184	1.559	0.785	-0.476	0	0.663	1.073	-0.421	1.499	0.443	-0.128	-0.778	0.013	0.059	1.289	-0.089	-0.536	1.089	0.616	0.394	-0.449	0.934	-1.103
NDUFA9	PPI	1	4.639	-0.871	-0.201	-0.519	0.688	-0.223	0.132	-0.432	0.812	-1.025	0.323	-0.03	-0.107	0.413	0.864	-0.154	0.368	-0.645	-0.058	0.363	-0.58	-0.794	-1.101	-0.615	1.13	0.838	0.776	-0.054	-0.13	0.668	-0.57	-0.334	-0.785	0.274	0.035	0.201	0.281	-0.102	0.52	0.446	0.009	-0.23	-0.115	-0.281	-0.019	0.097	0.639	0.234	0.065	0.514	0.256	0.334	-0.184	-0.007	-0.253	0.014	-0.026	0.329	-0.283	-0.567	-0.252	0.171	-0.496	-0.051	0.23	0.016	0.242	0.047	-0.844	-0.41	0.135	0.303	0.344	0.244	-0.593	0.375	0.103	0.064	0.139	-0.188	0.174	0.342	0.479	-0.059	1.082	0.442	-0.394	-0.125	0.038	0.501	-0.415	0.58	-0.227	0.172	0.211	0.574	-0.535	-0.19	0.514	-0.893	0.594	-0.173	0.527	-0.309	-0.651	-0.477	-0.02	-0.228	-0.201	-0.354	-0.158	0.126	-0.347	0.193	0.282	0.2	0.215	-0.65	-0.091	-0.403	-0.078	-0.59	-0.058	0.121	0.288	-0.291	-0.138	0.308	-0.636	0.137	0.35	-0.35	0.69	-0.168	-0.257	0.419	-0.747	0.381	0.194	0.124	-0.418	-0.328	-0.214	0.438	0.664	-0.203	-0.588	-0.159	-0.281	-0.471	0.549	0.097	-0.075	0.364	-0.474	-0.04	0.105	-0.57	-0.017	-0.171	-0.149	-1.011	0.101	0.385	-0.395	0.168	0.052	0.207	-0.244	0.031	0.165	-0.007	-0.317	-0.613	0.11	-0.268	-0.143	0.156	-0.367	0.169	0.731	-0.18	-0.765	-0.387	-0.164	-0.04	-0.205	-0.083	-0.451	0.27	0.335	0.359	-0.746	-0.196	0.312	-0.914	-0.637	-0.819	0.496	0.028	-0.439	-0.213	-0.176	0.042	0.107	0.36	-0.029	-0.135	0.29	0.479	0.236	0.336	0.185	-0.187	-0.557	-0.254	-0.349	-0.029	0.613	0.1	-0.038	0.894	0.268	-0.032	-0.329	0.038	0.404	-0.32	0.31	0.14	0.941	-0.749	0.22	0.36	-0.311	0.063	-0.109	-0.015	0.467	0.353	1.012	-0.441	0.273	0.409	-0.173	-0.119	-0.2	0.127	0.034	0.038	0.682	0.364	-0.222	0.206	-0.231	0.44
FRA10AC1	PPI	1	4.497	-1.299	-1.668	0.313	0.194	0.001	0.136	2.053	-0.704	1.233	0.178	0.201	-0.485	1.237	2.318	1.215	-0.403	0.224	-0.157	0.069	-0.099	0.133	-1.216	0.642	-0.255	-0.152	-1.001	-0.522	-0.026	1.297	0.916	1.075	-0.03	-0.77	0.651	-0.513	0.185	0.026	-0.721	0.893	0.222	0.293	-0.913	-0.51	-0.936	-0.411	-0.622	-0.002	-0.109	-0.229	-0.375	-0.719	-0.621	0.042	0.219	0.015	0.397	0.072	0.345	0.4	0.822	0.562	0.472	-0.268	0.413	-0.014	-0.543	0.289	-0.135	-0.017	-0.143	0.066	0.106	-0.371	0.141	-0.011	-0.415	0.073	-0.164	-0.269	0.001	0.459	0.314	0.057	0.15	-0.517	0.111	-0.393	0.345	0.26	-0.11	0.795	0.701	-0.159	-0.243	0.065	-0.374	-0.045	-0.195	-0.338	0.08	-0.471	0.215	0.101	0.09	-0.736	-0.129	-0.063	0.179	0.19	-0.078	0.482	-0.122	0.396	0.157	0.139	-0.468	0.312	0.221	-0.018	-0.592	0.677	0.101	0.11	0.086	0.182	-0.181	-0.227	-0.485	-0.373	0.333	0.112	-0.264	-0.222	0.527	0.743	0.518	-0.281	-0.164	0.206	-0.872	-0.249	0.142	0.036	-0.257	-0.51	-0.633	0.202	-0.114	-0.131	-0.42	-0.189	-0.223	0.519	0.212	0.162	0.524	-0.743	-0.366	0.85	-0.532	0.267	0.02	-0.623	-0.078	-0.014	0.629	-0.772	0.599	0.467	0.002	0.765	-0.065	-0.056	-0.025	0.142	0.649	0.651	0.548	-0.736	0.826	0.119	0.363	-0.036	0.295	-0.092	0.794	0.299	-0.086	0.5	-0.561	-0.164	0.455	-0.498	-0.008	0.21	-0.56	-0.086	-0.014	0.476	0.176	-0.133	0.106	0.092	0.163	-0.197	-0.641	0.212	-0.093	-0.008	-0.001	-0.705	0.681	0.684	-0.241	-0.046	0.381	0.69	-0.478	0.064	-0.244	0.402	-0.335	0.304	0.548	0.541	0.024	-0.095	0.002	0.003	0.156	-0.421	-0.232	-0.52	-0.553	-0.322	0.121	0.775	0.033	-0.243	0.022	-0.126	-0.372	-1.019	0.252	0.332	0.112	0.321	0.072	-0.112	0.027	-0.47	-0.163	-0.305	-0.337	0.502
GSTK1	PPI	1	4.438	-0.337	0.077	-0.932	0.953	-0.271	-0.176	-0.242	0.059	-0.462	-0.153	0.421	-0.082	0.536	-0.484	-0.144	0.054	-1	-0.327	-0.534	0.243	-0.719	-0.37	0.054	0.38	-0.538	0.009	0.432	-0.305	0.534	-0.312	-0.067	-0.157	0.151	-0.098	0.163	0.368	0.124	0.022	0.367	-0.225	0.655	-0.264	0.13	-0.168	-0.026	0.128	-0.402	-0.227	0.41	-1.079	0.325	0.422	-0.247	-1.162	0.202	-0.129	0.417	0.07	-0.289	-0.705	0.427	0.097	-0.39	-0.447	0.015	0.163	0.632	-0.396	-0.395	0.267	-0.311	0.179	-0.507	-0.57	-0.319	0.166	0.112	0.165	-0.199	0.101	0.25	-0.102	-0.326	0.434	0.017	-0.212	0.381	-0.114	0.013	-0.412	-0.232	-0.833	-0.129	-0.44	-0.118	0.129	-0.406	0.367	-0.311	-0.664	-0.087	-0.096	0.144	0.201	0.932	0.078	0.204	0.269	-0.702	0.503	0.092	-0.003	0.56	0.55	-0.029	-0.528	-0.744	-0.344	0.26	-0.151	0.16	0.143	0.52	-0.283	-0.347	0.241	-0.072	0.434	0.056	0.315	-0.608	-0.099	0.145	-0.284	-0.159	0.048	0.272	-0.006	-0.102	0.35	-0.671	0.03	0.322	0.097	0.785	0.449	-0.251	-0.335	-0.507	-0.177	-0.376	-0.268	-0.078	-0.435	-0.142	-0.352	-0.153	-0.122	0.196	-0.296	-0.532	0.26	-0.188	-0.477	-0.223	0.486	0.474	-0.223	0.382	-0.541	-0.092	0.042	0.139	-0.864	-0.302	-0.407	-0.226	-0.229	-0.169	-0.275	-0.499	0.245	0.243	-0.307	-0.157	0.241	-0.232	0.714	-0.644	0.287	0.505	-0.406	-0.49	0.133	0.164	0.436	-0.273	0.063	-0.26	-0.308	-0.109	0.051	-0.095	0.426	0.679	-0.77	-0.775	-0.262	-0.294	0.044	0.419	0.239	0.226	-0.31	0.23	-0.046	0.899	0.041	-0.053	0.157	0.113	-0.047	-0.126	0.525	0.64	0.92	-0.233	-0.177	-0.437	-0.156	-0.119	-0.165	0.332	0.213	-0.26	0.254	0.537	0.14	0.289	0.393	0.069	-0.039	-0.008	-0.513	-0.423	0.34	-0.321	-0.385	0.345	0.321	-0.558	0.136	0.39	0.14	0.274
ATXN7	PPI	1	18.619	7.061	-1.363	-5.057	-0.073	11.138	0.367	-7.372	-5.556	5.588	-1.839	-1.158	-2.946	5.323	-0.146	-1.921	1.176	-6.941	-0.936	1.913	-6.164	1.082	-5.655	2.225	8.058	-7.873	0.979	0.829	5.793	4.06	-0.926	-1.888	-0.454	-1.67	1.174	0.233	2.687	0.23	1.238	1.089	2.847	1.786	-0.592	1.321	-3.315	0.321	1.454	-0.073	0.764	2.066	0.848	1.144	1.629	1.725	-1.628	-0.232	0.325	-1.352	0.436	-1.108	-0.555	-1.21	-0.693	0.989	0.69	-1.29	-0.075	0.868	0.193	0.182	1.462	0.194	1.331	-0.461	-0.482	-0.841	-0.68	-1.046	-0.551	-1.524	0.752	0.902	-0.587	0.131	0.871	-0.336	0.526	0.075	-1.129	0.221	-0.728	0.549	-0.86	0.39	-0.613	1.405	0.427	1.925	1.745	0.034	1.065	-0.666	-0.377	1.141	-0.443	-0.545	-0.219	-0.378	1.051	-1.18	0.438	0.434	-0.008	0.946	-0.258	1.815	-1.788	1.094	-0.461	0.851	-0.148	-0.171	1.18	0.061	1.657	-1.176	-0.594	-0.733	-0.125	-0.23	-0.227	-0.494	0.255	0.029	2.009	-0.764	0.258	1.264	1.281	0.709	-0.238	-1.476	0.828	0.252	-1.406	-0.769	-0.061	-0.359	0.92	-0.079	-0.109	0.757	1.046	0.709	-0.073	0.504	0.381	0.212	0.809	0.018	0.294	-0.761	-0.838	-1.615	0.236	-1.139	0.196	0.291	-0.998	0.407	-0.625	-0.22	-0.731	1.454	0.292	0.074	0.258	0.7	-0.037	-0.185	-0.1	1.058	-0.111	-1.474	1.012	0.842	0.6	-0.205	1.368	-0.228	-0.92	-1.056	0.794	-0.505	0.346	0.649	0.178	0.01	1.261	0.596	-0.809	-0.921	1.298	-1.524	-0.147	0.958	-0.382	-0.123	-0.696	-0.474	-0.222	-0.955	-1.493	0.172	1.018	-0.406	-0.337	0.529	0.686	1.272	0.302	0.899	-0.501	0.447	0.956	-0.802	0.046	-0.301	0.713	0.413	0.95	0.369	-0.052	-1.336	-0.209	-0.184	0.668	-0.783	-0.294	-1.81	-0.58	-0.299	0.355	1.64	0.152	0.569	-0.12	-0.065	1.408	-0.327	-0.285	-0.354	-0.368	-0.711	0.432	-0.898
HTR3B	target	1	5.726	-0.375	-1.659	0.032	0.345	-0.85	0.494	-0.65	2.061	-1.3	0.401	0.1	-0.282	0.141	-0.275	0.167	-0.504	-0.223	-0.046	-0.325	0.048	-1.158	0.267	0.471	-0.199	-0.464	0.815	0.021	-0.12	-0.535	-0.291	-0.473	-0.431	0.102	0.093	0.01	-0.339	0.389	-0.319	0.458	-0.197	0.277	0.873	0.082	-0.289	-0.219	0.309	0.181	-0.119	-0.146	0.412	-0.652	-0.448	-0.384	0.072	0.643	0.301	-0.378	-0.234	-1.524	-0.3	-0.666	-0.208	-0.064	0.891	0.458	0.753	0.142	-0.109	0.24	0.067	0.177	-0.466	0.654	0.198	0.392	-0.088	0.409	0.442	-0.103	-0.173	0.117	0.864	1.114	0.153	-0.567	0.219	-0.397	0.084	0.841	0.258	-0.029	0.134	-0.182	-0.751	-0.363	-0.811	0.501	-0.431	-0.165	0.035	-0.414	0.434	0.608	-0.228	0.148	-0.56	-0.553	0.049	-0.608	-0.896	0.004	0.074	-0.107	0.001	-0.002	0.146	0.551	0.416	-0.741	-0.101	-0.644	-0.02	-0.105	-0.51	0.069	-0.314	-0.652	0.453	-0.127	-0.265	0.445	-0.4	-0.444	-0.69	-0.148	0.143	-0.059	-0.516	-0.034	-0.468	-0.135	-0.467	0.609	-0.041	-0.309	-0.707	0.193	0.244	0.034	-0.092	0.826	0.614	0.322	1.126	-0.17	0.623	-0.772	0.972	-0.12	0.239	-0.415	-0.25	0.043	0.559	0.262	0.127	0.332	-0.236	-0.366	0.106	0.265	-0.076	-0.606	0.071	-0.047	-0.454	0.494	0.183	-0.367	0.162	-0.556	-0.042	0.591	-0.079	-0.174	-0.766	-0.219	0.405	-0.289	-0.156	0.195	0.271	-0.441	-0.067	0.664	0.217	0.286	0.548	0.102	-0.334	0.289	0.222	-0.566	-0.502	0.024	0.262	-0.331	0.06	-0.128	-0.45	0.041	0.078	0.244	-0.514	0.705	0.288	-0.188	-0.279	-0.368	0.003	-0.11	-0.504	0.073	0.048	0.175	-0.235	0.011	-0.155	-0.537	0.6	-0.554	-0.486	0.586	0.209	0.008	-0.089	-0.254	-0.594	-0.603	0.473	0.267	0.523	-0.087	0.299	-0.376	0.609	-0.099	-0.355	0.58	-0.5	-0.479	0.508	-0.31	-0.02	0.732
CDK14	gene|target	1	6.562	-0.46	-1.488	0.023	-0.19	-0.999	0.675	0.056	0.971	0.222	-0.14	0.894	0.11	0.608	0.312	0.143	-0.649	-0.255	0.078	-0.321	0.092	-0.083	-0.302	0.261	-0.247	0.101	0.051	-0.711	-1.167	0.271	-0.291	-0.434	-0.559	0.961	0.855	0.543	-0.288	-0.206	0.149	-0.118	0.617	-0.51	-0.887	-0.227	0.017	0.934	-0.057	-1.066	0.965	-0.24	-0.236	0.283	0.596	0.539	0.267	-0.79	-0.141	0.222	0.032	-0.035	-0.669	0.047	-0.708	-0.419	0.056	0.13	-0.298	0.245	0.802	0.067	0.153	-0.467	1.255	0.613	0.034	-0.067	0.145	0.785	-0.019	-0.584	-0.152	-0.014	0.095	0.099	-0.214	0.219	0.6	-0.546	-0.133	-0.933	0.101	-0.398	0.465	0.573	-0.144	-0.794	1.063	0.227	0.74	0.144	-0.171	-0.226	-0.083	-0.71	0.227	0.266	-0.193	-0.522	0.223	-0.856	0.704	-0.61	0.617	0.685	-0.049	-0.116	-0.213	1.15	-0.495	1.222	0.089	0.198	0.17	0.868	-0.155	0.075	0.215	-0.549	-0.145	-1.117	-0.937	-0.104	-0.885	0.234	1.296	0.051	-0.176	-0.012	0.448	-0.285	0.281	0.349	0.054	0.028	0.195	-0.417	0.435	0.164	0.009	-0.788	-0.205	-0.066	-0.589	0.5	-0.663	0.445	-0.146	-0.108	-0.334	1.022	0.032	0.045	-0.37	-0.436	0.649	0.619	1.275	0.072	-0.241	-1.17	-0.514	0.096	-0.987	-0.245	-0.211	-0.292	-0.424	-0.321	-0.362	-0.072	-0.186	0.895	0.338	-0.695	0.035	0.826	-0.484	0.482	-0.702	-0.213	-0.241	-0.188	-0.269	0.038	0.144	-0.54	-0.107	0.375	0.125	0.406	-0.477	-0.074	-0.566	-0.931	-0.027	0.498	-0.029	-0.363	-0.294	0.081	0.664	-0.28	0.631	0.027	0.081	0.285	-0.484	-0.814	-0.354	-0.337	-0.184	0.033	-0.418	0.649	0.088	0.242	0.025	0.328	-0.091	-0.616	-0.774	-0.178	-0.29	-0.138	-0.026	-0.615	-0.85	0.408	-0.266	0.252	-0.219	-0.075	0.19	0.716	0.462	0.314	-0.065	-0.149	-0.168	-0.171	0.113	-0.402	0.846	0.152	-0.125	-0.357
ACER3	PPI	1	2.931	-0.101	-0.21	0.487	-0.59	-0.804	0.074	-0.338	1.048	-1.447	0.383	-0.806	-0.07	0.124	0.194	0.287	-0.61	-0.284	-0.049	-0.283	-0.226	-0.923	0.133	0.184	0.503	0.368	0.385	-0.357	-0.023	0.292	-0.015	-0.65	0.124	-0.044	-0.019	1.208	0.297	-0.186	-0.486	-0.201	-0.063	0.181	0.546	-0.047	-0.32	-0.136	0.059	0.009	0.228	0.163	-0.139	0.411	0.082	-0.149	-0.099	-0.068	0.219	-0.519	0.01	0.118	-0.395	-0.017	-0.153	-0.449	0.314	0.503	-0.057	-0.015	-0.318	-0.306	0.221	-0.234	0.633	-0.074	0.444	0.591	-0.178	-0.387	0.39	0.434	0.055	-0.003	0.559	-0.177	-0.155	0.201	-0.494	0.038	0.3	0.177	0.145	0.017	0.238	0.041	0.078	-0.061	-0.303	0.444	-0.18	-0.021	-0.076	0.079	-0.127	0.338	0.235	0.201	0.092	0.288	0.564	-0.177	0.33	-0.057	0.192	-0.265	-0.595	0.042	-0.185	-0.02	-0.072	-0.027	-0.366	-0.117	0.013	0.012	0.036	-0.142	-0.139	-0.343	0.089	0.161	-0.088	-0.361	-0.21	-0.028	0.051	0.324	-0.227	-0.516	-0.425	-0.084	-0.423	-0.091	0.008	-0.494	-0.344	0.041	-0.047	-0.167	-0.041	-0.069	0.14	-0.022	-0.067	0.074	-0.081	0.36	0.077	-0.143	-0.142	0.008	0.078	0.003	-0.234	0.308	-0.289	-0.086	-0.13	-0.195	0.007	-0.005	-0.015	-0.074	-0.368	-0.451	-0.152	0.405	-0.109	0.142	-0.07	0.138	-0.191	-0.021	0.235	0.158	-0.687	0.086	-0.02	-0.09	-0.146	0.013	0.001	-0.007	-0.431	-0.267	0.064	-0.759	-0.007	-0.028	-0.289	-0.609	-0.408	-0.159	-0.004	-0.015	-0.171	0.355	-0.294	-0.173	0.197	-0.072	0.071	-0.288	0.308	0.104	0.003	0.269	0.329	0.019	0.136	-0.536	0.063	0.71	0.168	0.102	-0.343	0.09	0.306	0.18	-0.056	-0.381	0.379	0.101	-0.394	-0.287	-0.108	0.094	0.194	-0.282	0.477	0.137	-0.063	-0.322	0.336	-0.002	-0.175	0.525	0.065	0.062	0.065	-0.352	-0.199	0.132	-0.275	-0.003	0.159	0.082
IRAK2	PPI	1	9.681	-0.019	-2.121	-1.199	0.106	-0.164	-0.055	-0.811	0.68	0.489	1.221	0.329	0.676	-0.462	0.075	-0.361	0.522	-0.744	-0.607	-0.684	-0.979	0.599	0.217	0.344	-0.413	-1.291	0.125	0.203	0.68	1.304	0.027	-0.567	-0.628	-0.186	0.045	-0.63	-0.315	0.015	0.878	0.271	0.095	0.393	-0.096	-0.503	0.087	0.225	0.595	0.046	-0.035	0.54	-0.788	-0.471	-0.27	0.56	-0.253	-0.425	0.124	-0.616	-0.303	-0.426	-0.34	0.442	0.644	-0.17	0.548	0.076	-0.133	-0.154	-0.78	0.148	-0.117	0.571	0.198	-0.077	0.156	0.477	1.197	0.607	-0.158	-0.42	1.321	-0.299	-0.475	0.481	0.102	0.519	0.558	-0.078	-0.063	0.432	-0.217	-0.442	-0.484	0.625	-0.774	-0.14	0.714	0.415	0.076	-0.556	0.127	0.875	0.006	0.666	-0.577	0.58	-0.171	-0.258	-0.079	0.127	0.641	1.107	0.273	0.215	0.57	-0.511	-0.307	0.642	0.134	-0.139	-1.15	0.917	-0.348	-0.365	-0.712	0.294	-0.519	-0.461	0.796	-0.738	0.235	0.129	0.723	0.06	-0.765	-1.269	-0.59	0.722	0.259	0.49	0.206	-0.114	-0.834	-1.806	-0.3	-0.203	-0.266	0.186	1.071	-0.592	-0.173	-0.5	-0.433	0.179	0.029	-0.02	0.573	0.665	0.815	-0.35	0.257	-0.078	0.039	0.605	0.409	-0.244	1.085	-1.202	-0.954	-0.44	-0.97	-0.688	-0.285	0.491	-0.783	-0.606	0.575	0.567	-0.758	0.156	-0.178	-0.48	0.187	-0.045	0.295	-0.116	0.572	-0.199	-0.974	0.047	0.756	-1.008	-0.142	-0.393	0.093	0.359	-0.076	0.502	0.242	0.689	0.333	0.492	-0.078	-0.317	-0.424	-0.48	0.206	-0.525	-0.651	0.568	-0.034	0.131	0.096	0.914	1.113	0.17	0.087	1.097	0.062	0.067	0.266	-0.951	0.596	0.71	-0.049	0.148	-0.27	0.702	0.187	0.226	-0.187	0.994	-0.087	-0.482	-0.063	-0.099	0.121	0.26	-0.963	0.066	-0.141	0.164	0.012	-0.377	0.589	0.462	-0.288	-0.275	-0.081	-0.045	0.519	0.667	0.276	-0.243	0.216	-0.685
EIF2S2	PPI	1	4.663	-1.72	-1.23	0.57	-0.291	-0.427	-0.076	1.65	-0.305	0.927	-0.01	-0.167	-0.637	1.169	1.613	1.108	-0.101	-0.201	0.166	0.209	0.015	0.635	-1.364	-0.608	-0.347	1.938	-1.827	-1.844	-0.134	2.344	-0.051	0.581	0.003	-1.996	0.563	0.336	-1.308	0.17	-1.861	1.674	0.093	0.239	-1.307	-0.914	-1.829	-0.798	-0.609	-1.265	-0.459	0.84	-2.683	-0.783	-0.884	-0.472	2.679	0.557	2.992	0.54	3.195	2.394	1.696	0.47	2.846	-0.967	1.045	-1.365	-1.583	-0.05	-0.837	-0.715	0.357	-0.506	-1.216	0.722	0.34	-0.107	0.419	0.133	-1.747	3.538	-0.088	0.437	1.364	2.317	-0.42	-1.178	-0.394	-0.868	0.752	0.096	0.202	-0.642	0.394	-2.331	-0.495	-1.436	-0.384	1.707	-0.817	-0.071	-0.315	0.774	0.045	0.347	-0.329	-0.456	0.169	-0.553	-0.769	0.065	0.852	-0.418	-0.536	0.512	0.865	0.08	0.958	0.428	1.045	-0.166	1.14	0.214	-0.401	0.325	0.672	0.788	-0.469	1.144	0.833	0.84	0.183	0.186	0.63	0.577	-0.457	0.924	-0.136	0.742	1.075	0.164	-1.173	-0.677	-0.468	0.145	0.045	0.022	-0.365	0.362	-0.481	0.166	-0.177	-0.738	1.045	0.173	0.212	1.662	-0.57	-0.046	0.441	-0.176	0.07	-0.18	0.85	-0.263	0.726	0.825	0.173	-0.333	-0.5	0.707	-0.705	-0.614	-0.667	-0.467	0.748	-1.318	-0.214	-1.62	0.034	0.213	0.944	0.151	0.24	-0.248	0.386	-0.116	-0.891	-0.487	-0.501	-0.138	-0.053	0.037	0.654	-0.712	1.079	0.074	0.677	-0.642	0.53	-0.625	0.087	-0.028	0.034	-0.502	-0.036	-0.826	-0.407	0.801	-0.275	-0.088	0.568	0.494	-0.013	-0.487	-0.381	0.048	0.031	-0.59	0.042	0.417	-0.566	-0.122	-0.479	0.384	0.08	0.312	0.195	0.554	-0.25	0.391	-0.261	0.137	0.142	0.013	0.221	0.75	0.358	-0.271	-0.403	1.225	0.68	0.389	0.419	0.506	0.088	-0.323	-1.338	-0.177	-0.067	1.076	-0.784	-0.322	0.852	-0.391	0.669	0.332
NDUFB3	PPI	1	1.015	-0.211	-0.212	0.036	0.305	-0.233	0.081	0.125	0.207	-0.196	0.095	-0.111	0.117	0.393	0.162	-0.031	0.239	0.193	-0.053	0.012	0.035	0.093	-0.178	0.055	0.028	0.261	-0.062	0.035	-0.173	0.201	0.041	-0.192	0.037	-0.099	-0.005	-0.045	-0.037	0.13	0.013	-0.064	0.184	0.18	0.068	-0.142	0.049	0.134	-0.16	0.131	-0.222	-0.139	0.087	0.184	0.252	-0.02	0.16	-0.34	-0.163	-0.027	-0.002	-0.056	0.141	0.09	0.041	0.017	0.128	0.077	0.118	-0.053	0.091	-0.318	0.046	0.054	-0.052	0.05	0.003	0.08	-0.071	-0.316	-0.085	0.185	0.198	0.064	-0.135	0.131	0.264	-0.046	-0.033	-0.075	-0.052	-0.282	0.145	-0.097	-0.165	-0.172	0.116	0.001	0.006	-0.153	0.055	-0.023	0.091	-0.162	0.309	-0.18	0.168	0.523	-0.075	-0.029	0.285	0.068	0.083	-0.089	-0.347	-0.075	-0.064	-0.113	0.244	0.267	0.008	-0.019	-0.1	-0.096	0.314	-0.354	0.011	0.056	-0.239	0.104	-0.012	-0.356	-0.127	-0.097	-0.174	-0.233	0.203	0.013	-0.016	-0.21	-0.085	0.075	0.139	-0.103	0.162	0.198	0.045	0.061	0.045	-0.25	0.067	-0.251	0.066	-0.153	-0.043	-0.148	0.034	-0.181	-0.12	0.017	-0.032	0.126	0.125	-0.108	-0.375	0.045	0.305	0.275	-0.036	0.055	-0.045	-0.23	-0.004	-0.084	-0.254	0.121	-0.309	0.15	0.025	-0.251	0.173	-0.017	-0.057	-0.163	-0.031	0.201	-0.257	-0.067	-0.186	0.071	-0.054	0.124	-0.016	0.002	0.016	-0.039	0.165	0.077	0.173	0.046	-0.135	-0.317	0.071	0.102	-0.209	0.079	-0.133	-0.025	-0.009	-0.216	0.135	0.061	0.215	0.007	0.253	-0.06	-0.022	0.003	0.062	-0.086	-0.009	0.028	0.082	0.224	0.153	-0.081	-0.056	0.185	-0.272	0.022	0.059	0.04	-0.16	0.124	-0.162	0.181	0.196	-0.059	-0.086	-0.083	0.198	-0.221	-0.071	-0.072	0.251	0.025	-0.03	-0.062	-0.129	-0.091	-0.111	-0.11	0.01	0.067	0.038	0.176	0.037	0.143
PCSK7	target	1	10.24	-2.082	-0.755	-2.202	-0.695	-1.141	0.175	-0.105	0.823	-2.73	0.476	-0.899	0.628	-1.283	0.958	0.661	0.231	1.114	0.413	0.31	-0.283	0.53	0.513	-1.351	0.428	1.574	-0.194	0.166	0.667	-0.687	-1.089	-0.881	0.305	0.754	-0.544	-1.046	-0.24	0.7	0.149	-0.738	0.916	0.448	0.399	0.285	-0.196	-0.561	-0.164	-0.429	-0.295	0.927	0.482	0.104	0.443	-0.164	-0.017	-0.29	-0.673	-0.916	0.203	-0.849	-0.81	-0.7	-0.255	1.118	-0.167	-0.153	-0.541	0.403	0.072	0.516	-0.21	0.22	0.047	0.568	1.558	0.113	0.217	-1.014	-0.32	0.517	-0.373	0.097	-0.268	-0.031	0.803	-1.082	-0.583	-0.218	-1.09	0.664	0.219	-0.435	-1.9	-0.895	-0.003	-0.256	-0.43	0.209	-0.048	-1.144	0.805	-0.668	0.495	-0.23	0.338	0.887	-0.297	0.642	-0.78	-0.761	-0.498	0.974	-1.073	-0.091	-0.836	-0.41	-0.157	-0.578	-0.24	1.324	0.141	-0.77	0.378	-0.776	-0.134	-0.689	0.318	0.189	0.198	0.117	0.541	-0.34	0.08	-0.25	1.385	0.92	1.066	0.729	-0.561	-1.484	-0.014	-1.134	0.971	-0.045	0.189	-0.918	-0.53	0.362	-0.98	0.039	0.424	-0.548	0.996	-0.831	0.793	-0.649	0.207	-0.562	-0.634	0.955	0.594	-1.22	-0.363	0.699	0.077	-0.811	0.64	-0.188	0.367	-0.128	0.458	-0.66	0.615	0.871	0.345	0.004	-2.194	-0.358	-0.003	0.328	-0.744	-1.07	0.228	-0.593	-0.364	-1.199	-0.023	-0.637	-0.405	0.353	0.601	-0.383	0.862	0.7	-0.29	0.361	0.632	-0.09	-0.539	0.862	1.15	0.277	0.438	0.128	0.059	0.312	-0.934	-0.169	0.438	-0.124	1.353	-0.406	0.145	0.215	-0.38	-0.813	-0.171	-0.148	0.007	0.993	0.2	0.178	-0.795	0.305	-1.706	1.162	0.541	-0.124	-0.133	0.127	-1.673	-0.943	0.062	-0.288	0.505	-0.098	0.225	-0.557	0.808	0.307	-0.159	-0.425	-0.361	1.552	0.061	-0.248	0.205	1.765	-0.669	0.211	-0.855	-0.554	0.716	-1.372	-0.186	-0.443
LRRK1	PPI	1	28.579	-4.938	-4.997	-3.317	-0.046	-1.888	0.38	-0.224	3.162	-3.212	1.109	1.377	0.782	-0.519	-0.009	-0.946	1.42	-1.047	1.435	-1.91	-1.556	-0.728	1.144	1.239	-2.041	0.079	-0.244	1.279	0.302	2.033	-1.836	-0.212	-4.382	2.198	-0.439	1.583	-1.328	0.186	0.464	1.475	0.994	-0.829	1.23	-2.606	-0.97	0.395	-0.429	0.699	-0.67	2.175	0.257	1.082	1.424	1.398	0.621	-1.15	-1.575	-1.064	0.393	-1.071	-0.451	1.123	-0.392	0.245	0.31	-0.099	0.721	-0.128	-0.617	-0.135	1.337	-0.468	0.549	0.041	-0.763	1.453	-0.208	-2.205	-1.92	0.077	0.838	0.422	0.767	-0.894	-0.555	-0.805	-0.829	0.442	-0.854	0.597	-1.004	0.538	-4.52	0.142	-0.438	-0.289	-4.39	-1.474	-0.218	0.649	-0.748	-0.236	0.653	2.833	-1.349	0.745	0.573	-1.764	-2.42	2.605	1.057	-2.144	0.802	-1.352	-0.001	1.905	-1.397	1.463	1.794	2.666	1.305	3.314	1.245	-3.029	1.396	1.817	2.113	-0.43	1.731	0.474	-1.149	-1.254	-1.061	0.303	0.864	-2.115	-0.261	-0.239	0.563	0.03	0.487	-0.638	-0.747	0.691	0.416	0.182	0.803	-2.28	2.938	-1.128	-1.428	-0.079	0.677	2.062	-0.767	2.748	-0.458	-3.341	-0.033	1.095	0.979	-0.466	-0.047	0.403	-0.123	1.463	0.117	-0.116	0.834	-1.56	1.107	-3.073	2.481	0.696	1.876	0.766	-2.831	-1.281	1.34	-0.293	1.262	-0.173	2.158	1.217	-0.534	-0.625	-1.036	0.87	1.597	-1.207	3.542	0.122	-2.747	-0.95	-0.756	-1.199	0.861	2.047	-1.475	-2.424	1.788	1.032	-0.924	0.337	0.499	-1.222	3.599	-0.741	-1.266	-0.605	0.789	0.113	-0.781	0.331	-1.251	2.536	-1.915	-2.505	-0.103	1.938	-0.473	1.03	-0.316	0.063	1.013	0.689	-1.442	-0.919	0.603	-0.792	-2.392	-1.155	0.476	0.261	1.018	-1.29	2.568	1.843	0.696	2.256	-1.551	0.942	-0.002	-1.652	1.403	0.426	0.898	-0.262	2.195	-0.484	-0.003	-2.744	-2.347	1.47	-0.831	-2.097
TPSAB1	PPI	1	3.741	-0.914	0.049	-0.53	0.688	-0.618	0.17	-0.979	-0.648	-1.456	0.179	0.046	0.443	-0.479	-0.496	-0.185	0.132	-0.024	0.045	-0.771	0.525	-0.484	0.67	-0.11	-0.037	-0.602	0.066	0.253	0.196	-0.006	-0.117	-0.009	1.252	-0.607	-0.197	-0.593	-0.174	-0.341	0.008	-0.199	0.08	-0.356	-0.425	0.531	-0.163	-0.597	0.096	0.144	-0.35	0.343	-0.454	-0.365	-0.01	0.437	0.154	-0.236	-0.422	-0.08	0.218	0.408	0.221	0.588	-0.215	0.108	-0.124	-0.449	-0.207	-0.358	-0.086	-0.18	-0.183	0.204	0.346	-0.155	-0.377	-0.334	-0.502	-0.195	-0.256	-0.414	0.451	0.412	0.213	-0.246	-0.674	-0.392	-0.3	0.296	0.377	-0.147	0.471	0.275	-0.043	-0.085	-0.377	0.028	0.296	0.393	0.392	0.24	0.347	0.109	-0.704	-0.066	0.357	0.622	0.359	0.135	0.251	0.085	0.152	0.216	0.133	-0.274	-0.083	-0.311	0.567	-0.554	-0.192	-0.064	0.751	0.379	-0.077	-0.109	0.398	-0.132	0.024	0.196	0.004	-0.092	-0.3	-0.233	-0.01	0.29	0.305	-0.025	0.122	0.395	-0.267	0.205	0.236	0	0.126	-0.128	0.156	0.88	-0.218	0.184	0.087	-0.857	0.048	0.011	-0.207	-0.424	-0.177	-0.384	-0.255	-0.045	0.143	-0.209	0.201	0.044	-0.127	-0.323	0.061	0.121	0.048	0.112	-0.138	0.272	-0.121	0.133	0.563	-0.576	0.029	0	-0.643	0.092	-0.592	-0.734	0.618	0.426	0.358	0.116	0.366	-0.226	-0.247	0.313	0.472	-0.109	-0.312	-0.123	0.057	0.402	0.269	-0.454	-0.104	-0.018	-0.305	0.26	0.199	0.377	0.175	0.19	0	-0.398	0.19	-0.86	0.5	-0.598	0.104	0.357	0.064	-0.341	0.406	-0.346	0.346	0.156	-0.042	0.252	0.103	0.421	-0.036	0.045	-0.368	0.125	0.428	0.457	0.343	0.266	0.106	0.001	0.131	-0.167	-0.39	-0.17	-0.519	0.081	-0.165	0.135	0.188	-0.187	-0.342	-0.408	0.004	-0.138	0.134	-0.169	-0.45	0.387	-0.002	0.342	0.432	-0.222	-0.158	0.047
TACR2	target	1	4.676	0.308	-0.819	-0.44	-0.746	-0.507	0.03	-0.95	1.472	-2.646	0.495	-0.415	0.265	-0.745	-0.114	0.591	-0.454	-0.219	-0.177	-0.393	-0.318	-0.999	-0.281	-0.087	0.084	0.722	-0.242	0.117	0.577	0.488	-0.006	0.34	1.294	-0.475	0.35	0.548	-0.687	-0.322	-1.073	-0.008	-0.696	-0.212	1.558	-0.21	0.398	-0.176	-0.168	-0.466	-0.004	0.406	0.682	0.544	1.063	-0.319	0.484	-0.308	-0.962	0.133	-0.034	0.319	-0.412	0.961	-0.822	0.407	0.091	-0.664	-0.133	-0.478	-0.228	0.981	0.253	-0.049	-0.461	-0.438	-0.028	0.618	-0.709	0.053	0.572	0.431	-0.92	-0.156	0.39	0.766	-0.965	0.172	-0.425	0.405	-0.109	-0.086	1.819	-0.019	-0.713	0.255	0.041	-0.665	-1.07	0.331	-0.032	0.263	0.463	1.458	-0.157	0.927	0.289	-0.488	0.202	0.202	0.406	0.054	0.024	0.611	-0.81	-0.252	-0.423	-0.117	0.041	0.392	-0.086	0.3	0.064	-0.099	0.676	-0.014	-0.295	0.348	0.699	0.121	-0.297	0.669	0.771	0.593	0.416	0.417	0.033	0.248	0.756	0.413	-0.31	0.934	0.007	-0.042	0.397	-0.894	-0.11	-0.251	-0.507	0.814	-0.43	0.525	0.026	-0.465	-0.774	0.031	0.461	-0.518	0.552	-0.327	0.04	0.449	-0.017	-0.142	-0.598	0.32	-0.359	0.382	0.926	-0.366	0.173	-0.23	0.178	-0.534	-0.432	-0.211	-0.301	-0.164	0.179	0.561	-0.153	0.531	0.006	0.109	0.514	-0.056	-0.254	0.929	-0.208	0.691	0.127	0.478	0.153	-0.301	-0.301	-0.165	0.3	-0.156	0.317	-0.273	0.358	-0.496	-0.488	0.128	-0.546	-0.393	0.129	0.431	-0.198	0.121	-0.411	0.726	0.22	0.206	-0.319	-0.267	-0.655	-0.525	0.088	0.385	-0.883	-0.513	-0.164	0.109	0.18	0.311	-0.537	-0.272	0.048	0.62	0.271	-0.436	0.033	-0.462	-0.201	-0.569	0.133	-0.187	0.421	-0.159	0.372	0.338	-0.193	-0.053	0.242	0.748	0.079	-0.32	-0.19	-0.278	-0.602	0.039	0.153	0.314	-0.043	-0.439	0.026	-0.002
KHDRBS3	PPI	1	5.164	-1.387	0.139	-0.51	-0.122	0.044	-0.507	-0.66	-2.218	0.058	-0.252	-0.456	-0.048	0.886	0.106	1.031	-0.354	-0.129	0.769	-1.19	2.466	0.024	0.735	0.2	0.424	1.383	-0.481	-0.333	0.544	0.045	-0.217	-0.556	0.619	0.335	-0.374	0.161	0.298	-0.148	0.392	-0.559	0.949	-0.024	-0.34	-0.152	-0.664	0.537	0.5	0.101	-0.742	0.355	0.689	0.372	-0.314	-0.596	0.495	-0.512	-0.689	0.172	-0.569	-1.551	-0.14	-0.398	0.201	-1.1	-0.39	0.516	-0.855	0.375	-0.486	0.478	0.523	0.6	0.895	-0.359	-0.925	-0.167	-0.367	-0.614	0.449	0.121	0.871	-0.247	-0.847	0.572	-0.837	-0.151	0.214	-0.243	-0.249	0.347	0.286	0.534	1.528	0.698	0.835	0.642	0.347	-0.743	0.172	0.22	-1.031	0.402	0.701	-0.655	-0.015	0.029	0.071	-0.584	0.678	0.324	-0.23	-0.527	-0.315	-0.599	-0.489	0.123	-0.427	-0.232	0.777	-0.069	-0.686	-0.087	-0.111	-0.284	0.506	-0.397	-0.452	0.597	0.316	0.338	-0.472	0.541	0.037	-0.075	0.187	-0.144	-0.666	0.554	0.199	-0.09	-0.151	-0.594	-0.224	-0.608	-0.072	0.277	0.239	0.476	0.119	-0.013	0.079	-0.024	0.289	0.214	0.631	-0.377	-0.335	0.525	-0.029	0.429	0.557	-0.024	0.259	-0.506	-0.017	-0.013	0.118	-0.799	-0.589	-0.411	0.093	-0.163	-0.827	0.184	-0.386	0.481	-0.158	-0.163	-0.173	-0.543	0.025	0.427	-0.181	0.217	0.192	0.334	0.154	-1.216	-0.35	-0.022	0.259	0.519	0.13	-0.116	-0.402	0.027	0.341	-0.389	0.119	-0.649	-0.096	-0.901	0.213	-0.706	0.073	0.085	0.551	-0.28	-0.103	0.235	-0.043	0.64	0.055	0.105	0.653	0.548	0.154	-0.554	-0.023	0.071	-0.124	0.342	0.168	-0.355	-0.296	-0.505	-0.257	0.249	0.02	-0.474	0.053	-0.816	0.209	0.036	-0.339	0.763	0.551	-0.412	-0.088	-0.344	0.061	-0.099	0.233	-0.032	-0.12	-0.533	0.507	-0.156	0.038	0.393	-0.482	-0.04	0.175	0.408	-0.614	-0.081
FAM96B	PPI	1	2.57	-0.44	-0.546	-0.163	0.07	-0.323	0.036	-0.35	-0.242	-0.56	-0.051	0.25	0.316	-0.019	-0.094	0.278	0.395	-0.366	-1.198	2.047	0.691	-0.436	0.428	0.215	-0.084	0.259	-0.299	0.412	-0.103	0.077	0.077	0.051	-0.358	0.489	-0.254	-0.238	0.27	-0.187	0.356	0.457	0.018	-0.068	-0.029	-0.089	0.016	-0.107	-0.002	-0.155	-0.375	0.571	-0.299	-0.035	-0.417	-0.058	-0.395	0.356	-0.23	-0.102	0.37	0.122	-0.262	-0.453	-0.406	0.706	-0.139	-0.204	0.018	0.413	0.226	-0.259	-0.577	-0.007	-0.19	0.206	0.134	0.025	0.161	0.24	-0.257	0.135	-0.396	-0.438	-0.716	-0.316	0.026	-0.662	0.029	0.796	0.287	0.198	-0.349	-0.065	-0.337	-0.457	0.313	-0.258	0.385	-0.485	0.013	-0.031	-0.144	0.071	0.68	-0.412	-0.484	-0.167	0.044	-0.097	0.078	-0.124	-0.119	0.027	-0.475	-0.74	0.078	0.271	0.213	-0.158	-0.275	0.031	0.626	-0.928	-0.09	-0.266	0.173	-0.386	0.08	-0.089	0.024	0.025	0.051	0.421	-0.006	-0.169	0.255	0.19	0.011	0.447	0.188	-0.079	-0.116	-0.571	-0.222	-0.303	-0.197	0.334	0.475	0.496	-0.113	0.025	0.128	-0.063	-0.263	0.043	0.269	-0.008	0.265	0.11	0.103	0.835	-0.057	0.442	-0.373	-0.237	0.372	-0.06	0.041	-0.482	-0.124	0.3	-0.318	0.154	-0.381	0.023	-0.301	-0.86	-0.021	-0.109	0.022	0.096	0.374	-0.29	-0.14	0.013	-0.087	-0.262	0.062	-0.201	-0.569	-0.261	0.114	0.61	0.143	0.196	-0.01	0.142	0.118	-0.42	0.137	0.05	-0.028	0.247	0.004	0.045	-0.08	0.292	0.181	-0.181	-0.223	0.014	0.609	0.518	0.525	0.016	-0.006	-0.24	-0.148	-0.093	0.064	-0.163	-0.208	-0.154	0.319	-0.282	0.497	-0.022	-0.02	-0.095	-0.336	0.014	-0.777	-0.129	0.598	-0.061	-0.494	0.124	0.095	-0.003	-0.205	-0.251	-0.35	-0.226	-0.029	-0.005	0.304	0.181	0.085	-0.23	-0.394	0.191	0.012	-0.553	-0.301	-0.011	-0.095	-0.089
EEF2K	PPI	1	9.444	-1.834	-2.144	-0.866	-0.02	1.402	0.689	0.922	0.467	-0.711	0.472	0.809	-0.065	0.411	0.526	-0.07	0.238	0.502	1.063	0.455	0.358	1.411	-0.667	0.253	-0.955	1.058	-0.641	-0.535	1.191	1.175	-0.771	0.617	-1.333	0.869	0.309	-0.861	1.122	0.646	-0.133	0.55	0.352	0.502	-1.364	0.582	0.213	1.157	-0.29	-0.876	1.164	-0.476	-0.416	0.921	0.251	0.007	0.894	-0.197	-0.676	-0.574	-1.576	-0.32	0.633	0.435	-0.414	-0.397	-0.567	0.147	-0.446	-0.216	0.773	0.87	0.551	0.015	-0.91	-0.321	-0.56	0.693	0.203	0.63	0.646	0.307	-0.156	-1.255	-0.392	-0.352	0.618	-0.356	-0.255	-0.294	-1.054	0.282	-0.522	0.026	-0.692	-0.395	-0.448	-0.337	0.561	-0.313	0.277	-0.252	-0.694	0.072	-0.225	0.131	-0.521	-0.276	-0.961	-0.492	0.187	0.236	0.687	0.14	0.868	-0.328	-0.875	-1.627	-0.081	-1.227	0.269	0.843	-0.099	-0.083	1.47	-0.428	0.387	0.609	0.82	1.158	-0.158	0.384	0.423	-0.071	-1.147	0.048	0.214	-0.024	-0.055	-0.396	0.525	-0.856	0.838	0.467	-0.621	0.651	-0.265	0.39	-0.665	1.158	-0.339	1.189	0.921	-0.148	0.183	-0.434	-0.892	1.173	0.279	0.53	-0.566	-0.745	0.022	0.114	0.248	0.323	-0.538	1.02	0.027	-0.292	0.403	0.062	0.352	0.221	-0.5	-0.415	0.155	-0.014	-0.598	0.617	0.127	-0.219	0.537	0.615	-0.825	1.337	-0.708	0.353	0.417	0.152	-0.749	-0.367	0.469	-0.178	-0.643	-0.884	0.637	-0.603	-0.189	-0.301	0.102	-0.009	0.165	-0.073	0.469	0.596	0.614	-0.343	-0.816	-0.33	-1.235	0.792	0.567	0.07	1.593	0.426	0.436	0.074	0.108	-1.003	0.407	-0.26	-0.589	1.598	0.707	-0.116	-0.121	-0.17	0.247	0.49	0.416	-1.605	1.104	0.581	0.223	0.407	0.325	-0.584	1.412	0.463	0.066	0.618	-0.225	-0.679	-0.272	-0.284	-0.403	-1.136	-0.581	0.452	0.184	0.524	0.448	-0.902	-0.362	-0.877	-0.133	0.218
UBA2	PPI	1	8.79	-2.019	-1.158	0.743	-0.571	-1.29	0.571	0.581	0.921	-0.169	0.746	-0.696	0.152	-0.029	1.773	0.887	-0.119	-0.035	0.424	0.49	-0.413	0.213	-0.862	0.466	0.842	2.837	-1.584	-0.265	0.199	0.524	-0.312	0.983	-0.519	0.335	-0.376	-0.729	-0.474	0.071	0.808	0.225	0.283	0.02	0.028	0.375	0.851	-0.007	0.498	-0.074	-1.052	0.061	-0.005	0.455	-0.756	0.379	-0.139	0.258	-0.03	0.047	-0.712	0.224	0.752	-0.037	0.119	-0.748	0.577	-0.216	0.08	-0.693	-0.255	-0.522	-0.026	0.077	0.477	-0.092	0.458	0.484	-0.236	-0.772	0.205	-0.658	-0.629	-0.833	0.405	0.665	0.595	-0.394	0.063	-0.664	-0.615	-0.295	-0.773	-0.832	0.208	0.603	0.336	0.385	0.441	-0.285	-0.041	1.144	0.351	-0.07	-0.093	-0.016	-0.864	-0.546	0.517	-0.167	0.753	-0.199	-0.578	-0.267	-0.22	0.331	0.359	0.227	-0.202	-0.037	0.164	-0.232	-0.658	0.639	-0.686	-0.935	-1.038	0.564	0.701	0.534	0.834	0.465	-0.018	-0.528	-1.039	-0.038	-0.135	-0.811	0.268	0.212	-0.398	0.009	0.139	-0.438	0.184	-0.376	-0.35	0.053	1.278	0.651	-0.052	0.098	0.685	0.021	-0.07	0.106	0.422	-0.687	0.228	0.008	-0.43	0.163	-0.218	-0.364	-1.243	0.338	-0.846	-0.754	0.55	0.016	-0.238	-0.139	0.112	0.32	-0.085	-0.388	-0.295	-0.586	-0.29	-0.161	0.384	0.503	-0.106	0.194	-0.691	-0.713	0.517	0.375	-0.347	-0.316	-0.505	-0.436	0.028	-0.199	-0.995	-0.274	-0.449	-0.401	0.074	0.665	0.531	1.608	0.56	0.013	-0.39	-0.289	-0.379	-0.817	0.574	1.329	-0.28	-0.511	0.255	-0.505	0.117	0.364	0.08	0.034	-0.558	0.695	0.865	-0.498	1.112	-0.351	0.183	0.31	-0.078	-0.106	-0.111	-0.124	-0.365	0.547	0.143	0.431	-0.567	-0.598	-0.558	0.4	0.152	0.264	-0.393	-0.353	-0.418	0.386	-0.47	-0.321	0.682	0.651	0.601	0.141	-0.158	0.443	0.983	0.538	0.608	-0.225	-0.307	-0.509
MAU2	PPI	1	8.636	-1.985	-3.629	-1.567	0.441	-2.287	-0.678	-1.024	0.445	-1.626	-0.597	-0.357	0.523	-0.943	-2.437	-1.291	0.766	-0.93	-1.389	0.261	0.661	-1.606	-2.962	-2.492	2.838	-1.965	-0.349	0.841	-0.899	-0.723	-0.105	0.037	0.011	1.031	0.167	-0.903	-0.597	0.411	-0.136	0.978	-1.369	-0.049	0.301	0.294	-1.15	1.864	0.217	-0.713	0.249	1.286	0.01	-1.545	0.119	0.106	-0.099	0.978	1.47	-0.021	0.168	-0.717	0.268	-0.497	-0.296	0.065	0.401	1.46	-0.767	-0.957	0.143	-0.49	0.779	0.97	0.27	-0.228	-0.049	0.374	-0.423	1.264	-0.023	-0.149	-0.102	-0.736	0.353	-0.678	-0.168	1.204	-0.723	-0.322	-0.398	-0.157	0.181	-0.461	1.174	-0.645	1.237	-0.003	0.092	-0.543	0.616	-0.54	-0.809	0.031	-0.691	-0.567	-0.603	0.086	-0.114	-0.442	0.049	-1.266	-0.355	-0.584	-1.126	-1.276	-2.742	-0.924	-1.06	-1.141	-0.95	-0.244	-0.879	0.747	1.52	1.573	-0.504	0.816	-0.997	-1.396	0.985	-0.099	0.63	0.013	-1.096	0.929	-0.716	0.477	0.204	0.531	0.473	0.089	0.473	0.842	0.084	-0.851	0.551	-0.278	-0.303	-0.498	0.156	0.005	-0.001	0.369	-0.48	1.577	-0.444	-0.742	0.572	0.674	-0.065	0.567	0.338	-1.015	0.361	0.197	-0.148	-0.432	0.181	-0.601	-1.012	-0.82	0.75	1.34	-0.019	0.144	0.195	1.009	-0.77	-0.094	-0.387	-0.49	-0.451	-0.044	0.625	-0.237	-0.198	0.221	-0.465	-0.828	-0.516	-0.518	-0.761	-0.714	0.344	-0.831	-1.006	-0.882	0.487	0.273	-0.517	-0.663	-0.894	0.423	-1.06	-0.029	-0.108	-0.198	-0.043	-0.244	0.433	-0.37	0.494	-0.131	-0.283	-0.318	0.133	1.882	0.265	0.116	-0.626	0.051	0.125	0.185	-0.16	-0.784	1.159	-1.147	0.835	0.353	-0.691	-0.844	0.17	0.192	-0.291	0.768	0.192	0.321	-0.227	0.555	0.477	0.734	0.258	-0.513	-0.478	0.712	-0.731	0.801	0.587	-0.22	0.587	-0.811	0.304	0.326	0.558	0.006	0.408	0.292
INHA	PPI	1	6.264	0.113	-0.288	-2.093	0.652	-1.148	-1.095	-1.734	-0.969	-2.014	0.33	-0.508	1.088	-2.21	0.383	0.391	-0.739	0.471	-0.458	-1.631	-0.976	-1.586	0.481	0.092	-1.376	-1.161	-1.693	0.693	-0.935	0.232	0.276	0.284	0.373	-0.891	-0.019	-0.717	0.605	-0.832	-0.634	0.331	-0.371	-0.588	-0.34	0.03	-0.126	-0.479	0.213	-0.26	-0.339	0.364	0.013	0.415	0.1	-0.067	-0.357	-0.483	-0.404	0.322	-0.157	-0.144	0.459	-0.441	0.494	-0.616	-0.221	0.218	-0.175	0.632	-0.718	-0.049	0.197	-0.171	0.232	0.019	-0.389	0.457	-1.071	-0.179	-0.269	0.558	0.068	-0.951	0.137	0.302	-0.421	0.155	0.547	0.68	-0.62	-0.348	0.675	0.495	0.039	0.325	0.71	0.236	0.52	0.592	0.417	0.215	0.428	-0.556	0.287	-0.857	-0.803	-0.172	-0.771	0.624	0.157	0.291	-1.188	-0.505	-0.209	-0.595	-0.458	0.583	0.604	0.142	0.478	0.547	-0.746	0.326	0.535	-0.026	0.647	-0.443	0.577	0.025	-0.602	-0.235	0.248	-0.314	-0.175	0.473	-0.229	-0.07	0.083	-0.267	0.454	0.184	-0.59	0.445	-0.483	0.378	-0.036	-0.547	0.069	0.9	0.459	-0.509	0.204	0.95	0.106	-0.498	-0.336	1.178	0.092	0.338	0.529	0.461	0.461	-0.215	0.371	0.026	-0.141	-0.124	0.083	0.26	0.448	-0.681	-0.54	0.8	0.858	0.168	0.412	-0.141	0.176	-0.163	0.33	-0.114	-0.583	0.127	-0.714	-0.71	0.205	-0.082	0.277	-0.248	-0.545	0.161	-0.36	0.529	0.024	-0.246	0.41	-0.294	0.476	0.986	-0.117	-0.25	0.099	0.067	-0.866	-0.408	-1.007	0.083	0.057	-0.073	0.065	-0.566	-0.098	-0.651	0.419	0.077	-0.761	0.737	0.038	0.47	-0.327	0.277	-0.5	0.698	0.776	0.794	-0.573	0.198	0.352	-0.384	0.55	-0.026	-0.063	-0.169	-0.183	-0.021	0.791	0.144	-0.024	-0.212	-0.805	-0.31	0.058	0.636	0.753	0.052	-0.2	-0.188	-0.212	0.504	0.46	0.271	-0.386	-0.326	0.687	-0.955	0.021	0.333
NAMPT	PPI	1	6.589	-1.951	-0.606	0.974	0.026	-0.39	0.307	0.821	1.309	-0.73	0.629	-0.282	-0.485	1.072	0.091	0.536	0.558	-0.691	-0.608	0.823	0.115	-0.377	0.443	-0.672	-0.114	1.219	0.127	-0.072	0.358	-0.233	-0.956	-0.368	0.344	-0.326	-0.259	-0.484	-0.145	-0.107	0.332	-0.311	0.311	0.038	-0.151	0.135	0.235	0.085	-0.184	-0.094	-0.373	-0.317	-0.859	-0.099	-0.526	0.12	-0.249	-0.593	0.456	-0.22	0.112	0.462	-0.229	-0.337	-0.042	0.107	-0.408	0.496	-0.415	0.619	-0.312	-0.651	0.269	0.099	0.439	-0.669	-0.345	0.278	-0.043	0.166	0.287	-0.056	0.284	0.661	0.035	-0.436	-0.571	-0.17	-0.418	0.426	0.353	0.82	-0.292	0.713	-0.118	-0.629	-0.411	-0.065	0.701	-0.304	0.207	-0.3	-0.471	0.554	0.051	0.913	-0.056	0.188	-0.14	-0.2	0.27	-0.631	0.661	0.39	-0.367	-0.703	-0.367	-0.773	-0.709	0.524	-0.237	0.261	0.173	-0.179	-0.332	0.007	-0.217	-0.04	0.782	0.168	0.248	-0.45	-1.072	-0.632	-0.12	-0.541	0.453	0.084	0.365	0.663	0.683	-0.572	0.508	-0.285	0.687	-0.212	-0.309	1.198	0.278	1.034	0.07	0.359	-0.281	0.211	-0.233	-0.202	-0.111	-0.12	0.21	0.059	0.086	0.799	0.136	-0.011	0.89	0.219	0.168	0.347	0.355	0.579	0.047	-0.31	0.754	-0.07	-0.284	-0.608	-0.164	0.42	0.327	0.016	-0.359	-0.268	-0.226	0.584	0.902	-0.618	-0.797	0.345	0.399	0.518	-0.651	0.24	0.802	0.387	-0.088	0.678	-0.294	-0.438	0.268	0.096	-0.591	-0.356	0.393	-0.175	0.488	0.071	0.245	-0.366	-0.348	-0.307	0.36	-0.097	-0.235	0.759	-0.355	0.178	-0.389	0.013	-0.252	0.591	-0.468	-0.466	-0.819	0.522	-0.05	0.524	-0.173	0.374	0.657	0.052	-0.167	-0.555	0.41	0.316	-0.086	0.31	-0.742	0.443	0.506	0.594	-0.224	-0.485	-0.361	-1.115	0.075	-0.263	-0.04	-0.406	-0.341	-0.04	-0.562	0.99	0.249	-1.278	-0.107	-0.395	0.189	0.266
VIP	PPI	1	2.608	-0.622	-0.92	0.001	-0.212	-0.567	0.04	0.192	0.469	-0.247	0.178	-0.381	-0.08	0.244	0.064	-0.333	-0.064	0.112	0.032	-0.295	-0.008	-0.369	-0.174	0.443	-0.315	-0.239	-0.196	0.049	-0.078	0.013	0.231	-0.016	-0.345	0.076	-0.052	-0.079	0.167	0.109	-0.097	-0.125	0.095	0.675	0.235	0.188	0.152	-0.085	0.052	-0.232	-0.129	0.286	0.208	0.177	-0.015	0.251	0.287	0.147	0.19	-0.133	0.04	0.166	-0.527	-0.029	-0.277	0.009	-0.107	0.449	-0.134	0.289	0.008	0.138	-0.072	0.075	0.122	0.202	0.254	0.003	-0.272	-0.229	0.029	0.01	0.172	-0.39	0.141	-0.027	-0.019	-0.245	-0.135	-0.091	-0.37	-0.378	-0.228	-0.213	0.393	0.501	-0.039	-0.034	0.164	-0.303	0.208	0.296	-0.198	-0.139	-0.096	-0.01	-0.48	-0.402	-0.032	-0.22	-0.08	-0.096	-0.268	0.058	-0.172	-0.474	-0.399	0.277	0.335	-0.061	-0.031	0.203	-0.438	0.182	0.185	0.645	0.145	0.668	-0.021	0.016	0.357	-0.148	-0.275	-0.214	-0.086	0.483	-0.039	-0.109	-0.533	0.429	-0.058	0.298	-0.535	-0.012	0.023	-0.367	0.198	0.268	0.111	-0.299	-0.292	0.007	-0.001	-0.085	0.037	-0.049	0.297	-0.215	-0.073	0.071	0.131	-0.343	-0.384	-0.445	0.55	-0.26	0.363	-0.142	0.168	0.006	-0.11	-0.076	-0.435	0.246	-0.031	0.067	-0.534	0.42	-0.096	0.063	-0.08	0.081	-0.355	0.408	-0.107	-0.375	-0.394	-0.179	0.032	0.163	0.261	0.173	0.255	-0.14	0.215	0.166	-0.459	0.095	-0.206	0.461	-0.009	-0.372	0.126	0.271	0.118	-0.439	-0.367	-0.1	-0.515	-0.046	-0.373	-0.052	-0.012	0.117	0.188	-0.209	0.081	0	0.008	-0.536	0.122	-0.072	-0.008	-0.351	-0.001	-0.052	-0.141	-0.057	-0.189	0.308	-0.053	0.06	-0.262	0.084	-0.498	-0.003	0.004	0.253	-0.276	0.247	0.06	-0.433	0.166	0.34	0.219	0.334	-0.252	0.111	0.086	-0.176	0.135	0.002	-0.097	0.16	-0.214	0.086	-0.305	0.164
CD82	PPI	1	3.376	-0.647	-0.655	-0.257	-0.029	0.117	0.23	-0.343	1.26	-0.884	0.329	-0.237	0.053	0.001	0.464	0.067	-0.199	-0.632	0.07	0.13	-0.605	-0.583	-0.303	1.016	1.095	-0.572	0.117	0.206	0.425	-0.068	-0.427	-0.512	0.465	-1.158	0.043	0.433	0.597	-0.191	0.072	-0.548	0.543	0.162	0.197	-0.206	-0.478	-0.284	0.741	0.252	0.266	-0.148	-0.154	0.384	0.212	-0.43	-0.37	-0.158	-0.26	0.579	-0.798	0.23	0.15	-0.913	0.381	-0.312	1.611	0.083	-0.033	-0.51	0.169	-0.204	-0.307	0.271	0.294	0.132	0.32	0.399	-0.367	0.551	-0.255	-0.141	-0.203	-0.815	0.003	-0.053	-0.388	0.092	-0.406	0.017	0.359	0.426	0.278	0.28	0.167	-0.351	0.252	-0.053	-0.439	-0.685	-0.407	-0.16	-0.024	-0.02	0.614	-0.156	0.226	0.122	0.037	-0.679	0.419	-0.137	-0.134	-0.256	0.476	0.219	-0.314	-0.332	-0.244	-0.217	-0.107	-0.66	0.251	-0.132	-0.183	-0.138	0.79	-0.16	0.309	-0.159	0.411	-0.076	-0.069	0.06	0.161	0.137	-0.329	-0.086	0.248	0.294	0.203	-0.193	-0.051	0.243	-0.518	-0.245	0.201	-0.27	0.301	-0.069	-0.031	-0.166	0.026	-0.169	-0.895	0.456	-0.227	-0.054	0.489	-0.051	-0.333	-0.567	-0.089	-0.004	-0.024	0.19	-0.172	0.021	0.086	0.196	-0.018	0.194	-0.05	0.187	-0.155	0.476	0.376	0.021	-0.073	0.213	0.37	0.143	-0.176	0.145	-0.717	0.1	-0.421	0.196	-0.433	-0.279	-0.299	-0.088	-0.464	-0.749	-0.251	-0.397	0.34	0.095	-0.107	-0.422	-0.116	0.017	-0.272	-0.26	-0.231	-0.619	-0.051	0.404	-0.39	-0.024	-0.116	0.282	0.34	-0.535	0.084	-0.534	0.345	0.525	0.276	0.428	0.144	-0.205	-0.281	0.168	0.286	-0.397	0.162	-0.639	0.275	-0.237	0.208	0.309	0.029	-0.239	0.651	-0.096	-0.697	-0.102	-0.174	-0.173	0.224	-0.211	0.105	0.087	-0.231	0.005	0.217	0.328	0.454	-0.458	0.276	-0.124	-0.003	-0.599	0.18	0.92	-0.324	0.426
ISCA1	PPI	1	1.988	-0.377	-0.141	0.395	0.043	-0.238	-0.066	-0.009	0.434	-0.135	0.063	-0.002	-0.156	-0.026	0.167	0.061	0.011	-0.162	0.129	0.126	-0.078	0.099	-0.29	0.139	0.191	0.043	-0.154	0.025	0.044	0.172	-0.043	0.632	0.071	-0.035	-0.127	0.188	-0.175	-0.095	-0.034	-0.135	0.23	-0.381	-0.18	-0.309	-0.319	-0.231	-0.06	-0.346	-0.056	-0.167	-0.016	0.099	-0.185	0.241	0.291	0.059	0.228	0.375	0.106	-0.012	-0.078	-0.205	0.109	0.526	-0.065	-0.128	-0.128	0.267	0.321	0.353	0.06	-0.012	0.324	0.483	-0.257	0.15	-0.104	0.249	-0.017	-0.089	-0.037	-0.195	-0.199	0.002	-0.182	0.001	0.228	-0.05	0.086	-0.153	0.068	0.003	0.062	0.24	-0.134	-0.208	-0.147	-0.035	-0.046	0.543	-0.397	-0.093	-0.432	-0.523	0.049	-0.249	-0.321	-0.053	0.241	0.283	-0.434	-0.358	0.1	-0.078	-0.013	0.057	0.195	0.404	0.022	0.339	0.127	-0.525	0.186	0.535	-0.066	0.151	-0.786	0.146	-0.169	0.297	0.124	0.136	0.02	0.187	0.136	0.259	-0.252	-0.226	0.343	-0.221	-0.135	0.112	0.118	0.041	-0.241	0.099	-0.042	-0.453	0.394	-0.325	0.29	0.115	-0.273	-0.152	-0.107	-0.651	-0.583	0.241	-0.263	-0.164	0.14	0.12	-0.004	-0.353	0.056	0.008	0.305	-0.371	-0.086	0.205	-0.105	0.329	0.303	0.088	-0.044	0.015	0.167	0.234	0.131	-0.104	-0.264	-0.082	-0.013	0.199	0.228	0.178	-0.165	0.146	-0.296	0.004	-0.293	-0.044	-0.084	0.261	0.082	0.244	0.569	-0.021	0.014	0.055	-0.344	0.185	-0.261	-0.255	-0.148	0.04	0.035	-0.282	0.174	0.332	0.111	-0.204	-0.459	0.371	0.037	-0.18	0.129	0.026	-0.029	0.135	-0.07	-0.129	0.102	-0.247	-0.081	-0.22	-0.023	0.605	0.239	-0.413	-0.176	-0.38	-0.099	-0.646	-0.069	0.072	-0.233	0.201	-0.182	-0.269	0.267	0.07	0.057	-0.129	-0.024	-0.061	-0.188	0.07	0.023	-0.09	0.105	-0.338	-0.02	-0.327	-0.085	-0.142
LAMA4	PPI	1	24.416	-3.086	-5.16	-0.871	0.313	-0.076	1.065	0.319	4.363	-2.413	1.755	-0.715	-1.117	1.65	0.904	-0.232	0.235	-0.475	1.138	2.303	0.697	3.18	0.28	-1.264	0.263	1.118	1.494	-0.506	1.419	-0.41	-1.892	-0.644	-0.162	1.437	0.546	-0.205	0.054	1.091	0.044	-0.805	-0.589	1.021	0.512	-0.263	0.516	-0.594	-1.504	-0.541	-0.789	-1.257	0.01	-0.183	-2.4	2.455	-1.034	-0.293	-2.249	1.283	0.775	-0.514	3.052	1.104	-1.429	-0.813	0.9	-0.159	0.784	1.259	-0.189	0.357	1.139	1.139	0.182	1.355	-2.26	0.086	0.528	-3.63	0.04	-1.665	-0.103	-1.421	-2.243	1.219	0.656	-0.193	2.837	-0.914	1.208	-1.409	1.335	0.739	-0.271	-0.324	1.64	1.53	-0.145	0.88	1.245	2.993	0.33	0.981	0.894	0.046	0.264	0.178	-1.524	-1.023	-0.328	-0.455	2.202	0.164	0.203	1.531	1.194	1.947	1.201	-1.477	-2.068	-1.416	1.357	1.389	1.096	-0.443	-0.124	0.463	-0.22	-1.118	-1.126	-0.085	0.491	-0.771	-0.818	1.09	0.848	0.195	-0.759	-1.755	0.319	1.301	-2.156	0.789	-0.171	2.106	1.141	0.928	-0.592	-0.291	3.31	-2.393	-0.554	0.067	-2.459	-1.412	0.227	1.263	-0.764	0.951	-0.261	-1.809	-0.047	-0.739	-0.626	-2.136	-1.547	-0.552	2.286	-2.132	-1.235	0.267	-1.692	2.891	-0.692	-1.502	0.502	-0.791	-0.223	0.419	-0.779	-3.961	-0.136	0.563	0.658	1.135	-0.358	-2.727	0.588	0.117	-1.122	-0.557	-0.621	-1.755	0.135	0.874	0.302	-0.449	-0.217	0.847	-1.53	0.641	2.072	-0.702	-0.149	0.62	0.467	-0.204	-1.449	1.165	0.498	-1.575	0.913	-2.359	-2.536	1.228	-0.203	0.741	1.47	-2.801	-2.618	-2.86	-1.535	2.208	1.669	-1.93	1.037	-0.155	1.182	1.419	-0.76	0.366	-3.674	0.112	-0.746	1.794	-0.379	-1.743	0.384	-1.56	0.661	-0.868	1.02	0.717	-0.145	-2.105	0.699	-4.121	0.786	-0.208	0.489	0.224	2.065	-1.116	-0.232	-1.746	0.551	0.42
AOX1	target	1	16.588	-3.143	-2.508	-1.233	-0.11	-2.978	0.986	-0.64	3.715	-3.019	0.669	-0.535	-0.018	1.898	1.131	1.178	-1.473	0.739	-1.468	2.399	0.634	-0.37	-0.076	-0.696	0.377	2.012	-0.204	-0.571	-0.168	0.576	-0.962	-0.935	-1.714	-0.013	0.23	0.677	-1.31	-0.606	1.868	-1.028	0.611	0.638	1.004	-1.006	0.32	1.008	0.191	-0.543	-0.552	0.837	-0.814	1.093	0.451	0.658	0.023	-0.495	-2.11	2.043	0.312	0.84	0.065	-0.58	-0.202	-0.202	1.016	1.147	1.72	0.734	0.294	-0.21	0.466	-0.664	1.135	-0.123	1.308	-0.208	-0.338	0.552	-0.256	0.963	0.015	-0.188	-0.253	0.455	-0.979	0.893	1.668	1.354	0.051	-0.493	0.246	-1.166	-0.3	0.406	0.749	0.078	0.805	-0.092	-0.18	-0.221	1.284	-0.321	0.213	0.773	-0.55	-0.04	0.288	-0.207	-0.174	0.675	-0.666	1.389	-0.243	0.462	-0.999	0.474	0.223	-0.567	0.166	-0.383	1.346	-1.159	-0.137	0.518	0.12	-0.878	-0.219	1.106	0.682	-1.115	-0.182	0.203	1.094	-0.441	0.265	-0.183	-0.035	-0.298	0.556	0.044	0.256	-1.109	-0.275	-1.361	-0.204	0.494	-0.037	-0.883	0.293	-0.29	-1.012	-0.223	-0.31	2.211	-2.061	-1.424	1.068	2.316	0.084	-0.704	-0.915	-0.11	-0.169	0.435	0.636	0.112	-1.234	-0.664	0.561	-1.102	1.538	-0.407	-0.36	-1.065	1.125	0.11	0.561	0.431	0.742	-0.025	-0.715	-0.039	-1.969	0.888	2.111	0.683	-0.462	-0.169	-0.436	-0.557	0.165	0.133	0.772	-0.185	0.901	1.711	-0.117	-0.106	-0.697	-0.343	1.038	0.175	-1.381	-0.524	1.2	-0.228	-1.237	-0.79	1.109	0.564	0.659	0.166	-1.014	1.184	0.647	-0.454	1.106	-0.167	0.655	-0.163	0.058	-0.544	0.811	-0.256	-0.268	-0.301	-0.301	1.428	1.598	-0.414	0.502	-1.055	1.642	-0.736	0.519	0.476	0.614	0.258	0.428	-0.298	-0.104	-0.876	1.059	1.231	0.312	0.08	1.243	-0.358	-0.243	0.473	1.325	0.458	-0.102	0.532	0.469	0.647
CYP11B2	target	1	7.184	-1.247	-2.962	-1.921	0.313	-1.538	0.419	-0.84	0.766	-1.953	0.081	0.33	1.063	-1.67	-1.435	-0.749	0.637	-0.282	-1.012	-0.923	0.045	-1.506	-0.464	-0.866	-0.088	-0.64	-0.553	-0.386	-0.422	0.067	0.152	0.173	-0.224	-0.127	0.293	0.039	0.389	0.012	-0.463	1.199	0.072	0.22	-1.025	0.381	-0.364	0.598	-0.359	0.875	0.294	0.755	1.048	-0.011	0.76	-0.078	-0.025	-0.569	0.383	0.366	0.792	0.495	0.344	0.775	0.381	-1.123	0.644	-0.83	0.532	-1.068	-0.766	0.83	0.028	-0.561	0.106	0.537	-1.13	1.012	-0.385	-0.215	-0.241	0.48	0.238	0.577	-0.001	-0.023	0.538	0.847	0.316	0.819	0.104	0.023	-0.754	0.174	-0.735	0.237	0.203	-0.179	-0.143	-0.15	-0.314	0.359	-0.759	0.071	-0.375	-0.859	-0.045	-0.424	-0.839	1.522	-0.368	-0.597	0.148	-0.071	-1.022	-0.565	0.39	0.809	0.177	-0.053	-0.296	0.014	0.122	-1.592	-0.284	-0.365	0.35	0.261	0.805	0.488	0.235	0.031	0.444	0.485	0.986	0.601	-0.371	0.623	-0.032	0.275	0.149	0.521	0.497	-0.204	0.265	0.632	0.254	-1.398	-0.48	0.451	-0.211	-0.051	-0.087	-0.157	0.644	0.516	-1.002	-0.589	0.88	0.288	0.568	-0.125	0.076	0.112	0.936	-0.302	0.075	-0.354	-0.87	-0.769	-0.465	0.044	-1.075	-0.027	-0.766	-0.656	-1.085	-1.091	-0.264	-0.421	0.041	-0.507	-0.378	0.152	0.042	0.67	-0.21	-0.637	0.68	0.058	0.479	0.153	-0.256	-0.808	-0.099	-0.613	-0.996	0.178	-0.451	-0.945	-0.949	-0.108	-0.637	-0.327	-0.572	0.314	-0.298	-0.002	-0.036	0.923	0.822	0.758	-0.367	-0.746	0.362	-0.078	-0.101	1.414	-0.694	-0.011	-0.454	0.088	0.455	0.371	0.43	0.712	-0.522	0.87	1.19	0.424	0.64	0.426	0.839	0.413	-0.473	-0.512	0.367	-0.271	-0.241	-0.146	0.03	0.238	-0.696	0.41	-0.319	0.632	0.251	-0.116	0.553	-0.051	-0.519	0.087	0.299	-0.167	0.364	0.743	-0.26	0.097
NEU4	PPI	1	7.469	-0.416	0.863	-3.228	0.541	-0.311	-1.061	-3.061	-0.61	-2.472	0.322	0.218	1.042	-1.859	0.551	-0.933	0.144	1.26	0.014	-0.752	-0.312	0.751	0.505	-0.506	-2.03	1.135	0.704	-0.782	1.004	0.457	0.092	-0.805	0.245	0.122	-0.213	0.369	-0.71	-0.227	-0.326	0.384	0.887	-0.023	0.556	-0.112	-0.533	0.074	-0.105	0.35	0.725	-0.38	-1.452	0.498	0.702	-0.839	0.117	0.233	-0.02	0.108	-0.495	-0.796	-0.9	0.526	-0.756	1.113	0.348	0.387	-0.124	0.305	-0.233	-0.624	-0.465	0.487	-0.648	0.09	-0.541	0.203	-0.769	-0.669	0.684	-0.464	-0.206	0.218	-0.008	-0.405	-0.584	-0.526	0.08	-0.382	0.152	-0.795	-0.064	0.498	-0.535	-0.409	0.192	-0.082	0.674	0.827	0.494	0.342	-0.088	0.124	-0.37	-0.764	0.383	0.19	0.472	-0.357	-0.338	-0.294	0.425	0.576	0.403	0.853	-0.633	-0.013	0.776	0.047	-0.145	-1.114	-0.864	-0.535	0.504	0.227	-0.636	-0.415	-0.267	0.537	0.671	-0.295	0.074	0.691	0.167	0.207	0.531	0.104	-0.038	0.419	-0.063	-0.268	0.842	0.705	-0.104	-0.678	-0.023	-0.978	0.092	0.092	-0.249	-0.922	-0.008	-0.197	0.181	0.579	-0.069	1.138	0.238	-0.49	-0.946	-0.189	-0.469	-0.873	-1.044	0.039	0.215	-0.367	0.008	0.114	-0.098	-0.469	-0.56	-0.279	-0.592	0.075	-1.007	-0.108	-0.774	0.072	0.037	-1.313	0.875	-1.008	-0.172	0.348	0.2	0.71	0.097	0.16	0.255	0.758	-0.242	-1.375	0.037	-0.292	-0.543	-0.321	0.85	-0.566	-0.191	1.184	-0.315	0.177	0.008	-0.623	0.066	-0.97	0.594	1.434	0.372	-0.404	-0.237	0.267	0.001	0.48	1.319	-0.471	-0.014	1.174	-0.138	0.404	0.42	0.185	-0.419	-0.371	-0.25	-0.124	-1.008	-0.028	-0.407	-0.139	-0.522	0.575	0.265	-0.406	0.038	0.347	-0.728	-0.141	0.198	-0.157	-0.217	0.168	0.056	-0.116	0.27	-0.105	-0.205	-0.14	0.895	0.129	-0.407	0.774	0.654	0.023	0.006	0.069
KCNQ3	target	1	13.041	-0.811	-0.995	-2.104	1.66	0.017	-0.524	-2.116	0.307	-2.217	0.235	-0.034	0.947	0.165	0.608	1.226	2.017	-0.989	-3.968	5.187	1.734	-2.205	1.488	0.438	-1.162	1.452	-0.327	-1.756	-0.325	0.802	2.382	0.667	0.436	-0.897	-0.093	-0.255	0.518	-0.043	-0.927	-0.159	-0.694	-0.407	-0.789	0.187	0.459	0.736	0.507	-1.291	0.616	0.873	1.364	-0.038	0.689	0.308	-0.065	-0.202	-0.585	-0.16	0.098	1.05	-0.104	-1.376	0.65	0.725	0.178	-0.765	0.402	-0.197	-0.048	0.169	-0.111	0.892	-0.356	-0.755	0.835	0.333	-0.584	0.831	-0.958	0.649	-0.288	0.72	-0.964	-0.586	-0.224	-0.252	-1.142	0.023	-0.733	0.723	-0.272	-0.003	0.495	-0.213	-0.117	0.634	-0.427	-1.04	-1.221	-0.294	-0.315	-0.296	-0.431	0.632	-0.354	-1.077	1.097	-0.627	1.128	-0.3	0.197	0.355	0.099	0.996	-0.578	0.373	0.477	0.151	0.152	0.699	-0.634	0.613	-0.378	-0.432	-1.261	0.392	-0.25	-0.163	0.952	0.545	-0.073	-0.5	0.5	-1.938	-0.139	1.155	0.093	1.177	-1.131	-0.27	-0.309	2.008	-1.036	1.104	-0.107	0.986	0.576	1.496	0.655	0.133	0.858	-0.826	0.09	0.408	-0.871	0.029	-0.653	0.639	0.134	-0.567	-0.675	0.113	0.451	0.922	-1.532	-0.803	-1.714	-0.474	0.195	-0.413	0.835	-1.052	-0.401	-0.268	-0.865	-1.889	-0.311	0.629	1.311	1.211	-0.476	-0.532	0.567	0.042	0.125	1.74	-0.867	1.729	0.999	0.585	0.519	1.633	0.793	-0.637	-0.318	0.979	0.92	-0.109	0.146	-0.598	-0.866	-1.044	-0.434	-0.45	0.515	-0.077	1.13	0.659	1.091	0.41	-0.838	0.484	0.1	-1.752	-0.294	0.753	0.878	0.398	-0.449	-0.57	0.316	-0.054	-0.803	0.199	0.02	0.304	-0.329	0.766	-0.537	0.545	-0.53	0.471	-0.549	0.733	0.582	0.801	0.011	-0.28	0.095	-0.446	0.398	0.294	0.753	0.499	-0.718	1.093	1.195	0.143	-0.452	1.236	0.114	-0.359	0.423	0.256	0.098	-0.249
WNT8B	PPI	1	4.437	-0.716	-0.981	-1.094	0.225	0.024	0.358	-0.59	0.314	-1.209	0.088	-0.141	0.399	-1.007	0.732	-0.438	0.507	-0.01	0.163	0.513	-0.143	0.793	0.542	-0.384	0.57	-0.42	-0.099	-0.45	0.442	0.517	-0.082	0.33	0.199	-0.074	0.823	0.263	-0.226	0.624	-0.099	-0.764	1.21	0.477	-0.084	-0.416	-0.547	0.463	0.119	0.331	0.609	0.068	0.79	-0.248	-0.184	0.38	0.266	-0.802	-0.756	0.482	-0.365	-0.4	0.277	-0.471	0.937	0.542	0.356	-0.424	-0.086	0.224	1.135	0.327	-0.031	-0.528	-0.409	0.122	0.373	0.315	0.61	0.349	0.459	-0.645	0.767	0.344	-0.217	0.057	0.301	0.642	-0.197	-0.131	-0.115	0.424	-1.191	0.204	-0.869	-0.382	0.061	0.119	0.094	-0.331	-0.61	-0.243	-0.729	-0.047	0.306	0.701	-0.433	-0.124	0.228	0.255	-0.5	0.098	-0.869	0.066	0.045	0.138	0.175	-0.606	-0.098	-0.007	0.368	-0.318	-0.136	-0.365	0.161	0.537	-0.418	-0.602	-0.638	0.218	-0.359	0.371	-0.256	-0.227	0.094	0.106	-0.466	0.336	0.504	0.153	-0.138	-0.862	-0.413	-0.006	-0.334	0.779	0.651	0.457	-0.026	0.294	-0.324	0.277	-0.552	0.288	-0.398	0.208	0.322	-0.006	-0.358	0.077	0.179	0.797	-0.092	0.702	0.16	0.235	0.259	-0.255	0.326	0.169	-0.45	-0.177	-0.154	0.341	0.189	0.464	-0.125	-0.277	0.118	-0.201	0.192	0.386	0.184	-0.371	0.471	0.314	0.06	0.225	0.349	-0.121	0.511	-0.141	0.365	-0.751	-0.73	-0.113	-0.739	0.445	-0.23	-0.073	0.881	-0.228	-0.064	-0.497	-0.421	0.104	-0.389	0.356	-0.611	-0.732	-0.365	0.264	-0.289	0.009	-0.457	0.257	0.364	0.011	0.148	-0.46	0.039	-0.223	-0.23	-0.1	0.214	-0.146	-0.05	-0.071	-0.177	-0.683	-0.158	0.046	-0.29	-0.715	-0.164	0.336	0.323	-0.521	-0.153	0.304	0.233	0.59	0.351	-0.467	0.451	0.38	-0.361	0.655	0.264	0.502	-0.262	0.083	0.094	0.22	0.125	-0.06	0.198	-0.285
ACTR1A	PPI	1	4.975	-1.026	-0.78	-0.206	-0.653	-0.097	0.613	0.224	0.827	-1.054	0.171	0.389	0.606	0.61	0.591	0.411	-0.354	-0.469	-0.512	0.077	-0.085	-0.161	0.217	0.206	-0.142	0.7	0.172	-0.59	0.954	0.732	-0.035	0.238	-0.674	-0.154	0.178	-0.02	-0.143	-0.141	0.059	0.37	-0.143	1.007	0.244	0.201	-0.7	-0.312	0.105	0.37	-0.067	-0.257	-0.082	0.134	-0.143	-0.063	0.002	0.366	-0.023	-0.356	-0.184	-0.38	0.035	-0.052	-0.469	-0.528	0.514	0.454	0.608	0.512	-0.461	0.085	-0.354	-0.067	0.31	0.234	0.175	0.032	-0.396	-0.124	0.262	0.714	0.662	-0.062	-0.189	0.839	0.256	0.449	0.916	-0.404	-0.794	0.028	0.835	1.17	0.258	-0.244	0.035	1.148	-0.238	0.01	0.124	0.456	-0.175	-0.335	-0.603	-1.065	-0.379	-0.716	0.275	0.283	-0.132	-0.334	0.084	-0.359	-0.256	0.226	0.365	-0.35	-0.392	0.083	-0.306	-0.444	0.816	-0.071	-0.138	-0.582	0.089	0.668	0.038	-0.194	0.812	-0.139	0.24	0.373	-0.076	0.265	-0.543	-0.866	-0.428	0.442	0.145	0.367	0.281	-0.374	0.247	-0.527	-0.054	0.467	-0.519	-0.169	-0.332	-0.235	-0.259	0.282	1.482	0.048	-0.259	-0.912	0.017	-0.288	0.888	0.153	0.245	0.338	0.233	-0.293	0.316	-0.369	0.667	1.543	-0.783	0.02	-0.218	-0.596	-0.784	0.551	-0.427	0.169	-0.199	0.684	-0.086	-0.135	-0.599	-0.76	-0.394	-0.109	0.675	-0.594	0.102	0.476	0.617	-0.569	-0.49	-0.139	0.325	0.782	-0.354	-0.83	-0.361	0.004	-0.084	-0.298	-0.606	-0.035	0.154	0.357	0.24	-0.737	-0.371	-0.061	-0.358	-0.411	0.413	-0.288	0.384	0.506	-0.103	0.008	0.266	1.106	0.235	0.255	0.099	-0.554	0.531	-0.461	0.388	-0.397	0.076	0.318	0.441	0.146	0.002	-0.358	0.839	0.634	-0.01	-0.726	-0.453	0.448	0.038	-0.017	0.502	-0.082	0.064	0.228	-0.286	0.074	0.475	0.466	-0.318	-0.692	-0.319	0.201	0.471	0.021	-0.231	0.286
NSFL1C	PPI	1	6.201	-0.269	-0.512	-0.268	-0.017	0.32	-0.637	0.418	-0.999	0.758	-0.631	0.193	0.607	-1.438	2.063	1.729	-1.003	0.72	-1.002	0.89	-0.334	-0.214	-0.1	0.762	0.254	0.678	-1.04	-0.145	0.607	-0.086	-0.585	-0.46	-0.4	0.935	0.383	-0.172	-0.683	0.509	0.883	0.206	0.038	0.239	-0.367	0.582	0.331	-0.457	-0.051	0.189	-0.309	-0.455	0.531	0.31	-0.466	-0.855	-0.091	-0.127	-0.596	0.12	-0.538	0.107	0.051	0.487	0.216	-0.541	0.012	-0.574	-0.437	-0.235	-0.172	0.641	-0.023	0.388	-0.312	0.672	0.243	-0.229	0.619	0.254	-0.295	0.244	0.157	-0.285	0.387	-0.49	0.541	0.203	-0.569	-0.347	-0.549	-0.5	-0.018	0.1	-0.002	1.088	0.429	-0.256	-0.785	0.509	-0.44	-0.261	0.268	0.332	0.71	-0.06	0.059	-0.138	1.033	0.25	0.059	0.369	0.408	0.095	0.343	0.404	-0.704	-0.439	0.396	-0.379	-0.364	0.486	-0.509	-0.186	-0.309	-0.389	-0.285	0.698	-0.072	-0.164	0.213	-0.551	0.527	-0.563	-0.237	-0.055	-0.167	0.122	-0.318	-0.059	-0.31	0.332	0.543	-0.069	-0.241	0.309	0.147	0.316	-0.29	-0.267	0.529	0.518	-0.275	-0.351	-0.34	0.147	0.063	-0.262	-0.157	-0.324	-0.245	-0.566	-0.457	-0.258	0.036	-0.149	0.247	0.545	0.141	0.365	0.263	0.478	-0.539	0.377	-0.739	-0.037	-0.547	-0.22	0.351	-0.013	0.458	0.038	-0.167	-0.051	0.441	-0.417	-0.373	0.291	-0.139	-0.735	-0.584	0.5	-0.6	-0.279	0.603	0.149	0.032	0.035	-0.685	0.784	0.796	0.139	0.128	-0.843	-0.126	-0.329	0.138	0.75	0.883	-0.006	-0.517	0.069	0.537	0.045	0.111	-0.275	-0.322	-0.514	0	0.254	-0.612	-0.269	0.029	0.778	0.815	-0.17	-0.05	0.191	0.105	0.545	-0.356	-0.039	-0.457	0.038	0.086	0.784	-0.293	-0.35	0.022	0.11	-0.251	-1.073	0.047	-0.4	-0.267	0.235	0.195	-0.569	-0.079	0.876	-0.295	0.275	-0.077	0.06	-0.243	0.241	0.056	-0.334
KCNH7	PPI	1	16.616	-0.842	-3.693	-1.804	-0.677	0.983	2.317	-0.08	3.983	2.244	3.191	0.96	-0.81	1.445	0.894	-0.165	-0.42	-1.778	0.325	-0.979	-1.114	-1.36	0.794	0.064	0.001	-0.424	2.76	-0.517	-1.011	0.912	0.102	0.339	-1.273	0.478	0.435	-0.2	0.276	0.129	-0.371	-0.559	-0.698	0.213	-0.531	0.305	0.346	-0.503	0.358	-1.609	1.715	-1.136	0.881	-1.199	0.314	-0.249	-0.004	-0.084	0.251	-1.192	0.502	-0.822	0.772	-0.171	0.526	0.048	1.091	1.327	0.481	-0.908	1.013	-0.867	-0.286	-0.924	1.23	-0.039	-1.371	0.231	0.305	0.632	0.483	-0.167	0.171	-0.557	0.367	0.063	1.445	0.27	-1.448	0.459	0.274	0.248	-0.816	1.287	-0.798	0.491	0.826	0.095	-0.059	-0.56	0.666	-1.198	-1.305	0.891	-0.803	-0.404	-0.433	-0.447	-0.981	-1.062	-0.82	1.304	0.17	-0.666	1.174	-2.253	0.396	-1.028	-0.196	0.17	-0.861	0.949	0.248	0.502	-0.99	-0.797	-0.244	-0.536	0.284	0.774	0.477	0.405	-0.292	1.692	0.339	0.464	-0.376	-0.23	0.397	0.08	1.702	-0.26	-1.485	0.777	-1.338	-0.225	-0.184	-0.636	0.073	-1.003	-2.015	0.579	1.38	2.047	-1.359	1.642	0.642	1.503	0.23	-0.342	-1.34	0.501	0.691	1.186	-0.908	-0.139	0.168	-0.763	0.064	-0.486	-1.612	-0.252	-0.014	-1.357	0.466	0.528	-0.373	0.475	-0.818	-0.749	-0.337	-0.453	0.562	0.875	0.494	0.451	-1.052	-0.337	-0.341	0.514	-1.416	0.174	-0.603	-1.981	-1.36	-0.31	0.45	0.093	0.85	0.019	1.083	0.616	-0.4	0.858	-0.148	-1.323	-0.689	1.968	-1.002	1.121	0.544	-0.969	0.896	-0.99	-0.022	0.521	1.257	1.519	-0.025	-0.564	0.592	1.435	-0.058	-0.175	-0.479	1.105	0.313	0.067	1.508	-0.859	1.593	-0.397	-0.706	-1.788	0.321	-1.346	0.04	-1.432	0.77	1.047	-0.182	0.829	-1.063	-0.408	-0.172	0.483	-0.644	0.174	0.475	0.073	-0.678	0.335	1.18	-0.199	-1.111	-0.683	-0.018	1.061
SYCE3	PPI	1	1.144	-0.592	-0.739	0.051	-0.05	-0.483	0.05	0.792	-0.166	0.269	-0.227	-0.08	-0.149	0.075	-0.289	-0.04	0.282	-0.144	-0.027	-0.041	0.164	0.119	0.121	-0.032	-0.064	0.102	-0.161	-0.132	0.066	0.103	0.062	-0.12	-0.209	0.065	-0.115	0.047	0.157	-0.054	0.015	0.234	-0.105	0.012	-0.204	0.008	-0.022	-0.17	0.112	-0.043	-0.087	0.128	-0.364	-0.09	0.007	0.143	-0.218	0.194	-0.127	-0.424	0.005	0.075	-0.547	-0.148	0.069	-0.075	-0.114	0.377	-0.246	0.045	0.076	0.008	-0.147	0.106	-0.322	-0.271	0.134	-0.419	-0.009	0.157	0.041	0.228	-0.067	0.148	-0.718	-0.077	0.342	0.326	0.018	0.287	0.059	-0.013	-0.076	-0.17	-0.248	-0.364	-0.04	0.041	0.143	-0.238	0.106	-0.015	-0.312	0.09	-0.108	0.258	-0.459	0.442	-0.005	-0.037	0.429	0.003	-0.08	-0.163	0.087	-0.11	-0.151	-0.242	-0.174	-0.035	-0.016	0.261	-0.173	-0.174	0.05	0.022	0.035	0.058	0.188	-0.121	0.198	-0.004	0.04	0.054	0.138	0.033	0.083	-0.219	0.068	0.139	0.47	-0.158	0.009	-0.166	-0.128	-0.25	0.159	-0.055	-0.052	0.103	0.201	-0.261	0.111	-0.347	-0.17	0.251	-0.072	-0.164	0.048	0.206	-0.228	-0.035	-0.149	-0.092	-0.053	-0.23	0.071	-0.19	0.128	-0.019	0.003	0.137	-0.088	-0.057	0.006	0.122	0.055	0.017	-0.18	-0.147	0.276	0.4	-0.031	0.191	-0.01	-0.144	0.181	0.025	-0.026	0.195	0.174	0.046	0.412	0.223	-0.005	-0.034	0.088	-0.096	0.057	0.024	0.018	0.028	0.461	-0.016	0.151	-0.145	-0.385	0.002	0.221	-0.136	0.029	-0.343	0.144	-0.031	-0.098	0.062	0.024	0.223	0.23	0.237	0.269	-0.28	0.189	-0.077	0.069	0.19	-0.003	0.173	-0.039	0.114	0.192	-0.122	-0.114	0.054	-0.004	-0.143	0.053	0.077	0.108	0.052	-0.036	-0.128	-0.037	0.007	-0.174	-0.144	-0.101	0.113	0.083	0.01	-0.028	0.067	0.036	-0.079	0.195	0.137	-0.065	0.202
HOXA2	PPI	1	6.709	-0.083	-1.392	-1.524	-0.4	0.676	-0.141	-1.27	-1.735	0.288	-0.747	-0.438	0.344	0.965	-0.665	-0.198	0.29	0.236	-1.349	1.833	0.679	0.017	-2.308	-2.294	0.322	-1.549	-0.064	0.266	-0.836	-1.088	0.416	0.007	-0.606	0.517	-0.597	-0.281	1.028	0.271	-0.732	0.308	0.543	-0.073	0.568	0.124	-0.029	0.136	-0.511	-0.252	0.778	-0.439	-0.001	-0.163	0.048	-0.914	0.03	1.407	0.167	-0.588	0.313	0.017	0.924	0.013	-0.368	-0.16	-1.366	-0.698	0.437	-0.396	0.641	0.08	-0.125	0.13	0.798	-0.414	0.448	0.076	0.686	-0.276	1.227	-0.096	0.462	-0.289	-0.103	1.258	-0.2	1.136	-0.993	0.325	-0.325	0.618	0.143	0.489	-0.416	-0.366	0.485	0.073	0.683	-0.345	0.015	0.288	0.482	-0.628	0.019	-0.129	0.04	-0.34	1.049	0.605	0.013	0.892	1.062	-0.338	0.099	-0.417	-0.371	0.414	-0.084	-0.833	-0.576	-0.376	1.038	-0.928	-0.025	0.172	-0.059	-0.358	-0.963	0.472	0.08	-0.181	-0.712	-1.317	0.718	-0.416	0.048	0.378	0.088	-0.268	-0.641	0.105	-0.384	-0.083	0.813	0.101	0.845	0.374	-0.131	-0.086	0.063	-0.212	-0.219	-0.285	-0.582	0.544	-0.56	0.378	-0.2	0.873	-0.192	0.17	0.197	0.14	-0.039	0.328	-0.67	-0.388	-0.556	-0.195	0.618	0.536	-0.399	-0.876	0.632	-0.1	-0.181	1.275	0.071	-0.298	-0.047	0.876	0.283	-0.808	0.263	-0.737	0.024	0.343	-0.053	0.628	0.295	-0.003	-0.539	-0.475	0.264	0.244	-1.014	0.347	-0.284	-0.129	0.885	0.121	0.706	0.177	0.191	0.057	0.036	0.028	0.255	-0.415	0.115	-0.706	0.456	0.426	-0.839	0.178	0.837	0.336	-0.075	-0.968	0.959	0.479	-0.038	-0.676	-0.658	0.096	0.303	-0.476	-0.07	0.443	-0.621	0.773	0.711	1.024	-0.349	0.001	-0.287	0.274	-0.484	-0.115	-0.68	-0.27	0.422	0.468	-0.295	-0.417	0.269	0.063	0.728	-0.426	0.299	-0.307	-0.331	0.422	-0.05	-0.102	-0.611	0.431
KIAA0020	PPI	1	9.009	-2.893	-2.262	0.968	-0.379	-1.17	0.315	1.938	1.505	0.594	0.227	0.026	-1.183	1.513	0.165	-0.385	0.913	-0.587	-0.291	0.101	0.412	-0.428	-1.089	-0.078	0.122	0.931	-0.152	-1.316	-0.471	1.346	0.601	0.881	-0.275	-0.675	0.2	0.899	-1.458	-0.043	0.034	-0.565	0.355	0.101	-1.075	-0.347	-0.052	0.488	-0.563	-1.56	-0.038	-0.63	-0.477	-0.712	0.324	-0.047	1.045	0.194	0.872	-0.113	1.73	-1.349	-0.351	-0.635	0.149	-0.276	0.048	0.822	0.345	-0.065	-0.807	-0.274	-0.036	0.494	-0.167	-0.202	0.715	-0.452	0.257	0.402	-0.868	0.91	-0.725	0.45	-0.485	0.214	0.352	-0.369	0.508	-0.247	0.27	0.326	0.272	0.132	-0.484	-1.091	-0.154	0.078	1.207	0.439	-0.034	0.634	0.195	-0.42	0.822	-0.046	0.421	0.265	0.974	-0.289	0.55	0.134	0.147	0.267	-0.905	0.455	0.991	0.597	0.324	0.255	-0.411	-1.301	1.064	0.188	0.999	0.406	0.138	0.578	-0.378	-0.944	-0.994	-0.1	0.025	0.002	-0.35	-0.191	0.095	-1.076	0.18	-0.112	0.236	0.142	0.552	0.017	-0.11	-0.228	-0.504	-0.584	0.389	-0.165	-0.608	-0.364	0.442	0.542	1.874	0.078	-0.285	0.913	0.85	0.057	0.108	0.735	0.455	-0.561	0.833	0.369	0.042	-0.146	-0.096	-0.472	-0.981	-0.939	-0.318	-0.393	-0.173	-0.493	0.264	-0.456	-0.357	0.978	0.287	-0.199	-0.38	-0.376	0.826	0.243	0.158	0.258	-1.205	-0.438	-0.083	0.479	0.858	0.351	0.198	0.404	0.979	-0.349	-0.037	0.393	0.423	-0.121	-0.226	-0.478	0.657	-0.159	-0.273	0.811	-0.405	-0.788	-0.203	0.856	0.53	-0.224	0.603	-0.308	-0.05	-0.089	-0.438	-0.331	0.123	0.806	-0.239	-0.417	-0.624	0.286	0.13	0.091	0.798	-0.582	-0.261	-0.104	0.999	-0.081	0.183	-0.041	-0.664	0.237	-0.18	-0.468	-0.038	-0.137	0.234	-0.696	-0.8	0.471	-0.54	0.737	0.438	0.207	0.043	-0.323	0.799	-0.251	-0.535	0.233	-0.364	-0.133
FANCB	PPI	1	12.303	-1.791	-3.337	1.272	0.594	-1.533	-0.463	1.413	2.735	-0.547	0.247	0.168	-1.9	1.393	1.108	0.892	-2.305	-1.869	-0.706	0.611	0.253	-0.882	-0.951	0.624	0.244	-1.28	0.662	-0.296	-2.673	-1.259	1.366	-0.042	1.117	-1.28	0.472	1.777	1.127	0.056	-1.292	0.064	-0.039	0.677	0.788	0.636	-0.692	0.312	-1.257	0.185	0.26	-0.919	1.202	-0.766	0.035	-0.286	0.453	0.42	2.145	0.258	0.073	-0.916	0.387	0.467	-0.49	0.174	-0.37	-0.388	-0.524	0.393	-0.345	-0.471	-1.298	0.35	-0.003	-0.265	1.15	0.24	0.801	-0.944	-0.63	-0.417	-0.241	-0.618	0.586	0.146	-0.164	-0.806	0.4	-0.74	-0.281	0.87	-0.6	0.566	-1.11	0.505	0.324	0.007	0.848	1.555	1.436	0.591	0.416	-0.908	0.743	-0.396	0.754	0.914	0.034	-0.673	0.212	-0.441	-0.695	-1.546	0.62	-0.777	0.097	-0.265	0.19	0.924	0.337	-0.466	-0.425	-0.084	0.383	-0.753	1.21	-0.692	0.39	0.961	0.384	-0.168	-0.659	1.329	0.412	0.141	-0.841	1.885	-0.451	0.222	-0.672	-0.602	1.12	-0.158	0.391	0.487	1.469	-0.747	-0.645	-0.673	0.042	-0.248	0.574	-0.16	0.928	0.147	-0.769	-0.068	-0.592	0.168	-0.973	1.069	-1.08	0.587	0.599	-1.442	-1.437	-0.166	0.557	1.052	-0.908	-0.207	0.81	0.312	-0.171	-0.703	0.099	-0.367	0.446	0.255	-0.009	0.032	0.363	-0.529	-0.652	-0.288	-0.027	0.507	-1.098	-0.153	0.052	0.604	0.027	-0.03	-0.87	0.731	-0.456	-0.681	-1.229	1.717	-0.834	0.014	1.209	-1.027	-0.455	-0.08	-1.339	0.58	1.558	-0.006	0.365	-1.03	0.264	-0.47	-0.349	-0.017	-0.38	0.207	0.106	0.669	0.066	-0.458	-0.025	-0.956	0.434	0.305	-0.245	0.276	1.068	-1.141	-0.38	-1.441	-0.601	-0.046	-0.002	-0.182	0.655	0.326	-0.527	0.312	-0.083	0.376	0.478	1.341	0.482	-0.064	0.022	-0.787	0.223	0.066	-0.249	0.167	-0.672	-0.171	-0.025	0.15	0.122	0.52
ARIH1	PPI	1	6.696	-2.125	-1.507	-0.919	-0.035	0.316	-0.12	-0.56	-1.934	-1.037	0.269	-0.727	-0.198	1.163	2.467	2.735	0.397	-1.197	-4.53	9.539	3.147	-1.14	4.483	3.115	-1.544	0.621	-1.65	0.679	-1.165	1.096	1.158	1.303	-0.112	1.025	-0.36	-0.065	-0.831	-1.039	0.513	1.947	0.236	-1.02	0.114	0.221	0.533	-0.596	-0.448	-0.315	-0.57	0.402	-0.735	-1.058	-1.397	-1.45	0.133	-0.64	1.903	-0.431	0.041	1.62	1.463	-1.061	0.001	2.757	-0.301	-1.279	1.013	0.136	-0.419	1.04	-2.926	1.285	0.558	-0.094	-0.242	1.042	1.07	0.661	0.39	-0.348	-1.636	-1.936	-0.363	-2.233	-0.778	-0.437	-0.125	-0.444	0.516	-0.67	-1.209	-0.237	0.45	0.032	0.277	-0.605	0.03	-0.276	-0.763	0.282	0.311	0.501	0.906	-0.357	0.431	0.823	-1.153	-1.04	0.428	0.265	-0.455	0.647	0.329	-0.222	-1.041	0.183	0.517	-0.43	-0.844	0.658	-0.21	0.629	-0.324	0.568	-0.185	-0.163	-1.012	-0.092	0.442	0.065	-0.283	0.747	-0.319	0.205	0.634	0.18	0.261	-0.264	0.544	-0.818	0.107	0.857	-0.666	0.397	0.618	-0.441	-0.413	0.701	-0.142	-0.441	-1.014	0.252	0.892	-0.75	-0.659	0.834	-0.378	-0.492	0.567	-0.018	-0.169	-0.421	0.281	0.509	-1.017	1.353	-0.018	0.357	-0.39	-0.55	0.12	-0.248	0.617	0.124	-0.351	0.181	-0.637	-0.042	-0.325	0.087	-0.561	-0.398	-1.165	0.402	-0.542	-0.541	0.154	-0.097	0.119	-0.242	-0.373	0.818	-0.388	-0.244	-0.367	-0.662	-0.555	-0.239	0.257	0.419	0.092	-0.319	-0.194	0.067	-0.355	0.516	0.098	0.491	0.34	0.093	-0.264	0.793	0.473	0.14	-0.195	-0.159	0.138	0.397	-0.777	-0.093	0.592	0.307	0.403	-0.352	0.331	-0.405	0.096	-0.399	-0.361	0.3	-0.132	-0.057	0.256	0.491	-0.017	-0.875	1.01	-0.475	-0.173	-0.447	-0.27	-0.771	0.018	-0.616	-0.212	-0.16	0.204	-0.341	-0.156	0.009	-0.384	-0.001	0.229	-0.308	0.035	-0.168
CPM	PPI	1	5.227	-1.117	-0.928	-0.306	0.242	-1.078	-0.018	-0.756	1.951	-1.608	0.577	0.162	-0.21	0.725	0.598	0.337	-0.833	-0.338	0.116	-0.565	-0.496	-1.24	0.225	-0.371	0.279	-0.714	0.133	0.198	-1.03	0.147	0.468	-0.268	1.619	-1.284	-0.694	-0.718	0.508	-0.964	-0.157	0.377	-0.427	-1.103	-0.9	-0.113	0.036	0.508	0.432	0.218	0.178	0.405	-0.157	0.13	-0.761	0.603	-0.127	-0.189	-0.808	0.241	0.014	0.461	0.112	0.529	0.505	-0.925	-0.384	-0.931	0.39	0.193	-0.898	0.191	0.354	-0.08	0.65	0.134	0.072	1.062	-0.199	-0.006	-0.536	-0.214	-0.404	0.684	-0.086	0.448	0.512	-0.534	-0.109	-0.242	0.088	0.013	0.038	0.084	-0.212	0.108	-0.25	-0.571	0.416	-0.157	0.552	0.166	0.249	-0.395	0.327	-0.334	0.274	-0.144	0.372	-0.109	0.524	0.647	0.382	0.646	-0.132	0.194	-0.174	0.218	0.146	-0.044	0.148	0.249	-0.11	0.07	0.249	-0.266	1.068	-0.746	-1.076	0.345	-0.01	0.364	0.408	-1.072	0.539	-0.046	-0.158	-0.876	-0.028	-0.664	0.03	-0.311	0.212	-0.648	-0.501	0.137	0.628	0.234	0.04	0.071	-0.186	-0.388	-0.476	-0.622	-0.451	-0.166	-0.147	-0.395	0.01	0.387	0.16	0.462	-0.33	-0.601	-0.267	0.231	0.354	-0.171	-0.045	0.518	0.603	-0.599	0.271	0.782	-0.134	-0.653	0.188	0.072	0.118	0.109	-0.602	0.152	-0.291	-0.403	0.28	-0.277	0.386	-0.726	0.356	-0.769	0.656	0.301	0.421	-0.052	-0.38	0.212	0.053	0.154	-0.38	-0.563	-0.387	-0.044	-0.345	-0.084	-0.071	-0.015	0.579	-0.72	0.019	-0.658	-0.325	-0.142	0.043	-0.009	0.059	0.745	-0.382	-0.289	0.622	0.18	0.065	-0.02	-0.773	-0.362	0.695	0.433	-0.521	0.133	-0.688	0.092	-0.135	-0.049	0.307	0.175	0.456	0.065	0.539	-0.437	-0.045	-0.761	-0.072	0.354	0.231	-0.084	-0.235	0.508	0.087	-0.323	0.217	-0.36	-0.048	-0.805	-0.228	0.01	0.348	-0.241	0.409	0.359
SPTBN2	PPI	1	37.471	-10.344	-13.067	-6.241	-1.203	-8.643	-3.09	7.185	-7.41	-2.247	-4.312	-0.734	7.279	-10.781	-6.218	-6.48	8.478	3.3	-2.74	-1.982	1.37	1.165	1.383	-5.074	5.521	2.572	-0.024	-1.855	4.692	4.957	-2.989	3.934	0.781	2.494	4.696	-4.549	-1.811	6.724	1.602	4.072	-0.888	0.011	-0.09	6.713	-0.08	3.037	-1.182	-1	1.38	0.415	-0.969	0.71	3.347	0.565	1.667	-3.215	-4.436	0.659	-3.414	4.894	5.104	0.301	-0.116	3.365	-0.802	-2.917	2.212	-0.426	-2.65	0.955	-2.193	-2.915	-1.304	-0.003	-0.242	-0.036	-0.538	-2.918	1.681	2.925	-4.542	4.239	-0.088	2.224	2.027	4.41	-2.348	-1.754	5.367	-5.636	-1.163	3.032	-5.099	1.795	1.144	-1.321	5.101	1.392	-3.45	0.344	-2.079	1.62	0.895	-0.052	-2.093	3.979	-4.904	5.634	1.839	-2.978	-1.414	2.582	5.023	-0.408	2.598	1.547	-2.253	2.271	-1.683	0.858	-5.945	0.857	1.331	-3.273	-0.344	1.341	0.057	-5.82	0.393	1.805	0.454	6.54	-1.312	2.886	-0.532	-1.031	-1.502	2.24	-0.137	2.437	0.361	-2.594	1.301	2.362	1.283	3.082	-1.451	0.031	-0.399	5.32	0.384	-3.497	-4.416	-3.131	0.994	-4.54	1.929	-2.14	-0.577	-0.946	-2.502	-1.48	0.193	1.696	-2.681	1.848	2.885	-3.831	-2.795	1.499	0.511	0.022	-1.665	0.621	-0.266	1.122	0.669	2.061	0.24	-6.567	-0.576	0.574	0.207	-2.458	0.171	0.72	0.598	-0.525	2.162	-3.283	1.495	-5.344	0.769	-0.553	0.129	0.715	-0.536	-1.744	-2.57	0.325	1.275	-0.087	0.527	4.359	-1.803	1.721	0.953	-0.501	-0.595	3.231	2.03	0.908	0.001	-1.556	0.76	1.193	-0.614	-3.328	-1.406	-2.055	1.98	-0.494	-0.076	0.565	-2.806	-0.358	-0.994	-0.249	-1.109	-0.082	1.531	2.809	-0.646	2.776	-0.033	0.755	1.955	-2.616	-0.737	-0.716	0.843	-1.222	1.35	-0.823	-0.961	1.121	0.61	-1.151	-0.283	1.298	0.06	-1.486	0.27	0.481	0.521	2.459
MAP3K4	target	1	23.904	-4.252	-4.192	-0.442	-0.023	-0.726	-0.396	-2.314	-4.748	-0.342	0.173	0.106	-1.438	2.966	-0.789	-0.06	0.701	-1.436	0.023	-0.948	6.555	-1.344	-4.187	-5.841	5.28	-0.422	0.17	2.375	-1.816	-1.269	2.054	1.421	-2.973	2.584	-0.387	-0.443	1.77	-0.14	1.651	0.678	1.174	2.911	-2.216	0.384	-0.222	0.489	0.741	0.526	0.651	-0.385	2.324	1.35	-0.508	-1.101	1.309	0.354	0.327	0.485	0.446	0.708	-0.108	-0.79	-0.58	0.23	0.341	-0.917	-1.277	-1.409	-0.766	1.113	0.96	-0.637	0.872	-0.242	-1.622	-0.776	0.533	1.73	0.035	1.891	3.149	2.375	-0.196	-1.062	-0.502	1.029	-0.452	-1.013	-0.945	-0.127	0.979	-1.77	1.032	0.87	1.28	0.167	-0.52	-2.497	0.173	1.165	0.434	2.492	0.149	-3.619	-1.699	0.523	-1.458	-0.636	-0.21	-0.408	0.406	-0.077	0.025	0.289	-3.112	0.128	0.789	0.189	-1.344	0.543	1.033	-0.969	-1.31	0.24	0.621	0.442	-0.328	-0.477	-0.243	1.62	-1.029	0.795	-1.014	0.251	-0.765	0.892	-1.931	0.653	0.682	0.345	-0.76	0.095	-0.562	1.279	1.36	-0.557	-1.358	0.545	-0.646	0.857	0.309	-1.242	-1.255	-0.28	-0.314	0.954	-0.519	-1.466	-1.799	-1.1	0.631	0.46	0.98	-2	0.491	1.133	0.628	-0.377	-0.623	2.156	-1.159	0.586	1.311	-0.267	-0.803	1.299	-0.041	0.156	-0.521	-2.072	1.423	0.758	1.48	0.263	0.528	-1.236	-0.965	1.264	1.408	0.563	-0.322	0.826	1.737	-0.355	-1.333	-0.581	-1.331	-1.218	-0.487	3.341	-1.555	0.57	-0.468	-0.83	0.4	1.755	-1.925	-1.538	1.545	-0.992	0.818	-0.553	0.622	-0.304	-0.127	0.487	-0.405	-0.657	1.515	-0.042	0.675	-1.027	-0.184	0.817	-1.863	0.501	-2.792	0.644	-1.067	1.507	-1.039	-0.893	0.056	-1.907	-0.534	-2.347	1.212	1.184	-0.64	1.266	0.688	2.089	1.983	0.478	1.344	-1.083	0.514	-1.402	-1.526	1.075	-1.784	0.646	0.052	-0.881	-0.59	0.652
TMX1	PPI	1	4.152	-0.875	-0.745	-1.061	-0.022	-0.574	0.137	0.084	-0.2	-0.491	0.069	0.415	0.428	-0.759	1.164	0.746	-1.413	0.253	-0.071	-0.529	-0.598	-0.168	-0.208	0.328	-0.546	0.067	-0.47	0.758	-0.308	0.094	0.321	0.403	0.579	-0.852	-0.501	-0.568	0.025	-0.092	-0.383	0.178	-0.206	-0.396	-0.556	-0.714	0.091	-0.462	0.091	-0.01	0.42	0.256	0.134	-0.338	-0.053	0.047	-0.071	0.523	0.037	-0.141	-0.614	0.176	-0.375	0.095	0.063	0.629	-0.012	-0.34	-0.313	0.375	-0.683	-0.449	-0.193	0.306	-0.054	-0.732	0.63	0.63	0.143	0.228	0.469	0.801	-0.311	0.124	0.325	-0.07	-0.101	-0.11	-0.493	-0.139	-0.703	0.282	-0.138	-0.664	-0.54	0.025	0.124	0.675	-0.051	-0.436	-0.198	-0.074	-0.551	0.82	-0.053	0.208	0.652	0.101	0.102	0.121	0.158	-0.644	-0.537	-0.076	-0.193	-0.316	-0.351	0.161	0.597	0.483	-0.246	-0.548	-0.306	-0.128	0.185	0.503	0.162	0.301	0.41	-0.293	-0.067	-0.474	0.351	-0.524	-0.569	-0.224	0.123	-0.429	0.306	0.195	0.092	-0.48	-0.129	-0.285	-0.115	0.222	0.118	-0.331	0.138	-0.106	0.145	-0.537	-1.091	0.435	-0.095	-0.388	-0.313	-0.148	0.484	-0.347	0.477	-0.21	0.297	0.377	0.088	0.427	-0.834	0.721	0.267	-0.009	-0.119	0.482	-0.29	-0.087	-0.257	0.262	-0.175	-0.191	0.004	0.422	-0.092	0.222	0.166	-0.015	-0.241	-0.504	0.155	-0.597	0.336	-0.067	-0.028	0.131	-0.518	0.159	-0.194	-0.471	0.137	-0.14	-0.177	-0.351	0.13	-0.214	0.471	0.775	-0.111	-0.375	-0.188	0.038	-0.371	-0.163	-0.044	-0.06	-0.085	0.459	0.177	-0.024	0.161	0.11	0.063	-0.027	0.43	-0.1	-0.374	-0.661	0.194	-0.026	0.511	-0.186	-0.14	0.366	-0.192	-0.051	0.317	-0.384	-0.584	-0.104	0.216	-0.635	-0.278	0.127	0.402	-0.597	-0.477	-0.026	-0.239	-0.078	-0.832	0.111	-0.089	0.27	0.633	0.328	0.058	0.139	0.382	0.502	0.326	-0.358
NDST2	PPI	1	12.258	-0.848	-1.339	-2.537	1.009	-1.816	-0.71	-1.61	1.163	-2.968	0.219	-0.505	0.415	-1.331	0.297	-0.404	-1.244	-0.404	0.116	-1.712	-0.054	-1.772	0.933	0.322	-1.525	-0.003	0.163	-0.938	-0.646	0.802	0.179	-1.596	-1.187	1.782	0.006	1.029	-0.323	-0.822	-0.742	0.802	1.155	-0.281	-0.087	0.086	-1.512	0.095	-0.74	1.629	-0.384	0.217	-0.312	1.126	1.202	0.595	0.286	-0.625	0.295	-0.115	-0.583	-0.228	-1.688	1.398	0.887	0.032	0.232	0.66	0.242	0.794	-0.718	-0.355	1.854	1.071	0.932	0.008	1.172	1.038	-0.556	-0.203	1.826	-0.5	-0.388	-0.744	0.244	-0.339	-0.045	-0.191	-0.05	-0.443	0.344	0.025	0.765	0.783	1.202	-0.208	0.39	0.026	-0.853	0.363	0.372	-0.121	-0.101	-0.735	0.4	-0.122	-0.099	-0.248	0.891	-1.274	0.444	-0.868	0.038	-0.203	-0.858	-0.094	-1.039	-0.319	-0.035	-0.92	0.316	-1.51	0.42	0.412	0.84	0.085	0.633	0.4	-0.228	-1.464	0.067	1.23	0.249	-2.026	0.587	-0.323	0.747	0.707	0.161	0.395	0.775	0.169	-1.179	-1.215	-0.84	0.855	0.617	-0.442	0.586	-1.274	0.407	1.613	0.187	-0.019	0.692	-2.485	-1.48	1.493	0.276	-0.846	0.268	-1.022	0.357	1.08	-1.85	0.06	0.881	-0.992	1.481	0.647	0.491	0.124	-0.637	0.745	0.981	0.926	-0.454	-1.17	0.242	0.238	0.444	-1.252	0.464	1.161	-0.583	-0.143	-2.158	0.686	1.033	0.502	0.074	-0.416	0.637	-1.881	1.799	-2.03	-0.07	-1.328	-0.517	-0.364	-0.586	0.38	0.148	-0.431	1.742	0.827	-0.408	-1.169	1.452	0.761	-1.676	0.599	-0.428	0.247	1.437	-0.397	-1.133	-0.845	-0.855	-0.364	1.204	-0.008	-0.575	0.591	-0.289	1.022	-0.209	-0.693	-0.138	-0.355	1.058	-0.103	1.214	-0.561	-0.831	0.356	0.208	-1.449	-1.553	0.566	-0.777	1.213	0.953	0.768	0.213	2.175	-0.153	0.197	-0.83	1.201	0.354	0.114	-0.004	0.192	-0.559	-0.666	1.148	0.217
AUP1	PPI	1	6.685	-0.2	-0.801	-1.468	0.902	-1.252	-0.292	-0.812	0.063	-1.65	-0.178	0.076	0.917	-1.514	-0.356	0.072	-0.693	0.541	-0.173	-1.799	-0.573	-1.174	0.737	0.715	-0.834	-0.471	0.647	0.192	-0.165	0.244	1.295	-0.359	0.201	-0.367	-0.458	-0.487	0.164	-0.46	-0.183	0.898	-0.506	-0.902	-0.729	-0.474	-0.343	0.653	0.772	0.844	-0.251	0.189	0.183	0.716	0.534	0.326	-0.078	0.084	0.79	-0.614	0.45	0.115	-0.872	0.603	-0.194	0.341	-0.039	0.065	-1.037	-0.801	-0.659	-0.167	0.157	0.647	-0.374	0.879	-0.094	0.624	-0.442	-0.243	0.485	0.263	0.012	-0.256	0.9	0.111	0.855	-0.259	-0.002	-1.091	0.5	-0.473	-0.91	-0.602	0.519	0.679	0.558	-0.159	0.298	-0.437	0.022	0.106	-0.376	0.217	0.719	0.379	0.081	0.088	-0.136	0.508	0.768	0.211	-0.834	-0.483	-0.103	-1.092	-0.603	1.287	-0.428	-0.155	0.398	0.415	-0.226	0.755	0.323	-1.776	0.283	-0.214	-0.298	-0.547	-0.35	0.668	0.352	0.732	-0.409	0.206	1.023	-0.249	-0.213	0.028	-0.054	0.906	0.038	0.457	0.086	-0.177	0.19	-0.206	-0.291	0.492	0.79	-0.536	0.21	0.474	-0.028	0.492	-0.072	0.913	0.174	-0.509	0.823	0.533	0.641	0.093	0.842	0.321	-0.639	0.783	0.334	-0.004	0.176	0.097	0.495	0.787	0.627	0.863	-0.275	-0.833	0.426	0.553	0.277	-0.069	-0.496	0.379	-0.113	-1.066	-0.101	-0.167	0.39	0.197	0.221	0.771	0.208	0.127	-0.047	-0.135	-0.432	0.593	0.318	-0.376	0.122	0.015	-0.121	0.771	-0.45	0.625	-0.179	0.946	0.359	-0.418	0.024	0.303	0.027	-0.687	0.415	-0.34	-0.565	-0.395	-0.41	-0.256	-0.377	0.328	0.665	0.185	0.333	0.294	-0.016	0.229	0.095	0.337	-0.31	0.287	-0.24	-0.791	-0.085	0.538	0.776	0.012	-0.464	-0.209	0.473	0.145	0.577	-0.128	0.207	-1.013	0.215	0.434	0.029	-0.255	-0.071	-1.133	0.247	-0.226	0.396	0.062	0.368	0.582
CHKB	PPI	1	5.85	-0.532	-1.739	-0.997	-0.384	-0.537	-0.232	0.394	0.125	-0.426	-0.619	0.18	0.955	-0.293	-0.558	-0.333	-0.134	-0.457	-0.22	-0.415	-0.355	-0.286	0.483	0.286	-0.425	-0.228	1.044	0.441	0.281	0.564	0.216	0.175	0.061	0.375	-0.13	0.411	0.252	0.387	0.431	0.226	-0.047	0.593	-0.226	-0.405	0.274	-0.266	0.466	0.083	-0.007	0.286	0.017	0.608	-0.752	0.059	-0.333	0.095	-0.3	0.011	-0.391	-0.107	-0.14	-0.218	0.424	-0.665	0.548	-0.522	-0.251	-0.226	0.005	-0.309	0.159	0.774	-0.437	0.144	0.803	0.146	-0.642	0.035	0.227	0.407	-0.23	-0.102	-0.747	0.645	0.42	0.184	0.473	-0.419	-0.536	0.122	0.023	-0.508	-0.501	-0.103	0.102	0.55	-0.024	-0.257	-0.086	0.039	0.723	0.005	0.066	-0.119	-0.325	0.408	0.841	0.264	-0.39	-0.224	-0.17	-0.306	-0.686	0.103	0.021	-0.431	0.174	0.083	-0.043	-0.14	-0.343	0.267	-0.186	-0.067	0.104	0.131	0.099	-0.222	0.054	-0.833	-0.661	0.245	-0.19	0.543	0.31	-0.761	0.088	0.83	0.416	-0.079	-0.286	0.035	0.262	-0.738	0.42	0.65	0.449	0.169	-0.211	0.136	-0.796	-0.338	0.309	0.422	0.074	-0.302	0.337	-0.448	-0.537	0.437	0.276	-0.204	0.467	-0.12	0.397	0.163	-0.131	-0.227	0.044	0.447	1.012	0.138	-0.686	-0.231	-0.903	-0.247	-0.225	-0.44	-0.665	-0.369	0.391	0.324	0.252	0.202	-0.89	-0.129	1.07	-0.397	-0.667	-0.488	0.218	0.425	0.31	0.14	0.127	-0.025	-0.512	-0.293	-0.005	0.161	0.575	0.217	0.58	0.148	0.521	0.333	0.097	-0.488	-0.525	0.13	-0.151	-0.227	0.067	0.595	-0.44	-0.155	-0.47	0.419	0.656	-0.139	-0.163	0.198	0.095	-0.012	-0.192	-0.071	0.958	0.085	-0.466	-0.103	0.198	-0.148	-0.218	-0.148	-0.194	0.29	0.386	-0.232	-0.701	-0.393	0.141	-0.931	-0.11	-0.075	0.436	-0.172	0.465	0.65	0.621	0.505	0.315	0.245	-0.25	0.479	-0.612	-0.289
PKD2	PPI	1	14.004	-1.804	-3.403	-3.033	-0.294	-0.018	-0.033	-0.144	-1.048	-0.533	0.217	0.077	1.738	-0.373	3.832	0.768	-1.214	0.565	-0.446	1.859	0.23	-0.894	-0.192	-0.488	0.736	1.406	0.596	-0.346	0.902	-0.457	0.014	-1.119	-1.548	0.487	-1.105	0.255	0.487	0.205	-0.748	0.317	0.577	0.537	-0.824	1.2	-0.054	-1.745	0.401	0.397	0.244	-0.637	1.412	0.355	-0.714	0.08	-0.442	-0.524	-1.375	-1.084	-0.835	0.175	-0.289	0.416	0.257	-0.492	2.03	0.331	-0.045	-1.936	-0.337	-0.989	-1.316	0.935	-1.251	0.36	-0.159	0.112	0.248	-0.744	1.091	0.005	-0.856	-0.236	-0.542	-0.199	-0.099	-0.042	0.082	-0.353	-0.533	-0.14	-0.5	-1.083	1.28	0.03	-1.027	-0.102	-1.116	0.037	-0.644	-1.851	0.826	-0.452	-0.188	1.239	1.063	1.724	-0.532	-0.09	-0.102	-0.655	-0.301	-0.714	-0.15	-1.064	-0.091	0.057	-0.069	-0.274	0.938	0.14	0.326	1.26	-0.518	2.124	-1.196	1.7	-0.953	-0.017	-0.035	-1.279	-2.045	0.797	0.591	0.839	-0.295	0.172	-0.529	-0.183	-0.101	0.122	0.508	0.197	0.022	1.746	0.927	-0.631	0.536	0.419	0.246	-0.188	-0.736	-0.127	0.542	-0.485	-0.761	-0.571	-0.259	0.769	-0.951	-0.939	0.02	-0.092	-0.174	1.716	-1.152	-0.371	1.764	-0.305	-0.818	-0.12	0.797	1.178	-0.936	0.19	2.293	0.883	0.955	-0.014	-0.719	-0.202	-0.276	-0.229	-0.731	1.13	0.61	-0.262	-0.263	0.516	-0.419	0.703	-0.012	-0.291	-0.598	0.257	-0.183	-0.166	1.316	0.315	1.394	-0.606	1.032	0.567	-0.635	-0.878	0.336	-0.501	0.928	0.039	-0.782	0.654	-0.798	-0.161	-0.134	1.603	-0.112	1.058	-0.64	0.38	0.868	0.563	0.615	0.642	-0.177	0.098	0.446	0.593	0.165	0.44	-1.139	0.234	0.778	1.32	0.186	-0.246	0.574	-0.092	-0.179	-1.261	-0.044	0.285	0.239	0.373	1.452	-0.745	-0.693	-0.614	0.128	-1.65	-0.87	-0.158	-0.418	0.777	-0.462	0.915	-1.337	-0.499
GGPS1	PPI	1	4.041	-1.596	-1.033	0.176	-0.228	-1.04	-0.152	1.05	0.787	-0.08	-0.122	0.202	-0.245	0.547	-0.098	0.46	-0.289	-0.207	0.041	-0.009	0.042	-0.377	0.097	0.173	0.017	-0.11	-0.367	0.209	-0.504	-0.113	-0.312	-0.277	-0.227	0.17	-0.28	0.377	-0.152	-0.331	0.609	0.245	0.502	-0.061	-0.094	0.006	-0.101	0.001	0.469	0.519	-0.17	0.145	-0.054	0.134	0.31	0.139	-0.543	0.052	-0.234	0.312	-0.334	-0.238	-0.647	-0.186	-0.038	-0.12	-0.596	0.194	-0.157	-0.225	0.471	-0.14	0.361	-0.014	0.074	-0.224	0.445	0.48	-0.278	0.315	0.444	-0.122	0.675	0.049	-0.01	-0.396	0.345	0.413	-0.577	0.425	0.149	-0.057	-0.465	-0.234	-0.594	-0.251	-0.082	-0.017	-0.185	-0.692	0.23	0.059	-0.438	-0.098	0.299	-0.005	0.214	0.303	-0.12	0.411	0.206	-0.429	0.784	0.385	-0.657	-0.209	-0.225	0.051	-0.052	0.257	-0.028	-0.033	-0.441	-0.53	0.547	0.518	-0.214	-0.168	0.791	0.341	-0.515	0.145	0.198	0.063	0.107	-0.271	0.562	0.756	0.01	0.435	-0.059	-0.228	0.032	-0.178	-0.288	-0.049	0.146	0.489	0.388	-0.04	-0.177	-0.271	-0.416	-0.16	-0.411	0.351	-0.58	0.591	-0.149	-0.101	-0.486	0.789	-0.014	0.178	0.468	-0.188	-0.1	0.207	0.199	0.227	-0.095	-0.628	0.069	0.182	-0.097	-0.136	0.211	-0.626	0.181	0.174	0.019	0.49	0.292	0.133	-0.146	0.375	0.555	-0.017	0.133	0.284	0.163	0.477	-0.105	0.045	0.353	-0.233	0.364	0.535	-0.095	0.716	-0.102	-0.385	0.391	0.01	-0.189	0.044	0.11	-0.033	0.051	0.539	-0.084	-0.281	0.24	-0.158	0.083	-0.882	-0.228	0.185	-0.4	-0.142	0.281	-0.007	-0.974	-0.272	-0.001	-0.228	-0.687	-0.093	-0.531	-0.219	0.017	-0.261	0.637	0.143	-0.545	-0.23	-0.322	-0.148	0.178	-0.307	-0.069	-0.095	-0.324	0.555	0.162	0.052	0.483	0.608	-0.088	0.594	0.002	-0.154	0.838	-0.745	0.408	0.429	0.158	-0.402
SLC15A2	PPI	1	9.192	-1.28	-1.138	-0.465	0.224	-1.446	-0.256	-2.186	2.968	-2.43	0.552	-0.71	-0.811	1.093	0.387	0.181	-1.682	-0.893	-0.41	-0.809	-0.001	-1.758	-1.124	0.148	0.873	0.932	1.15	-0.634	-0.351	-0.89	-1.009	-0.431	0.081	-0.862	0.018	1.479	0.222	-0.809	-1.072	-0.228	0.106	-0.293	1.292	-0.359	0.542	-0.024	0.876	0.102	0.374	0.885	0.662	0.136	0.352	-1.514	-0.163	-0.053	0.111	0.59	0.091	-0.81	0.311	-0.542	-0.199	-0.501	0.28	-0.485	0.484	-1.495	-0.27	-0.14	-0.098	-0.158	-0.016	0.011	-0.716	1.363	0.426	-0.359	0.35	1.051	0.311	-0.737	0.72	-0.092	0.287	-0.846	-1.259	0.35	-0.434	1.054	-0.132	0.462	-0.273	-0.467	0.463	0.762	0.122	-0.685	0.356	-0.52	-0.114	-0.065	0.869	0.034	-0.483	-0.05	-0.366	-0.063	0.261	1.203	-1.127	-1.049	0.268	-0.579	0.087	0.822	-0.627	-0.056	0.4	-1.042	-0.519	1.319	-0.436	0.14	0.761	-0.459	0.815	-0.212	0.489	-1.092	0.178	-0.106	0.062	0.149	-0.094	1.064	-0.529	-0.771	-0.079	-0.412	0.435	0.21	-0.401	-0.18	0.48	-0.473	0.041	-0.679	0.84	0.258	-0.424	0.367	-0.582	1.025	-0.113	0.177	0.021	-0.49	0.096	-0.214	-0.292	0.567	-0.147	-0.656	0.183	0.53	-0.217	-0.064	-0.45	0.414	0.547	-0.886	-0.51	0.056	0.147	-0.772	0.398	1.089	0.111	-0.267	-0.695	-0.433	-0.054	-0.749	0.694	-0.039	0.177	1.009	-1.006	-0.332	0.016	-1.044	-0.365	0.01	0.003	0.694	-0.357	0.108	-1.367	0.971	0.295	-0.412	0.136	1.102	-0.044	0.845	0.261	0.128	-0.085	0.45	-0.176	-0.343	0.381	0.352	0.336	-0.286	0.632	-0.04	-0.098	-0.942	0.758	-1.025	-0.238	-0.414	1.403	-0.039	0.064	0.898	0.15	0.55	-0.351	1.269	0.81	-0.468	-0.266	-0.028	-0.151	0.449	0.301	0.678	-0.285	-0.33	0.361	0.33	0.266	-1.212	0.635	0.192	0.323	0.254	0.147	0.424	-0.292	-0.235	0.239	-0.845
KRT27	PPI	1	7.569	-0.646	-1.95	-0.671	-0.52	-0.199	-0.249	1.563	-0.574	-0.875	0.073	-0.496	-0.871	-0.798	-0.803	0.354	0.934	-0.572	-1.478	3.506	0.591	0.963	1.662	0.995	0.295	-0.073	-0.445	0.994	0.808	-1.024	-1.023	-0.05	0.233	-0.858	0.057	0.414	0.262	0.477	-0.109	-1.543	0.892	0.086	0.048	-0.605	-0.084	-1.082	-0.404	0.044	0.318	-0.868	-0.748	-0.664	-0.763	0.091	-0.263	-0.297	-1.477	-0.835	-0.494	-0.064	-0.602	0.869	0.338	0.043	-0.185	0.25	-0.42	-0.507	1.07	-0.617	-0.989	0.628	-0.569	0.109	-0.065	-1.576	-0.408	-1.074	0.833	0.357	0.621	0.353	-0.882	1.077	-0.82	0.255	0.214	0.44	0.254	-0.976	0.503	0.688	-0.118	-0.762	0.003	-0.042	-0.116	0.639	0.042	-0.563	-0.251	0.981	-1.925	0.212	-0.781	-0.665	0.447	1.057	-0.255	-0.561	-1.087	0.562	-0.781	-0.909	0.156	-1.021	-0.21	0.586	0.202	-0.047	0.13	-0.442	0.945	0.292	-0.529	0.443	-0.46	-1.256	-0.19	0.022	-0.026	-0.038	0.091	-0.193	-1.284	0.64	-0.528	-0.704	0.366	1.244	0.009	0.001	0.322	0.444	-0.146	0.563	0.33	0.305	0.625	0.338	0.175	0.372	-0.062	0.205	0.553	-0.674	0.012	-0.087	-0.495	-0.573	1.254	-1.146	-0.151	0.525	0.354	-0.163	0.397	-0.491	-1.117	0.134	-0.652	-0.22	-0.965	0.092	-0.02	0.904	-0.179	0.648	0.067	-0.063	-0.167	0.065	-0.195	-0.125	-0.393	-0.3	0.124	-0.353	0.554	0.284	-0.239	-0.011	0.056	-0.102	0.744	0.016	0.724	-0.728	-0.278	-0.121	-0.978	-1.027	1.124	-0.563	0.01	-0.285	0.072	0.867	-0.384	0.242	-1.297	-0.15	0.499	1.106	0.947	-0.732	0.33	0.693	-0.214	-0.455	0.559	0.049	0.241	-0.788	0.36	-0.922	-0.501	-0.309	0.06	0.922	0.174	-0.165	-0.279	-0.869	0.946	-0.867	0.026	-0.065	0.262	0.837	-0.291	0.288	0.263	0.412	0.037	-0.01	-0.411	-0.167	-1.283	-1.005	-0.321	-0.63	-0.665	-0.3	-0.536	0.061
DPM2	PPI	1	1.167	-0.38	-0.433	-0.347	-0.006	-0.408	-0.11	-0.485	0.599	-1.026	0.251	0.054	0.313	-0.165	0.022	0.23	-0.274	-0.196	-0.246	-0.45	-0.192	-1.228	-0.169	-0.234	-0.065	-0.29	-0.336	-0.057	-0.018	0.104	0.43	-0.045	1.191	-1.325	-0.192	-0.667	0.567	-0.82	-0.248	-0.285	-0.047	-0.493	-0.478	-0.205	-0.022	-0.154	0.169	0.054	0.126	0.131	0.394	0.357	0.069	0.227	-0.111	-0.217	-0.224	0.401	-0.071	0.447	-0.03	0.101	0.237	-0.073	0.38	-0.185	0.181	-0.023	0.074	0.17	0.013	0.081	-0.027	-0.017	0.001	0.356	0.273	0.024	-0.118	0.132	0.031	0.247	0.01	-0.266	0.038	0.044	-0.132	0.143	0.033	0.116	-0.328	-0.476	0.082	0.093	0.099	-0.157	-0.295	-0.207	-0.137	-0.358	0.128	0.118	-0.028	0.062	0.137	0.212	0.126	0.181	0.065	-0.36	0.119	0.052	0.04	0.002	-0.203	-0.207	-0.184	0.264	0.189	-0.251	0.047	0.184	0.022	-0.248	0.146	-0.243	-0.152	-0.175	-0.061	0.03	-0.11	-0.296	0.028	-0.14	0.24	-0.039	-0.259	-0.394	-0.281	-0.164	0.143	-0.304	-0.252	0.03	0.211	0.089	0.359	0.449	0.029	-0.296	-0.022	-0.194	0.136	-0.088	0.211	-0.51	-0.185	0.079	0.083	0.114	-0.1	0.254	-0.14	0.237	-0.041	0.254	-0.079	0.444	0.093	-0.259	0.012	0.199	0.077	-0.06	-0.098	-0.267	-0.059	0.121	-0.056	-0.03	0.05	0.03	-0.14	-0.152	0.068	-0.576	-0.044	-0.087	0.168	-0.166	-0.301	0.099	-0.04	-0.007	-0.009	-0.256	0.22	0.185	0.217	0.129	0.214	0.136	0.127	0.321	0.009	-0.141	-0.262	0.087	0.065	0.33	0.172	0.047	0.201	0.166	-0.004	0.043	-0.068	0.014	-0.068	0.039	0.006	0.178	-0.002	0.081	-0.194	-0.257	-0.075	0.286	-0.076	0.035	-0.232	0.216	-0.222	0.118	-0.199	-0.041	0.076	0.009	0.078	-0.131	0.08	0.018	-0.158	-0.085	0.008	-0.052	0.151	-0.127	-0.161	-0.155	-0.065	-0.029	0.165	-0.172	-0.141	-0.1
CYSTM1	PPI	1	1.228	-0.171	1.414	-1.115	0.127	0.055	-0.63	-0.786	-1.008	0.077	-0.043	-0.239	-0.594	0.617	-0.323	0.231	-0.093	-0.147	0.104	-0.732	0.994	-0.091	0.494	0.021	0.253	0.103	-0.066	-0.471	0.269	-0.646	0.231	-0.594	-0.142	0.029	0.003	0.014	-0.232	0.064	-0.057	0.345	0.06	-0.36	-0.222	-0.187	-0.076	0.12	0.47	0.381	0.352	0.616	-0.702	-0.127	0.267	-0.401	0.265	-0.072	0.301	-0.242	-0.753	-0.153	-0.351	0.461	0.591	0.374	0.36	0.244	0.116	-0.008	-0.122	0.014	-0.07	-0.032	-0.47	-0.591	0.117	0.175	-0.006	-0.385	0.152	-0.021	-0.294	-0.218	0.358	-0.191	-0.129	-0.057	0.382	-0.448	-0.017	-0.163	-0.214	0.034	-0.67	-0.036	-0.03	-0.188	0.027	0.642	0.466	0.45	-0.179	0.379	0.01	-0.556	-0.131	0.169	0.167	0.044	0.146	-0.219	0.172	0.342	-0.404	0.029	-0.161	0.747	0.122	0.674	-0.138	0.165	-0.028	-0.009	0.062	-0.011	-0.298	-0.435	-0.055	-0.043	-0.179	0.185	-0.165	0.122	0.017	-0.357	0.01	-0.478	0.208	-0.116	0.251	0.196	-0.198	0.224	-0.285	-0.14	0.011	-0.27	-0.213	0.027	0.076	-0.054	-0.211	0.157	0.031	0.068	-0.266	-0.152	0.363	0.053	-0.004	-0.401	-0.166	-0.044	0.397	0.431	0.022	-0.085	0.197	0.088	-0.044	0.083	-0.113	-0.312	0.118	0.186	-0.018	-0.073	-0.036	0.047	-0.258	0.174	-0.126	-0.003	0.262	-0.305	-0.02	0.052	-0.082	-0.073	0.156	0.22	0.075	0.121	-0.086	-0.254	0.126	-0.164	0.008	-0.16	-0.429	0.112	0.162	-0.05	0.29	-0.064	0.289	0.027	-0.001	-0.029	0.195	0.002	0.046	-0.301	-0.013	-0.124	0.175	-0.049	0.19	-0.219	-0.025	0.276	0.29	-0.066	-0.073	-0.044	0.404	-0.229	-0.227	0.174	0.134	0.238	0.067	-0.047	0.128	0.262	-0.154	-0.224	0.087	0.077	0.275	0.176	0.053	-0.032	-0.152	-0.268	0.222	-0.054	0.06	-0.009	-0.204	-0.272	-0.14	0.502	0.357	0.108	0.071	-0.081
PTPRCAP	PPI	1	4.398	-0.541	-0.161	-2.473	0.315	-0.038	-0.547	-0.953	-0.081	-1.941	0.074	0.298	2.228	-1.724	-0.111	-0.867	0.117	0.23	-1.02	-0.291	-0.204	-1.271	0.392	0.611	-0.303	-1.85	-1.625	0.041	0.234	0.408	1.308	0.75	2.173	-2.74	-0.36	-2.358	1.795	-0.73	-0.119	-1.054	-0.623	-0.251	-1.587	0.237	0.205	-0.275	0.1	-0.174	0.964	-1.048	0.194	0.038	0.036	1.047	1.009	-0.304	-0.855	-0.171	-0.408	1.571	-0.061	1.218	-0.054	-0.757	0.38	-0.525	-0.307	-0.635	-0.071	1.017	-0.849	-0.46	-0.323	0.364	-0.047	-0.06	0.598	0.079	0.427	0.505	0.271	0.26	0.297	0.877	0.072	0.686	-0.38	0.579	-0.302	-0.238	0.248	0.509	-0.575	0.307	-0.08	0.063	-0.23	0.448	-0.719	0.907	0.237	0.522	-1.165	0.087	0.405	0.101	0.184	0.119	0.242	0.146	-0.967	0.859	0.251	0.664	-0.119	0.11	0.224	0.066	0.299	0.425	0.234	-0.381	0.243	0.311	0.204	0.676	0.543	-0.39	0.397	0.438	-0.477	-0.658	0.806	0.015	0.445	-0.158	-0.035	-0.218	0.511	0.349	0.071	0.42	-0.432	-0.158	-0.072	0.241	-0.481	-0.496	-0.282	-0.155	-0.199	-0.302	0.813	0.716	0.008	0.831	0.007	-0.931	0.564	0.33	-0.321	-0.36	0.01	-0.689	-0.013	-0.293	-0.453	0.361	-0.146	-0.346	0.311	0.137	0.633	0.087	-0.227	-0.199	-0.434	0.041	-0.152	0.309	0.743	-0.03	0.248	0.29	-0.44	0.69	-0.096	-0.513	1.091	-0.162	-0.389	0.131	-0.15	-0.888	-0.101	-0.538	-0.375	0.106	0.284	0.216	0.223	-0.247	-0.414	0.155	-0.17	0.108	0.142	0.54	-0.367	0.616	-0.201	-0.242	0.352	-0.063	-0.658	-0.009	0.108	0.553	-0.597	0.051	-0.322	0.415	0.369	0.054	-0.528	-0.009	-0.136	-0.13	0.119	0.326	0.016	0.12	-0.161	-0.091	-0.387	0.25	-0.159	0.037	-0.133	0.143	0.544	0.076	-0.592	0.485	-0.343	0.041	0.038	-0.528	-0.249	0.091	-0.133	-0.098	-0.292	0.511	0.232	0.245
MYO10	PPI	1	29.194	-5.592	-9.04	0.642	-0.867	-1.874	0.036	7.188	-0.357	2.627	-0.379	0.263	1.236	-0.261	3.487	3.386	-3.057	1.351	-0.045	1.821	1.097	-1.138	2.76	0.803	1.039	-0.573	3.212	-0.423	0.101	0.967	0.39	-1.658	-2.124	-0.355	0.527	0.578	-1.251	0.548	-1.295	0.879	-0.137	1.651	1.183	2.161	-1.192	-0.29	-1.019	-0.021	0.301	0.153	-0.354	-1.07	1.54	-1.773	-0.12	-2.436	-1.516	-1.073	0.232	1.628	-0.904	-0.455	0.047	0.884	-0.138	0.66	-0.206	-1.484	-0.46	-0.564	-0.051	-1.494	0.306	-0.413	0.033	0.918	-0.164	1.953	1.888	-0.896	-1.201	2.108	-1.781	1.466	-1.58	2.158	-1.252	1.298	1.197	0.378	1.723	1.314	-1.711	-1.383	-1.562	0.833	0.608	1.49	0.569	-1.255	-1.034	0.904	-0.79	2.206	0.493	1.589	1.1	-2.552	0.923	1.206	-0.814	-1.569	-2.275	1.386	1.654	-0.715	-0.653	1.095	2.307	1.362	-1.777	-1.644	0.615	1.295	1.363	-2.049	0.663	1.423	0.716	-0.848	0.616	-0.577	0.109	0.908	-0.532	1.602	-2.331	2.127	0.062	-0.08	0.18	1.17	2.379	0.615	2.703	-1.265	0.07	1.872	2.078	-3.777	-0.883	-0.677	2.03	-0.578	-1.053	-2.003	-0.017	3.248	1.154	-4.556	0.506	-0.952	0.224	-1.727	0.043	3.47	-1.411	2.106	-1.744	0.454	0.709	2.309	1.65	-0.054	-3.443	1.288	0.892	-0.206	0.508	-0.855	-0.404	-0.966	-0.56	0.354	-0.952	1.811	1.37	-4.477	-0.279	1.282	1.472	1.949	-0.568	0.209	-1.524	0.733	1.526	-1.087	0.618	0.766	-3.327	-0.912	-0.879	0.444	1.061	-1.085	0.002	-1.713	-0.581	-1.414	0.252	-3.463	0.604	-1.595	-2.605	1.222	-1.321	-0.523	0.166	2.391	2.329	-0.697	1.175	1.714	-0.799	1.354	1.003	-0.105	-2.155	-4.402	2.54	-0.382	-1.359	1.616	3.875	1.806	-0.125	0.951	0.831	-0.459	-0.795	-2.435	0.001	-1.992	-1.594	1.869	-1.023	-1.263	0.822	0.234	2.948	1.209	2.098	1.868	-3.09	0.532
SPNS2	PPI	1	8.16	-0.77	-0.513	-2.633	-0.109	0.473	-0.657	-2.366	0.109	-2.912	-0.027	-0.596	0.817	-1.646	1.056	1.264	0.696	0.518	-2.767	0.739	-1.032	-1.213	-1.753	-1.199	1.538	0.766	0.735	-0.747	0.359	-0.907	-1.242	-1.476	-0.1	-1.258	0.287	1.496	-0.036	0.349	-0.067	-1.702	0.395	0.934	0.633	-0.97	0.658	-0.056	-0.197	0.098	0.797	-1.439	1.574	0.45	-0.587	-0.995	0.55	0.691	-0.651	-0.038	-1.124	-2	-0.58	-0.379	1.013	0.467	2.081	0.17	0.527	-0.085	0.929	-0.167	0.287	-0.312	-0.74	0.713	0.708	0.632	0.843	0.596	0.634	-0.195	0.234	-0.864	0.527	1.211	0.113	1.126	-0.183	-0.158	-0.54	-0.198	-0.232	-0.753	-0.413	-0.595	-0.141	1.067	0.557	0.937	-0.967	-0.505	-2.054	-0.88	0.501	0.939	0.491	-0.351	0.679	-0.699	-0.567	0.912	-1.457	-0.674	0.898	0.524	0.744	-0.558	0.427	-1.139	0.922	0.418	0.224	0.425	-0.354	-0.221	-0.139	0.103	-0.014	-0.882	0.387	-0.636	-1.077	-0.327	1.212	0.489	-0.359	0.314	0.546	-0.175	-1.609	-0.738	-0.686	0.466	-0.413	-0.328	0.716	0.935	-0.548	-0.289	-0.264	0.23	-0.116	1.175	0.31	1.2	-0.103	0.108	-1.211	-0.673	0.285	0.915	-0.802	0.882	-0.575	0.753	-0.431	-0.051	-0.63	0.522	-0.332	-0.434	0.304	0.876	0.551	0.722	-0.687	-0.347	0.97	0.519	-1.475	0.056	0.252	0.546	1.052	0.363	0.154	0.777	-0.256	-0.247	0.659	0.995	-0.258	0.457	-0.67	-0.195	-0.46	-0.408	0.155	-0.201	-0.313	-0.657	-0.09	-1.205	0.607	-0.902	-0.414	-0.04	-0.001	-0.122	0.135	-0.015	-0.528	0.052	-0.289	1.212	-0.457	0.539	0.411	-0.982	-0.089	0.061	-0.268	0.58	0.129	0.532	0.013	-0.942	0.721	-0.349	-0.368	1.073	0.246	-0.846	-1.07	-0.448	-0.725	-0.365	-0.422	-0.374	-0.46	0.553	-0.056	0.397	0.271	-0.536	-0.191	0.071	-0.294	-0.584	-0.023	0.396	-0.101	-0.596	-1.006	0.053	-0.775	-0.473
RFC2	PPI	1	4.584	-1.14	0.036	-0.428	-0.281	-0.992	-0.358	0.468	0.718	-1.27	0.29	-0.445	-0.078	-0.024	-0.218	-0.174	0.18	-0.217	-0.057	0.029	0.18	-0.094	0.117	-0.175	0.316	0.558	-0.561	-0.55	0.596	0.039	-0.083	-0.69	-0.131	-0.235	0.125	0.669	-0.649	0.288	0.252	0.092	-0.209	0.023	0.304	0.47	0.173	-0.128	0.267	0.378	-0.007	-0.746	-0.361	-0.476	0.725	0.203	-0.233	-0.125	-0.117	-0.017	-0.153	0.462	0.476	0.132	0.153	-0.079	-0.753	-0.011	0.15	0.042	0.43	0.077	-0.362	-0.134	0.126	0.007	0.258	-0.68	-0.091	-0.07	0.399	-0.188	-0.096	0.297	0.345	-0.147	-0.094	-0.06	-0.868	0.112	0.065	0.218	-0.116	0.094	0.167	-0.318	0.342	0.189	0.282	0.592	0.273	-0.388	-0.042	-0.136	-0.039	-0.102	0.325	-0.344	-0.023	0.467	-0.728	0.341	0.516	0.683	0.265	0.28	0.363	-0.209	-0.251	0.417	-0.034	0.334	0.12	-0.324	0.445	0.333	0.413	0.346	-0.023	0.38	-0.246	0.132	0.111	0.951	0.002	0.235	-0.117	-0.07	0.041	-0.888	-0.047	-0.389	0.315	-0.645	0.183	0.15	-0.574	0.04	0.367	-0.11	-0.137	0.615	0.452	1.066	-0.255	-0.229	0.724	0.309	-0.238	0.033	0.176	0.323	-0.095	0.007	-0.355	-0.22	0.09	0.391	0.384	0.471	0.332	0.019	0.135	0.337	0.529	0.18	-0.465	0.027	0.077	0.179	-0.186	-0.562	-0.192	-0.018	-0.407	-0.474	0.207	-0.433	0.357	-0.383	-0.727	-0.6	-0.108	-0.299	-0.463	0.086	0.038	0.068	-0.35	-0.09	0.279	0.275	-0.013	-0.302	0.056	-0.016	-0.442	-0.081	-0.198	0.226	-0.213	-0.71	0.371	-0.569	0.171	-0.458	0.19	-0.153	-0.157	-0.402	-0.285	-0.089	-0.276	-0.299	0.169	-0.44	-0.218	-0.222	0.016	0.41	-0.048	0.056	-0.226	0.102	-0.51	-0.293	0.55	0.414	-0.086	-0.167	0.326	0.231	-0.044	0.398	0.083	-0.027	0.187	0.344	0.043	-0.495	-0.294	0.385	-0.12	-0.28	-0.236	-0.094	-0.039	-0.47
ZSWIM7	PPI	1	2.491	-0.074	-1.088	-0.379	0.133	0.315	-0.085	-0.212	0.436	-0.045	0.435	-0.052	0.068	-0.008	-0.006	-0.458	0.111	-0.395	-0.239	0.054	-0.288	-0.26	-0.671	0.102	0.51	-1.011	0.164	0.354	-0.019	-0.004	0.14	-0.092	-0.262	0.09	-0.119	0.027	-0.212	-0.01	-0.069	-0.076	-0.309	0.308	0.549	-0.16	-0.071	0.145	0.133	-0.547	-0.156	-0.167	-0.089	-0.078	0.177	-0.486	0.424	0.405	0.403	0.124	0.159	-0.172	-0.626	-0.069	-0.327	0.367	0.462	-0.04	-0.079	-0.033	-0.097	0.341	0.246	0.243	0.194	-0.032	-0.148	-0.18	0.023	-0.42	0	0.153	0.068	0.372	-0.294	0.277	-0.207	0.153	0.534	0.215	-0.369	0.117	0.082	-0.432	-0.016	-0.364	-0.376	-0.094	-0.089	-0.644	0.155	-0.306	0.001	-0.159	0.054	0.373	-0.627	-0.163	-0.113	-0.576	-0.004	0.012	-0.441	0.305	0.391	0.201	0.261	-0.015	0.217	0.138	-0.328	-0.696	0.333	-0.161	-0.374	0.15	-0.34	0.569	0.337	-0.14	-0.092	0.037	0.049	-0.569	0.056	-0.481	-0.588	-0.642	0.007	-0.031	-0.085	0.25	-0.125	0.219	-0.069	-0.335	-0.116	-0.387	-0.324	-0.339	0.203	0.269	-0.246	-0.173	0.638	0.051	0.091	0.326	0.153	-0.599	-0.039	-0.37	0.413	0.114	-0.025	-0.054	-0.178	-0.186	-0.322	-0.086	-0.419	-0.125	-0.114	-0.465	0.321	0.315	-0.63	0.425	0.111	-0.502	-0.423	-0.272	0.197	0.127	-0.422	-0.001	0.11	-0.032	-0.119	0.734	-0.531	-0.022	0.482	0.138	-0.325	0.099	0.041	-0.209	0.115	0.267	0.015	0.024	0.133	-0.43	0.044	0.082	0.237	0.18	-0.086	-0.137	-0.295	0.535	-0.405	-0.217	-0.122	0.243	0.124	0.084	-0.664	0.31	-0.042	0.221	0.163	-0.045	0.015	-0.086	0.082	0.237	0.016	0.055	-0.322	-0.152	0.021	-0.022	0.198	0.029	-0.07	0.134	0.153	-0.167	0.629	0.243	0.551	0.333	-0.205	-0.075	-0.408	-0.247	-0.358	-0.121	0.102	-0.322	-0.206	-0.124	-0.044	0.053	-0.136	-0.063
DRAM1	PPI	1	2.897	0.008	-0.435	0.324	0.001	-0.492	-0.214	-0.81	1.323	-1.243	0.172	-0.289	0.838	0.223	-0.153	0.273	-0.527	-0.124	0.096	-0.124	-0.187	-0.902	-0.124	-0.067	0.466	0.146	0.456	-0.063	-0.125	-0.317	-0.372	-0.251	0.282	-0.374	0.183	0.571	0.078	0.095	-0.492	-0.439	-0.16	0.091	1.119	-0.013	0.042	-0.062	-0.276	0.024	-0.356	0.084	0.269	0.106	0.262	-0.386	-0.061	-0.199	-0.21	0.132	0.119	-0.13	-0.314	-0.768	0.503	0.436	0.607	0.427	-0.275	-0.237	-0.016	-0.008	-0.177	0.262	-0.166	0.064	0.391	0.652	0.192	-0.168	0.099	0.292	-0.536	-0.045	0.335	0.35	-0.112	0.306	-0.366	-0.003	0.083	-0.111	0.237	-0.137	0.049	-0.353	0.074	0.018	0.039	0.013	0.334	-0.007	-0.185	-0.096	0.853	-0.094	0.097	-0.171	0.038	0.13	0.157	0.208	0.14	0.138	0.188	0.205	0.339	-0.22	0.061	0.292	0.656	-0.217	0.532	-0.038	0.527	-0.095	-0.189	-0.466	-0.036	0.06	-0.293	-0.181	0.015	-0.215	-0.297	0.295	0.501	-0.193	0.213	-0.014	0.276	-0.675	0.348	0.24	-0.01	-0.242	0.072	0.378	-0.482	-0.209	0.003	0.418	0.182	-0.141	-0.234	0.077	-0.3	-0.048	-0.317	-0.159	0.117	-0.142	0.166	-0.008	-0.201	0.094	-0.056	0.448	-0.182	0.202	-0.049	0.191	0.096	-0.101	0.15	0.085	-0.077	-0.217	0.122	-0.016	0.042	-0.362	-0.208	-0.083	0.263	0.233	0.072	-0.079	-0.007	-0.056	0.331	0.256	-0.137	-0.257	-0.266	-0.354	0.883	0.762	0	0.026	-0.002	0.169	0.082	-0.099	-0.149	-0.078	0.255	0.055	0.136	0.361	-0.129	-0.498	0.102	0.597	0.394	0.365	0.181	0.038	-0.122	0.224	-0.017	0.466	-0.482	-0.185	-0.041	-0.071	-0.097	0.444	-0.128	0.216	-0.052	0.388	0.165	-0.093	0.045	-0.086	0.204	0.197	0.315	-0.041	0.221	-0.318	-0.01	0.067	-0.066	-0.302	-0.602	-0.184	0.235	-0.18	0.384	-0.128	-0.18	-0.224	-0.096	-0.243	0.237	0.276
KRT34	PPI	1	6.469	-1.686	-2.665	-0.448	-0.597	-1.042	-0.319	1.464	-0.669	1.111	-1.062	-0.378	-0.472	-0.023	-1.471	-0.004	0.119	-0.432	1.345	0.292	0.106	1.394	1.64	0.22	0.684	-1.084	0.329	0.739	0.159	-0.48	-0.504	-0.474	-0.138	0.486	-0.457	0.174	0.319	0.366	-0.276	0.356	0.092	0.689	0.034	0.562	-0.414	-0.487	-0.372	0.823	-0.081	0.565	0.133	-0.614	-0.895	0.003	-0.498	-0.954	-0.716	-0.543	0.502	0.819	-0.886	0.237	-0.752	0.189	0.463	1.21	0.337	-0.72	0.744	-0.368	-0.254	1.024	-0.567	-0.101	-0.158	-0.404	-0.339	-1.129	0.191	1.199	0.33	-0.226	-1.126	-0.043	0.353	0.185	0.084	-0.595	0.946	-1.122	0.493	-0.386	0.508	-0.195	0.654	0.735	0.764	-0.335	-0.457	-1.403	0.401	0.742	-1.608	-0.255	-0.293	1.274	1.434	0.696	-0.521	0.242	0.501	0.424	0.443	-1.281	-1.153	1.571	0.528	0.295	-0.547	0.74	1.449	0.25	0.152	0.735	-0.338	0.594	-0.357	-0.476	0.504	0.162	-0.154	0.644	0.176	1.013	-1.243	1.43	-0.899	-0.146	-2.255	0.614	-0.839	0.011	0.478	0.151	0.808	0.12	0.481	-1.1	-0.204	0.654	0.518	0.573	1.598	0.229	1.184	1.374	0.091	0.07	-0.981	-0.607	1.068	-0.429	0.475	0.736	0.396	-1.561	0.231	-0.498	0.514	-0.27	-0.544	-0.294	0.608	0.186	-0.16	0.576	-0.288	-0.081	0.398	-0.464	0.504	-1.471	-0.388	0.247	-0.966	-0.879	1.326	-0.278	-0.237	0.843	-0.238	0.372	-0.046	-1.41	0.125	-0.46	0.027	-0.297	-0.484	0.17	0.381	-0.322	0.41	-1.013	-0.034	1.088	-0.469	0.361	-1.419	1.238	-0.249	0.12	0.579	0.174	-0.552	-0.426	0	0.327	0.367	-0.075	1.638	-0.391	-0.225	-0.187	1.012	-0.344	-0.772	0.618	0.522	0.725	-0.931	0.233	-1.131	-0.718	-0.3	0.391	-0.076	0.306	0.264	-0.06	-0.017	-0.06	0.232	1.339	0.039	-0.102	-0.443	-0.686	-0.817	-0.499	-0.213	-0.285	-0.624	-0.622	-0.334	0.717
CDKN1B	PPI	1	2.938	-0.552	0.252	-0.32	-0.035	0.492	-0.022	-0.145	-0.427	0.45	0.969	0.164	0.21	-0.193	0.011	-0.256	0.252	0.352	0.486	-0.124	0.008	0.664	-0.08	-0.462	-0.922	0.145	0.444	-0.485	0.227	0.751	-0.583	0.174	0.128	0.37	-0.489	-0.258	0.02	-0.228	-0.06	0.143	-0.157	-0.054	-0.245	-0.167	0.036	-0.383	0.209	0.119	0.391	-0.099	0.475	-0.068	-0.401	0.597	-0.178	-0.005	0.297	-0.464	0.212	0.376	-0.49	-0.102	-0.42	-0.258	-0.189	0.055	-0.292	-0.197	-0.184	-0.231	-0.326	0.273	0.092	-0.285	-0.332	-0.22	0.108	0.428	0.59	0.473	0.403	0.37	0.075	-0.085	-0.228	0.469	0.039	0.201	0.102	0.019	0.218	-0.292	0.134	-0.258	0.261	-0.053	0.024	-0.303	-0.264	0.182	0.044	-0.161	0.25	0.686	-0.172	0.327	0.339	0.438	-0.241	-0.282	0.256	-0.152	0.305	-0.229	-0.123	0.114	0.733	-0.141	0.257	0.381	-0.167	-0.447	0.163	-0.116	-0.201	-0.166	0.296	0.224	-0.243	-0.576	0.045	-0.55	0.183	-0.17	-0.102	0.306	0.024	0.45	-0.229	-0.444	-0.109	0.09	-0.163	0.064	-0.16	-0.115	0.681	0.13	0.055	-0.451	0.425	0.235	-0.167	0.622	-0.557	0.145	0.441	0.137	-0.017	-0.359	0.369	0.207	-0.302	-0.077	-0.3	-0.131	0.181	-0.162	0.153	-0.482	-0.189	-0.507	-0.112	-0.578	-0.117	0.198	-0.147	0.319	-0.403	0.365	0.268	-0.066	-0.403	-0.105	-0.012	-0.381	0.029	-0.057	-0.154	0.133	0.193	-0.017	-0.833	0.353	-0.267	-0.789	-0.22	-0.232	-0.336	0.279	0.143	0.124	0.435	-0.127	-0.168	0.262	0.108	-0.095	-0.304	0.147	0.276	0.15	0.104	-0.198	0.179	-0.123	0.052	0.203	0.129	-0.187	-0.136	0.012	-0.331	-0.322	0.908	-0.604	-0.062	-0.067	-0.231	0.057	-0.292	0.133	-0.445	-0.471	-0.132	-0.3	-0.032	-0.38	-0.471	0.08	-0.023	-0.355	0.451	0.019	0.409	0.016	-0.049	0.317	0.045	-0.113	0.135	-0.377	-0.192	0.001	0.255	-0.069
KRT38	PPI	1	6.796	-0.588	-2.207	-0.504	-0.161	-1.083	-0.264	2.395	-0.258	0.409	-0.921	0.385	0.301	-0.393	-1.172	-0.453	1.148	-1.021	0.834	0.253	0.245	1.88	1.233	0.046	0.865	-1.141	-0.258	0.608	0.564	0.022	-0.461	-0.869	-0.563	0.375	-0.327	0.024	0.423	-0.024	-0.11	-0.386	0.088	0.081	-0.047	0.269	-0.272	0.074	0.064	0.313	-0.545	0.744	-0.423	-0.491	-0.5	0.225	-1.357	-0.893	-0.788	-0.946	0.59	0.359	-0.132	-0.342	-0.347	0.258	0.999	0.66	0.546	0.278	0.52	-0.078	0.649	1.075	0.273	-0.969	0.207	-1.8	0.292	-0.972	0.441	0.418	-0.935	-1.06	-0.164	0.164	0.462	0.107	-0.538	0.262	0.203	0.068	0.502	-1.008	-0.584	-0.503	0.829	0.638	0.493	-0.449	0.259	-1.113	0.52	0.799	-0.783	0.383	-0.094	1.463	1.125	1	-0.531	0.128	0.057	-0.099	0.446	-1.172	-0.074	1.157	0.483	0.408	-0.078	0.088	0.957	-0.515	-0.266	0.568	0.313	1.106	1.288	0.082	1.05	-0.524	-0.671	-0.277	-0.149	-0.38	-0.646	1.044	-0.565	0.194	0.059	0.393	0.013	-0.268	0.264	0.941	-0.268	0.025	0.628	-0.672	-0.209	0.326	0.091	-0.305	1.391	-0.555	0.59	0.799	0.083	-0.329	-0.168	0.199	0.424	-0.269	-0.021	0.194	0.38	-0.566	-0.441	-0.149	0.201	-0.705	-0.575	-0.622	0.541	-0.075	0.242	-0.183	-0.575	0.31	0.443	-0.795	-0.835	-0.162	-0.101	-0.63	-0.706	-1.069	0.277	0.172	-0.047	0.747	-0.777	0.005	0.056	-0.99	0.496	-0.203	-0.44	-0.498	0.372	-0.644	0.129	-0.119	0.71	-1.268	0.034	1.184	0.004	0.144	-0.255	0.451	-0.704	-1.051	1.314	-0.73	-0.159	-0.422	0.077	0.416	0.966	-0.292	1.173	-0.28	-0.463	0.035	-0.149	-0.86	-1.117	-0.716	0.382	0.525	-0.253	0.003	-0.332	-0.341	0.4	-0.045	-0.915	0.459	-0.027	0.498	-0.85	0.521	0.399	0.509	0.715	0.511	-0.824	-0.779	-0.515	-0.538	-0.043	0.188	-0.33	-0.01	-0.407	0.678
RAD21	PPI	1	9.947	-2.134	-1.558	0.571	-0.549	-1.277	-0.705	0.911	-3.174	0.832	-0.408	0.18	-1.062	2.072	0.044	1.904	-1.622	0.544	0.045	-0.954	0.677	-1.121	-0.684	-0.237	0.243	0.873	-1.996	-0.148	-0.131	0.023	1.742	-0.16	-0.386	-0.672	-0.8	-0.767	0.806	-0.002	0.025	1.757	0.06	-0.108	0.613	-0.017	-1.432	-0.408	0.539	1.326	-1.661	-0.122	-0.97	-0.503	-0.172	-0.494	-0.283	0.913	-0.343	-0.199	-0.306	0.768	0.526	1.301	0.685	-0.511	-0.523	-0.787	0.53	0.489	0.442	1.228	0.889	0.312	-0.562	0.313	0.792	-0.834	0.568	0.054	-0.002	-0.171	-0.406	0.096	-0.459	0.183	-0.781	-0.076	-0.806	0.46	-0.045	-1.375	0.425	-0.354	-0.859	-0.208	-0.387	-0.076	0.267	0.215	-0.479	-0.684	1.197	-0.637	0.842	-1.651	0.499	0.723	-0.543	0.814	0.751	0.282	-1.072	1.024	0.469	-0.016	-0.428	-0.821	0.167	-0.28	-0.229	-0.521	-1.039	0.633	-0.222	-0.86	-0.027	-0.602	-1.082	0.425	0.5	-0.461	0.977	0.336	-0.095	-0.455	1.258	-1.048	-1.37	-0.088	0.378	-1.192	-0.189	0.169	0.532	-0.333	-0.639	-0.603	0.752	0.76	0.345	-0.192	0.632	1.175	0.139	0.446	1.143	0.084	0.256	0.039	-1.564	0.2	-0.322	-0.138	-0.429	0.075	-0.795	-0.191	0.098	0.276	0.364	-0.735	-0.638	0.812	-1.307	-0.891	-0.196	0.912	-0.771	0.078	-1.042	-0.416	0.636	0.91	0.354	-0.647	-0.906	0.174	-0.202	-0.022	-0.362	-0.413	0.056	-0.769	-0.438	-1.149	0.007	0.723	-1.305	1.031	0.888	-0.647	0.788	-0.431	-0.214	-0.402	0.641	0.272	0.065	0.144	0.812	-0.57	-0.072	-1.463	-0.766	0.425	-0.571	0.493	1.161	-0.278	0.306	-0.365	0.563	-0.522	-0.302	-0.926	0.95	-0.613	-0.69	-0.743	0.342	-0.524	-1.077	0.114	-0.139	0.492	-0.51	-0.082	-0.223	0.758	0.627	0.393	-0.007	-0.211	-0.091	0.385	-0.076	-0.501	-0.072	0.24	0.255	0.515	-0.01	0.262	0.316	0.124	-0.1	0.246
HK3	PPI	1	13.838	-2.233	-2.715	-4.039	0.142	-1.331	-0.852	-1.328	2.39	-4.34	1.51	-0.081	3.313	-2.908	-2.151	-0.513	0.199	1.739	-1.01	0.1	-0.416	0.357	0.649	-0.101	1.266	1.424	0.159	0.932	0.311	0.533	-1.67	1.048	0.497	0.338	-0.486	-0.062	-0.769	1.545	1.536	-1.425	1.507	-0.16	1.473	-0.631	-0.669	-1.351	-1.226	-1.377	-2.659	2.146	0.193	1.18	-0.475	-1.968	0.801	-0.538	1.363	-0.099	0.243	-1.287	-0.797	0.188	-0.964	-0.142	2.021	0.747	-0.603	-1.353	0.585	-1.452	-1.107	0.683	0.448	-0.562	0.338	0.392	0.216	0.047	-0.079	1.19	1.446	-0.538	0.59	-2.234	-0.311	0.695	-0.54	0.988	0.473	-0.858	-0.759	-0.909	-0.245	-0.282	-0.302	-0.251	-1.21	-0.489	0.307	-1.246	0.691	0.185	0.723	0.941	-0.111	0.86	-0.198	-0.37	0.354	2.216	-0.895	0.139	-1.243	-1.067	0.796	0.556	-0.357	0.537	-1.408	0.515	-0.03	-0.545	-0.499	-0.436	-1.186	-0.075	0.559	-0.587	-1.68	0.064	0.379	0.515	-0.125	-0.297	0.827	-0.049	0.172	-0.044	-0.939	1.094	1.244	-1.915	0.099	0.028	1.26	2.584	2.127	-1.179	1.037	-0.581	2.258	-0.858	-0.203	-0.464	0.528	-1.37	-0.229	0.843	-0.874	0.93	-0.533	1.741	-1.417	-1.22	0.193	-0.135	0.764	-0.047	-0.145	-0.482	-2.661	-0.784	0.327	0.454	-1.823	0.704	0.205	-0.537	-1.2	0.377	0.985	-0.212	0.747	1.62	1.401	-1.311	0.17	0.56	-0.382	-0.847	-0.184	-0.16	0.378	0.134	0.651	1.669	-1.049	1.746	0.728	-1.317	-0.158	-0.01	0.806	-0.971	1.608	-0.526	-0.022	2.76	-0.338	-0.078	0.671	-1.456	-1.337	1.165	1.199	0.173	-0.666	-0.327	0.232	1.649	-0.527	1.29	1.97	-0.411	-0.752	-0.241	0.263	1.163	0.262	0.322	0.748	-1.173	0.83	-0.234	0.631	-1.169	0.136	-0.578	-1.177	0.731	-0.799	0.354	-0.693	-0.987	-0.828	-1.327	0.34	0.525	-1.354	-0.711	-0.422	-0.176	-0.781	-0.453	-0.271	1.197
EPB42	PPI	1	10.41	-1.644	-2.43	-0.978	-0.139	-1.53	-0.129	-1.382	1.282	-2.749	0.208	-0.57	0.97	-0.462	-0.274	-0.154	0.403	0.031	0.261	-0.488	-0.479	-0.367	0.409	0.582	-0.592	0.145	0.998	-0.363	-0.945	-0.36	0.371	0.335	1.71	-1.213	-0.44	-1.176	0.159	-0.595	-0.678	-0.032	0.444	-0.262	0.73	1.82	-0.381	0.057	0.736	-0.048	0.055	0.22	0.941	1.428	0.254	0.036	0.526	-0.329	0.27	0.779	0.552	-1.786	0.107	0.1	0.733	0.048	-0.428	0.083	-0.031	0.259	0.175	0.737	-0.64	-0.311	0.043	-0.481	0.235	0.35	0.284	0.775	0.201	0.021	0.397	-0.061	-0.292	-0.118	-1.359	0.413	-0.732	-0.164	0.09	-0.564	-1.199	0.961	0.011	0.179	0.025	0.113	-0.018	-0.093	-1.199	0.082	-0.455	-0.315	0.986	-1.078	0.176	0.574	-0.134	0.391	-0.298	-0.844	0.001	-0.214	0.101	-0.267	-0.381	0.256	-0.358	-0.151	-0.365	0.246	-1.104	0.723	-0.365	0.077	0.976	0.851	0.011	-0.413	-0.249	0.619	-0.682	1.116	1.19	0.018	0.232	0.673	0.376	0.113	0.415	0.046	0.575	-0.084	-0.946	0.235	0.683	-0.78	-0.616	-0.242	0.344	-0.691	0.949	-0.323	-0.662	0.653	0.494	-0.192	0.458	1.49	0.906	-0.1	0.084	0.78	-0.26	-0.195	-0.681	-0.489	-0.745	0.747	1.208	-0.201	-0.053	-0.053	0.507	0.74	0.292	0.75	-0.901	-0.294	-0.996	-0.736	0.407	-0.385	0.462	-0.077	0.592	0.44	-0.489	0.525	-0.539	-0.389	0.549	0.034	-0.203	0.289	-1.535	0.187	-0.518	1.034	0.057	-1.041	-0.016	-0.535	-0.598	-0.272	0.103	0.359	0.077	0.468	1.178	-0.122	0.478	1.12	0.066	0.946	-0.396	-0.236	0.084	-0.141	0.047	1.204	0.296	0.489	0.325	-0.499	0.605	0.571	-0.999	0.166	0.338	-0.312	0.634	-0.522	0.499	0.458	-0.763	-0.323	0.235	0.173	-0.276	0.594	-0.283	0.267	-0.205	-0.287	-0.142	-0.61	-1.002	0.145	0.242	0.484	0.153	0.557	-0.062	0.935	-0.136	0.034
MAPT	gene	1	14.015	1.923	3.912	-3.385	1.6	0.446	0.415	-3.174	-2.425	1.701	-0.31	2.214	0.276	1.054	1.579	-0.634	2.495	0.444	-0.857	2.558	0.909	2.531	-0.457	-0.624	-3.742	1.465	-0.4	-1.781	-1.911	-0.319	0.631	-0.016	-1.459	-0.963	-1.253	-0.44	-0.96	-0.764	1.199	-1.029	0.766	-0.177	-1.469	-1.194	1.35	1.962	0.759	0.277	-0.427	-1.342	-0.253	-0.912	0.372	-0.511	-0.218	1.151	-0.004	-0.186	0.633	-0.376	-0.125	-0.772	-0.789	-0.172	-1.366	-0.265	0.275	-0.39	-1.345	-0.188	0.635	-0.757	0.721	0.374	-0.49	0.636	1.973	1.891	-0.316	-0.513	-0.935	0.361	0.331	-0.169	-0.793	-0.226	0.01	0.21	-0.949	0.05	1.402	-1.246	-0.008	1.411	1.543	0.383	-0.317	0.177	-0.428	-1.11	0.147	-0.32	-0.118	-1.381	0.225	-0.872	-0.605	-2.427	1.239	0.077	0.048	0.555	0.432	-0.115	-0.334	-2.201	2.01	-0.7	-0.192	-1.076	-1.483	-0.456	1.092	-0.535	0.56	0.497	0.994	1.298	-0.586	-0.493	-1.291	0.83	-0.94	0.784	-0.277	0.697	-0.158	0.216	-0.272	0.343	0.564	-0.365	0.123	0.551	0.462	-0.254	0.42	-0.947	-1.204	-0.545	-0.637	-1.462	-0.964	0.07	0.206	0.288	-0.795	1.645	-1.033	-0.175	0.909	-0.692	-0.029	-0.068	-0.036	0.845	-0.259	-0.465	-0.16	0.477	0.6	0.051	0.705	-1.426	0.61	-0.575	-0.251	0.584	0.336	-0.101	1.155	-1.012	-0.075	0.941	0.417	-0.988	0.129	1.232	-0.708	-0.208	-0.373	0.482	1.213	1.084	2.042	-1.419	0.008	-0.554	0.167	0.434	-2.245	-0.364	0.388	-0.058	-2.805	-1.058	0.242	0.066	0.331	-0.205	1.482	0.433	-0.346	0.621	-0.63	-0.568	0.56	-0.03	-1.286	-0.889	-0.047	0.197	0.588	-0.091	0.787	0.131	-0.451	0.358	0.848	-0.698	1.144	-0.191	-0.667	0.179	0.526	0.898	0.951	-0.318	-0.237	-0.135	-0.026	1.073	-0.016	-0.717	-0.221	-0.094	1.082	0.314	0.758	1.218	-0.762	0.953	0.407	-0.857	0.262	1.283
RBM4	PPI	1	5.108	0.255	-1.329	-1.048	-0.374	-0.281	-0.59	-2.064	-1.279	-0.98	-0.263	-1.263	0.586	-0.209	-0.031	-0.298	2.133	-0.075	-3.268	3.332	0.565	0.085	-6.578	-6.671	4.23	-0.246	1.517	0.868	-1.628	-1.588	1.246	0.489	-1.953	1.779	-0.41	-0.054	1.429	0.107	0.436	1.609	0.041	1.118	-1.132	0.498	-0.546	0.533	0.227	0.321	0.408	1.58	0.627	0.632	0.003	0.681	0.348	-0.163	-0.413	0.053	-0.261	-0.386	0.186	0.371	-0.968	0.028	0.214	-0.098	-0.108	0.423	-0.618	0.458	1.325	0.578	0.009	-0.557	-1.008	0.347	0.025	-0.459	0.1	0.255	0.507	-0.067	0.376	0.163	0.061	0.544	-0.359	-0.244	-0.062	0.327	-0.067	0.311	0.364	0.308	0.18	0.983	0.359	0.373	0.651	-0.263	0.339	0.891	0.047	-0.247	0.252	-0.329	0.34	-0.564	-0.286	0.111	0.549	0.077	-0.896	0.292	0.075	0.724	-0.248	0.145	-0.806	-1.012	0.651	-0.351	0.053	-0.229	0.209	0.34	0.558	0.08	0.187	-0.057	0.618	0.071	-0.023	0.256	0.088	0.007	-0.394	-0.41	-0.3	0.113	-0.272	0.108	0.466	0.254	0.201	-0.08	-0.141	-0.123	0.827	0.675	-0.252	0.415	-0.034	-0.703	-0.171	0.925	0.123	0.179	-0.359	0.381	-0.285	-0.213	-0.356	-0.804	-0.384	-0.546	-0.228	0.231	-0.183	0.006	-0.242	0.204	0.194	0.543	-0.031	0.357	0.439	0.423	0.331	-0.604	0.175	0.025	-0.06	0.294	0.356	-0.492	0.741	-0.452	-0.442	-0.012	0.532	-0.081	0.169	0.024	0.04	0.357	-0.339	-0.541	0.445	0.028	-0.417	-0.108	-0.024	-0.532	0.178	-0.651	-0.264	0.503	-0.348	0.107	0.203	0.001	0.521	-0.352	0.427	-0.18	0.204	0.425	-0.219	0.229	0.149	-0.16	0.024	-0.492	-0.254	-0.661	0.785	0.22	0.321	-0.042	0.111	-0.307	0.019	-0.08	0.051	0.16	0.827	0.328	0.225	-0.094	0.297	0.303	-0.219	0.244	0.751	0.484	0.222	-0.019	0.434	0.663	0.166	0.032	-0.006	0.043	-0.134	-0.669
NCS1	target	1	2.542	-0.885	-0.195	0.68	-0.084	-0.13	0.02	0.576	0.423	0.08	-0.054	-0.18	-0.145	0.181	0.141	0.503	-0.233	0.425	-0.209	-0.084	-0.113	0.319	0.122	-0.065	0.146	0.133	-0.341	0.232	0.006	-0.168	0.13	0.058	-0.346	0.212	-0.087	0.375	-0.07	-0.347	0.215	-0.063	0.189	-0.138	0.166	0.121	0.066	0.336	-0.097	0.181	-0.063	0.197	0.142	-0.171	0.259	0.056	0.113	0.029	-0.307	0.074	-0.354	0.083	0.378	-0.108	0.221	-0.106	-0.306	-0.291	0.262	-0.41	0.167	0.286	-0.092	0.464	0.183	0.241	-0.078	0.167	-0.076	0.513	-0.406	0.148	0.308	0.595	0.286	-0.011	-0.036	0.22	0.346	-0.175	-0.133	-0.652	0.086	-0.166	-0.147	-0.4	0.095	0.009	0.17	-0.237	0.141	-0.019	-0.111	-0.631	0.488	-0.049	-0.224	-0.196	0.007	-0.205	0.044	0.31	-0.086	0.06	-0.125	0.161	0.059	-0.095	0.107	-0.095	0.375	-0.301	0.392	0.171	-0.077	0.129	0.361	-0.095	-0.004	0.153	0.282	-0.09	0.047	0.094	-0.431	-0.146	0.031	-0.471	-0.16	0.042	-0.034	0.077	0.177	0.127	0.058	0.216	0.049	-0.161	0.36	0.737	0.771	-0.077	0.111	0.073	-0.262	-0.258	-0.015	-0.255	0.083	0.141	0.077	0.397	-0.126	0.094	-0.167	-0.197	-0.335	-0.184	0.245	-0.254	-0.169	-0.108	0.261	-0.571	0.004	-0.193	0.365	0.01	0.032	0.136	-0.204	-0.394	-0.165	-0.147	0.207	-0.224	-0.212	0.558	-0.171	0.116	0.243	0.339	0.314	0.431	-0.032	-0.043	-0.336	0.118	0.062	0.987	-0.321	0.195	0.042	-0.023	-0.041	-0.267	-0.618	0.271	-0.363	0.251	0.081	0.143	0.456	-0.192	-0.179	0.074	0.438	0.173	0.304	0.294	0.123	-0.154	0.354	0.018	0.317	0.004	0.715	-0.139	-0.35	-0.058	-0.368	0.265	-0.493	-0.241	0.47	-0.41	-0.129	0.255	-0.092	0.165	-0.164	-0.12	-0.147	-0.233	0.169	0.06	0.215	-0.178	-0.058	-0.161	-0.229	-0.194	0.141	0.329	-0.054	0.25	0.066	-0.119
GSTO1	target	1	3.414	-1.082	0.31	0.18	-0.31	-0.547	-0.106	0.639	0.519	-0.093	-0.047	-0.174	-0.386	0.423	-0.113	-0.072	0.003	-0.348	0.265	0.082	0.354	-0.12	-0.202	-0.303	-0.446	0.013	-0.307	-0.048	0.22	0.405	0.152	-0.435	-0.006	-0.11	0.352	0.534	-0.435	0.053	-0.546	0.314	0.111	0.198	0.069	0.105	0.082	0.173	0.139	-0.06	-0.094	0.265	-0.198	0.046	0.025	-0.022	-0.31	0.17	0.238	0.008	-0.566	0.053	-0.445	0.035	-0.167	-0.112	-0.434	-0.498	-0.125	-0.482	-0.573	-0.261	-0.044	-0.109	0.639	0.067	0.384	-0.336	-0.038	0.309	-0.446	-0.216	0.411	0.113	-0.586	0.352	-0.034	-0.122	-0.393	-0.003	-0.773	0.051	-0.354	-0.449	-0.219	0.229	0.26	-0.162	0.289	0.241	-0.143	0.127	-0.138	-0.416	0.265	-0.302	0.517	-0.115	-0.112	0.489	-0.343	0.013	0.494	0.138	-0.54	-0.352	-0.698	0.166	0.69	-0.258	0.078	-0.194	-0.345	-0.25	-0.031	0.055	0.136	-0.438	0.312	-0.242	0.158	0.366	-0.595	0.311	-0.513	0.16	0.506	-0.184	-0.56	0.15	0.131	-0.103	0.282	-0.149	-0.34	0.189	0.629	-0.011	-0.291	-0.431	-0.532	0.884	0.347	-0.12	-0.073	-0.154	0.3	0.2	-0.232	0.055	0.565	0.347	-0.282	0.246	0.335	0.179	0.451	-0.686	-0.551	0.264	0.216	-0.447	0.265	0.581	0.028	0.165	-0.103	-0.068	-0.42	0.193	0.162	-0.484	-0.148	0.385	0.084	0.429	0.35	-0.152	0.239	-0.035	0.145	-0.005	-0.159	0.354	-0.453	0.197	0.062	0.239	0.393	-0.075	-0.429	0.208	0.69	0.447	0.133	0.379	-0.525	0.037	-0.157	0.275	0.331	-0.418	-0.591	0.199	0.012	-0.395	-0.072	0.116	-0.034	0.513	0.279	0.204	0.279	-0.707	-0.007	0.031	-0.413	0.3	-0.559	-0.474	0.244	-0.003	0.843	-0.286	0.277	-0.076	0.118	-0.075	0.272	-0.192	0.255	0.066	0.71	-0.188	-0.032	-0.427	-0.317	-0.209	-0.119	0.085	0.04	0.327	-0.473	-0.367	-0.055	-0.215	-0.332	-0.126
ARC	PPI	1	5.619	-1.144	0.152	-0.71	0.406	-0.677	-0.189	0.278	-1.214	0.343	0.351	-0.016	0.323	-0.158	0.068	-0.076	0.013	0.579	0.044	-0.025	0.871	0.947	0.37	-0.051	-0.513	0.678	-0.109	-0.658	0.536	0.013	-0.204	-0.223	-0.205	1.092	-0.438	0.102	-0.045	-0.143	0.375	0.19	-0.242	0	-0.455	0.206	-0.899	-0.048	-0.286	0.886	-0.41	-0.221	-0.709	0.079	-0.654	-0.162	0.033	0.32	-0.624	0.273	0.567	0.594	0.033	-0.627	-0.392	-0.367	0.498	0.222	0.68	0.041	0.417	0.298	0.169	0.073	-0.069	0.552	0.196	-0.849	-0.384	-0.169	0.107	0.553	-0.628	-0.041	0.22	0.24	-0.462	0.111	-0.327	0.235	-0.005	0.478	0.145	0.337	-0.125	-0.583	0.089	-0.248	-0.113	-0.468	0.38	-0.09	-0.089	-0.217	-1.183	-0.056	0.169	0.08	-0.032	0.033	0.022	-0.923	-0.184	-0.437	0.274	0.531	-0.179	0.258	-0.347	0.518	0.593	0.132	-0.634	-0.223	-0.054	-0.238	0.404	-0.474	-0.28	0.311	0.171	0.347	-0.364	-0.263	-0.155	-1.056	0.532	-0.551	-0.529	0.438	-0.557	-0.326	-0.269	-0.038	-0.042	0.373	-0.436	0.663	-0.378	0	-0.505	-0.351	-0.031	-1.28	-0.438	0.098	-0.452	-0.745	0.081	0.249	-0.703	-0.304	1.001	0.16	0.145	-0.893	0.435	0.391	-0.479	-0.065	0.142	-0.108	0.071	0.058	-0.471	0.473	-0.166	0.439	-0.464	-0.583	0.131	0.159	0.117	-0.566	0.178	-0.113	0.653	0.191	0.839	-0.514	0.153	-0.633	-0.598	0.03	0.473	-0.056	-0.453	-0.002	0.004	-0.737	0.159	0.241	0.372	0.737	0.093	0.22	0.27	0.272	0.337	-0.042	-0.173	-0.144	-0.618	0.19	-0.75	0.137	-0.973	-0.919	0.281	-0.065	0.038	-0.706	-0.425	0.613	0.724	0.067	-0.074	0.406	-0.187	-0.96	-0.255	0.566	0.107	0.298	-0.194	0.335	0.029	-0.128	-0.292	0.578	0.033	0.282	-0.209	-0.21	0.593	0.609	-0.636	0.168	-0.156	-0.079	0.171	-0.068	-0.137	-0.008	-0.439	-0.237	-0.749	-0.327
