## Supplementary Data for "DeepDrug: An Expert-led Domain-specific AI-Driven Drug-Repurposing Mechanism for Selecting the Lead Combination of Drugs for Alzheimer’s Disease" (part 15 of 26)

### Sheet: Table S3 Protein Nodes (continued)
protein_name	source	weight	dim_0	dim_1	dim_2	dim_3	dim_4	dim_5	dim_6	dim_7	dim_8	dim_9	dim_10	dim_11	dim_12	dim_13	dim_14	dim_15	dim_16	dim_17	dim_18	dim_19	dim_20	dim_21	dim_22	dim_23	dim_24	dim_25	dim_26	dim_27	dim_28	dim_29	dim_30	dim_31	dim_32	dim_33	dim_34	dim_35	dim_36	dim_37	dim_38	dim_39	dim_40	dim_41	dim_42	dim_43	dim_44	dim_45	dim_46	dim_47	dim_48	dim_49	dim_50	dim_51	dim_52	dim_53	dim_54	dim_55	dim_56	dim_57	dim_58	dim_59	dim_60	dim_61	dim_62	dim_63	dim_64	dim_65	dim_66	dim_67	dim_68	dim_69	dim_70	dim_71	dim_72	dim_73	dim_74	dim_75	dim_76	dim_77	dim_78	dim_79	dim_80	dim_81	dim_82	dim_83	dim_84	dim_85	dim_86	dim_87	dim_88	dim_89	dim_90	dim_91	dim_92	dim_93	dim_94	dim_95	dim_96	dim_97	dim_98	dim_99	dim_100	dim_101	dim_102	dim_103	dim_104	dim_105	dim_106	dim_107	dim_108	dim_109	dim_110	dim_111	dim_112	dim_113	dim_114	dim_115	dim_116	dim_117	dim_118	dim_119	dim_120	dim_121	dim_122	dim_123	dim_124	dim_125	dim_126	dim_127	dim_128	dim_129	dim_130	dim_131	dim_132	dim_133	dim_134	dim_135	dim_136	dim_137	dim_138	dim_139	dim_140	dim_141	dim_142	dim_143	dim_144	dim_145	dim_146	dim_147	dim_148	dim_149	dim_150	dim_151	dim_152	dim_153	dim_154	dim_155	dim_156	dim_157	dim_158	dim_159	dim_160	dim_161	dim_162	dim_163	dim_164	dim_165	dim_166	dim_167	dim_168	dim_169	dim_170	dim_171	dim_172	dim_173	dim_174	dim_175	dim_176	dim_177	dim_178	dim_179	dim_180	dim_181	dim_182	dim_183	dim_184	dim_185	dim_186	dim_187	dim_188	dim_189	dim_190	dim_191	dim_192	dim_193	dim_194	dim_195	dim_196	dim_197	dim_198	dim_199	dim_200	dim_201	dim_202	dim_203	dim_204	dim_205	dim_206	dim_207	dim_208	dim_209	dim_210	dim_211	dim_212	dim_213	dim_214	dim_215	dim_216	dim_217	dim_218	dim_219	dim_220	dim_221	dim_222	dim_223	dim_224	dim_225	dim_226	dim_227	dim_228	dim_229	dim_230	dim_231	dim_232	dim_233	dim_234	dim_235	dim_236	dim_237	dim_238	dim_239	dim_240	dim_241	dim_242	dim_243	dim_244	dim_245	dim_246	dim_247	dim_248	dim_249	dim_250	dim_251	dim_252	dim_253	dim_254	dim_255
SLC9A1	PPI	1	11.46	-1.238	-1.753	-0.284	0.51	-1.681	-0.39	-1.694	2.846	-2.07	1.074	0.817	0.424	0.823	1.459	1.203	-1.948	-0.118	-0.299	-1.17	-0.821	-3.119	-0.26	0.644	-0.869	1.799	0.612	-0.952	-0.038	1.163	-0.472	-0.856	-0.303	-0.37	-0.173	1.883	1.128	-0.355	-0.358	-0.171	-0.448	0.739	1.566	-0.83	-0.089	-0.441	1.059	-0.586	-0.677	-0.403	-0.748	0.6	0.745	-1.058	-0.519	0.816	0.255	1.293	-0.789	0.614	-1.96	-0.526	-1.186	0.203	2.358	0.572	-0.457	-0.106	0.69	-0.84	-0.019	0.481	-0.156	0.255	1.261	0.156	0.063	-0.407	0.849	0.971	-0.611	-0.566	0.536	0.128	0.407	-0.574	-1.026	0.18	-0.018	0.912	-0.616	0.166	0.567	0.099	1.136	0.216	0.267	-1.02	-0.322	-0.759	-0.047	0.361	0.469	-1.391	0.525	-0.353	0.187	-0.392	-0.99	-0.007	0.293	1.138	0.926	0.889	0.867	-0.106	-0.943	0.496	0.501	-0.122	0.818	0.224	-0.04	-0.248	0.86	0.326	0.542	0.449	-0.116	-0.259	0.757	-0.067	-0.793	-0.449	0.367	0.68	-1.358	0.351	-0.624	0.265	-1.977	-0.028	-1.061	-0.012	-0.534	1.056	-0.337	1.566	-0.62	-0.167	-0.948	0.205	-0.414	-0.258	-0.432	1.058	-0.422	-0.126	-0.417	0.863	0.376	1.101	0.452	0.176	1.463	1.059	0.231	0.041	0.234	-0.56	-0.494	0.263	0.634	1.016	-0.312	-0.032	-0.392	-0.9	-0.356	0.276	1.904	-0.328	-0.556	0.065	-0.469	-0.529	-0.082	-0.393	-0.678	0.687	-0.445	-0.533	0.143	0.243	2.198	0.823	1.576	0.17	-0.284	-0.286	0.67	-0.611	-1.248	0.179	0.189	-0.647	0.946	-0.4	0.393	0.337	0.141	2.214	0.043	1.251	-1.085	-1.215	-0.652	0.594	-0.258	1.58	-0.486	0.175	-0.035	-0.63	1.224	1.494	-1.132	-0.63	0.045	0.526	-0.21	1.081	-0.255	1.135	0.813	0.377	0.746	0.478	-0.262	-0.425	-0.467	1.121	1.37	0.611	-0.242	-0.806	0.295	-0.909	-0.206	-0.337	0.708	0.587	0.049	0.064	0.17	-0.344
HES6	PPI	1	4.242	-1.176	0.51	-1.88	0.048	-0.794	-0.56	0.009	-1.292	-0.409	-0.436	-0.162	1.669	-1.326	-0.585	-0.749	0.886	0.184	-0.157	-0.472	0.305	0.405	0.339	-0.583	-0.876	0.176	-0.228	-0.626	1.043	-0.202	0.679	-0.365	0.005	-0.598	0.19	0.212	0.251	-0.015	-0.7	-0.004	0.209	-0.223	-0.267	0.566	-0.019	-0.827	-0.252	0.624	0.108	-0.891	-0.643	-0.579	-0.333	0.014	0.039	-0.003	-0.363	-0.607	0.087	0.302	-0.154	-0.548	0.532	0.429	-0.184	0.754	0.128	-0.732	0.232	0.515	-0.007	-0.883	0.113	0.137	-0.65	-0.427	0.243	-0.091	-0.192	0.08	0.415	0.425	0.239	0.465	-0.171	-0.482	0.108	-0.33	-0.271	0.861	-0.181	0.206	-0.22	-0.083	-0.008	-0.56	1.017	-0.202	-1.42	-0.204	-0.219	0.037	-0.147	0.709	0.405	-0.192	-0.178	0.031	0.752	0.145	0.151	-0.473	-0.098	-0.145	0.7	0.163	0.677	-1.005	-0.557	-0.081	-0.59	-0.048	-0.059	-0.112	0.501	0.369	0.465	-0.051	0.087	0.114	-0.134	-0.184	-0.112	-0.152	-0.634	0.038	0.133	0.436	0.249	-0.176	0.261	-0.062	-0.029	-0.05	0.012	-0.11	0.157	0.024	-0.066	-0.195	-0.297	-0.338	-0.171	0.573	0.182	0.035	0.492	-0.705	-0.267	-0.098	-0.732	-0.096	0.111	0.34	0.318	-0.059	-0.146	-0.304	0.129	-0.307	-0.316	0.715	-0.411	-0.035	-0.057	0.273	-0.086	0.072	0.468	-0.393	-0.241	-0.408	0.441	0.149	-0.298	-0.266	0.258	-0.343	-0.875	-0.477	-0.259	0.175	0.121	-0.053	-0.236	-0.584	-0.304	-0.416	-0.618	-0.038	-0.018	0.272	-0.447	-0.25	-0.033	0.07	-0.338	0.314	0.535	0.131	0.277	-0.383	0.022	-0.083	-0.195	0.352	-0.075	0.59	-0.15	-0.003	-0.273	-0.007	0.038	0.262	0.95	-0.016	0.21	0.11	0.242	0.041	-0.13	0.201	-0.333	-0.338	-0.085	-0.651	0.72	0.008	0.496	0.371	0.386	0.348	-0.1	0.086	0.522	-0.276	0.292	0.111	-0.145	-0.065	-0.045	0.527	0.243	0.29	0.24	-0.33
ORMDL3	PPI	1	1.638	-0.202	-0.191	0.156	-0.171	-0.245	0.112	-0.556	1.197	-0.428	0.026	-0.051	-0.074	0.214	0.067	0.151	-0.415	0.336	-0.163	-0.258	-0.079	-0.766	0.205	0.105	0.398	0.133	0.272	-0.113	-0.037	0.051	-0.072	-0.278	0.052	0.017	0.091	0.251	-0.067	-0.324	-0.107	0.133	-0.069	-0.028	0.096	-0.006	-0.189	0.036	0.239	0.035	0.09	0.145	-0.055	-0.131	-0.275	-0.105	-0.11	0.045	0.199	0.036	0.076	-0.308	-0.076	-0.148	-0.231	0.338	-0.061	0.152	-0.076	0.148	-0.119	-0.033	-0.189	0.242	0.117	-0.056	0.009	-0.122	-0.211	0.149	0.107	-0.089	0.262	-0.084	-0.174	0.079	-0.207	0.09	0.223	-0.111	-0.342	-0.273	-0.083	0.357	0.13	-0.054	-0.149	0.057	0.219	-0.222	-0.158	0.338	-0.349	-0.146	-0.062	-0.096	-0.161	0.241	0.14	-0.166	-0.466	-0.563	-0.557	-0.101	-0.596	-0.05	0.021	0.214	-0.173	-0.041	-0.132	0.06	-0.079	0.251	-0.394	-0.344	0.27	0.321	-0.164	-0.101	0.177	0.274	-0.117	0.265	0.275	0.208	-0.031	-0.08	0.171	0.15	0.001	0.058	-0.161	0.074	-0.343	0.285	-0.178	0.034	0.219	-0.077	-0.14	0.253	0.058	-0.233	0.168	-0.333	0.15	0.019	-0.502	-0.428	0.184	0.172	-0.148	0.131	0.276	0.04	-0.034	0.191	-0.224	-0.162	0.027	-0.029	0.022	0.039	-0.314	0.214	0.069	0.374	-0.257	-0.142	0.034	0.343	-0.277	0.054	-0.126	-0.1	0.092	-0.034	-0.332	-0.052	0.215	0.001	-0.009	-0.055	-0.157	0.071	-0.29	0.086	-0.351	-0.03	-0.244	-0.03	-0.405	0.155	0.214	-0.201	-0.081	-0.04	0.086	-0.247	-0.251	-0.093	-0.237	0.124	-0.039	0.14	0.029	-0.155	-0.12	-0.213	0.102	0.049	-0.274	-0.22	0.176	0.039	0.242	0.349	0.118	0.117	-0.037	-0.234	-0.376	-0.04	0.161	0.253	0.07	-0.037	-0.028	0.192	0.028	-0.351	-0.08	0.134	-0.109	-0.2	-0.13	0.108	0.189	-0.079	-0.102	-0.107	0.166	0.011	0.33	0.076	0.191	-0.065
C3AR1	PPI	1	6.409	0.309	-1.221	-1.42	0.452	-1.007	-0.118	-1.344	2.5	-1.054	0.56	-0.196	-0.221	0.464	0.454	-0.143	-1.48	-0.912	0.225	-0.701	-0.539	-1.083	-0.39	0.848	-0.1	-0.451	0.68	0.181	0.022	0.44	-0.566	-0.215	-0.033	0.233	0.101	0.427	-0.114	-0.151	-1.541	0.345	-0.747	-0.121	1.208	-0.252	-0.15	-0.138	0.141	-0.774	0.406	0.849	0.527	0.043	0.277	-0.154	-0.597	-0.092	-0.752	0.159	-0.168	-0.826	-0.465	-0.533	0.37	-0.374	0.164	-0.594	0.142	0.285	-0.699	-0.51	0.275	0.344	0.45	-0.946	-0.167	1.37	0.268	0.421	-0.037	0.316	0.399	-0.808	-0.328	0.769	0.395	-0.14	0.09	0.061	-0.675	0.307	0.284	0.199	0.412	0.003	0.767	-0.782	0.052	0.969	-0.273	0.298	-0.885	-0.388	0.284	-1.075	-1.012	0.166	0.382	-0.446	-0.193	-0.095	-0.649	0.31	0.167	-0.617	-0.273	-0.196	-0.497	0.255	0.24	-0.272	-0.041	-0.17	-0.097	0.332	-0.402	0.269	-0.632	-0.042	0.654	-0.297	0.493	0.751	0.026	-0.797	-0.278	-0.249	-0.256	0.206	-0.1	0.535	0.552	0.576	0.859	0.251	-0.836	-0.153	-0.579	-0.463	0.297	0.609	-0.436	-0.124	-0.491	0.324	-0.122	-0.06	0.229	-0.053	-0.251	0.351	-0.025	0.003	0.032	0.14	0.16	-0.229	-0.35	-0.445	0.253	-0.731	0.897	-0.351	0.217	-0.438	0.09	-0.089	-0.324	0.682	0.02	-0.049	-0.511	-0.458	-0.47	-0.059	-0.633	0.559	0.746	0.477	-0.49	0.588	0.043	0.06	-0.131	0.327	-0.44	-0.199	-0.177	-0.571	-0.135	-0.541	0.157	0.226	0.705	-0.043	-0.958	0.408	0.628	0.785	0.053	0.206	0.322	0.409	0.246	-0.678	0.132	-0.004	-0.22	-0.354	-0.671	0.558	-0.17	-0.286	-0.108	0.494	-0.318	-0.98	0.182	-0.443	0.071	0.03	-0.393	-0.029	-0.306	0.351	-0.228	0.268	-0.343	-0.939	-0.295	-0.679	-0.657	-0.062	0.374	0.485	-0.56	-0.238	-0.098	-0.181	0.166	-0.849	-0.448	0.85	-0.501	-0.615	0.271	-0.116
RBM34	PPI	1	6.611	-1.466	-1.553	0.68	0.027	-0.561	-0.148	1.963	-0.729	1.577	-0.319	0.137	-0.297	1.125	2.459	1.406	-1.278	0.89	-0.54	0.398	-0.055	-0.152	-1.622	0.229	-0.547	0.789	-0.769	-1.084	-0.79	0.989	-0.687	0.151	0.46	-0.296	0.826	0.394	-1.502	0.376	-1.194	-0.498	0.716	-0.091	-0.354	-0.336	-0.262	-0.286	-1.126	-0.497	-0.169	0.978	0.369	0.248	-0.253	1.1	1.961	0.389	-0.225	1.221	0.892	-0.185	0.677	-0.015	0.498	0.524	-0.189	-0.543	-0.324	0.082	-0.551	-0.957	0.296	-0.265	-0.53	-0.221	-0.212	-0.662	-0.42	-0.454	-1.629	0.096	0.007	0.629	0.163	-0.242	0.062	0.949	-1.063	-1.104	0.1	0.205	-0.013	0.951	0.805	-0.405	-0.067	0.008	0.189	1.321	-0.164	-0.628	0.557	0.766	-1.156	0.351	-0.657	-0.044	0.336	0.186	-0.672	-0.623	0.299	-0.5	-0.28	-0.245	-0.88	-0.197	1.321	0.121	-0.569	0.147	-0.315	0.069	-0.135	-0.513	-0.508	-0.102	0.746	0.093	0.276	-0.404	-0.331	0.509	-0.104	-0.086	0.882	-0.709	0.289	-0.406	-0.852	0.008	0.475	-0.509	-0.244	-1.032	-0.618	-0.609	0.881	0.224	0.338	0.796	-0.203	-0.619	0.136	0.084	0.283	-0.837	0.713	0.057	0.299	-0.007	-0.011	0.543	-0.48	-0.019	0.754	-0.096	-0.713	0.311	0.01	0.507	-0.31	0.823	-0.694	0.158	0.386	0.04	-0.375	0.513	-0.295	-0.066	-0.282	0.223	-0.22	0.934	0.245	0.466	0.098	0.651	-0.406	0.891	0.006	-0.223	0.005	-0.501	0.382	0.544	0.325	0.535	-0.272	0.284	0.133	-0.319	0.018	0.248	-0.323	1.171	0.14	-0.942	0.184	0.009	-0.1	0.264	-0.596	-0.223	-0.566	-0.78	-0.398	0.227	0.11	-0.034	0.717	-0.5	-0.06	0.411	-0.327	-0.107	0.118	-0.343	-0.005	-0.602	-0.642	0.434	-0.438	-0.058	-0.373	-0.43	0.192	-0.065	-0.059	0.116	-0.258	0.069	-0.57	-0.478	-0.335	-0.676	-0.598	0.316	0.378	0.061	-0.681	0.194	0.362	0.134	-0.043	-0.424
PKP3	PPI	1	13.624	-0.945	-2.885	-3.862	0.798	0.72	-0.558	-2.27	-0.439	-1.668	-0.401	-0.953	2.282	-2.538	0.91	-3.532	2.42	-0.15	-1.031	-0.006	-0.848	0.183	-0.228	-0.24	0.451	-0.503	0.476	-0.024	1.399	0.163	-1.181	0.538	-1.845	0.31	1.175	1.107	-0.251	1.21	0.192	-0.687	0.657	0.496	-0.177	-0.379	-0.651	-1.045	-1.472	0.364	1.159	0.467	0.682	0.618	-1.63	-0.088	-1.704	0.29	0.264	0.429	0.816	-1.867	0.478	-0.251	1.047	-2.132	0.354	0.197	0.733	0.179	1.083	0.31	-1.538	-0.82	0.135	1.401	0.007	0.478	-1.207	-2.405	-1.305	-0.502	-0.446	0.748	-1.198	1.504	0.255	0.276	-0.298	-1.397	-0.044	-1.314	0.059	1.924	-1.684	-0.182	-1.892	0.463	-0.898	1.253	-0.295	-0.49	-0.263	1.26	0.833	0.259	-0.095	-1.021	0.734	-0.388	0.214	0.613	0.753	-0.556	-0.515	1.02	-0.242	-0.073	-0.375	0.152	2.329	-0.193	-0.379	0.399	1.22	0.809	0.758	0.121	-0.543	-0.322	-0.398	-0.585	-0.443	0.841	-0.607	0.144	0.638	-0.236	0.245	-0.353	0.194	0.372	-0.203	0.985	-0.104	-0.292	-0.647	1.026	-1.54	-0.354	0.917	0.396	-0.254	0.704	0.542	0.241	1.326	-0.383	0.292	-0.91	-1.572	-1.029	-0.639	-0.046	0.441	0.774	-0.618	-0.531	0.17	-0.179	-0.236	-0.108	0.021	-0.269	1.634	-1.657	0.932	-1.197	0.615	-0.405	1.381	-0.546	0.116	-0.244	-0.018	-0.464	-0.238	0.001	-0.485	0.348	-0.545	0.101	-0.608	0.443	-0.227	-0.177	-0.673	0.423	0.358	-0.13	0.695	1.079	-0.423	-0.414	-0.24	-0.015	-0.416	-0.82	0.124	-1.049	-0.614	0.394	-1.344	0.784	-0.694	0.73	0.056	-0.013	1.544	0.315	-0.902	-0.078	0.329	0.504	0.562	0.427	-0.83	-0.273	-1.269	-0.475	0.897	1.058	-1.052	0.11	0.457	0.179	1.305	1.62	-0.61	-0.726	0.717	-0.324	-1.253	-0.844	-0.202	0.492	0.766	-0.419	-1.933	0.262	0.882	0.337	-0.724	0.29	0.026	0.767	0.762	0.155
GSTT2B	PPI	1	3.484	-1.011	-0.842	-0.137	-0.035	-0.572	-0.138	0.045	0.302	-0.706	-0.13	-0.173	0.099	-0.222	-0.389	-0.179	0.33	0.025	-0.057	-0.505	-0.318	-0.344	0.02	0.079	-0.246	0.523	-0.312	-0.011	-0.164	0.465	-0.669	-0.44	-0.257	0.382	-0.371	0.502	-0.12	0.027	-0.343	0.061	-0.099	-0.08	0.064	-0.314	-0.301	0.268	0.396	-0.245	-0.426	0.551	-0.014	0.484	0.309	-0.164	0.564	0.498	-0.891	0.3	-0.119	0.177	0.225	-0.232	0.587	0.519	0.025	-0.029	0.127	-0.222	-0.438	0.127	0.506	-0.159	0.254	-0.003	0.602	0.163	-0.198	-0.276	0.493	-0.115	0.048	0.004	-0.455	-0.052	0.006	0.126	0.109	-0.372	0.108	-0.009	-0.671	-0.178	0.116	0.121	0.035	-0.419	-0.465	-0.697	-0.043	0.085	-0.068	-0.035	0.296	-0.445	-0.692	0.202	-0.059	-0.101	0.431	0.049	-0.126	0.436	-0.716	-0.298	0.582	-0.19	-0.491	-0.063	0.313	-0.553	-0.199	-0.202	-0.248	-0.075	0.292	-0.151	-0.15	0.213	-0.26	-0.01	-0.148	0.396	0.606	-0.027	-0.399	0.541	0.162	0.257	-0.223	-0.032	-0.119	-0.659	0.319	0.522	0.116	-0.21	-0.448	-0.233	-0.582	-0.074	0.009	-0.695	-0.24	-0.037	0.817	0.194	0.26	0.132	-0.068	-0.075	0.094	-0.305	0.13	-0.29	-0.035	-0.233	-0.012	-0.438	-0.399	-0.272	-0.118	0.17	0.336	0.078	0.195	0.385	0.46	0.286	-0.073	-0.454	0.373	-0.388	-0.275	-0.061	0.03	0.177	0.265	0.163	-0.529	0.206	0.093	0.476	-0.08	0.095	-0.141	0.146	0.052	-0.094	-0.148	0.311	-0.026	0.113	0.36	0.368	0.122	0.258	-0.407	-0.671	0.098	0.213	0.334	-0.06	-0.131	-0.213	-0.332	-0.03	-0.043	0.518	0.137	0.915	0.354	0.073	0.397	-0.613	-0.101	0.148	0.009	0.482	0.141	0.523	0.209	-0.07	0.03	0.093	-0.444	-0.294	-0.222	-0.045	0.171	0.295	0.266	0.36	0.225	0.092	0.249	0.006	-0.691	-0.219	-0.312	-0.026	-0.03	-0.101	0.186	0.241	0.047	0.155
PSMD11	PPI	1	6.568	-1.943	-2.958	-0.246	-0.275	-1.973	0.044	0.684	0.618	-0.809	-0.506	-0.376	0.61	-0.236	-1.074	-0.774	1.588	0.123	-1.193	-0.18	0.37	-0.516	-1.413	-0.392	0.91	0.002	-1.077	0.249	-0.288	0.358	-0.462	0.789	-0.634	0.78	0.64	0.261	-0.855	1.144	0.1	0.378	-0.641	-0.146	-0.358	0.195	1.024	0.736	-0.132	-0.198	0.872	-0.547	-0.445	-0.325	0.182	0.295	-0.15	0.814	0.569	0.506	-0.281	-1.115	1.248	-0.724	0.044	-0.343	0.079	-0.309	0.025	-0.677	-0.113	-0.185	0.984	-0.784	0.171	-0.625	-0.024	-0.713	0.813	0.092	0.136	-0.5	-0.673	-0.387	-0.746	0.573	-0.534	-1.025	-0.29	0.658	0.019	0.786	0.079	-0.405	-0.113	0.303	0.84	0.918	0.761	0.636	0.131	-0.274	0.931	-0.585	-0.603	-1.334	-0.391	0.045	0.219	0.518	0.357	0.662	0.565	0.075	-0.164	-0.519	-0.686	0.743	-0.686	-0.395	-0.504	0.135	0.483	0.058	0.385	0.396	0.127	-0.029	-0.927	0.764	-0.192	0.56	1.046	0.783	-0.275	0.05	-0.12	0.576	-0.951	-0.607	-0.255	-0.142	0.334	-0.559	-0.204	0.999	0.47	0.546	0.579	-0.097	0.187	-0.592	-0.384	0.649	-0.13	-0.402	0.179	1.089	-0.915	-0.274	1.008	0.068	-1.083	0.364	-0.415	-0.312	-0.706	0.876	-0.692	-0.681	-0.13	0.616	-0.02	-0.055	-0.005	-0.323	-1.439	0.301	-0.514	0.824	-0.341	-0.92	0.709	0.215	-0.103	0.412	-0.789	0.308	0.408	0.174	-0.333	-0.508	-0.563	0.657	-0.548	0.637	0.403	0.775	-0.152	0.342	-0.4	0.306	0.051	0.813	-0.182	0	0.295	0.759	-0.021	0.02	0.154	0.585	0.069	-0.474	0.204	0.45	-0.034	-0.329	0.169	-0.093	0.467	0.164	-0.11	0.524	-0.216	-0.146	0.056	0.355	-0.47	0.073	0.544	0.371	-0.546	-0.136	-0.879	0.681	0.057	-0.062	0.357	-0.638	0.347	0.081	-0.279	0.487	-0.242	1.126	0.465	-0.445	0.088	0.251	-0.321	-0.474	0.126	-0.033	-0.099	-0.261	-0.035	0.107
RBBP4	PPI	1	5.267	-0.797	-0.419	0.102	0.509	-0.142	0.821	0.076	1.275	-0.504	0.954	0.237	-0.377	0.621	0.711	0.528	-0.165	0.811	0.49	0.373	0.2	0.187	-0.442	0.343	-0.582	0.638	0.527	0.09	0.595	0.056	0.389	0.34	-0.543	0.316	0.403	-0.706	0.033	0.687	0.39	-0.05	-0.357	1.161	0.15	0.061	0.228	0.663	0.705	-0.307	0.409	0.093	-0.354	0.189	0.001	0.472	-0.085	0.035	0.095	-0.048	-0.173	-0.105	-0.345	0.889	-0.152	0.299	-0.29	-0.088	-0.685	0.433	-0.344	0.795	-0.797	0.196	0.207	0.347	0.042	0.054	0.244	-0.054	-0.156	1.189	-0.682	0.266	-0.438	0.31	0.72	-0.107	0.219	-0.107	-1.211	-0.818	-0.509	0.281	-0.235	0.153	0.271	-0.016	0.064	0.097	0.562	-0.084	-0.053	0.093	0.689	0.164	-0.167	-0.56	-0.458	0.183	-0.347	0.655	0.231	0.79	0.403	0.314	-0.708	0.263	-0.567	0.325	-0.439	-0.153	-0.085	0.498	0.101	-0.495	0.152	0.357	0.637	-0.012	0.336	-0.438	-0.754	-0.314	-0.554	0.462	-0.357	-0.001	0.192	0.488	0.203	-0.04	0.454	0.095	-0.573	-0.378	-0.303	-0.483	-0.603	-0.398	0.402	-0.381	0.136	0.009	0.224	0.623	0.816	-0.711	-0.012	-1.215	-0.204	-0.627	-0.566	-0.807	0.743	-0.172	0.754	-0.066	0.234	0.489	0.311	0.715	-0.392	-0.205	0.374	-0.297	0.887	0.317	-0.193	0.048	0.215	0.989	-0.051	-0.482	-0.791	-0.682	0.357	0.084	-0.072	0.009	-0.477	-0.013	-0.208	0.159	0.512	0.265	0.479	0.069	-0.024	-0.316	-0.207	-0.191	-0.336	-0.658	-0.115	0.097	0.111	0.296	0.672	-0.24	-0.622	-0.26	0.102	0.508	-0.444	0.184	-0.776	0.03	0.451	0.246	-0.012	0.968	-0.59	-0.004	0.173	-0.159	0.156	0.692	0.371	0.107	-0.414	0.136	0.673	-0.017	-0.971	0.492	-0.407	0.602	-0.102	0.335	-0.092	0.382	-0.027	0.93	0.432	0.129	0.978	-0.268	0.657	0.45	0.291	-0.661	-0.912	-0.162	0.188	-0.192	-0.206	-0.059
RAB3B	PPI	1	2.755	-0.32	-0.644	0.251	0.167	-0.307	-0.136	0.227	0.541	0.374	0.531	-0.058	0.081	0.135	0.32	0.636	-0.209	0.747	-0.298	-0.122	-0.155	-0.177	0.301	0.229	0.722	0.044	0.34	-0.189	0.062	0.013	-0.339	-0.17	0.247	0.017	-0.104	-0.243	-0.354	-0.123	0.402	-0.057	-0.153	0.211	-0.054	-0.38	-0.005	0.283	0.087	0.021	-0.104	-0.257	0.005	-0.181	-0.097	0.029	0.24	0.031	0.257	-0.1	-0.293	0.239	-0.054	0.049	-0.445	0.13	0.023	0.345	-0.398	0.096	0.143	-0.03	-0.023	0.089	-0.19	-0.133	-0.293	0.102	0.219	-0.282	-0.073	-0.279	-0.583	0.403	0.125	-0.276	0.114	0.225	-0.336	0.057	0.582	-0.092	0.398	0.392	0.319	-0.31	0.064	0.187	0.086	0.355	-0.027	0.629	0.098	0.027	-0.216	0.19	-0.142	-0.19	0.051	-0.597	0.063	-0.219	-0.481	-0.431	0.07	0.104	0.316	0.033	-0.153	-0.488	0.452	-0.154	-0.441	-0.129	0.204	0.035	-0.101	-0.253	-0.064	0.499	0.227	-0.069	0.002	0.143	0.226	0.294	0.33	-0.117	-0.016	-0.356	0.3	0.002	-0.289	0.065	-0.232	0.317	0.218	0.177	-0.018	0.211	-0.038	0.417	0.175	-0.042	-0.082	0.342	-0.363	-0.057	-0.421	0.396	0.172	0.168	-0.077	-0.065	-0.176	-0.416	0.525	-0.368	-0.014	0.335	-0.079	0.29	0.11	0.003	-0.087	-0.367	-0.419	0.201	-0.078	0.146	0.047	0.402	0.299	-0.06	0.022	0.064	-0.068	0.273	0.225	0.103	0.298	0.16	-0.301	-0.008	-0.199	0.543	-0.177	0.079	0.043	-0.116	0.185	0.01	0.152	0.542	0.024	-0.135	-0.525	-0.114	-0.043	-0.122	0.092	0.777	-0.351	-0.158	0.415	-0.337	-0.408	0.073	-0.325	-0.105	-0.167	-0.05	0.271	-0.291	0.221	0.53	-0.162	0.714	-0.189	-0.004	-0.551	-0.045	0.224	-0.058	-0.142	-0.011	-0.317	0.083	0.298	0.196	-0.01	0.357	-0.228	0.051	-0.553	0.096	0.081	0.211	-0.155	-0.002	0.16	-0.034	-0.237	-0.383	-0.24	0.21	-0.17	-0.168
CCL21	PPI	1	1.86	-0.376	-0.162	-0.222	-0.148	-0.214	0.133	-0.312	0.061	-0.154	0.028	-0.162	-0.206	0.119	0.055	-0.046	0.135	0.003	0.19	-0.129	-0.365	-0.209	-0.11	-0.098	-0.567	-0.224	0.12	-0.417	-0.482	0.631	0.041	0.111	0.176	0.069	-0.051	0.238	-0.394	-0.21	-0.014	-0.426	-0.046	0.111	0.287	-0.2	-0.09	0.303	-0.08	-0.345	0.399	0.185	0.525	0.04	-0.214	-0.078	0.326	0.616	-0.173	0.464	-0.137	-0.252	-0.119	-0.466	0.358	0.013	0.152	-0.005	-0.044	-0.186	0.119	-0.304	0.302	0.058	0.251	-0.252	0.15	0.362	0.22	0.15	0.086	0.436	-0.364	0.244	0.4	-0.227	-0.112	0.094	0.005	-0.046	-0.132	0.037	0.674	0.014	0.072	0.299	-0.021	0.334	0.087	-0.01	0.02	0.353	0.242	0.002	-0.293	-0.193	-0.335	0.211	-0.013	0.215	0.18	0.364	-0.009	-0.03	-0.188	0.194	0.02	0.465	-0.07	-0.018	0.055	0.122	0.053	0.391	-0.183	-0.099	-0.153	-0.219	0.132	-0.076	0.119	-0.133	0.245	-0.262	-0.201	-0.625	-0.373	0.453	0.08	-0.133	0.01	0.107	0.092	0.432	-0.094	0.197	0.194	0.031	0.247	-0.291	-0.1	0.342	-0.008	0.173	-0.069	0.496	0.122	-0.093	0.232	-0.385	-0.281	0.43	0.067	0.024	0.099	-0.19	0.045	-0.349	-0.02	-0.23	-0.102	-0.005	-0.187	0.117	-0.184	-0.415	0.104	0.038	0.144	0.492	-0.077	0.009	0.21	-0.011	-0.046	-0.259	0.026	0.075	0.315	-0.058	0.054	0.342	0.099	0.164	-0.282	-0.183	0.187	0.193	0.018	0.065	0.295	0.496	-0.201	0.274	-0.158	-0.295	-0.268	-0.181	-0.048	-0.222	-0.224	-0.236	-0.032	-0.304	-0.471	-0.146	-0.283	0.164	0.124	-0.12	0.151	-0.113	-0.094	0.369	0.298	-0.097	0.238	-0.171	0.333	-0.243	0.126	0.124	0.268	0.147	0.101	0.093	-0.031	0.214	-0.081	-0.282	0.157	-0.145	0.13	0.064	-0.178	0.133	-0.046	0.132	-0.131	0.074	-0.372	0.55	-0.338	-0.085	-0.124	0.079	-0.017	-0.038
ATP12A	PPI	1	13.586	-2.136	-1.983	1.255	-0.198	-1.881	-0.156	0.154	4.521	-2.017	1.129	0.915	-0.845	1.891	0.612	0.504	-0.542	-0.355	-0.654	0.082	-0.349	-0.638	-0.725	0.208	1.27	3.472	1.055	-0.792	0.996	-0.147	-2.731	-0.772	0.53	-1.176	-0.252	0.885	-0.403	-0.5	-0.685	-0.792	1.209	-0.139	1.826	-0.928	0.762	-0.512	0.706	-1.418	0.47	-0.325	0.59	2.172	1.216	-1.243	-0.233	-0.96	-0.281	1.83	-0.791	0.052	0.819	-0.404	1.015	0.332	1.321	-0.699	-0.022	0.463	0.3	0.147	0.86	-0.329	-0.348	-0.785	0.805	-1.073	1.179	0.798	-0.766	1.13	-0.253	-0.089	-0.188	-1.878	-0.948	-0.892	0.364	0.566	0.122	0.503	0.024	-1.148	-0.479	0.195	1.395	0.586	-1.607	0.2	-0.464	0.439	1.766	1.339	-0.68	0.862	1.675	1.447	-0.042	-1.51	0.295	-1.859	1.221	1.764	1.996	2.27	1.96	-0.434	-1.113	0.554	-0.117	0.031	2.181	-1.615	0.045	-0.162	1.269	1.924	-1.525	0.07	-1.352	0.397	0.361	1.356	2.135	-0.289	-1.136	0.204	-1.758	-0.929	-0.762	0.786	0.109	1.237	0.318	1.602	-0.659	-0.147	-0.381	-0.65	-0.653	-1.055	0.146	0.843	1.588	0.717	1.127	-1.817	-0.068	1.014	-0.546	1.774	-1.378	-0.502	-0.458	0.951	1.809	0.169	0.338	-0.367	-0.567	1.608	-0.853	-1.766	0.757	-0.004	-0.603	2.483	-2.415	-0.921	-1.774	-0.816	-2.665	-0.462	-0.139	0.789	0.51	1.369	0.986	0.123	0.349	1.375	0.077	-0.39	-1.764	0.786	0.389	-0.707	2.216	0.069	-0.467	-0.609	-0.474	0.335	1.087	-0.232	1.155	0.051	1.475	-0.192	1.636	2.352	0.79	-1.452	0.999	0.879	-2.029	2.232	0.589	0.27	-1.942	1.724	-3.065	0.414	1.01	0.015	1.09	0.051	-1.293	0.785	-1.063	0.147	-0.876	0.786	0.059	-0.132	0.073	1.695	-0.96	1.891	-0.421	0.281	0.626	0.284	-0.486	-0.26	1.023	-1.538	1.607	-0.276	1.231	-0.346	0.651	0.17	-0.515	-1.368	0.347	-0.366
ATP1A4	target	1	13.652	-2.502	-2.245	1.036	-0.12	-1.582	0.22	-0.187	3.474	-2.326	1.402	-0.062	-0.375	1.146	0.225	0.994	-0.004	-0.386	-0.222	-0.433	0.235	-2.17	-0.13	-0.347	1.375	3.4	0.015	-0.484	0.568	0.941	-1.044	-1.482	1.695	-0.862	0.126	-0.034	-0.562	-1.03	-0.486	-0.412	0.453	0.642	0.929	-1.428	1.062	0.125	1.032	-0.56	0.911	-0.812	0.64	2.911	0.226	-1.603	0.922	-0.606	-0.5	1.627	-0.805	-0.293	0.171	0.071	1.286	0.595	2.076	-0.581	-0.153	0.378	1.501	0.227	0.706	-1.035	-0.302	-1.42	0.047	-0.972	0.5	0.786	-0.805	2.839	-0.734	0.37	1.241	-1.41	-0.19	-0.25	0.843	0.349	0.271	1.366	-0.119	-1.116	-0.174	-0.263	1.145	0.119	-0.45	0.708	0.039	-0.98	0.952	0.373	-0.9	0.594	0.041	2.094	-0.411	-2.805	-0.054	-0.36	0.221	1.351	1.779	1.103	1.244	-0.206	0.224	1.049	-0.928	-0.613	1.926	-2.219	-0.229	-0.896	0.418	1.883	-0.894	0.234	-2.261	-0.792	-0.358	0.896	1.993	-0.747	-1.523	0.883	-1.956	-0.762	0.26	0.735	-0.288	1.226	1.555	1.6	-0.673	-0.925	-0.09	0.267	-1.446	0.66	0.787	0.843	1.157	1.329	2.217	-0.664	-1.327	1.506	-0.56	1.081	-3.013	-0.088	-1.161	0.123	1.292	0.46	0.889	-2.521	-0.981	0.884	-0.642	-1.459	-0.716	1.451	0.767	2.18	-1.694	-2.158	-1.547	-1.801	-2.275	-0.185	0.298	-0.34	0.182	2.236	0.579	0.235	-0.723	2.544	0.216	-1.422	-1.253	0.6	0.078	0.684	2.591	0.651	-1.07	-0.837	0.109	1.46	2.035	0.696	0.794	1.364	0.689	-0.646	2.13	0.13	1.226	-1.782	1.556	-0.816	-1	2.439	0.802	-0.231	-2.578	1.297	-2.855	1.092	0.601	-0.146	2.186	0.444	-0.508	1.253	-1.577	1.171	-0.078	0.496	0.592	-1.099	-0.369	2.356	-0.536	2.363	0.701	-0.384	1.162	-0.485	0.773	0.544	0.665	-3.077	1.57	-0.062	0.679	-0.258	0.485	-0.428	-0.816	-0.925	0.788	-0.266
CYCS	PPI	1	1.166	-0.438	0.149	-0.028	0.045	-0.19	0.002	0.379	0.264	0.107	0.057	-0.118	-0.392	0.438	0.365	0.501	0.158	0.02	0.14	0.221	-0.085	0.203	-0.404	-0.22	0.056	0.493	-0.061	-0.192	-0.163	0.712	-0.085	0.067	0.101	-0.595	0.178	0.075	-0.318	-0.142	-0.223	-0.121	0.172	-0.036	-0.184	-0.02	-0.126	0.221	-0.001	-0.175	-0.196	-0.012	-0.151	0.07	0.062	0.031	0.241	0.048	0.336	0.19	0.387	-0.084	0.519	-0.005	0.211	-0.13	0.16	-0.188	-0.289	0.139	-0.213	-0.09	-0.089	-0.037	-0.019	-0.113	0.05	-0.134	-0.123	0.06	0.025	0.264	0.25	-0.061	0	-0.049	-0.026	-0.167	0.107	-0.004	0.39	-0.091	-0.037	0.231	0.182	-0.075	-0.024	0.127	0.039	0.114	0.028	0.194	0.03	0.312	0.095	0.469	-0.215	0.15	-0.079	0.094	-0.122	-0.258	0.518	-0.015	-0.134	-0.175	0.132	0.092	0.007	-0.189	-0.102	-0.139	0.1	-0.193	-0.022	-0.022	0.29	0.08	-0.145	0.053	0.083	-0.347	-0.271	0.084	-0.126	-0.334	-0.04	0.13	0.074	-0.17	-0.026	0.158	0.221	0.079	-0.395	0.393	0.081	0.067	0.097	-0.116	-0.33	-0.027	0.048	-0.172	-0.123	-0.05	0.035	-0.013	0.051	0	0.052	0.2	-0.1	0.243	-0.101	0.205	0.259	-0.215	0.171	-0.028	-0.232	-0.214	-0.14	-0.082	-0.071	-0.006	-0.073	0.021	-0.018	0.072	-0.114	-0.099	-0.317	0.003	-0.041	-0.148	-0.05	0.051	0.216	0.096	0.003	0.25	0.13	-0.003	0.057	0.023	-0.098	-0.099	0.276	-0.209	-0.17	-0.072	0.267	-0.116	0.411	0.035	-0.035	-0.068	-0.138	-0.131	-0.026	0.067	0.051	-0.294	0.07	-0.094	0.192	-0.184	0.086	0.099	0.041	-0.059	-0.2	-0.028	-0.046	0.083	0.033	0.108	0.289	-0.281	-0.186	0.01	-0.149	-0.224	-0.135	0.3	-0.16	0.026	-0.006	0.29	-0.085	-0.011	-0.075	0.054	-0.012	-0.045	0.318	-0.379	0.147	-0.004	0.062	0.138	0.035	0.143	0.012	0.108	-0.046	0.22
ARPC4	PPI	1	2.75	-0.688	0.076	0.312	0.304	-0.266	-0.204	0.679	0.266	-0.41	-0.045	-0.131	0.021	-0.147	-0.207	0.091	0.475	-0.285	0.466	-0.036	-0.04	-0.153	-0.235	0.448	0.119	0.155	-0.083	-0.188	-0.143	-0.04	0.559	0.023	-0.211	-0.407	-0.181	-0.063	0.062	-0.206	-0.175	0.219	-0.173	-0.099	-0.205	0.503	0.117	-0.001	0.557	0.353	-0.091	-0.432	0.718	-0.301	-0.059	0.185	-0.31	-0.155	0.225	0.237	0.057	-0.005	-0.25	-0.139	0.107	0.36	0.113	0.133	0.081	0.184	0.047	0.278	-0.267	0.077	-0.549	0.099	-0.407	-0.237	-0.114	-0.17	0.166	-0.572	-0.23	0.179	0.332	0.216	-0.111	0.467	0.589	0.147	0.41	0.026	-0.364	0.238	-0.044	-0.216	-0.143	0.014	0.135	-0.078	-0.1	0.118	0.237	0.384	0.331	-0.293	0.015	-0.333	-0.532	0.137	0.075	0.295	0.075	0.205	0.018	0.269	0.035	0.077	0.164	0.27	-0.437	-0.39	0.407	-0.169	0.02	0.206	0.23	-0.609	0.231	-0.426	-0.057	-0.125	-0.002	0.101	0.043	-0.045	-0.039	0.187	-0.143	0.046	0.175	0.003	0.164	-0.055	0.113	-0.116	-0.215	-0.211	0.052	-0.111	0.17	0.22	-0.043	0.171	0.107	0.14	0.067	0.183	-0.02	-0.233	0.402	-0.005	-0.41	0.154	-0.118	0.245	-0.546	-0.041	0.091	0.204	-0.294	-0.177	-0.13	-0.455	-0.133	0.167	-0.047	0.064	0.038	0.109	0.07	0.279	0.642	-0.304	0.227	0.077	0.14	-0.186	-0.14	0.1	0.228	0.276	-0.153	-0.155	0.451	0.015	0.025	0.304	-0.027	-0.045	-0.455	0.564	0.169	-0.163	-0.444	0.331	-0.073	0.006	-0.013	-0.126	-0.29	0.087	-0.209	0.126	-0.276	0.586	-0.037	0.272	-0.338	-0.316	0.13	-0.031	0.094	0.257	-0.446	-0.094	0.398	-0.343	-0.534	0.239	0.055	-0.336	-0.67	0.002	-0.296	0.065	-0.191	-0.209	0.326	0.43	0.266	-0.093	-0.106	-0.114	0.264	-0.622	0.047	-0.263	-0.043	-0.605	-0.306	0.01	-0.056	-0.244	-0.139	0.554	0.383	0.021
CDC26	PPI	1	1.272	-0.451	-0.289	0.146	-0.014	0.014	0.048	0.186	-0.098	0.276	0.454	-0.013	-0.172	0.127	0.099	0.108	0.154	-0.176	-0.026	0.131	-0.058	0.233	0.279	0.001	-0.268	0.118	0.288	-0.115	0.166	0.065	0.105	0.16	-0.309	0.103	-0.095	-0.032	0.104	0.053	-0.085	-0.419	0.157	0.324	-0.138	0.083	-0.179	-0.361	0.2	-0.192	0.274	0.292	0.135	0.003	0.065	0.173	0.135	0.242	-0.149	-0.049	0.09	0.297	-0.194	0.245	-0.043	-0.29	0.161	-0.039	0.096	-0.054	-0.122	-0.159	-0.341	-0.055	0.044	-0.095	0.023	-0.225	0.526	0.326	-0.082	0.119	0.313	0.352	-0.442	0.21	0.147	0.087	0.057	0.169	-0.229	0.04	-0.248	0.22	-0.127	-0.111	-0.073	0.209	-0.043	0.129	-0.17	0.06	0.007	0.258	-0.066	-0.329	0.308	0.077	0.268	0.249	0.191	-0.229	0.065	0.361	-0.084	-0.064	-0.08	-0.448	0.147	-0.025	0.225	0.237	0.03	0.214	-0.071	-0.091	0.03	-0.076	0.042	-0.012	-0.303	0.079	0.058	-0.069	0.223	0	0.023	0.042	-0.088	0.161	-0.025	0.06	0.051	-0.265	-0.244	0.176	-0.04	0.087	-0.338	-0.096	-0.233	0.043	0.08	0.045	-0.175	-0.01	-0.183	-0.241	0.409	0.062	-0.321	0.163	0.251	-0.093	-0.001	-0.025	0.182	0.06	0.277	0.012	0.122	0.32	0	-0.034	-0.037	-0.072	0.118	-0.234	0.205	0.236	0.095	-0.112	0.19	-0.084	-0.288	0.21	-0.02	-0.032	0.166	-0.544	0.105	0.014	-0.073	-0.113	-0.001	-0.052	0.339	-0.285	0.138	0.043	-0.103	0.308	0.246	-0.284	0.101	0.082	-0.311	-0.171	0.11	-0.127	0.013	0.039	0.095	-0.161	-0.101	0.033	0.166	0.031	0.187	-0.038	0.282	0.222	0.02	0.217	-0.175	-0.593	0.005	-0.004	-0.227	0.242	0.105	0.06	-0.267	-0.186	-0.126	-0.248	-0.023	0.002	0.004	0.294	0.181	-0.071	-0.217	-0.038	0.331	0.338	0.175	-0.133	-0.047	-0.097	-0.107	-0.083	0.011	0.117	-0.058	0.107	0.057	0.335
RAPSN	PPI	1	5.184	-1.766	-1.854	-1.292	-0.189	-1.326	-0.385	1.227	0.734	-0.88	0.475	0.183	0.068	-0.357	-0.439	-0.54	1.112	-0.484	0.263	-0.403	-0.333	0.093	0.497	-0.168	-0.076	0.358	-1.057	0.95	-0.471	0.494	-1.317	0.443	-0.304	0.376	0.802	0.175	-0.117	0.891	-0.049	-0.271	0.246	-0.009	0.022	0.119	0.279	0.06	-0.205	0.354	0.191	0.241	0.584	-0.177	0.529	-0.047	0.575	-0.559	-0.408	0.231	-0.653	0.408	0.745	-0.96	0.3	-0.019	0.684	0.001	0.203	-0.447	-0.463	-0.375	-0.245	-0.004	0.616	0.018	0.095	0.246	-0.124	0.448	0.565	-0.466	0.199	-0.258	-0.173	-0.559	-0.435	0.77	-0.539	-0.518	0.038	0.128	-0.805	0.483	-0.901	0.683	1.14	0.938	0.357	-0.508	0.106	-0.028	-0.502	-0.138	-0.118	-0.626	-0.471	0.463	-0.278	0.194	0.507	-0.404	-0.187	-0.439	0.649	-0.236	-0.703	0.601	0.004	-0.503	0.049	-0.444	0.185	0.037	-0.07	1.34	-0.195	0.326	-0.235	0.187	-0.384	0.693	0.616	-0.622	-0.063	0.021	-0.054	0.71	0.251	-0.524	0.645	-0.321	-0.71	0.44	0.222	0.625	0.976	-0.07	-0.521	-0.853	0.117	0.355	-0.569	-0.547	-0.339	0.038	0.829	-0.35	-0.424	0.337	-0.273	0.102	0.347	0.19	0.323	-0.301	-0.331	-0.232	-0.165	0.325	0.541	0.684	0.098	0.044	0.56	0.438	0.533	0.653	-0.267	-0.215	0.328	0.067	-0.004	0.334	0.967	-0.049	-0.828	-0.845	0.049	-0.128	-0.016	-0.379	0.619	0.189	-0.273	-0.394	0.403	-0.831	-0.258	0.189	-0.576	0.663	0.536	-0.56	0.521	-0.323	0.136	0.471	0.463	-0.719	-0.59	0.406	0.384	-0.495	0.584	0.662	0.021	0.155	0.244	0.253	-0.562	0.027	0.339	0.129	-0.144	-0.307	0.042	0.031	0.219	0.332	-0.61	0.457	-0.399	-0.17	-0.143	0.211	0.015	-0.314	-0.133	-0.434	0.482	0.952	0.482	0.764	-0.338	-0.156	-0.892	0.163	-0.569	-0.854	-0.281	-0.198	-0.095	0.011	-0.525	0.494	-0.004	0.376
GTF2E1	PPI	1	6.382	-1.299	-1.116	0.296	0.08	-0.823	0.617	0.097	-0.553	0.582	0.283	0.044	0.242	-0.976	1.241	1.201	0.06	0.952	-1.041	-0.052	0.101	0.079	-1.268	-0.934	0.496	0.917	-0.819	-1.093	0.364	0.811	1.428	0.93	-0.731	0.209	-0.012	-0.599	-0.245	0.634	0.303	0.618	0.272	0.559	1.261	0.176	0.002	-1.688	0.5	0.582	-1.04	-0.839	0.049	-0.024	-0.094	-0.866	0.11	0.073	-0.341	-1.225	-0.591	1.189	0.556	0.323	0.791	0.437	-0.506	-0.064	-1.04	-0.38	0.626	1.186	-0.904	-0.373	0.686	-0.209	0.192	-0.18	0.026	0.55	-0.028	-0.016	-0.199	-0.556	0.396	-0.044	0.343	0.067	0.114	1.241	0.085	0.342	0.329	0.439	-0.476	0.068	-0.581	-0.593	-0.769	0.214	0.392	-0.683	0	0.045	0.064	0.017	0.813	0.483	0.373	0.272	-0.743	0.395	0.652	0.164	-0.23	-0.125	-0.029	-0.456	0.37	0.002	0.189	0.381	0.675	-0.595	-0.003	0.47	-0.107	-0.611	-0.861	0.111	0.441	0.386	-0.212	-0.107	0.369	-0.515	-0.326	0.253	0.35	-0.136	0.351	-0.197	0.109	-0.725	-0.231	0.101	-1.112	0.555	0.379	-0.318	0.217	-0.287	0.262	0.072	-0.592	0.142	-0.539	-0.172	1.125	0.392	0.065	0.013	0.094	0.716	-0.534	-0.071	0.116	0.273	0.634	0.35	-0.007	0.073	0.024	-0.605	0.788	0.417	-0.37	0.142	0.745	-0.61	0.645	0.128	0.081	0.237	-0.294	0.154	0.235	-0.249	0.613	0.589	-0.803	0.758	-0.872	0.967	-0.19	0.452	0.103	-0.352	-0.157	-0.502	0.594	-0.194	-0.173	0.003	-0.536	0.326	0.682	-0.024	0.241	-0.606	0.311	-0.683	0.327	-0.468	-0.359	-0.135	0.336	0.614	0.648	-0.039	0.369	-0.917	-0.598	-0.642	-0.415	0.77	0.949	0.237	0.685	-0.132	0.027	-0.132	0.674	0.596	0.107	-0.49	0.274	-0.182	-0.282	-0.193	0.385	0.651	0.039	-0.263	0.624	0.501	0.05	-0.02	-0.147	0.15	0.786	0.242	0.72	0.032	-0.038	-0.377	0.278	-0.76
FN1	target	1	34.216	8.023	6.249	1.971	-1.25	2.452	0.599	-5.596	5.189	-4.197	2.945	1.372	-1.258	1.549	0.145	4.778	-0.4	3.835	4.046	-0.246	-0.616	4.968	3.726	-1.237	-1.023	5.143	4.485	0.865	-0.415	-2.693	-3.777	-4.493	6.234	2.901	-4.521	-3.235	3.208	-0.209	5.504	2.817	1.288	-1.793	-2.046	0.182	-3.207	2.118	3.201	3.25	0.371	3.923	2.359	1.931	-1.185	-1.019	3.38	-2.364	1.131	-0.532	-0.553	-0.346	1.127	-2.918	0.289	3.648	-1.843	3.687	-3.674	4.548	3.565	2.375	-0.363	-1.449	-6.946	1.278	-2.108	1.437	1.283	-2.033	2.319	0.635	-1.422	0.972	0.981	5.498	-3.629	-4.3	0.594	-0.066	-0.32	-0.762	-1.336	-1.178	1.427	-1.362	-3.636	-4.356	0.158	2.107	2.136	1.888	0.346	-1.433	-0.64	-0.195	1.686	4.662	0.578	-2.154	0.115	0.311	2.675	-4.842	0.882	-2.25	0.74	-1.552	-1.513	2.427	-1.376	0.322	-2.07	-0.943	0.087	-3.457	1.428	-5.032	0.391	1.453	1.066	2.844	2.543	-4.631	0.895	-4.82	1.026	-0.33	4.471	-3.321	-1.736	3.088	1.137	-0.682	-1.705	-1.086	-3.291	-0.467	-6.705	1.691	1.829	5.474	0.23	-1.761	-0.138	0.088	1.245	4.654	-3.959	4.413	0.911	-2.025	-2.635	0.473	-7.96	-2.659	-3.548	3.987	1.679	-4.589	0.835	1.054	0.093	4.706	-1.319	0.029	-6.159	-2.407	0.061	-0.609	-3.409	1.547	-0.458	5.171	1.167	0.202	6.292	0.768	1.639	-3.17	-0.061	1.326	-5.342	-1.45	-2.078	1.023	-1.756	1.462	0.199	-1.683	1.146	2.751	3.095	-2.798	-2.837	-3.326	2.517	7.204	2.074	-2.42	1.031	4.476	-0.809	2.629	1.321	6.313	-1.064	1.041	-2.458	0.914	1.454	-0.11	-0.816	-0.754	0.831	3.775	0.921	-0.428	0.658	-1.141	2.397	0.45	-2.505	-2.962	-2.038	-1.754	3.536	-0.282	0.242	0.335	-1.932	-1.089	3.304	-1.561	0.775	0.655	-1.164	-0.242	-2.253	-1.35	-4.411	-0.294	1.719	1.275	1.466	2.078	-1.632	-2.983
DAPP1	PPI	1	3.654	-0.889	-0.996	0.064	-0.281	-0.324	-0.062	-0.054	0.75	-0.419	0.021	0.044	-0.109	-0.259	0.68	-0.456	0.208	-0.563	0.649	-0.069	-0.384	-0.272	0.622	-0.195	-0.083	0.376	-0.384	0.365	-0.474	-0.988	0.164	0.539	0.325	0.314	-0.047	-0.503	-0.063	-0.012	0.559	0.188	0.312	0.411	-0.716	-0.107	0.585	0.236	0.163	0.523	0.683	-0.347	-0.605	0.56	-0.526	-0.028	-0.213	-0.088	0.565	-0.33	-0.692	0.069	0.328	-0.221	0.162	-0.616	-0.024	0.542	-0.058	0.405	-0.423	-0.143	0.218	-0.327	0.312	-0.192	-0.215	-0.304	-0.175	0.383	-0.078	0.267	-0.371	0.18	0.049	0.547	0.38	0.083	-0.049	0.12	-0.375	0.148	-0.447	-0.216	0.004	-0.271	-0.348	0.146	0.202	0.202	-0.717	0.498	0.408	0.255	0.349	-0.213	-0.104	-0.189	-0.071	0.193	-0.073	0.182	0.145	0.734	0.071	-0.318	0.426	-0.28	-0.134	-0.257	-0.445	-0.318	0.274	-0.435	-0.573	0.088	-0.254	-0.048	0.505	0.523	-0.112	0.108	0.362	0.037	-0.402	-0.026	-0.181	-0.047	0.13	0.438	0.267	0.069	-0.059	-0.017	-0.175	0.323	-0.234	0.393	-0.137	-0.482	-0.04	-0.126	-0.104	-0.288	-0.083	-0.074	0.135	0.042	0.448	-0.17	-0.151	-0.319	0.335	0.141	0.313	-0.098	-0.239	-0.074	-0.196	0.036	-0.192	0.488	0.261	-0.09	-0.507	-0.031	0.213	0.347	-0.094	-0.114	0.002	0.291	0.538	-0.164	-0.598	0.6	-0.008	-0.513	0.003	-0.067	-0.239	-0.15	0.559	0.031	-0.117	0.205	0.031	-0.082	-0.301	-0.495	0.303	0.097	0.516	-0.176	0.288	-0.207	0.462	0.383	-0.057	-0.12	-0.355	-0.007	0.518	-0.383	-0.291	-0.047	0.136	0.223	-0.595	0.406	0.056	-0.035	0.463	-0.275	-0.716	0.092	-0.155	-0.214	0.144	0.183	0.329	0.219	0.109	0.027	-0.49	-0.217	0.118	0.236	-0.198	0.324	0.134	-0.228	0.382	0.299	0.068	-0.173	0.264	-0.077	-0.028	0.307	0.137	0.464	-0.368	0.106	0.366	0.555	0.247	0.242
ARHGEF17	PPI	1	37.071	0.505	-1.206	-11.134	-1.219	8.411	-0.612	-8.152	-7.72	-0.635	0.935	0.368	1.399	-4.902	3.463	-3.282	1.867	1.304	0.449	-3.392	-0.283	1.894	1.308	1.592	-5.151	-2.957	-1.427	-1.148	2.01	2.734	-1.542	0.288	-4.405	0.317	-1.055	2.428	2.874	0.677	0.897	0.962	1.337	1.467	-2.494	-2.297	1.246	-2.546	1.315	1.31	0.857	-4.565	2.408	-0.27	-3.043	0.448	0.104	0.562	1.695	-1.14	-0.456	1.102	0.377	1.711	-0.11	-1.482	0.958	1.53	1.304	0.726	0.398	1.727	0.591	-0.103	-1.086	0.687	-1.254	-2.509	0.061	-1.565	-1.909	1.224	-1.173	-1.724	1.403	1.522	-1.32	-2.347	4.229	-1.342	-0.654	-1.155	-0.723	-4.754	-5.13	-3.223	1.731	4.334	-2.788	0.422	3.733	0.614	3.272	3.262	-0.991	-3.648	0.02	0.197	1.027	-0.463	2.86	-1.131	1.498	0.766	0.82	1.307	1.509	1.023	2.828	1.82	0.188	-0.669	0.572	-2.236	3.108	-1.092	1.871	-2.275	-0.731	-0.891	-1.844	1.906	2.905	0.21	1.184	2.468	0.599	-1.066	0.195	3.51	-1.794	2.311	0.457	0.273	-0.689	-1.879	-0.212	0.836	3.955	-1.538	0.618	-2.037	-0.353	-3.954	-2.139	-0.636	0.849	1.46	-2.802	-1.119	-2.029	-2.758	0.881	0.899	3.87	-0.931	-0.408	3.239	0.723	-0.069	-1.387	-0.567	2.988	-0.241	0.924	1.505	0.707	1.143	-0.236	2.646	-0.956	2.025	0.744	1.202	-1.826	2.135	-0.32	-0.365	0.056	-0.7	-0.22	1.493	0.984	0.564	0.778	-0.696	0.696	-2.579	-2.144	0.855	-0.517	0.166	0.326	3.773	4.431	2.523	-1.163	0.946	0.406	-1.578	0.207	-1.975	0.889	-0.015	-3.535	0.125	2.396	2.301	2.923	-0.318	-1.248	0.623	-0.936	0.357	-2.637	0.095	-3.281	0.251	-1.979	0.236	-0.233	1.275	1.169	0.576	-1.231	-2.828	1.803	2.404	-1.3	1.425	0.779	-1.295	-2.361	-1.921	0.033	-0.531	-0.036	3.293	3.527	1.03	-2.381	1.729	1.439	1.135	1.922	3.782	1.167	1.284
BDKRB2	PPI	1	4.522	-0.631	-1.133	-0.393	-0.363	-1	0.096	-1.107	2.348	-1.628	0.583	-0.246	-0.213	0.352	0.257	0.239	-0.822	-0.236	-0.084	-0.384	-0.406	-1.36	-0.333	0.193	1.163	-0.423	0.523	-0.027	-0.559	-0.492	0.55	-0.122	0.41	-0.429	-0.652	0.284	0.618	-0.806	-0.961	0.16	-1.303	0.229	0.329	0.298	-0.197	0.153	0.484	-0.077	0.292	0.385	0.842	0.043	-0.295	-0.012	0	-0.131	-0.179	0.128	0.179	-0.062	-0.337	-0.319	-0.593	0.695	0.807	0.044	0.018	-0.641	0.362	0.459	-0.27	0.732	-0.578	0.192	-0.007	-0.375	-0.205	0.101	-0.155	0.391	-0.079	0.641	0.118	0.436	0.57	-0.59	0.248	-0.415	0.047	0.005	0.129	-0.077	-0.063	-0.12	-0.173	-0.433	-0.423	0.616	-0.334	0.432	-0.461	0.688	-0.255	0.224	-0.207	-0.287	0.098	-0.071	0.496	-0.409	-0.334	0.597	0.196	0.248	-0.248	0.034	0.441	0.552	0.071	-0.356	0.126	0.467	-0.041	0.3	0.083	0.349	-0.13	-0.698	-0.503	0.106	0.007	0.382	0.152	-0.078	0.176	-0.294	0.151	0.535	-0.131	-0.563	0.08	0.039	0.342	0.334	0.43	-0.247	-0.203	-0.024	0.45	0.271	-0.405	-1.098	0.256	-0.094	-0.061	-0.823	0.328	-0.219	-0.098	-0.083	0.958	-0.162	0.029	0.358	-0.464	0.071	-0.082	-0.024	0.356	-0.028	0.029	-0.002	0.395	0.219	0.728	0.545	0.568	0.85	0.531	0.319	0.282	0.04	-0.044	0.149	0.237	0.043	-0.381	-0.169	1.056	-0.201	0.172	-0.074	0.196	-0.129	-0.123	0.438	0.239	0.306	0.361	0.643	-0.656	0.088	-0.009	0.485	0.197	0.288	0.443	-0.183	-0.037	0.18	-0.393	0.314	-0.334	-0.143	0.378	0.338	0.404	0.085	-0.347	-0.156	0.527	-0.014	-0.118	0.564	-0.155	0.242	-0.171	-0.608	-0.01	-0.191	0.218	0.21	-0.116	-0.349	-0.226	-0.041	0.462	0.217	-0.264	0.223	-0.362	-0.302	0.126	0	0.177	-0.251	-0.48	-0.534	0.007	-0.102	-0.532	0.596	-0.322	0.411	0.323	-0.002
NOS3	target	1	18.092	-1.593	-0.635	-5.857	-0.164	-2.618	-1.792	-2.803	-0.975	-3.542	-0.265	-0.966	0.87	-2.872	-1.982	-1.742	0.356	0.925	0.167	-2.694	0.672	-0.022	0.998	-1.479	-1.471	-1.015	1.196	-1.312	-0.495	1.158	-1.72	-0.766	-0.027	1.053	-0.976	0.769	0.272	-1.043	1.106	0.227	-0.412	0.086	-1.008	0.504	-0.495	0.082	1.357	-0.217	-2.135	0.4	-1.547	0.251	-1.159	0.63	0.622	-0.957	2.302	2.457	-1.194	-1.149	-0.196	0.53	-1.194	0.799	-0.277	1.31	-1.259	0.456	-0.252	-0.995	-0.051	0.628	0.891	2.076	0.76	1.13	0.89	0.807	-0.546	-0.403	0.908	1.124	2.109	-2.691	0.351	0.027	-1.055	-0.17	0.511	2.168	-0.227	0.079	-0.672	-0.249	0.115	-0.011	0.322	-2.041	-0.964	-1.018	0.147	-0.865	-0.248	-0.011	-1.576	0.553	-0.722	-0.166	0.617	-0.107	-0.615	1.011	-0.995	0.237	-1.508	-1.472	0.773	-0.033	0.225	-1.018	1.165	-0.732	0.54	0.339	0.598	0.281	0.431	-0.084	-1.231	-1.117	1.365	1.6	-1.614	0.052	0.946	0.068	-1.404	-2.767	-0.153	-1.92	0.336	-0.446	-0.602	0.207	1.234	1.203	-0.561	-1.025	-0.6	-0.63	2.9	-1.553	1.624	0.163	-0.034	-0.215	-0.026	0.763	1.396	-0.176	1.025	-0.135	0.429	0.61	-2.085	0.612	-0.985	-0.431	1.253	-0.598	-0.297	0.449	-0.24	-2.104	0.97	0.474	0.518	1.194	1.49	-2.312	-1.652	-0.521	0.122	-0.479	0.054	-0.632	0.085	1.215	2.554	-0.853	1.78	-1.019	0.467	-0.284	0.024	-1.571	0.144	2.138	1.216	-1.783	1.755	-0.19	0.275	-0.449	0.035	-0.759	0.969	-0.863	-0.432	0.766	0.856	1.093	0.187	0.418	-0.542	-2.371	-2.323	0.482	-0.288	0.633	-0.085	-1.635	-2.313	1.409	-1.321	1.087	-0.386	-0.287	0.386	-0.615	-0.438	2.177	0.445	0.752	0.856	-0.51	1.321	-0.643	-0.885	-0.61	-0.966	0.665	-1.381	-0.649	0.985	0.644	-1.103	-1.343	0.003	-1.302	1.468	-0.679	-1.112	0.921	-0.087	-0.113
MDS2	PPI	1	2.139	-0.179	-0.239	-0.97	-0.102	-0.318	-0.103	-0.401	0.142	-0.167	0.009	0.249	0.097	-0.256	0.017	-0.395	-0.078	-0.117	-0.012	-0.111	-0.175	0.607	0.355	0.25	-0.406	0.052	0.138	0.321	-0.239	0.166	-0.072	-0.044	-0.404	0.142	-0.005	0.533	0.25	-0.02	-0.426	0.039	-0.041	0.178	-0.301	0.37	-0.191	0.353	0.087	-0.259	0.434	-0.189	0.664	0.308	-0.436	-0.159	-0.032	-0.166	-0.062	0.221	0.312	-0.817	0.089	-0.326	0.029	-0.116	-0.205	-0.404	-0.1	-0.163	0.609	0.096	-0.049	0.081	-0.021	0.24	0.203	-0.098	-0.024	-0.337	-0.034	-0.196	0.34	0.336	0.31	0.137	0.154	0.154	-0.061	0.188	-0.015	-0.077	-0.247	0.338	-0.293	0.009	0.125	-0.238	0.243	-0.645	-0.178	0.247	-0.225	0.137	0.224	0.461	-0.186	-0.285	0.425	-0.199	-0.024	-0.397	-0.448	-0.302	0.155	0.237	-0.061	0.227	-0.099	-0.004	0.494	0.122	-0.109	0.433	-0.215	0.467	0.364	0.245	-0.137	-0.189	-0.102	0.046	-0.179	0.183	-0.037	-0.086	0.052	0.065	0.038	-0.085	0.173	-0.079	-0.22	-0.098	0.057	0.031	-0.117	0.188	0.059	0.011	0.033	0.065	-0.014	-0.271	0.022	0.201	-0.202	0.012	-0.213	0.209	-0.127	-0.355	0.24	0.217	-0.316	0.041	-0.006	0.156	0.123	-0.253	0.106	-0.025	0.244	0.29	0.151	0.128	-0.185	-0.136	0.558	-0.084	0.475	-0.146	-0.48	-0.287	0.002	-0.185	0.313	0.195	0.18	-0.2	0.287	-0.227	-0.066	0.079	-0.253	-0.04	-0.004	0.263	0.002	-0.138	0.037	0.115	0.076	-0.499	0.066	-0.132	-0.048	0.17	0.416	0.08	-0.176	-0.087	-0.176	0.246	-0.208	-0.142	-0.135	-0.216	-0.225	-0.21	-0.007	0.055	-0.084	0.244	-0.026	-0.084	0.048	0.152	-0.084	-0.05	0.676	-0.057	0.42	0.065	-0.193	-0.056	0.127	0.109	-0.13	-0.102	-0.301	0.209	-0.178	0.466	-0.158	-0.015	-0.323	-0.142	0.02	0.341	0.293	-0.08	0.055	0.222	-0.118	0.488	-0.04	0.108
ACTN3	PPI	1	12.792	-3.442	-3.795	-1.264	-0.634	-2.808	-0.818	1.684	-0.085	-1.387	-1.01	-0.373	1.228	-1.168	-1.309	-1.054	2.268	0.378	-0.432	-1.155	0.155	0.087	1.088	-1.753	-0.171	0.907	0.465	-0.341	1.437	1.204	0.786	-0.35	0.367	0.995	0.269	-0.2	-0.691	0.272	1.522	0.109	-0.322	-0.085	-0.84	0.915	1.615	-0.654	0.808	0.603	-0.468	-1.612	0.552	-0.237	-1.171	0.393	-0.34	-0.803	-1.006	-0.393	-0.228	1.682	1.457	-0.362	0.702	-0.254	-0.979	0.699	-0.566	0.475	-0.133	0.426	-2.324	0.881	0.136	-0.144	-0.844	0.735	-1.494	-0.139	0.678	1.07	-0.239	2.056	-2.068	-0.786	0.512	1.766	-0.197	-0.085	1.036	0.095	-0.001	0.21	-1.038	-1.351	0.737	0.86	0.888	-0.643	-0.598	-0.235	-0.181	-0.494	1.741	1.419	-0.956	1.927	1.118	0.575	-0.823	-0.706	2.193	0.31	2.039	-0.748	-1.592	0.124	0.378	0.084	1.356	-0.261	0.414	-0.11	-0.118	0.492	0.959	-1.418	1.462	-0.59	-0.561	-2.281	0.08	0.953	0.339	0.104	0.459	1.111	-0.37	1.483	1.689	0.299	0.543	-0.805	-1.094	-1.396	0.163	0.986	-0.129	0.334	1.375	0.601	1.16	-0.977	0.634	0.999	-0.28	-2.07	-0.821	1.92	0.777	0.336	1.664	1.097	-0.212	0.324	-0.744	-1.445	0.438	-1.696	-0.452	-0.215	1.484	-2.472	-1.712	-0.522	-1.167	-0.39	-0.62	-0.933	0.948	-0.095	-2.102	-0.522	-0.696	-1.252	0.309	0.271	-1.401	0.682	0.301	-0.882	0.828	0.318	0.186	0.193	-0.578	-0.069	-0.22	0.106	-0.849	0.195	-0.318	-0.724	0.557	0.351	-0.939	-0.159	0.667	-0.363	-1.518	-1.363	0.076	-1.349	1.608	1.422	-0.878	-0.38	1.295	-0.014	0.141	0.698	0.769	-0.225	-0.337	-1.393	-1.158	-2.549	0.154	-0.399	-0.18	0.447	-0.44	-1.513	-0.657	-0.717	-0.428	-0.32	-1.032	0.335	-0.144	0.02	-0.003	-0.438	0.182	-0.816	0.664	-0.885	0.696	0.729	-1.313	-0.148	-1.909	0.271	0.646	-1.28	0.786	-1.967
RAB11FIP5	PPI	1	12.336	0.682	-1.028	-3.696	1.904	2.478	-0.389	0.028	-0.587	1.109	-0.365	0.029	0.898	-1.431	2.387	-2.552	1.006	-0.487	0.028	-0.193	-0.778	-0.075	-1.376	-0.078	-1.647	0.145	0.577	-1.12	0.539	-2.248	0.797	1.536	-0.225	-1.108	1.948	0.02	0.461	1.308	-1.491	-1.706	0.811	-0.074	0.858	1.706	0.219	0.001	-0.811	-0.66	1.58	-0.39	-0.088	-0.034	-1.574	-0.115	0.111	0.994	0.717	0.464	0.21	-0.521	-0.112	0.201	0.773	-1.982	0.736	1.106	-0.645	-0.743	-1.97	-0.049	0.086	0.341	-0.124	0.378	0.835	0.399	-0.735	2.038	0.289	-0.842	-0.811	0.291	-0.558	-0.52	0.873	-0.367	-0.095	-0.321	0.086	-0.275	-1.367	-0.248	0.278	1.61	-1.226	1.716	-0.477	0.447	0.579	-1.182	0.372	-0.655	0.764	-0.518	-0.252	-0.949	-0.387	-0.256	-0.057	1.071	-0.124	0.434	-0.331	-0.444	2.594	0.371	-0.303	0.433	0.334	0.409	0.257	0.315	-0.057	0.623	0.002	-0.714	-0.799	-0.226	-0.973	0.172	-0.564	0.078	-0.115	-0.778	-0.243	1.002	0.98	0.244	0.542	-1.225	-0.58	0.111	0.345	0.222	-0.833	0.384	0.369	-0.71	-1.014	0.361	2.016	-0.132	-0.39	-0.556	0.697	0.191	0.813	1.081	-0.147	-1.137	0.319	-0.75	-0.905	0.082	-0.273	-0.944	0.066	-1.09	0.382	-0.346	-0.722	-1.481	-1.501	0.186	0.577	-0.471	0.084	-0.691	-0.361	-0.554	0.754	-0.555	0.232	0.673	-0.851	-0.558	0.409	-0.976	0.323	-0.733	1.016	-0.181	-1.142	-0.581	-0.016	0.738	-0.153	-0.281	0.111	0.643	0.385	0.734	0.381	0.27	-0.418	0.737	-0.935	0.746	-0.931	0.587	0.046	0.44	0.428	-0.286	-0.908	-0.199	0.58	-0.347	-0.154	1.874	-0.309	-0.143	-0.427	-0.112	-0.453	0.236	0.078	-0.475	0.897	-1.944	-0.215	-0.278	-0.003	0.087	0.626	-1.491	-0.301	-0.096	0.391	-0.371	0.669	-1.197	-0.303	-0.656	-0.019	0.706	0.067	-0.856	-0.046	-0.181	0.047	0.646	0.014	-0.123	-0.242	1.122
APOBEC3H	PPI	1	2.173	-0.566	-0.671	-0.348	-0.263	-0.566	-0.141	0.158	0.27	-0.313	0.004	0.012	0.409	0.123	-0.029	0.2	0.006	-0.054	0.478	0.011	-0.004	0.074	0.305	-0.212	0.06	0.17	0.044	-0.164	-0.148	0.857	-0.095	-0.37	-0.127	0.223	0.322	0.18	-0.08	0.099	-0.276	0.405	0.219	0	-0.8	-0.01	-0.218	-0.185	-0.106	0.165	0.108	0.219	0.27	-0.346	-0.035	-0.06	0.146	0.126	0.288	0.188	0.336	0.322	0.023	0.11	0.313	0.094	-0.168	0.152	-0.234	-0.151	-0.084	-0.5	-0.637	0.016	-0.165	-0.036	0.118	-0.453	-0.356	-0.376	0.267	0.151	0.757	0.135	-0.415	0.34	-0.068	0.445	0.052	0.12	0.117	-0.201	-0.141	-0.071	0.805	-0.02	0.277	-0.119	0.102	0.348	-0.051	0.109	-0.093	-0.319	0.216	0.011	-0.85	-0.116	0.072	0.115	0.085	0.033	0.233	0.348	0.253	-0.278	-0.207	0.263	0.166	0.043	0.423	0.036	0.397	0.379	-0.055	-0.04	-0.07	0.069	0.033	0.2	-0.257	0.008	-0.134	0.423	0.422	0.31	0.235	0.077	0.137	-0.333	0.327	-0.27	-0.339	0.482	0.166	0.023	-0.123	-0.209	-0.322	-0.63	0.192	0.43	-0.063	0.266	-0.138	-0.106	0.219	-0.304	-0.327	0.421	0.132	0.031	-0.211	-0.015	0.342	-0.404	0.383	0.001	-0.391	-0.128	0.099	0.098	0.58	-0.402	-0.054	0.205	0.185	-0.274	-0.327	-0.001	0.239	0.29	0.015	-0.146	0.029	-0.088	0.032	-0.255	0.056	-0.158	0.181	0.178	-0.12	0.369	0	-0.21	0.079	-0.521	-0.077	-0.074	-0.016	-0.092	-0.008	0.067	-0.102	-0.263	0.377	-0.191	0.303	-0.107	-0.259	-0.199	-0.129	0.305	-0.338	0.161	-0.058	0.043	-0.017	-0.206	0.112	-0.196	-0.019	-0.036	-0.191	0.004	-0.252	-0.475	0.085	0.396	-0.189	0.332	0.233	-0.086	0.364	0.008	0.201	-0.057	-0.124	0.382	0.003	0.298	0.202	0.267	-0.081	-0.298	-0.096	0.051	0.075	0.184	-0.066	-0.17	0.012	-0.013	-0.185	0.098	0.286	0.173
SRPR	target	1	9.261	-1.554	-1.598	-0.251	-0.716	-1.136	0.103	0.546	1.12	-0.639	0.895	-0.647	-0.455	0.726	-0.292	0.756	1.151	0.321	-0.86	0.25	-0.937	-0.279	-0.381	-0.306	0.13	1.373	-0.098	-0.77	0.055	1.799	-0.567	0.843	1.516	-0.849	1.696	0.439	-0.988	0.745	1.621	-0.378	0.606	0.867	0.322	-0.412	-0.047	0.514	-0.345	-0.158	-0.902	-0.124	0.716	-0.26	-0.079	-0.484	0.495	0.439	0.491	0.07	-0.061	-0.898	0.87	-0.707	-0.518	-0.837	-0.306	-0.273	-0.494	0.183	0.601	-0.158	0.283	-0.509	0.485	0.853	0.337	-0.192	0.018	-0.539	-1.113	0.509	-0.392	-0.087	0.41	1.014	0.742	-1.236	0.78	-1.042	0.904	-0.16	0.313	0.882	-0.544	1.014	-0.314	0.936	0.523	-1.187	0.152	-0.033	-0.32	-0.38	1.517	0.14	0.145	-0.524	0.907	0.037	-0.202	0.054	-1.201	0.191	-0.308	0.511	-0.596	1.987	0.266	0.078	0.007	-0.522	0.781	0.576	0.862	-0.095	0.276	0.298	0.278	-0.212	-0.75	-0.292	-0.346	-0.072	0.426	0.156	0.323	-0.126	-0.526	-0.41	0.363	0.307	-0.457	0.048	-0.48	0.143	-0.483	0.937	0.399	0.775	-0.225	-0.519	-0.004	0.534	0.294	0.503	0.023	0.245	0.119	-0.412	0.086	1.056	-0.675	0	-0.424	0.252	0.035	-0.759	1.625	-0.314	-0.611	-0.958	-0.248	0.791	-0.893	0.382	1.386	-1.163	-0.622	0.36	0.894	-0.768	-0.423	-0.133	0.662	-0.227	-0.021	0.839	0.77	0.25	-0.399	0.205	0.373	-0.114	0.698	0.238	-1.007	0.478	-0.516	0.639	-0.684	0.429	0.19	0.651	-1.053	0.079	-1.085	1.054	-0.46	0.018	-0.366	0.642	-0.509	0.187	-0.907	-0.337	0.148	-0.134	-0.39	0.12	0.13	0.438	0.242	0.225	-0.04	1.517	0.441	-0.026	0.301	0.213	0.139	-0.245	0.081	-0.061	0.354	0.301	0.33	0.243	0.581	0.108	0.262	-0.375	0.024	0.596	-0.207	0.573	-0.233	-0.037	0.695	-0.785	-0.199	-0.242	-0.684	-0.18	-0.638	0.159	0.286	-0.132
RGPD2	PPI	1	26.91	-2.198	-5.83	-0.003	-0.826	0.132	0.937	4.179	3.239	1.437	1.198	1.791	-1.834	1.681	1.163	-0.127	-0.059	-0.371	0.476	-0.9	-0.074	0.591	-2.688	1.203	-3.158	-0.457	-0.745	-2.506	-4.44	0.945	4.196	1.586	-0.741	0.384	2.123	-6.508	2.194	5.526	0.868	-10.941	4.784	5.929	-5.967	7.594	18.436	-5.097	-5.669	16.505	-9.913	13.922	-0.308	-0.147	1.491	-2.177	-0.421	0.811	4.076	0.148	1.875	-0.84	-0.687	-3.388	1.401	0.313	0.445	-0.277	0.577	0.783	0.421	-0.217	0.411	-0.218	-0.548	-0.255	1.083	0.287	0.174	1.877	0.091	2.677	-1.224	1.033	0.537	0.344	-0.847	-0.315	0.042	-1.208	0.463	0.825	-0.458	1.114	0.01	-1.201	-1.406	0.179	-0.461	0.326	0.651	-0.271	0.084	0.845	0.907	-0.66	-0.493	1.104	0.167	0.52	0.62	-1.089	-0.828	-0.359	0.511	-0.542	0.192	-0.812	0.485	0.198	-0.475	-1.102	0.003	1.018	0.086	0.8	0.831	1.71	-0.071	-0.337	-0.32	0.562	-0.424	0.367	0.844	0.149	0.696	-0.295	-0.191	0.882	-0.361	-0.692	0.234	-0.224	1.815	-0.998	0.594	-0.266	-0.438	0.653	0.268	0.894	0.749	-0.111	0.007	-0.058	0.351	-0.34	0.32	0.44	-1.381	0.222	0.655	-0.484	-0.103	0.335	0.762	-0.362	-0.628	-0.748	0.64	0.568	0.354	-0.672	0.416	-0.307	0.479	-0.12	0.48	-0.654	-0.382	-0.164	-0.183	0.774	-0.711	0.219	-0.053	0.28	0.233	0.478	-0.424	0.238	-0.117	-0.418	-0.258	-0.295	-0.304	0.129	0.436	-0.478	-0.268	0.06	0.046	-0.183	-0.187	0.762	-0.307	0.244	-0.268	-0.652	-0.239	-0.135	-0.005	-0.207	1.086	1.01	-0.702	0.79	-0.034	-0.434	-0.179	0.178	0.132	-0.669	-0.062	-0.736	0.594	0.079	-0.571	-0.612	0.499	-0.423	0.132	0.754	0.553	-0.117	-0.412	-0.373	0.141	-0.502	0.513	-0.483	0.136	-0.197	-1.02	0.553	0.241	0.37	0.187	-0.243	0.379	0.626	0.126	-0.056	-0.696	0.229	-0.393	0.357
GLTSCR2	PPI	1	8.044	-2.697	-1.749	-1.5	-0.421	-1.194	-0.122	0.854	-1.84	-0.411	-0.755	0.022	1.545	-2.109	0.044	-0.914	1.879	0.153	-0.41	-0.733	-0.315	-0.073	1.142	-0.723	-0.592	0.833	0.481	-2.083	-0.036	2.338	0.301	0.55	0.484	0.113	0.764	0.101	-0.39	1.069	-0.082	0.651	0.032	1.033	-1.074	0.727	-0.584	-0.724	0.71	-0.037	0.384	-0.481	0.645	-0.525	-0.205	1.996	0.564	-0.593	2.369	0.279	0.695	0.697	0.235	0.91	0.071	-0.129	-0.071	-1.493	0.665	0.725	0.407	-0.418	-0.458	0.574	0.02	0.168	0.308	0.126	0.514	-0.5	0.637	0.794	0.436	0.802	-1.15	-0.412	-1.739	1.341	0.197	1.106	-0.194	-0.552	-1.377	-0.095	-0.237	-0.719	0.887	-0.061	-0.608	0.336	-0.727	0.365	-0.876	-0.694	-0.758	1.196	-0.492	-0.741	0.886	0.553	1.363	-1.079	-0.544	-0.363	0.324	0.186	0.225	1.214	-0.34	0.667	-0.044	0.671	-0.442	-0.219	1.106	0.24	-0.062	1.123	0.386	-0.36	-1.438	-1.043	1.433	-0.006	0.076	0.809	0.054	-0.804	-0.273	0.136	-0.504	0.73	0.181	0.006	0.206	-0.237	0.456	-0.127	0.6	0.275	0.227	-0.498	-0.548	0.758	-0.032	0.123	0.175	0.529	-0.5	-0.091	0.224	0.137	0.118	0.323	0.656	-0.188	-0.348	0.178	0.177	0.14	0.363	-0.195	0.086	0.631	0.088	-0.08	-0.841	0.08	0.543	0.796	-1.072	0.58	0.374	-0.233	0.556	-0.669	0.288	0.935	-0.526	-0.43	0.786	0.539	-0.097	-0.419	0.213	-0.753	0.22	0.578	0.406	0.343	-0.815	0.441	0.371	0.397	0.533	-0.785	-0.546	0.276	-0.146	0.489	-0.126	-0.202	-0.582	0.181	-0.765	0.118	0.423	-0.931	-0.003	-0.136	0.268	0.326	-0.778	0.583	0.327	0.403	0.908	-0.141	0.821	-0.717	-0.278	0.08	-0.95	0.381	-0.495	0.509	-0.007	-0.047	0.433	0.109	-0.579	-0.247	0.334	0.558	-0.529	0.049	0.574	0.544	-0.174	-1.061	0.304	-0.108	0.677	-0.677	1.114	0.497	-0.353	-0.289
HPGDS	PPI	1	2.19	-0.264	-0.497	0.274	-0.427	-0.568	0.023	0.168	0.684	-0.525	0.127	0.064	0.022	0.439	0.055	-0.061	-0.175	-0.077	-0.169	-0.041	0.102	-0.258	0.283	-0.02	0.385	0.331	-0.208	-0.351	0.074	0.172	0.05	0.042	-0.32	0.032	-0.119	0.296	-0.476	-0.095	0.254	0.356	0.264	-0.187	-0.301	0.138	-0.219	0.142	0.08	-0.11	-0.206	0.281	0.015	0.125	0.14	0.182	0	0.231	-0.243	-0.056	-0.123	-0.121	0.02	0.014	0.354	-0.376	-0.193	0.18	-0.032	-0.174	0.169	0.277	-0.057	0.145	-0.08	0.062	0.011	-0.324	-0.149	-0.045	0.028	0.031	0.01	0.385	0.219	0.146	0.039	-0.163	0.226	-0.508	-0.144	0.287	0.063	-0.113	0.241	-0.145	-0.117	-0.105	0.174	-0.575	-0.214	-0.217	-0.119	-0.179	-0.238	0.386	-0.334	0.41	-0.246	-0.022	-0.12	0.347	0.05	-0.023	0.277	-0.337	0.278	-0.121	-0.144	0.019	0.118	0.241	0.114	-0.12	0.287	-0.184	-0.008	0.357	-0.015	-0.11	0.291	0.049	-0.054	0.202	0.329	0.084	-0.171	0.014	-0.009	0.11	0.277	0.041	-0.428	-0.078	0.043	-0.564	-0.434	0.184	-0.158	0.001	-0.053	0.034	0.175	0.248	-0.138	0.222	-0.153	0.02	0.343	0.605	-0.4	0.289	0.124	0.006	0.136	0.081	-0.537	-0.057	-0.107	-0.021	-0.009	0.273	0.065	-0.029	0.109	0.164	-0.454	0.209	0.287	0.107	0.089	0.123	-0.617	-0.278	-0.046	0.234	0.196	-0.119	-0.104	-0.011	-0.022	0.141	0.258	-0.134	-0.061	0.309	0.056	0.058	0.176	-0.166	-0.343	-0.224	0.459	0.499	-0.22	0.229	0.089	-0.009	-0.148	0.171	0.089	-0.097	-0.081	-0.009	0.138	0.188	0.297	0.008	-0.13	-0.266	0.064	0.155	-0.044	-0.286	-0.511	-0.271	-0.09	-0.247	0.323	0.275	-0.089	-0.326	0.247	0.028	-0.157	0.033	0.128	-0.231	0.072	0.119	0.171	-0.151	-0.023	-0.089	-0.227	0.071	0.354	0.293	0.079	0.19	0.35	-0.266	0.375	0.405	-0.126	0.343	0.072	-0.192
SHD	PPI	1	5.025	-0.85	-0.284	-1.839	0.376	-0.042	-0.563	-1.205	-1.672	-0.756	-0.003	0.088	-0.247	0.419	0.053	-0.486	0.137	0.084	0.217	-1.673	1.107	0.428	0.765	0.125	-1.097	0.597	-0.372	-0.665	-0.329	0.143	0.07	-0.173	-0.427	0.589	-0.149	0.271	0.03	-0.074	0.036	0.182	0.48	0.042	-0.348	-0.109	-0.35	-0.651	0.973	0.592	0.046	0.764	0.208	-0.4	0.092	0.009	0.042	0.289	0.137	-0.59	-0.701	-0.257	-0.004	-0.378	-0.046	-0.062	0.204	-0.175	0.579	0.418	-0.51	0.263	0.566	-0.338	-0.17	-0.876	-0.129	-0.435	0.164	-0.244	-0.036	0.041	-0.205	-0.465	0.075	0.752	0.298	-0.764	0.113	0.565	-0.612	0.097	0.636	-0.336	-0.084	-0.297	0.211	0.479	0.57	0.492	0.94	0.365	-0.193	-0.131	0.327	-1.053	-0.032	-0.282	0.176	-0.148	-0.155	0.007	0.773	0.808	-0.088	0.196	-0.644	0.017	-0.272	0.646	-0.468	-0.575	0.642	0.118	0.965	0.227	-0.297	1.003	-0.524	-0.257	0.41	-0.512	0.707	-0.307	-0.229	0.54	-0.172	0.509	-0.011	-0.504	0.074	0.47	-0.182	0.478	-0.487	-0.681	0.146	-0.379	-0.619	-0.621	0.349	0.308	-0.103	-0.701	0.194	0.733	0.159	0.654	0.095	-0.164	-0.121	-0.248	-0.191	-0.059	0.277	0.129	0.431	0.228	-0.154	-0.083	-0.88	0.318	0.12	-0.76	0.636	-0.361	0.014	-0.562	0.023	0.303	0.012	-0.132	-1.08	-0.184	-0.682	0.365	0.126	0.7	-0.106	-0.497	-0.202	0.859	-0.208	0.311	-0.346	0.122	-0.561	-0.541	-0.066	-0.496	0.808	-0.094	0.345	0.088	0.175	0.307	-0.055	0.035	0.111	0.381	-0.597	-0.038	0.33	-0.094	-0.841	-0.063	0.188	0.156	0.11	-0.048	-0.259	0.045	0.34	1.141	-0.003	0.052	0.139	-0.231	0.266	0.161	0.003	0.097	-0.081	0.058	-0.872	0.7	0.608	0.433	0.089	-0.298	0.239	-0.088	-0.161	-0.166	-0.326	0.301	-0.113	0.251	0.07	-0.134	0.305	-0.185	-0.239	-0.268	-0.26	0.049	0.691	0
ZC3H12C	PPI	1	12.113	0.718	-1.881	-0.469	-0.82	-0.027	0.445	0.128	0.46	1.042	2.249	0.253	-1.541	1.662	0.786	-0.561	-0.414	0.342	0.277	0.842	0.525	0.73	0.411	-1.381	-2.21	0.208	1.947	-0.627	-0.335	0.184	-0.416	-0.219	-1.695	0.694	-0.183	-0.97	0.403	-0.32	-1.118	0.57	-0.028	-0.058	0.457	-1.053	-1.183	0.119	0.01	-0.645	-0.368	1.331	-0.329	0.212	0.235	0.337	0.175	-0.763	-0.997	-1.52	-0.134	0.201	0.231	-1.089	-0.948	-0.687	1	-0.664	0.236	-0.186	-1.063	-0.213	-0.364	-0.485	-1.034	-0.469	0.385	-0.042	0.565	0.72	0.36	-0.624	-0.622	0.232	0.182	-0.895	-0.135	0.984	-0.186	-0.202	0.649	-0.589	1.512	-0.269	-0.268	0.105	-0.023	-0.267	-0.667	-1.74	0.562	-0.219	0.195	0.692	0.283	-0.735	-0.727	1.295	0.614	0.291	-0.68	-0.379	0.729	-0.494	-0.026	0.349	-0.746	0.696	-0.172	-0.133	0.683	1.057	-0.074	-0.702	0.278	0.294	1.016	0.245	-0.289	-0.018	-0.397	0.484	-0.502	-0.29	-0.725	0.323	1.75	-0.056	-0.306	-0.012	0.28	-0.177	0.536	0.55	-0.082	1.488	0.277	0.176	-0.391	-0.154	1.56	0.382	-0.133	-0.266	0.08	0.477	0.568	-0.712	-0.808	-0.219	-0.105	0.473	0.123	0.201	-0.407	0.692	0.417	-1.183	-0.396	0.157	-0.229	-0.635	0.538	0.467	-0.205	-0.681	-1.09	-0.291	-0.834	0.46	0.522	0.619	0.659	-0.379	1.073	0.792	-0.974	0.062	-0.402	-1.636	-0.283	-0.073	-0.294	1.184	-0.361	0.727	-0.065	-1.992	-0.694	0.695	0.849	0.373	0.746	-0.828	-0.477	-0.241	1.537	0.55	-0.247	-0.123	-0.491	-0.303	-0.138	-0.896	-0.287	0.889	-0.735	0.115	-0.767	-0.282	-0.349	0.597	0.558	-0.131	-0.328	-0.29	0.458	-0.61	-0.491	0.947	0.517	-0.886	-0.38	0.085	-0.044	0.036	0.492	0.059	0.149	-0.982	0.267	0.278	-0.939	0.28	0.495	-0.382	0.582	0.064	0.06	0.303	0.433	-0.007	-1.117	0.115	-0.312	0.288	0.702	-1.307
IGF2BP2	PPI	1	8.556	-1.002	-0.503	-0.16	0.42	-1.111	0.375	0.132	0.482	-0.213	-0.332	0.382	-0.227	0.576	0.103	-0.171	0.231	-0.058	0.407	0.141	0.175	0.795	-0.498	-0.543	-0.227	2.033	0.456	-1.31	0.526	-0.378	-0.303	-1.258	-0.283	-0.079	-0.126	0.349	-0.382	-0.528	-0.032	-0.815	-0.403	-0.387	0.158	-0.323	0.897	0.721	0.004	0.036	-0.492	-0.761	0.173	1.113	0.015	0.112	-0.983	-0.65	0.191	1	-0.367	-0.628	0.96	-0.304	-0.611	-0.645	-0.237	0.104	0.257	0.199	-0.009	0.295	-2.079	-0.826	-0.722	-0.247	0.364	-0.259	-0.29	-0.024	-0.701	-0.322	0.067	0.604	0.329	0.056	-0.041	0.098	-0.396	-0.363	-0.134	0.974	0.505	-0.132	-0.423	0.01	-1.02	0.544	-0.221	0.874	0.366	-0.039	0.338	0.358	0.751	1.073	1.583	0.1	-0.579	-0.518	-0.402	0.107	0.73	-0.38	-0.141	0.628	0.22	0.518	0.752	-0.232	-0.227	0.228	-0.708	0.812	0.126	0.243	1.308	-0.142	0.218	-0.067	0.637	-0.918	-0.676	-0.001	0.15	-0.359	-0.682	-0.291	0.248	0.534	-0.668	0.791	-0.122	-0.194	-0.93	0.327	-0.829	0.513	0.615	1.147	-0.614	-0.3	0.183	0.7	0.438	-0.372	-0.148	-0.012	-0.313	0.447	-1.025	-0.69	0.64	-0.213	0.316	0.245	-0.362	0.158	-0.382	0.924	-0.528	-0.543	-0.592	1.526	0.278	0.969	0.978	1.136	-0.121	-0.014	0.557	-0.892	-0.626	0.205	-0.928	-0.493	-0.11	-0.3	-0.433	-0.984	-0.846	-0.099	0.211	1.034	0.333	0.429	0.692	0.735	0.818	0.485	0.049	0.21	0.215	0.268	0.662	0.415	0.228	0.239	-0.952	-0.307	-0.23	-0.579	-0.124	-0.72	0.11	-0.111	-0.567	-0.704	0.05	0.893	-0.214	-0.758	0.245	-0.992	0.386	-0.078	0.741	0.734	0.011	0.026	0.172	-0.368	-0.383	0.599	0.035	-0.365	-1.033	0.295	0.704	-0.074	0.104	-0.583	-0.681	0.231	0.233	-0.353	0.116	-0.198	-0.868	0.697	0.265	0.006	-0.757	0.576	0.416	-0.939	-0.414	-0.001
IL11RA	PPI	1	6.85	-0.064	0.927	-2.139	0.97	-0.453	-0.613	-1.963	0.3	-1.873	0.063	0.452	1.396	-1.142	0.282	-1.18	0.394	0.519	-0.062	-1.082	-0.936	0.534	0.291	0.036	-0.702	0.157	0.676	0.682	0.705	0.477	-0.634	-0.485	0.406	-0.201	-0.533	0.105	-0.772	0.063	0.003	-0.1	1.163	-0.564	0.27	0.346	-0.448	0.066	-0.352	-0.79	-0.746	0.999	0.537	0.16	0.138	-0.605	-0.186	-0.103	-0.375	-0.037	0.223	-0.242	-0.1	-0.435	-0.25	0.136	0.933	-0.76	-1.869	0.204	0.365	-0.755	-1.117	-0.804	0.2	0.648	0.498	0.685	0.015	-0.144	0.869	-0.542	-0.048	-0.011	-0.163	-1.039	-0.548	0.724	-0.278	-0.117	-0.31	-1.05	-0.657	-0.63	0.613	-0.758	0.394	-0.17	-0.877	-0.07	-0.447	-0.551	-0.221	-0.245	0.514	0.444	-0.172	-0.015	-0.434	0.239	0.267	0.038	0.491	-0.424	0.081	1.025	-0.08	0.093	-0.273	0.086	-0.247	1.048	0.488	0.521	-0.245	-0.269	0.038	0.065	0.181	-0.327	-0.381	0.644	-0.456	-0.518	0.007	0.533	0.799	1.089	0.813	-0.283	0.222	-0.313	-0.104	0.463	-0.003	-0.871	0.445	-0.086	0.11	0.18	0.095	0.046	0.473	0.054	0.78	-0.493	0.416	0.083	-0.187	0.829	0.485	0.196	0.465	-0.197	-0.444	-0.432	1.153	0.038	0.323	-0.061	0.843	-0.673	-0.775	-1.131	-0.041	-0.391	0.513	0.231	0.292	0.341	-0.519	0.821	0.661	0.214	0.071	0.163	0.872	-0.189	0.25	0.169	0.831	0.919	-0.784	-0.808	0.428	-0.912	0.766	0.394	-0.703	0.022	-0.427	0.197	0.483	-0.503	-0.236	-0.668	-0.363	-0.103	-0.15	0.336	-0.657	0.097	-0.628	0.623	0.469	-0.536	0.144	0.346	-0.623	0.316	-0.233	-0.101	-0.345	0.623	0.043	0.369	-0.516	0.243	0.342	0.177	0.047	-0.438	-0.352	0.285	0.09	0.199	0.736	-0.321	-0.435	-0.123	-0.815	-0.926	-0.428	-0.02	0.115	0.115	-0.167	0.183	-0.425	0.239	0.31	-0.117	-0.237	0.493	0.956	-0.497	0.471	-0.082
GFRA3	PPI	1	5.381	-0.12	-1.993	-1.37	0.917	-0.861	-0.276	-1.656	0.183	-1.702	0.288	-0.228	0.266	-0.467	-0.136	0.065	-0.457	-0.315	0.509	-1.522	-0.371	-0.74	1.047	-0.775	-1	-1.885	-0.141	0.166	-0.955	0.286	1.382	-0.339	1.085	-0.574	-0.463	-1.237	0.671	-0.637	-1.028	0.719	-0.289	-0.628	-1.436	-0.278	0.121	0.415	0.489	0.415	-0.586	-0.019	0.342	0.027	-0.317	1.339	-0.705	-0.928	0.335	0.601	-0.373	-0.012	0.501	1.326	-0.325	-0.022	0.443	-0.797	1.199	-0.066	-0.239	-0.458	0.977	0.264	-0.331	0.096	-0.077	-0.005	0.374	-0.438	-0.163	-0.165	-0.403	-0.798	0.746	-0.13	1.062	-0.666	0.497	0.508	0.715	0.086	0.544	-0.489	-0.437	0.5	-0.394	0.621	-0.08	-0.45	-0.399	-1.146	0.502	0.362	-0.056	1.085	-0.438	0.139	1.162	0.5	0.31	-0.535	-0.145	-0.395	0.216	-0.212	-0.477	-0.344	-0.539	-0.023	0.152	-0.536	-0.187	0.877	-0.239	0.395	-0.048	0.053	-0.002	-0.452	-0.541	-0.479	0.205	-0.134	0.212	-0.551	0.258	0.29	-0.335	-0.181	-0.113	-0.602	0.061	-0.082	0.224	0.237	0.199	-0.028	-0.554	-0.28	0.254	0.407	-0.801	-0.342	-0.19	-0.038	0.168	0.06	-0.587	-0.214	0.647	-0.446	-0.418	0.51	-0.004	0.348	0.653	0.01	0.442	0.402	0.571	-0.733	0.407	-0.446	0.037	0.02	0.542	0.087	-0.034	0.055	-0.04	-0.463	0.073	-0.103	-0.073	0.151	-0.227	-0.435	-0.02	-0.153	0.231	-0.109	-0.143	-0.062	0.089	-0.371	0.313	-0.225	-0.07	0.14	0.411	0.674	-0.009	-0.809	0.239	0.818	-0.003	0.431	-0.303	-0.247	-0.141	-0.143	0.447	-0.029	0.627	0.097	-0.26	-0.367	-0.028	0.495	0.792	-0.237	0.093	-0.177	-0.299	-0.1	-0.512	-1.302	-0.107	0.273	0.533	-0.22	0.212	-0.311	0.191	0.005	-0.236	0.438	0.292	0.622	-0.317	0.206	0.009	0.327	0.123	0.255	0.249	-0.309	0.916	-0.796	-0.219	-0.134	0.429	-0.641	0.139	-0.321	0.481	-0.793
EML4	PPI	1	13.482	-0.484	-1.319	0.677	-0.106	0.575	1.11	-0.799	0.848	-0.33	0.222	0.921	-0.7	2.486	1.614	2.012	-1.088	0.855	0.497	0.583	-0.863	1.456	-0.559	0.698	-0.58	0.825	0.435	-1.377	-0.187	-0.211	0.102	0.916	0.59	0.002	0.328	-1.088	0.306	-0.45	0.083	0.035	-0.338	-0.854	0.192	-0.079	0.623	1.512	-0.327	-1.304	0.314	-0.176	0.685	1.268	0.253	-0.645	0.831	0.209	0.233	-0.538	0.459	0.418	-1.041	-0.185	-0.472	0.617	0.772	-0.037	-1.192	0.767	0.155	0.357	-0.341	-0.601	-0.191	1.166	0.727	0.016	0.678	-0.071	0.107	0.271	-1.184	-0.004	0.23	0.006	0.13	0.742	-0.278	-0.18	0.155	0.449	1.017	0.258	-1.378	-0.307	0.541	-0.076	0.349	-1.1	-0.694	-0.118	0.796	-1.214	0.2	0.063	-1.875	0.212	0.296	0.294	0.41	0.001	-0.107	-0.734	-0.05	-0.804	-0.219	1.384	-0.561	-0.092	-0.165	0.817	0.559	0.153	0.806	-0.391	1.06	0.613	0.335	-0.57	-0.632	-0.164	-0.283	1.023	1.38	-0.655	0.051	-0.681	-1.083	1.812	0.661	0.405	0.878	-0.119	0.251	1.005	-0.089	0.305	-0.612	1.222	0.249	-0.676	-1.256	-1.413	-0.119	0.432	-0.469	-0.961	1.231	0.29	0.247	0.018	0.028	0.054	0.779	-0.206	-1.066	0.441	-0.188	-0.299	0.378	-0.46	1.716	-0.362	-0.192	0.894	0.157	0.257	0.767	0.281	0.851	-0.219	-0.33	-0.266	0.88	-0.552	0.226	0.495	1.142	0.334	0.02	-0.601	0.622	-1.993	-0.639	0.23	0.905	-0.202	-1.131	0.769	-0.112	-1.069	-0.664	-0.281	0.554	-0.24	-0.208	1.734	0.309	0.658	-0.153	0.061	1.469	0.537	-0.215	-0.67	-0.024	-0.595	-0.559	-1.445	-0.257	0.232	0.588	-0.264	-1.017	0.687	-0.097	-0.087	-0.274	-0.368	-0.809	-0.574	1.009	-0.585	-0.629	1.109	-0.716	-0.294	-0.046	0.244	-0.379	-0.581	-0.804	-0.172	0.787	0.18	0.236	-1.68	-0.236	-0.602	0.064	0.822	-0.824	0.279	0.015	-1.384	0.028	-0.246
ARL6IP4	PPI	1	9.442	2.687	-1.751	-5.001	0.296	8.492	1.042	-1.23	-2.821	4.19	-1.975	-2.618	2.465	0.204	7.44	-2.33	5.284	-7.001	-0.574	0.104	-6.419	1.43	-0.549	4.703	3.834	-3.596	-2.385	0.652	8.072	4.366	-1.297	-3.233	0.689	-3.522	1.716	0.996	1.018	-0.844	1.829	0.366	2.627	0.291	-0.698	-0.916	-3.2	-0.228	0.298	1.341	-1.059	1.197	-1.065	0.813	0.494	1.321	1.069	-0.804	0.887	0.793	2.101	-0.549	1.535	-1.772	1.333	0.803	-0.119	-1.314	0.585	0.852	0.311	0.005	0.361	-1.553	1.048	-1.686	0.102	0	-1.427	-0.059	-0.388	-0.382	0.267	0.396	0.785	0.354	1.476	0.098	0.045	-1.052	0.709	0.701	-0.513	0.484	-0.298	-0.91	-1.516	0.633	0.488	1.127	0.305	1.132	0.522	-0.223	-1.44	-0.715	-0.442	0.535	-0.384	0.559	-0.596	-0.125	1.113	-0.879	-1.703	-0.098	0.238	0.522	0.777	-0.653	0.695	-1.894	1.623	-0.959	-0.118	-0.396	0.115	-0.671	-0.546	0.675	0.761	0.707	0.498	-0.544	0.808	0.169	-0.59	-0.571	0.211	-0.205	0.368	-0.354	-0.172	-0.881	0.758	-0.398	-0.884	0.884	0.783	0.272	-0.09	1.47	-0.864	0.114	1.313	0.307	0.341	0.74	0.213	-0.159	0.105	0.742	0.426	0.223	0.353	0.578	0.531	-0.2	-0.112	0.451	-0.259	0.29	-0.848	0.228	-0.357	-0.425	0.572	0.558	1.047	-0.042	0.598	0.024	-0.233	0.815	-0.22	-0.565	-0.424	0.598	0.076	-0.615	-0.182	-1.082	-0.545	-0.056	-0.423	-0.624	-0.357	0.941	0.251	-0.374	0.138	1.075	-0.272	0.512	-0.245	-1.05	0.557	-0.666	0.187	0.214	-0.625	0.196	0.183	-0.263	0.12	0.446	-0.17	-0.297	0.47	0.062	-0.455	0.472	0.994	0.749	1.376	0.37	-0.477	1	0.428	-0.748	0.403	0.22	0.585	0.366	1.317	0.288	0.387	0.636	1.391	0.217	-0.827	1.114	-0.641	-0.226	0.281	-0.709	-0.052	-0.086	0.619	-0.096	0.045	-0.097	0.366	0.287	0.07	-0.32	0.244	-0.096
PBDC1	PPI	1	3.257	-0.967	-0.115	0.105	-0.102	-0.409	-0.039	1.062	0.34	0.47	0.045	-0.203	-0.443	0.317	1.095	0.981	-0.737	0.329	0.172	0.439	0.141	0.403	-0.818	0.203	-0.501	0.783	-0.359	0.74	0.05	0.083	0.424	0.509	-0.065	0.136	1.542	-0.687	1.017	0.054	0.821	-0.396	0.045	0.388	0.67	1.126	0.193	0.228	0.742	-0.594	-0.814	0.085	0.68	-0.15	0.764	0.92	-0.206	0.548	0.583	-0.786	0.349	-0.345	0.219	0.733	0.073	-0.653	0.48	0.285	-0.066	0.428	0.007	-0.012	0.442	0.026	-0.594	-0.279	0.129	-0.15	-0.349	0.396	0.423	0.373	-0.494	-0.339	0.516	-0.501	0.124	-0.058	0.484	0.423	-0.005	-0.37	-0.171	0.525	0.498	0.592	-0.394	0.336	0.671	-0.294	0.154	0.127	-0.356	0.061	0.813	-0.202	-0.311	-0.392	0.708	0.027	-0.064	0.452	-0.228	0.141	0.054	0.375	-0.137	-0.458	-0.152	0.453	0.199	-0.053	0.22	-0.499	-0.289	-0.037	0.605	-0.438	-0.42	-0.049	0.141	-0.332	-0.504	-0.664	-0.243	0.223	-0.625	-0.369	-0.095	0.303	-0.119	0.35	0.273	0.117	-0.113	0.082	0.058	0.119	0.342	0.251	-0.035	0.122	-0.407	-0.151	0.275	-0.218	0.431	-0.472	0.068	0.758	0.621	-0.329	0.122	0.396	0.261	-0.54	-0.146	-0.317	-0.015	-0.506	-0.019	-0.101	-0.237	0.02	0.299	-0.509	-0.04	-0.242	0.068	0.178	0.033	-0.266	0.126	-0.119	-0.195	-0.191	-0.103	0.665	0.21	0.102	0.09	0.827	0.1	0.217	-0.419	-0.292	-0.313	0.425	0.45	0.018	-0.319	-0.014	0.462	0.576	0.126	-0.28	0.266	-0.051	-0.067	-0.631	-0.014	0.452	-0.278	0.03	-0.3	-0.119	0.306	0.047	-0.22	0.511	-0.359	-0.042	0.486	0.258	-0.2	0.509	-0.078	0.521	0.389	-0.896	-0.238	0.265	0.109	-0.319	0.095	0.178	0.177	-0.022	0.401	0.14	-0.072	0.067	0.235	-0.442	-0.042	-0.17	0.37	-0.192	-0.247	0.654	0.705	-0.419	0.026	-0.152	0.054	-0.333	0.093	0.143
TOP2B	target	1	22.298	-4.881	-2.224	2.829	-0.813	-1.637	1.903	3.174	1.297	2.718	3.939	-0.451	-1.808	3.788	2.998	4.539	1.891	-0.079	-1.135	2.148	-0.184	1.044	-4.367	-0.202	-1.124	4.293	-1.108	-2.803	-0.181	4.962	-0.055	1.707	-0.396	-1.793	-0.663	0.758	-0.256	0.82	-0.715	-0.712	1.37	0.138	-2.815	-2.665	-0.628	-0.01	-0.044	0.346	-0.512	-0.633	-0.847	-1.47	-1.384	-1.722	2.15	1.189	0.284	1.153	0.56	2.31	1.326	0.624	2.904	0.606	-0.406	-0.276	-2.105	0.13	2.643	1.081	-0.738	1.207	3.482	1.252	0.215	1.23	2.33	-0.482	-1.818	-0.205	0.389	0.019	-0.306	-1.081	2.125	-0.907	0.939	-0.406	-0.473	0.52	0.079	-0.181	3.428	-0.001	1.06	-0.637	-0.14	-1.724	-0.815	-1.218	-1.232	-1.238	-1.573	0.587	-2.085	0.867	1.203	1.066	0.224	0.545	1.498	0.036	-0.996	2.287	0.192	0.736	-1.04	3.294	1.247	-0.633	0.055	1.445	0.492	-3.316	1.138	-1.307	0.98	1.731	0.001	-1.096	-1.194	-2.279	0.416	-1.766	0.729	2.164	1.32	-0.029	-0.435	-0.254	-3.031	0.126	0.144	0.822	0.177	0.724	0.408	-1.259	-0.124	-1.309	-0.543	2.218	-1.809	-1.26	-1.644	1.22	2.044	0.105	-1.413	-0.389	1.911	-1.133	-1.088	1.093	0.589	-0.371	-0.033	-0.999	1.267	0.029	-0.237	0.026	-0.884	1.157	-0.523	2.018	-2.661	-1.511	-1.646	0.295	2.539	1.709	-0.013	1.474	0.879	0.783	-0.523	1.74	-0.421	1.884	0.406	1.01	-1.346	2.545	-1.005	0.231	-1.589	-0.445	0.847	-0.396	-1.337	2.68	0.465	0.626	-0.667	-1.984	-1.158	0.365	0.467	-2.266	0.34	0.852	0.132	1.52	0.925	1.519	-0.163	-0.444	0.67	-0.414	1.674	1.213	-0.004	-1.459	-1.667	-0.068	0.28	0.11	1.003	-1.141	0.472	-1.479	0.427	-0.71	-1.198	0.218	1.227	-2.896	1.211	1.934	0.051	-1.459	-2.194	1.157	1.153	-0.542	2.318	0.331	-0.153	0.198	-0.537	-1.886	-0.798	-1.517	2.269	-0.808
A3GALT2	PPI	1	4.445	-1.253	-0.237	-1.839	0.32	-1.227	0.222	-0.706	0.001	-1.848	-0.016	-0.052	0.973	-1.657	-0.354	-0.35	0.431	0.168	-0.651	-0.255	-0.298	-0.24	0.163	-0.758	0.187	0.537	0.053	0.645	-0.028	1.505	-0.633	0.615	-0.278	-0.039	0.27	0.414	0.418	0.436	-0.063	0.224	0.768	0.322	0.484	0.048	-0.491	0.21	-0.168	0.52	0.185	0.288	-0.151	1.049	0.587	-0.478	-0.478	-1.148	-0.079	0.561	-0.382	0.461	0.086	-0.031	-0.007	-0.268	-0.934	-0.379	-0.216	0.227	-0.079	-0.231	-0.421	-0.678	0.087	0.479	0.038	0.074	-0.13	-0.106	1.243	0.383	1.298	0.148	-0.221	-0.045	0.269	0.334	0.071	0.372	0.355	0.171	-1.42	0.309	-0.98	0.479	0.752	-0.664	0.048	-0.191	0.578	-0.374	-0.334	-0.036	-0.348	-0.533	-0.102	-0.092	-0.04	-0.041	-0.221	-0.473	0.036	0.05	-0.274	0.267	-0.403	0.311	0.012	0.206	0.016	-0.154	0.044	-0.373	-0.086	-0.716	0.034	-0.09	-0.118	-0.081	0.616	-0.279	0.25	-0.08	0.278	0.648	-0.899	0.178	-0.127	-0.416	0	-0.064	-0.374	0.379	-0.19	0.144	-0.644	0.506	-0.26	0.313	-0.344	-0.421	-0.108	0.515	0.629	-0.027	-0.19	0.24	-0.475	-0.018	-0.265	-0.401	-0.242	-0.384	0.194	-0.235	0.063	-0.381	-0.277	0.044	0.163	-0.059	0.063	0.095	-0.268	0.941	-0.883	-0.141	0.049	0.527	-0.249	0.616	-0.501	0.239	-0.258	0.002	0.633	-0.044	0.054	-1.153	0.341	-0.141	0.142	-0.095	0.002	-0.321	0.349	-0.295	-0.055	0.389	-0.008	-0.366	0.011	0.142	-0.249	-0.067	-0.38	0.736	-0.439	0.605	-0.12	-0.041	0.468	-0.005	0.213	-0.38	0.544	0.244	-0.694	0.631	-0.098	0.08	-0.347	0.447	0.242	-0.393	0.229	-0.026	0.223	0.164	-0.101	-0.129	0.385	0.024	0.126	0.287	-0.049	0.128	-0.271	-0.581	0.127	0.162	-0.246	0.45	0.693	0.257	0.273	0.424	-0.35	-0.379	0.395	0.214	-0.384	-0.331	0.645	-0.11	-0.743	-0.543
GPSM2	PPI	1	9.595	-1.123	-2.313	-1.051	-0.791	-2.307	0.306	0.697	1.505	-1.168	0.968	0.273	-0.122	0.678	-0.343	-0.039	0.34	0.043	0.104	-0.814	0.894	-1.332	-0.194	0.486	0.446	0.006	-0.558	-0.174	0.321	0.925	-0.418	0.757	-0.233	0.71	1.25	-0.348	-0.524	1.603	0.113	-0.577	0.542	0.042	-0.354	0.881	0.826	0.145	0.367	0.317	0.756	-0.128	0.742	-0.441	-0.16	1.16	0.91	-0.561	-0.549	0.085	-0.988	0.247	1.467	-0.258	0.283	-0.44	-0.169	0.441	-0.439	-0.95	-0.984	1.217	0.486	0.283	0.056	0.168	-0.238	-0.281	-0.309	-0.726	0.881	0.08	-0.397	-1.415	0.109	-0.773	-0.729	0.222	-0.828	0.234	-1.691	-0.012	-0.481	0.146	-0.942	0.155	-0.906	0.525	0.876	-0.187	-1.668	-0.89	-0.76	-0.414	-0.026	1.179	-0.13	0.404	-0.536	-1.38	-0.62	-1.242	-1.082	0.081	-0.865	-0.232	-0.487	0.709	-0.431	-0.587	-0.217	-0.161	-0.201	-0.009	-0.105	0.432	-0.353	-0.246	0.465	0.883	1.05	0.795	-0.456	1.05	-0.744	-0.267	-0.283	-0.16	1.372	-0.179	1.305	0.541	-0.691	1.663	-0.998	0.762	0.195	-0.65	-1.797	-0.368	-0.276	1.346	-0.452	0.271	-0.72	0.478	-0.071	0.878	0.41	-0.13	-0.521	0.324	1.307	0.253	-0.101	0.054	0.56	0.586	0.394	0.322	0.751	0.49	-0.784	0.572	0.79	-0.034	1.495	-0.667	-0.45	-1.308	0.352	-1.501	-0.555	0.653	-0.061	-1.328	-0.767	-0.051	-0.067	-0.146	-0.138	-1.445	-0.183	-0.791	-0.531	-0.35	0.365	-0.929	0.037	-1.034	-0.548	0.155	-1.037	-0.986	-0.634	0.471	0.953	-0.713	1.043	-0.921	-0.382	-0.617	0.212	-1.134	-0.167	-0.419	-0.333	0.405	-0.569	-0.218	0.742	1.103	-0.93	-0.186	0.632	0.245	-0.382	-1.399	-1.006	0.372	0.688	0.453	-0.652	-0.329	1.447	-0.797	-0.199	0.049	0.416	0.952	-0.067	0.57	-0.308	-0.458	-1.601	-1.013	-0.057	-0.094	-0.962	-0.444	0.119	0.281	-0.201	-0.145	-0.623	0.393	0.564	-0.177
HSD17B10	target	1	3.772	-0.455	-0.287	-0.56	0.603	-0.739	0.155	-0.833	0.663	-1.417	0.224	-0.112	0.599	-0.245	0.052	-0.02	0.269	0.318	-0.628	0.284	-0.173	0.024	-1.195	-0.238	0.629	1.081	0.056	0.15	0.143	0.706	-0.535	0.289	0.104	-0.311	0.13	-0.104	-0.683	0.336	0.423	-0.909	0.152	-0.461	0.531	0.034	-0.022	0.126	-0.108	-0.336	-0.571	0.064	-0.183	0.465	0.295	0.108	-0.037	0.282	-0.742	0.163	0.317	-0.246	0.215	0.718	-0.123	-0.273	-0.31	-0.406	-0.35	0.217	-0.36	-0.467	-0.021	0.321	0.098	-0.094	0.045	0.259	-0.238	0.302	0.039	0.539	-0.04	0.515	0.3	-0.771	-0.366	0.022	-0.386	-0.279	-0.23	-0.399	0.105	-0.476	-0.175	0.192	-0.242	0.143	-0.211	-0.139	-0.315	-0.25	0.095	0.447	-0.395	0.685	-0.379	0.285	-0.846	-0.103	-0.855	0.152	-0.18	0.06	-0.704	0.388	0.135	0.22	0.343	0.467	-0.398	0.148	-0.168	0.061	-0.067	-0.145	0.184	-0.169	-0.14	0.092	0.454	-0.297	0.095	0.675	-0.14	-0.11	0.683	0.092	0.303	-0.091	0.07	0.471	0.255	0.621	-0.217	-0.814	0.01	-0.344	-0.422	-0.122	0.637	0.094	0.506	0.489	0.063	-0.598	-0.182	-0.036	0.087	-0.037	0.23	0.546	0.39	0.108	-0.567	-0.263	0.404	-0.153	0.88	0.275	0.558	-0.242	0.389	0.665	-0.293	-0.175	-0.248	0.06	-0.037	0.504	0.196	0.059	-0.332	-0.233	0.069	-0.228	-0.152	-0.234	0.419	0.295	-0.26	0.562	-0.168	0.359	-0.236	0.112	0.163	-0.381	-0.134	-0.314	-0.139	-0.602	0.87	0.647	0.148	-0.375	-0.215	0.09	0.204	-0.131	0.46	-0.424	0.194	0.342	0.013	0.208	-0.414	-0.365	-0.259	-0.03	-0.789	0.153	-0.222	0.449	0.319	0.078	0.021	-0.406	-0.567	-0.3	-0.561	-0.653	-0.175	0.576	-0.225	0.19	-0.155	-0.149	0.14	0.082	-0.155	-0.187	0.443	-0.256	-0.009	-0.121	0.067	-0.447	-0.389	-0.339	-0.128	-0.39	0.514	0.267	0.267	-0.223	-0.157	-0.514
MAP2K3	target	1	4.266	-0.828	-0.664	0.421	-0.137	-0.306	-0.088	-0.37	0.427	-0.332	0.089	0.295	-0.443	0.851	0.413	-0.219	-0.103	-0.05	0.082	-0.199	-0.195	0.12	-0.19	-0.018	-0.743	0.974	0.507	-0.687	0.009	0.579	-0.07	-0.422	-0.667	0.351	-0.175	0.306	-0.533	-0.277	0.973	0.346	-0.345	-0.304	-0.324	0.163	-0.049	0.049	0.996	-0.263	-0.519	-0.075	-0.135	0.256	0.27	0.287	0.279	0.046	-0.882	-0.303	0.143	-0.38	0.19	0.266	-0.042	-0.055	0.502	-0.008	0.055	-0.495	-0.613	0.189	-0.137	0.037	-0.033	0.099	0.488	-0.65	0.285	-0.432	-0.605	0.381	0.815	0.858	0.421	-0.459	-0.2	0.714	-0.236	-0.488	0.112	0.122	0.12	0.134	0.08	0.384	0.37	0.219	0.196	-0.32	-0.316	0.138	0.401	-0.793	0.431	-0.398	0.283	0.129	-0.159	-0.273	-0.095	0.352	0.457	0.433	-0.014	0.172	0.209	-0.36	-0.711	0.577	-0.136	-0.112	0.334	-0.046	-0.367	0.107	-0.241	0.345	-0.319	0.017	-0.328	0.014	-0.22	0.285	-0.247	-0.409	-0.098	0.379	0.267	-0.282	0.148	-0.012	-0.083	-0.022	-0.04	0.26	-0.022	0.061	-0.671	-0.037	0.144	-0.092	-0.243	-0.089	0.195	-0.146	-0.018	0.154	0.106	-0.269	0.728	0.353	-0.487	-0.445	0.193	-0.296	0.011	-0.011	0.009	0.295	-0.136	0.233	0.171	0.456	0.209	-0.099	-0.254	-0.438	0.323	-0.755	-0.487	0.27	0.296	0.142	0.227	-0.018	0.073	0.518	0.117	0.035	-0.44	0.096	-0.087	-0.266	-0.04	-0.797	-0.355	0.831	-0.433	-0.312	0.03	-0.169	-0.347	-0.458	0.04	0.372	0.126	0.091	-0.247	-0.103	-0.586	-0.023	-0.285	-0.054	-0.457	-0.298	-0.555	0.478	-0.169	-0.284	0.365	-0.184	0.414	-0.159	0.19	0.191	-0.182	-1.125	0.032	-0.089	-0.012	-0.126	-0.203	-0.145	0.113	-0.109	-0.265	-0.325	-0.57	-0.474	0.49	-0.066	-0.138	0.382	-0.175	0.071	1.255	0.063	0.271	0.061	-0.415	-0.021	-0.298	-0.138	0.041	0.402	-0.086	-0.376
ETNK2	PPI	1	5.287	-1.194	0.054	-1.326	0.119	-1.119	-0.17	-0.575	0.091	-1.194	-0.053	-0.185	0.168	-0.646	-0.399	-0.459	0.187	-0.252	-0.358	-0.295	-0.149	-0.045	-0.557	-0.958	0.195	-0.761	0.685	0.211	-0.114	-0.205	0.361	0.43	-0.537	0.231	0.01	0.048	0.515	0.117	-0.508	0.405	-0.077	0.075	-0.161	0.94	-0.22	-0.392	0.32	0.335	-0.538	1.141	0.385	-0.016	0.134	0.038	-0.524	0.616	-0.171	0.397	-0.1	0.087	0.039	0.371	0.535	0.33	0.606	0.178	-0.001	-0.272	-1.016	0.35	-0.491	0.03	0.172	0.744	-0.102	0.017	-0.219	0.762	-0.041	0.112	0.408	-0.381	-0.524	-0.04	0.532	0.741	0.262	-0.465	0.141	0.021	0.281	0.528	0.108	0.143	0.702	0.217	0.619	-0.107	-0.253	-0.32	-0.272	0.353	0.314	-1.007	-0.464	-0.01	-0.554	0.464	-0.205	0.24	0.282	0.023	-0.271	-0.866	-0.536	0.742	-0.324	-0.13	0.239	-0.147	0.205	-0.671	-0.017	0.291	-0.196	-0.158	0.207	0.024	-0.306	0.423	0.11	-0.559	-0.171	-0.054	0.379	0.378	0.01	-0.646	0.376	-0.007	-0.267	0.11	0.041	-0.151	-0.161	-0.015	0.483	-0.015	0.175	-0.226	-0.183	0.295	-0.599	0.531	0.025	0.085	0.497	-0.192	-0.364	0.022	-0.197	0.235	0.174	0.477	-0.461	-0.197	0.488	-0.5	0.495	-0.189	-0.291	-0.125	-0.085	-0.07	-0.283	-0.016	-0.085	-0.367	-0.351	0.116	0.534	-0.149	-0.155	0.584	0.239	-0.472	0.726	-0.393	0.347	-0.428	-0.504	0.284	0.202	-0.077	-0.366	0.651	-0.07	-0.96	-0.055	-0.195	-0.293	0.045	-0.278	0.367	0.318	-0.266	-0.131	-0.16	-0.196	-0.1	-0.451	0.315	0.518	0.503	-0.045	-0.167	-0.417	-0.048	0.032	-0.138	0.319	0.042	-0.12	-0.41	0.116	0.127	-0.719	0.314	0.642	0.462	0.107	0.516	-0.288	-0.058	0.005	-0.788	0.117	-0.293	-0.205	0.171	0.07	0.065	0.71	-0.033	-0.066	-0.004	-0.119	-0.476	0.181	-0.273	0.083	-0.642	0.302	0.306	0.351	0.309
NAP1L1	PPI	1	5.814	-2.754	-0.687	1.593	-0.486	-0.671	0.192	2.108	-1.375	1.431	-0.351	0.182	-0.072	-0.199	2.553	2.974	-1.76	1.182	-0.78	0.05	-0.228	0.128	-1.086	0.626	-0.078	1.271	-2.09	0.216	0.589	-0.131	-0.03	0.2	-0.504	0.43	0.069	-0.374	0.702	0.328	0.193	0.757	0.475	0.309	0.134	1.077	-0.139	-0.613	1.197	-0.047	-0.341	0.359	-1.018	0.659	-0.578	0.046	0.926	0.303	0.616	-0.168	0.097	0.58	0.683	0.876	0.391	0.202	-0.634	-1.015	-0.291	-0.346	0.956	0.813	-0.498	0.351	0.233	-0.351	-0.167	0.474	0.572	0.113	-0.491	-0.602	0.471	-1.185	0.361	0.497	0.729	-0.801	0.18	0.45	-0.394	0.202	0.067	-0.02	0.673	0.157	-0.381	-0.201	-0.359	0.466	-1.187	0.108	-0.718	0.575	0.166	-0.719	0.884	0.684	0.077	0.123	-0.398	0.022	-0.12	0.593	0.427	0.753	-0.742	-0.839	0.553	0.078	-0.688	-0.284	0.412	0.663	-0.018	0.284	-0.465	-0.265	-0.475	0.001	0.962	-0.552	-0.01	0.138	0.18	-0.851	-0.134	-0.844	0.154	0.023	0.551	0.129	0.01	0.191	-0.318	0.534	0.166	-0.653	0.01	-0.886	0.15	-0.558	-0.204	0.182	0.406	-0.175	0.486	0.128	-0.742	-0.095	0.485	-0.112	0.618	0.245	-0.12	0.344	-0.133	-1.107	0.417	-0.433	-0.193	0.032	0.375	-0.625	-0.252	-0.438	0.118	0.062	-0.721	-0.558	0.36	-0.088	0.316	-0.681	0.239	0.116	0.075	-0.297	-0.492	0.079	-0.28	0.361	-0.354	-0.193	0.93	-0.068	-0.273	-0.172	0.547	-0.281	-0.103	0.403	0.083	0.595	0.147	-0.303	-0.35	0.275	-0.195	-0.047	0.325	-0.334	0.044	0.063	-0.363	-0.374	-0.154	-0.109	-0.424	-0.448	-0.213	0.429	-0.194	0.242	0.665	0.195	-0.223	0.163	-0.273	0.454	-0.49	-0.054	-0.176	0.437	-0.302	-0.269	0.406	-0.547	0.068	-0.391	0.811	0.5	0.297	-0.778	0.356	0.371	-0.523	0.702	0.363	0.13	-0.322	-0.572	0.39	0.44	0.263	-0.347	0.144	0.198
HSPA1A	target	1	9.136	-1.729	-0.409	-0.511	0.191	-0.392	1.178	0.691	0.951	-1.816	-0.161	-0.308	0.466	0.852	-0.329	1.817	1.502	-1.104	-1.479	1.783	0.231	0.031	-0.982	-0.807	0.875	2.271	-0.249	-0.266	1.057	0.501	-0.221	-0.135	0.699	-0.695	-0.611	0.184	1.035	-0.335	0.741	0.098	0.207	-0.264	-1.564	0.293	-0.194	-0.176	0.416	-0.34	0.333	-1.337	-0.042	0.505	-0.006	0.377	0.807	1.07	-0.483	1.196	-0.949	-0.615	0.177	0.319	0.658	-0.576	2.076	-0.132	0.545	-0.362	0.093	-0.116	-1.672	0.209	-0.494	2.053	0.837	-1.124	0.247	-1.381	0.481	1.238	-1.69	-0.965	0.101	0.176	-0.414	-0.121	0.501	-0.103	0.823	1.009	-0.196	2.813	0.572	0.865	1.106	0.682	1.737	0.073	0.769	0.177	-0.485	0.432	-0.507	0.819	-0.027	-0.44	-0.166	-0.541	0.108	-1.629	-0.48	1.639	-0.416	-1.035	1.19	1.304	0.315	-0.404	-0.154	-0.684	-1.36	0.217	-0.672	1.498	-0.588	-1.224	-1.405	-0.928	0.499	0.494	0.353	1.305	0.826	-0.994	0.509	0.061	1.707	-0.591	0.526	0.819	-0.005	0.082	-0.129	-2.156	-0.242	-0.731	-1.362	1.476	1	1.311	-0.6	-0.279	1.645	1.727	-1.001	-0.984	0.47	1.024	-1.328	1.007	0.74	0.791	0.405	-0.247	0.994	-1.947	1.416	-1.339	-0.346	0.836	-1.387	-1.703	1.029	0.104	-1.377	-0.929	0.997	0.637	0.62	-1.679	0.466	1.351	0.258	-1.745	1.38	-0.558	0.179	-0.614	2.484	1.505	-0.584	0.526	-0.372	-0.178	-0.882	0.084	1.449	0.867	0.491	-0.388	-1.446	0.129	0.753	0.24	-0.411	-2.059	0.669	-1.018	0.418	0.495	0.599	1.359	-0.21	0.333	0.858	0.185	-1.008	0.73	1.047	-0.43	1.281	0.83	-0.232	0.293	-0.334	-0.514	-0.575	0.163	1.747	-0.304	-0.954	0.354	-2.175	1.132	-0.677	0.757	-0.507	-0.733	0.285	-0.884	1.005	0.374	-0.073	0.773	0.866	0.506	1.442	0.18	0.158	2.271	-1.404	-0.616	1.203	0.085	-2.111	-0.605
USP5	PPI	1	12.081	-2.073	-0.987	-0.05	-0.499	-1.035	0.373	0.823	-0.264	-1.064	0.094	-0.49	-0.393	0.316	1.354	0.78	-1.08	0.901	-0.535	0.039	0.862	1.257	-0.885	-0.441	-0.523	1.358	-0.995	0.141	0.109	1.061	-0.985	-0.122	-1.013	0.515	-0.088	-0.824	0.141	0.759	0.802	0.6	-0.535	0.274	0.363	-0.699	0.076	-0.104	-0.058	0.599	-0.306	0.116	-0.86	-0.523	0.7	-0.468	0.609	-0.534	-0.169	0.232	-1.582	0.409	0.53	0.704	-0.006	-0.019	0.3	-0.214	-0.382	0.266	-0.803	0.395	0.981	0.717	0.546	-0.841	0.108	0.162	1.091	0.206	1.305	0.186	0.869	-0.285	-1.442	2.015	0.381	-0.21	1.164	0.814	-0.454	-0.447	-0.458	-0.146	-0.04	-0.132	1.183	0.732	-0.081	-0.687	2.176	1.035	0.517	0.88	0.039	0.581	-1.685	-0.84	0.004	-0.598	0.595	0.89	0.522	1.497	0.375	0.2	-0.435	0.548	0.582	-1.021	0.253	-1.219	0.312	-0.985	-0.507	-0.079	0.668	1.151	-0.926	0.667	0.494	0.368	0.448	-0.053	-1.189	0.15	-0.546	-1.088	-0.59	0.74	-0.395	-0.117	0.816	1.027	-0.602	0.049	-0.06	0.119	0.921	-0.67	-0.061	-0.255	-0.377	-1.04	1.069	-0.924	0.603	-0.09	-0.35	-0.001	0.085	0.094	-1.094	-0.106	-1.464	0.233	0.044	-0.837	-0.831	0.494	-0.546	0.549	-0.046	-0.346	0.514	-1.23	-0.396	1.398	-1.091	-0.195	0.771	-0.345	-0.711	-0.336	-1.246	0.23	0.51	-0.06	0.524	-1.096	-1.429	-0.172	-1.056	0.711	-0.248	0.261	-0.553	-0.356	0.672	1.639	-0.203	0.64	0.046	-0.437	0.583	1.657	0.234	0.596	-0.027	0.233	-0.105	0.599	-0.354	-1.159	0.17	1.28	0.345	0.04	-1.782	-0.567	1.794	0.092	0.352	0.266	-0.071	-0.233	0.046	0.029	0.227	0.171	0.105	1.343	-0.548	0.084	-0.717	-0.405	1.272	-0.415	0.487	-0.016	-0.188	-0.03	-0.239	0.511	0.611	-0.458	-0.188	1.252	0.189	-0.246	-0.104	-0.657	0.131	1.095	-0.807	-0.131	0.431	-0.052
ATP2B2	PPI	1	17.669	-3.053	-1.085	0.473	-0.34	-1.45	-0.685	-0.447	2.741	-0.551	-0.438	0.282	0.292	0.469	1.997	2.021	-1.275	0.368	-1.088	0.345	-1.291	-0.225	-1.653	-0.402	1.442	2.691	-0.476	-1.259	-0.69	0.452	-0.883	-0.6	-0.956	-0.584	0.393	0.76	1.85	-1.724	1.098	-1.141	0.607	-0.154	1.25	-0.695	0.209	0.357	0.565	-3.541	-0.626	-1.154	0.479	1.895	1.607	0.16	-0.299	-0.023	-0.383	1.123	1.003	1.469	1.096	-0.542	-0.03	-0.312	1.358	0.111	0.483	-0.079	0.806	0.42	1.347	-0.069	-2.295	-0.506	0.519	2.024	1.761	2.021	-0.718	-0.351	-0.066	0.812	0.272	-1.834	-1.158	-0.429	-0.948	-0.954	1.359	2.039	-1.704	-0.552	0.185	2.664	-1.482	1.942	-1.684	0.165	0.299	-1.647	1.465	2.695	-0.143	0.986	1.731	-2.69	2.373	-1.866	-2.216	1.796	1.194	0.148	1.183	-0.217	-0.693	-1.47	-1.674	1.581	-2.097	-1.246	0.743	-0.91	0.013	-1.165	-0.603	4.971	-0.735	-1.337	-0.089	-0.869	-0.048	0.143	0.571	0.244	0.12	-2.681	0.276	-0.159	-0.629	1.476	0.942	1.383	1.621	0.009	-0.22	-0.535	-0.314	-1.208	-1.657	0.507	-2.635	-0.075	-1.567	1.661	3.289	-1.341	1.606	3.338	1.018	0.094	1.666	0.686	-2.843	0.847	-0.05	-1.901	-0.658	-0.734	0.853	-0.888	-1.097	0.045	-0.346	-3.076	-1.422	2.801	0.046	-1.492	0.37	0.397	-1.945	1.37	-2.971	-1.265	-1.66	-0.971	-0.857	0.494	1.108	2.253	1.245	-0.178	1.208	-0.78	-0.15	1.363	0.547	1.675	0.278	-0.957	-0.657	-1.223	-1.368	0.991	-3.273	1.473	0.456	0.042	1.274	1.332	2.413	-0.585	0.3	0.302	-0.025	3.627	-2.652	0.731	2.567	1.193	1.885	1.417	0.594	-0.32	-1.07	-0.199	1.149	-0.458	-0.365	0.026	0.093	0.787	-0.362	-0.427	2.756	-2.199	-1.945	-0.076	0.539	-0.828	-0.098	0	0.342	1.065	-3.178	-0.158	1.566	1.128	1.872	-0.041	-0.256	-0.934	-1.619	-0.051	1.88	-0.341
DDX46	PPI	1	15.969	-4.645	-3.704	0.232	-0.706	2.57	0.196	4.908	-4.642	3.922	-1.237	-1.565	0.332	-0.166	12.766	-1.259	5.289	-3.373	3.542	2.044	-5.105	-6.152	5.505	-4.872	1.252	8.357	-3.262	1.557	-2.732	-3.845	0.143	1.417	1.922	-0.617	0.063	0.89	-1.66	0.756	-0.529	-0.885	0.365	-1.512	1.24	2.064	-0.552	0.643	-1.104	-1.042	-0.736	0.161	-2.104	-0.9	-1.302	-0.195	3.109	-0.161	0.06	0.79	-1.064	1.229	1.158	2.065	-0.74	-0.619	-0.354	-0.409	0.553	0.299	0.29	-1.272	-0.742	0.515	0.193	-2.151	0.276	1.109	0.15	0.259	-0.041	0.251	-1.053	0.622	-0.927	0.002	1.47	-0.646	-0.951	1.135	0.212	0.831	-1.326	-0.304	0.134	0.64	0.545	0.257	0.406	0.106	0.262	-1.076	-0.401	0.631	0.054	1.396	-0.893	-0.219	-1.276	0.214	1.215	1.108	-0.835	-0.121	-1.1	0.292	0.86	-0.342	1.013	-0.442	-0.488	0.302	-0.195	-0.263	-0.05	-0.879	0.187	0.482	0.634	0.557	0.483	0.838	1.074	0.733	-0.202	-0.067	-2.241	-0.039	1.717	-0.09	-0.765	0.991	-0.155	-0.217	0.286	1.078	-0.188	-0.744	1.193	2.664	-0.281	1.105	0.136	-0.755	0.677	-0.834	0.082	-0.575	0.775	0.437	-1.435	-0.077	-0.407	0.578	-0.876	1.052	0.087	0.925	-1.209	0.437	0.112	-0.737	0.079	1.086	1.75	0.98	0.164	0.117	-0.182	-1.129	0.608	0.87	0.603	0.384	-1.907	-0.079	-1.69	-0.698	0.252	-1.746	-0.399	0.602	1.105	1.756	-0.098	0.811	0.35	1.009	-1.351	1.549	-0.611	0.123	1.542	1.046	0.977	-0.749	-0.859	0.495	1.341	-0.688	-1.721	0.668	1.425	-1.047	1.242	-0.449	0.641	-0.462	-0.809	0.891	0.029	0.017	0.173	0.432	0.293	1.696	-1.557	-1.28	-0.492	-0.354	2.7	0.005	-0.392	-0.238	-0.541	-0.37	0.121	0.518	0.395	-0.16	-0.465	0.86	0.292	1.234	0.179	-0.646	-1.032	-1.162	1.121	0.946	0.343	-0.29	-0.909	-0.672	-0.64	0.486	0.514	1.116
ARF3	PPI	1	2.169	-0.647	-0.647	0.079	-0.117	-0.606	-0.083	0.292	0.691	-0.316	0.056	-0.257	-0.059	0.294	0.124	0.414	-0.019	-0.069	-0.067	0.051	0.076	-0.206	0.064	-0.107	0.497	0.721	0.138	-0.334	0.149	0.323	0.086	-0.037	-0.097	-0.124	-0.172	0.229	0.16	0.092	-0.063	-0.233	0.516	-0.012	0.077	0.316	0.148	-0.153	0.008	-0.077	-0.029	0.127	-0.391	0.42	0.112	-0.108	-0.189	0.281	-0.276	-0.01	-0.111	0.346	0.397	0.17	0.065	0.265	0.058	0.054	-0.233	0.081	0.24	-0.198	-0.034	0.085	0.213	-0.215	0.062	-0.015	0.032	-0.275	0.031	0.383	0.164	0.007	-0.136	-0.195	0.256	-0.26	0.319	-0.404	-0.063	0.365	-0.778	-0.748	0.539	0.06	0.381	0.405	0.642	-0.325	0.028	-0.223	0.54	0.059	0.05	0.211	-0.038	-0.117	0.137	0.192	-0.127	-0.461	0.162	-0.108	0.295	0.411	0.177	-0.335	-0.099	0.351	-0.368	0.107	-0.415	0.629	-0.1	-0.08	0.444	-0.138	-0.003	0.019	0.335	-0.369	-0.522	-0.348	0.081	0.01	0.07	-0.699	0.195	-0.261	-0.454	0.355	0.208	0.292	-0.212	-0.1	0.103	0.503	0.102	0.271	-0.142	0.048	-0.183	-0.195	0.202	-0.53	-0.317	0.482	-0.39	0.038	-0.246	-0.419	0.303	0.256	0.159	0.137	-0.109	-0.343	0.092	0.253	0.227	0.259	-0.453	-0.24	0.33	0.159	-0.015	-0.212	0.08	-0.019	0.537	-0.117	0.006	0.02	-0.097	0.029	0.032	0.224	0.17	-0.36	0.013	0.001	0.069	0.025	-0.002	-0.285	0.152	-0.237	-0.037	-0.139	0.144	0.429	0.148	0.292	0.498	-0.06	0.166	-0.041	-0.1	0.052	-0.101	0.138	0.111	0.014	0.165	-0.446	0.015	0.167	-0.043	0.182	-0.248	-0.198	0.128	0.093	0.121	0.03	0.095	0.09	0.068	-0.476	-0.419	-0.086	-0.154	0.358	-0.322	-0.124	0.201	0.89	0.24	-0.072	0.216	0.014	-0.231	0.086	0.07	0.274	0.046	-0.108	0.101	0.29	0.077	0.31	-0.194	0.197	-0.208	-0.533	-0.015	0.183
PELO	PPI	1	5.508	-0.695	-1.121	0.439	-0.091	-0.042	0.009	0.423	0.913	-0.444	0.401	0.146	0.424	-0.215	0.084	-0.38	0.594	0.018	0.33	0.006	-0.356	0.369	-0.093	0.393	0.828	0.334	-0.111	0.342	0.491	0.226	0.232	0.485	0.01	0.318	-0.374	-0.738	-0.289	-0.254	0.473	0.081	0.229	-0.028	-0.354	-0.219	0.016	-0.332	-0.111	0.022	-1.181	0.067	0.063	-0.231	0.008	-0.275	0.251	0.204	-0.157	-0.291	0.184	0.498	-0.006	-0.052	-0.326	0.22	-0.033	-0.172	0.51	-0.7	-0.398	0.575	0.195	-0.265	-0.029	0.7	0.203	-0.605	-0.646	0.465	-0.897	-0.275	0.02	-0.469	-0.212	-0.405	0.053	0.113	-0.148	-0.579	0.042	0.2	-0.102	0.005	-0.212	0.27	0.124	-0.428	-0.726	0.866	0.421	-0.476	0.281	0.578	0.089	-0.032	-0.23	0.64	-0.384	0	0.058	0.474	0.184	0.441	-0.573	-0.795	-0.44	0.338	-0.491	-0.054	0.07	-0.654	0.158	0.012	0.027	-0.135	-0.141	0.047	-0.745	0.155	-0.254	-0.051	0.614	-0.265	0.108	-0.11	-0.244	0.267	-0.603	0.468	0.226	-0.167	-0.324	0.286	-0.211	-0.385	-0.306	-0.342	0.698	0.042	-0.065	0.037	0.396	-0.8	0.153	0.705	0.651	-0.496	-0.567	0.303	-0.465	-0.434	-0.142	0.472	-0.723	-0.71	-0.684	-0.771	-0.288	0.201	0.179	-0.219	-0.057	0.404	-0.1	-0.28	-0.589	-0.042	-0.429	-0.145	-0.373	0.369	-0.588	-0.045	0.311	0.176	-0.335	0.225	0.589	0.297	0.424	-0.287	0.513	0.743	0.164	-0.103	-0.808	-0.363	-0.667	-0.099	0.377	-0.42	0.275	0.217	0.052	0.101	0.344	-0.163	0.205	0.025	-0.126	-0.014	-0.161	0.042	-0.067	0.397	0.24	-0.548	-0.628	0.815	0.391	-0.119	0.277	-0.16	-0.224	-0.108	-0.342	-0.982	0.877	0.497	-0.233	-0.248	-0.036	-0.081	-0.471	-0.8	-0.484	-0.198	-0.578	0.525	-0.614	0.363	0.086	-0.051	0.06	0.099	0.72	0.318	-0.394	-0.057	-0.569	-0.003	-0.232	-1.06	0.029	-0.091	-0.819	0.081
PLEC	PPI	1	81.399	-26.89	-33.601	-9.976	-2.429	-14.048	-6.385	26.719	-22.538	4.223	-16.448	-3.178	18.303	-32.759	-16.887	-8.724	16.764	7.574	-5.649	-3.753	-1.025	6.088	13.301	-8.044	14.235	9.613	-1.93	-3.327	13.128	15.398	-20.826	0.969	10.484	4.777	7.238	-14.889	2.805	8.783	-0.764	18.801	-19.413	13.712	-14.715	-0.123	6.88	18.397	7.796	12.623	5.115	-11.625	7.783	-6.141	-9.735	4.507	-23.133	3.259	17.315	20.165	2.191	-4.718	-6.773	6.452	-11.209	-2.304	5.058	-6.195	6.644	15.172	18.446	-7.091	-3.76	13.066	1.853	-6.716	10.668	4.342	-4.377	-4.217	-6.61	2.728	-4.789	8.431	11.528	1.239	-11.022	0.034	-4.705	0.958	-7.032	-0.938	-4.642	-6.491	0.24	5.382	0.661	-3.288	-2.686	6.329	2.288	2.243	-2.388	-4.392	-0.406	-0.78	4.664	-0.419	-4.585	-3.171	-2.213	1.829	0.936	-3.059	0.139	1.206	1.09	-0.972	6.622	-0.926	1.508	1.512	3.645	-1.018	0.598	-1.945	0.265	-1.4	-0.563	-1.696	-0.168	1.655	-4.512	-0.632	-2.787	-2.738	2.137	5.797	0.496	3.175	4.004	-2.719	4.204	2.08	-0.087	-0.912	3.543	-3.678	0.696	0.66	2.398	-3.952	-0.601	1.592	-0.385	0.424	0.568	0.765	-0.146	-0.16	2.039	1.181	0.481	-1.538	-3.976	5.302	0.924	-2.661	3.625	-0.667	-1.091	0.547	-1.144	1.832	-0.616	1.064	-1.123	1.442	-1.323	-0.589	0.057	2.158	-0.043	2.795	4.329	-0.961	-0.517	-1.769	0.327	4.265	0.586	1.634	-0.759	0.599	-0.056	3.085	-1.208	-0.05	2.939	2.733	-0.513	-2.633	1.284	-2.324	-0.395	-0.607	-0.632	0.106	-0.278	0.745	0.281	-2.941	-1.965	0.974	-1.225	-0.607	-0.411	-0.1	0.88	-1.679	1.061	1.114	0.309	-0.404	-0.527	0.823	-3.101	-2.6	-2.477	0.711	-4.143	-1.588	0.289	-0.147	-0.994	-2.351	-0.321	-1.041	-0.411	-3.048	-3.004	-0.158	0.104	-0.479	-0.449	-0.629	-2.423	0.038	0.44	-0.439	-0.017	-1.085	0.49	1.7	-1.376	-0.242	0.946	-2.062
ENTPD1	PPI	1	6.346	-1.075	-1.493	0.153	0.026	-0.872	-0.019	0.04	2.059	-1.289	0.181	0.021	0.322	0.99	0.019	0.23	-0.777	-0.069	-0.026	-0.135	0.137	-0.666	0.227	0.228	0.109	0.134	0.386	-0.49	-0.571	-0.311	-0.176	-1.053	0.517	-0.302	-0.077	0.234	0.672	-0.045	-0.586	-0.629	-0.152	0.068	0.413	-0.328	-0.248	0.089	0.535	0.201	0.345	-0.329	-0.252	-0.181	0.942	-0.172	-0.339	0.063	-0.442	-0.23	-0.52	0.26	0.5	0.407	0.905	-0.034	0.534	0.309	0.362	-0.244	-0.305	-0.67	0.268	0.208	0.94	-0.954	0.092	0.201	-0.752	-0.3	0.454	-0.005	0.141	0.069	0.583	0.325	-0.396	1.106	0.149	0.273	0.091	-0.308	0.389	0.06	0.73	-0.963	-0.19	0.1	0.505	-0.404	0.578	-0.08	0.047	0.206	0.503	-0.116	-0.207	-0.437	0.208	-0.389	-0.153	-0.066	0.143	0.626	0.555	0.348	1.097	0.257	0.052	-0.624	-0.454	-0.683	-0.096	0.927	-0.507	-0.534	-0.456	-1.376	0.155	0.06	0.119	-0.269	0.433	0.951	0.578	-0.845	0.321	0.652	0.904	0.128	0.666	0.342	-0.394	0.161	0.845	0.097	0.113	-0.299	0.274	0.222	-0.199	0.078	0.746	0.726	-0.382	-0.035	0.261	0.231	-0.486	0.275	-0.054	0.232	-0.196	0.628	-0.237	-0.32	-0.543	0.141	-0.002	0.086	0.321	0.231	0.379	-0.436	0.185	0.006	-0.123	0.497	-0.339	-0.252	-0.66	-0.431	-0.468	0.882	0.153	-0.607	0.048	0.306	0.429	-0.011	-1.18	0.248	0.6	0.479	-0.655	-0.336	0.502	0.47	-0.294	-0.296	-0.336	0.014	0.288	-0.358	0.422	0.046	-0.007	0.666	-0.533	0.029	-0.015	-0.107	0.242	-0.086	-0.279	-0.052	-0.113	0.667	0.095	0.276	-0.55	0.09	0.433	-0.209	0.4	0.58	-0.545	-0.29	-0.156	0.397	-0.216	0.105	-0.62	-0.223	-0.195	0.418	-0.612	-0.062	0.122	-0.728	0.358	0.258	0.392	-0.425	-0.559	0.173	-0.185	-0.466	-0.286	-0.086	-0.38	0.237	-0.125	-0.237	0.115	-0.729	0.347	-0.552
AMHR2	PPI	1	9.105	-0.895	-0.494	-4.749	-0.52	-1.97	-1.486	-2.355	-0.486	-2.972	0.904	1.294	1.231	-1.392	-0.921	-1.133	-0.858	0.001	0.443	-2.907	0.307	-0.721	1.791	-0.489	-1.042	-2.216	-1.198	0.588	-0.622	0.922	1.045	0.779	1.465	-0.77	-1.18	-1.363	1.411	-1.611	0.04	0.107	-0.186	-0.96	-0.986	0.034	-0.524	-0.038	-0.244	0.653	0.282	-0.004	0.219	-0.349	0.893	-0.33	1.568	0.236	0.046	-0.111	-0.172	1.006	0.419	-0.38	0.613	-0.858	0.095	-0.683	-0.312	-1.109	-1.201	0.165	0.019	-1.022	-0.496	-1.087	0.387	-0.106	0.172	0.211	-0.169	1.108	0.177	0.766	0.702	0.455	-0.864	0.496	0.389	0.137	-0.672	0.166	0.804	-0.872	-1.193	1.249	0.98	0.426	0.296	0.167	-1.342	1.129	0.655	0.912	1.077	0.573	0.191	0.36	-1.01	0.774	1.874	0.933	0.183	0.806	0.099	-0.948	0.787	0.014	0.904	0.794	-0.197	-0.838	-0.45	0.408	-0.015	0.746	0.529	0.222	0.052	-0.895	0.181	-0.619	-0.359	-0.044	-0.197	0.122	0.162	0.253	1.235	-0.562	0.34	0.019	0.321	0.308	-0.648	0.468	-1.68	-0.956	-0.803	-1.221	1.014	0.055	0.268	0.034	-0.612	0.092	-0.983	0.493	0.945	-0.159	-1.013	0.499	-0.88	0.17	0.32	0.127	-0.427	0.3	0.111	-0.7	-0.152	-0.841	0.278	0.246	-1.343	-0.47	-0.105	-0.208	-0.161	0.934	-0.499	0.411	0.771	-0.59	0.244	0.38	-0.105	-1.197	-0.31	-0.265	0.637	0.571	0.483	-0.147	-0.677	-0.607	-0.334	-0.635	0.487	-0.728	-0.009	-0.646	0.145	-0.19	0.48	0.087	0.536	-0.127	0.624	0.244	-0.11	0.551	0.49	-0.448	-0.148	0.224	-0.707	0.588	0.578	0.291	0.503	-0.372	-0.18	-0.116	-0.302	-0.149	-0.26	0.352	0.188	-0.171	0.098	1.039	-0.37	-0.293	-0.376	0.693	0.121	-0.07	-0.059	0.308	-0.338	0.192	-0.376	-0.197	-0.646	-0.647	-0.938	1.362	0.898	0.13	-0.476	-1.31	-0.574	-0.682	1.061	0.986	-0.373	0.199
SIK2	target	1	14.165	-1.363	-2.325	-2.922	1.03	-0.933	-0.871	-4.396	-5.371	-0.322	-0.903	0.519	-2.28	2.636	-3.521	-0.95	-1.979	-0.133	1.601	-4.277	1.939	0.543	1.518	0.688	-0.07	0.624	1.33	1.842	-0.187	-0.18	0.051	-0.702	-0.369	2.167	-0.723	-0.128	-1.832	-0.858	0.727	-0.322	-0.361	-0.808	0.427	0.077	0.516	-0.309	1.128	0.144	0.405	-0.941	0.862	-0.297	-0.995	0.74	-0.386	-0.862	0.86	-1.017	0.569	-0.185	-0.327	-0.927	-0.958	-0.951	0.167	-0.696	0.361	-1.03	-0.042	-0.158	0.213	1.089	1.104	0.541	-1.032	0.267	-0.76	0.35	-0.046	0.99	0.387	0.119	1.379	0.102	-0.357	1.032	-0.76	-2.009	-0.408	0.402	0.842	1.425	-0.263	-0.332	0.087	0.248	-1.466	-0.46	-0.268	1.228	0.77	-0.966	0.14	0.038	1.745	0.485	1.777	0.886	-0.75	-0.2	-0.452	1.093	-0.204	0.153	0.063	0.124	-0.271	0.146	0.316	-0.151	0.825	-0.627	-0.42	-0.82	0.447	-0.495	-0.349	-1.645	0.543	0.39	-0.761	-0.332	-1.719	-0.347	0.493	0.605	-0.002	0.069	-1.363	0.039	-0.763	0.96	0.042	-0.31	0.101	1.307	0.491	-0.021	0.72	1.397	0.453	-0.534	-0.025	-0.052	0.38	2.221	-0.319	-1.25	0.61	-1.162	0.3	0.278	-0.093	0.056	0.29	-1.061	0.387	-0.943	1.311	-0.154	0.419	-0.137	-0.063	0.503	-0.711	-0.609	-0.582	-0.611	-0.482	-0.196	0.982	-1.705	-0.894	-0.417	-0.527	-1.501	-0.293	0.499	-1.814	1.077	-0.205	0.477	0.395	0.975	-0.951	0.431	1.512	-0.48	-1.138	0.172	0.666	0.523	-1.592	1.032	1.584	-0.392	-0.123	0.311	-0.447	-0.453	0.255	0.302	-0.618	-0.042	-1.281	0.796	-0.573	0.14	0.311	0.073	1.526	0.262	0.629	1.396	-0.463	0.73	-0.649	0.245	0.432	-0.147	1.69	1.082	0.72	-1.072	0.496	0.307	0.439	1.441	0.065	0.108	-0.403	0.43	-1.542	0.169	1.275	0.284	-0.669	-0.972	0.915	0.009	-1.708	1.701	-0.17	0.638	-0.001	0.142
APP	gene|target	1	10.772	-1.968	-2.093	0.748	-1.102	-1.75	-0.685	2.026	-0.999	-0.111	-0.68	0.45	1.064	-1.93	1.377	3.954	-0.058	1.801	-0.718	-0.453	-0.44	0.153	-0.571	0.163	0.098	1.423	-2.535	0.59	0.607	0.825	0.051	0.42	2.472	0.368	-0.74	-1.352	0.704	1.268	0.286	1.72	-0.759	-0.739	-0.716	-0.632	1.494	-0.07	0.214	1.2	-0.545	-0.953	-0.428	-0.686	-0.782	-0.697	-1.121	0.31	-0.947	0.121	-0.497	-0.467	0.36	0.363	-0.457	0.093	0.283	-1.455	-0.419	-0.365	1.046	-0.183	-0.315	0.23	-0.274	-0.175	-0.721	1.127	0.687	-0.445	-0.14	0.808	0.177	1.334	0.498	0.637	-0.09	-0.723	-0.11	0.749	-1.11	0.846	0.625	0.73	0.838	-1.872	0.37	0.543	0.764	1.714	-1.396	0.434	-0.22	0.54	-0.207	0.273	0.646	0.835	-0.61	1.134	-0.843	0.856	0.784	0.094	0.812	-0.122	-0.348	-0.31	0.96	-0.124	-0.587	0.329	0.636	-0.494	1.635	-0.149	-0.981	-0.474	-0.055	0.887	-0.284	0.936	-0.034	-0.691	0.034	1.07	-0.398	0.758	-0.633	-0.665	0.546	0.216	0.386	-0.532	0.469	0.01	-0.992	-1.006	0.318	-0.161	0.788	0.242	0.092	0.302	0.227	-0.119	-0.744	-0.107	0.741	-1.321	-0.113	-1.819	-0.381	0.778	-0.739	-0.021	-0.65	0.028	-0.057	0.973	0.153	0.028	0.794	-0.885	0.924	0.795	-0.166	0.274	-0.128	-0.808	-0.71	0.501	-0.716	-0.875	-1.234	-0.177	0.001	-0.473	0.058	0.939	0.597	-0.864	-0.224	-0.578	-1.235	-0.642	-0.429	1.742	1.153	-0.865	-0.36	0.372	0.61	0.473	0.505	1.348	-0.111	0.213	0.126	0.606	-1.038	0.055	-0.127	-1.202	0.15	1.309	-0.704	-0.108	0.549	0.635	0.053	-0.635	0.847	-0.372	0.191	-1.619	-0.36	0.046	0.343	-0.431	0.107	1.329	-0.235	0.495	0.422	0.199	0.301	0.379	-0.007	0.563	0.373	-0.111	0.023	0.332	0.297	0.163	0.77	-0.435	-0.765	-0.815	-1.256	0.187	-0.931	-0.353	-0.858	-0.46	0.202	1.124
TRPC6	PPI	1	12.426	-2.922	-4.018	-1.175	-0.031	-2.533	-0.359	0.888	2.037	-1.067	0.271	-0.168	-0.638	1.135	0.881	-0.295	-1.097	-1.254	0.071	-0.085	-0.857	-1.701	-0.763	-0.306	0.364	0.385	-1.128	-0.591	-0.56	-0.523	1.632	0.279	-0.665	-0.32	-0.206	0.442	0.249	-0.54	-0.513	-0.387	0.394	0.74	-0.267	0.694	1.357	-0.605	0.665	-0.445	0.138	-0.058	1.223	0.35	0.464	-0.307	-0.674	-1.514	-1.085	0.174	-0.728	0.317	0.58	0.909	-0.21	-0.961	0.494	-0.999	-0.21	0.913	-0.79	0.247	-0.663	0.617	0.651	-1.361	0.165	0.092	0.327	-1.482	-1.29	0.366	-0.182	0.435	-0.396	-0.377	0.68	-0.114	0.574	0.748	0.588	0.968	-0.27	-0.976	-0.476	-0.06	-0.57	0.947	0.048	-0.625	-1.022	0.411	-0.544	0.707	0.447	0.433	0.075	0.301	0.664	-0.377	1.579	-0.6	0.608	-0.595	0.572	1.255	1.498	-1.334	-0.771	-0.027	-0.931	-0.108	0.195	0.369	-0.246	0.234	-0.664	-0.089	0.255	-1.333	0.082	0.188	-2.27	-0.483	-0.192	-1.271	0.43	0.332	-0.573	0.556	-0.125	1.996	0.074	0.531	0.132	1.028	-0.718	-0.223	1.271	-0.622	-0.378	1.548	0.431	-0.293	-1.208	-1.085	-2.002	-0.683	0.151	-1.377	0.093	-1.26	0.681	1.435	-2.231	-0.997	0.208	1.063	0.693	0.807	0.192	1.944	-0.788	0.619	-0.865	1.558	-0.129	0.216	0.197	0.186	-0.47	-0.264	-0.405	-1.346	0.053	-0.471	0.225	0.855	0.494	0.075	0.802	-0.812	1.112	-0.607	-0.824	-0.822	1.101	0.672	0.403	-1.431	-0.463	-0.32	0.139	-0.39	0.778	-0.185	0.978	-0.4	0.301	1.259	-1.252	-0.295	-0.176	-0.572	-0.502	0.324	0.63	0.897	0.926	-0.937	-0.414	-0.366	-0.153	-0.296	0.939	-0.156	-1.32	1.094	-0.708	0.214	-0.311	-0.141	0.154	-0.383	-0.028	-0.675	0.039	-0.439	0.069	0.869	0.045	1.425	-1.142	1.66	-0.404	0.141	1.228	0.737	1.342	0.718	0.85	0.89	-0.167	1.006	-0.82	-0.408	-0.916	-0.301
KLHL13	PPI	1	8.419	-1.041	-2.045	-0.039	0.67	-0.571	0.295	0.442	1.356	-1.886	0.236	0.2	-0.237	-0.085	-0.196	0.382	-0.609	0.183	-0.414	-0.2	-0.364	-0.095	0.556	0.386	0.061	0.362	0.686	-0.221	-0.387	-0.62	-0.358	-0.231	-0.369	0.326	-0.167	0.594	0.279	-0.177	0.027	-0.45	0.106	0.562	-0.108	-0.391	-0.239	0.305	-0.658	0.134	0.27	0.002	0.978	0.675	-0.221	-0.319	-0.581	1.036	-0.117	1.54	0.307	0.195	0.038	0.486	0.139	-0.203	0.192	-0.438	-0.389	0.25	1.023	0.663	-0.112	0.455	0.094	0.581	0.905	-0.252	-0.097	-0.219	-1.524	0.533	0.726	-0.346	-1.713	-0.105	0.391	-0.227	0.077	0.119	-0.3	-0.449	-0.063	0.654	0.274	0.179	-0.738	0.141	0.405	-0.324	0.619	0.019	0.198	-1.306	0.536	-0.853	0.655	0.316	-0.325	-0.004	0.552	-0.824	-0.666	0.366	-0.644	0.093	0.032	-0.015	-0.02	-0.143	0.699	0.043	0.8	0.039	0.078	-0.17	-0.65	0.447	-0.546	-0.003	-0.413	0.1	-0.007	-0.157	-0.226	-0.464	-0.965	-0.775	-0.211	-0.125	-0.261	-0.064	-0.316	-0.585	0.895	-0.579	0.845	0.46	-1.769	0.655	0.02	-1.35	-0.293	0.323	0.094	-0.132	-1.534	0.323	0.492	0.6	-0.683	-0.21	0.731	-0.088	-0.253	-0.983	0.953	0.468	-0.627	0.727	-0.705	1.237	1.799	-0.674	-0.971	-0.762	-0.764	-0.519	0.028	1.058	-0.038	0.064	0.012	-0.439	-0.201	0.619	1.449	-0.05	1.635	0.182	0.686	-0.223	-0.814	0.829	-0.69	-0.118	-0.412	0.255	1.067	-0.553	0.303	0.326	0.642	0.504	0.323	-0.496	-0.732	0.482	0.567	-0.202	1.467	-0.694	-0.227	-1.248	-0.394	-0.534	0.758	-0.081	0.046	0.389	1.171	0.711	0.208	-0.021	1.395	0.371	0.229	-0.483	0.55	0.133	-0.492	-0.892	-0.144	-0.359	0.147	0.647	0.976	0.114	0.152	1.283	-0.01	-1.041	0.176	0.203	0.304	0.466	0.126	-0.718	0.566	-0.881	0.701	-0.293	-0.96	-0.094	-1.431	0.406	0.842	-0.456
ATG4B	PPI	1	4.799	-1.056	-1.251	-0.456	-0.386	-0.793	-0.06	-0.705	1.181	-0.562	1.234	0.207	-0.077	-0.277	0.166	0.08	-0.413	0.082	-0.121	-0.258	-0.035	0.292	-0.079	0.536	0.079	0.523	-0.265	-0.79	-0.205	-0.199	0.012	-0.351	-0.749	0.191	-0.363	0.64	0.178	0.391	0.16	0.088	0.136	-0.078	0.302	0.077	-0.242	-0.37	-0.028	-0.083	-0.039	0.244	0.031	0.002	-0.136	-0.05	0.534	0.343	-0.576	0.005	-0.026	0.089	0.414	0.054	0.35	-0.078	1.385	-0.577	0.57	-0.117	0.403	-0.342	-0.705	0.258	0.57	0.001	0.113	0.71	0.315	-0.165	-0.18	0.886	0.234	-0.883	0.058	0.016	0.786	-0.314	-0.563	0.356	-0.093	-0.304	0.567	-0.086	0.49	-0.151	-0.028	0.401	0.148	-0.118	-0.084	0.311	-0.068	-0.21	0.282	-0.73	0.183	0.316	-0.601	-0.409	0.223	0.242	-0.407	-0.089	0.453	0.565	0.348	0.668	-0.639	0.443	0.12	0.228	0.483	0.336	0.161	0.122	0.105	0.353	-0.307	0.052	0.648	-0.466	-0.719	0.2	0.395	-0.48	-0.598	0.657	0.183	0.36	0.275	0.404	-0.01	-0.348	0.088	-0.221	-0.207	0.021	-0.353	0.299	-0.177	0.211	-0.276	0.129	0.356	0.573	0.041	-0.55	0.496	-0.228	-0.151	-0.458	0.382	-0.016	0.106	-0.612	-0.127	-0.158	-0.022	-0.632	-0.299	0.337	0.069	0.213	-0.371	-0.334	0.008	-0.513	0.158	0.689	-0.094	-0.42	-0.52	0.304	-0.379	-0.283	0.459	-0.256	0.045	0.089	0.255	0.146	0.153	-0.39	-0.166	-0.173	-0.018	0.233	-0.881	0.269	0.404	0.111	0.496	0.169	0.557	-0.264	-0.154	0.648	-0.113	-0.293	-0.195	0.332	-0.365	-0.847	-0.175	0.432	-0.379	0.34	-0.099	-0.641	0.579	-0.104	0.177	-0.485	0.14	-0.01	0.224	-0.426	-0.149	-0.126	-0.132	0.151	-0.241	-0.199	-0.594	0.446	-0.217	0.015	0.046	-0.04	0.113	-0.391	-0.489	0.152	0.232	0.296	0.35	-0.182	-0.028	-0.289	0.684	-0.185	0.308	-0.263	0.026	-0.253	0.618	-0.743
RGS9BP	PPI	1	4.154	-0.946	-1.595	-1.087	0.149	-0.998	-0.367	-0.15	-0.274	-1.25	-0.405	-0.11	1.739	-1.939	-0.894	-0.519	1.096	0.13	-0.672	0.533	0.617	-0.294	0.755	-0.299	0.383	0.085	0.042	-0.38	0.749	0.435	-0.437	0.873	0.385	-0.154	0.859	-0.569	-0.707	1.081	0.125	-0.59	0.689	-0.021	0.693	0.51	0.062	0.021	-1.144	0.068	-0.324	0.014	0.694	-0.042	0.444	-0.785	-0.132	-0.644	-0.463	-0.304	0.254	0.508	-0.148	0.035	-0.011	0.571	-0.018	0.066	0.392	-0.618	-0.06	-0.135	0.546	-0.226	-0.313	-0.032	-0.03	-0.205	0.218	-0.752	-0.312	-0.016	-0.298	-0.162	-0.821	0.442	0.539	-0.543	-0.446	0.199	-0.258	0.583	-0.026	-0.281	-0.804	0.093	-0.633	-0.488	0.285	0.17	0.101	0.289	-0.074	-0.315	0.722	0.508	-0.021	0.588	-0.404	-0.06	-0.006	-0.552	-0.691	0.01	0.395	-0.287	0.769	0.517	-0.172	0.281	-0.239	-0.21	-0.088	1.072	0.138	-0.225	-0.424	0.444	-0.044	0.088	0.255	-0.152	-0.78	-0.01	0.393	-0.725	0.023	0.351	-0.174	-0.069	0.823	0.557	-0.269	-1.112	-0.16	0.139	0.136	0.563	0.356	-0.107	0.495	0.202	0.168	-0.42	-0.397	0.264	-0.073	0.537	0.455	0.142	0.226	0.566	0.034	0.724	0.098	0.748	-0.401	-0.59	-0.604	0.576	-0.553	0.193	-0.086	-0.228	-0.424	0.665	-0.038	0.207	0.045	-0.572	0.28	0.057	-0.4	-0.059	-0.626	-0.326	0.106	-0.755	-0.079	0.351	0.16	0.006	-0.889	-1.018	0.712	-0.486	0.353	-0.003	-0.558	-0.505	0.473	-0.419	-0.191	0.028	0.087	-0.321	0.382	0.264	-0.481	-0.418	-0.093	0.304	-0.204	-0.077	0.101	0.116	1.033	-0.134	-0.215	0.318	-0.385	0.045	-0.433	-0.781	0.666	-0.077	-0.563	0.239	0.357	-0.001	-0.048	-0.097	-0.202	0.404	-0.026	-0.016	0.032	-0.523	0.202	0.11	0.475	-0.437	-0.488	-0.165	-0.002	0.409	-0.299	-0.092	0.187	-0.229	0.124	-0.185	-0.368	0.135	0.344	-0.046	-0.744	0.04
FCER1G	PPI	1	1.418	-0.392	-0.509	-0.321	0.008	-0.479	-0.252	-0.349	0.491	-0.886	0.206	0.138	0.373	0.019	-0.159	-0.041	-0.098	-0.079	-0.415	-0.316	-0.074	-1.12	-0.46	-0.455	0.41	-0.897	-0.363	0.206	-0.373	-0.259	1.11	0.165	1.459	-0.987	-0.155	-0.921	0.964	-1.044	-0.116	0.277	-0.277	-0.575	-1.047	0.024	-0.065	0.15	0.257	0.52	0.173	-0.024	0.349	0.504	0.123	0.264	0.457	-0.202	-0.033	0.254	-0.065	0.271	0.072	-0.055	-0.041	-0.308	0.457	-0.108	0.195	-0.203	-0.413	0.628	-0.256	-0.083	-0.348	0.151	-0.105	-0.285	0.192	0.132	-0.103	0.413	-0.209	-0.277	0.061	-0.085	0.015	0.061	0.203	0.06	-0.131	0.183	-0.085	-0.127	-0.436	0.307	-0.4	0.067	-0.168	-0.399	0.002	0.281	0.099	0.137	-0.241	-0.031	0.083	0.005	-0.084	0.117	0.003	-0.134	-0.029	-0.032	0.191	0.152	-0.335	0.048	-0.064	-0.012	-0.232	0.338	0.26	-0.037	0.102	-0.263	0.255	0.096	-0.251	-0.182	-0.105	-0.104	0.019	0.226	-0.23	0.144	0.247	0.095	-0.171	-0.042	0.061	0.091	0.063	-0.099	0.016	-0.075	-0.029	-0.058	0.381	-0.282	-0.007	-0.08	0.102	0.099	0.284	-0.231	-0.05	-0.068	-0.138	0.143	0.152	-0.143	0.024	-0.053	-0.021	-0.252	0.084	-0.114	0.035	-0.486	0.041	-0.13	-0.197	-0.233	-0.198	0.173	-0.207	-0.246	0.367	0.046	-0.132	-0.02	0.273	-0.039	0.166	0.194	0.051	0.17	-0.069	0.069	0.126	0.037	0.245	0.009	-0.01	-0.092	0.205	0.023	-0.035	0.277	0.002	0.043	-0.015	-0.284	-0.126	0.176	-0.324	-0.015	0.195	0.224	0.186	0.175	-0.073	-0.037	-0.109	0.019	0.115	-0.064	-0.138	-0.186	-0.038	0.305	0.22	0.244	-0.091	0.041	0	-0.084	0.311	0.281	-0.036	0.107	-0.01	-0.032	-0.164	-0.153	0.029	-0.026	-0.07	0.072	-0.077	0.065	0.008	-0.064	0.037	0.333	0.221	-0.017	-0.062	-0.042	0.223	-0.061	0.39	0.145	-0.327	-0.283	-0.07	-0.119
HBA2	PPI	1	2.047	-0.066	-0.599	-0.095	-0.037	-0.203	0.018	-0.283	0.501	-0.628	-0.036	-0.021	0.281	-0.172	-0.273	-0.155	0.2	0.22	-0.263	-0.38	-0.078	-0.119	-0.532	0.371	0.083	0.024	-0.157	-0.177	-0.355	0.126	-0.275	0.331	0.234	0.056	0.187	0.025	-0.423	0.23	0.32	-0.24	-0.264	0.029	0.49	-0.207	0.5	0.429	-0.788	-0.207	0.295	0.074	-0.363	0.172	-0.345	-0.2	0.3	0.155	0.013	-0.219	0.212	-0.279	0.173	0.392	-0.185	0.404	-0.318	-0.52	0.242	0.314	-0.343	0.639	-0.321	-0.278	0.173	-0.038	-0.08	-0.235	0.087	0.092	-0.35	0.101	-0.022	-0.309	-0.3	0.326	0.237	-0.102	0.316	0.071	-0.298	-0.415	-0.284	0.485	0.22	-0.027	0.055	-0.248	0.3	-0.375	0.498	0.282	0.072	-0.239	0.157	0.04	-0.381	-0.086	0.006	-0.305	0.119	-0.116	-0.161	0.1	0.381	-0.1	-0.248	0.182	0.059	-0.266	-0.211	0.181	0.294	0.113	0.174	-0.023	-0.14	0.212	-0.462	0.035	0.255	-0.153	-0.085	-0.423	-0.319	-0.338	-0.193	-0.122	-0.038	0.26	-0.055	0.197	0.024	0.097	0.109	-0.036	0.141	0.049	0.1	-0.245	-0.173	-0.097	-0.103	0.136	0.264	0.481	-0.192	-0.52	-0.18	0.251	-0.019	0.37	0.084	-0.517	-0.274	-0.01	0.134	0.106	-0.093	0.101	-0.023	0.16	-0.355	-0.016	-0.447	0.376	-0.269	0.18	-0.243	-0.215	-0.027	0.648	-0.01	0.105	-0.239	-0.202	-0.502	0.246	0.18	-0.119	-0.266	-0.17	0.121	0.126	0.761	0.126	-0.224	0.244	-0.142	-0.151	-0.009	-0.026	0.065	-0.104	-0.299	-0.463	-0.372	0.127	0.043	-0.052	-0.179	-0.04	-0.08	0.452	-0.21	-0.138	0.306	-0.017	0.012	0.373	0.265	-0.362	-0.486	-0.039	-0.097	-0.048	-0.114	0.334	-0.223	-0.211	-0.248	0.015	0.417	0.379	0.345	-0.192	-0.135	0.014	-0.024	0.557	-0.009	0.036	-0.253	-0.242	-0.623	-0.425	0.3	0.081	0.04	-0.044	-0.644	0.014	0.027	0.034	0.497	0.109	-0.066	-0.015
PLAC8	PPI	1	1.06	-0.052	0.465	-0.706	-0.061	-0.2	-0.22	-0.377	0.131	-0.368	0.134	0.023	0.037	0.018	0.212	0.094	0.07	0.225	0.126	0.02	-0.193	0.664	0.282	-0.461	0.203	-0.059	0.015	-0.142	-0.078	-0.061	-0.064	-0.383	0.321	-0.063	0.028	0.343	-0.65	-0.111	0.108	0.171	-0.032	-0.24	0.227	0.215	-0.154	-0.176	0.279	0.467	0.169	-0.079	0.041	-0.162	0.05	0.046	0.307	-0.152	0.3	-0.025	-0.177	0.049	-0.199	0.053	-0.091	0.358	0.573	0.384	0.249	0.194	0.297	-0.092	-0.266	0.26	-0.394	0.2	0.404	-0.121	0.394	-0.035	0.149	-0.058	0.148	-0.388	0.041	0.072	-0.203	-0.016	0.13	-0.278	0.186	-0.162	-0.042	-0.005	0.07	-0.062	0.246	-0.244	0.004	0.049	0.237	-0.095	0.052	0.174	0.019	0.063	-0.356	0.463	-0.115	0.048	0.352	0.167	-0.602	0.17	-0.251	-0.315	-0.152	-0.056	-0.17	0.08	-0.458	0.067	0.284	-0.111	0.007	0.257	0.097	-0.043	0.087	0.206	-0.092	0.083	0.089	-0.126	-0.084	0.114	0.043	-0.02	0.142	0.352	0.007	-0.035	-0.083	0.095	0.059	-0.279	-0.128	-0.16	0.053	-0.079	-0.101	0.184	0.148	0.075	-0.558	0.334	-0.036	-0.011	-0.037	-0.273	-0.055	-0.008	-0.011	0.307	0.048	-0.284	-0.028	0.104	-0.054	-0.157	-0.097	-0.293	0.156	-0.196	-0.411	0.3	0.014	0.04	0.092	-0.085	-0.061	-0.022	0.023	0.007	-0.082	-0.094	-0.005	0.034	0.191	-0.166	0.092	-0.083	-0.295	0.003	-0.106	-0.206	0.051	-0.048	0.001	-0.151	-0.156	0.209	-0.073	0.181	0.087	-0.151	-0.16	0.016	0.111	0.025	0.079	-0.085	0.048	-0.092	-0.221	0.039	0.141	0.026	0.209	-0.176	-0.005	0.371	0.163	0.071	0.036	-0.047	0.215	-0.037	-0.083	-0.002	-0.027	-0.049	-0.02	0.19	-0.041	0.113	0.195	-0.005	0.012	-0.129	0.233	0.343	0.009	0.089	-0.001	-0.028	0.139	-0.043	-0.035	-0.368	0.111	-0.139	0.175	0.035	0.166	-0.238	0.124	0.122
KIF9	PPI	1	11.239	-2.162	-2.534	0.77	-0.209	-1.292	0.514	1.301	1.543	1.172	-0.168	-0.152	-0.294	0.703	0.355	-0.342	-0.811	-0.051	0.225	0.392	0.239	-0.282	0.342	-0.091	-0.32	1.149	0.489	-1.342	-0.289	-0.346	-0.413	0.104	-0.291	0.661	0.138	1.354	0.076	0.872	0.306	-0.405	1.218	0.575	0.209	-0.117	-0.71	0.56	0.51	-0.182	1.022	-0.136	0.108	-0.171	-0.343	-0.307	-0.217	-0.225	-0.319	0.966	-0.554	-0.263	0.92	1.079	-0.116	-1.069	-0.315	-0.164	0.289	-0.958	0.017	-0.829	-1.427	0.232	0.446	0.391	0.634	-1.05	0.767	1.025	-0.51	0.574	-0.453	1.101	0.426	0.281	0.425	-0.316	0.363	-0.545	-0.911	-0.424	0.683	-0.12	1.517	-0.014	-0.442	0.132	-1.136	0.284	-0.083	-0.648	0.148	0.029	-0.531	-0.164	0.137	-0.369	0.595	0.047	1.096	0.132	-0.003	0.86	-0.939	0.616	-0.52	-0.616	0.578	0.535	-0.173	-0.895	-0.365	-0.228	-0.438	-0.002	-0.192	-0.75	-0.521	-0.611	0.605	-0.011	-0.075	0.336	0.852	0.706	-0.249	-0.147	-0.77	-0.718	-0.209	-0.592	-1.074	-0.112	-0.211	-0.427	0.334	0.003	0.986	-0.093	0.735	0.762	-0.501	0.113	-0.11	-0.595	1.783	-0.843	-0.418	0.975	-0.245	0.505	1.379	-0.266	0.041	-0.299	-0.775	0.272	-0.312	0.105	0.276	-0.757	1.408	-0.407	1.566	-0.8	0.694	0.208	0.59	-0.32	-0.788	1.227	0.133	0.306	-0.147	1.033	-0.455	-0.955	0.189	-0.212	-0.25	-0.161	0.348	0.845	0.102	0.662	-1	0.412	-0.445	-0.55	0.153	0.25	-0.889	-0.453	-0.167	0.738	-0.069	0.909	-0.226	0.61	0.534	-0.96	0.934	0.28	0.664	0.057	-0.217	0.125	0.16	0.288	0.625	1.61	-0.706	-0.061	0.378	-0.292	0.18	0.291	1.769	0.067	0.029	-0.719	1.419	0.385	0.18	0.23	-0.161	-1.404	-0.724	0.224	-0.961	-1.294	-0.262	-1.069	-0.466	0.32	0.031	0.15	-0.295	0.228	-0.269	0.776	-1.088	0.362	-0.202	0.42	-0.072	-1.011
ERLEC1	PPI	1	6.766	-1.042	-1.141	0.182	-0.327	-0.377	-0.131	0.622	-0.068	0.352	0.202	-0.182	-0.373	0.357	0.953	2.065	-0.533	0.427	-1.177	1.745	0.534	-0.049	1.323	0.701	-1.058	0.375	0.197	0.188	-1.088	-0.274	0.06	0.008	0.162	-0.862	-0.57	-0.208	0.792	-0.797	-0.055	0.283	0.02	-0.44	1.183	0.195	-0.851	0.399	0.291	-0.17	-0.212	0.454	-0.131	-0.848	0.343	-0.347	-1.551	0.878	1.179	-0.299	-0.05	-1.021	-0.473	-0.208	-0.807	0.465	0.169	-0.609	-0.098	0.528	0.227	0.284	0.348	0.735	-0.528	-0.823	1.021	0.155	-0.039	0.85	0.282	-0.845	-0.18	-0.347	0.166	0.237	-0.255	-0.581	-0.252	-0.233	0.107	-0.729	-0.27	0.131	-0.955	-0.517	-0.128	0.141	0.817	-0.443	-0.294	0.438	0.154	-0.43	0.185	-1.139	-0.098	0.262	-0.799	-0.332	-0.076	0.8	-0.983	0.095	-0.146	-0.326	-0.225	0.191	-0.018	0.109	0.504	0.272	0.673	-0.356	0.009	-0.254	0.544	-0.788	-0.143	-0.296	0.21	0.469	-0.395	-0.14	0.063	0.196	-0.155	-0.969	-0.251	0.134	-0.297	0.28	0.676	-0.084	-0.109	0.469	-0.932	0.423	0.793	-0.099	-0.02	-0.289	-0.324	-0.09	-0.331	-0.387	0.297	0.893	-0.072	0.183	0.087	1.349	-0.068	0.584	-0.29	-0.14	-0.067	0.394	-0.104	-0.761	-0.878	-0.357	0.286	-0.557	-0.12	-0.616	-0.054	0.699	-0.319	-0.26	0.543	0.407	0.562	0.909	-1.269	0.338	-0.017	-0.451	0.001	-0.55	0.307	-0.054	-0.452	-0.086	-0.108	-0.925	-1.063	0.451	0.572	-0.917	0.235	-0.053	0.648	0.004	-0.299	0.209	0.79	0.086	0.147	-0.076	-0.66	-0.565	0.193	-0.101	0.495	0.42	-0.684	0.521	-0.48	-1.06	-0.062	-0.637	-0.443	-0.307	-0.156	0.966	0.384	0.485	0.246	0.496	0.518	-0.01	-0.061	0.541	-0.461	0.115	0.1	0.26	-0.183	-0.298	-0.714	0.631	-0.3	-0.194	0.218	-0.743	-0.247	0.31	-0.724	-0.447	0.084	-0.071	0.978	-0.325	-0.624	0.164	-0.263	-0.845
RAB6A	target	1	2.641	-0.327	-0.453	-0.177	0.182	-0.436	-0.072	0.221	0.142	-0.262	0.139	-0.165	-0.225	0.105	0.579	-0.034	0.363	0.016	-0.063	0.857	0.057	-0.151	-1.157	-0.969	1.101	0.638	0.135	-0.104	-0.423	-0.051	0.198	-0.191	-0.381	0.538	-0.052	0.076	0.296	-0.147	0.343	-0.317	-0.241	0.248	0.228	0.215	0.218	0.249	0.716	-0.114	0.151	0.47	0.426	0.523	-0.076	0.692	0.537	0.151	-0.134	-0.313	0.216	0.026	0.058	-0.359	-0.331	-0.202	0.109	0.205	0.392	0.274	-0.069	-0.152	0.145	-0.203	0.224	-0.218	-0.261	0.201	0.232	-0.012	-0.015	0.315	-0.097	-0.135	0.078	-0.276	0.17	0.021	-0.253	0.077	0.275	-0.229	0.401	0.195	-0.778	0.146	-0.209	-0.017	0.121	-0.017	0.345	-0.288	0.096	-0.207	-0.047	-0.309	0.089	0.241	-0.455	0.134	0.244	0.001	-0.268	0.105	0.097	-0.165	-0.324	0.654	-0.066	-0.454	-0.094	-0.223	0.008	0.203	-0.211	0.029	-0.357	-0.142	-0.368	0.133	-0.133	-0.154	0.017	-0.095	-0.192	0.268	0.026	-0.324	-0.094	-0.347	-0.191	-0.125	0.273	-0.156	0.066	-0.334	0.018	0.141	-0.174	0.186	0.379	-0.28	-0.008	-0.01	0.068	0.364	-0.316	0.328	-0.13	0.435	-0.062	-0.158	-0.085	0.048	0.025	-0.126	0	-0.409	0.227	0.345	-0.134	0.181	0.038	-0.165	0.246	0.051	-0.597	-0.401	-0.053	-0.19	0.185	0.367	0.301	-0.221	-0.078	-0.039	0.033	-0.054	0.051	0.337	-0.261	-0.218	-0.403	-0.448	-0.23	0.388	0.442	-0.144	0.156	0.317	0.052	0.344	0.01	0.558	-0.479	0.212	-0.304	0.45	-0.037	0.067	-0.177	0.344	0.213	0.119	0.183	-0.073	-0.121	0.22	-0.013	0.51	-0.164	0.396	0.196	-0.128	0.153	0.118	-0.266	0.139	0.152	0.052	0.18	-0.138	-0.33	0.135	0.184	0.169	-0.219	0.149	0.178	0.022	-0.477	0.138	0.446	0.532	-0.056	0.232	-0.237	-0.069	0.224	-0.012	0.474	0.042	-0.208	-0.165	-0.246	-0.195	-0.054	-0.069
NAA20	PPI	1	2.363	-0.588	-0.293	0.136	0.29	-0.478	-0.227	0.169	0.087	-0.61	0.133	0.05	0.352	0.107	0.06	0.03	0.079	0.077	-0.076	-0.068	0.036	0.108	0.028	-0.009	0.062	0.415	-0.139	0.005	0.282	0.414	-0.037	-0.046	-0.323	0.166	0.19	0.181	0.144	0.315	-0.097	0.027	0.114	0.1	0.071	-0.087	0.346	-0.262	0.106	-0.042	-0.286	-0.263	-0.607	0.137	0.043	-0.084	0.252	0.077	-0.413	0.072	-0.053	-0.029	-0.079	-0.149	0.034	-0.299	0.284	-0.132	0.01	0.477	-0.197	0.226	0.063	-0.075	-0.197	-0.198	0.202	-0.221	-0.112	-0.201	-0.105	-0.157	0.01	0.295	-0.212	-0.02	0.012	-0.173	-0.017	0.23	0.179	-0.36	0.366	-0.096	-0.278	-0.033	-0.2	-0.124	0.293	-0.546	0.088	0.063	-0.045	0.083	0.1	-0.016	-0.298	-0.142	-0.126	0.044	0.411	-0.247	-0.116	-0.192	-0.357	-0.124	-0.008	-0.248	0.421	0.168	-0.12	-0.126	0.117	-0.349	0.054	0.002	0.042	0.321	0.371	-0.175	-0.035	0.5	0.036	-0.419	-0.513	-0.063	-0.299	0.199	0.105	0.024	0.247	-0.419	0.082	0.475	-0.061	0.125	-0.063	-0.063	-0.227	-0.005	-0.092	-0.171	-0.01	-0.289	-0.358	0.259	-0.157	-0.62	-0.016	0.173	-0.099	-0.115	-0.285	0.098	0.023	-0.089	0.017	-0.477	-0.032	0.031	0.195	-0.006	-0.006	0.387	-0.313	0.277	0.319	-0.218	-0.045	-0.029	0.06	0.554	0.139	0.155	-0.031	-0.031	-0.302	-0.409	-0.012	-0.034	0.02	0.105	0.282	-0.127	0.608	-0.289	-0.026	0.402	0.078	-0.108	0.098	0.292	-0.326	0.087	0.203	0.062	0.103	-0.108	0.666	-0.215	0.378	-0.196	0.272	0.206	-0.248	-0.238	-0.087	0.102	0.095	-0.091	-0.018	-0.06	0.037	0.444	0.006	0.172	0.409	-0.072	0.293	0.123	-0.312	0.262	-0.104	0.079	-0.028	0.242	-0.316	-0.153	0.04	0.028	-0.239	-0.112	0.116	0.634	-0.12	-0.56	0.157	0.119	-0.012	-0.023	-0.051	-0.355	0.005	-0.289	0.47	0.093	0.068	0.064
KIF3A	PPI	1	11.605	-3.376	-3.798	0.637	-0.948	0.63	0.521	4.852	-1.101	3.554	-0.373	-0.6	0.331	-0.216	1.125	0.829	0.398	-1.848	-0.254	0.173	-0.606	0.85	0.419	-0.305	1.064	-0.169	-0.191	-0.303	2.013	1.806	-0.237	-1.292	-0.234	-1.095	2.01	0.343	0.949	-0.115	0.115	-0.641	1.116	0.661	-0.277	-0.236	-1.422	-0.144	0.04	-0.488	0.761	0.584	-0.724	0.595	0.065	0.829	0.594	0.283	0.774	-0.404	0.997	-0.117	-0.278	-0.004	0.388	-0.708	-0.292	0.091	0.041	1.122	0.244	-0.359	-2.157	0.492	-0.273	-0.561	-0.073	-0.964	0.921	-0.278	-0.696	0.982	-0.55	0.463	-1.913	-0.558	-0.417	-0.702	0.084	-0.099	-0.522	0.418	0.43	-0.411	0.53	-0.876	-0.127	1.629	0.744	0.19	0.74	0.089	-0.559	-0.245	0.996	-0.484	-0.196	0.196	0.047	-0.652	0.203	0.954	0.151	-0.998	-0.292	-0.574	-1.053	-0.087	-0.075	-0.574	-0.449	1.092	0.4	0.583	0.505	0.767	-0.246	-1.513	-0.024	-0.103	1.298	-1.678	-0.186	0.51	0.893	0.618	-0.943	-0.058	-0.943	0.235	1.915	-1.448	-0.249	0.204	-0.583	-1.617	0.636	0.141	-0.445	0.968	-0.392	-0.446	0.048	0.087	-1.558	1.429	0.592	0.387	-1.845	0.93	0.268	1.157	-0.508	-0.127	-0.089	0.967	-0.377	1.045	-0.763	-0.179	-0.078	0.199	-0.368	1.045	0.281	-0.554	0.496	0.301	-0.914	-0.719	-0.688	-0.965	1.043	1.087	-0.473	0.575	-0.908	-0.217	1.712	0.124	0.075	-0.279	-0.138	-0.196	-0.456	1.683	-0.423	1.238	-0.322	-0.85	-0.718	1.037	-0.986	1.357	1.327	0.275	-0.072	-0.279	0.205	0.011	-0.998	0.257	0.172	-0.417	-0.231	-1.245	0.266	-0.383	-0.332	-0.656	-1.365	0.713	-0.801	-0.881	-0.329	-0.637	0.695	-0.01	0.712	-0.175	-0.432	0.095	0.543	-0.917	0.981	0.694	0.389	-1.011	-0.021	0.568	-0.695	-0.177	0.005	0.087	0.091	0.873	-0.154	-0.045	-0.153	0.12	0.361	0.779	0.048	-0.459	-0.043	-0.164	0.606	-0.595
PNLIPRP1	PPI	1	5.619	-0.737	-0.017	-0.004	-0.456	-0.86	0.547	-0.326	1.759	-1.176	0.378	1.052	0.776	0.845	0.539	0.845	-0.708	0.402	0.523	0.171	-0.164	0.086	-0.304	0.112	0.634	0.986	0.169	-0.39	-0.764	0.514	0.369	-0.519	0.235	-0.381	-0.234	-0.568	0.152	-0.749	0.719	-0.012	-0.061	0.08	-0.182	-0.377	0.213	0.226	0.684	0.111	0.043	-0.249	-0.21	0.287	-0.08	0.653	-0.356	0.016	-0.073	0.103	-0.375	-0.22	0.926	-0.029	-0.197	-0.375	-0.266	0.386	0.014	0.667	-0.35	0.278	-0.057	-0.104	0.867	0.329	0.357	-0.305	-0.224	0.501	0.132	0.333	-0.002	-0.427	0.501	0.213	0.571	0.858	0.956	-0.434	0.175	0.786	0.158	-0.112	0.361	-0.211	-0.496	0.469	-0.071	-0.115	-0.179	0.628	-0.492	-0.116	-0.521	-0.408	-0.691	-0.346	0.397	-0.344	0.676	0.371	0.016	0.296	-0.587	-0.057	0.464	0.115	-0.447	-0.705	0.335	-0.108	-0.03	-0.667	-0.305	0.457	-0.448	-0.369	0.297	0.131	0.332	0.258	0.933	0.309	0.178	-0.457	0.076	0.679	0.381	-0.164	-0.119	-0.251	-0.286	0.44	-0.135	-0.118	-0.675	-0.067	-0.052	-0.708	0.051	-0.275	0.408	0.202	0.193	-0.145	-0.001	0.394	0.09	0.715	-0.222	-0.117	0.298	-0.062	0.188	-0.139	0.492	0.024	0.335	-0.176	-0.187	0.116	0.02	0.337	-0.27	0.283	-0.355	-0.202	0.365	0.069	0.205	0.301	0.265	-0.137	-0.622	0.614	-0.05	0.171	0.046	-0.238	-1.044	0.6	-0.605	0.175	0.392	-0.333	-0.406	-0.078	-0.207	0.167	-0.482	-0.146	-0.375	-0.213	-0.206	-1.013	-0.135	0.847	-0.252	-0.256	-0.317	0.378	-0.006	-0.647	-0.229	0.229	-0.359	0.665	-0.157	0.465	0.44	-0.406	0.191	-0.375	0.788	-0.674	0.032	-0.098	-0.525	0.248	0.156	-0.167	-0.127	-0.158	-0.191	-0.299	0.302	-0.323	-0.031	0.173	0.658	0.049	-0.101	-0.077	-0.416	0.07	-0.35	-0.298	0.451	-0.136	-0.002	0.133	0.402	-0.659	0.972	-0.048	-0.19	-0.83
MYLK2	target	1	9.322	-1.257	0.543	-1.787	0.349	0.148	0.67	-0.944	-0.583	0.397	-0.49	-0.252	-0.021	1.843	0.735	0.397	1.072	-0.367	-1.277	0.491	1.094	0.387	-1.408	0.206	-0.174	0.584	-1.27	-1.119	0.57	1.666	-0.206	0.498	0.33	-0.114	0.825	0.125	-0.811	-0.153	0.553	-0.038	-0.238	0.772	0.155	-0.245	0.815	0.942	0.894	-0.447	-0.026	-0.954	-0.764	0.097	0.678	-0.506	0.555	-0.886	0.54	0.147	-1.046	-0.42	0.935	-0.536	-0.303	0.124	-0.319	-0.336	0.081	0.345	-0.34	0.979	-0.514	-0.132	0.234	-0.561	-0.866	-0.709	0.46	-0.358	-0.518	-0.366	-1.024	-1.194	-0.879	-0.888	-1.213	1.139	0.622	0.633	-0.134	-0.011	-0.442	-1.329	-0.808	1.219	0.028	0.125	0.081	-0.021	-1.126	1.042	0.143	-0.374	0.722	0.783	0.579	0.284	0.084	-0.329	0.647	-1.338	1.088	-0.877	0.367	1.267	0.571	0.485	-0.93	0.36	-0.917	1.427	0.002	-0.179	0.045	-0.204	0.491	0.51	1.388	0.403	-0.526	0.265	-0.467	1.029	0.178	-0.296	-0.716	0.193	0.236	0.272	-0.535	0.739	0.411	0.033	-0.169	1.063	0.342	0.388	-0.038	0.381	0.089	-0.623	-0.406	0.64	0.852	-0.424	-0.262	0.627	-0.4	-0.127	0.946	-0.023	1.23	0.091	0.865	0.163	0.373	1.53	-0.531	0.126	-0.043	0.548	-0.849	0.008	0.091	-0.451	0.632	0.634	-0.584	0.188	0.344	-1.095	-0.512	-0.212	-0.364	-0.21	-0.443	0.336	-0.07	0.281	0.57	0.026	0.406	0.103	1.143	0.089	0.45	-0.097	-0.376	1.217	0.395	0.145	-0.055	-0.4	0.211	0.03	0.394	0.204	-0.562	-0.11	-0.018	0.162	-0.763	0.142	0.209	-0.302	0.448	-1.069	0.733	1.147	-0.103	0.122	1.397	0.351	0.306	0.372	0.008	0.176	-0.038	-0.4	0.279	-0.278	-0.159	0.095	-0.151	0.027	-0.311	-1.516	-0.524	-0.062	0.512	0.765	1.116	-0.131	-0.509	-0.531	-0.138	-0.203	0.615	-0.201	-0.474	-0.244	0.542	-0.495	-0.102	-0.144	-0.3	-0.506
COLEC10	PPI	1	3.571	-0.997	1.379	-1.331	0.389	-0.892	0.703	1.22	1.12	0.104	-0.001	-0.178	-0.091	0.448	0.609	0.65	-0.642	-0.025	-0.051	0.179	-0.363	-0.247	-0.034	-0.097	0.44	0.597	0.051	-0.392	-0.982	1.369	-0.162	0.515	-0.002	-0.138	1.043	-0.502	1.047	-0.365	0.217	-0.826	0.118	0.573	0.536	0.519	-0.157	0.05	1.046	-1.25	-0.021	-0.22	-0.038	0.363	-0.017	0.098	1.019	-0.04	0.869	0.222	0.755	-0.217	0.207	-0.606	0.429	-1.026	-0.036	0.118	-0.474	0.215	0.019	-0.702	0.76	0.241	-0.133	-0.185	0.126	0.088	-0.077	0.382	0.178	1.398	0.131	0.33	-0.011	-0.45	-0.017	-0.54	0.138	-0.279	0.377	0.036	-0.539	0.84	0.607	0.16	0.405	0.251	0.378	0.057	0.089	0.6	-0.527	0.198	0.851	0.389	-0.206	0.099	0.396	0.085	0.014	-0.195	0.453	-0.182	-0.185	0.01	-0.027	-0.768	-0.438	-0.062	0.397	-0.156	0.092	0.068	0.233	0.723	0.684	-0.734	-0.486	-0.039	0.677	0.434	-0.243	0.848	-0.127	0.004	0.181	0.266	0.025	0.051	0.636	0.579	-0.255	0.118	-0.217	0.492	-0.177	0.039	0.29	-0.555	-0.225	-0.025	-0.05	0.168	-0.15	0.02	0.086	-0.019	-0.156	-0.095	-0.12	-0.193	-0.034	0.153	0.088	0.243	0.966	0.26	0.563	-0.5	0.02	0.008	0.391	-0.434	0.317	-0.335	-0.323	-0.48	0.211	-0.01	-0.074	-0.022	0.294	-0.403	-0.212	0.042	-0.564	-0.411	0.351	-0.424	-0.301	1.034	0.136	-0.105	-0.643	-0.48	-0.05	0.532	0.39	-0.838	-0.095	-0.229	-0.217	0.383	0.223	-0.651	0.344	0.05	-0.443	-0.231	-0.147	-0.456	-0.458	-0.078	-0.117	-0.214	0.29	0.077	-0.108	0.692	0.04	-0.341	0.187	0.054	0.396	-0.145	0.133	0.216	0.614	0.312	-0.089	-0.1	-0.032	-0.25	-0.432	0.063	0.757	-0.269	0.349	-0.162	0.092	0.372	0.25	0.089	0.224	-0.079	0.268	-0.469	-0.059	0.443	-0.381	-0.55	0.082	0.253	-0.328	0.071	0.238	0.166
MSH3	PPI	1	16.743	-1.854	-4.259	0.224	0.456	-1.077	0.038	0.305	1.118	-0.173	-0.343	-0.293	-1.62	2.049	0.405	-0.856	1.782	-2.532	-2.222	3.039	0.955	0.064	-6.893	-4.691	3.139	-0.237	1.197	-0.428	-0.591	-0.874	1.281	-0.854	-1.237	0.85	-0.506	0.182	-1.079	-0.999	0.227	0.262	-0.174	1.453	-1.027	-0.086	-0.802	-1.668	-0.896	1.392	-0.565	-0.008	-0.482	1.937	-1.348	0.869	0.619	-1.649	0.685	0.62	0.725	-1.094	-1.081	-0.15	0.523	-0.702	0.263	0.971	0.276	0.136	-2.202	-1.021	0.911	-0.049	0.985	-1.201	-2.007	-0.208	1.585	-0.067	-0.847	1.169	0.479	1.114	-0.027	0.009	-0.267	-0.798	0.084	1.385	-0.275	0.506	-0.075	2.236	0.209	1.957	-0.485	0.448	0.144	1.194	0.106	-0.345	0.544	0.11	-0.183	0.526	0.366	1.898	0.623	0.385	1.35	-0.866	-0.488	0.331	-0.966	0.262	-0.895	1.451	0.347	0.584	-1.123	0.071	-1.101	0.953	0.871	1.232	0.857	1.858	-0.008	0.524	-0.039	-0.393	0.06	-0.01	-0.015	-0.22	0.72	-0.49	-0.66	-0.891	-1.236	0.03	0.144	-0.252	-0.605	-1.536	-0.734	0.625	-0.924	-0.79	-1.068	-1.816	0.677	-0.248	1.089	1.44	1.175	0.068	-0.517	-0.235	0.648	-0.111	-0.869	-0.176	0.776	0.105	-0.948	-1.345	1.141	-0.276	-0.071	-0.328	-1.992	-0.43	0.917	0.459	0.983	-0.617	0.243	0.581	-0.715	-1.491	0.695	-0.976	-0.309	-1.321	0.472	-1.079	0.218	-0.063	0.621	-1.194	-0.686	-0.258	-0.19	0.209	0.986	0.326	1.427	0.882	0.302	-1.046	0.589	0.812	-0.18	-1.384	-0.743	-2.714	-0.359	-1.458	-1.599	0.058	0.055	0.622	0.546	-0.178	0.092	1.33	-1.382	-1.169	-0.053	0.199	1.071	-1.182	-0.873	-1.701	1.039	1.259	0.32	-0.268	-0.715	-0.544	-1.017	-0.536	0.134	-0.323	0.401	-1.324	0.481	-0.386	-1.37	-0.331	-0.16	-1.355	-0.033	-0.297	-0.718	1.409	1.891	-0.986	1.292	0.457	1.457	-0.667	0.451	-0.548	-0.978	0.385
PRUNE2	PPI	1	47.398	-0.533	-7.937	-3.043	-0.623	4.017	1.859	1.379	4.12	10.091	2.818	1.409	-2.512	3.707	5.299	-1.147	-4.077	1.697	1.822	1.877	1.102	8.586	-2.567	1.011	-8.96	-0.351	2.633	-2.015	0.308	-3.055	0.334	0.311	-4.556	1.958	-5.253	-5.653	4.998	0.474	-0.141	-0.635	-3.296	3.987	7.662	-4.078	2.916	-4.704	1.2	-0.606	-0.325	0.362	-2.1	-2.509	-3.421	-1.733	-3.669	-4.909	-5.575	-3.597	-5.642	1.865	-0.483	1.86	-2.189	-0.523	-0.167	-1.427	-1.76	-1.443	0.704	2.271	3.063	-4.67	-0.448	-0.308	5.324	-0.248	-0.201	-2.505	-3.377	4.362	2.06	-1.968	0.375	-2.761	-2.057	-0.049	1.748	-0.233	-0.918	0.833	0.438	-2.7	-0.116	0.385	-2.794	-3.832	-5.793	-2.491	3.348	0.79	1.486	0.476	-2.727	1.687	1.107	-4.989	-4.731	-2.076	0.162	4.854	6.093	4.903	4.598	0.915	5.377	-2.996	-8.843	-2.856	0.776	1.061	4.16	1.391	4.001	0.012	-3.15	-1.392	0.045	-1.324	1.265	-0.211	-1.594	3.612	2.198	2.8	3.006	-4.636	-5.667	-0.219	-1.537	-3.085	4.99	1.088	-3.987	0.661	3.955	-4.261	-1.383	-2.889	-7.205	1.899	-2.078	0.214	0.902	1.742	1.204	2.418	-1.573	0.571	3.206	0.785	2.294	-1.34	1.076	2.059	1.785	-1.951	-0.919	-1.363	0.469	-0.474	-2.662	5.674	-1.137	-3.023	0.373	-1.823	-2.146	-1.753	-3.224	1.624	3.159	4.634	4.245	2.19	5.184	2.808	-1.262	1.502	4.451	-0.234	-3.084	-0.216	-1.514	-2.304	-1.17	-0.448	6.421	-0.635	0.185	-6.907	-0.231	-2.847	2.32	0.17	0.043	-1.614	0.008	1.305	-3.729	3.688	1.575	-3.118	-3.738	2.668	-3.705	6.762	2.489	-1.119	-0.189	1.821	0.709	-2.814	-1.086	0.911	4.697	0.881	0.349	0.062	3.815	3.944	-0.339	-1.508	2.141	0.365	-1.855	-3.895	2.311	-0.862	2.646	-0.259	-0.252	-2.37	2.247	-1.219	1.781	1.088	-3.241	-5.535	1.344	0.611	-3.16	-2.155	-0.285	-2.106	1.976	-1.466
YWHAB	PPI	1	3.417	-1.119	-1.083	0.191	-0.25	-0.701	-0.029	0.704	0.434	0.298	-0.168	-0.027	-0.041	0.166	-0.133	-0.355	0.227	-0.294	-0.327	0.266	0.06	0.244	-0.675	-0.255	0.48	0.634	-0.288	-0.001	-0.099	-0.346	0.137	0.251	0.048	0.311	-0.071	-0.363	0.344	0.315	0.012	-0.07	-0.04	0.548	0.157	0.233	0.834	0.488	0.54	0.086	0.017	0.234	-0.361	0.026	-0.041	0.379	0.158	-0.383	0.039	-0.067	-0.044	0.002	0.259	-0.169	-0.131	-0.063	0.409	-0.52	0.241	0.3	-0.231	0.193	0.094	0.146	-0.371	0.097	0.495	0.211	0.03	-0.672	-0.281	-0.408	0.145	0.075	0.432	0.233	-0.729	0.032	0.392	0.17	-0.158	-0.298	0.317	-0.276	0.024	0.302	0.809	0.16	0.166	-0.161	-0.483	-0.119	-0.527	0.187	0.003	0.531	0.159	-0.917	-0.085	0.139	0.292	-0.035	0.343	0.17	-0.183	0.143	0.688	-0.066	-0.417	0.067	-0.267	-0.131	-0.118	-0.538	0.58	0.053	0.07	0.689	0.273	-0.117	-0.301	0.502	0.283	0.002	-0.47	0.452	0.113	0.271	0.142	-0.135	0.013	-0.014	-0.127	-0.208	-0.345	0.338	-0.07	-0.489	-0.544	0.176	0.669	0.213	-0.516	-0.083	-0.403	-0.521	0.106	0.341	0.308	0.239	0.906	-0.266	0.519	0.291	-0.38	0.008	-0.473	0.013	-0.106	0.121	-0.203	0.253	-0.239	0.09	-0.249	-0.012	0.187	0.376	0.178	0.205	0.473	0.092	0.145	0.289	-0.493	-0.236	-0.007	0.01	0.419	0.511	0.389	0.351	0.624	0.076	-0.485	0.033	0.414	0.286	-0.215	-0.114	-0.215	-0.345	0.075	0.703	-0.073	0.22	-0.563	-0.184	0.091	-0.213	0.513	0.119	0.095	-0.418	-0.311	0.085	-0.444	0.01	-0.443	-0.111	-0.131	-0.028	0.009	0.613	-0.469	0.437	-0.361	-0.448	-0.133	0.464	-0.349	-0.13	0.049	0.059	0.355	0.496	-0.674	-0.252	0.364	0.122	0.183	-0.108	-0.47	0.304	-0.46	0.122	0.196	0.078	-0.099	0.28	0.27	0.207	0.391	0.326	0.209	0.68	-0.328	0.016
PLXNA1	PPI	1	27.129	-3.594	-4.27	-3.984	0.913	-2.185	-0.246	-3.41	5.16	-6.106	1.967	1.338	0.903	0.322	0.305	-1.738	-0.424	-0.731	0.517	0.105	0.042	-2.229	3.238	2.477	-0.44	-2.635	-1.551	-0.112	-3.22	-1.118	3.307	1.228	3.501	-3.03	-2.083	-3.807	3.185	-2.989	0.464	1.762	-0.175	-2.338	-5.344	1.877	0.382	-0.433	-1.174	-0.892	0.475	-0.638	0.63	2.116	-1.784	1.18	-0.57	-0.456	0.263	-0.456	0.398	2.246	-0.16	-0.141	-2.781	-0.12	0.246	-2.008	1.321	0.085	1.029	3.533	-2.75	1.513	-2.148	3.476	-0.968	-4.348	0.722	-0.292	-3.185	0.395	-0.235	-0.765	1.444	0.138	0.521	0.942	0.086	-2.123	-0.222	-1.544	-0.187	2.55	-1.721	1.03	0.745	-1.971	1.078	0.016	-1.27	-3.126	-2.408	-1.435	-0.219	1.086	0.655	0.103	0.532	2.37	0.445	-1.866	-2.269	1.028	-2.487	1.93	0.472	2.586	-0.877	0.495	1.468	-1.569	-2.231	-1.546	-0.27	-0.389	0.313	0.863	1.187	0.72	2.248	-0.456	-0.82	-2.555	0.492	0.417	2.262	0.54	-2.717	-0.204	2.162	-1.45	-2.27	-0.56	-0.327	3.405	-2.656	2.492	-1.154	-0.296	-3.628	0.119	0.397	-0.264	-3.547	-3.379	3.283	0.174	-5.364	2.409	-1.412	2.983	-3.811	-1.019	-1.318	0.946	0.46	1.488	0.159	-0.207	0.138	-0.418	-1.682	3.352	-1.496	1.865	-2.227	1.646	-0.932	0.657	3.589	2.157	-1.984	0.382	-1.156	4.073	1.555	3.292	-1.14	-2.119	-1.416	0.367	1.192	3.551	3.155	-1.393	-0.339	-1.528	0.536	-0.387	-0.358	-0.853	2.153	-0.695	2.236	-2.609	1.185	0.841	4.189	-0.695	-0.842	0.372	-0.296	1.121	1.166	-3.368	-0.929	0.597	1.447	1.309	0.377	0.662	3.449	-1.196	-1.246	1.975	-1.087	0.504	-0.712	2.456	-1.65	2.092	-2.229	-1.118	1.733	0.624	-2.899	0.208	0.067	0.671	-0.028	-0.915	-0.167	-1.64	-0.687	0.158	-0.072	1.628	3.053	0.367	-2.529	1.002	-0.804	-1.173	-0.772	4.367	0.132	-0.781
TNFSF10	PPI	1	3.29	-0.535	-1.047	-0.343	-0.268	-0.041	-0.031	0.536	0.899	0.172	0.039	0.192	-0.133	0.733	0.573	-0.299	-0.198	-0.193	0.804	0.286	0.074	-0.416	0.231	-0.04	0.17	0.547	0.391	-0.6	-0.266	-0.834	0.085	-0.025	-0.039	-0.187	-0.217	0.13	0.072	0.165	0.285	-0.051	0.606	0.119	0.115	0.136	-0.148	0.332	-0.095	0.111	-0.236	-0.041	0.657	0.177	-0.147	-0.788	-0.39	-0.43	-0.218	0.126	-0.248	-0.306	0.127	0.162	-0.11	0.315	0.151	0.435	-0.414	-0.47	0.387	-0.079	-0.157	0.137	-0.123	0.149	-0.272	0.056	-0.482	0.455	0.037	-0.161	0.173	-0.12	0.441	-0.321	-0.311	-0.207	0.079	0.049	0.075	0.095	0.172	-0.034	0.501	0.546	-0.052	-0.41	-0.091	0.305	0.044	0.619	-0.289	0.192	0.545	-0.193	0.438	-0.403	0.309	-0.267	-0.177	-0.311	0.188	0.069	-0.031	0.14	-0.335	0.055	-0.125	0.049	-0.056	0.138	-0.076	-0.052	-0.316	-0.152	0.249	-0.634	-0.018	-0.369	-0.348	-0.092	-0.078	0.285	-0.311	0.539	-0.066	-0.018	-0.21	0.019	0.365	-0.326	-0.375	0.353	-0.1	0.361	0.129	-0.187	-0.431	-0.162	0.227	0.474	-0.323	-0.043	-0.292	0.121	-0.138	0.179	-0.16	-0.053	-0.116	0.454	0.155	-0.195	0.214	0.355	0.398	0.078	-0.02	-0.07	-0.061	0.227	-0.325	-0.014	0.109	-0.384	-0.377	-0.084	0.161	0.541	-0.129	-0.636	-0.061	-0.439	0.105	0.039	0.158	-0.241	-0.152	0.118	0.524	0.045	0.114	-0.205	0.026	0.051	0.407	-0.141	-0.482	-0.146	0.034	-0.152	-0.342	-0.558	0.303	-0.16	-0.048	0.311	-0.124	0.3	-0.058	-0.216	0.04	-0.133	0.114	0.469	0.117	-0.248	-0.182	0.285	0.33	-0.165	0.266	0.116	0.046	-0.407	-0.506	0.388	-0.022	-0.695	0.332	0.203	0.048	-0.085	-0.152	-0.133	0.511	0.152	0.465	-0.097	-0.214	-0.339	-0.022	0.236	0.054	-0.308	-0.149	0.313	-0.54	-0.273	-0.31	0.323	0.104	0.289	-0.075	-0.203	0.031	-0.097
PIK3R6	PPI	1	11.709	-2.015	-1.874	-2.362	0.637	-1.905	-0.65	-0.854	0.3	-1.551	0.023	0.159	1.204	-1.851	-0.938	-1.915	0.793	0.717	-0.163	-1.813	-0.161	0.168	0.914	-0.519	-1.625	0.347	0.817	-0.019	-0.106	0.419	-0.83	0.17	-0.058	0.401	0.585	0.473	-0.007	-0.721	0.568	0.825	-0.063	-0.409	-0.361	0.392	-0.224	-0.97	-0.332	0.569	-0.247	0.402	0.027	-0.306	0.429	0.393	0.456	0.493	1.1	-0.281	0.618	-0.019	-0.088	-0.164	-0.105	0.375	-0.276	-0.548	0.498	0.313	-1.499	0.162	-0.56	-0.092	0.787	0.985	-0.614	-0.239	0.111	-1.068	0.157	0.01	1.319	-0.657	-0.106	-0.636	-0.489	0.582	0.853	-0.561	0.135	-0.206	0.424	-0.619	0.219	0.331	-0.358	-0.246	1.234	-0.5	-0.619	0.553	0.488	-1.832	0.31	-0.698	-0.202	0.557	-0.41	-0.399	0.267	0.496	-0.439	-1.255	0.89	-0.621	0.764	0.115	-0.767	-0.272	0.313	-0.91	0.719	0.933	0.587	-0.463	-1.07	0.006	0.753	-0.191	0.032	-0.113	0.808	-0.374	-0.143	-0.813	-1.349	0.316	0.615	0.655	-0.02	-0.383	-0.138	-0.224	0.296	0.007	-0.014	-0.106	-0.697	-0.195	-0.104	-0.046	1.921	-0.446	-0.581	0.554	0.029	0.514	-0.326	0.434	0.4	-0.459	-0.809	-0.879	-0.385	1.205	-0.991	-0.967	-0.652	-0.096	-0.483	0.781	0.364	-0.294	0.166	-0.31	1.712	-0.767	0.335	-0.225	0.62	-0.839	-0.413	-0.91	-0.171	-0.806	0.199	-0.013	0.456	1.221	1.325	-0.904	-1.468	0.282	-0.371	-0.337	-0.003	-1.211	-0.377	0.208	0.088	0.773	0.585	0.58	-0.375	-0.697	-0.154	0.153	-0.217	-0.043	0.142	-0.948	-0.203	-0.948	0.575	-0.108	-1.746	0.625	0.3	0.109	0.322	0.108	0.193	0.224	0.425	0.61	0.482	-0.334	-0.004	-0.398	0.088	0.175	0.726	0.827	-1.381	0.982	0.467	-0.16	-0.172	-0.44	1.019	0.425	-0.677	0.274	-0.078	0.203	-1.295	0.011	0.019	0.978	-0.291	-0.641	-0.98	-0.778	-0.953	-0.632	0.58	0.268
LRRC16A	PPI	1	22.325	-1.939	-4.791	-0.367	-1.536	0.654	1.855	0.688	1.825	2.651	-0.334	0.557	-0.006	1.926	1.465	-3.495	1.396	-3.966	1.175	0.613	-2.006	0.195	-0.222	0.939	-2.868	0.03	-0.366	2.522	-1.187	0.591	-0.327	2.071	-1.468	-1.101	0.785	0.834	-1.233	1.717	-0.271	-1.036	0.609	0.172	-0.531	-2.254	1.584	0.19	-1.343	-1.054	2.415	2.459	0.909	1.204	0.565	0.315	0.752	0.396	-1.615	0.144	-1.197	0.364	1.588	-0.583	-0.044	-1.531	-1.878	-2.27	1.858	-1.489	-0.222	-1.203	-1.644	-2.089	-0.253	0.045	0.042	1.453	-0.226	-3.479	-0.845	0.587	-0.559	0.519	-0.404	-0.939	-1.372	0.147	-1.321	-0.543	-0.767	1.484	-0.136	-0.54	0.436	0.474	-0.88	0.668	1.672	-0.243	0.368	0.529	0.513	0.36	0.849	0.634	-0.052	-2.111	-0.458	0.494	-0.36	-0.634	2.681	-0.69	1.152	1.024	0.038	-1.051	1.071	-0.624	0.287	-1.805	2.178	1.603	0.389	-0.345	0.315	-0.572	0.045	-0.436	1.703	-0.978	-1.2	1.08	-0.846	0.096	4.637	1.531	2.379	1.989	0.863	1.255	0.993	-0.673	0.834	-1.085	-1.498	0.182	1.324	-1.925	1.123	0.005	2.182	-0.535	-0.778	0.567	-0.406	-0.58	-1.281	1.445	-0.114	1.379	2.212	0.471	1.045	1.031	-1.653	-1.001	-0.884	-0.156	0.657	0.313	2.297	-1.221	-1.045	-0.153	1.075	2.223	0.215	0.684	-0.187	-0.114	0.228	0.674	1.027	-2.159	-0.072	0.042	-0.033	0.32	-0.255	-2.372	-1.897	-1.197	-0.316	1.306	2.96	1.263	0.43	-0.745	-0.415	0.75	0.61	-0.306	0.653	-2.389	0.196	0.408	0.131	0.686	-0.526	-1.279	2.319	0.231	-1.984	0.458	-1.449	0.476	0.206	-0.831	-0.413	-0.974	0.208	-0.227	0.355	-0.705	1.697	-0.901	-0.615	-0.492	-0.699	0.212	1.152	1.404	2.064	-1.816	0.729	-1.6	1.476	1.588	1.86	-0.243	0.237	0.52	-0.415	-1.129	-0.585	1.641	-1.154	1.009	-1.37	1.248	0.07	-0.165	-1.495	-1.561	-1.678	1.747
BPTF	PPI	1	48.018	4.964	-3.515	2.782	-5.197	3.745	-1.263	0.228	-12.246	11.967	0.946	-1.001	-4.137	5.669	1.286	12.473	0.384	-0.142	1.663	4.766	5.924	-1.239	-2.133	2.368	2.265	4.741	0.282	-0.366	-3.771	-2.487	-0.446	1.9	6.64	0.852	-1.493	-3.244	-6.089	0.913	-1.152	2.671	0.696	-3.233	-1.081	-2.192	-4.329	-0.807	2.373	-0.1	-4.305	3.493	4.762	0.371	-4.809	-5.014	1.591	-0.383	2.382	-2.499	3.884	1.013	2.586	-3.758	1.011	-0.07	-2.548	1.254	-0.643	1.804	-0.126	-0.446	-8.397	0.625	-0.345	-1.063	-1.931	-1.845	-2.085	-4.583	0.898	-3.008	2.819	-0.542	1.399	-2.782	-6.018	-0.309	-2.846	-0.798	-1.546	2.855	-2.397	4.759	2.352	-0.866	0.321	-3.443	3.26	-0.6	-0.495	-2.163	2.951	-2.372	-4.306	2.261	-0.675	-3.389	0.034	3.925	5.143	-3.129	-2.39	-0.805	-0.893	3.326	4.208	0.569	3.899	2.143	-1.423	0.794	-2.112	-0.028	-1.907	0.5	1.891	2.789	-1.117	-9.25	2.414	2.352	2.52	1.45	0.888	-0.159	-0.504	2.013	-1.249	2.913	-2.874	-0.578	-1.033	-2.971	-0.8	0.477	1.406	1.871	-3.251	0.92	-2.114	-0.688	-0.183	1.012	1.064	1.676	-2.332	1.881	2.835	3.23	-0.142	-3.66	-4.11	-0.431	0.618	1.023	3.372	0.263	1.63	-3.555	-4.277	-3.182	2.794	1.727	0.364	-0.108	-1.619	1.77	-3.635	0.76	1.645	-2.461	-0.105	-2.661	-2.622	2.025	-0.801	-1.99	4.358	2.382	-2.503	3.486	-0.775	4.752	-1.062	-1.152	-1.531	4.396	-0.615	-6.112	-1.55	-1.288	2.664	0.932	-1.231	-0.247	5.08	-2.501	6.276	0.313	-0.767	-3.118	-3.332	3.847	-4.809	-0.158	-1.927	5.281	0.258	-2.123	1.36	1.287	-1.715	1.429	1.872	-2.087	-2.003	2.395	-0.507	-2.313	0.281	-6.465	1.104	1.641	5.696	-2.416	0.271	-2.761	-1.548	-3.944	1.123	1.161	3.53	-3.442	6.42	1.316	-2.3	3.656	-1.866	-2.333	2.927	-1.928	1.577	-1.062	-2.129	-3.027	3.401	-2.808
NALCN	PPI	1	22.568	-3.06	-5.675	-0.61	-0.161	-3.136	1.237	0.245	4.209	-4.892	1.111	-1.397	-1.102	0.667	-0.279	0.855	-3.649	-1.068	1.259	-0.475	-3.191	-5.757	1.852	1.747	3.211	0.471	1.142	-1.249	1.332	-0.159	1.498	-2.119	1.235	-2.055	0.488	2.427	2.232	-2.407	-1.062	1.096	-1.286	-0.211	-1.646	-0.286	-0.008	-2.818	1.854	2.427	0.649	0.443	2.853	0.049	1.316	0.796	0.316	2.156	1.173	-1.632	0.018	0.279	-0.141	0.473	-1.159	0.26	1.328	2.498	-0.317	-0.256	-0.817	0.02	0.817	1.73	0.106	-0.394	-0.06	-0.62	-0.156	0.627	-2.298	-0.761	-0.712	0.631	-0.945	-0.509	2.546	0.492	0.629	-0.082	-1.434	1.253	-0.845	0.72	1.745	-0.66	-0.261	-1.047	-0.399	1.443	0.095	-0.751	0.87	-1.885	1.523	-0.934	-1.349	-0.106	1.175	0.006	-0.411	0.115	2.371	-0.889	0.332	-0.558	-0.641	-0.699	0.138	0.632	0.792	0.485	0.616	-0.86	-0.385	-1.18	-0.172	1.525	1.439	0.094	0.352	-0.983	0.268	-2.359	-1.698	-1.517	-0.089	-1.204	0.651	0.669	-1.116	1.081	-1.321	0.257	1.907	0.964	-1.167	1.619	-0.295	-1.172	0.405	-0.55	0.554	0.134	-1.321	2.115	-0.361	-0.776	0.99	0.744	-0.763	-2.121	0.43	0.695	-0.705	0.803	0.113	1.984	0.91	0.44	-0.608	0.186	0.966	1.168	1.214	-0.901	-0.212	0.531	1.126	0.714	0.225	-0.631	-1.448	-0.034	-1.436	-0.083	-2.345	1.391	0.387	0.894	-0.129	-0.036	0.824	0.681	-0.312	-1.744	-0.644	-0.441	0.182	0.843	3.604	-0.55	0.477	2.011	-0.064	1.255	-1.639	2.675	0.237	0.71	-1.03	2.064	1.255	-0.443	-0.27	-2.303	0.132	1.444	-1.56	1.31	0.938	-0.194	-1.146	-0.99	0.216	1.995	0.829	-0.115	-1.797	0.141	-0.32	-1.068	0.279	-0.138	1.261	-0.906	-0.451	-0.261	1.404	1.085	2.021	0.031	-0.247	-0.752	-0.05	-2.059	-3.222	-0.286	-0.719	1.939	-1.382	0.262	1.015	3.126	1.556	0.883	0.18	-2.271
KCNK13	PPI	1	5.083	-0.466	-1.759	-1.206	-0.369	-1.142	-0.114	-0.552	1.193	-1.858	0.267	-0.391	0.748	-0.634	0.451	0.148	-0.095	-0.214	0.014	0.213	-0.053	-0.958	0.811	-0.421	0.641	0.895	0.192	-0.239	0.134	0.372	-0.194	-0.486	-0.1	-0.598	0.61	0.341	-0.288	0.437	-0.556	-0.841	-0.465	0.799	0.212	0.061	-0.037	-0.659	0.264	0.506	0.508	0.165	0.759	0.076	-0.185	-0.195	-0.221	-0.27	-0.945	0.237	-0.28	-0.066	-0.379	0.189	0.634	-0.483	0.524	-0.083	-0.297	0.131	0.307	0.289	0.054	0.15	-0.427	-0.431	0.265	-0.196	0.079	-1.147	-0.002	0.372	-0.478	0.33	-0.834	0.104	0.354	0.707	-0.196	0.137	0.683	-0.448	1.119	-0.043	0.091	-0.335	-0.025	0.267	-0.323	0.071	-0.244	-0.27	-0.486	0.444	-0.619	0.399	0.128	0.894	0.419	0.196	0.237	-0.042	-0.203	0.052	0.407	0.09	-0.207	0.105	0.452	0.247	0.167	-0.912	-0.469	0.455	0.424	-0.384	0.103	0.101	-0.277	0.17	-0.129	-0.864	-0.018	0.342	0.289	0.21	0.025	-0.542	0.152	0.243	-0.31	0.13	0.462	-0.397	-0.41	0.424	0.28	0.6	0.597	0.713	-0.55	-0.008	-0.263	-0.178	-0.357	0.875	-0.152	-0.159	-0.492	0.023	0.015	0.386	-0.025	0.242	0.38	0.051	1.003	-0.081	-0.231	0.168	-1.035	0.544	0.032	-0.269	0.783	-0.12	-0.874	0.335	-0.512	-0.751	0.045	-0.104	0.685	0.025	-0.377	-0.566	-0.24	0.266	0.349	0.128	-0.242	-0.014	-0.144	-0.588	-0.334	-0.262	0.712	0.936	-0.456	-0.341	0.074	0.344	-0.157	-0.397	0.536	-0.175	-0.259	-0.507	0.074	-0.384	-0.25	0.103	0.109	-0.211	0.809	-0.039	-0.275	0.039	-0.226	0.063	0	0.144	0.101	0.183	0.685	0.068	0.724	-0.083	0.103	-0.291	0.201	0.578	0.157	-0.017	0.245	-0.379	-0.208	-0.22	-1.057	-0.495	0.279	-0.505	-0.064	-0.419	0.327	-0.371	-0.181	-0.444	0.138	-0.11	-0.648	-0.411	-0.037	-0.641	-0.085	-0.481	-0.099	0.381
RLTPR	PPI	1	25.604	-2.277	-2.643	-10.102	0.99	-0.867	-2.739	-4.303	-4.069	-3.619	-0.727	1.24	3.369	-6.899	-0.055	-4.902	2.16	0.981	-1.747	-3.882	-0.644	0.232	2.489	-0.224	-4.91	0.64	-2.36	-0.548	0.16	-0.301	0.557	-0.201	-3.103	1.833	0.208	2.916	-1.828	0.396	-1.866	-1.269	2.009	-0.747	1.065	0.058	0.621	-0.544	-1.509	-2.706	-0.298	2.514	0.679	1.701	1.324	-0.103	-0.19	0.592	-0.963	-0.966	-0.398	0.88	1.716	0.339	0.554	-2.197	-0.4	-1.136	-0.776	0.63	0.972	-0.475	-0.856	-1.869	1.621	1.173	1.401	-1.165	-0.752	-2.459	1.657	0.464	0.276	0.911	2.1	-0.957	-0.825	-1.389	-0.037	1.54	1.154	0.378	0.317	-2.108	-2.148	1.101	0.683	-0.249	1.387	-4.024	-0.487	-1.114	3.45	1.515	0.591	-1.344	0.189	-1.104	-0.72	2.854	-0.12	3.632	-0.787	-1.21	0.724	2.149	-0.058	0.044	0.578	-0.382	0.718	-1.408	0.382	0.549	-0.852	0.935	2.196	0.959	0.38	0.827	2.113	-0.505	-0.546	-1.45	0.011	-0.111	-1.539	1.983	-0.624	1.182	2.719	-0.946	-1.829	0.4	-1.477	-0.916	-0.154	0.992	0.833	1.028	0.103	-1.087	-0.732	-1.558	-0.266	0.154	0.149	-0.211	1.257	-0.506	0.239	1.044	1.281	-0.21	-0.679	0.407	-0.759	-0.227	0.366	-2.093	-1.97	0.878	0.695	-1.067	1.38	0.958	1.05	2.153	-0.278	1.413	0.096	0.033	-1.516	2.12	1.188	-1.531	-2.721	0.013	0.394	1.178	0.503	-2.675	-1.632	1.138	-1.16	-0.436	0.468	0.496	-1.515	0.272	-0.334	-0.274	0.542	-1.358	-0.141	-0.293	-0.228	0.022	0.208	-2.281	0.263	-1.861	-0.05	-1.436	-1.485	1.428	-1.838	0.519	-0.542	0.289	0.471	-2.345	0.278	-0.254	-1.644	0.621	0.96	0.953	-0.699	-0.964	0.213	-0.629	0.177	-0.239	0.173	-1.11	0.186	0.127	-2.709	1.251	0.858	1.358	-1.266	-1.805	1.267	-3.788	-1.279	-0.59	1.502	1.283	-0.969	-1.459	-1.049	0.098	-0.762	2.357	-0.932	-0.206
PIK3C2B	target	1	23.559	-2.364	-3.821	-3.778	0.717	-1.422	-0.22	-1.279	1.065	-2.543	0.251	0.962	-1.13	0.156	1.552	0.089	0.151	-0.983	0.751	-1.939	-0.273	-0.897	2.495	1.806	-0.425	-1.366	0.8	-0.458	-0.346	1.22	-1.47	1.377	-2.95	2.45	0.193	1.857	-0.768	0.416	0.377	0.879	1.399	0.385	-1.722	0.151	1.34	1.993	-2.092	0.138	0.11	1.493	-0.388	0.595	2.091	-0.05	1.393	-0.116	0.213	0.931	-2.325	-0.816	-1.577	0.558	-0.653	0.148	-0.591	-1.254	-1.415	-0.952	-0.102	0.076	-1.041	-1.469	1.613	-0.198	-2.511	-1.72	-0.01	2.124	-0.466	0.193	-0.239	1.081	0.546	-0.641	0.269	-0.793	0.591	-0.828	0.881	0.203	0.487	-0.016	0.386	-0.569	0.051	0.585	1.246	-1.346	0.23	-0.395	-1.619	0.099	-0.527	-0.455	-0.339	1.212	0.052	-0.699	1.586	-0.238	-1.677	-1.719	1.243	1.647	1.243	0.588	0.493	-0.455	-0.541	0.073	-0.354	0.166	-1.113	-0.328	1.025	-0.792	0.18	0.813	0.873	1.003	-0.406	-1.225	0.277	-1.969	0.583	0.858	0.072	-0.817	-1.129	-2.807	-1.419	2.195	-2	-0.755	-1.274	-0.847	0.273	0.972	1.461	-0.487	0.369	-1.441	-1.737	-0.534	-0.13	0.149	0.123	-0.323	-0.29	-1.442	0.034	-0.188	-0.793	-0.644	-1.157	-0.892	0.919	-0.12	-1.961	0.228	0.091	1.9	-0.641	1.096	0.605	-0.231	0.258	0.819	-1.633	0.097	1.067	1.706	-0.273	1.639	-4.644	-1.386	-1.899	-2.226	-0.862	0.145	-0.289	0.527	-0.43	1.21	1.625	0.3	0.376	0.329	0.675	-0.423	0.018	2.417	-0.429	-0.29	-0.52	0.294	-0.543	0.397	-0.904	2.37	1.7	-0.29	-0.015	0.6	0.992	1.565	1.495	1.209	1.621	0.2	-0.152	1.154	-0.827	-0.845	1.76	-0.418	1.046	-1.547	0.721	1.495	0.954	-0.317	-1.115	-1.995	-0.179	-0.144	-1.351	-0.869	0.576	-0.355	1.732	-0.474	1.576	-0.869	-1.617	0.083	0.241	-2.752	-0.666	1.268	-0.725	1.847	1.125	-1.778	0.008	1.345
ANKRD1	PPI	1	4.814	-1.382	-1.027	1.061	0.672	-1.273	0.507	1.484	0.3	-0.399	-0.047	0.186	0.212	0.564	-0.25	-0.108	0.766	-0.448	-0.089	-0.041	0.193	-0.081	-0.331	0.001	0.219	0.591	-1.046	-0.788	-0.108	0.369	0.983	0.068	0.062	-0.761	-0.042	0.122	-0.219	-0.282	0.375	0.644	0.461	-0.123	-1.049	-0.234	-0.256	0.058	-0.271	-0.72	-0.381	-0.081	-0.128	-0.04	-0.304	0.559	0.288	-0.155	-0.37	-0.625	1.16	-0.084	0.336	0.308	0.034	0.356	-0.461	0.297	0.374	0.714	0.103	-0.484	0.684	-0.529	-0.039	0.26	-0.07	-0.108	0.467	0.444	-1.093	0.755	-0.245	0.169	-0.133	0.477	0.227	0.116	-0.211	0.638	-1.282	0.174	-0.729	-0.19	-1.104	-0.558	-0.103	-1.113	0.189	0.769	0.222	-0.065	0.501	0.692	0.283	0.211	-0.386	0.622	0.221	-1.072	-0.009	-0.399	0.086	-0.161	-0.578	0.051	0.029	0.456	0.131	-0.015	0.746	0.056	0.369	-0.091	0.337	0.66	-0.416	0.459	-0.066	0.242	-0.02	-0.15	-0.29	0.102	0.34	-0.236	0.043	0.222	0.263	0.008	0.771	-0.748	0.434	0.563	0.331	-0.157	0.156	0.19	-0.122	0.28	-0.402	0.242	-0.12	-0.325	-0.031	-0.366	0.187	0.032	0.652	-0.296	-0.282	-0.108	0.827	-0.604	0.108	-0.369	0.245	0.313	0.108	0.277	-0.192	0.137	-0.637	0.085	0.042	0.361	-0.263	0.247	-0.189	0.45	-0.041	0.278	-0.02	-0.089	-0.182	-0.59	-0.836	0.485	-0.08	0.245	0.104	0.552	-0.464	0.414	0.363	-0.245	0.249	0.364	-0.199	-0.192	-0.195	-0.089	-0.305	-0.027	0.113	-0.107	0.307	0.345	0.315	0.309	-0.661	-0.283	0.309	0.096	-0.066	-0.11	-0.408	0.248	0.128	-0.294	0.301	0.311	0.146	0.509	0.259	0.462	-0.198	-0.115	-0.271	-0.38	-0.675	0.521	-0.272	0.261	0.114	-0.521	0.165	0.382	0.452	0.412	-0.266	0.273	-0.004	-0.107	0.319	-0.554	-0.137	0.227	-0.509	-0.267	-0.445	-0.009	-0.141	-0.148	0.224	1.078	-0.295	0.347
LY86	PPI	1	2.131	-0.48	-0.312	-0.381	0.05	-0.034	0.207	-0.288	0.316	-0.472	0.594	0.06	-0.048	0.019	-0.116	0.464	0.389	-0.373	-0.723	1.941	0.738	-0.363	1.013	0.965	-0.153	0.076	0.05	0.567	-0.268	0.028	0.456	-0.04	-0.087	0.081	0.315	-0.101	-0.326	-0.331	-0.182	0.013	-0.31	0.324	0.085	0.233	-0.021	0.48	-0.215	0.131	-0.386	0.252	0.036	-0.13	0.132	-0.047	-0.048	0.209	0.115	-0.144	-0.042	0.413	0.102	-0.428	-0.248	0.529	-0.28	-0.323	-0.009	-0.053	-0.657	-0.035	0.273	-0.02	0.462	-0.224	0.462	0.16	0.005	-0.053	0.231	0.114	0.015	-0.048	-0.304	-0.364	-0.348	0.019	-0.162	0.056	0.046	0.207	0.035	-0.056	-0.461	0.006	-0.302	-0.156	0.054	-0.406	-0.241	0.317	0.297	-0.081	0.603	-0.014	0.238	-0.177	-0.2	0.182	0.194	-0.197	-0.043	-0.064	-0.358	0.059	-0.178	0.021	0.169	0.173	0.18	0.231	0.154	0.457	0.415	0.309	-0.099	-0.296	0.179	-0.299	0.007	-0.003	0.147	0.365	0.503	-0.211	0.093	-0.127	0.158	0.694	-0.219	-0.347	0.166	0.112	-0.209	-0.153	0.029	0.043	0.471	-0.123	-0.307	-0.016	0.178	0.037	-0.261	-0.288	-0.298	0.333	0.186	-0.305	-0.146	-0.056	-0.073	0.494	-0.15	0.342	0.121	0.027	0.158	0.019	0.03	-0.326	-0.081	-0.126	0.221	-0.239	-0.109	-0.011	0.408	-0.094	-0.027	0.265	0.447	0.1	0.08	0.098	-0.005	0.369	-0.039	0.436	-0.124	0.363	-0.052	0.085	0.12	-0.013	-0.235	-0.074	0.116	-0.085	0.09	-0.073	0.085	0.436	-0.139	0.137	0.065	0.15	-0.079	-0.163	-0.043	0.144	0.267	-0.105	0.283	-0.299	0.187	-0.345	-0.114	0.098	0.521	-0.226	0.029	0.034	0.138	0.306	0.059	-0.049	0.575	0.113	-0.424	-0.188	-0.073	-0.052	0.363	0.137	-0.05	-0.226	-0.189	0.121	0.144	0.274	0.451	-0.009	-0.182	0.285	-0.249	0.238	0.184	-0.153	0.027	-0.099	-0.212	0.061	-0.124	-0.124	-0.03	-0.02
ZC3H6	PPI	1	18.692	1.365	1.323	-6.559	2.244	4.858	0.508	2.654	-1.34	3.086	0.625	-0.563	-2.875	3.234	0.921	1.553	-1.761	0.427	0.393	-0.324	-0.149	2.174	-0.552	0.167	-2.968	0.726	0.402	-2.07	0.146	2.434	-1.302	0.009	-1.917	-0.756	-1.621	-0.902	0.02	-0.033	-2.125	0.001	0.773	-0.364	-3.074	1.312	-2.023	0.384	-0.864	0.057	-0.863	-0.069	-0.999	-0.633	0.019	-0.917	1.665	0.508	0.921	-0.215	-2.051	1.657	-1.306	3.351	-0.087	0.323	-1.027	0.403	0.452	-0.605	0.78	-0.77	1.046	0.809	1.403	1.624	0.415	0.363	1.949	-0.039	1.203	-2.832	1.471	1.798	1.287	1.899	0.103	-0.687	0.199	1.195	1.868	0.813	1.614	-1.352	-0.381	1.957	-0.354	-0.782	3.393	-0.481	0.245	0.166	-0.498	0.582	-0.424	0.939	1.369	0.086	-0.047	-2.658	0.027	-0.37	-1.033	0.917	-1.174	0.355	1.021	-1.826	-0.917	-0.951	1.66	-1.193	1.197	3.417	0.096	-2.658	-1.312	1.614	-0.689	-1.294	-0.172	-0.277	-0.261	-3.078	1.756	-1.75	0.259	0.012	0.377	-0.724	-1.062	-0.688	-1.045	-2.46	-0.291	-2.922	1.145	0.675	0.382	0.486	0.436	-0.115	0.908	-1.542	-1.51	-0.283	1.772	0.057	-0.405	-0.435	0.346	0.495	-0.168	-0.598	0.644	0.36	0.372	0.155	-0.706	-0.91	0.326	1.263	-1.951	1.6	-1.896	1.243	-3.047	-0.743	0.202	0.425	0.333	-0.569	1.052	-1.426	0.393	-1.16	-0.804	0.064	0.185	0.822	-0.396	-0.367	0.791	0.036	-0.275	-0.19	-0.636	1.09	0.366	0.069	0.005	1.719	-0.533	0.164	0.013	0.841	0.257	-0.489	1.805	-0.588	0.613	-0.5	0.864	-0.284	0.176	0.54	1.693	-0.742	-0.746	0.744	-1.482	0.658	1.284	0.9	-0.742	-0.451	1.036	0.013	0.517	0.676	-1.641	-0.614	-0.332	0.006	-0.109	-0.331	0.174	-0.664	-0.095	0.04	0.09	1.665	0.336	0.235	-2.394	0.192	-0.545	0.291	0.112	1.101	0.012	-1.334	1.686	-0.025	0.623	-0.759	2.51	-0.78
CFP	PPI	1	5.652	-0.417	0.136	-1.812	0.729	-0.132	-0.422	-1.009	-1.51	-1.827	0.426	-0.389	0.699	-0.616	0.948	1.317	-0.85	0.78	1.171	0.373	-1.08	0.471	1.989	-0.672	-1.231	-1.428	-0.809	1.108	-1.803	-0.021	0.513	-0.318	2.135	-1.085	-0.538	-1.268	0.364	-1.63	-0.025	0.382	0.178	-0.363	-1.471	-0.3	-2.028	0.588	1.082	0.341	-0.69	0.57	0.218	-0.328	-0.907	1.379	-0.429	-0.812	-0.31	0.632	-0.296	0.274	0.74	0.211	0.318	1.148	1.19	-0.377	-0.114	0.055	0.69	-0.263	0.347	0.389	0.164	0.032	-0.13	-0.771	0.878	0.388	0.641	-0.445	0.68	0.34	-0.274	-1.318	-0.389	0.459	0.654	-0.886	0.762	0.537	0.115	-0.547	0.049	-0.091	0.611	0.472	0.851	0.046	0.384	-0.376	0.565	0.4	-0.158	1.253	-1.28	0.001	0.474	0.76	-0.308	0.488	-0.64	0.713	-0.266	-0.642	-0.567	0.987	0.141	-1.115	0.369	-0.305	1.343	0.186	-1.17	0.697	-0.167	-0.562	-0.274	0.709	0.105	-0.292	-0.022	-0.528	0.271	0.218	-0.005	-0.055	0.275	0.134	-0.614	0.035	0.397	-0.696	0.593	-0.287	-0.386	-0.463	-0.097	-0.903	0.352	0.125	-0.378	-0.108	-0.496	-0.837	0.003	-0.678	-0.941	-0.081	-0.376	0.783	-0.108	-0.646	0.996	-0.142	-0.274	-0.441	0.922	0.181	0.531	-0.434	0.294	-0.38	-0.126	-0.583	0.338	-0.164	-0.065	0.391	0.213	-1.15	-0.676	-1.166	0.402	0.758	0.646	-0.379	0.054	-0.303	0.85	-0.346	0.55	-0.332	0.608	-0.169	0.554	-0.428	0.286	-0.062	-0.352	-0.824	0.248	-0.073	0.767	-0.274	-0.561	0.361	-0.208	0.398	0.306	-0.007	-0.069	0.093	0.44	0.332	-0.325	0.042	0.118	0.091	0.062	0.24	-0.058	0.83	0.152	-0.34	0.264	0.59	0.174	-0.516	-0.163	-0.327	0.165	0.32	0.442	0.39	-0.328	0.407	0.28	-0.473	-0.033	0.052	-0.222	0.31	0.349	0.033	0.537	-0.024	-0.457	-0.732	-0.412	-0.523	0.023	-0.27	-0.125	-0.647	0.355	-0.353
NUDC	PPI	1	4.922	-1.861	-1.301	-0.023	-0.526	-1.035	0.425	2.104	-0.925	1.664	-0.082	0.046	0.007	-0.238	0.981	1.306	-0.667	0.59	-0.507	0.103	-0.016	0.73	-0.124	-0.096	0.077	0.865	-0.359	-0.407	0.158	0.717	-0.396	0.336	-0.136	0.218	0.089	-0.21	-0.009	0.399	-0.032	0.341	-0.124	0.154	-0.631	-0.067	0.226	0.32	0.387	0.562	0.122	-0.275	0.228	-0.368	0.038	0.378	-0.274	0.121	0.109	-0.401	0.23	0.563	0.344	0.532	-0.035	-0.231	0.239	-0.414	-0.012	0.305	0.597	0.612	-0.402	0.812	0.447	-0.111	0.426	0.626	0.55	0.042	-0.076	-0.244	-0.176	-0.379	0.652	-0.085	-0.541	-0.323	-0.49	0.159	-0.887	-0.352	0.542	-0.244	-0.156	0.881	-0.238	0.529	-0.267	0.576	-0.193	0.233	-0.273	-0.661	-0.364	0.55	0.157	0.585	-0.212	-0.413	0.553	-0.092	0.314	0.386	0.134	0.112	-0.144	0.263	0.064	0.13	0.32	0.08	-0.319	0.11	0.597	0.585	-0.341	0.189	-0.499	0.276	-0.343	0.234	-0.384	0.417	-0.343	-0.28	0.434	-0.559	0.268	-0.205	0.047	0.373	-0.192	-0.16	0.237	-0.246	-0.303	-0.619	0.271	0.051	0.633	0.191	-0.44	-0.614	-0.314	0.021	-0.207	0.332	0.145	0.578	0.534	0.717	0.388	-0.044	0.342	-0.031	-0.164	0.387	0.523	0.074	0.447	0.546	-0.609	0.284	-0.365	-0.038	0.783	-0.465	0.529	0.291	0.155	-0.202	0.252	-0.308	-0.651	0.249	-0.493	-0.332	0.244	-0.725	-0.081	-0.257	-0.215	-0.282	0.268	0.613	0.522	0.679	0.783	0.072	0.061	0.024	0.225	-0.059	-0.194	-0.052	0.522	-0.125	-0.108	0.244	-0.031	-0.401	0.113	0.753	-0.288	0.202	-0.065	0.196	0.015	0.574	-0.254	0.518	0.007	0.992	0.305	0.611	0.761	0.381	0.402	-0.332	-0.298	-0.288	-0.376	-0.02	-0.059	0.125	-0.174	-0.076	-0.446	-0.63	1.086	0.109	0.554	-0.672	-0.48	0.181	0.117	-0.118	0.532	-0.135	0.335	0.165	0.347	-0.8	0.428	-0.963	-0.049	0.126
GREM1	PPI	1	2.599	-0.584	-0.38	-0.518	-0.07	0.08	-0.198	-0.384	-0.432	-0.44	0.161	0.217	0.086	0.39	0.299	0.222	-0.313	0.048	0.707	-0.38	0.489	-0.269	0.034	-0.113	-0.175	-0.139	-0.88	0.247	-0.605	0.014	0.769	0.035	1.421	-1.236	-0.394	-1.024	0.329	-0.679	-0.067	0.158	-0.054	-0.261	-1.001	0.084	-0.805	0.222	1.493	-0.075	0.159	0.454	-0.049	0.256	-0.184	0.387	1.206	0.03	0.275	0.308	0.597	0.312	0.776	-0.347	0.591	-0.571	-0.034	-0.319	0.119	-0.355	-0.31	0.162	0.383	-0.741	-0.141	-0.351	-0.044	-0.266	0.463	-0.028	-0.424	-0.206	0.442	0.499	0.036	0.392	-0.372	-0.042	0.027	-0.472	0.451	0.581	-0.19	-0.014	0.286	-0.086	0.121	-0.171	-0.256	0.263	-0.272	0.329	-0.441	0.502	-0.122	0.121	0.176	-0.152	-0.003	-0.051	-0.08	0.324	0.448	-0.189	0.312	0.126	-0.032	-0.186	0.621	-0.103	-0.029	-0.137	0.191	-0.026	0.095	0.086	0.068	0.389	-0.212	0.127	0.397	0.182	0.058	0.015	0.417	-0.5	0.096	0.213	0.261	0.138	-0.297	-0.214	0.327	-0.159	-0.272	0.075	-0.278	0.344	-0.256	-0.073	-0.033	-0.133	0.085	-0.396	0.676	0.329	0.274	-0.289	-0.047	0.245	-0.229	-0.066	0.051	0.358	-0.005	0.022	0.201	0.321	-0.4	0.201	0.132	0.289	-0.094	0.195	0.383	-0.068	-0.117	-0.002	0.07	-0.248	0.166	-0.206	-0.099	-0.023	0.279	0.102	0.27	0.057	-0.109	-0.625	-0.39	0.199	0.254	-0.182	-0.371	-0.153	-0.522	0.151	0.214	-0.017	0.371	-0.053	0.099	-0.117	0.199	-0.332	0.081	0.158	0.302	0.133	0.167	-0.073	0.065	-0.073	0.135	0.337	0.159	-0.399	0.021	0.015	-0.079	-0.275	0.648	-0.017	-0.421	0.138	0.497	0.257	-0.351	-0.272	-0.372	0.325	0.114	0.22	-0.148	0.277	0.023	0.193	-0.323	-0.183	-0.017	-0.476	0.154	-0.158	-0.386	0.033	-0.049	0.047	-0.008	-0.086	0.053	0.458	0.145	-0.383	0.265	0.178	0.222	0.001
ABCD1	PPI	1	11.231	-2.938	-3.042	-2.217	-0.089	-1.999	-0.582	-1.101	-0.687	-3.469	-0.047	-0.275	2.055	-2.242	-0.164	-0.559	1.48	0.017	-1.343	-0.976	-0.537	-1.036	-0.379	-0.864	0.871	1.465	-0.497	0.783	0.934	-0.102	-0.96	-0.058	0.466	0.672	1.514	-0.211	-0.892	0.725	0.366	-0.425	0.293	-0.05	1.256	0.573	0.018	-0.251	0.835	-1.303	0.149	-0.009	0.075	-0.614	0.33	-0.952	0.171	0.395	-0.03	-0.123	0.673	-0.595	-1.185	-0.092	0.702	-0.278	0.158	1.361	-0.858	0.933	-0.848	0.064	-0.09	0.452	-0.046	-0.3	-0.766	-0.217	-0.427	0.081	1.111	0.473	-0.774	0.999	0.055	0.018	-1.203	0.833	-0.736	0.766	0.1	-1.081	1.389	0.541	0.157	0.433	-0.745	-0.106	-1.592	-0.252	0.959	1.257	0.524	-0.183	-0.206	-0.177	-0.599	0.164	-0.233	0.573	-1.666	-0.156	1.597	-0.013	-0.122	-0.107	0.363	0.983	-0.718	1.38	-0.172	0.395	0.548	-0.051	-0.282	-0.424	-0.944	0.503	0.49	1.578	0.444	-0.253	0.261	1.173	0.769	0.808	0.75	-0.471	-0.348	-0.785	-0.62	0.101	-0.078	-0.574	-0.381	-0.55	0.119	-0.019	-1.019	1.26	0.634	-0.704	0.144	-0.268	-1.011	-1.565	-0.174	-1.188	1.118	0.695	-0.011	0.192	-1.057	0.172	-0.375	-0.024	-0.25	0.438	0.007	-1.23	-0.396	-0.114	0.674	-0.851	0.827	-0.799	-0.369	-0.586	-0.125	-0.051	0.329	0.202	0.24	-1.353	0.366	-0.624	0.994	1.162	1.262	1.081	0.906	-0.338	-0.027	0.08	-1.34	-0.285	-1.051	-1.137	-0.089	-0.567	0.146	0.144	0.197	-0.217	-0.294	-0.197	1.108	-0.516	-0.019	-0.407	0.221	-0.073	-0.28	0.215	0.272	0.749	-0.626	-0.876	-0.261	0.744	-0.647	0.165	-0.984	-0.098	-0.188	-0.387	0.579	0.225	0.421	-1.187	0.682	-1.619	-0.901	1.219	-0.163	-1.037	1.214	0.333	-0.036	1.26	-0.444	-0.204	-0.609	0.543	0.24	-0.566	0.411	-0.773	1.477	0.473	0.354	-0.118	-0.48	-0.103	0.132	-0.227	0.001	0.802
YWHAH	PPI	1	3.567	-1.33	-1.247	0.082	-0.199	-0.923	-0.076	0.977	0.401	0.163	-0.374	-0.398	0.375	-0.019	-0.312	-0.449	0.388	-0.194	-0.108	-0.078	0.16	0.059	-0.08	0.093	0.205	0.563	-0.242	0.06	0.322	0.23	0.211	0.298	-0.009	-0.099	0.495	-0.168	0.202	0.091	-0.228	0.144	-0.266	0.05	0.252	0.105	0.549	0.241	0.066	-0.155	-0.006	-0.348	-0.526	-0.268	-0.102	0.335	-0.072	-0.33	0.443	-0.046	-0.118	-0.256	0.424	0.031	-0.483	0.15	0.096	-0.438	-0.137	0.199	0.567	0.379	0.088	0.369	-0.78	-0.41	0.207	0.121	0.155	-0.243	-0.198	-0.192	-0.2	0.267	0.299	0.04	-0.213	0.294	0.222	0.332	-0.061	-0.778	0.347	0.055	0.099	-0.35	0.236	0.223	0.234	0.172	-0.155	-0.123	-0.505	0.073	-0.08	0.595	-0.006	-0.322	-0.077	-0.166	-0.159	0.136	-0.211	0.22	-0.416	0.393	0.194	-0.217	-0.839	0.571	0.411	0.11	-0.3	-0.747	1.077	0.505	-0.371	0.318	0.393	0.828	0.121	0.268	0.049	-0.085	-0.354	-0.022	-0.139	0.69	0.012	-0.529	0.097	0.144	0.006	0.22	0.173	-0.006	-0.078	0.019	-0.537	0.253	0.497	0.204	-0.06	0.192	-0.486	-0.513	0.247	0.21	0.224	-0.384	0.306	-0.323	0.203	0.344	-0.221	-0.495	-0.385	0.191	-0.291	0.202	-0.554	0.19	-0.426	0.093	0.091	-0.623	-0.437	-0.003	0.058	0.406	0.493	0.265	0.321	0.2	-0.495	-0.213	-0.159	0.168	0.445	0.464	0.038	0.247	0.129	0.221	-0.827	-0.225	0.326	-0.046	0.029	0.347	-0.282	-0.296	0.048	0.457	-0.087	0.236	-0.762	0.01	0.045	-0.108	0.551	0.204	-0.342	-0.583	0.006	-0.196	-0.668	-0.134	-0.411	0.357	-0.275	-0.135	0.357	0.578	-0.706	0.222	0.037	-0.014	0.323	0.162	-0.46	-0.511	-0.32	0.188	0.227	0.285	-0.538	0.028	-0.211	0.869	0.152	-0.083	-0.605	0.306	-0.067	-0.345	0.154	-0.354	-0.102	-0.145	0.443	0.19	0.101	0.074	-0.309	0.871	-0.21	0.14
CADM1	PPI	1	7.255	0.171	0.229	0.25	-1.051	-0.21	-0.344	-2.17	0.562	-0.578	0.138	1.067	0.196	-0.884	-1.016	3.861	2.512	-0.9	0.199	1.334	0.581	-1.529	-3.972	-2.396	2.887	-0.263	-0.433	1.088	-0.007	-1.067	2.058	-0.444	2.37	1.348	-1.63	-0.125	3.422	0.35	0.916	0.597	-0.438	0.852	-0.767	0.193	-0.803	-0.266	1.506	0.002	0.817	1.2	-0.284	0.94	-0.602	0.533	0.886	-0.04	0.933	-0.953	0.496	0.103	0.652	1.108	-0.787	-0.203	0.563	-0.309	-0.384	0.024	-0.866	-0.292	-0.68	0.161	-0.013	0.197	-0.505	0.541	-0.156	-0.462	-0.028	0.121	0.325	-0.154	0.361	0.198	0.035	-0.533	-0.468	0.034	-1.11	-0.638	0.123	-0.13	-0.042	0.867	0.741	0.85	-0.336	-0.146	-0.272	-0.561	-0.33	0.151	-0.565	-0.086	-0.94	-0.718	0.497	0.323	-0.234	-0.405	0.028	-0.75	0.547	-0.799	0.664	-0.447	0.064	-0.01	-0.848	0.31	1.406	0.32	-0.116	-0.857	-0.932	-0.033	-0.499	0.539	-0.848	0.782	0.321	-0.83	0.564	-0.017	-0.014	0.119	-0.795	0.451	0.521	-0.126	-0.3	0.526	0.308	-0.311	0.698	0.198	-0.14	-0.741	-0.253	-0.032	-0.614	1.046	0.87	-1.059	-0.674	-1.16	0.519	-0.725	-0.138	-0.282	-0.142	0.018	-0.548	0.887	-0.158	0.283	0.853	0.4	-0.321	0.996	0.494	0.536	0.183	-1.494	0.093	0.775	-1.157	-0.011	0.812	-0.066	0.308	0.231	-0.413	0.105	0.084	-0.088	-0.404	-0.077	-0.622	-0.635	0.297	-1.072	-0.09	0.327	-1.11	0.878	-0.142	-0.938	-0.008	-0.324	0.403	-0.376	-0.427	0.638	0.333	0.472	0.166	0.247	0.371	0.25	-0.237	-0.523	-0.024	-0.494	-0.142	0.409	-0.428	-0.624	1.151	0.712	-0.84	-0.181	0.537	0.177	-0.199	0.698	-0.162	-0.115	1.357	-0.657	0.442	-0.152	0.72	-1.15	0.057	0.118	0.641	0.681	-0.167	-0.076	0.025	-0.597	0.979	0.249	-0.398	0.564	0.07	-0.718	0.147	-0.473	-0.272	1.003	0.598	0.063	0.178	0.697
CSH1	PPI	1	2.975	-0.549	-1.32	-0.561	0.022	-0.646	-0.12	0.193	0.893	-0.13	1.104	-0.347	0.374	-0.497	-0.444	-0.262	-0.284	-0.282	0.229	-0.274	0.249	-0.85	0.333	-0.123	-0.239	-0.531	-0.88	0.23	-0.171	-0.207	0.948	-0.081	0.156	-0.143	-0.234	-0.248	0.171	-0.484	0.218	-0.279	0.131	0.027	-0.721	0.159	0.1	-0.155	0.394	0.695	0.029	-0.111	-0.355	-0.067	-0.316	0.118	0.04	0.372	0.325	-0.342	0.238	0.556	0.03	-0.169	0.5	0.118	-0.165	0.122	-0.2	-0.132	0.339	0.117	0.204	-0.376	-0.307	-0.314	-0.238	-0.369	0.076	0.554	-0.082	-0.004	-0.222	0.568	-0.76	0.58	0.218	-0.059	0.053	0.148	-0.39	0.769	0.471	0.251	0.968	-0.354	1.014	0.455	-0.5	-0.24	0.24	-0.231	0.12	-0.158	-0.858	-0.234	0	0.14	0.441	-0.183	0.318	0.354	0.516	0.11	0.322	0.137	-0.482	-0.593	-0.036	-0.017	-0.448	-0.175	-0.355	-0.195	-0.016	-0.398	-0.451	-0.691	-0.094	0.634	-0.481	0.516	0.247	0.644	0.378	-0.249	0.597	0.322	-0.53	-0.154	-0.155	-0.102	-0.036	-0.175	-0.665	0.11	-0.126	-0.227	-0.282	-0.275	0.269	-0.213	0.015	-0.139	-0.619	0.025	-0.02	0.033	0.13	0.029	0.009	0.247	-0.231	0.08	-0.42	0.058	0.244	-0.268	-0.003	0.144	-0.073	-0.181	0.33	0.229	0.329	0.332	-0.013	-0.877	-0.149	-0.033	0.224	-0.224	-0.011	0.276	-0.033	-0.081	0.024	-0.243	-0.435	0.018	0.028	0.194	0.188	0.462	-0.506	-0.349	-0.122	-0.112	0.287	-0.241	0.029	0.234	-0.233	0.014	0.229	0.373	0.358	-0.051	0.291	-0.144	-0.024	-0.059	-0.154	0.018	-0.594	0.182	0.022	0.529	0.693	0.247	0.261	-0.109	-0.01	-0.301	0.04	-0.386	-0.074	0.23	-0.23	0.317	-0.254	-0.111	0.283	-0.478	0.39	-0.132	0.002	-0.384	-0.21	-0.037	-0.45	-0.403	0.261	-0.128	0.092	-0.22	-0.088	-0.322	0.205	-0.108	0.277	0.738	-0.257	-0.399	-0.466	-0.411	0.188	-0.154
NPY1R	target	1	4.082	-0.549	-1.629	-0.219	-0.074	-0.947	0.017	-0.687	2.364	-0.994	0.976	-0.347	0.072	0.878	0.619	0.038	-1.1	-0.541	-0.006	-0.46	-0.369	-1.681	0.137	-0.241	0.826	0.231	0.221	-0.475	0.044	-0.23	0.359	-0.416	0.326	-0.596	0.042	0.592	-0.026	-0.651	-1.034	-0.178	-0.934	-0.464	1.073	-0.047	0.175	-0.206	0.415	0.228	0.061	0.368	0.678	0.042	0.051	-0.149	-0.571	-0.224	-0.276	0.329	0.573	0.059	-0.084	0.145	-0.541	0.386	-0.131	-0.23	-0.383	-0.452	0.189	0.563	-0.035	0.581	-0.358	-0.405	0.053	0.209	-0.366	0.188	0.208	-0.246	-0.815	-0.313	0.961	-0.03	-0.072	-0.426	-0.547	0.067	-0.122	-0.068	0.971	-0.35	0.167	0.505	-0.021	-0.322	-0.714	0.267	-0.138	0.169	0.054	0.606	0.06	0.467	-0.191	0.316	0.494	0.115	-0.025	0.04	-0.226	0.307	0.044	-0.4	0.037	0.045	-0.561	-0.188	0.659	0.352	-0.332	-0.021	0.648	-0.1	-0.027	0.001	0.174	0.033	-0.334	-0.593	0.16	0.253	0.422	0.429	-0.189	-0.124	0.234	0.619	-0.079	-0.095	0.095	0.565	-0.386	-0.61	-0.043	0.072	-0.132	-0.477	0.072	0.142	-0.157	-0.191	-0.222	-0.12	-0.108	-0.054	0.689	-0.614	-0.254	0.115	0.012	0.387	-0.321	0.268	-0.205	0.317	0.422	0.151	0.121	0.156	0.287	-0.13	0.243	0.14	-0.665	0.405	-0.764	0.214	-0.016	0.825	-0.103	0.124	-0.327	0.491	-0.224	0.027	0.359	0.476	0.332	-0.033	0.48	-0.085	0.767	-0.007	-0.105	0.034	-0.316	-0.012	-0.387	-0.173	-0.145	0.031	0.063	0.203	0.355	0.019	-0.263	-0.033	-0.292	0.098	-0.097	0.269	0.113	0.352	-0.04	-0.455	-0.698	-0.204	0.017	0.673	0.403	0.611	-0.346	-0.065	-0.618	0.166	0.153	0.286	-0.262	-0.137	0.06	0.493	-0.114	0.429	-0.564	0.543	0.007	-0.11	0.084	0.192	-0.266	-0.111	0.592	0.225	-0.803	0.041	0.299	0.005	-0.159	-0.033	0.266	0.648	-0.389	0.141	-0.002	-0.122
BGN	PPI	1	5.068	-0.977	-1.103	-0.546	0.046	-1.255	0.097	0.154	1.533	-0.824	0.044	0.391	-0.527	0.537	-0.363	0.207	-0.407	-0.433	-0.251	-0.509	-0.135	0.01	0.068	0.193	-0.85	0.406	0.441	1.289	0.419	0.351	0.14	-0.068	-0.988	0.685	0.163	0.743	-0.293	-0.185	0.003	-0.441	0.443	0.082	-0.447	-0.043	-0.113	-0.126	-1.05	0.509	0.677	0.735	-0.275	0.107	0.558	0.419	-1.002	0.344	-0.417	-0.267	0.473	-0.108	0.343	0.661	0.216	-0.81	-0.564	-0.13	-0.085	0.081	-0.051	-0.336	-0.108	-0.453	0.169	0.136	-0.304	0.588	0.208	-0.364	0.266	0.381	0.199	-0.254	0.046	-0.367	0.514	0.038	-0.469	0.377	-0.212	-0.457	-0.012	-0.624	-0.064	0.145	0.544	-0.405	-0.302	0.035	-0.118	-0.003	0.143	0.91	-0.054	1.308	0.114	-0.143	-0.103	-0.137	-0.645	0.824	0.249	-0.604	0.43	0.042	-0.109	-0.257	-0.176	0.88	-0.062	0.35	-0.555	0.479	0.521	0.663	0.068	0.439	0.582	0.556	-0.75	0.923	0.603	-0.011	-0.374	-0.251	0.673	-0.503	0.64	0.609	0.525	-0.433	0.479	0.718	-0.619	-0.592	-0.119	0.061	0.133	0.31	0.153	0.372	0.572	-0.921	0.222	0.036	0.48	-0.022	-0.362	-0.121	-0.459	0.304	1.083	-0.427	0.615	-0.119	-0.528	-0.512	0.039	0.43	-0.259	0.055	-0.029	0.394	0.575	0.023	-0.601	-0.471	0.674	0.535	-0.177	-0.467	0.039	0.068	-0.091	-0.381	-0.623	0.357	0.081	0.096	0.717	0.465	-0.097	0.551	-0.086	0.099	0.314	0.707	0.436	1.302	0.422	0.487	0.581	0.048	-0.029	0.114	0.019	-0.562	0.018	-0.538	0.558	-0.267	0.573	0.383	0.431	0.039	0.329	-0.068	0.752	0.478	0.324	-0.035	-0.295	0.211	-0.061	0.149	-0.163	0.33	0.205	0.296	-0.278	0.098	-0.309	0.571	-0.54	-0.455	-0.007	-0.594	0.932	0.088	0.722	-0.676	0.773	-0.169	-0.108	0.782	-0.15	-0.335	-0.322	0.175	0.157	-0.425	-0.06	-0.14	-0.303	0.277	0.69	-0.391
STAT5B	PPI	1	10.707	-2.376	-2.502	-1.02	-0.204	-1.616	-0.307	1.365	0.686	-0.56	-0.093	-0.293	0.037	0.086	-2.503	-0.585	0.659	-0.363	0.305	0.637	-0.373	0.264	1.319	1.018	0.717	-0.125	1.135	-0.47	0.657	-0.825	-0.561	-0.848	-0.963	1.374	-1.052	-0.634	-1.381	-0.22	1.554	0.347	-0.593	-0.146	0.005	-0.17	0.194	0.063	0.658	0.154	-1.425	0.634	-0.398	-0.645	0.581	-0.87	0.67	0.945	1.136	0.984	0.546	0.363	0.757	0.816	0.467	-0.69	0.478	0.526	-0.739	-1.498	0.215	0.017	-0.393	-0.002	-0.11	-0.379	-0.537	1.636	0.032	1.269	-0.29	0.37	0.151	-0.16	0.01	-0.023	0.003	0.275	0.401	-1.116	-0.212	-0.451	0.645	0.078	0.647	-0.118	0.908	0.042	0.961	-0.274	-0.349	-0.29	0.932	-0.084	0.077	-0.511	-0.342	-0.859	1.195	-0.307	1.359	0.228	-0.313	0.413	0.167	0.17	-0.649	0.308	0.159	-0.694	-0.077	0.519	-0.823	-1.235	-0.014	0.708	-0.611	-0.438	-0.967	0.157	-0.892	-0.576	-0.57	-0.529	-0.6	0.465	-0.691	0.181	0.734	-0.32	-2.184	1.267	-0.128	-0.952	-0.054	1.027	0.978	0.292	0.18	2.05	-0.023	1.028	-0.907	0.536	0.675	0.064	-0.824	-1.771	0.663	0.384	-0.761	-0.795	1.438	-1.252	-0.021	0.461	-0.427	0.516	0.383	-0.965	0.747	1.488	0.7	0.698	-0.104	0.787	0.485	0.723	-1.319	1.284	0.434	1.729	-0.748	-1	-1.672	0.468	-2.499	0.747	-0.442	-0.129	0.237	-0.634	0.862	0.324	0.74	0.257	-0.461	1.549	0.132	-0.54	1.024	-0.388	0.326	0.203	-0.013	-0.022	-0.403	1.138	-0.339	0.678	-0.341	0.405	-0.125	-0.39	0.105	-0.064	-0.434	-0.841	-1.534	-0.524	0.089	0.335	0.438	0.489	-0.045	-0.018	0.281	-0.345	-0.54	-0.74	0.405	0.679	0.12	-0.407	0.92	-0.681	-0.994	-0.931	0.756	-1.468	0.145	-0.048	-0.838	0.577	-0.867	0.26	0.04	-1.11	-0.253	0.788	0.994	-0.646	-1.03	-0.937	-1.357	0.089	-0.865	0.759
FNIP1	PPI	1	16.132	-0.091	-4.107	-0.786	0.294	-0.04	-0.049	0.947	3.04	2.092	5.714	0.652	-1.622	1.321	1.359	-0.476	-1.066	-1.462	1.312	0.54	-0.459	1.033	-0.37	0.697	-0.292	-1.168	0.803	-0.739	0.722	1.35	0.155	0.831	-1.011	0.822	-0.056	-0.394	0.177	0.489	-0.386	-0.414	0.804	1.029	1.211	-0.945	-0.465	-1.322	0.232	0.259	0.284	0.487	0.42	-0.49	-0.925	-1.017	-0.751	-0.025	-0.532	-0.538	-0.898	-0.762	-0.703	-1.386	0.297	-0.293	2.389	0.042	0.195	0.081	0.114	-0.432	-0.021	-0.514	0.146	-0.148	-0.021	0.53	0.31	0.533	-1.301	1.465	-0.601	0.14	1.923	-0.074	-0.12	-1.019	-1.502	0.717	0.504	0.681	0.311	-0.134	0.194	-0.278	2.088	0.316	-0.664	0.833	0.423	-1.245	-1.218	-0.279	-0.274	-0.355	1.438	1.093	-0.646	-0.18	1.576	0.099	-0.041	-0.64	-0.83	0.902	0.665	1.225	0.816	-1.515	-0.835	0.251	-1.625	-0.208	0.427	1.123	-0.175	0.695	-0.544	0.148	0.64	-1.594	0.235	0.792	0.089	0.946	1.633	0.404	1.25	-0.264	0.084	-0.494	0.088	-1.63	-1.831	-2.119	-0.917	0.017	-0.86	-1.091	1.161	-0.752	-0.469	0.861	0.024	0.27	0.409	0.333	-0.413	-0.821	-1.366	-1.773	-2.37	0.764	0.647	-1.366	0.25	-0.745	-0.225	0.094	-0.233	0.153	-0.226	1.228	-0.102	0.66	0.071	-0.524	-0.771	-0.671	1.178	-0.369	1.048	-0.736	0.982	0.478	0.552	-0.132	0.163	-2.755	-1.205	-0.689	0.681	-1.395	1.23	-0.113	-0.803	-0.429	-0.44	1.596	-0.903	0.083	-0.032	-1.495	-0.813	0.333	-0.863	-0.28	-0.126	0.015	0.753	0.697	0.885	0.393	0.725	-0.588	-0.525	0.47	0.981	-0.096	1.418	-0.782	0.543	-0.441	0.374	-0.144	0.876	-1.79	-0.231	-0.426	-0.217	-2.116	-0.436	-0.164	-0.531	1.712	0.788	1.046	0.143	0.735	0.516	0.646	-0.545	0.636	-1.076	0.465	0.771	0.338	0.998	0.381	-0.566	0.325	-0.16	-0.798	-0.094	-1.155	0.797	0.687
KCND1	PPI	1	9.686	-0.075	-1.855	-2.061	-0.025	0.494	-0.487	-2.068	0.473	-1.839	0.123	0.174	0.586	-1.273	1.539	-0.826	0.283	0.791	-0.134	1.174	0.658	-1.087	0.944	-0.768	-0.47	1.23	1.098	-0.281	0.406	0.05	-0.631	-0.094	-0.861	-0.321	0.839	1.124	-0.082	-0.116	-1.422	0.111	-0.458	0.603	0.503	0.211	-0.046	-1.246	-0.292	0.249	-0.179	0.017	0.986	-0.299	-0.618	-0.094	-0.413	0.665	0.229	-0.739	-0.367	-0.677	-0.248	0.418	0.297	-0.467	1.27	-0.27	1.144	-0.31	-0.389	-0.147	-1.195	1.336	-1.088	-0.86	0.556	0.227	-0.015	0.277	0.036	-0.574	-0.355	-0.015	0.706	-0.477	0.077	-0.941	-0.056	1.023	0.741	0.746	-0.486	-1.103	-0.064	0.27	0.563	-0.041	-0.442	0.802	-0.72	-1.123	-0.386	0.136	-0.201	0.568	0.401	-0.49	-0.747	-1.067	0.545	0.384	-0.547	0.59	0.04	-0.214	0.308	0.056	-0.462	-0.127	-0.134	-0.427	0.436	0.573	-0.317	0.304	0.685	1.274	-0.883	0.9	-0.006	-0.526	-0.497	0.585	-0.135	0.507	-0.047	-0.558	-0.647	0.442	-0.619	-0.571	-0.153	-1.268	-1.019	-0.279	-0.105	-0.698	1.017	-0.063	0.382	0.098	-0.275	-1.507	-0.61	0.652	0.419	-0.224	-1.391	1.459	0.551	-0.608	0.83	0.709	0.173	-0.336	-0.195	0.008	-1.05	0.403	0.115	0.054	-0.589	-0.132	0.357	-0.364	-0.349	-0.748	-1.283	-0.412	-0.655	-0.758	0.191	-0.17	-0.379	0.71	-0.924	1.375	0.165	-0.319	-0.406	0.218	1.078	-0.396	-0.015	0.48	0.324	0.313	0.344	-0.797	-0.747	-0.352	-0.591	0.206	-0.87	-0.514	-0.37	-0.445	-0.237	0.553	0.828	0.336	-0.024	0.171	0.545	-0.869	0.249	0.266	0.279	0.722	0.119	-0.447	-0.056	0.347	-0.535	0.562	0.098	1.531	1.602	0.443	0.133	-0.603	-1.312	-1.358	-0.117	0.464	0.041	0.094	0.449	1.23	0.265	1.106	0.442	-0.371	-1.052	-1.187	-0.385	0.506	1.675	1.764	-0.693	-0.147	0.525	0.055	-0.55	-0.348	-0.709	-0.69
REV1	PPI	1	18.368	-0.938	-2.069	-1.169	1.459	-1.64	0.867	1.604	1.234	1.312	-0.249	1.942	-2.984	0.937	-0.048	-0.51	0.474	0.703	0.549	0.254	0.249	1.364	-0.951	-0.575	-1.505	0.401	0.797	-1.277	-0.778	-0.145	-2.693	-0.053	0.385	0.725	0.149	0.502	-1.365	0.117	-1.18	0.329	0.249	-1.969	-0.858	-0.104	-0.734	0.927	-0.729	0.567	-0.668	-0.832	-0.169	-0.579	-0.302	-0.031	0.439	-0.408	0.182	2.125	1.225	-0.124	-1.038	0.51	0.054	-0.714	0.094	-0.558	-0.579	1.303	-0.658	0.479	-0.763	0.921	-1.476	1.171	0.475	0.032	-1.5	0.255	-0.747	-1.459	0.202	-1.523	-1.591	0.715	-0.473	1.331	-0.067	0.521	0.981	0.22	1.153	1.359	0.355	-0.845	-1.547	-1.385	-0.883	-1.488	-0.525	0.114	0.759	-0.799	0.707	2.083	-0.166	0.792	-0.436	-0.382	-0.926	-0.305	-0.027	-0.316	0.234	2.704	-0.513	2.571	-0.15	0.662	0.233	-0.529	1.423	-0.008	-0.653	0.842	1.008	1.181	0.024	-1.005	1.21	0.813	-2.024	-0.695	-0.916	0.141	-1.214	0.229	-0.051	1.652	-0.639	-2.165	-1.669	1.914	0.804	0.435	-0.687	-0.884	-1.096	0.799	-1.356	-1.889	0.337	-0.196	1.289	0.517	-0.6	0.245	1.234	1.558	-1.276	-0.933	-0.076	-1.039	-0.816	0.626	1.279	0.557	-0.434	0.36	-0.051	0.191	-0.199	0.223	1.647	0.098	0.127	-0.842	0.166	-0.071	-0.443	-1.565	-1.168	1.254	-1.784	0.085	-1.602	0.126	-0.099	0.83	0.09	-0.057	1.286	-0.567	1.725	0.532	0.29	1.558	-0.475	-1.229	0.914	-0.039	-0.254	0.187	0.578	-1.053	1.555	-1.519	0.623	1.275	-1.853	-1.144	-0.092	-0.186	0.452	-1.499	0.66	-0.937	0.364	-0.21	0.005	-0.982	-0.152	0.454	0.992	0.134	0.727	-0.511	-1.733	2.124	1.843	0.182	0.383	1.735	1.575	-0.916	1.725	-0.63	-0.478	1.281	0.641	-0.073	-0.906	0.687	0.775	1.311	0.181	-0.507	-0.75	1.211	-0.162	-1.549	0.601	-2.069	-0.119	-2.173	0.574	0.881
SLPI	PPI	1	1.483	-0.174	0.074	0.064	0.152	0.501	0.108	-0.034	0.298	-0.779	0.171	-0.176	0.168	0.561	0.178	0.464	0.019	0.141	-0.031	-0.238	-0.334	0.468	0.164	-0.41	-0.326	-0.141	-0.18	0.076	-0.501	0.394	0.117	0.178	0.365	-0.416	0.821	0.143	-0.42	0.085	-0.099	-0.1	0.118	-0.059	-0.082	-0.145	-0.327	0.203	-0.193	-0.407	0.077	0.62	0.014	-0.27	0.015	0.258	0.132	0.123	-0.032	0.137	-0.134	0.188	0.183	-0.211	-0.49	0.226	0.018	0.202	-0.307	-0.341	-0.077	-0.06	-0.023	0.191	0.323	0.147	-0.047	-0.48	0.306	0.092	0.318	-0.11	-0.274	0.407	0.196	-0.111	-0.464	0.095	-0.21	-0.105	-0.36	-0.158	0.465	-0.322	0.012	0.346	0.201	-0.294	-0.16	0.016	-0.256	0.41	-0.407	0.063	-0.035	0.196	-0.084	0.1	-0.026	0.346	-0.119	0.016	-0.372	0.126	-0.131	-0.032	0.085	0.211	-0.192	0.074	0.163	0.386	0.397	0.439	0.09	-0.068	-0.042	-0.115	0.481	0.217	-0.179	-0.186	-0.032	-0.059	-0.035	-0.13	0.341	0.017	0.215	0.355	0.012	0.191	0.059	0.247	0.098	-0.105	0.175	0.209	-0.072	-0.052	0.016	-0.111	0.408	0.011	0.225	0.094	0.107	-0.315	0.351	-0.399	0.24	0.096	-0.1	-0.215	-0.051	-0.164	0.205	0.072	0.073	-0.013	-0.162	-0.156	-0.395	-0.157	0.254	-0.069	0.355	0.049	-0.149	0.056	0.175	0.029	-0.114	0.146	0.175	0.077	-0.065	0.158	0.009	0.313	0.168	-0.091	0.03	-0.125	0.117	0.163	-0.111	0.331	-0.007	-0.049	-0.031	0.122	-0.001	-0.2	0.083	0.346	0.012	0.278	-0.117	0.066	-0.102	-0.032	-0.1	0.041	0.389	-0.072	0.02	0.103	-0.192	0.344	0.027	0.064	-0.066	-0.022	-0.198	0.07	0.199	-0.214	0.215	-0.177	0.392	0.224	-0.059	0.102	-0.148	-0.079	0.055	-0.151	-0.332	0.495	-0.12	-0.095	0.159	-0.138	0.011	0.18	0.201	-0.208	-0.323	0.046	0.391	-0.118	-0.057	-0.168	-0.13	0.092	-0.154	-0.009
ARHGEF39	PPI	1	4.968	-1.22	-2.084	-1.362	-0.027	-1.015	-0.507	0.473	-0.256	-1.217	-0.206	0.361	0.585	-1.185	-1.151	-0.965	-0.118	0.168	0.618	-0.46	0.326	-0.768	1.288	0.214	-0.262	-1.019	0.481	0.162	-0.52	0.208	0.294	0.093	0.142	0.073	-0.046	0.214	0.017	0.006	0.087	-0.142	0.344	0.326	-0.666	-0.462	-1	-0.185	0.539	-0.332	-0.082	0.369	-0.112	0.585	-0.148	-0.295	-0.185	-0.853	0.889	1.156	-0.365	-0.083	0.04	-0.437	0.932	-0.075	0.291	0.577	0.177	0.235	-0.391	-0.279	0.67	0.827	0.506	0.139	-0.719	0.179	0.085	-0.074	0.777	-0.827	0.081	0.478	0.26	0.247	0.2	-0.155	0.833	0.368	-0.173	0.382	0.124	-0.592	-0.814	-0.623	0.324	0.982	-0.282	-0.165	0.351	0.392	0.167	0.188	1.206	0.249	-0.319	-0.467	0.014	0.26	-0.112	-0.733	0.451	0.439	0.507	-0.575	0.058	-0.539	0.165	-0.447	-0.171	-0.504	0.82	0.256	0.116	-0.864	0.54	0.193	0.398	-0.132	0.455	-0.498	0.698	0.354	-0.188	0.408	-0.277	-0.689	0.005	0.075	-0.081	0.454	0.179	-0.559	-0.481	-0.767	0.223	-0.588	-0.149	0.185	1.289	0.193	-0.023	-0.273	-0.074	-0.338	0.008	-0.39	0.334	-0.092	0.179	0.368	0.365	0.351	-0.332	0.264	0.003	-0.403	0.675	-0.076	-0.167	0.106	-0.401	-0.229	0.43	0.029	-0.201	-0.358	-0.294	0.209	-0.167	1.052	-1.054	-0.009	-0.676	0.06	-0.497	-0.442	-0.135	-0.041	-0.334	-0.324	-0.04	-0.025	-0.205	-0.134	0.324	-0.109	0.277	-0.192	0.233	0.339	0.138	0.222	0.319	-0.196	0.478	-0.151	0.748	-0.042	0.12	0.053	0.239	-0.318	0.091	0.045	-0.296	-0.438	-0.229	0.369	-0.724	-0.22	-0.516	-0.479	-0.467	0.634	-0.132	0.524	-1.098	-0.305	-0.843	0.059	0.391	-0.179	0.456	-0.539	0.006	-0.158	1.062	-0.303	0.152	0.554	0.111	0.161	0.516	0.04	0.038	-0.531	0.244	-0.149	-0.497	0.375	-0.096	0.359	0.365	0.217	-0.104	-0.178
MSRA	PPI	1	2.851	-0.253	-0.525	-0.314	0.302	-0.611	-0.083	-0.036	0.313	-0.808	0.203	-0.241	0.183	0.184	-0.034	-0.028	-0.007	-0.009	0.124	0.031	-0.202	0.164	-0.157	0.057	-0.075	-0.257	0.064	-0.026	-0.887	0.088	0.19	-0.05	0.93	-0.411	-0.501	-1.076	0.004	0.265	0.214	-0.245	0.036	-0.081	-0.527	-0.141	-0.012	0.353	0.307	0.224	0.139	-0.353	0.165	0.243	0.339	0.352	-0.138	-0.443	-0.461	0.425	-0.312	0.182	0.174	-0.112	0.407	0.062	0.154	0	-0.142	0.385	0.081	0.169	-0.11	0.124	0.052	0.057	0.194	-0.282	0.171	0.173	-0.492	-0.166	-0.006	0.236	-0.245	0.357	0.262	-0.444	0.468	0.147	0.017	-0.133	-0.37	0.19	0.092	0.172	0.126	0.051	0.046	0.122	0.11	0.36	-0.199	0.196	0.221	0.107	-0.01	-1.212	-0.012	0.108	-0.054	-0.122	0.269	0.199	-0.708	0.368	-0.47	0.317	0.33	-0.235	-0.08	-0.351	-0.115	-0.357	-0.253	-0.107	-0.092	-0.23	-0.172	-0.075	-0.233	0.217	0.004	-0.367	-0.291	-0.036	-0.394	-0.098	0.214	-0.437	-0.547	-0.048	-0.179	-0.139	-0.059	0.262	-0.01	-0.038	0.349	0.083	-0.552	-0.162	0.143	0.125	0.182	-0.094	-0.655	-0.009	-0.256	0.054	-0.439	0.507	-0.038	-0.042	0.162	-0.27	0.043	-0.334	-0.09	0.216	-0.196	0.32	0.112	0.326	-0.26	-0.488	0.266	-0.418	-0.081	0.244	0.211	0.465	0.007	0.319	-0.367	-0.319	0.082	0.667	-0.387	0.055	0.166	-0.506	0.177	0.289	-0.25	0.173	-0.436	-0.07	0.039	0.115	-0.204	-0.031	0.017	0.137	0.667	0.208	-0.337	-0.143	-0.336	0.144	-0.271	-0.088	-0.003	0.47	-0.116	0.424	-0.151	0.222	0.15	-0.138	0.228	-0.112	0.18	0.251	0.147	0.452	-0.157	-0.271	-0.078	0.183	-0.078	-0.361	0.34	0.011	0.3	-0.093	-0.423	0.166	0.163	0.083	-0.314	-0.08	0.328	0.089	-0.561	0.035	0.176	0.096	-0.164	-0.192	0.066	0.101	0.163	-0.011	0.179	0.051	-0.113	0.355
ARHGEF40	PPI	1	28.091	-2.558	0.081	-10.356	0.892	-3.605	-1.093	-3.605	-6.607	-3.304	-2.07	0.302	5.08	-7.378	-2.18	-1.96	0.698	2.241	-3.573	-1.858	0.669	0.51	4.092	1.226	-6.204	-0.291	-2.326	0.065	-1.191	1.956	0.12	0.79	-3.488	1.34	0.911	0.726	2.153	1.419	0.049	0.606	0.055	0.646	1.512	-0.502	0.925	2.553	-1.13	-2.004	0.905	0.427	-1.006	-0.128	1.392	-1.439	2.2	-2.827	1.377	0.117	0.101	0.905	0.899	0.055	0.335	1.84	-1.824	-2.168	0.598	-0.013	0.179	1.166	0.457	-2.521	-0.922	1.535	1.145	-4.434	-2.084	0.608	1.676	0.545	0.83	2.958	1.225	0.189	1.328	0.874	2.27	1.602	0.179	-0.215	0.354	-1.987	-1.121	2.241	-0.63	-0.652	1.419	-1.579	-0.619	-0.109	1.218	1.522	0.867	0.508	0.285	-1.17	0.349	-0.325	-0.229	3.081	-1.778	0.065	-1.95	0.276	0.086	0.078	0.983	0.639	-0.122	-1.549	0.364	2.347	1.056	0.232	-0.266	-0.156	2.325	1.049	-0.26	-1.471	0.851	0.762	-0.781	-0.966	-1.632	-0.877	1.485	0.494	-0.674	-0.861	-2.211	2.631	0.318	-0.735	-2.883	0.884	3.263	0.381	-0.068	-1.844	0.601	0.727	-1.685	-0.988	0.299	-1.27	0.395	-0.47	0.206	-1.576	-0.198	-0.954	-1.747	0.834	-0.927	-1.253	-0.27	-1.309	-1.202	0.177	-1.194	1.889	0.126	1.933	-0.973	-1.075	-0.098	1.226	-2.192	-1.85	0.744	-1.123	1.714	-0.645	-0.057	1.518	-2.94	-0.593	1.816	-2.285	-2.432	-0.011	0.348	1.444	-0.399	1.409	-0.917	-0.472	1.295	0.344	-1.792	1.832	-2.689	-0.894	-1.144	-1.845	0.555	-1.913	-1.513	0.029	1.087	0.911	-0.831	-0.6	-0.052	0.633	-3.849	-1.574	-0.174	-0.085	-0.928	-0.385	-1.58	0.085	1.153	1.075	-0.546	-2.683	0.299	-4.083	0.221	-3.364	-0.704	-2.058	-0.821	2.063	-0.749	-1.027	-0.801	-1.255	-0.45	0.642	-0.798	1.234	-0.261	-0.107	0.612	1.317	-0.136	-0.274	1.41	-0.283	-0.809	0.232	-0.701	1.615
PTTG1	PPI	1	3.456	-0.203	0.235	-0.183	-0.069	0.029	0.605	-0.301	-0.183	0.398	-0.427	-0.125	-0.504	0.521	-0.204	0.278	0.235	-0.023	0.083	-0.565	-0.006	0.225	-0.15	-0.075	-1.226	0.178	0.31	-0.678	-0.24	0.009	-0.247	0.095	-0.482	-0.28	-0.338	0.319	0.452	-0.078	-0.316	0.128	-0.207	-0.622	-0.235	0.059	0.351	0.304	-0.587	-0.303	-0.724	-0.331	-0.581	0.832	0.421	0.042	0.171	0.121	0.065	0.073	-0.313	-0.264	-0.086	0.034	-0.41	0.139	-0.458	-0.081	0.335	-0.123	0.354	-0.09	0.292	-0.066	0.445	0.663	-0.439	-0.18	0.194	0.01	0.328	-0.06	-0.852	0.098	0.401	-0.119	0.281	0.31	-0.725	0.447	-0.014	-0.201	0.091	-0.215	-0.21	0.596	0.109	0.285	0.026	-0.268	-0.437	0.406	-0.233	-0.617	-0.02	0.272	-0.439	0.029	-0.106	-0.168	0.175	-0.091	-0.102	-0.236	0.03	-0.057	-0.102	0.333	0.045	0.165	0.045	-0.067	0.689	0.573	-0.165	0.874	0.033	-0.011	-0.129	0.318	-0.428	0.084	0.219	0.258	-0.047	0.217	0.146	-0.372	0.314	0.321	0.566	0.153	-0.098	-0.372	0.214	0.081	0.46	0.299	-0.13	0.471	0.487	-0.306	0.049	0.296	-0.069	-0.146	0.052	-0.089	0.061	0.041	0.252	-0.103	0.116	-0.305	0.083	0.23	-0.098	-0.503	-0.555	0.894	0.074	0.441	-0.032	0.227	0.041	-0.22	-0.344	0.488	-0.109	-0.129	-0.026	0.146	0.054	-0.25	0.222	0.02	-0.065	-0.268	0.113	0.209	-0.028	0.009	0.404	0.113	-0.551	0.162	-0.35	-0.435	-0.628	0.245	0.361	-0.034	0.475	-0.855	0.265	0.135	-0.311	0.297	-0.425	-0.094	-0.001	0.225	-0.053	0.447	0.338	0.393	0.369	0.041	0.139	-0.04	-0.376	-0.474	0.466	-0.366	-0.001	-0.521	-0.186	0.332	0.09	0.127	-0.79	0.404	-0.394	-0.335	-0.125	1.058	0.046	-0.198	-0.064	0.264	-0.395	-0.087	-0.095	-0.221	0.267	-0.273	0.034	-0.245	-0.081	0.196	-0.179	-0.412	-0.025	-0.323	-0.042	0.032	-0.225	-0.199
NDEL1	PPI	1	6.117	-0.784	-1.871	-0.933	0.007	-0.771	-0.236	0.7	-1.145	0.91	-0.895	-0.494	-0.506	-0.281	-0.903	-0.767	1.282	-0.409	1.016	-0.745	1.72	0.681	0.715	-0.192	-0.296	0.469	0.467	0.505	0.432	-0.221	-1.106	0.181	-0.371	-0.053	-0.099	0.152	0.26	-0.008	-0.66	-0.429	-0.299	0.216	0.318	0.568	0.714	-0.41	-1.117	-0.259	0.966	-0.018	0.422	0.589	-0.211	-0.043	-0.15	0.345	-0.277	-0.271	0.292	0.265	0.131	0.262	0.019	-0.151	0.243	0.444	-0.235	-0.688	-0.455	-0.041	0.399	0.479	0.839	0.37	0.28	-0.525	0.492	0.887	-0.942	-0.011	-0.466	-0.138	0.319	0.055	0.919	-0.544	-0.562	0.424	0.377	0.035	0.083	0.438	-0.521	0.141	-0.942	-0.57	0.393	-0.278	0.299	-0.316	-0.241	-0.385	-0.292	-0.837	0.559	0.641	-0.448	-0.272	-0.25	0.195	-0.92	0.013	0.783	-0.399	-0.732	-0.342	-0.444	0.541	-0.181	0.488	-0.251	-0.36	0.141	0.097	-0.236	-0.352	1.156	0.7	0.142	-1.301	0.939	-0.381	0.005	0.14	-0.097	-0.068	-0.99	-0.362	-0.344	-0.025	0.54	-0.491	-0.327	0.139	-0.046	-0.533	-0.644	-0.594	0.179	0.803	-0.217	-0.117	-0.12	0.195	-0.192	0.309	-0.196	-0.322	-0.38	0.021	0.021	-0.428	0.204	-0.35	-0.475	-0.085	-0.351	-0.591	-0.638	-0.448	0.018	0.3	0.065	-0.301	-0.988	0.242	0.356	0.856	-0.083	-0.412	-0.532	0.09	-0.819	-0.159	0.581	-0.411	-0.591	0.476	0.399	0.171	0.313	0.428	-0.617	0.328	-0.115	0.153	-0.069	0.481	0.076	0.138	-0.287	0.536	-0.057	-0.551	-0.031	-0.221	-0.07	-0.171	-0.312	0.26	0.627	-0.058	-0.246	-0.226	0.291	-0.791	-0.208	-0.693	0.538	-0.212	-0.29	0.179	-0.146	-0.035	-0.41	0.768	0.071	-0.211	0.397	0.646	-0.335	0.119	0.118	-0.294	0.183	-0.562	-0.732	-0.13	0.291	-0.606	0.534	-0.557	-0.541	0.056	0.616	-0.384	-0.943	-0.195	-0.15	-0.397	0.379	0.106	-0.261	0.491	0.173	-0.41
ANXA2	target	1	4.624	-1.333	-1.181	0.16	-0.231	-0.803	0.555	0.815	0.895	-0.066	-0.083	-0.185	-0.426	0.893	0.302	0.121	1.004	-0.2	0.397	0.106	0.019	-0.181	0.142	-0.205	0.091	0.952	-0.38	-0.026	0.15	0.36	-0.205	0.57	-0.4	0.435	0.01	0.321	-0.559	-0.056	0.009	-0.887	0.273	-0.019	-0.404	-0.062	0.744	-0.176	-0.399	0.066	0.354	-0.609	-0.022	0.491	0.266	-0.262	0.611	-0.125	0.009	0.394	-0.582	0.189	0.327	-0.27	0.094	0.636	0.584	0.063	-0.115	0.654	-0.436	0.632	-0.128	-0.091	0.435	-0.323	-0.244	0.209	0.423	0.341	-0.298	0.353	-0.392	0.245	-0.029	0.216	-0.317	0.251	-0.23	-0.393	-0.101	0.09	0.436	0.441	0.159	0.677	0.545	0.45	-0.35	-0.192	-0.257	0.024	-0.149	-0.5	-0.337	0.027	0.255	0.121	0.384	0.289	-0.216	-0.539	-0.347	0.608	-0.042	0.218	-0.325	-0.401	0.344	-0.007	0.107	-0.282	0.334	-0.116	0.439	-0.295	0.402	-0.005	-0.081	0.003	0.238	0.159	0.702	-0.283	-0.326	-0.097	0.157	0.807	0.187	-0.511	-0.081	0.191	0.267	-0.155	-0.072	0.015	-0.014	-0.342	-0.135	0.415	0.644	0.035	-0.074	0.436	-0.304	0.259	-0.016	-0.275	0.108	0.142	-0.508	0.362	0.019	-0.554	0.373	0.138	0.006	0.079	-0.511	0.643	0.197	-0.558	-0.038	-0.131	0.686	0.29	0.775	-0.408	0.31	-0.539	-0.079	-0.09	-0.964	0.773	0.365	-0.365	-0.5	-0.616	0.351	-0.284	-0.1	0.535	0.221	0.39	0.036	0.047	0.29	-0.43	-0.187	-0.103	0.616	0.575	-0.175	0.432	0.601	-0.283	0.458	-0.075	0.141	-0.544	-0.499	-0.56	-0.08	0.062	0.262	0.226	-0.16	0.467	-0.192	-0.301	0.13	-0.692	0.124	-0.628	-0.431	0.949	0.353	-0.042	-0.037	-0.116	-0.077	-0.213	0.149	-0.433	0.31	-0.651	-0.241	0.126	0.425	0.408	-0.313	-0.004	0.045	-0.862	0.476	-0.182	0.362	-0.297	0.697	0.167	0.13	0.06	-0.193	-0.047	-0.258	-0.302	0.489	-0.773
IL26	PPI	1	2.391	-0.468	-1.164	-0.122	0.111	-0.509	-0.083	0.581	0.741	-0.292	-0.076	-0.002	0.102	0.34	-0.44	-0.265	-0.306	-0.463	0.155	-0.108	0.096	-0.495	-0.126	0.253	0.267	-0.593	-0.105	-0.124	-0.257	-0.05	0.557	0.261	0.256	-0.139	-0.038	0.076	-0.386	-0.016	-0.314	-0.051	-0.182	0.054	-0.534	-0.083	-0.094	-0.025	0.179	-0.123	0.383	-0.556	-0.272	-0.057	-0.278	-0.264	0.646	0.092	0.732	0.914	0.573	-0.374	0.456	-0.338	0.235	0.086	0.071	-0.115	-0.096	0.287	-0.114	0.046	0.044	0.09	-0.126	0.069	0.001	-0.134	0.004	-0.263	-0.341	-0.201	-0.034	0.174	-0.204	-0.406	0.213	0.087	0.185	-0.088	-0.455	-0.218	-0.009	0.049	-0.294	-0.273	-0.085	0.08	-0.161	-0.016	-0.078	0.043	0.013	-0.183	-0.144	0.104	-0.015	0.095	0	-0.521	0.167	-0.287	0.154	-0.138	0.139	0.021	0.075	-0.235	0.288	-0.005	0.584	-0.056	0.197	-0.329	0.048	-0.246	-0.377	0.349	-0.37	-0.228	0.205	-0.59	-0.047	-0.058	-0.284	-0.004	-0.248	0.788	-0.216	0.243	-0.204	0.357	-0.273	-0.037	-0.248	0.244	0.435	-0.206	-0.307	0.061	0.103	0.041	-0.823	-0.305	0.256	-0.26	0.125	-0.255	0.168	-0.241	-0.09	-0.085	0.129	0.366	-0.069	-0.209	-0.035	-0.278	0.167	0.389	0.027	0.084	0.278	-0.216	-0.4	-0.246	-0.403	0.382	-0.357	0.124	-0.257	0.114	0.117	-0.036	-0.175	0.065	0.186	0.163	0.021	0.069	0.128	-0.004	0.022	0.117	0.374	-0.096	-0.362	0.263	-0.331	-0.225	0.163	-0.378	-0.052	0.468	0.397	0.606	0.312	0.162	0.099	0.471	-0.34	-0.026	0.305	0.291	-0.112	-0.099	-0.234	-0.349	-0.118	-0.208	0.207	-0.079	0.045	-0.241	0.14	0.262	-0.012	0.054	-0.346	0.276	-0.193	-0.052	-0.094	0.573	-0.033	-0.149	0.265	0.049	0.512	-0.506	0.332	-0.063	-0.128	0.064	-0.368	-0.316	0.581	0.034	-0.096	-0.034	0.014	0.181	-0.256	-0.217	0.06	0.126	-0.039	-0.359
GUCY1A2	target	1	11.389	-1.91	-1.613	-1.611	-0.62	-0.026	0.514	-1.112	-0.991	-0.21	-0.452	-0.563	0.056	0.129	1.782	-0.203	0.893	-0.246	-2.109	1.776	-0.684	-0.74	-5.042	-5.119	2.159	-0.942	0.973	0.665	-1.88	-1.275	0.858	-1.446	-1.749	1.727	-1.222	1.982	1.172	-0.034	0.476	0.916	-0.778	1.677	-0.215	0.106	-0.278	0.553	0.353	-0.319	0.351	0.835	0.928	0.148	0.096	0.668	1.158	-0.086	0.67	-0.62	0.671	-0.294	-0.376	0.349	-0.917	-0.085	1.02	0.036	-1.18	-0.302	-0.172	-0.684	-0.585	-0.276	0.978	-0.056	0.542	-0.401	-0.246	0.862	0.453	0.311	0.284	0.309	-0.263	0.233	-1.082	1.427	-0.961	-0.104	0.766	0.656	-0.446	-0.37	0.273	-0.119	0.217	0.418	0.777	-1.093	0.225	-0.308	-0.237	-0.162	0.416	0.515	0.219	-1.171	0.281	0.598	0.404	-0.942	-0.197	-1.444	-0.504	-0.006	1.194	-0.893	0.302	0.58	-0.58	0.02	-0.064	-0.132	-1.583	-0.319	-0.55	-0.345	-0.787	0.568	-0.673	0.229	-0.028	0.717	0.695	-1.2	-0.587	0.664	-0.377	0.85	-0.71	-0.464	-0.69	0.176	-0.902	-0.182	0.496	0.311	0.113	-0.759	0.316	-0.892	1.458	-0.804	0.399	0.181	-0.802	-0.112	0.55	0.263	-0.4	-0.494	-0.641	0.951	0.577	-0.691	-0.241	-0.222	0.09	-0.093	0.383	0.353	0.009	0.223	-0.364	-0.398	0.699	-0.226	-1.041	0.667	-0.913	0.056	-0.531	-0.944	1.351	0.25	-0.512	0.978	0.284	-0.174	1.696	0.159	-1.116	1.261	0.21	0.746	-0.327	-0.627	-0.111	-1.165	0.345	0.166	-0.669	0.683	0.61	0.254	-0.663	0.137	0.276	0.125	0.335	0.367	0.35	0.178	-0.299	0.396	0.262	0.59	0.384	-0.842	-0.256	0.676	0.247	-0.267	-0.507	-0.203	-0.42	-0.758	-0.634	0.557	-0.937	-0.638	-1.056	0.269	-0.411	-0.368	0.087	-0.271	-0.606	-0.164	-0.145	-0.237	-0.408	-0.083	0.539	0.157	-0.258	0.405	-0.227	-0.052	0.051	1.168	0.332	0.008	0.094	-0.433	-0.035	-0.368
WBP1L	PPI	1	5.965	-0.322	-0.572	-2.711	0.358	1.529	-0.772	-1.413	-2.323	0.218	-0.146	-0.194	-0.087	0.735	-0.619	0.243	-0.939	-0.302	0.932	-1.363	-1.061	-0.651	1.037	0.148	-0.087	-1.13	-0.73	0.178	0.31	0.111	1.344	-0.545	0.003	-0.91	-0.4	-1.316	0.721	-0.555	-0.113	0.481	-0.438	-0.306	-1.446	-0.088	0.176	0.064	0.044	-0.086	0.198	-0.601	0.112	-0.023	0.671	0.198	-0.013	-0.65	0.273	0.856	-0.318	0.456	0.442	-0.163	0.455	0.103	0.118	-0.605	0.186	0.402	0.699	-0.142	-0.008	-0.187	-0.015	0.393	0.132	-0.142	-0.689	0.775	0.569	-0.627	-0.208	0.056	0.915	0.176	1.205	0.04	0.178	0.78	0.229	-0.264	0.28	-0.392	0.74	0.448	0.167	0.415	-0.031	-0.6	-0.368	0.246	0.237	-0.108	-0.006	-0.032	0.529	-0.212	0.093	-0.253	-0.125	0.435	-0.3	0.201	0.984	0.267	0.442	-0.842	0.315	-0.182	-0.416	0.491	0.651	-0.146	-0.431	0.041	-0.013	0.222	-0.311	-0.578	-0.226	-0.035	-0.374	-0.528	0.173	0.62	0.23	0.452	-0.486	-0.314	-0.256	-0.208	0.125	0.034	0.243	0.091	0.102	-0.213	-0.523	0.563	-0.171	0.088	-0.313	-0.014	-0.494	-0.113	0.16	-0.061	-0.835	0.283	-0.4	-0.157	0.178	0.211	-0.94	-0.643	-0.215	-0.238	0.284	0.301	-0.117	-0.272	0.49	-0.008	0.618	-0.18	0.324	-0.195	-0.47	0.421	0.229	0.3	0.098	0.352	-0.431	0.346	0.072	0.153	-0.295	0.145	0.262	-0.693	0.196	0.561	-0.462	0.058	0.662	-1.305	0.595	-0.467	-0.472	0.314	0.358	0.016	0.474	-0.303	-0.267	-0.004	0.433	-0.018	-0.105	-0.521	-0.414	0.179	-0.335	-0.093	-0.249	-0.005	0.094	-0.542	-0.208	-0.01	0.295	0.177	-0.45	-0.036	0.826	-0.167	-0.217	-0.24	0.242	-0.041	0.476	0.709	-0.019	-0.041	0.161	-0.38	0.37	0.615	-0.508	-0.065	0.703	-0.263	-0.106	0.527	0.217	0.103	-0.659	-0.32	-0.186	0.357	0.446	0.09	0.703	0.11	1.052	0.357
PAG1	PPI	1	7.676	0.094	-0.112	0.356	0.476	1.207	-0.6	0.937	-1.098	0.785	0.043	-0.27	-0.859	-0.053	1.364	0.4	-1.179	0.533	-0.846	-0.164	0.114	0.302	-1.772	-0.439	0.018	-0.295	-0.037	0.157	-0.527	-1.588	-0.25	0.344	-0.055	0.102	0.066	-0.111	0.632	0.245	0.194	0.904	-0.33	-0.406	1.224	-0.508	-0.312	0.017	-0.117	-0.171	-0.292	-0.371	-0.376	-0.195	-0.346	0.527	-0.872	-0.079	-0.533	-0.266	-0.578	0.031	0.216	-0.435	-0.144	-0.492	0.059	0.636	-0.624	0.892	0.086	0.368	0.229	-0.298	0.35	-0.421	-0.145	0.41	-0.368	0.404	0.108	0.413	-0.215	0.008	0.171	-1.137	-0.073	0.321	0.201	-0.769	0.074	0.154	0.422	0.328	-0.567	-0.002	0.203	0.359	-0.422	0.768	-0.798	-0.679	0.017	0.152	0.183	-0.184	-0.187	0.423	-0.193	0.144	-0.12	0.112	-0.147	-0.335	0.044	-0.135	0.027	1.008	0.226	0.264	-0.815	-0.559	-0.218	-0.335	-0.385	0.826	0.078	-0.005	0.252	-0.688	0.563	0.39	-0.837	0.107	-0.316	0.128	-0.12	-0.442	-0.9	0.013	0.855	0.002	-0.484	0.075	0.212	-1.238	-0.55	-0.27	0.424	-0.061	-0.142	-0.26	0.659	-0.054	-0.991	-0.056	-0.075	1.083	0.185	0.319	0.153	0.367	0.662	-0.447	-0.446	-0.27	-0.902	-0.278	0.011	-0.024	0.27	0.208	0.008	0.421	0.175	0.007	-0.36	-0.068	-0.909	-0.171	-0.688	-0.07	-0.104	-0.336	0.547	0.556	-0.959	-0.495	0.069	0	0.235	0.482	0.127	-0.807	-0.668	-0.502	-0.554	-0.597	-0.321	-0.369	-0.684	-0.854	0.56	0.596	0.529	0.002	0.487	-0.789	0.393	-0.427	-0.144	0.534	-0.974	-0.039	0.491	0.408	0.26	-0.079	0.605	0.12	0.424	0.828	-0.424	-0.088	-0.337	-0.16	-0.191	-0.026	0.195	0.543	-0.126	-0.139	-0.603	0.446	0.504	-0.229	0.349	-0.571	-0.504	0.228	-0.252	-0.209	-0.544	-0.497	-0.225	0.114	-0.131	-0.173	1.004	0.036	-0.397	-0.462	-0.418	-0.611	-0.071	0.292	-0.033	0.635
PITX1	PPI	1	4.926	-0.166	-0.25	-1.636	0	0.29	-0.266	-1.843	-2.125	0.534	0.344	0.477	-1.21	0.746	-0.365	0.183	-0.058	-0.405	-0.001	-0.993	1.705	0.947	0.349	0.038	-0.28	0.43	1.384	-0.198	0.391	-0.264	0.013	-0.178	0.071	-0.335	0.765	0.109	0.115	0.374	-0.705	-1.132	0.843	0.411	-0.019	-0.466	-0.55	-0.236	-0.76	-0.064	0.785	-0.345	-0.329	-0.334	-0.846	-0.217	-0.375	-0.004	-0.166	0.303	0.569	-0.441	0.352	0.482	0.819	-0.823	-0.506	0.369	0.011	-0.511	-0.119	-0.068	0.644	0.293	-1.018	-0.514	0.369	0.559	-0.313	-0.08	-0.286	1.178	0.297	-0.267	-0.256	-0.53	-0.679	-0.721	-0.236	-1.069	0.65	-0.873	0.322	0.063	-0.13	-0.156	-0.219	-0.833	-1.339	0.656	-0.351	0.286	0.201	0.079	-0.347	0.853	0.088	0.295	-0.036	-0.541	-1.141	-0.482	0.327	0.406	0.482	-0.246	-0.422	0.011	0.122	0.446	0.737	0.446	-0.104	-0.031	-0.082	-0.735	-0.482	0.039	-0.301	0.877	0.204	-0.011	-0.183	0.438	-0.984	-0.199	0.273	0.291	-0.087	0.04	-0.78	0.265	-0.035	-0.611	-0.036	-0.64	-0.179	-0.775	0.292	-0.771	-0.094	0.774	0.411	1.172	0.046	0.307	0.021	0.805	-0.133	0.502	0.142	0.188	0.106	0.294	0.016	-0.019	0.148	0.007	-1.425	-0.377	-0.263	0.011	-0.254	-0.183	-0.393	-0.31	-0.139	-0.404	0.596	0.018	0.256	0.913	0.596	-0.16	0.078	-0.214	0.502	0.139	-0.061	0.652	-0.21	0.43	-0.084	0.68	-0.394	-0.396	0.089	-0.008	-0.213	0.058	-0.179	0.384	0.119	-0.127	-0.497	-0.45	-0.317	-0.217	-0.473	-1.046	0.088	-0.413	0.177	0.417	0.113	-0.733	0.348	-0.125	-0.33	-0.466	-0.191	0.281	0.205	0.149	0.156	-0.751	0.199	-0.509	-0.152	0.439	-0.532	0.139	-0.249	0.581	-0.179	-0.34	-0.028	0.099	-0.28	0.048	0.349	0.653	-0.111	0.272	0.289	-0.038	-0.071	0.07	-0.175	-0.426	0.283	0.167	-0.151	-0.384	-0.514	0.502	-0.393	-0.183
SESN2	PPI	1	7.175	-1.223	-2.198	-1.767	-0.261	-1.075	-0.457	-0.303	-0.128	-1.419	-0.244	-0.287	0.77	-1.412	-0.673	-1.188	0.173	0.172	0.082	-0.511	0.78	-1.001	0.367	-0.589	-0.956	-0.743	-0.041	-0.144	0.33	-0.197	0.749	-0.026	0.719	-0.333	-0.172	-0.463	0.647	-0.452	0.498	0.662	-0.261	0.037	-1.271	0.241	0.464	-0.393	0.906	0.177	0.71	-0.62	-0.394	-0.329	1.079	-0.036	0.217	-0.751	1.022	-0.383	-0.391	-0.302	0.391	-0.854	-0.218	-0.401	0.172	0.544	-1.232	-0.718	-0.282	-0.376	0.845	-0.092	-0.123	0.023	0.885	-0.467	-0.049	0.883	-0.122	0.298	-0.715	0.089	-0.381	0.554	-0.014	0.013	-0.02	0.103	0.313	-0.674	-0.046	0.038	-0.046	0.123	0.804	-0.105	0.889	-0.579	0.896	0.217	-0.25	0.675	-0.123	-0.725	0.512	0.499	0.37	-0.541	0.74	0.899	0.693	-0.19	-0.573	0.345	-1.187	-0.343	-0.302	-0.068	-0.27	0.067	-0.459	-0.551	1.088	-0.154	1.091	-0.092	-0.756	0.118	-0.429	-0.349	0.666	-0.295	-0.34	0.011	1.143	0.44	-0.915	0.595	0.534	0.941	-0.178	-0.135	0.16	0.443	0.34	0.432	0.024	-0.722	-0.368	0.329	0.19	0.324	0.731	-0.831	-0.363	0.423	-0.227	-0.619	-0.291	-0.236	0.182	-0.578	0.207	-0.526	1.029	-0.753	-0.473	-0.204	-0.61	0.719	0.926	0.486	-0.389	0.305	-0.506	0.476	-0.965	-0.845	-0.608	-0.513	-0.855	0.916	0.504	-1.295	-0.625	-0.147	-0.217	-1.043	0.368	0.092	0.102	0.2	-0.36	-0.071	-0.144	-0.444	0.003	0.211	0.609	0.241	1.026	0.585	0.154	-0.171	-0.701	-0.098	-0.646	0.23	0.657	-0.133	-0.218	-0.701	-1.248	-0.072	-0.288	-0.506	0.1	-0.06	-0.374	0.026	0.224	0.392	0.46	-0.625	-0.49	0.481	1.194	0.502	0.145	-0.03	-0.349	0.683	-0.538	0.196	-0.287	0.761	-0.102	-0.42	-0.014	-0.168	0.894	0.2	-0.163	0.617	0.322	0.325	0.703	-0.781	1.274	0.262	0.286	0.105	0.464	0.654	0.08	-0.848
STK38L	target	1	5.86	-1.644	-0.929	0.886	-0.491	-0.942	-0.21	1.003	0.478	0.282	-0.246	0.289	-0.639	0.432	1.244	2.132	-0.15	0.431	-0.223	-0.33	-0.128	-0.619	0.183	-0.202	0.161	1.162	0.063	-0.603	-0.283	0.765	0.703	0.11	0.085	-0.263	-0.173	0.497	0.391	-0.241	-0.177	0.281	0.538	0.056	-0.386	0.729	-0.688	0.05	0.303	0.612	0.051	-0.315	-0.298	1.582	0.287	-0.02	-0.569	-0.436	-0.196	-0.355	-0.321	0.14	0.069	-0.251	-0.366	-0.118	-0.587	0.488	0.15	-0.802	-0.073	-0.064	-0.44	-0.809	0.331	-0.812	0.031	-0.557	0.48	-0.095	-0.697	-0.038	0.565	0.281	0.169	-0.377	-0.556	0.974	-0.307	-1.263	-0.162	-0.491	0.116	-0.579	-0.515	0.026	0.21	0.445	0.141	-0.356	-0.125	0.328	-0.345	0.207	-0.592	-0.688	0.001	0.454	-0.495	0.151	0.874	0.121	0.758	-0.187	-0.006	0.097	-0.331	0.106	-0.409	0.702	-0.112	1.003	-0.316	0.028	0.052	-0.087	0.513	0.467	-0.2	-0.789	-1.108	0.28	-0.127	-0.18	-1.034	0.107	0.401	-0.378	0.04	0.383	-0.182	0.129	0.208	0.169	-0.142	-0.455	0.511	0.824	0.254	-0.02	-0.158	0.453	0.214	-0.773	0.386	-0.679	0.202	0.881	-0.303	1.037	0.246	-0.078	0.137	-0.562	-0.174	0.232	-0.096	-0.127	-0.6	0.295	0.219	-0.71	0.253	-0.306	-0.124	-0.178	-0.755	-0.424	0.711	-1.208	0.41	-0.093	-0.221	-0.455	0.064	0.401	0.268	-0.081	-0.506	0.141	-0.075	0.198	-0.343	-0.347	-0.137	-0.53	-1.17	0.384	0.997	0.445	0.254	0.463	0.472	0.04	0.261	0.378	-0.315	0.502	-0.349	0.08	0.699	-0.068	-0.397	-0.665	0.093	0.436	-0.314	0.35	-0.184	0.161	-0.134	0.368	0.174	0.919	-0.343	0.51	0.247	0.152	-0.237	1.092	-0.515	0.178	-0.029	0.043	-0.402	-0.168	-0.848	-1.627	0.017	-0.115	0.13	0.215	-0.111	0.382	0.892	0.366	0.93	0.243	-0.222	-0.285	-0.472	0.141	0.381	-0.469	-0.243	0.422	0.392	-0.204
RGS20	PPI	1	6.067	-0.804	-1.049	-2.001	-0.212	-0.305	-0.536	-1.406	-1.184	-0.583	-0.262	0.797	-0.056	-0.249	-0.212	-0.835	0.141	0.236	-0.081	-1.318	0.244	0.337	-0.115	-0.186	-1.869	-0.612	-0.038	-0.371	-1.046	0.223	0.468	0.183	-0.453	-0.257	-0.565	1.084	0.209	-0.667	-0.345	0.189	-0.57	0.417	-0.096	-0.091	-0.201	-1.227	-0.216	0.064	-0.498	-0.409	0.708	0.297	-0.409	0.249	-0.162	-0.276	-0.428	0.071	0.334	-0.328	0.393	-0.114	0.355	-0.88	0.059	0.13	0.83	0.012	-0.083	0.073	-0.941	-0.516	-0.638	-0.592	-0.231	0.23	-0.084	-0.135	-0.168	-0.908	1.329	0.098	0.483	-0.103	0.482	-0.211	0.805	1.083	0.57	-0.016	0.078	1.136	1.121	-1.039	-0.044	-0.665	-1.064	0.198	0.108	-0.381	-0.217	-0.352	0.16	0.172	0.08	-0.656	0.902	0.09	0.448	-0.054	0.545	0.001	1.246	-0.262	-0.092	-0.963	0.05	0.016	-0.474	0.59	-0.217	-0.179	-0.541	0.045	-0.222	0.043	-0.341	-0.626	-0.523	-0.75	-0.228	0.012	0.628	1.177	-1.429	-0.257	-0.133	-0.155	0.067	0.384	0.228	0.046	-0.161	-0.081	-0.138	0.131	0.384	0.276	-0.078	-0.567	0.07	-0.073	0.078	-0.308	0.213	0.553	0.763	1.338	0.21	-0.032	-0.513	0.288	-0.232	0.17	0.256	0.213	1.239	-0.364	-0.804	-0.318	1.042	-0.161	0.641	-0.374	-0.558	0.194	-0.239	-0.158	0.728	0.135	-0.309	-0.181	-0.397	-0.364	0.166	0.42	0.033	-0.692	0.049	-0.694	0.32	-0.609	-0.291	0.038	0.195	0.462	0.143	-0.468	0.27	0.021	-0.566	-0.168	-0.077	-1.313	-0.23	0.478	0.085	0.627	-0.44	-0.575	-0.154	0.445	-0.51	0.474	-0.202	-0.143	0.528	0.414	-0.574	0.333	-0.155	-0.105	0.062	0.504	-0.03	-0.283	-0.043	-0.038	0.04	-0.234	0.17	-0.122	0.205	0.259	0.122	0.262	0.114	-0.32	0.158	0.232	-0.745	-0.644	-0.239	0.845	-0.619	0.181	-0.108	0.125	0.426	-0.443	0.061	-0.407	-0.464	0.105	0.798	-0.118
ASMTL	PPI	1	8.923	-2.72	-1.49	-0.786	0.635	-1.758	-0.067	0.16	0.362	-1.932	-0.015	0.08	0.91	-0.487	-0.323	-0.723	1.185	-0.407	-0.804	0.247	0.232	0.175	-0.078	0.967	-0.347	1.022	-1.051	-0.026	0.032	0.804	0.369	0.33	-0.574	0.037	0.449	-0.194	-0.721	0.552	0.461	0.505	0.404	-0.009	-0.454	-0.238	0.602	0.057	-0.126	-0.403	0.167	-0.685	-1.112	-0.532	-0.016	0.709	-0.975	0.35	-1.3	-0.334	-0.744	0.129	-0.46	0.673	-0.088	0.326	0.627	0.037	0.229	0.372	0.281	0.595	0.252	0.094	-0.346	-0.683	0.441	-1.032	-0.042	-0.021	-0.636	0.114	-0.297	0.189	-1.661	0.063	0.303	0.241	0.059	-0.102	-0.414	-2.042	-0.564	-0.247	-1.304	-0.689	0.529	0.065	0.183	-1.084	-0.261	-0.549	-1.101	-0.731	-0.587	-0.139	-0.519	-1.098	-0.371	0.259	0.655	-0.565	0.58	-0.298	0.295	-0.399	1.379	0.178	-0.476	0.035	-0.526	0.604	0.882	0.961	-0.69	-0.049	0.664	0.25	-0.613	-1.132	0.712	0.762	0.709	-0.039	-0.085	-0.543	-0.085	1.034	-0.612	-0.349	-0.534	0.123	-0.724	-0.613	0.311	0.273	0.113	0.446	0.386	0.302	0.242	0.271	-0.648	-0.527	0.495	-0.361	-0.022	-0.49	-0.573	0.667	1.059	0.887	-0.092	-0.322	0.758	0.292	-0.431	0.237	0.954	0.507	0.008	0.212	0.231	-0.745	-1.101	0.328	-0.414	0.063	-0.427	0.1	-1.15	-0.021	0.61	0.419	-0.291	-0.147	-1.08	-0.833	0.321	-0.032	-0.626	-0.064	0.813	0.539	-0.057	-0.955	-0.715	-0.504	-0.409	-0.381	0.488	0.329	-0.621	-0.216	0.466	0.652	-0.087	-0.366	0.064	0.372	-0.501	0.582	0.489	-0.717	0.559	0.088	-0.125	1.396	0.388	-0.232	0.071	0.407	-0.803	-0.411	0.728	1.007	0.535	0.072	-0.48	0.178	0.091	0.727	0.488	-0.011	0.589	0.165	0.197	-0.991	0.387	-0.252	-0.442	0.638	0.395	-0.16	-0.95	-0.342	-0.247	0.017	1.35	-0.385	-0.313	0.47	0.454	0.039	0.486	-0.148	0.548	0.113
SUN1	PPI	1	11.613	-0.666	-2.161	-1.388	-0.015	-1.148	-0.121	-0.585	1.066	-1.764	0.221	-0.595	0.367	-1.203	-0.664	-1.191	0.475	-0.487	-0.642	1.38	0.166	-0.447	-0.273	-0.239	0.733	-0.694	1.859	0.072	-0.009	-1.613	0.062	0.148	0.128	0.661	0.075	-0.326	-0.596	0.195	0.807	-0.74	-0.095	0.605	0.62	-0.844	-0.198	-0.655	-0.241	0.618	-0.109	0.073	1.017	1.092	-0.508	0.489	0.982	0.869	0.174	-0.431	1.454	1.015	-0.305	-1.179	1.022	-0.71	0.716	0.133	-0.467	0.54	-0.859	0.549	0.968	0.486	0.932	1.336	-0.177	1.07	0.475	0.707	-0.137	-0.668	0.546	-1.225	0.102	-0.024	-0.215	0.082	-0.2	-0.173	-0.949	-0.009	0.676	0.88	-1.302	-0.119	-0.854	0.558	-0.231	0.774	1.777	-0.071	-0.028	0	1.274	-0.035	0.58	-0.968	0.433	-0.169	0.023	-1.283	-0.149	-0.362	-0.559	0.632	0.039	-0.664	0.114	-0.063	0.807	0.269	-0.244	0.772	1.199	-0.032	-0.548	-0.845	-0.026	0.541	0.754	0.507	-1.173	-1.297	1.076	0.309	0.231	0.395	-0.589	-0.675	0.014	-0.263	0.394	1.125	-0.198	0.203	0.694	2.068	-0.844	0.431	-0.054	-0.578	0.622	-0.476	-0.15	-1.552	-1.175	-0.999	0.683	0.382	-0.366	-0.601	0.118	-0.936	-0.447	0.227	0.149	-0.413	1.442	0.967	-0.008	0.17	-0.902	0.353	0.725	-0.194	-0.335	-0.202	0.331	0.216	0.581	-1.218	1.15	-0.575	-0.584	-0.525	-0.152	-0.238	-0.76	-0.138	0.707	-0.923	-0.972	-0.695	-0.359	0.109	0.6	-0.156	0.701	0.144	-0.222	-0.727	0.726	-0.254	0.169	-0.143	-0.13	-0.278	-0.761	-0.066	1.088	0.547	0.097	0.392	1.725	-0.792	0.596	0.25	0.731	0.074	-1.088	0.325	0.4	0.01	0.796	0.132	-0.505	-0.125	-1.222	0.376	-0.236	0.652	0.215	-0.454	-0.102	-0.516	1.101	-0.668	-0.022	0.512	0.931	-0.079	0.43	-0.074	-0.216	0.715	1.134	-0.472	-0.222	0.158	-0.132	-1.079	-0.31	0.085	-0.33	0.041	0.284	0.393
PIEZO1	PPI	1	36.94	-7.945	-10.086	-8.011	1.187	-6.985	-3.192	-2.718	-0.476	-9.031	-0.263	0.054	7.43	-10.215	2.303	3.043	-6.953	3.537	-3.049	-5.119	-5.509	-11.364	2.447	0.394	1.627	-1.548	-2.293	0.943	-2.467	0.032	2.055	-1.117	6.101	-5.391	-0.793	-0.694	2.888	-4.164	-3.769	0.759	-2.622	-1.021	-1.663	-0.644	-0.018	-0.336	1.761	2.656	1.268	0.989	1.585	-0.08	2.738	-1.181	-0.312	-0.955	1.959	0.79	0.146	3.34	-2.222	-1.096	-0.333	-0.259	3.626	0.856	0.202	-2.227	-2.431	-0.328	1.96	2.79	-1.482	-0.508	1.404	2.14	-1.379	-2.062	0.588	0.435	0.183	0.22	0.52	-0.412	0.99	-0.575	-0.006	-2.282	-0.6	-1.402	2.023	-2.751	2.37	-0.591	-1.215	-2.711	-1.046	-0.001	1.376	-0.814	1.451	0.244	3.791	-1.954	1.629	-1.769	0.658	-0.775	2.523	0.686	4.782	-0.622	-2.771	-1.513	0.999	-2.585	-2.029	1.933	5.235	2.476	0.878	0.979	1.597	0.605	0.79	-3.255	1.875	0.581	1.537	2.36	0.674	-1.049	1.704	-1.37	0.715	-1.146	-3.372	-1.939	-1.464	-0.525	-0.059	5.215	-0.217	-1.297	2.203	-3.474	-1.34	0.054	-3.952	1.701	2.903	0.261	-2.241	-3.124	3.553	0.156	1.058	-2.492	-2.194	1.022	2.826	-3.2	-0.532	0.136	-0.432	-0.321	4.08	-0.607	-1.363	-3.514	2.647	2.411	0.66	-0.866	3.504	-2.295	3.974	0.285	-1.356	2.322	3.694	-1.23	-1.845	-0.638	-2.644	1.837	-1.35	2.798	-0.945	0.708	-3.566	-0.184	-3.167	-3.534	1.718	-1.662	-0.728	0.253	3.137	0.516	-0.717	-1.712	-1.487	-1.491	1.067	2.358	3.173	-2.203	2.998	-2.918	1.045	-1.406	0.289	1.552	-1.975	-2.223	-0.63	1.124	-1.868	0.318	1.268	-1.093	-0.157	3.656	1.008	-0.381	3.702	5.614	-0.484	-1.216	0.808	-4.739	0.75	-0.903	1.614	-2.763	-3.851	-1.968	-2.026	-1.867	2.997	1.306	-0.282	3.544	-2.916	0.537	-1.142	2.61	0.673	-2.881	-2.312	0.337	2.072	-2.391	1.63	2.129
WDR19	PPI	1	15.664	-3.707	-3.752	0.319	-0.628	-3.517	0.706	0.906	4.36	-2.943	0.63	-0.609	0.668	2.012	0.621	1.543	-0.654	0.364	0.457	0.524	-0.02	-1.448	-1.06	-0.898	2.449	0.893	-0.814	-1.332	-0.241	0.964	-0.982	0.494	-0.72	0.165	1.098	0.125	-1.911	-0.337	0.991	-1.027	0.061	0.04	0.22	0.346	0.741	1.431	0.144	-0.697	-0.276	-0.656	-0.88	0.486	0.62	1.213	0.766	-1.871	-1.546	0.51	-0.013	0.965	0.526	-0.023	-0.207	0.755	0.868	-0.774	-0.047	-0.188	0.462	0.612	1.534	-0.922	0.213	-0.783	0.855	-0.246	-0.09	0.768	-0.779	0.062	-0.456	-1.076	1.334	-0.693	0.036	-0.797	-1.072	-0.343	0.037	-0.007	1.464	-0.302	-0.34	-0.141	0.554	0.052	-0.472	-0.538	0.122	-0.207	0.725	-0.738	1.136	-0.684	-0.273	0.23	0.92	-0.828	-0.084	0.031	-1.499	0.407	-1.702	0.495	-0.144	-1.516	-0.453	-0.258	-1.002	0.815	-0.593	-1.473	-0.334	0.078	0.43	-0.74	1.193	1.028	0.355	0.96	0.079	-0.715	0.492	-0.944	0.154	-0.1	-0.005	-0.234	0.914	0.44	0.924	1.245	0.355	0.043	-0.18	-0.196	1.27	-0.291	-2.237	0.693	-1.504	1.537	-1.518	-0.373	-1.644	0.524	-1.167	0.818	-0.175	0.056	1.02	-0.302	0.493	0.207	-0.122	0.751	-1.58	-0.947	1.295	0.198	0.058	0.277	0.888	0.94	0.714	0.873	-1.991	-1.285	0.454	-0.237	-0.301	-0.646	-0.604	-0.076	-0.851	-0.401	0.415	0.548	-0.412	0.287	1.371	-0.947	1.019	0.759	0.869	-0.843	0.399	-1.65	-0.926	-1.066	1.57	0.137	-1.315	0.78	0.798	1.018	-1.663	1.243	-0.548	-1.08	1.216	0.691	-0.926	1.339	-3.195	-0.845	-1.447	0.717	-0.392	1.772	0.338	-0.007	0.02	-0.208	-0.795	-1.291	0.982	-0.402	-0.436	-0.098	0.92	-0.879	-0.603	-0.536	-0.306	0.157	0.071	-1.092	0.725	-0.713	0.481	0.702	0.064	0.643	0.164	-0.392	0.02	1.433	0.059	0.824	0.152	1.706	-0.274	-2.94	0.943	0.997
FCGR3B	target	1	4.023	-0.32	-0.545	-0.396	-0.082	-0.395	-0.108	-0.727	1.615	-1.037	0.127	-0.27	0.72	0.051	-0.075	-0.028	-0.841	-0.184	0.007	0.136	0.14	-0.769	0.336	0.555	0.006	-0.888	-0.174	0.255	-0.66	-0.591	1.17	0.083	1.721	-1.376	-0.422	-1.372	1.209	-0.774	-0.061	0.079	-0.994	-0.726	-0.759	-0.066	-0.404	0.229	0.098	0.224	-0.019	-0.037	0.665	-0.291	-0.077	0.31	-0.063	0.272	0.354	0.194	0.015	0.563	-0.054	0.023	-0.069	0.326	-0.142	0.042	-0.639	0.14	-0.356	0.125	-0.257	0.322	0.101	0.454	0.184	0.064	0.196	-0.614	0.3	-0.012	-0.409	-0.412	0.306	-0.403	0.05	0.189	-0.838	0.144	0.041	0.356	-0.374	-0.688	-0.071	-0.103	-0.146	0.082	0.181	-0.414	0.214	0.433	0.004	0.261	0.054	0.37	0.33	0.308	-0.491	-0.597	-0.377	0.292	0.185	0.211	0.273	-0.14	-0.226	-0.706	0	0.786	-0.091	0.294	-0.11	-0.018	0.19	-0.009	-0.308	-0.001	-0.048	-0.278	-0.374	-0.162	-0.426	0.072	-0.407	0.573	-0.392	0.558	0.058	-0.009	-0.536	-0.728	0.243	-0.22	-0.811	-0.015	0.747	0.264	0.11	0.086	-0.217	0.145	-0.434	-0.697	0.263	0.437	-0.412	-0.829	-0.232	0.023	0.327	0.064	0.256	0.648	0.236	-0.205	-0.403	-0.093	-0.202	0.519	0.223	-0.032	0.079	0.239	0.449	0.212	-0.069	-0.46	0.384	0.126	0.266	-0.18	0.87	0.448	0.743	0.243	-0.103	-0.384	-0.177	-0.607	0.319	0.272	0.209	0.412	-0.671	0.572	0.031	-0.68	0.067	0.369	-0.003	0.105	0.348	0.483	-0.56	1.111	-0.274	0.067	-0.096	0.152	-0.165	0.059	0.212	0.513	-0.246	-0.028	-0.034	-0.083	0.233	-0.038	-0.448	0.568	0.44	-0.251	0.133	-0.141	-0.807	-0.31	-0.602	0.524	-0.387	0.421	0.102	0.206	-0.575	0.058	-0.021	-0.108	0.002	0.3	0.059	0.451	0.129	0.608	0.253	-0.202	0.328	0.799	-0.215	0.381	-0.162	-0.304	0.156	-0.032	0.443	-0.148	0.036	-0.163
FCGR2A	target	1	4.472	-0.455	-0.257	0.224	0.081	0.283	-0.387	-0.961	0.712	-0.468	0.681	-0.088	0.129	0.036	0.2	-0.437	-0.237	-0.383	-0.017	0.041	-0.367	-0.17	-0.915	-0.133	0.542	-0.545	0.296	0.037	0.044	-0.649	0.278	-0.329	1.469	-0.313	-0.49	-0.894	-0.006	-0.671	-0.025	0.557	-0.427	0.152	-0.447	0.266	-0.152	-0.503	0.279	-0.628	-0.14	0.701	0.382	0.202	0.536	0.338	0.692	0.177	0.037	0.018	0.27	0.172	-0.055	0.173	0.077	0.384	-0.326	-0.312	0.248	-0.386	0.189	0.616	0.353	0.134	0.283	0.572	-0.827	0.076	0.31	-0.206	-0.184	0.016	-0.429	-0.79	0.129	0.358	0.234	-0.289	0.023	-0.386	-0.409	0.802	0.202	-0.237	-0.149	-0.01	-0.511	-0.371	-0.004	-0.31	0.113	-0.01	-0.435	0.425	-0.103	0.005	-0.348	-0.196	0.143	0.142	-0.122	-0.216	-0.446	0.528	-0.274	0.609	0.139	-0.179	-0.338	0.022	-0.324	0.14	0.325	0.183	0.132	-0.567	-0.11	-0.307	0.881	-0.234	-0.082	-0.035	-0.465	-0.359	-0.574	-0.114	0.995	-0.347	0.147	-0.43	0.829	-0.687	0.491	0.596	0.171	-0.855	0.113	-0.016	-0.158	0.06	-0.32	-0.006	0.283	-0.684	-0.187	0.57	-0.054	-0.055	0.063	0.119	0.162	0.178	0.358	0.256	-0.471	0.326	0.081	-0.272	-0.169	-0.56	0.071	-0.208	-0.225	0.47	0.166	-0.223	0.264	-0.467	-0.375	-0.328	-0.162	-0.079	0.087	0.672	0.363	-0.006	0.353	-0.176	-0.028	-0.022	-0.344	0.148	0.12	-0.157	-0.553	-0.581	-0.139	-0.151	0.301	-0.209	-0.71	-0.291	-0.021	-0.349	0.014	0.167	-0.55	0.537	-0.479	0.357	-0.209	0.318	-0.237	-0.271	0.238	0.231	0.014	0.417	-0.029	0.411	-0.071	-0.066	-0.367	-0.026	0.277	-0.717	-0.29	0.332	0.523	-0.109	0.147	-0.042	-0.65	-0.169	-0.359	-0.341	-0.022	0.136	0.495	0.506	0.064	0.058	-0.389	0.173	0.198	0.115	-0.006	0.143	0.299	-0.473	-0.509	-0.282	-0.024	-0.319	0.242	0.006	0.163	0.143
AGO4	PPI	1	10.57	-2.092	0.177	-0.795	-0.17	-1.489	0.315	-0.641	0.879	-2.292	0.458	-0.882	0.988	0.697	-0.566	-0.11	0.249	0.345	1.051	0.229	0.198	0.314	0.856	0.318	-0.267	0.486	1.334	-0.896	-0.768	0.125	-0.383	-0.789	0.347	1.275	-1.073	-0.088	-1.93	-1.071	1.648	0.635	0.277	-2.025	-0.734	0.653	-0.658	1.03	0.677	1.62	-0.979	0.823	-0.059	-0.04	0.495	1.228	1.02	-0.289	-0.926	0.563	0.414	0.272	-0.393	-1.188	0.609	0.651	-0.037	0.144	-0.607	0.283	0.146	0.007	-0.589	0.172	0.993	-0.138	0.55	0.105	0.07	0.874	0.392	-1.927	-0.487	1.019	0.82	-1.027	-0.963	-1.257	-0.712	-0.43	1.06	0.966	-0.025	0.51	0.351	-1.609	-0.737	0.046	-0.429	0.095	-1.014	-0.94	0.144	-1.208	-0.006	-0.746	0.346	-0.238	-0.603	-0.118	0.005	-0.105	-0.034	-0.319	-0.04	0.02	-0.529	1.945	0.238	-0.34	-1.866	-0.397	-0.146	-1.334	-1.128	-1.229	0.133	0.337	0.195	1.417	-0.056	1.075	-0.636	-0.513	0.61	0.169	-0.908	-0.382	-0.396	-0.626	0.911	-0.58	0.329	-0.395	1.372	-1.302	-0.643	-1.211	0.381	0.802	0.287	0.064	0.037	1.503	1.346	0.645	-0.002	-0.309	0.856	-0.091	-1.802	-0.697	-0.507	-0.07	-0.134	-1.217	-0.076	1.374	0.641	0.814	-2.275	1.864	-0.239	-1.09	1.025	-2.803	0.767	1.166	-0.425	0.293	-1.543	-0.218	-0.695	1.437	-1.084	2.022	0.313	0.216	0.166	0.611	0.843	-0.169	0.132	-0.562	0.477	1.353	1.619	-0.612	0.109	-1.23	1.815	-0.427	0.654	1.164	-1.69	0.214	-0.123	0.091	-1.652	-0.955	-1.279	0.144	-0.605	0.374	0.169	1.929	0.244	0.785	-0.055	1.073	-1.148	-0.226	-0.499	-1.79	-0.134	1.043	-1.458	0.078	-0.51	-1.02	-0.22	0.104	-1.051	0.051	-0.86	0.623	-0.043	-0.997	0.362	-2.09	-1.748	1.174	1.101	-0.397	-0.791	0.985	1.273	-0.736	1.102	-0.041	0.626	0.821	-0.03	0.48	-0.769	-0.169	0.481	-0.495
NRGN	PPI	1	1.238	-0.339	0.586	-1.126	0.142	-0.016	-0.005	-0.724	-0.781	-0.581	0.225	-0.366	0.084	0.197	0.368	0.194	0.74	0.098	-1.214	1.686	0.573	0.126	-0.683	-0.854	-0.073	0.287	0.144	-0.374	0.453	-0.559	0.664	-0.572	-0.608	-0.145	-0.044	0.455	0.633	-0.023	0.233	-0.31	0.8	-0.371	-0.624	-0.456	0.035	-0.274	0.363	0.697	0.5	0.214	-0.329	-0.366	-0.316	-0.73	0.392	0.37	0.25	0.114	-0.136	-0.849	0.006	0.284	1.009	0.39	0.167	0.011	0.259	-0.071	0.463	-0.223	0.171	-0.155	-0.135	-0.026	0.155	-0.392	-0.07	-0.452	0.161	-0.621	-0.764	-0.231	0.286	-0.172	0.007	-0.111	0.115	-0.655	0.177	-0.4	-0.195	0.324	-0.267	0.177	-0.056	-0.317	0.483	0.225	0.299	0.477	-0.34	0.56	-0.326	0.018	-0.208	0.179	0.098	-0.187	-0.054	0.373	-0.173	0.46	-0.223	0.238	-0.253	0.197	0.255	0.075	0.38	0.026	-0.141	-0.13	-0.351	-0.123	-0.246	-0.086	-0.279	-0.319	0.265	0.114	-0.125	-0.044	-0.018	0.145	0.313	-0.712	0.31	0.256	0.052	-0.039	0.327	0.072	-0.046	0.18	0.165	-0.257	0.225	-0.002	-0.023	0.065	0.369	0.017	0.058	0.227	-0.092	-0.01	0.017	0.099	-0.248	-0.289	0.217	0.119	-0.124	0.461	0.012	-0.153	0.136	-0.036	-0.103	-0.142	0.033	-0.012	0.445	0.081	-0.392	-0.072	-0.221	-0.246	-0.124	0.016	-0.027	-0.294	-0.058	-0.13	-0.308	-0.129	-0.205	-0.331	0.136	0.265	-0.064	0.201	-0.177	-0.388	0.544	-0.22	-0.118	0.147	-0.261	-0.265	-0.157	0.005	0.162	0.251	0.085	-0.111	-0.012	0.29	0.181	-0.264	0.107	-0.16	-0.442	-0.07	0.084	0.022	-0.137	0.138	-0.195	0.208	-0.412	-0.228	-0.361	0.074	-0.185	-0.244	-0.346	0.031	0.181	-0.025	0.074	0.08	-0.124	0.124	-0.16	-0.153	-0.239	-0.212	0.186	-0.029	-0.262	0.477	0.056	-0.135	0.173	-0.134	-0.459	0.146	0.173	-0.311	-0.102	-0.18	-0.106	0.109	0.011	0.042
CD1C	PPI	1	4.422	-0.892	-1.434	-1.388	-0.101	0.163	-0.093	-0.029	1.338	-2.26	0.458	0.515	0.336	-0.525	-0.247	-0.061	-0.817	-0.031	0.264	-0.71	-0.177	-0.713	0.191	0.627	-0.292	-0.905	-0.201	0.072	-0.896	-0.2	1.152	0.152	0.849	-1.15	-0.61	-0.228	0.753	-0.718	-0.381	-0.332	-0.401	-0.047	-0.155	-0.618	-0.093	-0.1	0.41	-0.45	0.333	0.136	-0.373	0.266	-0.328	-0.224	-0.297	0.5	-0.219	-0.162	-0.105	0.375	-0.024	-0.005	0.628	-0.539	0.623	0.569	-0.135	-0.653	-0.554	0.099	0.229	0.06	0.585	-0.703	0.447	-0.543	-0.251	0.535	0.232	0.68	-0.141	0.412	0.413	0.116	0.237	0.301	-0.297	-0.392	0.045	0.271	0.182	-0.417	-0.419	-0.104	0.416	0.218	-0.875	-0.364	-0.362	0.665	0.197	-0.03	-0.159	0.159	0.052	-0.183	0.184	-0.182	0.444	-0.052	0.334	0.509	0.465	-0.323	0.187	-0.066	0.001	-0.61	-0.12	-0.223	-0.43	-0.052	-0.227	0.36	0.332	0.095	-0.451	0.23	-0.021	0.669	-0.344	0.147	-0.563	0.277	0.132	-0.438	-0.026	0.274	-0.109	0.095	-0.327	-0.499	0.419	0.179	0.26	-0.456	0.205	-0.214	0.324	-0.071	0.317	0.209	-0.195	-0.441	-0.217	-0.236	0.822	-0.073	-0.11	-0.341	0.243	0.261	-0.24	-0.04	0.412	0.092	0.287	0.192	-0.262	-0.129	0.269	0.046	0.398	-0.513	0.387	0.021	0.015	-0.239	0.2	0.609	0.132	-0.525	-0.509	-0.479	-0.559	0.21	0.189	0.055	0.324	-0.639	-0.341	0.022	-0.305	-0.281	-0.131	-0.255	0.01	-0.593	-0.05	0.192	0.207	-0.066	-0.004	0.77	-0.078	0.514	0.546	0.267	-0.103	0.653	-0.263	0.576	-0.078	-0.396	-0.103	-0.227	-0.732	0.436	0.179	-0.149	-0.291	0.687	-0.084	0.286	-0.359	-0.344	-0.024	0.351	0.787	0.631	0.42	-0.12	-0.431	-0.146	0.673	0.263	0.475	-0.275	-0.187	0.382	-0.012	-0.263	0.376	0.239	-0.016	0.359	0.372	-0.111	-0.652	0.159	-0.462	0.192	0.295	-0.404	-0.134	0.092
ARHGEF6	PPI	1	12.322	-1.044	-3.296	0.316	-0.48	0.151	-0.084	1.998	0.964	2.297	-1.545	0.189	-0.617	0.302	1.215	0.604	-1.545	-2.063	0.394	0.224	-0.563	0.888	-0.747	1.368	0.035	-2.236	-0.197	0.272	0.59	-1.12	-0.652	-0.896	-0.736	-0.44	-0.044	1.081	-0.261	-0.398	-0.2	-0.669	0.147	0.933	0.769	0.879	-0.587	-0.421	0.137	0.114	-0.47	0.419	0.18	0.822	-0.87	-0.013	-0.281	-0.451	-0.224	-0.127	-0.081	-0.994	-0.855	-2.236	0.525	0.684	-0.141	-0.021	0.471	-0.155	-0.697	0.377	0.062	0.102	-0.761	-0.218	0.097	-1.386	0.13	0.687	0.115	-0.556	0.716	-0.297	-0.8	-1.603	-0.565	-1.32	0.15	0.976	0.864	0.288	0.424	-0.094	-0.069	0.367	-0.46	0.164	0.608	-0.031	1.137	0.146	0.42	-0.643	-0.705	-0.608	-0.786	0.601	-1.755	0.651	0.644	-0.366	0.322	0.177	-0.069	1.195	0.301	1.096	-0.168	0.407	0.314	0.431	0.068	0.145	-0.818	0.736	-0.485	-0.467	-0.298	0.173	-0.84	-1.344	-0.124	0.634	0.557	-0.412	-0.527	0.844	1.633	-0.825	1.023	-0.016	-0.56	-0.008	-0.039	-1.695	-0.884	-0.223	0.095	-0.205	-0.432	-0.828	0.816	-0.493	-0.504	0.135	-0.519	-0.088	-0.578	-0.229	0.491	-1.324	-0.038	-1.229	-0.648	0.378	0.136	-0.284	0.733	1.373	-0.604	-0.06	-0.041	-0.257	0.195	-0.53	-0.621	0.598	-0.295	0.288	-0.299	0.066	0.23	0.616	0.827	-0.705	0.79	0.07	0.44	-0.384	0.504	0.441	1.32	-0.274	-0.849	0.957	-0.21	0.063	0.283	0.078	-1.014	0.435	-0.311	-1.326	-0.492	-0.327	-0.429	-0.357	-0.64	0.054	-1.253	-0.64	0.746	-0.1	-0.635	0.415	-0.196	0.654	-0.206	-0.793	1.602	0.343	0.588	-0.03	0.776	-0.255	0.411	0.343	0.5	-0.178	-0.314	0.166	-0.642	-0.154	0.309	-1.361	0.431	0.234	-0.134	0.071	-1	0.346	0.263	0.213	0.023	0.947	-0.824	-0.226	-0.393	-1.309	1.156	0.141	0.119	0.304	-1.516	-0.359	-0.7	-1.011
ENAM	PPI	1	14.322	0.557	0.837	-3.455	-0.034	0.528	-0.141	-1.575	-1.471	0.938	0.456	0.609	-1.712	4.007	0.008	2.256	-2.474	1.551	2.641	-0.782	0.834	1.598	0.651	-0.959	-2.031	1.135	2.142	-2.42	-0.756	0.39	-0.207	-2.284	0.466	1.366	-1.443	-1.825	0.29	-0.553	-0.485	-0.267	0.342	-1.28	-0.192	1.04	-1.692	2.157	1.994	1.025	1.048	2.499	0.492	0.216	0.681	0.271	1.072	-1.262	-1.081	-0.009	-2.272	2.133	0.6	-1.911	0.665	-2.07	-0.933	1.024	-0.724	-0.74	0.229	-0.96	-0.324	-0.172	0.604	-0.698	-0.286	0.592	-3.037	0.145	0.996	0.265	1.053	-1.382	1.806	-0.864	-0.671	0.19	0.946	2.171	0.065	-0.039	0.654	-0.68	-1.326	-0.961	0.519	0.947	-0.885	1.588	0.918	-0.281	-0.292	0.692	2.639	-0.66	-0.215	-1.524	1.516	0.049	-1.477	-0.83	-0.368	1.709	-0.159	-0.011	0.472	0.056	-0.376	-0.351	-1.712	1.655	-1.824	0.89	0.981	-0.526	0.141	0.127	0.054	-0.925	-0.044	-0.307	0.561	0.189	-0.791	0.231	0.356	0.23	-0.117	0.674	-0.169	-1.051	-0.19	-0.103	-0.13	-0.583	-0.178	-3.047	-0.011	0.715	-0.139	-1.259	-1.571	-0.301	-0.176	0.9	-0.039	-0.6	-0.066	0.221	1.378	0.851	0.153	-0.746	-0.492	1.153	-0.098	-0.659	0.812	1.875	0.224	-0.109	0.461	-0.728	-0.696	0.383	-1.11	-0.358	1.35	0.499	0.408	-0.48	-0.113	-1.104	-1.119	-0.454	0.991	1.019	-0.359	-1.386	0.25	0.779	1.25	0.142	0.806	0.512	-1.51	0.525	-1.349	-0.065	-0.466	0.914	-0.396	-1.355	0.343	-0.451	-1.292	-1.354	0.954	0.637	0.526	-0.823	-1.088	-0.536	0.28	1.305	-0.793	-1.084	0.233	1.636	0.855	0.137	-0.097	0.731	-1.803	-0.222	0.543	-0.573	-0.119	0.206	-0.275	-0.299	0.025	0.866	1.13	0.89	1.155	-0.256	-0.696	0.356	0.42	-0.472	-1.247	0.206	-0.683	-0.765	-0.337	-1.114	-0.689	-0.159	-0.182	0.428	0.326	-0.536	-0.041	0.262	1.6	0.679
POLR2H	PPI	1	2.382	-0.069	-0.416	-0.211	-0.107	-0.662	0.403	-0.413	0.251	-0.612	0.081	-0.503	0.745	-0.157	0.181	-0.101	-0.315	0.121	-0.167	0.012	-0.003	0.312	0.18	-0.041	0.147	0.454	-0.488	-0.388	0.327	0.127	0.028	0.383	-0.528	0.171	0.27	0.034	-0.041	0.214	0	0.386	-0.09	0.293	-0.371	-0.239	-0.078	0.251	0.112	0.173	0.459	-0.017	-0.03	-0.248	-0.45	0.003	-0.254	0.349	0.042	-0.134	0.135	-0.312	0.315	0.033	0.237	-0.405	-0.097	0.4	-0.005	0.321	0.4	0.483	-0.263	-0.531	-0.139	-0.332	0.207	0.186	-0.146	0.245	0.502	0.493	0.295	-0.091	0.219	-0.599	0.278	-0.127	0.139	0.017	-0.042	-0.231	-0.458	0.327	0.229	-0.424	-0.064	-0.05	-0.115	-0.007	0.09	-0.22	-0.336	-0.098	0.053	-0.017	0.011	-0.27	0.132	0.277	-0.125	0.026	0.352	-0.22	-0.198	0.274	-0.027	-0.063	-0.34	-0.18	-0.086	0.226	-0.027	0.653	0.326	-0.109	-0.085	-0.399	-0.04	0.397	0.467	0.122	0.425	0.101	-0.182	-0.056	0.7	0.323	-0.208	-0.378	-0.478	0.015	0.081	-0.018	0.296	0.423	-0.061	0.316	0.232	0.224	-0.39	-0.144	-0.312	-0.164	-0.149	0.266	0.322	-0.064	-0.369	0.078	-0.11	0.222	-0.101	-0.376	0.556	0.063	0.153	0.441	0.176	-0.274	-0.288	-0.042	0.429	0.437	-0.053	-0.546	-0.179	-0.15	-0.383	-0.017	0.32	-0.263	0.068	0.116	-0.024	0.156	0.134	0.125	0.29	0.152	-0.027	0.179	-0.134	0.131	-0.2	0.142	-0.213	-0.184	0.141	-0.457	0.067	0.073	-0.033	-0.018	0.062	-0.338	0.7	-0.054	-0.289	0.373	0.337	-0.046	-0.117	-0.256	-0.453	0.235	-0.323	0.385	0.08	0.279	-0.009	0.506	-0.202	0.132	0.178	-0.042	0.255	0.121	-0.081	0.293	-0.163	0.204	-0.034	-0.434	0.214	0.003	0.258	0.023	-0.327	0.661	-0.561	-0.036	-0.204	0.388	-0.111	0.031	-0.268	-0.361	-0.098	0.406	-0.19	0.26	0.143	-0.301	0.212	-0.02	0.204	-0.101
MYH10	target	1	33.663	-15.483	-15.861	2.085	-1.769	-8.542	-1.957	21.805	-11.375	11.382	-7.824	-1.802	2.965	-6.133	-2.815	4.156	2.604	3.327	-2.45	1.457	2.414	2.315	1.964	-2.368	2.884	0.993	-4.798	2.947	5.329	-0.974	-9.543	-3.575	3.587	-3.387	0.512	2.94	0.185	-2.839	-6.883	-2.758	-5.714	-1.972	-6.658	-3.985	2.747	-1.293	-3.323	-1.221	2.06	4.977	-2.108	0.579	-0.711	-0.534	3.381	-0.514	-4.108	-1.302	0.429	-0.285	-2.31	-2.099	1.928	2.551	-4.08	1.191	-0.823	-3.013	-2.732	-0.259	5.059	2.252	0.465	0.089	1.592	-1.939	-0.93	-1.767	-0.982	-2.111	1.607	-1.896	-4.072	-3.158	3.32	-3.497	-6.088	0.37	-2.336	-0.046	4.36	-3.327	3.325	0.567	-3.399	0.931	-1.029	-2.622	1.524	6.716	-4.293	3.027	-5.116	2.979	-9.554	-2.627	-3.924	-1.395	1.366	0.927	-0.789	-1.776	-0.911	1.615	0.393	-1.718	-4.499	2.574	-0.022	2.666	-1.59	-4.515	0.256	3.831	0.27	-2.106	0.744	1.273	-1.82	-2.956	-1.607	-4.538	3.379	1.772	-1.193	0.303	1.267	-1.835	3.743	1.898	0.81	-2.326	-1.707	1.604	-1.395	-1.129	-2.579	-0.617	1.917	-0.587	-0.237	-0.946	0.624	2.618	-0.743	1.188	-1.602	0.969	-2.009	-1.592	0.27	-0.008	0.74	2.568	1.542	2.192	0.691	1.432	1.167	0.905	0.76	-2.105	-2.043	-3.24	-0.1	1.325	1.109	-3.251	-4.389	-1.184	-0.236	1.434	-0.637	2.353	0.989	-1.38	1.632	-0.566	0.371	-3.086	-0.942	-1.08	0.618	-2.336	0.261	-0.525	0.051	-1.15	0.383	-1.609	-1.19	0.35	-0.316	-1.613	1.589	1.544	0.65	0.253	1.695	-1.406	0.746	-0.484	-0.06	-2.107	-0.292	-0.074	0.962	-1.007	1.359	-1.379	-0.781	-1.527	-0.059	1.083	-1.305	-0.248	-1.817	0.981	1.409	0.157	1.691	0.52	-2.118	-0.944	0.231	0.087	0.041	1.599	-0.502	-1.011	0.93	0.71	-2.053	-0.589	0.838	0.005	3.324	-0.247	1.729	-1.617	-0.545	2.665	-0.368	2.484	1.863	1.385
MRPS25	PPI	1	2.288	-0.771	-0.389	0.279	-0.028	-0.348	0.146	0.504	-0.79	0.395	-0.208	-0.13	0.039	-0.515	1.136	1.423	-0.885	0.769	-0.363	-0.271	-0.357	-0.071	-0.22	0.564	0.044	-0.095	-0.224	0.184	-0.354	-0.321	0.123	-0.42	-0.289	0.297	-0.19	0.43	-0.331	-0.053	0.067	-0.24	0.265	-0.262	-0.204	0.326	-0.118	0.231	-0.16	-0.276	0.215	0.353	0.19	-0.153	0.501	0.121	-0.29	-0.337	-0.031	0.265	0.043	-0.078	0.035	0.207	-0.332	-0.118	-0.068	-0.423	0.197	0.039	-0.259	-0.183	0.269	0.035	0.213	0.207	0.006	-0.392	0.126	0.143	-0.124	0.04	-0.082	-0.069	0.206	-0.408	0.367	0.392	0.575	-0.322	0.024	0.446	-0.007	0.516	-0.013	0	-0.018	0.048	0.308	-0.557	-0.117	-0.029	0.112	-0.17	-0.156	0.075	0.074	-0.233	0.194	0.104	0.485	0.088	0.191	-0.589	-0.253	0.058	0.217	0.359	0.093	0.057	-0.16	-0.121	0.303	-0.05	0.077	0.199	-0.572	0.036	-0.246	-0.034	-0.535	0.136	0.239	-0.04	0.349	0.136	-0.18	0.377	-0.407	0.342	0.004	-0.317	0.02	0.254	-0.134	0.299	0.132	0.052	-0.15	-0.2	0.212	-0.229	-0.189	-0.446	-0.119	-0.059	-0.096	-0.385	-0.111	-0.213	0.492	-0.254	0.056	0.085	-0.226	-0.228	0.081	-0.325	-0.108	-0.048	0.136	-0.075	0.064	0.187	-0.075	-0.041	-0.352	-0.012	-0.177	0.292	-0.465	-0.091	0.11	-0.094	0.391	-0.157	-0.114	0.001	-0.188	0.046	0.194	0.004	-0.003	0.11	0.515	0.161	-0.326	0.088	-0.302	-0.377	0.252	0.054	-0.334	-0.018	-0.188	0.251	-0.1	0.02	0.074	-0.233	-0.123	-0.195	-0.191	0.079	-0.124	0.08	0.051	0.152	0.454	0.208	0.509	-0.157	0.069	-0.221	-0.027	-0.099	-0.113	-0.017	0.091	-0.21	-0.346	0.101	-0.037	-0.028	-0.33	-0.121	0.292	-0.218	0.058	-0.237	0.271	0.033	-0.101	-0.123	0.637	0.102	0.008	-0.055	0.036	0.109	0.278	-0.062	-0.022	0.172	-0.206	-0.484	0.08	0.005
INPP5K	PPI	1	5.861	-0.554	-0.912	-0.71	-0.444	-0.983	0.329	-0.817	1.246	-0.814	0.42	0.206	-0.365	1.068	0.223	0.229	-0.596	-0.411	0.413	-0.586	-0.003	-0.409	0.298	0.327	-0.586	-0.701	1.078	-0.463	-0.082	-0.064	0.274	-0.5	-0.621	0.606	-0.459	0.361	0.539	0.096	-0.786	0.124	-0.397	0.071	-0.746	0.225	-0.403	-0.034	-0.69	0.207	1.14	0.345	-0.333	0.247	-0.51	0.407	-0.531	0.064	0.401	0.251	-0.355	-0.221	-0.132	0.42	0.451	-0.76	-0.293	0.466	-0.098	0.851	-0.243	-0.189	-0.19	0.65	0.323	0.222	-0.584	0.297	0.844	-0.115	-0.582	0.314	0.051	0.021	-0.166	0.166	0.32	0.253	0.69	-0.008	0.365	0.061	0.235	0.425	0.395	0.616	-0.438	0.722	-0.043	-0.403	0.63	-0.001	0.4	-0.363	0.569	0.697	-0.527	0.28	-0.514	-0.396	-0.307	-0.866	0.566	0.071	1.029	0.276	-0.163	-0.725	-0.785	-0.34	0.308	0.137	0.024	0.069	0.35	-0.179	-0.522	0.006	0.795	0.697	-0.129	0.015	-0.018	0.329	-0.086	-0.124	0.35	0.126	-0.185	0.063	-0.698	0.394	-0.267	-0.289	-0.256	-0.502	-0.319	0.314	-0.532	0.501	-0.365	-0.58	-0.237	0.523	0.05	0.405	-0.033	0.257	-0.231	-0.171	-0.123	0.286	-0.473	-0.044	0.291	1.168	-0.24	0.238	0.005	-0.233	-1.025	-1.007	0.264	-0.203	-0.01	-0.5	-0.321	-0.755	0.073	-0.187	0.232	0.085	0.31	0.109	0.225	0.455	0.257	-0.121	0.321	0.005	-0.556	0.248	-0.564	0.102	-0.292	-0.754	0.811	0.154	-0.118	-0.189	-0.117	-0.189	0.34	-0.215	0.218	-0.223	-0.343	0.028	0.152	-0.12	-0.113	0.041	0.104	-0.23	-0.546	0.178	0.65	0.716	0.093	0.82	0.519	0.026	-0.476	0.118	-0.095	0.197	-0.219	0.35	-0.315	-0.245	0.427	0.059	0.276	0.358	-0.384	-0.586	0.465	0.536	0.795	0.659	0.255	-0.112	-0.105	-0.336	0.45	-0.483	0.511	0.015	-0.35	-0.392	0.427	0.007	0.068	0.451	-0.469	-0.423	-0.264	0.369
SESN1	PPI	1	6.976	-1.666	-1.683	0.552	-0.057	-1.005	-0.065	0.81	0.497	-0.405	1.663	-0.206	0.791	-0.132	0.029	0.225	-0.621	0.075	0.104	-0.056	0.403	-0.755	-0.134	-0.392	0.296	-0.181	-0.6	-0.133	-0.119	-0.045	0.017	0.053	-0.582	0.484	-0.493	-0.34	0.642	0.194	0.901	1.167	0.188	0.048	-0.283	0.288	0.901	0.09	0.637	0.378	0.236	0.414	-0.204	-0.458	0.473	0.147	-0.897	-0.883	-0.249	-0.418	-0.363	0.037	0.247	0.082	-0.099	-0.206	0.179	0.343	-0.158	0.049	-1.372	0.277	0.227	0.057	-0.107	-0.051	-0.368	0.36	-0.426	0.014	0.311	-0.967	-0.21	0.158	0.581	0.027	-0.056	-0.501	-0.22	0.001	0.137	-0.032	0.318	-0.015	-0.411	0.055	0.313	0.355	-0.169	-0.654	-0.531	0.302	-0.65	0.419	0.166	-0.307	0.238	0.324	0.23	-0.429	-0.121	0.179	-0.318	-0.468	-0.147	-0.134	-0.199	-0.098	0.166	1.024	0.2	0.873	0.022	-0.461	0.066	-0.209	0.781	-0.096	-0.596	0.433	0.582	-0.092	0.388	-0.266	0.594	-0.017	0.019	0.282	-0.507	0.294	-0.342	-0.181	-0.074	0.136	-0.626	-0.222	-0.231	-0.101	-0.175	0.071	0.867	-0.165	0.07	0.747	0.214	-0.955	-0.611	0.41	0.146	-0.409	1.257	0.466	0.487	-0.578	1.253	-0.332	0.76	-0.914	0.103	-0.174	-0.241	0.535	-0.866	-0.662	-0.679	-0.115	0.27	-0.159	-0.559	-0.34	-0.687	-1.169	0.844	0.749	0.647	-0.38	-0.913	-0.326	-0.726	-0.623	-0.247	-0.229	-0.113	-0.432	0.162	-0.648	1.38	-0.465	-0.445	-0.698	-0.249	0.038	0.497	-0.518	-0.158	0.232	-0.312	0.006	-0.321	-0.59	-0.379	-0.068	-0.218	-0.814	-0.289	-0.429	-0.256	-0.502	0.62	-0.21	-0.21	-0.243	0.626	0.72	0.09	0.221	-0.192	0.183	0.539	0.049	-0.308	0.172	0.415	0.51	-0.441	-0.418	-0.849	0.757	0.547	0.819	0.534	0.419	0.651	0.49	-0.286	-0.289	0.482	0.324	0.002	-0.137	0.362	0.437	0.146	-0.542	-0.336	0.844	0.274	0.009
HAAO	PPI	1	4.011	-0.783	-0.9	-0.315	0.37	-0.307	0.093	-0.091	0.119	-0.736	-0.081	-0.375	0.973	-0.365	-0.062	-0.341	-0.098	0.346	0.643	-0.227	0.077	-0.244	0.59	0.445	-0.494	-0.045	0.572	0.118	-0.191	0.005	-0.156	-0.424	-0.584	0.344	-0.337	0.104	0.399	0.202	0.207	-0.091	-0.013	0.626	0.28	0.087	-0.902	-0.479	0.685	-0.33	0.359	0.479	0.269	0.153	0.374	0.31	0.951	-0.192	0.661	-0.111	-0.158	-0.353	-0.484	-0.215	-0.449	-0.304	0.461	-0.144	0.074	0.131	-0.453	-0.687	-0.473	0.38	0.26	0.281	0.315	0.788	0.502	0.133	0.24	-0.072	0.264	0.436	-0.092	0.407	-0.159	-0.916	0.238	-0.187	-0.239	0.209	0.154	-0.21	0.163	-0.23	-0.194	0.221	-0.379	0.002	0.152	-0.617	-0.195	-0.552	-0.302	0.087	-0.115	0.617	-0.181	0.088	0.33	-0.277	0.375	0.109	0.2	0.447	0.21	-0.536	-0.197	0.081	0.283	0.859	0.095	0.072	0.296	-0.278	-0.407	-0.086	0.809	0.091	-0.355	-0.334	-0.43	-0.211	0.665	-0.294	-0.801	-0.481	-0.558	-0.212	-0.081	0.196	0.272	0.099	0.104	0.028	0.594	-0.268	0.208	0.409	0.393	-0.28	0.132	0.3	-0.219	0.314	-0.363	-0.239	-0.605	0.114	-0.307	0.051	-0.328	0.047	0.408	0.03	0.048	-0.343	0.21	-0.054	-0.069	0.067	0.076	-0.409	0.767	0.095	-0.223	-0.06	-0.591	0.078	-0.257	0.938	-0.331	-0.253	0.418	-0.244	0.326	0.141	-0.23	0.04	-0.255	0.066	0.13	0.713	-0.138	-0.258	-0.066	-0.028	0.262	0.012	0.123	-0.075	0.496	0.354	0.013	0.196	-0.172	-0.202	0.533	0.156	0.303	-0.005	-0.341	0.111	-0.386	0.073	-0.249	-0.018	0.43	0.352	0.089	-0.333	0.982	0.214	-0.701	0.641	0.096	0.668	0.294	-0.704	-0.506	0.081	0.339	0.242	0.099	-0.003	-0.274	0.254	-0.587	0.29	0.11	0.112	-0.009	0.891	-0.071	0.06	0.659	0.156	-0.48	0.587	0.06	0.405	-0.393	0.253	0.216	-0.195	0.404	-0.764
ARHGAP1	PPI	1	5.869	-0.871	-1.697	-0.043	0.084	-0.852	0.033	-0.229	1.139	-0.169	-0.189	0.303	-0.379	1.002	-0.005	-0.464	-0.172	-0.847	-0.079	-0.95	-0.449	-0.154	0.037	0.661	-0.162	-0.066	0.659	0.299	-0.12	0.284	0.315	-0.101	-1.009	0.834	-0.447	0.894	-0.406	-0.367	0.115	0.515	-0.398	-0.363	0.03	0.057	0.195	0.388	0.086	0.664	-0.458	0.709	-0.785	0.319	0.958	-0.25	-0.238	-0.801	-0.332	0.123	0.621	-0.147	-0.101	0.434	0.411	-0.555	-0.608	-0.669	0.763	-0.206	-0.289	0.451	1.128	0.009	0.863	0.763	-0.075	0.279	0.339	0.825	-0.091	-0.446	-0.133	-0.688	0.775	-0.134	-0.072	-0.297	0.197	-0.398	-0.159	-0.177	0.514	-0.609	-0.688	-0.168	0.69	-0.621	-0.201	-0.724	0.075	-0.262	0.502	-0.301	0.217	-0.428	-0.203	-0.302	0.329	-0.079	-0.012	-0.236	0.411	-0.14	0.349	0.044	0.812	0.194	-0.203	-0.44	0.076	-0.43	0.032	0.366	-0.092	-0.425	0.394	-0.036	-0.523	-0.396	-0.641	-0.345	0.876	0.146	0.359	-0.128	0.746	0.109	-0.13	0.511	0.202	-0.281	-0.891	0.089	0.198	-0.572	-0.001	0.182	-0.28	0.02	0.253	-0.365	0.226	-0.152	0.073	-0.426	-0.737	-0.213	0.106	-0.868	0.297	-1.527	0.927	-0.529	-0.382	-0.152	-0.316	-0.213	-0.058	-0.636	0.109	0.146	0.399	0.463	-0.374	0.09	-0.6	-0.544	0.56	-0.308	-0.211	0.048	0.541	0.645	0.499	-0.803	1.033	0.63	-0.47	-0.762	0.645	0.24	-0.146	-0.197	-0.18	0.179	0.12	-0.011	-0.126	-0.095	-0.781	-0.516	0.177	0.048	0.151	0.17	-0.477	0.451	-0.409	-0.033	-0.041	-0.073	-0.386	0.091	0.26	-0.04	1.041	0.475	0.098	-0.094	-0.021	-0.198	0.06	0.163	0.189	0.148	-0.366	-0.441	0.002	0.395	-0.724	0.064	-0.68	0.048	-0.29	0.254	0.011	-0.667	-0.36	0.036	0.592	-0.669	0.232	0.315	-0.694	0.063	-0.399	0.424	0.717	-0.1	0.275	-0.316	0.186	0.029	0.182	-0.008	0.161	-0.158
TRPC4	PPI	1	13.379	-3.315	-3.981	-1.267	-0.261	-1.738	-0.19	0.586	2.718	-0.572	2.118	-0.072	-0.235	1.499	1.196	-0.72	-0.285	-1.437	0.861	-1.389	-0.08	-2.621	-0.328	0.442	0.551	0.115	-0.441	-0.228	-0.567	1.162	1.578	0.259	0.688	-1.112	-0.292	-0.487	1.188	-0.206	-1.21	-0.172	-0.582	-0.521	0.569	0.266	1.795	0.041	0.585	0.232	1.325	0.573	0.438	0.023	0.267	-0.503	-0.693	-2.146	-0.309	-0.026	-0.327	1.242	-0.387	0.685	0.418	-0.484	0.057	0.629	-0.899	-0.524	-1.139	0.282	-0.408	0.037	-0.377	-0.615	0.236	-0.147	-0.984	-1.841	-0.453	1.538	-0.239	0.161	-0.013	0.284	-0.27	-0.581	0.223	-0.512	0.021	-0.313	0.261	-0.673	0.225	-0.363	0.998	0.357	-2.123	-1.11	-0.797	0.738	0.118	-0.526	0.711	0.563	0.462	0.434	0.914	0.077	0.736	-0.164	0.014	-0.889	-0.482	-0.781	1.107	0.135	0.351	-0.884	1.04	-1.068	0.347	0.633	-0.442	0.001	0.846	0.659	-0.226	-0.043	-0.987	0.432	-1.323	0.196	0.496	0.445	0.98	1.045	-1.388	0.194	-1.389	0.212	-1.002	0.627	-0.169	-0.576	-0.878	-0.772	0.339	0.016	-0.53	0.664	-1.072	0.529	0.174	0.122	-0.838	-0.06	-0.836	-1.494	1.007	-0.205	0.443	0.782	-0.884	-1.156	1.723	-0.332	0.713	0.405	-1.975	-0.687	-0.094	0.876	0.925	1.414	0.012	-0.714	-0.49	-0.979	-0.798	-0.026	-1.351	-1.925	-1.013	-0.017	-1.581	1.164	-0.907	0.341	0.296	1.385	-0.612	-0.417	-1.397	0.575	1.276	-0.427	-0.318	-0.357	0.504	0.006	0.184	-1.074	1.852	0.306	-0.08	-0.333	0.438	-1.388	-0.889	-0.135	-1.653	0.69	0.09	-0.396	0.331	-0.117	0.27	0.26	-0.762	-0.122	0.308	-0.332	-0.272	-0.777	0.802	-0.195	-0.371	-0.383	-0.313	0.462	0.216	-0.323	0.361	-1.068	-0.573	0.809	0.589	1.379	-0.644	-0.125	0.52	-0.849	-0.568	-0.395	-0.558	-0.307	0.025	0.437	1.152	-1.053	0.758	0.928	0.215	0.51	0.108	0.396
EPPIN	PPI	1	1.382	-0.326	-0.236	-0.487	-0.042	-0.094	0.271	0.046	0.408	-0.619	0.2	0.024	-0.161	0.115	0.226	0.3	-0.355	-0.132	0.161	0.092	-0.106	0.084	0.382	-0.277	-0.024	-0.553	0.114	0.121	-0.367	0.399	0.445	0.15	0.153	-0.369	0.406	0.319	-0.283	-0.203	0.026	-0.425	0.234	0.084	0.093	-0.002	-0.182	-0.044	-0.251	0.036	0.22	0.174	-0.551	-0.328	-0.267	-0.141	-0.148	0.128	0.396	-0.175	-0.173	-0.29	0.094	-0.057	-0.075	0.335	0.07	-0.01	-0.534	-0.218	-0.015	0.027	0.227	0.205	-0.31	-0.255	-0.083	-0.193	-0.095	-0.322	0.085	0.267	0.046	-0.124	0.144	0.011	-0.334	-0.195	0.258	0.065	-0.694	0.249	0.145	-0.359	0.193	-0.294	-0.111	-0.086	0.233	0.047	0.301	0.104	-0.065	0.177	-0.046	-0.162	-0.155	0.209	-0.068	0.018	-0.235	-0.158	-0.462	-0.003	0.25	-0.172	0.305	0.285	-0.359	0.148	-0.077	-0.251	0.216	0.606	-0.02	-0.175	-0.6	-0.234	0.153	-0.041	0.02	0.198	-0.016	0.099	0.199	-0.358	-0.329	0.151	-0.153	0.205	0.518	0.42	-0.033	0.014	-0.263	0.005	-0.213	-0.214	-0.051	-0.236	-0.001	0.098	-0.28	0.448	0.077	0.19	0.263	0.206	-0.166	-0.381	0.134	-0.124	0.214	0.046	-0.117	0.152	0.037	0.126	0.211	0.21	-0.138	-0.117	-0.108	-0.074	0.322	-0.29	-0.114	0.05	-0.12	0.19	-0.093	0.011	-0.32	0.055	-0.316	-0.105	0.277	0.061	-0.063	0.087	0.039	0.281	-0.263	0.294	0.145	-0.262	0.29	-0.02	0.076	0.011	0.048	0.259	0.073	0.53	-0.1	0.208	0.012	0.249	-0.196	-0.127	-0.048	0.064	-0.056	-0.135	0.074	0.04	-0.147	0.125	0.093	0.171	0.061	-0.135	0.318	-0.185	-0.348	-0.254	0.034	0.293	0.24	-0.067	-0.204	-0.215	-0.108	0.228	-0.11	0.202	0.293	-0.01	0.146	-0.058	0.248	0.119	0.213	-0.036	-0.023	-0.056	-0.388	0.195	-0.188	-0.111	-0.124	-0.045	-0.095	0.003	-0.128	-0.226	-0.226	-0.214
THBS2	PPI	1	12.342	-2.069	-0.197	-1.698	-0.296	-0.267	1.262	-0.785	3.146	-3.639	1.627	-0.32	-0.808	1.193	2.371	2.722	-0.723	0.742	2.818	1.348	-0.664	4.89	2.281	-1.721	1.104	0.085	-0.254	-0.473	0.649	-0.357	-0.274	-0.005	-0.334	0.302	-0.321	-1.037	0.635	0.872	1.26	0.473	2.559	-0.66	-0.521	0.999	-1.773	0.339	-0.637	-0.362	-0.044	1.971	-0.913	-0.308	-1.247	1.269	0.881	-0.424	-1.14	-0.188	-1.672	0.676	0.766	-0.797	-0.454	0.279	0.815	-0.347	-1.559	-0.363	1.026	1.315	-0.594	1.122	0.471	-0.314	-0.559	0.009	1.407	-1.763	0.27	0.651	-0.189	-2.24	1.011	-1.161	-0.339	-1.753	-0.982	-0.397	-0.56	-0.014	0.274	0.521	-0.21	-1.192	0.607	-0.612	0.025	-0.264	-1.183	1.425	-0.112	0.849	0.102	0.942	-1.83	-2.445	1.085	-0.644	1.021	1.484	-0.534	1.316	-0.379	1.04	-1.094	-0.545	0.219	-1.896	-0.984	0.451	2.098	1.72	0.556	-1.079	-0.862	-0.137	0.519	1.288	0.275	-0.284	2.114	-0.903	1.261	1.783	1.652	0.608	-0.322	1.75	1.29	0.478	1.704	0.017	-0.108	0.865	-0.54	-0.49	0.331	1.567	0.737	-1.285	-0.883	0.317	-0.108	0.921	-0.154	-0.223	1.147	-0.726	-0.315	0.362	2.248	0.168	-0.178	-0.038	0.05	-1.183	1.89	1.347	0.184	-1.859	-0.034	0.409	0.884	-1.785	-0.2	0.053	-2.359	-1.116	-0.198	-0.666	-1.751	-0.514	-1.45	0.124	-0.346	1.736	0.176	0.978	2.142	-0.158	-1.354	2.043	0.604	-0.226	-0.815	0.173	-0.229	1.396	-0.756	0.003	0.686	-0.041	-0.631	-0.402	-0.669	-1.768	0.537	0.017	1.798	0.578	0.288	-0.176	2.263	0.72	-0.758	0.896	0.115	-0.794	-0.337	0.427	-0.284	1.508	0.957	-0.732	0.496	0.823	-1.494	-0.221	-0.668	-0.674	0.507	0.547	0.37	1.27	-0.031	-0.511	-1.017	-1.945	-0.185	-0.15	3.161	1.457	-0.695	1.599	-0.872	-1.078	0.045	0.532	-2.279	-1.47	1.517	-0.849	0.504	0.052	0.939	2.389
DYRK2	target	1	8.512	-0.741	-0.241	-1.69	1.05	0.042	-0.192	-1.071	-0.154	-1.116	0.228	0.298	-0.621	0.996	0.52	-0.053	1.177	0.069	0.053	1.103	0.501	-1.151	-1.611	-1.773	1.697	-0.634	0.612	0.106	-0.323	0.899	-0.505	-0.388	-0.84	1.467	-0.058	0.381	-0.562	-0.236	0.564	0.457	0.739	0.022	-1.765	-0.117	-0.354	-0.001	0.63	-0.216	-0.539	0.092	-0.631	1.086	0.462	0.109	0.297	-0.054	0.281	0.825	-0.556	-0.584	-0.624	0.366	0.636	-0.23	-0.783	0.693	0.047	-0.515	0.22	-0.232	1.013	0.289	0.451	0.021	0.309	0.417	-0.588	0.49	0.097	-0.647	0.867	0.776	-0.068	0.48	-0.625	0.99	0.162	0.165	0.045	0.688	-0.012	-1.337	0.241	1.245	0.261	0.46	0.411	-0.013	-1.037	0.033	0.013	-0.101	-0.864	-0.361	0.155	-0.76	0.369	0.49	0.61	0.54	-0.028	-0.502	-0.019	0.024	0.465	0.721	0.161	0.097	0.354	0.32	-0.792	-0.442	-0.971	-0.364	0.254	1.065	0.283	-1.523	-0.095	0.286	0.249	-0.557	-0.127	0.939	-0.911	-0.396	-0.301	0.385	0.015	0.467	0.232	0.085	0.226	-0.329	-0.001	0.507	-0.193	-0.463	0.272	0.067	-0.449	-0.188	-0.517	0.345	0.218	1.227	-0.166	-0.156	-0.604	-0.543	0.311	0.145	0.735	0.029	-0.088	0.449	1.019	-0.066	0.335	-0.418	-0.21	0.2	-0.989	0.399	1.028	0.001	0.509	0.272	-0.642	0.355	0.474	0.299	-0.579	0.198	0.408	-0.357	-0.203	0.286	-0.04	-0.451	-0.152	0.414	1.314	0.003	0.142	0.366	0.265	0.729	-0.374	0.194	-0.361	-0.953	0.794	1.378	-0.56	-0.287	-0.225	-0.439	0.163	-0.127	0.295	-0.946	0.306	-0.535	0.264	-0.296	0.351	-0.241	-0.451	-0.92	0.38	-0.808	0.272	-0.185	0.18	0.311	0.415	0.691	-0.372	0.517	0.907	0.489	-0.239	-0.303	-0.441	0.247	-0.477	-0.185	0.159	0.151	0.098	0.309	0.605	0.398	-0.024	0.129	-0.155	-0.373	0.303	0.327	0.736	-0.987	0.253	0.207	0.534	-0.628
PPP2R2D	PPI	1	5.527	-0.943	-1.112	0.131	-0.147	0.364	0.385	-0.336	0.753	-0.099	0.767	0.029	0.203	0.706	1.307	0.159	0.449	-0.613	0.158	2.001	0.485	0.054	0.746	0.393	0.476	0.769	0.146	-0.952	0.518	0.227	0.41	-0.066	-0.813	0.354	-0.035	-0.055	0.231	-0.093	-0.271	0.554	-0.082	0.299	0.094	-0.028	0.341	-0.367	-0.483	-0.107	0.519	-0.509	0.193	-0.355	-0.915	0.582	-0.695	-0.519	-0.75	-0.277	-0.184	0.235	0.04	-0.081	0.101	-0.456	-0.153	0.088	0.427	0.156	-0.07	1.055	-0.587	-1.095	-0.338	-0.686	-0.455	0.204	0.014	0.295	-0.218	-0.404	-0.712	0.348	-0.125	0.377	0.594	0.027	0.117	-0.9	-0.386	0.606	-0.46	0.12	0.405	0.078	0.022	-0.533	-0.078	-0.127	0.567	-0.388	0.429	-0.767	0.25	0.086	-0.412	-0.501	0.781	-0.479	0.381	0.327	-0.53	1.255	-0.411	0.572	0.378	-0.629	-0.239	0.708	0.118	-0.746	0.558	0.281	0.142	0.571	-0.463	0.75	-0.254	-0.122	0.149	-0.345	-1.036	0.268	0.109	-0.293	-0.791	-0.095	0.366	0.327	-0.3	-0.689	0.631	0.447	-0.106	-0.01	-0.258	0.145	0.026	0.328	-0.127	0.822	-0.252	0.63	0.924	0.047	-0.183	-0.51	-0.06	-0.716	-0.139	0.064	-0.345	-0.614	-0.001	0.298	0.035	-0.075	0.326	-0.343	-0.196	0.126	-0.441	-0.036	0.614	-0.948	-0.192	0.44	-0.566	-0.197	0.557	0.755	0.045	0.306	-0.719	-0.304	0.018	-0.449	0.26	0.496	0.072	0.106	-0.388	0.12	1.023	-0.095	-0.66	0.757	-0.223	-0.3	-0.582	-0.549	-0.816	0.415	0.449	-0.246	0.683	0.729	-0.697	-0.062	-0.235	0.148	0.716	-0.015	-0.256	0.114	0.393	0.104	-0.083	-0.252	0.407	0.844	-0.909	-0.217	0.002	-0.393	0.402	-0.407	0.031	-0.075	-0.443	0.198	0.483	0.671	0.089	-0.036	-0.125	0.386	0.234	-0.089	0.377	-0.502	0.89	-0.593	1	0.277	-0.172	-0.324	-0.988	0.599	-0.155	0.472	0.227	0.014	-0.229	0.171	-0.214	0.321
ZNF830	PPI	1	6.857	-0.531	-1.402	1.052	0.877	0.066	0.45	2.303	-2.695	2.473	-0.965	-0.948	0.766	-1.717	3.34	2.865	-2.621	2.039	-0.642	0.18	-0.441	-0.193	-1.547	1.753	0.113	-0.885	-1.504	0.752	0.326	-1.014	-0.981	-0.016	-0.436	0.205	-0.205	0.301	-0.709	0.046	-0.041	-0.333	0.713	-0.779	-0.331	0.902	-0.215	0.4	-0.445	0.079	0.223	-0.944	0.094	0.027	-0.149	0.221	0.05	0.487	-0.175	1.06	-0.628	0.191	-0.156	-0.063	0.132	0.194	0.05	0.159	-0.518	0.464	-0.961	0.64	-0.369	0.695	-0.05	0.357	0.154	0.406	0.552	0.562	-0.018	-0.615	0.128	0.83	-0.688	0.263	0.624	1.213	-0.002	0.542	-0.284	-0.44	0.023	0.232	0.818	0.549	0.461	0.5	-0.094	0.312	-0.188	-0.454	-0.372	-0.512	0.479	-0.083	0.074	-0.183	0.069	-0.397	-0.185	0.347	-0.201	0.704	0.71	1.291	0.064	0.319	0.055	0.668	-0.692	-0.153	-0.233	0.655	0.244	0.375	-0.415	0.21	0.591	-0.189	-0.244	-0.051	1.305	-0.13	0.594	-0.503	-1.513	-0.437	-0.756	0.663	-0.062	-0.247	0.268	0.568	-0.558	-0.247	-0.148	-0.056	-1.286	-0.202	0.418	0.618	-0.193	0.188	0.449	-0.584	0.395	0.18	-0.128	-0.103	-0.417	0.274	-0.843	0.191	0.517	0.038	-0.413	-0.337	-0.005	-0.396	-0.612	0.165	-0.848	0.085	0.127	-0.89	0.362	-0.746	0.122	-0.008	-0.084	0.059	-0.032	-0.691	0.074	-0.357	-0.125	-0.394	-0.078	-0.381	-0.277	0.204	0.873	-0.049	0.203	0.005	-0.082	0.151	-0.364	-0.248	0.197	-0.011	-0.102	-0.095	0.197	0.275	0.23	0.024	0.111	0.551	-0.093	-0.046	-0.204	-0.019	0.008	-0.017	-0.127	-0.22	0.347	0.46	-0.477	0.144	0.762	-0.015	-0.137	-0.045	-0.002	0.339	-0.385	-0.34	0.215	0.045	0.134	-0.278	-0.041	1.208	-0.474	-0.111	-0.221	-0.003	0.439	-0.151	0.307	-0.465	-0.13	0.454	0.425	0.037	-0.354	0.09	0.225	-0.125	-0.352	0.117	-0.406	-0.442	-0.046	0.098
CRTC3	PPI	1	10.922	1.763	-1.626	-3.581	0.577	1.871	0.113	-2.464	-1.286	1.3	1.492	0.151	-0.882	0.269	-0.748	-1.577	-1.083	-0.05	-0.751	0.428	0.801	0.316	1.411	1.669	-1.536	-2.533	1.915	0.082	-0.682	-1.081	-1.274	0.048	0.007	1.888	-0.725	0.358	-1.1	-0.331	-1.605	-0.978	-1.523	-0.487	0.516	0.04	0.591	0.045	-0.894	-0.196	-0.191	1.168	0.26	0.842	-1.344	0.491	-0.591	1.667	-0.321	-0.052	-0.357	-0.281	0.905	1.09	0.391	-1.056	-0.806	-1.048	1.613	-0.423	-1.227	-0.942	-1.577	1.272	-0.676	-1.083	-0.316	1.02	0.156	0.287	0.519	0.408	0.96	0.134	0.325	0.396	0.171	0.261	0.33	-0.544	0.814	-0.998	-1.105	0.333	0.95	-0.297	-0.211	-0.493	0.455	0.287	-0.168	0.357	-0.585	0.589	0.439	-0.292	0.498	0.115	0.512	0.219	-0.296	-0.993	-0.468	-0.166	-0.627	0.517	1.117	0.609	1.026	0.052	0.661	0.807	-0.703	-0.869	0.462	1.401	-0.518	-1.924	-0.556	0.264	-0.027	0.394	0.267	0.136	-0.812	0.394	-0.171	0.73	-0.749	-1.229	-0.367	-0.339	-0.392	-0.167	0.776	-0.778	0.018	0.264	-0.532	0.551	0.779	-2.085	0.712	0.496	-1.324	0.249	0.56	-0.124	0.597	0.134	-0.257	-0.375	-0.549	-0.885	-0.378	-0.376	-0.174	-0.088	0.366	0.193	-0.727	0.114	-0.794	-0.233	-2.505	0.502	-0.313	0.933	-0.667	-0.473	-0.323	0.033	-0.592	-0.42	-1.212	-0.487	-0.531	-0.169	-0.301	0.2	0.239	-0.398	0.402	-0.272	0.494	-0.348	-1.118	-0.745	1.66	-0.977	0.13	0.392	-0.168	0.342	-0.529	-0.198	-0.61	0.226	-0.242	0.42	0.406	-0.352	-1.044	0.024	0.655	0.286	1.137	-1.427	-0.125	-0.983	0.534	0.63	0.695	-0.048	-0.705	0.424	0.58	-1.209	-1.031	0.238	-0.065	0.484	0.758	0.239	-0.08	-1.455	0.768	0.795	0.763	0.526	-0.068	-0.351	-0.257	-0.54	0.403	-0.366	-0.383	0.109	0.266	-0.355	0.568	0.185	-0.302	-0.563	0.804	-1.241	0.141	0.364
GNS	PPI	1	6.623	-1.13	-1.399	-1.315	0.576	-1.551	-0.052	-1.351	1.71	-2.61	1.005	0.378	0.036	0.857	0.69	0.593	-0.097	-0.335	0.033	-0.805	-0.665	-0.551	0.32	-0.255	-0.848	-0.461	0.258	0.213	0.19	-0.263	0.852	-1.124	0.879	-0.597	0.208	-0.147	0.348	-1.215	0.05	0.057	0.487	-0.19	-1.642	0.756	-0.779	0.112	-0.378	0.022	0.092	-0.966	0.353	-0.598	-0.248	0.568	0.146	-0.001	0.031	-0.234	-0.174	-0.235	-0.029	-0.143	-0.562	-0.058	-0.323	-0.117	0.309	-0.393	-0.023	-0.179	-0.492	0.302	0.291	1.027	0.403	-0.399	-0.348	-0.312	-0.319	0.219	-0.688	-0.147	-0.282	-0.081	0.239	-0.27	0.438	0.036	0.285	-0.004	-0.537	0.008	0.507	-0.784	0.21	0.309	0.26	-0.697	0.386	0.369	-0.478	-0.481	-0.556	-0.859	0.044	-0.01	-0.102	-0.198	0.389	0.826	0.175	0.622	-0.27	-0.212	-0.062	0.416	0.6	-0.301	0.255	0.861	-0.584	-0.334	0.365	0.539	0.538	-0.118	-0.33	0.2	-0.141	-0.924	0.299	0.163	-0.093	0.548	0.054	0.119	-0.019	-0.885	0.104	-0.243	0.175	0.088	0.107	0.396	-0.42	-0.455	-0.565	-0.382	0.427	0.241	0.596	-0.319	0.393	0.534	0.725	0.459	-0.142	0.059	0.654	-0.526	-0.087	-0.68	0.448	0.652	-0.15	-0.091	-0.368	-0.033	0.208	-0.251	-0.063	0.831	-1.06	-0.49	-0.783	-0.095	-0.1	0.541	0.308	0.242	-0.629	-0.6	-0.169	0.291	0.192	-1.011	0.592	-0.203	-0.521	-0.225	0.569	0.254	0.019	0.082	-0.224	-0.239	0.098	-0.376	-0.132	-0.646	-0.035	-0.098	-0.211	-0.477	0.299	0.425	-0.074	0.374	-0.369	-0.364	-0.228	0.172	-0.076	0.316	0.722	-0.041	0.158	0.15	-0.195	0.149	0.096	-0.266	-0.485	0.52	0.592	-0.431	0.037	0.327	-0.334	-0.275	-0.447	0.416	0.095	0.186	0.608	0.592	-0.78	0.196	-0.396	0.218	-0.149	0.622	-0.278	-0.183	0.033	-0.037	0.203	-0.014	-0.354	0.278	-0.545	0.863	-0.175	-0.534	0.305	-0.408
ESRRG	gene|target	1	6.512	-0.817	-1.282	-0.024	-0.736	0.252	0.539	-0.179	0.735	-0.604	1.491	-0.102	0.081	0.389	-0.374	0.379	0.387	-0.145	-0.331	-0.076	0.006	0.306	0.459	-0.115	-0.691	-0.457	-0.266	-0.506	-0.51	0.393	-0.32	0.442	-1.02	0.017	0.224	0.569	-0.866	0.27	-0.194	-0.022	0.328	-0.782	-0.55	0.279	0.368	0.642	-0.473	-0.281	0.217	-0.714	-0.479	-0.312	0.521	0.134	-0.021	1.219	-0.017	0.028	-0.124	-0.615	-0.835	0.351	0.501	-0.16	0.22	-0.35	-0.33	-0.625	0.861	0.317	0.243	0.392	-0.205	0.254	0.602	1.013	0.924	0.536	0.616	-0.456	0.187	-0.287	0.166	0.091	0.222	-0.035	0.44	0.237	-0.073	0.61	0.551	-0.188	-0.262	-0.141	-0.433	-0.473	0.158	-0.511	-0.116	-0.011	-0.12	0.277	-0.215	0.33	0.915	0.223	-0.31	0.465	0.284	0.213	-0.295	0.75	0.192	-0.318	-0.337	0.78	-1.067	0.062	0.368	0.806	0.267	0.283	1.172	-0.099	0.208	0.14	0.991	-0.198	-0.251	0.129	0.079	0.402	0.453	0.497	0.067	0.024	-1.099	-1.018	-0.518	-0.154	0.112	0.183	0.47	-0.763	-0.751	-0.838	-0.275	0.439	-0.366	0.744	0.471	0.011	0.133	0.047	1.083	0.024	-0.207	0.766	-0.163	-0.05	-1	0.232	0.608	0.677	0.893	-0.541	-0.865	1.343	0.076	-0.337	1.185	0.036	0.129	-0.227	0.082	0.758	0.04	0.716	-0.463	0.467	0.224	0.185	-0.148	0.365	-0.396	0.046	0.404	-0.06	-0.434	-0.233	-0.079	0.493	-0.192	0.47	0.232	0.131	-0.206	-0.156	-0.006	-0.168	0.546	0.683	0.024	-0.117	0.22	-0.258	-0.362	-0.752	0.479	-0.121	0.247	-0.22	-0.328	-0.309	0.014	-0.243	-0.157	-0.735	-0.379	-0.349	0.1	-0.586	-0.652	0.117	-0.951	-0.475	0.713	0.51	0.016	-0.456	-0.688	-0.027	-0.07	-0.285	0.481	-0.232	-0.385	-0.735	-0.372	0.354	-0.128	-0.542	-0.167	-0.007	-0.353	0.607	-0.111	0.086	0.145	-0.223	0.582	-0.42	-0.242	-0.146	-0.835	0.041
TMEM55A	PPI	1	3.119	0.012	-0.328	-0.352	0.286	-0.148	-0.248	-1.305	-0.149	-0.68	0.278	0.418	-0.092	0.381	0.562	0.19	-0.15	0.113	0.783	-0.639	0.159	0.001	0.336	-0.216	0.098	0.171	0.333	-0.094	-0.198	0.35	-0.226	-0.248	-0.002	-0.128	-0.076	0.135	-0.081	-0.215	-0.337	0.043	-0.144	0.116	0.137	-0.26	0.078	0.092	0.154	-0.219	-0.297	-0.132	0.066	0.322	0.149	-0.008	-0.135	-0.694	-0.118	0.308	-0.113	0.205	-0.119	0.098	-0.029	0.503	0.23	-0.162	-0.007	0.31	-0.304	-0.014	0.144	-0.134	-0.486	-0.03	-0.169	0.326	0.653	0.179	0.073	0.136	0.049	-0.066	-0.236	-0.183	-0.37	0.261	0.437	-0.03	0.198	-0.28	-0.215	-0.292	0.29	-0.155	0.939	0.199	-0.49	-0.326	0.088	0.724	-0.238	-0.193	0.277	0.24	0.022	-0.237	0.218	-0.558	-0.04	-0.069	-0.37	0.022	-0.078	-0.64	0.069	-0.116	-0.08	-0.175	0.042	-0.122	0.082	0.025	0.295	0.19	0.044	0.096	-0.109	-0.192	0.201	-0.445	-0.145	-0.152	-0.144	0.178	0.33	0.158	-0.25	0.152	0.292	0.045	-0.233	0.161	-0.515	0.194	-0.546	0.351	-0.187	0.102	-0.22	0.176	-0.058	0.958	0.083	0.015	0.041	0.122	-0.42	0.02	0.283	0.095	0.102	-0.601	-0.028	0.127	-0.133	-0.318	0	0.414	-0.111	0.151	-0.537	0.232	-0.257	-0.305	0.382	0.077	-0.455	-0.496	-0.002	-0.255	0.053	0.197	-0.353	-0.459	0.522	-0.032	0.442	-0.516	-0.014	0.129	-0.43	0.025	0.115	0.285	-0.119	0.485	-0.274	0.432	0.108	0.163	0.387	0.319	0.159	-0.156	-0.169	0.239	-0.056	-0.218	0.312	-0.251	-0.298	-0.285	-0.233	-0.433	-0.066	0.655	0.136	0.281	-0.352	0.028	0.222	-0.519	-0.056	-0.093	-0.144	-0.733	-0.123	-0.062	0.346	0.336	-0.18	0.092	0.287	0.056	-0.341	-0.365	0.59	0.261	-0.546	-0.03	0.165	-0.209	-0.348	0.249	0.007	0.09	-0.288	-0.049	-0.023	0.103	0.042	-0.642	-0.181	0.374	-0.027	-0.497
FAAH	target	1	8.706	-0.994	-1.223	-1.894	1.198	-0.649	0.011	-1.395	0.508	-2.952	0.076	0.163	1.25	-1.107	-0.537	-0.124	0.174	-0.44	-0.634	-0.183	-0.368	-0.58	-0.029	-0.668	-1.385	0.812	0.307	0.887	-0.421	0.657	-1.216	0.488	-0.239	-0.002	0.435	-0.221	-1.062	0.388	-0.398	-1.202	1.084	0.065	1.099	-0.517	-0.39	-0.645	-0.758	0.056	-0.337	0.179	-0.186	0.278	0.762	0.233	-0.769	-0.664	0.509	0.67	-0.568	0.388	-0.118	0.553	-1.44	-0.887	-0.498	-1.299	0.395	-0.041	0.327	-0.587	0.189	0.097	-0.197	0.23	-0.521	0.087	-0.336	-0.072	1.134	-0.69	0.797	0.854	1.32	0.878	-0.578	0.131	-0.441	0.72	-1.341	1.248	0.611	-0.046	-0.168	0.663	-0.382	-0.883	-0.251	-0.143	0.302	-1.07	0.272	-0.287	-0.996	0.407	-0.316	-0.046	0.278	-0.508	0.447	0.216	-0.197	1.771	0.261	-0.175	0.383	0.461	0.423	0.186	0.014	-0.099	1.447	0.183	0.174	-0.036	-0.114	-0.857	-0.424	0.706	0.489	0.346	0.838	-2.02	-0.251	-0.304	-0.293	-0.477	-0.025	-0.245	0.731	-0.264	0.714	-1.017	0.278	0.424	0.557	0.588	-0.853	0.117	-0.013	0.22	0.118	-0.253	-0.129	-0.276	0.404	0.157	-0.142	0.691	0.915	0.669	-0.542	0.624	-0.506	-0.857	0.71	-1.082	0.246	1.343	-0.186	0.138	-0.32	-1.382	0.948	1.096	0.513	-1.104	0.393	0.372	1.007	-0.012	0.455	-0.108	0.771	-0.419	0.72	0.79	0.378	0.071	0.347	-0.857	-0.448	-0.462	-0.576	-0.187	-0.759	1.037	-0.212	-0.109	0.609	0.023	0.343	-0.387	1.027	0.201	0.822	-0.102	0.619	-0.843	-0.064	-0.086	0.802	-0.21	-0.298	-0.088	-0.549	-0.399	-0.181	-0.162	-0.078	0.162	-1.094	0.305	0.635	-0.724	-0.747	-0.646	-0.241	0.382	0.077	-1.201	-0.121	0.515	-0.229	-0.48	-0.204	0.497	-0.573	-0.054	0.861	0.12	0.402	0.579	-0.487	0.76	-1.016	-0.392	-0.426	-0.379	-0.034	0.399	0.26	-0.191	0.488	0.382	-0.345	-0.02
RORA	gene	1	6.75	-1.274	-1.503	-0.215	-0.153	-0.566	-0.107	0.36	0.364	0.181	-0.427	-0.112	-0.902	1.222	-1.698	-0.031	-0.365	0.879	1.57	1.247	-1.249	0.652	0.647	-0.291	-0.02	0.848	-0.215	0.115	0.778	-0.449	0.527	-0.75	-0.224	0.343	0.132	0.75	-0.15	-0.11	-0.038	-0.621	-0.166	0.743	-0.231	0.29	-0.12	0.778	-0.056	0.035	0.3	-0.755	0.28	0.434	0.508	-0.316	-0.291	-0.482	-0.268	-0.866	-0.058	1.053	-0.258	-0.274	0.655	-0.061	0.094	0.205	0.322	-0.146	0.01	0.49	0.591	0.325	0.606	-0.403	-0.594	0.713	0.388	0.604	0.612	0.745	-0.337	0.557	-0.031	0.016	-0.634	0.052	0.246	-0.371	-0.328	0.246	0.553	0.391	0.353	-0.556	0.465	-0.505	0.426	-0.438	0.4	-0.055	-0.061	0.365	0.132	0.513	0.786	-0.734	-0.783	-0.249	0.806	-0.042	-0.771	0.394	-0.543	-0.086	0.527	0.18	0.115	0.117	0.4	0.179	-0.135	0.683	-0.22	-0.785	-0.377	-0.163	0.106	0.289	0.419	-0.61	0.526	0.052	0.019	0.237	0.512	1.201	-0.069	0.15	0.044	0.336	0.006	0.28	0.111	-0.551	-0.45	-0.494	-0.398	0.74	-0.478	-0.681	-0.195	0.028	0.547	-0.037	0.422	0.545	0.929	-0.038	0.315	-0.082	-0.529	0.086	0.446	-0.119	-0.15	0.191	-0.828	-0.025	-0.333	0.307	-0.626	-0.041	0.499	0.568	0.913	0.448	0.302	0.729	0.392	-0.415	0.246	0.442	0.326	0.252	0.014	0.529	-1.23	0.007	0.957	-0.858	0.171	-0.056	0.349	0.338	0.034	0.329	-0.136	-0.337	0.457	0.363	-0.593	-0.076	-0.278	-0.633	-0.135	-0.553	0.106	-0.267	0.598	0.495	0.249	0.336	-0.881	-0.123	0.114	-0.112	0.416	0.142	0.349	-0.514	-0.047	0.036	-0.256	-0.035	-1	-0.192	-0.444	0.461	-0.312	-0.544	-0.59	-0.275	-0.784	-0.667	0.707	-0.09	-0.519	0.131	0.303	0.532	0.09	-1.099	0.886	0.108	0.413	-0.175	0.008	-0.879	0.069	-0.38	0.042	-0.491	0.112	-0.767	-0.28	0.629
FNTB	target	1	6.152	-0.639	-1.207	-0.88	0.056	-0.344	0.103	-0.551	0.398	-1.183	-0.364	-0.49	-0.141	-0.58	-0.251	0.141	0.82	-0.323	-0.519	0.538	-0.109	0.283	0.982	0.118	-0.662	-0.596	0.042	0.179	-0.069	0.239	-0.408	-0.029	-0.462	-0.401	-0.011	0.379	0.074	0.237	0.803	0.646	0.773	-0.894	0.395	0.625	0.546	0.525	-0.085	0.206	0.404	-0.165	-1.486	-0.019	0.471	-0.615	-0.505	0.603	-0.479	0.557	0.015	-0.369	0.221	-0.641	0.155	-0.31	0.481	0.278	0.286	-0.562	0.517	-0.77	0.751	0.669	0.551	0.713	-0.721	0.965	-0.443	-0.135	-0.179	0.03	0.126	0.285	-1.033	-0.045	-0.105	0.225	0.643	0.027	-0.048	-0.499	-0.05	0.229	-0.048	-0.311	0.149	-0.932	-0.378	-0.224	0.593	0.566	-0.305	-0.012	-0.341	-0.374	0.73	-0.264	0.496	0.081	-0.704	0.984	0.164	0.919	-0.104	0.218	-0.927	-0.203	0.128	0.079	0.074	0.125	0	0.344	-0.257	-0.321	0.48	-0.422	-0.451	0.751	-0.081	0.093	0.006	0.354	-0.368	0.462	-0.024	-0.597	-0.002	-0.235	-0.476	-0.471	0.112	-0.768	0.066	-0.434	-0.612	-0.422	1.304	1.129	0.359	0.566	0.023	-0.129	-0.363	-0.876	-0.559	0.06	-0.999	0.003	-0.463	0.422	0.306	0.69	0.018	0.063	-0.209	-0.024	0.622	-0.089	-0.244	-0.389	-1.005	-0.523	-0.256	0.237	0.468	0.755	-1.116	-0.034	0.357	0.519	0.081	-0.857	0.081	0.195	0.312	-0.502	0.098	-0.361	-0.389	0.535	0.292	-0.095	0.058	-0.026	-0.111	0.564	-0.062	0.696	-0.066	0.71	0.275	-0.551	0.482	-0.033	-0.339	-0.201	-0.533	-0.436	1.065	-0.423	-0.117	-0.292	0.082	0.301	-0.576	0.189	-0.212	0.375	0.254	0.631	-0.666	-0.048	-0.275	0.313	-0.35	0.439	0.119	0.145	-0.252	0.123	-0.249	0.645	-0.049	-0.126	0.577	-0.595	0.048	-0.045	-0.433	1.277	0.234	-0.293	0.856	-1.073	-0.337	0.145	0.184	-0.102	-0.047	0.288	-0.386	-0.114	0.31	0.185	-0.203	0.244
MLPH	PPI	1	9.969	-2.268	-2.027	-0.885	0.124	-0.898	-0.24	0.993	-2.128	1.458	-0.55	-0.32	1.319	-1.418	1.81	1.196	-1.073	1.945	-0.478	0.249	0.041	1.379	-1.49	-0.188	-1.023	0.329	-0.62	-0.466	-0.132	0.689	-0.99	0.535	-0.497	0.212	0.444	-1.07	-0.717	0.771	-0.752	0.668	-0.157	0.771	-0.79	-2.527	-0.28	-0.009	-0.65	0.226	0.56	0.17	0.684	-1.015	-0.833	-0.544	0.104	0.78	-0.408	0.204	-0.583	0.262	-0.343	0.145	0.319	0.54	0.134	-0.08	0.189	-0.157	-0.279	-0.542	-0.71	-1.981	1.103	0.464	-0.341	-0.96	0.653	-0.365	-0.121	-0.703	0.658	-0.086	-0.324	-0.329	0.029	-0.878	0.976	0.842	-0.225	-0.716	-0.471	-0.987	-0.008	1.126	-0.256	0.492	-0.391	-0.004	1.163	0.659	-0.95	0.413	-0.193	0.275	-0.295	0.548	1.016	0.624	-0.247	1.254	-0.895	0.612	0.314	-1.236	-0.745	-0.866	-0.411	-0.177	0.077	1.034	-0.26	-0.404	-0.892	-0.276	1.321	1.035	0.413	0.036	-1.211	0.629	1	0.111	0.858	0.183	-0.121	-0.299	0.789	0.476	-0.22	-0.078	-0.186	0.29	0.195	0.76	0.037	-0.37	-0.331	-0.933	0.444	-1.089	0.509	0.011	0.479	-0.12	-0.063	0.402	-0.932	-0.943	0.208	-0.087	0.696	-0.547	-0.562	0.726	0.258	-0.761	-0.245	0.22	0.555	0.33	0.542	-0.877	-0.077	0.435	-0.612	0.294	-0.743	0.587	0.938	0.577	0.325	0.914	-0.452	0.872	0.484	-1.025	-0.063	-0.824	-0.219	-1.203	0.12	-0.5	-0.368	-0.114	0.03	-0.166	-0.478	0.874	-0.432	0.217	0.169	0.742	0.964	-0.102	-0.708	0.031	0.249	-0.105	-0.475	-0.014	0.241	-0.148	0.698	0.363	-0.506	0.002	0.108	0.252	-0.342	0.213	-0.404	-0.287	-1.056	0.187	-0.043	0.13	0.433	0.052	0.609	-0.251	-0.21	-0.328	1.154	-0.288	-0.151	-0.096	0.804	0.151	0.714	-0.56	1.238	0.221	-0.013	0.452	0.574	1.002	0.813	0.799	0.112	0.792	0.173	0.141	0.203	-0.153	-0.095	-0.254
STAM2	PPI	1	7.226	-0.42	-1.292	0.563	-0.163	-0.759	0.119	0.298	0.593	-0.017	0.037	0.042	-0.584	1.124	-0.984	0.149	0.351	-0.184	0.002	0.749	0.6	0.677	-1.635	-0.757	0.226	0.082	0.249	0.188	-0.163	-1.536	-0.769	-0.26	-0.174	0.754	-0.447	-0.149	-0.336	0.714	0.01	0.546	-0.433	-1.152	-0.124	-0.007	-0.479	-0.737	0.608	0.344	-0.886	0.117	-0.536	0.009	-0.424	0.75	0.268	0.191	-0.88	-0.241	-0.451	0.199	0.41	0.31	0.274	-0.044	0.109	-1.426	0.191	-0.449	0.168	0.143	0.166	-0.232	0.055	0.519	-0.813	0.555	-0.387	-0.76	-0.013	-0.205	0.385	-1.126	0.175	-0.001	0.068	-1.135	-0.759	0.394	-0.289	0.56	-0.068	0.425	-0.518	0.119	0.961	-0.039	0.971	-0.381	0.864	-0.71	-0.487	-0.41	0.273	-0.22	1.28	-0.873	0.064	-0.548	0.206	-0.077	0.269	0.311	0.278	-0.509	-0.113	0.189	-0.611	-0.659	-0.753	0.251	0.18	0.379	0.555	0.361	0.797	-0.167	0.8	-0.155	-0.861	0.932	0.162	0.273	-0.201	-0.644	-0.483	0.045	-0.181	-0.839	1.164	-0.161	-0.55	0.586	0.339	0.109	-0.542	-0.497	-0.559	0.544	-0.738	-0.251	-0.194	0.751	0.005	-0.059	-0.341	0.028	0.285	-0.183	-0.26	-0.206	0.283	0.154	-0.086	0.601	0.197	0.814	0.092	0.261	0.193	-0.877	-0.2	0.293	0.317	0.433	0.707	0.196	0.382	-0.572	0.081	0.331	-0.377	0.504	0.722	0.62	0.523	0.02	-0.739	0.157	-0.39	-0.04	1.322	-0.301	-0.364	-0.624	-0.225	-0.074	-0.18	0.322	-0.699	0.124	-0.448	-0.37	0.968	0.034	-0.327	-0.332	-0.77	-1.372	0.424	0.096	0.158	0.11	-0.196	0.892	0.692	0.169	-0.302	-0.517	-0.1	-0.496	0.221	-0.291	0.02	-0.36	-0.542	0.176	-0.301	0.669	0.062	0.22	-0.25	-0.452	-0.235	-0.185	0.151	0.102	-0.489	-0.989	-0.694	-0.103	0.185	-0.643	-0.102	0.117	-0.239	0.085	0.649	0.211	-0.463	0.17	-0.134	0.036	-0.122	-1.16	-0.443	-0.508
RPL34	PPI	1	1.481	-0.507	-0.074	0.197	-0.139	-0.101	0.155	-0.069	-0.103	-0.138	-0.068	0.014	0.083	-0.211	0.241	-0.045	0.466	-0.052	0.12	0.176	-0.242	-0.129	0.414	-0.079	0.18	0.268	0.183	-0.344	-0.311	0.494	-0.053	0.226	-0.094	0.001	0.208	0.096	-0.578	0.07	0.303	0.01	0.266	0.064	-0.554	-0.02	-0.112	0.02	0.061	-0.091	0.177	0.022	0.73	-0.057	0.107	0.218	0.005	0.176	0.042	0.254	0.178	-0.422	-0.205	0.208	-0.09	0.171	0.248	-0.087	0.416	0.185	-0.318	0.169	-0.327	0.255	0.07	0.449	0.054	0.367	-0.251	-0.323	0.165	0.04	0.5	-0.121	-0.446	0.272	-0.293	0.459	0.069	-0.076	0.323	-0.125	0.29	-0.068	0.11	0.101	0.194	0.291	-0.198	0.215	0.197	-0.003	-0.102	-0.12	-0.258	-0.152	-0.306	-0.161	0.122	0.348	0.166	-0.276	-0.406	-0.012	-0.041	-0.152	0.264	-0.066	-0.154	-0.39	-0.141	-0.138	-0.01	0.24	-0.112	-0.042	-0.071	0.099	-0.061	-0.097	-0.218	-0.013	0.403	-0.079	0.169	0.006	0.035	-0.015	-0.023	-0.145	-0.001	0.198	0.096	0.454	0.035	0.039	0.053	-0.204	-0.43	-0.024	0.139	-0.167	-0.159	-0.051	-0.073	-0.35	-0.052	0.067	0.27	0.236	-0.035	0.206	-0.321	-0.239	0.04	0.106	0	-0.225	0.218	-0.421	-0.299	-0.023	0.325	0.14	0.145	-0.072	0.149	-0.159	-0.065	-0.139	0.161	0.074	0.117	0.377	0.415	-0.132	0.036	0.089	-0.14	0.142	0.036	-0.15	-0.251	0.411	0.185	-0.017	0.238	-0.138	-0.216	-0.317	0.001	-0.349	-0.608	-0.15	0.141	0.027	0.172	-0.315	0.158	-0.17	0.392	0.017	-0.123	0.43	-0.051	0.121	-0.077	-0.258	-0.024	-0.12	0.234	0.185	-0.012	-0.012	-0.537	-0.325	0.125	0.299	-0.431	-0.082	0.129	-0.263	0.178	0.296	0.225	0.084	0.295	0.173	-0.216	-0.315	0.206	0.032	-0.159	-0.085	-0.475	0.097	0.262	-0.293	-0.076	0.22	0.119	-0.069	-0.267	-0.196	-0.103	0.16	-0.119	-0.063
NSUN4	PPI	1	5.598	-1.093	-1.506	-0.897	0.544	-1.105	0.007	-0.424	-0.059	-1.479	-0.007	0.456	0.346	-1.185	-0.006	-0.556	-0.282	-0.289	-0.373	-0.617	-0.566	-0.732	-0.071	-0.206	-0.307	-0.218	-0.436	0.365	-0.325	-0.196	-0.356	0.177	-0.265	0.001	0.108	0.368	-1.26	0.269	-0.161	-0.173	0.73	-0.512	0.301	0.491	0.285	-0.306	-0.916	-0.806	0.109	0.817	-0.587	-0.465	0.729	-0.354	0.428	-0.022	-0.267	0.001	0.737	0.218	-0.171	-0.597	0.496	0.386	-0.239	0.521	-0.613	0.282	-0.008	0.351	-0.211	-0.369	0.199	-0.81	-0.666	-0.499	-0.215	-0.688	-0.15	0.133	-0.077	0.597	0.439	0.01	-0.501	-0.325	-0.234	0.618	0.048	-0.662	0.852	0.878	-0.099	-1.035	-0.822	-0.289	0.613	0.059	-0.403	0.266	0.297	-0.268	-0.536	0.587	0.839	0.587	0.626	0.649	0.097	0.727	0.167	0.194	-0.279	0.101	0.269	-0.673	0.563	-0.423	-0.295	0.349	-0.355	0.055	0.523	0.377	-0.791	-0.353	0.503	1.029	-0.472	0.519	0.247	-0.141	-0.571	0.484	-0.692	-0.105	-0.035	0.176	0.658	0.314	0.236	0.654	-0.726	0.034	-0.21	0.134	0.329	0.974	-0.333	-0.135	0.032	-0.67	-0.069	-0.275	-0.021	0.276	-0.291	-0.703	0.223	-0.609	0.433	0.256	-0.627	0.278	-0.71	-0.149	0.147	0.58	-0.874	-0.402	-0.644	0.539	0.648	-0.846	-0.041	-0.276	-0.459	-0.414	0.906	-0.844	0.207	-0.001	-0.416	-0.46	0.311	-0.199	-0.111	0.347	0.505	-0.149	0.145	0.245	0.541	0.243	0.086	0.291	-0.124	-0.55	-0.09	-0.574	-0.164	0.193	-0.213	0.303	0.087	-0.173	0.345	-0.214	-0.324	0.044	-0.096	0.502	0.043	0.831	-0.318	-0.68	-0.14	0.688	-0.266	0.272	-0.688	0.198	0.233	0.034	-0.179	0.048	0.128	-0.335	-0.129	0.502	0.427	-0.44	-0.705	-0.312	0.57	-0.191	-0.189	0.774	-0.241	0.624	0.101	0.962	-0.765	-0.456	-0.343	-0.169	0.28	0.866	0.347	0.599	-0.356	0.109	0.002	-0.112	-0.201	0.191
CPLX2	PPI	1	2.844	-1.588	-0.587	-0.012	-0.195	-0.467	-0.794	2.355	-3.086	2.328	-1.034	-0.149	0.967	-1.66	2.823	3.766	-2.496	1.958	-1.5	-0.278	-0.684	-0.452	-0.614	0.46	0.203	-0.317	-1.116	0.409	-0.356	-0.726	-0.999	-0.246	0.618	-0.456	0.055	0.376	-0.636	-0.144	-0.755	-0.447	-0.145	-0.676	0.351	0.352	0.021	0.868	-0.761	0.089	0.049	-0.377	0.246	0.199	0.803	-0.355	-0.748	0.274	0.313	0.507	-0.235	-0.339	0.535	0.196	0.137	-0.254	0.251	-0.304	0.328	-0.215	-0.237	0.233	0.35	-0.289	-0.571	0.159	0.409	-0.513	-0.067	0.149	0.474	-0.144	0.319	0.253	-0.36	0.205	0.081	-0.28	-0.166	-0.517	0.218	0.073	-0.489	0.794	-0.47	-0.093	-0.001	0.46	0.393	0.107	-0.075	0.107	0.207	0.629	-0.48	-0.422	-0.419	-0.358	-0.655	0.106	0.124	0.031	0.048	-0.535	0.122	0.088	-0.272	0.664	0.266	-0.403	0.236	0.086	0.016	-0.515	-0.298	0.101	-0.342	0.183	-0.416	-0.134	0.208	0.546	-0.261	0.045	0.356	-0.016	-0.295	0.253	-0.215	-0.168	-0.486	-0.343	0.362	0.289	-0.224	-0.204	-0.102	0.018	0.319	-0.12	0.324	-0.206	0.115	-0.178	0.245	-0.328	-0.116	0.106	-0.044	0.205	0.698	0.208	0.132	-0.023	-0.108	-0.302	0.059	0.04	-0.202	-0.118	-0.072	0.268	-0.151	-0.442	-0.117	-0.565	0.156	0.404	-0.308	-0.074	-0.363	0.122	0.023	0.158	-0.501	-0.033	0.136	0.059	0.064	-0.309	-0.104	-0.085	0.331	-0.131	0.126	0.472	-0.828	0.509	0.275	-0.186	-0.233	0.167	0.273	-0.194	-0.069	0.163	0.233	0.194	-0.074	-0.387	-0.158	0.323	0.228	0.209	-0.049	0.468	0.211	0.024	0.091	0.042	0.67	-0.21	-0.192	-0.114	-0.57	0.439	-0.504	0.475	-0.001	0.206	0.024	0.24	0.138	0.053	-0.085	0.233	0.259	-0.368	-0.352	-0.024	0.236	0.014	-0.321	0.136	0.239	0.169	0.252	-0.223	-0.031	0.415	-0.178	0.53	0.222	-0.197	-0.106	0.047	-0.335	0.177
CD48	PPI	1	3.389	-0.632	-0.527	0.164	0.042	-0.182	-0.01	-0.018	0.832	-0.502	0.244	-0.029	-0.396	0.333	-0.169	-0.231	-0.561	-0.344	0.298	-0.106	0.01	-0.226	0.073	0.183	-0.378	-0.595	0.045	0.048	-0.588	-0.373	0.847	0.09	0.628	-0.685	-0.42	-0.13	0.502	-0.645	-0.205	-0.163	0.202	0.047	-0.775	-0.098	-0.582	0.288	-0.265	0.499	-0.149	0.415	0.513	-0.255	-0.082	0.49	0.44	-0.015	0.226	0.38	0.079	0.349	0.185	0.202	-0.05	0.208	0.275	-0.083	0.465	-0.343	0.239	-0.038	-0.232	-0.197	-0.225	0.198	0.011	0.246	-0.273	-0.087	-0.383	-0.543	0.309	0.212	0.261	0.149	0.16	-0.924	-0.353	-0.091	-0.74	0.203	0.428	-0.14	-0.349	0.542	0.36	0.22	0.979	0.101	0.28	0.172	-0.379	-0.291	0.086	0.192	-0.019	-0.166	-0.224	0.534	-0.37	0.746	-0.069	-0.008	-0.266	0.171	-0.509	0.007	-0.037	0.135	-0.248	0.325	-0.119	-0.182	0.052	-0.187	-0.305	0.049	-0.012	0.298	0.082	0.059	0.319	-0.48	0.253	-0.046	-0.389	-0.361	0.432	-0.167	0.053	0.125	0.58	-0.363	-0.39	0.392	0.08	0.318	0.229	-0.01	0.201	0.063	-0.02	-0.201	0.075	0.089	0.26	0.131	0.094	0.193	-0.173	-0.267	0.242	-0.425	-0.011	-0.007	-0.351	0.113	0.682	0.156	-0.36	0.047	-0.011	0.167	-0.272	-0.368	0.185	0.627	0.488	0.456	0.182	0.048	0.308	-0.376	0.005	-0.422	0.083	-0.233	-0.214	-0.544	-0.083	0.77	0.583	0.945	0.059	0.211	-0.065	0.319	-0.038	-0.211	-0.305	-0.197	-0.083	0.253	0.194	0.037	0.1	-0.093	0.439	-0.176	-0.005	-0.19	-0.522	0.101	0.101	-0.008	-0.42	-0.052	0.284	0.055	-0.05	0.135	0.034	-0.174	0.26	-0.079	-0.33	0.203	0.149	0.139	-0.187	-0.341	0.051	-0.139	0.224	0.189	-0.58	0.286	-0.22	0.153	0.442	-0.231	0.19	0.13	0.046	0.221	-0.089	-0.4	-0.009	0.202	-0.43	0.029	0.329	0.242	-0.083	0.186	0.456	0.116
RXFP1	PPI	1	8.934	-1.792	-2.76	-0.101	-0.292	-1.632	0.044	-0.765	4.023	-2.037	0.636	0.091	-1.87	2.11	-0.206	1.079	-1.461	-1.152	0.557	0.156	0.399	-1.438	1.056	0.406	0.111	-1.011	0.859	-0.072	-0.546	-1.436	-0.473	-1.296	-0.56	0.874	-0.354	1.771	0.629	-1.158	-1.532	0.117	-0.664	0.203	0.646	0.116	0.185	-0.104	-0.235	0.88	0.234	0.616	0.382	0.708	-0.395	0.409	-1.047	0.601	0.296	1.063	0.733	-0.485	0.465	0.334	0.131	0.322	-0.346	-0.094	0.877	-0.058	-0.103	0.352	0.198	-0.293	-0.221	-0.341	-0.379	0.467	0.163	0.061	0.856	0.478	-0.636	-0.961	0.695	0.566	-0.717	-0.647	-0.741	0.173	1.381	0.417	0.656	-0.801	-0.451	0.124	-1.15	0.581	0.465	0.53	-0.351	-0.077	-0.241	0.081	0.663	1.206	0.191	0.588	0.074	-0.011	-0.739	-0.492	-0.347	-0.116	1.315	-1.371	-0.749	-0.31	0.338	-0.039	0.88	-0.418	-0.588	0.936	0.215	-0.437	0.261	0.39	0.753	0.093	-0.98	-0.108	-0.992	-0.043	0.11	-1.487	-0.032	-0.392	-0.305	-0.126	0.245	-0.575	-0.05	0.544	-0.15	0.526	-0.18	-0.913	-0.356	-0.219	0.009	0.636	-0.199	-0.728	-0.543	-0.089	0.131	0.496	0.288	-0.508	-0.164	0.243	-1.093	-0.432	-0.326	-0.226	0.349	0.682	-0.68	0.034	0.047	-0.236	-0.733	-0.39	0.031	0.545	-0.279	-0.323	0.114	0.064	0.482	-0.196	0.239	0.987	-0.479	0.677	0.044	0.227	-0.044	-0.541	-0.377	1.275	0.693	-0.119	0.307	-0.52	-0.078	0.192	-0.226	0.741	0.992	0.461	-0.261	-0.912	-0.648	-0.13	0.077	-0.797	0.978	-0.939	0.537	0.638	-0.709	-0.379	-0.045	-1.055	-0.597	0.506	-0.705	0.601	0.766	-0.135	-0.427	-0.607	-0.258	0.486	-0.125	-0.014	0.023	-0.005	-0.172	-0.498	1.051	0.016	0.22	0.764	0.173	-0.662	0.189	0.197	-0.173	-0.237	0.218	-0.426	-0.084	-0.08	0.373	-0.189	-0.289	-0.378	-0.855	-0.17	-0.231	0.44	0.12	-1.47	0.471	0.543
FZD1	PPI	1	8.781	-1.789	-0.81	-2.858	0.048	-0.463	-0.888	-2.982	-1.375	-3.262	0.074	-0.706	0.694	0.187	-1.176	1.336	-0.346	0.271	-1.548	1.441	1.193	-1.593	2.097	0.693	0.69	0.919	-1.851	-0.122	-0.456	-0.445	0.458	-0.12	2.035	-1.692	0.535	0.025	0.728	-1.079	-0.642	-0.519	0.574	-0.516	-0.723	-0.61	0.401	0.486	0.535	1.321	0.361	-0.609	0.16	-0.514	-0.099	0.181	-0.248	-0.101	-0.25	-0.541	-0.77	0.534	0.281	-0.9	1.892	1.515	0.92	-1.478	1.359	-0.122	0.569	-0.109	0.033	-1.088	-0.368	-0.523	1.594	0.246	0.072	0.066	-0.495	0.413	-0.862	0.194	-0.489	-0.81	0.581	0.291	-1.201	-0.183	0.366	-1.488	-0.322	-0.335	-0.997	-0.107	-0.522	0.334	0.306	1.136	1.438	0.567	-0.85	0.35	0.81	1.232	-0.886	-0.445	1.518	0.165	-0.303	0.675	-0.301	-0.303	-0.385	1.7	-0.357	0.296	0.019	0.605	0.55	-0.287	-0.295	-0.537	0.392	-0.52	-1.431	-0.261	0.255	-0.3	1.116	-0.957	-0.024	0.274	0.175	-0.982	-0.696	-0.33	0.759	1.55	0.172	1.2	0.067	-0.399	0.535	0.508	1.419	-0.144	0.96	-0.028	-0.02	0.17	-0.388	-0.068	-0.505	1.025	-0.744	-0.734	-1.029	-0.909	-0.117	-0.69	-1.272	-0.315	0.143	0.28	-0.428	0.279	0.088	-0.401	-0.414	0.168	-0.211	0.843	0.359	-0.835	-0.751	0.465	-0.36	-0.171	0.436	0.008	-0.367	0.053	0.67	-1.652	0.21	0.264	-0.504	-0.363	0.341	-0.063	0.656	0.095	0.468	-0.227	-0.044	-1.105	-0.523	-0.667	-0.745	0.04	-0.205	-0.191	0.757	-0.52	-0.418	0.394	-0.806	-0.818	0.754	-0.286	0.117	-0.621	-0.053	-0.001	1.019	-0.611	0.106	-0.343	0.212	-0.122	-0.531	0.005	0.415	0.467	0.447	-0.095	-0.097	-0.034	-0.208	1.279	0.039	-0.043	-0.927	0.943	0.171	-0.403	-0.366	0.24	0.054	-0.926	-0.087	0.406	-0.775	-0.217	0.838	1.328	0.431	-0.488	0.191	-0.602	-0.628	0.097	0.378	-0.612	-0.307	-0.823
GYG2	PPI	1	7.817	0.493	-1.788	-1.144	0.345	0.059	0.008	-0.58	0.644	-0.591	0.171	0.044	0.246	-0.402	0.358	-0.847	-1.061	0.408	0.37	-0.426	-0.564	0.166	-0.815	1.179	-0.981	-0.742	0.672	0.266	-0.609	-0.531	-0.014	-0.508	0.028	0.583	-0.804	-0.484	0.073	0.603	0.08	-0.132	-0.08	-0.348	0.426	0.089	0.295	-0.001	0.456	-0.009	-0.502	-0.518	0.14	0.65	0.388	-0.143	-0.444	0.514	-0.317	-0.019	-0.149	0.303	-0.118	-0.664	0.478	-0.313	0.352	-0.452	0.327	-0.367	-0.875	-0.111	-0.379	-0.292	0.135	0.735	0.032	-0.252	-0.553	0.176	-0.188	0.726	0.151	-0.291	-0.875	-0.479	0.155	0.273	0.164	-0.186	-0.166	-0.683	-0.955	0.039	0.014	-0.525	0.723	-0.478	0.159	-0.058	-0.703	-0.298	-1.035	-0.209	0.36	-0.436	-0.423	-0.431	-0.776	0.73	-0.352	0.018	-1.188	0.245	0.674	0.329	0.486	0.076	-0.581	0.745	1.406	0.362	0.167	0.137	0.383	0.687	0.343	-0.767	-0.458	0.252	-0.4	0.693	1.016	-0.167	-0.676	-0.758	-0.76	-0.301	-0.373	0.605	0.202	0.342	-0.374	0.103	-0.222	-1.319	-0.189	0.335	0.011	-0.151	-0.421	0.022	0.869	-0.432	-0.162	0.149	0.399	-0.025	1.462	-0.28	-0.06	0.301	0.336	0.248	0.164	0.729	-0.064	0.608	-0.272	-0.716	-0.189	-0.013	0.096	0.432	-0.473	0.091	-0.944	0.268	-0.362	0.239	0.003	0.294	-0.144	-0.067	-0.027	-0.012	-0.235	0.651	0.15	-1.144	0.563	0.824	1.099	0.394	-0.056	-0.035	0.208	0.553	-0.276	0.778	0.46	-0.045	0.204	0.094	-0.129	-0.167	-0.458	-0.088	-0.757	0.643	0.499	0.348	0.106	0.497	-0.174	-0.877	-0.636	-0.92	1.068	-0.001	0.055	-0.502	0.492	0.337	0.771	-0.157	-1.11	0.584	-0.841	-0.011	0.43	-0.535	-0.127	-0.723	-0.66	0.514	0.601	0.041	-0.394	-0.646	-0.12	0.257	-0.003	0.411	0.673	-0.622	0.031	0.127	0.498	0.193	-0.968	0.365	0.462	-0.007	0.041	-0.34	0.4	0.276
H3F3B	PPI	1	1.844	-0.139	-0.386	-0.025	0.387	-0.506	0.01	0.256	-0.164	-0.434	0.038	-0.042	0.242	-0.023	-0.06	-0.086	0.544	0.098	0.025	-0.042	-0.069	-0.017	-0.041	-0.099	0.065	0.455	0.054	-0.48	0.183	0.49	-0.401	-0.045	-0.096	0.158	0.457	-0.042	-0.495	0.106	0.245	0.108	0.209	0.067	-0.451	0.212	-0.098	0.033	0.056	-0.059	-0.111	-0.223	0.529	0.205	-0.133	-0.152	0.118	-0.156	-0.186	0.839	0.233	0.043	-0.272	-0.359	0.387	-0.075	-0.033	0.175	0.267	0.036	-0.48	0.097	-0.113	-0.303	0.168	0.121	-0.369	-0.252	0.203	-0.114	0.223	-0.425	-0.786	-0.094	-0.361	-0.166	-0.372	0.178	0.09	-0.118	0.307	0.122	0.824	0.341	-0.255	0.159	0.295	-0.067	-0.382	-0.269	-0.148	-0.374	0.278	-0.069	0.358	-0.343	-0.171	0.022	0.013	0.175	0.516	-0.015	0.084	-0.249	0.359	-0.36	0.04	0.112	0.862	0.091	0.188	0.035	0.071	0.081	-0.053	-0.214	-0.363	0.077	0.244	-0.377	-0.095	0.636	0.531	0.069	-0.659	-0.357	0.223	-0.824	-0.468	0.055	-0.238	0.18	-0.034	0.26	-0.553	0.091	-0.936	0.835	-0.541	0.703	-0.164	-0.453	-0.073	0.389	0.346	0.42	0.442	0.458	0.191	-0.348	-0.109	0.696	-0.432	0.191	-0.667	-0.135	0.047	-0.281	0.345	-0.32	0.337	-0.091	-0.12	0.334	-0.114	0.309	-0.003	0.005	0.901	0.406	-0.884	-0.573	0.175	-0.802	-0.168	-0.23	0.836	-0.67	-1.088	-0.18	-0.185	0.35	0.286	-0.449	0.184	0.986	0.669	-0.301	0.233	0.106	0.637	-0.491	-0.161	-0.324	0.849	0.089	0.306	-0.311	0.229	-1.216	0.269	-0.015	0.524	0.138	0.867	0.686	0.463	0.683	-0.149	0.493	0.368	0.178	0.229	-0.551	-0.375	0.53	0.193	-0.389	0.78	-0.3	-0.116	0.015	-0.1	-0.091	-0.689	0.664	0.019	-0.553	0.084	0.273	-0.291	-0.888	0.501	0.862	0.274	0.318	0.073	-0.202	0.652	-0.847	0.323	0.71	0.632	0.625	-0.301	-0.401	-0.568	-1.689
RASGEF1B	gene	1	5.953	-1.025	-2.143	-0.151	-0.556	-0.466	0.451	0.525	1.309	-0.251	0.395	-0.133	-0.389	0.239	-0.206	-0.144	-0.074	-0.11	0.244	-0.25	0.135	-0.955	0.1	-0.019	-0.15	-0.03	0.559	-0.383	0.279	0.399	0.143	0.543	-0.889	0.433	0.976	0.384	-0.336	0.547	-0.222	0.734	0.121	0.391	-0.437	0.268	0.477	0.338	-0.528	-0.409	0.513	0.27	-0.352	-0.102	-0.61	0.328	0.316	-0.135	0.686	0.234	-0.441	-0.01	0.337	0.32	-0.147	0.118	-0.061	0.462	0.585	0.192	-0.368	-0.043	-0.337	-0.149	-0.2	-0.196	0.221	-0.413	0.011	0.243	-0.872	-0.091	0.874	-0.399	-0.061	0.82	-0.539	-0.045	-0.086	-0.28	0.051	0.227	0.581	0.216	0.385	-0.398	-0.002	-0.156	0.255	1.054	0.754	0.066	0.074	0.415	-0.837	-0.445	-0.26	0.547	0.777	-0.291	0.107	-0.221	-0.55	0.349	-0.524	-0.271	-0.883	0.312	-0.395	-0.011	-0.06	-0.203	-0.034	0.337	-0.037	-0.024	-0.653	0.084	-0.618	0.198	-0.047	0.396	-0.67	1.24	-0.558	-0.171	-0.698	0.382	-0.262	-0.406	-0.894	0.43	-0.477	-0.02	-0.586	0.1	-0.499	-0.023	0.03	0.093	0.196	0.097	-0.028	0.32	0.737	-0.291	0.165	0.188	-0.881	0.448	-0.358	-0.64	0.456	0.229	-0.188	0.451	-0.046	-0.263	-0.468	-0.376	-0.135	0.355	0.074	0.178	-0.012	-0.093	-0.493	-0.163	-0.232	0.094	0.105	-0.214	-0.293	0.236	0.081	-0.564	-0.427	0.279	-0.591	0.315	-0.529	0.105	-0.453	-0.048	0.452	0.237	-0.068	-0.819	-0.752	-0.566	0.532	-0.43	0.366	0.155	-0.383	-0.681	-0.529	-0.423	-0.68	-0.037	-0.208	-0.583	-0.485	-0.092	0.269	0.135	-0.479	-0.159	-0.328	-0.195	0.076	0.755	0.285	-0.18	-0.29	0.001	0.392	-0.334	0.03	-0.416	-0.032	-0.942	-0.532	-0.293	0.33	-0.296	-0.009	-0.06	-0.364	0.021	0.302	0.377	-0.676	-0.788	-0.275	-0.148	-0.173	0.259	-0.309	0.286	0.075	-0.248	0.072	-0.427	0.262	0.148	-0.495	0.002
NUMA1	PPI	1	38.744	-10.633	-18.125	-4.664	-2.464	-7.944	-3.232	16.676	-12.741	10.36	-10.957	-1.291	2.877	-11.435	-14.866	-6.95	9.68	2.414	1.469	2.167	-0.088	6.416	4.177	-2.433	2.836	-0.432	3.097	-0.111	3.028	0.782	-5.652	-0.718	3.791	0.726	0.44	-1.215	1.535	0.604	-3.061	-3.863	-3.697	0.669	4.167	0.779	0.119	0.733	0.261	-0.824	2.054	3.167	4.264	-0.859	1.807	-2.473	-0.363	-4.302	-0.105	3.508	-0.854	-0.005	1.937	1.131	3.343	-1.78	-0.784	0.868	4.574	-2.002	-4.536	2.967	3.34	4.654	-0.433	-0.455	-1.978	2.362	3.871	-1.246	-5.664	-0.942	-0.895	-4.217	1.759	-3.786	-1.168	0.164	0.93	0.664	-0.122	2.019	2.669	-1.499	3.551	2.427	0.139	0.236	1.121	-0.124	-1.7	5.482	1.11	-0.746	-2.436	0.38	-4.328	-0.335	-0.556	4.15	-1.054	-1.571	-1.555	0.856	-2.806	0.375	2.502	-0.197	0.7	-4.969	2.056	-2.322	0.001	-0.727	-1.087	-1.637	1.951	-0.994	-4.641	-2.873	-0.976	1.055	-0.878	-0.026	-1.731	1.517	-3.223	6.038	3.396	0.948	-3.847	0.454	2.131	-2.56	-3.341	1.223	0.844	0.747	1.201	-1.667	-3.457	4.081	-0.439	-0.016	-0.92	0.458	2.527	0.127	-1.996	-0.773	1.104	-1.221	0.436	-0.327	0.339	-1.492	1.983	-0.838	-1.975	1.504	-0.893	-4.043	1.046	0.71	0.682	2.463	-2.258	0.215	0.248	-2.589	2.544	2.21	3.498	-2.559	-0.448	2.465	-0.504	3.223	2.167	-0.202	2.1	-1.094	-3.475	-0.425	-4.697	3.776	-0.371	-0.491	-1.423	2.109	-1.528	-0.202	-2.69	3.085	0.4	0.766	2.651	1.92	0.313	-1.355	1.639	1.771	1.034	-2.794	0.805	-1.238	0.349	-0.494	1.21	-0.625	-1.27	-1.667	1.072	2.757	-0.698	-0.15	2.542	0.484	1.965	-0.655	-1.007	2.692	-1.148	1.397	1.584	2.848	0.104	-1.204	1.595	-1.696	1.661	-1.723	-0.424	-2.373	-2.13	-0.434	0.913	-2.033	0.288	-0.269	-0.953	3.128	-2.173	-0.88	0.15	-1.649	-0.827	-2.94
SRP9	PPI	1	0.921	-0.366	-0.247	0.248	0.078	-0.179	-0.099	0.283	0.134	-0.179	0.076	0.065	-0.077	0.268	0.054	0.008	0.288	0.171	0.006	0.025	0.075	-0.035	-0.088	0.005	0.077	0.179	-0.12	-0.178	0.152	0.097	-0.113	0.086	-0.065	0.015	0.039	-0.022	-0.12	-0.014	0.125	0.075	-0.012	-0.288	-0.134	0.111	0.051	0.018	0.094	0.061	-0.042	-0.019	0.229	-0.118	0.17	-0.038	-0.201	-0.337	0.173	-0.241	-0.144	0.037	0.107	-0.042	-0.214	-0.052	0.262	-0.05	0.219	-0.198	-0.076	0.136	-0.114	0.088	-0.008	-0.078	-0.21	0.012	-0.087	0.163	0.041	-0.048	0.099	-0.086	-0.1	-0.015	0.115	0.313	-0.049	-0.176	-0.117	-0.135	-0.124	0.039	-0.076	-0.125	-0.1	-0.048	0.05	-0.021	-0.002	-0.033	-0.028	0.083	-0.165	-0.158	-0.168	0.149	0.054	-0.07	0.264	0.213	-0.072	-0.062	-0.221	0.098	0.154	-0.052	-0.142	0.026	0.04	0.023	0.129	-0.002	0.047	0.077	-0.127	0.296	-0.016	0.247	0.124	-0.02	0.094	-0.179	-0.228	0.052	-0.028	0.056	-0.089	0.093	0.165	0.255	-0.024	0.104	0.228	-0.04	-0.102	0.176	-0.191	-0.119	-0.117	0.041	-0.245	-0.139	0.142	-0.124	-0.062	-0.005	0.2	-0.074	0.157	0.113	-0.135	0.094	0.199	-0.05	-0.046	0.151	-0.164	-0.145	0.131	-0.071	0.236	0.073	-0.27	-0.022	0.148	0.207	-0.143	0.153	0.271	-0.055	0.011	-0.012	-0.135	0.062	0.075	-0.165	-0.244	-0.218	-0.115	-0.139	0.052	-0.021	-0.087	0.274	0.028	-0.347	-0.184	-0.159	-0.127	0.188	0.082	-0.25	-0.054	-0.226	0.057	-0.123	-0.217	0.028	0.078	0.125	0.003	0.074	0.157	-0.054	0.119	0.007	0.093	0.156	-0.04	0.19	0.271	0.177	-0.42	-0.029	0.162	-0.047	0.204	0.016	0.066	-0.247	-0.015	0.003	0.226	-0.139	-0.228	0.067	0.029	-0.072	-0.089	0.144	0.046	-0.038	0.042	-0.051	-0.139	-0.242	0.028	0.076	0.122	0.19	0.073	-0.036	0.024	-0.026	-0.1	0.048
GPR68	PPI	1	4.484	-0.774	-1.221	-1.078	-0.3	-0.787	-0.206	-0.853	1.84	-2.032	0.437	0.081	1.213	-0.199	0.095	0.176	-0.827	-0.174	-0.181	-0.646	-0.355	-1.107	0.491	0.247	0.166	0.209	-0.293	0.144	-0.55	-0.14	0.587	-0.022	1.236	-0.719	-0.073	-0.253	0.465	-0.454	-0.362	0.279	0.083	0.2	-0.509	0.386	-0.717	0.012	0.29	0.491	-0.54	-0.339	0.79	-0.196	0.001	0.556	-0.458	0.018	-0.341	0.268	0.385	0.213	-0.641	-0.503	0.469	0.264	0.964	0.026	-0.057	-1.135	-0.398	0.649	0.035	0.352	-0.039	0.108	-0.081	-0.118	-0.344	0.221	-0.293	0.242	-0.261	-0.272	0.567	0.924	0.143	0.301	0.498	-0.449	-0.582	0.082	1.287	-0.288	-0.557	0.067	-0.047	0.231	0.643	0.053	-0.112	-0.192	0.24	-0.274	0.153	-0.293	-0.425	0.042	-0.711	-0.385	-0.292	0.134	-0.676	-0.081	-0.009	0.246	-0.053	0.04	-0.468	-0.237	-0.05	0.032	0.172	0.076	0.337	-1.081	-0.329	-0.187	-0.1	0.593	-0.148	0.665	0.323	0.206	-0.594	-0.292	-0.237	-0.657	-0.093	0.39	0.357	1.005	0.046	0.428	0.333	0.563	-0.995	0.117	-0.085	-0.674	-0.548	-0.077	-0.292	-0.078	-0.325	0.343	-0.524	0.216	0.46	0.157	0.136	0.436	-0.427	0.09	0.006	0.151	0.578	-0.209	-0.458	0.364	0.4	-0.436	-0.538	0.055	-0.256	0.539	-0.443	-0.048	0.134	0.454	0.074	-0.165	0.021	0.09	-0.085	-0.056	-0.523	-0.466	-0.056	0.272	-0.055	-0.088	-0.365	-0.681	-0.075	0.263	0.084	0.216	0.191	0.333	-0.625	-0.017	0.097	0.148	0.17	-0.251	-0.298	-0.606	0.942	0.722	0.305	0	-0.211	-0.046	0.238	-1.004	0.256	-0.155	0.128	-0.107	-0.402	-0.232	0.006	-0.297	0.23	0.098	0.066	0.545	0.84	0.036	-0.412	-0.219	0.266	-0.518	-0.663	0.368	-0.416	0.654	-0.551	-0.321	0.267	-0.503	0.124	-0.143	-0.427	-0.264	0.789	-0.225	-0.392	0.054	0.269	0.124	0.179	0.674	0.402	-0.265	0.173	0.529
ATP6AP1	PPI	1	7.091	-0.248	-2.455	-1.781	0.571	-1.276	-0.208	-2.527	0.901	-1.29	0.113	-0.296	1.225	-0.499	-1.229	-0.243	0.762	-0.571	-1.688	0.824	0.108	-0.914	-3.523	-2.68	1.498	-1.281	1.598	0.367	-0.971	-1.878	-0.059	0.185	-0.671	0.611	-0.698	0.601	1.093	-0.081	-0.479	0.401	-0.013	0.438	0.111	0.614	-0.706	-0.633	-0.797	-0.432	0.368	0.643	0.736	0.902	-0.09	-0.369	-0.233	0.447	0.453	-0.06	-0.04	-0.742	0.234	0.615	-0.24	-0.598	-0.547	-0.761	-0.223	-0.469	-1.322	-0.356	-0.156	1.421	0.916	0.079	-0.873	0.77	-0.033	0.004	0.412	0.994	-0.189	0.372	0.558	0.086	-0.37	-0.001	-0.991	-0.518	-0.465	0.106	-0.073	0.169	0.051	-0.317	-0.384	-0.026	0.471	-0.099	0.752	-0.154	-0.908	-0.116	0.16	-0.657	-0.042	1.611	-0.476	-0.168	-0.427	-0.057	0.085	-0.662	0.319	-0.762	-0.394	-0.064	-0.188	0.249	-0.577	-0.822	0.84	0.008	-0.708	-0.295	0.628	-0.526	0.168	0.41	0.543	-0.237	-0.661	1.221	-0.029	0.236	-0.167	0.056	-0.322	0.199	0.587	0.605	0.626	-0.06	0.339	-0.375	-0.75	0.069	-0.382	-0.085	-0.211	-0.968	0.27	1.084	-0.316	-0.492	0.28	0.154	-0.054	-0.856	0.596	-0.094	-0.019	0.245	0.649	0.2	-0.741	-0.185	0.538	-0.602	-0.464	1.188	0.082	-0.677	-0.404	-0.181	-0.085	-0.465	0.16	-0.099	0.379	0.884	0.502	-0.694	-0.005	0.003	0.843	0.508	-0.029	0.602	0.491	-0.167	0.604	-0.119	-0.176	0.312	-0.39	-0.299	-0.505	0.024	-0.212	-0.065	0.123	0.413	0.367	-0.054	-1.043	0.153	0.139	-0.37	-0.092	0.125	1.234	0.235	0.31	-0.825	-0.166	-0.269	-0.558	0.034	0.743	0.147	0.218	0.512	-0.854	0.054	0.123	0.357	-0.299	-0.484	-0.503	0.067	-0.524	-0.118	-0.41	-0.267	-1.132	0.253	0.6	-0.44	0.426	0.905	-0.009	0.631	-0.068	0.1	0.101	-0.881	0.005	0.317	0.349	-0.122	-0.394	0.2	0.251	-0.225	-0.1	0.359
FDX1	target	1	3.085	-0.367	-0.297	-0.6	0.029	0.867	-0.03	-0.743	0.114	-0.722	0.026	-0.403	0.752	-0.457	0.936	-0.708	0.711	-0.031	-0.262	0.757	-0.117	-0.307	-0.194	-0.485	0.354	0.104	-0.648	-0.129	0.589	-0.294	0.202	0.145	-0.467	-0.166	0.341	0.141	-0.065	0.417	0.41	-0.59	0.146	0.554	-0.349	-0.3	-0.421	-0.578	-0.376	0.233	0.497	-0.29	-0.079	-0.574	-0.477	-0.224	-0.538	0.54	-0.454	-0.247	0.46	-0.266	-0.514	0.474	0.413	-0.867	0.112	0.373	0.325	-0.208	0.639	-0.075	-0.4	-0.042	-0.066	-0.295	-0.423	0.175	-0.119	-0.233	0.362	0.009	-0.256	0.393	-0.256	-0.077	0.048	-0.035	0.412	-0.063	-0.192	-0.012	-0.629	0.196	-0.331	0.124	-0.041	0.275	0.219	0.136	0.133	-0.099	0.022	-0.459	-0.341	-0.413	-0.027	-0.453	-0.121	0.208	-0.141	0.177	-0.048	0.234	-0.337	0.279	0.332	0.24	-0.511	0.089	-0.283	0.301	0.229	-0.015	-0.25	0.128	-0.211	0.03	-0.399	0.119	0.89	0.181	0.008	0.188	0.007	-0.261	0.192	0.189	0.092	-0.087	0.317	0.616	-0.401	0.406	0.133	0.112	-0.166	-0.475	0.188	0.23	-0.029	0.056	-0.287	-0.108	0.156	0.051	0.324	0.208	-0.712	-0.142	-0.158	0.005	0.433	0.097	-0.119	0.48	0.032	-0.035	-0.237	-0.084	-0.076	-0.199	0.028	-0.213	0.531	0.247	-0.243	-0.014	-0.136	-0.435	0.212	0.073	-0.434	-0.1	0.375	0.076	-0.141	0.387	-0.205	-0.417	-0.109	-0.129	0.437	-0.045	-0.313	-0.191	-0.019	0.074	0.607	-0.143	-0.062	0.109	-0.03	0.463	-0.228	0.213	0.004	-0.307	-0.49	-0.012	0.192	0.643	-0.109	0.004	0.012	-0.191	-0.086	0.556	0.479	-0.26	-0.148	-0.093	-0.448	-0.179	-0.189	0.201	-0.54	0.556	0.275	0.069	0.173	-0.15	-0.263	0.076	0.078	-0.165	-0.072	-0.345	0.224	0.355	-0.185	0.166	-0.276	0.462	-0.053	-0.203	-0.359	-0.841	0.058	-0.091	-0.051	-0.29	0.137	-0.244	0.081	-0.509	0.312	-0.419
SMEK2	PPI	1	12.594	-1.65	-4.284	0.382	-1.025	-1.524	-0.271	1.155	0.822	1.947	-0.973	0.339	-0.279	-0.237	3.097	3.807	-2.316	0.008	-0.515	-0.296	-0.924	-1.508	-1.052	1.371	0.808	-1	-2.021	-0.103	0.574	0.307	-0.23	0.056	-0.109	1.269	-0.561	0.468	-0.69	0.766	-0.621	0.308	-0.339	-0.767	-0.427	-0.182	0.242	-1.268	-0.124	0.642	-1.037	-0.83	-0.182	-0.34	-0.037	-1.906	0.268	0.884	-0.583	-0.566	-0.619	1.949	-0.58	0.547	-0.406	0.908	-0.701	-0.22	-1.212	-0.713	0.764	1.825	-0.352	-0.738	1.131	-0.212	0.631	-0.054	0.695	-0.199	0.103	-1.004	-1.2	-0.494	-0.204	0.727	-1.455	0.108	-0.003	1.485	0.42	0.163	0.22	0.502	0.075	0.008	0.668	-0.076	-0.156	-1.528	-0.112	0.185	-1.356	0.466	-0.287	0.334	0.201	-1.319	-0.474	0.966	0.618	1.25	0.845	0.952	-1.635	-0.66	-2.358	0.443	0.321	0.325	-0.285	1.41	0.19	1.095	0.953	0.521	0.683	-0.062	-0.713	-0.568	-1.062	-0.31	0.441	-0.479	-0.587	0.602	0.183	1.084	0.626	-0.293	0.689	0.037	-0.643	-0.454	0.09	-0.227	-0.289	-0.439	-0.077	0.055	0.854	0.286	0.69	1.365	-1.258	0.048	0.699	0.416	0.243	-1.203	-0.005	0.975	1.089	-0.57	-0.179	0.988	0.154	0.838	0.696	-1.203	0.058	0.036	0.129	-0.766	-0.234	0.32	-0.903	0.102	-0.502	0.223	-0.093	-1.193	0.143	-0.396	1.416	0.788	-0.526	0.945	0.321	-0.554	0.34	1.131	0.766	-0.497	-0.622	1.868	0.358	-0.63	1.226	-0.302	0.218	-1.577	0.554	0.504	0.368	0.271	0.16	0.644	1.196	0.203	-0.278	-0.726	0.629	0.324	-0.322	0.318	-0.584	-0.847	1.007	0.825	-0.653	0.112	-0.262	0.615	0.278	-0.131	-0.694	-0.25	0.385	-1.533	-0.563	-0.293	-1.64	-0.53	-0.497	0.904	-1.019	-0.869	-0.26	0.647	-0.772	0.297	0.702	0.324	-0.787	-0.285	0.234	0.705	-0.787	0.172	-0.614	0.312	-0.694	0.013	-0.046	-1.516	-0.165	0.123
EXPH5	PPI	1	29.737	3.899	-5.475	-0.752	1.214	4.452	1.674	-0.556	2.383	6.18	4.203	0.729	-5.037	3.358	3.409	-3.172	-1.228	0.476	3.953	0.106	0.274	1.71	-0.591	0.131	-5.122	0.28	3.984	-2.558	-2.748	-2.224	0.711	1.469	-1.946	2.27	0.433	-2.22	0.118	2.17	-2.744	0.212	-0.473	2.205	0.563	-1.217	1.402	0.81	-1.609	-0.471	2.695	0.977	3.765	-0.173	-1.94	1.299	-1.656	-3.037	-3.357	-1.055	-0.639	0.253	0.362	1.788	-0.19	0.27	-1.433	-0.34	-0.291	-2.581	0.603	-2.323	2.255	0.606	1.117	2.082	-2.132	1.43	-0.123	-2.349	-1.334	0.224	0.495	-0.361	1.523	1.16	0.199	2.241	-1.94	0.817	2.013	0.555	2.299	0.564	-1.149	-0.4	2.837	-0.849	0.845	0.361	-1.564	-0.21	-0.671	-0.997	1.004	-1.525	-1.98	-1.593	1.401	-1.975	0.414	-0.225	0.014	-2.962	0.677	-2.518	-0.922	0.199	1.195	-0.057	-1.919	-1.104	-1.196	0.457	2.353	-0.583	0.465	-2.257	-3.139	-1.233	0.672	-2.812	2.084	1.283	-2.359	-1.512	0.63	-1.657	1.1	-0.438	-2.008	-1.633	1.023	1.475	-0.452	2.621	-0.357	0.632	0.798	-0.396	0.593	-0.45	1.644	-0.908	2.617	-0.054	-0.224	1.332	-0.904	1.488	1.771	1.955	-0.694	-1.467	-2.157	-3.739	-2.197	0.472	0.41	-0.36	0.242	2.142	0.793	2.522	-0.404	-0.257	-1.782	1.912	0.097	0.225	0.187	-1.031	3.888	-1.004	0.219	-0.914	-0.88	-0.704	-0.001	1.828	-1.209	2.143	1.208	1.308	0.237	-1.242	-0.789	1.886	-0.99	1.403	1.407	-2.156	-2.844	1.591	-0.653	1.503	3.42	-2.206	-1.433	1.385	1.035	-1.509	-0.339	2.539	1.689	0.414	0.441	0.97	-1.761	0.363	-2.065	0.48	0.301	-0.043	-0.946	1.945	-1.968	-1.649	-0.28	-0.131	-1.244	-2.524	-2.42	-2.004	2.463	0.766	0.914	0.795	-0.126	1.586	0.263	-1.891	-0.969	-0.61	0.738	-2.139	1.726	0.112	1.697	2.887	1.938	-2.013	-2.89	1.814	-0.924	-0.91	1.733	-1.325
PLCL1	gene	1	14.542	-3.19	-1.963	-0.408	0.402	-1.649	1.584	0.431	1.783	0.086	0.63	-0.605	-0.577	2.183	2.091	0.83	0.467	-0.672	0.253	1.038	-0.153	1.67	-0.936	0.441	-1.075	1.93	-0.799	0.834	0.12	1.004	0.405	-0.497	-0.856	0.747	-0.064	0.777	-0.71	-0.598	-0.845	0.542	0.078	-0.107	0.548	-0.823	0.246	0.655	-0.153	0.521	-0.533	-1.534	0.593	0.319	-1.044	1.627	-1.612	-0.21	-0.49	-0.573	0.041	-0.235	1.497	0.563	-0.621	-0.033	0.101	-0.143	1.257	-0.146	0.802	-0.185	0.474	-0.059	0.288	0.021	1.22	0.471	-0.141	0.008	-0.581	-0.346	0.142	0.331	0.269	0.579	1.306	-2.138	0.603	-0.681	0.226	-0.574	-0.377	-0.278	-1.296	-0.215	-0.556	-1.104	-0.975	-0.831	-0.078	0.326	-0.325	-0.855	0.889	-0.88	0.463	-0.522	1.887	-0.566	1.329	-0.177	-0.109	0.476	-0.3	-0.417	-0.699	-1.484	-0.912	0.554	0.715	0.698	-1.181	0.484	-0.263	0.593	-0.98	-0.312	-0.995	0.403	0.103	0.322	1.592	-0.684	-0.7	0.299	-0.499	0.933	0.514	0.223	-0.677	-0.124	-0.029	0.772	1.433	1.12	-0.793	0.334	0.068	0	0.728	0.75	-0.771	-0.517	-0.059	-0.67	1.355	-0.352	0.224	-0.186	1.5	-0.868	-0.224	0.873	-0.475	-0.236	0.654	0.58	-0.544	1.188	-0.99	-0.555	0.567	0.075	1.093	-0.735	1.001	-1.436	1.153	0.484	0.112	-0.671	-0.296	-0.621	-0.406	1.007	0.041	0.631	0.434	0.03	0.467	-0.887	0.02	0.619	0.207	0.08	-0.237	0.032	-0.045	-1.052	-0.634	0.383	0.556	1.757	-0.173	-0.041	-0.404	0.296	-0.113	0.47	0.642	-0.267	-1.053	-0.383	-0.046	0.153	1.524	0.131	-0.926	-0.028	-0.068	0.158	-0.992	0.55	1.392	0.013	-0.642	0.132	-0.186	0.709	1.934	0.389	0.182	-0.131	-0.423	0.64	0.764	-1.606	0.467	0.448	1.603	-0.428	0.578	-0.483	-0.39	0.728	-0.838	-0.069	1.678	-1.266	-0.846	0.214	0.437	1.053	-0.016	-1.399	-1.291	-0.534
TAS2R14	PPI	1	4.007	-0.12	-1.17	0.126	0.22	-0.707	0.125	-0.476	2.654	-0.629	2.063	-0.324	-0.081	0.108	0.048	0.508	-1.298	-0.611	-0.133	-0.407	-0.108	-1.866	0.063	0.244	0.669	0.132	0.695	-0.206	0.047	-0.53	0.082	-0.046	0.507	-1.517	0.523	1.002	0.686	-0.922	-1.504	-0.55	-0.834	0.335	0.264	-0.102	0.32	0.087	0.595	0.802	0.669	0.086	0.956	0.135	-0.142	-0.211	0.326	-0.022	0.159	-0.004	0.167	-0.277	0.269	-0.458	-0.086	0.251	0.882	0.115	0.206	-0.713	-0.792	-0.079	-0.167	0.143	-0.131	-0.251	0.213	0.287	0.035	-0.129	-0.486	0.678	-0.539	-0.548	0.106	-0.374	-0.096	-0.201	-0.305	-0.189	0.689	0.544	0.098	-0.006	0.587	0.151	-0.539	0.282	0.076	-0.198	0.175	0.815	0.244	0.168	0.026	0.216	-0.315	0.515	-0.04	-0.112	-0.089	-0.169	0.192	-0.245	0.521	0.182	-0.668	-0.29	0.343	0.161	0.343	-0.487	0.678	0.634	-0.176	-0.287	0.6	-0.291	1.109	-0.398	0.552	-0.289	-0.359	0.062	0.023	0.163	0.102	-0.008	0.026	-0.229	-0.169	0.229	0.239	0.35	0.188	0.016	-0.211	-0.175	0.239	-0.034	-0.055	0.289	-0.165	-0.291	-0.497	-0.416	-0.236	-0.841	0.37	-0.459	0.081	0.267	-0.297	-0.344	0.003	0.168	0.003	0.142	0.556	-0.411	0.276	0.886	-0.122	0.781	-0.031	0.642	0.468	0.423	-0.279	0.085	0.091	0.336	-0.284	0.29	-0.409	0.133	-0.206	0.155	-0.437	-0.092	0.445	0.261	0.25	-0.455	-0.071	0.541	0.068	-0.712	-0.583	0.532	0.309	-0.052	0.101	0.632	-0.116	-0.113	-0.134	0.274	0.082	0.16	-0.214	0.199	-0.352	-0.563	-0.306	-0.004	-0.064	-0.027	-0.335	0.337	-0.082	0.082	0.485	-0.326	0.075	0.025	0.44	-0.088	0.164	-0.182	-0.614	-0.311	-0.181	-0.106	-0.253	-0.131	-0.478	-0.196	0.611	-0.165	-0.204	0.046	0.148	0.044	-0.104	0.008	-0.283	0.168	-0.245	-0.133	0.182	0.088	-0.055	-0.187	-0.475	0.1	-0.475	0.003
TCEB3B	PPI	1	11.737	-0.513	-1.235	-2.252	-0.667	2.34	0.288	0.277	-1.981	1.522	0.64	0.788	0.967	-0.639	1.059	-1.413	2.555	0.596	-0.087	0.005	-0.638	1.748	-0.45	0.305	-1.409	-0.532	1.59	-2.238	0.621	2.58	0.087	-0.59	0.596	0.568	0.893	-0.713	-0.898	0.658	-0.668	0.69	0.017	-0.247	0.262	-0.898	-0.343	0.601	-0.164	0.286	-0.345	0.098	-0.168	0.097	0.952	1.49	1.222	-0.086	0.21	-1.264	1.106	-0.858	1.253	-0.967	-0.008	-0.996	-0.28	-0.556	0.976	-0.319	-0.776	1.246	-1.435	-0.487	-0.321	0.118	-0.168	-1.209	0.251	0.262	-0.184	-0.376	0.77	-0.24	-1.426	-0.814	0.525	-0.215	0.774	-1.512	0.304	-0.401	0.435	-0.239	-0.971	-0.764	-1.25	-0.021	-0.278	0.832	-0.246	1.123	0.459	0.559	0.97	-0.932	-0.457	-1.815	0.857	-0.405	1.501	-0.429	0.715	0.066	0.893	0.406	-1.671	0.443	-0.525	-0.971	1.369	-0.516	-0.805	1.199	0.421	0.04	-0.126	-1.506	0.649	-0.032	-0.674	-0.619	0.231	-0.288	0.598	0.57	-0.765	-0.308	-0.305	0.725	0.391	-0.946	-0.764	0.781	-0.369	-1.686	0.159	0.32	0.237	-0.131	0.461	-0.831	1.559	-1.195	0.341	-0.565	0.116	-0.071	-0.918	-0.102	0.924	-0.66	1.713	-1.675	-0.362	-0.763	0.335	-0.388	0.8	0.417	0.836	-0.094	-0.032	1.448	-0.035	-1.072	0.586	0.665	0.051	0.478	-0.402	0.135	0.908	0.435	0.214	0.204	-1.512	1.253	-0.511	0.325	-0.529	-0.281	0.495	-0.215	-0.151	0.917	0.107	0.291	1.252	-1.034	-0.75	-0.395	0.443	-0.624	1.168	0.331	-0.192	-0.005	-1.212	-0.711	-0.429	0.266	0.615	0.161	-1.382	-0.318	0.33	0.076	0.147	-0.452	-0.301	-0.048	-0.435	0.225	-0.129	-0.329	0.01	0.611	-0.263	-0.933	0.477	-0.862	-0.097	1.273	-0.436	0.432	-0.189	0.292	-0.414	0.093	-0.767	0.506	1.087	-0.005	-0.63	-0.38	0.705	1.541	-0.392	-1.123	-0.946	-1.704	-0.652	-0.713	-0.063	-0.005	-0.478	-1.236
ADSL	PPI	1	6.532	-1.668	-1.866	-0.414	-0.091	-0.936	0.59	0.237	0.124	-0.676	-0.379	0.002	0.245	-0.931	0.091	0.822	-0.342	0.537	-0.039	0.223	-0.06	-0.468	-0.215	-0.094	0.179	0.041	-0.495	-0.009	0.102	0.444	-0.84	-0.348	-0.33	0.161	0.279	-0.489	-0.574	-0.257	0.163	-0.304	-0.618	-0.783	-0.508	0.002	0.911	0.113	0.079	-0.486	0.174	-0.136	-0.144	0.04	-0.479	0.132	-0.702	0.052	-1.334	0.294	0.057	-0.184	-0.125	0.462	-0.273	-0.148	-0.208	-0.136	0.304	-1.1	-0.267	0.963	-0.55	-0.125	-0.508	-0.252	-0.393	0.188	-0.616	-0.064	0.165	-0.817	0.035	0.606	0.047	-0.711	0.533	0.837	0.01	-0.916	0.339	-0.367	-0.501	-0.016	0.295	-0.313	-0.023	0.306	-0.431	0.257	-0.983	0.037	-0.878	0.099	-1.451	0.215	0.253	0.301	-0.319	0.268	0.258	-0.546	-0.61	-1.148	0.341	0.598	0.428	-1.155	-0.008	-0.185	0.553	-0.224	-0.414	-0.385	0.18	-0.739	-0.06	-0.576	-0.616	-0.027	0.267	0.209	-0.471	0.02	0.706	-0.346	0.127	-0.868	-0.558	0.996	-1.253	0.402	0.328	0.889	-0.174	-0.04	0.436	-0.039	0.005	0.314	0.556	1.2	0.272	0.371	0.139	0.808	0.276	-0.52	-0.906	0.447	0.248	0.441	-0.292	0.351	0.157	-0.471	0.662	-0.468	-0.962	-0.218	0.888	-0.556	0.42	0.136	-0.285	-0.662	0.825	0.491	0.135	-0.705	0.367	0.804	-0.037	-0.89	-0.792	0.693	-0.449	-0.32	0.483	0.45	0.096	0.513	-0.027	-0.233	-0.218	-0.593	-0.68	-0.268	-0.115	-0.23	0.372	0.103	-0.314	-0.027	-0.128	0.496	0.311	-0.564	0.38	0.888	-0.39	0.007	-0.397	-0.156	-0.229	-0.181	0.61	0.651	-0.111	-0.034	0.535	-0.286	-0.259	0.297	0.173	-0.39	0.001	0.05	0.057	0.102	0.159	0.667	-0.001	0.303	0.29	-0.066	-0.117	-0.165	-0.267	1.258	0.146	0.164	0.454	0.958	-0.09	0.727	-0.445	0.035	-0.594	0.697	0.854	0.184	0.054	0.172	0.097	0.621	-0.102	0.071
RGS6	gene	1	6.184	-1.722	-1.213	0.508	-0.441	-0.196	-0.299	0.646	0.953	-0.154	0.484	0.073	-0.426	0.62	0.013	0.087	0.356	-0.121	-0.078	-0.084	-0.303	0.712	-0.433	0.182	-0.439	0.845	-0.01	-0.993	-0.233	0.649	0.468	-0.179	0.307	0.145	-0.381	-0.534	-0.839	0.494	0.325	0.373	0.135	0.101	-0.809	-0.709	0.001	0.098	0.223	0.605	0.329	-0.149	0.514	0.662	-0.949	-0.176	-0.179	0.113	0.128	0.01	-0.136	0.726	0.636	0.252	0.23	-0.274	1.178	-0.563	0.484	0.218	-0.267	-0.898	0.154	-0.904	-0.183	-0.366	0.265	-0.389	0.108	0.108	-0.49	0.566	-0.161	-0.303	1.076	0.399	-0.51	0.387	-0.847	-0.512	0.339	-0.081	1.185	0.803	0.635	0.23	0.247	-0.334	-0.449	-0.355	0.234	-0.499	0.113	0.089	-0.813	-0.366	-0.817	0.107	-0.336	0.201	0.568	-0.733	-0.206	0.719	0.392	-0.107	-0.181	-0.709	0.139	-0.299	-0.255	0.043	-0.403	-0.698	-0.202	-0.235	-0.078	0.019	0.693	0.618	-0.51	-0.055	0.016	0.73	0.355	-0.358	0.244	-0.517	-0.446	0.272	-0.436	0.125	-0.018	-0.567	0.14	0.08	-0.142	-0.639	-0.07	-0.307	-0.146	0.304	-0.797	0.082	-0.795	-0.468	-0.174	-0.015	0.701	-1.08	-0.21	0.482	-0.425	-0.323	0.603	-0.947	0.561	-0.511	-0.221	-0.462	0.891	-0.263	-0.077	-0.03	0.887	0.048	-0.487	0.142	0.082	-0.475	-0.163	0.206	-0.038	-0.227	0.262	-0.104	-0.433	0.234	0.821	-0.184	-0.316	-0.431	-0.378	-0.579	0.633	0.322	-0.419	0.172	0.109	0.441	0.406	0.254	0.593	-0.311	0.458	-0.123	0.864	0.356	-0.202	0.529	-0.728	-0.095	0.421	0.101	0.585	-0.344	-1.169	-0.221	-0.376	0.642	-0.407	0.312	-0.11	0.044	-0.537	-0.308	0.471	0.152	-0.55	-0.512	-0.255	-0.714	-0.817	0.516	0.43	0.506	-0.068	0.052	0.499	-0.588	-0.495	0.082	-0.048	1.054	0.175	-0.42	-0.547	0.469	-0.266	0.66	0.24	0.57	0.222	1.052	-0.44	-0.042	0.587	-0.156
LSM3	PPI	1	1.345	-0.379	-0.227	0.055	-0.119	-0.228	0.14	-0.227	-0.05	-0.108	-0.056	-0.006	-0.134	0.237	-0.26	0.196	-0.209	0.307	0.103	0.046	-0.422	-0.079	0.328	0.041	0.188	0.557	-0.397	-0.158	0.265	0.052	0.098	-0.123	-0.17	0.112	-0.186	0.11	0.238	0.099	0.101	0.544	0.205	-0.087	0.293	0.018	-0.234	-0.443	0.071	0.067	0	0.1	0.065	0.177	-0.176	-0.065	0.018	0.383	-0.397	-0.207	0.092	-0.402	-0.083	0.249	-0.003	-0.264	0.077	-0.29	0.014	0.163	0.009	0.057	-0.266	0.02	0.226	0.148	-0.321	0.294	0.124	-0.042	-0.064	0.161	0.33	0.289	-0.15	0.195	0.078	-0.151	0.208	-0.33	0.082	0.582	-0.033	-0.086	0.516	0.325	-0.467	0.151	0.374	0.168	-0.14	-0.225	-0.12	-0.173	-0.043	0.127	-0.048	-0.064	-0.098	-0.333	0.089	0.195	0.237	-0.141	0.229	-0.313	0.096	-0.341	0.042	-0.37	0.096	-0.145	0.214	0.086	-0.091	0.484	-0.016	0.037	0.436	-0.189	-0.28	-0.19	0.555	-0.062	0.336	-0.503	-0.109	-0.185	0.062	-0.149	0.251	-0.131	-0.33	0.136	0.22	-0.014	-0.262	-0.245	-0.197	0.148	0.514	0.053	-0.07	0.025	0.209	-0.132	0.029	-0.27	-0.11	0.188	-0.047	-0.328	0.214	0.036	-0.365	-0.008	0.394	-0.399	0.295	-0.1	-0.025	0.193	0.165	-0.176	-0.122	-0.172	-0.273	0.098	-0.213	-0.216	-0.124	0.166	-0.076	-0.163	0.081	-0.274	0.347	0.165	0.104	0.266	0.016	0	-0.315	0.16	-0.206	-0.164	0.105	-0.009	0.237	0.008	0.347	0.005	0.4	-0.211	0.267	-0.251	-0.118	-0.014	-0.036	-0.008	0.055	0.127	-0.299	-0.045	0.078	-0.089	-0.129	-0.009	-0.24	-0.059	0.179	0.136	0.058	0.047	0.069	-0.072	0.196	0.104	0.006	0.202	-0.294	-0.257	-0.032	0.219	-0.106	0.208	0.122	0.299	-0.27	-0.169	0.112	0.184	-0.023	0.027	0.08	0.359	-0.131	-0.122	-0.001	-0.302	-0.047	-0.018	-0.118	-0.047	-0.062	-0.295	-0.122	-0.11
RPS10	PPI	1	2.177	-0.722	0.431	-0.576	0.063	0.104	-0.017	-0.209	-0.529	-0.284	0.01	-0.115	0.225	-0.06	0.708	-0.439	0.612	0.09	0.006	0.041	-0.137	-0.082	0.487	0.082	-0.099	1.031	-0.469	-0.515	-0.092	0.02	0.321	-0.308	-0.161	0.166	-0.066	0.165	-0.183	0.208	0.263	-0.057	0.323	0.155	-0.447	0.313	-0.36	0.214	0.727	0.168	-0.195	0.419	0.062	0.231	-0.025	0.353	-0.08	-0.076	-0.085	0.338	0.156	-0.739	0.052	0.146	0.564	-0.704	-0.533	0.171	0.247	0.28	0.183	0.166	0.847	-0.392	-0.225	-0.555	-0.025	-0.082	0.154	-0.319	-0.437	-0.193	0.043	0.064	-0.534	0.582	-0.064	0.051	-0.331	0.057	-0.3	-0.022	0.228	-0.287	0.305	-0.167	0.295	-0.12	0.231	0.069	-0.407	-0.218	-0.39	0.342	0.504	-0.012	0.135	-0.505	-0.045	0.225	-0.706	0.095	-0.317	-0.262	0.162	0.29	-0.088	-0.261	-0.063	0.006	0.202	0.434	0.023	-0.22	0.057	-0.419	0.097	0.33	0.42	-0.473	-0.254	0.062	0.321	0.008	-0.051	0.103	-0.015	0.186	0.112	-0.197	0.17	-0.069	-0.09	-0.303	-0.339	-0.181	-0.114	-0.17	0.109	0.011	0.034	-0.184	-0.117	0.322	0.551	0.484	0.268	-0.002	0.06	-0.154	0.034	0.099	0.077	-0.137	-0.133	0.498	-0.279	0.54	0.326	-0.171	0.218	0.016	-0.027	-0.332	0.292	0.321	-0.49	-0.157	0.533	0.168	0.177	0.323	-0.32	0.151	-0.297	-0.034	-0.176	-0.005	-0.379	0.089	-0.049	0.544	0.007	-0.32	-0.431	0.23	-0.096	-0.067	-0.02	-0.071	0.022	-0.219	-0.026	-0.112	0.252	0.094	0.069	0.393	0.181	0.136	-0.196	0.032	-0.246	-0.012	0.106	0.164	0.201	-0.127	-0.203	-0.244	0.308	-0.015	0.184	0.082	-0.158	0.015	0.078	-0.074	0.183	-0.065	0.12	-0.022	0.56	-0.25	-0.492	0.13	-0.363	-0.564	0.012	-0.307	0.133	-0.229	0.301	-0.398	0.079	-0.237	-0.217	-0.175	0.164	0.283	-0.36	0.126	-0.623	0.146	0.071	0.266	-0.035	0.511
KCNK2	target	1	5.61	-0.869	-0.985	0.368	-0.039	-0.662	-0.283	-0.908	1.861	-1.286	0.187	-0.251	0.287	0.471	0.38	0.346	-0.241	0.007	-0.307	0.085	0.108	-0.739	-0.132	-0.081	0.577	1.377	0.421	-0.185	0.231	0.439	-0.329	-0.545	0.31	-0.147	-0.088	0.342	-0.323	-0.001	-0.679	-0.849	-0.281	0.648	0.948	0.346	0.245	-0.071	0.325	-0.037	-0.054	-0.497	0.14	0.918	0.479	-0.073	0.299	-0.118	-1.044	0.74	0.218	0.219	-0.863	-0.177	0.392	0.539	0.128	0.069	0.132	0.05	0.167	0.107	-0.129	-0.169	0.022	0.669	0.095	-0.103	-0.106	-0.409	0.637	-0.267	-0.59	0.103	0.058	0.886	0.255	0.093	0.091	0.765	0.463	0.067	-0.262	-0.076	0.104	-0.509	0.044	0.067	0.024	0.101	-0.582	-0.017	0.074	-0.622	-0.506	0.495	-0.156	-0.108	0.311	-0.199	0.411	-0.121	-0.226	-0.267	0.334	0.272	0.704	0.191	0.474	-0.704	-0.071	-0.524	-0.301	-0.34	0.167	0.725	-0.25	0.123	0.389	-0.173	0.159	-0.649	-0.101	-0.684	0.405	-0.559	-0.077	0.102	-0.432	-0.36	0.503	-0.042	-0.321	-0.221	0.116	0.024	-0.133	0.179	-0.409	0.331	-0.345	0.756	0.574	0.064	0.018	1.041	-0.213	-0.241	-0.323	0.286	-0.964	-0.738	-0.206	-0.308	0.755	0.215	0.54	-0.429	0.445	-0.846	0.319	0.358	0.237	0.164	-0.386	-0.048	-0.082	0.537	-0.689	-0.425	0.016	-0.191	0.153	-0.417	-0.191	-0.602	0.229	0.029	-0.218	0.055	-0.379	-0.522	-0.467	0.424	-0.066	-0.717	0.021	0.009	0.26	-0.72	-0.301	-0.277	-0.177	0.133	0.671	0.456	0.137	-0.765	0.041	-0.025	-0.138	-0.983	-0.052	-0.079	0.316	0.266	-0.186	0.019	-0.278	1.022	0.493	0.156	-0.565	0.432	-0.061	-0.3	0.2	-0.391	-0.279	-0.829	-0.049	-0.669	-0.022	0.586	-0.406	-0.46	0.155	0.108	0.142	0.126	-0.325	-0.558	-0.362	-0.133	-0.371	-0.05	0.248	-0.642	-0.506	-0.517	-0.308	0.321	-0.423	-0.584	0.224	0.011	0.183	-0.392
DDR1	target	1	13.53	-2.896	0.843	-5.913	0.877	-1.755	-1.849	-2.613	-0.485	-3.203	1.835	-0.825	1.862	-0.462	0.757	0.147	-1.024	-0.646	0.146	-3.595	1.246	-2.331	1.575	0.845	0.396	-0.954	-1.595	-0.46	1.776	-2.109	2.135	-0.795	2.531	-2.251	-0.395	-1.952	1.375	-1.048	-0.6	-0.482	-0.243	0.057	-2.413	1.153	-1.682	-0.047	1.056	0.537	0.307	0.134	0.04	0.152	-0.395	1.569	-0.581	-0.605	-0.878	1.111	-1.702	0.326	0.028	1.097	0.231	-1.453	1.268	-1.377	-1.363	0.695	-2.102	1.462	-0.472	0.014	-0.777	1.313	-0.343	-2.051	0.312	0.105	-0.893	-0.571	-0.539	0.2	-0.607	-0.246	1.592	0.027	0.008	-0.321	-0.632	-1.048	-1.114	0.2	0.348	-1.268	-0.631	-0.127	-1.994	0.111	2.272	-0.84	1.141	-0.339	-0.695	-0.127	-1.206	-0.931	-0.891	-0.834	0.393	-0.164	1.504	0.625	-0.309	0.09	-0.454	0.473	-0.502	-0.037	-1.204	-0.349	-1.288	-0.854	-0.991	-1.215	0.469	1.847	0.169	-0.264	-1.021	-1.114	-1.274	1.121	-0.372	1.135	0.314	-0.13	-0.792	-1.031	-0.135	-1.887	0.763	0.186	-0.744	0.324	-0.46	-1.495	-0.513	0.693	-0.294	-0.022	-1.434	0.283	1.705	-0.637	0.135	-0.015	-0.397	0.132	0.092	-0.599	0.129	-0.526	0.436	-0.604	1.166	0.342	0.03	1.073	1.572	0.738	0.97	0.355	0.163	-0.552	0.534	-0.431	-1.666	0.699	0.419	-0.714	-0.303	0.598	0.458	-0.785	1.178	-0.676	-0.009	0.466	0.921	-0.577	-0.091	-0.039	1.048	0.922	-1.103	-0.851	-0.233	0.922	-1.021	-0.001	0.032	-0.644	-0.209	0.258	0.405	0.928	0.651	0.199	-0.713	0.642	0.105	1.518	0.364	0.671	-0.975	-0.052	-0.252	-0.746	-0.972	-0.313	0.223	-0.295	0.62	0.607	0.468	0.227	-0.186	0.207	1.119	0.14	-0.822	0.849	1.135	0.553	0.209	1.337	0.987	0.413	-1.486	-0.237	0.147	-0.921	-0.503	0.476	0.826	0.947	-1.323	0.074	-1.148	0.667	-0.139	0.11	-0.371	-0.559	-0.394	0.25
GMPR	PPI	1	4.41	-1.194	-0.335	-0.108	-0.214	0.442	0.945	0.348	1.131	-1.12	0.568	-0.134	0.173	0.316	-0.155	0.258	0.149	0.025	-0.222	0.495	0.213	0.491	-0.041	-0.544	0.348	1.141	-0.035	-0.19	0.162	-0.013	-0.492	-0.608	-0.492	-0.22	0.303	0.433	-0.203	0.298	0.835	-1.207	0.856	-0.279	-0.559	-0.301	0.314	-0.807	-0.707	0.065	0.091	-0.592	-0.078	0.335	-0.209	0.049	-0.585	0.106	-0.165	0.176	-0.573	-0.181	-0.921	0.017	0.523	0.066	0.588	0.245	0.54	0.008	0.046	-0.643	-0.147	-0.281	-0.457	0.664	0.226	-0.843	0.494	0.863	-0.703	-0.41	-0.558	-0.697	-0.319	0.042	0.258	0.22	0.219	-0.008	-0.196	-0.136	-0.459	-0.266	0.503	0.446	-0.532	-0.485	-0.191	0.18	0.704	-0.405	0.345	0.499	-0.011	-0.098	0.174	0.27	-0.495	-0.187	-0.655	0.138	-0.031	0.05	0.102	0.193	0.034	0.543	-0.25	-0.171	0.252	-0.495	0.49	-0.12	-0.582	0.583	-0.052	-0.057	0.042	0.641	0.013	-0.259	-0.316	0.091	-0.01	-0.127	0.086	0.129	0.38	0.243	-0.455	-0.303	0.365	0.043	-0.305	0.159	0.174	0.836	0.349	0.003	-0.281	-0.185	0.038	-0.122	0.349	-0.178	0.173	-0.202	0.221	0.083	-0.025	-0.129	-0.101	-0.033	0.213	0.586	0.233	-0.203	-0.17	0.61	0.005	0.096	-0.298	-0.604	-0.042	0.121	0.017	-0.181	-0.138	-0.076	0.069	0.093	-0.541	-0.209	-0.51	0.204	-0.082	0.456	0.108	-0.69	0.755	0.103	0.358	0.491	-0.357	0.174	0.054	0.2	0.101	0.325	0.614	0.441	-0.073	0.212	0.172	-0.979	-0.033	0.062	-0.818	-0.158	-0.253	0.466	0.078	0.139	0.084	-0.202	-0.241	-0.006	-0.591	-0.28	-0.195	0.689	0.027	0.041	0.365	-0.177	0.926	-0.176	0.011	-0.017	0.382	0.096	0.024	0.217	-0.263	0.135	-0.069	0.664	-0.07	0.911	-0.24	0.573	-0.53	-0.671	0.638	0.051	0.115	-0.109	0.156	-0.466	-0.323	-0.04	0.079	-0.485	-0.142	0.447	-0.079	-0.231
EXOC3L1	PPI	1	13.491	-2.899	-5.715	-5.396	1.048	-3.557	-0.683	-0.867	-1.894	-3.769	-1.218	0.213	3.35	-5.922	-3.623	-3.727	3.121	0.421	-0.985	-2.878	-1.031	-0.642	0.507	-0.047	-0.745	-1.578	-0.198	1.702	1.161	0.312	-1.548	1.554	1.208	0.348	1.448	-0.716	-0.83	1.084	-0.378	0.127	-0.734	-0.169	2.069	0.165	0.723	-0.74	-1.22	0.11	0.305	1.432	-0.717	-0.88	1.608	-1.261	0.898	-2.355	-0.021	0.065	0.016	1.451	3.162	0.015	-0.003	0.101	-3.089	-1.527	0.463	-0.559	-0.559	-0.473	-0.667	-0.567	0.428	0.798	0.684	-1.705	-0.479	-0.277	-0.492	-0.35	-0.224	-0.19	1.29	0.721	-0.802	-0.908	-1.704	0.679	1.206	2.599	-1.152	1.51	-0.392	0.082	0.133	-1.229	1.218	-0.402	1.063	0.791	-0.068	-0.169	0.784	-0.397	2.098	-0.886	2.09	-0.514	0.202	-0.258	-0.134	-0.07	-0.71	0.027	0.951	-0.829	1.067	0.873	0.149	-2.058	0.298	-0.345	0.096	-0.189	0.448	-1.356	-0.747	1.288	-0.966	0.232	0.992	-1.483	-1.194	-0.004	-0.767	-0.365	-0.629	-0.986	-1.22	-2.294	0.047	0.088	-0.558	1.368	-1.16	1.109	0.51	-1.38	0.442	0.195	1.159	0.253	-0.608	0.87	-1.059	0.022	-0.871	0.545	0.412	-0.47	-2.074	-0.479	-0.659	-0.075	1.257	-0.308	0.383	1.016	-0.636	-1.301	0.103	-0.155	1.18	0.693	0.84	-0.167	1.126	-0.672	-0.582	0.054	1.646	-1.125	-0.975	-1.743	0.432	-0.011	1.511	-0.644	0.025	-0.367	-1.305	-0.055	-0.457	0.558	-0.305	-0.753	0.407	1.634	0.207	-0.179	1.822	-0.146	-0.205	0.456	-0.31	-0.098	-0.822	0.005	0.436	-0.738	-0.948	-0.659	0.258	-0.076	1.52	0.724	-0.386	-0.209	0.373	-1.72	0.707	-0.609	0.599	-0.551	-0.275	0.844	-0.831	0.094	-0.381	0.924	-0.286	0.453	-1.632	1.068	0.298	0.286	-0.585	0.19	0.701	-0.178	1.566	0.318	-0.348	1.135	-0.697	-0.388	-0.73	0.633	1.259	0.276	-1.781	0.43	-0.082	0.406	-0.748	-0.499
ADCY3	PPI	1	14.949	-3.167	-3.172	-1.136	0.039	-1.718	0.544	-0.215	2.86	-2.555	1.001	1.108	-0.317	1.393	-0.889	0.01	-1.603	0.707	0.547	0.66	-2.536	-2.458	0.07	0.31	2.313	1.114	1.344	-1.199	0.207	1.515	-1.326	0.73	0.419	-2.456	1.276	1.003	0.617	-0.375	-0.366	-0.209	-0.228	0.104	2.501	0.684	-0.422	-0.169	-0.527	0.641	-1.055	-0.744	0.116	1.028	-0.426	-0.632	-0.543	-0.524	-1.931	-0.765	0.388	0.34	-1.454	0.061	-0.91	1.049	1.329	-0.737	-0.653	-0.55	-0.107	-0.65	0.75	2.109	0.584	0.506	1.733	0.612	-1.049	0.695	-0.573	1.283	-0.115	-1.064	-0.699	0.106	0.786	0.23	1.486	-0.361	0.514	0.093	0.011	-1.264	0.832	-0.491	-0.369	-1.239	0.619	1.056	-0.488	0.856	-2.197	-1.056	0.508	-1.116	-1.385	1.89	1.007	-0.335	-0.391	-0.389	0.392	0.584	-0.49	0.003	0.778	0.583	0.61	1.184	0.319	-0.313	1.478	1.301	0.272	1.117	0.507	-0.277	-0.272	-1.632	-1.297	-1.155	-0.138	0.847	0.598	-0.849	-0.883	-1.001	-0.871	-0.52	0.576	0.924	0.744	-0.882	0.563	-0.695	0.113	-0.116	0.173	-0.489	1.153	-1.054	0.645	0.546	0.856	0.143	0.065	-0.671	0.614	-0.582	-0.994	0.762	0.545	-0.138	-0.802	-0.941	1.04	-0.568	0.341	-0.21	1.106	-0.393	-0.207	-0.44	0.173	0.813	-0.354	1.266	-0.486	1.591	0.569	1.56	-0.535	-0.799	-0.106	-0.696	-0.523	-0.294	-1.078	-1.247	0.155	-0.234	-0.928	0.496	0.33	0.465	0.842	-0.733	0.3	-0.461	1.274	-0.758	1.076	-0.139	-0.066	-0.073	0.813	0.646	-1.078	0.4	-0.712	-0.754	-0.106	-0.406	1.537	-0.033	0.27	0.878	0.4	-1.328	0.097	1.004	-0.488	0.448	0.277	0.397	0.162	-1.55	-0.026	1.144	-0.113	0.652	-0.527	2.547	0.883	0.083	-0.544	-1.619	0.021	-0.893	-0.237	0.788	-0.18	-0.056	0.923	0.835	-0.321	-1.937	0.047	0.86	-0.46	0.73	0.386	0.968	-0.188	0.536	-0.574	0.666
B3GNT7	PPI	1	4.969	-1.362	-1.172	-1.18	-0.204	-0.883	-0.537	-1.513	-0.264	-1.816	0.259	-0.258	-0.106	0.431	-0.216	0.931	-0.103	-0.906	-0.478	0.707	1.401	-1.709	1.544	0.725	0.275	0.283	0.654	0.043	-0.432	0.758	0.381	0.076	0.542	0.269	0.255	0.511	-0.467	-0.521	0.212	0.261	0.418	0.055	0.844	0.424	-0.193	0.215	-0.038	0.044	-0.628	0.853	-0.178	-0.589	-0.055	-0.469	-0.777	0.054	-0.043	-0.303	0.175	0.515	-0.228	-0.964	0.283	0.111	-0.453	0.076	-0.613	-0.284	0.076	0.289	0.583	-0.572	0.308	-0.459	0.119	0.657	-0.039	0.146	-0.27	-0.161	-0.249	-0.518	-0.221	0.055	-0.416	0.026	-1.026	-0.286	-0.503	-0.041	0.478	-0.277	-0.253	-0.315	-0.184	-0.105	-0.155	0.814	0.195	0.528	-0.673	0.225	0.253	0.111	-0.351	-0.319	0.601	0.326	0.476	0.633	0.387	0.258	-0.479	0.175	0.352	-0.244	1.146	-0.491	-0.26	0.723	0.402	-0.85	0.546	-0.619	-0.955	-0.266	-0.795	-0.587	-0.131	0.18	-0.014	0.138	-0.017	0.073	0.335	0.19	-0.024	-0.316	0.318	-0.37	0.151	0.314	-0.438	0.361	-0.943	-0.512	-0.053	-0.075	0.27	0.414	0.351	-0.271	-0.753	-0.073	0.382	0.323	0.353	-0.583	0.198	-0.252	0.249	-0.234	0.472	-0.234	-0.73	-0.034	0.115	-0.63	0.603	-0.48	0.569	0.02	0.217	0.623	0.244	-0.366	0.096	-0.167	0.406	0.129	-0.175	-0.231	0.479	0.11	-0.426	0.436	0.497	0.672	-0.341	0.429	0.566	0.151	-0.148	-0.005	0.275	-0.279	-0.977	-0.87	-0.017	-0.691	0.091	0.171	0.481	0.041	-0.655	-0.052	0.636	-0.097	0.778	0.405	0.175	0.245	0.016	0.138	-0.579	-1.121	0.336	-0.288	-0.154	0.405	0.329	-0.22	0.415	-0.214	-0.402	0.567	0.207	0.145	0.389	0.512	0.007	0.212	0.614	0.01	-0.672	0.416	0.358	-0.029	0.479	-0.138	-0.009	0.332	-0.182	0.657	-0.036	-0.084	-0.133	-0.042	0.474	0.141	-0.115	-0.312	-0.189	0.194	0.069	0.332
VRK1	PPI	1	4.984	-1.636	-0.568	0.277	0.09	-0.095	0.296	0.978	1.205	-0.365	0.318	-0.147	-0.708	1.515	0.672	0.118	0.651	-0.04	-0.209	0.025	-0.275	-0.081	-0.179	-0.491	-0.381	1.038	-0.208	0.366	-0.038	0.252	0.236	0.37	0.547	-0.032	0.222	0.014	-0.484	-0.368	0.53	0.302	0.448	-0.232	-0.955	-0.809	-0.407	0.525	0.136	0.265	0.43	-0.531	-0.163	0.281	-0.096	0.256	0.157	0.134	-0.27	0.645	0.033	-0.372	0.241	-0.098	-0.216	-0.332	0.068	0.451	0.098	0.032	-0.304	-0.207	-0.098	-0.399	0.206	0.22	0.069	0.161	0.411	0.175	0.29	-0.038	0.153	-0.655	-0.548	-0.411	-0.518	0.401	0.53	0.05	0.077	-0.49	0.393	0.084	-0.107	-0.087	-0.608	0.466	-0.745	-0.624	-0.215	-0.245	0.163	-0.16	-0.095	-0.201	-0.355	0.313	0.255	0.248	-0.103	0.387	-0.251	0.165	-0.097	-0.04	0.016	-0.188	-0.693	-0.217	0.002	0.167	-0.569	-0.159	-0.385	0.56	-0.593	0.276	0.404	0.522	-0.33	-0.027	-0.173	-0.473	-0.169	-0.305	0.289	0.221	-0.665	0.687	0.716	0.321	-0.027	0.173	-0.067	-0.08	-0.433	-0.685	0.003	0.746	-0.144	0.142	-0.587	-0.558	-0.253	0.051	-0.166	-0.448	0.09	0.465	-0.222	0.374	-0.291	0.292	0.555	0.293	0.399	-0.52	-0.074	-0.103	0.201	-0.127	-0.1	0.277	0.109	-0.269	0.331	-0.131	-0.006	-0.413	0.163	0.201	-0.039	-0.094	-0.301	0.383	0.15	-0.469	-0.005	-0.112	-0.172	-0.099	-0.212	0.064	-0.445	-0.242	-0.398	-0.123	0.298	0.131	0.194	0.355	0.404	-0.373	0.844	0.221	0.008	-0.404	0.364	0.58	-0.047	0.227	-0.193	0.338	0.242	-0.325	-0.671	-0.51	-0.222	0.395	0.061	-0.528	-0.295	0.14	0.092	0.157	0.376	-0.097	-0.426	-0.321	-0.039	-0.052	0.033	0.076	-0.192	0.014	0.367	0.648	-0.746	0.396	0.582	0.255	-0.048	0.028	0.583	0.312	-0.188	0.614	0.07	0.432	-0.318	0.483	0.271	0.186	-0.538	0.199	-0.334	-0.222
OTC	PPI	1	5.038	-1.197	-1.22	0.091	0.041	-1.293	0.407	0.284	0.834	-0.27	-0.22	0.189	0.263	0.307	0.036	0.194	-0.306	0.379	-0.495	-0.442	-0.219	-0.757	-0.124	0.154	0.177	-0.667	-0.625	-0.073	-0.522	0.113	-0.188	0.192	0.428	-0.044	0.139	0.226	-0.114	-0.044	-0.017	0.305	-0.342	0.003	-0.21	0.066	-0.245	0.578	0.071	-0.583	0.442	-0.537	-0.241	0.168	-0.393	0.063	0.433	-0.063	0.387	0.537	-0.123	0.252	0.211	-0.121	0.33	-0.627	0.249	0.081	-0.714	-0.698	0.366	-0.076	0.082	0.156	-0.358	-0.49	-0.338	0.169	-0.112	0.46	-0.2	-0.026	0.131	-0.634	0.217	-0.074	-0.061	-0.451	0.496	-0.887	-0.146	0.118	-0.459	0.49	0.293	-0.256	-0.292	0.371	0.19	0.188	-0.32	-0.178	0.01	0.3	-0.404	-0.013	0.006	0.406	0.211	0.104	-0.228	-0.992	-0.479	-0.044	-0.687	-0.094	0.354	0.022	-0.138	-0.467	0.467	-0.316	-0.745	0.063	0.934	0.198	-0.385	0.126	-0.262	-0.545	0.091	-0.089	-0.061	0.31	0.152	0.114	0.09	-0.201	0.523	0.555	0.506	-0.177	-0.266	0.57	-0.043	-0.553	-0.603	0.149	-0.189	0.359	-0.274	-0.049	0.642	0.08	-0.147	-0.162	-0.549	0.621	-0.195	1.061	0.187	0.251	-0.379	-0.316	0.664	-0.144	0.181	0.056	-0.28	-0.113	0.092	0.426	0.587	-0.331	-0.551	-0.634	1.253	-0.478	0.888	-0.719	1.08	-0.52	-0.587	0.1	-0.338	1.186	0.173	0.382	0.012	1.04	-0.112	0.782	-0.627	-0.639	-0.279	0.331	-0.57	0.298	0.289	-0.334	-0.644	0.153	0.31	-0.372	0.008	-0.02	-0.321	0.037	0.064	0.521	0.19	-0.441	0.261	0.405	0.078	-0.469	0.182	-0.063	0.55	-0.653	-0.297	-0.193	-0.066	0.307	0.294	-0.087	-0.069	-0.116	0.009	0.522	0.22	-0.244	-0.526	0.525	-0.51	-0.267	0.386	-0.004	0.099	0.058	0.577	0.513	-0.457	0.289	-0.054	-0.256	-0.519	-0.406	0.426	0.181	-0.536	0.401	-0.563	0.046	0.022	0.171	0.022	-0.349
SLC25A3	PPI	1	5.177	-0.518	-0.479	-0.929	0.526	0.195	-0.141	-0.981	-0.403	-1.369	0.106	-0.057	-0.301	0.457	0.392	0.243	0.689	-0.274	-0.873	-0.553	0.354	0.007	-1.253	-0.207	1.609	0.125	0.218	0.023	-0.38	0.291	-0.767	0.154	-0.074	-0.17	0.397	0.717	0.022	0.2	0.326	-0.532	0.536	0.639	0.437	0.227	0.047	0.434	0.032	-0.226	-0.371	0.495	-0.157	0.168	0.685	0.155	0.592	-0.435	0.045	0.235	-0.123	0.471	0.101	0.387	-0.445	0.183	0.464	0.083	-0.648	-0.181	-0.072	0.01	-0.126	0.223	0.342	-0.16	0.155	0.676	0.726	-0.161	0.407	0.002	0.339	0.849	-0.41	0.561	0.21	0.402	0.104	-0.66	0.394	-0.751	-0.558	-0.571	-0.09	0	-0.502	-0.675	-0.399	-0.031	-0.637	-0.208	0.035	0.679	0.366	-0.102	0.476	0.565	-0.175	-0.082	-0.692	-0.633	-0.305	0.624	-0.384	0.115	-0.919	-0.3	0.239	0.895	-0.421	-0.904	-0.059	-0.852	0.924	0.039	0.012	-0.085	0.086	0.057	0.364	0.251	-0.424	-0.159	-0.42	-0.505	-0.057	0.628	0.143	0.07	0.098	-0.181	-0.13	0.217	0.102	-0.393	-0.291	-0.979	-0.049	-0.213	-0.236	0.119	0.487	-0.286	0.319	-0.88	-0.066	-0.963	-0.26	0.092	0.249	0.222	0.171	0.627	0.418	-0.464	-0.187	-0.609	-0.115	0.378	-0.455	0.083	0.094	0.484	0.044	-0.58	0.087	0.484	0.039	0.016	-0.075	-0.162	-0.472	0.149	-0.101	0.464	0.471	-0.052	0.492	-0.282	0.309	1.003	0.122	-0.344	0.218	0.742	-0.244	0.134	0.48	-0.292	-0.502	-0.352	0.576	-0.023	0.519	0.23	0.513	0.039	0.42	0.51	0.475	-0.107	-0.09	-0.123	0.114	0.611	-0.398	0.13	0.382	-0.164	0.275	-0.211	0.505	0.179	-0.163	0	0.349	-0.104	-0.36	-0.32	-0.541	-0.131	0.138	0.236	-0.138	0.246	-0.133	-0.736	-0.23	0.284	0.049	0.593	0.518	0.499	-0.446	-0.36	-0.235	0.068	-0.682	0.149	-0.167	-0.535	0.665	-0.214	0.135	0.595	0.288	0.464
NCKIPSD	PPI	1	12.695	1.556	-2.749	-2.038	0.961	0.043	-1.008	-2.439	-1.968	-2.06	-0.598	0.145	-0.095	-1.208	-0.38	0.125	0.079	-0.054	-1.249	-2.48	1.7	-1.907	-1.386	-0.347	0.612	-1.418	-0.153	2.402	0.397	-0.117	1.036	0.853	0.632	-0.876	0.226	-1.029	0.442	-0.378	-0.377	0.699	-1.393	-0.387	-2.109	1.035	0.493	0.369	-0.021	0.313	0.689	-1.092	0.837	-0.108	0.248	0.031	0.985	-0.427	-0.506	-0.944	-0.223	0.623	-0.528	0.13	-0.487	-0.629	0.723	-1.716	-0.008	-0.826	-1.489	1.383	0.258	-0.114	-1.122	1.509	-0.424	0.255	0.236	0.066	0.285	1.308	-0.276	1.049	-0.533	0.171	0.824	0.712	0.282	0.151	-0.446	-0.153	0.983	0.161	-0.891	0.62	-0.812	-0.267	1.32	0.324	0.235	0.528	-1.009	0.47	0.877	-0.228	-0.894	0.507	-0.149	-0.392	-0.744	0.677	-1.186	0.522	1.29	1.025	-0.086	-0.267	0.205	1.947	-0.214	0.914	0.313	0.251	-0.189	0.426	1.681	0.14	1.674	-0.801	0.402	0.793	-0.024	-0.626	0.26	-0.242	0.273	-0.998	-0.831	-0.451	-0.35	0.79	0.916	0.45	-0.056	1.282	-0.155	0.055	0.304	0.471	-0.15	1.695	-0.083	-1.152	1.222	0.027	0.172	-0.476	-0.706	0.318	-0.038	-0.368	-0.758	0.044	0.598	-0.698	1.387	0.073	-0.248	0.401	-0.015	-0.432	-0.282	-0.726	-0.275	0.111	0.681	0.741	0.04	0.703	0.888	0.623	-0.27	-0.644	0.255	0.322	-0.157	-0.322	-0.891	0.195	-0.124	0.58	-0.076	-0.034	-0.062	1.187	-1.09	0.36	0.858	1.34	-1.282	-0.041	-0.212	-0.896	0.343	0.673	-0.057	0.561	0.051	0.227	0.277	0.157	0.586	-1.7	0.372	0.518	-0.328	-0.614	-0.81	0.038	-0.335	0.878	-0.195	0.878	0.806	0.598	-0.04	-0.336	-0.929	0.167	1.012	-0.708	0.201	-0.835	-0.616	0.987	-0.268	-0.595	-0.103	0.523	0.052	0.025	-0.541	0.094	0.117	0.087	-0.926	0.446	0.628	0.7	-0.607	1.113	-0.187	0.924	0.405	0.148	0.73	0.446
CLCA1	PPI	1	12.37	-1.37	-0.563	-0.215	-0.284	-0.378	-0.444	-0.602	3.175	-1.761	0.281	-0.638	-1.252	0.987	-0.396	0.138	-0.348	0.031	0.246	1.72	0.507	0.134	-0.334	-0.098	0.912	1.027	0.903	0.112	0.59	-1.394	-1.287	-0.051	0.216	0.241	-0.588	-0.114	-0.973	0.09	0.266	-0.602	-0.815	0.51	-1.043	0.847	0.64	-1.058	0.565	-0.664	0.006	-0.455	-0.113	0.524	-0.725	-1.321	-0.562	0.487	-0.422	0.401	0.147	0.856	0.627	0.921	1.043	0.35	-0.726	1.245	-1.062	0.231	-0.086	-1.473	0.946	-0.147	-1.347	0.993	0.306	0.405	-0.33	0.733	0.861	0.666	0.712	-0.058	0.47	-0.334	-0.892	0.354	-0.304	0.706	-0.371	-0.593	1.411	-0.897	-0.417	0.463	-0.103	0.607	0.09	-0.639	0.619	1.044	-0.255	0.003	-0.035	0.157	0.039	-0.606	0.926	0.213	-0.41	0.544	-0.761	-0.928	-0.177	-0.301	1.314	0.607	-0.22	0.552	-0.175	-0.227	1.259	0.659	0.959	-1.529	1.089	-0.001	-0.421	-1.062	-0.236	0.804	0.111	-0.303	1.196	-0.482	-0.666	0.577	1.211	-0.193	1.559	-0.42	-0.477	0.501	0.126	0.627	-0.732	1.294	-0.277	-0.178	-0.65	-0.594	0.591	0.849	0.377	-0.117	0.227	-0.991	0.584	0.405	-0.722	1.309	0.179	0.149	-1.028	0.396	0.894	0.201	0.153	-0.133	0.29	0.201	-0.514	-0.179	0.376	-0.408	0.449	0.079	0.416	0.086	-0.9	-0.431	-0.419	-0.067	-0.762	0.523	-0.031	0.383	-0.438	-0.982	1.15	0.704	-0.14	-0.033	0.462	0.143	0.399	-0.381	-0.1	-0.039	-0.747	-0.239	0.599	0.34	0.492	0.085	0.192	0.633	-0.502	-0.427	0.542	0.052	-0.946	-1.005	0.566	-0.642	-0.183	0.411	1.416	2.176	0.263	0.82	1.001	0.12	-0.869	-1.194	-0.227	-0.651	0.696	-1.227	-0.055	-0.329	0.15	-0.873	-0.234	0.605	0.242	0.05	-0.251	-0.273	0.385	0.585	-0.179	-0.396	-0.334	0.33	0.339	-0.623	0.661	0.65	-0.622	-0.063	-0.359	-0.102	-0.323	0.126	0.633	0.454
TXNL1	PPI	1	3.533	-0.848	0.028	-0.079	-0.051	-0.648	0.469	0.384	0.198	-0.24	0.18	0.399	0.024	0.094	0.556	0.938	-0.512	0.247	0.282	0.282	-0.127	0.429	-0.169	-0.095	0.164	0.494	-0.159	-0.211	0.255	-0.222	-0.457	-0.211	0.09	0.363	-0.292	-0.021	-0.057	-0.102	-0.005	-0.143	-0.279	0.305	-0.031	-0.142	-0.009	-0.167	0.454	0.387	-0.385	0.067	0.047	-0.115	-0.069	0.376	0.307	0.269	-0.355	-0.352	-0.117	0.378	0.042	-0.09	-0.172	-0.149	-0.042	-0.214	0.212	0.226	-0.247	-0.053	0.476	-0.001	-0.342	0.123	0.341	-0.041	-0.031	-0.047	-0.379	0.082	0.218	-0.562	-0.421	-0.31	-0.528	-0.006	-0.329	0.231	-0.191	0.454	-0.075	0.136	-0.033	-0.125	0.199	-0.018	-0.3	-0.118	0.6	-0.068	-0.021	-0.356	0.241	-0.106	-0.409	-0.424	0.325	0.06	-0.183	0.655	0.231	-0.248	-0.321	-0.285	0.098	0.166	0.149	-0.083	0.884	-0.029	-0.465	-0.028	0.076	-0.189	0.097	0.04	-0.489	0.657	0.073	-0.163	-0.19	0.066	0.654	-0.614	-0.13	0.376	0.272	-0.364	0.283	0.169	0.17	-0.186	-0.291	-0.007	-0.036	0.236	0.287	-0.518	-0.303	0.131	0.041	-0.467	-0.605	0.255	-0.67	-0.298	0.138	-0.719	-0.418	0.051	0.174	0.139	-0.145	0.154	0.152	-0.06	0.19	-0.291	-0.241	0.071	-0.234	-0.147	-0.056	-0.412	-0.069	0.19	-0.354	0.111	0.214	-0.19	0.256	0.074	0.644	0.378	0.047	0.027	-0.639	0.069	0.037	0.282	-0.08	-0.088	-0.433	0.11	0.134	-0.128	0.007	-0.51	-0.148	0.46	-0.035	0.157	-0.288	0.013	-0.478	-0.275	0.582	-0.013	-0.29	-0.549	0.04	0.104	0.465	0.253	-0.148	0.476	-0.051	0.629	-0.078	0.275	-0.245	-0.377	0.225	-0.346	-0.33	0.246	0.095	0.644	0.16	0.065	0.448	0.238	0.42	-0.221	-0.201	-0.389	0.346	-0.129	0.114	0.093	0.356	0.416	-0.055	0.141	0.355	-0.432	0.144	0.084	-0.285	0.014	0.367	-0.064	-0.238	-0.353	-0.333	-0.097
LYAR	PPI	1	5.517	-2.356	-0.458	1.764	-0.105	-0.445	0.442	2.139	-1.302	1.3	0.047	0.057	-0.215	1.153	1.774	1.087	-0.298	0.019	0.172	0.715	-0.048	0.53	-1.538	-0.108	-0.547	0.978	-0.75	-1.236	-0.524	1.326	0.37	-0.078	0.099	-1.512	0.558	0.121	-0.925	-0.282	-0.887	0.3	0.744	-0.383	-0.845	-0.61	-0.919	-0.35	-0.354	-0.586	-0.208	-0.251	-1.076	-0.71	-0.589	0.347	1.439	-0.032	1.188	0.467	1.799	0.354	1.096	-0.446	0.773	1.065	0.493	0.422	-0.501	-0.448	-0.852	-1.231	0.35	-0.793	0.054	0.201	0.037	-0.449	-0.332	0.133	-1.353	0.762	0.799	0.546	-0.128	0.348	0.093	-0.189	-0.139	-0.303	0.57	-0.324	0.259	-0.938	-0.264	-0.232	0.351	-0.516	-0.038	0.638	-0.212	0.719	0.773	-0.531	0.184	0.767	-0.21	-0.252	0.674	0.146	-0.546	0.442	0.282	0.012	0.123	-0.15	0.414	-0.239	0.033	-0.177	0.69	0.169	-0.208	-0.319	-0.146	-0.23	-0.557	0.247	0.564	-0.073	0.591	-0.147	0.517	0.17	-0.215	-0.276	-0.379	-0.859	0.192	-0.192	-0.143	-0.41	-0.453	-0.271	-0.051	-1.341	-0.851	0.397	0.734	0.002	-0.172	0.778	0.219	-0.506	0.21	-0.073	-0.168	-0.258	0.728	-0.74	-0.514	0.795	0.349	-0.383	-0.118	-0.085	-0.417	-0.149	-0.649	0.388	-0.188	0.584	-0.377	0.513	0.341	0.186	0.62	-0.099	-0.291	0.469	0.013	0.505	0.904	0.445	-0.574	-0.153	-0.491	-0.091	-0.673	0.136	0.32	0.33	-0.352	0.041	0.138	-0.298	-0.076	0.678	-0.04	0.1	0.163	-0.213	-0.3	0.699	0.383	-0.55	0.48	0.039	-0.318	-0.284	-0.215	-0.127	0.017	-0.687	0.71	0.012	0.343	-0.693	-0.035	-0.302	0.323	-0.37	0.042	-0.284	0.57	0.183	-0.622	-0.26	-0.236	-0.536	-0.249	-0.047	-0.128	0.223	-0.061	-0.193	-0.488	0.167	-0.241	0.107	0.189	-0.487	0.418	-0.012	0.28	-0.486	0.402	-0.217	0.24	0.329	-0.136	0.839	-0.167	-0.349	-0.107	-0.067	-0.507	-0.027
TRAF6	PPI	1	5.913	-1.12	-1.622	0.148	0.302	-0.477	-0.204	0.736	0.524	-0.664	0.03	0.052	0.355	0.091	0.297	0.186	-0.493	-0.346	0.988	0.205	-0.145	0.841	0.597	0.313	0.659	-1.262	0.5	0.058	-0.572	-0.011	-0.64	-0.926	-0.353	0.888	0.305	-0.327	-0.643	0.182	-0.148	0.251	-0.33	1.043	-0.208	0.372	-0.44	0.273	0.037	0.253	0.042	-0.533	0.372	-0.616	-0.055	-0.286	-0.442	-0.027	0.058	-0.373	-0.168	0.045	0.294	0.066	0.351	0.31	0.822	0.541	0.078	0.006	-0.013	0.168	0.012	-0.723	0.197	-0.63	0.43	-0.855	0.504	0.214	-0.267	0.096	-0.062	-0.189	-0.471	-0.711	0.152	0.498	0.215	0.215	1.034	0.083	0.776	-0.243	-0.66	-0.371	0.046	0.269	0.723	-0.156	0.085	-0.415	0.429	0.756	0.51	0.158	0.218	0.03	-0.314	-0.073	0.047	0.402	-0.329	0.248	-0.579	0.205	-0.337	-0.105	-0.26	0.024	0.071	0.684	0.374	0.141	-0.033	-0.611	-0.1	0.043	0.247	-0.354	-0.652	0.434	0.138	-0.432	0.438	0.135	0.107	0.252	-0.247	1.113	0.84	0.429	0.144	0.256	-0.174	0.349	-1.309	0.319	-0.052	0.69	1.051	0.226	0.369	0.298	0.392	0.405	0.257	0.213	0.007	0.351	-0.176	-0.449	0.053	-0.483	-0.024	0.609	0.101	0.032	0.405	-0.355	-0.079	0.381	0.296	0.086	0.362	0.028	0.49	-0.301	0.619	0.212	-0.403	0.164	0.022	-0.307	-0.195	-0.141	0.864	-0.57	-0.01	-0.69	-0.342	-0.321	0.096	-0.588	0.525	-0.47	-0.445	0.21	0.351	-0.093	0.339	-0.245	0.003	0.139	0.266	-0.397	0.661	0.163	0.256	0.093	-0.838	-0.352	-0.053	0.391	-0.217	-0.505	0.461	-0.199	-0.441	-0.238	0.589	-0.784	-0.138	-0.021	-0.346	-0.308	-0.574	0.328	0.028	-0.068	-0.343	-0.023	-0.447	0.652	-0.577	0.052	0.053	0.329	0.765	-0.52	0.664	0.177	-0.277	0.209	0.836	-0.017	-0.09	0.49	0.154	0.059	0.166	-0.434	-0.397	-0.063	-0.079	-0.276	-0.355	-0.056
NNMT	PPI	1	3.995	-0.903	-0.922	-0.199	0.125	-0.302	0.669	0.454	0.335	-0.474	-0.192	-0.227	-0.231	0.177	-0.51	-0.135	-0.153	-0.343	0.294	-0.111	0.491	0.005	-0.074	-0.091	-0.684	-0.262	-0.221	-0.424	-0.339	0.132	-0.09	-0.217	-0.27	0.131	-0.066	0.288	0.248	0.312	-0.455	-0.344	0.118	-0.114	0.534	0.015	0.074	0.363	-0.105	0.199	-0.49	-0.108	-0.72	0.061	0.379	0.236	-0.253	-0.147	0.457	0.179	-0.261	-0.917	-0.032	0.029	-0.657	-0.774	0.501	-0.434	0.191	-0.149	-0.336	0.053	0.805	0.121	-0.217	-0.125	-0.121	-0.44	0.365	0.471	0.508	-0.41	-0.098	0.247	0.478	0.171	0.816	-0.409	0.407	0.063	0.099	-0.073	-0.459	0.766	-0.413	0.318	-0.155	-0.11	0.018	0.218	0.12	-0.444	0.079	0.196	-0.153	0.249	-0.031	0.575	0.239	-0.483	0.378	-0.216	0.164	0.043	-0.049	-0.045	-0.095	-0.22	-0.07	0.599	-0.026	0.471	-0.811	-0.352	0.319	0.354	-0.4	0.34	-0.598	0.26	-0.032	-0.637	0.441	-0.072	-0.358	-0.249	-0.017	-0.519	-0.383	-0.284	-0.374	-0.359	0.048	0.504	-0.647	-0.15	0.438	-0.217	0.359	-0.08	0.109	-0.925	0.109	0.9	-0.233	0.193	0.31	-0.006	-0.157	-0.202	-0.127	0.071	-0.324	-0.146	-0.168	-0.195	-0.356	0.212	0.707	0.253	0.123	-0.657	-0.157	-0.624	-0.241	0.137	0.087	0.169	0.045	-0.057	-0.38	-0.578	-0.262	0.823	-0.358	0.261	-0.356	-0.304	-0.337	0.07	-0.391	-0.12	-0.097	0.467	-0.052	0.027	-0.133	0.057	-0.45	0.008	0.035	0.293	-0.3	-0.956	0.104	0.311	0.478	0.052	-0.018	-0.143	0.085	0.298	0.396	0.172	-0.073	-0.178	0.358	0.046	0.311	0.12	0.338	0.195	-0.788	-0.14	-0.419	0.215	-0.023	-0.515	0.099	-0.645	0.156	-0.256	0.138	-0.803	0.209	-0.464	0.462	0.26	-0.15	-0.251	-0.34	0.789	-0.026	-0.465	0.181	-0.154	-0.121	-0.271	-0.304	0.203	0.649	0.026	0.272	-0.107	0.225	-0.298	-0.401	0.166
LDHAL6A	PPI	1	4.642	-1.139	-0.653	0.031	-0.039	-0.046	1.791	1.049	1.311	-0.081	0.305	-0.282	0.093	0.412	0.382	1.585	-1.42	-0.098	-0.351	-0.031	0.07	-0.246	-0.335	-0.012	0.373	0.631	0.014	0.19	-0.075	-0.263	-0.815	-0.446	-0.44	0.227	-0.335	0.476	-0.361	-0.216	-0.057	-0.501	-0.157	0.164	-0.318	-0.438	0.548	0.183	-0.422	-0.119	0.584	-1.15	0.301	-0.193	-0.503	0.016	-0.1	0.087	-0.413	0.346	0.599	-0.559	-0.737	0.035	-1.233	0.166	0.238	-0.137	0.509	0.342	-0.169	-0.088	-0.258	-0.211	0.006	0.146	0.766	-0.437	0.34	0.13	0.084	0.086	-0.345	0.181	0.543	-0.133	-0.145	-0.003	0.619	-0.319	-0.084	-0.108	0.008	-0.585	0.318	0.124	-0.524	0.096	0.118	-0.395	0.341	0.393	-0.47	-0.066	0.574	0.44	0.274	0.779	-0.358	-0.338	0.331	0.311	0.335	-0.125	0.834	0.366	-0.208	-0.624	0.523	0.51	0.391	-0.239	0.172	0.32	-0.215	0.008	0.224	0.282	0.179	0.114	0.226	-0.348	0.336	0.25	0.412	0.164	0.322	-0.126	0.268	0.19	0.581	0.18	-0.132	-0.046	-0.094	0.261	0.645	-0.004	0.047	0.513	-0.198	-0.539	-0.332	-0.523	-0.701	0.177	0.368	0.149	-0.01	-0.841	-0.55	0.059	0.218	-0.581	0.081	-0.454	0.067	-0.412	0.169	0.549	-0.187	-0.168	-0.143	0.148	0.003	0.426	0.173	-0.546	1.11	-0.164	0.384	0.013	0.847	0.276	0.27	0.527	0.07	0.486	-0.321	0.279	0.611	0.387	-0.075	-0.147	0.672	0.067	-0.705	-0.026	-0.052	-0.042	-0.375	-0.074	-0.217	-0.227	0.132	-0.411	0.555	-0.189	-0.236	0.154	0.586	0.056	-0.057	0.341	0.492	0.297	-0.054	0.11	0.478	0.27	-0.475	-0.555	-0.511	0.039	1.128	-0.557	0.315	0.01	-0.299	-0.166	0.67	0.017	0.059	0.075	-0.16	0.008	-0.413	-0.86	0.192	-0.339	-0.031	0.018	-0.382	-0.001	0.063	-0.577	0.764	0.151	-0.07	-0.103	0.089	0.084	0.137	-0.735	0.604	-0.309	-0.232	0.49
RINT1	PPI	1	11.646	-2.489	-4.527	0.076	0.085	-2.227	-0.195	1.518	1.531	-0.378	-0.695	0.098	-0.374	0.714	-1.869	-0.916	-0.088	-1.621	0.395	-0.302	0.001	-0.544	-0.689	0.732	-0.007	-1.53	0.948	0.611	0.616	-0.936	1.08	-0.281	-0.241	-1.035	-0.696	0.153	-1.048	-1.057	-0.368	0.533	-1.44	-1.033	0.485	0.479	0.475	-0.167	0.832	0.078	-0.567	-1.034	-0.785	0.004	-0.853	0.05	0.487	-0.305	-0.593	-0.077	0.377	0.065	-0.573	-0.302	0.235	-0.269	-0.44	-0.311	0.592	-1.849	-0.733	1.065	-0.205	-0.443	1.465	-0.841	-0.021	0.013	-0.844	-0.803	-0.303	-0.785	-0.231	-0.236	-0.278	-0.54	0.004	0.827	0.036	-0.451	-0.428	-0.541	-0.386	0.159	-0.186	-0.385	-0.072	0.7	-0.676	-1.683	0.242	0.551	-1.027	-0.574	-0.143	-1.296	-0.624	0.044	0.948	0.622	-0.337	-0.217	-0.26	-1.261	-0.028	0.456	-0.161	-0.189	0.715	-0.519	1.537	0.506	-0.506	-0.07	-0.06	0.596	0.658	-0.417	-0.721	-1.401	-0.384	0.611	-0.148	0.129	-0.061	1.494	-0.709	-0.366	-0.498	-0.51	-0.077	0.419	0.848	0.917	0.294	0.196	-1.298	-0.885	1.007	0.595	-0.419	-1.467	0.614	0.655	0.519	-0.433	-1.06	-0.149	-0.506	0.699	0.61	0.246	-0.206	-0.084	-0.152	-0.295	1.503	0.049	0.313	-1.093	0.867	0.542	0.166	0.28	-0.093	0.281	-0.407	-0.468	0.652	0.266	1.625	0.084	-0.422	1.38	-0.989	1.274	1.165	-0.709	0.887	-0.198	0.042	0.419	-0.561	-0.446	-0.126	-0.344	-0.892	0.352	1.038	0.497	0.423	-0.549	-0.943	0.214	-0.224	0.328	-1.528	-0.186	-0.25	0.329	0.117	-0.082	-0.676	0.216	-0.503	0.525	-1.562	1.494	1.072	0.685	0.423	0.191	-0.796	-0.829	-0.368	0.124	0.318	-0.781	-0.456	0.084	-0.224	-0.396	0.48	-1.249	0.952	-0.267	-0.242	0.239	-0.01	-0.027	0.326	0.182	0.001	-0.389	0.762	-0.175	-0.242	-0.454	0.454	-0.689	-0.077	-0.241	0.392	0.045	0.083	-1.462	0.022	-0.459
BRD4	target	1	25.626	-0.877	-0.793	-4.126	0.413	7.295	-4.15	-16.176	-29.294	10.886	3.364	-1.084	-8.799	17.142	-12.339	3.493	-2.462	-2.939	5.68	-12.664	8.792	-2.373	1.289	1.838	13.319	3.97	-0.87	1.556	-0.959	3.216	-0.604	0.708	5.034	-1.269	0.785	-2.092	-3.875	0.324	1.422	1.289	0.011	-0.491	2.091	0.306	-4.587	0.134	3.616	1.61	-1.635	4.412	1.524	-3.259	0.762	-1.386	-0.388	-0.498	3.317	-2.199	0.481	1.502	2.12	-3.572	1.622	-2.322	2.27	-1.815	1.795	0.895	-2.163	-1.575	-0.671	-1.653	-1.779	0.234	1.603	0.57	1.884	0.757	-0.037	2.575	2.083	-1.611	-1.445	1.197	-1.186	1.065	0.689	0.844	-1.948	1.436	-0.927	1.828	-1.77	2.613	-0.958	-1.793	0.548	0.978	3.959	1.476	-2.007	-0.058	-0.071	-0.08	1.866	1.967	-0.378	2.804	1.417	-1.725	-1.379	-0.897	0.659	0.485	1.576	-3.551	-1.87	3.496	-0.092	0.837	3.856	-0.766	2.218	-1.07	2.279	2.007	-1.849	1.11	1.064	-1.128	2.552	0.013	-0.064	-2.921	1.805	-0.487	1.604	-1.374	-0.317	-0.12	0.752	-1.352	-1.907	-0.446	-1.958	-1.2	-0.956	-0.543	1.941	-3.474	-1.326	0.718	-0.002	3.075	-0.813	-1.082	-1.531	0.738	-3.02	0.385	-0.903	0.623	-0.685	2.451	-1.104	0.301	0.711	-1.789	0.901	1.136	-0.782	2.067	1.564	-0.433	-1.398	1.684	0.28	-0.153	-1.126	1.682	-0.045	-0.676	0.934	-0.541	-0.832	1.32	-0.823	-0.253	-0.587	-1.261	-0.254	-3.456	-1.419	1.089	-0.152	0.605	-2.097	0.127	0.127	-1.115	-1.097	-0.641	0.54	1.479	-0.843	-2.36	0.739	-0.09	-0.584	1.166	-0.438	-0.62	0.819	-0.282	1.159	-2.092	-1.936	-0.764	-1.491	2.524	0.559	0.659	0.334	4.181	2.91	1.109	-1.2	0.82	1.016	2.302	1.993	0.495	-1.414	-2.533	-2.202	0.717	-0.271	1.267	1.868	-0.82	1.485	-2.577	2.356	0.434	-1.18	2.665	-2.316	0.088	-0.966	-0.894	-1.833	2.039	-0.069	0.722	-0.554	2.514
RIMKLA	PPI	1	5.024	-0.26	-0.77	-0.664	0.189	-0.436	0.087	-0.259	1.167	-0.638	1.336	0.294	0.056	0.103	-0.023	0.078	-0.257	0.214	0.389	0.052	0.097	0.087	0.183	-0.129	0.094	0.286	0.012	-0.43	-0.27	0.464	-1.195	0.054	-0.455	0.199	-0.226	0.473	0.043	0.165	0.071	0.119	0.591	-0.285	0.677	-0.023	-0.755	0.023	0.504	0.058	-0.576	-0.173	-0.15	-0.007	0.126	-0.053	-0.282	-0.323	-0.871	0.445	-0.219	0.684	-0.38	0.146	-0.428	-0.552	0.904	0.253	0.096	0.562	0.486	-0.094	0.309	0.007	-0.293	0.564	0.392	0.379	0.228	0.616	-0.357	0.255	-0.286	-0.26	-0.776	-0.423	-0.23	0.098	-0.233	-0.511	-0.323	-0.196	-0.319	0.426	-0.026	0.69	0.738	-0.386	-0.13	-0.642	-0.304	0.385	0.066	0.25	-0.209	-0.334	-0.408	-0.272	-0.233	-0.015	0.603	0.073	-0.085	-0.338	-0.125	-0.185	0.781	0.098	-0.053	-0.076	-0.568	0.345	-0.366	0.481	0.552	0.196	-0.596	0.522	-0.094	0.15	-0.528	0.618	0.559	0.307	0.237	-0.723	-0.204	0.138	-0.248	0.229	0.028	-0.017	-0.057	0.243	-0.168	0.159	0.309	0.125	-0.166	-0.324	0.232	-0.099	-0.409	0.424	0.576	-0.486	0.074	0.009	-0.136	-0.079	-0.231	-0.068	0.346	-0.068	0.155	-0.289	-0.153	-0.776	-0.383	-0.413	0.149	0.265	0.062	0.681	0.178	-0.084	0.067	-0.277	-0.024	0.534	-0.764	-0.197	0.77	-0.207	-0.28	-0.039	0.59	-0.416	-0.096	-0.152	-0.064	-0.798	0.21	-0.255	0.014	-0.364	0.287	-0.582	0.782	-0.325	0.519	0.348	-0.063	-0.455	-0.326	0.443	-0.589	-0.385	0.579	0.457	0.244	-0.041	0.848	-0.67	0.433	-0.542	-0.306	0.377	0.134	-0.16	-0.667	-0.698	-0.16	-0.281	0.513	-0.393	-0.483	0.311	0.028	-0.407	0.649	0.08	-0.248	-0.08	0.186	0.786	0.731	-0.17	0.153	0.123	-0.75	-0.253	0.397	-0.163	0.519	0.314	-0.581	0.007	-0.133	-0.368	0.453	0.507	-0.77	0.005	-0.046	-0.555	0.342	0.162
EIF5A	PPI	1	2.492	-0.653	-0.366	0.127	0.112	-0.497	0.353	-0.012	0.365	-0.456	0.173	-0.089	-0.114	-0.059	0.236	0.025	-0.055	-0.102	0.054	0.102	0.089	0.397	-0.333	0.229	0.19	0.58	-0.159	-0.037	0.035	0.24	0.466	-0.213	-0.263	0.173	0.208	-0.14	-0.156	0.534	0.001	-0.063	0.092	0.219	0.07	-0.172	0.135	0.276	0.098	0.053	-0.051	-0.151	0.174	0.211	-0.072	0.505	0.333	0.268	0.196	-0.139	-0.027	-0.16	0.139	0.137	-0.002	0.129	0.115	-0.221	-0.023	0.203	0.078	-0.475	-0.009	-0.381	0.261	-0.044	-0.353	-0.037	0.528	0.18	0.232	0.046	-0.009	0.05	-0.191	-0.356	0.673	0.162	0.135	-0.118	-0.289	0.153	0.592	0.504	0.129	-0.048	-0.275	0.453	-0.081	0.189	0.35	-0.483	0.134	-0.339	0.37	-0.054	0.116	-0.021	-0.047	-0.644	-0.187	0.12	-0.16	0.149	-0.235	0.474	-0.208	-0.085	0.035	0.316	0.095	0.032	-0.245	0.421	0.211	-0.019	-0.38	0.001	0.298	-0.291	0.062	-0.191	0.029	-0.032	-0.345	0.24	-0.184	-0.064	0.274	0.21	0.284	0.073	0.12	-0.017	0.383	-0.142	-0.183	-0.236	-0.381	0.523	-0.535	-0.085	0.22	0.28	0.061	0.209	0.287	-0.311	-0.345	0.148	-0.142	0.323	0.124	0.155	-0.1	0.082	-0.162	-0.062	0.065	-0.166	-0.299	-0.033	-0.104	0.085	-0.474	-0.676	-0.139	-0.187	-0.034	0.33	0.021	-0.431	0.245	0.322	0.054	-0.192	0.336	-0.108	0.111	-0.187	0.137	0.099	-0.342	-0.051	0.393	-0.203	-0.324	0.368	0.029	-0.039	-0.724	0.021	0.293	-0.378	0.15	-0.254	0.173	-0.159	0.011	-0.007	-0.249	-0.072	-0.208	0.065	0.105	-0.158	-0.043	0.511	-0.214	0.292	0.132	-0.308	0.143	0.543	-0.537	-0.041	0.227	-0.385	0.004	-0.178	0.052	-0.122	0.345	-0.223	0.139	0.151	0.141	0.363	-0.007	0.375	-0.413	0.272	0.673	-0.152	0.552	-0.128	-0.065	-0.227	0.265	-0.106	0.349	0.208	0.029	0.011	-0.126	0.03	0.375	0.02
DACH1	PPI	1	15.961	6.852	-1.883	-6.085	1.161	11.115	1.253	-5.553	-4.917	2.83	-3.073	-3.702	1.791	3.311	3.384	0.075	7.336	-10.951	-12.222	16.582	0.05	-0.467	-1.402	4.695	6.473	-10.125	1.71	2.463	4.101	5.475	-2.25	-2.628	-0.191	0.69	-1.988	0.117	3.855	-2.576	1.288	3.649	0.08	1.109	1.138	1.007	-1.923	0.754	0.199	0.24	-1.852	2.857	-1.198	2.34	2.894	0.421	-2.205	0.146	1.51	-0.303	1.995	1.724	0.884	-2.118	-1.959	3.189	-1.661	-1.255	0.882	1.049	-1.94	0.125	-1.435	-0.382	1.226	0.223	-0.784	0.181	-0.169	0.259	-0.502	0.056	-1.146	-0.122	-0.152	-1.577	-0.14	-0.603	-0.594	-1.324	-0.663	0.995	-0.872	0.144	1.15	0.161	0.477	0.425	-0.108	-0.514	0.742	-1.486	2.087	-0.129	0.34	-0.345	0.251	1.45	-0.478	-0.456	1.781	-0.308	0.632	-0.81	-1.58	-0.1	-1.143	-0.72	-1.244	-0.826	-0.937	-1.126	1.218	0.769	-0.152	0.139	0.738	-1.117	-1.001	-0.655	-0.541	0.706	0.456	1.115	1.156	0.794	-0.64	-0.457	-0.57	0.04	1.345	0.187	0.427	-0.537	0.938	0.408	-1.557	0.148	-0.225	1.437	0.21	0.296	-1.196	-0.352	0.889	-0.336	-0.949	-0.066	1.477	0.268	0.312	0.415	0.608	0.004	-0.123	-1.178	-0.579	0.481	-1.04	-0.241	-1.237	0.05	0.179	-0.187	-0.904	0.642	0.176	0.13	1.09	-1.14	-1.25	-0.525	-0.811	-0.169	-0.436	0.685	-0.061	0.15	-0.204	-0.001	0.596	-1.029	0.159	-0.137	-0.064	0.66	-0.464	0.989	-1.684	-0.798	0.443	0.433	0.748	-0.569	-0.514	-0.31	0.101	1.095	1.13	-0.947	-0.459	0.282	-0.17	-0.821	-0.06	-0.348	-0.043	-0.128	0.543	0.409	-0.139	1.016	-0.18	0.754	0.167	0.32	-0.634	0.861	-0.129	0.468	-0.6	0.536	1.004	0.157	0.228	0.511	-0.551	0.325	-0.117	-0.27	-0.682	-1.12	-0.235	-0.084	0.56	-1.081	0.076	-0.187	1.486	0.64	-0.338	-0.078	0.119	0.707	-0.113	-0.976	0.258	0.11
CCL4L1	PPI	1	1.316	-0.001	-0.366	-0.033	-0.016	-0.261	-0.124	-0.441	0.406	-0.346	0.07	-0.24	-0.195	-0.17	-0.024	-0.073	-0.079	-0.085	-0.044	-0.234	-0.078	-0.239	-0.039	-0.027	-0.244	-0.331	-0.009	-0.103	-0.016	-0.072	-0.168	0.342	0.132	0.075	0.105	-0.097	-0.227	0.122	-0.454	-0.213	0.208	-0.04	0.523	-0.009	-0.092	-0.483	-0.007	-0.196	-0.121	0.318	0.106	-0.018	-0.214	0.005	0.205	0.229	0.086	-0.151	0	-0.394	-0.322	-0.204	-0.119	0.178	0.302	-0.296	0.202	-0.026	-0.186	0.163	0.103	0.163	0.229	-0.28	-0.009	-0.02	-0.041	0.209	-0.337	0.343	-0.201	-0.148	0.07	0.372	0.164	-0.416	0.024	0.176	-0.152	0.048	0.255	0.042	-0.023	0.048	-0.042	-0.26	-0.056	0.108	0.535	0.086	-0.017	0.172	0.353	-0.31	-0.121	0.089	0.046	0.266	-0.001	0.539	0.007	-0.449	-0.099	-0.052	-0.08	0.124	-0.175	-0.065	0.024	0.349	0.035	0.205	-0.019	0.103	-0.172	0.166	0.034	-0.121	0.11	-0.016	0.077	0.106	-0.257	-0.436	-0.099	-0.275	-0.079	-0.047	-0.068	0.183	-0.22	0.145	-0.076	0.088	-0.226	-0.371	-0.212	0.032	-0.048	-0.063	-0.025	0.119	-0.227	0.118	0.434	-0.093	0.158	-0.241	-0.317	0.299	-0.071	0.266	-0.113	0.001	-0.123	-0.077	0.153	-0.118	0.082	-0.262	0.053	-0.108	-0.157	-0.451	-0.019	-0.448	-0.17	0.25	0.078	-0.047	0.08	-0.13	0.186	-0.268	-0.112	0.013	0.358	-0.098	-0.04	0.19	0.285	0.068	-0.154	-0.035	0.02	0.291	0.368	0.008	0.033	-0.036	0.289	0.063	0.075	-0.114	-0.164	0.259	0.095	-0.306	0.057	-0.061	0.249	0.085	-0.045	-0.028	-0.385	0.23	0.21	0.346	0.286	0.086	0.215	0.17	0.084	0.054	0.017	-0.147	0.285	-0.286	0.151	-0.181	0.048	0.131	0.066	-0.29	0.19	0.025	-0.138	0.199	0.054	-0.009	-0.009	0.165	-0.04	0.193	0.074	-0.033	-0.037	-0.383	-0.138	-0.081	-0.184	0.111	-0.254	0.12	-0.165	-0.154
EIF3H	PPI	1	5.279	-0.526	-1.363	-0.194	-0.077	0.436	-0.148	-0.007	-0.045	0.125	-0.414	0.197	-0.519	0.801	-1.185	0.221	0.056	-0.194	0.187	0.481	-1.344	-0.638	-0.177	0.721	0.345	-0.508	-0.481	-0.3	0.47	0.284	0.209	-0.122	-0.527	-0.469	0.624	0.063	-0.197	0.639	0.925	-0.04	0.604	-0.031	0.373	-0.177	0.022	-0.083	0.253	0.264	-0.373	0.08	0.234	-0.567	0.077	0.244	0.213	0.436	0.165	0.464	-0.418	0.226	0.472	0.173	0.453	-0.495	0.285	-0.446	0.266	0.311	-0.02	-0.538	0.342	0.504	0.527	-0.223	0.331	0.649	0.313	0.513	0.233	0.142	0.169	-0.315	0.045	-0.071	-0.407	-0.424	0.275	-0.359	-0.563	-0.13	0.37	0.009	0.318	-0.345	-0.452	1.159	0.615	0.419	0.617	-0.023	0.401	-0.883	0.304	-0.205	0.263	0.433	-0.315	0.456	-0.401	-0.221	0.222	0.336	-0.191	0.42	0.146	-0.05	-0.081	-0.012	-0.363	-0.033	0.194	0.36	-0.212	0.255	0.011	0.169	-0.422	-0.14	0.27	-0.336	-0.202	-0.261	-0.328	-0.447	0.318	0.24	-0.506	-0.434	0.122	0.406	-0.177	0.198	-0.353	0.52	-0.429	-0.358	-0.24	-0.412	0.66	-0.401	-0.568	-0.233	0.531	0.377	0.107	-0.936	0.099	-0.202	0.224	-0.052	-0.699	0.544	-0.033	-0.252	-0.185	0.003	0.701	-0.074	-0.393	0.002	-0.113	-0.09	0.615	0.725	0.285	-0.362	0.422	0.006	-0.39	0.081	-0.69	0.549	-0.347	-0.043	-0.512	0.376	-0.035	-0.509	-0.151	0.111	-0.389	0.363	-0.072	-0.369	-0.353	-0.361	-0.615	0.716	0.516	0.256	0.293	-0.752	0.079	-0.294	-0.074	-0.109	0.166	-0.862	-0.82	0.222	-0.15	0.059	-0.288	-0.369	0.241	-0.132	-0.027	-0.232	-0.076	-0.457	0.329	-0.108	-0.168	0.452	0.544	-0.314	0.675	-0.055	-0.211	-0.534	-0.134	0.088	0.674	-0.266	-0.36	0.16	-0.12	0.167	0.173	-0.489	-0.355	-0.335	-0.343	0.154	-0.331	-0.108	0.561	0.712	0.817	-0.043	-0.057	0.209	-0.036	-0.035	-0.27	0.15
EBI3	PPI	1	3.463	0.54	0.074	-1.142	-0.265	0.39	-0.03	-1.376	0.17	-0.346	-0.398	-0.4	0.17	-0.735	-0.167	-0.323	0.281	-0.213	-0.044	-0.674	-0.388	-0.283	0.076	0.207	0.257	-0.976	-0.159	-0.524	0.662	0.435	-0.366	-0.327	0.349	-0.192	-0.201	0.13	0.101	-0.158	0.033	0.446	-0.475	0.103	-0.154	0.325	-0.363	0.028	0.219	-0.058	-0.697	0.258	0.102	0.013	0.444	0.631	-0.042	-0.523	0.079	0.383	-0.26	0.182	0.007	0.419	-0.164	0.385	-0.082	-0.013	0.104	0.048	-0.19	0.199	-0.202	-0.106	0.725	0.16	-0.879	-0.023	-0.107	-0.366	-0.209	-0.391	0.278	-0.356	0.516	0.188	-0.05	-0.056	-0.289	0.121	0.038	0.089	0.306	0.118	-0.229	0.171	-0.572	0.374	0.384	0.623	-0.234	-0.079	0.132	0.169	0.017	0.491	-0.49	0.374	0.502	0.297	0.547	0.082	0.096	-0.129	-0.326	0.248	0.16	0.077	0.115	-0.607	0.158	-0.167	0.069	-0.296	-0.164	0.166	-0.226	-0.077	-0.005	-0.189	-0.258	-0.089	-0.274	-0.17	-0.369	0.352	-0.121	0.175	-0.316	-0.287	0.056	0.184	0.473	0.255	0.226	0.021	-0.062	0.034	-0.057	-0.01	-0.484	-0.328	0.011	0.059	0.372	0.151	0.28	0.852	-0.323	0.103	-0.463	0.476	-0.096	0.069	-0.103	-0.504	0.045	0.64	0.257	-0.928	-0.166	-0.358	-0.481	-0.021	0.077	-0.219	-0.245	-0.264	0.099	0.05	0.645	-0.171	0.054	0.527	-0.142	0.535	0.042	-0.208	0.181	0.791	0.479	0.068	-0.239	0.379	0.638	-0.28	-0.515	-0.132	0.125	-0.391	-0.099	0.141	-0.038	-0.224	-0.147	-0.187	0.191	-0.396	-0.096	0.122	-0.165	-0.193	-0.219	-0.192	0.07	0.285	0.02	0.198	-0.735	0.019	-0.882	-0.129	0.562	0.217	0.232	0.123	-0.496	-0.15	0.196	0.321	0.21	-0.122	0.144	0.006	-0.102	-0.351	-0.219	0.124	0.384	-0.161	-0.044	0.057	-0.122	0.15	0.038	-0.325	-0.123	0.305	0.123	0.142	0.229	0.098	-0.116	0.047	-0.209	-0.406	-0.024	0.095
POLR3E	PPI	1	10.259	-1.392	-1.628	-1.021	-0.351	-0.934	0.029	1.381	-0.996	0.861	0.252	-0.367	0.867	-0.024	0.937	0.44	-0.374	0.443	-0.383	-0.201	-0.399	0.259	-0.745	-0.505	-0.277	0.662	0.994	0.162	0.335	0.111	0.434	0.143	-0.194	0.272	0.116	-1.252	-0.669	0.405	0.247	1.05	0.331	-0.183	-0.283	0.578	0.436	0.992	0.802	-0.689	-0.263	0.243	-1.106	0.494	0.591	-0.547	-1.131	-0.633	0.169	-0.406	-0.414	-0.464	-0.63	-0.037	-0.682	0.758	0.442	-0.28	0.86	-0.807	0.794	-0.164	-0.388	1.375	1.193	-0.175	-0.217	0.504	-0.934	0.37	-0.27	-0.013	0.952	-0.039	0.314	0.807	0.626	-1.142	-0.512	0.959	-0.319	-0.099	0.393	0.036	-0.281	0.446	0.263	-1.304	0.129	0.591	0.708	-0.694	0.54	-0.287	-0.294	0.207	0.406	-0.56	-0.892	0.289	0.222	-0.49	0.599	-0.858	0.667	0.73	-0.245	0.382	-0.373	-0.535	-0.332	-0.188	-0.437	1.187	0.769	-0.028	-0.301	0.125	-0.758	0.05	-0.145	-0.047	0.345	-0.535	-0.477	-1.074	0.204	0.6	0.312	0.281	-0.385	-0.477	0.189	-0.253	0.644	-1.434	-0.5	-0.029	0.302	0.28	0.753	-0.447	0.352	-0.179	0.089	0.116	-1.01	1.024	-0.189	0.161	0.729	0.509	0.014	0.74	-0.169	0.824	-0.562	0.914	-0.086	-0.06	-0.22	-0.45	0.249	-0.066	0.962	-0.772	-0.11	0.435	0.066	-0.215	0.434	0.38	0.115	0.234	0.207	0.317	0.086	0.26	-0.435	0.648	-0.811	0.251	-0.803	0.785	0.019	0.1	0.297	-0.341	-0.529	-0.706	1.606	-1.241	0.176	-0.853	0.297	-0.051	0.459	-0.349	0.886	-0.415	0.082	-0.332	-1.218	0.429	0.136	-0.42	0.115	0.921	-1.153	-0.446	0.296	-0.165	0.777	-0.053	-0.884	-0.397	-0.926	-1.108	0.489	0.561	0.017	-0.234	0.319	0.405	-0.248	0.208	0.935	0.041	-0.885	-1.057	0.285	-0.455	0.086	1.572	-0.391	-0.334	-0.323	0.171	-0.323	0.119	-0.231	0.628	0.288	-0.379	-0.504	-0.085	-0.249	0.449
RIC8A	PPI	1	8.36	-1.885	-1.966	-0.51	0.479	-1.559	-0.342	-0.717	0.046	-0.959	0.248	0.01	0.771	-0.313	-0.504	-0.365	-0.29	0.413	-0.292	-1.911	0.795	-0.771	0.704	0.641	0.646	0.579	-0.179	0.422	-0.402	0.466	0.496	0.497	-0.623	0.563	0.54	-0.637	-0.01	0.777	0.374	1.614	0.189	0.053	1.337	-0.339	-0.63	-0.159	0.256	0.029	-0.575	0.59	-0.527	-0.289	0.199	-0.079	0.159	0.385	-0.212	-1.317	0	-0.004	0.08	-0.952	-0.489	-0.301	-0.347	0.183	0.083	-0.492	1.27	0.386	0.257	0.101	0.158	0.623	-0.593	-0.905	0.039	-0.066	-0.162	-0.312	-0.242	-0.153	-0.116	0.337	0.32	-0.721	0.752	0.505	-0.417	-0.21	-0.395	-0.339	-0.095	1.395	-0.612	-0.017	0.414	0.53	-0.83	0.36	-1.395	-0.506	0.254	-0.603	-0.035	-0.533	-0.418	0.157	-0.432	-0.85	0.74	0.249	-0.82	0.827	-1.117	0.026	0.123	0.338	0.064	-0.617	-0.27	0.317	-1.046	-0.22	0.344	1.043	-0.411	-0.094	0.373	0.539	-0.732	0.046	-0.083	0.722	-0.231	-0.517	-0.599	0.341	-0.139	-0.126	-0.239	-0.127	0.792	0.447	-0.705	0.646	0.273	-0.462	-0.133	0.43	0.134	-0.643	-0.513	-0.582	0.699	-1.177	0.179	-0.326	-0.122	-0.489	-0.535	-0.496	1.301	-0.327	-0.473	-0.138	0.118	-0.397	0.221	1.041	0.216	0.315	-0.362	0.414	-0.104	0.948	0.97	0.405	1.055	-0.055	-0.528	-0.625	0.531	1.348	0.228	-0.679	0.084	0.39	-0.102	0.663	-0.405	-0.687	0.587	-0.354	-0.136	-0.716	0.341	-0.627	-0.967	0.659	-0.334	-0.358	-0.468	-0.881	1.16	0.867	0.315	0.046	0.685	0.047	0.113	-0.603	0.922	0.4	0.381	0.738	0.226	-0.969	-0.181	-0.45	1.083	0.303	0.45	-0.327	0.963	1.102	0.009	1.137	-0.439	0.084	0.14	0.271	-0.008	-0.162	-0.178	-0.072	0.585	0.291	-0.081	-0.004	0.977	0.333	0.296	0.672	0.65	0.348	0.517	-0.246	-0.834	0.086	0.787	-0.442	-0.252	0.374	-0.639	-0.122
SNRNP200	target	1	28.945	-7.176	-8.173	1.383	0.013	-4.992	0.498	3.615	3.4	-2.361	1.079	-1.924	0.838	2.451	0.868	1.746	-0.882	-0.626	0.367	-2.188	-0.039	-2.069	0.593	0.916	1.265	1.824	0.223	-0.075	0.481	1.336	2.479	0.571	-1.31	0.078	0.27	0.926	-1.615	0.402	1.795	2.381	-1.148	-0.917	-0.806	1.447	-1.061	0.278	0.437	-0.286	0.388	-0.123	-2.737	0.974	-0.285	0.084	0.629	-0.181	1.241	-1.053	-1.55	0.083	-2.427	1.139	-2.89	-0.609	-2.575	-0.453	4.133	1.568	-1.807	2.63	-1.293	0.469	1.868	1.708	0.433	-1.252	1.622	1.758	-1.409	0.203	1.413	-2.25	1.066	1.705	0.392	-1.598	-0.171	-1.079	0.374	-0.106	-0.01	2.585	-2.705	-1.045	-0.784	1.319	0.06	-1.491	-0.028	0.562	-2.279	2.272	0.787	1.057	2.079	-0.291	0.967	0.018	-0.048	1.537	-0.681	-0.883	1.51	0.086	3.202	3.247	0.685	-0.461	-2.082	-0.051	0.721	-0.247	0.762	4.121	-0.936	-0.684	-1.129	-4.353	-0.647	0.017	-1.147	3.062	-2.087	2.142	-2.153	0.82	0.457	-0.918	1.268	0.93	-0.86	0.335	1.771	2.314	-0.974	0.501	-0.543	-1.12	-0.649	1.818	2.404	-1.442	2.193	-2.776	0.058	-0.942	-0.396	0.689	-0.429	-2.089	2.827	-1.402	-1.721	3.876	0.591	-1.195	1.803	0.922	1.274	-0.227	-0.674	4.247	-1.114	0.312	1.028	-3.12	2.075	0.644	-2.534	0.11	0.943	2.73	-1.008	0.488	-0.841	3.127	0.452	-1.041	-1.337	1.727	-2.001	2.922	-0.682	-1.307	2.598	-0.81	0.654	-3.021	-1.477	1.963	3.207	-1.243	-0.392	-0.754	-1.45	-0.194	-3.04	-1.865	1.778	1.626	-1.519	-0.617	-0.765	-0.147	-0.34	-0.745	2.921	-0.477	-1.724	-2.986	-1.283	0.712	-2.339	3.624	1.593	-1.204	-0.432	1.32	0.167	-2.845	1.624	-0.431	1.113	-0.747	-0.126	2.245	-2.326	0.523	-0.764	2.595	-1.38	2.511	-1.102	3.003	-1.694	1.245	2.04	0.064	1.367	-0.469	-0.798	4.561	-0.356	-2.531	-1.065	-0.32
TRH	PPI	1	4.976	-2.222	-0.693	-1.112	0.221	-0.554	-0.995	2.191	-4.878	2.169	-1.114	-0.456	2.421	-4.298	5.527	5.676	-5.305	3.958	-2.316	-0.877	-1.571	-2.514	-0.214	0.976	0.515	-1.618	-2.354	1.958	-0.588	-1.993	-1.237	-0.437	0.884	0.383	-0.316	0.164	-1.259	-0.452	-0.476	-0.779	0.13	-1.468	-1.228	0.744	-0.505	0.38	-1.289	0.505	1.329	0.094	1.095	0.539	0.288	-0.651	-0.63	-0.078	-1.081	0.789	-1.038	-0.125	0.109	-0.193	0.104	0.261	0.007	-0.528	0.183	-0.113	-0.321	-0.053	-0.322	-1.2	-0.72	0.149	-0.942	-0.93	-0.728	0.127	0.118	-0.231	-0.403	1.485	-0.389	-1.135	-0.182	0.877	0.028	-0.682	-0.427	-0.429	-0.28	0.928	-0.665	-0.257	-0.085	-0.201	-0.079	-0.013	0.3	0.119	-0.184	0.07	-0.762	0.175	-0.395	0.115	-0.433	0.066	0.336	-0.136	0.312	0.478	-0.073	-0.039	0.096	0.289	0.009	0.127	0.256	-0.278	-0.227	0.33	-0.092	-0.27	-0.133	-0.516	-0.401	-0.392	-0.539	-0.122	0.657	-0.268	0.227	0.418	0.453	0.608	0.493	-0.107	-0.609	-0.917	0.172	0.048	0.357	-0.549	-0.124	-0.087	0.58	0.42	-0.046	0.701	-0.176	0.514	-0.879	-0.508	-0.43	0.468	-0.016	0.031	0.218	-0.242	-0.21	-0.16	-0.566	-0.332	-0.196	0.5	0.879	0.12	0.002	-0.407	-0.079	-0.069	-0.126	0.391	0.325	-0.43	-0.548	0.457	0.023	0.915	-0.521	-0.089	0.761	-0.257	-0.11	0.435	0.337	0.139	-0.408	0.328	-0.752	-0.531	-0.197	-0.449	-0.021	0.611	0.306	-0.723	0.33	-0.663	0.185	-0.273	-0.225	0.368	-0.179	0.1	-0.574	0.388	0.198	0.363	0.552	-0.206	0.014	-0.091	-0.689	-0.544	-0.051	-0.186	0.175	0.496	-0.523	0.231	0.36	0.408	-0.135	0.058	-0.014	0.148	0.489	-0.624	-0.29	-0.282	-0.203	0.345	0.432	0.436	-0.257	-0.176	0.596	0.214	0.291	0.573	-0.074	0.144	0.338	0.008	0.63	1.161	-0.107	0.327	1.18	0.418	0.171	-0.514	-0.194	-0.41
GNG3	PPI	1	0.963	-0.003	-0.044	0.09	-0.126	-0.188	-0.05	-0.034	-0.002	0.101	-0.117	-0.48	0.527	0.41	-0.111	0.001	0.116	0.092	-0.078	0.263	0.113	0.011	-0.574	-0.656	0.242	-0.077	0.184	0.01	-0.216	0.047	0.038	0.079	0.067	0.094	-0.036	0.018	0.01	0.064	-0.061	0.134	0.032	-0.122	0.057	-0.193	0.02	0.201	0.048	-0.019	-0.007	-0.015	-0.041	-0.095	0.181	0.122	0.123	-0.009	0.025	0.128	0.16	0.087	0.058	0.006	-0.039	0.159	-0.032	-0.181	-0.133	-0.065	-0.141	0.015	0.203	0.186	0.112	-0.188	-0.109	-0.126	-0.068	0.131	-0.001	-0.082	-0.212	-0.151	-0.048	0.044	-0.22	0.2	-0.103	0.33	-0.124	-0.012	0.025	0.193	0.231	-0.032	0.259	0.091	0.292	0.21	0.089	0.027	-0.023	0.011	0.118	0.007	0.046	-0.01	0.09	-0.08	-0.143	0.082	0.254	0.026	0.116	0.015	-0.048	-0.193	-0.13	-0.114	0.095	-0.172	0.187	-0.085	0.287	0.111	0.036	-0.052	-0.066	0.079	0.007	0.084	0.051	0.097	0.012	0.094	-0.083	-0.137	-0.182	-0.015	-0.085	0.053	-0.029	-0.06	-0.213	0.056	-0.168	0.269	0.101	-0.417	0.105	0.069	0.028	-0.091	-0.088	0.042	-0.082	0.053	0.185	0.319	0.134	0.059	-0.029	0.202	0.226	0.057	0.036	-0.149	-0.016	-0.145	-0.068	0.004	0.025	0.043	-0.129	-0.084	0.02	-0.008	0.108	0.109	-0.084	-0.111	0.2	-0.229	-0.007	-0.036	0.134	0.191	0.042	-0.02	0.026	0.053	-0.263	-0.075	-0.127	0.029	0.11	-0.074	0.134	-0.023	-0.033	-0.18	-0.181	-0.112	0.374	0.128	0.04	0.041	0.114	0.097	0.238	0.036	-0.174	-0.093	-0.116	-0.136	0.132	-0.169	-0.094	0.088	0.01	0.078	-0.258	0.088	-0.197	-0.125	-0.105	0.095	-0.178	0.116	-0.247	0.211	-0.118	0.187	0.092	-0.315	0.002	-0.251	0.061	0.25	-0.123	0.011	0.147	0.244	-0.016	0.187	-0.112	-0.136	-0.033	0.183	-0.054	0.012	0.182	-0.084	-0.109	-0.019	-0.161	0.034
RAB37	PPI	1	2.937	-0.732	-0.715	-0.058	-0.053	-0.593	-0.27	-0.172	0.876	-0.872	0.147	-0.286	0.229	-0.497	0.2	-0.134	-0.132	0.017	-0.034	-0.288	-0.118	-0.148	-0.009	0.257	0.347	0.419	-0.199	0.112	0	0.354	0.857	0.117	0.684	-0.786	0.061	-0.589	0.149	-0.343	0.125	0.083	-0.168	0.002	-0.757	-0.02	-0.378	0.281	0.363	0.463	0.429	-0.421	0.6	-0.222	0.119	0.122	0.095	-0.419	-0.109	0.209	-0.383	0.521	0.115	0.242	0.268	0.01	0.423	0.409	-0.32	0.155	-0.492	-0.078	-0.115	-0.302	0.009	0.07	-0.1	-0.124	0.048	0.476	-0.334	0.15	-0.299	-0.376	0.097	-0.513	-0.133	-0.2	-0.276	-0.107	0.253	-0.035	0.069	0.299	0.328	0.29	0.289	-0.003	-0.193	0.261	0.256	-0.011	0.272	-0.019	-0.099	-0.752	0.309	-0.428	0.074	-0.378	0.753	-0.134	-0.223	-0.03	0.085	0.225	-0.274	-0.196	-0.12	-0.502	-0.225	0.045	0.453	-0.203	0.064	0.383	-0.161	0.091	0.293	-0.041	0.163	-0.016	0.201	0.015	-0.396	0.048	-0.171	0.301	0.084	0.293	0.041	0.295	-0.077	-0.193	0.264	-0.186	-0.091	0.112	-0.389	-0.295	0.241	0.344	0.348	-0.167	-0.477	-0.244	-0.657	-0.556	0.152	0.041	0.099	0.272	0.479	0.136	-0.007	-0.031	-0.132	0.046	-0.107	0.169	-0.021	0.548	0.08	-0.151	0.399	0.293	-0.313	0.276	-0.134	0.205	0.016	0.235	0.005	-0.274	-0.468	0.113	-0.193	0.139	-0.436	0.039	-0.103	0.214	-0.2	-0.102	-0.723	0.362	0.076	-0.133	0.075	0.103	0.286	-0.106	-0.336	0.579	0.346	-0.325	-0.156	-0.262	-0.283	0.048	0.406	0.191	-0.146	-0.024	0.329	-0.527	-0.11	0.199	0.194	-0.185	-0.408	0.292	-0.138	0.489	0.476	-0.596	0.512	0.693	-0.036	-0.17	0.59	0.328	-0.158	-0.226	0.244	0.197	-0.076	-0.005	0.116	0.047	-0.076	0.331	-0.244	0.428	-0.238	-0.176	0.215	-0.102	-0.028	0.104	0.09	-0.145	0.05	0.075	-0.06	0.186	0.539	0.642
CEACAM8	PPI	1	4.928	0.41	0.286	-0.241	0.007	-0.102	0.056	-0.912	1.523	-1.198	0.37	0.17	-0.587	-0.132	-0.157	-0.155	-0.744	0.014	0.19	-0.348	-0.474	-0.078	-0.071	0.048	0.047	-0.393	0.459	-0.195	-0.301	-0.93	-0.173	-0.736	1.704	-0.305	-0.783	-0.823	-0.095	-0.96	-0.123	0.537	-0.961	0.126	-0.568	0.971	0.472	0.483	0.029	-0.427	0.937	0.265	0.845	-0.286	-1.188	-0.153	-0.367	0.073	-0.07	0.556	0.567	0.528	-0.12	0.455	-0.048	0.098	-0.842	-0.888	-0.644	0.245	0.361	0.962	-0.408	0.283	-0.367	0.388	-0.002	0.095	-0.338	-0.494	-0.272	0.3	0.26	-0.019	0.509	0.586	-0.021	-0.039	1	-0.214	-0.16	-0.026	0.235	-0.331	0.497	-0.644	-0.501	-0.332	1.779	-0.903	0.115	0.016	-0.783	-0.794	-0.613	-0.833	-0.364	-0.348	0.094	-0.369	-1.731	-0.468	0.457	0.02	-0.288	-0.244	-0.36	0.51	-0.782	-0.028	-0.86	0.62	-0.33	0.209	1.005	0.205	-0.187	-0.138	-0.281	-0.933	0.184	1.489	-0.718	0.673	-0.697	0.283	0.281	-0.385	0.072	-0.112	0.471	0.235	-1.285	0.603	-0.883	-0.374	-0.345	0.685	0.596	0.588	-0.162	-0.121	0.05	-0.011	0.24	-1.027	-0.331	-0.061	0.231	0.035	-0.405	-0.556	0.179	0.602	0.415	0.167	-0.588	0.261	0.487	0.017	0.866	0.544	-0.252	-0.024	0.618	0.216	-0.188	-0.346	0.233	-0.207	-0.2	0.672	0.085	0.336	-0.302	0.039	1.381	0.049	0.227	-0.445	0.27	0.052	0.25	0.339	0.029	0.286	-0.059	0.674	0.314	-0.52	-0.71	-0.455	-1.17	0.194	-0.693	-0.26	-0.416	-0.204	0.812	-0.798	-0.934	0.608	0.974	-0.129	0.55	0.156	0.594	0.209	0.159	-0.497	-0.658	0.273	0.192	-0.151	0.064	-1.316	0.877	-0.176	-0.56	-0.512	0.013	0.364	0.007	0.688	-0.547	-0.775	-0.656	-0.674	0.278	-0.458	0.036	0.542	-0.002	0.187	0.735	0.369	0.226	0.502	-0.396	0.133	-0.566	-0.144	0.219	0.219	0.275	0.757	-0.15	-0.589
BIRC2	PPI	1	8.529	-0.563	-2.204	-0.739	-0.254	-0.246	0.01	0.513	1.052	0.756	-0.601	0.182	0.034	0.427	0.727	-0.049	-1	-0.43	0.043	0.402	-0.365	0.941	-0.415	0.147	0.381	-1.144	1.872	-0.179	0.124	-0.684	-0.198	-0.364	-0.78	0.042	0.848	0.982	0.296	0.499	-0.589	0.309	0.165	0.372	-0.579	-0.689	1.022	0.511	-0.659	0.155	0.874	0.169	-0.078	0.585	-0.791	-0.11	0.117	-0.811	0.377	-0.456	-0.574	-0.226	-0.167	-0.291	0.203	0.445	-0.319	-0.357	-0.192	0.952	0.41	0.239	-0.801	0.1	-0.077	-0.656	-0.183	0.047	-0.075	-0.798	-0.451	0.06	-0.813	-1.545	-0.172	0.289	0.056	0.346	0.094	-0.281	0.845	-0.01	-0.152	0.703	-0.415	-0.513	-0.378	0.891	0.011	0.238	1.065	-0.323	0.41	0.63	-0.125	-0.907	-0.936	0.757	-0.126	0.213	0.184	-0.286	-0.172	-0.504	-0.002	0.601	0.476	-0.152	-0.135	-0.713	0.262	-0.409	0.102	-1.381	0.707	-0.059	-0.085	-0.791	0.245	0.54	0.79	0.883	0.225	-0.062	0.439	1.146	-0.146	-0.339	-0.347	-0.44	-0.424	0.297	1.397	-0.838	-0.946	0.533	-0.476	-0.661	-0.253	-1.02	0.34	0.936	0.619	0.289	-0.078	1.457	0.548	-0.362	-0.002	-0.241	0.472	-0.513	-0.688	-0.445	1.293	-0.465	0.13	-0.388	-0.316	0.079	-0.234	-0.745	-0.583	-0.735	0.279	-0.878	-0.661	0.153	0.413	0.459	-0.12	-0.614	0.354	-0.363	0.623	0.003	0.011	0.838	-0.966	-0.11	-0.12	-0.748	-0.369	-0.109	-0.144	-0.048	0.242	-0.582	-0.441	-0.483	0.32	0.167	0.248	-0.436	1.18	-0.126	0.563	-0.804	0.229	-0.683	0.273	-0.59	0.25	-0.03	-0.009	-1.021	-0.104	-0.229	-0.226	-0.21	-0.341	-0.615	-0.734	-0.642	0.578	0.086	0.026	-0.26	-0.822	-0.711	0.01	-0.475	-0.471	0.338	0.103	-0.24	-0.191	-0.482	0.998	1.551	-0.126	0.173	0.634	0.327	0.339	-0.433	-0.879	-0.122	0.929	0.751	-0.913	0.208	0.083	0.42	-0.489	-0.346	1.247	-0.315
FOXL2	PPI	1	7.02	-0.814	2.22	-4.766	0.345	1.197	-2.306	-7.459	-7.974	-2.476	0.339	-0.184	-0.452	2.042	-0.274	0.422	2.882	-2.204	-6.455	4.145	5.442	-0.41	-6.406	-6.836	4.489	-0.77	1.275	0.863	-2.239	-2.504	1.605	0.244	-0.679	1.358	-0.854	2.566	1.528	-1.917	0.219	1.194	-0.563	1.485	-0.237	0.546	0.381	-0.784	0.015	0.189	-0.15	-0.155	-0.432	-0.572	-0.219	0.494	-0.616	-0.639	0.832	-1.241	-0.08	0.311	0.639	-1.475	0.233	0.358	-0.157	-0.323	0.203	0.458	-0.709	-0.037	-0.982	-0.547	0.914	-0.622	0.819	-0.307	-0.548	0.21	-0.037	0.434	0.673	0.855	0.206	0.117	-1.28	0.184	-1.553	-0.458	-0.961	0.088	0.651	-0.057	0.518	1.201	-0.097	0.57	0.38	0.066	-0.374	-0.25	-0.138	-1.369	0.248	1.84	0.147	0.182	0.623	-0.28	-0.496	0.906	-0.139	0.373	-0.321	-0.047	0.592	-0.716	-0.387	-0.776	0.216	-0.142	0.281	0.562	0.147	0.237	0.139	-0.121	-0.281	-0.228	-0.312	-0.843	0.064	-0.049	-0.396	-0.645	-0.573	0.635	-0.465	-0.307	-0.526	-0.333	-1.218	0.712	0.03	0.175	0.434	0.284	-0.045	0.168	0.046	-0.456	0.823	1.121	-0.211	0.566	-0.247	-0.15	0.623	0.562	0.453	-0.112	0.418	-0.524	0.685	0.335	-0.026	-0.231	0.035	0.622	0.401	0.313	-0.449	0.145	0.17	-0.422	0.849	-1.064	0.302	-0.619	0.063	-0.408	-1.128	0.638	0.034	0.63	1.062	-0.924	0.325	1.019	-0.357	0.592	-0.195	1.485	-0.152	-0.012	0.062	0.399	0.275	0.002	0.211	-0.551	0.578	0.367	0.042	-0.434	0.03	0.399	0.129	-0.63	-0.439	-0.332	0.034	-0.279	0.066	0.376	-0.028	0.246	-0.312	0.193	0.104	-0.597	0.172	-0.215	0.832	-0.353	-0.46	0.451	0.071	-1	0.573	0.798	-0.072	0.117	-0.196	-0.456	-0.082	-0.178	0.076	-0.714	-0.881	0.271	-0.46	0.296	-0.346	-0.283	-0.384	-0.517	-0.102	-0.37	0.308	-0.513	0.312	0.251	0.598	0.368	0.138	0.517
MX1	PPI	1	9.823	-2.945	-2.775	0.008	-0.084	-1.096	0.781	3.295	0.435	0.644	-0.596	-0.025	-0.156	0.01	-0.645	0.594	-0.001	-1.205	-0.009	0.309	0.405	-0.112	-0.619	-0.757	0.386	0.744	-0.261	0.723	-0.108	0.46	-0.485	-0.457	0.213	-0.377	0.088	0.48	1.003	-0.084	0.538	0.862	0.581	-0.517	0.632	0.647	-0.348	0.128	0.679	-0.101	-0.339	-0.909	-0.326	0.411	0.625	0.881	1.63	-0.653	-0.01	0.159	0.64	-0.041	0.778	1.196	-0.311	0.063	0.192	-2.229	0.082	-0.512	0.333	-0.701	-0.504	-0.229	-0.982	-0.368	-0.539	0.651	-0.27	0.073	-0.189	0.041	-0.503	0.434	-0.632	0.692	-0.31	-0.003	0.255	-0.278	1.56	0.771	0.792	0.376	0.429	-0.22	-0.338	-0.5	-0.558	0.21	0.657	0.308	-0.161	-0.054	0.666	-0.299	-0.041	-0.161	-0.129	-0.19	-0.214	0.249	0.119	-0.286	0.506	-0.493	0.021	0.001	0.519	0.532	0.478	0.242	0.919	-0.285	0.093	-1.349	0.949	-0.635	0.917	0.089	-0.319	0.058	-0.363	-0.674	0.291	0.139	-1.368	-0.705	0.462	-0.545	-0.461	1.002	-0.822	0.424	0.504	0.01	0.108	0.628	-0.426	0.923	-0.025	0.471	0.407	1.071	-0.108	0.591	0.263	-0.278	-0.095	0.157	-0.179	0.25	-1.353	-0.147	-0.091	0.425	-0.152	0.164	0.541	-0.718	-1.026	0.567	-1.642	1.484	0.375	-0.85	0.592	0.544	0.271	-0.707	0.508	0.948	-0.583	0.535	0.971	0.652	-0.685	0.07	0.64	-0.589	0.902	-0.639	0.534	0.285	0.561	-0.09	-0.845	1.145	-0.12	-0.804	0.36	0.21	0.149	1.003	0.162	-0.855	-0.496	-0.194	1.633	1.752	-0.257	0.128	0.787	0.609	-0.701	0.392	0.666	0.345	0.093	-0.61	-0.312	0.439	-0.385	-0.719	0.273	0.127	-0.624	-0.189	0.086	0.531	-0.211	0.481	-0.072	0.587	-0.236	0.49	0.144	1.396	-0.453	-0.291	0.205	-1.178	-0.647	0.957	-0.711	-1.014	0.207	-0.15	-1.406	-0.371	0.809	-0.707	-0.523	-1.252	0.367	-0.846	0.489	0.233
HMGCS1	PPI	1	6.824	-0.917	-1.144	-0.269	-0.037	-0.263	0.312	-0.389	1.522	-1.245	0.065	0.779	-0.191	0.231	0.154	-0.036	0.191	-0.238	-0.558	-0.004	-0.626	0.859	-0.125	-0.056	0.584	0.852	0.143	-0.216	1.107	0.243	-0.957	-0.335	-0.259	-0.457	0.098	-0.152	-0.517	0.472	0.429	-0.495	-0.178	-0.261	0.256	0.267	0.809	-0.334	-0.738	-0.041	-0.01	0.171	0.353	0.112	0.262	-0.155	-0.156	0.513	-0.837	0.74	-0.788	-0.368	0.089	0.397	-0.619	-0.7	-0.174	-0.191	-0.178	-0.023	-0.415	-0.117	0.297	0.031	0.236	-0.417	0.561	0.549	-0.187	-0.501	-0.315	0.85	-0.668	0.053	-0.294	-0.003	-0.318	-0.469	-0.684	-0.26	0.186	-0.25	0.068	-0.88	0.081	-0.073	0.695	-0.36	0.244	0.172	1.002	-0.066	0.46	-0.853	0.025	-0.188	-0.865	0.15	0.268	-0.141	-0.178	-0.06	0.232	0.566	-0.607	-0.54	-0.132	0.081	-0.337	0.85	-0.476	0.025	-0.493	-0.101	0.847	0.329	0.102	-0.071	0.185	-0.201	-0.84	-0.689	0.462	-0.346	0.387	0.054	0.227	0.346	-1.019	-0.612	0.042	-0.177	0.93	-1.062	-0.58	-0.269	0.046	0.719	-0.526	0.473	-0.357	-0.661	-0.55	-0.003	0.003	0.607	-0.775	-0.074	-0.319	-0.19	0.365	0.552	-0.439	0.397	-0.13	0.266	0.458	0.504	0.191	0.288	0.77	0.802	0.195	0.126	-0.354	-0.051	-0.06	-0.105	0.021	0.696	-0.258	-0.31	0.251	-0.619	-0.1	0.37	0.574	-0.79	0.244	0.449	-0.598	-0.216	-0.03	0.16	0.235	0.04	-0.556	0.742	-0.067	0.248	0.134	-0.145	0.181	0.886	0.485	-0.396	-0.484	-0.738	0.315	-0.336	-0.864	-0.015	-0.108	0.135	0.404	0.906	0.445	0.214	0.766	-0.875	0.689	-0.145	-0.136	-0.7	-0.681	-0.439	0.709	-1.257	0.181	0.253	-0.641	0.693	0.815	0.594	-0.316	-0.225	0.147	-0.639	-0.146	1.008	-0.513	0.511	0.377	0.512	-0.053	-0.565	-0.151	-0.69	-0.185	-0.523	0.521	0.456	-0.224	0.082	-0.093	0.483	0.926	0.126
OTUD5	PPI	1	9.42	-0.418	2.315	-4.433	1.383	0.661	-2.115	-4.658	-5.338	-1.194	0.053	-0.453	-1.045	1.59	0.824	0.479	1.693	-0.944	-3.414	2.844	4.684	-0.284	-0.074	-2.13	2.038	1.52	0.679	-0.076	0.073	-0.162	0.562	-0.055	-1.215	-1.539	-0.385	0.163	-0.181	0.171	0.546	-0.358	0.912	-1.052	0.673	-1.778	0.495	-0.611	-0.473	-0.002	-0.551	0.327	0.108	0.122	0.264	-1.105	0.557	-0.165	-0.535	0.645	-0.881	0.749	1.02	-0.103	-0.048	1.179	2.528	-0.814	-0.699	-0.558	0.842	-1.169	-0.681	-0.305	-0.423	1.799	1.197	-0.654	-0.101	-0.598	-0.83	-1.489	-1.578	-1.195	-1.27	-1.019	0.095	-0.398	-0.094	-1.507	0.639	-1.453	0.121	-0.703	-0.307	-0.98	0.104	-2.233	-0.39	-0.975	-0.8	0.153	-0.368	0.417	-0.306	-0.157	-0.302	0.71	-1.668	-1.079	-0.326	0.975	0.147	0.298	-0.574	-0.094	-0.229	0.735	1.214	0.873	-1.096	0.363	0.358	0.495	0.092	-0.071	-0.349	-0.718	-0.056	-1.141	-0.794	0.985	0.219	-0.386	-0.368	-0.254	-0.619	0.382	0.009	0.302	0.3	-0.178	0.286	-0.219	-1.553	-0.753	-0.924	0.506	-0.469	0.257	-0.937	-0.463	-0.32	0.932	-0.848	0.026	0.263	-0.674	0.321	-0.27	0.511	-0.469	0.454	1.715	-0.225	0.531	0.751	0.75	-0.261	1.118	-0.595	0.364	-0.395	0	-0.446	0.606	-0.472	0.127	0.174	0.166	-0.362	-0.548	0.515	0.129	-1.002	-0.824	0.756	-0.859	0.287	-1.977	1.273	-0.73	-0.738	-0.87	0.335	-1.157	-0.066	-0.169	0.885	0.264	-0.386	0.086	0.104	0.878	0.364	0.906	-0.277	0.658	-0.586	0.359	-1.101	0.579	-0.494	-0.414	-0.962	0.231	-0.658	0.657	-0.672	-0.681	-1.455	-1.065	0.262	0.655	0.89	-0.41	-0.422	-1.323	-0.1	0.178	-0.514	0.227	-0.367	-0.578	-0.195	0.848	-0.372	1.06	0.363	0.387	1.235	-0.754	-0.912	0.226	-0.506	1.221	-0.131	-0.58	-0.616	-0.632	0.189	-0.043	0.224	-0.195	-0.046	0.76	-0.213	0.346
FGF2	PPI	1	4.444	-0.827	0.711	-2.831	0.366	0.816	-0.564	-1.077	-1.32	-1.747	0.342	0.026	0.95	-0.767	1.662	-0.259	1.528	0.255	-0.578	1.395	0.266	0.12	1.49	-1.743	-0.867	1.36	-0.501	-0.852	0.544	0.403	0.623	-0.468	0.036	0.096	0.153	0.665	0.021	0.926	-0.035	0.13	1.314	-0.61	-0.492	0.316	-1.255	0.081	0.361	1.598	-1.021	0.209	2.186	0.177	-0.442	0.005	2.173	-0.72	-0.51	0.116	-0.075	-3.583	-0.447	0.305	0.895	-0.596	-0.665	0.215	-0.398	0.023	1.925	1.174	0.901	-0.668	-0.373	-1.678	-0.3	0.28	0.503	-0.296	-0.473	-1.244	1.65	0.857	-0.427	0.995	-0.156	0.81	-0.705	-0.561	0.717	0.592	-0.311	-0.131	0.357	-0.261	0.052	-0.123	0.449	-0.962	-0.071	0.731	-1.424	-1.004	-0.429	-0.289	-0.119	0.568	0.509	-0.146	-0.353	-0.125	-0.175	-0.213	0.59	0.029	0.024	0.222	0.766	-0.607	1.174	-0.053	0.269	-0.292	-0.722	-0.474	0.492	0.041	-0.057	0.001	-0.01	0.326	0.366	-0.448	0.633	-0.134	0.223	0.038	0.274	0.19	-0.027	-0.552	0.13	0.281	-0.913	0.132	-0.596	-0.363	0.48	0.201	-1.218	-0.202	0.147	-1.045	0.517	0.969	-0.265	-0.024	-0.253	0.186	0.238	0.689	0.229	0.279	-0.629	-0.887	0.106	-0.044	1.224	0.337	0.012	0.284	-0.099	0.277	0.468	0.538	-0.968	-0.139	-0.636	0.293	-0.093	0.295	0.286	-0.638	-0.159	0.346	0.787	0.218	-0.134	0.741	-0.315	-0.649	-0.296	-0.455	-0.42	-0.1	-1.064	0.043	-0.174	-0.628	0.141	-0.092	0.286	0.16	-0.454	0.187	0.003	0.601	-0.131	-0.26	-0.042	0.808	-0.799	0.574	-0.376	0.018	-0.742	-0.191	0.665	-0.391	0.11	0.381	0.798	0.723	-0.098	-0.113	0.428	0.272	-0.414	0.147	-0.182	0.095	0.245	-0.899	0.23	0.066	-0.418	0.593	-0.323	0.227	-0.645	0.361	0.349	0.016	-0.211	1.005	0.256	-0.515	0.158	0.086	0.039	0.278	-0.141	-0.323	-0.346	0.371	-0.293	0.63
ITGB6	PPI	1	9.687	-0.877	-1.695	-0.516	-0.522	-1.652	0.097	0.075	2.404	-1.984	1.717	-1.23	-0.262	1.149	1.385	1.219	-0.902	0.564	1.592	1.039	-0.262	1.817	1.109	-0.909	0.693	-0.339	-1.107	0.348	-0.741	-1.054	0.449	-1.409	-0.018	-0.188	1.195	0.608	-0.003	0.081	-0.082	-1.07	0.312	0.599	0.845	-0.402	-0.756	0.85	-0.087	-0.18	-0.179	0.304	-0.499	0.006	-0.894	-0.884	-0.876	0.127	-0.288	0.825	0.384	0.005	-0.201	-0.433	0.394	0.673	0.771	0.847	-0.453	0.334	0.793	0.36	0.021	0.645	0.25	-0.279	0.408	-0.961	0.759	-1.174	0.387	-0.893	-0.202	-0.556	0.372	-0.692	0.14	0.655	0.139	-1.115	-0.509	0.105	-0.899	-0.384	-0.338	-0.297	0.784	0.191	1.475	-0.846	-0.686	0.357	0.147	-0.407	0.595	0.257	0.396	-0.634	0.137	0.055	0.194	0.278	-0.322	-0.32	0.792	0.524	-0.014	0.446	1.068	-0.424	0.76	0.265	0.395	1.362	-0.034	0.435	0.579	0.074	0.113	0.85	0.449	-0.358	0.244	0.573	-0.367	0.741	-0.158	0.559	1.236	1.039	0.219	-0.351	-0.047	-0.129	-0.226	-0.511	-0.704	-0.816	0.46	0.534	-0.895	-0.025	-0.569	0.91	0.255	-0.181	0.508	0.335	-0.161	0.394	0.951	0.509	-0.72	-0.935	-0.466	-0.514	-0.269	0.195	-0.083	0.803	-0.354	-0.1	-1.171	-0.954	0.492	1.571	-0.485	-0.657	-0.892	0.768	0.924	0.867	0.266	0.245	-0.096	-0.414	-0.122	0.474	0.738	-0.382	-0.212	0.399	0.009	1.016	-0.385	1.452	1.598	1.489	-0.028	-0.065	0.241	-0.435	0.93	0.076	-0.781	0.41	-0.429	-0.38	0.188	-0.091	-0.955	-0.144	-0.669	0.591	0.748	1.34	-0.141	-0.119	0.491	0.029	-0.054	0.127	-0.101	-0.276	0.247	-0.039	0.728	-0.611	-0.049	-0.395	-0.677	0.005	0.397	0.244	0.261	-0.424	-0.519	-0.522	0.686	-0.053	-0.266	-0.068	0.823	0.051	0.82	0.962	0.615	-0.606	0.538	0.088	-0.269	-0.163	0.035	-1.344	-0.014	0.335	0.507	1.104
AKAP13	PPI	1	47.131	0.352	-7.686	-2.829	0.652	-0.901	1.252	2.956	-0.052	7.939	-0.606	0.945	-1.142	-1.743	3.594	-0.011	-1.237	0.094	0.677	0.1	-1.151	2.731	-3.319	0.746	-2.952	-0.817	2.946	-3.559	-0.975	-1.188	0.201	4.549	1.371	-5.232	1.169	-4.598	1.56	2.279	-2.313	-0.965	2.912	-0.239	9.222	0.242	-1.819	-0.074	-1.742	-1.718	3.425	-1.544	-2.089	-1.413	-2.187	0.079	-0.358	0.371	1.055	-3.316	-2.316	-0.675	1.13	-2.346	1.087	-2.125	2.486	0.47	-2.687	-1.09	0.815	-3.163	-2.504	2.724	-1.805	-0.999	4.427	0.106	0.445	4.089	-1.986	3.484	-3.999	-0.339	4.233	-1.408	-3.009	1.89	0.577	-3.819	0.278	0.437	0.071	1.782	6.463	-2.876	-4.186	-0.694	4.044	-3.737	1.193	0.744	6.088	4.288	2.987	-5.493	1.563	0.341	-0.339	0.787	-2.745	2.789	2.689	-0.832	0.672	-1.943	3.944	-1.603	3.851	0.948	3.025	-2.902	1.998	1.869	1.113	-2.489	-4.18	-0.203	-2.675	1.654	-0.227	-0.758	1.579	-2.74	-0.555	2.243	3.769	-2.478	3.977	-0.801	-0.717	-0.437	1.328	1.429	4.241	5.005	-1.291	1.764	1.48	-2.544	-4.907	-5.731	-1.351	0.66	-3.216	-0.379	3.212	-1.566	0.082	2.804	6.603	-1.042	3.042	2.11	-3.02	-4.853	-4.661	-2.233	1.344	-0.552	-0.091	-3.389	2.011	-1.745	2.946	0.328	1.883	-0.009	4.326	-1.517	4.888	1.627	-2.046	0.815	1.312	2.079	0.595	-2.826	0.183	-0.276	-0.433	-2.495	-1.639	1.871	1.542	0.485	0.079	-0.433	-1.379	-2.328	1.142	0.547	2.396	1.945	-5.996	-1.328	-1.833	1.077	-0.681	-3.211	0.204	1.129	-1.054	-1.6	4.718	1.918	-1.908	-3.649	-1.296	-1.134	-3.669	-1.412	-1.842	1.705	1.775	-1.549	-0.496	-0.318	0.664	-3.805	-2.704	1.62	1.545	-0.264	-1.077	2.986	3.891	3.016	-0.206	-2.068	4.612	-3.83	-0.732	0.061	-0.619	1.17	1.526	-3.616	1.099	-1.988	2.124	-3.364	-0.087	2.461	1.118	-1.804	0.043	-0.406
MINK1	target	1	20.55	-3.505	0.933	-4.836	0.412	1.443	-1.195	0.487	-7.623	3.314	-0.657	0.188	-1.216	2.566	-2.623	2.188	-4.775	5.306	1.858	3.372	-8.225	-2.725	3.951	0.387	1.432	1.23	1.082	-3.134	2.064	0.409	1.067	-1.459	-0.03	1.624	0.954	0.654	-0.6	0.097	0.686	1.153	1.546	2.005	-0.949	1.61	0.447	-0.57	1.394	-0.187	-0.089	-1.676	0.396	-1.117	0.373	2.146	1.835	-0.763	0.14	-1.608	0.53	-0.758	-2.088	2.339	-0.653	0	0.198	0.589	-0.793	-0.827	-0.295	0.076	-2.137	-0.311	0.405	1.789	-0.882	-0.02	0.988	0.025	2.273	-2.253	0.999	0.724	0.661	1.244	-0.894	-1.963	0.24	-1.844	0.346	0.512	0.917	-0.745	0.46	0.324	-1.848	1.626	-0.389	-0.047	-1.605	2.306	-1.227	0.458	-0.787	-2.258	0.261	1.532	0.613	-2.37	-1.405	0.473	1.818	2.557	0.813	1.593	-0.882	-1.03	2.658	-0.112	-0.394	1.065	-0.589	-0.573	1.625	-0.965	1.587	-0.371	1.46	-1.728	-2.377	-1.026	-0.646	-0.584	-1.497	1.124	-2.031	-1.402	-1.168	-1.397	-2.105	1.65	-0.952	0.839	0.375	0.682	1.439	-1.203	0.959	-0.181	0.081	-1.477	-0.169	2.718	-1.428	-1.769	0.301	-2.238	-0.378	-0.326	0.141	1.798	0.721	0.037	-1.511	0.085	-0.059	-0.445	-0.932	0.832	0.923	-0.853	-0.567	0.275	1.475	0.931	-0.683	-0.392	-0.962	1.219	0.211	1.183	-0.284	1.088	0.631	-0.16	2.312	-0.814	0.859	-0.927	0.495	2.021	0.24	0.023	1.483	1.3	-1.52	1.245	0.488	0.771	2.382	1.181	-1.375	-2.029	0.009	1.216	-2.256	0.324	0.216	-1.175	2.677	-2.298	-2.076	-0.748	-1.148	-0.704	0.977	-0.926	-1.464	2.29	1.677	-1.048	0.088	0.558	-1.316	-1.067	2.641	2.61	-1.119	1.833	-0.114	2.104	-0.132	2.461	0.203	0.465	-1.541	-2.52	-1.5	-0.246	-2.531	0.71	0.05	-0.712	0.576	2.215	2.031	0.908	-0.455	0.249	0.789	-1.257	1.119	-1.25	1.611	-0.374	-0.053	-0.03
ARHGAP20	PPI	1	18.837	1.292	-3.747	-1.622	-0.975	2.419	2.008	-0.379	1.131	2.878	0.059	1.445	-1.469	1.702	2.162	-1.292	-0.571	-1.952	0.653	0.072	-0.984	0.635	-1.536	0.244	-0.695	-2.633	1.758	-0.831	-1.228	0.228	-0.076	-0.759	-2.713	-0.7	-0.155	1.891	-0.181	0.091	-0.38	-0.769	0.42	0.529	-0.821	-0.135	0.36	0.404	-0.373	-1.135	1.569	0.742	0.776	0.941	1.5	0.162	-0.687	-0.086	2.221	-0.375	1.443	0.776	0.143	1.018	0.189	-1.291	1.171	-2.022	-1.752	-1.923	0.411	0.717	1.375	0.832	-0.703	0.381	0.081	0.821	0.624	-0.454	-0.636	1.489	-0.23	0.076	-0.82	0.048	0.099	-0.651	0.53	-1.05	0.702	-0.918	0.618	-0.212	0.81	-0.852	-0.022	-0.619	-0.091	2.876	0.135	-0.218	-0.176	0.651	-0.365	-0.547	0.017	0.032	-1.138	0.324	-0.19	0.841	-0.443	-0.138	0.771	-1.445	0.002	-0.918	-1.334	1.075	0.978	-1.903	-0.647	1.132	0.693	-0.048	-0.74	0.261	0.57	0.568	1.037	-0.118	-0.495	0.961	0.562	1.211	0.863	-0.167	-0.738	-0.049	-0.026	-1.139	-0.797	0.447	-0.204	-0.194	0.274	0.04	0.338	-0.204	-0.363	-2.098	0.967	-0.759	-0.607	0.357	-0.232	-0.826	-0.849	1.012	-0.486	1.214	-0.034	-0.377	0.979	0.215	-1.132	1.361	1.033	0.215	-0.319	-0.019	0.195	-0.391	-0.398	0.96	-1.237	0.664	-0.031	-0.041	0.946	-0.444	0.856	0.887	-0.578	0.453	0.334	-1.16	0.331	-1.007	-0.026	0.261	0.049	-0.171	-0.357	-0.454	0.265	-0.532	1.366	-0.469	0.965	1.013	0.985	-1.644	-1.04	-0.952	-0.045	-0.746	0.12	-1.322	0.752	-0.754	1.624	0.437	-0.247	1.019	0.964	0.647	-0.793	-0.654	-0.827	0.443	-2.188	0.147	-0.32	-1.78	0.869	-0.009	-0.429	-0.353	0.778	-1.513	0.843	0.417	-0.001	2.256	-0.147	-0.521	0.093	-0.334	0.995	0.85	0.099	0.648	2.203	0.196	0.323	0.574	-0.372	-0.436	-0.166	0.443	-0.862	-0.942	-0.5	0.71	1.029	-0.348
TNFSF13B	target	1	4.826	-1.539	-0.977	-0.466	-0.132	-0.885	0.195	0.353	0.011	-0.283	-0.166	-0.177	0.395	-0.83	-0.423	-0.444	0.208	-0.316	0.024	-0.165	0.222	-0.03	-0.526	0.04	-0.229	-0.091	-0.406	-0.631	-0.047	-0.454	0.363	0.245	1.132	-0.619	0.071	0.172	0.477	-0.425	-0.613	-1.098	0.261	-0.067	1.016	0.234	0.371	-0.113	-0.278	0.104	0.158	-0.106	-0.409	-0.444	-0.183	-0.019	0.497	-0.303	-0.323	-0.015	0.665	0.812	-0.356	-0.425	0.083	0.26	-0.704	-0.314	0.09	0.587	0.948	0.828	-0.15	-0.233	-0.303	-0.853	-0.3	-0.575	0.006	0.022	-0.351	-0.506	0.57	-0.103	-0.423	-0.136	-0.889	-0.353	0.263	0.602	-0.606	0.476	0.432	-0.08	0.849	-0.235	-0.869	-0.184	-0.196	0.37	-0.073	-0.016	0.103	-0.525	-0.465	0.411	-0.273	0.047	0.23	-0.085	0.462	0.489	0.348	-0.415	-0.194	-0.371	0.086	0.249	-0.002	0.229	0.349	0.046	0.354	-0.32	-0.14	-0.099	-0.374	0.423	-0.414	-0.455	-0.124	-0.098	-0.447	-0.25	-0.047	-0.892	-0.176	-0.155	-0.535	0.631	0.701	-0.331	0.621	0.377	0.597	-0.012	0.475	-0.102	-0.293	0.273	-0.521	0.243	-0.116	-0.183	-0.069	0.38	0.306	-0.543	-0.008	0.63	0.694	-0.211	0.023	0.113	-0.69	-0.127	-0.209	-0.032	0.284	0.618	-0.107	-0.538	-0.924	0.243	0.249	-0.011	-0.457	0.677	-0.21	-0.386	0.018	0.06	0.663	0.327	-0.125	0.718	0.099	0.617	-0.581	0.018	0.467	0.535	-0.045	0.245	0.162	0.309	0.513	-0.21	0.11	-0.446	-0.232	-0.087	-0.336	-0.248	0.379	0.109	0.392	-0.247	0.351	-0.015	-0.35	-0.244	-0.313	-0.625	-0.008	0.045	0.194	0.116	0.544	0.57	-0.325	-0.04	-0.01	0.006	-0.139	0.206	0.136	0.047	0.504	0.22	-0.219	-0.349	0.46	0.739	-0.249	0.251	0.241	0.196	-0.417	-0.976	0.023	-0.313	-0.138	-0.131	-0.58	0.078	-0.425	0.457	-0.157	0.396	0.099	-0.055	-0.757	0.221	0.636	0.134	0.244	-0.44
ENSG00000258947	PPI	1	10.926	-1.646	-2.429	-1.287	-0.885	-1.427	0.454	-0.577	2.204	-3.326	0.293	0.044	1.925	-1.11	-0.109	1.848	-1.248	0.53	-0.427	0.004	-0.537	-1.586	0.925	0.779	0.91	0.391	0.15	0.568	0.528	-0.817	-1.191	0.763	-0.285	0.312	1.134	0.148	-0.291	0.369	-0.822	-0.914	0.123	0	1.364	0.597	-0.194	-0.324	1.017	0.337	0.704	0.605	1.175	0.781	0.359	-1.243	0.51	-1.17	0.099	-0.592	0.865	0.362	-0.602	0.097	0.548	0.787	0.676	0.06	-0.117	-1.155	-0.01	-0.463	0.282	-0.206	-0.509	0.421	0.201	0.162	0.691	0.283	0.676	0.35	-0.496	-0.655	1.279	-0.06	0.746	1.639	-0.543	-0.688	-2.078	0.671	0.834	-1.221	-0.387	-0.496	0.996	0.075	-0.673	0.243	-0.633	-0.526	-0.45	0.684	0.745	-0.865	-0.069	0.631	-1.32	-0.445	-0.929	0.645	0.1	-0.807	0.626	-0.019	0.21	0.406	0.704	0.927	0.384	-0.23	-1.453	-1.064	-0.728	0.499	-0.219	0.716	-0.78	-0.431	-0.488	0.411	-0.689	0.508	0.068	-0.363	-0.001	-0.459	1.331	-1.483	0.119	-1.462	-0.986	-0.916	0.371	0.675	0.111	-0.865	-1.18	0.022	0.044	0.735	-1.661	-0.669	1.54	1.598	0.456	-0.556	-0.31	-0.674	0.078	1.446	-0.444	1.057	0.447	0.967	-0.639	-1.912	0.027	-0.121	0.707	-0.002	-0.263	0.125	-0.592	1.106	0.392	-0.133	1.827	0.814	-0.512	-0.003	0.329	0.341	0.907	1.673	-0.488	-0.651	0.422	0.407	1.827	0.725	1.426	1.26	0.275	-0.744	-0.65	0.945	-0.594	0.365	0.607	0.499	0.064	0.969	0.105	-0.19	-0.902	-0.867	0.668	0.716	-0.076	-0.953	0.155	1.063	0.551	1.12	1.785	-1.106	0.629	-0.815	0.492	-0.927	0.792	-0.554	1.089	-0.236	-0.498	-0.814	2.719	2.032	1.512	-1.191	-0.845	-1.103	-0.067	-0.272	1.233	-0.7	0.928	0.529	0.102	-0.466	-0.47	-1.338	-1.145	-0.091	0.274	2.299	-0.124	-0.335	-1.856	-0.804	-1.151	-2.04	-0.099	-0.623	-0.24	0.876
TSPAN14	PPI	1	2.874	-1.134	-0.887	-0.159	-0.095	-0.89	0.16	-0.148	1.264	-1.309	0.387	-0.144	-0.091	0.416	0.238	0.292	-0.029	-0.141	-0.186	-0.349	-0.261	-0.674	0.257	-0.19	0.493	0.332	0.425	-0.228	0.066	0.069	-0.606	-0.426	-0.02	-0.275	0.181	0.403	0.022	-0.062	-0.192	-0.223	0.221	0.253	0.682	-0.051	0.108	0.16	-0.054	0.502	-0.099	-0.083	0.404	0.001	0.041	-0.382	0.063	-0.073	-0.481	0.209	-0.116	-0.027	-0.309	-0.175	-0.172	0.208	0.706	0.196	0.31	-0.096	0.072	-0.259	-0.086	0.158	0.595	0.587	0.329	0.061	-0.36	0.544	0.078	0.15	-0.375	-0.575	-0.432	0.228	-0.509	-0.351	-0.133	-0.283	-0.292	0.217	0.311	0.3	-0.104	-0.169	0.305	-0.378	-0.018	-0.015	0.407	-0.367	-0.037	0.256	0.476	-0.055	-0.021	-0.095	0.252	-0.19	-0.066	-0.21	-0.1	-0.159	0.088	0.129	0.47	-0.237	-0.601	0.273	-0.291	-0.214	-0.028	0.337	0.495	-0.213	-0.173	-0.282	0.158	-0.059	-0.344	-0.036	0.032	-0.216	0.105	-0.456	0.137	0.347	-0.404	0.446	-0.097	-0.233	0.002	-0.438	-0.406	-0.065	0.231	-0.077	-0.102	-0.448	-0.666	-0.278	-0.205	0.475	-0.26	0.248	0.075	-0.002	0.168	-0.249	-0.063	0.402	0.209	0.371	-0.406	0.148	-0.024	0.457	0.487	0.142	0.356	0.025	-0.374	-0.27	-0.042	-0.001	0.355	-0.032	-0.196	-0.294	-0.072	-0.209	0.294	0.315	0.255	0.192	0.108	0.071	0.003	-0.035	0.337	-0.257	-0.073	-0.395	-0.061	-0.38	-0.142	-0.059	0.403	0.031	-0.235	0.319	-0.155	-0.183	-0.168	0.05	-0.445	-0.241	0.504	0.345	-0.111	-0.358	-0.001	0.144	0.078	0.145	0.103	0.161	0.148	-0.131	0.059	0.01	0.344	0.526	0.397	-0.243	-0.144	0.206	-0.205	-0.066	-0.045	-0.19	-0.501	0.612	0.127	0.047	0.085	-0.221	0.564	-0.16	-0.354	0.051	0.497	0.153	-0.162	-0.009	-0.304	-0.385	0.008	0.057	-0.213	0.15	-0.015	-0.055	-0.057	0.709	-0.039	0.735
HIST2H2AA	PPI	1	1.954	-0.777	-0.451	-0.326	-0.035	-0.191	-0.143	0.067	-0.056	-0.506	0.094	-0.053	0.308	-0.108	0.427	-0.388	0.473	0.024	-0.086	-0.004	-0.101	-0.478	-0.101	-0.274	0.047	0.874	-0.588	-0.327	0.186	0.437	-0.13	-0.147	0.243	-0.396	0.316	0.012	-0.404	0.132	0.17	-0.373	0.449	-0.383	-0.558	-0.347	-0.303	0.236	-0.331	-0.198	-0.285	0.45	-0.209	-0.174	-0.445	-0.294	0.082	-0.058	-0.127	0.46	0.284	-0.41	-0.609	-0.309	0.606	-0.237	-0.003	0.673	0.491	-0.278	0.589	-0.142	0.319	-0.349	0.57	0.182	0.384	0.08	-0.179	-0.223	0.021	-0.661	0.655	-0.055	-0.675	-0.404	0.15	-0.102	-0.328	0.264	-0.383	0.078	0.01	-0.035	0.078	0.789	-0.029	-0.018	0.364	-0.275	-0.237	-0.838	0.111	-0.315	0.619	-0.365	0.193	-0.37	0.252	0.256	-0.231	-0.099	0.172	0.347	-0.663	0.057	0.979	0.358	0.08	-0.233	-0.511	-0.152	-0.227	1.089	0.248	0.161	0.106	0.155	0.245	0.452	0.758	0.106	-1.635	0.983	0.193	0.184	-0.425	-0.183	0.347	0.62	0.291	0.039	0.527	-0.848	0.656	0.212	0.813	0.138	-0.683	-0.317	-0.001	0.899	-0.141	-0.543	0.6	-0.819	0.395	-0.258	-0.063	0.342	0.08	0.265	0.459	-0.233	0.163	0.762	0.236	-0.593	0.676	-0.305	0.638	0.316	-0.104	-0.098	0.422	0.365	0.141	0.154	0.073	-0.376	-0.316	0.007	-0.191	0.677	-0.26	-0.649	0.041	-0.321	-0.743	0.179	-0.554	-0.182	0.308	-0.374	-0.881	1.012	0.257	-0.635	0.696	-0.191	0.306	-0.954	0.484	0.905	0.373	0.171	-0.278	-0.084	-0.264	-0.295	-0.44	0.001	0.364	0.243	0.049	-0.364	0.372	0.15	-0.244	0.481	0.136	0.049	-0.151	0.414	0.426	0.003	0.748	0.382	0.133	0.046	0.581	-0.656	-0.375	0.242	0.682	0.099	0.186	0.074	0.246	-0.72	-0.515	0.309	0.522	-0.706	0.341	-0.067	0.791	0.448	-0.107	0.269	-0.32	0.782	-0.64	0.162	-0.249	-0.167	0.158	0.255
AQP3	PPI	1	3.567	-0.734	-0.766	-0.798	-0.074	-0.312	-0.252	-1.05	0.581	-1.643	0.2	-0.244	0.22	-0.361	0.091	0.798	-0.765	0.407	-0.053	-0.634	0.206	-0.579	0.373	-0.013	0.765	0.974	0.015	0.1	0.474	-0.172	-1.049	-0.882	-0.021	-0.753	0.226	0.248	-0.475	-0.161	-0.41	-0.755	-0.171	-0.011	0.747	-0.061	-0.4	0.381	0.182	-0.352	-0.013	0.227	0.112	-0.092	0.546	-0.608	-0.064	-0.303	-0.646	0.393	0.084	-0.082	-0.208	0.075	-0.313	0.223	0.331	0.253	-0.055	0.234	0.074	-0.093	-0.479	0.539	-0.254	0.151	0.278	0.201	-0.24	0.305	-0.156	-0.153	-0.252	0.468	0.306	0.069	0.222	-0.082	-0.204	-0.102	0.517	-0.329	0.123	-0.703	-0.103	0.729	0.868	0.06	-0.184	-0.132	0.101	-0.197	-0.508	-0.1	0.557	-0.42	0.091	0.004	-0.328	-0.16	-0.17	-0.078	-0.193	-0.409	-0.205	0.363	-0.27	-0.192	-0.454	-0.286	0.084	-0.167	-0.176	-0.476	0.185	-0.383	0.464	0.634	0.132	-0.17	0.031	-0.266	-0.043	0.154	0.331	-0.349	-0.035	-0.173	0.631	-0.177	-0.473	-0.427	0.13	-0.389	0.017	-0.172	-0.133	0.346	-0.433	0.127	-0.071	-0.08	0.045	0.288	0.246	-0.015	-0.18	-0.502	-0.002	-0.398	-0.282	-0.242	0.181	-0.112	0.319	-0.186	-0.368	-0.244	-0.003	0.446	-0.03	0.448	0.344	-0.537	-0.53	0.433	-0.241	0.398	-0.234	0.234	-0.847	0.385	-0.064	-0.036	-0.45	0.25	0.246	0.916	-0.404	-0.269	-0.351	0.882	-0.234	-0.036	-0.215	0.36	0.385	0.384	0.167	0.135	0.006	0.574	-0.402	0.302	-0.293	-0.082	-0.279	0.192	0.711	0.727	0.682	-0.686	-0.147	0.14	0.064	-0.089	-0.11	-0.017	0.222	-0.052	-0.481	-0.104	-0.021	-0.464	0.147	0.289	-0.151	0.515	-0.09	-0.027	0.397	-0.213	0.1	0.129	0.316	-0.234	-0.138	-0.165	-0.085	0.089	-0.38	-0.068	-0.09	-0.152	-0.095	0.232	-0.605	-0.08	-0.407	-0.615	-0.306	-0.249	0.229	-0.106	0.1	-0.006	0.24	0.135
CYLC1	PPI	1	9.892	-1.53	-0.575	2.795	0.258	0.657	0.811	3.003	-1.732	3.979	1.023	0.749	-3.496	6.69	3.409	0.473	1.298	-1.107	0.612	-0.079	1.656	1.662	-3.401	0.176	-1.321	1.757	-1.223	-2.763	-1.834	3.996	1.752	2.565	1.187	-4.053	0.97	-1.387	-1.48	0.518	-2.893	0.158	1.609	0.984	-2.076	-3.69	-2.445	-1.454	-2.233	-1.942	0.331	1.428	-0.305	-0.648	-2.197	0.262	2.947	-1.664	2.661	0.885	3.25	1.784	1.713	0.524	1.698	-0.735	0.3	-0.555	0.283	-0.093	-0.791	-1.905	1.531	-1.721	-0.115	-0.933	-0.174	-0.354	0.605	-2.3	0.887	1.235	-0.836	1.791	2.411	0.831	-1.236	-1.778	-1.742	-1.454	0.062	-0.104	0.084	1.448	1.809	-0.294	0.361	-0.724	1.095	0.138	-2.489	0.446	0.839	0.285	-1.172	-2.542	-1.344	-0.916	0.429	-0.893	-0.18	-0.585	1.037	-0.885	-1.407	1.213	0.606	0.37	-1.081	3.029	-0.163	-0.407	0.957	-1.39	1.889	0.39	0.598	1.517	-1.625	-0.777	-0.741	-2.545	0.333	0.725	1.083	1.186	1.734	0.912	0.489	-0.987	-1.399	-0.01	-0.94	-0.361	-1.415	2.03	1.987	-0.52	-0.471	-1.402	1.034	-0.876	-3.034	0.689	-0.418	1.427	0.17	0.669	0.577	-1.328	-0.858	1.529	1.645	-0.935	-2.7	0.558	0.092	0.609	1.659	-0.484	0.885	2.166	0.938	-0.115	0.655	1.15	-1.364	-0.343	0.612	1.462	-0.505	0.21	0.11	0.476	0.627	-1.618	1.912	-0.533	1.456	1.23	0.64	1.702	-0.001	0.522	0.936	-0.415	1.549	-0.115	0.753	0.018	-0.032	1.324	2.418	1.804	-1.012	-1.546	0.432	1.747	-2.196	-2.553	0.439	-0.062	-1.119	0.134	0.608	-0.809	-0.883	0.556	0.358	1.716	2.44	0.525	0.111	2.364	-0.283	-0.407	-0.413	0.397	0.848	-0.121	-0.313	-0.861	2.07	-0.853	-0.182	0.366	-0.984	0.369	-0.839	-2.254	-0.495	-0.662	-0.15	1.688	0.359	-1.332	-0.34	-2.194	-0.13	-1.012	-1.558	1.401	0.547	-1.274	2.796	-1.101	0.241	0.25
CD1D	PPI	1	4.519	-1.123	-0.438	-0.855	-0.184	-0.604	-0.229	-0.245	1.133	-1.58	0.391	0.142	0.401	-0.827	-0.295	-0.58	-0.351	-0.045	-0.095	-0.326	-0.189	-0.277	0.627	0.417	0.094	-0.835	0.048	0.015	-0.29	-0.556	0.454	-0.348	1.027	-0.731	-0.167	-0.177	0.39	-0.467	-0.754	-0.388	-0.129	-0.007	-0.593	-0.097	-0.155	0.309	0.214	0.335	0.627	0.102	0.434	-0.35	-0.382	-0.324	0.064	0.194	-0.139	-0.464	0.259	0.044	0.017	-0.27	0.367	-0.082	-0.051	0.117	-0.232	-0.062	-0.127	-0.398	0.516	0.142	0.153	0.112	-0.145	0.409	-0.005	-0.111	0.451	0.265	-0.089	-0.051	0.501	0.628	-0.186	0.116	-0.337	-0.099	0.122	0.15	-0.696	-0.182	-0.699	0.516	0.168	-0.371	-0.525	0.166	-0.677	-0.009	0.521	-0.742	-0.158	-0.304	-0.205	-0.679	0.112	-0.107	0.37	-0.141	0.237	1.07	-0.258	0.239	0.018	0.346	-0.355	-0.358	0.179	0.521	-0.322	0.357	0.074	-0.586	-0.283	-0.532	-0.095	-0.26	0.361	-0.011	0.066	0.141	-0.093	-0.182	0.248	0.247	0.221	0.104	-0.702	0.113	0.304	-0.625	-0.629	-0.175	0.162	-0.671	0.108	-0.113	-0.243	-0.185	-0.275	0.601	-0.003	-0.48	-0.445	-0.525	0.654	-0.386	0.848	-0.786	0.1	0.291	-0.067	-0.024	-0.155	0.654	-0.075	0.303	0.342	-0.178	0.25	-0.316	-0.238	-0.049	0.099	-1.099	-0.26	-0.411	0.63	0.457	0.578	-0.501	-0.424	0.004	-0.347	0.731	-0.435	0.119	0.416	0.069	-0.285	0.329	0.433	-0.114	0.132	-0.62	-0.164	-0.461	-0.472	0.494	0.187	-0.092	0.423	-0.565	0.323	0.852	-0.766	0.271	0.171	0.152	-0.056	-0.249	0.315	-0.132	-0.126	-0.112	-0.217	-0.854	-0.402	0.355	0.495	-0.319	0.806	-0.122	-0.174	0.007	0.69	0.215	0.187	-0.081	-0.142	-0.138	-0.112	0.043	0.348	-0.048	0.188	-0.767	0.211	-0.229	-0.363	0.143	0.133	-0.089	0.051	0.094	0.52	0.104	-0.314	-0.007	-0.208	0.239	-0.104	-0.106	0.125	-0.156
CABLES2	PPI	1	8.497	-0.747	0.91	-2.883	0.307	-0.234	-1.541	-3.276	-4.122	-0.933	1.108	-0.507	-0.708	1.227	-0.424	-0.471	0.62	-1.163	-0.616	-2.941	3.646	-0.254	-0.862	-1.698	0.851	0.8	0.557	-0.155	0.114	-0.513	-0.033	-0.043	0.379	0.753	1.116	2.526	-0.355	-1.337	0.582	-0.073	0.155	0.689	0.468	-0.06	-0.493	-1.132	-0.338	0.799	0.618	-0.868	0.195	-0.02	-0.739	1.069	0.497	-0.836	0.137	-0.724	1.175	0.32	-0.738	-0.293	-0.046	-0.084	0.506	0.014	-0.084	0.129	-0.612	0.2	-1.071	0.207	0.624	-0.512	0.024	-0.603	0.79	-0.933	0.833	0.773	0.277	-0.215	-0.342	0.238	-1.66	-0.515	-0.651	0.217	-0.887	0.961	-0.883	-0.226	-0.306	-0.286	0.835	0.754	0.638	0.01	1.014	1.07	-0.031	-0.601	-0.614	-0.121	0.538	0.88	0.205	1.025	1.223	-0.061	-0.629	0.054	-0.079	0.432	0.194	0.136	0.56	1.409	-0.766	0.437	0.317	-0.472	0.125	0.174	-0.601	0.271	-0.4	-0.078	-0.709	-0.215	0.279	0.006	-0.333	0.216	0.951	-0.146	0.149	0.596	-1.224	0.093	0.324	0.529	0.273	0.164	0.986	-0.234	0.74	1.015	0.329	0.052	0.613	-0.021	-0.584	-0.337	-0.246	0.36	0.573	0.164	-0.175	0.573	0.568	-0.466	-0.059	-0.212	-0.397	0.002	0.157	-0.299	-0.484	-0.759	-1.009	0.22	-0.158	-0.25	0.387	0.496	0.335	-0.198	0.542	0.326	0.637	1.02	-0.136	0.344	0.695	-0.172	-0.222	-0.082	0.142	0.351	0.543	0.481	0.274	-0.096	0.447	-0.62	0.698	0.091	-0.745	-0.035	0.523	-0.182	-0.45	-0.154	0.357	0.522	-0.17	-1.12	0.061	0.65	0.188	0.104	0.793	0.411	-0.276	-0.362	0.5	0.214	0.528	0.363	0.228	-0.264	0.512	0.155	-0.115	0.146	-1.39	-0.542	-0.062	-0.46	-0.579	0.686	-0.991	0.428	0.328	0.435	0.12	0.375	0.045	-0.123	0.026	0.446	-0.214	0.979	-0.202	-0.26	-0.088	-0.15	-0.668	0.111	-0.044	1.425	-0.25	0.306	0.13	-0.286
ATXN3	PPI	1	5.635	-1.109	-2.666	-1.639	-0.053	0.144	0.178	0.405	-1.999	0.696	-1.027	-0.271	-1.588	1.288	-4.13	0.335	-2.781	2.879	0.982	2.077	-4.559	-0.718	0.897	0.282	1.22	1.611	-1.634	0.495	1.237	0.242	0.326	0.825	-0.224	0.3	0.567	0.242	0.065	0.633	-0.792	0.441	0.021	0.955	0.268	-0.488	-0.315	-1.161	-0.33	-0.056	0.595	-0.521	0.074	-0.591	-1.206	-0.376	0.732	-0.12	-0.024	-1.116	-0.27	0.158	0	1.095	0.451	0.356	-0.253	-0.245	-0.131	-0.374	0.11	0.603	0.005	0.27	1.063	0.372	-0.025	0.071	1.043	0.747	0.633	0.234	0.31	-0.482	0.073	0.355	-0.757	0.287	-0.002	0.319	-0.484	-0.533	0.936	-0.491	0.068	0.702	0.073	-0.233	-0.613	-0.19	-0.075	-0.117	0.009	0.552	0.275	0.227	0.516	-0.422	-0.066	-0.052	-0.521	0.919	0.488	0.983	0.103	-0.053	-0.433	-0.177	0.016	-0.069	-0.744	-0.745	-0.292	0.92	-0.711	0.201	-0.107	-0.576	0.468	-0.181	-0.055	0.068	-0.34	-0.154	-0.291	-0.267	-0.109	-0.215	0.432	-0.034	0.245	1.056	-0.868	0.302	0.533	0.17	-0.235	0.451	0.315	0.217	-0.255	0.068	0.191	0.125	-0.84	0.245	-0.464	-0.641	-0.304	0.691	-0.128	0.58	-0.178	-0.307	-0.625	0.249	-0.867	0.504	0.171	-0.741	-0.097	-0.661	-0.755	-0.264	0.022	-0.024	0.165	-0.191	0.131	0.34	0.428	-0.253	0.595	0.332	-0.635	0.421	-0.556	0.233	0.046	-0.493	-0.131	-0.116	-0.287	-0.031	-0.543	0.531	0.233	-0.547	-0.19	0.159	0.819	0.351	-0.039	-0.401	0.034	-0.198	0.218	0.366	0.916	0.812	0.276	0.053	0.187	0.161	0.551	0.417	-0.769	-0.074	-0.152	0.327	-0.01	0.239	-0.651	-0.353	0.189	0.367	-0.275	0.133	-0.369	-0.871	0.597	0.546	-0.706	-0.944	0.291	-0.136	0.901	0.228	-0.33	-0.335	-0.47	0.142	0.576	-0.542	0.231	0.788	0.07	-0.099	0.097	-0.119	-0.761	0.143	-0.214	0.155	0.505	-0.312	-0.025	0.554
PUM2	PPI	1	17.933	2.368	-4.072	-7.897	1.124	5.865	-0.709	-5.687	-3.367	0.583	-0.613	-0.908	-1.531	2.312	-4.25	-2.373	1.916	-0.669	-3.705	5.718	-6.332	-0.425	-8.998	-5.293	7.36	-4.126	1.39	0.839	2.759	-0.628	-2.107	-1.108	-0.909	1.358	-0.059	0.726	0.78	1.15	0.418	-0.682	0.768	1.984	-0.13	0.678	-1.463	-1.807	0.655	1.241	1.344	2.89	-0.347	0.972	0.719	-0.541	1.208	0.925	-2.289	-0.516	-2.853	-0.832	0.311	-0.357	-0.644	-0.706	-0.488	-1.246	-0.36	-0.772	-0.072	-0.803	-0.333	1.685	0.461	-1.921	1.043	0.929	0.207	-0.494	0.404	0.729	0.667	2.046	-0.413	0.651	-1.366	0.361	-1.732	0.192	2.932	-0.778	0.292	-0.026	-0.596	0.993	-0.399	0.602	-0.677	0.377	-0.106	-0.835	1.381	3.49	-1.155	-0.574	0.083	-0.649	-0.524	1.523	0.706	1.385	0.259	-0.721	-3.052	-0.786	-0.257	0.246	1.01	-1.27	0.2	-0.282	-1.226	-0.578	-1.508	-0.634	0.082	0.43	0.83	-0.758	0.876	-1.6	0.081	1.327	-0.215	-0.28	-0.257	1.222	0.66	-0.334	0.172	-0.007	0.418	-1.224	0.257	-1.671	-1.045	-0.556	0.151	-2.496	-0.397	-0.288	-1.41	-0.678	0.663	-0.76	1.599	-0.107	0.862	-0.585	0.834	-0.069	-0.089	-1.336	-0.042	0.101	-2.078	0.42	0.435	0.942	-1.136	-0.107	1.502	-1.003	-1.762	0.418	1.838	0.408	0.57	0.908	0.515	-0.966	-2.798	-0.281	1.176	1.428	-0.951	1.613	0.717	1.363	-1.727	0.234	-0.224	1.299	-0.364	-0.676	-0.18	-1.359	0.898	-0.124	0.328	-0.527	-0.685	1.101	0.313	-0.082	0.344	0.053	1.443	0.438	2.117	-2.239	-0.306	-0.165	-1.266	1.264	-1.336	-0.499	0.042	1.57	-0.723	-1.03	2.313	0.366	1.839	1.066	-1.168	-0.22	0.05	-0.565	-0.586	0.388	-0.474	0.195	0.087	-0.318	0.104	-0.151	-0.341	0.782	-0.575	1.285	2.193	-2.331	0.117	0.637	0.076	0.746	0.935	0.905	-0.419	-0.366	0.584	-1.199	-1.708	1.636	1.398	-0.68
TPM3	PPI	1	5.339	-2.941	-2.619	0.927	-0.55	-1.781	0.053	4.459	-2.338	2.635	-1.695	-0.382	0.531	-1.182	-0.407	0.812	0.892	0.075	-0.767	0.394	0.907	1.263	-0.269	-0.138	0.277	1.493	-2.534	-0.035	1.071	0.267	-2.173	-0.23	0.087	-0.26	-0.241	0.243	0.394	-0.338	-1.361	0.479	-1.265	-0.134	-1.162	-0.573	1.349	-0.015	-0.547	0.629	0.168	-0.451	-0.499	0.314	-0.023	0.05	-0.6	-0.472	-0.775	0.381	-0.611	0.009	-0.323	0.496	-0.818	-0.012	0.568	-0.713	0.28	-0.469	0.534	0.072	0.127	0.628	-0.427	-0.751	0.457	0.483	0.079	0.418	-0.677	0.797	-0.285	-0.091	0.096	0.696	0.734	-0.461	0.265	0.303	-1.536	0.245	-0.474	-0.713	0.879	0.43	0.474	-0.283	0.022	0.797	0.304	0.519	-0.439	0.973	-0.462	0.699	-0.15	-0.167	0.02	0.67	0.094	-0.264	-0.515	-0.392	0.925	-0.347	-0.857	0.566	0.913	0.635	-0.297	-0.131	-0.089	-0.211	-0.6	0.893	0.456	-0.164	0.021	0.308	-0.087	0.076	-0.618	-0.423	-0.446	0.032	-0.345	-0.203	0.418	0.024	0.38	0.628	0.568	0.498	0.323	0.77	-0.529	-0.302	-0.477	0.417	-0.213	0.443	-0.64	-0.93	0.216	0.211	0.039	0.045	-0.457	0.482	0.493	0.236	0.246	-0.083	0.078	-0.019	0.182	0.077	-0.722	0.061	0.483	0.229	-0.186	-0.802	-0.056	0.633	0.493	-0.741	0.223	0.044	1.029	0.204	-0.595	-0.887	-0.825	0.353	0.509	0.605	0.56	-1.013	-0.565	0.258	0.878	-0.905	0.026	-0.133	0.528	-0.308	-0.242	0.187	-0.054	-0.007	-0.608	0.11	-0.336	-0.17	-0.008	0.247	-0.437	-0.06	0.414	0.906	0.906	-0.013	-0.529	0.222	-0.186	0.168	0.228	-0.297	0.151	-0.536	-0.178	0.378	-0.309	0.021	-0.085	0.025	0.321	0.514	0.457	0.724	-0.097	0.455	0.892	-0.325	0.353	-0.326	0.062	0.147	-0.212	0.372	-0.116	-0.276	-0.332	0.366	0.278	0.171	-0.768	-0.222	0.356	-0.174	-0.258	-0.329	0.567	-0.872	-0.465	-0.327
TMEM115	PPI	1	5.809	-0.986	-1.212	-1.935	0.462	-1.389	-0.486	-1.323	0.856	-2.427	0.314	0.164	0.863	-1.407	0.063	0.295	-0.919	-0.399	-0.789	-1.543	-0.643	-2.448	-0.313	0.339	-0.308	-0.771	-0.358	0.319	-0.33	0.245	0.37	0.749	2.165	-1.675	-0.011	-0.457	0.106	-0.168	-0.625	0.105	-0.009	-0.655	-0.384	-0.243	0.076	-0.592	-0.021	0.338	-0.223	-0.579	0.043	-0.04	0.229	-0.231	0.486	0.018	-0.762	-0.281	0.222	-0.077	-0.308	0.481	-0.033	0.48	-0.215	0.006	-0.257	0.189	0.651	0.822	0.04	-0.114	-0.399	-0.147	0.415	0.093	-0.397	0.034	-0.812	-0.357	-0.461	0.335	-0.901	0.687	-0.394	0.362	-0.851	0.241	-0.799	-0.042	0.459	0.809	0.52	0.006	0.549	0.416	-1.07	-0.054	-0.329	-0.633	-0.868	0.218	-0.437	0.13	0.294	0.085	0.022	-0.395	-0.363	0.586	-0.228	0.06	-0.026	-0.953	-0.26	-0.944	-0.489	-0.242	-0.41	0.676	0.97	0.45	-0.642	-0.531	-0.438	0.65	-0.722	-0.307	-0.38	0.33	0.551	-0.052	0.235	0.477	-0.184	0.644	0.516	0.199	0.306	-0.121	0.481	0.626	0.021	0.46	-0.773	-0.111	0.135	-0.11	0.126	0.012	-0.695	-0.318	-0.246	1.01	0.081	0.419	0.311	-0.142	0.993	0.007	0.47	0.682	-0.208	-0.116	0.632	0.392	-0.493	0.468	-0.166	0.305	0.13	-0.213	-0.467	-0.226	-0.403	-0.243	-0.989	0.314	-1.166	0.333	-0.093	0.426	-0.112	0.461	0.445	-0.286	0.13	0.419	-0.901	0.129	-0.008	0.327	-0.205	0.283	0.905	0.979	0.188	-0.304	0.358	0.213	0.349	-0.747	0.576	0.105	-0.002	0.55	0.149	-0.628	0.014	0.061	0.01	0.036	1.288	-0.144	-0.996	-0.032	-0.307	0.766	-0.567	-0.315	-0.106	-0.641	1	0.41	0.393	0.295	0.248	-0.818	-0.199	0.046	0.079	-0.413	0.358	0.152	-0.168	0.266	0.578	0.208	-0.238	-0.687	0.553	0.321	-0.455	0.634	-0.241	-0.302	0.208	-0.186	0.511	-0.248	0.896	0.19	-0.307	0.139	0.184	0.817
NKX6-1	PPI	1	9.449	3.269	-1.606	-5.216	1.856	6.914	0.101	-5.16	-4.772	2.307	-2.112	-1.309	0.985	2.043	2.568	-1.033	3.36	-6.394	-4.813	2.303	-1.34	0.301	-7.29	0.045	6.926	-7.099	0.704	2.469	3.402	2.403	-0.7	-0.973	-1.465	-1.52	-0.333	0.168	3.155	-0.633	1.262	1.616	0.408	1.94	-0.71	-0.842	-0.205	-0.414	-0.381	-1.319	-0.047	1.327	-0.248	2.033	1.833	-0.237	-0.985	0.081	-0.041	1.304	0.488	0.736	-0.125	-1.443	0.115	1.359	-0.486	-0.652	-1.338	0.488	0.628	1.027	0.01	0.127	-0.081	-1.165	0.183	0.482	-1.02	0.537	-0.489	0.457	-0.298	1.128	-0.001	0.022	0.897	0.413	-0.144	-0.401	0.061	0.164	0.161	0.218	-0.044	-0.006	-0.44	0.041	-1.004	0.069	0.055	-0.83	0.174	0.364	-0.543	-0.703	0.324	-0.475	-1.282	0.118	0.297	-0.946	0.32	-0.538	-0.587	-0.055	0.476	0.601	0.134	0.007	0.053	-0.597	0.658	0.069	-0.559	0.298	0.251	-0.068	-0.415	0.415	-0.588	0.447	-0.177	-0.163	-0.033	-0.063	-0.082	-0.086	-0.121	-1.141	0.912	0.054	-0.808	-0.658	-0.77	-0.429	-0.036	0.031	1.186	0.205	-0.044	1.075	-0.124	0.051	0.445	-0.129	-0.048	0.392	0.439	-0.613	0.175	0.367	-0.762	-0.481	-0.187	-0.543	-0.139	0.397	0.065	0.413	-0.214	0.41	0.631	-0.768	-0.359	-0.847	-0.202	0.961	-0.944	-0.445	0.159	-0.066	0.725	0.133	-0.777	0.097	-0.094	0.462	0.455	-0.492	0.264	-0.836	0.428	-0.806	-0.277	-1.065	0.465	0.096	-0.298	-0.14	0.584	0.936	0.4	0.265	0.678	0.879	-0.282	0.077	0.064	0.359	0.315	-0.225	-0.34	-0.223	0.301	0.495	-0.924	-0.786	-1.038	0.66	-0.033	-0.421	0.042	0.331	0.201	-0.021	0.815	-0.052	-0.084	0.186	-0.88	-1.074	-0.458	-0.224	-0.672	-0.369	0.146	0.686	-0.459	-0.912	-0.311	0.742	-0.223	-1.615	-0.132	-0.197	0.422	0.734	0.411	0.48	-0.282	-0.738	0.081	-0.459	-0.173	-0.946	-0.042	0.055
NBPF12	PPI	1	25.584	-5.504	-7.194	0.589	-1.703	-2.907	-0.905	8.87	-5.655	8.387	-4.431	-1.129	2.618	-3.631	3.408	3.426	-0.433	0.59	1.914	-0.76	-0.835	1.818	2.321	0.265	-2.296	-1.363	-2.599	0.426	-0.574	-0.576	0.513	0.151	-3.592	0.706	-0.735	-0.043	4.099	5.185	-3.074	5.58	-0.31	-1.492	3.088	-2.509	-2.35	-4.638	-1.697	0.147	-5.358	4.026	-3.45	-3.484	2.137	-3.974	-1.06	2.048	0.588	-2.949	-8.021	2.991	1.747	-2.244	8.732	-5.797	0.492	-9.854	-5.988	-7.492	-2.146	3.804	-12.407	17.223	3.363	-0.212	4.099	14.203	-11.743	-6.464	-8.865	-8.254	-5.46	4.95	-15.566	5.324	-13.399	7.233	11.92	-5.537	-1.784	17.135	2.27	0.381	-7.417	5.761	6.346	-4.62	7.37	1.067	0.403	1.81	6.493	0.192	0.084	6.654	-0.762	-0.388	5.759	-6.036	2.729	-0.265	-1.471	-2.539	1.209	-2.413	2.201	-3.353	-2.548	-4.117	-3.801	-4.394	0.365	-6.619	2.171	-0.015	-3.108	-1.731	3.152	-1.475	-1.245	-4.139	-1.731	-0.212	4.824	2.196	-2.206	0.297	4.342	-1.599	-2.713	0.299	0.197	-3.377	-0.844	2.852	1.706	5.109	-2.132	1.74	-1.651	-0.367	0.6	-0.835	2.531	0.097	0.634	2.915	-2.169	-2.357	-3.348	-1.104	1.063	0.714	-0.385	-1.245	-1.42	-0.246	1.361	2.598	0.529	-0.29	0.466	1.132	2.037	0.995	1.167	-1.394	0.384	-2.384	0.048	-0.036	-0.561	1.633	0.247	1.279	0.182	-2.085	0.422	-0.951	2.315	2.798	-0.318	-1.241	0.694	-0.47	-0.738	0.497	-1.03	0.506	-3.859	3.092	-1.181	0.666	-0.253	1.183	0.024	0.284	-1.565	-0.502	1.236	2.683	1.008	-0.016	2.611	-1.66	-1.799	-0.86	-0.629	-1.83	1.061	0.233	0.368	-0.715	0.103	-0.121	1.748	0.981	1.353	-0.906	-1.2	-0.22	2.141	-0.173	-1.035	1.274	-0.176	-1.425	-1.68	1.828	-0.667	0.356	-1.286	-0.757	-1.384	-1.945	-0.741	-0.286	-0.528	-0.213	-0.797	2.649	1.406	0.925	-0.198	-0.239	0.912	-0.15
GPR62	PPI	1	7.376	-1.468	-0.21	-4.889	0.695	-1.187	-1.784	-4.72	-2.35	-3.928	1.069	0.496	2.386	-1.962	-0.689	-1.045	0.992	-0.377	-1.708	-3.469	1.013	-2.353	-1.054	-1.282	-0.028	-0.736	-1.72	-0.402	-0.726	1.486	-0.967	1.239	1.847	-1.43	0.6	1.066	-0.202	-0.085	-0.689	-0.857	0.659	-0.31	2.126	0.106	-0.102	-2.318	-0.507	-0.25	-0.574	0.215	0.187	-0.711	1.614	1.006	0.423	-1.779	-0.352	0.162	-1.161	-0.188	0.953	0.314	0.772	0.95	-0.426	0.508	-0.702	0.519	0.543	0.125	-1.593	-1.354	0.119	-1.16	-0.408	-0.537	-1.049	-0.256	1.57	-0.152	0.907	1.127	0.409	-0.678	-1.618	-0.414	-1.411	2.119	-0.511	1.047	-0.229	0.171	-0.887	-0.023	0.822	0.936	0.1	0.465	-0.64	0.521	0.172	-1.076	0.213	-1.234	1.147	0.03	0.321	-0.545	0.464	-0.131	0.66	0.184	1.742	1.039	-0.131	0.078	0.538	0.55	-1.128	-2.035	0.142	-1.189	0.005	1.096	-0.693	0.063	-0.256	0.464	0.857	-0.08	-0.864	0.377	-0.258	1.15	-0.206	0.52	-0.178	-0.532	1.084	-0.84	-0.369	-0.33	-0.178	-0.159	-1.25	-1.125	0.029	0.774	0.306	-0.778	0.651	0.37	-0.801	-0.675	-0.903	1.043	-0.358	0.144	-0.002	0.057	-0.411	0.154	0.054	-0.409	-0.177	0.355	0.197	-0.21	-0.64	-0.56	0.512	-0.449	0.58	-0.342	-0.386	-1.208	-0.513	-0.35	0.551	-0.383	0.178	0.233	-0.218	-0.196	0.332	0.313	0.73	-0.241	-0.442	-0.749	0.275	-0.377	-0.535	0.226	-0.544	0.39	-0.334	-0.47	0.578	1.104	0.676	-0.965	-0.362	0.09	0.345	-1.207	-0.029	0.372	-0.289	-0.307	0.413	0.049	0.642	0.476	-0.072	0.681	-0.73	0.627	0.813	0.177	0.469	-0.212	-0.267	-0.526	0.366	0.917	-0.182	0.002	-0.584	0.513	0.113	-0.057	0.407	-0.221	0.644	0.013	-0.136	0.132	-0.447	-0.014	-0.489	0.088	-0.329	0.255	-0.968	-0.709	0.729	0.494	0.683	0.636	-0.018	-0.216	-0.691	1.101	-0.166	-0.112
PRMT7	PPI	1	8.998	-0.682	-1.371	-0.551	0.079	-1.004	-0.06	-1.189	1.106	-2.59	0.393	-0.195	0.44	-0.437	0.351	-0.597	-0.257	0.225	-0.287	-0.939	-0.665	-0.078	0.014	0.041	-0.744	-0.237	-0.371	-0.838	0.507	-0.207	-0.068	0.169	-0.199	0.528	-0.49	-0.455	0.083	-0.038	1.26	0.318	0.259	-0.195	0.207	-0.222	-0.053	-0.199	0.59	0.535	-1.026	0.298	-0.817	-0.258	-0.886	0.325	0.285	0.281	0.012	-0.857	0.291	-0.292	0.328	-1.201	-0.103	1.045	1.521	-0.708	-0.492	-0.472	0.036	0.013	0.309	-0.131	0.384	0.357	-0.434	0.038	-0.543	0.852	-0.129	-0.057	0.759	0.173	-0.305	-0.326	0.75	-0.1	1.068	0.225	-0.433	-0.594	-1.218	1.155	-0.456	-0.71	0.388	0.937	0.172	-0.279	1.064	0.047	0.347	-0.265	0.768	-1.213	0.746	0.128	-0.596	-0.192	0.558	1.43	0.164	1.568	-0.614	-0.228	0.174	0.814	-0.681	0.398	0.034	-0.783	-0.789	-0.698	-0.272	1.303	-0.647	0.322	-0.12	-0.48	-0.719	0.186	0.704	-0.527	-0.398	-0.286	-0.628	0.276	0.446	0.448	0.45	-0.124	0.335	-0.315	-0.112	-0.716	-0.093	0.13	0.274	0.084	0.505	-0.598	-1.176	-0.095	-0.233	0.473	1.02	0.69	-0.221	0.439	-0.69	-1.42	-0.962	-0.624	0.218	0.146	-0.213	-0.037	0.286	-0.601	-0.247	0.795	0.556	0.674	-0.589	0.605	-0.011	1.043	0.241	-0.564	-1.011	-0.644	-0.275	0.351	-0.638	-0.644	0.538	-0.288	0.644	0.118	-0.568	-0.089	0.615	-0.092	-0.498	0.008	0.441	0.429	-0.316	0.354	1.067	0.043	-0.164	-0.671	0.206	0.946	0.609	-0.009	-0.21	1.365	0.003	-0.609	0.512	0.126	-0.64	0.821	0.47	0.53	-0.039	1.074	-0.024	0.085	-1.122	-0.306	-0.192	-2.039	-0.132	0.074	0.026	-0.09	0.571	-0.908	-0.678	-0.516	0.252	0.006	1.213	-0.497	0.757	0.794	0.194	0.74	0.076	-0.169	-0.141	1.014	-0.351	0.463	0.03	-0.562	0.187	0.545	-0.439	-0.616	-0.258	-0.114	-0.445	0.701
SKA1	PPI	1	3.612	-1.336	-0.505	1.192	-0.385	-0.397	0.131	0.982	0.278	0.373	0.307	0.193	-0.42	0.855	-0.2	0.112	0.027	-0.868	-0.079	0.867	0.39	0.247	0.381	0.246	-0.441	-0.032	-0.148	-0.124	-0.27	-0.385	0.243	-0.049	-0.016	0.189	-0.638	0.738	0.038	-0.653	0.208	0.481	0.394	0.111	-0.115	-0.232	-0.332	-0.046	0.112	0.445	-0.483	-0.03	0.08	0.473	-0.235	-0.489	-0.427	-0.402	-0.125	-0.05	0.178	0.128	-0.023	0.198	0.019	0.043	0.173	-0.522	-0.152	-0.018	0.143	0.156	-0.013	-0.422	-0.086	-0.173	0.064	-0.182	0.036	-0.524	-0.273	0.022	0.378	-0.02	-0.506	-0.017	-0.02	0.292	0.285	0.461	-0.273	0.145	-0.232	-0.029	0.015	0.444	-0.131	-0.252	0.205	0.637	-0.473	0.064	0.093	-0.377	0.34	0.087	0.335	0.675	-0.004	0.539	-0.382	-0.13	-0.377	0.019	-0.017	0.494	-0.313	-0.522	0.119	0.071	-0.101	-0.017	0.184	0.211	0.455	0.079	-0.277	-0.155	0.188	0.29	-0.399	0.214	-0.168	0.273	0.048	-0.07	-0.063	0.243	0.12	-0.031	0.366	-0.607	-0.487	-0.609	-0.271	0.047	-0.177	0.342	-0.49	-0.342	-0.268	0.28	-0.001	-0.406	0.063	0.031	0.145	-0.443	0.48	-0.601	-0.213	-0.481	0.347	0.386	-0.021	-0.331	0.16	-0.007	0.053	-0.524	-0.329	0.236	-0.04	-0.139	0.229	-0.116	0.082	0.014	-0.152	-0.002	0.052	0.517	-0.652	-0.231	0.242	-0.554	0.089	-0.207	0.352	-0.224	-0.173	-0.099	-0.647	0.002	-0.012	0.021	0.278	-0.22	-0.223	-0.51	-0.231	-0.448	-0.028	0.114	0.311	0.148	-0.06	0.063	0.928	-0.137	0.151	0.088	0.338	0.296	-0.304	0.088	0.228	0.215	0.432	-0.13	0.367	0.272	0.157	0.238	-0.312	0.255	0.365	0.221	-0.132	-0.013	0.492	-0.031	-0.4	0.035	-0.257	0.083	0.512	0.454	-0.115	0.073	0.365	0.281	-0.261	-0.433	-0.375	0.014	0.279	0.052	-0.497	-0.11	0.208	0.535	-0.481	-0.191	-0.358	0.252	-0.319	0.221
MLLT10	PPI	1	18.517	5.801	-3.204	-3.277	1.194	6.186	0.937	-0.91	1.097	2.417	-0.201	-1.787	-1.707	0.829	-0.847	0.117	-0.569	0.644	0.505	1.244	-1.104	1.323	-1.397	1.465	-0.733	-4.023	2.977	0.072	-0.058	-1.219	-2.232	-0.233	2.253	-0.228	0.545	-1.067	-1.069	1.92	-2.206	-3.541	0.94	-0.571	0.988	1.198	0.388	0.392	-0.859	-1.523	0.341	-0.333	1.249	-0.389	-1.009	-1.342	0.615	0.743	1.001	-0.318	0.927	-0.484	-0.045	0.551	1.057	-0.65	-1.847	-0.411	-1.536	1.278	0.071	-1.254	-0.8	1.183	-2.633	1.713	-0.173	0.697	0.85	0.468	-0.644	-0.717	0.914	0.535	1.031	0.512	-0.54	0.996	-1.554	0.132	1.624	0.687	-0.683	-0.427	-1.66	-1.95	-0.666	0.698	0.771	0.265	0.365	-1	-0.693	0.096	1.748	-0.261	-0.271	1.052	-1.05	1.228	0.082	1.123	1.347	1.75	0.754	-0.782	1.72	0.672	1.761	-1.205	0.306	0.142	0.019	-0.911	-0.066	-1.34	-0.213	-1.345	0.11	1.296	-0.566	1.9	-1.636	-1.331	0.441	0.11	-1.657	-0.055	0.668	-1.413	-0.783	0.145	-0.513	-0.3	-2.235	-0.781	1.659	0.839	0.577	1.662	-1.355	-1.018	1.255	-1.088	-0.718	1.243	-0.762	-0.52	0.664	0.065	-0.268	-1.567	0.298	0.565	0.266	0.166	-0.71	1.614	0.897	-0.522	1.042	0.696	-0.37	0.659	-1.282	2.537	-1.917	0.698	-0.614	-0.79	2.201	-0.554	-1.21	0.158	1.536	1.136	0.142	0.179	-0.464	1.292	1.411	-0.513	1.942	-1.195	0.36	0.53	0.035	1.215	0.562	-1.187	1.008	-0.145	1.214	0.12	0.385	0.297	0.863	0.873	0.091	0.614	-1.235	-0.125	0.362	0.799	1.442	-2.11	-2.366	0.74	-1.27	0.505	-0.074	-0.089	-0.988	-0.262	0.73	1.434	2.825	-0.588	-1.101	0.821	0.275	0.103	-0.357	-0.921	-0.469	0.628	-0.833	0.105	-0.829	0.444	0.039	-1.608	0.006	-1.623	-0.507	-0.425	-1.832	-0.185	0.084	0.052	1.185	-0.51	0.551	0.805	0.338	-0.677	-1.75	1.373
UGT1A8	target	1	6.632	-1.536	-1.837	-0.334	0.361	-1.075	-0.337	-0.982	2.012	-2.072	0.608	-0.016	-0.352	0.7	0.288	-0.384	-0.372	0.298	0.01	-0.636	-0.54	-0.538	-0.431	1.113	-0.155	-0.372	0.737	-0.491	-0.396	-0.129	0.029	0.324	0.022	-0.412	0.325	0.822	0.085	-0.5	-0.998	-0.687	0.163	-0.695	0.815	-0.871	-0.646	-0.378	-0.166	-0.758	0.597	0.419	-0.319	0.775	-0.439	0.363	-0.587	-0.078	-0.329	-0.237	-0.803	-0.086	-0.384	0.201	0.381	0.08	1.792	-0.514	-0.201	-0.232	-1.079	0.212	0.107	0.543	0.526	-0.498	-0.283	-0.272	-0.305	1.438	-0.78	0.149	0.28	0.575	0.208	0.311	-0.444	0.129	0.5	-0.533	0.047	0.479	0.436	2.053	0.521	-0.251	0.745	-0.772	-0.985	0.553	-0.601	0.253	-1.167	0.537	0.825	-0.058	-0.267	0.664	-0.196	-1.231	0.152	-2.347	-1.155	-0.167	0.678	-0.316	0.224	-0.845	0.496	-1.526	-0.7	0.405	0.109	-0.876	-0.176	-0.624	-1.325	-0.195	-1.684	0.034	-0.57	0.42	-0.897	-0.319	0.373	-0.941	-0.793	0.036	1.306	-0.105	0.392	-0.605	-0.103	-0.134	1.287	0.004	0.333	-0.138	0.792	-1.57	-0.26	0.966	-1.104	1.027	0.318	-0.643	0.093	0.165	0.596	-0.792	-0.098	-0.503	1.93	0.547	-0.533	1.155	0.508	0.424	-1.987	-1.435	-0.563	-0.003	-0.123	-0.747	1.265	0.709	-0.812	1.553	-0.366	1.348	-0.062	0.161	1.324	-0.113	0.647	-1.919	-0.151	-0.59	1.943	0.605	-1.419	-2.185	0.108	0.391	0.329	0.692	-0.283	-0.895	0.034	-0.554	0.159	0.549	-0.43	-1.647	-0.158	0.483	-0.074	-1.272	0.303	0.528	-0.67	-1.72	-0.622	0.361	-1.764	-1.242	-0.025	1.524	-0.421	-0.565	0.015	0.378	0.16	-1.167	0.596	0.413	0.305	0.788	-1.033	-1.262	0.972	-0.303	0.441	-0.017	-1.374	0.063	-0.699	-0.079	-0.892	-0.65	-0.75	-0.557	-0.463	-1.475	0.084	-0.155	-0.931	-0.258	0.092	-0.33	-0.587	-0.324	0.081	-1.187	-0.992	-1.188	0.322	-0.15
SELL	PPI	1	4.049	-0.483	-0.602	-0.017	-0.588	-0.045	0.293	-0.089	0.739	-0.428	0.189	-0.277	-0.211	0.697	0.978	0.119	-0.103	-0.275	0.629	0.171	-0.214	1.075	-0.133	-0.553	-0.544	0.877	-0.43	-0.372	-0.476	0.36	-0.263	-0.517	0.285	0	0.643	-0.103	-0.276	-0.286	-1.05	0.113	-0.125	0.849	-0.333	-0.282	-0.227	0.645	-0.235	-0.5	-0.164	-0.154	-0.208	-0.132	0.147	0.836	-0.375	-0.816	-0.016	0.783	0.029	0.134	0.649	0.171	-0.039	1.002	0.249	-0.435	-0.486	0.159	0.224	-0.452	0.224	0.035	0.01	-0.105	0.085	0.052	0.208	-0.256	-0.158	1.017	0.117	0.312	0.056	-0.148	0.482	0.212	0.029	-0.22	0.068	-0.045	-0.046	-0.239	-0.979	-0.042	-0.412	-0.798	-0.407	0.058	-0.076	0.184	-0.044	-0.047	-0.551	0.473	0.104	0.089	-0.227	0.451	0.538	0.232	0.337	0.502	-0.27	-0.104	-0.251	0.276	0.106	0.098	0.108	0.135	0.558	-0.005	-0.439	0.209	0.147	-0.52	0.238	-0.102	-0.497	-0.216	0.388	0.688	-0.546	-0.475	0.307	0.035	0.52	0.514	0.073	0.771	-0.209	0.342	0.13	0.282	0.013	0.147	-0.52	-0.33	-0.501	-0.149	0.113	0.161	-0.005	-0.175	0.251	0.036	0.01	-0.112	0.064	-0.065	0.247	-0.014	0.037	-0.343	0.579	0.032	0.275	0.166	0.616	-0.08	-0.082	0.004	0.035	0.086	-0.216	0.29	0.279	-0.609	0.052	-0.501	-0.573	-0.139	-0.549	-0.084	0.411	0.132	-0.121	0.16	0.234	-0.298	0.404	-0.232	0.149	-0.009	0.031	-0.002	0.281	-0.212	-0.027	-0.058	-0.349	0.131	-0.253	0.153	0.005	-0.282	0.394	-0.379	-0.316	-0.435	-0.159	0.078	0.675	-1.022	0.243	0.916	-0.177	0.025	-0.225	0.018	0.184	0.028	-0.411	0.214	-0.376	-0.038	0.339	0.073	0.01	-0.029	0.302	0.005	0.306	0.079	0.255	0.383	-0.813	0.524	0.075	0.217	-0.001	0.296	0.192	0.206	-0.228	0.255	0.067	-0.276	0.135	-0.434	-0.416	0.349	0.22	-0.062	0.518	0.35
PRKCE	gene|target	1	9.083	-1.486	-1.993	-0.698	-0.569	-0.153	0.445	0.814	1.099	-1.366	0.161	0.03	-0.548	0.489	1.112	0.809	0.458	0.048	1.657	0.423	-0.199	-0.355	0.105	-1.13	-0.241	1.553	-0.573	-1.109	0.341	1.132	0.623	-0.625	-1.103	-0.012	-0.113	0.631	-1.207	0.022	1.161	-0.573	0.221	0.345	-1.226	0.097	0.816	0.148	0.267	-0.966	-0.882	-0.567	-0.788	0.828	0.677	-0.794	0.412	-0.385	-0.83	-0.521	-0.334	1.365	-0.202	-0.426	0.085	0.42	0.861	0.193	-0.87	-1.121	-0.948	-0.502	0.677	0.009	0.347	-0.817	0.159	0.359	0.401	1.474	-0.169	0.628	1.272	0.346	-0.427	0.003	-0.821	0.347	0.205	0.458	-1.275	-0.576	0.449	-0.442	0.441	1.371	-0.117	-0.004	0.558	-0.205	0.567	0.886	-0.146	0.621	0.109	-0.01	0.746	-0.788	-1.895	0.768	0.355	-1.163	-1.114	0.963	-0.402	1.199	1.263	-0.355	-0.533	1.487	-0.658	1.877	-0.508	1.483	-0.795	-0.586	-1.348	-0.412	1.075	-0.137	0.346	-0.315	-0.396	-1.103	-0.506	0.055	-0.038	0.545	0.743	-0.723	0.033	0.303	-0.889	0.09	-0.209	0.017	-0.406	0.331	0.413	0.573	-0.27	0.379	0.948	-0.162	-0.074	-0.897	-0.408	0.354	0.444	0.199	0.345	-0.355	-0.727	-0.542	1.131	-0.304	-0.996	0.792	0.276	-0.02	-0.064	-0.374	0.632	-0.396	-0.07	0.229	0.584	0.301	-0.612	0.201	0.178	0.28	-0.118	-0.583	-0.363	-0.399	-0.202	0.242	0.044	0.162	0.457	-0.091	-1.152	0.274	0.373	-0.131	-0.856	1.367	-0.532	-0.233	-0.266	0.328	-0.088	0.118	0.675	-0.28	1.025	0.379	1.241	0.73	-0.912	0.418	0.171	0.571	0.282	-0.008	-0.279	-0.905	0.27	-0.358	0.187	0.637	-0.27	0.262	-0.459	0.152	-0.44	0.951	-1.323	-0.32	-0.822	-1.152	-0.511	0.286	0.461	-0.314	-0.586	-0.009	-0.495	-0.269	0.38	-0.422	0.278	0.713	-0.399	-0.44	0.293	-0.475	-0.17	0.518	0.149	-0.057	0.299	-0.231	0.119	0.638	-0.276	-0.707
PPP1R15A	PPI	1	14.115	0.24	-1.337	-2.731	0.905	1.383	-1.885	0.39	-9.193	4.49	-1.346	-0.748	3.028	-4.781	7.847	7.088	-4.998	4.297	-2.708	-1.348	-0.892	0.388	-4.851	0.819	-0.149	-0.079	-5.513	1.178	1.216	-2.297	-1.735	1.523	-1.446	1.568	0.793	-1.064	1.788	0.466	-0.047	1.607	-0.471	0.927	-0.263	0.653	0.321	0.924	1.027	1.319	0.487	-1.396	0.696	0.495	-0.753	-0.68	-0.576	0.725	1.165	2.308	-1.373	-0.609	1.747	-0.666	-1.72	-0.354	-1.375	-0.411	-0.614	-0.194	0.925	1.883	-1.317	1.489	0.107	-0.865	-1.455	1.677	-0.127	1.588	0.867	1.546	-1.004	-1.765	0.76	0.288	0.475	-0.611	0.433	1.667	-1.009	0.506	-0.574	0.954	0.178	0.927	0.667	-0.338	-1.849	0.157	-0.326	1.01	0.326	-0.88	0.077	0.061	0.445	-0.388	-1.282	-0.731	1.213	-0.601	-1.059	0.594	0.769	0.225	-0.458	1.11	0.482	1.009	0.074	-0.077	0.018	-0.393	0.598	0.282	-0.025	-0.195	0.349	0.049	0.659	1.344	0.88	-0.069	-0.377	-1.474	-0.419	0.552	1.417	-0.539	-0.311	-0.885	-0.353	0.944	-0.534	0.496	0.287	0.45	0.186	-0.931	0.417	0.895	0.133	-1.184	-1.196	-0.932	-0.564	1.717	0.59	-0.252	0.119	-0.528	-0.26	-0.372	0.772	-0.284	-0.229	-0.043	0.263	-0.281	0.803	-2.21	-1.58	-0.102	-0.354	-0.29	-2.069	-0.935	-1.258	0.262	0.095	-1.931	0.281	0.062	-0.379	-0.578	-0.336	-0.9	-1.223	-1.156	-1.138	0.072	0.239	0.924	1.396	-0.517	1.053	0.709	0.164	-2.35	0.318	0.135	0.194	0.239	-0.767	-0.593	0.166	-0.606	-0.253	0.227	1.374	0.826	0.64	1.177	0.318	0.718	0.101	0.217	-1.114	0.437	-0.878	-0.739	1.23	1.218	-0.208	0.4	0.54	0.489	-0.293	-0.329	-0.003	-0.011	-0.246	-0.646	-0.042	0.656	-0.532	-0.573	0.167	0.296	1.416	0.735	1.079	-0.531	1.182	-0.454	-0.237	-0.215	1.478	-0.164	-0.017	-0.196	0.276	0.641	-0.223	-0.705	-0.431	-0.51
TP53RK	target	1	4.085	-0.251	-1.044	-0.545	-0.554	-0.797	-0.338	-0.173	-0.514	-0.794	-0.104	-0.501	0.333	-0.823	0.241	-0.257	0.973	-0.057	-0.671	-0.108	0.138	-0.232	-1.028	-0.971	0.332	1.089	-0.227	-0.228	0.104	0.765	-0.112	0.204	-0.003	0.58	0.325	0.477	0.181	0.595	-0.122	0.78	-0.386	0.385	-0.21	0.389	-0.511	0.216	-0.012	0.147	-0.014	0.152	0.515	0.213	-0.193	0.215	0.684	-0.756	-0.197	-0.127	-0.162	-0.644	0.201	0.149	-0.102	0.445	-0.39	-0.301	0.179	-0.585	-0.268	-0.045	0.541	-0.612	0.171	-0.406	0.102	-0.863	0.335	0.107	0.508	-0.305	0.147	0.133	-0.548	0.957	-0.262	0.229	-1.064	-0.185	-0.706	0.186	-0.582	-0.409	-0.143	0.505	-0.42	0.187	0.007	-0.087	0.627	-0.059	0.317	-0.304	-0.078	-0.353	-0.334	-0.46	0.021	0.167	0.034	-0.775	-0.347	0.591	-0.273	0.917	-0.185	-0.762	0.199	0.236	-0.101	0.034	-0.54	0.121	0.444	0.371	0.06	0.159	0.347	0.257	-0.185	-0.168	-0.07	0.558	-0.718	-0.192	-0.382	-0.174	-0.332	-0.615	0.061	0.463	0.253	-0.178	0.284	0.569	-0.261	-0.306	-0.254	-0.113	0.121	-0.028	-0.527	0.01	0.047	0.138	-0.213	-0.294	0.179	-0.357	0.132	0.367	0.186	-0.081	-0.447	-0.385	-0.07	-0.316	-0.201	0.126	0.137	-0.095	-0.362	-0.615	-0.567	0.191	-0.319	-0.087	0.921	0.074	-0.839	-0.129	0.26	-0.056	-0.278	0.21	-0.077	0.805	-0.524	-0.503	-0.521	0.006	0.018	-0.062	-0.575	-0.239	-0.27	0.41	0.197	-0.773	-0.557	0.342	0.189	0.349	-0.531	-0.293	0.828	-0.457	0.367	0.006	0.557	0.21	0.564	0.068	0.242	-0.892	0.542	-0.065	-0.135	-0.184	-0.001	-0.016	0.061	-0.299	0.447	-0.325	0.377	-0.105	-0.747	-0.747	0.078	0.288	0.179	0.339	-0.142	-0.016	-0.667	-0.185	0.432	-0.515	-0.132	0.592	0.128	-0.024	-0.321	-0.726	-0.526	-0.183	0.249	0.493	-0.157	0.361	0.502	-0.23	0.238	-0.767	0.258	0.115
DNASE2	PPI	1	4.672	-0.556	-0.761	-2.285	0.339	0.161	0.061	-1.351	-0.026	-1.495	0.794	-0.062	0.542	0.149	-0.437	0.142	-0.007	0.212	-0.721	0.069	0.729	-0.365	-0.232	0.042	-0.118	-0.393	0.114	-0.16	-0.261	-0.877	0.884	-0.147	1.202	-0.186	0.291	-0.697	-0.438	0.176	-0.466	-0.557	-0.397	-0.619	-0.366	-0.093	-0.247	0.709	0.305	0.129	-0.544	0.617	-0.24	0.089	-0.023	0.563	0.001	-0.35	-0.627	-0.489	0.139	0.798	0.61	-0.448	-0.115	-0.136	-1.012	-0.17	0.531	-0.343	0.025	0.596	0.317	-0.55	-0.404	0.062	-0.085	0.501	-0.304	0.055	0.227	-0.074	0.076	0.028	0.051	-0.276	0.425	0.265	-0.441	0.008	0.474	0.907	0.109	-0.364	-0.261	-0.069	0.138	-0.609	-0.707	-0.322	0.062	0.8	-0.565	0.139	-0.115	-0.893	-0.029	0.179	0.254	0.212	-0.068	-0.422	0.261	0.385	-0.028	0.257	-0.273	0.251	0.071	0.709	-0.584	-0.599	1.015	0.09	0.14	-0.258	-0.053	-0.28	0.047	0.388	-0.005	0.268	0.499	-0.166	-0.116	-0.418	-0.079	0.347	-0.922	0.295	0.528	0.003	-0.137	0.116	0.167	-0.099	0.171	0.157	-0.044	-0.213	-0.181	-0.608	-0.035	0.671	0.36	0.139	1.074	0.191	-0.337	0.588	-0.31	0.329	0.387	0.367	0.728	0.038	-0.016	-0.249	0.204	0.133	-0.292	0.131	-0.511	-0.066	0.298	0.342	-0.537	0.459	-0.004	-0.878	0.352	-0.267	0.536	0.045	-0.054	0.23	0.283	0.386	-0.907	-0.524	0.049	0.213	-0.047	-0.621	0.959	-0.055	-0.367	0.124	-0.347	0.4	0.432	0.071	0.11	-0.32	-0.098	0.285	-0.171	-0.128	-0.18	-0.597	0.615	-0.493	-0.059	0.027	0.253	0.476	-0.007	-0.162	-0.132	0.43	0.582	0.185	0.351	-0.599	-0.265	0.45	-0.019	-0.003	0.177	-0.177	-0.245	0.304	0.22	-0.042	0.39	-0.246	0.444	0.52	-1.002	0.157	0.065	-0.219	0.296	0.144	-0.214	0.514	0.07	-0.292	0.049	0.102	0.087	0.078	-0.202	0.486	0.262	-0.821	0.371	0.44
CSTF1	PPI	1	5.056	-0.131	-0.888	-0.047	0.129	-0.228	0.243	0.061	1.522	-1.114	0.49	0.359	0.008	0.632	0.529	0.06	-0.172	0.593	0.57	0.331	-0.093	0.289	0.422	-0.444	0.526	0.387	0.626	0.127	0.551	0	-0.196	0.149	-0.273	0.261	-0.015	-0.327	-0.839	-0.135	-0.141	-0.096	0.168	0.841	-0.368	-0.019	0.863	0.565	-0.136	0.019	0.135	-0.586	-0.033	0.199	-0.725	0.208	-0.431	0.25	0.45	0.046	-0.254	-0.001	-0.163	-0.111	-0.244	0.173	0.487	-0.156	-0.147	0.975	0.535	0.542	-0.108	-0.129	-0.53	-0.183	0.386	-0.103	0.322	0.345	0.075	-0.486	0.099	0.335	0.199	-0.275	-0.142	-0.376	0.153	-1.125	-0.354	-0.264	1.13	-0.024	0.075	-0.182	0.25	0.568	-0.231	-0.005	0.269	-0.155	-0.217	0.117	0.014	-0.628	-0.128	0.093	-0.4	-0.369	0.145	-0.112	0.047	-0.242	-0.068	0.412	0.347	-0.531	-0.147	0.059	-0.035	-0.348	-0.251	-0.112	-0.109	-0.049	0.116	0.373	0.3	0.346	0.148	0.032	-0.39	-0.288	-0.751	0.52	-0.019	0.179	0.076	-0.431	-0.044	0.007	-0.167	0.083	-0.444	-0.091	-0.007	0.354	-0.283	0.022	0.726	-0.026	-0.667	-0.063	0.735	-0.416	0.071	-0.345	0.41	0.094	-0.451	0.215	0.374	-0.308	0.197	0.094	0.357	-0.321	-0.065	0.124	0.177	0.146	-0.369	-0.054	-0.35	-0.243	0.019	-0.105	0.304	0.563	0.296	-0.398	-0.564	-0.528	-0.182	0.063	0.396	-0.46	-0.253	0.538	-0.084	-0.5	-0.09	0.606	-0.158	0.2	0.445	-0.075	-0.219	0.274	0.853	-0.124	-0.438	0.084	0.262	-0.244	0.046	0.526	-0.487	0.449	-0.019	0.089	0.229	-0.165	-0.076	0.108	-0.159	0.366	0.008	-0.513	0.366	-0.116	0.342	-0.06	0.054	0.881	-0.731	-0.145	-0.306	0.534	0.257	-0.25	0.28	0.149	-0.87	0.027	-0.42	0.206	0.833	-0.045	0.079	0.112	-0.257	0.309	0.825	-0.079	0.01	-0.11	-0.624	0	0.29	0.614	-0.174	0.35	-0.054	0.049	-0.504	-0.058
TNFRSF21	PPI	1	10.197	2.014	-1.289	-0.977	0.117	0.043	0.786	-1.549	1.87	0.149	-0.447	1.124	-1.279	-0.852	-0.136	0.785	0.757	-0.907	1.385	-0.357	-0.893	-0.103	-0.325	0.163	-0.857	-1.983	-0.203	-0.691	0.17	0.344	0.528	0.197	0.154	-1.339	0.361	-1.717	0.578	-0.104	-1.392	1.07	-0.492	-1.424	-0.331	0.701	0.863	1.003	-0.769	-1.697	0.315	-0.583	0.391	1.27	-0.036	-0.471	0.469	-0.827	0.117	-0.245	0.453	0.985	-0.636	-0.256	-0.61	-0.231	-0.053	-1.165	-1.055	-0.63	0.828	0.26	-0.051	0.197	-0.26	1.048	-0.096	-0.468	-1.473	0.376	0.326	-0.102	-0.517	0.006	0.786	-0.213	0.126	1.617	0.903	-0.753	0.44	0.611	-0.681	-0.507	0.583	0.66	0.002	-1.113	-0.604	-0.857	0.321	-0.058	0.661	-0.273	-0.198	-0.301	-0.846	-0.153	0.825	1.08	-0.109	0.806	0.336	-0.252	-0.575	0.876	-0.828	1.083	1.257	0.019	0.545	0	0.232	0.104	-0.356	1.091	-0.193	-0.139	-0.278	0.473	-0.783	-0.342	1.117	0.337	0.086	-0.824	-0.289	-0.051	-0.727	-0.276	0.812	-0.545	1.183	-0.099	0.791	0.079	-0.405	-0.685	0.12	0.22	0.256	-0.639	-0.418	1.168	-0.402	0.457	-0.413	-0.554	0.017	0.668	0.196	0.273	0.94	-0.17	-0.358	0.745	0.23	-0.725	0.199	-0.717	-0.507	-0.806	0.932	0.327	0.077	0.984	-0.227	-0.478	0.58	1.751	-0.235	-1.155	-0.943	-1.255	-0.188	-0.911	-1.072	0.71	0.061	-0.312	-0.779	0.51	-0.415	0.251	-0.1	-0.847	-0.905	0.145	0.01	-0.576	-0.491	0.048	-0.867	0.026	1.146	-0.439	0.167	-0.341	0.329	-0.011	-0.757	-0.049	-0.112	-0.538	1.407	-0.319	0.654	0.42	0.074	-0.811	-0.446	0.249	0.827	0.011	0.087	1.165	-0.532	0.271	-0.274	0.668	-1.014	-0.24	0.298	-0.119	0.044	0.064	-0.394	-0.69	-0.267	0.393	-0.602	0.119	-0.241	0.259	-0.465	0.747	0.008	-0.608	-0.349	-0.535	-0.161	-0.421	-0.665	-1.38	0.484	-0.15	-0.05	-1.342
TH	PPI	1	8.206	-1.703	-1.233	-1.729	-0.263	-1.198	0.134	-1.328	-0.693	-1.288	-0.241	0.345	1.422	-0.91	0.046	-1.074	1.404	-0.157	-1.258	0.419	0.025	-0.08	-2.765	-3.026	0.186	0	0.206	-0.219	0.018	-0.168	-0.115	0.53	-0.99	0.917	-0.243	-0.114	0.479	0.324	0.308	1.146	-0.313	0.789	0.571	-0.021	1.012	-0.722	-0.24	-0.464	0.334	-0.87	0.239	0.298	-0.056	-0.394	-0.137	0.333	0.15	-0.367	-0.592	-1.232	0.318	-0.391	0.135	0.763	0.181	-0.564	0.106	0.826	-0.381	0.67	0.643	0.24	0.328	-0.416	0.059	-0.567	-0.077	0.312	-0.473	0.466	0.38	0.736	-0.628	0.635	0.663	0.94	0.256	0.042	-0.372	-0.206	0.102	-0.4	-0.238	-0.573	1.441	-0.761	-0.662	-1.178	1.42	0.133	0.19	-0.163	0.029	-0.481	0.418	-0.653	-0.037	-0.878	0.562	-0.237	0.117	0.55	-0.268	0.407	0.278	-0.51	-0.395	0.521	-0.852	-0.441	0.614	-0.588	0.199	-0.185	-0.861	0.047	-0.655	-0.962	0.933	0.091	-0.802	0.494	-1.693	-1.168	0.721	-0.249	-0.368	-0.178	-0.298	-0.282	0.26	-0.568	0.067	-0.015	-0.018	-0.157	0.198	-0.792	0.953	0.333	-0.43	0.067	0.068	-0.708	-0.32	-0.372	-0.593	1.33	0.049	-0.371	-0.148	0.699	-0.142	0.221	-0.63	0.296	-0.501	0.963	-0.01	-0.214	0.063	-0.654	-0.662	-0.963	0.558	0.269	-0.519	-0.189	0.077	1.283	0.103	-0.791	-0.063	-0.939	1.229	-0.35	0.557	1.083	-1.231	-0.33	-0.823	0.3	-0.423	0.021	0.116	-0.601	-0.478	-1.088	-0.378	0.193	-1.318	0.293	-0.532	-0.583	-0.236	-1.116	-0.028	-0.154	-0.795	-1.087	0.47	0.655	-0.438	0.063	0.316	-0.089	-0.406	-0.47	0.873	-0.71	-1.116	0.021	-0.813	0.016	-0.114	-0.109	0.252	1.188	0.494	-1.334	-0.635	-0.052	0.02	-0.66	0.054	-0.139	-0.063	0.712	0.73	0.29	1.295	-0.451	-0.012	-0.371	0.519	1.093	0.283	0.33	-0.035	-0.427	-0.01	0.596	0.005	-0.568	0.505	-0.643
NACC1	PPI	1	8.078	0.091	-1.024	-1.276	0.362	0.296	0.241	-2.136	-1.626	0.064	0.659	-0.069	1.14	-0.094	0.38	0.515	0.559	0.379	-1.648	0.965	0.662	0.576	-0.972	-0.092	1.235	0.826	-0.471	-0.118	-0.518	-0.509	-0.759	0.024	-0.299	0.494	-0.253	-1.529	-0.831	0.943	0.478	0.064	0.656	-0.449	0.33	0.238	0.522	0.554	0.341	0.099	-0.657	0.43	0.052	-0.83	-0.537	0.061	-0.23	-0.798	0.154	-1.469	0.453	1.594	-0.679	-0.524	0.433	0.496	0.357	-0.309	-0.007	-0.113	1.019	-0.063	-0.486	0.104	0.154	-0.069	0.738	0.931	-0.418	1.11	-1.057	0.026	0.042	-0.725	0.201	0.448	1.152	0.033	0.008	-0.025	-0.737	-0.36	0.033	0.374	-0.526	0.695	-0.083	-0.728	-0.538	0.187	-0.766	-0.822	0.646	-0.884	0.221	0.641	-0.343	0.014	0.926	0.685	-0.515	-0.424	-0.438	0.728	-0.021	0.799	0.284	-0.281	-0.468	0.504	-0.059	-0.278	-0.365	0.558	0.014	0.186	0.205	-1.044	-0.339	-0.074	0.347	-0.337	-0.464	0.413	0.789	-0.952	0.387	-0.943	-0.528	-0.266	-1.129	0.358	-0.024	0.513	0.551	0.45	-0.611	-0.4	-0.389	-0.027	0.638	0.323	0.686	-0.172	0.572	-0.093	0.399	-0.305	0.225	0.827	0.146	-0.331	-0.456	0.055	-0.048	-0.438	-0.277	0.723	0.041	-0.771	-0.641	-0.213	-0.352	0.179	-0.667	0.209	-0.574	0.238	-0.86	-0.361	0.246	0.863	0.606	-0.338	0.681	0.055	-0.07	0.044	-0.795	-0.323	-1.143	0.17	0.268	0.19	0.857	0.05	-0.256	0.072	0.127	0.284	0.468	-0.418	-1.026	-0.64	0.567	0.036	0.229	-0.749	0.375	0.942	-0.364	-0.124	-0.156	-0.176	-0.559	0.388	0.292	-0.358	0.036	0.422	-0.351	0.517	1.177	0.385	-0.346	-0.139	0.459	0.243	0.188	0.859	-0.239	-0.057	-0.492	-0.542	0.354	0.575	0.323	-0.146	-0.402	-0.06	0.074	-0.507	0.623	0.105	0.016	-0.621	-0.54	-0.766	-0.673	-0.219	-0.672	0.178	0.536	-0.875	-0.078	0.281	0.562	-0.18
OSBPL1A	PPI	1	13.066	-3.279	-4.188	0.22	0.319	-1.209	0.567	3.16	-0.165	0.43	0.035	-0.102	0.381	0.289	0.708	0.375	-1.236	0.54	-0.207	0.657	1.235	-0.471	-0.955	-0.6	-0.612	-0.138	-1.658	0.299	-0.268	-0.134	0.361	-0.564	0.125	0.047	-0.46	-0.645	0.057	0.558	-0.424	1.484	-0.691	-0.187	-1.626	-0.824	0.614	-0.173	-0.255	-1.145	0.071	-0.071	0.051	-0.169	-0.899	0.8	-0.197	-1.083	-0.944	-1.766	1.155	-0.646	0.539	-0.128	0.26	1.486	0.302	1.167	0.392	0.447	-1.569	-1.454	-0.432	-0.522	-0.029	-1.017	0.559	0.597	-0.488	0.288	-0.3	0.548	-1.402	-0.666	0.191	0.622	0.814	-1.431	-0.427	0.93	-0.119	-0.373	0.315	-0.107	-0.973	0.417	0.19	0.768	-0.205	-0.384	0.54	1.093	0.363	-0.216	0.545	-0.476	-1.156	-0.637	-0.045	-0.825	0.013	-0.473	0.866	-1.041	-0.218	-0.029	-0.247	0.82	0.431	0.062	0.243	-0.333	0.64	-1.039	-0.02	-0.628	1.45	0.384	-0.229	-0.126	-0.019	1.596	-0.676	-0.481	-0.014	-1.859	-0.722	0.186	0.108	-0.942	-0.513	-1.817	0.243	-0.555	0.551	-0.859	-1.302	1.104	0.621	-1.008	1.043	-0.262	0.698	-0.23	-0.079	-0.247	-0.563	-0.685	-0.102	-0.103	-1.133	0.529	-0.994	1.324	-1.83	-0.598	-0.002	0.286	0.589	-0.392	-0.274	-0.088	-0.567	0.451	0.826	0.198	-0.055	-0.966	-0.838	1.211	0.993	-0.761	-1.551	0.742	0.451	0.705	-0.46	0.273	-0.296	-1.431	1.3	-0.8	0.865	0.182	-0.57	1.651	0.419	0.882	0.599	-0.53	0.415	-0.278	-1.971	-0.347	-0.421	-1.028	0.908	-0.892	0.769	-0.044	0.267	0.209	-0.947	-1.226	-1.115	-0.296	0.18	0.309	-1.479	0.716	0.338	-0.877	-0.41	1.054	0.286	-1.083	0.446	0.451	-0.195	0.576	-0.143	0.933	-0.115	-1.3	-0.386	-0.701	1.639	-1.119	-0.574	-0.23	0.18	-0.797	0.056	0.011	-0.379	0.575	-0.553	-0.509	-0.953	-1.659	0.808	0.254	-0.193	0.652	0.461	-0.841	-0.437	0.173
DPYSL3	PPI	1	9.282	-0.178	0.315	-1.064	0.308	0.438	0.345	-0.928	0.773	-1.567	1.501	-0.221	0.092	-0.011	0.628	0.436	1.055	1.532	0.321	0.584	0.477	0.685	-0.787	-1.608	-0.523	1.673	0.158	-1.495	0.953	0.342	-0.602	-0.462	0.322	0.332	-0.538	1.369	0.336	0.196	1.572	-0.864	-0.577	1.209	-0.459	0.42	0.703	-0.008	-0.176	-0.468	-0.032	-0.98	0.366	-0.284	-0.348	-0.489	0.828	-0.055	-1.463	1.196	-0.174	-1.245	0.568	0.066	0.072	-0.516	0.169	0.37	0.349	0.964	0.131	1.013	-0.702	0.063	-0.297	-0.184	-0.9	-0.182	1.042	0.673	-1.655	0.419	-0.735	0.151	0.111	-0.578	-0.946	-0.742	-0.674	-0.492	-0.037	-0.562	0.943	0.456	-0.021	-1.575	-0.58	1.046	1.031	0.445	0.468	1.429	-0.03	-0.846	0.45	-0.296	-0.395	-0.336	0.035	-0.367	-0.543	0.337	-0.006	1.018	-0.309	-0.206	1.117	0.018	1.027	-0.131	-0.907	-0.583	-0.962	-0.232	-0.389	-0.162	-0.262	0.267	-0.637	1.582	-0.012	0.07	0.999	-0.111	1.025	0.465	0.91	-0.079	0.439	-0.227	-0.243	-0.223	0.631	0.463	-0.115	0.182	-0.147	-0.937	0.741	-0.27	-1.798	0.246	0.68	0.009	0.378	-1.351	-0.368	0.013	-0.457	-0.293	-0.526	0.683	-0.353	-0.401	-0.002	0.689	0.399	0.764	-0.349	0.212	0.466	0.327	0.423	0.163	0.394	0.737	0.378	1.612	0.291	-0.773	-0.16	0.814	-0.338	0.45	-0.082	0.202	-0.371	1.158	0.039	-0.215	0.472	1.424	0.17	-0.546	0.054	-0.074	0.503	0.023	0.328	-0.095	0.041	0.824	-0.346	0.205	-0.35	0.528	-0.034	0.703	-0.104	0.308	-0.549	0.715	0.54	0.934	0.589	-0.619	0.636	0.692	0.032	-0.212	0.649	-0.237	-1.007	-0.574	-0.101	0.235	-0.289	0.383	0.386	-0.506	-0.321	-0.14	1.045	-0.196	0.499	-0.617	0.643	0.527	-0.449	0.253	-1.197	-0.243	0.036	0.175	-0.067	1.228	-0.807	0.227	-0.238	1.063	0.785	0.734	0.339	-0.96	-0.755	0.253	-1.573	-0.028
RAB8B	PPI	1	2.489	-0.26	-0.37	0.155	-0.043	-0.402	-0.056	0.277	0.894	0.119	0.74	-0.034	-0.263	0.25	0.316	0.244	-0.234	-0.317	-0.19	0.436	0.273	-0.048	-0.245	-0.098	0.535	0.563	-0.225	-0.449	0.154	0.248	0.644	-0.182	0.323	-0.573	0.39	-0.007	0.064	-0.578	0.057	-0.358	0.067	-0.139	-0.462	-0.044	0.271	0.198	0.18	0.138	0.199	-0.721	0.114	-0.255	-0.477	0.379	-0.191	0.073	-0.342	0.088	-0.292	0.076	0.421	-0.203	0.237	-0.438	0.337	0.051	-0.064	-0.16	0.249	-0.148	0.067	-0.219	-0.118	0.146	0.037	0.208	-0.163	-0.034	0.009	-0.094	-0.27	0.196	-0.335	-0.436	0.361	-0.36	-0.049	-0.042	0.25	-0.363	0.357	0.429	-0.043	-0.125	0.272	0.043	0.158	0.46	-0.005	0.073	-0.278	-0.215	-0.234	0.167	-0.158	0.022	0.6	-0.257	0.136	0.52	-0.007	0.111	0.12	0.163	-0.041	-0.106	-0.311	0.238	0.795	-0.038	-0.199	0.153	0.128	0.196	0.038	-0.113	-0.026	0.151	-0.212	-0.453	-0.033	0.013	0.112	-0.069	-0.098	-0.108	0.163	0.08	0.141	0.389	0.008	-0.327	0.058	0.11	0.149	0.747	-0.017	0.175	0.116	0.148	-0.302	0.13	0.579	0.002	-0.164	-0.333	-0.448	-0.301	-0.145	-0.02	0.055	0.024	-0.157	0.09	-0.221	-0.016	0.325	0.033	0.2	0.043	0.047	0.116	-0.106	0.131	-0.462	-0.131	0.257	0.008	-0.268	-0.158	0.059	0.217	-0.302	-0.123	-0.427	0.233	-0.223	0.046	0.163	0.153	-0.418	0.017	-0.086	0.256	0.013	-0.092	-0.246	0.342	0.15	0.136	0.049	0.557	0.154	0.206	-0.109	-0.134	-0.189	0.155	0.167	0.408	-0.116	0.164	-0.155	-0.366	-0.251	-0.025	0.405	-0.046	-0.02	0.071	0.078	0.051	-0.076	-0.059	-0.267	-0.001	0.317	0.285	0.177	-0.043	-0.359	0.012	0.197	0.017	-0.381	0.334	-0.065	-0.001	-0.142	0.301	0.025	0.46	-0.257	0.019	0.158	0.038	-0.254	0.037	-0.123	-0.636	0.008	-0.127	-0.086	0.276	0.297	-0.291
RAB25	PPI	1	2.981	-0.549	-0.03	-0.166	-0.273	-0.603	-0.453	0.178	0.802	-0.597	0.069	-0.359	-0.24	-0.606	0.022	-0.046	-0.148	-0.06	0.016	0.153	0.056	-0.043	-0.38	0.106	0.387	1.059	-0.174	-0.071	0.262	0.112	-0.114	-0.284	0.115	-0.143	0.467	0.011	-0.167	-0.519	-0.015	-0.266	0.091	0.241	0.363	-0.382	0.197	0.19	0.277	0.363	0.308	-0.262	0.27	0.039	0.099	-0.301	-0.072	0.097	0.01	0.181	-0.66	-0.038	0.046	0.008	-0.18	0.216	-0.068	0.025	0.052	0.148	0.055	0.143	-0.316	0.095	-0.201	0.183	-0.267	-0.424	0.261	-0.257	0.036	-0.003	-0.04	-0.113	0.31	0.231	-0.278	-0.06	0.5	-0.001	0.003	-0.068	-0.229	-0.028	0.366	-0.7	-0.4	0.306	-0.346	0.064	0.434	0.585	0.33	0.067	0.284	-0.668	0.183	-0.026	0.192	-0.333	0.057	0.1	-0.613	0.153	0.067	-0.245	-0.075	0.126	0.125	-0.136	-0.029	-0.275	0.105	-0.248	-0.199	0.323	-0.353	0.072	-0.038	0.13	0.09	-0.266	0.305	-0.094	-0.324	0.13	0.369	-0.075	-0.269	-0.149	0.317	0.208	-0.132	-0.198	-0.728	-0.392	0.295	0.507	-0.219	-0.507	-0.11	0.284	-0.002	-0.203	-0.292	0.345	-0.411	0.472	0.168	0.183	0.237	0.338	0.049	0.07	0.044	-0.56	-0.281	0.288	-0.238	0.197	-0.019	-0.225	-0.032	-0.22	-0.099	0.525	-0.409	0.06	-0.435	0.296	-0.12	0.04	0.321	-0.229	-0.176	-0.081	0.153	-0.11	0.01	-0.445	0.043	0.265	-0.586	0.215	-0.247	-0.452	-0.167	0.049	-0.103	-0.323	0.538	0.126	0.017	-0.084	-0.117	0.288	-0.179	-0.076	0.235	0.085	-0.063	0.444	-0.905	-0.047	0.376	-0.077	-0.174	-0.593	0.075	-0.036	0.055	0.077	0.324	0.019	-0.218	0.04	0.427	0.375	-0.141	-0.11	0.633	0.184	-0.296	0.213	0.243	0.176	0.344	0.422	0.153	-0.34	-0.193	-0.019	0.445	-0.253	-0.679	-0.317	0.217	-0.789	0.307	0.094	-0.063	-0.688	0.223	0.414	0.249	0.125	-0.04	0.813
GCC1	PPI	1	14.747	-3.149	-5.694	-2.174	-0.107	-2.498	-0.783	5.367	-3.468	3.817	-2.522	-0.916	0.963	-2.977	-2.967	-1.467	3.022	-1.742	-1.165	1.743	2.268	0.469	2.022	0.342	1.22	-0.371	-0.553	2.51	1.301	-0.273	-1.863	0.564	0.184	0.37	0.753	0.032	0.565	0.206	0.621	-0.934	1.084	0.429	1.794	0.007	-1.151	0.242	-0.005	-0.611	-0.705	0.955	0.33	-0.461	1.547	-0.194	0.066	-2.053	0.491	0.05	0.602	1.039	-0.612	1.288	1.111	0.352	-1.292	-0.301	-0.646	-1.129	0.306	0.455	-0.093	0.262	0.541	-0.432	-1.307	0.127	-0.414	0.277	-0.554	-0.115	-0.029	0.026	-0.458	-1.124	0.724	-1.333	0.314	-0.962	-0.556	0.284	-0.103	-0.459	0.849	1.107	-0.831	-1.545	-1.047	1.605	-0.439	0.595	-0.801	0.44	-0.377	-0.444	-0.398	0.755	0.563	0.044	-1.169	-0.25	-0.74	-0.217	0.415	-0.494	-1.489	-0.837	-1.596	-0.242	-1.959	-0.378	0.828	-0.88	-0.979	-1.759	-0.457	0.296	0.323	0.672	0.489	-0.27	-0.834	2.146	1.261	0.728	-0.485	-0.239	1.464	-0.565	0.565	0.067	0.271	0.472	-0.429	-0.047	-0.763	-1.082	-0.592	1.986	-2.439	0.111	0.138	-0.507	-0.086	-0.461	-0.618	0.073	-0.993	-1.617	-0.383	-0.495	-0.991	0.369	0.144	0.47	0.925	-1.275	1.318	-0.412	-0.536	1.799	1.029	-0.3	-0.095	-0.964	-0.008	0.338	-0.371	-0.58	-0.078	1.161	0.318	-0.536	-0.205	0.61	0.324	0.397	0.275	0.262	1.165	-0.01	1.378	-1.487	1.728	-0.4	0.358	-1.962	0.541	-0.943	-0.363	-0.523	0.675	1.015	0.824	-2.067	-0.573	1.081	-1.873	0.791	0.084	-0.223	1.186	0.808	0.212	-0.115	-0.645	0.239	1.271	-0.429	0.738	0.085	0.197	1.045	0.148	0.992	0.354	-1.254	0.121	-0.19	0.028	0.439	-1.486	0.019	1.104	-1.139	-1.092	-0.538	0.046	0.531	0.124	-0.715	-1.351	0.483	0.316	0.138	0.152	-0.263	-0.188	-0.714	0.234	0.97	-0.937	0.314	1.062	-0.497	-0.875	-0.751
MAP3K10	target	1	17.127	-1.033	-0.186	-4.525	-0.509	1.753	-1.864	-2.719	-4.911	-0.815	-0.6	-1.037	1.835	-4.115	1.404	0.109	1.315	0.065	-0.814	-2.143	-0.707	0.398	1.598	-0.58	-3.696	-0.375	0.739	-1.831	2.216	0.87	0.291	-1.031	-0.649	0.795	-0.372	2.933	-0.135	-0.418	-0.736	-1.734	0.379	1.079	-0.684	1.189	0.54	-1.101	0.311	-1.289	-1.506	-2.86	0.415	1.313	1.592	0.669	0.01	0.039	0.588	0.547	0.943	0.029	-1.452	1.466	1.338	-0.537	-0.45	0.436	-1.667	0.649	0.594	-0.62	-0.206	0.163	0.764	0.838	0.499	-0.696	-1.008	-1.797	1.225	-0.309	0.549	0.955	0.079	1.584	0.502	0.749	1.399	0.5	-0.539	1.242	-0.351	-1.117	0.54	-0.714	-0.729	-0.571	-0.119	-2.496	-0.071	-0.704	0.543	-0.789	0.327	-0.836	-0.577	0.413	-0.834	0.027	1.988	0.28	-0.491	-1.857	-0.604	-0.421	0.082	0.027	0.126	2.511	-1.458	-0.239	-0.545	-0.472	-0.223	-1.166	1.077	1.569	1.336	2.107	1.188	1.181	-0.561	0.296	-0.849	0.053	-1.147	0.72	0.093	0.006	-0.016	-0.055	0.357	0.807	0.487	-0.336	-1.327	0.834	-1.047	-0.263	-0.059	-0.234	-0.235	0.756	-0.252	0.75	0.101	0.249	0.698	-0.367	-0.416	0.555	0.542	1.416	0.222	0.346	0.368	-1.432	1.497	-0.504	0.742	1.132	1.464	0.974	-0.142	0.511	0.44	-1.63	2.513	-0.635	0.596	-1.234	-2.175	0.208	0.26	-0.385	1.287	-0.301	-1.292	0.78	1.108	0.867	1.202	0.798	-0.138	-0.217	-1.368	0.065	1.213	0.109	-0.628	-1.209	-0.425	0.658	-0.015	-1.075	-1.655	0.804	0.256	0.119	-0.103	-0.269	0.157	1.103	-0.347	-0.247	-0.713	0.537	1.728	0.291	-0.736	-1.727	-0.121	-1.571	0.968	-1.997	1.222	-1.321	0.603	-0.015	-1.621	0.047	-0.988	0.721	-0.476	-0.51	-0.803	0.538	0.019	-1.726	-0.2	-0.483	0.807	-1.136	-0.766	1.449	-1.343	-0.553	-0.044	2.491	0.296	-0.383	0.777	-1.583	0.02	0.31	1.853	1.063
ANAPC7	PPI	1	8.847	-1.618	-3.304	-0.747	1.096	-2.084	0.411	0.033	1.175	-1.545	0.799	-0.519	0.755	0.54	-0.705	-0.413	0.486	0.072	-1.395	-1.389	-0.352	-1.374	-0.467	-0.488	-0.424	-0.9	-0.567	0.305	-0.258	0.051	0.338	1.442	0.178	-0.039	0.775	-0.674	-0.504	0.152	-0.235	0.062	0.303	0.511	0.625	0.217	0.869	-0.243	-0.005	-0.958	0.607	-0.151	0.307	-0.062	0.072	0.306	0.954	0.952	0.787	-0.809	-1.031	-0.492	1.054	-0.408	0.644	-0.598	-0.144	-0.54	0.111	0.036	0.187	0.476	0.025	-0.911	-0.147	-0.375	-0.229	-0.994	-0.233	0.488	-0.476	-0.415	-0.535	-0.173	0.042	-0.017	-0.126	-0.528	1.303	0.589	0.294	0.969	0.721	0.709	0.067	-0.418	0.474	1.66	-0.082	0.392	-0.287	-0.517	0.361	-0.338	-0.899	-0.183	0.372	0.44	0.546	-0.13	-0.149	-0.237	0.108	0.178	-1.153	-0.427	-0.806	-0.409	-0.784	0.265	-0.978	-0.436	0.659	0.018	-0.638	-0.271	-0.281	1.102	-0.094	-0.112	0.634	0.779	0.016	-0.449	-0.173	0.137	-0.257	0.047	-0.181	-0.392	-0.088	-0.036	-0.103	-0.105	-0.483	0.69	-0.727	-0.815	0.037	0.28	0.635	-0.528	-0.543	-0.424	0.043	0.113	0.372	-0.073	1.483	1.021	0.785	-0.177	-0.137	-0.245	-0.867	-0.399	-0.094	-0.614	-0.678	0.684	0.269	0.206	0.607	0.473	0.988	-0.275	0.355	0.327	0.11	0.005	0.498	0.218	-0.594	-0.354	-1.038	-0.444	-0.959	0.809	0.076	0.405	-0.497	-0.299	0.645	0.105	-0.015	-0.066	-0.464	-0.102	-0.274	-0.136	-1.047	0.865	-0.303	0.291	-0.501	0.531	0.22	0.495	0.406	-0.755	0.332	0.639	0.105	0.141	-0.701	-0.025	-0.187	0.445	-1.052	0.235	0.944	-0.581	0.268	-0.47	-0.315	-0.006	0.443	-0.491	1.328	0.263	-0.329	0.082	0.004	-0.776	0.765	-0.053	0.011	0.385	-0.577	-0.34	0.203	-0.31	0.064	0.107	-0.52	0.262	-0.71	0.027	-0.137	0.719	0.991	-0.106	0.775	0.572	-0.656	-0.581	0.299	0.825
KISS1R	PPI	1	5.871	-0.736	-0.551	-2.916	0.182	-1.016	-0.967	-2.135	0.042	-3.418	0.842	0.26	1.163	-2.029	0.161	-1.056	0.447	0.345	-0.516	-1.6	-0.591	-0.999	-0.34	-0.309	-0.912	-0.215	-0.279	-0.983	0.768	0.464	-1.266	0.459	0.681	-0.565	0.78	0.811	-1.386	0.335	-1.019	-0.403	-0.584	-0.409	1.499	0.826	-0.046	-0.717	-1.393	0.431	-0.956	0.048	0.565	-0.622	1.29	0.536	1.331	-1.209	-0.259	-0.76	0.763	0.316	-0.948	0.157	-0.364	1.095	-0.455	-0.239	-0.486	0.009	-0.261	0.132	-0.739	0.567	-0.198	-0.483	-0.653	0.045	-0.667	-0.699	0.962	-0.108	0.215	0.076	0.858	-0.01	-0.984	-0.312	-0.309	0.999	-0.012	0.45	-0.119	0.018	-0.321	0.131	0.502	-0.352	-0.371	-0.167	0.453	-0.058	-0.316	0.675	0.514	-0.567	0.136	-0.173	0.139	0.376	0.232	-0.321	-0.181	0.536	-0.475	-0.183	0.237	0.527	1.001	-0.708	-0.598	0.181	-0.624	-0.13	0.122	0.069	-0.482	-0.599	0.737	0.789	0.045	-0.312	-1.172	-0.828	0.342	0.004	0.027	0.275	0.208	-0.115	-0.089	0.264	-0.223	0.159	-0.404	-0.503	0.17	-0.639	-0.7	-0.21	-0.091	0.347	0.112	-0.035	-0.307	0.201	-0.12	0.661	0.3	-0.372	1.106	0.521	0.332	-0.107	-0.79	-0.331	-1.084	-0.316	0.08	-0.275	-0.794	0.378	0.278	0.501	-0.426	-0.027	-0.231	0.429	-0.181	0.249	0.325	-0.043	0.14	-0.306	-0.066	0.101	-0.54	-0.067	0.126	0.001	0.061	-0.235	-0.471	-0.921	0.151	0.223	0.578	-0.227	0.162	-0.772	-0.642	0.228	-0.6	0.439	-0.518	0.439	1.102	-0.303	-0.4	-0.702	-0.391	0.324	0.211	-0.685	0.087	0.324	-0.13	-0.697	0.384	0.041	-0.459	0.082	0.275	0.365	0.159	-0.027	0.001	0.103	-0.104	0.331	-0.369	0.559	0.343	0.512	-0.917	-0.47	-0.175	-0.279	-0.575	0.053	0.105	0.819	-0.053	-0.288	-0.071	0.441	0.513	0.359	-0.022	-0.581	0.344	0.038	-0.964	-0.334	-0.128	-1.294	-0.049	0.617
THPO	PPI	1	6.703	1.169	-1.175	-2.377	-0.144	-0.453	-0.36	-2.328	1.06	-1.652	-0.402	0.318	0.298	-0.716	-0.791	-0.538	-0.847	-0.678	-0.062	-2.17	-0.139	-1.657	0.886	-0.151	-2.088	-1.402	-0.313	1.182	-1.311	-0.439	1.413	-0.038	1.598	-0.464	-1.313	0.151	-0.07	-1.918	-0.559	0.031	-0.648	-0.314	-1.803	0.936	-0.847	0.445	0.208	-0.235	0.047	0.129	-1.335	0.33	-0.149	0.261	-0.034	0.456	0.148	0.326	-0.123	0.025	-0.704	0.679	0.563	-0.663	0.22	0.317	-0.112	0.424	0.608	-0.587	0.573	0.373	1.031	0.277	-0.031	-0.664	-0.116	-0.222	-0.003	0.274	0.046	0.246	-0.253	-0.414	0.383	-1.104	0.662	1.172	-0.106	0.016	-1.095	0.203	-0.611	-0.242	0.92	2.548	0.202	0.406	0.198	-0.955	-1.024	-0.164	0.111	-1.107	0.627	-0.409	-0.077	-0.849	-0.111	0.727	-0.365	-1.599	-0.62	-0.591	0.732	-0.544	-0.212	-1.302	-0.837	0.019	-0.696	0.402	-0.065	0.16	-0.717	-0.242	-0.469	-1.02	-0.45	0.284	-0.385	1.296	0.239	1.433	1.055	0.118	0.173	-0.473	-0.371	0.215	-0.358	0.289	1.156	-0.11	-0.495	0.476	0.114	0.09	1.012	-0.332	-0.308	0.324	0.351	-0.194	0.271	0.024	-0.426	-0.443	-0.485	0.626	-0.075	0.479	0.733	-0.691	-0.01	0.025	0.411	-1.007	0.656	-0.434	0.376	0.317	-0.162	-0.109	0.363	-0.062	-0.613	-0.419	0.152	-0.556	-0.209	0.364	-0.175	-0.244	0.155	-0.173	0.43	0.134	0.281	0.021	-0.186	-0.416	-0.531	-0.397	0.87	0.784	-0.066	-1.182	0.449	-0.584	-0.275	-0.741	0.228	-0.672	-0.209	0.78	-0.036	-0.006	0.189	-0.04	0.592	0.127	0.777	-0.127	0.44	-0.72	1.215	0.148	0.436	-0.579	0.947	-0.242	0.964	-0.881	0.175	-0.189	0.668	0.128	0.512	0.497	-0.588	-0.699	-0.503	0.182	-0.138	-0.149	0.029	-0.033	-0.214	-0.451	-0.431	0.158	-0.742	0.193	-0.706	-0.455	-1.054	-0.274	0.017	-0.395	0.098	-0.584	-0.19	-0.395	-0.238	0.402
TMEM126B	PPI	1	2.968	-0.229	-0.375	0.275	0.249	-0.308	0.301	-0.508	0.74	-0.271	-0.062	0.175	-0.515	0.046	0.122	0.366	-0.023	-0.223	0.172	-0.18	0.063	-0.1	-0.198	0.002	-0.241	0.455	0.409	-0.374	-0.201	0.028	-0.539	-0.071	-0.379	-0.197	0.147	0.629	-0.126	-0.124	-0.691	0.069	-0.23	-0.067	-0.07	-0.067	0.441	0.198	0.033	0.178	0.264	0.052	0.276	0.556	0.458	0.111	-0.18	-0.088	-0.109	-0.219	-0.24	-0.102	-0.446	-0.037	-0.152	-0.209	-0.011	-0.342	0.175	-0.263	0.121	-0.374	0.451	0.09	0.286	-0.722	0.341	0.394	0.339	0.212	-0.049	0.08	-0.55	0.038	-0.001	-0.394	0.682	-0.124	-0.35	0.127	0.46	0.196	0.237	0.201	0.329	-0.018	-0.7	0.194	-0.406	0.419	0.194	-1.076	0.564	0.023	-0.365	0.249	0.13	0.046	0.177	0.092	-0.119	0.079	-0.042	-0.161	-0.771	-0.457	0.177	0.113	0.1	-0.192	0.38	0.047	-0.025	0.145	0.26	0.064	-0.015	0.097	-0.123	0.202	0.267	-0.487	0.059	0.376	0.276	-0.137	-0.012	-0.377	0.193	0.171	-0.104	0.449	0.568	-0.317	-0.051	-0.392	-0.38	-0.122	0.231	0.042	0.087	-0.626	-0.206	-0.068	0.234	0.295	-0.486	-0.514	0.305	0.345	0.169	-0.666	0.368	0.346	0.044	-0.412	0.119	0.052	0.112	-0.024	-0.067	-0.443	0.202	-0.446	-0.025	0.513	-0.151	-0.114	-0.305	0.71	0.17	0.204	0.423	-0.216	0.38	-0.207	0.179	0.269	-0.074	0.172	-0.017	-0.146	0.187	-0.558	-0.115	0.203	0.043	-0.087	-0.109	0.428	0.136	0.229	-0.023	-0.221	0.36	0.045	-0.11	-0.151	0.229	-0.264	0.188	0.319	-0.189	0.312	-0.018	0.268	-0.386	0.344	0.236	-0.263	0.116	0.197	-0.006	-0.144	0.251	-0.19	0.241	0.233	0.447	0.004	-0.262	0.198	0.166	-0.342	-0.712	-0.251	-0.307	0.042	-0.07	0.613	-0.012	-0.06	0.038	0.235	-0.298	-0.216	-0.039	0.158	0.202	-0.161	0.017	-0.33	-0.064	0.067	-0.343	0.405	-0.099	-0.452
PALD1	PPI	1	12.756	-1.673	-1.146	-2.006	0.633	-1.431	-0.475	0.983	-0.378	-2.249	-0.427	-0.145	0.029	-1.424	-1.552	0.214	1.011	1.282	0.839	-2.051	1.306	-0.409	0.667	0.794	-0.702	0.69	0.546	0.582	0.134	-0.269	-1.338	-0.003	-0.763	1.428	-0.156	0.686	0.43	0.56	-0.2	1.19	1.042	0.831	0.203	-0.574	-0.034	0.267	0.722	0.692	-1.055	0.487	0.261	-0.581	0.092	-0.917	-0.192	0.815	0.722	0.454	-0.056	-0.663	-0.477	0.717	-0.514	0.423	0.624	-0.416	0.669	-0.023	-1.907	-1.099	-0.093	-0.398	1.642	0.902	0.387	-0.149	1.468	1.123	0.105	-0.456	0.173	-0.942	0.34	0.193	0.88	0.592	-0.501	-0.186	0.709	-0.141	0.215	0.458	-1.401	-0.407	-1.122	0.114	-0.163	0.279	0.012	-1.203	1.262	-0.977	0.497	-0.778	0.801	-0.433	0.748	1.157	0.247	-0.815	0.882	-0.756	-1.094	0.374	-0.762	0.557	1.336	1.036	-1.302	-0.085	-0.431	0.127	0.123	-0.517	-1.038	-1.315	-0.262	0.776	-0.919	1.156	1.541	-1.081	-0.178	-0.709	-1.007	1.429	0.844	1.215	-0.16	0.131	-0.78	-1.346	-0.541	0.531	1.262	1.005	0.74	-0.173	-1.252	-0.655	-0.623	-0.678	0.583	-0.644	-0.828	-0.211	-0.789	0.941	0.505	0.646	-2.492	-0.754	0.539	-0.096	0.531	0.666	-0.364	0.642	0.252	-0.721	-0.29	-0.69	0.745	0.655	0.614	0.049	0.372	0.164	0.357	0.019	-0.163	0.244	0.376	-0.202	0.218	0.491	-0.906	1.155	-0.75	-0.228	-2.461	-0.289	-0.758	0.282	-0.178	-0.696	-0.56	0.255	1.165	-1.144	-0.296	0.241	-1.234	0.519	0.954	0.08	0.702	0.592	-0.362	-0.774	1.245	1.662	0.061	0.931	1.494	0.588	0.374	1.091	0.081	-0.026	0.206	0.642	0.037	0.658	-0.503	1.018	0.917	-0.862	-0.301	-1.374	-0.344	-0.034	-0.942	-0.413	1.308	1.62	-0.038	-0.665	-1.249	-0.191	-0.717	0.391	1.804	-0.749	-0.012	1.25	-0.429	0.521	0.203	-1.004	0.013	1.671	0.985	-0.921	-1.46	1.222
SLC2A9	PPI	1	7.831	-1.584	-0.352	-1.317	0.325	-1.528	-0.756	-1.049	2.239	-3.131	0.627	-0.063	0.564	-0.495	0.004	-0.394	-1.172	-0.533	-0.693	-0.663	-0.177	-2.178	0.08	0.028	0.084	0.635	0.439	-0.204	-0.146	-0.155	-0.419	-1.002	0.492	-0.942	0.662	0.611	0.408	-0.442	0.437	-0.647	-0.68	-0.134	1.047	-0.653	-0.879	-1.094	0.608	-0.19	0.197	-0.083	0.112	0.242	0.634	-0.666	0.157	0.475	-0.118	0.633	-0.43	-0.769	-0.736	0.33	1.107	0.766	1.335	0.692	0.024	0.909	0.677	-0.235	0.193	-0.048	0.008	0.35	1.083	0.016	-0.423	-0.44	0.633	-0.355	-0.146	0.704	-0.177	-0.625	-0.072	0.137	-0.266	0.106	-0.234	0.35	0.314	-0.883	-0.335	-1.022	0.581	-0.059	0.971	-0.598	-0.724	-0.126	-0.615	-1.094	0.541	-0.042	0.044	0.624	-0.489	0.199	0.329	-0.632	0.097	0.723	-0.394	-0.194	-0.243	0.156	0.618	-0.389	-0.672	-0.674	0.091	-1.288	1.252	-0.261	-0.146	-0.162	-0.711	-0.083	-0.348	0.106	0.706	0.627	-0.389	-0.161	-1.087	-0.567	-0.283	1.536	0.942	-0.274	-0.795	0.662	-0.214	-0.581	-0.578	0.416	-0.248	-0.109	0.154	-0.691	-0.242	-0.604	-0.392	0.778	-0.15	0.556	-0.195	-0.154	-1.022	0.249	0.061	0.779	-0.496	-0.031	0.09	0.03	-0.331	-0.179	-0.534	-0.004	0.184	-0.395	0.292	0.583	-0.612	0.213	-0.545	0.15	0.304	-0.348	-0.217	-0.103	-0.234	0.607	0.111	-0.332	-0.3	-0.384	0.559	0.851	0.392	0.209	-0.207	0.286	-0.51	0.916	0.573	-0.479	0.039	-0.575	0.448	-0.355	-0.501	0.574	-0.052	0.396	-0.714	-0.552	0.58	-1.026	1.161	-0.126	-0.094	0.279	1.385	0.421	-0.468	-0.046	0.478	-0.269	0.977	-0.91	-0.615	0.258	0.671	0.028	0.124	0.698	0.4	-0.292	-0.275	0.864	-0.027	-0.419	0.387	-0.124	-1.197	0.032	-0.198	-0.385	-0.402	0.437	-0.193	-0.178	-0.26	0.273	0.554	0.922	1.411	0.774	0.37	1.325	-0.018	0.108	0.615	-0.231
UMPS	PPI	1	7.106	-1.167	-1.327	-0.661	0.399	-0.531	0.247	0.601	1.539	-1.637	-0.195	0.584	0.126	-0.497	-0.624	-0.393	0.094	0.302	-0.606	-0.226	0.17	-0.246	0.132	-0.236	0.116	1.274	0.282	0.489	0.655	0.662	-0.398	0.236	-0.48	-0.226	0.036	0.205	-0.511	-0.005	0.957	-0.204	0.665	0.425	-0.343	-0.142	0.267	0.588	-0.657	-0.543	0.048	-0.207	0.428	0.059	0.292	-0.75	-0.171	-0.083	0.498	0.696	0.36	-1.017	-0.257	0.729	-0.592	0.178	0.106	0.604	0.794	0.021	0.274	-0.232	0.387	0.494	-0.483	0.348	-0.359	0.113	0.593	0.833	-0.424	-0.179	0.379	0.686	0.002	0.107	-0.077	-0.199	0.649	0.278	0.175	0.573	0.121	-0.048	-0.686	0.108	-0.085	-0.105	-0.339	-0.114	-0.416	0.692	-0.328	-0.129	0.295	0.18	0.322	-0.784	-0.498	-0.287	0.554	-0.363	-0.244	0.944	-0.564	0.743	0.598	0.153	0.83	-0.029	0.499	-0.124	-0.435	0.154	-0.442	-0.742	-0.225	0.597	0.496	0.517	-0.322	-0.106	-1.057	0.304	1.082	0.316	-0.19	-0.187	-0.226	-0.794	-0.635	-0.766	-0.513	0.038	-0.652	0.611	-1.389	-0.12	-0.222	0.311	-0.293	-0.012	0.293	-0.277	0.403	0.256	-0.32	0.518	0.833	0.33	0.066	0.082	-0.316	0.539	-0.632	0.412	0.065	0.68	-0.365	-0.153	0.055	0.041	-0.096	-0.563	0.469	-0.082	-0.08	0.785	-0.386	-0.184	0.798	-0.066	-0.128	-0.186	0.297	-0.222	0.606	-0.069	0.184	-0.541	0.694	-0.672	-0.593	0.46	-0.227	0.55	-0.204	1.015	-1.261	0.252	0.047	-0.002	0.466	0.415	0.119	-0.536	-0.343	-0.671	-0.14	-0.012	-0.476	0.431	-0.333	-0.79	0.025	0.147	-0.04	0.535	0.472	-0.107	-0.178	0.767	-0.225	0.409	0.137	0.043	0.772	0.04	0.925	0.592	-0.087	0.134	0.221	-0.194	0.203	0.895	0.04	-0.264	-0.169	0.752	-0.349	-0.11	0.474	0.104	0.912	-0.428	0.322	-0.664	-0.384	-0.38	-0.445	0.469	0.743	0.554	-0.288	0.105	0.373	-0.219
CRACR2A	PPI	1	11.819	-3.701	-3.574	-1.563	-0.312	-0.75	-0.648	4.605	-2.875	1.826	-1.761	-0.343	-0.116	-1.773	0.185	2.208	-1.699	1.433	-0.107	-0.179	-0.481	0.955	0.527	0.01	-1.08	-0.043	-0.749	-0.245	-0.747	-1.139	-0.088	-0.597	-0.316	0.014	-0.502	0.121	0.717	-0.739	-0.613	-0.225	0.375	-0.737	0.294	-0.277	-0.522	0.024	-0.287	0.325	-0.431	0.749	0.786	0.387	0.118	-1.366	0.378	0.416	-0.486	-0.062	-0.948	-0.133	-0.451	-0.656	0.998	-0.131	0.295	1.205	-0.207	0.079	-0.41	-0.352	1.232	0.925	1.068	0.652	-0.65	0.636	1.201	0.677	0.194	0.138	-0.037	-0.542	0.672	-0.572	0.333	0.011	0.293	-1.106	-0.224	0.189	0.718	0.714	0.048	-1.354	-0.39	0.507	-0.93	1.724	0.414	0.038	0.587	-0.203	-0.938	-0.497	-0.388	-0.269	-0.753	-0.361	-0.054	-0.959	-0.254	-0.021	-0.192	-0.132	-1.081	-0.627	0.389	-0.205	0.791	0.001	-1.82	-0.974	-0.623	1.105	0.47	-0.502	-0.151	0.436	0.143	0.643	0.573	-0.443	0.618	-0.18	0.668	-0.753	0.351	-0.868	-0.59	-0.253	-1.216	0.241	-1.964	0.549	0.787	0.277	-0.408	0.347	1.616	1.097	-0.037	-0.283	0.873	-1.192	-0.862	-0.244	-0.283	0.461	-1.059	-0.609	0.715	1.157	0.446	-0.303	0.762	-1.022	0.027	0.353	0.267	1.102	-0.228	-0.355	0.119	0.118	-0.795	0.616	0.505	0	-0.199	1.195	-0.6	0.367	-0.892	-0.691	-0.358	-0.703	-1.451	-0.419	0.729	0.14	-0.782	0.187	0.246	0.642	-0.448	-0.293	0.022	0.427	-0.467	0.369	-1.106	1.288	-0.722	-0.052	-0.161	0.475	1.634	-0.147	-0.138	-0.063	-0.655	1.471	-0.572	-0.497	-0.567	0.357	0.157	0.471	1.048	-1.09	0.041	0.421	1.025	-1.204	0.509	1.07	-0.234	0.745	0.092	-0.309	-1.144	-0.342	-0.317	0.693	0.025	0.135	-0.563	-0.827	-0.292	-0.266	0.139	0.494	-0.164	-0.552	0.761	-1.155	-0.018	-0.218	0.522	0.767	0.96	1.09	-0.083	-0.519	0.085	-1
ZIC4	PPI	1	6.034	0.901	-0.157	-2.649	0.737	1.341	-0.297	-1.803	-0.37	0.472	0.507	0.38	-0.005	0.046	0.175	0.275	1.76	-1.156	-0.561	0.051	-0.421	0.223	-2.185	-0.972	0.798	-1.905	0.329	0.332	-0.903	0.971	-0.262	-0.042	-0.979	0.977	3.064	0.008	1.209	-1.29	0.185	0.206	0.634	-0.916	-0.422	0.269	0.674	-0.489	0.245	-1.134	0.054	0.588	0.301	-0.135	0.608	-0.379	-1.031	-0.399	-0.319	-0.262	0.515	-0.006	-0.391	0.876	-0.127	0.789	0.138	-0.044	-1.154	0.446	0.098	-0.191	0.489	-0.358	0.099	-0.457	-0.083	0.786	-1.201	-0.828	-0.145	0.079	0.451	0.356	-0.084	-0.785	0.908	0.277	0.216	-0.079	-0.098	0.194	-0.63	-0.403	-0.304	0.073	-0.039	-0.715	-0.802	0.376	0.4	0.167	-0.257	0.173	-0.043	-1.097	0.417	0.618	-0.343	0.603	0.059	-0.568	-0.047	0.206	0.237	-0.343	-0.465	0.412	-0.511	-0.116	0	-0.502	-0.316	0.841	0.242	-0.229	0.568	0.686	-0.072	1.129	-0.659	-0.342	0.235	0.474	-1.198	0.134	-0.398	-0.103	0.338	0.459	0.3	0.463	-0.28	-0.097	-1.366	-0.327	0.009	-0.248	0.172	0.144	0.201	0.039	-0.423	-0.346	-0.606	-0.201	0.189	0.013	-0.405	0.243	-0.265	-0.457	0.547	0.219	0.09	0.114	-0.746	-0.493	0.267	-0.308	-0.947	-0.838	0.107	0.266	0.083	-0.527	-0.561	0.761	-1.061	-0.09	0.334	-0.328	-0.334	-0.321	0.106	0.026	-0.117	-0.621	-0.687	-0.008	-0.641	-0.081	-0.154	-0.174	0.293	-0.605	1.274	0.531	-0.84	0.308	-0.753	0.542	0.299	0.918	0.163	-0.343	0.53	0.006	-0.766	0.035	0.439	0.653	0.587	0.471	-0.341	0.273	0.28	-0.4	0.443	0.154	0.001	0.542	0.369	0.256	0.165	-0.095	-0.162	0.425	-0.348	0.603	-0.17	0.072	-0.027	0.139	-0.023	-0.261	0.019	0.188	0.155	-0.625	0.174	-0.188	-0.781	0.239	-0.086	-0.052	-0.071	0.19	0.216	-0.001	-0.088	-0.067	-0.495	-0.39	-0.542	0.024	-0.053	0.212
SPDYE4	PPI	1	3.741	-0.782	-0.662	-0.362	-0.327	-0.486	-0.238	0.894	-1.521	0.301	-0.184	0.143	0.198	-0.581	1.11	0.767	-1.308	0.778	-0.286	-0.688	-0.508	-0.493	-0.193	0.184	-0.899	-0.15	-0.615	0.116	0.146	-0.16	-0.417	-0.15	-0.517	0.398	-0.501	0.266	-0.025	-0.637	-0.686	0.569	-0.278	-0.221	-0.05	-0.347	-0.261	-0.741	0.101	0.479	-0.807	0.548	0.291	0.402	0.176	-0.566	-0.009	0.237	-0.89	0.046	-0.425	0.92	-0.767	-0.77	0.307	1.083	0.629	0.334	-0.44	-0.348	0.161	-0.362	-0.108	-0.197	0.042	-0.264	0.334	-0.55	0.032	-0.55	0.035	0.313	0.859	0.143	-0.148	-0.527	-0.264	0.944	-0.43	0.693	-0.324	-0.843	0.354	-0.669	1.068	0.326	0.286	-1.079	0.733	0.36	0.123	0.241	0.559	0.27	-0.649	-0.301	-0.331	0.17	0.166	-0.251	0.559	-0.396	-0.642	-0.054	-0.62	-0.401	0.491	-0.665	-0.062	0.394	0.389	-0.302	0.22	-0.277	-0.393	0.426	-0.54	-0.255	-0.592	0.919	-0.492	0.965	0.328	0.525	-0.891	-0.072	-0.18	-0.611	0.079	0.374	0.071	-0.114	-0.706	0.122	-0.029	-1.201	0.379	-0.864	-0.108	0.763	-0.092	0.232	0.153	0.035	0.307	0.305	0.886	-0.679	0.318	-0.693	-0.61	-0.348	-0.513	-0.548	-0.545	-0.261	-0.211	-1.171	-0.471	0.101	-0.469	0.094	0.204	-0.054	-0.975	-0.418	0.072	-0.076	0.056	-0.139	-0.094	-0.137	-0.037	1.125	0.321	-0.597	0.139	-0.467	0.269	0.769	-0.114	0.054	0.106	0.032	-0.144	-0.077	-0.286	0.089	-0.907	0.494	-0.47	-0.122	0.155	0.11	0.196	0.101	0.085	-0.112	-0.105	-0.506	-0.198	0.553	0.486	-0.188	-0.492	-0.435	-0.02	0.35	-0.035	0.237	0.057	0.134	-0.481	0.615	0.181	-0.302	-0.072	-0.648	-0.039	0.277	0.105	0.06	-0.173	-0.199	0.535	-0.392	-0.096	-0.468	-0.047	0.292	0.244	0.459	0.27	-0.133	0.58	-0.299	-0.108	-0.493	-0.243	-0.269	-0.549	0.264	-0.508	0.727	0.073	-0.235	0.397	-0.218
SH3BP5	PPI	1	8.593	-0.837	-1.865	-0.571	-0.219	1.454	-0.086	2.732	-2.507	2.973	-1.747	-0.063	0.698	-1.687	3.38	1.627	-1.642	1.078	-1.552	-0.032	-0.926	0.373	-0.003	0.739	-0.453	-0.663	-1.641	1.351	0.783	-1.326	-1.78	0.243	-0.331	0.624	0.14	-0.048	-0.739	0.098	0.123	-0.482	-0.561	-0.195	-1.22	0.099	0.222	-0.944	-0.46	-0.05	0.459	-0.42	1.17	-0.116	-0.272	-0.423	0.383	-0.38	-0.586	0.313	0.074	-0.214	-0.158	0.333	-1.556	-0.02	0.04	0.083	0.179	-0.821	-0.053	-0.108	1.381	0.974	0.328	1.034	0.321	-1.843	0.798	0.386	0.437	0.195	0.109	-0.592	-0.234	-0.822	0.385	0.468	-0.883	0.892	0.086	0.14	-0.018	-0.942	-1.467	0.114	-0.027	0.103	0.157	-0.114	0.692	0.526	-0.228	0.18	-0.461	0.377	-0.09	1.149	-1.174	0.237	0.499	-0.543	0.445	0.215	-0.332	0.904	0.076	-0.294	-0.215	0.826	0.278	0.647	0.151	0.156	0.599	0.467	-0.423	0.147	-0.327	-0.222	-0.355	-0.149	-0.711	-0.706	-0.124	0.736	-0.669	0.523	-0.282	-0.804	0.489	0.09	1.498	0.42	1.088	0.023	0.095	0.117	-0.164	-0.13	-0.379	-0.36	-0.737	0.585	-0.337	-0.091	0.33	-0.31	0.395	-0.173	-0.927	-0.629	0.83	0.674	0.075	0.192	-0.904	0.462	-0.689	-0.012	-0.589	-0.102	-0.698	-0.161	0.556	0.57	0.2	-0.037	0.72	-0.192	-0.793	0.264	0.074	-0.606	0.399	0.148	0.593	-0.662	0.084	0.502	-0.214	0.259	0.079	0.407	0.693	0.169	-0.644	0.243	0.585	-0.068	0.382	0.238	0.108	0.123	-0.524	-0.788	-0.004	0.149	-0.667	0.461	0.682	-0.087	0.309	-1.246	-0.168	-0.581	0.158	-0.115	-0.745	-0.313	-0.249	-0.09	0.374	0.067	-0.012	-0.025	-0.03	0.564	0.041	-0.361	-0.257	-0.659	1.173	-0.45	0.484	0.469	-0.158	-0.501	0.224	-1.067	0.644	-0.547	0.799	0.561	-0.005	0.399	0.235	-0.366	0.204	-1.138	-0.005	-0.396	-0.344	0.549	0.388	-0.127	-0.329	0.426
UGGT1	PPI	1	20.797	-3.931	-4.145	0.732	0.261	-3.87	0.795	1.265	3.248	-2.369	0.827	0.129	0.353	2.185	-0.752	0.112	-0.18	-0.985	0.633	-1.062	0.092	-0.191	-0.733	0.214	0.136	2.732	0.458	-0.876	0.204	0.732	1.637	-0.024	0.546	-0.427	-0.575	-0.264	0.94	0.328	1.148	-0.089	-0.3	0.031	-1.441	-0.759	0.733	0.072	0.551	0.258	-0.012	1.141	1.144	-0.076	0.193	-1.012	-0.59	-1.115	0.049	0.329	-0.564	1.938	1.054	1.683	-1.823	-0.276	-1.403	-0.174	0.963	0.805	-1.157	-0.116	0.267	-1.799	-0.833	0.283	0.569	0.218	-0.11	-0.203	-1.336	0.287	0.825	-1.931	-0.058	0.805	2.444	-0.202	-1.792	-1.391	-0.28	0.936	-1.05	0.722	0.236	0.614	-1.823	-2.037	-0.858	-0.388	0.914	-0.336	0.615	0.384	1.825	-1.166	0.387	-1.919	0.706	-0.719	-0.706	-0.689	-0.621	1.369	0.131	0.4	-1.204	-1.779	-2.475	-1.036	-1.146	-2.026	-1.266	-0.595	0.974	-0.947	-0.134	-0.249	1.383	0.258	-0.912	-0.572	-1.28	-2.102	1.09	-1.785	-0.692	-0.99	-0.787	0.866	-0.828	0.505	1.407	-0.251	-0.251	-0.343	0.873	0.197	-0.495	-1.71	0.739	-0.872	0.603	0.315	0.703	-0.869	-0.139	0.746	0.21	-0.866	-0.218	0.089	-1.228	0.466	-0.88	1.371	0.406	0.245	-1.934	0.77	-0.492	0.103	-0.115	-0.07	-0.131	-1.112	0.267	-1.699	1.35	0.953	-1.464	0.69	-0.264	-0.941	-1.236	1.11	1.079	0.517	0.441	-0.715	-0.082	2.406	-0.348	1.482	0.847	-0.827	-0.446	-2.216	-0.675	0.009	-0.277	0.45	1.588	0.488	0.301	-1.023	1.654	-1.41	1.413	0.792	-0.124	-0.631	-0.781	-1.384	-2.376	-1.215	1.899	0.494	-1.156	-0.683	-0.037	-0.788	-0.479	-0.302	1.674	0.286	2.246	0.298	0.027	-0.589	-0.452	-1.441	-0.95	0.581	0.824	-1.814	0.549	1.131	-0.22	0.463	-0.706	-0.371	-0.324	-0.034	-1.594	0.063	-0.651	-1.714	-0.387	1.037	0.286	-0.931	-0.809	-0.628	0.765	2.321	0.521	1.277
WIPF3	PPI	1	11.937	1.222	4.149	-4.303	2.563	4.236	-3.98	-14	-18.394	0.6	0.358	0.016	-5.804	10.898	-2.886	1.623	-0.871	-6.018	2.293	-14.968	18.919	-0.679	4.5	2.903	7.609	2.3	-1.47	3.176	-0.976	-0.039	-1.434	0.373	1.817	-0.118	0.543	0.274	-0.584	-0.37	1.221	-2.572	0.628	0.429	0.867	-1.07	1.446	-0.287	-0.326	0.622	0.446	-1.237	0.158	-1.415	-0.764	0.577	-0.829	-0.762	-0.07	-0.174	1.853	-0.276	0.33	1.074	-0.596	-0.32	-0.689	-0.815	0.926	-0.186	-0.052	-1.353	0.936	0.977	1.716	0.436	-0.581	-0.622	0.013	0.491	0.761	-0.634	-1.846	0.603	0.514	-0.742	-0.104	-1.523	0.133	0.013	1.791	0.906	1.252	0.473	0.073	0.155	0.405	1.724	1.446	0.644	0.202	-0.375	0.357	-0.559	-0.523	1.705	0.231	-0.873	-0.32	-1.678	-0.414	-0.685	0.142	0.499	-1	-0.473	0.07	-0.395	-0.679	-1.208	0.706	-1.306	-0.691	0.458	-1.041	1.216	-0.69	-0.079	0.812	-1.517	0.943	0.403	-0.328	-0.92	0.354	-0.451	0.027	0.339	-0.138	0.172	-0.275	0.682	-0.365	0.239	1.022	1.196	1.821	0.15	-0.786	-0.78	0.492	0.278	0.434	-0.073	0.203	-0.438	0.311	-0.487	0.184	-0.327	1.274	0.03	-0.408	-1.412	1.313	-0.503	0.307	-0.847	-0.197	-0.167	-0.077	-1.251	-0.788	-0.047	0.66	0.11	-0.246	-0.273	-1.2	-0.071	1.352	0.288	-0.335	0.216	0.982	1.686	1.489	-0.181	0.378	-0.004	0.321	0.91	-0.428	0.123	-0.467	-0.368	0.987	0.335	1.348	0.021	0.192	1.385	0.111	-0.023	-0.313	-0.83	-0.343	-0.765	0.439	-0.968	-0.234	0.614	0.062	-0.156	0.847	-1.05	0.303	0.575	0.434	0.416	0.972	0.226	-0.456	0.465	0.882	-1.361	-0.634	0.308	-0.191	-0.843	-0.407	0.786	0.692	-0.197	1.02	-0.713	-0.431	0.68	0.642	-0.021	-0.861	-0.111	0.037	0.313	-0.875	0.939	-0.879	-0.63	0.248	-0.64	1.249	0.385	0.376	0.19	0.586	0.258	-0.72	0.225
ME1	PPI	1	7.568	-2.183	-1.461	-0.197	0.21	-1.534	-0.309	0.55	1.373	-1.482	0.061	-0.114	0.257	0.311	-0.251	0.919	0.387	-0.708	0.421	-0.174	-0.016	-0.887	-0.304	-0.227	-0.068	1.335	0.418	-0.296	0.107	0.447	-0.917	0.008	0.591	-0.491	0.094	0.458	0.655	-0.504	-0.124	-0.221	1.236	-0.157	0.459	0.451	0.057	0.078	0.711	-0.036	-0.3	-0.094	0.022	0.31	1.169	0.023	-0.063	-0.726	-0.808	0.894	-0.706	0.752	-0.089	-0.497	-0.089	-0.268	-0.339	-1.222	-0.624	0.905	0.093	0.356	-0.221	-0.539	-0.793	-0.295	0.441	0.028	0.05	0.635	1.005	-0.179	-0.11	0.705	-0.45	-0.076	-0.176	0.539	0.258	0.431	-0.005	-0.003	-0.837	-0.739	-0.637	-0.229	0.149	-0.363	1.214	-0.422	0.142	-0.738	0.027	-0.566	-0.25	0.684	-0.32	0.717	-0.071	-0.262	-0.133	0.662	-0.637	1.001	-0.319	-0.702	0.482	-0.244	-0.106	0.797	0.088	0.176	0.022	0.583	-0.157	-1.243	0.352	-0.328	-0.805	-0.202	0.365	0.811	-0.427	-0.147	0.26	-0.116	-0.195	-0.042	0.092	-0.529	-0.302	-0.375	-0.764	-0.136	1.02	0.083	0.487	0.262	0.947	0.56	0.17	-0.726	0.881	0.243	-0.24	-0.204	0.586	-0.634	-0.618	0.455	0.405	1.279	0.169	0.828	0.241	-0.913	0.563	-0.925	0.036	0.575	0.711	-1.092	0.214	0.088	-0.744	-0.695	-0.154	0.08	-0.958	-0.182	0.276	0.773	0.597	0.257	-0.189	0.052	-0.011	-0.701	-0.44	0.4	0.498	-0.595	0.519	0.272	-0.458	0.289	0.689	-0.733	0.364	0.033	-1.311	-0.277	-0.663	0.379	-0.86	0.071	0.51	0.375	0.732	-0.151	0.016	-0.265	0.658	-0.352	-0.329	0.305	-0.133	0.018	0.08	0.142	0.118	0.602	-0.355	0.241	0.81	0.638	0.179	-0.538	-0.198	0.727	0.08	-0.783	0.731	-0.353	0.123	0.185	-0.829	-0.53	-0.286	1.224	-0.6	0.109	-0.397	-0.198	-0.566	0.265	-0.652	0.609	-0.12	-0.192	0.514	0.151	-0.546	-0.143	0.622	0.537	0.607	0.011
CACNA1D	target	1	28.508	-4.858	-6.725	-2.07	-0.669	-3.185	-0.375	-1.762	2.143	-2.354	3.315	-0.206	1.154	0.954	5.998	6.241	-7.096	1.129	0.523	-1.842	-2.959	-4.437	0.066	1.057	0.706	1.73	-1.007	-2.916	1.896	-0.031	0.625	-2.294	-0.118	-1.638	1.558	1.475	2.691	-0.906	-4.246	0.185	-2.407	-0.498	0.442	0.955	2.34	-1.674	6.393	0.977	3.038	-2.372	5.498	1.223	2.314	-2.234	0.893	-0.283	1.181	-2.008	-1.942	1.726	3.31	-0.34	1.013	2.172	-0.81	1.545	-0.642	-2.605	0.307	-0.628	2.175	5.704	-2.887	1.756	-1.3	1.845	0.597	2.086	2.98	-1.384	-1.445	-3.608	-0.09	-2.063	-0.088	-1.272	0.46	4.826	2.014	0.916	-0.414	1.872	4.227	2.876	5.976	-0.733	-0.13	2.918	-0.853	0.029	4.011	-3.313	3.31	-0.718	1.988	-1.366	-0.569	2.368	-3.979	-4.53	5.425	2.87	1.574	-2.552	2.805	2.614	-1.431	-1.732	-1.179	1.763	-0.613	3.026	2.756	2.098	0.754	3.898	5.271	-1.068	-1.71	3.435	-1.259	-0.432	0.369	0.257	0.817	-1.791	-2.481	-1.746	2.797	-2.039	-0.686	-1.732	5.177	-0.487	2.821	-0.679	2.647	-0.063	0.116	1.456	0.008	-4.491	0.518	1.05	1.39	2.226	-0.475	6.165	-2.374	-1.744	1.218	-1.09	-1.108	-0.196	-1.657	2.397	4.72	2.364	-1.277	-2.515	3.722	-0.657	-2.09	-1.819	-3.563	0.74	1.16	-2.11	-0.34	-2.111	0.685	5.683	2.042	1.547	1.06	-0.862	-0.09	1.885	-0.164	0.611	-1.478	2.938	-1.192	-1.891	-0.867	-0.381	-0.226	1.598	1.88	-1.099	-1.117	2.664	2.685	0.056	0.267	-0.805	-0.252	-0.801	-1.479	-5.355	0.395	-1.825	-0.543	-0.296	2.039	-2.146	0.547	-2.381	3.352	-2.28	-0.932	1.664	0.24	0.235	0.155	1.742	-2.592	-1.526	0.797	-0.441	-0.476	2.518	2.147	1.475	0.746	-0.316	-0.686	-0.825	-2.582	1.964	-0.163	1.118	-1.836	1.184	2.214	1.496	0.865	3.14	0.332	-0.136	0.674	-1.111	0.507	-0.538	-2.198	-0.408
RRS1	PPI	1	5.831	-1.771	-0.052	-1.22	0.327	-0.451	-0.271	1.483	-1.597	-0.12	-0.559	-0.682	0.213	-0.396	-0.257	0.17	1.284	0.271	-0.525	-0.445	0.186	0.477	0.073	-0.757	-0.836	1.113	-0.53	-1.505	0.344	1.97	-0.445	-0.302	0.305	-0.344	0.21	0.238	-0.531	0.13	-0.911	0.568	0.146	-0.224	-1.259	-0.6	-1.217	-0.07	0.017	-0.101	0.215	0.906	-0.427	0.009	0.066	0.23	-0.155	0.08	0.407	0.599	-0.564	0.162	-0.17	0.541	1.602	-0.342	0.754	-0.741	-0.501	0.63	0.514	-1.199	0.696	-0.044	0.006	0.24	0.513	-0.328	-0.557	-0.958	-0.274	-0.971	-0.044	0.342	-0.033	-0.188	0.095	0.139	0.742	1.025	-0.461	-1.182	0.216	-1.102	0.492	-0.357	-0.141	0.206	-0.298	0.18	-1.417	0.566	0.601	-1.387	0.581	0.562	-0.715	0.296	0.187	-0.173	-0.477	-0.26	0.033	0.868	-0.09	-0.45	1.293	1.134	0.851	-0.287	-0.002	-0.222	-0.957	-0.057	0.212	0.211	-0.275	-0.908	-0.184	1.722	-0.295	1.235	0.13	0.193	0.285	0.069	0.351	-0.466	0.242	-0.193	-0.106	-0.105	-0.309	0.158	0.602	0.267	-0.941	-0.625	0.506	0.423	-0.343	0.879	0.088	-1.258	0.021	0.234	-0.064	0.124	0.546	-0.179	-0.373	-0.035	0.132	-0.127	-0.076	0.241	0.045	-0.08	0.539	0.48	-0.109	0.309	-0.012	0.235	0.738	-0.936	0.207	0.143	0.546	-0.268	0.211	-0.718	-0.227	0.675	-1.137	-0.594	0.204	-0.054	0.315	1.439	-0.297	0.763	0.376	-0.117	-0.021	0.51	0.658	-0.591	-0.09	-0.384	-0.171	0.722	0.158	0.562	0.151	0.779	-0.287	1.283	0.078	-0.319	-0.211	0.324	0.084	-0.422	0.405	-0.136	-0.284	0.194	0.438	0.565	-0.726	-0.705	-0.537	-0.36	-0.835	1.067	0.447	-0.405	-0.013	-0.955	0.349	-0.225	-0.491	0.374	-0.255	-0.401	-0.418	1.09	0.35	0.147	-0.536	-0.004	0.359	-0.619	0.22	0.002	0.643	0.167	0.583	0.047	0.234	0.158	0.402	-0.059	0.341	0.536	-0.416	0.519
PLA2G5	PPI	1	1.457	-0.527	0.189	-0.326	0.037	-0.344	-0.083	0.036	0.283	-0.342	0.049	-0.139	-0.046	0.034	0.096	0.245	-0.023	-0.049	0.093	0.037	-0.023	-0.009	0.339	-0.146	-0.121	-0.204	-0.088	-0.178	-0.12	0.106	-0.164	0.016	0.166	-0.099	-0.028	0.271	-0.184	-0.242	0.11	-0.088	0.48	0.085	-0.201	-0.084	-0.13	0.208	-0.124	0.234	-0.022	0.655	-0.314	0.336	-0.19	0.165	-0.208	0.131	-0.078	-0.215	-0.268	-0.526	-0.33	0.093	0.032	0.067	-0.106	-0.026	-0.418	0.408	0.22	0.062	0.127	0.117	-0.122	-0.473	-0.025	0.129	0.137	-0.185	0.204	-0.248	0.128	0.431	-0.06	-0.173	-0.435	-0.159	0.043	-0.076	0.289	0.468	-0.528	-0.052	0.098	0.168	-0.118	0.101	-0.02	-0.25	0.04	0.153	-0.095	0.298	-0.505	0.148	-0.189	-0.121	-0.049	-0.114	-0.214	-0.07	-0.099	-0.178	0.301	0.073	0.194	-0.097	-0.153	0.139	0.042	0.234	0.387	-0.298	-0.2	-0.201	0.179	-0.333	-0.394	0.242	-0.033	0.246	0.197	0.038	-0.132	-0.302	0.024	-0.322	0.03	-0.08	-0.299	0.032	-0.215	-0.108	-0.184	-0.052	0.12	0.207	-0.119	-0.06	0.344	0.054	0.059	0.033	-0.412	-0.128	0.156	-0.002	-0.093	-0.043	-0.08	0.001	-0.218	0.217	0.062	0.053	0.162	0.457	-0.045	0.173	-0.094	-0.327	0.064	0.002	-0.035	0.209	0.004	0.234	0	0.146	0.35	-0.202	-0.031	-0.178	0.188	0.12	0.213	0.017	-0.102	-0.083	-0.348	0.281	0.396	0.022	-0.037	-0.018	-0.037	0.415	0.399	-0.192	0.14	-0.092	0.247	0.023	0.071	-0.328	0.449	0.149	0.128	-0.141	0.118	0.264	-0.099	0.101	0.211	0.257	-0.137	-0.003	-0.084	0.152	0.046	-0.171	0.051	0.312	-0.473	-0.062	0.215	0.178	-0.098	0.425	-0.056	-0.202	-0.303	0.035	0.273	0.177	0.264	0.013	0.139	0.098	-0.193	0.551	0.066	-0.222	0.157	0.067	0.054	-0.301	0.274	-0.062	-0.261	0.041	0.027	0.005	-0.221	-0.017	0.302	-0.075
UBE2G2	PPI	1	1.971	-0.313	-0.277	-0.16	0.11	-0.297	-0.01	-0.21	0.363	-0.334	0.144	0.006	-0.27	0.296	0.18	-0.046	-0.173	0.257	-0.104	-0.197	-0.075	0.034	-0.001	0.092	-0.152	0.179	0.21	-0.468	0.145	-0.217	-0.03	0.03	-0.476	-0.29	0.047	0.184	0.285	0.09	0.35	0.451	-0.232	0.154	0.188	-0.159	0.253	0.17	-0.105	-0.19	-0.202	-0.383	-0.245	0.148	0.148	0.112	0.032	-0.062	-0.06	0.578	-0.09	0.144	0.26	-0.234	-0.2	0.066	-0.143	0.052	0.088	0.258	0.051	0.1	-0.147	-0.12	-0.306	-0.264	0.641	0.102	-0.239	0.412	0.052	-0.232	-0.118	0.197	-0.175	-0.154	-0.152	-0.094	0.138	0.035	-0.641	0.228	-0.276	0.106	0.145	0.064	0.1	0.173	0.069	-0.045	0.403	-0.201	-0.278	0.284	-0.154	0.2	-0.182	0.233	-0.088	0.106	0.215	-0.263	-0.25	0.034	-0.043	0.289	-0.372	-0.085	-0.236	-0.433	0.192	-0.327	-0.135	-0.159	0.113	0.058	0.016	0.266	0.37	-0.076	-0.006	-0.044	0.081	-0.201	0.026	0.094	-0.369	0.006	0.257	-0.087	-0.083	-0.025	-0.366	0.314	-0.246	0.098	-0.205	-0.013	-0.12	-0.134	0.072	0.023	0.045	-0.235	0.48	-0.221	0.147	-0.269	0.035	-0.28	-0.011	-0.251	-0.387	-0.056	-0.142	-0.107	0.151	-0.313	0.111	0.22	-0.29	0.493	-0.035	0.028	0.099	-0.161	-0.296	0.42	0.144	-0.022	0.406	0.291	0.005	-0.155	-0.118	0.247	0.184	-0.096	0.319	-0.182	0.096	-0.278	0.294	0.258	0.549	-0.003	-0.205	-0.018	0.031	0.25	0.379	0.082	0.064	-0.008	0.1	0.29	-0.22	-0.062	-0.027	0.261	0.071	-0.347	-0.097	-0.29	-0.101	-0.057	0.358	0.225	-0.432	0.002	-0.079	-0.207	0.068	-0.096	0.047	-0.106	0.148	0.106	-0.189	0.218	-0.379	0.231	-0.027	0.163	0.01	-0.112	-0.028	-0.408	0.153	0.011	0.056	-0.123	0.153	-0.142	0.118	-0.434	0.08	0.276	0.041	0.144	-0.522	-0.135	0.037	0.389	0.112	-0.063	-0.199	-0.083
TGM1	PPI	1	11.043	-0.42	-0.451	-1.524	0.712	3.502	0.539	-1.055	1.951	-3.011	2.17	-0.83	0.909	-0.216	1.552	0.477	0.743	0.366	0.102	1.027	-0.325	0.343	1.795	-0.526	0.085	1.894	0.142	0.223	1.403	-0.544	1.584	-0.749	0.33	0.04	-1.372	0.16	1.075	-0.855	0.823	0.74	-0.395	0.271	-0.299	0.27	-0.959	0.008	0.517	0.108	-0.589	0.351	1.534	0.17	-1.32	-0.403	1.144	0.74	-0.321	-0.75	-0.5	-1.435	0.105	0.45	0.04	-1.066	-0.588	-0.415	-0.088	1.055	0.334	1.156	1.204	0.08	-0.544	0.149	0.399	-0.329	0.237	0.167	-1.309	0.052	1.819	0.977	-0.156	0.238	-0.496	-0.111	1.055	-1.022	-0.416	0.736	-0.226	-0.191	-0.231	-0.911	-0.615	0.892	-0.315	-0.886	-0.283	-0.286	-0.309	0.872	-0.523	-0.154	-0.685	0.34	-0.122	-0.019	0.36	-0.131	-0.007	0.523	0.291	0.295	-0.415	-0.55	-1.013	-1.115	-1.41	-1.149	0.038	-0.021	-0.256	0.713	-0.115	1.151	-0.58	0.766	0.309	-0.541	0.331	1.003	0.56	0.391	0.645	0.507	-0.179	-0.324	-0.389	0.273	-0.27	0.618	-0.447	-0.054	-0.195	-0.595	-0.495	-1.456	0.806	-1.071	-0.555	-1.565	0.733	-0.504	-0.021	-1.17	1.254	0.064	0.236	-0.328	0.324	-0.045	-0.061	-0.581	-0.716	-0.375	0.03	1.139	0.22	0.567	-0.657	0.403	-0.278	-0.054	0.41	0.247	-0.622	-0.304	-0.872	0.506	-0.024	-0.569	-1.303	-0.223	-0.029	0.443	1.071	1.266	0.185	0.161	0.1	-0.242	-0.05	0.413	-0.249	0.961	-0.256	0.562	0.308	0.344	-0.875	-0.689	0.561	0.287	-0.314	-0.798	0.123	0.461	0.063	-0.268	-0.17	0.23	-1.323	0.336	0.861	-0.463	-0.456	0.076	0.624	1.134	-0.107	0.192	0.241	0.138	0.712	-0.263	-0.689	-0.153	-0.11	0.066	1.039	0.342	0.444	-0.125	0.536	-0.482	0.702	0.367	0.363	0.382	0.075	0.348	0.852	0.33	0.367	-0.35	-0.237	-0.145	0.19	1.155	-0.538	0.435	0.495	0.426	1.37	0.259
MRPL49	PPI	1	2.294	-0.357	0.174	-0.266	0.194	-0.33	-0.068	-0.38	-0.303	-0.214	-0.139	-0.075	0.178	0.311	-0.194	-0.191	0.167	-0.523	0.467	-0.734	0.164	-0.358	0.661	-0.155	0.2	0.408	-0.236	0.349	-0.155	-0.143	0.135	-0.077	-0.11	0.405	-0.09	-0.285	-0.3	0.115	0.119	0.41	-0.054	0.273	-0.667	0.196	-0.367	0.383	0.115	-0.198	-0.066	0.36	-0.124	0.285	0.064	0.022	-0.125	0.066	0.404	0.457	-0.147	-0.187	-0.305	0.025	-0.007	0.152	-0.353	0.153	0.046	0.668	0.29	0.076	-0.289	0.209	-0.231	0.208	-0.172	-0.33	0.27	0.172	-0.046	0.333	0.382	0.376	-0.134	-0.568	0.035	0.232	-0.169	0.563	0.026	-0.353	-0.211	0.229	0.14	-0.435	0.471	0.203	-0.232	0.335	0.158	0.074	-0.341	-0.525	0.014	-0.514	0.127	0.033	0.004	-0.696	-0.048	-0.121	0.083	-0.276	-0.098	0.005	-0.288	0.069	0.084	-0.271	0.185	0.199	0.176	-0.152	-0.227	-0.348	0.04	-0.26	-0.332	-0.013	0.002	-0.73	0.134	0.062	0.119	0.16	-0.147	0.129	0.548	0.08	-0.093	-0.148	0.093	0.257	0.038	0.126	0.475	0.004	-0.186	-0.051	0.35	0.103	-0.375	-0.002	0.254	0.031	0.2	-0.336	0.055	0.074	0.173	-0.253	-0.003	0.141	0.013	-0.147	-0.399	0.26	-0.151	0.358	0.388	0.169	0.398	0.191	-0.085	-0.311	-0.252	0.385	-0.003	-0.169	-0.032	0.181	-0.037	-0.398	-0.039	0.205	-0.151	0.17	-0.006	0.066	0.015	-0.081	0.322	-0.022	0.273	-0.302	-0.181	-0.456	0.338	-0.095	-0.007	-0.47	0.112	0.228	-0.094	-0.2	0.172	-0.286	-0.147	-0.107	0.089	-0.177	0.28	0.053	-0.134	0.171	-0.028	0.364	-0.315	0.311	0.067	0.216	-0.208	-0.067	0.265	0.201	0.367	0.308	0.46	0.154	-0.078	0.212	-0.15	0.137	0.045	0.093	-0.155	0.118	0.431	0.265	0.32	0.036	0.175	0.108	-0.175	0.223	-0.433	0	0.059	-0.231	0.064	-0.29	-0.099	-0.267	-0.031	-0.019	0.099	0.406
CA9	target	1	8.297	-1.213	-0.125	-3.412	0.109	-1.34	-0.846	-1.172	-0.711	-1.265	0.36	0.393	1.96	-1.189	0.547	0.377	-1.507	0.541	-1.066	-0.9	-0.129	-0.534	0.224	0.268	-3.082	-0.695	-1.294	0.995	-0.487	0.406	0.326	0.274	-0.082	-0.585	-1.082	-0.533	1.655	-0.497	1.066	0.068	-0.137	0.083	0.202	-0.239	-0.459	-0.792	0.941	0.746	-0.462	0.553	-1.483	-0.165	-0.959	0.629	1.18	0.261	0.716	-0.778	-0.02	0.962	0.593	1.043	-0.151	0.107	-0.681	-1.069	-0.574	0.199	1.275	-0.281	-0.925	0.224	0.624	0.348	-1.368	-0.157	0.413	0.948	0.853	-0.637	0.082	-0.283	0.983	-0.292	0.503	-0.487	0.711	1.488	0.73	0.403	0.141	-0.931	-0.286	-0.589	-1.01	-1.163	-0.527	0.186	0.481	-0.021	0.427	-0.659	-0.35	0.22	0.173	1.155	0.366	-0.135	0.299	-0.611	0.392	1.07	0.352	-1.289	-0.249	-0.191	-0.265	-0.417	-0.447	-1.101	-0.94	0.024	-0.498	-0.561	0.199	-0.462	0.59	-1.527	-0.654	1.001	-1.163	-0.074	-1.53	0.146	-0.376	1.37	-1.003	-0.051	-0.084	-0.002	0.194	0.352	-0.247	0.643	0.084	0.348	-0.388	0.804	-0.333	-0.58	-0.42	-1.122	-0.731	0.728	-0.14	-0.331	0.965	-0.014	1.176	-0.37	-1.572	-0.12	-1.339	-0.063	-0.603	0.412	0.634	0.728	-2.142	-0.33	-0.836	0.317	-0.323	-1.118	-1.24	-0.418	0.434	0.673	0.925	-0.96	0.042	-0.875	-1.214	0.239	-0.462	1.317	-0.812	-0.49	-1.029	-0.444	-0.773	-0.207	-0.07	0.169	0.653	-0.936	-1.003	-1.29	0.81	0.202	0.231	-0.254	0.037	0.769	0.341	-0.728	-0.311	0.492	-0.876	-0.945	0.924	-0.19	-0.118	0.354	0.427	0.341	-0.303	0.144	0.567	-0.135	0.043	-0.061	-1.028	0.615	-0.07	-0.393	-0.047	-1.123	0.305	-0.108	0.475	0.519	0.399	-0.394	0.633	0.233	-0.34	1.287	0.533	0.308	0.319	-0.168	0.183	0.19	0.474	-0.467	0.152	0.625	0.114	1.442	0.819	-0.386	0.094	-0.04	-0.284	-1.102
EFEMP2	PPI	1	5.188	-0.346	0.882	-2.621	0.741	-1.11	0.861	-1.581	0.415	-2.221	0.96	0.725	-0.067	0.728	0.736	0.84	-0.887	0.577	1.899	-0.539	0.776	2.342	2.672	-1.986	0.941	-3.629	-2.211	1.324	-2.13	-0.095	1.017	-1.707	1.822	-3.215	-0.265	-0.752	0.009	1.858	0.362	1.997	-1.063	-1.29	-0.012	0.557	0.569	-0.711	1.424	1.425	0.141	-0.145	0.906	-0.084	-0.72	0.715	0.496	0.213	-0.105	-0.233	0.636	1.108	-0.813	0.189	-0.473	-0.888	0.178	-0.493	-0.003	-0.388	-0.995	0.743	0.239	-0.515	-0.574	0.072	-0.223	0.026	-0.976	0.576	-0.838	0.753	-0.515	-0.052	-0.032	-0.073	0.156	0.629	-0.765	-0.19	-0.371	-0.686	0.254	-0.108	0.15	0.759	0.114	0.745	-0.183	0.182	0.198	-0.355	0.587	0.424	-0.523	-0.263	0.386	0.127	0.216	-0.523	0.115	0.126	0.082	0.393	1.079	0.233	-0.866	-0.27	-0.775	-0.178	0.229	0.188	-0.365	-0.481	0.125	-0.065	0.318	0.544	-0.242	0.083	-0.473	0.846	-0.886	-0.172	-0.6	-0.338	-0.443	0.224	-0.151	-0.248	0.548	0.449	0.125	-0.344	0.292	-0.219	0.287	0.303	0.367	-0.064	-0.102	0.208	0.202	0.943	-0.119	-0.396	0.236	0.95	-0.167	0.185	-0.422	-0.26	-0.285	0.113	-0.175	0.459	-0.544	-0.415	-0.569	0.093	-0.148	0.519	0.204	0.721	0.372	-0.584	0.025	0.16	0.143	0.014	0.65	0.062	0.518	0.546	0.485	-0.137	0.151	0.276	-0.076	-0.667	-0.464	-0.034	0.172	0.304	-0.333	-0.086	-0.121	-0.337	0.121	0.045	0.606	0.091	0.143	0.323	-0.15	0.088	0.068	-0.273	-0.41	-0.015	0.106	0.262	0.058	0.018	0.639	0.192	-0.168	0.128	0.334	0.745	-0.086	-0.098	-0.031	0.708	-0.18	-0.203	0.201	-0.293	-0.607	-0.192	-0.333	-0.085	-0.114	0.147	0.457	0.258	-0.054	-0.157	0.35	-0.57	-0.196	-0.2	-0.07	-0.334	0.304	-0.234	0.059	-0.15	-0.153	0.005	0.104	0.837	-0.585	-0.026	0.414	-0.19	0.223	0.343
AMMECR1	PPI	1	6.184	2.271	-0.971	-2.283	0.081	4.882	0.477	-2.64	-1.008	-0.123	-1.216	-0.516	0.863	1.438	0.941	0.4	1.595	-3.219	-3.475	4.919	0.515	-0.084	1.865	3.417	0.883	-2.464	-0.105	1.065	1.112	1.927	-0.365	-0.127	-1.101	-0.735	0.235	0.778	1.16	-0.949	0.894	0.277	0.345	0.516	-0.105	-0.297	0.082	1.037	-0.822	-0.684	-0.628	0.012	-0.404	0.951	0.657	0.232	-0.82	0.4	0.688	0.88	-0.216	0.807	0.446	-1.058	0.36	0.724	0.479	-0.071	0.321	0.639	0.1	0.048	-1.214	-0.125	0.205	0.369	0.796	0.007	-0.355	0.87	-0.625	0.256	-0.084	-0.138	-0.234	-0.513	0.292	-0.007	0.714	-0.22	-0.137	-0.61	0.275	0.21	0.261	-0.213	0.568	-0.002	0.743	0.059	-0.131	0.096	0.257	-1.04	-0.383	0.379	-0.009	-0.281	0.747	-0.209	-0.177	-0.152	-0.128	-0.392	-0.46	-0.141	-0.181	-0.526	-0.133	0.575	0.294	-0.197	-0.466	0.114	-0.123	0.593	-0.612	-0.069	0.269	-0.24	-0.161	-0.016	-0.051	-0.511	0.232	-0.49	0.233	0.469	0.237	-0.405	0.416	-0.219	-0.248	0.311	-1.13	0.249	-0.633	0.352	-0.276	-0.291	-0.119	-0.063	0.468	-0.175	0.222	0.341	-0.281	-0.253	-0.56	0.765	0.034	0.196	0.487	0.346	-0.23	0.054	-0.419	0.231	-0.493	0.142	-0.148	-0.517	0.691	0.608	-0.162	-0.083	-0.323	0.613	0.445	-0.506	-0.129	-0.144	0.237	0.283	0.723	-0.218	-0.342	-0.351	-0.21	-0.269	0.295	0.106	0.179	-0.359	0.265	-0.493	0.395	-0.505	0.183	1.175	0.188	0.121	0.769	0.085	-0.354	0.394	0.036	1.003	0.024	-0.471	0.201	0.082	-0.271	-0.023	0.428	0.268	-0.182	-0.078	0.146	0.165	-0.825	-0.508	0.07	0.103	0.304	0.123	0.541	-0.375	0.322	0.185	-0.378	-0.452	-0.175	0.36	0.089	0.218	0.381	0.092	-0.212	-0.252	-0.253	-0.379	0.207	-0.598	-0.496	-0.914	0.49	-0.499	0.252	-0.353	0.491	-0.926	-0.138	-0.027	-0.08	-0.14	-0.139	0.259
KIF26B	gene	1	38.226	6.806	-3.385	-8.088	1.7	10.702	0.322	-5.445	-1.961	2.253	-2.354	2.421	-0.422	-0.603	3.848	-5.503	3.642	-1.017	0.137	1.196	-0.759	4.621	-3.341	1.458	-5.835	-5.631	1.974	-1.245	1.72	2.313	-3.608	1.049	-3.192	-3.972	-0.216	0.523	1.194	1.711	-0.228	-5.132	-0.981	2.464	-1.772	0.388	2.4	-1.085	-1.561	-2.479	1.436	-4.819	4.676	-0.572	-0.947	-0.354	1.05	-0.997	0.662	-0.453	3.137	1.175	-1.222	2.427	1.167	-0.117	2.63	-1.439	-0.797	-1.207	1.387	-0.431	0.667	0.23	-2.767	2.409	-0.786	-0.564	1.123	0.586	-3.621	-1.028	1.297	4.366	2.231	1.627	0.236	1.397	-0.202	-0.319	1.773	0.232	3.958	-1.778	-1.775	0.042	1.795	-0.396	-0.072	-0.667	0.115	-2.122	-2.899	-1.006	-0.239	1.362	1.559	-4.144	-0.953	2.502	-1.624	-2.88	0.706	-0.73	-1.325	1.495	-0.479	1.051	-1.494	-3.757	0.259	-2.688	1.986	3.587	-0.898	-0.065	4.228	-0.873	-1.325	0.75	3.457	-0.395	-4.433	0.185	1.857	1.172	-1.231	2.105	-2.178	-2.049	-1.435	0.984	-0.542	1.778	-0.016	-0.719	-3.128	0.558	-2.307	-0.188	-4.066	0.866	-0.309	-2.843	0.534	-0.267	-0.398	0.736	-0.821	2.456	-2.358	-0.186	0.901	-2.116	1.423	1.432	0.622	2.19	0.338	0.997	3.435	-1.875	0.681	-1.451	0.402	-0.547	1.557	-1.741	1.757	-1.149	2.43	2.256	1.893	0.121	-0.165	-3.171	0.293	0.96	2.712	-0.499	0.916	-2.701	-2.014	-0.046	-2.23	2.278	-1.862	0.155	-0.305	1.678	1.247	0.441	-1.633	0.743	-2.385	0.896	-0.641	0.24	0.305	1.594	0.44	2.046	0.567	-3.354	-0.33	-0.01	3.108	0.101	1.868	1.877	-0.486	-0.855	1.097	1.349	-0.158	1.105	-2.338	-1.399	-0.131	1.588	-0.613	1.721	-0.335	1.047	-0.568	1.286	-0.337	1.849	1.337	0.074	0.429	0.164	-0.973	-1.661	-1.314	2.68	-3.031	-0.251	-1.24	2.279	0.762	-0.456	2.8	0.662	-1.067	-0.082	1.824	0.294
PARPBP	PPI	1	7.673	-0.995	-1.803	0.756	-0.269	-1.116	0.181	-0.095	1.526	-0.799	0.295	-0.073	-0.616	1.994	0.488	0.169	-0.746	-0.659	0.247	-0.386	0.552	-0.793	-0.263	-0.333	0.286	0.788	-0.085	-0.636	0.229	0.704	0.433	0.31	-0.576	0.598	0.675	0.247	-1.219	0.51	-0.078	-0.366	0.172	-0.969	-0.281	0.592	0.779	0.247	-0.625	-0.415	1.285	0.419	-0.007	-0.315	0.056	-0.183	-0.274	-0.168	-0.219	-0.338	0.221	0.635	0.793	-0.324	-0.954	-0.354	-0.345	0.061	-0.655	-0.35	0.775	1.081	0.136	-0.29	0.026	-0.18	0.199	-1.218	0.291	-1.221	0.341	-0.935	-0.654	-0.464	0.774	0.073	-1.087	-0.223	-0.128	-0.336	-0.492	0.085	-0.197	-0.623	0.393	0.279	-0.912	1.228	0.98	-0.018	-0.003	0.62	0.337	-1.254	0.627	-0.019	-0.704	-0.546	0.101	-0.124	-0.509	0.448	0.658	0.08	0.688	0.246	0.367	0.099	0.066	0.511	-0.172	0.042	-0.413	-0.388	0.204	-0.061	-0.128	-0.295	0.385	0.369	-0.14	0.633	0.382	-0.641	0.517	-0.325	0.678	-0.573	-0.084	-0.783	0.154	0.39	-1.362	0.69	0.846	0.285	-0.986	0.005	0.277	-0.363	0.553	-1.03	0.297	1.179	-0.023	-0.009	-0.218	0.333	0.213	0.224	-0.317	0.524	-0.341	0.448	0.111	0.065	0.253	-0.202	0.642	-0.172	0.302	0.293	-0.916	0.132	-0.24	0.647	0.196	0.109	-0.077	-0.706	0.045	0.559	0.38	0.858	0.308	-0.334	-0.52	-0.421	-0.395	0.759	-0.245	-0.247	-0.299	0.399	0.079	0.086	0.474	-0.616	0.433	-0.139	0.181	-0.501	-0.538	-0.285	0.609	0.19	-0.445	-0.276	-0.738	-0.075	-0.291	0.575	-0.369	0.103	0.017	0.755	0.22	-0.132	-0.112	0.873	-0.125	0.577	-0.067	0.425	-0.386	-0.829	-0.688	0.416	-0.296	0.76	0.57	0.285	-0.449	0.419	-0.374	0.224	-1.022	0.799	-0.405	0.384	0.131	-0.117	-0.623	1.24	-0.195	0.135	0.063	0.055	0.371	-1.092	0.804	-0.495	0.66	0.818	0.086	-0.638	-0.641	0.423
CEBPA	PPI	1	6.423	-1.023	1.45	-3.717	0.436	0.866	-1.537	-4.404	-5.549	-0.869	-0.262	-0.688	-0.917	2.067	-0.731	0.606	1.197	-0.727	-2.148	-0.529	5.2	0.004	1.039	-0.37	0.302	1.152	0.14	-0.255	0.295	0.024	-0.121	0.138	0.552	-0.303	0.758	1.387	-0.843	-0.318	-0.124	-0.894	0.573	-0.536	0.836	-0.024	0.675	-0.784	-0.18	0.636	-0.631	-1.423	-0.458	-0.467	-0.597	0.658	-0.038	0.125	-0.896	-0.515	-0.089	0.842	0.464	-0.82	0.359	-0.171	0.082	0.93	1.239	-0.229	-0.061	0.495	-1.626	-0.44	0.799	0.796	0.756	0.487	-0.439	-0.638	0.19	0.077	0.208	-0.406	0.306	-0.514	-0.218	-0.06	-0.309	-0.329	-0.303	0.571	0.464	1.154	-0.817	0.571	0.291	-0.099	-0.977	0.368	-0.401	0.521	-0.071	-0.046	0.463	0.076	0.127	0.254	-0.279	-0.165	-0.134	0.632	0.408	0.411	0.181	-0.087	-0.258	-0.086	-0.055	-0.249	-0.011	-0.064	-0.389	0.002	0.709	-0.148	0.021	0.444	-0.33	0.536	-0.918	0.738	-0.437	0.325	-0.757	0.072	-0.213	0.075	-0.021	0.043	-0.199	-0.372	0.088	-0.001	-0.825	-0.304	0.662	0.166	-0.032	0.479	-0.273	-0.681	-0.131	-0.639	0.373	0.321	0.307	0.078	0.744	0.318	0.471	0.154	0.93	-0.605	-0.516	0.28	0.146	-0.208	0.095	0.117	-0.261	-0.008	0.138	0.122	-0.663	-0.267	0.066	0.236	0.059	-0.268	-0.287	-0.669	-0.525	0.064	-0.332	0.486	-0.079	0.066	0.37	0.232	-0.778	-0.445	-0.064	-0.08	-0.138	-0.739	0.663	-0.263	-0.051	-0.112	-0.235	-0.74	0.15	0.214	0.611	-0.269	0.388	0.676	-0.029	0.118	0.31	0.102	0.325	0.421	0.252	-0.219	0.196	-1.11	-0.012	-0.104	-0.096	-0.653	-0.247	-0.501	0.057	1.016	-0.008	0.134	0.198	-0.026	-0.183	0.078	-0.041	0.083	-0.675	-0.176	0.048	-0.01	-0.772	-0.175	0.227	-0.24	0.528	-0.381	-0.211	0.38	-0.118	0.59	-0.553	0.136	0.024	0.597	-0.494	-0.157	-0.899	-0.663	-0.19	0.177
SCLT1	PPI	1	10.784	-4.644	-5.142	1.351	-0.635	-2.745	-0.77	6.497	-1.33	3.331	-1.964	-0.43	-0.617	-0.885	-3.122	-1.132	1.616	-0.543	0.968	1.098	1.613	1.171	0.925	-0.713	0.532	0.384	0.521	-0.01	0.31	-0.793	-0.556	-1.355	0.47	-0.236	-0.584	0.226	-0.006	-1.274	-0.344	-0.538	0.049	-0.572	0.201	-0.279	-0.516	-0.609	0.903	-0.469	-1.035	1.562	0.985	-0.553	-0.914	-0.645	0.51	-0.223	0.655	1.131	1.352	0.224	-0.624	0.63	-0.034	0.771	-0.577	0.574	-0.648	-0.409	-0.074	0.239	-0.836	0.497	-0.071	0.015	-0.625	0.612	-0.075	-0.546	-0.028	-0.448	0.751	-0.712	-0.475	-1.081	0.751	1.09	-0.64	0.674	0.188	-0.553	0.589	0.242	-0.54	-1.086	-0.988	-0.281	-0.11	-0.645	0.915	-0.455	-0.5	-0.737	0.004	0.564	-0.839	-0.245	1.131	-0.865	0.246	-0.372	1.184	-0.305	0.202	0.041	0.174	0.19	0.805	-0.216	0.877	-0.817	-0.01	-0.438	0.412	0.671	-0.565	0.282	0.221	-0.056	-1.634	1.079	0.333	-0.272	-0.976	0.141	0.156	-0.09	0.452	-0.304	-0.603	0.911	-0.148	0.492	-0.979	0.413	0.902	1.301	-0.098	0.127	1.36	-0.137	0.131	-0.543	0.701	-0.593	-0.266	-0.256	0.165	0.547	1.457	-1.414	-0.491	0.103	-0.147	-0.403	0.644	0.062	-0.463	0.37	-0.219	-0.142	0.861	0.022	0.176	-0.016	-0.177	-0.508	-0.139	-0.569	0.247	-0.533	0.387	-0.828	0.277	0.568	-0.616	0.316	0.706	1.005	-0.677	-2.013	0.2	-0.184	-0.142	-0.373	-0.106	-0.553	-0.251	0.354	1.538	-0.763	-0.46	0.373	0.38	0.577	0.632	-0.606	0.361	0.118	-0.478	-0.164	0.122	0.096	1.093	1.847	-1.109	-0.787	-0.074	0.096	-0.712	-0.207	-0.051	0.12	-0.317	0.351	-0.722	0.152	0.105	-0.669	-0.99	0.289	-0.257	-0.429	0.486	-0.42	0.758	0.023	0.285	1.472	-0.375	-0.268	1.022	0.123	0.355	-0.48	0.224	-0.912	0.07	-0.108	0.734	-0.721	0.554	-1.55	-0.932	-0.328	-0.699	-0.921
HAUS4	PPI	1	5.809	-2.057	-2.893	-0.468	-0.176	-1.734	-0.404	1.782	0.162	0.008	-0.64	0.156	-0.305	-0.398	-1.895	-0.825	-0.366	-0.253	0.25	-0.203	-0.045	-0.992	0.581	0.344	0.154	-0.69	-0.18	0.527	-0.148	-0.28	1.754	0.398	0.188	-0.9	-0.614	-0.742	0.218	-0.194	1.567	0.487	0.608	-0.308	-0.657	0.262	-0.536	0.045	0.806	-0.15	-0.138	0.309	-0.995	-0.765	-0.183	-0.173	0.579	0.296	1.604	0.274	0.752	-0.02	-0.093	-0.047	0.421	0.23	0.25	1.027	-0.184	0.041	-0.144	-0.095	-0.186	-0.002	1.25	0.977	-0.177	-0.212	-0.075	-0.427	-0.194	0.45	0.428	-0.104	0.679	-0.442	0.782	0.057	0.543	-0.439	-0.167	0.455	-0.192	-0.238	-0.531	-0.303	0.514	0.449	-0.014	-0.336	-1.177	-0.176	-0.71	-0.378	-0.378	0.353	-0.526	-0.332	-0.27	-0.62	-0.065	-1.066	0.02	-0.295	0.536	-0.131	-0.672	-0.094	0.049	-1.138	0.364	0.682	0.266	0.251	0.515	0.006	-0.296	0.238	0.794	0.111	0.495	-0.76	-0.515	0.819	-0.403	0.949	0.08	0.106	0.547	-0.354	0.438	0.165	0.204	0.145	0.694	-0.962	-0.944	-0.482	-0.372	0.135	-0.449	0.218	-0.161	0.312	0.305	0.003	0.164	-0.39	0.672	-0.213	-0.08	-0.037	-0.036	0.081	-0.295	-0.288	-1.138	0.345	-0.135	-0.246	0.763	-0.643	-0.065	-0.217	-0.312	0.71	0.274	-0.625	-0.164	-0.563	-0.08	-0.093	-0.139	-0.988	0.309	-0.601	-0.244	-0.143	0.595	-0.966	-0.688	0.779	0.559	-0.471	0.042	0.147	-0.656	0.61	0.308	0.201	0.15	-0.181	0.084	0	0.162	-1.24	-0.127	0.035	0.412	-1.048	0.365	-0.745	0.385	0.229	0.282	0.001	0.276	0.231	0.084	-0.154	0.417	0.457	-0.108	-0.336	0.256	0.479	-0.362	-0.574	0.656	0.114	-0.555	-0.555	-0.455	0.074	-0.482	-0.223	0.308	-0.065	0.749	-0.062	0.277	-0.208	-0.817	0.557	0.076	0.112	0.02	0.02	-0.292	-0.764	-0.419	-0.017	0.401	-0.062	-0.421	-0.06	0.502	0.039
SLC25A21	PPI	1	3.955	-0.84	-0.103	-0.154	-0.239	-0.088	0.053	-0.596	0.861	-1.456	0.143	0.217	0.18	0.117	-0.138	0.468	-0.13	0.254	-0.507	-0.135	-0.294	-0.65	0.098	0.087	-0.199	0.623	0.328	-0.005	0.284	0.277	-0.588	-0.43	-0.232	-0.663	-0.086	0.461	0.035	-0.058	0.113	-0.613	0.301	-0.135	0.336	-0.307	0.323	0.308	0.134	-0.506	0.157	0.499	-0.949	0.169	-0.067	-0.555	-0.424	-0.043	0.044	1.099	-0.295	0.198	-0.395	0.157	0.426	-0.799	0.125	0.083	0.173	0.271	0.291	-0.613	-0.302	0.06	0.054	-0.249	-0.578	0.538	0.26	0.025	0.513	-0.214	0.158	0.243	-0.443	-0.836	-0.42	0.256	0.67	-0.276	-0.28	-0.085	-0.053	0.053	-0.264	-0.696	0.772	0.557	-0.579	-0.195	-0.165	0.523	-0.765	0.346	-0.001	0.15	0.498	0.44	-0.3	0.003	0.191	0.145	0.108	0.495	-0.429	0.102	0.456	0.697	0.043	0.14	0.028	0.404	0.33	0.128	-0.252	0.073	-0.313	0.31	-0.564	-0.372	0.256	-0.399	0.184	-0.473	0.318	0.549	0.443	-0.758	0.062	-0.242	0.407	0.307	0.28	-0.593	0.447	-0.127	-0.596	-0.015	0.025	0.398	-0.168	-0.034	0.336	0.464	0.307	0.185	0.126	-0.333	-0.378	0.021	0.696	0.052	0.249	0.012	0.29	0.31	-0.113	0.222	0.099	0.774	-0.085	-0.667	0.146	-0.345	0.265	-0.343	-0.54	-0.138	-0.05	0.142	-0.323	-0.226	-0.328	0.069	0.499	-0.099	-0.423	0.07	-0.416	-0.001	-0.126	-0.215	-0.247	0.429	-0.839	0.08	0.228	0.19	-0.432	-0.511	0.252	0.1	-0.315	0.371	0.15	0.752	-0.086	0.169	-0.03	-0.107	0.438	0.061	-0.054	-0.011	0.27	-0.152	0.562	-0.575	0.084	0.15	0.039	-0.14	-0.49	-0.643	-0.077	-0.376	-0.426	0.018	-0.264	0.043	-0.297	0.054	-0.062	0.009	-0.2	0.059	-0.487	-0.368	-0.056	-0.088	0.285	0.53	0.537	0.07	-0.744	-0.714	0.473	0.378	-0.182	-0.16	-0.127	-0.519	-0.291	0.766	0.066	-0.277	-0.555	-0.36
WRAP53	PPI	1	8.523	0.174	-0.786	-2.126	0.576	1.043	0.378	-1.583	-0.691	-0.963	0.268	0.446	0.702	-0.384	0.207	-0.011	-1.799	0.839	0.51	-1.301	0.715	1.502	0.105	0.312	-1.373	0.297	-0.101	0.689	-0.049	-0.141	-0.78	0.344	-0.688	0.546	0.244	0.137	1.827	-0.009	0.403	-0.704	-0.633	0.961	0.101	0.105	0.332	-0.043	-0.257	-0.959	-0.217	0.347	-0.352	0.556	-0.357	0.725	0.018	-0.17	-0.067	0.417	-0.382	0.197	-0.615	0.095	0.369	-0.69	0.613	0.519	0.077	0.688	-1.427	-0.202	0.164	0.017	0.565	-0.385	-0.412	0.499	0.094	0.532	-0.543	0.543	0.416	-1.062	1.606	-0.303	-0.431	0.274	0.254	0.541	-0.495	-1.234	0.075	-0.434	-0.325	-0.79	0.767	-0.022	0.704	-0.199	-0.089	0.937	-0.812	-0.156	0.547	-0.138	1.073	-0.662	1.298	0.61	0.041	0.666	0.648	0.468	-0.514	0.164	1.315	0.289	0.159	-1.088	0.761	-1.174	0.522	-0.895	0.002	-0.211	-0.177	-0.248	-0.118	1.443	-0.293	-0.029	1.046	-0.729	0.229	0.498	-0.492	-0.702	1.523	0.36	-0.337	0.131	0.777	0.491	-0.218	0.035	0.679	0.253	-0.463	1.147	0.639	-0.732	-0.782	-0.515	-0.073	0.49	0.675	0.459	0.408	-0.356	0.45	-0.948	-0.23	0.21	0.174	-0.498	-0.477	0.654	-0.889	-0.043	-0.33	0.624	0.72	0.415	-0.62	-0.086	0.643	0.062	-0.201	-0.079	0.408	-0.589	0.434	-0.373	-0.382	0.123	-0.226	-1.38	0.435	-0.184	1.182	-0.486	-0.241	-0.509	-0.011	0.006	0.2	-0.86	-0.685	-0.108	0.545	-1.473	-0.052	0.124	0.509	-0.03	0.998	-0.432	0.254	0.448	-1.028	-0.274	-0.597	-0.458	0.279	0.544	0.34	0.734	-0.242	-0.893	-0.597	0.363	-0.49	-0.65	-0.816	0.097	-0.586	0.441	0.099	0.046	0.528	0.119	0.274	-0.229	-0.128	0.757	0.793	0.11	-0.273	-1.074	-0.105	0.262	-0.473	-0.375	0.26	0.01	0.729	0.833	0.283	0.002	0.504	0.189	-0.083	0.407	0.243	-0.047	-0.156	-0.448
SEC13	PPI	1	4.416	-0.307	-0.536	-0.027	0.519	-0.138	0.115	0.025	0.761	-0.225	1.94	-0.536	0.051	0.174	0.598	0.866	-0.894	0.638	0.314	0.544	0.028	0.322	0.017	0.143	-0.001	-0.257	0.558	0.328	-0.066	-0.298	-0.246	0.227	0.165	0.037	0.133	-0.25	-0.174	0.17	0.268	-0.654	0.035	-0.157	0.201	0.252	0.259	0.578	0.136	0.017	-0.596	-0.252	-0.395	-0.427	-0.109	0.394	-0.139	0.09	0.211	0.304	0.149	-0.266	-0.798	0.466	-0.31	0.746	0.343	-0.07	-0.739	0.383	-0.207	0.325	0.548	0.529	-0.011	-0.206	-0.085	-0.379	-0.2	0.5	0.088	0.51	0.185	0.594	-0.203	0.067	0.169	-0.151	0.387	0.062	0.094	-0.064	0.567	0.429	-1.183	-0.554	0.17	0.246	0.276	0.543	0.366	-0.468	0.675	-0.228	-0.068	0.5	0.079	0.4	-0.281	-0.133	0.101	0.052	-0.171	0.381	0.375	0.314	-0.188	-0.035	-0.085	0.445	0.115	0.113	-0.083	0.05	-0.318	-0.407	0.689	0.045	0.793	0.46	-0.006	0.405	-0.063	-0.916	0.462	0.072	-0.348	0.123	0.583	0.354	-0.348	0.247	0.213	-0.708	-0.39	-0.419	-0.343	0.564	-0.412	0.174	-0.306	-0.302	-0.262	-0.315	-0.827	-1.052	-0.324	-0.556	0.702	-0.386	0.567	0.423	-0.376	-0.338	-0.42	0.52	0.225	0.261	-0.495	0.288	-0.315	0.424	0.624	0.065	-0.107	0.128	0.182	-0.491	-0.247	-0.301	-0.002	-0.001	0.342	0.224	-0.298	0.014	0.537	-0.045	0.206	-0.273	0.213	0.293	-0.112	-0.084	0.715	0.486	0.695	-0.588	-0.116	0.215	-0.45	-0.181	0.354	0.175	-0.023	-0.249	-0.504	0.097	0.129	0.017	-0.316	-0.297	-0.451	0.106	-0.133	-0.724	0.543	0.445	0.704	-0.1	-0.757	0.825	0.345	-0.386	0.183	-0.116	-0.194	0.617	0.022	0.456	0.02	-0.434	0.09	0.189	-0.121	-0.101	-0.215	0.402	-0.509	-0.281	-0.175	0.708	-0.304	-0.318	-0.265	-0.42	0.678	-0.286	0.232	0.589	0.209	0.19	0.379	-0.669	-0.424	0.064	0.459	-0.103
FBXW8	PPI	1	8.186	-1.966	-1.558	-1.136	0.339	-0.216	0.089	-0.602	-0.528	-1.937	1.452	0.042	1.325	-1.175	0.893	-0.345	1.271	0.16	-0.32	0.424	-0.699	-0.598	0.681	-0.833	0.251	1.276	-0.425	-0.177	0.256	-0.015	-0.49	0.52	-0.996	1.361	0.188	-0.205	0.057	1.492	0.135	0.293	-0.057	0.562	0.453	-0.33	0.566	-0.269	0.14	-0.918	-0.306	-0.181	0.247	-0.148	-0.701	0.143	0.409	-0.642	0.156	-0.61	-0.929	-0.123	-0.127	0.852	0.12	0.321	0.114	-0.804	0.509	0.436	-0.099	0.839	-0.731	0.015	-0.072	-0.289	0.026	0.617	0.44	0.53	-0.744	0.343	-0.56	-1.061	0.741	0.41	0.173	-0.545	0.182	0.014	-0.049	-0.417	1.092	-0.745	0.054	0.154	-0.949	-0.864	-0.2	0.146	0.044	-0.707	0.746	-0.739	0.672	1.624	-0.144	-1.113	-0.015	0.906	0.371	0.338	0.247	0.186	-0.36	-0.141	0.534	-0.632	-0.562	-0.008	-0.957	1.193	-0.059	-1.173	0.353	-0.308	0.373	0.478	0.409	-0.341	1.023	0.096	-0.701	-0.329	0.661	1.824	0.336	-0.087	0.894	-0.316	-1.304	0.091	0.048	-0.689	-0.003	-1.133	0.147	0.076	-0.114	0.422	0.291	1.564	0.204	0.175	-0.241	0.802	-0.105	-0.641	-0.197	-0.797	0.035	0.306	-1.441	0.151	-0.053	-0.018	-0.872	-0.168	-0.162	0.62	0.565	0.676	-0.71	-0.595	-0.076	0.778	-0.228	-0.001	-0.071	0.289	0.052	-0.822	0.017	-0.163	0.351	-0.638	0.136	-0.167	-0.197	-0.479	0.09	0.141	-0.326	0.124	0.55	0.662	0.321	-0.462	-0.049	0.469	-0.161	-0.511	0.415	-0.039	0.179	-1.4	-0.073	0.967	-0.267	0.632	0.689	-0.594	0.723	0.456	-0.876	0.114	-0.405	-0.706	0.488	-0.074	-0.446	0.565	-0.001	-0.403	0.48	0.563	0.628	-0.265	0.377	-1.31	-0.713	-0.459	-0.596	0.358	0.621	0.432	0.272	0.017	0.317	-0.236	-0.446	0.38	0.405	-1.145	0.005	-0.395	0.358	-0.309	-0.489	-0.794	0.464	0.168	0.188	-0.282	0.022	-0.978	0.799	0.189
PAFAH1B3	PPI	1	3.053	-0.809	-0.675	-0.627	-0.043	-0.536	-0.088	-0.43	0.165	-1.261	0.222	-0.28	0.923	-0.179	-0.159	-0.266	-0.116	0.378	0.374	-0.497	-0.116	-0.249	0.274	-0.228	-0.506	-0.246	-0.207	-0.074	0.047	0.492	0.072	0.095	0.63	0.051	-0.403	-0.458	0.324	0.013	0.577	-0.368	0.15	0.225	-0.243	0.721	-0.79	-0.111	-0.264	-0.349	-0.111	0.703	-0.287	-0.855	0.699	0.159	-0.34	-0.139	0.209	-0.622	0.068	0.075	-0.521	-0.191	-0.078	-0.112	-0.05	0.273	0.06	0.15	-0.237	-0.457	-0.222	0.131	-0.167	-0.626	0.106	0.204	-0.04	0.187	-0.457	0.592	0.229	0.05	-0.265	-0.714	0.219	-0.021	0.298	0.452	0.407	0.064	-0.188	0.324	-0.286	0.005	0.038	0.04	0.042	0.176	0.198	0.276	0.342	-0.147	-0.035	0.339	0.481	-0.184	0.327	-0.304	-0.04	0.269	0.123	-0.283	-0.648	0.301	0.047	-0.356	-0.234	-0.232	-0.7	0.175	-0.244	-0.084	0.03	-0.346	0.537	0.15	0.302	0.583	-0.441	-0.111	0.587	0.093	0.175	0.021	0.072	-0.119	-0.108	-0.322	-0.108	-0.56	0.121	-0.267	-0.451	-0.119	-0.145	-0.075	-0.385	0.202	0.142	0.123	-0.619	-0.13	-0.022	-0.118	0.273	0.235	-0.474	-0.068	0.263	0.165	-0.075	0.045	0.235	-0.343	-0.266	-0.269	0.228	0.186	-0.08	-0.031	0.062	0.596	0.225	0.134	-0.006	0.036	-0.479	0.243	-0.026	-0.196	0.227	0.267	0.041	-0.291	-0.338	0.4	0.477	0.233	-0.059	0.087	-0.48	0.053	0.638	0.044	0.434	0.117	0.107	0.072	-0.063	0.264	0.099	0.066	-0.473	0.399	0.295	-0.409	0.403	-0.127	0.499	0.222	0.245	-0.02	-0.254	0.177	-0.039	0.279	-0.446	-0.177	-0.287	-0.19	-0.239	0.165	0.141	0.132	-0.318	-0.092	-0.103	0.144	0.092	-0.159	0.424	0.202	0.3	0.315	-0.365	0.09	-0.365	-0.343	-0.324	-0.164	-0.19	0.289	0.418	0.386	-0.392	-0.775	-0.196	-0.374	-0.032	0.235	0.147	-0.281	0.007	-0.227	-0.374	0.077
TRAPPC1	PPI	1	1.616	-0.449	-0.253	-0.022	-0.077	-0.172	-0.162	-0.087	0.2	-0.159	0.074	-0.046	-0.094	0.046	0.822	0.428	-0.231	0.177	0.085	-0.12	-0.392	-0.401	0.079	0.013	-0.001	0.296	-0.2	0.041	-0.236	-0.014	-0.135	-0.461	-0.135	0.362	-0.203	0.216	-0.205	0.189	0.034	-0.237	-0.197	-0.061	-0.111	-0.182	-0.07	0.093	-0.376	0.051	0.12	0.211	0.069	-0.018	0.275	0.249	-0.378	0.182	-0.205	0.218	-0.095	-0.196	-0.27	-0.111	-0.108	-0.17	0.181	0.064	0.453	0.014	-0.434	-0.004	0.027	0.188	0.086	0.036	0.092	0.167	0.024	0.205	-0.101	-0.105	0.067	-0.265	-0.009	0.067	0.283	-0.029	-0.076	-0.127	0.267	-0.221	0.035	0.257	0.105	-0.139	0.053	-0.153	-0.141	-0.2	-0.132	0.101	-0.218	-0.037	-0.049	-0.28	-0.07	-0.165	0.142	-0.041	0.219	0.183	-0.087	0	0.047	0.198	-0.196	0.517	-0.177	-0.309	0.345	-0.088	-0.1	-0.665	0.04	-0.131	-0.084	0.033	-0.022	0.037	-0.133	0.263	-0.101	-0.012	0.027	-0.198	-0.106	-0.025	-0.127	-0.137	0.091	0.04	0.042	0.139	-0.183	-0.17	-0.053	-0.206	-0.173	0.085	-0.387	-0.036	-0.216	-0.171	-0.185	-0.25	0.114	0.198	-0.039	-0.238	0.215	0.374	-0.167	0.09	-0.174	-0.457	-0.06	-0.184	-0.22	0.216	-0.115	-0.295	0.147	0.055	0.135	-0.143	-0.059	-0.164	0.158	-0.076	0	-0.266	0.019	-0.029	-0.069	0.039	0.162	0.097	0.189	0.007	-0.061	0.168	-0.26	0.266	-0.371	-0.275	0.048	-0.33	-0.122	0.214	0.07	0.035	-0.079	-0.114	0.166	0.177	0.175	-0.169	-0.125	0.009	-0.047	-0.22	-0.062	0.073	0.2	-0.068	0.123	-0.199	0.102	-0.341	-0.187	-0.189	0.229	-0.063	-0.044	0.172	-0.195	-0.221	-0.14	-0.462	-0.22	-0.066	0.181	0.076	-0.027	-0.044	0.13	0.146	-0.165	0.038	-0.062	-0.094	-0.036	0.155	-0.171	0.17	-0.11	-0.356	-0.101	-0.055	0.016	-0.417	0.131	0.074	-0.164	-0.066	0.261	0.131
SORT1	PPI	1	10.67	-1.307	-1.273	-1.024	0.694	-0.464	0.263	-2.067	1.583	-2.698	1.735	0.319	-0.232	1.535	0.994	1.223	-0.569	0.254	-0.087	0.53	1.595	-0.553	0.366	-1.292	0.982	0.58	-0.19	-0.795	0.009	-0.438	0.612	0.002	0.362	-0.009	-0.406	-0.47	1.481	0.109	-0.006	-0.55	0.337	0.773	-0.948	-0.681	-1.892	-0.704	-0.643	0.327	-0.491	-0.039	0.659	0.804	-0.805	0.203	0.587	-0.367	-0.656	0.296	-0.83	-0.56	0.439	-0.073	-0.093	-1.417	-0.186	0.199	-1.338	0.177	0.558	0.911	0.6	-0.165	0.644	-0.464	-0.129	-0.521	0.189	-0.762	-0.609	0.472	0.548	-0.335	0.3	1.086	0.706	0.111	-1.362	-0.38	0.426	-0.613	0.24	0.341	-0.919	-0.063	-1.043	0.228	0.099	-0.457	-1.133	-0.262	1.188	0.101	-1.144	0.132	0.435	-0.117	-0.012	0.021	0.671	-0.489	0.613	0.096	0.823	0.556	-1.311	-0.405	0.174	0.308	0.311	-0.406	0.13	-0.558	-0.555	0.224	0.076	-0.714	0.439	0.664	0.167	0.17	0.812	-0.858	0.337	0.707	-0.102	0.731	0.69	1.136	-0.601	0.226	0.319	-0.402	0.256	-0.368	0.808	0.692	-0.388	0.439	0.26	-0.894	-0.109	-0.264	0.225	1.63	-1.022	-0.422	0.299	-0.568	0.324	-0.39	0.611	0.377	0.919	-0.695	1.086	0.588	0.782	-0.791	0.146	0.021	-0.418	-0.317	-1.199	0.046	0.4	-0.833	0.089	-0.153	0.592	0.249	0.571	0.562	-0.3	-0.067	-0.926	-0.618	0.045	0.532	0.795	0.451	0.35	0.764	0.053	1.296	0.256	0.223	0.799	-0.094	-0.124	-0.073	0.378	0.282	0.066	-1.221	-0.261	-0.59	-0.29	-0.205	0.125	-0.536	0.352	0.717	0.376	0.162	0.601	1.233	0.893	-0.118	-0.321	0.461	-0.945	0.31	0.693	0.613	-1.403	0.402	0.194	0.089	0.626	-0.426	0.028	-0.423	0.215	0.431	-0.607	-1.329	0.797	-0.563	-0.786	0.045	0.151	-1.529	-0.283	0.946	0.26	-0.371	1.616	-0.69	0.46	0.663	0.488	0.801	0.312	-1.167	0.543	-0.172
NAPA	PPI	1	3.779	-1.365	-1.484	-0.069	-0.04	-0.661	0.158	0.843	0.152	0.099	0.588	-0.041	0.177	-0.042	-0.465	-0.01	0.605	-0.093	-0.521	0.376	0.154	-0.074	-0.479	-0.147	0.269	0.377	-0.877	-0.028	0.438	0.577	-0.618	0.473	0.273	-0.221	0.558	-0.568	-0.713	0.819	0.408	-0.042	-0.511	0.378	-0.941	-0.143	1.302	0.549	0.207	0.007	-0.041	-0.674	-0.589	-0.642	0.165	0.292	-0.113	-0.12	-0.276	0.465	-0.184	0.011	0.593	-0.025	-0.117	0.367	0.138	0.508	-0.56	-0.31	0.712	-0.037	0.453	-0.101	-0.678	-0.385	-0.034	0.737	-0.523	-0.251	0.437	-0.619	-0.208	-0.43	-0.171	0.476	0.331	0.133	-0.028	1.039	-0.302	0.456	0.005	-0.105	-0.576	-0.296	-0.004	-0.045	0.275	0.039	-0.076	0.138	0.441	-0.362	0.289	0.027	0.361	-0.215	0.35	0.073	0.127	0.009	-0.124	-0.047	-0.086	-0.409	0.064	-0.644	0.693	-0.272	0.187	0.111	0.109	-0.08	0.107	0.032	-0.353	0.029	-0.317	0.578	-0.031	0.005	-0.223	0.254	0.324	-0.3	0.26	0.394	-1.002	0.454	0.252	-0.176	-0.161	-0.299	-0.394	-0.176	-0.053	-0.444	-0.239	0.15	0.057	0.105	-0.291	-0.209	-0.052	-0.067	-0.395	0.216	0.174	0.656	0.081	0.36	-0.409	0.358	-0.278	-0.072	0.117	-0.341	-0.409	0.121	-0.285	-0.141	0.529	-0.012	0.346	0.189	-0.06	-0.627	-0.008	-0.026	0.292	-0.86	0.276	0.17	-0.83	0.433	-0.315	0.399	-0.526	0.096	-0.283	0.155	-0.089	0.132	0.011	0.027	-0.088	0.04	-0.077	-0.832	0.545	-0.209	0.03	0.584	0.079	0.734	0.785	0.283	-0.467	0.317	-0.468	0.015	0.09	0.055	0.091	0.075	0.478	0.206	-0.355	0.437	0.714	-0.889	0.144	-0.077	0.11	0.192	0.087	-0.282	0.401	0.233	0.024	0.051	0.882	0.34	0.32	-0.227	0.3	0.187	-0.234	-0.47	0.141	0.256	-0.015	0.472	-0.425	0.859	-0.814	-0.028	0.177	0.91	0.246	-0.329	0.195	-0.449	-0.154	0.063	-0.173	-0.391
COX7B2	PPI	1	0.986	0.021	-0.252	-0.059	-0.095	-0.108	-0.053	-0.293	0.356	-0.13	0.013	0.265	-0.261	0.073	-0.017	0.103	0.423	0.269	0.105	-0.126	-0.127	-0.186	-0.192	0.294	-0.265	-0.205	0.284	0.026	-0.164	-0.3	-0.177	0.21	0.023	-0.126	0.077	0.227	0.018	0.027	0.202	0.036	-0.1	0.232	0.187	-0.076	0.29	-0.005	-0.388	-0.151	0.294	0.305	0.089	0.126	0.018	-0.142	0.184	0	-0.211	0.349	0.049	-0.31	-0.033	-0.023	0.053	0.116	-0.157	-0.051	0.035	-0.167	-0.004	0.206	-0.023	0.066	-0.476	-0.007	0.145	0.022	-0.174	0.21	0.095	0.078	0.025	-0.097	-0.013	-0.031	-0.08	-0.201	-0.142	0.044	-0.056	-0.263	0.008	0.099	-0.147	-0.035	-0.216	0.021	-0.377	0.44	0.08	-0.049	0.467	0.325	0.094	0.097	0.376	-0.093	-0.223	0.041	-0.066	-0.177	-0.047	-0.219	-0.039	0.178	0.458	0.069	-0.118	-0.171	-0.041	0.262	-0.052	-0.051	-0.122	-0.083	-0.036	-0.218	-0.069	0.063	0.119	-0.101	-0.176	0.045	-0.113	-0.079	0.031	-0.366	0.157	0.333	0.015	0.057	-0.001	-0.144	-0.143	0.063	-0.13	-0.039	0.26	-0.109	-0.195	-0.067	0.063	0.154	0.404	-0.062	0.06	-0.093	-0.029	-0.026	-0.034	-0.008	-0.052	-0.083	0.083	-0.04	0.163	0.008	-0.051	0.169	0.135	0	-0.011	-0.025	-0.1	0.195	-0.02	0.362	-0.098	0.182	0.003	-0.182	-0.067	-0.215	-0.068	-0.124	0.019	0.059	-0.065	0.012	-0.073	-0.058	-0.083	-0.085	-0.109	0.077	-0.114	-0.088	0.196	-0.01	0.17	0.107	0.079	-0.281	-0.151	-0.25	-0.098	0.013	0.264	0.074	-0.114	-0.192	0.119	0.065	0.193	-0.125	0.158	0.259	0.046	-0.03	-0.22	-0.273	0.341	0.063	0.202	0.23	0.047	-0.14	0.048	-0.097	0.039	-0.094	-0.177	-0.056	0.232	-0.038	0.046	0.105	0.064	0.003	-0.004	-0.092	0.041	0.024	0.108	-0.071	0.027	-0.055	0.112	0.02	0.049	0.104	0.215	0.209	0.089	-0.146	0.08	0.276
YME1L1	PPI	1	10.931	-2.362	-1.804	-0.517	0.073	-1.66	0.779	0.688	2.755	-0.838	0.17	0.108	-0.606	-0.162	-0.387	-0.168	0.317	-0.471	0.441	-0.28	0.334	-1.075	0.238	-0.087	0.254	0.66	-0.043	-0.611	0.286	-0.108	-0.889	0.346	0.237	-0.043	0.277	0.607	-0.393	0.387	-0.098	0.793	-0.327	0.52	-0.525	-0.243	0.524	0.24	-0.114	0.732	0.22	-0.378	0.683	0.646	-0.194	0.559	-0.808	-0.192	-0.444	0.673	-0.441	-0.184	0.619	-0.676	-0.107	-1.249	0.465	-0.249	0.079	0.197	0.331	-0.71	0.309	-0.833	0.218	0.051	-0.018	-1.358	0.021	-0.792	-0.548	-0.482	-0.55	0.384	0.006	-0.648	0.131	0.947	0.623	-1.029	0.168	-0.611	0.808	-0.874	1.331	0.2	0.803	0.251	0.545	-0.071	-0.231	0.473	0.27	-0.319	0.05	-0.54	1.475	-0.476	-0.144	-0.493	0.913	-0.233	0.338	0.354	-0.36	1.111	1.034	-0.365	-0.295	0.148	-0.232	0.149	0.803	0.031	0.971	0.293	-0.479	-0.41	0.014	2.862	-0.369	-0.576	0.53	-0.181	0.088	1.124	0.492	0.047	-0.813	-0.856	-0.005	0.858	0.33	0.105	0.086	1.755	0.212	1.139	1.131	-0.064	-0.349	0.273	1.65	-0.881	0.063	-0.184	-0.639	0.329	-0.688	0.372	-0.951	-0.322	0.745	-1.357	-0.115	0.345	0.409	0.058	-0.136	0.258	-0.808	1.214	0.502	-0.093	0.185	0.639	-0.552	-0.365	0.562	-0.578	-0.081	-0.048	-0.777	0.364	-0.316	-1.455	-0.717	-0.458	0.296	-1.205	0.096	-1.024	0.863	-0.1	1.056	0.267	1.423	0.694	-0.289	0.338	0.089	0.331	-0.595	-0.031	-0.547	0.202	0	0.075	0.481	0.465	-0.053	0.833	0.933	-0.015	-0.559	-0.531	0.667	-0.23	-1.332	-0.967	-0.723	0.289	0.484	0.309	0.749	0.515	0.399	0.78	0.401	-0.373	-0.274	0.364	-0.73	-0.348	-0.35	0.053	-0.159	0.91	0.304	-1.026	1.237	-0.885	0.422	-0.729	-0.059	-0.397	0.577	0.026	0.36	-0.405	-0.207	0.744	-0.544	0.463	-0.155	-0.526	-0.588	0.403
APBB2	PPI	1	11.307	0.443	-1.699	0.19	0.228	0.342	-0.379	-1.9	0.258	1.074	-0.018	0	-0.682	1.876	0.617	0.491	-0.106	-0.269	1.13	-1.415	0.9	1.122	-0.567	0.817	0.249	-0.509	0.356	-0.084	0.581	-0.744	-0.47	0.488	-0.05	-0.052	-0.586	-0.446	-0.827	-0.072	0.592	0.002	-0.61	-0.672	-0.666	-0.02	0.622	0.384	0.122	-1.069	0.148	0.906	0.833	0.776	-0.118	-0.563	-1	-0.219	-0.632	-0.168	0.642	0.122	0.302	-0.051	0.057	-0.271	0.427	-1.123	-0.322	-0.881	0.094	0.114	-0.562	-0.21	-0.417	0.889	-1.091	-0.019	1.085	-0.151	-1.749	-0.539	0.042	-0.85	0.373	-0.904	-0.817	-0.024	0.001	0.368	-0.326	-0.089	-0.27	0.425	-0.135	0.249	0.108	-0.775	0.306	0.153	-0.03	0.187	0.286	0.53	1.038	0.118	0.394	0.479	-0.763	-1.561	0.19	0.639	0.01	0.136	1.122	-0.036	-0.418	0.22	-0.458	-0.514	-1.223	0.327	-0.246	-0.066	0.643	0.321	0.304	-0.851	1.046	-0.888	0.539	-0.142	0.386	-0.245	-0.14	0.45	-0.42	0.076	-0.969	0.62	0.965	-0.386	-0.265	-0.135	0.04	0.305	0.684	0.332	-1.046	0.429	-0.956	-0.796	-0.747	-1.555	-0.26	-0.133	0.027	-0.971	0.957	-0.418	-0.014	-0.08	1.163	-0.373	1.985	-0.15	0.024	0.246	0.682	0.389	0.019	-0.03	0.731	0.534	0.72	-0.835	0.074	0.016	0.331	-0.174	0.5	-0.144	-0.904	0.661	-0.182	-0.003	-0.071	0.244	0.485	0.369	-0.067	0.797	0.584	-0.046	-0.148	1.002	-0.058	0.322	0.233	-0.199	-0.35	0.457	0.208	-0.642	0.455	-0.748	-1.337	0.919	0.058	-1.227	-0.416	0.592	0.206	0.356	-1.151	0.377	-0.105	-0.12	-0.247	0.868	-0.78	0.526	-0.406	0.188	0.334	-0.214	-0.813	0.419	1.018	-1.412	-0.083	0.124	-0.974	-0.557	-0.047	0.849	0.388	-1.347	0.154	0.044	0.04	0.424	0.186	1.272	0.836	-0.058	-0.386	0.91	-0.745	-0.021	-0.674	0.415	0.19	-0.925	0.099	-0.514	0.266	0.707
GZMA	PPI	1	3.478	-0.566	-0.292	-0.28	0.365	-0.356	0.2	-0.316	0.947	-0.964	0.322	-0.028	-0.11	0.088	0.346	0.003	-0.422	-0.139	0.292	0.07	-0.052	-0.567	0.013	-0.024	-0.18	-0.292	0.346	-0.314	-0.174	-0.047	0.308	0.13	0.208	-0.806	0.026	-0.012	0.546	-0.326	0.07	0.135	0.833	0.046	-0.241	0.024	0.003	0.006	-0.157	-0.258	0.471	-0.523	0.355	-0.059	-0.663	-0.39	-0.075	0.341	0.325	0.277	0.079	-0.96	0.226	-0.107	0.016	-0.662	-0.025	0.17	-0.002	0.53	0.035	0.337	0.162	0.121	-0.234	-0.112	-0.2	0.013	0.545	0.233	-0.712	-0.36	0.187	-0.003	-0.286	-0.621	0.097	0.116	0.763	-0.439	-0.143	-0.252	0.227	0.407	0.194	-0.615	0.012	0.197	0.373	0.534	-0.154	0.577	-0.402	0.445	-0.059	-0.173	-0.161	0.561	0.373	-0.086	-0.44	0.473	0.153	-0.31	-0.171	-0.019	0.191	-0.288	-0.17	0.155	-0.201	-0.324	0.244	0.448	-0.11	0.052	0.071	-0.088	-0.009	0.178	-0.252	-0.073	-0.372	-0.196	0.077	-0.001	-0.254	0.357	0.245	-0.009	-0.478	-0.382	0.059	-0.203	-0.445	-0.676	-0.324	0.073	-0.184	-0.5	0.124	0.007	-0.208	-0.186	0.22	0.301	0.006	-0.119	0.357	-0.374	0.101	-0.227	0.354	0.296	-0.464	0.493	0.052	0.299	0.02	0.098	-0.244	0.221	-0.244	-0.374	0.018	-0.248	-0.242	0.218	-0.148	-0.101	-0.126	-0.085	-0.017	0.281	-0.281	-0.35	-0.139	-0.436	0.236	-0.112	0.014	-0.058	-0.439	-0.179	0.237	0.439	0.209	0.034	-0.913	-0.061	0.054	0.166	0.438	0.243	0.333	-0.058	-0.273	-0.271	0.122	-0.086	-0.854	0.224	-0.546	0.276	0.385	-0.319	0.07	-0.292	0.088	0.515	0.585	-0.245	-0.372	0.107	0.305	0.364	0.041	-0.18	0.074	0.15	0.604	-0.722	0.075	0.262	-0.278	0.019	-0.573	0.095	0.131	-0.032	0.318	0.191	-0.275	0.107	-0.34	0.309	-0.317	0.648	-0.274	0.199	-0.095	-0.063	-0.171	0.1	0.271	-0.031	-0.454	-0.241
ADM2	PPI	1	2.532	0.351	-0.119	-1.536	0.021	0.382	-0.228	-1.123	-0.7	-0.434	-0.052	0.252	0.305	-0.706	0.383	-0.814	0.822	-0.036	0.63	-0.375	-0.49	0.103	0.199	0.347	-0.693	-0.745	0.187	-0.385	-0.152	-0.145	-0.354	-0.003	-0.297	0.187	0.108	0.517	-0.512	-0.009	-0.339	-0.11	0.38	-0.519	-0.154	0.38	-0.443	-0.033	0.163	0.063	0.398	0.04	0.222	-0.012	0.064	-0.112	-0.288	-0.219	0.013	0.132	0.232	-0.319	0.545	-0.755	0.028	-0.717	0.457	-0.213	-0.009	-0.029	0.548	-0.287	-0.191	0.076	-0.009	-0.119	-0.07	0.027	0.268	0.279	0.17	-0.181	-0.291	-0.115	0.486	0.009	0.12	-0.343	0.126	0.309	0.304	0.291	-0.017	0.406	0.044	0.368	-0.222	0.455	-0.191	-0.372	-0.054	-0.206	-0.27	0.106	0.234	-0.658	-0.086	0.44	-0.007	0.361	-0.394	0.367	-0.038	0.232	-0.084	-0.089	-0.21	-0.194	-0.806	-0.325	-0.613	-0.427	0.09	-0.439	-0.166	0.357	0.089	0.278	0.628	0.557	0.105	0.452	-0.831	-0.163	-0.438	0.209	-0.088	0.472	0.487	-0.065	0.119	0.195	-0.106	-0.153	-0.185	-0.244	0.09	-0.08	0.42	0.296	-0.329	0	0.427	0.39	-0.079	0.084	-0.107	0.182	-0.458	-0.196	-0.11	0.236	0.312	-0.19	-0.313	0.016	-0.359	-0.022	-0.037	0.091	-0.095	-0.351	-0.029	-0.315	-0.211	0.157	0.186	0.135	-0.988	0.307	-0.1	-0.3	0.245	0.268	-0.098	0.272	0.294	0.205	-0.475	0.238	0.174	0.066	-0.45	-0.566	0.42	-0.094	-0.139	0.185	-0.268	-0.22	-0.005	0.26	-0.086	0.198	-0.049	0.397	-0.016	-0.023	-0.031	0.008	-0.185	0.603	0.226	0.28	-0.086	-0.116	-0.105	0.795	0.119	-0.245	0.388	-0.154	0.056	0.047	-0.065	0.343	-0.133	0.46	0.31	-0.211	-0.175	-0.19	-0.211	-0.151	0.295	0.006	0.314	-0.115	0.438	-0.157	-0.039	-0.24	0.101	0.087	0.107	0.442	0.388	0.376	0.222	0.133	0.148	0.308	-0.458	0.007	-0.149	-0.35	-0.104	0.257
SLC2A14	PPI	1	7.278	-1.202	-1.07	-0.365	-0.186	-1.39	-0.608	-1.144	2.349	-2.399	0.332	-0.269	0.331	-0.479	-0.213	0.513	-1.203	-0.58	0.448	-0.024	-0.21	-2.014	0.038	-0.161	0.52	0.56	0.393	-0.102	0.559	-0.177	-0.192	-1.417	0.572	-1.001	0.031	0.88	-0.041	-0.115	-0.983	-0.51	-0.828	0.447	0.908	0.104	0.003	-0.376	1.904	-0.186	0.009	0.588	0.349	0.426	0.018	-1.063	0.203	-0.039	0.057	0.597	-0.531	-0.318	-0.949	-0.61	0.727	-0.148	0.602	0.89	-0.125	0.871	-0.118	-0.061	-0.09	0.071	0.47	0.264	0.724	-0.556	-0.042	0.274	0.255	0.525	-0.004	-0.424	0.52	-0.562	-0.281	0.959	0.203	-0.224	0.236	0.488	-0.09	0.373	0.259	-1.462	0.262	-0.026	0.05	-0.283	-1.009	0.501	-0.99	-0.649	0.203	-1.031	0.473	0.074	0.015	-0.16	0.165	-0.918	0.724	-0.074	0.366	0.196	0.095	0.487	0.941	0.671	-0.501	-0.459	-0.186	0.255	0.038	0.382	-0.097	-0.745	0.481	-0.123	0.184	-0.229	-0.207	0.917	0.328	-0.085	-0.501	0.111	-0.883	0.04	-0.563	0.413	-0.127	0.275	-0.169	0.164	0.21	0.611	0.555	0.292	-1.187	-0.54	0.634	-0.482	0.48	-0.464	-0.262	-0.097	0.036	-0.817	-0.42	-0.684	0.223	0.81	-0.439	1.074	-0.002	-0.223	0.513	-0.058	-0.215	0.601	-0.742	0.246	0.185	0.061	-0.865	0.732	-0.68	-0.905	-0.939	-1.63	-0.375	-0.397	0.002	0.725	0.368	0.352	-0.438	0.034	-0.716	0.208	0.428	-0.112	-0.065	0.561	0.163	0.002	-0.471	0.312	0.113	-0.881	0.288	0.148	-0.114	-0.666	-0.42	0.713	-0.564	-0.052	-0.484	1.322	-0.533	-0.671	0.606	0.265	-0.326	-0.633	0.094	0.645	0.398	-0.48	0.296	0.491	0.907	-0.111	-0.023	-0.441	-0.413	-0.491	-0.98	-0.145	-0.132	-0.021	0.048	1.088	-0.708	-0.277	-0.002	-0.216	0.352	-0.209	0.169	-0.558	-0.222	0.87	-0.237	1.11	0.22	-0.606	0.479	-0.354	0.718	-0.351	-0.136	-0.142	0.328	0.44
UBE3A	PPI	1	11.399	-3.243	-3.309	0.164	-0.215	-1.794	1.089	1.581	1.479	0.117	0.479	0.243	-0.624	2.149	0.81	0.98	-0.053	-0.786	-0.09	1.272	0.552	-0.566	-2.137	-1.642	0.891	0.51	-0.665	-0.445	1.056	1.084	1.922	-0.775	-2.06	-0.242	-0.697	-0.08	1.369	0.166	0.737	0.888	0.816	0.691	-0.492	0.707	-0.745	-0.16	0.026	0.396	-0.916	-0.329	-1.594	1.073	0.376	-0.309	0.109	-0.742	-0.842	0.847	-1.116	0.982	-0.035	0.674	-0.814	0.192	0.145	-0.91	-0.976	-0.873	-0.044	0.978	-0.329	1.167	0.405	-0.949	-0.63	0.93	-1.237	0.299	0.469	-0.673	0.605	-0.484	-0.275	-1.004	0.14	-0.721	0.207	0.731	-0.098	-0.142	-0.803	0.211	0.165	-0.341	-0.211	-0.94	-0.497	-0.392	-0.755	-0.572	-0.34	-0.777	0.615	-0.442	0.707	-0.467	0.072	-0.617	-0.078	-0.738	-0.947	1.097	-0.362	-0.274	-0.116	-1.134	0.478	0.355	1.086	0.917	0.55	-0.282	0.096	-0.412	0.666	0.582	-0.101	-0.135	0.406	1.153	-0.098	-0.327	-0.841	0.675	0.1	-0.544	0.51	0.204	0.083	0.081	0.731	0.806	0.081	1.263	0.786	-0.588	-0.725	-1.542	0.398	1.452	-0.958	-0.491	-0.524	-0.657	0.249	-0.218	-0.338	0.002	-0.39	-0.079	-0.084	0.731	0.267	0.691	-1.096	-0.978	0.187	-0.714	-0.366	-1.237	-0.045	1.481	-0.512	-1.059	-0.042	0.378	0.083	1.143	-0.21	0.036	0.076	0.088	-0.169	0.707	0.229	-1.384	1.135	0.333	-1.112	0.467	1.347	-0.937	0.996	0.337	-1.103	0.869	0.943	0.619	0.052	0.783	1.063	-0.172	0.549	0.519	0.373	-0.208	-0.337	-0.773	0.782	-0.559	0.408	-0.333	-0.543	0.012	0.235	0.059	0.124	0.244	0.391	0.636	1.048	0.397	0.84	0.35	0.518	-0.359	-0.343	0.477	0.603	1.378	0.832	-0.205	0.653	-0.387	0.16	0.143	0.71	0.328	-0.847	-0.072	0.239	-0.47	0.42	-0.113	0.623	-0.696	-1.424	-0.898	-0.26	0.159	-1.464	-0.39	0.895	0.229	-0.418	-0.185
PIK3R5	PPI	1	15.263	-0.523	-3.428	-3.038	-0.744	-1.309	-0.712	-0.113	-1.162	1.714	-0.383	0.876	2.416	-2.292	2.313	0.207	-1.986	1.313	0.369	-2.128	-0.723	-1.59	0.921	0.245	-1.221	-1.411	-1.02	3.524	-1.04	-1.285	-0.413	0.035	0.428	1.067	-0.006	0.107	-0.506	-0.405	-0.626	0.171	-0.119	-1.345	-1.225	-0.035	-0.13	-1.003	-1.384	0.271	0.673	-1.249	1.209	-0.954	-0.351	-0.302	-0.002	0.751	0.141	0.967	-0.62	-0.077	0.077	-0.726	0.518	0.377	-0.082	1.853	0.229	-0.535	-0.861	0.198	1.502	0.389	0.213	-0.146	-1.377	0.348	1.127	1.214	-0.187	-0.089	-1.017	-0.861	0.268	0.069	0.112	0.778	0.553	-0.572	-1.159	0.532	1.116	0.071	0.793	0.224	0.988	0.816	1.24	-0.337	-0.904	0.235	-0.498	0.558	-0.829	1.742	-0.533	1.639	-0.773	0.418	0.198	0.028	-0.606	-0.448	-0.555	0.753	-0.397	-0.285	-1.615	0.227	-0.749	1.71	1.051	0.633	0.883	-0.509	0.179	0.009	0.145	-0.528	0.636	-0.833	-0.786	0.2	2.016	0.984	0.116	0.104	0.355	1.413	0.134	0.585	1.078	1.127	-0.088	0.058	0.128	-1.259	0.346	-0.773	0.395	-0.103	1.098	0.922	0.602	0.287	-0.046	1.321	0.06	0.635	-0.365	0.725	-0.816	0.62	-0.354	-0.251	0.251	0.818	-1.026	-0.729	-0.33	1.508	0.479	-0.62	-1.302	1.113	1.259	-1.324	1.76	0.207	-0.78	0.022	-1.39	-0.497	-0.995	-0.35	-1.366	-0.879	0.639	-0.644	0.196	-0.374	-1.066	-0.556	0.067	-0.675	0.679	-1.285	-0.476	-0.36	-1.346	1.013	1.408	-1.527	-0.191	0.148	-0.529	-1.054	1.145	0.368	0.337	-1.328	-0.242	0.056	0.619	0.06	-0.78	0.477	0.043	0.212	0.627	0.14	0.527	-0.799	-0.979	-0.541	0.591	-1.463	0.596	0.111	0.791	1.048	0.495	-1.001	0.208	-0.275	-0.675	0.322	2.058	-0.052	-0.334	-0.233	-0.351	-0.992	-0.694	0.663	1.33	0.815	0.013	0.525	-1.726	0.936	0.74	0.782	0.574	-0.655	0.05	1.508
MYL10	PPI	1	3.376	-0.775	-0.385	-0.345	-0.026	-0.532	0.455	0.419	-0.531	0.307	0.321	0.297	0.317	-0.102	0.251	0.137	-0.33	-0.018	-0.046	-0.209	0.002	0.002	-0.16	0.016	-0.487	0.138	-0.37	-0.315	0.071	-0.125	-0.585	-0.249	-0.183	0.048	0.296	0.15	-0.005	-0.207	-0.383	-0.209	-0.047	0.505	0.321	0.611	-0.296	0.027	0.137	-0.064	-0.296	-0.125	0.25	0.307	0.699	0.131	-0.233	-0.073	0.021	0.182	-0.578	0.265	0.061	0.304	0.078	0.24	-0.192	0.318	-0.586	-0.199	-0.464	0.42	-0.468	-0.109	0.164	0.007	-0.027	-0.034	-0.512	0.145	0.611	-0.106	0.083	0.443	-0.03	-0.407	0.54	0.854	0.208	0.101	0.904	-0.508	-0.069	-0.067	0.449	-0.111	0.31	-0.148	0.689	-0.047	0.207	0.039	-0.216	0.128	-0.129	-0.016	-0.443	-0.034	-0.173	-0.212	-0.314	0.016	0.028	-0.085	-0.143	-0.49	0.548	0.047	0.212	0.089	-0.008	0.124	0.137	0.704	-0.141	0.297	0.058	0.272	-0.087	0.064	0.152	0.196	0.26	-0.303	-0.35	0.023	-0.359	0.638	0.117	0.353	0.197	0.112	-0.436	0.125	0.29	0.233	-0.366	-0.03	-0.184	0.087	-0.178	-0.14	-0.013	0.151	0.56	-0.331	-0.207	-0.7	-0.083	0.237	0.079	0.315	-0.401	0.792	-0.029	0.503	-0.168	-0.223	-0.393	-0.408	-0.073	-0.889	0.237	0.193	0.22	-0.022	0.192	-0.231	-0.616	0.872	0.385	-0.182	-0.272	0.384	-0.145	-0.197	0.234	0.51	-0.046	-0.088	0.125	0.249	0.041	0.026	0.152	-0.046	-0.13	0.024	-0.523	-0.32	-0.568	0.395	0.025	0.083	-0.319	-0.198	0.242	-0.129	-0.234	0.175	-0.291	0.38	0.412	-0.356	-0.159	-0.63	-0.023	0.428	-0.359	-0.162	0.079	0.005	-0.299	0.305	0.308	0.451	0.109	0.238	0.063	-0.192	-0.039	-0.304	0.053	-0.038	0.241	-0.442	0.246	-0.23	-0.485	-0.047	-0.326	0.189	0.12	-0.218	-0.071	0.194	0.216	-0.282	0.431	-0.58	0.057	-0.166	0.326	0.779	-0.177	0.184	0.033	-0.699
NAPB	PPI	1	3.91	-0.965	-1.326	0.114	0.211	-0.616	0.314	0.99	0.258	0.27	-0.069	-0.156	0.163	0.333	-0.141	-0.046	1.041	-0.089	-0.297	0.495	0.112	0.2	-0.527	-0.077	0.929	0.173	-0.631	-0.349	0.8	0.63	-0.718	-0.086	0.199	-0.352	0.446	-0.361	-0.431	0.569	0.446	-0.064	0.411	-0.041	-0.462	0.216	1.278	0.6	0.232	-0.254	-0.066	-0.516	-1.014	-0.037	0.116	0.657	0.403	-0.139	-0.482	0.456	0.398	-0.308	0.436	-0.224	-0.672	0.242	0.317	0.428	0.03	-0.048	0.115	0.177	0.419	-0.682	-0.475	-0.08	0.003	0.61	-0.221	0.08	0.049	-0.525	-0.467	-0.953	-0.49	0.248	0.568	-0.005	0.476	0.308	-0.194	0.321	-0.343	0.215	-0.846	-0.155	0.051	0.119	-0.078	-0.173	-0.008	-0.29	0.425	-0.251	0.042	0.02	0.251	0.017	0.363	0.361	0.047	0.062	0.032	-0.202	-0.557	-0.459	-0.393	-0.794	0.527	-0.184	0.505	0.786	-0.14	-0.136	0.433	0.006	-0.292	0.24	-0.331	0.201	0.122	-0.137	0.083	-0.247	0.015	0.084	0.125	0.293	-0.909	0.121	0.219	-0.11	-0.111	0.191	-0.294	-0.005	0.227	-0.596	-0.157	0.574	0.162	0.133	-0.679	-0.12	-0.161	-0.262	-0.311	0.139	0.159	0.39	0.234	-0.162	-0.091	0.028	-0.466	-0.184	0.108	-0.322	0.329	0.217	0.171	-0.413	0.206	0.234	-0.191	-0.141	-0.136	0.158	0.3	-0.307	0.149	-1.087	0.278	-0.134	-0.359	0.368	-0.589	0.492	-0.252	0.319	0.499	0.085	0.102	-0.016	-0.032	0.414	-0.131	0.578	0.509	-0.169	0.484	-0.525	-0.676	0.716	0.019	0.464	0.464	0.297	-0.074	0.055	-0.677	0.199	-0.1	-0.265	-0.08	-0.141	0.247	-0.189	0.18	0.869	0.672	-0.326	0.248	-0.029	0.435	0.286	-0.229	-0.201	-0.005	0.328	0.418	-0.305	0.73	-0.192	0.074	0.129	0.462	0.514	-0.607	-0.27	-0.021	0.109	-0.204	-0.069	-0.506	0.253	-0.508	-0.42	0.493	0.448	0.002	-0.049	0.001	-0.762	0.206	0.104	-0.588	-0.389
PCK2	PPI	1	8.395	-1.008	0.5	-1.845	0.246	-0.961	-0.578	-1.353	0.787	-2.083	0.013	0.145	0.763	-1.012	-0.282	0.409	0.407	0.698	-0.422	0.019	-0.082	0.712	-0.44	-1.209	0.038	1.255	0.284	0.368	0.164	1.643	-1.009	-0.259	-0.876	1.008	-0.18	0.176	0.507	0.111	-0.081	0.365	-0.173	0.871	-0.313	0.018	-1.043	0.559	-0.18	-0.578	0.198	1.64	-0.391	0.675	0.22	0.611	-0.091	-0.294	-0.139	0.005	-0.271	-0.206	0.823	1.131	-0.698	-0.964	-0.468	0.117	0.75	-0.154	-0.581	-0.485	-0.052	0.368	0.993	0.408	0.096	-0.382	-0.129	0.693	-0.063	-0.35	-0.014	-0.207	0.005	-0.594	0.226	-0.554	-0.938	0.557	0.557	-0.454	0.223	0.889	-0.202	-0.717	0.064	-0.2	-0.211	-0.53	0.383	0.163	0.145	-0.406	-0.979	0.307	-0.424	-0.824	-0.05	0.01	-0.9	-0.999	0.18	-0.155	0.081	0.516	0.335	0.19	-0.541	-0.915	-0.757	0.478	-0.279	-0.797	-0.283	-0.347	0.061	0.468	0.331	-0.472	-0.643	-0.838	1.221	0.18	-0.112	-0.626	-0.807	-0.153	-0.529	0.267	0.213	-0.48	-0.116	0.007	0.778	0.6	-0.516	0.74	-0.241	-0.488	-0.355	0.472	0.278	0.111	0.254	0.492	0.179	1.039	-0.894	0.546	-0.658	0.004	-1.157	-0.027	0.055	-1.075	0.504	0.781	0.731	-0.083	0.766	0.053	-0.199	-0.392	0.332	0.065	0.112	-0.071	0.077	0.008	-0.582	-0.4	-0.546	0.505	-0.871	-1.149	-0.484	0.708	-0.042	-0.199	0.748	0.324	-0.254	-0.062	0.068	0.227	-0.151	0.07	-0.377	-0.898	-0.083	1.253	0.463	0.547	-0.754	0.099	-0.244	0.403	-0.109	0.883	0.044	-0.744	-0.156	0.551	0.346	-0.514	0.35	-0.985	0.752	0.472	-0.236	-0.488	-0.212	0.663	-0.264	-0.825	0	-0.094	0.452	-1.252	0.51	0.472	0.273	-0.662	-0.027	0.331	-0.745	-0.079	-1.458	0.602	-0.557	-0.249	-0.091	1.33	-0.195	-1.34	-0.33	0.248	0.356	0.474	-0.04	-0.169	-0.045	0.485	-0.294	0.117	-0.214	0.478
AARS2	PPI	1	14.999	-2.891	-2.72	-3.881	0.317	-2.76	-1.354	-1.518	0.112	-4.43	-0.007	0.031	3.068	-3.514	-1.449	-1.953	1.833	2.333	-0.278	-1.366	-0.328	-0.092	0.118	-0.693	0.603	0.184	0.859	-0.661	-0.197	1.466	-2.784	1.432	0.102	1.184	0.059	-1.488	-0.051	1.224	0.948	0.94	1.115	0.023	-0.019	-0.394	-0.628	-0.288	0.814	0.143	0.026	0.953	0.477	-0.106	0.221	-0.624	-0.799	1.019	0.764	0.742	-0.911	-1.116	-0.974	-0.379	0.018	-0.546	1.116	-0.516	0.485	0.993	-1.377	-0.24	-1.213	-0.266	-0.025	1.575	-2.102	0.218	1.207	0.721	-1.02	1.732	-0.197	-0.535	-0.163	-0.992	0.689	-1.103	0.133	-0.127	0.316	-0.576	0.467	0.811	0.289	-0.234	-0.296	0.983	0.427	-0.27	-0.064	-1.303	-0.196	-0.243	-0.317	1.414	0.055	0.325	-1.68	-0.263	-0.343	-0.827	-0.865	-0.347	-1.339	0.495	-0.318	1.593	0.578	-0.47	-0.677	0.79	0	-0.667	-0.227	-0.426	0.281	-0.339	0.566	0.534	-1.124	1.122	0.967	-0.61	0.764	-0.395	-0.277	0.302	0.164	0.677	0.789	0.704	-0.431	-0.055	1.179	1.599	0.58	-0.695	-0.119	-0.973	1.54	-0.944	-0.796	-0.363	0.699	1.128	-1.277	0.076	-0.336	0.25	-0.431	0.958	-0.51	-0.634	-0.184	0.001	0.964	-2.367	-0.207	-0.524	0.24	-0.797	-0.81	-0.987	0.959	0.73	-0.066	-0.132	0.118	1.254	2.182	1.968	1.134	1.146	0.04	0.366	-0.369	-1.68	-0.018	-0.077	0.617	1.027	-0.933	0.527	-0.209	-0.293	-0.025	-0.747	0.899	-0.464	0.356	-0.351	-0.37	-0.477	0.768	-0.675	-0.353	-0.752	-0.042	0.657	-0.402	1.817	-0.793	-1.384	-1.257	0.692	-0.282	-0.873	0.153	-0.651	0.685	-0.036	-0.374	-0.281	0.805	-0.852	-0.132	-0.263	-1.357	-0.34	-0.239	-0.203	-0.593	-1.876	-0.486	-0.025	0.069	0.505	-0.608	0.999	1.105	0.285	0.979	1.556	0.767	-0.329	-0.331	-0.795	1.417	1.541	-0.074	0.601	1.181	-0.259	0.763	-0.283	-0.697	0.84
WDR12	PPI	1	5.922	0.35	-1.385	0.192	-0.151	0.594	0.523	0.697	1.425	-1.296	0.309	0.109	-0.331	0.714	0.386	0.016	-0.93	0.265	0.276	0.214	0.318	-0.557	-0.391	-0.181	-0.563	-0.624	0.106	0.015	0.523	-0.487	0.444	1.397	0.853	-0.104	-0.008	-0.394	0.343	0.098	0.037	-0.599	-0.361	0.103	-0.995	-0.743	0.652	0.197	-0.554	-0.349	-0.024	-1.095	0.169	0.564	-1.161	-0.037	0.083	0.56	0.506	-0.708	-0.205	0.099	-0.249	0.73	0.127	0.279	0.948	-0.193	-0.363	0.509	0.284	0.808	-1.205	-0.064	0.369	-0.397	-0.178	0.538	1.094	0.128	-0.514	0.258	0.237	-0.208	0.558	0.64	-0.777	0.71	0.553	-0.912	-0.023	-0.706	0.113	-0.255	-0.399	-0.842	0.074	1.642	0.381	0.178	0.892	0.978	-0.191	0.236	0.148	-0.394	0.379	0.068	-0.049	0.144	-0.459	-0.681	-0.158	0.305	0.51	0.289	0.898	-0.539	0.304	1.012	1.077	-0.62	0.265	-0.58	0.385	-0.22	0.023	0.239	0.71	-0.636	0.332	0.743	-0.351	-0.772	0.539	-0.28	-0.052	0.417	0.423	-0.3	-1.098	-0.364	0.347	-0.938	-0.315	0.428	-0.315	-0.716	0.666	0.228	0.999	-0.719	-0.082	-0.193	-0.214	0.211	0.094	-0.749	-0.373	0.091	0.056	-0.498	0.612	-0.715	-0.148	0.085	-0.112	0.031	-0.637	0.444	-0.277	1.007	-0.369	-1.377	-0.162	-0.18	-0.111	0.382	0.171	-0.108	0.67	-0.366	0.212	0.439	-0.464	-0.229	-0.198	-0.593	0.548	-0.504	0.121	-0.104	-0.251	-0.222	0.793	0.881	-0.077	-0.376	-0.505	0.169	-0.228	-0.07	0.288	0.923	0.176	0.44	0.005	0.338	-0.326	0.11	-0.742	0.723	0.42	0.326	-0.044	-0.447	-0.582	-0.292	0.28	-0.264	0.584	0.7	0.436	-0.616	0.208	-0.569	1.027	0.224	-0.304	0.316	-0.065	-0.221	-0.084	-0.28	-0.171	0.319	-0.166	-0.74	0.293	0.182	-0.345	0.275	-0.83	-0.3	0.278	-0.533	0.294	-0.205	0.317	0.001	0.871	-0.267	-0.097	-0.475	0.625	-0.489	-0.232	0.042
ENSG00000279515	PPI	1	3.732	1.704	-1.412	-1.149	0.32	0.651	0.331	-1.238	0.77	-0.477	-0.342	0.193	-0.073	-0.372	-0.024	-0.351	-0.178	-0.67	-0.034	-0.875	-0.678	-0.64	-0.039	0.428	-0.523	-2.141	-0.304	0.656	0.065	0.421	0.78	-0.192	0.932	-0.469	0.038	-0.839	-0.125	0.25	-0.826	0.125	-0.162	-0.719	-0.582	-0.151	0.374	0.465	0.359	-0.899	0.484	-0.464	-0.794	0.231	0.639	-0.084	-0.349	0.127	0.145	-0.076	0.253	0.128	-0.153	-0.301	0.062	0.362	-0.751	-0.232	-0.625	0.13	0.24	-0.26	0.412	0.73	-0.027	-0.667	-0.111	-0.321	-0.258	0.754	0.038	-0.477	-0.398	0.026	-0.86	-0.062	-0.292	0.227	-0.519	-0.002	-0.574	0.171	-0.258	0.212	0.155	-0.003	0.009	-0.066	-0.196	0.408	0.444	0.411	-0.08	0.243	0.511	-0.437	0.429	-0.417	0.404	-0.457	0.014	0.896	-0.189	0.916	0.953	-0.446	-0.284	-0.021	-0.293	-0.552	-0.015	-0.314	0.36	-0.101	-0.308	-0.448	0.219	0.425	0.276	0.608	0.376	-0.056	0.004	0.08	0.418	-0.295	-0.046	0.291	-0.187	-0.301	0.057	0.399	0.342	0.344	-0.35	0.057	-0.184	-0.24	-0.398	-0.102	0.086	0.774	0.454	-0.384	-0.031	-0.263	-0.041	0.228	0.282	0.429	0.286	-0.339	0.275	-0.23	0.205	0.309	1.139	0.02	-0.271	0.701	-0.021	-0.187	0.05	-0.178	0.04	0.435	-0.248	-0.174	0.03	-0.267	0.45	-0.286	-0.168	-0.061	0.328	-0.299	0.37	0.192	-0.082	0.228	-0.062	-0.096	-0.337	0.171	-0.195	0.034	0.376	-0.052	0.229	-0.196	0.774	-0.259	0.081	0.481	0.681	0.129	0.306	0.258	-0.511	0.09	0.106	-0.032	0.374	0.271	-0.064	-0.253	0.13	0.278	0.105	0.013	0.21	0.421	0.021	-0.037	0.543	0.033	-0.188	-0.709	-0.105	-0.231	0.286	0	-0.129	0.416	0.118	-0.17	-0.395	-0.144	-0.097	0.495	0.063	-0.265	-0.181	0.066	-0.113	0.122	-0.109	0.078	0.376	0.006	0.174	-0.008	0.315	0.046	-0.077	0.05	-0.067	-0.171
STMN1	PPI	1	3.046	-1.105	-1.052	0.213	-0.243	-0.296	-0.234	1.224	-0.826	0.859	-0.103	0.107	-0.156	-0.255	-0.682	-0.617	0.462	-0.18	0.023	0.009	0.452	0.449	-0.223	-0.633	-0.84	0.139	-0.065	-0.079	0.081	0.417	-0.432	-0.068	-0.421	-0.649	0.312	0.343	0.598	-0.055	-0.815	0.102	-0.315	0.089	-0.168	-0.002	0.067	0.277	-0.413	0.011	0.093	0.062	-0.578	-0.188	0.035	0.029	-0.418	-0.182	0.539	0.793	0.024	-0.328	0.3	-0.201	-0.349	0.392	0.129	-0.775	0.459	-0.141	-0.277	0.297	-0.942	-0.362	-0.662	-0.169	-0.042	0.334	-0.775	-0.056	-0.46	0.098	-0.458	-0.013	-0.485	-0.015	-0.156	0.425	-0.214	0.085	-0.415	0.041	-0.983	0.427	-0.212	-0.211	-0.322	0.022	0.904	0.129	0.297	0.247	-0.24	0.393	-0.086	0.225	-0.383	0.22	-0.776	-0.232	0.566	-0.384	-0.311	-0.489	0.223	0.219	-0.201	0.009	0.267	-0.159	0.4	0.319	-0.315	0.349	0.339	-0.044	0.353	0.003	0.063	-0.421	0.306	0.057	0.201	-0.495	-0.188	0.097	-0.083	0.357	0.128	0.393	0.07	-0.132	-0.189	0.366	-0.361	-0.179	-0.475	0.69	-0.159	-0.163	-0.425	0.378	0.498	-0.239	0.569	0.622	-0.163	0.465	-0.184	-0.18	-0.004	0.163	-0.414	-0.079	-0.288	0.29	0.144	-0.164	-0.115	0.583	-0.479	0.323	-0.119	0.1	-0.213	0.325	0.407	-0.167	-0.236	-0.266	0.276	0.288	0.277	-0.191	-0.011	0.182	0.052	0.305	-0.222	-0.518	0.057	0.087	-0.883	0.033	0.004	0.491	0.095	0.232	-0.169	0.344	-0.166	-0.115	0.913	0.141	-0.04	0.102	-0.194	-0.034	-0.333	-0.075	-0.039	0.07	-0.044	-0.176	-0.261	0.228	-0.027	-0.126	-0.304	0.19	0.069	0.32	-0.09	0.222	-0.212	-0.029	0.046	0.146	0.341	0.293	-0.021	-0.11	-0.09	0.378	0.45	0.012	0.085	0.122	-0.267	0.235	0.151	0.253	-0.274	-0.634	0.493	0.332	0.125	-0.343	0.521	0.044	-0.139	0.051	-0.21	-0.066	-0.007	-0.355	0.2	-0.182
DPP6	gene	1	11.697	-1.027	-1.266	-0.19	0.031	-0.051	0.194	-0.996	1.046	-0.757	0.116	-0.842	0.086	0.838	2.351	2.287	-1.117	-0.261	-1.621	3.251	0.258	-0.655	1.089	0.738	0.77	1.188	-0.019	-1.14	-0.05	0.31	-0.267	0.013	0.155	-0.052	-0.384	0.209	0.938	-0.923	0.354	0.342	-0.468	-0.588	-0.944	-0.973	-0.695	-1.593	0.221	1.186	-0.747	0.391	-1.135	0.174	-0.632	-0.656	1.073	0.477	0.507	0.129	-0.91	-0.93	0.475	-1.118	0.939	1.252	-0.088	-1.152	-0.992	0.425	-0.23	1.341	-1.078	-0.352	-0.885	-1.014	0.233	0.657	0.291	0.816	-0.271	0.834	-0.166	-0.893	-0.044	-0.009	0.471	-0.087	-0.195	-0.127	0.421	-0.174	-0.48	0.848	-0.104	-0.616	-0.199	-0.284	0.348	-0.144	-0.294	-0.257	-0.647	-0.071	0.66	0.444	0.045	-0.274	0.874	1.236	0.235	0.627	1.193	-0.609	-0.67	-0.608	-0.101	0.475	0.48	-1.027	0.289	0.618	-0.127	-0.576	-0.679	-0.089	0.007	-0.405	-0.486	-0.365	0.541	-0.66	-0.799	-0.029	-0.668	1.658	-1.343	0.238	0.492	-0.519	-0.607	-0.485	0.067	0.154	-0.649	-0.175	0.067	0.125	0.109	-0.746	0.026	-0.195	-0.28	1.1	-0.725	0.2	-0.244	-0.484	-0.505	0.711	-0.164	1.089	0.089	-0.976	-0.241	0.147	0.287	0.702	-0.089	0.212	-0.864	0.188	-1.174	-0.333	-0.915	0.735	0.225	0.172	0.391	-0.532	1.488	-0.43	0.011	-0.061	0.453	-0.205	0.093	-1.019	0.657	-1.403	-1.484	-0.045	-0.766	1.024	0.511	-0.58	0.803	0.401	0.48	-0.978	0.376	-1.847	-0.508	-1.043	0.483	-1.222	0.074	0.021	0.92	0.673	0.326	-0.449	-0.426	-0.958	-0.149	-1.616	0.306	0.421	0.561	-0.411	0.205	0.03	-1.01	-0.461	-0.509	-0.117	-0.191	0.287	0.85	0.165	-0.035	-0.198	-0.046	1.807	-0.597	0.338	-0.574	1.393	1.276	-0.863	0.023	-0.167	-0.191	0.253	-0.539	-0.434	-0.094	-0.241	0.482	-0.128	-0.45	-0.012	0.02	-0.553	1.359	-0.33	-0.263	-0.752
EREG	PPI	1	2.108	0.037	-0.208	-0.039	-0.369	-0.21	-0.244	-0.173	0.752	-0.62	1.274	0.377	0.453	0.036	-0.159	0.172	-0.402	-0.123	0.11	-0.277	-0.402	0.041	0.259	-0.027	0.357	-0.047	-0.219	-0.049	-0.415	-0.178	0.3	0.024	0.818	-0.403	-0.256	-0.299	0.128	-0.192	-0.184	0.343	-0.272	0.084	0.135	-0.078	-0.363	0.068	0.097	0.165	-0.163	-0.107	0.001	-0.18	0.015	-0.454	0.369	0.083	0.307	0.298	0.446	0.046	0.071	-0.204	-0.213	0.288	-0.019	-0.434	0.172	-0.132	-0.042	-0.2	0.257	0.019	-0.304	0.099	-0.238	0.094	-0.128	0.098	0.387	-0.558	-0.036	-0.12	0.152	0.062	-0.114	0.007	-0.152	0.135	-0.233	0.074	-0.236	0.32	0.247	0.133	-0.365	-0.05	-0.215	-0.128	-0.242	0.013	0.184	-0.032	0.462	-0.017	-0.183	-0.199	0.18	0.179	-0.045	-0.125	0.277	0.047	0.09	0.141	0.14	0.25	-0.171	-0.076	0.185	-0.451	0.355	0.059	0.093	0.245	0.103	0.026	0.107	-0.067	-0.131	-0.034	0.468	-0.133	-0.079	0.192	-0.092	-0.318	0.223	0.059	0.029	-0.07	0.227	0.047	-0.396	-0.024	0.127	0.053	-0.142	0.041	-0.32	-0.163	-0.054	0.174	-0.16	0.406	0.053	-0.175	-0.184	-0.052	-0.35	0.282	-0.46	-0.276	-0.205	0.004	0.12	-0.288	-0.092	-0.465	0.02	0.218	-0.264	-0.128	-0.096	0.402	-0.095	-0.28	0.086	-0.191	0.342	-0.13	0.236	-0.235	0.159	-0.064	-0.081	-0.142	0.348	0.254	-0.228	-0.219	-0.223	0.203	-0.339	0.135	0.18	0.006	-0.296	0.033	-0.291	-0.105	0.056	0.001	0.064	0.295	-0.308	0.158	-0.169	-0.195	0.019	-0.264	0.179	0.371	0.17	0.076	-0.178	-0.187	0.287	0.202	0.164	-0.004	0.099	-0.348	-0.2	0.18	-0.216	0.024	0.316	0.216	0.16	0.385	-0.087	0.257	0.064	0.005	0.187	-0.354	-0.032	0.13	0.295	0.085	0.098	0.033	0.306	0.352	-0.298	0.04	0.494	0.215	-0.091	0.105	0.182	-0.03	-0.282	-0.122	0.168	-0.129
GAST	PPI	1	1.63	-0.562	-0.078	-0.872	0	-0.385	-0.355	0.519	-1.17	0.522	-0.264	-0.162	0.726	-0.696	1.015	1.023	-0.926	0.925	-0.395	-0.235	-0.319	-0.532	-0.008	0.122	-0.043	-0.29	-0.501	-0.162	0.457	-0.599	-0.522	-0.363	-0.037	0.332	0.148	-0.034	-0.661	-0.108	-0.363	-0.006	-0.387	-0.286	0.057	-0.478	-0.162	0.017	-0.326	-0.25	0.17	0.655	-0.045	0.102	0.294	-0.132	0.12	-0.179	-0.437	-0.214	-0.585	-0.163	0.151	0.101	-0.271	0.275	-0.274	-0.273	-0.173	-0.246	-0.33	0.186	-0.242	-0.049	-0.168	-0.008	0.354	-0.354	-0.187	0.196	-0.053	0.377	-0.158	0.534	-0.055	-0.467	-0.007	0.078	-0.189	-0.051	-0.384	-0.182	0.263	0.027	-0.544	-0.392	0.005	-0.068	-0.729	0.307	-0.08	0.051	0.177	-0.378	0.17	-0.049	-0.108	0.025	0.125	0.454	-0.335	-0.044	0.394	-0.007	0.064	0.136	-0.235	0.209	0.301	0.401	-0.023	0.091	-0.162	0.322	0.262	-0.142	0.107	0.209	0.057	-0.102	-0.412	-0.169	-0.428	0.103	0.515	-0.074	-0.17	0.029	0.546	0.069	-0.173	-0.074	0.027	0.064	0.172	-0.002	-0.104	-0.379	-0.268	-0.09	-0.035	0.017	-0.287	0.075	-0.427	0.016	-0.266	0.113	0.146	-0.546	-0.227	0.202	0.051	-0.296	-0.074	0.004	0.017	0.101	0.33	0.065	-0.237	-0.631	-0.504	-0.013	-0.213	-0.195	0.1	0.047	0.391	-0.033	-0.076	-0.153	0.409	-0.065	0.335	0.159	-0.044	-0.079	-0.107	-0.193	0.042	0.418	-0.06	-0.028	-0.188	-0.19	-0.058	-0.228	-0.021	0.034	-0.194	-0.361	0.164	0.172	-0.239	-0.308	0.25	0.156	-0.174	0.07	0.4	0.411	0.142	0.013	0.037	-0.027	-0.265	-0.223	0.194	0.075	-0.003	-0.293	0.178	-0.266	0.091	0.043	-0.096	0.006	-0.133	0.102	0.384	0.236	-0.069	-0.024	0.299	0.08	-0.143	-0.13	0.035	-0.012	0.076	-0.14	-0.187	-0.099	0.1	-0.047	-0.074	-0.244	-0.172	0.06	-0.102	-0.085	-0.053	-0.216	-0.089	-0.145	-0.395	-0.23
MPEG1	PPI	1	9.665	-0.944	-0.902	-1.466	0.386	-0.121	-0.471	-1	1.806	-2.546	0.465	-0.388	-0.885	0.662	0.216	0.398	-0.08	-0.666	-0.938	2.832	0.881	-0.048	-0.927	-1.286	0.356	0.612	1.511	1.887	-0.207	-0.81	0.274	-0.626	-0.639	0.135	-0.38	0.157	-0.484	0.618	-0.306	-0.863	0.046	-0.055	-0.039	-0.214	-0.701	-0.427	-0.526	0.401	0.376	0.775	-0.228	0.103	-0.209	0.393	-1.127	-0.48	0.198	0.908	0.3	0.479	0.011	0.599	0.374	-1.146	-0.172	0.051	0.492	-0.097	-0.258	-0.343	1.094	0.527	0.119	1.033	-0.356	0.026	-1.136	-0.915	-0.067	-0.681	0.22	-0.394	-0.138	-0.125	0.121	-0.944	-0.252	0.469	0.235	0.484	0.103	-0.152	-0.294	-1.132	0.406	-0.283	0.648	0.152	-0.111	0.114	0.13	-0.601	0.024	0.882	-0.011	-0.688	-0.166	0.225	0.428	-0.51	0.364	0.603	-0.002	-0.478	0.619	0.479	0.168	-0.129	0.135	0.916	0.931	0.096	-1.222	-0.249	-0.707	0.844	0.224	-1.636	-0.411	0.411	0.379	0.495	-0.126	-0.435	-0.171	0.177	-0.504	-0.074	-0.817	1.261	0.317	-0.516	0.004	0.963	0.05	-0.224	0.572	-0.285	0.296	-0.145	-0.193	-0.55	-0.341	-0.681	-0.147	0.597	0.965	-1.329	-0.149	1.444	0.477	0.635	1.574	0.569	0.024	0.086	1.099	0.303	-0.271	-0.62	0.052	-0.477	-0.576	0.066	-0.124	0.337	-1.069	0.152	0.308	1.031	0.291	-0.348	0.146	0.27	-0.377	-0.769	0.091	-0.517	0.715	-0.357	-0.07	-1.014	0.215	-1.511	0.302	0.917	1.202	-0.575	0.142	0.867	0.075	-0.151	0.1	0.576	0.811	0.244	0.333	-0.956	-0.703	-0.249	-0.039	0.366	0.132	0.25	0.686	-0.163	-1.465	-0.001	-0.943	0.227	-0.246	-0.197	-0.607	0.389	-0.064	0.146	-0.253	-0.407	0.17	0.2	0.168	-0.615	0.16	0.374	0.337	0.651	0.066	0.332	-0.32	-0.296	0.895	-0.103	0.981	0.053	0.517	0.065	-0.214	1.091	0.648	-0.082	0.179	-0.08	-0.121	-0.582	-0.18	0.224
MMRN1	PPI	1	17.152	-1.202	-3.854	0.638	-0.489	-2.882	0.886	1.633	3.673	0.52	-0.321	-1.47	-2.474	2.522	-2.492	-1.103	-0.965	-1.079	1.582	2.034	-0.495	0.217	1.031	0.119	1.11	-1.05	1.001	0.21	-0.173	-2.092	-0.942	-1.312	1.813	0.89	-0.638	1.59	-0.285	-0.372	1.042	-0.139	0.49	0.446	0.611	-0.122	-0.469	0.16	-0.858	1.535	0.614	-1.73	0.97	0.039	-1.656	0.903	-0.53	-0.681	-0.511	-0.144	0.57	-1.756	2.197	0.77	0.689	-1.175	-0.585	-0.012	0.393	-0.273	1.502	-0.22	-0.58	-0.549	0.974	1.039	-0.601	-1.107	-0.421	-0.59	0.444	0.094	-0.403	-0.297	-0.777	0.388	-1.393	-0.388	-0.049	0.397	0.538	0.395	-0.258	1.165	-0.605	-0.091	0.229	-0.202	1.619	1.236	-1.098	-0.184	0.007	-0.271	-0.884	-0.92	0.439	1.081	0.871	0.197	-0.504	-0.739	0.817	-1.031	-1.448	-1.917	0.259	2.264	0.2	0.654	-1.318	-0.164	0.338	-2.073	1.315	-1.709	0.11	0.178	-0.683	-0.555	0.78	0.336	-1.487	-0.504	-0.573	1.335	0.592	1.662	0.021	0.223	-0.557	0.806	-0.446	-0.835	-0.575	-1.535	-1.825	1.431	1.836	-1.089	-0.57	-0.801	-0.363	0.93	-1.137	-0.532	0.663	-0.198	0.414	-0.262	-0.845	0.802	1.443	1.39	-0.076	0.203	-0.714	0.486	-0.323	-0.269	-0.135	-0.5	-0.999	-1.005	-0.124	-0.455	0.225	1.554	-0.365	0.996	0.04	1.118	-1.05	0.519	0.719	-2.023	0.1	-0.104	-0.004	0.245	-0.48	-0.121	0.152	-0.205	0.295	0.165	0.506	1.506	-0.247	-0.264	-0.132	-0.166	0.38	1.532	-0.544	-0.274	-0.059	0.683	-0.698	-0.081	1.193	-1.559	0.362	0.371	1.083	-1.116	-0.062	-0.487	0.546	0.443	-0.779	0.423	-0.419	0.248	0.257	-1.082	1.659	-1.77	0.3	-0.444	0.407	-1.107	0.461	-0.554	1.314	-0.687	0.139	0.409	-0.57	-1.522	-0.221	-1.166	0.195	0.463	-1.528	0.727	0.799	0.012	0.69	-0.394	0.562	0.062	0.064	0.863	0.287	-1.351	0.896	0.818
LRRC47	PPI	1	10.791	-2.102	-0.943	-3.13	-0.054	-2.541	-0.368	-0.081	-1.33	-1.296	-0.69	-0.531	0.672	-1.883	-0.77	-1.219	0.837	-0.051	-2.027	-0.289	0.176	0.36	0.219	-1.131	-0.497	0.053	0.923	0.652	-1.326	0.89	0.693	0.569	-1.422	-0.584	-0.757	0.62	1.836	-0.234	-0.451	0.366	0.752	-0.172	-0.462	0.175	-1.488	-0.556	-0.736	1.033	0.787	2.287	-0.887	0.098	-0.39	1.444	-0.368	0.884	0.683	-1.012	0.278	-0.112	0.429	2.152	0.039	0.04	-1.223	-0.275	1.111	0.976	-1.154	0.134	0.513	-0.978	-0.935	-0.362	0.277	0.139	0.756	-1.489	0.016	-1.316	1.14	-0.952	0.492	-0.827	0.387	-1.128	0.656	-0.27	0.252	-0.2	-1.387	-1.374	-1.282	0.866	-0.846	-0.144	0.582	0.191	0.552	0.491	0.224	0.479	-1.261	0.949	0.647	-0.081	-0.153	0.856	-1.455	0.745	0.071	-0.848	0.565	-0.166	1.386	0.183	-0.73	-0.116	-1.855	-0.831	-1.302	0.028	0.531	-1.069	-0.522	0.295	1.12	0.271	-1.2	1.217	2.033	-1.417	0.23	0.444	0.863	-0.111	-0.9	0.03	-0.718	-0.485	-0.444	0.383	0.142	-0.267	-0.919	0.659	0.244	-0.087	0.047	-0.225	0.52	-0.462	0.273	-0.043	-0.372	0.12	-0.249	-0.049	0.884	0.12	-0.153	-1.779	0.612	1.707	-0.546	-0.12	-0.838	0.511	0.544	-0.192	-0.695	-0.463	0.367	-0.582	1.644	1.02	-0.453	0.129	-0.161	-0.333	-0.446	-1.05	-0.929	0.869	1.215	-0.208	-0.302	0.062	-0.936	-1.151	-0.427	0.07	-0.285	0.774	0.554	0.857	-0.027	0.147	0.648	0.365	1.127	0.667	-0.363	0.055	-0.299	0.092	0.079	0.033	-0.378	-0.167	-0.768	0.332	0.096	-1.611	0.645	0.53	0.115	0.518	-0.418	0.436	0.313	-0.252	0.713	0.405	0.66	0.62	0.606	-0.073	-0.083	0.865	0.169	0.209	-0.116	0.871	0.22	-0.297	-0.199	0.008	0.16	-0.276	0.516	-1.421	-0.849	-1.268	0.112	-0.193	-0.152	0.434	-1.031	0.952	0.932	-0.327	1.512	-0.754	-0.506	-0.091
IFIT1	PPI	1	6.598	-2.61	-2.621	-0.026	-0.153	-1.999	0.23	1.926	0.684	-0.207	-0.342	-0.42	-0.101	0.003	-0.602	-0.338	0.812	-0.588	-0.107	-0.254	0.412	-0.178	-0.305	0.261	-0.112	0.025	-1.128	-0.203	0.155	0.788	-0.861	0.11	-0.333	0.608	0.818	0.35	-0.443	0.763	-0.27	0.544	0.136	-0.061	-0.127	-0.032	1.041	0.807	-0.553	0.145	0.443	-0.304	-0.178	-0.637	0.724	1.376	0.453	-0.078	0.25	-0.183	-0.13	0.203	0.954	-0.183	-0.6	-0.541	-0.025	-1.465	-0.708	-1.112	0.364	-0.326	0.354	-0.722	0.329	-0.786	0.022	0.243	-0.014	0.092	-0.35	0.078	-0.821	-0.208	-1.285	0.393	-0.732	-0.867	-0.216	-0.043	-1.889	0.092	0.191	0.455	0.461	0.722	0.164	0.405	0.683	1.018	-0.002	0.018	0.156	0.729	-0.357	-0.588	0.71	0.493	-0.155	0.383	-0.788	0.019	0.585	-0.163	0.112	0.112	-0.917	-0.392	0.803	0.114	0.004	0.996	-0.459	0.333	1.08	0.589	-0.45	-0.558	0.318	0.267	0.292	-0.118	0.318	-0.738	0.543	-0.929	0.282	-0.867	-0.421	0.258	0.319	0.706	0.424	0.06	0.014	0.923	-0.037	-0.716	-0.678	-0.296	0.736	-0.007	0.36	-0.388	0.206	-0.993	0.87	-0.398	0.063	-0.003	-0.099	-1.131	0.029	-0.47	0.365	-0.916	-0.187	0.049	0.884	0.354	-0.062	-0.141	-0.141	0.141	-0.059	0.194	0.193	0.848	-0.071	0.416	0.383	-0.247	-1.264	0.289	-0.19	-0.042	-0.872	-0.065	-0.088	-0.988	-1.026	0.438	0.402	0.212	0.126	-0.504	-0.077	0.274	0.336	-0.144	-0.458	-0.853	-0.626	-0.165	0.85	0.174	0.768	-0.528	0.27	-0.875	-0.347	0.543	-0.004	-0.515	0.184	1.057	0.301	-0.609	0.055	-0.33	-0.043	-0.636	0.092	0.004	-0.192	-0.69	-0.458	0.631	-0.241	0.118	-0.528	-0.052	0.326	-0.911	0.351	0.167	-0.596	-0.11	-0.31	0.321	0.746	0.87	0.11	0.381	-0.099	0.054	0.078	0.35	-1.462	-0.167	-0.652	0.564	0.746	-0.705	-0.339	-0.183	-0.2	0.095
LMTK2	PPI	1	25.501	-0.922	-3.402	-2.062	0.55	0.088	1.039	-2.245	1.488	1.279	2.77	1.013	-1.483	-0.187	0.039	-2.835	-1.015	-0.73	0.587	-2.29	2.073	1.407	-1.326	1.962	-4.823	-2.755	-0.003	-0.079	-1.166	-1.591	1.594	1.682	0.057	1.466	-1.779	-2.017	2.316	-0.269	0.271	1.577	-1.092	2.045	2.141	-0.168	-0.274	-4.647	-1.513	1.122	0.57	-1.567	-0.211	-1.27	-3.16	-0.465	-0.061	0.455	0.134	-2.588	-1.673	-0.184	1.111	0.803	0.556	-1.34	-0.466	-0.648	-0.131	0.227	0.026	1.38	-0.598	-0.805	2.31	0.913	1.216	-2.102	3.162	0.805	-1.974	2.887	0.19	-1.95	0.945	0.029	-2.477	-3.582	0.198	0.149	-0.047	0.099	-1.45	1.969	0.588	0.688	-1.03	-0.509	0.389	-1.29	-1.745	1.157	1.918	-0.735	0.818	-1.279	2.913	0.22	0.018	-1.491	2.504	-1.16	1.918	1.143	-0.233	2.245	0.381	-0.381	-2.964	-0.333	1.158	2.474	-1.871	1.789	1.36	-0.287	-1.771	-1.065	-1.918	-1.399	-1.471	1.852	-1.177	2.021	0.592	1.352	0.8	-0.244	-0.898	1.168	1.095	0.636	-1.018	1.76	-0.074	0.287	-0.175	-1.414	-0.517	-0.436	-0.544	-1.29	-0.968	0.219	0.3	2.389	1.663	0.555	-0.182	0.213	-2.469	-1.285	-0.963	-0.488	1.953	-1.373	1.779	-0.41	-2.213	-0.326	1.628	-1.281	-0.575	-1.903	-1.322	1.525	0.297	0.151	-2.373	-0.706	1.228	-1.403	-0.207	2.559	-0.1	2.427	-1.427	0.249	-1.781	-2.75	0.335	0.023	0.458	-0.195	0.306	0.327	0.106	-2.266	-0.167	0.452	-1.213	1.597	1.117	-1.465	-0.564	-0.501	-0.569	0.558	0.676	0.688	0.24	-2.179	-0.58	-0.3	-0.525	1.198	0.009	-0.218	0.526	-0.929	1.667	-1.849	-1.147	-0.813	-0.089	1.155	0.145	-0.545	-0.672	-2.35	-0.793	-0.917	1.854	-1.991	-1.45	-0.825	0.629	0.821	0.009	0.578	-1.876	-1.927	0.51	0.523	0.928	-0.391	-0.943	-0.351	2.068	0.54	-2.137	0.674	1.127	0.928	0.942	-1.665	-0.846	-0.471
FECH	target	1	5.544	-0.64	-1.427	-0.965	-0.504	-0.545	-0.124	-0.804	0.294	-0.777	-0.104	-0.069	0.218	0.4	0.141	-0.11	0.467	-0.81	-1.429	1.563	0.128	-0.223	-1.553	-1.51	1.499	-0.468	0.467	-0.261	-0.404	0.061	0.435	-0.525	-0.408	1.182	-0.093	0.289	0.195	0.179	0.577	0.232	0.216	0.563	-0.478	0.253	-0.51	0.528	-0.166	0.474	0.177	0.805	0.192	0.183	0.592	0.046	0.055	0.028	-0.2	-0.122	-0.151	-0.237	-0.118	-0.785	-0.853	0.077	0.33	0.495	0.166	-0.449	-0.563	-0.163	0.109	0.099	-0.695	-0.157	-0.154	0.22	0.175	-0.026	0.161	0.221	0.16	0.375	0.034	-0.179	-0.115	-0.151	0.468	0.063	0.273	0.077	-0.182	-0.161	-0.065	0.426	0.173	0.788	-0.229	0.495	-0.252	0.013	-0.577	0.185	-0.797	-0.438	0.514	0.006	-0.347	0.213	0.281	0.165	-0.282	-0.043	-0.316	-0.09	0.197	0.498	0.137	-1.05	0.36	0.587	0.177	0.496	-0.145	-0.205	-0.133	-0.616	0.029	-0.273	0.127	-0.249	0.16	0.276	-0.173	-0.217	-0.152	0.943	-0.417	0.352	-0.127	-0.093	-0.271	-0.326	-0.237	-0.232	-0.766	-0.177	0.168	-0.263	0.162	-0.173	0.135	-0.511	0.27	0.234	0.095	-0.037	0.286	-0.237	0.496	-0.005	0.159	0.367	0.354	0.147	0.414	-0.602	-0.494	0.307	-0.077	-0.635	-0.134	-0.013	-0.189	0.518	-0.625	0.007	0.475	0.016	-0.273	0.26	-0.082	-0.214	-0.085	0.354	-0.703	0.312	0.632	0.411	-0.408	0.154	-0.318	-0.069	0.155	-0.539	-0.234	-0.208	-0.278	-0.201	0.381	-0.355	0.116	0.696	-0.303	0.149	-0.003	0.109	-0.31	-0.014	0.127	0.197	-0.578	-0.141	0.475	-0.397	-0.172	-0.027	-0.061	-0.04	-1.09	-0.006	-0.054	0.173	0.275	0.01	0.256	-0.143	1.469	0.453	0.234	-0.276	-0.413	-0.348	0.697	-0.595	0.128	-0.125	-0.34	-0.688	0.016	-0.329	0.389	-0.019	0.6	0.248	-0.057	-0.258	-0.089	0.099	0.504	0.143	0.093	-0.271	-0.037	-0.254	-0.236	-0.355
VRK2	target	1	6.335	-0.697	-1.398	0.315	0.15	0.637	0.595	1.207	1.647	-1.078	0.139	0.389	-0.862	1.559	0.594	0.347	-0.06	-0.473	0.169	0.046	-0.047	-0.922	0.102	-1.004	-0.527	1.091	0.253	0.018	-0.328	0.149	0.324	-0.286	0.295	0.078	0.381	-0.329	-0.454	-0.159	-0.244	-0.154	0.066	-0.34	-0.326	-0.286	0.134	0.745	0.164	-0.214	-0.482	-0.172	-0.094	0.383	0.14	0.006	0.139	-0.904	-0.193	0.652	-0.583	0.047	-0.087	0.464	0.015	-0.198	0.747	-0.577	0.084	-0.314	-0.36	-0.077	0.158	0.248	0.674	0.493	0.36	0.437	-0.357	-0.104	0.771	0.281	0.391	-0.281	-0.236	0.238	-0.867	0.19	-0.192	-0.398	-0.013	-0.024	0.593	0.161	-0.295	-0.026	0.101	0.637	0.099	-0.415	0.318	0.938	-0.121	-0.101	-0.455	-0.298	0.178	-0.351	0.074	0.535	1.059	-0.586	0.204	-0.196	-0.461	-0.161	-0.249	0.925	-0.446	-0.261	-0.517	0.451	-0.7	-0.442	-0.43	0.441	-0.746	0.288	0.235	0.346	-0.155	-1.102	-0.241	-0.307	-0.055	-0.272	0.819	-0.263	0.614	-0.087	-0.518	0.161	-0.014	1.084	0.317	-0.171	0.41	-0.514	-0.163	0.656	-0.261	0.163	-0.232	0.367	-0.151	-0.621	-0.215	-0.496	0.476	0.608	-0.511	-0.155	-0.225	0.586	-0.118	0.123	0.7	-0.338	-0.097	-0.117	0.22	0.425	-0.005	-0.386	-0.174	0.25	0.606	-0.01	0.381	-0.507	-0.166	0.593	0.26	0.102	0.046	-0.226	-0.602	-0.242	-0.178	0.055	-0.451	0.435	0.081	0.363	-0.516	-0.041	-0.645	-0.254	-0.307	-0.389	-0.142	-0.391	-0.401	-0.228	0.362	-0.25	-0.146	0.577	-0.435	-0.804	-0.016	-0.344	-0.079	0.033	0.062	0.162	-0.681	-0.645	-0.061	-0.186	0.394	-0.163	-0.304	0.386	-0.285	-0.461	0.043	-0.067	-0.401	0.494	-0.487	0.281	-0.462	-0.237	-0.773	0.466	-0.106	-0.218	-0.528	0.066	-0.754	-0.618	0.049	-0.115	-0.492	-0.366	0.091	0.054	-0.074	-0.357	0.299	-0.082	0.698	-0.068	0.189	-0.155	0.527	-0.103
NR4A3	PPI	1	10.756	1.756	-0.897	-2.774	-1.202	0.671	-0.472	-4.562	-2.121	-0.23	-0.867	-0.271	-0.43	0.11	-0.529	-0.969	1.365	-1.335	-1.135	1.027	-1.471	-0.26	-4.239	-3.33	-1.11	-1.329	0.772	1.437	-0.614	-0.383	1.222	-0.96	-2.258	2.061	-1.216	2.148	0.655	0.098	-1.161	0.467	-0.477	-0.38	-0.643	0.635	1.322	0.701	-0.353	-0.98	0.909	0.286	0.323	1.534	2.004	-0.028	-0.229	0.33	0.159	-0.559	-0.812	0.145	1.08	-0.206	-0.289	0.591	0.454	-1.125	-1.206	-0.88	1.204	-0.188	-0.303	0.134	0.606	0.759	0.43	0.779	-1.37	1.221	1.46	0.39	-0.391	-0.243	1.703	1.682	2.149	0.154	-0.461	0.56	-0.185	1.375	-0.854	-0.568	1.327	2.442	-0.983	-0.76	1.521	-1.592	-1.354	-0.858	0.827	-0.61	-0.321	-1.009	-0.448	1.228	0.257	0.027	0.975	2.055	0.032	-1.788	-2.097	-0.893	0.353	1.542	-0.295	-0.444	0.519	0.305	1.04	1.07	-1.068	0.064	1.71	0.413	-1.428	0.207	-0.556	0.639	0.391	-0.292	0.357	-2.638	-0.415	1.524	0.182	-0.962	0.769	0.195	0.108	-0.935	-0.295	-0.588	1.001	0.731	-1.638	1.419	1.216	-0.616	-0.729	0.188	-0.559	2.092	-0.471	-1.06	0.671	-1.799	-0.064	0.546	0.437	-0.144	-1.801	0.345	1.385	-0.479	0.405	0.06	-0.692	0.321	0.344	0.932	0.627	-1.204	0.414	0.114	2.219	-0.372	-0.416	-0.755	-1.064	-1.17	0.345	-0.119	0.884	-0.414	0.628	-0.045	-1.303	0.298	0.666	-0.13	0.485	-0.741	0.161	0.312	0.555	1.425	-1.456	0.759	0.388	-0.286	-0.078	-0.408	-0.111	0.004	-1.175	-0.457	0.065	0.254	-0.212	0.705	0.914	0.5	-0.408	-0.862	-0.509	-1.164	-1.791	0.359	-0.78	-1.137	-0.629	-1.045	0.369	-0.267	0.48	0.517	-0.027	0.446	0.043	-0.084	0.263	-1.31	0.765	1.367	-1.483	-0.575	-0.26	1.529	1.444	0.476	-0.542	0.792	0.634	0.428	-0.144	0.485	-0.753	-0.844	-0.224	-0.064	0.064	2.285	0.332	0.625
PROSC	PPI	1	3.7	-0.967	-0.677	-0.26	-0.444	-0.571	-0.051	0.378	0.293	-0.516	0.105	0.455	0.141	0.262	-0.327	-0.303	-0.065	-0.178	0.209	-0.24	0.025	0.18	-0.02	-0.071	-0.352	-0.04	0.077	0.291	0.008	0.358	0.319	-0.191	-0.034	-0.137	-0.08	-0.248	-0.093	0.17	0.502	0.07	-0.054	0.088	-0.251	0.125	0.253	0.025	0.269	0.457	0.186	0.135	0.119	0.178	0.381	0.111	0.043	0.094	0.023	0.361	0.106	0.286	0.217	0.202	0.056	-0.01	0.073	-0.365	0.277	0.388	-0.844	-0.27	0.116	-0.18	-0.237	0.073	-0.261	-0.436	0.545	0	-0.991	-0.048	0.04	-0.193	-0.259	0.157	0.223	-0.293	0.156	0.513	0.131	-0.091	0.21	-0.494	-0.644	-0.335	0.167	0.352	0.554	-0.54	-0.098	-0.403	-0.065	-0.58	1.147	0.49	-0.795	0.307	0.534	-0.073	-0.242	-0.1	0.287	0.347	0.173	0.392	0.294	0.393	0.154	0.411	-0.671	0.096	-0.055	0.106	-0.459	-0.091	-0.026	0.126	0.222	-0.207	-0.022	-0.841	0.07	-0.227	-0.116	-0.16	-0.562	0.276	-0.503	0.335	0.198	0.136	0.14	-0.11	-0.297	0.048	-0.116	-0.223	-0.186	-0.184	-0.168	-0.306	-0.583	-0.103	0.089	0.636	0.062	-0.153	0.292	0.53	0.073	0.103	0.017	0.323	0.013	0.089	0.074	-0.026	0.037	-0.006	0.243	0.09	-0.12	-0.026	0.194	-0.09	-0.182	0.328	-0.504	0.409	0.233	0.159	0.076	-0.618	0.098	0.418	0.222	0.71	0.043	0.612	0.448	-0.046	-0.751	0.327	-0.149	-0.316	-0.071	0.121	-0.301	-0.162	0.244	-0.202	0.021	0.189	0.435	0.724	-0.269	0.21	-0.171	-0.263	-0.103	0.588	0.204	-0.69	0.011	-0.02	-0.734	-0.238	0.01	0.262	-0.376	0.108	-0.007	-0.089	0.266	-0.054	-0.353	-0.231	0.443	0.058	-0.334	-0.608	0.049	0.272	-0.355	0.07	0.098	-0.083	0.27	-0.189	0.299	-0.065	-0.089	-0.179	0.367	0.426	-0.187	0.164	-0.258	-0.286	0.459	-0.309	0.191	-0.135	0.402	0.014	-0.125	-0.143
UQCRH	PPI	1	1.894	-0.894	-0.756	0.22	-0.188	-0.025	-0.421	1.483	-2.125	1.711	-0.734	-0.227	0.857	-1.598	2.437	2.891	-2.392	1.422	-0.453	-0.112	-0.587	-0.81	-0.052	0.446	0.233	-0.463	-1.102	1.036	-0.171	-1.258	-0.639	-0.363	-0.157	0.735	-0.36	0.453	-0.362	-0.322	-0.057	0.063	0.073	-0.484	-0.452	0.094	-0.129	-0.07	-1.16	0.497	0.171	-0.028	0.161	0.23	0.08	-0.385	-0.323	0.377	-0.803	0.272	-0.315	0.228	-0.225	0.058	-0.469	0.606	-0.266	0.861	0.173	-0.027	-0.389	-0.059	0.289	0.213	0.003	0.206	-0.155	-0.203	-0.126	-0.105	-0.115	0.397	-0.081	0.428	-0.144	-0.453	0.513	0.011	-0.154	-0.09	0.151	-0.143	-0.025	0.056	-0.196	-0.036	-0.113	-0.319	0.149	-0.164	0.429	-0.248	0.008	-0.218	0.377	-0.123	-0.326	0	0.049	0.537	0.054	-0.014	0.161	0.055	-0.186	-0.124	0.143	-0.131	0.213	0.008	0.344	-0.355	0.208	0.052	-0.105	0.248	-0.048	0.216	-0.213	0.094	0.02	0.169	-0.163	0.124	-0.219	0.562	-0.183	-0.296	0.091	-0.035	-0.188	0.221	-0.157	-0.366	0.028	0.017	0.231	0.172	0.12	-0.049	-0.229	-0.14	-0.117	-0.308	-0.006	0.132	-0.059	0.007	-0.104	0.182	0.427	-0.164	0.116	-0.102	-0.037	-0.081	-0.141	-0.503	-0.167	-0.404	0.268	-0.183	-0.1	-0.369	-0.116	-0.03	0.115	-0.006	0.063	0.238	-0.112	0.027	-0.069	-0.126	-0.111	-0.24	0.014	-0.073	0.131	0.249	-0.237	0.102	0.536	0	-0.075	-0.138	-0.194	-0.039	0.059	0.273	-0.08	-0.189	0.038	0.146	-0.127	0.091	-0.351	0.156	-0.043	0.027	-0.044	0.008	0.183	0.226	0.017	-0.255	-0.206	-0.079	-0.119	0.117	-0.07	0.181	-0.015	0.08	0.126	0.016	0.042	-0.113	-0.166	-0.173	0.024	-0.196	0.007	-0.027	0.075	0.152	0.08	0.006	0.108	-0.24	-0.182	0.062	0.382	0.057	0.293	0.081	-0.246	0.128	-0.056	-0.089	-0.094	-0.238	0.218	-0.022	0.002	-0.201	-0.117	0.222
ICAM4	PPI	1	3.872	-0.324	-0.15	-1.943	0.372	-0.012	-0.047	-1.314	0.026	-1.28	0.322	-0.072	0.253	-0.549	-0.097	-0.236	-0.169	0.201	-0.407	-0.125	-0.456	0.348	-0.035	-1.238	-0.9	-0.335	0.401	0.075	-0.201	0.353	-0.185	0.058	-0.477	0.038	0.226	0.405	0.028	0.371	-0.147	0.019	1.327	-0.039	-0.628	-0.318	-0.7	0.038	0.135	-0.129	0.156	1.11	0.408	-0.592	0.302	-0.488	-0.195	0.586	0.144	0.088	-0.287	-0.544	0.222	-0.169	0.079	-0.518	0.229	0.408	-0.044	0.178	-0.352	-0.979	-0.42	-0.115	-0.552	-0.059	-0.393	-0.901	0.558	-0.227	-0.02	-0.146	-0.707	-0.224	0.012	-0.206	-0.78	-0.127	-0.043	0.194	0.559	-1.544	0.348	0.154	0.009	-0.076	0.15	-0.545	-0.014	1.695	0.517	-0.166	-0.129	-0.196	-1.036	0.012	-0.211	0.34	-0.283	-0.523	0.622	0	-0.05	-0.239	0.573	-0.359	0.443	-0.12	0.251	0.442	-0.063	-0.471	-1.012	-0.747	0.118	0.016	0.125	-0.009	0.356	0.402	-0.051	-0.111	-0.517	0.381	-0.419	-0.492	-0.627	-0.009	0.313	-0.537	-0.528	-0.447	-0.213	-0.641	-0.078	0.159	-0.152	-0.622	0.119	0.035	-0.176	-0.558	0.099	0.131	-0.827	-0.123	0.379	0.333	-0.426	-0.232	-0.065	-0.267	-0.186	0.085	-0.386	-0.208	0.427	0.107	0.266	0.421	-0.332	0.08	-0.056	-0.014	0.041	0.077	0.12	-0.103	-0.773	-0.13	-0.059	-0.22	0.16	-0.029	-0.657	-0.294	0.14	-0.505	0.097	-0.019	-0.033	0.315	0.061	-0.374	0.434	-1.182	-0.017	0.262	0.237	0.117	-0.311	-0.262	-0.247	0.177	0.298	0.09	0.156	0.137	-0.097	-0.301	-0.202	0.187	-0.196	0.414	-0.317	-0.562	0.265	0.184	-0.32	0.186	-0.268	0.238	0.281	0.408	-0.717	-0.022	-0.175	-0.047	0.212	0.176	0.531	0.131	0.344	-0.177	-0.177	0.144	-0.146	-0.272	-0.163	0.631	0.18	-0.057	-0.412	-0.133	-0.077	-0.387	0.414	0.218	0.226	-0.323	0.02	-0.879	-0.203	-0.519	0.241	0.291	0.338	-0.348
DCAF16	PPI	1	3.516	0.303	-0.784	0.223	-0.498	-0.018	-0.265	0.311	-0.448	1.015	0.138	0.398	0.694	-0.074	0.895	1.043	-1.618	0.329	-0.108	-0.285	-0.221	-0.008	-0.299	0.303	-0.801	-0.475	-0.705	0.585	-0.431	-0.747	0.295	-0.031	-0.831	0.514	-0.366	-0.263	-0.566	0.084	-0.338	0.151	0.118	0.098	-0.356	-0.185	0.277	-0.338	-0.641	-0.207	0.207	0.152	0.231	0.174	-0.357	-0.611	-0.093	-0.674	-0.03	0.423	0.072	0.017	-0.105	0.131	-0.586	0.567	-0.101	0.417	0.246	0.257	-0.257	0.235	-0.071	-0.392	0.383	0.29	-0.01	-0.072	-0.892	-0.613	0.431	-0.655	-0.254	-0.481	-0.514	0.04	-0.65	0.447	0.653	-0.258	0.389	-0.307	0.519	-0.191	-0.159	0.06	0.585	-0.206	-0.433	-0.262	0.88	-0.478	-0.229	0.525	-0.45	-0.153	-0.133	0.25	0.634	-0.026	-0.175	-0.095	0.218	-0.977	-0.5	0.063	0.35	0.532	-0.083	-0.863	-0.112	0.667	-0.416	0.356	-0.192	-0.327	0.239	0.039	-0.397	0.133	0.365	0.281	0.023	-0.417	-0.111	-0.248	0.481	0.593	-0.255	0.462	-0.047	-0.326	0.156	0.29	-0.074	0.101	-0.456	0.352	-0.075	-0.062	0.029	0.127	-0.192	0.217	-0.134	-0.469	-0.171	0.038	0.06	0.183	0.056	-0.061	0.117	0.373	-0.428	-0.534	0.334	-0.368	0.521	-0.05	-0.013	-0.169	0.649	-0.004	-0.12	-0.013	-0.135	0.045	-0.123	0.189	0.22	-0.117	0.153	0.141	0.199	-0.487	-0.062	0.441	-0.374	0.176	-0.201	0.096	-0.243	0.162	0.567	0.14	-0.231	0.09	-0.677	-0.54	0.313	-0.028	-0.032	0.477	0.413	-0.199	-0.077	-0.44	0.153	-0.392	0.107	0.07	-0.413	-0.025	0.121	0.165	0.026	0.335	0.121	-0.088	0.52	-0.207	-0.047	-0.27	-0.061	-0.251	0.274	0.228	-0.276	-0.156	-0.348	0.585	0.147	0.061	-0.089	0.213	-0.142	0.029	-0.927	0.117	-0.124	0.168	-0.219	-0.3	-0.442	-0.506	0.234	-0.322	0.479	-0.259	0.299	-0.165	0.188	-0.119	-0.106	0.031	-0.256	0.099
MACROD1	PPI	1	5.206	-0.673	-0.833	-0.977	0.315	-0.867	-0.107	-0.902	-0.306	-1.203	0.05	-0.52	0.344	-0.625	0.168	-0.689	1.242	-0.178	-1.682	1.209	0.273	-0.59	-0.139	-1.143	0.344	-0.469	-0.045	-0.134	-0.329	-0.069	0.602	0.201	-0.227	-0.242	0.523	0.074	-0.131	0.139	-0.149	-0.309	0.394	-0.091	-0.456	-0.439	-0.508	0.106	0.02	0.165	-0.077	0.075	0.337	0.206	-0.808	0.447	-0.611	0.453	0.248	0.627	0.01	-0.702	-0.371	-0.092	0.242	-0.383	0.662	0.135	0.738	0.483	0.01	0.382	-0.741	-0.216	-0.448	0.303	0.792	-0.262	0.451	0.161	-0.245	-0.232	-0.27	-0.06	-0.705	-0.268	0.474	-0.685	-0.507	0.193	0.049	0.604	0.333	-0.073	0.427	-0.508	0.023	0.584	-0.213	0.754	-0.329	-0.959	1.594	-0.025	0.822	-0.273	-0.437	-0.232	-0.199	-0.435	0.408	0.024	0.983	-0.816	-0.219	0.392	-0.146	0.471	-0.833	-0.207	-0.707	-0.397	-0.94	0.029	0.766	0.36	-0.477	-0.109	-0.575	0.326	-0.288	-0.081	0.078	0.346	-0.651	-0.408	0.769	0.974	-0.414	0.051	0.135	-0.713	-0.469	-0.29	-0.18	-0.5	0.131	0.515	0.065	-0.308	-0.346	-0.346	0.03	1.041	-0.692	-0.233	0.014	0.064	0.082	0.148	-0.717	-0.67	-0.142	0.077	-0.158	0.11	0.861	0.582	0.107	-0.581	-0.385	-0.528	0.449	-0.039	0.211	0.27	0.151	-0.471	0.24	0.42	0.903	0.25	-0.368	-0.306	-0.19	0.6	0.109	0.042	0.484	0.545	-0.262	0.137	-0.166	-0.301	0.266	0.13	-0.482	0.139	0.073	-0.63	0.315	0.092	0.197	0.714	-0.224	-1.258	-0.326	-0.202	-0.183	0.401	0.257	0.38	-0.39	0.038	0.094	0.465	-0.192	0.196	-0.424	-0.543	-0.924	0.009	0.639	0.175	-0.444	0.131	0.845	0.658	-0.201	0.151	-0.336	-0.965	-0.762	-0.05	-0.524	1.114	0.119	0.636	-0.214	0.33	0.08	0.086	-0.007	-0.219	0.033	-0.134	0.324	-0.521	0.227	0.553	-0.231	0.274	0.716	0.178	-0.161	-0.528	0.038	-0.508
EIF3L	PPI	1	6.518	-1.933	-1.643	0.189	-0.244	-1.247	0.018	0.839	0.709	-0.536	0.468	-0.25	-0.265	1.196	-0.478	0.49	-0.364	0.772	-0.083	0.214	-0.714	-0.794	0.6	0.361	0.47	0.169	0.702	-0.285	0.294	-0.126	-0.134	-0.583	-0.246	0.993	0.128	0.9	-0.561	-0.662	0.364	0.292	-0.358	0.461	-0.238	-0.18	0.317	0.136	-0.312	0.777	-0.215	-0.419	-0.35	-0.164	-0.052	0.488	-0.06	-0.356	-0.261	0.263	0.068	0.602	-0.6	0.032	0.044	-0.557	0.508	0.478	-0.548	-0.135	-0.41	0.491	0.391	0.132	0.029	-0.239	0.304	0.443	-0.82	-0.15	-0.558	0.419	0.175	0.03	0.623	0.705	0.008	-0.001	-0.121	-0.446	-0.65	-0.548	0.331	0.89	0.056	0.077	0.177	0.111	-0.21	-0.208	1.149	-0.36	-0.531	-0.462	-0.11	-0.595	0.558	-0.352	0.614	0.22	0.329	0.32	0.125	0.551	-0.265	0.184	0.34	-0.659	-0.398	0.208	-0.203	-1.457	-0.863	-0.263	-0.372	0.279	-0.107	-0.096	0.045	0.515	0.063	0.629	-0.026	0.017	-0.62	0.58	0.223	-0.18	-0.133	-0.178	-1.01	0.835	-0.897	-0.476	0.095	-0.093	0.373	0.368	0.043	-0.588	-0.033	0.092	-0.673	1.311	-0.779	-0.248	0.019	-0.007	0.461	-0.663	-0.13	-0.261	0.146	0.256	0.294	0.104	0.149	-0.962	-0.477	-0.496	0.269	-0.658	-0.114	-0.338	0.386	0.138	-0.092	0.102	-0.741	-0.396	0.827	-0.846	0.555	0.091	0.063	-0.614	-0.487	0.501	-0.117	0.229	-0.317	0.079	0.249	0.816	0.446	0.621	0.161	-0.014	0.057	-0.126	-0.571	0.836	0.07	1.287	0.531	-0.182	0.714	-0.195	-0.264	-0.424	-0.12	-0.278	-0.249	-0.193	-0.626	-0.136	0.287	-0.286	0.085	0.128	0.319	-0.078	0.648	0.53	-0.216	-0.458	-0.201	-0.313	-0.384	-0.009	-0.278	-0.411	0.196	0.826	0.325	0.141	0.237	0.285	0.094	-0.046	-0.544	-0.272	0.197	0.486	0.276	0.131	-0.549	-0.25	0.118	-0.523	0.152	0.219	0.139	-0.512	-0.15	-0.673	0.229	-0.626
TAX1BP1	PPI	1	10.806	-2.26	-3.472	1.541	-0.768	-2.341	0.098	4.235	-0.356	1.971	-0.793	-0.512	-1.407	0.591	-1.348	0.173	1.548	-0.704	1.342	0.69	1.096	1.914	0.277	-0.424	-0.204	0.925	0.507	-0.94	-0.574	-0.286	1.06	0.291	-0.394	-0.875	-1.332	0.215	0.055	-0.939	0.259	0.027	1.288	-0.518	0.449	1.861	-1.111	-0.104	0.641	-0.562	-1.686	0.106	-0.012	0.461	1.27	0.077	-2.097	0.021	0.434	-1.036	-1.006	0.71	-0.438	1.137	0.239	0.24	-0.677	-0.122	-1.136	0.614	-0.045	0.923	-0.359	1.047	0.299	0.039	0.515	0.886	-0.499	-0.065	-0.018	0.014	-0.422	-0.546	0.281	-0.36	0.71	0.477	0.846	0.148	-0.608	-0.465	0.004	0.008	0.24	0.164	0.504	-1.372	0.533	-0.192	-0.855	0.483	0.894	-0.103	0.568	-0.488	0.382	-0.327	-0.375	0.864	-0.517	0.312	-1.231	0.223	-0.715	0.865	0.386	-0.216	-0.656	-0.232	-0.037	0.082	0.255	-0.664	0.276	-1.566	-1.264	-0.579	-0.006	-0.085	-0.049	1.181	-0.555	-0.213	0.875	-0.573	-0.149	1.022	0.15	-0.009	-1.018	0.841	-0.26	0.088	-0.14	0.387	0.451	-0.216	0.217	-0.891	-0.194	1	-1.248	0.346	-0.714	0.378	-0.671	-0.496	0.995	-0.142	0.491	0.612	0.516	0.43	0.454	0.503	-1.032	-0.389	-0.411	0.676	0.754	0.595	-0.181	-0.791	0.214	0.216	-0.784	-0.165	0.06	0.926	1.061	0.42	-0.128	-1.177	-1.772	-0.009	-0.024	-0.333	-0.746	-0.028	-0.918	-0.215	-0.079	-1.042	-1.124	0.589	-0.494	-0.679	-0.481	0.151	0.461	-0.169	1.501	-0.636	-0.354	-0.622	-0.114	0.814	0.395	0.13	0.894	0.117	1.474	-0.404	1.055	0.358	-0.714	-0.169	-1.253	0.55	-0.753	-1.337	-0.419	0.421	0.442	-0.201	0.375	-0.247	-0.14	0.089	0.035	-1.208	-0.288	0.206	-0.797	-0.909	0.443	0.835	0.053	0.499	-0.535	-0.081	0.344	0.444	-0.172	-0.768	0.251	0.477	0.462	-0.646	-0.724	0.706	-0.587	-0.749	0.432	0.162	0.888	-0.223
APOBEC3D	PPI	1	3.661	-1.253	-0.676	0.158	-0.162	-0.471	-0.216	-0.056	0.925	-1.284	0.417	0.068	0.018	-0.155	0.523	-0.186	-0.206	0.028	0.619	-0.023	-0.281	0.168	0.421	0.629	0.948	0.215	0.469	-0.562	-0.564	0.093	0.595	-0.211	-0.739	0.35	-0.056	0.764	-0.081	0.191	0.003	0.829	0.51	0.288	-0.838	0.508	-0.277	0.746	0.039	0.088	0.048	-0.236	0.293	-0.068	-0.746	0.041	-0.65	-0.131	-0.135	0.349	0.176	0.005	0.69	0.138	0.312	0.253	-0.26	0.08	-0.074	0.37	0.008	-0.045	-0.427	0.03	0.031	0.019	0.118	-0.185	-0.121	0.192	0.143	-0.354	0.353	0.004	-0.173	-0.205	-0.334	0.984	0.028	0.047	0.156	0.007	-0.038	-0.318	0.787	0.288	-0.082	-0.737	-0.026	0.085	0.025	-0.137	-0.248	0.011	-0.409	-0.258	-0.133	0.177	-0.029	0.042	-0.335	-0.569	0.245	-0.031	-0.246	1.393	0.034	-0.734	-0.003	0.074	0.239	1.166	0.16	-0.398	0.158	-0.579	-0.342	-0.922	0.2	0.191	0.042	0.157	-0.589	0.147	0.656	0.833	-0.233	-0.434	0.272	-0.036	-0.239	0.325	-0.239	0.313	0.012	-0.737	-0.305	-0.378	-0.186	-0.261	-0.015	0.536	-0.325	-0.319	-0.138	0.108	0.275	-0.364	0.501	-0.214	0.461	-0.04	-0.339	0.403	0.432	-0.297	-0.255	-0.231	-0.155	-0.313	0.485	-0.109	0.481	0.061	0.568	-0.128	-0.23	0.123	-0.362	-0.823	-0.147	-0.396	-0.718	0.803	0.355	0.055	0.07	0.031	-0.527	-0.374	0.298	0.107	0.717	-0.66	0.391	-0.003	-0.06	-0.063	-0.44	-0.241	-0.306	-0.213	-0.466	-0.096	0.257	-0.369	0.37	0.297	-0.157	0.076	-0.579	-0.143	0.592	-0.336	-0.121	-0.115	0.199	-0.336	-0.045	0.75	-0.072	-0.467	-0.29	0.383	0.059	0.375	0.021	0.28	0.013	-0.236	-0.701	0.224	-0.352	-0.066	0.21	0.334	-0.107	-0.047	-0.142	-0.161	-0.349	0.399	0.345	-0.268	0.044	-0.002	0.63	0.142	-0.526	-0.186	0.275	-0.244	-0.371	0.257	-0.311	0.162	-0.488	0.193
MTMR7	PPI	1	8.221	-1.549	-2.122	-0.066	-0.483	-0.702	0.248	0.884	0.409	0.545	0.366	0.328	-0.667	0.346	1.337	1.209	0.465	-0.501	1.627	0.401	-0.746	0.153	0.329	-0.509	-0.521	0.958	1.17	0.481	-0.536	0.146	0.735	0.265	-0.475	-0.157	-1.131	-0.195	-0.048	-0.802	-0.18	-0.717	-1.002	0.183	-0.454	0.393	0.353	0.379	-0.464	-0.789	1.207	0.412	0.545	-0.487	-0.174	-0.366	0.235	0.282	-0.383	-0.209	-0.565	0.236	-0.531	0.439	-0.591	0.494	0.381	-0.439	0.069	-0.786	-0.272	1.4	0.224	-0.863	0.309	0.079	0.256	-0.186	-0.675	-0.321	0.932	1.132	0.26	-1.477	-0.519	0.006	1.852	-0.415	0.366	1.094	0.279	0.309	0.551	-0.724	0.003	0.018	-0.143	0.282	-0.102	-0.272	1.13	0.812	-0.063	0.375	-0.844	0.007	-0.401	-0.192	0.048	0.115	-0.166	-0.016	-0.088	-0.297	0.204	-0.628	-0.71	0.43	-0.022	-0.043	-0.381	-0.417	-0.619	0.234	-0.481	-1.075	-0.17	0.001	-0.286	0.995	-0.431	0.047	-0.568	-0.453	-0.614	-0.323	-0.311	0.056	-0.06	0.244	-0.24	-0.176	-0.249	0.007	-0.595	0.091	0.776	1.502	-0.608	0.508	0.038	-0.102	0.872	0.316	0.139	0.28	0.113	-1.043	-0.21	0.464	0.496	0.465	-0.971	0.133	0.213	0.378	0.327	-0.31	0.075	1.042	0.252	-0.053	-0.941	0.125	0.776	0.115	-0.537	0.544	-0.787	0.387	0.675	-0.19	0.353	0.083	0.791	0.776	0.28	0.567	0.479	-0.049	0.65	-0.149	-0.255	-0.391	-0.965	-0.027	0.116	-1.331	-0.154	-0.876	-0.408	0.153	0.017	-0.386	0.206	0.017	-0.761	-0.219	-0.316	0.154	-0.356	-0.83	-0.278	0.551	0.343	-0.518	0.985	0.818	-0.491	-0.392	-0.539	0.469	0.043	0.107	-0.467	0.451	0.225	1.011	0.101	-0.63	0.062	-0.071	0.135	0.104	0.818	0.573	-1.032	0.573	0.74	1.539	0.229	0.031	0.75	-0.157	-0.225	-0.528	0.061	0.291	0.304	0.04	0.293	-0.567	-0.199	-1.508	-0.172	-0.286	0.73	-0.421
KLHL41	PPI	1	8.254	-2.483	-1.971	0.017	0.17	-1.704	-0.234	0.708	1.48	-1.341	0.429	-0.083	-0.611	1.501	0.557	0.512	-0.268	-0.818	-0.108	-0.049	-0.025	0.033	-1.157	0.126	-0.518	1.168	-0.421	0.283	0.179	1.236	0.302	0.007	-0.211	-0.771	-0.587	0.337	-0.097	0.729	0.084	-0.19	0.472	-0.503	0.456	-0.777	0.423	-0.196	-0.522	-0.633	-0.462	-0.142	-0.884	-0.378	-0.148	0.091	-1.194	0.859	-0.749	0.521	-0.122	-0.002	0.472	1.289	-0.515	-0.758	0.36	-0.98	-0.445	0.721	-0.251	0.848	-0.52	0.376	-0.434	-0.045	1.347	0.669	0.186	-0.651	0.309	0.296	-0.184	-0.392	-0.215	0.297	0.876	-0.414	-0.601	-1.132	0.392	-0.78	0.572	-0.025	0.307	0.293	-0.389	0.283	-0.186	-0.684	-0.897	-0.322	0.375	0.077	-1.027	1.078	0.224	-0.506	-0.215	-0.75	-1.063	0.73	-0.114	0.062	1.235	0.785	0.406	-0.049	-0.985	0.223	-0.022	-0.921	-0.178	0.603	-0.288	0.109	0.347	0.437	0.364	-0.088	1.083	-0.461	0.018	0.075	0.658	0.392	-0.544	0.21	0.725	-0.85	-0.551	-0.139	-0.865	-0.527	0.369	-0.699	0.148	-0.169	0.016	0.788	-1.675	-0.554	-0.154	-0.818	-0.207	0.102	0.109	-0.291	0.493	0.767	0.262	0.564	0.363	-0.465	-0.094	-0.034	0.969	0.5	0.421	-0.195	0.022	0.939	1.146	-0.168	-0.747	-0.55	-0.794	-0.485	0.359	-0.129	0.072	-0.153	0.949	-0.266	-0.129	0.487	-0.493	-1.145	0.918	-0.689	-0.147	-0.769	0.397	-0.125	-0.415	-0.04	0.231	0.376	0.081	-0.193	-0.619	0.186	0.679	0.186	0.77	0.097	0.383	-0.907	0.553	0.286	0.495	0.17	0.105	0.369	-0.505	0.21	1.376	0.11	-0.138	-0.787	0.83	0.06	-1.317	0.228	-0.436	0.232	0.227	-0.097	-0.164	-0.602	-0.67	0.222	-0.079	0.345	0.671	-0.897	-0.75	-0.456	0.604	0.173	-1.615	-0.446	0.663	-0.83	-0.439	-0.916	0.147	0.151	0.636	-0.51	-0.113	-0.149	-0.026	-0.032	0.793	0.393	-0.284	-0.409
ITGB2	target	1	9.102	-1.933	-1.332	-1.233	-0.367	-1.242	0.272	-0.772	1.988	-2.51	1.498	-0.208	-0.642	0.329	0.557	1.313	0.275	0.546	1.999	0.942	0.21	1.878	1.354	-1.925	0.573	-0.955	-0.921	0.137	-1.397	-0.05	0.326	-1.431	-0.285	-0.958	0.29	0.761	1.002	0.233	0.205	-0.077	0.962	-0.662	0.313	0.142	-1.014	-0.035	-0.307	-0.066	0.65	1.464	-0.277	0.446	-0.056	-0.15	0.224	-0.695	0.104	0.029	-0.671	-0.796	0.967	-0.482	-0.434	0.189	0.73	0.475	-0.697	1.48	1.161	0.915	0.033	1.032	-0.289	-0.145	-0.259	0.145	0.802	-0.957	0.11	-0.842	-0.21	0.453	-0.285	-1.063	-0.394	0.559	0.228	-0.738	-0.012	-0.072	-0.483	-0.43	-1.581	0.473	0.353	-0.345	0.833	-0.429	0.597	0.194	-0.12	0.204	-0.934	0.165	-0.026	-0.468	0.281	0.42	0.211	-0.515	-0.465	-0.068	-1.168	-0.206	1.006	-0.937	-0.189	0.358	0.761	0.319	-0.105	0.096	-0.347	0.592	0.338	0.203	-0.486	0.95	0.051	-0.645	1.85	-0.586	-0.509	0.507	0.397	-0.29	0.321	0.331	0.492	0.738	0.065	1.272	0.168	-0.205	0.886	-0.016	-0.312	0.566	-0.23	0.209	-0.188	0.496	1.304	0.442	0.404	0.687	0.556	-0.108	-0.017	0.143	0.007	0.984	0.344	0.009	0.477	-0.633	0.382	0.185	-0.409	0.335	1.126	-0.122	-0.331	-0.267	-0.958	0.939	-0.699	0.269	-0.315	-0.487	-0.527	0.159	-0.827	0.604	-0.117	0.341	0.201	-0.099	0.872	-1.151	1.249	0.189	-0.777	-0.104	-0.47	0.316	-0.66	-0.626	0.563	0.056	0.153	-0.174	0.303	-0.009	0.112	0.457	-0.399	0.3	0.183	0.691	0.836	0.394	-0.445	0.949	0.175	0.376	0.379	0.068	-0.254	1.072	-0.361	0.301	0.042	-0.177	0.621	0.005	1.273	-1.288	-0.337	0.221	-0.933	-0.148	-0.337	-0.636	0.085	0.029	0.356	0.47	-0.416	-0.317	0.392	-0.546	0.054	0.43	0.088	-0.157	-0.708	-0.229	-0.702	0.741	-0.473	0.835	-0.367	-0.08	0.105	0.029
CLCF1	PPI	1	3.375	-0.646	0.6	-1.946	0.769	-1.029	-0.693	-0.334	-0.13	-0.516	-0.201	-0.253	-0.031	-0.562	-0.55	-0.19	0.726	-0.212	-0.318	-0.515	-0.048	-0.523	-0.235	-0.69	-0.271	-0.422	-0.062	-0.558	-0.306	-0.148	-0.374	-0.773	-0.83	0.553	-0.36	0.79	-0.414	-0.425	-0.436	-0.054	0.252	-0.065	0.085	-0.045	-0.892	0.073	-0.567	0.303	-0.145	0.337	-0.243	-0.091	0.243	0.44	0.19	-0.414	0.421	0.046	-0.07	0.093	-0.349	1.212	0.999	0.21	0.259	-0.327	0.405	0.379	0.069	0.046	-0.12	-0.488	0.039	0.117	-0.539	0.91	0.243	-0.824	0.505	0.695	0.166	0.452	0.458	-0.234	-0.331	-0.685	0.406	-0.407	0.287	0.039	-0.432	0.052	-0.286	-0.279	0.287	0.203	0.211	0.408	0.314	-0.727	0.293	0.869	-0.107	-0.801	0.778	0.169	0.386	-0.669	0.138	-0.288	-0.005	-0.309	-0.314	-0.056	-0.408	0.339	-0.009	0.015	-0.59	0.248	0.26	-0.053	-0.04	0.145	-0.102	-0.077	-0.893	-0.382	0.274	0.344	-0.148	-0.095	-0.318	-0.098	-0.261	0.206	0.098	-0.157	0.053	-0.143	0.022	-0.218	-0.228	-0.001	-0.016	-0.158	-0.047	0.134	0.246	-0.155	-0.251	0.426	0.079	-0.07	0.185	0.298	0.66	0.077	0.293	-0.405	-0.402	0.096	0.265	-0.38	0.095	0.118	-0.674	-0.191	-0.101	0.474	-0.446	-0.718	0.288	0.641	-0.134	0.311	-0.117	-0.425	0.176	0.321	0.406	0.156	0.681	0.442	0.292	-0.045	-0.29	0.036	-0.37	0.393	0.224	-0.153	0.109	-0.285	0.084	0.426	-0.237	-0.038	0.382	0.451	-0.082	0.04	0.098	-0.299	-0.317	0.422	-0.01	0.23	0.096	0.429	-0.129	-0.13	0.353	0.457	0.026	-0.177	0.421	0.342	0.596	0.104	0.173	-0.052	0.033	0.167	0.037	-0.204	0.537	0.508	0.502	0.413	-0.008	-0.416	0.064	0.164	-0.102	-0.336	0	-0.03	0.468	-0.16	-0.19	-0.185	-0.776	0.573	-0.45	-0.175	0.222	0.339	-0.281	-0.542	-0.121	-0.23	0.442	-0.187	0.671	-0.105
IDI2	PPI	1	2.93	-1.189	-0.879	-0.201	-0.082	-0.82	-0.318	0.919	0.344	-0.005	-0.286	-0.151	0.091	-0.181	-0.278	-0.159	0.224	0.095	0.107	-0.146	0.086	0.046	0.742	-0.5	0.25	0.36	0.245	-0.044	0.271	0.458	-0.168	-0.146	0.291	-0.406	-0.085	-0.206	0.822	-0.439	-0.165	0.401	-0.498	0.141	-1.004	0.061	0.443	-0.091	0.59	0.136	0.288	0.237	-0.04	0.093	-0.174	-0.283	-0.278	0.019	-0.221	0.032	0.062	0.08	-0.426	-0.651	0.179	0.164	0.132	0.376	0.282	-0.264	-0.506	-0.055	-0.058	-0.017	-0.153	0.176	0.072	0.016	-0.356	-0.301	0.325	0.137	0.74	-0.013	-0.368	-0.244	0.32	-0.244	0.082	0.408	0.461	0.377	0.209	0.177	0.346	-0.05	0.288	0.256	0.134	-0.511	-0.146	0.662	-0.079	0.099	0.166	0.049	-0.565	0.208	0.058	-0.386	0.39	0.643	0.065	0.296	0.693	0.162	0.543	-0.041	-0.219	0.269	-0.396	0.571	0.64	-0.274	-0.063	-0.417	0.248	-0.157	-0.328	0.003	-0.284	0.026	-0.034	-0.254	0.063	0.085	0.135	-0.195	0.344	0.182	-0.068	-0.173	-0.382	0.192	0.213	-0.227	0.289	-0.051	0	-0.182	0.053	-0.062	-0.412	0.329	-0.488	-0.158	-0.068	-0.314	0.031	-0.394	0.227	0.204	-0.269	-0.042	0.018	-0.249	-0.037	-0.325	0.014	-0.762	-0.143	-0.272	0.234	0.005	-0.134	-0.205	0.005	0.378	-0.597	0.034	-0.099	0.017	0.08	-0.289	-0.191	0.305	0.639	-0.191	0.161	-0.246	-0.034	-0.118	0.285	0.186	-0.341	-0.24	0.465	0.33	-0.232	-0.402	0.224	0.037	0.018	-0.679	-0.201	0.044	0.239	0.05	0.354	-0.233	-0.148	0.198	-0.076	-0.401	-0.206	0.267	-0.194	-0.231	-0.114	-0.198	-0.08	0.241	0.298	-0.158	0.296	0.103	0.105	-0.345	-0.045	0.036	0.035	-0.145	0.443	0.214	-0.188	0.351	-0.187	-0.307	0.15	-0.196	-0.007	-0.186	-0.064	0.23	0.147	-0.196	0.411	-0.242	-0.288	0.12	-0.255	-0.127	-0.097	0.019	0.123	-0.124	-0.028	-0.207
MECOM	gene	1	16.032	1.872	-3.251	-0.838	-0.326	-0.232	0.703	1.729	0.949	2.255	0.042	1.179	-2.57	1.762	1.707	0.177	-0.541	-0.609	0.631	0.394	0.076	2.377	-1.492	-0.968	-2.256	-0.096	0.628	0.786	-1.112	0.022	0.551	0.201	-0.778	1.535	2.805	-1.278	0.621	-1.061	-1.617	-0.431	-0.158	-0.717	-1.04	-0.406	-0.241	-2.022	-0.939	0.637	0.172	-1.274	-0.608	0.003	-0.929	-0.031	-0.369	1.077	-1.519	-1.177	-0.898	1.277	0.424	0.467	-0.237	-0.461	-0.986	-0.683	-0.438	-0.216	-0.142	-0.813	-0.251	0.517	0.237	-1.164	0.528	0.825	0.144	0.798	0.306	-0.735	-0.16	-0.785	0.259	1.407	0.695	1.1	-1.294	1.516	0.202	0.137	0.475	-0.703	-0.448	1.374	0.776	-0.536	0.191	-1.127	0.17	1.467	-0.134	1.068	1.457	0.423	1.651	-0.418	-1.169	0.289	-1.044	1.414	0.448	0.849	0.559	-0.026	-0.118	-0.066	-0.055	0.226	-0.482	1.256	0.033	0.432	-0.42	-0.749	-0.494	-0.252	-0.818	0.474	-0.63	-0.378	-0.07	-2.206	-0.651	-2.068	1.035	0.383	-0.686	0.819	-0.652	0.294	-0.523	0.592	-0.241	2.631	-0.763	-1.793	-1.527	-0.634	-1.256	0.099	0.765	-0.105	0.867	-0.122	-0.772	-0.09	-0.799	-0.752	0.292	0.96	-0.353	1.174	-0.866	-0.608	0.727	-1.527	0.441	-0.224	0.323	-0.346	-0.467	-0.697	-0.624	0.306	-1.028	-0.359	-0.865	0.212	1.871	-0.468	0.104	-1.624	-1.232	-0.562	-0.123	-0.313	-0.419	-1.129	-1.332	-1.842	0.564	-1.043	-0.187	0.499	0.447	-0.322	-0.816	-0.769	-0.315	1.413	1.224	-0.859	-0.802	-1.106	0.385	-0.044	-0.77	-0.517	-1.126	-1.098	-0.117	0.043	1.107	0.132	0.065	0.781	0.081	0.442	-0.128	-1.727	-0.681	0.339	-1.041	1.168	-0.516	-0.517	-1.351	-0.342	1.176	1.104	-3.543	0.814	-1.751	0.607	0.986	0.479	-0.113	-0.139	-2.373	-0.17	0.935	-0.899	0.773	1.324	-0.371	0.409	1.436	1.393	-0.477	1.428	1.325	0.151	1.388	-1.045	-0.601	-0.75
CELF2	PPI	1	7.549	0.97	-2.255	-1.911	-0.524	-1.44	-0.14	-1.675	-0.698	-1.169	-0.243	-0.866	-0.471	0.19	-1.954	-0.192	1.032	0.206	-1.658	2.637	-1.507	-0.608	-3.934	-3.808	3.591	-0.583	0.529	0.252	-0.547	-0.933	-0.649	-0.021	-0.475	0.397	0.031	-0.771	-0.512	0.406	0.242	-1.046	0.687	-0.025	1.107	-0.162	-0.848	0.369	-0.345	-0.852	0.412	1.256	0.573	0.446	0.788	-0.222	0.33	-0.236	-0.458	0.592	-1.084	0.437	1.34	0.673	0.544	-0.089	-1.573	0.213	-0.289	0.349	0.814	-0.467	-0.114	-0.065	0.121	0.054	0.069	0.474	0.125	-0.476	0.612	-0.013	0.592	0.061	0.861	0.164	-0.638	0.011	0.147	-0.274	0.438	-0.319	-0.028	0.097	-0.071	-0.135	0.134	0.905	-0.018	-0.536	-0.065	0.045	-0.379	-0.094	0.754	-0.695	0.629	0.079	0.026	0.568	-0.504	0.658	-0.789	-0.007	-0.076	0.844	-1.132	-0.274	-0.374	-0.593	-0.222	0.525	0.47	0.063	-0.851	-0.066	-0.655	-0.284	0.077	-0.389	-0.516	-0.267	-0.159	1.129	-0.038	0.215	-0.476	1.109	-0.578	-1.649	0.414	-0.278	-0.655	0.739	-0.315	-0.812	-0.396	1.018	-0.004	0.544	-1.167	0.255	0.84	0.074	-0.218	-0.064	0.195	0.23	-0.057	0.254	-0.008	1.202	0.264	0.396	-0.777	-0.256	-0.261	-0.136	-0.305	0.34	-0.112	0.794	0.232	-0.231	0.267	0.078	0.005	0.773	-0.056	0.129	0.616	0.735	0.838	0.246	0.01	0.19	0.594	1.345	-0.52	1.092	0.126	-0.057	0.563	0.032	1.002	0.447	0.159	-0.092	0.369	0.241	-0.233	1.164	-0.827	-0.159	-1.601	0.284	0.182	0.679	0.339	0.764	-0.143	-1.593	-0.912	0.317	-0.009	0.26	-0.15	0.666	-0.713	0.066	-0.267	-0.383	0.472	0.211	0.972	-0.138	-0.577	0.213	0.173	0.07	0.545	0.39	0.147	-0.029	0.778	-0.591	0.511	0.412	0.184	-0.199	0.517	-0.358	-0.41	-0.967	-0.531	0.428	0.616	0.223	0.252	-0.158	0.367	-1.181	-0.696	0.183	0.304	0.471	0.66	-0.399
PGM2L1	PPI	1	8.336	-1.637	-1.614	1.135	-0.148	-1.406	-0.066	0.708	1.57	-0.294	0.176	0.102	-0.76	0.179	-0.146	0.399	-0.073	-0.101	-0.597	0.22	0.2	-0.339	-0.538	-0.881	0.912	0.721	-0.329	0.293	-0.457	0.063	-0.145	-0.835	-0.401	0.392	-0.294	-0.037	-0.562	0.405	0.87	-0.376	0.477	0.666	-0.018	0.953	0.045	-0.137	-0.65	-0.236	-0.649	0.813	0.192	-0.235	0.88	0.235	-0.154	-0.958	-0.498	-0.102	0.187	1.001	-0.658	0.135	-0.491	0.353	0	-0.005	0.173	0.369	0.438	-0.173	-0.008	0.165	-0.626	-0.559	-0.034	-0.28	-0.579	-1.548	-0.616	-0.291	0.278	0.031	-0.654	-0.017	-0.046	-0.107	-0.513	0.02	-0.505	-0.235	0.293	-0.373	0.43	0.077	-0.265	-0.121	0.781	1.046	-0.368	-0.554	0.538	0.508	0.813	-0.852	0.235	-1.06	0.053	0.034	-0.009	-0.659	-1.251	-0.266	-0.568	0.737	-0.762	-0.656	0.095	-0.013	-0.306	-0.397	0.338	-0.061	-0.425	-0.923	-0.215	-0.471	0.328	-0.403	-0.743	-0.055	-1.467	-0.11	0.611	-0.495	-0.643	0.248	-0.548	1.148	-0.376	0.555	0.242	-0.569	-0.468	0.217	0.963	-0.535	0.232	-0.265	0.238	-0.071	-0.453	0.008	-0.171	1.12	-0.104	-0.009	0.17	0.132	0.486	0.337	-0.174	0.759	0.307	0.51	0.267	-0.19	-1.108	-0.772	0.144	0.224	0.402	0.817	0.378	0.873	-0.836	-0.176	-1.224	-0.246	0.707	-0.785	0.91	0.099	-0.183	-0.269	0.301	0.094	0.161	-0.033	0.161	0.641	-0.276	-0.769	-0.483	-0.198	-0.357	0.124	0.02	0.131	-0.152	-0.164	0.126	0.62	0.105	-0.132	-0.117	-0.687	0.23	0.741	0.7	-0.45	0.775	-0.806	-0.062	0.24	0.395	-0.005	-0.958	-0.239	0.34	-0.174	0.263	-0.021	-0.401	0.732	-0.186	0.898	-0.261	-0.528	-0.114	0.417	-0.087	-0.556	-0.04	-0.228	0.272	0.211	-0.808	0.051	0.542	-0.428	-0.576	0.647	-0.453	-0.418	-0.31	0.612	0.273	-0.4	-0.12	0.062	1.163	0.724	0.387	0.239	-0.113	-0.063
DNER	PPI	1	9.842	0.189	-0.436	-2.697	0.085	1.224	0.048	-2.728	1.549	-2.027	1.425	-0.74	0.711	-0.327	2.155	1.096	0.212	-0.554	2.002	0.577	-2.089	3.905	1.175	-0.247	1.324	-5.508	-1.527	1.08	1.31	0.015	0.056	-2.43	2.269	-3.714	0.766	-0.331	-0.111	-0.469	-0.035	-0.548	-1.002	0.162	-0.444	0.74	-0.259	0.016	-0.288	0.027	-1.266	-0.76	-0.2	-0.111	0.26	0.933	-0.401	-0.25	-1.31	-0.082	1.358	0.062	2.515	0.468	-0.622	1.639	0.103	-0.642	0.51	0.094	0.891	-0.971	-1.127	2.008	-0.034	-1.471	-0.591	-0.95	-0.375	-0.586	0.471	1.014	-1.374	-0.792	-1.056	-0.01	0.252	0.499	-0.046	-0.173	0.875	1.149	0.499	0.928	1.451	1.633	-1.061	0.468	-0.949	-0.686	0.212	-0.756	-0.177	0.946	-0.578	-0.621	0.499	0.755	0.006	0.302	-0.371	1.117	1.062	0.256	1.073	0.68	0.577	0.824	-0.172	-0.355	0.009	0.251	0.611	-0.508	0.339	-0.247	1.41	-0.275	-0.109	-1.194	-0.259	0.042	0.139	-0.99	-0.431	1.443	-0.582	-0.169	1.031	0.053	0.913	-0.639	-0.298	-0.828	-1.105	-1.581	0.306	0.47	1.787	-0.211	-0.427	0.345	-0.617	0.058	0.256	-0.081	0.355	-0.189	0.187	-0.312	-0.598	-0.367	-0.076	-0.099	0.173	0.064	-0.336	0.242	1.014	-0.863	-0.774	0.969	-0.315	0.397	-0.067	-0.6	0.599	-0.22	-0.444	-0.669	-0.66	0.382	0.503	0.826	0.051	-0.076	-0.528	0.735	-0.172	-0.42	-0.197	0.409	0.384	0.853	-0.181	0.109	-0.97	-0.23	0.191	0.092	-0.432	-0.201	0.271	-0.274	0.507	-0.649	0.117	0.409	-0.579	1.088	0.213	-1.768	2.053	0.588	-0.283	-0.444	0.554	0.385	-0.054	0.355	0.489	0.48	0.058	0.058	-0.307	-0.463	-0.254	-0.311	0.847	0.783	-0.026	0.467	0.465	-0.285	-0.033	-0.632	0.233	0.876	-0.13	-0.19	0.323	0.385	-0.631	-0.564	-0.87	0.989	0.585	-0.342	0.041	0.354	-0.135	0.299	0.129	-0.178	-0.229	0.378	0.808	-0.228
PDGFRB	target	1	16.483	-1.685	-1.577	-0.669	1.233	-1.622	-0.382	-1.23	1.933	-2.328	1.396	0.308	0.808	-1.415	0.45	0.177	-1.863	0.485	0.491	-2.549	-0.247	-0.996	1.151	1.619	-0.5	0.512	-0.14	0.933	-0.898	-0.619	0.705	0.126	1.122	-0.681	-1.725	-2.128	2.733	-1.613	-1.095	1.663	-1.143	-0.671	-1.285	0.086	-1.337	-0.618	0.424	0.724	-2.104	1.328	-0.28	0.298	-1.642	0.4	0.63	-1.266	-0.452	-0.878	0.285	1.245	-1.827	0.966	-0.214	0.151	0.522	-0.512	1.205	-0.314	-0.809	-0.349	2.199	-0.836	0.443	1.174	0.826	-0.381	-0.753	-0.131	-0.636	1.222	0.778	0.704	0.859	-0.026	0.1	0.182	0.136	-1.657	0.279	-0.652	0.563	-1.298	-1.133	2.142	-0.824	-0.029	1.101	0.137	-0.286	1.922	1.295	0.454	-0.239	-1.03	0.985	0.908	-0.044	0.057	0.402	0.123	0.088	-0.648	1.305	0.875	0.282	0.926	-0.374	1.055	-0.044	0.455	-0.952	-2.513	-0.213	0.675	-0.125	3.431	-0.281	-1.817	-0.049	0.427	0.143	1.145	-1.031	-0.379	0.122	0.866	0.292	-0.505	-0.837	0.365	-0.869	1.43	-0.229	-0.46	-0.347	-0.416	0.2	-1.15	1.554	0.802	-0.052	-0.834	0.48	2.99	0.951	-0.403	0.119	-0.412	0.891	-1.724	-0.836	1.786	1.419	-0.489	-0.664	0.059	-0.282	0.554	-1.424	-0.536	-0.47	0.274	-1.179	-1.522	-0.082	0.253	-0.3	0.32	-2.263	-0.841	1.652	1.141	0.963	0.676	0.008	0.833	0.703	1.651	-0.042	1.245	1.26	0.601	-0.815	0.546	-1.413	-1.017	-0.523	0.904	0.246	-1.268	-0.723	0.508	-0.932	0.122	-1.052	0.473	-0.491	-0.788	-0.88	-0.56	1.057	0.831	1.256	-2.708	-0.505	0.846	0.856	-0.974	-1.15	0.184	1.182	0.394	-0.92	-1.218	0.102	-0.745	-1.047	0.299	0.363	0.155	-1.909	-0.746	0.362	0.417	-0.774	1.411	-0.441	-0.078	0.032	-0.281	0.221	0.53	-0.067	0.406	-0.745	0.726	-0.768	-1.051	-0.721	0.402	-1	0.296	1.687	1.125	-0.595	2.746
SYTL3	PPI	1	8.635	-1.205	-2.255	-0.613	-0.531	-0.806	0.162	0.167	0.087	-0.406	-0.269	0.18	-0.712	0.412	0.444	0.094	0.258	0.016	0.739	-0.758	-0.014	0.384	0.741	0.216	-0.479	0.111	0.865	-0.109	-1.09	-0.947	-0.661	-0.237	0.075	-0.12	0.475	0.388	-1.387	-0.867	-0.984	-0.86	0.413	0.012	-0.209	0.239	-0.682	0.361	-0.439	0.347	0.186	0.703	0.232	0.946	0.272	-0.417	0.668	0.06	1.475	0.506	1.484	-0.58	-0.322	-0.583	-0.306	-0.558	0.848	-0.807	-0.176	-0.705	-0.064	-0.74	-0.079	0.314	0.974	0.785	-0.943	0.031	0.651	-0.407	-0.208	0.342	0.049	-0.156	0.11	-0.282	-0.558	-0.495	-0.431	-0.888	-0.588	-0.067	0.565	0.573	0.237	0.797	0.239	0.911	-0.334	1.001	0.074	0.089	-0.22	-0.31	0.412	-0.212	-0.354	-0.59	0.32	-1.034	-0.115	-0.56	-1.156	0.075	0.231	0.651	0.077	0.142	1.12	-0.767	0.872	0.289	0.008	-0.602	-0.257	0.215	0.15	-0.168	0.073	-0.057	0.317	0.162	-0.955	0.046	-0.014	0.134	0.637	0.101	-0.538	0.739	-0.209	0.642	0.984	0.235	0.247	0.425	-0.756	0.076	-0.687	-0.394	-0.426	0.126	0.19	-0.839	-0.429	0.5	0.591	0.747	-0.364	-0.379	0.464	-0.194	0.486	-0.445	0.381	-0.767	-0.888	-0.317	0.568	-0.071	-0.197	-0.493	1.022	-0.231	-0.591	0.118	-0.033	-0.268	-0.117	1.055	0.454	0.341	0.095	-0.408	-0.254	-0.085	0.794	0.957	0.36	-0.172	-1.028	-0.042	-0.358	-0.371	0.054	0.598	0.31	-0.124	0.573	0.784	0.065	-0.497	-0.64	-0.699	-0.787	-0.713	0.758	-0.001	-0.536	-0.521	0.653	-0.119	0.227	-0.088	0.794	0.375	-0.976	0.831	-0.48	-0.886	-0.031	0.724	-0.246	0.319	1.465	0.385	-0.783	-0.052	0.474	0.3	-0.354	0.077	-0.096	-0.619	0.406	-0.742	-0.416	0.336	0.013	-0.131	-0.119	-0.83	0.897	-0.106	1.091	0.552	0.328	0.593	0.76	-0.33	-0.471	-0.527	-0.555	-0.153	-1.298	0.5	0.102	0.348
FAF1	PPI	1	9.67	-0.507	-2.616	-0.638	-0.501	0.805	0.271	0.517	-0.228	1.48	-0.434	-0.841	0.006	0.309	0.528	0.063	0.283	-1.179	0.528	-0.529	-0.874	0.022	0.432	1.559	1.815	-0.956	1.681	0.109	2.184	1.236	0.103	-0.404	-0.736	-0.233	0.329	-0.053	0.241	0.608	0.503	1.159	-0.236	0.272	0.544	0.887	0.618	0.005	-0.027	0.566	0.43	-0.491	-0.772	0.124	0.156	-0.153	-0.953	0.21	-0.38	-1.05	-0.505	0.141	0.444	-0.136	-0.282	0.833	-0.444	0.178	-0.204	-0.395	-0.154	0.066	1.181	-0.376	0.835	-0.344	0.129	0.72	0.102	0.387	0.07	-0.208	0.314	-0.686	-1.085	1.024	0.351	0.163	-0.69	-0.251	0.185	0.928	0.558	0.899	-0.617	-1.334	-0.102	0.484	0.757	1.012	0.71	-1.119	-0.114	-1.178	-0.258	-0.695	0.303	-0.147	1.269	-1.726	-0.438	-0.707	-0.651	1.034	-0.337	0.446	-1.11	-0.24	0.189	-0.379	0.206	0.686	0.482	-0.436	0.509	-0.359	-0.019	0.32	0.596	-0.724	1.158	-0.094	0.623	0	0.149	-1.076	-0.122	-0.524	-0.492	0.143	0.853	0.084	0.927	-0.07	-0.999	-0.025	-0.651	-0.139	-0.663	0.614	-0.36	0.647	0.833	-1.294	0.257	0.403	-0.071	-0.021	0.178	-0.275	-0.644	-1.168	-0.14	0.454	0.559	-0.669	-0.447	0.371	-0.497	-0.04	-0.061	-0.106	0.421	-1.402	0.058	0.227	-0.519	-0.673	0.831	-0.789	-0.681	0.452	0.205	0.328	-0.663	-1.21	0.106	-0.529	-0.352	0.395	0.825	-0.364	-0.149	0.658	-0.079	0.849	0.159	-0.211	-0.183	-0.527	-0.116	0.226	0.22	1.379	0.224	-0.067	-0.514	-0.06	0.476	0.708	0.523	-0.642	-0.949	-0.626	0.008	-0.417	-0.157	0.068	-1.013	-0.041	1.225	0.172	-0.191	0.211	1.145	-1.506	-0.62	-0.679	-0.786	0.569	-0.172	0.59	-0.039	0.049	0.701	1.445	-0.159	0.335	0.146	-0.405	0.031	-0.18	-0.303	-0.906	0.35	-0.017	1.051	-0.432	0.145	0.497	-0.581	-0.238	-0.131	0.096	-0.618	-0.076	-0.939	-0.3
NEO1	PPI	1	21.844	1.441	2.131	-0.315	-0.64	2.993	0.976	-4.199	2.766	-1.241	0.488	-1.142	1.502	2.635	0.327	-0.549	0.459	1.266	0.537	-1.199	-0.442	0.029	-1.058	-0.894	-1.529	-0.199	2.539	-0.304	1.924	-0.769	0.199	-1.391	1.492	2.428	-2.183	-1.392	0.867	-0.343	-1.265	1.259	-1.579	-2.617	-1.212	0.642	0.096	-0.586	1.061	-0.234	-0.041	-0.753	1.526	0.456	0.055	0.403	0.472	1.293	-0.463	0.056	1.136	1.567	-1.337	1.784	-0.888	0.204	-0.167	0.09	-0.22	1.641	-0.591	0.043	-0.973	0.132	-0.88	0.143	0.813	1.174	-0.245	1.602	-0.972	1.612	-0.579	-0.236	0.831	0.013	-0.499	-1.118	1.414	-0.73	1.169	0.728	-0.595	-0.196	1.113	-0.456	0.258	1.203	-0.236	1.418	-1.419	2.794	0.768	-0.432	-0.965	-1.756	0.312	2.672	1.293	-0.791	-1.226	0.783	-1.516	0.384	1.385	-0.06	0.071	0.372	-0.227	0.981	0.223	0.668	1.034	-2.305	0.099	-0.484	0.616	2.13	-0.786	0.846	-0.762	0.25	0.6	-0.742	-1.367	1.162	0.585	0.726	-1.099	-0.194	-1.303	0.609	1.405	-2.033	-1.319	0.607	2.025	-0.28	-1.158	0.086	1.453	0.576	0.107	-0.636	-0.275	1.434	0.717	-0.178	1.236	0.824	0.331	-0.412	0.351	-1.446	0.209	-0.525	0.772	-0.293	1.434	-0.053	0.391	-0.1	0.606	0.803	-0.744	-0.248	1.039	0.031	0.922	0.121	-0.117	-0.575	1.555	-0.634	0.177	-0.293	0.621	-0.158	1.856	-0.982	1.179	-0.227	-1.27	-0.041	-0.155	0.582	0.108	0.05	-0.484	-0.04	-0.996	-2.233	0.787	-0.596	-0.132	0.168	-3.361	-0.919	-0.812	-0.081	-1.791	0.332	1.704	-0.188	0.848	0.216	-0.405	-0.732	-1.346	1.103	1.723	1.779	0.041	-0.579	-0.321	-0.308	-0.596	-1.121	1.02	-1.478	1.147	1.198	-0.455	0.318	-0.919	-2.063	0.595	-0.303	0.091	-0.689	1.848	1.699	-0.898	-0.979	-0.559	0.179	0.053	-1.242	-2.18	-0.324	0.411	1.086	0.347	0.96	0.587	2.578	-0.151	1.705
SPRR2A	PPI	1	1.032	0.14	0.387	-0.058	0.151	0.45	-0.443	-1.658	-2.116	0.133	-0.076	-0.092	-1.098	1.46	-1.099	0.494	-0.428	0.13	1.031	-0.749	0.257	0.129	0.832	-0.165	0.608	0.053	-0.59	0.449	-0.379	-0.189	-0.073	0.196	0.182	-0.307	0.356	0.342	-0.04	0.168	0.06	0.227	0.09	0.218	-0.232	-0.009	-0.044	0.364	0.071	0.116	-0.227	0.238	0.255	-0.2	0.052	0.045	-0.167	0.075	-0.029	-0.148	0.141	0.294	0.453	-0.518	-0.064	0.226	0.515	-0.163	-0.08	0.063	0.011	-0.209	0.253	0.01	-0.085	0.13	0.075	-0.117	0.474	-0.046	-0.028	0.241	-0.118	-0.127	-0.331	0.09	-0.016	0.496	-0.038	-0.2	-0.528	0.41	0.187	-0.334	-0.168	0.278	0.242	-0.255	-0.048	-0.03	-0.252	0.114	0.054	0.437	-0.034	-0.187	-0.085	-0.03	0.084	0.304	0.102	0.38	-0.156	0.276	-0.101	0.087	-0.055	0.043	-0.326	0.172	0.11	-0.122	0.372	0.122	0.184	-0.154	-0.09	-0.12	-0.278	0.075	-0.136	-0.288	-0.029	0.093	-0.041	-0.196	0.354	0.001	0.243	-0.201	0.431	0.277	0.105	0.001	-0.388	-0.166	-0.023	0.149	0.125	-0.307	0.189	-0.236	-0.159	0.218	0.115	0.369	-0.023	-0.22	-0.214	-0.092	0.007	0.026	-0.225	0.23	0.244	-0.067	-0.222	-0.014	0.254	-0.023	0.03	0.066	0.332	0.468	0.116	-0.075	-0.211	0.007	0.289	0.271	-0.164	-0.125	-0.178	-0.21	-0.072	-0.049	0.028	0.063	0.259	0.176	0.227	-0.083	-0.048	-0.064	-0.022	0.082	-0.016	-0.273	0.029	-0.096	-0.314	-0.012	-0.251	0.05	0.313	0.043	-0.255	-0.082	0.072	-0.326	0.05	0.12	0.11	-0.087	0.018	-0.218	-0.339	-0.017	-0.239	0.19	0.128	-0.048	-0.094	0.122	-0.263	0.013	0.072	0.171	-0.011	0.137	-0.09	0.24	-0.151	0.043	0.146	-0.168	-0.02	-0.059	-0.107	-0.085	-0.314	0.122	-0.025	-0.06	0.206	-0.075	0.094	-0.1	-0.235	0.188	0.029	0.01	-0.167	0.034	-0.122	-0.137	0.247	0.38
RAB38	PPI	1	2.413	-0.255	-0.309	0.351	-0.33	-0.59	0.315	-0.17	0.954	-0.592	0.156	-0.795	0.054	0.475	0.189	0.102	-0.219	0.145	-0.001	-0.033	-0.112	0.042	-0.041	-0.08	0.322	0.073	0.131	-0.085	-0.207	0.135	-0.215	0.163	-0.23	-0.17	0.354	0.047	-0.548	-0.087	0.35	-0.032	0.143	-0.166	0.256	-0.043	0.179	0.321	0.073	0.378	-0.189	-0.043	-0.042	-0.04	0.041	0.092	-0.31	-0.13	-0.121	-0.056	0.024	-0.219	0.082	0.017	-0.228	-0.216	0.261	0.149	-0.156	-0.357	-0.269	0.017	-0.146	0.16	0.299	-0.014	-0.159	-0.231	0.247	0.265	-0.339	-0.303	-0.057	-0.175	0.111	-0.106	0.099	-0.096	-0.04	-0.281	-0.058	-0.01	0.175	0.157	0.339	-0.074	-0.084	0.045	0.462	-0.009	0.047	0.026	-0.238	-0.059	0.135	-0.229	-0.295	0.089	-0.212	-0.274	-0.144	0.012	-0.203	-0.031	-0.104	0.163	0.099	0.218	-0.126	-0.01	0.248	0.175	0.233	0.025	0.25	0.038	-0.4	-0.161	0.024	-0.027	-0.139	-0.395	-0.295	-0.414	-0.13	-0.14	0.084	-0.278	-0.279	0.132	0.575	0.227	0.203	0.112	0.103	0.169	-0.104	0.004	-0.062	0.374	-0.12	0.125	0.039	0.28	-0.19	-0.221	-0.222	-0.139	0.29	0.074	-0.093	-0.022	-0.093	0.175	0.252	-0.378	-0.192	-0.102	0.235	0.188	-0.05	-0.012	-0.102	-0.006	0.182	-0.074	-0.47	0.011	-0.277	0.181	-0.303	0.435	0.266	0.61	-0.096	0.176	0.164	-0.288	0.237	0.348	-0.089	-0.118	-0.173	0.468	0.128	0.296	0.057	-0.348	-0.042	0.048	-0.13	-0.177	-0.171	0.093	0.337	0.026	-0.136	0.099	0.051	0.18	-0.679	0.254	0.002	-0.175	0.197	-0.172	-0.232	0.008	0.044	-0.489	-0.281	-0.002	-0.494	0.082	0.122	0.3	0.006	-0.011	0.116	-0.268	-0.22	-0.304	0.347	0.425	-0.29	0.16	-0.326	0.131	-0.43	-0.125	0.279	0.064	0.28	0.184	-0.451	0.203	0.245	0.206	0.068	0.05	0.248	-0.035	0.456	-0.497	-0.099	-0.429	-0.111	0.187
INPP5A	PPI	1	5.031	-1.17	-1.122	0.385	-0.133	-0.598	-0.372	0.316	1.012	-0.116	0.456	0.204	-0.222	0.724	-0.062	0.116	0.435	-0.359	-0.213	0.23	0.181	0.175	-0.824	-0.403	0.063	0.436	0.141	-0.356	-0.435	-0.412	0.405	0.27	-0.602	-0.728	0.209	0.704	0.18	-0.036	0.151	0.127	0.644	-0.119	-0.185	0.361	0.022	0.039	0.108	-0.093	0.08	-0.382	0.642	-0.68	1.068	-0.678	-0.06	-0.014	0.034	-0.921	-0.214	0.071	-0.461	-0.172	-0.755	-0.043	0.463	0.862	-0.31	0.149	0.098	0.004	-0.008	0.214	1.339	-0.188	0.866	-0.686	-0.52	0.499	-0.059	-0.005	-0.448	-0.093	-0.128	-0.144	0.064	-0.093	-0.279	0.204	-0.305	-0.799	-0.292	0.322	-0.102	-0.173	-0.309	0.125	0.005	-0.491	0.25	0.341	-0.061	-0.119	0.17	-0.436	-0.38	-0.053	-0.115	0.761	0.72	-0.217	-0.012	-0.129	-0.512	-0.456	0.029	0.513	-0.063	-0.748	-0.24	0.084	0.023	-0.118	-0.136	-0.036	-0.523	0.359	-0.251	0.36	-0.494	0.033	0.413	-0.473	-0.863	-0.409	-0.231	-0.015	-0.862	0.084	0.27	-0.313	-0.527	-0.233	-0.208	-0.069	0.324	0.461	-0.246	-0.604	0.717	-0.189	0.136	-0.009	0.823	0.142	-0.664	0.503	0.692	-0.455	-0.31	0.265	0.079	0.097	-0.424	-0.054	-0.438	-0.419	-0.307	0.346	0.417	0.295	-0.27	-0.582	0.574	0.157	0.34	0.161	-0.077	0.114	-0.139	-0.07	0.105	-0.233	0.958	1.007	-0.562	-0.96	-0.597	-0.633	0.007	0.401	-0.528	0.089	-0.027	-0.07	-0.177	0.223	-0.049	0.284	0.184	-0.386	-0.795	0.003	0.024	-0.246	0.11	0.081	0.368	-0.025	-0.432	0.534	-0.05	-0.08	0.305	0.672	-0.133	0.548	0.389	0.436	-0.528	-0.212	0.624	0.1	-0.326	0.451	-0.247	0.638	0.293	-0.048	-0.612	-0.884	-0.162	0.215	-0.806	-0.721	0.649	-0.236	0.626	0.373	0.227	0.111	-0.119	-0.059	0.003	-0.601	0.32	0.564	-0.416	-0.319	-0.247	-0.423	0.055	-0.424	-0.252	0.269	0.135	0.278
PCGF3	PPI	1	2.892	-1.049	-0.384	0.037	-0.065	-0.604	0.329	0.595	0.547	0.182	0.727	-0.064	-0.316	0.225	0.031	0.597	0.2	-0.197	0.313	-0.009	-0.07	0.265	-0.239	-0.021	0.082	-0.221	-0.504	-0.081	-0.496	0.427	-0.002	0.348	0.179	-0.125	0.102	-0.027	0.302	-0.689	-0.095	0.273	0.132	-0.329	-0.42	-0.421	-0.103	0.487	0.056	0.369	0.126	-0.135	-0.291	-0.208	-0.587	0.275	-0.207	-0.206	-0.17	-0.162	0.302	0.044	0.335	-0.13	0.022	-0.005	0.103	-0.17	0.133	-0.127	0.294	0.299	-0.095	0.306	-0.052	0.072	-0.479	-0.101	0.053	-0.105	-0.091	0.038	0.13	0.017	-0.216	-0.159	-0.425	-0.175	0.356	0.131	0.028	0.066	-0.164	-0.357	0.635	0.125	-0.375	-0.292	-0.191	0.055	-0.114	0.322	0.527	0.366	0.514	0.318	-0.185	-0.389	-0.679	0.022	0.826	-0.257	-0.138	-0.472	-0.029	-0.272	-0.605	-0.075	-0.031	-0.279	0.257	0.228	-0.621	-0.041	-0.058	0.143	0.08	-0.202	-0.273	-0.109	-0.506	-0.097	0.031	-0.221	-0.233	0.107	0.278	-0.049	0.42	0.305	0.473	-0.411	0.202	0.053	-0.036	-0.049	-0.245	-0.233	0.039	0.359	0.199	0.013	0.158	0.006	-0.004	-0.182	0.389	-0.27	-0.367	0.311	-0.086	-0.118	0.067	0.119	-0.093	-0.109	0.22	0.228	-0.341	-0.174	-0.13	-0.273	0.45	0.015	0.192	-0.015	-0.084	0.119	0.218	0.268	-0.247	-0.415	0.051	-0.172	-0.221	-0.153	-0.081	0.337	-0.238	-0.5	-0.167	0.134	-0.207	-0.455	0.108	0.769	-0.421	0.321	-0.128	0.317	-0.106	-0.24	0.207	-0.324	0.087	0.282	0.043	-0.105	0.137	-0.251	-0.173	-0.16	-0.48	-0.337	-0.264	0.411	-0.013	0.671	0.171	-0.195	-0.062	0.619	-0.424	-0.108	0.078	-0.294	0.149	-0.229	-0.004	0.098	0.267	-0.219	-0.011	0.355	-0.205	-0.12	0.449	-0.213	0.625	-0.572	0.196	0.274	-0.409	-0.014	0.193	-0.037	0.193	-0.389	-0.083	0.279	-0.13	-0.05	0.115	-0.084	-0.209	-0.629	-0.023	-0.191
MAPKAPK2	target	1	5.604	-0.607	-0.348	0.162	-0.285	-0.181	-0.507	-1.656	-2.262	-0.649	0.131	-0.148	-1.341	2.022	-0.607	0.393	-0.167	-0.775	0.033	-2.316	2.401	-0.468	-0.181	-0.409	1.352	0.844	-0.396	0.341	-0.545	0.59	0.654	-0.183	0.701	0.077	-0.201	0.24	-0.888	-0.485	0.527	-0.168	0.42	-0.133	-0.145	0.923	0.279	0.333	0.494	0.258	-0.171	-0.102	-0.206	-0.345	0.673	0.088	-0.023	-0.354	-0.733	-0.053	-0.974	0.026	0.789	-0.741	-0.279	0.201	0.176	-0.091	-0.189	-0.435	-0.674	-0.364	-1.023	-0.964	0.167	-0.155	0.372	0.27	-0.088	0.802	0.322	0.292	0.897	-0.149	0.408	-0.344	-1.12	0.186	0.278	0.091	-0.28	0.703	-0.46	0.253	-0.061	1.145	0.599	0.133	0.2	0.065	-0.453	0.821	-0.37	0.464	0.108	-0.228	0.617	0.154	0.056	0.332	-0.114	-0.582	-0.546	0.254	-0.49	0.267	-0.43	-0.612	0.595	1.055	-0.08	1.039	-0.452	-0.409	0.043	-0.478	0.44	-0.18	0.419	0.447	-0.207	0.635	0.107	0.251	-0.195	0.158	-0.037	-0.095	-0.03	-1.017	-0.512	0.785	0.44	0.084	-0.123	-0.147	-0.84	-0.548	0.338	-0.313	0.042	0.175	-0.312	0.161	-0.332	-1.154	-1.185	0.443	-0.458	-0.1	-0.102	0.093	-0.559	-0.136	0.578	0.06	0.419	-0.277	-0.405	0.509	0.127	-0.088	0.258	0.326	-0.545	-0.291	0.802	0.038	0.392	-0.554	-0.404	-0.117	0.093	0.02	-0.498	-0.205	-0.039	0.295	-0.078	0.52	-0.1	-0.534	0.028	-0.124	0.259	-0.498	0.033	-0.035	-0.005	0.059	0.197	0.429	0.053	-0.204	0.147	0.471	0.345	-0.18	-0.112	-0.083	-0.143	-0.527	-0.668	-0.193	-0.222	-0.346	-0.097	-0.996	-0.028	-0.444	0.286	0.131	0.188	-0.489	0.459	0.47	-0.334	-0.966	-0.34	-0.124	-0.7	-0.464	-0.412	-0.374	0.539	-0.037	-0.196	-0.422	0.368	-0.182	-0.386	-0.666	-0.465	-0.281	-0.514	0.504	-0.681	0.284	0.074	0.734	-0.125	-0.224	-0.116	0.335	-0.113	0.019	-0.15	-0.525
MRPL17	PPI	1	2.322	-0.352	-0.716	-0.454	0.416	-0.329	-0.06	-0.172	-0.004	-0.664	0.009	0.196	0.168	-0.024	-0.182	-0.185	0.107	0.029	-0.166	-0.268	0.122	-0.145	-0.035	-0.41	0.324	-0.193	-0.074	-0.045	-0.5	0.396	0.081	-0.006	-0.635	0.652	-0.204	-0.082	-0.143	-0.263	0.243	0.47	0.163	-0.131	0.021	0.085	-0.659	0.336	-0.285	0.151	0.148	0.302	-0.412	0.577	0.044	0.209	-0.318	-0.264	0.309	0.139	-0.388	-0.152	-0.531	0.086	0.02	-0.527	-0.151	-0.194	0.201	0.275	0.464	-0.458	0.033	0.165	-0.128	-0.029	-0.006	0.295	-0.181	0.081	0.236	-0.641	-0.278	0.081	0.279	-0.33	-0.506	-0.172	0.435	-0.17	0.163	0.218	0.021	-0.084	-0.095	-0.068	-0.209	0.564	0.281	-0.306	-0.204	-0.72	-0.087	0.198	-0.127	0.252	-0.287	0.215	0.216	-0.155	-0.403	-0.241	0.364	0.219	0.127	-0.602	0.206	0.195	-0.158	-0.025	-0.015	0.002	0.111	0.557	-0.016	0.241	0.133	-0.03	0.045	-0.284	0.253	-0.379	0.304	-0.103	0.004	0.24	0.203	0.061	-0.355	0.091	0.21	0.127	-0.256	0.234	0.61	0.221	-0.144	0.498	-0.54	0.239	0.176	-0.039	0.415	-0.103	-0.124	-0.565	0.11	-0.387	0.09	-0.464	0.365	-0.031	0.033	-0.055	-0.21	-0.089	0.115	-0.427	-0.479	-0.088	0.078	0.223	0.416	0.465	-0.279	-0.063	0.52	-0.293	0.201	-0.17	0.075	0.227	-0.061	0.508	0.381	0.696	-0.233	0.294	0.045	0.121	-0.241	0.476	0.078	0.244	0.282	0.338	-0.041	-0.252	0.086	-0.216	0.043	0.299	-0.678	0.344	-0.277	-0.225	0.353	0.051	-0.236	0.005	0.377	-0.172	0.587	0.232	0.137	-0.063	-0.27	-0.305	0.563	-0.13	0.045	0.133	0.083	0.178	-0.118	-0.136	-0.429	-0.206	0.055	-0.013	-0.117	0.008	0.182	-0.495	-0.35	0.253	-0.418	-0.004	-0.138	0.131	0.07	-0.301	-0.436	0.158	0.208	-0.298	-0.506	-0.342	0.016	0.299	0.077	0.081	-0.49	0.243	-0.221	-0.255	-0.268	-0.357
TFPI	PPI	1	3.145	-0.957	-0.741	-0.046	-0.205	-0.6	-0.137	0.195	0.352	-0.191	0.259	-0.018	-0.738	0.753	0.591	0.831	-0.507	-0.419	0.541	0.336	0.259	0.528	0.157	-0.539	-0.481	-0.178	-0.42	-0.479	-0.105	0.269	-0.256	-0.592	0.656	-0.066	0.093	0.505	0.197	-0.626	-0.56	0.438	-0.272	0.224	-1.208	-0.221	-0.444	-0.577	0.136	0.52	-0.348	0.163	-0.464	-0.091	-0.617	0.293	0.471	-0.458	-0.279	-0.569	-0.211	0.217	0.448	0.106	0.244	0.5	-0.499	0.035	-0.409	-0.137	0.062	-0.021	-0.236	0.354	0.407	-0.214	-0.547	0.596	-0.073	0.032	-0.233	0.612	0.162	-0.816	-0.529	-0.389	-0.621	-0.23	0.304	0.538	0.628	0.471	0.314	0.031	0.373	-0.121	0.371	-0.048	-0.255	-0.137	-0.04	0.21	0.464	-0.256	-0.446	0.472	-0.15	-0.484	-0.231	0.607	-0.392	-0.004	-0.63	0.149	-0.148	-0.226	-0.402	0.016	-0.31	0.057	0.526	-0.147	0.066	-0.208	-0.373	-0.261	0.451	-0.551	0.206	-0.396	-0.093	0.095	-0.265	0.012	-0.378	-0.589	0.319	-0.122	-0.16	-0.185	0.273	-0.608	0.08	-0.435	0.74	0.081	-0.041	0.365	-0.211	-0.022	-0.01	0.224	0.32	0.324	-0.58	0.347	-0.104	-1.237	-0.274	0.004	-0.05	-0.155	0.243	-0.028	-0.357	-0.382	0.829	0.188	0.162	0.1	-0.504	-0.341	0.321	-0.056	-0.212	0.143	-0.085	0.256	0.149	-0.587	-0.238	-0.308	0.403	0.291	0.416	0.174	-0.149	0.231	-0.102	-0.064	0.296	-0.105	-0.208	-0.014	-0.382	0.007	0.287	-0.263	-0.115	-0.227	-0.102	0.054	-0.284	0.409	-0.08	0.192	0.335	-0.306	0.198	0.053	0.378	0.001	-0.421	-0.047	-0.625	0.232	0.356	-0.138	0.337	0.639	-0.234	0.198	0.308	0.028	0.531	-0.221	0.243	-0.137	0.404	0.262	-0.128	0.045	0.126	0.252	-0.14	-0.289	0.441	0.085	0.437	0.119	0.101	0.103	-0.366	-0.561	-0.209	-0.342	0.091	-0.004	-0.257	-0.136	0.119	0.194	-0.356	0.1	-0.165	0.069	-0.526	-0.613
HEATR2	PPI	1	14.297	-2.866	-4.542	-3.302	0.728	-3.535	-1.532	-2.005	0.501	-4.779	-0.476	-0.509	3.742	-4.003	-2.235	-1.657	1.275	-0.404	-2.055	-2.508	-0.633	-2.611	-1.524	-1.45	0.124	-1.168	-1.541	0.631	-0.319	1.752	0.65	2.287	0.434	0.135	0.871	-1.932	-1.384	1.64	0.154	1.63	-0.566	-0.119	0.003	-0.04	0.382	-0.068	-0.23	0.749	-2.099	0.618	-0.182	-0.698	0.014	0.623	0.142	-0.442	-0.048	-0.314	0.184	0.204	0.074	-0.21	-0.803	1.381	-1.278	-1.274	-0.394	-0.217	-0.404	0.438	-1.66	-0.809	-0.278	0.72	0.483	-1.289	0.208	-1.302	0.635	-0.254	0.071	0.65	-0.036	-0.283	0.512	-0.66	1.563	1.034	1.109	1.335	-1.665	-0.587	-1.003	1.567	0.656	-0.735	-0.15	-0.063	0.365	0.386	-0.364	0.962	0.734	-0.499	0.696	-0.9	-0.434	-0.396	-1.336	1.28	-0.848	0.386	-0.453	0.102	0.054	0.137	-0.743	2.532	-2.359	0.108	0.798	0.456	1.223	-2.223	1.012	-0.615	-0.067	0.092	1.412	0.251	-0.887	-0.733	0.352	1.885	-1.22	-1.146	0.506	-1.713	-1.043	0.102	-1.166	-0.891	-0.316	-0.047	-0.514	-0.583	0.836	0.121	-0.104	-0.726	-0.702	0.366	0.228	-2.314	0.27	-0.709	-0.1	0.854	-1.245	0.306	-1.052	0.233	0.727	0.051	0.04	-1.839	2.489	0.464	-0.52	-0.291	-0.544	0.656	-1.813	1.299	0.504	1.346	0.201	1.43	-0.168	1.536	-0.033	-0.003	0.324	0.799	1.589	-0.744	1.225	-0.749	0.42	-2.226	0.125	-1.16	0.309	-1.042	-1.017	0.076	-0.284	-0.463	0.563	-0.13	1.293	-0.474	-1.188	-0.402	-0.743	-0.086	-0.816	0.098	1.225	0.351	-0.448	0.416	-0.333	0.039	0.442	0.218	0.382	0.058	-1.148	1.061	-2.08	-0.444	-0.473	-0.236	-1.489	-0.131	0.323	-0.221	1.291	-0.057	0.825	0.072	-0.498	0.795	-0.44	-1.049	-0.457	0.167	-1.208	0.453	-0.019	-0.457	0.987	0.422	0.779	0.143	0.677	-0.093	0.851	-0.716	0.315	-0.757	-0.045	0.803	-0.236	-0.637
TMEM128	PPI	1	2.457	0.221	-0.623	-0.066	0.322	-0.531	0.018	-0.417	0.679	-0.493	0.434	-0.262	0.375	-0.513	-0.02	0.051	-0.097	0.211	-0.19	-0.578	0.053	-1.318	0.277	-0.254	0.252	-0.427	-0.182	-0.141	-0.389	0.075	1.214	-0.156	1.114	-1.45	0.166	-0.701	0.788	-0.732	-0.534	0.027	-0.506	-0.511	-0.47	-0.024	-0.017	-0.049	0.018	0.206	0.09	-0.353	0.351	-0.415	0.297	0.291	0.056	-0.367	0.16	0.091	-0.098	0.242	-0.051	0.484	0.168	-0.368	-0.111	-0.478	0.224	0.165	-0.15	0.177	0.02	0.476	-0.165	-0.404	0.607	0.039	0.357	0.085	0.204	-0.004	-0.113	-0.112	0.061	0.149	0.296	0.326	0.182	-0.407	0.21	-0.132	-0.415	-0.36	0.103	-0.404	-0.172	0.025	-0.13	-0.032	0.18	-0.069	0.315	0.075	0.118	-0.316	0.02	-0.213	0.476	0.195	-0.039	0.086	-0.042	-0.047	0.335	0.253	-0.043	-0.33	0.133	-0.292	-0.01	-0.297	0.367	0.133	0.12	-0.025	0.274	-0.004	0.08	0.021	0.244	-0.644	0.063	-0.433	0.059	0.334	-0.029	0.283	-0.072	-0.229	-0.185	-0.05	-0.14	0.189	0.037	0.102	-0.311	-0.488	-0.159	0.033	0.103	0.098	-0.058	0.322	0.07	0.307	0.367	-0.51	-0.086	0.069	0.186	-0.548	-0.42	-0.26	0.35	0.256	0.183	0.029	0.365	0.016	0.431	0.238	0.099	0.146	-0.005	0.078	-0.261	-0.192	0.018	0.219	-0.168	-0.078	-0.184	-0.165	0.268	-0.146	0.136	-0.039	0.254	-0.516	-0.165	-0.256	-0.347	0.108	-0.086	0.147	-0.198	0.086	-0.08	-0.052	0.313	-0.099	-0.226	0.031	0.122	0.454	0.339	0.142	0.229	0.074	0.188	-0.35	-0.192	0.053	-0.169	-0.119	0.264	0.253	0.323	-0.368	-0.012	-0.302	-0.19	0.138	-0.061	0.072	-0.168	-0.123	0.269	-0.089	-0.326	0.414	-0.27	-0.104	0.017	-0.022	-0.05	0.008	0.194	0.447	-0.083	0.419	0.115	-0.406	-0.82	-0.108	-0.286	0.177	-0.082	-0.137	-0.156	-0.503	0.231	0.199	0.257	-0.171	0.084	0.018
WEE1	target	1	11.219	-1.046	-1.728	-3.09	0.223	1.423	-0.631	0.716	-4.091	0.906	-0.476	0.292	1.291	-1.583	4.163	2.787	-2.896	1.056	-2.18	-0.904	-0.06	-1.156	-0.098	0.601	-0.734	-1.406	-2.392	0.527	0.21	-1.831	0.012	-1.31	-0.39	0.045	-0.687	0.417	0.454	-1.195	0.341	-0.98	-0.223	0.82	-2.641	0.489	0.314	-0.305	-0.277	-0.223	0.942	-1.306	1.889	-0.773	0.365	0.114	0.136	0.033	-0.344	-0.395	0.662	0.521	-0.635	0.007	0.171	0.723	0.229	0.23	0.393	-1.332	-0.166	0.06	0.794	-0.219	-0.389	-0.718	-0.482	0.064	2.105	1.07	-0.203	-1.106	1.191	1.064	-0.452	0.02	0.645	-0.666	0.76	-0.33	0.751	-0.003	1.036	0.726	0.631	-0.561	0.796	-0.66	0.244	0.88	-0.305	0.639	-0.485	-0.277	-0.969	1.275	0.218	0.184	-0.17	0.089	-0.217	-0.464	-0.98	0.835	0.274	0.527	-0.632	0.354	-0.185	-0.05	-1.09	-0.229	-1.755	1.572	0.164	0.546	-2.178	-0.004	-0.004	-1.241	0.019	-0.782	0.413	-1.294	-0.268	-0.135	0.158	0.605	-0.009	0.052	-0.949	0.646	0.83	0.672	-0.772	-0.68	0.254	0.536	-0.042	0.091	-0.814	0.25	-0.298	0.493	-0.146	0.514	0.42	0.428	0.228	0.173	0.34	-0.078	-0.735	1.06	-0.604	0.283	-0.686	0.544	0.279	0.348	-0.79	1.117	-1.067	1.214	-0.843	0.452	0.499	-0.288	-0.423	0.252	-1.217	-0.165	-0.308	0.51	0.683	-1.25	-0.683	0.167	-0.464	0.65	0.23	0.337	0.163	0.322	-0.498	0.516	-0.543	0.198	-0.436	0.257	0.579	0.956	-0.219	0.297	-0.777	-0.813	-0.089	0.074	0.123	0.454	-0.488	0.192	0.228	0.003	0.659	0.28	0.163	-0.305	0.477	0.05	0.161	-0.369	-1.492	0.505	-0.494	0.913	-0.621	-0.181	0.482	0.595	-0.232	-0.149	1.035	-0.314	0.825	0.054	-0.886	-0.89	0.576	0.843	0.112	0.987	-0.058	-0.895	0.22	0.214	0.356	0.19	0.247	-0.115	0.222	0.196	-0.441	0.649	0.692	0.247	0.044	-0.135
INPP5D	gene	1	18.353	-0.928	-0.544	-1.321	0.571	0.16	0.387	-0.721	-0.59	2.678	-0.292	0.07	-1.691	2.025	0.837	0.362	-3.08	-0.519	0.909	-2.005	-0.078	0.593	-0.49	1.832	-2.44	0.217	0.193	-0.907	-1.687	-0.11	0.249	-0.051	-0.844	1.647	-1.071	1.354	0.735	0.24	0.157	0.177	0.604	1.125	-0.191	-0.757	-1.111	1.449	0.327	-0.134	0.548	0.446	-1.702	0.486	-0.274	1.077	0.756	-0.744	1.849	1.036	-0.512	-0.922	-0.05	-0.214	-1.015	0.273	-0.621	1.232	2.653	0.838	0.382	0.243	-0.489	-0.379	0.59	-0.011	-0.895	0.299	0.92	0.839	0.715	-0.965	-1.486	0.574	0.473	-0.647	-1.185	1.306	0.491	-0.439	-0.511	-0.732	1.427	-1.532	-0.427	0.115	1.001	1.539	-0.094	1.004	-0.379	-0.068	0.074	-0.356	1.409	-0.859	-1.004	1.256	0.981	0.205	1.559	0.281	-0.21	0.062	-1.234	-0.297	0.183	1.101	0.106	-0.186	-0.328	-1.183	0.949	0.421	0.557	-1.947	-0.578	0.131	-1.322	-0.65	-1.51	0.296	-0.491	-0.204	-0.819	0.685	1.034	0.811	0.782	0.599	0.126	-0.244	-1.011	0.358	1.213	0.294	0.419	1.606	-1.175	-0.65	0.959	-1.025	0.653	0.354	0.665	0.148	1.321	0.042	-0.507	-0.698	-0.371	-1.189	1.392	-0.339	0.09	0.992	-1.323	0.262	0.504	-2.205	0.776	-0.127	1.238	-0.552	-0.264	0.02	-1.662	0.521	0.299	0.035	-1.096	-1.135	0.614	0.551	-1.516	1.305	0.684	-0.161	0.627	-0.32	0.437	0.237	-0.641	-0.881	0.748	0.109	0.648	-1.516	0.182	-1.238	0.456	0.597	-0.844	0.233	0.641	0.849	1.135	0.04	-0.878	0.524	-0.023	-1.823	0.346	0.702	-0.909	-1.464	2.219	0.924	-0.391	1.034	-1.101	0.592	0.368	0.464	0.334	-0.392	-2.086	1.517	-1.616	-0.608	-1.505	-0.046	-1.33	-1.33	-1.093	-0.701	0.526	-0.867	-0.838	0.278	-1.174	-0.258	1.284	-1.65	0.004	-0.169	1.531	0.701	0.135	0.51	-0.38	1.305	0.314	0.789	-1.013	0.261	0.664	0.179
FNTA	target	1	4.9	-1.434	-1.171	-0.44	-0.323	-0.654	-0.183	-0.258	-1.113	0.134	-0.301	0.222	-0.802	1.704	-1.196	-0.246	-0.077	-0.136	0.577	-0.922	0.878	-0.088	0.661	0.303	1.492	1.025	0.225	0.097	0.008	-0.189	0.433	-0.24	-0.506	0.623	-0.28	-0.08	-0.545	0.328	0.352	0.151	0.673	-0.359	-0.251	0.795	0.785	0.749	0.471	-0.231	0.033	-0.23	-0.014	0.101	-0.227	-0.787	-0.431	0.096	-0.233	0.049	-0.269	0.555	-0.145	-1.233	-0.554	-0.144	0.401	-0.151	-0.175	-0.713	-0.129	0.332	0.797	-0.203	-0.336	0.257	0.254	-0.266	-0.183	0.027	0.217	0.282	0.211	-0.974	0.514	0.01	-0.583	-0.482	0.157	-0.11	-0.687	0.017	-0.754	0.416	0.184	0.094	-0.489	-0.31	0.033	0.319	-0.123	-0.393	-0.044	0.875	0.352	-0.443	0.305	-0.541	0.083	0.6	-0.104	-0.729	0.216	0.275	-0.029	0.034	0.26	-0.285	0.191	0.109	-0.656	0.829	-0.42	0.591	1.061	-0.02	0.043	-0.171	-0.489	0.332	-0.278	0.443	-0.413	-0.386	0.33	-0.107	0.863	-0.001	-0.251	-0.597	0.259	-0.359	0.805	-0.553	-0.477	0.575	0.691	0.049	0.211	0.21	-0.223	0.534	-0.534	0.222	0.231	-0.362	-0.009	0.208	0.186	0.092	-0.187	-0.201	-0.136	0.223	0.14	-0.185	0.083	-0.471	0.651	0.316	0.701	0.157	0.514	-0.34	0.457	-0.372	-0.45	0.094	0.099	0.214	0.52	-0.2	0.193	0.395	0.456	0.099	0.153	0.19	-0.82	-0.187	-0.364	0.331	0.229	-0.158	0.133	-0.066	-0.23	0.009	-0.345	-0.162	0.181	-0.381	0.213	-0.668	-0.013	-0.247	0.175	0.103	-0.141	0.091	0.126	-0.633	-0.46	0.104	0.289	0.13	-0.223	-0.499	-0.006	0.27	0.071	0.177	0.07	-0.06	0.105	0.297	0.084	-0.198	-0.189	0.081	0.749	0.195	-0.212	-0.017	-0.213	0.308	0.271	0.577	0.366	0.55	-0.166	-0.367	-0.44	-0.607	-0.505	0.409	-0.18	0.431	0.241	0.288	-0.229	0.031	-0.186	0.285	-0.059	-0.509	0.307	0.055
TYK2	target	1	16.563	-3.581	-1.861	-3.887	-0.212	-0.995	-1.284	-0.91	0.919	-2.82	1.076	-0.716	2.802	-2.423	0.178	-0.909	-0.637	1.462	-0.596	-0.938	-0.412	-0.109	0.931	0.584	-0.514	0.046	-0.178	-1	-0.824	0.059	0.363	-0.132	-1.753	2.905	0.413	0.315	-0.979	0.52	0.126	1.092	1.502	0.304	0.269	1.56	-0.98	0.75	0.682	-0.78	0.63	0.864	-0.66	0.207	0.092	0.165	-0.571	0.49	-0.117	-0.913	-0.261	0.59	0.446	1.263	-1.429	-1.707	0.345	-0.601	0.109	0.785	-1.814	-0.877	-0.14	-0.26	0.564	0.013	-0.254	-0.218	0.036	-1.242	-0.029	-0.07	0.272	-0.327	-1.174	-2.516	-0.801	2.002	1.57	-0.923	1.426	-2.411	1.413	-1.679	0.396	0.687	-1.639	-0.937	0.721	1.349	-0.392	-0.37	1.659	0.588	0.705	-1.167	-0.199	0.518	-0.578	0.007	0.591	0.234	0.142	-1.066	-1.518	-0.232	-1.265	-0.204	0.674	-1.576	-0.117	0.756	0.879	-0.626	-0.012	-1.849	-0.335	-0.227	1.079	-1.488	-1.85	1.629	-1.238	0.253	-0.408	-1.168	-0.287	1.794	1.272	-0.499	0.163	2.601	-0.073	0.447	0.638	0.09	1.449	-0.558	0.923	-1.77	-1.011	0.323	0.561	-0.804	0.4	-0.084	-1.417	0.165	0.367	0.615	1.394	1.95	-1.741	0.717	1.262	0.003	1.851	0.788	1.02	-1.165	0.071	0.498	1.479	1.942	-1.108	-0.359	-2.415	1.034	-1.652	-1.418	-0.082	0.952	-0.789	0.053	0.736	0.721	0.666	-0.257	0.057	1.358	-0.249	1.218	-0.767	-0.304	0.151	0.104	-0.212	0.006	0.08	0.405	-0.862	-0.226	-0.842	-0.873	0.294	0.183	1.267	0.985	-0.328	-2.695	1.403	-0.032	-1.214	0.029	-1.637	-0.682	0.036	2.045	-2.793	-0.775	-0.047	0.142	-0.5	0.048	-0.073	0.408	0.272	0.669	0.587	-1.087	0.453	-0.333	-1.246	0.256	-1.2	-0.534	-1.455	0.45	-2.569	-0.353	-2.117	-0.863	1.453	-1.136	-1.047	1.64	0.904	0.171	-1.489	0.017	1.195	-1.098	0.991	-1.375	1.231	0.653	-1.259	-0.271
PSMB8	PPI	1	3.582	-0.077	-0.549	-1.206	0.4	0.392	0.337	-0.15	0.493	-1.63	0.269	0.57	0.202	-0.271	0.198	0.397	0.26	0.283	-0.242	-0.144	-0.16	-0.131	0.356	-0.43	-0.357	0.52	-0.474	-0.453	-0.126	0.29	-0.145	0.19	-0.392	0.198	-0.034	-0.363	0.198	0.571	0.4	-0.135	-0.046	0.087	0.299	-0.095	0.109	0.12	-0.509	-0.199	0.3	-0.519	0.103	-0.501	0.093	0.028	0.291	-0.092	-0.59	-0.135	-0.239	-0.067	-0.127	0.002	-0.096	-0.279	-0.234	-0.178	-0.376	0.612	-0.297	0.564	-0.071	-0.147	-0.9	0.029	-0.049	-0.705	-0.374	-0.52	0.141	0.562	0.62	-0.012	-0.015	0.304	-0.267	-0.003	0.417	-0.064	-0.46	-0.644	0.764	0.2	-0.245	-0.151	0.267	0.435	0.034	0.597	-0.265	0.316	-0.073	-0.396	-0.198	-0.427	0.108	-0.075	0.771	-0.255	-0.021	-0.138	-0.073	0.493	-0.218	-0.229	0.197	0.057	0.379	-0.144	0.508	-0.017	-0.373	-0.648	-0.139	1.116	-0.365	0.157	0.028	0.151	0.581	-0.308	0.362	0.008	-0.064	0.842	0.393	-0.344	0.489	0.304	0.774	0.284	-0.696	0.377	-0.124	-0.62	0.311	0.012	-0.277	-0.236	0.18	-0.056	-0.215	0.097	-0.044	0.265	-0.4	-0.108	-0.153	-0.052	0.112	-0.014	-0.215	0.293	-0.12	-0.138	-0.063	-0.442	-0.258	0.357	-0.07	-0.258	-0.092	0.051	0.498	0.174	-0.015	0.349	-0.215	-0.826	-0.113	-0.316	0.074	0.213	-0.085	-0.352	0.226	0.018	0.46	0.405	-0.142	-0.406	-0.24	0.004	-0.35	0.222	0.113	0.289	-0.106	0.15	-0.147	-0.482	0.109	0.615	0.113	0.818	0.536	-0.239	-0.441	0.081	0.376	-0.492	-0.27	-0.383	-0.221	-0.554	0.298	0.399	-0.021	0.641	0.284	-0.259	-0.383	0.439	0.12	-0.044	0.123	-0.206	0.088	-0.078	-0.055	-0.151	0.576	-0.262	0.026	-0.056	-0.387	0.384	0.004	0.39	-0.193	-0.074	0.237	-0.598	0.645	0.177	-0.316	0.045	0.384	0.197	-0.535	0.15	-0.352	-0.549	0.29	0.368	0.541	0.005
WFDC8	PPI	1	2.267	-0.412	-0.381	-0.089	0.051	-0.517	-0.143	-0.138	0.494	-0.932	0.328	-0.124	-0.267	0.154	0.282	0.439	-0.238	-0.286	0.475	-0.306	-0.223	0.239	0.329	-0.414	-0.28	-0.875	-0.754	0.124	-0.991	0.65	0.715	0.133	0.728	-0.8	-0.019	-0.195	0.408	-0.326	-0.218	0.341	0.109	-0.271	-0.882	0.039	0.076	0.318	0.105	0.275	0.396	0.187	0.07	0.111	-0.348	0.297	0.09	-0.379	0.03	0.022	-0.059	0.42	0.523	-0.024	-0.314	0.754	0.414	-0.262	0.071	0.02	-0.414	0.464	0.066	0.356	0.492	-0.295	0.018	0.384	0.461	0.241	-0.276	-0.13	0.171	-0.227	-0.026	0.001	0.006	0.016	0.08	0.138	0.05	-0.148	0.416	0.264	-0.167	0.018	0.002	-0.025	-0.133	-0.043	0.134	0.176	0.276	0.365	0.059	0.288	-0.358	-0.073	-0.25	0.407	-0.106	0.239	-0.41	0.048	-0.121	-0.048	-0.366	0.121	-0.147	-0.051	0.512	-0.04	0.535	0.04	-0.099	-0.139	-0.303	0.25	0.23	-0.248	0.141	-0.308	0.034	-0.035	0.303	-0.421	0.197	0.106	0.171	-0.283	-0.03	0.278	0.37	-0.02	-0.099	0.285	-0.344	-0.074	-0.06	-0.137	0.243	0.098	-0.132	0.312	-0.154	0.535	0.131	0	0.265	-0.107	0.227	-0.323	0.236	0.086	0.103	0.275	0.133	-0.434	-0.261	-0.171	0.022	-0.01	0.005	-0.146	0.177	-0.276	-0.002	0.048	-0.058	-0.006	0.216	-0.118	-0.096	-0.384	-0.061	0.055	-0.099	-0.04	0.016	0.458	-0.002	-0.154	0.114	0.086	0.185	0.008	-0.436	0.241	0.166	-0.234	0.102	-0.038	0.025	0.057	0.09	0.25	-0.048	-0.191	0.084	-0.055	-0.088	-0.061	0.109	-0.138	-0.039	-0.055	-0.244	-0.184	-0.095	0.32	-0.126	0.16	0.291	-0.071	-0.069	0.124	0.058	-0.485	0.127	0.12	0.04	-0.065	-0.454	0.622	0.099	0.149	0.176	0.051	-0.162	-0.001	0.023	0.394	0.271	-0.275	-0.05	0.161	-0.141	0.252	-0.003	0.11	-0.363	0.192	-0.028	-0.084	0.116	0.066	-0.027	-0.183
TBX5	PPI	1	6.887	0.938	-0.129	-0.1	0.033	0.425	0.075	-1.782	-0.504	0.067	-0.011	0.72	-0.921	0.99	0.073	0.115	-1.505	1.048	0.006	-0.491	-0.422	0.859	-0.037	-0.516	-1.111	0.394	0.182	-0.841	-0.52	0.035	-0.799	-0.739	-0.531	0.593	-0.153	-1.437	-0.654	-0.554	0.109	-0.075	0.515	-0.633	-0.57	0.161	0.07	0.531	0.037	-0.125	0.812	0.519	-0.368	0.393	-0.154	-0.39	-0.35	-0.329	0.021	0.205	-0.884	0.824	-0.291	-0.331	0.098	0.164	0.293	0.08	-0.338	0.619	-0.263	-0.229	0.05	0.11	0.877	0.056	0.478	0.323	-1.188	0.161	0.41	-0.226	0.021	-0.324	-0.196	0.611	0.091	0.221	-0.452	0.217	0.264	-0.074	0.322	0.4	-0.79	0.521	0.566	-0.717	-0.745	-0.169	0.331	-0.229	0.147	0.106	-0.769	0.212	0.428	0.497	-0.088	-0.222	-0.162	0.389	-0.438	0.056	0.078	-0.271	0.075	-0.278	-0.102	-0.153	-0.435	0.399	0.087	-0.826	-0.018	0.271	-0.353	0.244	0.85	0.013	-0.51	-0.227	-0.12	-0.366	-0.276	-0.462	-0.043	0.266	0.12	-0.809	0.097	-1.015	0.426	-0.366	-0.476	0.175	-0.234	0.485	-0.369	-0.207	0.264	0.475	0.121	-0.376	-0.174	0.102	-0.285	0.085	-0.654	0.452	0.111	-0.095	0.118	-0.285	0.871	0.597	0.139	-0.441	-0.399	0.067	0.154	0.264	-0.12	0.012	-0.05	0.295	-0.15	0.457	-0.033	0.848	-0.516	0.394	0.129	-0.386	0.364	0.35	-0.016	0.132	-0.696	-0.266	-0.514	0.326	0.183	-0.88	-0.007	-0.321	-0.981	0.215	-0.294	0.469	0.001	0.86	0.409	-0.98	0.201	0.471	0.229	0.464	0.068	0.063	0.761	-0.619	0.781	-0.274	-0.211	0.637	-0.122	-0.268	-0.133	-0.106	0.065	-0.28	0.481	-0.105	-0.28	-0.367	-0.878	0.031	0.062	-0.39	0.022	-0.12	-0.34	-0.011	-0.049	-0.344	0.612	0.168	0.671	0.078	0.245	-0.272	-0.438	-0.125	0.731	0.495	-0.146	-0.233	0.322	-0.145	0.504	0.356	-0.022	-0.266	0.305	0.233	-0.474	-0.097
TPT1	target	1	2.217	-0.671	-0.315	0.173	-0.163	-0.53	0.572	0.132	0.532	0.006	-0.1	-0.016	0.042	0.138	0.28	0.195	-0.057	0.268	-0.119	0.027	0.1	0.301	0.322	-0.37	0.37	0.375	-0.256	-0.248	0.231	-0.029	0.183	-0.223	-0.07	0.068	-0.005	-0.134	0.255	-0.152	0.327	-0.25	0.636	0.513	0.272	0.288	0.451	-0.078	0.569	-0.504	0.073	0.036	-0.384	0.378	-0.365	0.349	0.008	-0.417	0.321	-0.364	0.109	-0.067	0.509	-0.035	-0.224	-0.084	-0.165	-0.042	-0.134	0.08	-0.078	0.18	-0.063	0.103	-0.101	-0.292	-0.077	0.24	0.2	0.05	0.076	0.07	-0.417	0.268	-0.265	-0.163	0.071	-0.061	0.455	-0.124	-0.24	0.192	0.098	0.109	0.277	-0.062	-0.064	0.223	-0.069	-0.026	0.411	0.565	0.105	-0.091	0.443	-0.434	0.031	0.126	0.192	0.128	0.037	0.298	0.119	0.125	0.356	-0.154	0.186	0.005	0.142	0.063	0.133	-0.216	0.234	-0.047	0.153	-0.364	-0.194	-0.367	0.488	-0.388	0.036	-0.293	-0.232	-0.294	0.283	-0.03	0.335	0.481	-0.271	-0.183	0.492	-0.261	-0.021	-0.035	0.028	0.132	-0.17	0.024	0.049	0.138	0.007	0.397	-0.064	-0.068	-0.121	-0.036	0.01	-0.289	0.279	0.058	-0.252	0.015	-0.38	0.152	-0.042	-0.144	0.209	0.425	0.022	0.058	-0.212	-0.034	0.222	-0.091	0.091	0.349	0.211	-0.309	0.005	0.105	-0.233	0.024	-0.43	0.017	0.112	-0.241	0.528	-0.359	0.08	0.098	-0.242	-0.198	0.142	0.178	0.028	0.01	-0.035	0	-0.243	0.146	-0.27	0.137	0.232	0.03	0.215	0.225	0.011	-0.205	-0.057	-0.19	-0.068	-0.287	0.039	-0.165	0.132	-0.128	0.141	0.157	-0.337	0.12	-0.082	-0.305	0.122	-0.071	-0.105	-0.009	0.076	-0.128	0.294	0.158	-0.16	-0.024	0.118	0.086	0.294	-0.026	-0.068	-0.266	0.012	0.125	-0.556	-0.005	-0.19	0.182	0.283	0.13	-0.118	-0.307	0.278	0.072	0.007	0.171	0.016	-0.401	-0.373	0.401	0.406	-0.083
GNB2L1	PPI	1	3.925	0.12	-0.289	0.297	0.17	0.469	0.585	-0.335	1.696	-0.415	1.375	0.137	-0.593	-0.134	-0.158	0.731	0.529	0.801	0.715	0.445	0.264	-0.06	0.395	-0.116	0.486	0.145	0.081	-0.157	0.274	-0.266	-0.445	-0.167	0.319	0.494	0.127	0.171	0.103	0.228	-0.048	-0.652	0.129	0.715	-0.024	0.289	-0.257	0.424	-0.417	-0.138	0.152	-0.278	0.207	0.111	-0.185	-0.068	0.205	0.103	0.092	-0.322	0.382	0.034	0.47	0.794	-0.778	0.109	-0.22	-0.017	-0.667	0.255	0.014	0.525	-0.475	0.104	-0.5	0.436	-0.316	-0.02	0.555	0.206	-0.405	0.263	0.007	0.22	0.666	-0.363	0.45	0.444	0.201	-0.317	-0.287	-0.919	0.33	-0.131	-0.049	-0.088	0.371	0.627	0.061	0.52	0.735	-0.081	0.24	-0.552	-0.414	0.375	0.207	-0.966	-0.559	0.07	0.035	0.373	-0.153	-0.393	-0.18	0.595	0.3	0.315	0.032	0.202	0.035	-0.063	0.239	-0.218	-0.396	-0.023	0.347	-0.359	0.121	0.441	-0.328	0.231	0.091	-0.698	0.117	-0.403	-0.057	-0.163	0.025	0.465	-0.103	-0.418	0.401	-0.161	-0.323	-0.171	-0.077	0.426	-0.057	0.267	-0.023	-0.614	-0.062	0.064	-0.363	-0.276	0.098	-0.976	0.148	-0.118	0.101	0.32	0.34	-0.736	0.167	0.383	-0.43	-0.245	-0.101	-0.443	0.086	0.492	0.034	-0.672	-0.239	-0.42	0.721	0.161	-0.179	0.295	0.376	0.313	0.249	-0.369	-0.023	-0.339	0.015	0.099	-0.139	-0.172	0.188	-0.209	-0.213	-0.447	0.666	0.273	0.508	-0.128	-0.286	-0.35	-0.823	-0.41	0.492	-0.143	-0.158	-0.248	0.098	0.363	-0.043	-0.066	0.229	-0.103	0.952	-0.618	0.072	-0.549	-0.042	0.576	0.658	-0.923	0.561	0.294	0.023	-0.167	0.025	-0.077	0.515	0.137	-0.468	-0.1	0.475	0.829	0.321	0.259	-0.348	0.561	0.106	-0.239	0.238	0.055	-0.562	0.197	-0.578	0.16	0.114	-0.535	-0.607	0.27	0.214	-0.216	0.018	0.345	-0.202	-0.341	0.102	-0.019	0.474	-0.053
FRY	PPI	1	46.189	-1.574	-12.314	-3.228	-1.737	-0.202	0.731	0.124	9.023	0.303	2.134	-1.038	0.888	0.243	1.025	-1.241	-1.026	-6.363	0.198	-2.329	-3.02	-4.529	-0.252	5.526	4.88	-7.887	-1.106	2.435	2.792	1.114	2.134	0.418	-1.405	0.237	-0.621	-1.287	0.821	-0.233	-0.374	2.72	-1.219	1.316	-1.618	1.151	-0.961	-1.015	0.247	1.171	1.243	-0.753	-2.567	-1.24	0.508	1.565	-0.597	0.922	0.718	-0.34	-0.045	0.409	-2.956	1.716	-4.041	-2.807	-2.782	-0.155	1.199	-2.021	0.71	2.102	2.297	3.569	-1.996	1.891	2.938	0.011	-1.856	-3.044	-0.197	-0.324	0.931	0.397	-1.086	2.381	1.646	-4.647	3.436	-1.796	-4.902	-0.468	0.809	1.191	-1.157	1.588	-0.665	-4.507	-1.385	2.741	-1.048	-1.079	-2.184	1.632	1.021	2.383	2.413	-1.723	2.06	3.278	1.22	0.046	-0.4	-1.458	-4.979	-2.906	-0.701	1.246	-1.179	0.285	-2.342	-1.8	-1.896	3.507	-2.261	-2.11	2.188	-0.402	-1.965	-0.721	2.69	2.319	-2.555	0.591	2.942	3.911	-1.539	-2.105	1.642	4.153	-0.122	-5.198	-4.021	2.071	2.325	-0.082	-3.576	2.7	-1.682	-7.26	-5.552	-1.643	-1.436	-1.859	2.87	4.024	-1.185	-1.992	-1.237	-1.868	-0.519	3.633	-1.775	-2.664	-1.809	-6.109	3.669	3.467	0.73	0.728	0.789	1.473	-3.579	-0.51	-1.891	0.858	2.168	2.041	-1.694	1.963	-3.976	3.17	-5.782	1.742	4.593	0.814	0.795	-2.807	3.273	4.662	0.077	-2.343	0.101	-2.693	-0.968	-2.054	0.67	-3.437	1.39	-0.386	-0.3	-0.192	-5.094	0.89	-3.134	-0.675	-0.6	-0.324	0.317	-1.981	-2.679	3.515	-1.604	-0.22	0.336	1.161	-0.562	4.149	2.358	-0.911	3.104	0.299	-1.256	-1.443	-1.814	-0.231	-0.294	0.141	-3.995	-0.68	2.215	-1.958	0.567	1.53	0.05	4.232	1.419	-3.05	-0.798	-2.207	-2.05	-1.61	0.779	-1.364	3.7	0.817	-4.302	-3.475	2.424	0.137	1.933	-0.614	1.632	-2.06	0.781	1.132	-0.432	-1.475
TNN	PPI	1	17.492	-0.639	1.017	0.949	-0.352	-0.241	-0.187	-0.502	3.616	-2.999	0.565	0.714	-0.651	-2.041	0.387	2.504	2.205	1.977	2.442	0.984	-1.121	1.785	1.186	1.204	1.575	2.123	0.249	-0.32	-0.73	-1.71	-0.807	0.301	1.271	-1.958	-0.962	-3.134	-0.992	-1.113	2.926	-0.548	0.722	-0.937	0.858	-0.897	-3.352	-0.519	-0.594	-1.819	0.207	3.684	1.683	3.331	-1.503	2.181	-0.881	-1.194	2.491	0.479	-1.755	1.128	0.448	-2.996	-0.704	2.157	-2.004	0.688	-2.994	0.626	-1.748	1.213	0.185	-1.06	-0.371	-0.46	-2.881	-1.636	0.155	-0.064	1.998	0.69	-0.989	2.087	0.18	-2.059	-3.558	-3.091	1.128	0.202	0.276	-0.269	1.247	2.646	4.306	-0.934	-3.145	-2.729	-0.093	2.452	-0.016	0.273	0.441	-4.128	-1.481	0.337	2.162	-0.659	-2.406	-1.045	2.162	-2.281	0.323	-1.249	-0.242	-0.081	0.313	1.781	-0.889	-1.341	2.725	2.053	-0.308	0.407	0.856	0.754	-2.529	0.142	-0.553	-0.767	-0.338	3.27	1.908	-1.248	-2.457	-3.333	2.243	1.211	2.85	-2.201	-3.983	2.853	1.133	-0.371	-3.951	-1.434	0.006	1.289	-1.612	5.025	1.849	4.282	-4.006	-2.039	-2.58	2.719	0.523	3.832	-0.171	-0.055	-1.26	-0.336	0.206	0.31	-2.326	-0.657	-0.44	0.032	-1.624	1.24	-1.051	-0.138	1.106	-0.174	2.244	3.464	-3.199	-1.909	1.786	0.456	-1.889	2.503	0.536	3.377	-0.375	-5.441	-2.914	0.122	-0.289	-1.543	2.055	-1.906	0.052	-0.287	-0.595	1.11	-1.173	-0.364	1.02	-0.574	0.055	2.651	-1.643	0.377	-5.257	-3.28	-2.255	4.725	1.102	-0.112	-1.228	-0.746	1.546	-1.979	-0.296	-1.409	-0.929	0.968	0.806	-0.05	2.103	1.673	-3.47	2.911	-1.29	-1.315	-0.727	3.209	-2.71	-0.484	3.705	-0.439	0.956	2.426	-2.332	-0.637	1.082	-0.929	4.619	-0.875	0.189	-1.535	-2.324	1.607	-1.364	-1.126	-1.359	-0.356	1.04	0.567	0.751	-0.83	1.74	3.499	-2.241	-0.379	1.223	0.34
MAP1LC3B	PPI	1	1.573	-0.148	-0.334	0.179	0.325	-0.283	0.023	0.459	0.303	0.012	0.001	-0.172	0.212	0.448	0.128	0.141	-0.101	-0.025	0.324	-0.006	0.053	-0.242	-0.026	-0.091	0.056	0.266	0.523	-0.241	-0.182	0.288	0.22	0.03	-0.239	0.194	0.153	-0.118	0.106	-0.051	0.138	0.295	-0.158	0.037	0	-0.026	0.006	-0.351	0.593	-0.082	-0.245	0.015	0.266	-0.155	-0.205	-0.13	-0.283	-0.106	0.251	-0.155	0.142	0.024	-0.428	-0.09	0.033	0.131	0.22	-0.214	0.016	0.304	-0.259	0.046	-0.359	0.28	0.225	0.192	0.06	-0.009	0.113	-0.03	0.033	-0.023	-0.266	-0.138	0.372	0.405	0.27	0.314	-0.135	0.002	0.036	-0.201	-0.067	0.329	-0.047	-0.143	0.16	-0.191	0.067	-0.261	0.23	0.354	-0.343	-0.384	0.088	0.382	0.238	0.079	0.192	-0.01	0.142	0.229	-0.137	-0.051	0.479	0.034	0.048	0.047	-0.108	-0.09	-0.046	-0.128	0.19	-0.08	-0.05	0.035	-0.179	-0.082	0.011	0.197	-0.112	-0.141	-0.03	0.085	-0.166	0.402	0.109	-0.154	-0.025	-0.414	-0.008	-0.068	-0.079	0.113	-0.007	-0.097	0.168	0.233	0.316	0.123	0.082	0.069	-0.002	0.368	-0.337	-0.3	-0.142	0.061	0.124	-0.224	0.022	-0.274	0.099	0.103	0.111	-0.226	0.35	-0.091	0.038	0.128	-0.276	0.064	0.122	-0.022	0.057	-0.034	0.006	-0.024	-0.043	0.114	-0.246	0.104	-0.188	-0.263	0.351	0.011	-0.114	0.193	0.134	0.056	0.12	0.015	0.211	0.172	0.427	0.013	-0.062	-0.098	0.009	0.004	-0.229	-0.392	0.232	0.053	0.024	-0.305	-0.003	0.269	0.124	0.076	0.057	0.057	-0.365	0.302	-0.24	-0.287	0.05	0.001	0.063	0.318	-0.17	0.003	0.49	0.331	-0.049	-0.062	-0.042	0.233	-0.065	-0.521	-0.435	0.08	0.203	-0.139	-0.02	-0.046	-0.259	0.28	0.308	-0.177	0.101	-0.043	0.411	0.273	-0.214	-0.436	0.239	0.076	-0.032	0.213	-0.076	0.202	-0.247	-0.194	-0.193	-0.237	-0.058	-0.26
HIST1H4L	PPI	1	1.29	-0.464	-0.155	-0.08	-0.049	-0.004	-0.039	-0.021	0.222	-0.469	0.154	-0.007	0.08	0.074	0.417	0.169	0.158	0.094	-0.223	0.296	0.109	-0.042	0.184	-0.053	0.015	0.892	0.087	-0.085	0.363	0.54	-0.035	-0.091	0.091	0.041	0.123	0.11	-0.272	-0.002	0.188	-0.03	0.635	-0.017	-0.583	-0.165	-0.091	0.025	0.106	0.192	0.337	0	0.291	0.414	0.078	-0.059	0.38	-0.078	-0.269	0.207	0.11	-0.829	-0.25	0.112	0.409	-0.304	0.178	0.107	-0.236	0.211	0.452	-0.025	0.127	-0.045	0.464	0.218	0.144	0.052	0.291	-0.286	-0.115	-0.116	0.278	0.391	-0.283	-0.164	-0.127	0.498	-0.388	-0.075	0.1	-0.038	0.197	0.088	0.232	0.451	0.21	-0.125	0.27	-0.066	-0.009	0.257	-0.379	-0.031	-0.192	0.166	-0.267	0.082	0.077	0.358	-0.34	-0.414	0.158	0.07	-0.472	0.049	0.344	-0.081	-0.062	-0.279	-0.447	0.065	-0.029	0.013	-0.472	-0.211	-0.32	-0.216	0.032	-0.062	0.141	-0.5	0.253	-0.278	-0.186	-0.375	-0.038	0.052	0.252	-0.377	0.043	0.28	0.544	0.246	-0.015	-0.121	-0.262	-0.088	-0.125	0.07	0.037	0.726	0.428	-0.218	0.304	-0.343	0.026	-0.001	0.187	0.222	-0.424	-0.126	0.383	-0.156	0.46	-0.041	0.052	-0.174	0.277	-0.516	0.025	-0.336	-0.145	-0.186	-0.128	-0.196	0.241	0.001	0.296	-0.097	0.132	0.092	-0.114	0.457	0.171	0.095	0.318	-0.156	-0.271	-0.059	0.248	0.32	0.316	0.231	0.258	0.256	0.132	0.138	0.596	-0.279	0.462	0.07	0.43	-0.281	0.18	-0.063	0.275	-0.011	-0.21	-0.169	-0.134	0.024	0.017	0.095	0.25	0.206	-0.33	-0.35	-0.18	-0.535	-0.068	0.1	-0.168	0.074	0.368	0.566	0.71	0.086	0.756	-0.564	-0.064	-0.125	0.276	-0.173	-0.022	-0.347	-0.255	-0.028	-0.066	-0.379	0.307	-0.31	0.075	-0.221	0.154	0.022	0.19	-0.165	-0.179	0.248	0.509	0.397	0.211	-0.083	-0.024	-0.102	-0.77	-0.447
NBPF3	PPI	1	10.416	-1.532	-2.039	0.122	-1.01	-1.734	0.409	3.469	-2.707	2.744	-1.165	-0.686	1.439	-2.879	1.661	1.751	-2.198	1.702	-0.057	-0.484	0.008	0.615	0.931	0.409	-0.113	-0.611	-0.987	0.512	0.219	-1.123	-0.323	-0.258	-1.45	1.054	-0.203	0.077	1.816	1.074	-0.27	2.473	-0.729	-0.838	1.377	-0.724	0.034	-0.556	-0.844	1.062	-1.875	1.455	-1.359	-0.949	0.959	-1.037	-0.572	0.169	-0.753	-1.358	-2.823	1.263	1.369	-0.595	2.486	-2.962	0.458	-2.532	-1.887	-2.139	-0.78	1.493	-3.512	4.44	2.157	0.217	0.229	4.944	-3.617	-2.489	-2.423	-1.776	-0.966	1.545	-3.588	1.402	-3.72	2.486	4.211	-1.759	-1.474	3.685	1.206	0.504	-1.753	1.102	1.322	-0.763	2.028	0.527	-0.506	0.109	2.791	0.229	-0.12	1.719	-1.165	-0.368	0.846	-1.954	0.903	1.205	-0.34	-1.124	0.373	-1.449	0.751	-0.463	-0.082	-0.598	-0.464	-1.403	0.285	-1.122	0.37	-0.392	-1.262	-0.308	0.416	-0.891	0.444	-1.838	-0.46	0.165	1.611	0.681	0.632	0.372	2.233	-0.484	-0.429	-0.002	-0.081	-0.769	-0.534	0.75	0.182	0.786	-0.508	0.971	0.168	-0.765	0.911	0.397	0.81	-0.216	0.27	0.93	-0.12	0.108	-1.106	-0.006	0.381	0.251	-0.408	-0.617	-0.983	-0.365	0.097	0.131	0.653	-0.794	0.479	-0.421	0.087	-0.011	0.126	0.197	-0.045	-1.996	-0.135	-0.458	-0.499	0.044	-0.058	0.111	0.196	-0.249	0.306	-0.396	1.263	1.08	-0.286	-0.934	0.15	-0.921	-1.603	-0.439	-0.571	-0.31	-0.382	-0.226	-1.056	0.227	-0.596	0.41	-0.126	-0.448	-0.968	-0.526	0.481	1.202	-0.013	1.171	1.045	-0.388	-0.229	0.107	-1.074	-0.081	0.286	-0.272	-1.347	-0.123	0.281	0.162	0.488	-0.453	-0.031	0.301	0.384	-0.059	1.227	-0.465	0.316	0.088	0.08	0.348	-0.908	0.56	-0.018	0.611	-1.019	-0.052	0.132	-0.838	0.261	-0.525	0.537	-0.457	-0.198	0.34	1.41	0.462	-0.073	0.067	0.583	-0.052
TTC28	gene	1	38.811	-0.556	-11.023	-8.455	0.549	-2.733	-0.105	-2.913	0.372	-2.723	-0.149	0.537	0.628	-2.963	-2.161	-3.439	3.284	0.891	-1.481	-2.496	-1.968	0.376	-1.192	3.7	-2.573	-4.29	2.896	-0.676	1.513	0.533	-7.403	0.946	-1.265	1.923	4.788	-1.18	-3.746	4.136	-1.454	-5.43	0.845	-3.003	4.806	0.047	5.569	1.81	-1.525	-3.613	3.971	0.661	1.004	-1.821	3.429	0.934	3.55	-3.344	-2.787	2.213	-5.455	0.492	3.864	-1.651	0.019	-2.226	0.067	-3.943	-1.062	-4.091	-1.301	3.013	1.37	-2.728	-1.022	-2.08	0.424	0.693	-1.881	0.81	-0.47	2.96	0.41	-2.214	0.597	-0.44	1.606	-3.226	-1.407	-0.11	-2.067	0.582	-0.502	1.226	0.316	1.534	1.066	1.258	3.29	1.551	-3.595	-1.689	0.144	-2.386	2.306	-2.909	-0.289	5.274	-2.281	-1.65	-1.688	0.847	-8.074	1.452	0.316	-3.422	-0.262	1.075	-1.746	-2.014	1.963	-1.78	1.191	2.077	-0.89	2.635	5.746	3.775	1.993	-0.671	-2.162	5.786	-3.951	1.623	-4.29	-2.475	-2.184	-2.072	1.862	-9.903	4.023	2.262	-1.473	1.425	-1.556	-0.723	2.009	-1.235	-1.86	-0.176	0.213	-0.438	-2.888	1.304	1.939	1.164	-1.537	1.785	-0.354	-4.501	1.527	2.118	1.685	1.893	2.278	-2.946	-2.209	-1.424	0.93	1.544	-2.519	1.381	0.365	5.65	2.141	-0.781	-3.268	0.898	-0.549	2.367	-0.833	-2.076	-0.421	-1.321	3.089	4.523	-1.751	-5.475	-0.269	-3.439	0.366	-4.655	-0.278	2.841	0.539	-2.212	1.693	-5.966	-0.72	0.179	-1.507	0.733	5.45	-3.546	-1.904	0.684	2.561	0.883	0.834	0.82	-0.134	-2.573	0.263	-1.092	-2.79	-3.033	-3.513	3.691	0.355	-1.308	2.741	0.02	1.955	2.387	3.055	-0.526	0.323	1.051	-0.025	0.667	1.129	0.819	0.999	-3.854	1.059	-4.803	-2.162	2.185	1.621	1.705	-1.343	4.482	-2.188	-1.653	2.196	1.261	0.475	1.017	-3.493	-1.663	2.563	-0.41	0.025	1.717	1.557	-2.908	0.6	-0.401
HNMT	PPI	1	3.834	-0.574	-0.691	0.213	-0.064	-0.005	0.087	0.622	1.188	-0.041	-0.189	-0.12	-0.287	1.109	-0.178	-0.041	0.107	-0.091	-0.524	0.896	0.714	-0.23	0.053	0.312	-0.026	0.296	-0.221	0.332	-0.491	0.448	0.186	-0.595	-0.079	0.089	-0.126	0.467	-0.212	-0.119	-0.475	-0.676	0.166	0.476	-0.111	0.239	0.146	-0.117	0.073	-0.295	-0.015	-0.848	-0.432	-0.3	-0.474	0.271	0.022	-0.285	-0.015	-0.022	-0.636	0.282	0.145	0.29	0.104	-0.217	0.249	0.205	0.102	0.696	-0.255	-0.022	0.262	-0.26	-0.218	0.531	0.216	0.229	0.52	0.111	-0.163	-0.125	-0.085	-0.071	0.307	0.204	-0.062	-0.043	0.153	-0.351	-0.062	-0.334	-0.06	0.204	0.202	-0.438	0.13	0.372	0.254	-0.317	0.105	-0.176	-0.314	-0.099	0.292	0.079	-0.009	0.096	-0.458	0.356	0.458	0.139	-0.568	-0.311	0.078	-0.272	0.129	0.032	-0.719	-0.302	-0.056	-0.266	-0.371	-0.111	-0.449	0.087	-0.848	0.253	-0.064	-0.344	-0.441	-0.407	0.395	-0.063	-0.471	-0.108	-0.458	0.031	0.228	0.365	-0.094	0.288	0.208	0.488	-0.749	0.017	0.331	-0.316	-0.321	0.008	-0.377	0.296	-0.022	0.457	-0.238	0.08	0.187	0.665	0.119	-0.216	-0.175	-0.678	0.261	-0.264	0.187	-0.147	-0.495	0.262	-0.392	-0.037	-0.49	-0.025	-0.123	0.207	-0.056	0.377	0.102	-0.594	-0.141	-0.096	0.279	0.23	0.347	0.068	0.116	-0.024	-0.21	-0.465	-0.009	-0.254	-0.249	0.253	-0.423	-0.069	0.057	-0.363	0.237	-0.042	-0.669	-0.068	-0.201	-0.26	0.292	0.412	0.092	0.268	0.027	-0.343	0.185	0.026	0.003	0.798	0.312	0.018	-0.137	-0.055	0.342	0.436	-0.04	0.052	0.078	0.926	-0.462	-0.361	-0.087	-0.025	-0.283	-0.076	0.012	0.104	-0.523	-0.528	-0.271	0.152	-0.439	-0.162	0.273	0.045	-0.238	0.256	-0.532	-0.372	-0.198	0.041	0.067	-0.402	-0.287	0.268	-0.174	-0.053	-0.171	-0.465	0.21	0.279	-0.201	-0.036	0.212	-0.387
TMEM9	PPI	1	2.59	-0.357	-0.674	-0.374	-0.363	-0.4	-0.257	-0.363	-0.464	-0.812	0.168	0.106	0.676	-0.298	0.238	0.633	-0.152	-0.087	-0.51	0.482	0.099	-0.447	-1.499	-1.387	1.057	-0.549	0.241	0.344	-0.203	-0.541	0.61	-0.023	0.09	-0.127	-0.362	-0.06	0.321	-0.15	-0.05	0.464	-0.011	-0.16	-0.137	-0.066	-0.07	-0.353	0.561	0.288	0.129	0.266	0.417	-0.255	-0.373	-0.237	-0.333	-0.258	0.204	-0.077	0.043	-0.209	0.162	0.103	-0.3	0.319	0.619	0.008	0.086	-0.078	-0.211	-0.181	0.367	0.134	-0.15	0.137	-0.282	-0.34	0.016	0.026	-0.267	-0.257	-0.213	0.202	-0.289	0.101	-0.186	-0.14	-0.404	-0.283	-0.521	0.172	0.134	0.441	0.157	-0.31	0.49	0.293	0.014	0.005	0.464	0.084	-0.11	0.246	0.444	-0.335	-0.048	0.275	-0.085	-0.218	0.101	0.255	0.327	-0.22	0.134	-0.609	-0.131	-0.056	-0.112	-0.082	-0.095	-0.272	0.158	-0.042	-0.086	0.145	-0.123	0.574	0.071	-0.295	0.021	-0.079	-0.071	-0.275	-0.235	0.304	-0.017	-0.35	-0.199	0.025	-0.016	0.324	0.083	0.175	-0.297	0.063	-0.115	-0.13	0.036	-0.245	0.211	0.295	-0.169	0.043	0.269	-0.006	-0.073	-0.052	-0.03	-0.102	-0.225	-0.074	0.265	0.059	0.024	0.007	0.332	-0.611	-0.26	0.38	0.006	0.221	0.044	-0.214	0.141	0.048	-0.165	0.074	-0.197	0.053	0.071	0.078	0.334	-0.12	-0.219	0.025	0.188	0.162	0.513	0.269	-0.255	-0.108	0.613	0.541	-0.079	0.466	-0.35	0.419	-0.421	-0.089	0.311	0.099	0.508	0.465	0.496	0.619	-0.332	-0.293	0.444	0.024	-0.009	-0.026	-0.612	-0.265	-0.143	0.173	-0.356	-0.078	-0.217	0.112	0.166	-0.321	-0.008	-0.469	-0.107	-0.166	-0.084	0.046	0.299	-0.145	0.126	0.103	0.156	0.386	0.479	-0.346	0.21	0.459	0.201	0.24	0.116	-0.039	-0.226	0.225	0.096	0.142	-0.064	-0.152	0.298	0.19	-0.072	-0.181	0.161	0.052	0.194	-0.238	-0.147	-0.121
BOC	PPI	1	16.36	-0.223	2.045	-2.039	-0.37	2.247	-0.74	-4.001	-0.096	-2.255	1.751	0.477	-0.696	0.318	-0.826	-1.042	-1.08	2.002	0.411	-2.162	-0.088	1.895	1.1	0.368	-0.048	1.477	1.211	0.017	-0.475	-0.555	-1.506	-0.382	-0.379	0.206	-1.315	-1.27	-0.464	-0.529	-0.469	-0.16	-0.77	0.205	-0.578	0.084	-1.696	-0.819	1.426	-0.951	-2.239	-0.374	1.223	0.553	-0.725	0.145	0.241	-0.731	-0.12	1.305	0.161	0.915	-0.094	-0.046	-0.907	0.351	-0.947	-0.124	0.297	0.625	0.457	1.204	-0.104	0.17	-1.075	1.466	-0.054	-0.475	-0.372	2.054	-0.328	-0.571	-0.979	-0.03	0.174	1.008	0.281	-0.382	-0.444	-0.077	-0.393	-0.405	0.24	-1.21	-0.943	-0.598	-0.384	0.117	-0.039	0.448	-0.399	-0.677	-0.17	0.278	-0.823	0.663	-0.116	-0.539	-0.124	-1.849	-0.937	-1.442	0.309	0.562	0.236	1.614	-0.622	1.314	-1.219	0.505	-0.607	0.139	0.328	0.313	0.05	-0.925	-0.52	0.816	2.017	0.978	0.555	0.653	-0.495	0.563	0.586	0.778	0.321	-0.428	0.126	-1.29	0.75	1.486	-0.651	0.242	-0.902	-0.437	0.127	0.54	-0.339	-0.358	-0.099	-1.166	0.012	0.194	1.177	-1.441	0.632	0.059	-0.872	0.415	-0.641	-0.821	-1.203	-0.445	-0.831	-0.022	-0.733	0.435	-0.765	-0.55	-0.899	1.561	-0.191	0.869	0.703	-0.415	-0.629	-0.404	-1.109	-0.06	-0.339	-0.654	-0.516	0.289	-0.407	0.44	-0.465	0.39	0.879	-0.869	1.291	0.869	-3.003	-1.092	-1.13	0.431	0.399	0.51	0.017	1.025	-0.252	1.225	-0.007	-0.979	-1.319	0.33	1.941	0.032	-0.327	-0.474	1.13	0.671	-0.516	-0.082	-0.254	0.012	-0.531	0.644	0.123	1.071	0.302	0.837	1.449	1.389	0.697	-0.847	0.2	-0.791	-0.148	0.328	0.225	0.433	0.152	-0.79	-0.195	0.137	0.418	1.777	-0.04	-1.392	-0.698	-0.686	-1.491	-2.1	0.505	-0.792	0.473	-0.442	1.05	-0.875	0.87	1.968	0.135	-1.427	0.888	1.321	0.685	0.325
BRSK1	target	1	14.062	0.184	0.59	-4.309	1.281	1.557	-0.45	-3.611	-3.621	-0.274	-0.809	0.015	0.078	2.025	2.363	-0.567	1.356	-3.324	-2.995	3.489	2.657	-1.751	4.986	2.779	-2.99	-0.464	0.398	0.133	-0.631	-0.017	1.871	0.76	-1.126	-0.632	-0.589	-0.261	1.093	-0.135	0.602	0.317	-0.875	-0.322	-0.997	0.333	0.38	0.318	-1.184	-1.514	0.975	-1.511	1.27	0.202	0.919	-1.341	-1.116	1.12	0.018	-1.839	0.902	-0.911	0.045	-2.311	-0.806	0.879	0.205	-0.882	2.146	-1.157	0.441	-1.534	-0.002	0.011	-0.381	1.487	1.4	-0.836	0.103	1.951	-1.246	-0.831	-0.023	0.98	-0.697	0.941	-0.782	0.182	0.462	-0.577	0.022	-0.732	2.071	-0.607	-0.33	0.719	-0.156	1.772	0.019	-0.234	0.856	1.867	-0.433	0.416	0.599	-0.604	0.266	0.846	0.171	-0.612	1.271	-0.07	0.585	0.093	-0.256	0.537	-0.405	-1.159	-1.78	-0.959	0.237	0.433	-1.14	-0.143	0.23	0.804	1.778	-1.27	-1.123	-1.127	0.864	-0.471	0.043	-0.398	-0.865	-1.229	0.081	1.23	0.747	-0.303	0.559	0.534	0.652	0.396	0.655	1.071	0.366	-0.05	0.66	-0.284	-0.16	-0.285	0.857	-0.595	0.004	-0.686	-0.529	0.926	-0.627	-0.837	-0.769	-0.185	0.638	0.356	-0.885	-1.746	2.106	-0.114	-0.712	-0.971	-0.444	0.441	0.207	1.169	-0.536	0.404	0.27	0.749	-1.473	-0.661	0.209	-0.314	0.125	-0.573	-0.659	-0.017	0.164	-0.757	0.39	1.601	1.595	-0.195	-0.976	1.005	1.097	-0.461	-0.688	0.466	0.923	1.198	0.413	0.443	0.377	-0.166	-0.831	-0.32	0.772	0.233	0.772	-0.811	-1.727	-0.422	-0.478	-0.524	0.494	1.091	-0.968	-0.157	-0.129	-0.928	-0.943	-0.379	-0.803	0.318	-0.886	0.076	-0.947	0.013	-0.424	-0.393	0.604	-0.527	0.415	-0.197	0.247	0.239	-0.306	-0.809	-0.373	0.159	0.395	-0.253	0.404	-0.374	-0.705	0.933	-0.265	-0.179	0.148	0.298	0.252	0.695	0.474	0.601	-0.128	-0.253	-0.326	0.466
LAMA2	gene	1	39.498	-5.281	-2.781	-4.234	0.214	-2.62	1.562	0.078	6.803	-6.816	1.5	-0.586	-3.076	2.452	2.12	7.687	0.591	-0.425	3.546	4.291	-0.871	9.391	4.216	-5.269	0.786	0.609	-3.801	1.69	0.012	1.878	-3.091	-4.697	3.93	-2.25	-2.336	1.241	-1.343	-0.35	0.504	-1.014	1.496	0.433	-6.26	1.205	0.179	0.818	-3.406	1.595	-1.71	-2.364	-0.056	4.514	-0.492	3.916	-6.649	-2.048	-3.766	1.272	1.828	-0.51	9.8	4.082	-1.285	-3.755	4.693	1.057	-5.242	1.69	1.324	2.645	-0.792	0.898	1.815	-1.308	-2.112	-7.363	4.238	-3.885	1.085	-0.304	-3.419	-2.163	-3.221	-0.632	-5.581	2.708	1.169	-0.135	-3.476	1.529	-2.652	-0.464	-0.8	-3.495	5.566	2.53	1.939	-1.18	-1.093	2.141	0.67	3.374	1.654	-1.43	2.03	0.221	-6.494	0.928	-2.506	-4.776	-0.6	0.611	3.598	1.285	1.756	-3.314	1.241	-4.126	-4.925	1.128	2.779	1.052	-1.556	8.1	2.646	2.966	-0.716	1.443	-0.073	-4.8	-4.128	1.134	-0.057	-2.044	4.324	-5.973	-2.301	0.032	-4.399	1.43	-1.285	-0.217	-3.886	3.94	-0.216	5.976	-0.71	1.605	-4.091	0.622	0.636	4.042	-1.102	1.661	2.589	1.528	5.061	0.461	0.138	-3.553	-3.161	0.465	-3.136	0.754	-0.187	-1.096	-2.324	-1.319	-0.251	2.818	2.198	0.413	0.038	0.668	-0.906	-3.509	3.644	3.01	0.009	-1.718	-0.268	-3.506	-2.886	0.942	1.564	-1.328	-3.67	0.205	-1.697	-0.848	-1.244	-0.028	1.465	-0.351	-3.359	2.047	2.864	-1.423	4.498	2.237	-2.276	4.325	1.892	-0.312	0.729	1.267	2.883	2.101	0.044	1.205	0.001	-0.959	-0.688	-1.421	-0.616	-2.366	4.107	-2.294	0.01	-2.183	-1.982	-3.57	-1.825	0.305	0.037	0.178	1.098	0.743	3.021	-1.007	-2.709	-1.992	0.756	0.303	2.318	-0.381	-0.604	0.06	-2.318	3.719	2.528	-0.784	2.424	-2.22	2.353	-0.033	-3.109	2.621	0.319	0.71	-2.583	0.662	0.85	2.352	-0.245	4.165
NDUFS3	PPI	1	3.5	-1.103	-0.843	-0.13	0.107	-0.624	0.121	-0.654	0.118	-1.078	0.098	-0.009	0.289	-0.263	-0.102	-0.07	0.387	-0.052	-0.363	0.032	-0.11	-0.28	-0.959	-0.649	0.765	0.041	0.693	-0.286	-0.207	-0.202	0.341	-0.006	-0.128	0.199	-0.615	-0.251	0.356	-0.101	0.014	0.626	0.178	0.238	-0.259	0.33	-0.231	0.043	-0.175	0.174	-0.219	0.326	-0.046	0.227	-0.048	0.072	-0.052	0.141	-0.351	0.251	0.197	0.397	-0.582	0.303	-0.291	0.142	-0.082	-0.124	0.359	0.1	-0.554	0.435	-0.06	-0.415	0.18	-0.158	-0.208	0.119	0.915	0.067	-0.272	-0.008	0.206	-0.068	-0.663	0.53	0.365	-0.223	-0.184	-0.501	-0.444	-0.17	0.233	0.306	0.24	0.054	-0.383	-0.072	0.306	-0.665	0.662	-0.445	-0.282	-0.185	0.572	-0.299	0.034	-0.005	-0.224	0.319	-0.548	0.086	-0.809	0.515	-0.196	0.464	-0.173	0.398	0.107	0.455	-0.143	-0.239	-0.139	-0.318	0.351	0.194	0.063	0.162	-0.045	-0.047	0.375	-0.07	0.341	0.083	0.166	0.211	-0.014	0.061	0.028	-0.136	0.002	0.233	0.073	-0.146	0.013	0.063	0.274	0.376	-0.377	0.123	0.568	0.21	0.178	0.134	0.287	-0.609	0.174	0.107	-0.072	-0.31	0.25	0.324	-0.195	-0.426	0.354	0.699	0.382	0.654	-0.538	-0.215	-0.166	0.731	0.139	-0.111	-0.238	0.239	-0.47	0.286	0.287	0.246	-0.254	-0.202	-0.861	-0.216	-0.126	-0.254	0.076	0.11	-0.331	0.339	0.654	0.22	-0.18	-0.114	0.293	-0.141	0.428	0.367	-0.611	0.079	0.206	0.213	-0.488	0.731	0.516	-0.189	-0.066	0.258	-0.138	0.274	-0.329	0.193	-0.039	-0.445	-0.077	-0.223	0.398	-0.6	-0.847	0.222	-0.144	-0.301	0.199	-0.229	-0.36	-0.103	0.515	0.084	-0.114	-0.287	-0.129	-0.162	0.317	-0.4	-0.248	0.227	0.258	-0.327	-0.09	0.418	0.047	0.08	0.281	-0.414	0.091	-0.195	0.011	-0.09	0.102	0.167	0.229	-0.357	-0.329	-0.091	-0.004	0.214	0.318	0.158
CSTF3	PPI	1	9.25	-3.117	-0.829	0.42	-0.227	-0.73	0.204	0.537	0.017	-1.323	0.256	-0.073	-0.345	1.441	0.51	0.697	1.015	0.138	0.041	-0.847	0.465	-0.305	-0.83	-0.573	0.365	2.119	-1.095	-0.25	0.946	2.117	-0.722	1.351	0.127	-0.341	0.576	0.097	-1.174	0.561	-0.641	0.862	0.235	-0.739	-0.259	0.629	1.482	0.346	0.883	0.062	-1.495	-0.368	-1.504	-0.288	0.518	0.726	-0.631	-0.263	-0.112	-0.195	-0.56	-0.489	-0.579	-0.465	-0.576	0.137	0.462	-1.101	0.636	0.086	0.215	0.965	-0.134	0.536	-0.099	-0.195	0.153	0.386	-0.907	0.636	-0.168	-0.432	-0.385	-0.237	-0.203	0.265	-0.55	-0.685	-0.59	0.625	-1.323	-0.541	0.515	0.305	0.03	0.609	-0.07	0.606	1.777	0.178	0.223	-0.258	-0.332	0.432	0.533	0.281	-0.557	0.002	-0.093	-1.294	0.829	-0.515	0.36	0.278	-1.064	0.558	0.315	0.146	-0.041	-0.453	0.543	-0.03	0.077	0.04	0.534	0.206	-0.1	-0.317	0.092	0.767	-0.381	-0.049	-0.246	0.252	0.018	0.674	0.328	-0.301	-0.575	-0.521	0.848	-0.557	1.38	0.636	-0.04	0.3	-0.184	-0.017	1.012	-0.736	0.37	0.678	-0.22	0.669	-1.165	-0.921	0.054	0.113	0.334	-0.518	0.236	-0.586	0.918	-0.121	0.077	0.509	0.287	-0.844	-0.555	-0.189	0.642	-0.465	-0.427	-0.678	0.111	0.947	-0.787	0.027	-0.133	0.725	0.825	-1.136	0.774	0.006	0.612	0.036	-0.407	-1.368	0.491	-0.421	-0.376	-0.096	0.384	-0.599	-0.546	0.764	0.348	-0.184	0.369	0.141	0.572	-0.532	-0.61	-0.016	1.465	0.569	0.833	-0.547	-0.137	0.062	0.211	0.21	-0.702	0.289	0.191	-0.043	-0.486	0.98	-0.559	-0.541	1.02	1.139	-0.596	0.727	-1.048	-0.237	-0.002	0.113	0.01	0.658	-0.264	-0.17	0.121	-0.656	-0.295	-0.741	0.469	0.119	0.958	0.114	1.007	-0.088	0.036	0.922	-1.178	0.239	0.639	-0.664	-0.605	-0.167	0.2	0.166	0.008	0.688	-0.085	-0.569	-1.078	-0.074
ADORA1	target	1	4.112	-1.116	-0.591	0.129	0.151	-0.392	-0.327	-0.832	1.225	-1.978	0.546	0.026	0.025	0.259	0.023	0.332	-0.783	-0.497	0.013	-0.699	-0.242	-1.571	-0.489	-0.021	0.137	0.002	0.332	-0.498	0.271	0.46	-0.233	-0.268	0.476	-0.4	-0.014	0.306	-0.095	-0.355	-0.64	-0.153	-0.542	-0.378	1.13	0.11	0.653	0.02	0.229	0.431	-0.582	0.007	0.623	-0.024	1.367	-0.269	0.577	-0.174	-0.315	0.093	0.063	-0.233	0.184	0.084	-0.384	1.056	-0.178	-0.119	-0.029	-0.175	-0.163	-0.231	-0.163	0.374	-0.45	0.077	0.14	0.798	-0.253	0.362	-0.249	-0.237	-0.87	-0.02	-0.003	-0.113	0.049	-0.45	-0.426	0.772	0.169	-0.404	0.6	-0.284	0.046	0.823	-0.291	-0.302	-0.449	-0.124	0.497	-0.511	0.979	0.647	0.052	0.837	0.034	-0.066	-0.643	-0.094	-0.197	0.448	-0.729	0.411	0.205	0.023	-0.038	0.267	0.741	-0.016	0.876	-0.711	-0.127	0.346	0.133	-0.23	-0.008	0.284	0.11	-0.3	-0.153	0.09	0.489	0.079	0.175	-0.045	0.167	0.473	0.268	0.482	0.223	0.718	-0.275	0.025	0.312	-0.168	0.054	0.502	-0.342	0.019	-0.787	0.446	0.132	0.429	-0.586	0.442	-0.213	-0.214	0.895	-0.179	0.131	0.463	-1.011	-0.274	-0.191	0.161	-0.371	0.371	-0.778	-0.031	-0.114	0.62	-0.299	-0.158	0.232	-0.093	0.119	-0.698	-0.421	-0.883	-0.022	-0.297	0.072	0.162	0.397	-0.608	0.562	0.036	0.13	-0.354	0.061	0.236	0.305	-0.271	0.241	0.523	0.054	-0.066	-0.073	-0.384	0.004	0.28	0.027	0.032	0.267	0.051	0.204	-0.237	-0.147	-0.196	-0.36	0.313	-0.486	0.123	-0.184	0.554	0.17	0.328	0.146	-0.245	0.163	-0.165	-0.216	0.282	0.078	-0.548	-0.266	-0.342	0.357	0.397	0.499	-0.088	-0.075	-0.03	0.378	0.181	0.185	0.215	0.264	-0.354	-0.297	-0.128	0.34	-0.274	0.372	0.058	0.863	0.14	0.321	-0.125	-0.268	-0.074	0.552	-0.299	0.564	0.27	-0.756	0.039
CDS2	PPI	1	5.037	-0.023	-0.775	0.414	0.13	-0.812	-0.217	-0.259	1.671	-1.217	1.001	-0.516	0.141	0.744	0.313	0.294	-0.852	0.109	0.187	-0.355	-0.154	-0.771	0.437	0.305	0.404	0.277	0.675	-0.151	-0.536	-0.128	0.293	-0.477	0.048	-0.392	-0.112	0.359	0.642	-0.299	-0.631	0.471	-0.706	0.852	0.305	-0.622	0.244	-0.37	1.006	0.435	0.559	-0.1	0.385	0.249	-0.215	-0.702	-0.009	-0.194	0.252	0.755	-0.03	-0.234	0.941	0.243	0.335	0.365	0.109	0.752	0.758	1.504	-0.211	1.076	-0.23	0.63	0.599	0.389	-0.088	-0.04	-0.492	0.184	0.098	0.682	0.334	-0.241	0.093	0.489	0.179	-0.152	0.715	-0.318	-0.159	-0.223	0.844	0.757	0.098	0.087	-0.059	-0.487	0.184	-0.48	0.548	-0.095	-0.301	0.429	-0.075	-0.231	0.081	0.146	0.558	0.158	-0.402	-0.299	0.175	-0.276	0.01	-0.134	-0.391	0.141	-0.202	-0.59	0.479	-0.528	0.382	0.187	0.114	0.027	0.571	0.285	-0.421	-0.343	0.719	-0.921	0.248	0.817	-0.283	-0.728	0.1	0.135	0.243	0.167	-0.135	-0.47	-0.913	-0.248	0.302	0.423	-0.566	0.473	-0.012	0.348	0.203	0.283	-0.274	0.122	-0.24	-0.238	-0.187	-0.173	-0.195	-0.06	-0.353	-0.043	-0.15	-0.265	-0.042	-0.139	0.111	0.24	0.249	-0.253	0.015	-0.668	-0.218	-0.102	-0.789	0.429	-0.329	-0.18	0	-0.241	-0.431	0.268	-0.307	-0.496	-0.049	0.058	0.7	0.757	0.718	0.271	0.223	0.351	-0.461	0.517	0.127	0.027	-0.046	0.413	0.811	-0.382	0.463	0.158	0.18	-0.289	-0.255	0.405	0.783	0.683	0.678	-0.155	0.657	-0.306	0.758	0.076	-0.568	-0.474	0.162	0.187	0.831	0.236	0.139	0.195	-0.215	0.433	-0.511	0.337	0.098	-0.028	-0.327	-0.86	-0.143	-0.047	0.007	-0.518	0.303	-0.132	-0.433	-0.462	0.003	-0.372	0.092	-0.067	-0.441	0.278	-0.271	-0.082	-0.17	0.68	-0.079	-0.456	0.468	0.026	0.045	0.23	-0.735	-0.462	-0.12	-0.424
ADAMTSL4	PPI	1	16.031	1.025	-0.079	-7.262	0.738	2.405	-1.203	-7.009	-4.432	-3.835	0.726	0.474	1.272	-2.248	2.065	-1.376	0.911	1.084	2.901	-1.293	-0.675	2.721	5.554	-2.323	-6.863	-0.898	-0.244	-1.364	-2.268	-2.065	1.758	-2.531	-0.455	1.126	-1.294	0.851	1.458	-1.987	-0.517	0.631	0.567	-1.004	-1.683	-0.201	-1.258	2.177	2.938	0.038	-1.851	1.747	1.053	0.295	-0.235	1.838	0.397	-0.93	0.58	0.462	-1.062	-1.126	2.116	-0.605	0.006	0.641	1.36	-1.314	-0.441	0.291	0.282	-0.555	0.488	-0.914	-1.992	-1.265	-1.001	-1.951	2.074	1.057	0.482	-2.403	0.158	-0.165	1.907	-1.282	-0.496	-0.641	1.345	0.291	1.665	0.525	2.144	-0.184	-1.951	-1.678	0.917	-0.453	-0.523	0.736	0.341	0.947	0.187	-0.169	0.907	-0.14	-1.094	-1.462	0.281	0.518	-1.128	0.533	-1.493	-0.92	1.097	0.366	-1.607	1.503	0.93	-0.562	2.351	-0.323	0.265	0.314	-0.591	0.16	0.162	1.214	-0.252	-0.026	0.903	-1.712	-0.251	-0.5	1.764	0.629	-0.869	1.961	-0.011	1.838	-0.2	1.823	0.24	-0.808	-0.437	-0.57	0.138	-1.241	0.577	-2.841	1.457	-0.59	-0.498	-0.051	1.305	-0.177	-0.165	-0.565	-0.465	0.394	-0.178	-0.106	1.019	-0.588	-1.102	1.022	0.775	-0.346	-0.598	-0.243	-0.41	-1.839	-1.261	0.62	0.386	-0.741	1.44	-0.035	0.697	0.207	1.002	0.783	0.401	0.346	-0.22	1.317	1.541	-1.001	0.759	0.689	-0.615	-0.505	-0.909	0.449	1.084	-1.95	-0.436	-0.592	-1.009	0.075	1.662	-1.266	0.263	-0.001	0.849	2.07	1.162	0.04	1.633	0.678	-0.001	2.898	-0.85	0.472	-0.28	0.81	0.395	0.864	-0.816	-0.453	-0.898	-1.044	0.756	1.106	0.251	2.161	-0.126	-0.674	0.494	1.037	-1.65	-0.629	1.265	-0.489	1.082	0.497	-0.333	-0.729	0.998	-1.639	-1.111	1.157	-0.467	-0.516	1.794	0.233	0.243	-0.251	-0.406	-0.585	-0.544	0.822	0.76	-1.148	-0.477	0.646	0.166	-0.035
PTPN21	PPI	1	17.196	-1.906	-2.913	-1.224	0.163	-0.37	-0.283	-1.525	-3.153	-0.347	0.319	0.505	-0.023	0.379	1.057	0.252	-1.496	0.035	1.371	-2.328	1.883	0.689	-0.208	0.858	0.842	0.281	0.676	1.331	1.423	0.03	-2.415	-1.427	-0.981	2.963	-0.701	-0.789	0.126	0.402	-1.438	1.392	0.182	-0.783	-0.557	0.033	-0.464	0.41	-0.793	0.003	0.42	1.788	1.126	1.122	-1.32	0.153	-1.447	-1.265	-0.314	-0.174	0.681	0.039	0.681	-0.091	0.039	-0.018	-0.461	-1.263	0.104	0.272	-0.717	-0.018	-1.089	0.382	-0.359	1.257	0.404	0.052	-0.204	-0.869	0.966	-0.495	0.254	0.708	0.651	1.615	-0.317	-0.246	0.954	-0.256	-1.383	0.909	-0.519	-0.511	0.63	-1.393	-1.488	-0.853	-0.213	-0.994	0.554	0.156	1.964	0.079	-0.555	-0.755	1.875	2.246	-0.02	1.558	-0.438	-1.233	0.851	-0.513	-0.404	0.398	-0.901	-0.31	-1.309	0.437	-0.708	-0.363	-0.85	-1.737	-0.582	0.017	-1.871	-0.032	0.206	-0.58	-1.081	-0.877	-2.645	-1.557	0.934	1.126	0.357	0.295	-2.612	-1.349	-0.333	-0.7	-0.857	-1.813	0.418	1.149	0.554	-0.064	0.53	1.36	0.027	-1.865	-1.404	0.662	0.115	0.663	-0.473	-0.974	1.309	-1.682	0.974	-0.313	-0.03	0.913	0.306	-0.644	-0.124	0.676	0.937	0.297	2.374	0.861	-0.567	-0.075	0.197	1.766	-0.582	-0.5	0.403	0.057	0.652	0.058	-1.046	-0.525	0.079	-0.881	-0.661	-0.204	0.697	-1.113	-0.079	0.899	0.606	1.406	0.502	2.128	-1.642	-0.167	-0.378	-1.48	0.136	0.975	0.024	-0.628	-0.656	0.349	-0.225	0.379	-0.001	-0.501	-0.963	0.17	0.246	-1.054	-0.347	0.238	-0.331	1.708	-1.225	0.307	-0.165	0.79	-0.816	-0.705	-0.447	-0.98	0.783	0.548	0.248	-1.813	0.806	-1.011	0.071	0.163	0.165	0.285	-0.501	-0.409	-0.068	-0.892	-0.643	1.78	-0.186	-0.489	-0.382	-1.424	-0.001	-0.66	1.278	-0.874	-0.605	0.031	0.521	-0.492	0.828	-0.825	-0.578	0.159
RGS11	PPI	1	6.463	-1.059	-0.233	-2.164	-0.221	-0.958	-0.615	-0.987	-1.435	-1.37	-0.051	-1.005	0.462	-0.333	0.226	0.239	0.877	0.698	-0.777	-1.153	0.947	0.115	0.726	0.017	-0.148	0.894	-0.23	-0.496	0.724	0.212	0.297	-0.019	0.212	0.282	0.226	0.649	-1.347	-0.125	0.401	0.561	0.52	-0.102	-0.624	-0.166	0.134	0.145	-0.616	0.666	-0.218	0.63	0.915	-0.633	0.179	-0.27	-0.113	0.317	-0.248	-0.787	0.977	0.134	-0.334	-0.447	-0.149	0.367	0.519	0.529	-0.249	-0.436	-0.101	-0.645	-0.041	-0.101	0.467	0.029	0.407	-0.467	-1.036	-0.803	-0.1	-0.207	-0.333	-0.316	0.517	-0.09	0.471	-0.351	-0.325	-0.636	0.269	-0.154	-0.565	-0.182	0.417	0.046	0.306	-0.877	0.15	-0.15	1.255	0.4	0.951	-0.609	0.694	-0.38	0.022	-0.176	0.173	-0.462	1.553	0.435	0.223	0.349	0.29	-0.442	0.058	-0.479	-0.212	-0.867	-0.176	-0.204	0.178	-0.506	0.472	-0.331	0.152	0.597	-0.073	-0.292	0.119	-0.368	0.763	-0.929	-0.167	0.494	-0.834	-0.318	0.047	0.398	0.392	-0.77	0.199	0.246	-0.534	-0.219	-0.261	0.21	-0.341	-0.428	0.009	0.016	0.696	-0.557	0.646	0.113	0.458	-0.368	-0.438	0.092	0.088	-0.776	0.037	-0.204	-0.718	-0.399	-0.145	-0.722	-0.672	0.356	0.381	0.321	-0.045	-0.319	0.565	0.101	-0.216	0.012	0.252	0.921	0.642	-0.317	0.152	-0.036	-0.358	-0.617	0.081	-0.49	0.796	-0.315	-0.286	0.075	0.211	1.052	-0.795	-0.22	0.491	-0.364	-0.373	-0.311	0.363	-0.306	0.074	-0.129	0.04	-0.189	0.099	1.156	0.255	0.444	-0.273	-0.211	-0.223	0.645	0.221	0.01	-0.514	0.487	-0.357	0.321	-0.468	0.191	0.022	0.003	-0.37	-0.145	0.527	0.515	-0.06	-0.755	-0.298	0.15	0.117	-0.043	0.718	-0.689	-0.353	-0.308	0.489	0.074	-0.207	0.251	0.585	0.295	-0.29	0.171	-0.932	0.541	-0.615	0.237	-0.044	-0.366	-0.061	0.404	-0.732	0.037	-0.126	0.098
IKZF3	target	1	6.404	-1.434	-0.941	0.006	-0.167	-0.304	-0.097	0.415	-0.188	0.098	0.646	-0.256	-0.368	0.455	0.466	-0.409	-0.263	-0.16	0.922	-0.269	0.856	0.669	-0.262	-0.154	-0.653	0.516	0.175	-0.59	-0.811	0.353	0.424	-0.635	0.227	1.31	3.024	-0.541	1.064	-0.327	0.213	-0.181	0.27	-0.13	-0.142	0.95	0.168	-0.702	-0.781	-0.246	0.102	0.053	-0.254	0.025	-0.263	0.327	0.039	-1.143	0.082	-1.318	-0.595	0.172	-0.4	-0.327	-0.768	0.392	-0.332	0.133	0.031	-0.51	-0.188	0.452	0.437	-0.124	-0.474	0.062	0.23	0.17	-0.662	0.148	0.172	-0.195	-0.323	-0.574	-0.017	0.946	0.244	-0.212	-0.009	0.461	-0.152	-0.401	-0.933	0.224	0.95	0.876	0.721	-0.077	0.236	0.912	-0.287	0.003	0.063	0.458	-0.112	-0.587	-0.216	-0.825	-0.643	-0.001	0.132	-0.022	0.331	0.436	0.489	0.983	-0.283	-0.371	0.358	0.311	0.187	1.099	0.083	-0.716	-0.333	0.05	0.64	-0.631	0.506	0.361	0.321	-0.119	-0.366	0.697	-0.296	0.763	0.39	-0.449	-0.085	0.023	-0.438	-0.145	0.557	-0.295	-0.703	0.507	0.257	-0.692	0.053	-0.09	0.287	0.297	0.052	0.612	0.444	0.786	-0.595	0.393	-0.071	0.001	0.062	-0.301	0.117	0.461	-0.144	-0.85	0.001	-0.609	-0.648	0.31	-0.405	0.947	-0.5	-0.101	0.124	0.534	0.973	-0.065	0.189	-0.15	-0.733	-0.357	-0.062	0.783	0.032	-0.12	-0.14	0.543	0.36	-0.249	0.09	-0.646	0.527	-0.332	-0.02	-0.366	-0.114	-0.481	-0.579	-0.262	0.19	0.36	-0.036	-0.443	-0.04	0.156	0.781	-0.116	-0.685	-0.13	0.345	-0.294	0.442	0.402	-0.166	0.123	0.62	0.103	0.258	-0.1	0.546	-0.124	0.239	0.197	0.31	-0.187	0.354	-0.263	0.796	-0.191	0.639	0.272	0.107	-0.261	-0.84	-0.299	0.903	0.142	-0.057	0.054	-0.689	-0.176	-0.59	-1.267	-0.667	-0.237	0.764	-0.753	0.146	0.567	0.685	-0.346	0.148	-0.425	1.041	-0.437	-0.442	1.043
APOBEC3A	PPI	1	2.127	-0.543	-0.642	-0.462	-0.15	-0.437	-0.097	-0.055	0.292	-0.762	0.103	-0.047	0.281	0.021	-0.17	-0.361	0.283	0.436	-0.072	-0.305	-0.096	0.372	0.401	0.041	0.065	0.056	0.073	-0.061	0.519	-0.045	-0.195	-0.355	-0.368	0.582	-0.003	0.198	-0.171	0.262	-0.06	-0.046	-0.068	-0.224	-0.177	0.588	-0.023	0.203	0.026	0	0.079	-0.016	0.261	-0.262	-0.013	0.06	-0.354	0.105	0.199	0.16	0.115	0.169	0.759	0.362	-0.06	-0.162	-0.046	-0.198	-0.112	-0.226	-0.208	0.138	0.152	-0.155	0.069	0.176	-0.099	0.215	0.262	0.088	0.163	0.048	0.042	0.124	0.285	0.142	0.37	0.303	-0.139	-0.333	0.48	-0.227	0.166	0.308	0.593	0.198	-0.299	-0.01	-0.32	-0.295	0.031	0.197	-0.017	0.202	0.244	0.283	-0.461	-0.558	0.375	-0.278	0.061	0.137	0.255	-0.141	0.046	0.239	-0.312	0.222	-0.587	-0.195	0.236	-0.229	0.296	0.355	-0.172	-0.595	-0.05	0.105	-0.104	0.216	0.156	0.355	0.387	0.05	-0.266	-0.454	-0.22	-0.072	-0.054	0.192	0.065	0.11	0.143	0.183	-0.253	0.124	0.135	-0.178	-0.123	0.102	0.295	0.07	0.21	0.198	0.143	-0.617	-0.417	-0.05	-0.433	0.438	0.155	-0.114	-0.191	-0.241	0.083	-0.027	0.036	-0.111	-0.324	0.23	-0.344	-0.217	-0.02	-0.04	0.021	0.185	0.038	0.358	0.227	-0.332	-0.127	-0.026	0.191	0.207	0.467	-0.246	0.128	-0.447	-0.105	-0.304	-0.078	0.374	-0.547	-0.1	0.291	-0.026	-0.278	0.109	-0.081	-0.057	0.402	0.054	-0.082	0.353	-0.123	-0.367	-0.074	0.159	-0.176	-0.097	0.037	-0.026	0.285	-0.041	-0.301	0.144	0.192	0.549	-0.115	0.46	0.288	0.015	0.086	-0.077	-0.001	0.034	-0.484	0.188	-0.018	0.19	-0.038	0.303	-0.271	0.293	-0.216	0.345	-0.239	0.398	-0.118	-0.37	0.266	-0.178	-0.03	-0.248	-0.197	-0.002	0.357	0.509	-0.014	0.033	-0.197	0.187	0.134	-0.236	-0.141	-0.271	-0.213	0.263
CYP4F12	PPI	1	6.75	-1.52	-1.821	-0.675	-0.088	-1.124	-0.388	-0.912	1.283	-1.973	0.438	-0.077	0.591	-0.036	0.56	-0.18	-0.77	-0.338	0.435	-0.831	-0.239	-1.771	0.399	0.223	-0.571	-0.686	0.019	-0.284	-0.389	1.022	2.113	-0.188	0.626	-0.465	-0.335	-0.141	0.524	-0.93	-0.466	-0.084	-0.23	0.167	-0.691	0.638	0.107	0.333	0.735	0.344	1.013	-0.265	-0.271	0.605	0.005	0.636	0.455	0.236	0.108	0.245	-0.537	0.51	0.468	0.77	0.003	-0.125	-0.201	-0.169	0.039	0.124	-1.253	1.251	-0.001	0.272	0.4	-0.312	0.116	0.727	1.04	-0.067	0.021	1.04	-0.056	-0.18	-0.939	0.106	0.134	-0.654	1.185	-0.087	-0.633	-0.525	0.704	0.411	0.203	-0.618	0.483	0.959	-0.319	-0.768	-0.066	-0.185	0.092	-0.19	-0.244	0.697	0.469	-0.036	-0.003	0.935	1.17	-0.918	-0.851	0.859	0.018	0.615	0.509	-0.542	-0.766	0.532	-0.208	-0.169	-0.088	0.202	0.43	-0.186	-0.048	0.66	-0.003	-0.836	-0.159	0.671	0.464	0.34	-0.64	0.099	0.185	-0.992	-0.053	0.049	-0.191	1.308	0.266	-0.414	-0.782	0.125	-0.137	-0.537	0.417	0.591	0.687	0.709	-0.498	-0.052	1.018	0.623	0.379	-0.073	-0.177	-1.695	0.683	0.611	0.595	0.411	-0.265	-0.472	0.738	0.631	0.159	0.21	0.801	-0.601	-0.77	-0.416	0.007	-0.94	-0.435	-0.296	0.094	0.056	-0.4	0.434	-0.83	-0.866	0.354	-0.2	0.737	0.609	0.628	0.186	0.1	-0.518	-0.592	0.186	0.699	-0.054	0.643	0.266	-0.096	0.211	-0.989	-0.254	-0.245	-0.223	-0.271	0.873	-0.08	-0.562	-1.288	0.599	-0.753	-0.07	-0.655	0.421	0.077	-0.502	0.179	0.444	-0.526	0.324	0.086	0.901	-0.238	0.416	0.453	0.87	0.708	0.199	-0.02	-0.645	0.588	0.35	-0.113	0.604	0.4	0.189	0.035	0.309	0.244	0.404	-0.264	-0.34	0.653	-0.036	0.087	0.457	0.356	0.996	-0.581	-0.627	0.426	0.154	0.649	-0.228	0.262	-0.433	-0.171	0.187
SOX17	PPI	1	6.386	-0.626	2.077	-3.749	1.056	-0.669	-0.397	-2.543	-2.019	-0.887	-0.045	0.318	0.336	-0.264	0.138	-0.894	0.493	0.728	-1.421	-0.352	0.647	0.849	-0.401	-0.737	-1.273	0.307	-0.229	-1.405	0.412	-0.204	-0.175	-0.081	-0.356	-0.091	0.113	0.543	-0.111	-0.296	0.009	0.137	0.56	-0.469	0.051	-0.118	-0.155	-0.05	-0.495	0.058	-0.596	-0.693	-1.3	-0.267	0.211	0.952	-0.452	-0.691	-0.537	-0.153	-0.679	1.165	0.586	-0.852	0.931	-0.154	-0.228	-0.684	0.651	0.618	0.38	-0.03	-0.172	-0.472	-0.262	-1.321	0.814	0.638	-1.186	0.309	-0.368	-0.168	1.133	0.321	0.467	-0.405	0.411	0.297	-0.402	0.124	-0.06	0.701	-0.202	-0.301	0.194	0.001	0.616	0.06	0.682	-0.457	-0.508	0.469	-0.371	-0.181	-0.181	0.761	0.747	-0.651	0.135	0.143	0.136	-0.392	-1	0.025	0.937	0.597	0.54	-0.381	0.559	-0.89	0.532	0.384	-0.132	0.199	-0.429	0.087	-0.013	0.636	-0.383	0.742	-0.133	0.096	0.698	-0.461	0.358	0.705	0.275	0.1	-0.228	-0.734	-0.086	-0.56	-1.31	0.636	-0.064	-0.316	0.066	0.31	-0.19	0.111	-0.036	-0.219	0.406	0.244	-0.246	0.62	0.129	-0.877	-1.089	-0.172	1.109	-0.819	-0.425	-0.85	0.523	-0.437	-0.846	-0.239	0.025	-0.126	0.117	0.821	0.149	0.547	0.12	-1.558	0.159	0.012	0.418	-0.326	0.727	1.147	-0.409	-0.131	-0.465	0.509	0.037	0.042	-0.119	0.615	-0.198	0.112	-0.456	0.769	0.266	-0.345	-0.204	0.556	-0.145	-0.056	0.407	0.268	0.366	-0.059	-0.183	0.206	0.07	1.332	-0.812	-0.196	0.656	-0.468	0.072	-0.087	0.211	0.177	-0.043	-0.08	-1.096	-0.275	-0.279	-0.964	0.511	-0.336	0.008	0.067	0.202	0.995	0.821	0.088	-0.507	0.186	-0.22	-0.354	0.374	-0.288	0.33	0.046	0.544	-0.149	-0.993	-0.519	0.881	-0.123	-0.216	0.342	0.159	0.507	-0.752	0.276	-0.596	0.039	-0.281	-0.057	-0.053	-0.774	-0.306	-0.115
PDE6G	PPI	1	1.157	-0.34	0.72	0.172	0.288	-0.041	0.327	0.012	-0.191	-0.132	-0.029	-0.098	0.066	-0.071	-0.072	-0.001	0.186	-0.153	0.04	0.077	0.018	0.046	0.104	-0.031	-0.033	0.209	-0.064	-0.208	-0.032	0.193	-0.214	-0.046	-0.029	0.072	-0.107	-0.013	-0.185	-0.007	-0.248	-0.074	-0.006	0.134	-0.344	-0.026	-0.095	-0.159	0.233	-0.169	0.078	0.349	-0.376	0.001	0.124	-0.134	-0.086	-0.115	0.035	0.477	-0.234	0.067	-0.086	-0.089	0.355	-0.224	0.145	0.007	0.196	0.184	-0.043	0.219	0.294	-0.196	0.141	-0.088	0.23	-0.013	0.459	-0.167	0.026	0.097	-0.124	0.08	-0.313	0.126	-0.123	-0.054	-0.286	-0.227	-0.085	-0.076	0.052	-0.104	-0.443	0.05	0.223	0.139	-0.086	-0.064	-0.316	0.081	0.049	-0.385	0.043	0.071	-0.219	-0.078	-0.058	0.316	-0.196	-0.045	0.14	0.387	-0.218	0.037	-0.097	0.111	0.045	-0.17	-0.076	0.071	-0.075	-0.143	0.1	-0.097	-0.145	0.274	-0.076	-0.232	-0.149	-0.219	-0.07	-0.011	-0.06	-0.097	0.209	0.071	0.164	-0.212	0.12	0.049	0.09	-0.297	-0.198	0.286	0.029	0.074	0.049	0.071	-0.06	0.13	0.208	0.194	-0.079	-0.078	0.108	-0.409	-0.169	0.07	0.06	0.165	0.367	-0.06	-0.135	0.041	-0.009	0.062	0.072	-0.066	0.114	0.217	-0.127	0.142	0.222	-0.282	-0.157	0.212	0.141	-0.07	0.122	0.095	-0.283	-0.018	0.079	-0.016	-0.001	0.069	0.119	-0.028	0.06	0.107	-0.033	0.002	-0.12	-0.003	0.201	-0.291	-0.02	0.08	-0.02	0.095	-0.044	0.019	0.119	0.217	-0.004	0.03	0.074	0.007	-0.064	-0.19	-0.004	-0.155	0.007	0.141	-0.098	0.132	-0.205	0.006	-0.003	-0.077	-0.238	0.053	-0.102	-0.071	-0.101	-0.011	0.192	-0.034	-0.016	0.236	-0.063	0.127	0.171	-0.273	-0.113	0.078	-0.068	-0.041	0.046	-0.065	-0.244	0.075	0.076	0.073	0.069	-0.116	-0.053	-0.047	-0.036	-0.186	-0.086	0.072	-0.063	-0.079	0.193	0.266
TBC1D7	PPI	1	3.871	-0.894	-1.153	0.24	0.096	-0.105	0.349	0.222	0.656	-0.117	1.028	0.127	-0.25	0.695	0.007	-0.169	-0.18	-0.153	-0.06	-0.47	0.142	-0.326	-0.348	0.257	-0.62	0.269	0.188	0.108	-0.014	0.306	0.407	-0.372	-0.706	0.422	-0.037	0.445	-0.178	0.003	-0.202	0.475	0.282	-0.41	-0.185	-0.03	-0.092	0.485	-0.079	0.156	-0.189	-0.314	-0.141	-0.344	0.142	0.056	0.105	-0.002	0.018	-0.588	-0.4	-0.306	-0.607	0.274	-0.004	-0.056	0.466	-0.375	0.086	-0.128	0.166	-0.197	0.201	0.342	0.449	-0.177	0.265	0.337	0.286	0.343	0.42	0.032	-0.034	-0.324	-0.278	-0.076	-0.373	0.038	-0.193	-0.144	0.2	0.633	0.162	0.19	-0.082	0.68	0.27	0.013	0.152	0.047	-0.043	-0.206	0.221	-0.35	-0.711	-0.23	-0.57	0.19	-0.103	-0.388	-0.524	-0.046	-0.022	-0.398	-0.284	-0.43	0.342	0.354	0.083	0.201	0.394	0.129	0.133	-0.229	0.093	0.475	-0.502	-0.308	-0.591	-0.087	-0.063	-0.176	-0.405	-0.104	0.565	0.417	-0.013	0.567	0.396	-0.474	-0.088	-0.012	-0.069	0.457	0.011	0.718	0.116	0.016	0.221	-0.181	0.015	-0.071	0.262	-0.405	0.204	-0.359	0.168	0.084	0.62	0.151	-0.171	0.039	-0.536	0.006	0.186	0.149	0.246	0.382	-0.177	0.143	0.518	-0.128	0.108	-0.383	-0.165	-0.136	0.261	0.422	-0.419	-0.008	0.053	-0.022	-0.243	0.394	0.142	0.18	-0.078	-0.398	-0.331	-0.4	-0.359	0.314	0.124	0.031	0.233	-0.102	-0.32	-0.124	-0.246	0.344	-0.19	0.327	-0.179	-0.255	-0.025	0.346	-0.071	-0.068	-0.5	-0.311	-0.014	-0.348	0.115	-0.067	0.064	-0.136	-0.419	0.005	-0.176	-0.534	0.137	-0.331	-0.068	0.042	0.057	-0.091	-0.101	-0.123	0.087	-0.04	0.095	-0.629	-0.468	-0.298	-0.256	-0.036	-0.035	0.552	-0.007	0.104	-0.383	0	0.28	-0.031	0.415	-0.355	0.389	-0.282	-0.172	-0.281	-0.074	-0.387	0.409	0.02	0.545	0.517	-0.236	0.176
MMP7	PPI	1	3.239	-0.538	-0.336	-0.935	0.073	-0.216	0.258	-0.03	0.648	-0.484	0.936	0.265	-0.28	0.131	0.029	0.249	0.073	0.215	0.334	0.185	0.135	0.439	-0.232	0.206	-0.062	0.438	0.093	-0.071	-0.185	0.267	-0.733	0.133	-0.318	-0.108	-0.365	0.086	0.214	-0.299	0.002	-0.492	0.778	-0.072	-0.379	-0.28	0.146	0.15	-0.351	0.368	0.259	-0.069	-0.537	-0.315	-0.101	-0.013	-0.119	-0.426	-0.141	0.147	-0.643	0.045	0.116	0.397	0.08	-0.104	0.324	-0.297	0.176	-0.007	-0.251	-0.398	0.34	0.119	0.336	-0.555	0.265	0.538	0.288	0.44	0.142	0.007	-0.157	-0.056	1.048	0.203	-0.075	-0.268	-0.121	0.388	0.862	0.14	0.48	-0.438	0.125	0.046	-0.195	0.056	0.027	0.533	-0.179	-0.221	-0.282	0.047	-0.278	-0.517	-0.115	0.531	0.154	0.135	-0.082	-0.125	-0.398	0.323	-0.176	-0.501	-0.328	-0.238	0.415	-0.501	0.25	0.091	-0.184	-0.323	-0.075	0	-0.381	0.309	-0.088	0.253	-0.385	0.095	-0.022	-0.088	-0.086	0.194	-0.298	-0.107	0.268	-0.499	-0.465	-0.587	0.439	-0.187	0.422	-0.221	-0.375	0.147	-0.386	0.256	0.181	0.357	-0.084	-0.405	0.309	-0.087	0.023	-0.028	0.509	-0.222	0.294	-0.01	-0.498	-0.266	0.09	0.307	0.031	0.405	-0.759	-0.179	-0.175	0.087	-0.015	0.147	-0.03	0.12	0.02	0.013	-0.021	0.492	0.263	-0.009	-0.321	0.315	-0.238	0.436	0.384	-0.007	0.089	-0.029	0.333	-0.078	0.131	0.073	-0.052	-0.174	0.47	0.116	-0.098	0.318	-0.155	0.24	-0.535	-0.033	0.373	-0.142	0.029	-0.19	0.191	-0.11	0.496	0.071	-0.212	0.218	-0.229	0.005	-0.337	-0.118	0.209	-0.636	0.322	-0.222	0.468	0.346	0.47	0.106	-0.096	-0.395	-0.065	0.006	0.174	0.624	-0.092	-0.08	-0.196	-0.221	-0.022	0.434	0.484	0.296	0.043	-0.124	0.035	-0.362	-0.086	0.38	0.053	-0.547	0.23	-0.157	-0.183	-0.04	-0.092	-0.226	0.403	0.324	-0.042	-0.484
UBP1	PPI	1	7.276	0.299	-1.62	-0.933	0.318	0.283	0.187	-0.278	0.735	0.354	1.049	-0.268	-1.72	0.536	-0.084	0	0.267	-0.139	0.478	0.461	-1.028	0.498	-0.513	0.192	-0.408	0.392	0.815	-0.528	0.714	-0.082	0.305	0.058	-0.405	0.617	-0.147	-0.101	-0.648	-0.318	0.548	-0.745	0.16	-0.511	0.054	0.744	0.601	0.432	-0.347	-0.941	-0.11	-0.077	-0.158	-0.129	-0.16	-0.097	0.009	-0.09	-1.127	-0.546	-0.153	0.209	0.059	0.095	-0.256	0.015	0.507	-0.26	-0.814	-0.267	-0.476	0.751	0.518	-0.131	0.086	-0.302	-0.081	0.495	-0.897	0.798	0.095	0.153	-0.55	0.11	0.032	-0.817	0.066	0.171	-0.062	-0.159	0.635	-0.376	-0.058	0.196	0.715	-0.418	-1.027	-0.092	-0.557	-0.009	0.012	0.161	0.212	-0.178	-1.03	1.127	0.005	0.048	0.165	-0.139	0.428	1.123	0.418	-0.299	0.401	0.91	-0.076	-0.636	0.242	0.275	0.961	1.479	-0.093	-0.59	-0.873	-0.664	-0.612	0.454	-0.177	-0.773	0.053	-0.203	0.571	0.311	0.677	0.415	0.404	-0.487	0.425	-0.085	-0.034	0.368	1.328	0.101	-0.016	-0.244	0.265	-0.366	0.427	0.024	-0.302	0.26	-0.611	0.882	0.286	0.508	1.57	-0.064	0.824	0.685	-0.332	0.13	0.075	0.157	0.597	0.645	-0.151	-0.709	-0.044	-0.055	0.245	-0.001	-0.093	-0.117	-0.23	-0.307	0.34	0.153	0.447	-0.338	-0.41	-0.191	0.124	0.547	0.417	0.091	0.022	1.011	0.39	0.049	0.222	0.069	0.952	-0.495	0.404	-0.002	0.004	0.608	0.202	-0.302	0.434	-0.426	-0.099	0.6	0.784	-0.232	0.871	0.103	0.335	-0.197	-0.547	-0.521	-0.224	0.26	0.341	0.202	-0.585	-0.156	-0.778	-0.129	-0.199	-0.22	-0.751	0.494	0.352	0.478	1.277	-0.075	0.472	0.2	0.368	0.436	0.058	0.634	-0.384	0.127	0.819	-0.323	-0.171	1.088	-0.439	0.407	-0.611	0.511	0.533	-0.582	0.017	-0.875	-0.381	-0.183	-0.213	-0.852	0.487	-0.153	-0.035	-0.14	-0.084	-0.631
PUM1	PPI	1	19.099	1.668	-3.688	-8.865	1.433	5.882	0.161	-5.778	-2.812	-1.624	-1.002	-1.523	0.099	1.916	-2.717	-0.981	3.58	-1.491	-3.983	7.79	-4.585	-0.424	-7.757	-3.226	7.194	-3.941	1.768	0.519	2.075	0.051	-2.494	-1.098	-0.455	1.139	-0.053	-0.092	-1.422	-0.397	0.17	-1.519	0.118	1.677	1.659	0.928	-1.661	-1.318	0.512	-0.935	-0.289	3.01	0.219	1.385	1.331	0.067	1.341	0.392	-2.726	-0.698	-1.68	-1.138	0.184	-0.365	-0.363	-0.875	-1.043	-1.836	0.262	-1.619	0.009	-1.438	-2.282	1.597	0.805	-1.202	0.513	0.657	-0.212	0.5	-0.318	1.988	1.469	1.214	0.521	0.636	-1.826	-0.574	-1.018	-0.088	2.402	-0.236	-0.622	1.56	-2.133	0.953	0.336	-0.477	-0.563	0.612	0.56	-0.859	0.225	2.788	-0.199	-0.082	-0.204	-0.556	-0.613	2.07	0.145	0.518	-0.32	-1.202	-1.365	-0.663	-0.325	-0.64	0.4	0.133	-1.199	-0.636	-2.251	-1.625	-0.273	0.423	0.145	0.031	1.242	-0.483	1.443	-1.666	-1.2	1.297	-0.096	-1.289	-0.293	0.617	0.245	-1.037	-0.239	-1.869	0.674	-1.226	0.18	-3.166	-0.499	-1.637	-0.607	-2.261	0.061	-1.691	-1.543	-2.232	0.483	0.162	0.959	-0.937	0.75	-0.921	0.974	-0.931	-0.667	-0.997	0.735	-0.874	-2.333	-0.387	0.317	0.557	-0.363	0.242	2.13	0.507	-1.883	-0.541	0.115	0.227	-0.441	0.603	-0.096	-1.118	-1.627	0.297	-0.18	0.968	-1.628	1.584	1.005	2.453	-1.736	-0.23	-0.387	0.659	-0.718	-0.305	0.533	-2.03	0.532	0.915	-1.841	-0.625	0.381	0.753	-0.884	-1.529	0.166	1.016	0.733	0.649	1.536	-1.79	-1.086	-0.319	0.185	0.612	-0.633	-0.493	-0.588	2.062	-0.153	-1.13	0.346	0.786	0.761	1.882	-0.822	-0.302	-1.139	-1.187	-0.223	0.486	-0.892	1.331	-0.588	-0.357	0.759	0.693	0.169	0.818	-0.02	-0.097	1.838	-1.94	0.639	0.117	-0.479	0.442	-0.096	0.353	0.509	-0.41	-0.574	-0.896	-1.086	0.167	1.261	-0.505
COG1	PPI	1	15.652	-0.583	-5.321	-1.41	-0.269	-0.572	0.157	0.284	1.265	-0.082	-0.164	1.083	-0.111	-1.354	-1.697	-2.112	0.885	-1.703	-0.69	-0.853	-0.682	-0.693	-1.868	1.401	0.187	-2.128	-0.594	0.603	0.81	0.822	-0.623	-0.904	-0.091	-0.563	0.494	-2.289	-1.754	-0.361	1.042	0.941	0.073	-0.297	0.34	0.405	0.193	1.052	0.931	0.9	-0.919	-0.148	-0.532	-0.946	-0.321	-0.315	-0.946	0.487	0.788	-0.156	0.223	0.315	-1.059	-0.598	0.003	-1.278	0.962	1.403	-0.988	-0.857	-0.229	0.075	0.797	-0.528	0.553	-0.127	-0.295	-0.057	-0.655	-0.586	1.397	-1.435	-0.027	1.271	-0.653	-0.522	-0.201	-0.818	-0.811	0.937	0.727	0.313	0.058	-0.805	0.726	0.396	0.431	0.3	0.1	-0.932	-0.456	-0.288	-1.672	0.227	-0.051	0.325	-0.686	0.185	1.64	0.247	0.128	-0.694	-0.626	-0.287	-0.436	0.483	0.472	-0.342	-0.359	-0.08	1.196	0.976	0.369	-0.625	-1.841	-0.186	0.834	-1.009	-1.181	0.205	-0.731	-0.315	0.173	-1.27	-0.261	-0.874	-0.094	-0.292	-1.663	0.749	-0.668	-0.48	-0.323	-0.259	-1.312	-1.648	-0.634	-0.486	-0.078	2.351	-0.278	-0.872	-0.214	0.868	1.123	0.393	-0.001	1.473	0.068	0.327	-0.544	0.095	-2.052	0.334	-0.812	-0.248	-0.923	0.038	1.086	-0.566	-0.674	0.551	0.372	0.249	0.853	0.141	-0.158	0.613	0.572	-1.466	-0.859	-0.407	-1.178	1.529	-0.709	0.467	1.427	-1.499	-0.779	-0.741	-0.042	0.09	1.036	-0.653	1.303	-0.665	0.088	-0.495	-0.459	0.381	0.203	0.448	0.73	0.965	-0.497	1.643	0.17	0.927	0.184	0.631	-0.153	-1.212	-0.052	1.447	-0.693	1.455	-0.769	0.398	0.713	-0.942	-0.48	-1.131	1.201	-0.288	0.081	0.069	0.953	-0.424	0.97	0.137	-0.136	-1.228	-0.219	-0.263	-1.097	-0.021	-0.837	0.485	0.192	-0.196	0.194	-0.275	0.948	0.202	0.211	1.032	1.429	-0.825	0.553	0.343	-0.38	0.076	0.259	-0.642	0.37	-0.923	0.77	-1.146
TNFRSF10C	PPI	1	3.869	1.549	0.464	-0.617	-0.649	-0.316	-0.603	-1.322	-0.737	-0.097	-0.212	0.412	-0.818	-0.901	0.079	0.546	0.33	0.933	0.192	-0.086	-0.687	0.768	-0.627	-0.93	-0.69	0.892	-0.189	-0.331	0.266	0.571	-0.517	-1.107	0.657	-0.733	-0.074	0.822	-0.691	-1.901	0.73	-0.124	-2.046	0.332	0.251	1.188	0.766	0.227	0.312	0.307	-1.536	-2.106	0.353	-0.692	-0.434	0.5	-0.017	-1.212	0.334	-1.445	0.597	-0.181	-0.459	-0.55	-0.307	0.038	0.916	0.827	0.451	0.242	0.491	0.444	-1.657	0.486	1.497	-1.346	-0.189	-0.254	-0.283	-0.187	-0.226	0.964	0.959	0.066	0.793	-1.139	-2.191	-1.179	0.301	-0.483	-0.836	1.266	-1.23	0.691	1.059	-0.794	0.65	-0.6	0.596	0.66	-0.88	0.877	0.479	0.193	-0.208	0.239	-0.483	-0.304	-0.473	0.238	-1.056	-0.307	0.131	0.353	1.625	0.562	0.263	-0.485	1.269	1.007	-0.369	0.282	-0.929	0.837	0.614	-0.063	0.778	-0.362	0.292	-0.176	0.166	-1.453	-0.454	-0.087	-0.134	-0.022	0.457	0.332	-0.3	0.571	-0.042	0.343	0.373	-0.483	0.127	0.668	-0.81	-0.237	-0.256	-0.767	-0.089	-0.402	0.212	-1.134	0	-0.896	0.136	0.473	-0.828	-0.275	0.345	0.328	-0.405	1.18	0.101	-0.814	0.821	1.092	-0.04	-0.072	0.598	0.65	-0.311	-0.117	-0.752	-0.098	0.06	0.026	0.626	-0.773	-0.605	0.52	-0.04	-0.827	0.811	-0.305	-0.32	0.538	-0.749	0.363	0.014	-0.738	0.057	-0.398	0.112	-0.038	-0.215	-0.687	-0.494	-0.593	-1.117	0.199	0.171	-0.742	0.401	0.362	-0.654	-0.123	0.395	-0.848	-0.728	-0.106	0.138	-1.381	1.539	0.774	0.164	-0.746	0.18	0.057	0.088	0.34	0.515	0.57	-1.075	-0.577	-0.53	0.107	-0.754	0.214	-0.272	-0.253	-0.298	-0.393	-0.604	-0.439	0.83	0.748	-0.08	0.634	-0.225	-0.362	-0.633	-0.742	0.157	0.435	0.461	-0.163	-0.375	-0.771	-0.134	0.722	-0.8	-0.323	0.026	-0.921	1.262	-0.278
BCL9	PPI	1	21.914	3.233	7.145	-12.147	1.255	1.275	0.193	-9.31	-6.549	2.155	0.356	2.231	-2.449	5.299	-1.915	0.323	-0.69	0.65	1.324	-0.95	2.787	3.592	-1.607	-2.902	-5.064	0.391	4.671	-2.503	-0.481	-1.348	-1.283	-4.703	-2.241	0.939	-3.276	-0.851	-1.217	-0.014	-0.84	-2.485	0.837	-4.698	-2.629	2.071	0.423	1.322	3.238	1.15	2.086	3.269	-2.711	-1.14	2.197	-3.391	0.775	0.486	0.424	0.304	-3.281	0.086	-0.521	1.269	1.118	-2.003	-2.495	0.436	-0.638	-0.62	-1.063	-2.873	1.051	0.887	-3.767	0.314	1.727	-0.801	-2.968	-2.189	0.026	-1.482	-0.891	-0.109	2.88	-1.49	-0.558	-0.582	3.859	0.087	-1.693	0.303	2.197	1.543	-3.121	2.177	2.712	0.816	0.767	-0.222	2.057	2.099	0.924	-0.082	-1.556	-1.095	-1.828	1.384	-2.026	-0.209	-0.451	-2.592	0.314	3.275	0.953	0.795	-2.288	3.278	3.705	0.953	-1.092	1.346	-4.053	1.052	-0.482	0.039	0.402	-1.034	-1.795	1.659	0.317	-1.759	0.622	-1.258	0.403	-0.623	0.279	-3.008	1.332	2.669	1.76	-1.026	0.183	3.758	0.614	0.315	-1.7	1.329	0.258	1.828	-1.977	0.793	-1.154	-3.984	0.681	-1.488	-1.575	-0.067	0.467	-2.823	0.445	-1.313	0.366	1.942	-2.367	0.966	1.364	-0.302	-0.611	0.699	0.647	-1.724	1.847	-1.21	1.191	0.203	-0.992	0.355	-0.772	0.319	-1.455	0.925	0.201	0.118	-0.121	-1.2	-0.703	1.344	-1.958	-1.425	1.774	-0.637	2.718	2.423	-1.478	-2.086	-0.546	-1.157	2.269	-3.801	-0.297	1.832	-0.404	-0.685	-0.389	0.15	-1.147	-0.765	2.442	1.141	0.969	-1.978	1.137	-3.377	-1.08	-1.14	-0.257	1.206	0.827	-0.854	1.483	-0.337	-0.438	-0.069	0.2	-1.632	-0.557	-1.919	0.211	1.066	-2.555	-1.285	-0.33	2.121	0.931	-1.252	-0.048	-0.287	2.303	-2.042	-0.055	0.386	-2.836	-1.091	-0.389	0.308	-0.225	0.513	1.411	0.392	0.072	-2.281	-1.755	0.343	-0.46	0.609	-0.887	0.554
IL18R1	PPI	1	7.127	-0.895	-1.136	1.278	1.058	-0.381	0.361	0.881	2.295	-1.163	0.36	0.364	-0.133	1.043	0.739	0.555	-0.844	-1.33	0.705	0.248	-0.177	-0.397	-0.199	0.398	0.387	0.561	0.056	0.157	0.326	-0.449	0.746	0.052	-0.026	-0.597	0.247	0.664	0.662	-0.05	0.582	-0.124	0.498	0.064	-0.125	0.912	0.153	0.027	0.908	0.847	-0.565	0.377	-0.163	-0.069	-0.434	-0.129	0.088	-0.782	-0.147	-0.409	1.085	-0.251	-1.146	-0.587	-0.541	0.643	0.451	-0.579	0.528	-1.19	-0.115	-0.466	-0.155	-0.08	0.302	0.33	0.215	-0.698	-0.182	0.04	0.062	-0.824	-0.214	-0.23	-0.303	0.24	-0.094	-0.769	-0.302	-0.17	-0.539	-0.507	-0.358	-0.341	-0.593	0.412	0.325	-0.073	0.578	0.145	0.294	0.609	-0.387	0.67	0.623	-0.397	-0.05	0.468	0.254	0.602	0.052	0.092	0.571	-0.517	-0.072	-0.308	-0.124	0.901	0.155	-0.301	-0.234	-0.025	0.613	-0.311	0.314	0.405	1.314	0.147	-0.034	-0.162	0.824	-0.888	0.011	-0.306	0.617	-0.222	0.594	-0.35	0.593	-0.435	-0.086	-0.398	0.497	-0.238	-0.08	-0.134	0.086	0.162	0.048	-1.034	-0.632	-0.388	0.355	0.721	0.242	-0.682	0.145	0.706	-0.065	0.519	-0.132	-0.189	-0.521	-0.84	-0.594	-0.654	-0.248	0.032	-0.013	-0.307	-0.473	0.578	-0.107	-0.548	-0.151	-0.428	1.29	0.264	-0.162	-0.411	-0.011	0.333	-0.271	0.673	-0.001	-0.982	0.135	-0.03	0.015	-0.123	-0.631	0.186	-0.355	0.668	-0.158	-0.194	0.169	0.028	-0.078	-0.101	0.468	-0.262	0.293	-0.109	0.247	0.157	0.335	0.333	-0.212	-0.251	0.091	0.04	0.231	0.515	0.005	0.123	-0.544	-0.517	-0.021	-0.58	-0.112	-0.095	-0.284	0.094	0.014	-0.82	0.087	0.574	0.656	-0.298	-0.474	0.647	-0.566	-0.186	0.435	-0.187	0.51	0.844	0.151	0.239	-0.169	-0.401	0.311	0.481	0.486	-0.315	-0.629	-0.163	-0.354	-0.09	-0.858	-0.228	-0.788	-0.425	0.176	0.212	0.026	-0.011
COG6	PPI	1	9.695	-1.669	-2.807	-0.305	-0.24	-1.85	-0.324	-0.344	1.668	-1.297	0.043	-0.324	-0.365	-0.279	-1.561	-0.377	0.889	-0.201	-0.016	-0.757	0.673	-0.482	0.152	0.775	0.166	0.415	-0.185	0.721	0.244	-1.226	0.145	0.442	-0.944	-0.018	0.273	0.131	-1.047	0.111	0.862	0.38	0.572	-0.617	1.026	0.326	-0.239	0.271	-0.241	-0.148	0.259	0.167	0.109	-0.17	-0.014	-1.15	0.322	0.302	0.862	-0.194	-0.349	-0.514	0.117	0.066	0.267	0.372	-0.846	0.215	-0.592	0.4	-0.229	0.373	-0.07	-1.19	-0.836	-0.265	-0.626	-0.494	0.24	0.978	0.577	-1.297	-0.503	-0.807	-0.472	1.183	-0.314	0.237	1.574	0.413	0.353	-0.086	0.335	1.594	1.296	-0.6	0.636	-0.022	-0.14	-0.246	0.788	0.53	-0.078	0.116	-0.421	-0.348	-0.068	-0.651	1.255	0.214	-1.326	-0.33	0.168	0.667	-0.415	0.092	0.215	0.712	0.28	-0.202	0.723	0.264	0.253	-0.488	-0.347	1.031	-0.427	0.382	0.291	-0.692	0.089	-0.562	-1.035	-0.017	-0.138	0.143	0.77	-0.523	0.503	0.446	-1.029	0.322	-0.675	0.023	-0.947	-0.897	-0.781	0.904	-0.959	-0.255	0.332	0.613	0.746	0.101	0.123	-0.896	-0.058	-0.122	-0.01	0.387	0.39	-0.26	0.776	0.662	-0.592	0.849	-0.559	-0.523	-1.338	-0.106	-0.781	0.916	0.844	-0.318	-0.21	-0.306	0.58	-0.628	-0.394	-0.694	-0.293	0.583	-0.956	1.586	0.776	-0.859	-0.277	-0.518	-0.247	-0.083	-0.134	-0.895	-1.151	0.843	-1.614	-0.186	0.525	0.261	-0.368	0.463	-0.573	-0.852	0.107	0.312	1.508	0.691	-1.508	-0.359	0.465	-0.253	-0.289	-0.53	-0.234	1.201	-0.635	-0.354	0.587	-0.121	-0.278	-0.026	-0.125	-0.318	0.915	-0.296	-0.281	0.475	-0.58	-0.391	-0.766	-0.044	0.521	0.509	1.112	0.025	1.197	0.599	0.751	-0.231	-0.154	-0.275	0.387	-0.738	-0.164	0.556	-0.098	-0.553	1.089	-0.018	0.176	0.425	-0.11	-0.06	1.401	-0.37	-1.032	-0.176	-0.618	-0.327
TPK1	PPI	1	3.084	-0.14	-0.283	0.359	0.396	-0.381	0.41	-0.035	0.985	-0.768	-0.046	-0.158	0.643	0.466	-0.209	0.899	-0.325	-0.059	0.093	-0.09	-0.114	-0.425	0.34	-0.223	0.085	0.268	0.285	-0.225	-0.008	-0.176	0.208	0.081	0.092	-0.05	-0.195	-0.096	0.412	0.295	0.496	0.016	0.058	-0.113	0.424	0.202	0.017	0.204	0.189	0.139	-0.308	-0.007	-0.317	0.313	-0.063	-0.035	-0.297	0.345	0.181	0.077	0.241	0.447	0.347	0.037	0.106	0.014	-0.221	0.235	-0.01	0.301	0.367	-0.787	-0.116	-0.286	-0.067	-0.181	-0.17	0.316	0.271	0.069	0.247	-0.363	0.417	0.176	-0.338	0.265	-0.134	0.107	0.19	0.294	-0.019	-0.269	-0.346	0.109	0.084	-0.229	0.09	0.083	0.09	-0.167	-0.294	0.228	0.257	-0.057	-0.387	-0.16	-0.173	0.07	-0.372	0.468	-0.288	-0.351	0.29	0.145	-0.478	0.096	0.116	-0.19	0.167	-0.135	0.167	-0.181	0.223	-0.322	-0.141	-0.081	0.126	-0.039	-0.141	0.191	-0.094	-0.272	0.089	0.2	-0.133	0.04	0.164	0.163	0.125	0.933	-0.594	-0.41	0.019	-0.217	-0.01	-0.129	-0.38	0.092	-0.703	0.105	0.353	0.006	0.163	-0.086	0.045	0.195	-0.112	-0.122	0.291	0.361	0.405	0.12	-0.063	-0.463	0.058	0.04	0.209	-0.051	0.013	0.289	-0.357	-0.192	0.599	-0.371	-0.271	-0.258	0.383	-0.02	0.068	-0.275	0.029	-0.251	-0.356	0.038	0.143	0.38	0.084	-0.074	0.277	0.406	-0.019	-0.355	-0.126	-0.391	-0.317	0.302	-0.114	0.363	-0.275	-0.157	-0.495	0.477	0.171	-0.151	0.19	-0.214	0.257	-0.15	-0.225	0.266	0.276	-0.497	-0.354	-0.031	-0.125	0.364	0.042	-0.087	-0.368	0.112	-0.36	0.072	0.112	-0.356	-0.155	0.342	-0.373	0.197	0.248	-0.03	-0.144	-0.005	0.35	0.221	0.199	0.242	0.4	0.234	0.092	0.315	-0.156	0.343	-0.276	-0.067	0.17	-0.109	-0.141	0.419	-0.24	0.095	0.216	0.383	-0.002	-0.209	0.254	0.348	0.269	-0.238
EGFR	target	1	15.539	-2.279	-2.191	-0.908	0.105	-1.578	0.787	-0.769	3.214	-3.169	1.442	-0.861	-0.025	0.505	0.174	1.495	-0.919	-0.815	1.183	-0.93	-0.632	0.544	0.86	-1.907	-1.409	-0.593	-0.527	-0.537	-0.194	-0.122	1.02	-0.441	0.279	-0.697	-0.089	-0.503	0.21	0.216	0.183	-1.313	0.941	-0.859	-0.373	1.474	0.944	0.981	0.432	-0.876	-0.705	0.33	0.956	0.056	0.421	0.096	0.04	-1.221	-0.382	-0.495	-0.518	0.573	1.985	-1.537	0.356	0.733	0.094	-0.999	-0.918	-0.839	1.21	-0.086	-0.597	0.061	0.116	-1.578	0.343	-0.62	0.475	-0.459	0.89	-0.448	0.651	-0.682	-0.61	0.795	-1.937	1.496	0.97	0.404	1.122	1.047	-1.046	-0.889	-0.701	1.064	-0.47	0.015	-0.199	0.775	0.391	0.037	0.171	1.603	2.828	-0.48	0.311	0.015	1.368	-0.568	0.236	0.959	0.694	-1.177	-0.857	0.422	-0.588	0.39	-0.287	-0.166	-0.156	-0.053	0.571	-1.342	-2.236	-0.063	-0.187	-1.324	-0.496	0.709	-0.141	-1.042	-1.6	0.258	0.145	-0.312	0.902	0.143	-0.274	-1.156	2.658	-1.211	0.641	1.187	0.865	0.532	-0.491	-0.234	-0.512	-2.242	1.628	0.906	1.043	0.628	-0.251	2.327	0.113	1.185	0.187	-1.368	1.727	0.658	-1.564	-1.105	0.789	-0.128	0.812	0.104	-0.162	1.269	-0.573	-1.335	-0.077	-1.127	1.09	0.209	-1.006	-0.965	-0.519	-0.673	-1.019	-0.056	1.199	-0.68	0.649	-0.789	0.579	0.219	-1.049	-1	-0.326	0.636	-1.028	-1.149	-0.894	-0.788	-0.179	0.125	0.526	-0.013	0.138	-0.654	-0.644	-0.359	-1.777	-0.057	0.954	-0.309	1.037	-2.913	-0.69	-1.378	-0.259	0.654	-0.507	-0.194	-0.431	-1.161	-0.525	-0.275	-0.899	0.422	0.073	-0.159	-0.139	-0.295	-0.134	0.901	1.367	-1.214	0.825	0.058	-0.09	0.613	0.546	-0.439	0.075	0.48	1.311	0.406	-0.446	0.031	-0.907	-0.297	-0.02	0.269	0.397	-0.412	0.434	0.018	-0.182	0.382	-1.164	-0.716	0.788	2.032	0.534	1.451
HHEX	PPI	1	4.304	-0.251	-0.68	-1.332	0.003	-0.297	-0.37	-0.984	-1.448	0.219	0.998	-0.587	-0.243	-0.066	-0.303	-0.627	0.586	-0.193	-0.6	0.167	0.195	0.36	-1.515	-1.342	-1.643	-0.329	0.381	-0.504	-0.076	-0.045	0.855	-1.008	-0.024	0.554	-1.033	0.784	0.076	-0.449	-0.002	0.218	-0.39	0.038	-0.185	0.039	0.156	-0.545	-0.568	-0.464	0.259	0.4	-0.564	0.16	0.61	-0.295	0.437	-0.596	-0.122	-0.392	-0.225	-0.289	-0.443	0.319	0.395	0.409	0.101	0.655	-0.132	0.377	0.23	-0.129	0.129	0.682	-0.105	-0.51	0.327	-0.21	0.092	-1.1	0.338	-0.141	0.599	-0.49	0.702	0.274	0.707	0.58	-0.028	0.513	0.711	-0.09	-0.178	0.567	0.417	-0.075	0.375	-0.71	-0.37	-0.005	0.156	1.227	0.122	-0.421	-0.272	-0.273	0.335	0.423	0.578	-0.12	0.087	0.682	0.583	-0.146	-0.321	-0.309	-0.339	0.51	-0.051	-0.082	-0.898	0.684	-0.178	0.055	-0.12	-0.43	-0.31	-0.24	-0.337	0.766	0.006	-0.315	-0.044	0.566	0.567	-0.243	0.341	-0.078	-0.006	-0.065	0.054	-0.741	0.471	0.025	0.027	-0.067	-0.372	0.178	-0.501	0.203	0.034	0.218	0.22	-0.341	0.163	0.184	0.203	-0.23	0.495	-0.183	0.171	0.045	0.538	0.13	0.259	-0.024	0.396	-0.334	-0.214	-0.151	-0.367	0.082	0.497	0.069	0.414	-0.266	0.045	0.621	0.296	0.057	0.555	-0.489	-0.745	-0.269	-0.085	-0.106	-0.326	-0.121	1.202	-0.112	-0.265	-0.21	0.1	0.357	0.305	-0.199	-0.492	-0.105	0.361	0.088	0.275	0.026	-0.415	-0.205	0.431	-0.158	-0.064	0.312	-0.206	-0.384	-0.438	0.22	0.189	0.274	0.077	-0.162	-0.065	0.209	-0.165	0.37	0.411	-0.422	-0.146	-0.634	-0.147	0.775	-0.05	-0.162	-0.384	-0.402	-0.636	-0.212	-0.528	-0.17	-0.67	-0.522	0.515	0.081	-0.981	-0.212	-0.426	0.129	-0.025	-0.151	0.042	-0.306	0.475	0.422	-0.155	0.251	0.588	0.502	0.336	0.046	-0.4	-0.149	-0.159	0.189
ENTPD5	PPI	1	5.772	-0.601	-0.639	-0.201	0.58	-0.872	0.179	0.129	1.47	-1.68	0.26	0.328	0.893	0.055	-0.043	0.285	-0.245	0.351	0.112	0.263	-0.025	0.321	0.002	0.255	0.207	0.96	0.031	0.625	0.12	0.081	-0.551	0.523	0.067	-0.067	0.273	-0.031	-0.129	0.088	0.433	-0.956	0.093	0.332	0.244	-0.407	-0.466	0.589	0.677	0.125	1.161	-0.007	-0.426	0.293	0.48	0.425	-0.069	0.489	1.006	0.284	0.249	-0.506	0.011	0.254	0.01	-0.313	-0.763	0.313	-0.271	-0.241	0.161	-0.333	-0.333	-0.165	0.936	0.203	0.053	-0.668	0.674	-0.079	0.82	-0.529	0.246	-0.31	-0.627	0.329	-0.336	0.889	-1.193	0.659	-0.875	-0.111	-0.598	0.449	-0.702	-0.657	0.526	-0.199	-0.28	-0.333	-0.279	-0.253	0.029	-0.156	0.222	-0.645	0.379	-0.603	-0.327	-0.028	-0.289	-0.233	0.511	-0.735	-0.567	0.175	0.848	-0.514	0.315	-0.394	0.313	0.159	0.617	-0.53	-0.384	-0.355	-0.825	-0.281	-1.356	-0.514	-0.069	-0.199	-0.399	0.339	0.266	-0.094	-0.544	0.339	0.522	0.182	0.373	-0.679	-0.579	-0.103	-0.2	-0.273	0.583	-0.484	-0.476	0.241	-0.279	-0.412	0.834	-0.319	-0.235	0.5	-0.123	0.04	0.041	0.764	0.082	-0.025	-0.296	-0.41	0.29	-0.202	0.497	-0.004	-1.205	0.211	0.712	0.656	0.677	-1.246	-0.051	-0.147	0.291	-0.184	-0.184	-0.197	-0.55	0.026	-0.104	-0.189	0.254	-0.438	-0.227	-0.166	0.237	-0.392	0.523	0.327	0.465	-0.156	-0.028	0.279	0.977	0.057	0.531	-0.535	-0.475	-0.218	0.132	-0.206	0.412	-0.283	0.611	0.156	0.171	0.067	-0.091	-0.567	-0.81	0.383	0.542	-0.208	-0.374	-0.098	0.113	0.222	0.263	-0.122	0.081	-0.605	0.61	0.089	0.01	0.262	0.245	-0.382	-0.294	-0.084	0.821	-0.851	0.644	0.064	-0.154	-0.557	0.347	0.387	0.172	-0.72	0.644	-0.283	-0.017	0.563	-0.536	-0.102	0.521	-0.439	0.052	0.581	0.267	0.336	-0.003	0.041	-0.467	0.373
MRPL52	PPI	1	1.934	-0.494	-0.638	-0.698	0.225	-0.441	-0.244	-0.064	-0.609	-0.232	-0.244	-0.047	0.245	-0.575	-0.418	0.013	0.161	0.103	-0.062	-0.274	-0.167	0.202	0.32	-0.181	-0.144	0.02	1.306	-0.104	-0.012	0.361	0.098	0.048	0.315	-0.145	0.11	-0.017	-0.45	-0.107	0.142	-0.252	0.237	0.093	0.193	-0.332	0.019	0.288	-0.032	-0.134	0.041	0.181	-0.051	0.067	0.204	-0.24	0.148	-0.728	0.389	0.389	-0.104	-0.139	-0.021	0.251	0.382	0.029	-0.209	0.009	0.185	0.089	0.248	-0.12	-0.079	0.243	0.167	0.168	-0.324	0.266	0.018	0.023	0.098	-0.035	0.352	0.202	-0.029	-0.271	0.189	-0.286	0.374	0.268	-0.542	-0.131	-0.106	0.166	0.078	0.202	-0.404	0.154	0.01	-0.061	-0.279	0.152	-0.167	-0.057	-0.185	0.361	0.251	0.473	0.42	0.222	-0.28	-0.564	-0.239	0.033	0.264	0.316	-0.218	0.085	0.144	-0.129	-0.257	-0.142	0.295	-0.298	-0.344	0.073	-0.385	-0.253	0.105	-0.273	-0.133	-0.157	-0.157	0.364	-0.026	-0.23	0.34	-0.003	0.076	0.052	-0.103	-0.148	0.405	0.394	0.085	0.11	0.351	0.189	0.185	-0.408	0.688	-0.105	-0.365	-0.305	0.231	-0.237	0.294	0.007	0.054	-0.072	0.858	0.03	-0.082	-0.21	0.216	-0.055	-0.003	-0.069	0.072	-0.404	0.038	-0.429	0.11	-0.501	-0.031	0.075	0.118	0.286	-0.012	0.052	-0.019	-0.163	0.178	-0.107	0.067	-0.072	0.677	0.511	-0.165	-0.114	-0.132	0.06	0.498	0.012	0.362	-0.177	0.061	-0.153	0.173	0.048	0.189	0.208	-0.408	-0.097	-0.229	0.105	-0.201	-0.313	0.361	-0.087	-0.531	-0.203	-0.177	-0.384	0.332	0.122	0.459	-0.283	-0.163	0.357	-0.036	0.109	-0.02	0.223	0.13	-0.076	-0.366	0.054	-0.009	0.1	-0.627	-0.318	0.05	0.322	-0.118	-0.01	0.068	-0.525	-0.108	0.444	0.184	-0.087	0.149	0.183	-0.085	0.427	0.099	0.032	-0.1	0.009	-0.003	-0.118	0.109	0.133	0.081	0.241	-0.068	-0.02
SLC7A11	target	1	6.761	-1.173	-0.528	0.421	0.824	-1.16	-0.473	-1.327	2.487	-2.192	0.95	-0.097	0.013	-0.003	-0.061	0.484	-1.215	-0.689	-0.145	-0.444	-0.344	-1.997	-0.207	0.215	0.24	0.569	0.622	-0.085	0.055	0.201	-0.807	-0.878	0.027	-0.524	-0.354	0.596	0.573	-0.175	-0.532	-0.091	-0.619	0.957	0.933	-0.202	0.132	-0.184	0.347	0.13	-0.7	-0.316	-0.265	0.696	0.274	-1.499	-0.114	0.165	-0.105	1.18	0.296	-0.767	-0.469	0.824	1.397	-0.023	0.875	-0.377	1.319	0.78	-0.117	-0.207	0.19	0.34	0.555	-0.268	0.24	0.481	0.162	0.009	-0.351	0.003	-0.066	0.339	-0.184	-0.566	0.028	-0.638	0.249	0.849	0.254	-0.179	1.34	0.37	-0.018	-0.573	-0.177	-0.452	0.281	-0.09	0.245	-1.082	0.729	-0.203	0.501	1.013	-0.118	-0.339	0.318	0.612	-0.069	0.103	0.076	0.136	0.254	-0.227	0.301	-0.319	-0.639	0.394	-0.428	-0.597	0	-0.183	-0.687	-0.672	1.027	-0.526	0.502	-0.207	0.655	-0.36	0.175	-0.073	-0.158	-0.86	-0.797	-0.044	0.018	-0.328	0.555	-0.545	0.405	-0.06	0.256	-0.283	-0.171	-0.076	-0.116	0.049	0.111	0.171	-0.732	-0.472	-0.356	0.923	-0.697	-0.556	-0.299	0.202	0.11	0.11	-0.661	1.019	-0.437	-0.091	-1.028	0.468	0.412	-0.602	0.108	1.369	-0.358	-0.436	0.67	0.366	0.417	0.187	-1.182	-0.668	-1.158	0.626	0.217	0.042	0.094	-0.219	0.986	0.387	0.351	0.573	0.209	0.285	0.205	-0.444	0.246	-0.696	-0.128	-0.394	-0.098	-0.173	-0.436	-0.057	0.195	-0.107	-0.153	-0.543	-0.692	0.071	-0.312	-0.067	-0.634	0.19	0.033	0.233	-0.015	0.192	0.375	0.564	0.098	-0.435	0.866	-0.723	0.397	0.62	0.464	0.205	0.245	-1.47	0.379	0.263	-0.01	0.059	0.29	-0.276	-0.054	0.246	-0.66	0.58	-0.121	0.748	0.389	-0.157	-0.448	0.074	-0.374	0.095	-0.018	0.18	-0.238	1.02	0.458	-0.574	0.125	-0.333	0.105	0.123	0.453	0.194
RFC3	PPI	1	4.68	-1.102	-1.34	-0.112	-0.334	-1.181	0.005	0.165	0.583	-0.549	-0.232	-0.382	-0.055	-0.25	-0.46	-0.094	0.645	-0.207	0.348	-0.212	-0.342	0.116	0.491	-0.322	0.112	0.537	0.151	0.671	0.585	0.373	0.528	0.347	-0.019	0.818	-0.021	0.22	-0.833	0.074	0.375	-0.003	0.216	-0.15	-0.516	-0.015	-0.542	0.625	0.257	-0.358	0.183	0.3	-0.824	-0.227	-0.227	-0.727	0.484	0.173	1.124	0.169	0.525	-0.128	0.069	0.211	0.285	-0.069	-0.115	0.688	-0.178	0.682	-0.778	-0.408	-0.766	-0.071	-0.011	0.416	0.963	-0.623	-0.011	-0.297	-0.412	-0.098	-0.124	0.549	-0.482	-0.242	-0.039	0.759	0.283	-0.088	0.098	0.545	-0.13	-0.047	-0.698	0.243	0.257	-0.137	0.693	0.084	0.247	-0.61	-0.078	-0.857	0.215	0.289	-0.065	-0.046	0.342	-0.35	-0.042	0.263	0.512	-0.465	-0.231	0.211	-0.018	0.486	-0.289	0.27	0.115	-0.656	0.338	0.261	0.371	-0.358	0.554	0.627	0.25	-0.023	-0.134	0.356	1.028	0.115	0.305	0.434	-0.04	-0.042	-0.045	-0.028	-0.38	0.56	-0.693	0.127	-0.247	0.196	0.066	-0.049	0.17	-0.939	0.744	0.086	-0.267	0.591	-0.132	0.046	-0.157	0.162	0.57	-0.103	0.224	0.387	-0.137	0.229	0.208	0.227	-0.034	0.278	0.002	-0.02	-0.193	0.377	0.168	-0.157	0.987	0.173	-1.041	-0.489	0.129	0.593	-0.227	0.811	-0.025	0.408	-0.025	0.498	0.571	-0.134	-0.083	0.094	-0.059	-0.311	0.783	-0.61	-0.622	-0.254	0.047	-0.8	0.255	-0.297	-0.144	-0.126	-0.647	-0.303	-0.176	0.316	0.247	-0.259	0.47	-0.014	-0.146	-0.344	-0.437	-0.091	0.275	0.432	0.449	-0.353	0.293	-0.134	0.159	-0.111	-0.005	-0.572	0.256	-0.112	0	-0.159	0.578	0.044	-1.021	-0.437	-0.159	-0.362	-0.019	0.127	0.433	0.097	0.457	-0.066	0.37	0.427	0.011	0.11	0.179	0.348	-0.07	-0.252	0.291	-0.529	-0.044	-0.025	0.053	-0.193	0.131	-0.369	-0.118	-0.313
LEF1	PPI	1	5.465	-0.478	0.829	-1.503	0.471	0.23	-0.248	-0.526	-1.299	0.421	0.045	0.357	-0.585	1.078	1.131	0.614	-0.013	0.095	-1.254	4.107	1.558	-0.292	1.525	1.323	-1.55	-0.342	0.985	-0.996	-0.912	0.472	-0.249	0.659	-0.015	0.144	-0.474	0.446	-0.15	-0.017	-0.767	0.907	-0.829	-0.683	-0.097	-0.147	0.22	0.303	-0.608	-0.908	-0.01	0.561	-0.825	0.498	0.509	0.037	0.266	-0.665	0.679	0.771	0.281	0.347	0.255	-0.288	0.57	0.654	0.626	-0.192	1.009	0.553	-0.716	-0.037	-1.267	0.389	-0.277	-0.224	-0.131	-0.425	-0.192	0.933	-1.327	0.071	-1.133	-0.244	0.712	-0.207	-0.325	-0.155	0.265	-0.401	-0.081	-0.898	0.288	0.714	0.452	-0.621	-0.748	0.177	-0.185	0.568	-0.382	0.121	0.016	0.564	1.156	-0.067	-0.274	0.692	-0.63	0.135	-0.06	0.068	-0.271	0.483	-0.401	0.006	0.285	0.046	0.222	-0.205	-0.403	0.563	-0.302	-0.456	0.501	-0.385	0.465	0.353	1.261	0.876	0.226	0.367	0.705	0.395	-0.25	0.095	0.448	0.052	-0.419	0.095	0.03	-0.817	-0.186	-0.663	-0.842	-0.763	-0.275	-0.124	-0.108	0.318	0.19	-0.468	0.607	-0.406	0.245	-0.466	-0.078	-0.277	0.15	-0.295	0.204	0.108	-0.368	-0.38	0.39	0.669	0.308	0.153	-0.322	0.16	0.012	-0.3	-0.186	0.145	-0.431	0.162	0.018	-0.332	-0.728	-0.505	0.075	0.179	-0.304	0.603	0.315	-0.214	-0.125	0.071	-0.652	0.045	-0.262	-0.198	0.371	-0.317	-0.229	-0.263	-0.025	-0.273	-0.61	-0.599	-0.303	0.485	0.349	0.705	-0.085	-0.158	0.16	0.05	0.149	0.233	0.142	0.1	0.065	-0.285	0.011	-0.154	0.304	0.061	0.116	0.045	0.266	0.436	0.452	-0.608	-0.398	0.176	0.451	0.263	-0.116	-0.667	0.191	0.644	-0.489	-0.102	0.365	-0.076	0.388	0.628	-0.419	-0.249	-0.815	0.716	0.383	0.143	-1.13	-0.396	0.028	0.341	-0.037	-0.673	1.01	0.302	0.198	0.266	0.123	0.355	0.302	0.15
UPF1	PPI	1	15.651	-2.838	-0.569	-4.193	0.332	-1.266	-0.305	-0.474	1.447	-1.829	0.369	-0.106	-0.824	0.68	-0.56	0.302	0.63	0.919	-0.822	2.057	1.521	0.767	-0.466	0.4	-0.277	1.533	1.339	-1.604	-0.228	-0.601	-0.768	-1.094	-0.205	-0.071	-0.042	-0.409	-1.976	-0.491	1.317	-0.737	1.241	-1.88	-0.021	-1.279	-1.13	-0.003	1.637	1.931	0.948	1.386	-1.701	0.55	-0.768	-1.473	-0.122	0.874	-0.977	0.557	-1.591	-0.601	0	0.058	1.814	0.628	0.595	-0.186	1.258	-0.867	1.02	-0.753	-0.331	-0.419	-0.813	-0.451	1.34	-0.139	0.083	0.285	-1.301	-0.265	-0.623	-1.161	0.545	0.789	1.581	-0.308	0.072	-0.846	-0.558	0.699	-0.385	-0.213	-0.888	1.293	-2.36	-0.569	0.611	0.716	-0.766	0.887	-0.967	0.314	-0.58	-0.339	0.822	-0.784	1.175	-1.761	0.248	0.909	0.443	-0.503	0.632	0.704	-0.483	1.026	2.234	-0.421	1.508	0.659	-1.398	1.31	-0.883	1.774	-1.767	-0.195	0.884	-0.048	0.947	1.488	0.258	-1.003	-1.149	0.789	-2.968	0.796	1.044	-0.847	-1.253	-2.266	0.882	1.454	0.485	1.089	1.104	0.756	-0.008	0.314	-0.105	1.537	1.102	-0.102	-0.881	-0.019	0.232	-0.494	0.252	0.335	-0.532	-0.645	2.457	1.62	-1.024	0.745	-1.201	0.153	1.504	-1.632	1.12	0.034	-1.013	-0.869	0.577	0.563	-2.252	-0.028	0.527	-0.408	-1.372	0.374	-1.625	-1.011	0.011	0.072	-0.769	0.724	0.433	-1.61	-2.487	0.175	-1.074	-0.619	-0.094	-0.157	1.266	0.121	-1.774	-1.625	0.501	-0.697	0.772	-0.187	-0.075	-0.047	-0.691	0.636	0.749	-0.99	0.469	0.063	1.797	0.091	-1.585	-1.098	-2.229	0.833	-0.326	1.707	0.195	-0.192	-2.637	0.949	0.46	0.882	-0.143	0.41	1.009	0.458	-0.355	0.063	-0.453	-0.941	-2.079	1.817	0.44	-0.192	-1.156	1.37	-1.418	-0.435	0.078	0.674	-0.164	0.681	1.906	1.988	-0.64	-0.038	1.334	0.068	-0.158	-0.908	0.982	-0.706	-1.355	0.763
SCNN1A	PPI	1	10.378	0.457	-0.889	-2.495	-0.112	0.291	-0.469	-2.494	-0.678	0.929	-0.002	0.39	0.478	0.559	0.52	-0.384	-0.838	-0.172	0.381	-1.34	1.137	0.098	2.14	-0.601	-0.596	-0.152	0.713	0.525	-0.635	-1.035	-2.037	-0.513	-0.43	0.14	-0.345	1.434	0.002	-1.601	-1.183	-0.738	0.312	0.502	-0.486	-0.097	0.024	-0.563	0.018	0.674	0.775	0.429	0.101	0.593	-1.047	-0.095	0.25	-0.071	-0.964	-1.072	-0.305	-0.695	-0.376	-0.084	0.087	-0.691	0.183	-0.292	-0.97	0.59	0.152	-0.624	-0.36	0.336	-1.441	-0.44	-0.196	-0.058	-0.812	-1.145	-0.456	-0.771	1.62	-0.235	0.393	-0.228	0.732	0.113	1.835	0.566	-0.149	0.151	-0.366	-0.445	0.855	-1.069	-0.319	-1.47	0.198	-1.186	0.447	0.188	-0.56	-0.035	0.374	-0.083	-0.531	0.729	-0.885	-0.041	1.353	0.357	-0.186	-0.644	-0.249	0.161	-0.501	1.223	0.046	0.483	0.597	-0.089	1.505	-0.024	-0.25	-0.743	0.484	0.15	0.161	0.408	-0.111	0.142	-0.158	-0.514	0.983	-1.361	-0.476	0.89	0.366	0.308	0.3	-0.79	-0.514	-0.047	0.188	0.26	-1.142	0.179	-1.368	-0.224	1.049	-0.698	-0.191	-0.584	0.232	-0.031	-0.471	-1.593	1.109	-0.735	-0.655	-0.881	0.742	-0.423	0.178	-0.15	-0.021	0.132	0.255	0.057	-0.408	0.3	1.208	-0.014	-0.019	-0.042	-0.188	-0.04	0.199	-0.307	-0.329	0.195	-0.378	0.405	0.328	-0.05	0.016	-0.328	0.297	-0.203	-0.166	-0.693	0.371	0.572	-0.138	0.851	-0.62	-0.339	-1.084	0.078	0.331	0.208	0.083	-0.653	0.385	0.754	0.045	0.842	0.769	-0.822	-0.103	0.758	-0.486	0.011	-0.102	0.426	0.26	-0.041	-0.347	-0.073	-0.36	0.005	-0.68	-0.083	-0.622	-0.39	-0.239	-0.02	0.272	-0.477	-0.638	-1.069	-0.619	0.698	-0.686	-0.332	0.93	0.968	0.683	0.04	-0.71	0.117	-0.345	0.087	-0.624	-0.252	0.441	-0.101	-0.133	2.069	-0.178	-0.853	-0.659	0.186	-0.824	0.49	0.464	-0.452
MYL6B	PPI	1	3.127	-1.182	0.139	0.462	-0.188	-0.183	-0.386	-0.145	-0.486	-0.226	0.033	-0.06	0.205	0.092	0.368	0.579	0.382	0.261	-0.396	0.082	-0.006	0.176	-1.185	-0.558	-0.149	0.215	-0.236	-0.469	0.181	-0.318	-0.093	-0.068	0.304	0.331	0.203	0.58	-0.329	-0.471	0.503	-0.338	0.135	-0.051	0.094	-0.244	0.031	0	-0.125	0.475	-0.425	0.044	-0.181	-0.291	0.181	-0.007	0.333	-0.25	0.072	-0.248	-0.44	0.376	-0.218	-0.379	-0.131	-0.284	-0.57	0.019	0.625	-0.221	-0.286	-0.109	0.08	-0.384	0.634	-0.011	-0.057	0.179	0.099	-0.219	-0.276	0.341	0.381	0.145	-0.093	0.032	0.146	-0.485	-0.006	-0.169	-0.13	0.571	-0.249	0.162	0.256	0.316	-0.343	0.1	0.134	-0.527	-0.374	-0.278	-0.133	-0.349	0.116	-0.031	-0.269	-0.558	-0.133	0.212	0.136	-0.286	-0.175	-0.356	-0.243	0.587	-0.09	-0.053	-0.1	0.042	-0.571	-0.143	-0.182	-0.062	-0.091	-0.256	-0.124	-0.137	0.223	-0.138	-0.262	0.107	-0.515	-0.263	-0.16	-0.426	-0.237	0.094	0.12	0.44	0.409	0.272	0.044	0.428	0.016	0.121	0.55	0.135	-0.047	-0.38	0.023	-0.421	-0.112	0.103	0.141	0.118	-0.232	0.194	0.027	0.211	0.505	-0.488	0.082	-0.761	0.313	-0.037	0.068	-0.198	-0.173	-0.033	0.143	-0.012	-0.166	-0.539	0.246	0.267	0.528	0.057	-0.351	0.125	-0.053	0.294	0.084	0.331	0.301	0.219	-0.11	0.072	0.104	-0.102	0.256	-0.422	-0.32	0.249	0.213	0.372	0.076	-0.266	-0.404	-0.05	0.006	0.083	-0.253	-0.522	-0.08	0.001	-0.1	0.741	-0.703	0.006	0.075	0.157	-0.255	0.073	-0.142	0.072	-0.005	-0.155	-0.186	0.079	-0.107	-0.182	0.028	0.522	-0.725	-0.101	0.409	-0.058	0.16	-0.232	-0.283	-0.23	0.249	0.007	-0.025	0.005	0.183	0.303	0.006	0.253	-0.029	-0.173	-0.513	0.011	-0.319	-0.023	0.134	-0.623	0.072	0.249	0.208	-0.091	-0.244	-0.326	0.548	0.258	0.029	0.124
SGOL2	PPI	1	17.402	-2.226	-4.171	2.807	-1.275	0.005	0.949	4.677	3.934	4.408	1.357	0.333	-4.12	6.224	1.466	0.155	-0.137	-2.846	2.221	1.81	1.033	1.264	-2.203	-0.467	-2.065	0.169	0.69	-2.212	-2.043	0.694	0.972	0.947	-0.313	-0.275	-0.949	0.234	-0.062	0.426	-1.833	-0.079	0.705	0.037	0.488	-0.206	-1.926	-2.013	-2.547	-0.787	2.87	-0.572	1.556	-1.347	-1.2	2.116	-0.15	-2.897	1.113	-0.641	1.286	0.532	1.917	2.214	0.14	0.001	-1.793	-2.708	-0.715	-0.038	1.179	-1.506	-1.046	-1.36	-1.205	-0.427	0.049	-0.54	0.168	-1.984	0.07	-0.114	-0.076	-0.523	3.832	0.497	-3.476	1.705	-1.365	-0.456	1.34	0.392	-1.158	0.622	-0.099	-0.974	0.679	-1.692	0.176	-1.673	0.046	0.741	0.633	-0.111	1.117	-0.363	0.903	-0.829	0.524	-0.518	1.092	-1.134	-0.781	0.582	0.361	0.383	1.021	-0.682	-0.998	-0.35	-0.408	-0.01	0.124	1.877	1.317	-1.233	-0.805	0.419	1.694	-0.633	-1.233	-0.044	0.209	0.286	-0.666	2.247	-0.726	-0.503	2.537	0.672	0.367	1.29	-1.215	-0.606	0.142	0.001	0.259	-0.922	-1.302	0.011	0.297	0.507	-0.424	0.903	0.341	0.35	-1.12	-0.305	-0.125	-0.186	-0.09	1.199	2.307	-0.138	0.627	1.803	0.118	-1.068	0.668	-0.507	-0.302	1.684	-0.832	1.41	1.45	2.916	0.067	0.448	2.098	-0.757	-1.016	1.373	0.195	-1.18	-1.22	-2.239	-2.278	-0.374	1.091	0.861	-0.423	-0.276	-0.599	0.75	0.142	0.674	0.897	1.421	0.489	0.152	0.656	-0.984	0.92	1.719	-0.566	0.348	-1.246	-0.381	-0.267	0.471	1.162	0.945	-0.05	0.69	-0.257	1.742	-2.038	-0.576	1.041	0.055	1.879	1.278	0.524	-0.428	0.012	0.998	-1.306	1.797	-0.951	-0.677	1.046	-0.551	0.216	-0.518	-0.65	-1.467	-0.218	-0.981	-0.859	-0.043	-0.008	-1.075	0.083	-0.261	-0.246	-0.494	1.134	0.311	0.1	-0.91	0.55	-1.396	-0.789	-0.685	0.996	0.042	-0.83	0.428
TK1	PPI	1	3.134	-0.603	0.116	-0.564	-0.168	-0.022	-0.186	-0.193	0.36	-0.774	0.055	0.384	0.181	0.036	0.214	-0.012	0.31	-0.173	-0.295	-0.133	-0.564	0.52	-0.398	-0.143	0.302	0.27	-0.087	-0.372	0.345	0.561	-0.642	-0.177	0.212	-0.415	0.278	-0.148	-0.483	0.062	0.451	0.142	0.627	-0.517	0.267	0.019	0.345	0.708	0.151	0.023	-0.191	-0.043	-0.031	0.017	0.654	-0.375	-0.307	-0.525	-0.076	0.185	0.358	0.368	0.071	0.104	-0.372	-0.119	-0.081	-0.308	0.384	0.03	-0.352	0.146	0.194	-0.326	0.116	-0.171	-0.121	-0.193	0.156	0.561	-0.094	0.019	-0.325	-0.318	0.379	-0.149	0.062	0.043	0.303	0.121	0.532	0.615	-0.209	0.392	-0.182	-0.151	0.105	-0.243	-0.242	-0.126	0.044	-0.403	0.222	-0.215	0.478	0.271	-0.366	-0.108	-0.117	-0.017	0.191	0.443	-0.286	-0.091	-0.38	0.385	-0.17	0.525	-0.109	0.322	-0.016	0.201	0.467	0.252	0.03	-0.249	0.484	-0.133	-0.027	0.16	-0.078	-0.08	0.17	-0.371	-0.155	0.277	-0.639	-0.6	0.111	-0.1	-0.114	-0.142	-0.076	0.219	0.464	0.466	-0.253	0.117	0.574	-0.091	0.098	0.109	0.437	0.025	0.144	0.037	0.092	0.256	-0.495	0.058	-0.461	-0.07	-0.191	0.147	-0.045	0.066	0.47	0.068	-0.481	-0.255	-0.306	0.58	0.266	0.108	0.399	-0.294	0.398	0.264	-0.313	-0.034	-0.167	0.222	0.411	0.169	-0.613	-0.384	0.016	0.199	0.331	-0.202	-0.043	-0.495	0.224	-0.059	-0.077	0.033	-0.589	0.17	-0.282	-0.166	-0.121	-0.452	0.348	-0.322	-0.033	0.065	-0.158	-0.063	-0.02	-0.046	-0.107	0.559	-0.109	-0.42	0.015	0.559	0.203	0.207	-0.243	-0.151	0.033	-0.187	0.379	0.326	-0.132	0.144	0.16	0.065	0.202	0.576	0.141	0.374	-0.029	-0.478	0.139	0.082	-0.181	-0.459	-0.495	0.201	-0.235	-0.365	-0.189	-0.233	0.11	-0.291	0.425	0.186	-0.089	0.163	-0.566	-0.293	-0.209	0.283	-0.192	-0.32	-0.149	-0.489
KIF3B	PPI	1	12.105	-3.479	-3.622	0.016	-0.945	0.922	1.26	4.318	-2.944	3.042	-2.041	-0.126	0.165	-0.714	2.698	2.49	-1.211	-1.399	-1.332	2.739	-0.716	-0.971	1.125	1.245	0.959	-0.246	0.108	-0.675	0.997	-0.608	-0.278	-0.109	-0.233	-0.76	0.387	0.176	-0.618	0.122	1.707	-1.422	2.211	-0.233	0.712	1.702	-0.839	0.071	-0.484	-0.232	0.48	-0.5	0.72	0.622	0.528	0.818	0.331	-1.056	0.082	0.333	0.389	0.515	0.116	0.152	-1.024	-0.397	-0.206	-0.596	1.116	0.156	-0.49	0.46	-0.932	0.973	-0.351	0.034	-0.922	-0.467	0.014	0.222	0.007	-0.179	-0.72	0.937	-0.943	-0.075	0.296	-0.295	1.251	-0.149	-1.888	-0.109	-0.37	0.005	-0.563	0.151	-0.907	0.175	-0.728	1.354	0.065	-0.018	0.735	-1.649	1.009	-1.093	1.346	-0.026	-0.684	-0.608	-0.148	-0.443	-0.121	-0.509	-0.912	0.149	-0.675	-0.649	0.463	-0.891	0.392	0.549	1.364	0.259	-0.052	0.643	0.792	-1.596	0.758	-0.187	-0.277	-1.31	-0.494	1.919	0.823	1.625	0.509	-1.192	-1.206	0.146	1.61	-1.31	0.139	0.368	-0.4	-1.157	-0.245	-0.232	-0.275	-0.075	0.647	0.052	-0.197	-0.005	-0.085	0.239	-0.102	-0.092	-1.479	0.873	1.05	1.201	-0.462	0.32	0.468	0.262	-1.323	-0.169	0.368	-0.034	0.057	-0.694	-0.465	0.63	0.423	-1.092	0.359	0.808	0.763	-0.627	-0.531	-0.548	0.651	0.913	-0.061	0.966	-0.183	0.055	1.714	-0.898	-0.25	-1.403	0.443	-0.133	0.389	0.82	-0.576	1.026	-0.987	-0.128	0.029	1.697	-1.071	1.96	0.138	-0.161	-0.31	0.081	-0.208	0.275	-0.37	0.333	0.324	0.399	-0.527	-1.157	0.044	0.1	0.11	-0.594	0.954	0.169	0.189	0	-0.338	-0.305	0.37	0.683	0.46	-0.731	0.789	1.089	0.69	0.27	0.768	-0.159	0.419	-0.953	-0.765	0.963	-0.053	0.522	1.207	-0.404	0.987	0.471	0.971	-0.413	0.114	-0.599	0.853	-0.907	-0.384	0.549	0.325	-0.744	-0.22	-0.922
TRERF1	PPI	1	19.454	-1.274	-1.356	-5.817	0.183	1.241	-2.174	-5.596	-11.966	1.322	-0.417	0.461	-3.788	4.89	-4.859	3.018	-6.708	4.099	1.865	-3.122	0.958	-1.4	1.678	1.923	1.53	0.49	-0.537	2.493	-0.967	-2.331	-1.377	-0.901	2.369	0.824	0.001	-1.976	-2.521	-1.444	0.738	-0.897	-1.53	-3.903	-1.582	-1.25	0.504	1.462	0.965	0.306	0.06	3.009	-0.893	-0.016	-0.87	-1.444	-0.341	0.517	0.722	0.263	-0.731	1.684	0.735	-0.923	-0.473	-1.244	-1.511	-1.124	1.849	-0.115	-0.498	-1.776	-0.247	-0.626	-0.181	1.09	-0.454	0.994	-1.089	-0.401	0.178	-0.176	1.476	-1.036	1.166	-1.692	-1.092	-0.129	0.927	-1.165	-0.774	-0.488	-0.974	0.798	-0.442	0.736	0.415	-0.353	-0.804	1.173	2.178	0.764	-1.091	1.857	-1.618	0.332	1.374	0.074	-0.304	1.352	-0.638	-2.311	-1.397	1.028	0.564	1.13	2.037	-0.551	1.719	-0.913	-0.864	0.272	0.73	-0.265	-0.789	-0.202	1.221	2.163	0.117	0.922	0.313	-2.204	-0.163	-0.103	-0.902	-0.815	-0.13	-0.222	0.572	0.155	0.467	-0.997	-0.979	0.518	-2.28	-0.252	0.454	1.403	0.486	-0.093	1.021	-0.593	-0.415	-0.03	1.104	0.347	1.035	0.009	-0.926	0.126	-1.53	0.924	-1.138	-0.66	-0.272	0.182	-0.099	0.315	0.018	-1.641	-0.791	0.588	-0.363	0.781	-1.205	0.259	0.331	0.598	0.229	0.03	-0.669	-0.134	0.161	0.069	0.144	1.042	-2.024	-0.371	-0.758	0.721	1.036	-0.038	0.1	-0.757	-0.157	-0.725	0.96	-1.724	-0.972	1.061	-0.925	-0.461	-0.132	-0.323	0.009	0.268	1.376	0.151	-0.56	-0.907	-0.093	-0.278	-0.727	0.87	-0.42	-0.307	-1.492	-1.952	-0.287	0.867	-2.12	-0.393	1.264	0.265	-1.626	2.243	-0.064	-0.802	-1.324	0.631	-0.23	-0.143	1.225	0.426	-0.41	0.744	0.898	1.921	-0.474	0.066	0.314	-0.344	-0.454	-0.072	0.561	0.253	2.015	0.734	-1.904	-0.455	1.072	0.825	-1.207	-0.916	-1.723	0.003	1.479	0.1
NOXA1	PPI	1	7.274	-1.316	0.41	-3.844	0.433	-1.697	-0.57	-1.869	-1.479	-2.506	0.14	-0.484	1.945	-2.097	-0.368	-0.636	0.795	1.26	-0.934	-0.215	-0.371	1.031	-0.17	-0.317	-1.28	-0.027	-0.195	-0.91	1.231	-0.881	-1.075	-0.46	-0.506	0.434	0.598	0.681	0.106	0.684	0.341	-1.144	1.108	-0.856	0.383	-1.188	-0.853	-0.437	0.098	0.417	0.287	0.332	0.078	-0.552	0.156	-0.245	0.042	-0.068	-0.156	-0.366	-0.564	-0.127	1.946	-0.117	0.943	-0.278	-0.493	-0.231	0.573	-0.661	-0.432	-0.136	-0.1	-0.937	-0.273	0.033	0.232	0.537	0.278	0.633	0.163	-0.488	-0.183	0.624	1.179	-0.164	-0.269	-0.005	-0.549	-0.421	0.221	-0.505	-0.249	0.879	-0.376	-0.301	0.057	0.26	-0.059	0.519	0.997	-1.171	0.075	0.481	-0.123	0.291	-0.176	-0.469	-0.18	0.467	-0.411	0.728	0.211	0.253	-1.353	0.394	0.544	0.338	-0.022	-0.425	1.18	-0.865	-0.909	-0.679	0.45	0.692	-1.055	-0.089	-1.262	-0.607	0.406	0.526	-0.063	-0.516	-0.341	-0.496	-0.82	-0.08	0.872	0.004	-0.029	-1.315	0.047	-0.315	-0.193	1.055	0.458	0.363	0.525	-0.866	-0.326	0.713	0.463	0.61	-0.086	-0.07	-0.353	0.051	0.698	-0.211	-0.765	0.088	0.041	0	-0.387	-0.284	0.152	-0.498	0.444	0.043	-0.11	-0.968	-0.422	0.581	0.902	1.417	0.14	0.028	-0.261	-0.267	-0.62	0.606	0.221	0.788	0.374	0.345	-0.329	-0.757	-0.248	-0.45	0.775	-0.044	-0.03	0.628	0.602	-0.756	-0.67	0.296	0.665	0.816	-0.853	-0.337	-0.069	-0.479	0.333	-0.012	-0.217	-0.265	-0.071	0.785	0.077	-0.046	0.246	-0.11	-0.189	-0.489	0.045	0.578	0.078	-0.023	0.651	0.64	-0.295	0.408	-0.276	-0.147	0.206	-0.201	1.049	0.092	-1.062	-0.65	0.39	0.993	-0.266	0.4	0.093	0.158	-0.349	0.509	0.655	-0.017	-0.144	1.028	0.828	0.123	-0.021	0.862	0.207	-0.476	-0.45	-0.045	-0.782	-0.517	0.398	-0.19	0.177	-0.184
CEBPE	PPI	1	4.456	-0.808	0.166	-1.547	-0.197	-0.31	0.286	-1.058	-1.261	-0.648	-0.035	0.129	0.418	-0.579	0.475	-0.61	0.492	0.743	0.181	-0.216	0.119	0.428	0.467	-0.808	-1.394	0.471	0.64	-0.5	0.303	0.377	0.459	-0.826	-0.745	-0.472	0.189	1.033	-0.474	-0.437	0.368	0.194	0.632	-0.258	-0.335	0.314	0.035	-0.152	0.414	0.432	-0.44	-0.424	-0.254	0.195	0.154	0.075	0.69	0.062	0.285	-0.061	0.346	-1.024	0.514	0.194	-0.555	-0.325	-0.754	0.268	0.101	0.249	-0.476	0.41	0.62	-0.288	-0.237	-0.285	-0.33	-0.039	-0.305	-0.511	-0.621	-0.559	0	-0.416	0.644	-0.292	0.379	-0.558	0.876	0.097	0.058	0.174	-0.125	-0.046	-1.089	0.478	0.372	-0.022	0.024	-0.028	0.497	-0.064	0.053	0.254	-0.467	0.143	0.042	-0.07	0.029	0.172	0.443	-1.06	-0.001	0.767	-0.56	-0.351	0.086	-0.076	-0.221	-0.048	-0.472	-0.302	-0.362	-0.231	0.287	0.236	-0.388	-0.098	-0.157	-0.141	-0.091	-0.13	-0.158	0.204	0.012	-0.563	0.257	-0.223	0.043	-0.276	0.403	-0.104	0.14	0.202	-0.357	0.194	0.141	0.353	-0.341	-0.085	-0.327	-0.287	-0.178	-0.595	-0.104	-0.312	-0.211	-0.815	-0.089	0.342	0.19	-0.43	0.016	0.318	0.14	0.581	0.07	-0.129	-0.647	0.259	0.171	-0.02	-0.069	-0.102	-0.398	-0.667	0.2	0.113	-0.499	-0.391	0.725	-0.472	-0.211	0.204	0.03	-0.01	-0.144	-0.547	-0.242	-0.038	-0.213	-0.697	-0.755	0.347	0.193	0.013	-0.128	0.228	0.063	0.133	-0.168	-0.074	0.146	-0.629	0.313	-0.232	-0.052	0.053	0.858	-0.142	-0.185	0.445	-0.043	0.052	-0.322	0.049	0.244	0.28	-0.442	0.399	0.532	0.038	0.511	-0.118	-0.555	0.177	-0.756	-0.026	0.071	-0.209	0.485	0.227	-0.066	-0.137	0.362	-0.212	-0.017	0.349	-0.315	0.681	0.475	-0.442	-0.102	-0.267	-0.688	-0.522	-0.176	0.128	-0.645	0.125	-0.342	-0.075	0.329	-0.029	0.218	-0.068	-0.586	-0.065
ANG	PPI	1	1.706	-0.145	-0.076	-0.407	0.301	-0.259	-0.138	-0.502	0.53	-0.614	0.199	0.005	0.081	0.098	0.322	0.27	-0.265	-0.279	0.177	-0.028	-0.331	-0.233	0.451	-0.327	-0.046	0.057	-0.124	0.142	-0.164	0.458	0.28	-0.232	0.354	-0.453	-0.225	-0.153	0.154	-0.15	-0.126	-0.291	0.216	-0.39	-0.237	-0.058	-0.063	-0.168	-0.139	-0.196	0.441	0.409	0.409	0.089	0.362	0.336	-0.028	-0.201	-0.157	0.337	-0.066	0.243	-0.219	-0.088	-0.098	-0.129	0.318	0.048	-0.338	-0.364	0.078	-0.176	-0.174	0.205	-0.054	-0.068	0.336	0.531	0.029	-0.1	0.644	0.214	0.336	-0.279	-0.156	-0.117	-0.492	0.351	0.067	0.202	-0.136	0.35	-0.265	-0.118	-0.12	-0.059	0.241	0.332	0.04	-0.517	-0.478	-0.29	0.249	-0.017	0.148	0.28	-0.152	0.224	0.085	0.147	0.119	-0.316	-0.466	0.129	0.199	0.108	-0.095	-0.277	0.191	0.229	-0.054	-0.112	-0.173	0.191	0.284	-0.233	0.37	0.022	-0.263	-0.273	-0.199	0.016	-0.04	-0.146	-0.008	0.503	0.156	0.303	-0.032	-0.217	0.169	0.085	-0.115	0.26	-0.031	0.12	-0.043	-0.047	0.01	-0.236	0.047	-0.045	0.168	0.017	0.181	-0.379	-0.317	0.002	-0.513	-0.1	-0.046	0.291	0.376	0.079	0.251	-0.177	-0.174	0.013	0.183	-0.016	-0.036	0.005	-0.004	0.521	0.065	0.094	0.138	-0.012	0.456	0.518	-0.012	0.401	-0.603	0.182	0.139	-0.239	-0.179	0.162	-0.163	-0.166	0.466	0.254	-0.099	0.027	0.033	-0.117	-0.082	-0.218	0.097	0.314	0.04	-0.192	0.45	0.023	-0.095	0.05	-0.065	0.054	-0.083	0.19	0.096	-0.229	0.231	0.154	0.3	0.049	0.075	-0.28	0.032	-0.033	-0.429	0.277	-0.267	-0.055	-0.318	0.221	-0.289	-0.091	0.311	-0.265	-0.248	-0.046	0.015	0.238	-0.008	-0.115	-0.1	0.169	0.246	-0.346	-0.043	-0.351	-0.402	0.41	0.121	0.191	0.049	-0.119	-0.234	-0.161	-0.075	-0.363	0.041	0.053	0.055	0.121	-0.235	0.094
WDR38	PPI	1	4.177	0.561	-0.947	-0.762	0.272	0.635	0.604	-0.044	0.875	-1.59	0.98	-0.205	-0.463	-0.642	0.11	-0.191	-0.066	0.464	0.162	-0.088	-0.106	0.001	-0.236	-0.027	-0.194	0.403	0.419	0.429	-0.118	-0.06	0.177	-0.027	0.268	0.438	0.712	-0.609	-0.783	0.679	0.312	-0.779	-0.403	0.371	0.121	0.135	-0.116	0.166	-0.344	-0.606	-0.295	-0.191	-0.067	0.087	-0.269	-0.051	-0.395	0.073	-0.581	-0.09	0.54	-0.11	-0.595	0.297	0.184	0.956	-0.419	-0.15	-1.881	0.012	-0.105	0.918	-0.074	0.122	-0.322	0.91	0.442	0.369	0.149	0.109	-0.502	0.191	-0.138	-0.284	-0.071	-0.648	-0.067	-0.066	0.027	-1.038	-0.196	-1.391	0.828	0.584	-0.157	-0.583	0.936	0.49	-0.396	1.041	0.653	-1.012	-0.176	-0.538	-1.074	0.53	0.419	-0.323	-1.19	-0.758	-0.334	0.626	-0.165	-0.227	0.062	0.321	0.559	-0.011	-0.598	0.286	0.045	0.12	0.862	-0.451	-0.387	-1.217	-0.72	-0.57	-0.298	0.858	0.517	0.451	-0.445	0.2	0.125	-0.173	0.063	-0.093	0.228	-0.343	-0.674	0.291	0.718	0.325	-0.695	-0.899	-0.019	-0.136	0.463	0.218	-0.076	-0.64	-0.084	-0.654	0.503	-0.281	0.873	-0.553	-0.142	-0.287	0.13	0.613	0.456	-0.893	-0.058	-0.009	0.529	0.707	-0.569	0.841	0.082	0.403	-0.279	0.072	-0.271	0.392	0.692	0.34	-0.717	0.77	0.189	-0.851	-0.059	-0.459	-0.436	-0.387	0.815	0.319	0.076	-0.324	0.055	-0.093	-0.517	0.067	0.288	0.895	0.432	-0.579	-0.453	-0.033	-0.684	-0.136	0.267	-0.278	-0.023	-0.375	0.417	0.316	-0.433	0.424	-0.347	-0.202	0.071	-0.122	-0.093	-0.787	-0.492	0.242	1.041	-1.263	-0.177	-0.321	-0.021	-0.416	-0.312	-0.075	-0.286	0.358	0.003	0.023	-0.058	-0.076	-0.555	0.079	-0.331	0.333	0.111	0.237	0.493	-0.043	-0.158	0.221	-0.157	-0.064	0.2	-0.016	-0.067	0.023	0.706	-0.142	-0.695	-0.158	0.707	0.337	-0.348	-0.449	0.426	-0.525
CNOT3	PPI	1	13.721	3.049	-0.24	-2.549	-1.475	3.503	-0.109	-3.541	-4.572	1.098	0.304	-0.583	-1.232	2.843	0.224	0.386	2.412	-3.333	-3.454	3.318	2.697	1.003	-0.135	2.913	-2.166	-1.318	1.285	-0.568	1.899	1.387	-0.269	0.271	1.642	-0.335	-0.453	1.151	-1.952	-0.607	-1.106	0.314	-0.061	-0.736	0.414	1.484	0.671	-0.807	0.513	-0.352	-0.467	-1.339	-2.035	0.931	1.295	0.899	0.449	-0.021	0.592	0.45	0.038	0.078	1.626	0.273	-0.818	0.358	-0.164	0.173	-1.163	2.103	-0.437	-1.114	-1.883	-0.047	0.542	1.401	0.486	-0.946	-0.385	0.876	-0.332	1.609	-0.063	0.112	0.818	-0.098	0.3	0.202	-0.101	-0.027	-0.38	1.011	0.554	0.923	1.052	0.367	-0.468	0.776	-0.082	0.115	-0.842	0.734	1.745	0.181	0.534	0.229	-0.113	-0.426	0.342	-0.307	2.33	0.409	-0.086	0.335	0.528	-0.471	-1.624	-0.018	-1.616	-0.425	1.181	0.38	-0.667	1.1	0.318	0.065	0.204	0.213	0.065	0.549	-1.049	1.365	-1.303	0.959	-0.312	0.407	1.041	0.731	-0.064	-0.971	0.662	1.251	0.14	-0.416	1.041	1.227	1.366	-0.439	0.107	0.719	0.698	-0.201	0.192	1.465	-0.109	0.204	0.08	-0.224	0.588	0.493	-0.921	-0.261	-0.027	-0.237	0.405	1.141	-0.579	0.041	-0.599	0.335	0.28	-1.343	0.248	-0.297	2.118	1.065	0.135	-0.459	1.511	-0.899	-0.286	1.003	-0.15	0.212	-0.947	-1.074	0.269	0.256	-0.922	1.271	-0.078	-0.938	0.343	1.917	0.749	0.1	-0.932	0.772	0.394	1.379	1.094	-0.949	0.71	-1.312	0.347	-0.27	-0.868	0.88	1.332	0.392	1.266	-1.155	-0.152	-1.541	-0.742	1.54	0.269	-0.084	0.887	0.683	-0.879	-0.633	1.245	-0.092	-0.355	-0.021	-0.389	0.356	0.274	0.291	-1.786	0.784	0.075	0.559	-0.047	-0.085	0.081	0.556	0.375	0.61	0.255	-0.766	-0.541	0.917	0.013	0.693	0.616	-0.393	-1.064	0.731	0.262	-1.4	0.821	0.422	-0.48	-0.809	-0.045	0.015
NPW	PPI	1	3.31	-0.594	-0.22	-2.327	0.319	-0.648	-0.723	-1.692	-0.821	-1.734	0.211	0.285	1.513	-1.494	0.382	-1.284	0.183	-0.274	-0.552	-1.355	-0.678	-1.306	-0.281	-1.114	-1.505	-1.062	-0.477	0.43	-0.092	0.268	2.79	0.245	1.951	-1.659	-0.749	-1.398	1.696	-1.507	-0.303	-0.226	-0.581	-0.667	-2.094	-0.068	-0.19	-0.638	0.181	1.436	0.038	-0.771	1.42	0.178	0.154	1.375	0.209	-0.925	-0.277	-0.154	-0.271	1.018	0.549	0.164	0.477	-0.367	-0.332	-1.23	1.204	-0.254	-0.02	0.733	-0.158	-0.222	-0.646	0.662	0.158	-0.174	0	-0.426	0.022	0.349	0.439	0.561	-0.115	-0.668	-0.073	0.788	-0.415	-0.089	0.483	0.031	-0.11	-0.66	0.181	0.119	0.109	0.15	-0.28	-0.127	-0.253	-0.008	0.545	0.657	-0.59	-0.399	0.218	0.007	0.52	0.28	0.164	0.261	0.446	0.206	0.062	-0.125	0.083	-0.279	-0.151	0.082	-0.054	0.077	0.319	-0.303	0.256	-0.314	0.604	-0.645	-0.403	0.161	0.428	-0.36	0.449	-0.855	-0.208	0.19	-0.45	-0.058	0.327	0.12	-0.253	-0.404	-0.108	-0.3	-0.241	0.43	0.512	0.291	-0.024	0.339	0.081	0.113	-0.021	0.293	0.666	0.103	0.148	0.124	-0.06	0.405	0.135	-0.289	-0.206	-0.102	-0.213	-0.009	0.411	-0.3	0.155	0.029	-0.033	-0.123	-0.31	-0.241	-0.437	0.062	-0.139	-0.389	0.828	-0.006	0.181	0.828	0.318	-0.214	0.313	-0.043	0.049	-0.593	-0.048	-0.441	0.074	0.062	0.417	0.042	-0.186	-0.385	-0.182	-0.086	0.67	-0.45	-0.098	0.325	-0.564	0.42	-0.259	0.449	0.528	-0.702	0.043	0.11	0.609	0.088	0.241	0.019	-0.135	-0.548	-0.206	-0.232	-0.157	-0.143	-0.346	-0.241	-0.641	0.381	0.32	-0.106	-0.257	0.077	-0.005	0.137	0.07	-0.171	-0.008	-0.227	-0.604	0.406	-0.232	-0.24	0.118	0.303	-0.287	0.276	-0.082	-0.408	-0.612	0.04	0.227	-0.588	0.236	0.066	-0.452	0.696	-0.17	0.176	-0.169	0.019	0.098	0.037
CEP78	PPI	1	11.56	-0.813	-1.956	0.661	0.851	0.048	-0.071	1.083	0.892	1.021	-0.541	-0.99	-0.097	0.339	0.274	-0.264	0.074	-1.215	0.193	-0.517	-0.711	0.145	0.422	-0.538	-0.76	-0.308	0.432	0.092	-0.36	0.563	-1.172	-0.126	-0.107	0.156	-0.018	0.414	-0.152	0.213	-0.073	-0.5	0.596	0.265	0.31	-0.378	0.027	-0.062	-1.117	0.126	-0.057	0.041	-0.356	-0.232	0.205	-0.609	0.261	-0.107	-0.246	0.113	-0.631	0.238	0.627	1.368	-0.254	-0.739	0.412	-1.896	0.432	0.113	0.381	-0.845	0.11	-0.948	2.414	0.377	0.077	-1.122	-0.012	-0.536	0.846	-0.78	-0.044	-1.226	0.263	-0.755	-0.394	-0.337	-1.193	-0.144	0.479	-0.006	-0.887	-0.21	0.158	0.685	0.177	0.911	-0.341	-1.393	0.151	-0.611	-0.027	0.84	-0.261	0.107	0.837	0.915	-0.468	-0.202	0.209	-0.945	0.66	-0.602	0.88	-1.046	-0.255	-0.332	0.157	-0.594	-0.898	-0.896	1.384	0.187	-0.513	1.111	-0.062	-0.464	-0.402	1.208	-0.056	-0.121	-0.056	-1.29	1.019	-0.715	-1.066	0.156	0.353	0.06	-0.579	0.013	0.004	0.773	-0.767	0.138	-0.018	-0.154	-0.681	0.077	-0.21	0.234	-0.486	0.009	0.525	0.123	0.881	-0.443	-0.971	0.195	0.991	0.03	0.455	-0.48	-0.508	-0.203	0.878	0.745	-0.434	0.388	-0.584	-0.393	0.537	-0.002	1.265	-0.684	0.077	1.061	-0.406	0.08	-0.891	0.334	-0.249	1.018	0.271	-0.581	0.695	0.749	-0.615	0.061	-0.857	0.582	1.09	-0.471	-0.343	0.702	-0.473	-0.168	-0.069	0.349	0.033	-0.537	-0.576	0.608	1.245	0.474	-0.388	-0.407	0.063	0.179	-0.685	0.303	-0.475	-0.464	-1.045	-0.042	1.024	0.127	0.698	-0.947	0.375	0.486	-1.154	-0.93	-0.16	0.646	-0.941	-0.358	0.898	-0.456	-0.489	0.588	0.137	-0.147	-0.765	0.875	0.076	-0.595	-1.172	-0.553	0.06	0.783	-0.361	0.248	0.012	-0.897	-0.241	0.928	0.458	0.045	0.335	0.976	0.792	-0.419	0.422	-0.07	0.135	0.443
GNB5	PPI	1	4.945	-0.809	-1.404	-0.588	0.018	0.603	1.067	0.487	0.802	-0.785	0.016	-0.529	0.526	0.33	0.653	0.62	-0.138	0.515	0.395	0.137	-0.212	0.856	-0.068	0.305	0.293	-0.095	0.17	0.468	0.776	0.351	-0.09	0.362	0.083	-0.134	0.217	0.146	-0.401	0.565	-0.467	-0.718	0.14	0.316	-0.31	-0.378	0.053	-0.032	-0.744	-0.303	0.341	-0.306	0.249	-0.485	-0.347	0.467	-0.009	-0.105	0.181	0.132	0.209	-0.005	-0.188	0.456	-0.39	0.738	0.224	0.167	-0.731	0.388	-0.174	-0.017	0.217	-0.214	-0.427	0.462	-0.58	0.384	0.536	-0.204	0.23	0.612	0.018	0.226	0.567	-0.382	0.154	-0.237	-0.063	-1.146	0.107	-0.498	0.217	0.582	0.537	0.096	-0.166	0.455	0.344	0.259	0.176	-0.125	0.19	0.109	0.207	0.652	0.074	-0.683	-0.6	-0.073	-0.036	-0.485	-0.004	-0.634	-0.609	-0.032	0.39	-0.05	-0.024	0.838	-0.011	-0.329	1.005	-0.503	-0.116	-0.866	0.343	0.126	0.256	0.973	0.168	0.709	0.169	-0.05	-0.139	-0.318	-0.71	-0.287	0.338	0.32	-0.314	-0.417	-0.36	0.264	0.068	0.441	0.085	0.184	0.023	-0.52	-0.157	-0.625	-0.171	-0.441	-0.006	-0.043	0.365	-0.562	-0.179	0.305	0.075	0.1	-0.396	-0.639	0.346	0.279	0.11	-0.093	0.208	0.963	0.253	0.29	-0.1	-0.987	-0.611	0.106	0.103	0.681	-0.093	0.073	-0.32	-0.056	0.388	-0.237	0.65	-0.283	0.387	0.418	0.098	-0.146	0.59	-0.252	0.719	-0.21	0.256	0.345	0.369	-0.314	-0.115	-0.041	0.079	-1.543	-0.091	-0.137	-0.143	-0.568	0.5	0.234	-0.388	-0.615	0.037	-0.146	-0.012	-0.257	0.156	0.149	-0.018	0.779	0.096	-0.691	-0.235	0.392	-0.17	0.537	-0.91	-0.537	-0.005	0.514	-0.117	0.677	0.241	0.167	0.239	0.112	0.089	0.456	0.365	-0.617	0.209	0.33	0.087	1.026	-0.652	-0.312	0.604	-0.05	-0.522	-0.364	-0.132	0.446	-0.073	-0.003	-0.201	-0.549	0.151	1.171	-0.008	-0.292
HOMER3	PPI	1	6.156	-1.899	-1.687	-1.235	-0.313	-1.19	-0.85	1.177	-1.857	0.322	-1.343	-0.303	1.306	-2.708	-1.656	-1	2.267	0.725	-0.781	0.231	0.761	1.227	-0.091	-1.942	0.349	1.296	0.787	-0.75	1.112	0.177	-1.283	-0.173	0.332	0.253	1.112	-1.226	1.596	0.972	-1.028	0.57	-0.366	0.521	0.635	1.126	0.776	0.768	0.294	0.798	1.6	-0.028	-0.533	0.378	0.391	-0.404	-1.174	-0.543	0.078	0.697	-0.122	0.744	0.815	0.779	-0.612	0.247	0.072	-0.425	0.247	-0.176	0.099	-0.538	0.631	-0.47	0.627	-0.295	0.432	-0.109	0.194	-0.95	-0.508	0.009	-0.708	-0.771	0.674	0.392	-0.637	0.005	-0.391	-0.368	0.452	0.911	-1.093	-0.05	-0.419	0.654	0.789	-0.519	0.483	-0.013	0.741	0.685	0.465	-0.307	-0.924	0.105	0.27	0.044	0.538	-0.557	0.378	-0.763	0.188	-0.214	-0.552	0.325	-0.6	-0.193	0.277	1.29	0.208	0.23	-0.406	-0.856	-0.168	-0.129	-0.139	-0.054	0.033	0.172	0.416	1.022	0.491	0.089	-0.917	0.015	-0.731	0.455	-0.393	-0.55	-0.928	0.573	0.601	0.034	0.46	0.146	-0.615	0.491	-0.199	-0.121	-0.917	0.401	-0.728	0.101	0.302	0.17	-0.242	0.147	-0.364	0.197	0.361	-0.475	-0.095	0.072	-0.264	-0.87	0.574	-0.407	0.232	-0.64	0.457	-0.082	-0.336	0.607	-0.399	-0.553	0.381	0.448	1.066	0.158	0.495	0.115	-0.878	0.545	-0.495	-0.394	-0.426	-0.108	0.296	-0.702	0.386	-0.321	-0.146	0.146	0.054	1.198	-0.087	0.557	-0.39	-0.658	0.641	-0.432	0.285	0.83	0.213	0.52	-0.574	-0.087	0.252	0.449	0.716	-0.554	-0.122	0.161	-0.015	0.093	0.658	0.708	-0.113	0.491	0.2	-0.5	-0.49	-0.298	0.345	-0.039	0.005	0.163	0.505	-0.203	-0.361	-0.285	0.088	0.829	-0.517	-0.039	-0.145	0.647	0.475	-0.32	0.345	0.363	-0.846	-0.641	-0.493	0.297	0.663	-0.604	0.385	0.381	-0.515	-0.894	1.233	0.688	0.023	-0.051	-0.054	-0.442
P2RY14	PPI	1	4.099	-0.423	-1.155	0.358	-0.2	-0.561	-0.005	-0.265	2.173	-0.972	0.482	0.019	-0.77	0.873	0.433	0.06	-1.245	-0.767	0.501	0.054	0.071	-1.618	-0.501	0.223	0.378	-0.306	0.314	-0.073	-0.009	-0.184	0.917	-0.37	0.798	-1.342	-0.183	-0.149	0.313	-1.001	-0.824	-0.042	-0.588	-0.481	-0.555	0.13	0.15	0.515	0.36	0.471	0.701	-0.395	0.493	0.15	-0.669	0.187	0.3	-0.284	-0.467	1.084	0.249	0.257	-0.095	-0.56	0.277	0.295	0.729	0.862	0.059	0.743	-0.565	0.434	0.558	0.11	-0.729	0.421	0.038	-0.208	-0.066	0.016	-0.004	-0.185	-0.307	0.199	0.32	-0.063	-0.071	0.042	0.019	0.248	-0.55	0.087	-0.437	-0.341	0.325	0.381	-0.195	-0.037	-0.341	0.269	-0.85	0.303	0.269	0.045	-0.273	0.349	-0.647	0.24	0.464	-0.227	0.464	-0.397	-0.091	0.701	-0.132	0.233	-0.479	-0.179	0.17	0.492	0.167	-0.779	0.517	-0.258	0.286	0.055	0.319	0.611	0.537	0.06	0.417	-0.524	0.267	-0.012	0.472	-0.154	0.22	-0.025	-0.447	0.367	0.12	0.015	0.02	0.011	0.08	0.306	0.078	-0.357	0.247	-0.215	-0.39	0.126	-0.122	-0.026	0.397	-0.034	-0.61	0.189	-0.356	-0.109	0.784	-0.723	-0.023	-0.607	-0.691	0.252	-0.027	0.275	-0.204	0.117	-0.001	0.151	-0.858	-0.467	0.295	0.154	-0.366	-0.368	0.052	-0.252	-0.053	-0.52	0.107	0.432	0.609	-0.291	-0.224	0.601	-0.536	0.214	0.034	-0.028	-0.473	-0.408	0.626	0.329	0.254	0.18	-0.396	-0.062	-0.217	0.051	-0.057	-0.327	0.224	0.143	-0.037	-0.116	-0.71	0.419	0.15	-0.153	-0.121	0.338	0.149	-0.23	0.322	0.269	0.056	0.228	0.405	-0.301	0.305	-0.37	-0.474	0.293	-0.229	-0.336	0.131	-0.079	0.222	0.282	0.001	0.336	-0.19	-0.035	0.133	-0.383	0.352	-0.431	0.498	0.11	0.58	-0.553	-0.365	-0.512	0.394	-0.207	-0.468	-0.242	0.595	0.037	0.008	-0.136	-0.12	0.005	-0.093	-0.184
RAVER1	PPI	1	14.647	-1.465	1.444	-8.463	1.332	1.749	-1.359	-4.003	-3.902	-2.793	-0.09	0.105	0.727	0.091	-1.331	-1.148	-0.657	-0.474	-1.769	-1.291	0.286	-1.599	2.31	1.534	-4.023	-0.887	-0.83	1.073	-0.476	0.923	0.344	0.207	-0.354	-0.865	0.403	1.3	1.339	0.225	-0.497	-0.169	-0.418	0.18	-0.245	-1.068	-0.144	0.585	-1.661	-0.427	-0.724	0.385	-3.802	1.222	1.829	1.21	-0.638	0.419	0.144	3.871	-0.156	0.729	1.323	0.86	-0.394	0.44	-1.79	0.691	0.562	1.559	1.709	-1.956	1.277	0.297	0.892	0.579	0.163	0.343	0.013	0.199	2.636	-1.011	1.82	1.014	0.774	-0.626	0.18	-0.238	0.504	2.023	-1.538	0.47	-1.911	-0.5	1.208	-0.093	1.419	2.723	0.677	0.506	-0.116	-0.612	-1.034	-0.525	-0.747	-1.51	0.543	-0.813	1.302	-1.104	0.744	-0.77	-0.077	0.139	0.845	0.178	-0.32	-0.64	-0.403	-2.099	-0.693	-1.375	-2.634	0.214	-0.171	1.52	-0.793	1.458	-0.64	-1.348	0.173	-0.668	-0.548	0.128	-0.431	1.545	-0.871	0.324	0.63	-2.192	-0.99	-1.056	0.362	-0.218	0.621	-0.896	-0.049	0.496	-0.981	1.253	0.087	-0.8	0.055	1.564	-0.987	0.736	-1.028	-1.511	-0.782	0.936	-0.993	-0.137	-0.113	-0.449	0.539	-0.848	0.069	-0.157	0.012	0.172	-0.649	-0.059	-0.55	0.698	1.519	-1.136	0.397	0.616	0.127	-1.616	0.335	0.408	-0.212	0.583	1.284	0.24	-0.209	0.313	0.188	0.319	1.133	-0.906	0.898	-0.881	0.041	1.032	0.606	-0.059	-0.377	-0.158	-0.274	-0.267	1.51	-0.506	-0.92	0.338	-0.413	0.219	0.164	-1.172	-0.59	-0.503	0.622	0.247	-1.782	1.229	1.308	0.884	0.436	0.841	0.574	-0.493	0.646	-0.762	0.047	-0.626	-0.289	0.108	-0.844	-1.155	0.914	0.195	-0.785	0.02	-0.036	0.13	2.08	-0.809	-0.467	0.83	0.645	0.403	0	0.017	-0.497	0.636	-0.537	-0.183	-0.092	0.419	-0.849	0.829	0.224	-0.31	0.051	-1.696	-0.208	-0.427
GFAP	PPI	1	7.432	-2.507	-3.386	-1.004	-0.117	-1.474	-0.845	1.882	-2.639	0.145	-1.186	-0.51	1.082	-3.036	-0.674	0.123	0.839	0.528	-0.883	-0.651	0.932	0.201	0.921	-0.605	0.875	-0.339	-0.019	0.639	0.984	-0.286	-1.538	-0.077	-0.685	1.656	0.244	0.634	-0.352	0.81	0.014	-0.755	-0.142	0.935	-0.852	0.841	0.452	0.08	-0.668	0.084	1.234	0.583	0.589	0.163	-0.03	0.271	-0.404	-1.145	-0.543	-0.741	0.417	0.357	-0.07	1.349	0.554	-1.076	-0.472	-0.608	0.31	-0.526	-0.334	-0.266	-0.553	-1.043	-0.261	-0.431	-1.003	0.777	-0.277	-1.362	0.598	0.055	-0.442	0.228	-1.181	0.213	-0.121	0.103	0.007	-0.718	0.805	-0.522	0.403	0.502	0.163	-0.039	-1	-0.392	-0.055	0.618	-0.169	-0.763	-0.068	0.989	-0.762	-0.034	-0.17	1.294	0.204	-0.336	-0.474	-0.226	-0.093	-0.024	0.36	-0.802	-0.303	-0.592	0.16	0.019	-0.072	0.163	0.048	-0.286	0.387	-0.38	0.024	-0.022	1.065	-0.278	0.939	-0.709	-0.361	0.791	-0.111	0.056	-0.257	-0.311	-0.723	-0.217	1.197	0.891	0.115	-0.184	0.067	1.101	-0.782	-0.464	-1.618	0.107	-0.121	1.111	-0.925	0.094	-0.547	0.106	0.131	-0.327	-0.311	-0.848	0.773	-0.283	-0.409	0.103	0.613	-0.315	0.671	0.093	0.188	-1.174	-0.388	-0.022	0.502	-0.776	-0.279	-0.7	-0.227	0.08	0.132	-0.28	-0.49	0.745	0.072	-0.784	-0.582	-0.024	-0.391	-0.502	-0.262	-0.355	-0.291	0.395	-0.304	-0.506	-0.145	0.101	0.583	0.144	-0.719	-0.346	0.165	-0.242	1.074	0.919	-0.334	0.079	-0.266	0.141	-0.06	-0.924	-0.198	0.303	0.054	-0.653	-0.206	-0.194	-0.214	0.273	-0.437	-0.342	-0.107	-0.046	0.801	0.135	0.747	0.129	0.143	-0.704	-0.093	0.356	1.006	0.241	-0.268	-0.107	-0.261	0.208	0.115	-0.085	-0.115	-0.03	-0.519	-1.064	-0.877	0.319	0.503	-0.348	0.302	-0.131	-0.251	-0.023	-0.651	-0.202	0.392	1.071	-0.388	0.188	0.015	-0.694
ITGB5	PPI	1	9.587	-1.357	-1.687	-1.536	-0.396	-0.229	0.087	-1.001	2.809	-3.84	0.911	0.294	0.211	-0.102	0.984	1.016	-0.289	0.306	1.99	0.113	-0.32	1.411	1.509	-1.038	-0.244	-0.299	-0.74	0.468	-0.858	0.094	-0.282	-0.21	0.309	-0.874	1.042	0.925	0.466	-0.018	-0.587	-0.421	0.323	0.447	0.315	0.314	-0.404	0.641	-0.866	-0.424	-0.132	0.267	0.229	-0.622	-0.405	0.803	-1.068	-0.393	-0.088	-0.171	-0.795	0.02	0.724	-0.133	-0.365	0.55	0.597	-0.151	-0.972	-0.484	0.117	0.388	-0.045	1.135	0.87	-1.262	-0.818	-0.478	0.285	-0.273	0.18	-0.072	-0.348	0.953	-0.304	-0.148	-1.472	0.597	-1.117	-0.323	-0.106	0.515	0.04	0.311	-0.46	-0.19	1.018	0.242	1.382	-0.166	0.35	1.357	1.381	0.704	0.33	-0.057	1.276	-0.819	0.915	0.062	-0.658	1.213	0.726	-0.31	0.22	0.115	0.482	-1.19	1.79	0.509	0.45	0.8	-0.247	0.231	0.818	1.119	0.578	0.492	-0.728	0.314	-0.821	-1.619	0.787	-0.965	0.083	-0.042	0.449	-0.281	0.778	0.387	0.361	0.234	0.831	-0.126	-0.062	0.088	-1.047	-0.419	-0.356	0.246	0.548	0.446	-0.587	1.241	-0.023	-0.217	0.542	0.788	0.139	0.271	-0.127	-0.291	-0.599	0.611	0.58	-1.134	0.426	-0.151	-0.809	0.347	0.387	0.555	0.56	-0.527	1.358	0.388	-0.727	-0.478	-0.979	-0.559	1.247	0.633	1.014	0.167	0.055	-0.322	-0.055	-0.528	0.683	-0.016	0.096	-0.448	0.192	-0.057	-1.228	0.717	0.455	0.268	0.197	0.54	0.266	-0.389	-0.316	0.396	-0.317	0.68	0.546	-0.268	0.201	-0.168	-0.594	0.124	0.05	0.435	0.646	0.658	0.667	0.466	-0.446	-0.396	0.202	0.441	-0.425	0.394	-0.314	-0.836	0.079	0.206	0.304	0.355	0.455	0.862	0.845	1.016	-0.022	-0.746	0.818	1.518	1.47	0.26	0.771	0.111	0.009	0.2	0.386	0.922	-0.77	0.21	0.502	0.052	-0.471	0.371	-1.538	0.249	0.592	0.327	0.153	-0.683
CCND3	target	1	4.678	0.208	-1.531	-1.017	-0.166	-0.473	0.198	-0.445	-0.296	-0.196	-0.784	-0.796	1.42	-1.382	-0.127	-0.063	0.096	-0.397	-0.112	-0.719	-0.497	-0.579	0.347	0.169	0.27	-1.09	-0.129	-0.256	0.512	0.86	-0.069	-0.16	0.068	-0.005	0.449	0.448	-0.803	0.456	0.767	-0.395	0.445	0.335	0.018	0.341	-0.863	-0.03	-0.276	0.064	-0.67	0.486	0.18	-0.173	1.231	-0.431	-0.245	0.112	0.203	-0.201	0.032	0.047	-0.305	-0.437	0.147	0.121	0.362	0.253	-0.175	-0.635	-0.152	0.042	-0.779	-0.389	-0.2	-0.192	-0.245	0.023	-0.254	-0.345	-0.602	-0.177	-0.282	0.611	0.08	-0.363	-0.301	0.043	0.87	0.17	0.13	0.789	0.725	-0.103	-0.421	-0.335	0.025	-0.213	0.574	-0.167	-0.081	-1.007	-0.008	-0.706	0.189	-0.06	0.466	0.309	0.377	-1.369	0.439	0.561	-0.045	-0.572	-0.343	0.039	-0.248	0.305	-0.144	0.332	0.425	-0.582	-0.389	0.131	0.194	0.506	-0.423	-0.185	0.088	0.256	-0.053	1.008	-0.235	-0.341	0.135	-0.599	-0.04	0.366	-0.338	0.025	0.13	0.716	0.604	0.481	0.44	-0.048	-0.079	-0.406	-0.438	-0.275	-0.892	0.457	0.81	0.365	0.159	0.089	0.172	0.279	0.35	-0.406	-0.103	-0.334	0.015	0.414	0.043	0.039	0.178	0.025	0.281	-0.527	0.223	-0.051	-0.63	0.454	0.431	0.33	0.15	0.808	-0.8	0.403	-0.35	0.012	0.562	0.116	0.039	0.098	0.478	-0.268	0.226	0.534	-0.851	0.125	-0.41	-0.311	0.056	0.348	0.701	-0.183	0.283	0.044	0.163	-0.385	-0.719	-0.03	0.125	-0.128	0.097	0.375	-0.34	0.111	-0.543	-0.465	0.431	-0.376	0.516	0.56	0.26	0.593	0.039	0.612	0.084	-0.794	-0.026	0.363	-0.074	-0.1	-0.057	0.013	0.745	1.091	0.399	0.417	-0.326	-0.091	0.179	0.281	0.295	0.15	-0.248	0.033	-0.708	-0.386	-0.329	-0.705	0.348	0.231	-0.359	-0.148	0.5	-0.165	-0.245	-0.315	-0.691	0.4	0.161	0.159	-0.185	0.028
ROBO4	PPI	1	18.787	1.837	-2.029	-6.298	-0.073	2.973	-0.041	-7.73	-2.248	-1.603	1.19	-0.158	2.346	-2.037	0.074	-3.33	0.871	-1.96	-0.139	-3.435	-1.628	-0.394	1.268	2.945	-3.907	-6.073	-0.173	-0.339	1.05	-0.812	0.261	0.014	2.311	-2.89	-1.343	-0.807	3.212	-2.394	-1.313	-0.457	0.146	-0.642	-2.358	0.278	-0.56	-1.702	2.088	0.225	0.458	-1.077	0.322	2.01	0.186	1.222	-0.049	0.401	-0.686	1.088	0.492	-1.538	0.439	0.322	2.096	-0.52	1.267	-0.081	0.278	-0.092	-0.754	0.593	-0.102	0.171	-2.075	0.699	1.109	-1.176	1.42	2.141	-3.216	0.49	-1.016	1.005	0.464	0.459	0.844	-1.591	-0.19	0.522	0.361	0.152	1.159	0.453	-0.591	0.118	-0.587	-0.941	-0.228	-0.589	-0.008	-0.685	0.431	0.633	0.665	-0.336	0.308	-0.391	1.089	0.391	0.658	-0.87	0.281	-1.776	-2.296	-0.667	2.184	-0.336	-0.799	0.322	-1.344	-0.225	-0.88	-0.126	0.359	0.084	1.02	-0.446	-0.311	0.103	-0.67	1.315	-1.678	2.011	1.757	1.479	-0.94	-0.73	1.202	-0.87	1.656	2.205	0.512	-1.19	-0.89	0.588	-1.397	-0.031	0.248	-0.476	0.757	-0.073	-1.689	0.113	0.888	1.4	-0.091	0.335	2.114	0.599	-1.855	0.091	1.151	0.923	0.799	0.084	-0.36	-0.061	0.99	-0.887	0.44	0.435	0.811	0.118	-0.023	-0.383	0.848	0.184	0.775	-1.523	0.674	-1.093	0.075	0.255	1.128	-1.093	0.156	-0.756	-0.017	-0.631	0.603	-1.998	-0.789	-0.591	-0.685	-0.198	0.318	0.342	-0.304	-0.077	-1.341	0.486	0.164	-1.265	0.924	-0.516	0.703	-0.117	0.962	0.449	1.179	1.686	0.077	-0.628	0.161	2.592	0.734	-0.474	0.294	-1.314	-1.024	-0.956	1.399	0.276	-0.871	-0.47	0.109	-0.482	0.287	0.301	0.557	-1.423	-0.823	1.207	-0.361	-1.639	-0.34	0.425	0.182	-0.556	0.561	0.004	-0.6	-1.161	0.306	0.743	1.597	-0.501	-1.486	-0.349	-0.071	-0.133	0.371	-1.299	0.554	-0.144	0.608	0.598
ZC3H12A	PPI	1	9.656	-0.736	-0.52	-2.599	-0.158	1.272	-0.667	-1.528	-2.056	-0.675	-0.617	0.389	0.134	-0.313	0.341	0.118	0.228	0.17	-0.118	0.037	1.259	0.47	1.557	0.147	-2.604	-0.424	0.954	-1.204	0.175	0.463	-0.304	-0.518	-0.911	0.7	-0.129	0.114	0.691	-0.505	-0.8	0.65	0.352	-0.296	0.368	0.497	-0.357	0.123	-0.16	-0.407	-0.626	0.056	-0.655	0.369	0.606	-0.674	0.989	-0.122	-0.284	-0.476	-0.182	0.268	-0.617	-0.174	-0.076	-0.489	0.848	-0.204	-0.114	-0.238	-0.956	-0.358	1.903	0.174	-0.135	-1.177	-0.103	-1.077	0.368	0.587	0.241	-0.516	-1.026	0.107	0.109	0.283	-0.048	-0.207	0.064	-0.698	0.622	0.096	1.359	0	-0.168	-0.365	-0.306	0.653	0.819	0.309	-0.761	0.439	0.57	-0.268	-0.409	0.506	-0.499	0.369	0.699	0.472	0.019	-0.034	-0.551	-0.464	-0.437	-0.264	0.069	0.287	-0.626	0.569	1.026	-0.999	-0.582	-0.366	0.277	-0.182	-0.62	-0.114	-0.452	0.335	-0.565	-0.545	-0.356	0.538	0.153	-0.459	0.88	0.008	-0.142	-0.422	-0.066	0.173	0.583	-0.284	0.077	0.768	0.522	0.099	-0.095	-0.789	0.127	0.299	-0.021	-0.925	-0.003	-0.223	-0.851	0.957	-0.605	0.081	0.74	0.335	0.364	0.113	0.384	0.459	-0.359	0.096	-1.214	-0.122	-0.822	-0.404	-0.135	0.037	0.07	-0.008	-0.215	0.048	-0.035	-0.058	0.296	-0.084	0.619	-0.018	-0.187	0.993	-0.067	-0.366	-0.656	-0.358	0.088	0.521	-0.371	-0.683	0.047	-0.112	-0.81	0.349	-0.17	0.419	0.155	-0.807	0.466	-0.09	-0.421	-0.361	0.627	-0.304	-0.845	0.047	0.485	-0.095	0.108	-0.547	0.04	0.003	-0.225	0.372	-0.435	-0.966	0.461	0.151	-0.802	-1.406	-0.633	-0.906	0.338	-0.271	-0.532	0.68	-0.596	-0.679	-0.179	0.084	-0.081	0.163	0.369	0.329	0.523	-0.216	0.045	-0.663	-0.542	-0.204	-1.171	0.998	-0.377	-0.039	1.321	0.124	0.77	0.023	-0.73	0.175	-0.191	-0.123	1.964	-0.387
UBR4	PPI	1	80.378	-1.452	-21.767	-6.021	0.348	-3.844	-0.648	-3.743	9.013	-3.463	2.662	0.847	-2.107	0.521	-2.225	-1.995	-0.966	-7.648	-0.208	0.149	2.067	-8.182	-7.997	4.823	7.288	-10.194	-2.647	1.709	0.045	-0.376	-1.002	7.432	0.791	-1.179	2.934	-5.412	-6.733	2.23	6.009	-1.326	-2.124	2.992	6.323	2.643	1.984	-1.369	3.546	-2.439	0.179	-5.843	-4.995	-6.64	-5.987	2.076	8.063	1.076	5.159	1.8	2.285	-0.369	-1.817	7.173	-4.674	2.606	-10.364	-1.461	-4.97	-1.368	6.637	8.212	-3.242	6.031	-4.996	0.063	2.739	-5.962	-4.705	0.706	1.337	-5.454	5.15	-10.636	-4.274	-5.486	-4.563	2.139	2.778	1.895	2.276	-3.021	4.032	2.985	-1.596	-4.283	-9.357	-1.296	3.2	0.065	-5.289	-6.104	-12.529	-0.139	2.619	-9.505	-13.78	-1.234	-2.226	0.98	-0.783	7.449	2.632	2.644	-0.832	0.527	-2.866	3.713	0.776	7.937	-2.953	-9.923	7.639	4.419	-11.885	2.004	3.231	1.193	6.493	-4.237	-1.895	-2.702	5.126	4.59	-1.414	-4.1	2.469	4.703	4.112	4.821	-7.889	-9.614	8.551	3.764	4.269	6.406	10.288	-0.706	2.902	4.591	4.879	0.583	-10.405	-1.569	2.52	-0.708	-4.484	-5.511	-5.372	-1.359	-4.948	-4.698	0.656	-1.532	-1.22	1.84	-4.186	3.095	-7.508	5.38	-1.101	-3.458	7.104	2.67	-0.845	4.221	5.988	0.22	1.807	0.665	-4.648	1.842	-5.541	2.064	1.036	-0.782	-1.552	-2.37	-2.413	-2.922	-1.356	5.981	-5.909	-2.727	-0.617	-5.167	-3.65	1.779	3.189	-3.398	-0.704	0.907	0.661	2.974	3.326	0.831	-2.543	-2.326	0.85	2.521	1.699	-0.307	0.457	1.461	1.59	2.883	-3.781	-3.019	-3.239	-3.456	-3.893	-3.79	1.084	3.671	0.233	-1.202	-2.635	-1.807	-0.303	-4.88	-0.216	1.182	-3.231	-1.819	-4.476	-4.039	0.168	1.37	1.297	3.032	-0.557	-0.375	0.677	-3.271	-3.16	-0.39	-1.891	-0.978	0.636	-1.283	2.571	0.338	0.848	-0.029	0.339	-0.73	0.313	-0.007
CLDN19	PPI	1	3.326	-0.001	-0.14	-1.032	0.361	-0.439	-0.233	-1.348	0.367	-1.69	0.442	0.142	1.11	-0.216	-0.2	0.043	0.035	0.093	-0.624	0.053	-0.524	-0.494	-0.623	-0.306	0.372	-0.044	0.209	-0.376	-0.064	-0.185	-0.225	0.085	0.208	-0.512	0.295	0.184	-0.697	0.295	-0.633	-0.865	0.157	-0.216	1.114	-0.249	-0.104	-0.084	0.018	-0.396	-0.435	0.413	-0.346	0.399	0.555	-0.152	-0.127	-0.091	-0.834	0.493	-0.416	0.445	-0.424	-0.252	0.215	0.464	0.226	-0.272	-0.435	0.279	0.829	-0.153	-0.002	0.345	-0.344	0.022	-0.317	0.335	-0.084	-0.037	0.578	0.018	-0.068	0.263	-0.017	-0.122	-0.185	0.037	-0.124	0.296	-0.462	-0.127	0.274	0.051	-0.306	0.008	0.604	-0.093	0.043	-0.039	-0.241	0.349	-0.11	0.464	-0.244	-0.295	0.372	-0.088	0.132	0.082	-0.417	0.334	0.419	0.453	-0.287	0.609	0.056	0.388	-0.517	0.452	-0.244	-0.089	-0.068	-0.239	-0.193	0.714	-0.348	0.196	0.001	0.301	0.483	0.399	-0.239	0.193	0.162	-0.119	0.283	-0.106	-0.031	-0.296	0.289	-0.035	-0.427	-0.027	0.01	-0.333	0.142	0.151	-0.45	0.613	-0.764	0.299	-0.364	0.461	-0.111	0.184	0.002	0.053	0.075	-0.247	-0.332	-0.001	-0.137	0.567	0.02	0.09	-0.246	0.065	-0.056	0.227	0.088	0.232	-0.103	-0.077	0.914	0.262	0.235	0.142	-0.72	-0.046	-0.205	0.26	-0.598	0.363	-0.064	-0.094	0.407	0.594	-0.387	0.229	0.127	0.09	0.212	-0.287	-0.335	0.386	-0.138	0.177	0.193	0.104	0.045	-0.601	-0.65	0.098	-0.088	0.019	-0.271	-0.396	-0.314	-0.168	-0.384	-0.357	0.144	-0.257	0.314	-0.223	-0.273	0.141	0.162	-0.386	0.231	0.037	-0.363	0.713	0.049	-0.271	0.186	-0.011	0.122	-0.17	-0.254	-0.737	-0.68	-0.22	-0.342	-0.045	0.121	-0.003	-0.166	0.449	-0.079	-0.21	0.221	0.06	-0.294	-0.399	-0.066	0.189	-0.017	0.108	-0.027	0.019	0.272	0.294	-0.137	0.064	-0.128	0.762
RAD54B	PPI	1	12.349	-2.565	-2.324	0.108	-0.849	-1.259	0.299	1.595	2.397	-0.185	1.275	1.772	-2.098	1.704	0.494	1.849	-1.246	-1.671	0.523	1.452	0.54	-0.325	0.06	0.253	-0.557	-0.03	0.508	-0.792	-0.969	-0.376	-0.058	-1.217	-0.065	-0.371	1.082	1.176	-0.153	-1.181	-0.709	-0.508	-0.009	0.539	1.474	0.429	-1.317	0.559	0.336	-0.457	0.589	-0.158	0.48	0.585	-0.186	-0.502	-1.328	-0.808	1.196	0.136	0.981	-0.546	-0.346	0.834	0.567	-0.412	0.618	1.189	-0.249	0.719	0.373	-1.302	-0.407	-0.186	-0.903	-0.734	0.226	-0.316	0.008	0.303	0.941	-0.643	0.059	0.556	-0.392	-0.189	0.043	0.129	1.746	0.241	-0.17	-0.625	-0.239	0.973	0.8	-0.045	0.363	0.462	-0.852	-0.916	-0.623	0.697	-0.711	0.535	0.29	0.864	-1.052	-0.469	-0.031	0.659	0.784	-0.426	-0.557	-0.009	-0.546	-1.31	0.542	0.899	0.281	-0.848	1.075	-0.904	0.157	0.266	-0.799	-0.483	0.854	-1.197	0.484	0.398	-0.109	-1	-0.061	-0.783	0.843	0.071	1.383	0.136	-0.627	0.096	-0.239	-0.249	-0.205	-0.262	1.296	-0.075	0.22	0.962	0.78	0.393	0.588	0.218	-1.027	1.505	0.86	0.075	0.277	0.147	-0.23	-0.053	0.446	0.742	-0.025	-1.175	-0.391	-0.693	-1.011	0.596	0.709	0.489	0.997	0.42	0.843	0.019	0.81	-0.562	-0.266	0.294	0.093	0.043	0.314	-0.149	1.241	0.814	-0.968	0.821	-0.36	0.242	0.045	-0.839	-0.378	-0.325	-0.535	0.139	-0.243	1.699	0.013	0.123	-0.067	-0.406	0.173	0.557	-0.516	-0.693	-0.44	1.266	-0.377	0.361	0.592	0.594	-0.345	2.089	0.27	0.513	0.503	0.33	-0.934	0.665	-0.867	0.49	0.359	1.474	-0.792	-0.889	0.186	-1.182	0.672	-1.401	-0.797	1.148	-0.99	-0.349	-0.883	-0.668	-0.345	-0.021	0.116	-0.041	-0.344	-0.702	1.209	-1.084	-0.092	-0.231	0.056	1.481	-1.172	-0.615	0.68	0.596	0.274	-0.076	-0.387	0.896	-0.779	0.092	0.743	0.328
RPL22	PPI	1	1.945	-0.771	-0.429	0.514	-0.035	-0.106	-0.167	0.552	-0.63	0.719	-0.171	-0.255	0.062	-0.063	1.581	1.72	-1.096	0.457	-0.874	0.671	-0.15	-0.178	-0.202	0.599	0.279	0.444	-0.613	0.061	-0.348	-0.065	-0.001	0.029	-0.09	-0.112	-0.183	0.344	-0.79	-0.345	-0.213	0.179	0.206	-0.519	-0.592	-0.169	-0.516	-0.307	-0.788	-0.328	-0.118	0.194	0.013	-0.38	-0.174	-0.414	0.261	-0.071	0.228	0.434	0.661	0.481	0.504	0.504	0.215	-0.046	-0.056	-0.087	-0.036	-0.007	-0.382	-0.108	-0.154	-0.048	0.132	0.653	-0.217	0.384	-0.02	0.136	-0.407	0.314	-0.053	0.1	0.095	0.281	0.045	-0.359	-0.101	-0.464	0.094	0.026	0.062	0.099	0.414	-0.021	0.205	-0.336	0.017	0.159	-0.477	-0.008	0.194	-0.128	0.231	0.213	0.109	-0.064	-0.104	0.025	-0.08	-0.145	0.201	0.133	-0.24	0.11	-0.318	0.255	0.173	0.346	-0.086	-0.265	0.264	-0.075	-0.149	0.128	0.179	-0.06	-0.283	0.255	0.182	-0.351	-0.149	-0.289	-0.286	-0.021	0.259	0.102	0.233	-0.311	0.218	0.343	-0.163	-0.205	0.144	-0.087	0.023	0.105	-0.025	-0.068	-0.145	-0.127	-0.192	0.058	0.172	0.003	-0.155	0.287	-0.165	-0.134	-0.013	0.072	0.219	0.03	0.044	-0.043	-0.071	0.262	0.196	-0.279	-0.204	0.112	0.299	-0.063	-0.123	-0.027	0.216	0.089	0.153	0.089	-0.095	0.119	-0.285	0.131	-0.067	-0.313	-0.015	-0.106	0.064	-0.138	-0.489	0.09	0.125	-0.331	0.033	0.063	-0.088	-0.064	0.141	-0.001	-0.006	-0.356	0.162	-0.131	0.216	0.292	-0.147	-0.078	0.186	0.194	0.164	0.032	0.171	0.2	-0.144	-0.297	-0.277	0.196	-0.125	0.177	0.236	0.173	0.087	-0.111	0.337	0.297	0.197	0.152	0.214	-0.361	-0.136	-0.027	-0.003	0.125	0.377	-0.145	-0.003	0.272	-0.006	-0.013	0.155	-0.167	0.277	0.082	-0.135	0.253	-0.078	0.114	0.078	-0.159	-0.071	0.416	-0.043	-0.049	-0.013	-0.028	-0.306	0.043
CCT6B	PPI	1	7.52	-2.37	-1.105	0.574	-0.21	-2.11	0.683	0.823	1.427	-1.87	0.062	-0.366	0.335	-0.169	-0.264	0.024	1.209	-0.023	-0.823	-0.212	-0.201	-0.082	-0.19	0.088	1.442	1.824	-0.682	-0.406	0.387	0.478	-0.693	0.713	-0.21	-0.791	0.687	0.467	-0.45	0.491	0.85	-0.472	1.101	-0.431	0.11	-0.346	0.521	-0.22	0.106	-0.896	0.089	-0.584	0.27	-0.084	0.839	-0.288	-0.304	-0.138	-0.232	-0.977	-0.389	-0.465	0.13	-0.456	-0.411	0.654	0.108	-0.31	0.235	-0.47	0.07	-0.578	-0.633	0.658	-0.498	0.161	0.52	-0.098	0.384	0.41	-0.048	-0.99	-1.379	-0.31	0.148	0.077	-0.4	-0.807	0.396	-0.834	0.036	1.094	-0.339	-0.532	0.822	0.445	-0.251	0.745	0.979	0.134	0.355	0.478	-0.054	0.285	-0.074	-0.282	-0.383	0.272	-0.493	0.722	-0.007	0.313	-0.058	-1.365	1.159	-0.186	0.976	-0.138	0.075	0.477	-0.575	0.443	0.23	-0.412	0.114	-0.477	0.061	0.436	-0.392	-1.042	-0.29	0.575	-0.451	0.64	0.625	0.31	-0.352	-0.4	-0.221	-0.466	-0.364	0.329	-0.253	-0.491	0.796	0.453	-0.75	-1.131	0.106	-0.144	-0.86	0.108	-0.292	-0.081	0.177	0.614	0.521	0.017	0.585	0.216	0.447	0.763	0.391	0.714	0.751	0.019	-0.126	-0.487	0.253	0.131	0.228	-0.38	-0.409	-0.072	0.302	0.099	0.099	0.605	0.05	0.108	0.026	1.003	-0.049	0.417	0.393	-0.413	0.322	-0.106	0.098	-0.188	0.145	0.626	0.037	0.006	0.079	0.609	-0.967	0.275	-0.978	-0.257	-0.328	0.12	-0.409	0.074	-0.093	-0.291	0.507	-0.024	-0.076	0.284	0.38	-0.081	-0.479	-0.547	-0.266	0.723	0.63	0.284	-0.917	-1.047	-0.401	0.216	0.798	0.01	-1.276	-0.794	-0.854	-0.058	0.114	-0.39	-0.132	-0.207	0.725	0.792	-0.291	-0.439	0.124	0.159	0.964	-0.15	-0.065	0.806	-0.373	0.002	0.227	-0.651	0.308	-0.246	0.646	0.477	0.027	1.279	-0.108	-0.534	0.65	-0.396	0.286	-0.31
PPP1R3F	PPI	1	15.028	-0.935	0.65	-4.252	0.305	-0.077	-1.614	-5.763	-6.04	-2.419	-0.815	-0.112	2.714	-2.296	0.277	0.949	-1.012	2.056	-4.788	4.302	-0.307	0.368	1.577	1.111	-3.915	1.362	-1.859	-0.019	-0.084	-0.177	-1.063	-0.419	-0.96	0.231	-1.484	0.857	2.159	-1.062	0.838	-1.447	0.872	0.528	1.723	0.012	1.316	0.035	0.394	-1.972	0.144	0.488	-0.979	-0.264	-0.153	0.395	-0.537	-1.282	1.147	0.601	-0.302	-0.146	0.338	-0.689	0.176	0.649	0.483	-1.058	0.513	-0.386	1.547	-1.911	-0.511	-0.792	0.093	2.43	1.945	0.344	1.036	1.567	-0.249	-0.442	-1.243	-0.975	0.088	-0.658	0.765	-2.514	-1.442	-0.889	-1.026	0.031	-0.892	-0.998	0.914	0.546	-0.169	-1.063	0.631	0.059	0.225	0.221	-1.88	0.74	0.188	0.9	0.389	-2.563	0.92	-1.194	-0.978	1.26	0.077	1.507	-0.169	0.29	-0.21	-0.823	-0.742	1.251	0.251	0.334	-0.71	-0.028	-1.253	-0.65	-1.268	0.965	0.758	-0.242	1.597	0.262	-1.26	-0.45	0.664	0.989	0.129	0.137	0.482	-0.131	-0.68	1.262	0.265	-0.653	-0.752	0.897	0.494	0.21	0.869	-0.915	-0.048	1.41	1.114	0.304	1.079	0.817	-0.18	0.052	0.183	-1.385	0.131	-0.671	0.138	-0.39	-0.578	-0.119	-1.326	0.393	-0.698	0.054	0.989	-0.636	1.374	-0.208	0.32	0.27	-0.348	-0.383	1.065	1.023	-0.559	1.342	-0.684	0.643	-0.662	-0.893	0.122	0.551	-0.121	0.335	-0.112	-0.177	-0.283	-0.12	0.212	0.035	0.833	-0.865	-0.932	0.968	-0.687	0.618	1.351	-0.508	0.843	0.204	-0.12	-0.685	1.096	0.96	0.063	-0.468	-0.901	0.338	-0.065	-0.307	0.198	-0.949	-0.989	-0.744	-0.022	0.825	1.327	0.642	-1.319	-1.096	-0.461	-0.054	0.089	0.21	0.157	1.042	0.164	-0.35	-0.892	0.153	0.141	-0.097	-0.613	0.3	0.002	0.09	0.645	-0.287	1.214	0.212	-0.635	0.003	0.058	-1.252	-0.291	0.598	0.848	-0.205	-0.705	0.155	0.065	-0.741
MLLT6	PPI	1	23.011	6.811	-2.316	-9.777	1.155	9.5	-0.051	-7.171	-5.706	0.604	-2.048	-2.916	0.513	-0.115	1.792	-1.794	5.122	-6.813	-6.31	8.752	-2.46	-0.317	-2.242	3.774	-0.433	-8.793	3.766	3.285	2.016	0.671	-1.096	0.584	0.614	-2.365	0.745	1.501	0.407	-1.004	-1.509	-2.746	1.701	0.298	2.422	-1.985	-0.687	-2.536	-0.946	-1.496	0.044	-0.4	-3.079	1.237	-0.216	1.521	-2.967	1.078	1.207	2.204	-0.383	-0.311	0.235	0.3	1.048	0.017	-1.56	-0.229	1.436	1.17	0.367	-2.041	-1.318	1.564	2.581	-1.484	-0.916	2.053	-0.256	3.338	0.533	-0.461	0.846	1.265	1.168	-1.8	1.126	0.083	-1.561	0.347	1.728	0.976	0.679	2.135	-0.355	-1.236	-2.429	2.893	-0.18	-0.497	-0.643	0.434	-0.357	0.802	0.732	-1.694	1.809	0.411	0.846	2.233	-0.397	-0.059	1.256	-1.113	-0.707	-0.072	1.665	1.024	0.42	-2.043	2.441	-2.701	0.387	-0.525	0.403	0.424	1.157	-1.117	-1	-0.246	1.058	-0.23	0.934	0.85	1.105	2.287	-1.007	-0.504	0.393	-0.956	-0.096	1.796	-0.324	-0.957	-0.145	-1.165	-0.839	1.891	0.007	1.212	0.594	-0.291	-1.15	0.618	0.062	1.363	0.898	-0.702	0.238	-0.757	0.912	-1.128	-0.23	0.043	0.329	-1.1	0.894	-1.145	1.431	-0.527	1.216	1.807	0.57	0.345	0.104	0.718	-0.088	0.137	0.327	-0.684	1.154	0.562	-1.803	1.169	0.037	-0.645	0.35	1.145	1.485	1.146	-1.461	-2.792	1.459	-0.079	-0.22	0.743	-0.361	1.279	1.753	-0.126	-0.612	0.406	-2.11	0.218	1.651	-0.316	-0.8	0.272	-0.227	0.463	-1.051	-1.759	-0.857	-2.144	-1.848	0.177	-0.834	0.011	-1.19	0.771	-0.058	-0.527	0.285	-0.109	-0.756	-0.475	0.035	-0.067	0.279	-0.199	-0.128	-0.77	-2.243	0.168	-1.442	-0.004	-0.64	0.852	-0.398	0.119	1.195	-0.695	-0.336	-1.904	-1.253	0.271	-1.602	-0.578	-0.619	-1.203	-1.117	-1.697	0.434	-1.08	-0.245	0.166	-1.413	0.861
FAM64A	PPI	1	4.048	-0.431	-1.298	-1.35	-0.156	0.484	-0.246	-0.092	-0.684	0.347	0.163	-0.041	0.484	-0.896	0.301	-1.418	0.943	0.447	0.105	0.115	-0.119	-0.033	-0.114	-1.24	-0.504	0.339	0.786	-0.24	-0.476	-0.271	-0.041	0.367	-0.446	0.192	0.177	0.17	0.02	0.483	0.103	-0.494	0.224	0.198	-0.25	-0.182	0.358	-0.678	0.159	0.051	-0.053	-0.138	1.411	-0.031	-0.332	-0.024	-0.177	-0.393	0.862	-0.359	-0.39	0.148	0.481	-0.081	0.069	0.376	0.499	-0.422	0.808	0.046	0.112	0.003	0.089	-0.095	-0.286	0.687	-0.011	0.096	0.25	0.271	0.329	0.336	0.421	-0.544	0.131	0.283	-0.318	0.966	-0.097	0.191	0.139	-0.148	-0.028	-0.055	-0.296	-0.408	-0.057	1.117	-0.576	-0.25	0.26	0.354	-0.068	0.303	-0.406	0.176	0.25	0.481	0.39	0.555	0.274	-0.12	-0.882	0.586	0.542	0.17	0.208	0.607	0.537	-0.319	0.385	0.348	-0.082	-0.045	0.165	-0.097	-0.999	0.131	0.496	0.306	-0.392	0.266	0.202	-0.041	0.302	-0.066	-0.372	-0.101	0.383	-0.374	-0.129	-0.776	-0.36	0.147	0.129	-0.114	0.209	0.715	0.484	0.407	0.123	-0.317	0.374	-0.173	-0.663	0.201	0.343	0.957	-0.036	-0.091	0.029	0.254	0.136	0.228	0.039	-0.237	0.05	-0.303	0.273	0.127	0.074	-0.244	0.057	-0.305	0.216	-0.172	0.193	0.073	0.369	-0.374	0.001	0.651	0.55	0.668	0.516	0.438	-0.099	-0.012	-0.116	-0.044	-0.418	-0.292	-0.181	-0.112	-0.607	-0.564	0.513	0.441	0.156	0.137	-0.942	-0.35	0.019	-0.023	0.094	-0.05	-0.05	-0.151	0.054	0.358	-0.082	0.419	-0.098	0.227	0.033	0.073	-0.239	-0.306	0.253	0.178	0.497	-0.331	-0.184	-0.209	0.168	0.498	-0.092	0.348	0.406	0.368	0.227	0.128	0.486	0.004	-0.03	0.076	0.005	0.323	0.011	0.184	0.135	-0.151	0.016	-0.004	-0.437	0.492	0.349	-0.415	0.168	-0.52	-0.157	-0.324	0.161	-0.15	-0.09	-0.003	0.564	0.057
LAMC1	PPI	1	20.635	-2.887	-4.273	-1.283	1.179	-2.121	-0.207	1.438	1.977	-2.888	0.556	-1.576	1.077	-0.214	-1.57	1.258	3.612	2.431	0.734	2.87	0.981	7.282	0.209	-6.992	2.367	-0.558	-2.06	1.042	-0.068	-0.894	-2.496	-1.685	0.536	0.328	0.715	-0.992	0.243	1.716	-0.513	2.43	-0.968	1.453	-1.217	-0.765	0.212	2.095	-1.498	1.858	0.22	-0.662	0.029	0.935	-1.473	3.127	-2.599	-0.225	-0.501	0.857	-0.697	-1.868	3.324	-0.94	-1.568	-0.24	1.7	0.956	-2.261	0.112	2.548	2.762	-0.06	0.083	-0.927	-0.687	-1.15	-1.544	0.47	-0.982	-1.008	0.952	-1.782	-0.555	-0.234	-2.369	-2.317	0.008	0.365	-1.419	-1.559	-1.259	0.216	0.799	-1.357	-1.029	1.28	-1.349	-1.134	0.968	-0.011	0.324	-1.812	3.452	1.791	-0.204	-0.53	-0.518	-0.209	-0.09	-0.844	-3.547	-1.339	-0.94	-0.3	-1.247	-0.043	-1.513	1.071	-3.803	0.528	0.601	0.579	-0.174	0.998	3.199	0.056	0.803	0.114	2.138	0.989	0.109	-0.622	0.752	0.754	-2.395	0.99	-2.084	-1.346	-0.507	0.36	-0.584	-1.314	1.158	0.762	-0.879	-0.316	0.796	-1.208	1.144	0.176	0.002	0.937	-1.439	-0.929	3.931	0.131	3.064	1.575	-1.546	1.514	-0.31	-0.263	-3.717	0.181	0.193	-0.964	-0.917	-0.474	-1.6	-1.059	1.943	1.563	-1.528	2.486	1.618	-2.585	-0.952	1.016	2.101	-0.677	-0.677	-1.624	-0.208	-1.119	0.41	-0.125	0.207	-0.111	-0.86	-0.059	2.002	1.61	-1.484	0.681	1.497	-0.894	-2.195	0.584	-1.335	-0.666	0.719	1.308	2.262	-1.707	-0.574	1.267	-1.429	0.881	-1.587	1.057	-0.022	1.336	2.358	1.086	0.763	-0.261	-1.358	-1.513	1.33	-0.942	-0.757	-0.7	0.254	-1.746	-1.511	0.923	0.675	-0.534	2.354	0.855	-1.492	0.012	1.5	0.195	0.022	-1.026	-1.058	-0.155	2.512	-1.927	1.453	-1.953	-0.025	1.257	1.157	-1.18	0.971	-0.19	2.46	0.829	2.391	1.652	0.129	-2.11	0.609	-2.244	-0.302
RSC1A1	PPI	1	10.102	1.085	-1.965	0.417	0.611	-0.07	0.212	-0.507	1.678	1.645	0.568	-0.136	-0.894	0.349	-0.509	-0.948	-0.432	-0.03	0.145	-0.307	-0.04	1.367	-0.627	0.516	-1.453	-0.803	0.308	0.131	-0.747	-0.304	-0.895	0.58	-0.277	0.086	-0.312	-0.951	-0.327	0.347	0.014	0.158	-0.23	-0.159	0.912	-0.425	0.087	-0.018	0.26	-0.206	0.583	0.694	0.109	-0.102	-0.737	0.018	-0.64	-0.536	-1.024	0.093	0.094	0.573	0.574	-0.305	-0.709	-0.17	0.144	-0.528	-1.025	-0.338	0.213	0.567	-0.491	-1.501	-0.055	-0.629	0.146	-0.467	0.012	0.056	-0.21	-0.053	-1.849	-0.035	-0.025	0.274	-0.41	-0.119	-0.415	-0.166	-0.017	-0.007	0.026	-0.154	-0.551	-0.228	-1.042	-0.2	0.757	-0.237	-0.8	1.08	0.17	-0.445	1.164	0.009	-0.329	-0.102	0.114	-0.246	-1.252	-0.162	0.676	0.649	1.608	-0.597	0.203	-0.726	0.476	-0.66	-0.329	0.814	1.133	0.242	0.363	0.15	-0.742	0.663	0.508	-0.002	0.257	1.489	0.04	0.373	-0.676	0.636	-0.923	0.227	-0.745	-0.117	1.056	1.173	0.171	1.044	1.017	0.044	-0.713	-0.03	-0.859	0.277	-0.285	-0.328	0.58	0.302	-0.509	-0.093	-0.648	0.323	0.249	0.931	0.65	0.625	0.606	-0.394	0.252	-0.625	0.119	-0.082	0.231	1.434	0.719	-0.944	-0.349	-0.019	0.792	0.005	0.116	0.216	-1.111	-0.475	-0.028	0.91	-0.474	0.06	0.82	0.245	-0.131	-0.73	0.217	-0.725	-0.208	0.462	0.966	0.065	0.411	0.414	1.329	0.657	-0.679	0.463	0.413	-0.056	0.062	-0.059	0.505	0.242	-0.448	0.234	-0.02	0.266	-0.269	0.982	-0.277	-0.457	0.053	0.004	0.876	-1.079	0.323	0.025	0.82	0.708	0.311	-0.141	1.486	-0.571	-0.583	1.197	0.514	0.762	0.635	-0.409	-0.406	-0.121	-0.678	-0.866	0.792	-0.029	-0.927	0.362	0.328	0.047	-0.717	-0.551	-0.141	0.072	-0.38	-0.461	0.009	0.034	-0.116	0.221	0.19	0.54	-0.316	0.11	0.377	-0.406
GPR176	PPI	1	7.384	-0.354	-1.143	0.459	0.153	-0.473	0.664	-1.213	0.755	-1.609	0.175	-0.555	0.465	-0.028	-0.139	0.513	-1.429	0.521	-0.108	-0.564	-0.726	-1.297	-0.527	0.558	0.127	0.747	0.184	-0.519	-0.144	-0.824	-1.08	-0.22	0.88	-0.652	0.101	-0.275	0.061	-0.033	-1.149	0.566	-1.333	0.272	0.785	0.038	0.63	0.067	0.51	0.093	-0.441	-0.2	-0.55	-0.409	-1.154	0.796	0.152	-0.039	0.381	0.391	0.569	-0.129	-0.179	-0.011	0.237	0.715	0.973	0.068	-0.094	0.403	-0.343	-0.026	0.924	0.33	0.358	-0.24	-0.338	-0.329	0.055	0.115	-0.608	0.57	0.981	-0.323	0.478	0.47	0.12	-0.168	-0.056	-0.073	0.48	-0.257	0.459	0.244	0.2	-0.19	0.372	0.247	0.716	1.038	0.163	0.095	0.017	-0.901	-0.673	-0.022	-0.777	-0.227	0.59	-0.436	0.25	-0.187	-0.17	-0.663	-0.263	-0.302	-0.758	0.936	0.45	0.155	-0.05	-0.524	-0.352	0.35	0.282	0.42	-1.095	0.282	0.685	-0.261	0.126	-0.018	0.789	0.155	0.5	0.264	-0.564	0.184	0.475	-0.402	-0.366	-0.83	-0.658	-0.087	0.328	0.153	-0.242	0.68	0.092	-0.577	-0.018	0.346	-0.573	0.289	-0.153	0.546	-0.329	0.217	0.007	0.288	-0.086	-0.018	0.091	-0.82	0.418	0.566	0.027	-0.026	-0.509	0.519	1.225	-0.549	0.053	-0.433	-0.009	-0.396	0.373	-0.95	-0.695	-0.098	-0.072	0.203	0.851	-0.446	-0.501	-0.253	-0.271	0.115	-0.148	0	-0.22	-0.322	-0.365	0.094	0.176	0.31	-0.109	-0.237	-0.811	-0.661	-0.401	-0.395	0.091	-0.226	-1.176	0.559	0.385	0.005	0.461	-0.367	0.807	0.5	-0.273	-0.93	-0.188	-0.442	0.369	0.472	0.251	0.139	0.43	-0.089	0.081	0.016	0.25	-0.011	0.15	0.053	0.321	-0.038	0.114	-0.091	-0.058	0.174	0.005	-0.212	-0.852	-0.706	0.885	-0.08	-0.129	-0.125	0.005	-0.087	0.442	1.088	-0.009	0.461	-0.784	0.023	0.428	0.104	-0.266	0.327	0.758	-0.342	-0.225	0.397
ZMYM3	PPI	1	20.005	-1.47	1.23	-2.07	-0.869	-0.515	-0.514	-1.531	-3.119	-0.518	1.311	-1.06	-1.701	1.979	1.595	1.155	-1.921	0.251	1.391	-2.362	0.212	0.877	0.907	-0.363	-3.014	-0.468	-1.41	0.187	-0.516	0.319	-0.464	0.08	-1.648	1.67	-0.121	0.293	-0.735	-0.975	0.607	1.051	1.193	1.39	-2.373	-2.252	-0.105	1.052	0.378	-0.732	1.42	0.497	-1.114	0.171	-0.267	-1.418	-2.016	-0.656	-0.637	-0.7	0.228	0.87	-1.624	-2.77	-0.377	1.049	1.464	2.161	-1.06	0.539	1.272	-2.451	1.733	1.214	-1.142	0.405	0.594	-0.484	1.417	-1.342	0.817	2.677	0.15	-0.138	-0.629	-0.05	-0.765	0.747	-0.773	0.046	-1.289	0.162	-0.472	-1.899	-2.496	-1.756	2.817	-0.869	2.562	-2.236	-1.454	-0.571	-0.394	0.659	0.194	-0.46	-0.231	-0.004	-0.086	1.419	1.833	1.788	0.131	0.494	0.38	0.033	-0.637	1.017	0.247	1.396	-0.131	-0.122	-0.434	0.997	0.27	0.862	-1.277	-2.431	-0.317	0.157	2.157	-0.455	-0.594	-1.636	0.192	-1.536	-0.508	0.375	-0.012	3.036	0.214	0.246	-0.51	-2.166	0.773	-1.484	0.478	1.365	0.239	-0.73	-0.63	-0.378	-0.179	-1.624	0.215	-0.14	1.108	1.28	-0.216	-1.686	-0.924	1.611	-0.322	2.361	0.912	-0.85	0.374	-1.786	0.146	-0.935	-0.822	-0.426	0.505	0.556	0.612	0.578	0.67	-0.122	-1.897	-0.165	-0.05	0.715	-0.803	-0.171	-0.591	-0.867	-1.204	0.324	0.954	0.868	-0.751	1.119	1.616	0.189	0.203	-1.501	-0.956	-0.338	-1.004	0.482	-0.483	-0.946	-0.138	-0.061	2.232	0.217	-1.172	1.212	-0.165	1.177	0.056	0.105	-0.599	1.672	0.922	-0.289	0.274	0.187	-1.648	-1.268	0.419	-2.009	-0.997	-0.519	0.253	-0.03	-0.961	-0.704	0.074	0.684	-0.734	1.209	-0.188	0.295	-0.295	0.602	0.698	1.302	1.721	0.225	-1.554	0.656	-0.43	0.272	-0.806	1.323	0.849	1.757	1.598	-1.331	-0.601	0.117	0.76	0.61	-0.858	0.511	1.631	-0.48
APTX	PPI	1	4.53	-1.419	-0.6	-0.202	-0.254	-0.351	0.231	0.892	0.243	0.189	0.503	-0.2	0	0.047	-0.045	0.218	-0.187	0.244	0.412	0.135	-0.061	0.407	-0.303	0.178	-0.107	0.355	-0.014	0.071	-0.733	0.41	-0.452	-0.199	-0.009	0.389	-0.001	-0.126	-0.098	-0.09	0.265	-0.083	0.639	-0.583	-0.684	-0.078	-0.21	0.761	-0.008	0.414	-0.595	0.016	-0.109	-0.674	0.08	-0.293	-0.269	-0.247	0.629	0.595	0.539	-0.214	-0.29	-0.27	-0.869	0.299	0.252	-0.283	0.067	-0.104	0.041	-0.61	1.066	-0.314	-0.124	-0.326	0.093	0.44	0.805	0.454	-0.262	-0.274	0.304	0.454	-0.007	-0.053	0.044	-0.154	-0.045	0.019	-0.427	0.828	-0.292	-0.628	-0.16	0.62	-0.009	-0.002	0.177	0.748	-0.128	-0.608	0.862	0.087	0.127	-0.079	-0.02	-0.381	-0.38	0.234	-0.242	0.328	-0.224	-0.215	-0.127	0.341	-0.141	-0.796	0.541	-0.062	-0.149	0.278	-0.713	-0.323	0.159	-0.553	0.134	-0.209	-0.722	0.724	0.054	0.617	0.594	0.467	0.507	0.467	0.344	-0.498	-0.265	-0.536	-0.269	-0.298	-0.15	-0.873	-0.235	-0.335	-0.513	-0.109	-0.449	-0.547	0.437	-0.086	0	-0.56	-0.39	-0.001	-0.25	-0.241	0.545	-0.538	-0.54	-0.034	0.569	0.325	-0.487	0.573	-0.022	0.082	0.222	0.005	0.027	-0.028	0.047	0.106	-0.115	0.137	0.231	-0.162	0.015	0.514	-0.851	0.335	-0.484	0.38	-0.477	0.757	0.488	-0.305	-0.61	0.08	-0.099	-0.191	0.489	0.628	-0.234	-0.387	-0.466	-0.422	0.15	-0.593	-0.214	0.248	-0.625	-0.155	0.015	0.68	0.371	0.201	0.265	-0.199	-0.173	-0.039	0.306	-0.636	0.678	0.614	-0.097	0.378	-0.062	0.15	0.223	-0.248	0.663	-0.019	0.604	0.095	-0.217	0.349	-0.781	-0.356	0.045	0.323	0.844	-0.258	-0.543	-0.475	-0.518	-0.27	0.225	-0.199	0.493	-0.469	0.636	0.22	-0.341	0.386	0.021	-0.007	-0.029	0.741	-0.149	1.046	0.034	0.179	-0.159	-0.381	-0.084	-0.307
AK8	PPI	1	6.5	-1.781	-1.722	-0.408	0.145	-1.318	0.013	0.501	0.559	-1.087	-0.12	-0.01	-0.442	-0.124	-1.194	0.2	-0.513	-0.7	0.159	-1.089	0.697	-1.097	0.687	-0.219	0.349	0.079	0.459	-0.048	0.653	0.254	0.269	-0.663	-0.114	0.665	0.224	-0.765	-0.256	-0.329	0.502	0.941	-0.94	-0.251	-0.56	0.224	0.338	-0.296	0.468	-0.183	-0.382	-0.297	-0.41	0.541	-0.356	0.436	0.351	-0.074	0.649	0.469	-0.1	-0.221	0.273	-0.325	0.332	-0.012	-0.167	0.069	-0.215	0.233	0.133	-0.232	-0.443	0.257	-0.327	0.081	0.688	-0.8	-0.432	0.659	0.316	0.27	-0.353	-0.238	0.1	0.509	-0.283	-0.12	0.057	0.666	-0.085	-0.292	0.38	0.356	-0.36	0.438	1.19	0.647	0.59	0.931	-0.124	0.077	0.597	-0.509	-0.312	-0.275	0.783	0.048	-0.262	-0.134	-1.241	0.072	0.127	-0.428	0.198	-0.574	-0.067	0.315	-0.543	-0.467	0.31	0.283	-0.217	-0.37	0.854	-0.453	0.114	0.251	0.032	0.644	0.458	-0.14	-0.385	1.156	0.213	-0.104	0.07	0.113	0.035	-0.54	1.245	0.03	-0.011	0.262	-0.729	-0.308	0.47	0.29	0.494	-0.091	-0.419	0.338	0.39	0.084	-0.57	-0.414	0.272	0.302	-0.173	0.069	-0.357	-0.136	-0.233	-0.93	-0.005	-0.509	-0.098	-0.46	0.076	0.012	-0.226	0.247	-0.079	0.398	0.519	-0.346	0.033	-0.094	0.034	-0.31	0.504	-0.617	0.017	0.65	0.147	-0.78	0.454	0.334	0.417	0.454	0.382	0.763	-0.655	0.114	0.203	-0.183	-0.462	0.631	-0.148	0.018	-0.09	0.191	0.102	-0.551	-0.544	-0.088	0.039	0.329	-0.247	-0.146	-0.051	-0.995	-0.448	-0.318	0.179	-0.098	-0.352	-0.774	0.59	-0.291	0.277	0.043	0.007	0.105	-0.18	-0.742	0.09	-0.071	0.765	-0.415	-0.075	0.796	-0.189	0.21	0.974	0.087	-0.849	0.053	0.456	-0.087	0.152	-0.405	-0.066	0.726	0.06	0.138	0.322	0.42	0.583	0.464	0.393	-0.052	0.133	-0.256	-0.897	-0.293	0.011	-0.147
PRKD1	gene|target	1	12.693	-0.367	-1.506	-1.114	0.41	0.094	0.667	-1.809	1.315	-1.82	0.945	-0.019	-1.253	0.46	0.735	-0.419	0.246	-0.484	-1.744	1.254	0.03	-0.18	-4.598	-3.335	1.375	-0.127	2.088	0.543	-1.191	-1.183	1.523	0.135	-1.962	1.784	-0.436	0.259	1.025	0.083	-0.1	1.726	-0.463	0.798	-0.93	0.411	0.343	0.062	-0.18	-0.341	0.231	-0.429	0.847	0.682	-0.764	0.022	0.724	-0.751	0.787	-0.541	-0.859	0.404	-0.751	-0.42	-1.009	0.224	0.364	0.667	-1.495	0.156	-0.133	-0.726	-0.585	1.003	0.676	1.275	-0.461	-1.228	0.907	0.762	0.65	-0.815	0.421	0.081	-0.142	0.458	-1.326	1.87	0.645	-1.188	0.487	-0.121	-0.187	1.12	0.608	1.277	-0.117	-0.323	0.115	-1.647	-0.711	1.724	0.612	0.72	0.774	0.436	0.916	1.206	-0.924	-0.72	-0.273	0.387	-0.711	0.071	0.056	1.142	1.166	0.242	0.933	1.027	-0.588	0.448	-0.415	-0.176	-0.148	0.73	-0.476	0.905	1.577	0.743	-0.358	-0.865	0.688	-0.442	0.12	0.841	0.476	-2.141	1.228	0.124	0.001	1.113	-1.587	-0.025	1.341	-1.294	-0.733	-0.096	-0.775	1.341	-0.199	0.781	0.685	0.922	0.39	0.54	-0.264	-0.946	0.353	0.86	1.832	0.308	-0.528	1.353	-0.247	-0.331	0.728	-0.526	-0.243	2.289	-0.786	-0.487	-1.927	0.453	-0.949	-0.743	0.276	-1.763	-0.415	-0.05	-0.678	-0.384	1.231	2.23	1.018	-1.479	-0.755	-0.176	-0.192	0.095	-0.237	-1.856	-1.011	0.074	0.076	-0.155	-0.362	-0.056	0.236	-0.614	-0.506	0.632	-0.053	0.8	0.645	0.21	-0.311	0.226	0.26	0.508	0.408	1.488	-0.973	-0.269	1.579	0.83	-0.046	0.373	0.015	1.751	0.526	0.349	-0.753	-0.163	0.081	0.252	-0.104	-0.466	0.134	-0.056	-1.016	-0.084	0.485	-0.148	-1.029	1.155	-0.128	0.196	-0.158	0.072	0.352	-0.031	0.284	1.459	1.722	0.931	1.844	-0.086	-1.617	-0.578	0.665	-1.151	-1.517	0.407	-0.234	-1.026	0.26	0.685
CACNA2D2	target	1	15.353	-2.896	-1.818	-2.108	0.634	-2.907	-0.346	-1.358	2.169	-3.818	0.465	-0.555	1.172	0.003	-0.208	0.364	0.261	-0.2	0.203	-1.299	-0.868	-0.765	0.209	-0.546	0.351	0.435	-0.255	-1.541	0.132	-0.055	1.451	-0.714	0.08	-0.994	-0.55	-1.134	-0.808	-1.408	-0.078	0.834	-0.39	-1.328	-1.274	0.508	-0.101	-0.827	0.725	1.307	-0.932	1.334	1.005	-0.051	0.804	2.156	-1.323	-0.741	0.307	-0.143	-1.808	0.288	-0.493	0.631	0.482	-1.189	0.46	-0.949	-1.916	-1.535	0.738	0.075	0.158	0.457	0.081	0.365	0.096	0.632	1.109	-0.424	1.27	0.467	0.393	-1.051	0.927	-0.575	0.75	-0.517	-0.83	0.014	0.323	-1.162	-0.39	-0.429	-0.217	-1.164	1.101	-0.068	1.03	0.537	0.578	1.431	-1.986	0.174	-0.398	-0.154	-0.272	1.08	0.281	0.381	0.043	-0.698	-0.052	0.295	0.523	0.248	1.482	-1.289	-0.156	0.2	-1.673	0.285	-0.457	-0.564	1.675	0.945	0.967	-0.412	-0.171	0.141	0.31	0.579	-0.035	-0.237	0.606	-0.594	0.559	2.725	0.962	-1.549	-0.12	-1.274	-0.342	0.974	-1.774	-0.993	0.4	-0.341	-0.839	-0.214	0.147	0.777	0.153	0.301	0.501	-0.317	-0.076	-0.038	1.111	0.556	-0.953	-1.853	0.416	-0.234	1.708	-0.207	0.229	0.597	-0.217	0.163	1.151	0.137	-1.181	1.065	-0.471	-1.851	0.312	-0.084	1.485	1.741	0.234	-0.399	-1.146	-0.557	-0.071	1.039	-0.901	-0.861	1.069	0.543	1.685	1.193	-0.119	0.561	1.194	-0.506	0.682	0.356	-0.65	-0.174	0.57	-0.031	-0.008	0.493	-0.236	1.172	-0.872	0.221	0.629	0.292	-0.415	-0.776	0.741	1.078	-0.969	-0.32	-0.54	0.205	-0.879	0.113	0.423	-0.577	-0.071	1.619	-0.674	1.256	-0.421	1.146	-0.944	0.544	0.667	-0.856	1.622	1.465	0.181	-0.05	-0.992	-0.316	1.159	0.569	-0.328	-0.038	-0.569	0.768	-0.41	-0.655	-0.264	-0.665	-0.687	-0.916	0.691	0.878	0.212	0.099	-1.463	1.502	0.206	0.395
MTFMT	PPI	1	5.567	-1.036	-0.392	-0.324	0.598	-0.513	-0.144	0.085	-0.063	-0.845	-0.046	-0.116	-0.349	-0.42	-0.058	0.428	0.041	-0.057	-0.045	-0.702	-0.508	-0.159	-0.107	0.245	-0.5	0.624	0.176	-0.29	-0.092	0.207	-0.704	-0.53	-0.278	0.367	0.004	0.076	-1.124	-0.222	-0.144	0.439	-0.224	-0.899	-0.336	0.656	-0.346	0.912	-0.74	0.071	-0.322	0.357	0.849	0.521	0.47	-0.702	0.073	-0.367	0.358	-0.391	0.665	0.1	0.074	-0.109	-0.269	0.403	0.238	-0.001	-0.129	-0.631	0.376	-0.594	-0.185	-0.69	-0.557	0.735	0.345	-0.895	0.506	-0.295	0.363	0.082	0.14	0.564	0.503	0.492	0.086	-0.24	-0.483	0.442	0.133	-0.495	-0.275	-1.107	0.199	0.547	0.038	-0.086	0.144	-0.841	0.207	-0.08	0.326	0.409	-0.482	0.007	-0.162	-0.012	0.144	0.237	0.285	0.04	0.24	-0.739	-0.625	0.961	-0.075	0.728	0.014	-0.147	-0.035	0.064	0.027	0.188	-0.56	-0.299	0.605	0.491	0.319	0.223	1.034	0.278	-0.073	0.14	0.29	-0.054	-0.405	-0.51	0.158	-0.675	0.137	0.013	-0.82	-0.633	0.076	0.16	-0.563	-0.127	0.087	-0.1	-0.137	-0.257	-0.727	0.317	0.376	-0.566	0.495	0.242	0.718	-0.233	0.062	-0.236	-0.368	0.065	-0.291	-0.411	0.536	-0.534	0.418	0.28	-0.165	0.465	0.596	0.183	-0.559	0.069	0.124	0.394	0.135	0.289	0.429	-0.313	-0.548	0.336	-0.185	-0.147	0.008	0.827	0.244	-0.179	0.427	-0.008	0.351	-0.381	-0.564	0.292	-0.579	0.17	-0.057	-0.169	0.032	0.151	0.115	0.362	-0.219	-0.203	-0.018	-0.123	0.127	0.264	0.202	0.839	-1.118	0.189	0.056	-1.231	0.31	-0.344	0.303	-0.895	-0.182	0.002	-0.597	0.223	0.199	-0.635	-0.291	0.614	0.321	-0.014	-1.2	0.916	0.097	-0.003	0.481	0.073	0.201	0.624	-0.54	-0.599	0.043	0.184	0.221	1.194	-0.225	-0.323	-0.018	-0.26	-0.074	-0.374	0.392	0.836	0.084	-0.177	-0.608	0.293	0.579	0.522
CR1	gene	1	30.397	0.129	4.435	-5.122	1.423	1.586	1.938	-9.425	1.705	-7.545	3.947	2.76	-4.93	7.969	4.054	1.139	-2.377	2.226	5.506	-3.245	2.495	8.91	6.049	-3.074	0.28	-2.829	3.232	2.437	-2.176	-0.396	-3.871	-11.555	0.456	3.572	-2.496	4.621	-1.498	-5.99	-1.266	-3.952	-6.978	10.328	-3.206	11.182	-4.668	12.504	-6.771	-3.96	-17.903	-8.986	1.379	-6.774	-0.416	-0.581	5.166	-3.617	-2.254	-0.883	-2.739	1.39	7.032	-15.8	-9.15	7.277	5.622	9.112	-18.672	-13.289	-4.931	2.107	0.43	-8.009	8.074	10.878	27.161	17.932	21.225	-20.949	-15.285	-11.755	-8.229	20.938	16.611	1.845	0.051	-1.729	5.549	23.452	-4.159	-7.114	-7.368	9.968	0.467	-3.369	-13.128	11.442	-1.824	-0.853	7.411	-10.064	2.647	5.832	-5.989	-1.637	-3.455	8.063	4.221	-0.809	-3.449	-2.077	-2.862	-2.192	5.309	-4.015	-2.163	3.21	-1.018	-2.887	-0.788	-2.954	1.322	-4.449	-3.92	0.129	1.614	-1.417	-0.947	-5.146	-0.994	2.327	0.998	3.634	-0.258	2.023	2.765	2.706	2.21	2.287	0.747	-2.458	-0.093	0.809	3.725	0.853	-2.603	4.804	-0.641	2.274	0.616	2.116	0.2	-1.955	-0.194	-0.864	0.345	1.244	-2.873	5.056	0.052	-0.906	1.287	1.12	1.37	4.787	-1.302	3.067	1.548	1.343	3.29	-2.348	-1.559	-1.119	0.577	0.603	-0.706	1.157	1.153	1.634	-2.201	2.951	-2.431	1.211	-0.804	0.408	-2.271	-0.038	-2.022	0.084	0.204	-1.336	-2.121	-1.643	-1.371	-1.741	0.29	-2.338	-0.429	-0.137	2.293	0.568	0.075	1.681	-0.073	-1.503	4.027	-1.673	0.079	0.902	0.183	-1.132	-0.57	-0.115	0.07	-1.733	1.369	-1.357	0.163	-0.872	1.002	-1.019	-2.178	1.533	-0.974	-0.56	1.7	-0.907	-0.784	0.191	1.137	0.285	0.352	-3.057	-0.362	0.016	-0.982	0.328	-2.094	-0.146	-0.066	1.459	1.27	1.793	1.213	-0.733	0.96	-0.645	1.349	-0.777	2.323	0.186	-0.045	-1.8	0.859	-0.803	1.998	-0.401
VPS4B	PPI	1	6.515	-1.393	-0.645	-0.656	-0.184	-0.573	-0.282	0.952	0.967	0.763	0.163	-0.231	-0.623	0.767	0.531	-0.051	0.908	-0.717	-0.225	-0.021	-0.232	0.198	-0.52	-0.212	0.021	1.055	-1.087	-0.928	0.272	0.475	-0.638	0.237	-0.633	-0.44	0.075	-0.129	-0.594	0.301	0.311	0.2	0.596	-0.089	-0.312	0.187	0.368	0.822	0.165	-0.242	0.094	-0.663	-0.361	-0.356	0.84	0.391	0.346	-1.094	0.099	0.523	0.406	-0.316	0.436	0.136	0.207	-0.809	-0.202	-0.797	-0.099	0.097	-0.267	-0.759	0.382	-0.21	0.535	0.637	-0.072	-0.184	0.642	0.269	0.147	-0.235	-1.038	-1.183	-0.16	0.023	0.258	0.427	0.11	-0.777	-0.734	-0.422	-0.344	-0.45	-0.245	-0.326	-0.532	-0.012	0.25	-0.086	-0.171	-0.662	0.963	0.818	0.341	0.382	-0.474	0.274	0.995	-0.233	0.624	0.443	0.337	-0.481	-0.048	-0.309	-0.05	-0.444	-0.124	-0.535	-0.032	0.547	-0.295	0.19	0.387	-0.05	-0.128	-0.086	-0.026	0.036	-0.384	-0.302	0.464	0.433	-0.221	0.186	-0.064	-0.315	-0.417	0.264	-0.329	-0.025	0.725	0.345	-0.134	0.562	0.072	-0.419	-0.402	-0.248	-0.239	-0.183	-0.719	0.747	0.276	-0.175	0.121	0.017	0.069	-0.203	-0.105	0.767	-0.24	0.086	0.874	0.2	0.185	0.31	0.093	0.397	-0.186	0.079	-0.432	0.514	-0.087	-0.292	-0.184	-0.507	0.266	0.177	-0.627	-0.721	-0.115	0.153	-0.074	0.494	-0.761	-0.274	-0.101	-0.1	-0.463	-0.419	0.169	-0.323	0.025	0.397	-0.463	-0.145	-0.308	-0.817	0.055	0.174	-0.754	-0.016	-0.668	-0.333	-1.049	0.278	-0.039	0.469	-0.535	0.729	0.01	-0.36	0.241	0.228	0.111	-0.071	-0.718	0.507	-0.236	-0.247	-0.652	0.053	0.041	0.095	-0.293	0.098	0.101	-0.349	0.658	-0.009	0.01	-0.679	-0.127	0.151	0.051	-0.274	-0.117	-0.371	-0.552	0.086	0.371	-0.447	-0.679	-0.797	0.062	0.003	-0.553	0.306	0.08	-0.107	-0.086	-0.005	-0.055	-0.655	-0.002	-0.081
IL22RA2	PPI	1	2.935	-0.548	-0.82	-0.187	-0.078	-0.055	-0.013	0.08	0.852	-0.027	0.044	0.043	-0.375	0.207	0.131	-0.194	-0.277	-0.03	0.182	0.06	0.095	0.346	0.035	-0.085	-0.007	0.264	0.323	-0.187	-0.339	-0.303	-0.082	-0.314	0.299	-0.059	-0.137	-0.108	0.034	0.062	-0.329	-0.127	0.249	0.043	0.601	0.318	-0.418	0.122	-0.123	0.221	-0.108	0.003	0.581	-0.034	-0.012	-0.191	-0.236	-0.429	0.102	-0.117	-0.007	0.165	-0.106	-0.16	0.602	0.12	0.472	0.067	-0.077	-0.087	0.147	0.144	0.373	-0.346	-0.044	-0.539	0.105	0.353	-0.107	0.494	0.244	-0.023	-0.417	0.115	-0.141	0.225	-0.027	0.085	0.114	-0.124	0.154	-0.163	0.329	-0.002	-0.317	-0.301	0.151	0.164	0.221	0.422	0.175	0.124	0.28	-0.379	-0.242	-0.18	-0.477	0.001	0.188	0.177	0.01	0.145	-0.317	0.588	0.119	-0.549	-0.07	0.184	-0.568	-0.216	-0.179	0.128	-0.134	-0.484	0.087	-0.569	0	-0.132	0.05	0.213	-0.244	0.178	0.257	-0.288	-0.158	-0.113	0.016	-0.262	-0.344	-0.146	0.247	0.186	-0.42	-0.589	0.357	0.313	0.001	-0.338	0.167	-0.102	0.41	-0.101	-0.053	0.328	0.031	0.179	-0.133	0.207	-0.541	0.088	0.367	0.153	-0.354	0.032	-0.619	-0.144	-0.652	-0.238	-0.035	-0.114	0.011	-0.148	0.136	0.247	0.387	0.054	0.281	0.204	0.096	0.05	0.04	0.172	-0.39	-0.165	-0.025	0.489	-0.253	0.228	0.387	-0.164	0.118	-0.241	0.466	0.1	0.359	0.095	-0.238	0.143	-0.001	-0.357	0.278	-0.121	-0.034	-0.081	-0.079	-0.143	-0.324	-0.32	0.14	-0.2	0.008	-0.095	-0.042	0.454	-0.033	0.273	-0.124	0.154	0.02	0.398	-0.437	-0.052	0.173	0.656	-0.825	-0.221	0.101	0.153	-0.094	0.584	0.056	-0.084	-0.146	-0.219	0.149	0.028	0.002	-0.147	-0.053	0.17	0.276	0.156	0.342	-0.322	0.033	-0.109	-0.015	-0.492	-0.242	-0.052	0.507	0.362	0.432	0.308	0.117	0.433	-0.154	0.205
NRAS	PPI	1	2.091	-0.581	-0.214	0.009	-0.172	-0.257	-0.056	0.101	0.787	-0.174	0.875	-0.303	-0.183	0.342	0.339	0.426	0.004	0.281	-0.167	0.2	-0.11	0.427	0.041	0.015	0.604	0.831	0.448	0.181	0.004	0.295	0.166	-0.117	-0.027	-0.173	0.272	0.197	-0.135	0.014	0.541	-0.418	0.149	-0.281	-0.415	-0.06	0.595	-0.189	0.29	0.062	-0.051	0.291	-0.279	0.053	-0.205	0.185	0.16	0.045	-0.178	0.005	-0.101	0.131	0.084	-0.112	-0.06	-0.095	0.212	0.254	0.258	-0.032	0.158	0.057	-0.048	-0.113	-0.045	0.23	0.082	-0.351	0.011	0.032	0.015	-0.352	-0.455	-0.152	-0.055	0.188	-0.113	-0.582	-0.104	-0.285	0.187	-0.344	0.408	-0.205	0.039	-0.093	-0.407	-0.089	-0.119	0.115	-0.434	0.093	0.332	-0.086	-0.276	-0.212	-0.062	-0.075	0.09	-0.401	0.192	0.673	-0.311	-0.183	0.396	-0.066	-0.057	0.53	0.126	-0.174	0.137	0.278	0.204	-0.036	-0.052	0.049	-0.532	0.08	-0.553	-0.023	0.008	0.333	-0.037	-0.125	-0.103	0.142	0.43	-0.144	-0.541	-0.348	0.202	0.229	-0.551	-0.387	-0.081	0.029	0.384	0.567	-0.055	0.073	0.474	-0.007	0.029	0.552	0.326	0.066	0.106	-0.016	-0.103	-0.329	0.247	0.296	0.677	-0.168	0.19	-0.14	-0.355	0.177	0.238	-0.448	0.195	-0.077	0.292	0.398	-0.249	-0.034	-0.274	0.064	0.373	0.248	0.011	-0.197	0.071	-0.457	-0.018	0.23	0.068	0.444	-0.26	-0.224	-0.149	0.162	-0.289	0.14	-0.113	-0.1	0.22	0.123	0.257	0.233	-0.087	0.319	-0.007	0.149	0.225	-0.111	-0.442	0.011	-0.133	-0.25	0.103	0.052	-0.038	-0.154	0.066	-0.183	-0.366	0.073	-0.02	-0.391	0.025	0.159	0.202	0.142	0.06	0.196	-0.09	-0.004	-0.256	-0.244	0.136	-0.013	0.561	0.084	-0.285	-0.15	0.307	0.468	0.277	0.22	-0.433	0.079	0.043	0.175	-0.152	0.096	0.025	-0.141	0.009	-0.036	0.196	-0.129	-0.162	-0.101	0.045	0.171	0.165	-0.173
PPP1R3B	PPI	1	3.37	-0.803	-0.422	0.342	-0.258	-0.249	0.344	-0.22	0.588	-0.279	0.133	0.106	-0.27	0.533	0.205	0.097	-0.057	-0.287	0.486	0.076	-0.053	0.329	-0.205	0.037	-0.33	0.17	0.809	-0.596	-0.122	-0.051	-0.15	0.089	-0.044	0.073	0.097	-0.13	-0.336	0.07	-0.18	-0.141	0.115	-0.111	-0.286	-0.028	0.073	-0.437	-0.125	-0.041	0.252	-0.089	-0.086	-0.038	0.483	-0.264	-0.022	-0.44	-0.014	-0.108	0.091	0.168	0.399	0.233	-0.013	-0.512	-0.039	-0.103	0.468	-0.141	-0.369	0.325	0.109	0.088	0.305	-0.725	-0.142	0.151	-0.035	0.141	0.107	0.017	0.21	0.655	-0.019	-0.159	0.153	0.049	-0.015	-0.209	0.006	-0.294	-0.062	0.252	0.023	0.075	0.273	-0.19	0.073	-0.696	-0.114	0.106	-0.232	0.099	-0.537	-0.003	0.034	-0.269	0.008	0.188	0.298	0.377	0.17	-0.043	0.144	0.012	0.603	-0.063	-0.217	0.201	0.111	0.584	-0.39	-0.057	-0.172	0.129	-0.168	-0.439	-0.268	0.199	-0.157	-0.435	0.235	-0.109	-0.638	-0.585	0.529	-0.074	0.267	0.074	-0.171	0.3	-0.475	0.507	0.22	-0.168	0.219	-0.158	0.256	-0.49	0.219	-0.314	-0.039	-0.121	-0.288	0.291	-0.587	0.199	0.121	-0.506	0.303	0.299	0.159	0.069	0.034	-0.022	-0.266	-0.032	-0.018	-0.286	-0.057	0.208	-0.281	-0.111	-0.058	-0.466	0.148	0.602	-0.358	0.314	-0.018	0.231	0.347	-0.927	0.465	0.019	0.275	-0.314	0.205	0.674	-0.058	0.304	-0.201	-0.089	-0.193	-0.319	-0.132	-0.48	-0.317	-0.689	-0.144	-0.264	-0.196	0.041	0.053	0.111	0.474	0.553	-0.179	0.156	-0.004	-0.438	0.165	-0.137	0.441	0.361	-0.188	-0.18	0.254	-0.111	-0.851	-0.234	0.053	-0.065	-0.342	-0.261	-0.089	-0.266	-0.284	-0.078	0.128	-0.527	-0.22	0.059	-0.13	-0.099	0.209	0.198	-0.032	-0.067	0.007	-0.346	0.282	0.363	0.08	0.073	0.052	-0.088	-0.338	0.197	0.157	-0.082	-0.115	0.104	0.345	0.258	0.007	-0.139
NCKAP1	PPI	1	15.322	-2.486	-5.491	-0.969	0.242	-2.632	0.32	0.664	4.049	-0.435	-0.731	-0.004	-1.557	0.719	0.239	-0.995	-0.669	-1.573	-0.79	-0.889	-0.72	-2.371	-1.256	1.148	0.747	-1.335	0.908	0.287	-1.091	-0.186	0.095	0.973	-1.039	0.965	0.868	1.685	-1.041	1.353	-0.083	1.026	0.045	-0.185	1.489	0.144	0.701	-0.895	-0.588	0.369	2.012	-0.7	-0.62	0.293	-0.34	-0.57	-0.068	-0.186	-0.231	0.321	0.133	-1.171	0.798	-0.89	-0.695	-0.266	1.772	-0.238	1.695	0.784	-0.715	1.378	-0.057	-0.65	-0.192	-1.303	-0.482	0.297	0.432	-2.019	-1.908	0.369	-0.195	-0.025	-0.009	-0.289	-0.693	-0.757	2.178	1.761	-0.199	-1.612	0.115	0.344	-0.319	0.92	0.133	-0.423	0.2	-0.798	-1.297	0.438	-0.344	1.43	3.233	-0.886	0.884	-1.269	1.236	1.22	0.085	0.536	-0.002	0.038	0.235	0.726	-0.813	-0.773	0.028	-0.171	-1.041	-0.866	0.504	0.452	0.558	0.872	-0.45	1.112	-0.275	-1.193	0.426	0.689	1.086	-1.008	-0.599	1.356	-1.058	0.64	-0.385	-0.233	-0.783	0.905	0.403	0.039	1.088	0.716	0.474	-1.449	-1.103	-0.221	-1.055	0.151	-1.28	0.434	-0.449	-0.009	0.554	-2.554	-0.261	-0.212	0.196	-0.024	-0.764	0.072	0.959	0.355	-0.828	0.267	1.074	-1.541	1.227	0.779	-0.016	0.76	-0.487	-1.064	-0.932	0.005	0.509	-1.162	0.055	0.862	-0.516	0.379	0.848	0.271	0.868	0.833	1.431	-0.614	0.81	0.251	-0.19	-0.898	-1.124	-1.002	-1.003	0.564	0.834	-0.405	-0.106	-0.74	-1.777	0.306	0.446	0.069	-0.464	1.382	-0.01	0.516	-1.291	-0.1	0.398	-0.171	-1.38	0.293	0.404	1.075	0.257	-0.771	-0.22	-0.957	1.038	-0.948	0.611	0.458	0.062	-0.103	-1.537	0.699	-0.293	-0.654	-2.185	-0.877	0.505	0.348	0.425	-0.187	-0.426	0.276	-0.325	-0.356	-1.46	-0.649	-1.74	1.328	0.616	-0.191	-1.959	-1.331	0.301	-0.342	-0.613	0.493	2.031	0.126	-0.292	1.046
RGS10	PPI	1	3.106	-0.451	-1.451	-0.239	-0.172	1.004	0.156	1.011	-0.7	1.378	-0.496	-0.212	0.006	0.367	1.563	0.918	-0.39	-0.187	-0.2	-0.064	-0.729	0.025	-0.912	1.454	0.327	-1.538	-0.627	0.38	0.788	-0.157	-0.476	-0.139	-0.256	0.077	-0.101	0.5	-0.346	-0.47	0.233	0.294	0.392	0.086	-0.122	-0.481	-0.089	-0.328	0.024	0.485	-0.016	-0.265	0.458	0.294	0.15	0.131	-0.16	0.33	-0.456	0.229	-0.075	-0.116	-0.067	-0.381	-0.025	0.243	0.219	0.145	-0.488	-0.055	-0.396	-0.035	0.184	-0.125	0.29	0.128	-0.352	-0.107	-0.814	0.011	-0.075	-0.187	0.137	-0.161	-0.412	-0.288	0.609	0.408	-0.209	0.077	-0.015	0.107	0.226	0.058	-0.267	-0.329	-0.318	-0.089	-0.37	0.641	0.707	0.06	0.485	0	-0.044	-0.095	-0.358	-0.023	0.101	-0.277	0.368	-0.677	-0.179	0.332	-0.307	-0.225	-0.305	-0.332	0.279	-0.118	0.074	0.032	-0.212	-0.186	0.281	-0.498	-0.285	-0.454	-0.437	-0.188	-0.578	0.162	-0.222	0.084	-0.201	0.16	0.33	0.229	-0.472	0.179	-0.354	-0.134	0.232	0.011	0.237	-0.221	0.467	-0.199	0.202	-0.107	-0.04	-0.115	-0.315	-0.082	-0.082	-0.17	-0.151	-0.316	0.277	0.328	0.229	0.071	-0.366	0.002	0.05	-0.336	0.078	0.369	0.818	-0.283	-0.07	0.461	-0.003	-0.173	0.345	-0.309	0.139	-0.172	0.324	-0.145	0.236	0.5	-0.132	0.001	0.266	-0.302	-0.005	-0.103	0.306	-0.151	0.189	0.484	-0.569	0.203	-0.125	-0.172	-0.175	-0.072	-0.145	-0.302	0.338	-0.073	-0.166	-0.339	-0.344	0.174	0.119	0.224	0.613	0.096	0.066	-0.153	0.191	-0.37	0.171	0.054	0.166	0.222	-0.041	-0.265	-0.207	0.39	0.37	0.066	-0.59	-0.18	0.23	0.026	-0.138	0.638	-0.093	0.529	0.106	0.103	0.121	0.318	-0.141	-0.084	-0.003	0.317	0.059	0.303	0.01	-0.218	-0.404	-0.125	-0.166	-0.237	0.277	0.307	0.278	-0.051	-0.093	-0.205	-0.581	0.273	-0.01	-0.073
POR	target	1	9.024	-1.192	-2.038	0.157	-0.303	-0.508	0.252	-0.057	1.364	-0.155	0.071	-0.335	0.984	-0.297	0.443	0.521	0.068	-0.292	0.08	0.062	-0.354	0.457	-0.042	0.517	0.914	0.925	-0.103	-0.788	1.452	1.389	-0.041	0.226	-0.484	0.355	0.535	0.437	0.106	0.72	0.832	-0.204	0.832	0.472	0.152	-0.872	0.266	-1.501	0.242	-0.316	0.14	0.809	-0.926	0.086	0.568	0.491	0.587	-0.337	-0.11	-0.162	-1.031	0.572	0.366	0.344	0.932	-0.532	0.962	-0.173	0.436	-0.355	-0.862	-0.009	0.149	-0.173	-0.436	-0.352	0.766	0.545	-0.837	-0.492	-0.14	-0.282	-0.117	0.159	0.182	-0.12	-0.219	-0.057	0.522	-0.285	0.289	0.274	-0.264	-0.261	0.857	-0.497	-0.397	-0.195	-1.138	-0.543	-0.304	-1.495	-0.23	-0.815	0.827	-0.17	-0.423	0.224	-1.197	-0.026	0.176	0.501	-0.68	0.386	0.405	0.343	-0.347	-0.151	-0.369	-0.26	-0.01	-0.483	0.192	-0.385	0.431	-1.013	0.378	-0.227	-0.865	-0.014	0.456	1.236	0.101	0.158	-1.145	0.772	0.863	-0.293	0.259	-0.978	0.403	0.116	-0.566	-0.713	-0.851	0.871	-0.444	-0.548	-0.182	0.064	-0.187	-0.414	0.674	-0.918	0.214	-0.113	-0.076	-0.158	0.181	0.066	0.196	0.651	-0.252	0.278	-0.546	-0.317	-0.789	0.152	-0.207	-0.091	-0.1	0.552	0.05	0.641	-0.391	0.828	-0.205	1.464	0.369	-0.477	0.397	-1.013	-0.125	-0.279	0.062	-0.345	-0.144	-0.986	-0.273	0.229	-0.387	-0.388	-0.325	-0.791	0.332	-0.483	0.679	0.406	-0.347	0.401	-0.162	-0.253	0.026	0.283	0.482	0.638	0.144	0.505	0.071	0.373	0.177	0.92	0.245	0.122	0.802	0.82	0.05	-0.308	-0.309	-0.363	-0.393	-0.858	0.448	-0.477	0.22	-0.047	-0.434	-0.073	0.472	0.223	0.327	-0.234	-0.241	-0.183	0.116	-1.079	-0.5	0.55	0.554	-1.139	-0.536	-0.037	0.053	0.916	-0.73	0.308	0.549	-0.908	-0.341	-0.362	0.59	-0.223	-0.751	-0.078	-0.481	-0.566	0.533	-0.473
CSF1	PPI	1	9.33	0.563	-0.94	-2.059	0.943	0.542	-0.743	-1.747	-0.699	-1.222	0.364	1.263	2.076	0.342	0.188	-2.24	-0.649	0.007	0.605	-0.275	-0.817	-0.015	1.059	-0.105	-3.266	-0.844	0.507	-0.234	-1.65	-0.855	1.095	-0.575	0.226	-0.178	-0.755	-0.472	0.52	-0.222	-0.09	-0.052	-0.152	-0.241	-0.149	-0.776	0.309	0.008	0.337	-0.054	-0.26	-0.053	-0.288	0.377	-0.562	0.084	-0.507	0.931	0.647	0.165	0.3	1.046	-0.478	-0.316	-0.869	-0.857	-0.836	0.32	-0.106	-0.925	-0.552	-0.65	0.942	0.356	-1.168	-0.072	-0.481	-0.295	0.139	1.389	-0.17	0.265	-0.616	-0.417	0.179	-0.467	-0.044	-0.134	0.368	0.681	0.145	-0.941	1.275	0.042	-0.306	-1.585	-0.264	0.947	-1.107	0.341	0.445	0.383	0.387	-1.471	-0.115	0.841	1.011	0.006	0.131	-0.75	-0.765	0.132	-0.338	0.307	1.352	0.261	-0.15	-0.216	0.046	-0.062	0.39	0.447	0.834	0.399	0.938	0.629	-0.043	-0.139	-0.466	0.895	-1.095	-0.435	-1.347	-0.495	0.25	-0.312	-0.036	0.523	-0.74	-0.847	-0.191	0.649	0.405	0.07	-0.312	-0.928	0.361	-0.747	0.881	0.562	-0.363	0.094	0.584	0.238	-0.517	0.045	0.409	1.117	-0.543	-1.264	0.545	-0.55	-0.523	-0.343	-0.1	0.329	0.937	-0.281	-1.14	1.105	-1.117	0.162	-0.507	0.217	0.685	0.412	-0.575	-1.182	-1.189	-0.067	0.133	0.408	0.244	0.327	-0.976	-0.061	-0.87	-0.798	-0.39	0.116	0.081	1.004	-0.388	-0.573	0.191	-0.188	-1.121	0.592	0.366	-1.258	-0.376	-0.185	0.403	0.048	-0.171	-0.322	0.065	0.394	0.041	-0.73	0.937	0.973	-0.101	0.38	-0.055	-0.953	-0.727	-0.684	-0.392	-0.837	0.366	-0.005	-0.2	1.087	-1.204	0.777	0.282	0.495	-0.464	-0.041	0.548	-0.338	0.425	-0.071	0.131	-0.651	-0.882	-0.289	0.784	0.148	-0.062	0.022	-0.896	-0.464	0.467	0.959	-0.22	0.037	0.9	-0.02	0.349	0.339	0.504	0.837	0.104	0.486	-0.443	-0.399
THOC5	PPI	1	9.442	-2.529	-1.924	0.389	0.428	-1.647	0.632	1.382	-0.09	0.534	0.286	-0.099	-0.084	0.975	-0.237	0.078	-0.007	-0.247	0.492	-0.43	0.829	0.262	-0.157	0.571	-0.047	0.328	0.027	-0.166	-0.118	0.048	0.027	0.199	-0.073	0.596	0.015	0.765	-0.709	0.034	0.008	0.35	0.808	0.456	-0.274	-0.11	-0.268	0.389	0.118	-0.312	-0.027	0.286	-0.264	0.104	-0.938	0.2	0.959	0.376	0.181	0.326	0.419	-0.824	0.644	-0.233	-0.378	0.337	0.418	-0.594	0.808	0.782	-0.55	0.394	-0.647	0.091	0.244	0.05	0.018	-0.3	-0.645	0.03	0.64	-0.417	-0.082	0.024	0.184	-0.135	-0.196	0.266	0.135	-0.483	-0.778	-0.516	0.391	0.448	0.284	0.626	-0.54	0.223	-0.656	0.168	-0.367	-0.32	-0.928	1	-0.48	0.446	1.051	0.462	-0.671	0.551	-0.174	-0.342	-0.664	0.34	-0.546	0.562	0.526	-0.351	-0.274	-0.494	-0.686	0.392	-0.709	-0.186	0.486	-1.378	-0.872	1.734	-0.454	-0.022	0.017	0.135	-1.202	0.307	0.922	0.401	0.141	-0.008	0.187	0.628	-0.159	-0.032	-1.233	-0.481	0.688	-0.114	-0.632	-0.746	0.277	1.05	0.319	-0.394	0.125	0.325	-0.095	0.712	-0.869	-1.509	1.039	-0.296	-1.064	-0.493	-0.738	0.336	0.459	0.37	0.148	0.451	-0.128	0.142	0.871	0.107	0.376	0.714	0.364	-0.116	-0.477	-0.311	-0.018	0.392	1.468	-0.438	-0.509	0.888	-0.028	0.798	-0.515	-0.347	0.038	0.265	0.652	0.246	-0.342	-0.263	-0.533	0.858	-0.113	0.005	-0.124	-0.293	-0.549	0.416	0.439	0.785	0.034	1.599	0.183	-1.048	0.23	-0.585	0.072	-0.11	-1.402	-0.38	-0.761	0.364	-0.305	0.193	-1.345	0.15	0.099	0.068	-0.05	0.698	0.125	0.098	0.414	0.524	-0.415	-0.362	0.888	-0.058	0.793	0.798	-0.905	0.175	0.344	0.728	0.264	0.023	0.264	0.256	-0.397	-0.235	-1.203	0.01	-0.059	-0.545	0.59	-0.206	0.617	0.175	-0.869	-0.514	1.517	0.509	-0.095	0.128
PPP2CB	PPI	1	3.389	-0.632	-0.634	-0.141	0.13	-0.506	-0.028	-0.03	0.819	-1.021	0.248	-0.115	-0.165	0.199	0.365	0.087	-0.157	-0.263	0.358	0.097	-0.014	0.457	0.726	-0.565	-0.035	0.523	-0.284	-0.38	0.104	-0.086	-0.045	-0.453	-0.153	0.174	-0.197	0.385	0.039	-0.409	0.797	0.464	0.155	0.011	-0.1	0.435	-0.257	0.325	0.198	-0.13	0.064	-0.151	0.291	0.019	0.693	-0.473	-0.004	0.003	-0.267	-0.189	0.023	-0.63	0.226	-0.415	-0.173	-0.212	-0.378	0.058	-0.231	0.267	-0.042	0.978	0.282	0.107	0.059	0.771	-0.131	0.097	-0.522	-0.172	0.15	0.104	0.047	-0.145	0.728	-0.286	0.128	-0.45	-0.07	-0.345	-0.118	-0.277	0.016	-0.115	0.016	-0.25	0.143	-0.339	-0.748	-0.225	-0.325	-0.227	-0.342	0.359	-0.188	-0.019	-0.202	0.098	0.218	0.203	0.073	0.498	0.031	-0.129	0.228	0.288	-0.266	-0.114	-0.369	-0.544	0.474	0.203	0.113	-0.229	-0.076	0.247	-0.533	0.092	0.059	0.444	-0.418	-0.092	-0.311	-0.183	-0.201	0.126	0.256	-0.105	0.029	0.325	-0.213	-0.244	-0.456	-0.237	-0.662	0.372	-0.32	0.646	-0.726	0.364	0.485	0.474	0.412	0.201	0.012	0.58	0.023	-0.141	0.055	0.689	-0.183	0.339	0.186	-0.137	-0.077	-0.37	-0.004	-0.466	0.366	-0.192	-0.225	0.178	0.276	0.092	-0.309	0.009	0.289	-0.263	0.128	0.083	-0.55	-0.048	-0.389	0.04	0.581	0.519	0.136	-0.365	0.137	0.174	0.258	0.558	0.286	-0.616	0.086	-0.213	0.293	0.239	0.748	0.414	-0.477	-0.511	-0.337	0.292	-0.511	-0.14	0.356	-0.358	-0.101	-0.294	-0.072	-0.037	-0.013	0.01	-0.103	-0.317	0.593	0.093	-0.058	0.014	-0.093	0.215	0.352	0.319	-0.857	0.115	-0.653	-0.427	0.014	0.385	-0.354	-0.492	-0.171	-0.159	-0.124	-0.25	0.244	-0.567	0.049	-0.911	0.573	-0.038	-0.264	0.28	-0.013	0.361	0.339	0.572	-0.015	-0.512	-0.631	-0.309	0.043	0.026	-0.17	-0.013	-0.295	-0.939
IL11	PPI	1	4.177	-0.801	0.506	-2.445	0.554	-0.826	-1.178	-1.628	-0.626	-1.006	-0.323	-0.224	0.303	-1.033	-1.119	-0.514	0.145	-0.576	-0.419	-1.933	1.053	-1.423	0.811	0.499	0.24	-1.158	-0.471	-0.128	-0.013	-0.121	0.499	0.499	0.42	-0.211	0.139	0.059	-0.591	-0.285	-0.495	0.373	0.057	0.175	-0.197	0.059	-0.326	-0.483	-0.323	-0.14	0.189	-0.089	-0.086	-0.061	-0.084	0.364	-0.332	-0.224	0.275	-0.284	0.206	-0.047	-0.001	1.105	0.501	-0.712	0.478	0.563	-0.076	-0.118	0.21	0.116	-1.071	-0.442	-0.207	1.059	-0.047	0.028	0.199	-0.552	0.249	-0.198	-0.327	-0.265	-0.443	0.479	0.121	-0.586	0.17	0.087	-0.16	-0.466	0.26	0.274	0.215	0.575	-0.489	-0.038	0.319	0.396	-0.436	-0.637	-0.52	0.03	-1.026	-0.265	-0.269	-0.055	-0.08	0.284	-0.066	0.373	-1.066	-0.021	-0.584	-0.131	0.747	-0.142	-0.821	0.408	0.208	0.159	0.435	-0.311	0.518	0.096	-0.397	0.065	0.222	0.409	-0.084	-0.037	-0.251	0.879	0.266	0.172	0.123	0.552	-0.221	-0.098	0.072	0.134	0.312	0.317	-0.538	0.131	0.753	0.045	-0.162	0.07	-0.22	0.231	-0.229	0.274	0.52	0.172	0.967	0.241	0.217	0.335	0.002	0.433	0.284	0.028	0.278	-0.442	0.013	0.059	0.013	-0.063	-0.446	-0.136	-0.398	0.255	0.067	0.121	0.18	-0.045	-0.382	-0.121	-0.006	0.076	-0.241	0.027	-0.162	0.753	0.693	0.519	-0.17	0.401	0.153	0.409	-0.108	-0.037	0.597	-0.397	-0.204	-0.009	0.266	0.229	0.553	-0.183	0.021	-0.24	0.107	0.581	0.101	0.049	-0.006	0.662	-0.584	0.296	0.45	-0.17	1.046	0.076	0.318	0.319	-0.222	0.511	0.11	0.058	0.025	-0.215	0.505	0.381	0.088	-0.255	0.182	-0.187	-0.096	0.444	-0.545	-0.047	-0.003	0.349	0.369	0.01	-0.168	-0.323	0.269	-0.176	-0.272	0.065	-0.195	0.487	0.209	0.098	0.009	-0.11	0.283	-0.444	-0.044	-0.253	0.124	-0.348	0.233	-0.323
MYL7	PPI	1	2.484	-0.899	-0.576	-0.051	-0.118	-0.364	0.231	0.457	-0.013	0.088	-0.009	-0.125	0.014	-0.091	0.186	0.472	-0.273	0.529	-0.081	0.011	-0.108	-0.036	-0.136	-0.101	-0.127	0.085	-0.343	0.034	0.159	-0.136	-0.202	-0.224	0.571	-0.183	0.331	-0.387	0.27	-0.551	0.238	-0.041	-0.354	0.114	-0.146	0.082	-0.043	0.525	0.049	0.042	-0.03	-0.455	0.138	-0.073	0.683	0.186	-0.045	0.453	-0.137	0.576	-0.451	0.211	-0.074	0.141	0.343	-0.213	-0.291	0.035	-0.389	-0.3	-0.324	0.145	-0.197	0.452	-0.02	-0.144	-0.071	0.061	-0.098	0.238	-0.243	0.248	0.157	-0.056	0.322	-0.327	0.092	0.328	0.25	-0.539	0.204	0.01	-0.004	-0.195	0.413	-0.124	-0.101	0.054	0.224	-0.326	0.089	-0.257	0.081	-0.17	0.38	0.113	-0.266	0.338	0.168	0.326	-0.098	0.18	-0.326	0.123	-0.178	-0.404	-0.048	0.055	-0.217	-0.566	0.316	0.16	-0.297	-0.034	-0.265	0.043	0.163	-0.103	-0.023	0.006	0.391	-0.179	0.135	-0.012	0.199	-0.098	-0.161	-0.175	-0.461	0.264	0.404	0.138	-0.197	-0.157	0.216	0.021	0.328	0.343	0.109	0.038	-0.061	-0.178	0.299	0.057	0.081	-0.47	0.217	-0.047	-0.444	0.341	0.093	0.124	0.223	-0.302	-0.002	0.047	0.038	0.032	-0.128	-0.28	0.023	0.172	0.295	-0.13	-0.184	0.319	0.205	0.104	-0.154	0.211	0.113	-0.148	-0.252	0.14	0.001	-0.429	-0.106	0.189	-0.642	0.221	0.24	0.047	0.475	0.276	0.004	0.5	-0.434	-0.051	-0.12	-0.02	-0.163	-0.089	-0.057	0.086	0.203	-0.434	0.034	-0.079	-0.165	-0.135	-0.093	0.513	0.458	-0.152	-0.385	0.155	-0.044	0.165	0.212	0.418	0.094	-0.054	-0.46	-0.303	-0.079	0.198	-0.15	0.182	0.164	0.338	0.119	0.009	-0.447	0.031	0.45	-0.294	-0.258	0.293	0.007	0.207	0.152	-0.156	-0.051	-0.3	0.115	0.009	0.06	0.026	0.142	0.275	-0.242	-0.382	-0.078	0.014	-0.148	-0.207	-0.041	0.004
CEP70	PPI	1	8.889	-3.016	-4.243	0.627	-0.49	-1.315	0.362	3.735	-0.051	2.969	-0.632	-0.625	-1.062	1.359	-1.303	0.271	-0.13	-1.216	0.173	0.456	-0.171	0.398	-0.23	0.583	-0.177	-1.085	-0.711	-0.031	0.645	-0.756	-0.379	-0.622	-0.606	-0.093	-0.765	1.244	-0.573	-0.809	0.218	0.164	0.709	-1.032	0.055	-0.756	-0.3	-1.381	-0.06	0.629	0.049	0.467	-0.191	-0.109	0.16	-0.097	0.103	-0.445	0.412	0.112	0.57	-0.489	-0.312	-0.551	-0.266	-0.401	0.263	-0.32	-0.948	-0.371	0.288	0.002	-0.779	0.543	0.615	0.316	-0.898	0.666	0.525	0.327	0.121	0.531	-0.427	0.421	-0.214	0.62	0.503	-0.04	-0.482	-0.353	-1.147	0.663	-0.74	-0.102	-1.043	-0.984	-0.84	-0.121	-0.087	0.097	-0.652	0.368	-0.009	0.545	0.088	0.504	0.481	-0.046	-0.566	-0.148	-0.323	-0.136	0.131	-0.698	0.346	-0.65	0.519	0.825	0.585	-0.073	-0.141	0.072	0.134	-0.103	-0.586	-0.011	0.049	-0.068	0.526	-0.552	-0.106	-0.284	-0.961	-0.674	-1.006	-0.093	0.785	0.095	0.304	0.222	0.741	0.375	0.163	-0.708	-0.434	0.461	0.467	-1.094	-0.066	0.191	0.439	-0.724	-0.987	-0.376	-0.898	-0.456	0.881	-0.969	-0.035	0.835	-0.932	0.812	0.951	-0.635	0.937	0.768	0.304	0.77	0.626	0.106	0.419	0.602	0.551	1.207	0.317	0.01	-0.315	-0.28	0.617	-0.372	-0.169	0.396	0.224	0.079	0.928	-0.348	0.07	0.475	0.366	-0.161	-0.365	0.841	-0.655	0.796	0.973	-0.912	-0.664	-0.059	0.245	-0.863	0.673	0.776	-0.183	0.416	-0.467	0.004	0.169	-0.099	0.043	0.539	0.894	-0.696	-0.157	0.579	-0.001	-0.087	0.335	0.621	0.361	-0.624	1.265	1.214	-0.855	-0.517	0.231	-0.234	-0.294	-0.546	-0.028	-0.039	-0.169	-0.092	0.662	-0.304	-0.567	-0.471	-0.246	-0.218	-0.66	0.783	-1.339	0.438	0.192	-0.273	0.191	0.51	1.011	0.473	-0.392	0.086	0.622	-0.325	0.623	0.714	0.458	-0.265	0.143	0.557
TUSC3	PPI	1	4.342	-0.9	-1.103	-1.682	0.12	-0.598	0.082	-0.282	0.626	-2.033	0.426	-0.561	0.126	-0.294	0.337	0.185	-0.197	-0.273	-0.082	-0.239	-0.179	-2.164	0.728	-0.079	0.382	-0.621	-0.028	-0.544	-0.304	0.628	1.193	-0.141	1.858	-1.767	-0.319	-0.879	0.266	-1.475	-1.082	0.001	-0.752	-0.26	-1.176	0.058	-0.31	0.004	0.829	0.003	0.505	-0.231	0.749	-0.03	-0.104	0.667	0.434	-0.677	0.058	0.383	-0.801	0.923	0.292	-0.233	0.444	-0.318	0.385	-0.694	-0.721	-0.231	-0.727	0.129	-0.378	0.67	-0.537	-0.119	0.613	-0.201	-0.251	-0.282	-0.044	0.236	-0.588	0.283	-0.3	0.677	-0.234	0.326	-0.41	-0.29	0.063	-0.111	0.102	-0.216	0.373	-0.401	0.186	0.761	-0.551	-0.462	-0.273	-0.157	-0.343	0.505	0.351	0.509	-0.246	0.318	0.136	0.151	0.433	-0.142	-0.379	0.07	0.001	-0.429	-0.084	-0.749	0.402	0.001	0.14	0.224	-0.166	0.662	0.829	0.705	0.143	0.023	0.406	-0.173	-0.665	-0.135	-0.057	0.149	0.115	0.506	-0.007	0.548	-0.232	-0.406	-0.16	0.397	-0.174	0.468	-0.372	0.319	0.189	-0.269	0.011	0.128	-0.501	-0.351	-0.349	0.004	0.655	-0.452	-0.192	-0.16	-0.02	-0.141	0.385	-0.351	0.128	-0.052	0.124	0.313	0.144	-0.057	-0.185	0.019	-0.616	0.083	0.367	0.094	-0.283	-0.304	-0.244	0.191	-0.219	0.365	0.553	0.138	0.246	0.001	0.51	-0.17	0.168	-0.426	-0.288	-0.141	-0.519	-0.03	-0.427	0.526	-1.008	0.357	0.15	-0.145	0.049	0.398	0.075	-0.26	0.578	-0.157	0.104	0.309	0.37	0.021	-0.337	0.562	0.185	-0.058	-0.239	0.304	0.136	-0.004	-0.603	-0.617	-0.152	0.712	-0.537	0.078	0.564	0.411	-0.015	-0.105	0.391	-0.032	-0.094	0.521	-0.386	0.265	0.088	0.037	0.16	0.235	0.163	0.398	-0.028	-0.093	0.199	0.222	0.184	0.256	-1.041	-0.245	-0.266	-0.287	-0.185	-0.229	-0.131	0.178	0.276	0.121	-0.366	0.472	-0.339	-0.462
FAM120B	PPI	1	12.337	-1.679	-1.557	-0.743	-0.229	0.106	0.321	1.006	1.732	-1.172	0.088	-0.339	-0.354	-1.54	0.668	-1.175	-0.44	0.317	1.102	-0.402	-0.685	0.024	2.18	-1.052	0.136	-0.131	1.155	0.357	-1.129	1.099	1.009	-0.72	-1.206	0.362	0.076	-0.754	-0.064	-0.302	0.821	0.643	-0.26	0.373	0.833	-1.614	-1.364	0.532	0.726	1.471	-1.748	0.29	-0.511	-1.674	-1.301	0.658	0.827	-0.236	-0.094	0.979	-1.37	0.816	0.447	-2.397	-0.557	0.153	0.679	-0.408	0.035	-1.501	0.596	-0.647	0.471	0.023	-0.383	-0.367	-0.381	-0.799	0.359	0.931	-0.097	1.627	-1.089	0.467	0.524	-0.533	-0.139	0.707	-0.207	-0.709	-0.034	0.842	-0.211	-0.136	-1.722	0.605	0.42	-0.905	0.441	0.532	-0.591	0.1	0.343	0.913	-0.763	-0.999	-0.21	1.208	1.888	-0.616	1.857	0.097	-0.138	1.367	-1.323	-0.891	0.76	1.625	-1.211	1.212	0.537	0.392	0.434	-0.609	1.063	0.29	0.727	-0.119	-2.453	0.401	0.483	-0.661	-1.609	-0.187	1.606	-1.639	0.991	-0.767	-1.51	-0.044	1.564	-1.474	-0.617	-0.797	0.385	-0.066	0.01	0.431	1.233	-1.029	-0.475	1.943	0.592	-1.016	0.062	1.186	0.795	1.366	-0.262	0.434	-1.042	-0.131	-1.296	-1.889	0.378	0.82	-1.446	1.287	-1.101	0.673	1.018	-0.158	0.163	-1.084	1.677	0.399	1.494	-1.074	0.855	-0.972	-0.054	-2.366	-1.714	0.091	0.154	0.108	0.337	0.035	-1.181	-1.356	-0.801	0.008	-0.227	-1.598	1.716	-0.418	0.979	0.693	-0.134	0.44	-0.973	1.105	-2.879	-1.555	0.419	-0.513	0.356	1.108	0.381	0.43	-0.31	-0.598	0.238	-1.179	-3.32	-0.14	2.36	1.03	-0.22	-3.188	-0.752	-1.747	-0.037	0.284	-0.823	0.124	-1.874	0.485	0.419	-0.899	-2.944	-1.052	1.661	0.342	-0.584	1.073	1.846	0.399	0.79	-2.588	-1.173	-0.44	2.23	0.499	-0.293	-0.017	0.012	1.188	0.458	-1.607	0.98	-1.296	-0.272	-1.364	-1.114	0.223	-0.621	0.091
UIMC1	PPI	1	12.221	-0.391	-2.52	-0.143	-0.554	2.798	0.494	4.137	-2.054	2.642	0.16	-0.304	-0.552	-1.775	3.609	1.903	-2.587	2.442	0.309	0.313	0.081	0.737	-0.797	0.468	-0.623	-0.47	-0.595	-0.285	-0.939	0.032	-0.172	0.119	1.818	-0.529	-0.03	-1.104	-0.382	0.059	0.17	0.393	-0.252	0.617	0.068	-0.744	-0.947	0.02	0.223	0.505	-0.108	-0.434	0.858	0.656	-0.511	-0.104	-0.393	0.043	0.631	-0.541	0.39	-1.248	-0.669	-0.561	-1.233	0.786	-0.236	-0.483	-0.618	-0.065	0.447	-1.263	-0.169	-1.398	-0.51	-1.164	-0.214	-0.363	0.058	0.209	-0.405	-0.316	-0.603	0.951	0.256	0.65	-0.173	1.521	0.624	-0.545	-0.436	0.523	0.065	0.082	-0.389	0.127	1.229	0.062	-0.77	-0.403	-0.222	0.441	0.081	-0.398	-0.362	0.792	-0.649	0.548	0.599	0.681	-0.87	1.045	-1.043	0.396	0.075	-1.543	-1.004	0.109	0.938	-0.548	0.653	-0.042	-0.013	0.524	0.163	-0.276	-0.469	-0.008	0.577	0.384	0.099	1.318	0.258	0.209	0.293	0.315	0.972	0.376	-0.688	-0.039	-0.239	0.187	0.634	-0.342	1.449	0.148	0.313	-1.746	0.198	-0.272	-0.285	0.247	-0.262	-0.644	-0.129	-0.197	0.162	0.385	0.138	-0.753	0.073	-0.076	0.647	1.464	0.855	0.594	0.62	-0.782	0.777	-0.328	1.355	0.491	0.356	0.03	0.936	-0.91	-0.779	0.126	0.478	0.482	0.542	0.906	-0.879	-0.398	0.006	0.236	0.354	0.583	-0.867	0.8	0.513	-0.06	0.208	-0.132	-0.239	-0.307	-0.72	0.92	-0.131	0.49	1.38	-0.187	0.039	0.491	-0.449	-0.037	-0.282	1.172	-0.033	-0.212	0.042	0.03	-0.466	0.702	-0.059	-0.431	-0.289	0.357	0.6	-0.679	-0.638	-0.285	0.672	-0.821	-0.404	0.747	-1.081	-0.216	0.383	-0.569	1.05	-0.172	0.177	0.317	-0.788	0.034	0.679	-0.848	-0.628	0.613	-0.919	-0.119	0.787	-0.031	-0.327	-1.211	0.164	0.345	-0.742	-0.265	0.787	0.163	-0.455	-0.676	-0.194	0.091	0.418	-0.74
HIST1H3A	PPI	1	1.801	-0.208	-0.346	-0.033	0.306	-0.285	0.027	0.27	-0.083	-0.455	-0.009	-0.017	-0.031	-0.249	-0.1	-0.027	0.56	-0.005	-0.006	-0.125	-0.059	-0.006	-0.021	-0.157	0.116	0.387	0.031	-0.583	0.117	0.483	-0.411	-0.051	-0.057	0.135	0.496	0.002	-0.689	0.032	0.384	0.102	0.117	-0.006	-0.447	0.414	-0.191	0.031	0.053	0.07	-0.247	-0.354	0.489	0.188	-0.219	0.02	0.133	-0.135	-0.144	0.795	0.321	-0.092	-0.227	-0.447	0.438	-0.091	-0.02	0.231	0.284	0.035	-0.508	0.144	-0.21	-0.023	0.309	0.155	-0.373	-0.207	0.173	-0.188	0.242	-0.364	-0.776	0.025	-0.346	-0.335	-0.664	-0.004	0.119	-0.091	0.274	0.228	0.782	0.453	-0.12	0.143	0.355	-0.243	-0.309	-0.232	-0.252	-0.415	0.196	-0.157	0.298	-0.32	-0.249	-0.025	-0.069	0.267	0.366	0.042	0.014	-0.087	0.428	-0.3	0.081	0.083	0.955	0.07	0.15	0.212	0.032	-0.097	-0.01	-0.077	-0.372	0.111	0.268	-0.459	-0.16	0.386	0.441	-0.075	-0.744	-0.303	0.234	-0.857	-0.402	0.206	-0.277	0.096	0.031	0.157	-0.604	0.241	-0.911	0.844	-0.577	0.776	-0.171	-0.58	-0.136	0.408	0.399	0.441	0.64	0.458	-0.014	-0.403	-0.335	0.524	-0.61	0.221	-0.728	-0.301	-0.087	-0.291	0.316	-0.283	0.191	-0.105	0.017	0.332	-0.086	0.364	-0.113	0.135	0.974	0.446	-0.778	-0.396	0.079	-0.723	-0.176	-0.182	0.602	-0.666	-1.111	-0.173	-0.171	0.333	0.148	-0.358	0.204	1.033	0.593	-0.603	0.343	0.096	0.697	-0.408	-0.13	-0.316	1.015	0.297	0.237	-0.436	0.252	-1.207	0.261	-0.162	0.658	0.208	0.876	0.805	0.338	0.742	-0.269	0.284	0.296	0.083	0.121	-0.639	-0.293	0.509	0.116	-0.496	0.723	-0.318	-0.241	0.049	-0.001	-0.054	-0.648	0.676	0.081	-0.446	0.193	0.226	-0.207	-0.794	0.529	0.777	0.27	0.181	0.238	-0.093	0.56	-0.952	0.213	0.56	0.64	0.619	-0.345	-0.419	-0.72	-1.494
NCBP2L	PPI	1	1.762	-0.401	-0.55	-0.031	-0.233	0.072	0.017	0.465	0.281	-0.02	0.018	0.15	-0.221	0.27	0.362	0.111	0.173	-0.3	0.438	0.69	0.307	0.035	0.553	-0.137	0.067	0.369	-0.199	-0.156	-0.494	0.118	0.528	-0.226	-0.003	0.128	0.025	0.118	-0.308	0.128	-0.077	-0.291	0.391	0.076	-0.081	-0.127	-0.339	0.033	-0.06	0.471	-0.27	0.144	0.007	0.472	0.218	0.164	0.428	-0.147	-0.161	-0.156	-0.562	-0.83	0.187	0.432	0.203	-0.535	-0.063	0.068	-0.342	0.051	0.257	0.329	0.798	-0.018	0.247	-0.558	0.157	-0.174	-0.317	0.031	-0.135	0.034	0.091	0.233	-0.232	0.224	0.172	0.365	0.117	-0.257	-0.646	0.227	-0.464	0.461	-0.345	0.386	-0.368	-0.426	0.056	-0.365	0.151	0.132	-0.111	-0.184	0.266	0.008	0.141	-0.047	-0.374	0.209	0.237	-0.017	0.606	-0.325	-0.07	0.247	0.079	-0.046	-0.251	-0.021	0.131	-0.067	0.188	-0.177	-0.188	0.04	0.431	0.068	-0.148	-0.118	0.318	-0.094	0.068	0.274	0.067	0.134	-0.045	-0.119	-0.246	0.12	-0.153	0.19	0.033	-0.274	-0.152	-0.203	-0.374	-0.168	-0.081	-0.14	0.342	0.122	-0.118	-0.249	-0.337	-0.3	0.145	0.095	-0.121	0.079	0.011	0.351	-0.15	-0.102	-0.468	-0.184	0.253	-0.069	0.465	0.241	0.223	0.205	-0.598	-0.11	0.016	-0.176	-0.03	0.368	-0.109	-0.179	-0.035	-0.45	-0.174	0.251	0.067	-0.096	-0.117	0.144	-0.181	-0.151	0.126	0.122	-0.071	-0.313	0.097	-0.026	-0.285	0.048	-0.312	-0.202	0.137	-0.211	0.229	-0.21	0.174	-0.151	-0.38	0.177	-0.282	0.171	-0.146	-0.243	-0.156	0.025	0.054	-0.125	-0.117	0.054	0.288	-0.393	0.27	0.071	0.029	0.277	0.158	0.046	0.138	-0.061	-0.303	0.065	0.219	0.034	-0.141	-0.097	-0.091	0.051	-0.113	-0.146	0.211	-0.276	-0.259	0.391	-0.335	-0.031	-0.003	0.436	0.017	0.018	-0.445	0.249	-0.125	0.021	-0.16	0.103	0.192	-0.503	-0.114	-0.19
SEC11C	PPI	1	2.396	-0.706	-0.192	-0.15	0.113	-0.254	0.523	0.008	0.662	-0.857	0.283	0.223	0.144	0.128	0.315	0.17	0.033	0.168	-0.075	-0.156	-0.094	-0.411	-0.211	0.179	0.23	0.629	0.229	-0.201	0.348	0.509	0.253	-0.113	-0.078	-0.537	0.164	0.293	-0.047	0.002	-0.09	-0.471	0.271	0.125	0.195	-0.003	-0.141	0.002	-0.397	0.036	-0.114	-0.26	0.151	0.367	-0.071	-0.214	0.043	-0.214	0.113	-0.539	0.052	-0.049	-0.326	-0.222	-0.124	0.062	-0.378	-0.105	-0.057	-0.103	-0.121	-0.213	0.249	0.256	-0.135	-0.218	0.033	-0.238	-0.005	0.603	0.012	0.016	-0.303	0.206	0.063	0.185	-0.081	0.222	-0.41	-0.162	-0.308	-0.039	0.051	0.064	0.189	0.245	-0.256	0.01	-0.123	-0.378	0.271	0.166	-0.426	-0.017	-0.086	0.019	-0.062	-0.216	0.197	-0.144	-0.629	0.06	0.316	0.024	0.005	0.7	0.478	-0.331	-0.082	-0.2	0.269	0.404	0.452	-0.296	0.152	0.099	-0.153	0.136	-0.322	0.241	-0.172	-0.352	-0.05	-0.045	0.274	0.072	-0.277	-0.357	-0.379	0.185	0.018	0.254	0.43	-0.15	-0.212	0.044	0.279	-0.052	-0.014	-0.28	-0.43	-0.129	0.149	0.725	0.046	-0.313	-0.055	0.02	0.216	-0.22	-0.421	0.073	-0.059	0.164	-0.101	-0.11	-0.415	0.432	-0.166	0.138	-0.258	-0.109	-0.083	0.233	0.47	0.112	-0.022	0.252	0.121	-0.813	-0.092	-0.565	0.077	-0.167	0.042	0.078	0.067	-0.011	-0.035	0.073	-0.028	0.043	-0.024	0.053	0.127	-0.161	-0.194	-0.245	-0.127	-0.233	0.345	0.087	-0.091	0.102	0.07	0.348	0.14	0.027	-0.003	-0.33	-0.23	-0.27	0.012	0.127	0.105	-0.201	-0.097	0.102	0.167	0.078	-0.079	0.483	0.092	0.06	0.6	0.144	0.126	-0.015	-0.174	0.241	-0.087	-0.078	-0.107	-0.348	-0.003	-0.255	0.267	0.222	-0.158	0.123	0.319	0.101	0.23	-0.169	-0.047	0.315	-0.489	0.048	-0.006	-0.091	0.441	-0.334	-0.132	-0.089	0.004	-0.138	-0.042	0.317
PF4	PPI	1	1.824	-0.041	-0.397	-0.324	-0.032	-0.708	-0.131	0.075	0.167	-0.764	0.144	-0.215	-0.047	-0.417	-0.051	-0.287	0.04	0.124	-0.331	-0.361	-0.013	-0.3	-0.131	0.106	0.21	-0.611	-0.884	0.167	-0.251	0.376	0.588	-0.143	0.642	-0.695	-0.298	-0.417	0.236	-0.377	-0.584	-0.118	-0.156	-0.488	-0.664	0.016	0.28	-0.194	0.222	0.345	0.068	-0.154	-0.146	0.006	-0.73	0.439	-0.234	0.165	-0.126	0.274	0.042	0.128	0.095	-0.135	-0.211	-0.016	-0.035	-0.118	-0.076	0.074	0.251	0.133	0.02	0.082	0.105	-0.245	0.139	0.742	-0.11	0.179	0.285	-0.01	-0.281	-0.015	-0.211	-0.093	0.168	0.35	-0.175	-0.07	-0.192	0.328	-0.419	-0.391	-0.577	-0.178	-0.182	0.061	-0.349	-0.182	-0.299	0.026	-0.142	0.083	0.205	-0.191	0.239	-0.03	-0.003	-0.032	0.229	-0.162	-0.131	-0.148	0.306	-0.591	0.067	-0.228	0.227	0.098	0.246	-0.105	-0.141	-0.155	-0.075	-0.296	0.167	-0.138	-0.181	-0.209	0.362	-0.118	0.494	-0.322	0.222	-0.124	0.203	0.275	0.426	0.192	-0.105	-0.189	-0.254	-0.166	-0.001	-0.269	0.238	-0.105	-0.174	0.493	-0.478	0.136	-0.404	-0.012	0.139	-0.292	0.044	-0.04	-0.336	-0.032	-0.076	0.148	-0.119	-0.198	0.038	0.013	0.073	0.285	0.153	0.149	-0.41	-0.37	0.387	0.001	0.209	0.044	0.037	0.078	-0.077	0.02	0.006	0.12	0.211	-0.296	-0.378	-0.115	0.009	-0.123	0.288	-0.062	0.263	-0.019	-0.39	0.11	0.156	0.125	0.27	0.001	-0.104	-0.098	-0.004	-0.156	0.115	0.055	-0.178	0.362	0.436	-0.014	-0.02	0.376	0.135	0.374	0.266	0.105	0.058	0.22	-0.137	-0.405	0.036	-0.05	0.466	-0.318	0.171	-0.28	0.355	-0.021	0.123	0.244	0.279	0.179	-0.142	-0.238	-0.294	-0.096	-0.244	0.264	0.091	-0.375	0.248	0.08	-0.305	0.329	0.231	0.318	-0.084	0.069	-0.273	0.071	0.074	0.034	-0.25	0.154	0.359	-0.072	0.001	-0.122	0.008	0.107
RPE	PPI	1	2.691	-0.657	0.02	-0.416	-0.154	-0.161	0.532	-0.365	0.552	-0.854	0.191	-0.144	0.21	-0.154	0.119	0.049	0.058	0.191	-0.041	0.171	0.062	0.276	-0.251	-0.248	-0.032	0.395	-0.098	-0.3	0.379	0.146	-0.302	-0.001	-0.431	-0.006	0.132	-0.137	-0.382	0.232	0.12	-0.304	0.184	0.052	0.046	-0.301	-0.031	-0.13	-0.292	-0.243	0.202	-0.357	0.132	-0.718	-0.106	0.375	-0.603	-0.182	-0.398	-0.395	-0.032	0.218	0.366	0.032	-0.222	-0.537	-0.23	0.099	0.228	0.065	0.516	-0.603	-0.023	-0.28	-0.285	0.372	0.2	0.299	0.455	0.155	-0.419	-0.114	-0.281	-0.468	-0.412	0.109	0.209	0.141	0.172	-0.32	-0.048	0.184	0.324	-0.2	0.014	-0.201	0.082	0.183	0.095	-0.324	0.033	-0.419	0.49	-0.059	0.147	-0.365	-0.168	-0.217	-0.225	-0.174	-0.28	0.283	0.125	-0.22	-0.467	0.182	-0.369	-0.144	-0.37	0.069	0.218	0.437	-0.116	0.024	0.41	-0.226	-0.181	0.019	0.348	0.473	-0.175	0.33	-0.067	-0.227	-0.161	-0.261	0.207	-0.227	0.272	0.194	-0.488	-0.378	0.186	-0.417	0.172	-0.033	-0.276	0.197	-0.002	-0.464	0.414	-0.013	0.37	-0.033	0.256	0.126	-0.201	0.102	0.269	-0.436	-0.482	-0.021	0.247	0.159	0.207	0.242	0.66	-0.054	-0.325	0.185	-0.16	0.189	-0.159	-0.409	-0.036	-0.119	-0.115	-0.113	-0.208	-0.27	-0.308	0.352	0.289	-0.331	0.094	-0.105	-0.238	0.08	-0.081	-0.316	-0.321	0.524	0.045	-0.12	0.576	0.008	0.18	0.164	-0.482	0.059	0.052	0.075	-0.009	-0.103	0.405	0.112	0.115	0.263	-0.196	0.141	-0.523	-0.338	-0.572	0.462	0.379	0.545	0.052	0.209	-0.099	0.5	0.221	-0.498	0.198	0.051	0.23	-0.216	-0.056	-0.695	-0.156	0.266	0.433	-0.17	0.281	0.243	-0.042	0.458	0.657	-0.55	0.544	-0.578	0.021	-0.401	-0.579	-0.306	-0.201	-0.198	0.099	-0.064	0.096	-0.432	-0.023	-0.043	-0.021	0.042	-0.158	-0.06	-0.048	0.009
SLC30A8	PPI	1	5.052	-1.05	-1.302	0.351	0.34	-0.65	-0.342	-0.274	1.556	-1.57	0.295	-0.203	0.004	0.198	-0.128	-0.149	-0.075	-0.142	-0.067	-0.122	-0.192	-1.085	-0.357	0.479	0.4	0.094	1.013	-0.247	-0.073	-0.537	-0.948	0.559	0.236	-0.504	0.367	0.066	0.126	0.581	0.034	-0.182	-0.349	0.445	1.242	0.176	0.437	-0.525	-0.243	-0.917	-0.065	-0.693	0.326	0.311	-0.097	-0.734	0.042	0.839	-0.174	0.647	0.154	-0.678	-0.689	-0.374	-0.459	0.991	0.913	0.534	0.115	0.167	-0.428	0.33	0.311	0.016	-0.01	-0.188	-0.048	-0.371	0.332	-0.009	-0.047	-0.178	-0.151	-0.42	-0.69	-0.044	0.248	0.177	0.147	0.114	-0.428	-0.539	0.553	0.426	0.35	0.545	-0.713	-0.074	-0.008	-0.247	0.483	0.565	-0.014	-0.275	-0.386	-0.221	-0.137	-0.229	-0.294	-0.123	0.281	-0.436	-0.622	0.349	0.328	-0.241	-0.411	0.134	0.593	0.335	0.583	-0.501	0.309	0.634	-0.787	0.139	0.322	0.105	-0.251	-0.516	0.361	0.085	-0.277	-0.106	0.079	0.105	-0.108	-0.009	-0.03	0.54	-0.3	-0.086	-0.333	-0.304	-0.512	-0.13	-0.589	-0.252	0.012	-0.372	-0.077	0.024	0.163	-0.062	0.035	0.736	-0.083	0.445	0.553	-0.323	0.364	0.488	-0.191	-0.444	-0.016	0.326	-0.067	-0.22	-0.931	-0.241	0.211	0.501	-0.374	-0.846	0.047	0.26	-0.059	0.428	-0.267	0.116	0.039	0.434	-0.269	0.369	0.411	-0.503	0.807	-0.143	0.405	-0.028	0.347	-0.666	-0.227	0.102	0.458	-0.038	-0.238	-0.164	-0.269	0.076	-0.348	0.616	0.518	-0.602	0.068	-0.013	-0.056	-0.166	0.044	0.489	-0.888	0.013	0.04	0.026	-0.733	-0.196	-0.062	0.152	0.284	0.268	0.339	-0.151	-0.13	0.282	0.18	-0.166	0.924	-0.815	0.012	-0.578	0.218	-0.031	0.621	0.201	0.76	-0.341	0.472	0.033	-0.279	-0.263	-0.447	-0.703	0.051	-0.025	1.063	0.359	-0.034	-0.276	0.165	-0.134	0.195	-0.188	-0.064	-0.835	-0.436	0.219	0.362	0.35
TANGO2	PPI	1	4.143	-0.759	-0.477	-0.883	-0.105	-0.755	0.06	-0.412	0.975	-0.777	-0.025	-0.114	0.568	-0.043	-0.003	0.185	0.042	0.458	0.31	0.151	0.054	-0.022	0.007	0.037	0.268	0.577	-0.446	0.327	-0.075	0.116	-0.081	-0.057	-0.347	0.012	0.271	0.065	-0.856	0.836	0.615	0.326	0.45	-0.321	-0.059	-0.025	0.144	0.839	-0.01	-0.297	0.381	0.264	-0.483	0.195	-0.22	0.318	0.185	0.041	-0.107	-0.271	-0.419	-0.728	0.609	-0.41	0.147	0.024	-0.472	-0.112	0.221	-0.029	0.192	0.34	0.339	-0.351	-0.286	-0.426	-0.054	0.083	0.551	-0.022	-0.241	0.467	-0.029	-0.263	0.181	0.43	-0.013	-0.265	-0.169	0.121	-0.341	0.03	-0.334	-0.449	0.281	-0.171	-0.545	0.325	0.531	-0.239	0.26	0.26	0.204	0.417	-0.029	-0.138	0.061	0.605	0.763	-0.017	0.22	0.158	0.397	0.146	0.349	0.524	0.28	-0.293	-0.677	-0.282	0.287	0.038	-0.014	0.005	0.39	-0.038	0.342	0.081	0.122	-0.393	-0.521	-0.549	-0.002	0.319	0.188	0.042	0.948	0.401	-0.07	-0.121	-0.022	0.417	0.711	-0.087	-0.35	0.153	0.642	0.081	0.6	-0.411	-0.273	-0.565	0.531	-0.154	-0.088	-0.369	0.227	0.3	-0.253	0.278	0.053	0.469	-0.659	-0.075	-0.301	-0.285	0.058	-0.016	0.447	-0.39	0.288	-0.158	0.113	0.203	0.106	0.222	-0.176	0.088	0.514	-0.178	0.024	-0.029	0.624	-0.232	-0.268	0.479	0.218	0.006	-0.115	0.271	-0.286	0.672	-0.309	0.062	-0.029	0.324	0.106	-0.054	-0.755	-0.012	0.674	-0.251	-0.082	0.351	-0.238	-0.503	-0.224	-0.156	0.402	0.102	0.471	-0.355	0.008	-0.134	-0.208	-0.175	0.389	-0.192	0.34	0.009	0.399	0.064	0.039	0.064	-0.834	0.105	0.331	0.254	-0.393	-0.355	-0.302	0.218	0.065	-0.369	0.536	-0.371	0.293	0.013	-0.606	-0.303	-0.755	-0.183	-0.129	-0.374	0.037	-0.169	-0.054	-0.294	0.67	0.175	0.046	-0.443	-0.349	-1.09	0.112	0.168	-0.097	-0.385
NTPCR	PPI	1	3.12	-0.14	1.168	-0.687	0.017	0.175	-0.296	0.101	0.529	-0.421	-0.045	-0.188	0.376	0.627	-0.24	0.311	-0.301	0.026	0.349	-0.323	0.686	-0.295	0.36	0.002	0.178	0.232	0.012	0.086	-0.054	-0.225	0.045	-0.003	-0.166	-0.282	0.253	0.116	-0.307	0.281	0.058	0.157	0.018	0.209	-0.05	-0.334	-0.61	0.025	-0.023	0.045	-0.16	0.446	-0.376	0.039	0.29	-0.155	0.088	-0.109	0.026	0.439	-0.764	-0.5	-0.61	0.261	-0.282	0.214	0.142	-0.188	0.18	-0.14	-0.269	-0.244	-0.167	-0.072	0.302	0.687	-0.329	-0.318	-0.312	-0.11	0.214	-0.393	-0.309	0.583	-0.176	-0.274	-0.472	0.138	-0.163	-0.099	0.213	0.035	0.311	0.376	0.399	0.285	-0.314	-0.647	-0.492	0.335	0.054	-0.019	-0.193	0.254	-0.154	0.409	-0.162	-0.082	-0.224	0.411	-0.204	0.28	0.162	0.011	0.201	-0.174	-0.061	0.118	0.332	-0.308	-0.133	-0.28	-0.071	-0.051	0.617	0.051	0.022	-0.361	0.13	0.123	0.043	-0.112	0.457	-0.144	-0.02	0.291	-0.088	0.233	0.514	0.112	-0.316	0.451	0.18	0.289	0.425	-0.02	0.227	0.57	0.453	0.312	0.121	0.311	0.25	-0.059	0.196	-0.346	0.398	-0.107	-0.156	-0.166	-0.504	-0.072	0.188	0.032	0.087	-0.226	-0.321	0.197	0.442	-0.424	0.202	-0.234	-0.198	-0.197	-0.061	0.226	0.354	-0.297	-0.014	-0.29	-0.235	0.29	0.408	-0.016	-0.247	-0.09	0.101	0.542	-0.388	0.695	0.195	-0.307	0.059	0.106	-0.333	0.171	-0.396	0.168	0.195	-0.47	-0.005	0.01	0.017	0.26	0.338	0.084	-0.491	0.257	-0.158	0.163	0.284	0.361	-0.4	0.09	0.19	0.009	0.04	0.242	0.252	0.295	0.032	-0.002	0.307	0.23	-0.224	0.402	0.037	-0.2	-0.487	0.062	0.015	0.319	0.276	-0.161	0.286	0.367	0.533	0.179	-0.22	0.079	0.079	0.371	-0.021	0.019	0.301	-0.132	0.265	0.082	0.261	0.191	-0.146	0.069	-0.416	-0.011	-0.443	-0.245	-0.238	-0.21
WNT7B	PPI	1	3.856	-0.785	-0.495	-0.592	-0.026	-0.28	-0.008	-0.18	0.699	-1.013	0.089	0.311	0.079	-0.561	0.361	0.048	0.271	0.588	0.361	0.226	0.027	0.777	0.301	-0.782	0.487	0.568	-0.088	-0.205	-0.069	0.607	-0.294	-0.095	0.021	-0.069	0.643	0.203	-0.06	0.027	0.221	-0.685	0.548	-0.074	-0.042	0.318	-0.388	0.125	0.073	-0.037	0.117	0.268	0.614	-0.147	-0.072	0.08	0.014	-0.45	-0.257	-0.033	0.155	-0.209	0.345	0.092	-0.244	0.404	0.526	-0.208	0.035	0.283	0.427	0.742	-0.664	0.082	-0.249	0.189	-0.267	-0.118	-0.204	0.152	0.185	-0.433	0.556	0.118	-0.727	0.338	0.033	0.598	0.206	-0.479	0.033	0.23	-0.395	0.042	-0.464	-0.157	-0.277	-0.235	-0.263	0.192	0.275	-0.465	0.245	-0.1	0.758	-0.108	-0.019	-0.358	0.372	-0.401	0.28	-0.038	-0.285	-0.293	-0.411	0.271	-0.148	-0.697	0.189	0.221	0.46	-0.219	-0.361	-0.224	-0.555	0.114	-0.27	-0.563	0.019	0.017	-0.326	0.105	-0.188	-0.282	-0.055	-0.257	-0.245	0.414	0.188	-0.834	0.231	-0.324	0.092	0.283	-0.732	0.012	-0.146	0.304	0.03	-0.534	0.57	-0.13	0.182	-0.296	-0.566	-0.054	-0.368	0.515	-0.392	0.064	0.213	-0.119	-0.228	0.079	0.078	0.081	-0.08	0.301	0.256	-0.21	0.569	-0.287	-0.436	0.245	0.165	-0.2	0.653	-0.233	-0.136	0.199	-0.557	-0.367	0.153	-0.224	-0.507	0.031	0.35	0.318	0.01	0.013	-0.175	-0.177	0.058	0.542	0.4	-0.379	-0.081	0.096	-0.688	-0.399	0.991	-0.607	-0.247	0.004	-0.651	0.174	0.401	0.77	0.29	0.085	0.15	-0.723	-0.346	0.265	0.319	0.183	-0.131	0.317	0.444	0.2	0.293	-0.24	-0.253	0.151	-0.234	-0.088	0.407	-0.226	0.153	-0.353	-0.072	0.535	0.166	-0.361	0.625	0.115	0.132	0.185	0.138	0.131	-0.543	0.367	0.362	-0.026	-0.362	0.553	-0.351	0.275	0.042	-0.025	0.393	0.498	0.353	-0.327	0.066	0.258	0.045	0.019
GALNT15	PPI	1	8.874	-2.448	-2.314	-0.972	-0.085	-1.449	-0.659	-0.478	-0.41	-1.436	0.511	-0.035	0.831	-1.171	0.171	-0.14	-1.081	0.635	0.45	-0.761	-1.539	-0.404	1.44	0.583	-0.926	-0.284	-1.104	0.822	-0.331	0.01	0.652	-0.025	-0.411	0.895	-0.386	-1.181	0.929	-0.32	0.295	0.6	-0.067	0.16	-0.973	-0.001	-0.282	0.419	0.251	-0.257	0.395	0.334	0.936	1.032	0.007	0.381	0.244	-0.513	-0.036	0.201	0.111	-0.893	0.29	-0.104	-0.111	-1.222	0.933	-0.673	0.561	-0.033	-0.958	0.266	0.349	0.245	0.61	0.635	-0.269	0.337	0.335	0.775	0.076	-0.476	1.075	-0.037	0.729	0.535	0.075	1.018	0.418	-0.628	0.334	-0.527	0.242	-0.035	-0.412	-0.007	0.685	-0.096	-0.89	-0.462	0.131	-0.458	0.531	0.152	0.403	0.231	0.898	-0.752	-0.671	-0.148	0.049	-0.375	0.032	0.268	0.438	-0.16	-0.248	-0.352	0.021	0.978	-0.209	-0.046	-0.081	0.601	-0.27	-0.194	-0.203	-0.801	0.18	-0.01	0.04	-0.642	-0.285	-0.013	-0.715	0.1	0.523	-0.158	-0.49	-0.233	-0.42	-0.304	-0.174	0.128	-0.484	0.247	0.323	1.348	-0.148	0.403	0.515	-0.052	0.751	-0.056	-0.321	0.713	1.678	-0.621	-0.46	-0.409	0.637	0.033	0.58	-0.544	-1.114	-0.056	0.212	-0.345	-1.022	-0.261	1.14	0.135	0.26	0.21	0.417	0.199	0.816	-0.286	-0.333	-0.35	-0.54	0.015	0.072	0.583	-0.935	-0.053	-0.322	0.391	0.461	-0.82	0.487	-1.03	-0.095	0.256	0.32	0.158	-0.049	0.19	-0.673	-0.183	0.102	0.04	-0.472	-1.09	0.485	-0.201	0.352	-0.305	-0.504	-0.035	-0.213	0.101	0.053	0.522	0.429	-0.951	0.891	0.007	-0.916	0.248	-0.783	-1.121	-0.574	0.835	-0.521	0.878	-0.512	-0.439	0.028	-0.024	-0.213	0.989	0.739	0.673	0.817	-0.141	-1.016	0.909	0.087	0.087	0.214	-0.715	0.256	0.484	0.66	-0.688	-0.668	0.479	-0.169	-0.368	0.958	-0.278	-0.046	-0.001	0.73	-0.263	-0.532	-0.361
C2orf43	PPI	1	3.833	-0.65	-0.743	0.56	0.273	-0.809	0.019	0.4	1.169	-1.014	0.565	-0.262	-0.627	0.816	0.404	0.311	-0.658	-0.573	0.599	0.251	0.114	-0.576	-0.289	-0.068	-0.015	0.038	-0.495	-0.049	-0.49	0.447	0.614	-0.287	-0.271	-0.34	-0.544	0.431	0.072	-0.483	0.129	0.177	0.043	0.273	-0.377	0.091	0.207	0.069	0.231	0.319	-0.66	-0.33	-0.314	-0.245	0.306	-0.379	-0.261	-0.35	-0.39	0.005	-0.167	-0.009	0.549	0.077	-0.073	-0.059	0.057	-0.167	0.723	-0.408	0.231	0.068	0.173	-0.756	0.37	-0.384	0.236	-0.045	0.245	0.108	-0.051	0.115	0.212	-0.154	-0.291	0.218	-0.238	-0.245	0.373	-0.237	-0.261	-0.356	-0.123	-0.139	0.481	0.052	0.503	0.222	-0.356	0.108	0.163	0.152	-0.04	0.359	-0.46	-0.385	0.327	0.361	0.085	0.798	-0.233	-0.105	-0.166	0.075	-0.136	-0.185	-0.447	-0.132	-0.23	-0.235	0.106	0.221	0.2	-0.218	0.332	-0.405	-0.248	-0.321	-0.062	0.101	0.12	-0.431	-0.497	0.498	0.465	-0.52	0.016	0.407	-0.662	-0.026	-0.141	-0.033	0.247	-0.134	0.011	-0.289	-0.346	-0.321	-0.062	0.302	-0.076	0.443	0.081	0.391	-0.469	0.566	0.175	0.284	-0.284	-0.582	0.034	-0.377	-0.033	-0.282	0.066	0.195	0.013	-0.289	-0.098	0.341	-0.067	-0.205	0.194	0.119	0.009	-0.276	-0.263	0	-0.132	0.031	-0.118	-0.16	0.164	0.345	0.067	0.361	0.148	0.313	-0.325	-0.504	0.527	0.317	-0.185	-0.005	0.105	0.202	-0.226	-0.275	-0.571	-0.074	-0.093	0.093	0.446	0.152	-0.177	-0.115	0.018	0.081	-0.085	0.102	0.11	-0.534	-0.018	0.591	0.266	0.061	-0.56	0.362	0.311	-0.048	0.129	0.297	-0.07	-0.152	-0.193	0.223	-0.187	-0.3	0.141	-0.185	-0.145	0.571	-0.001	0.169	0.232	-0.042	-0.149	0.129	-0.16	-0.119	0.187	-0.002	0.33	-0.093	0.55	0.007	0.066	0.246	-0.357	0.343	0.428	-0.055	0.124	-0.178	-0.23	0.081	0.063	0.031
SHBG	target	1	6.844	-0.294	-1.058	-3.471	0.477	-0.154	0.225	-1.266	1.088	-3	0.7	-0.575	0.399	-1.841	-0.871	-0.265	-0.931	-0.363	-0.215	-1.865	-0.27	-1.951	0.4	0.44	-1.143	-2.348	-1.163	0.336	-0.644	0.78	1.401	0.541	1.98	-2.14	-1.108	-1.277	2.102	-1.426	-0.064	-0.41	0.261	-1.709	-1.827	0.25	-1.439	0.103	0.427	0.997	0.118	0.891	0.085	-0.044	-0.21	1.745	0.532	0.392	-0.338	0.136	-1.237	1.285	0.711	1.321	-0.785	-1.151	-0.2	-0.928	0.593	-0.357	-0.496	0.123	-1.654	-0.532	-0.026	0.489	0.145	0.497	-0.059	-1.09	0.72	0.119	-0.159	0.467	0.404	-0.523	-0.013	0.444	-0.406	0.116	0.6	-0.272	-0.8	-0.078	-0.632	1.192	-0.023	0.899	0.118	0.061	-0.551	0.125	-0.361	1.059	-0.37	0.825	0.607	-0.456	0.064	0.104	-0.47	-0.585	-0.492	0.297	0.247	0.365	-0.306	-0.013	0.037	-0.275	0.755	0.056	-0.416	0.61	0.363	-0.518	0.534	-0.356	0.411	-0.945	0.28	0.699	1.281	-1.202	0.175	-0.091	0.44	0.182	0.901	-0.2	0.17	0.101	-0.406	0.644	0.475	-0.46	0.737	-0.885	0.294	0.59	0.094	-0.142	-0.108	0.434	0.695	-0.612	0.258	0.249	-0.06	-0.511	-0.34	0.22	-0.349	0.795	0.188	-0.337	-0.021	0.963	-0.733	0.29	-0.11	-0.353	0.052	-0.038	0.466	-0.277	0.077	-0.5	-0.327	-0.009	-0.492	-0.072	0.034	-0.166	-0.126	-0.25	0.523	-0.299	-0.076	0.162	0.897	0.15	-0.059	-0.003	0.093	-0.14	0.157	-0.041	0.149	0.772	-1.183	0.106	0.594	-0.548	0.688	-0.346	0.396	0.117	-0.17	0.436	-0.764	0.68	0.396	-0.266	-1.112	-0.742	-1.064	-0.056	-0.418	0.126	0.16	-0.27	-0.476	-0.161	0.358	0.664	-0.573	-0.416	1.092	-0.024	-0.842	-0.269	0.079	-0.398	0.622	0.569	0.049	0.81	-0.457	0.051	-0.849	0.266	-0.457	0.112	0.34	-0.229	-0.047	-0.653	-0.365	-0.378	-0.032	0.599	0.98	-0.131	-0.27	0.322	-0.202	0.443
TSSC4	PPI	1	6.129	0.406	0.86	-2.486	-0.165	1.377	0.197	-1.482	-0.875	-0.018	1.031	0.943	0.087	-1.461	1.168	-1.189	0.473	0.426	0.243	-0.497	-0.873	1.02	-0.118	0.18	-2.358	0.932	0.076	1.606	-0.068	0.371	-0.728	0.239	-0.999	0.027	-0.203	-0.062	1.446	0.249	0.62	-0.331	0.472	-0.237	-0.282	0.253	0.525	0.102	0.533	-0.488	0.74	-0.059	-0.321	0.288	0.335	0.166	0.438	-0.617	0.702	0.244	-0.037	-0.403	0.595	0.17	-0.309	-0.144	-0.533	-0.753	-0.363	0.409	0.949	-0.687	0.182	-0.207	0.152	-0.241	0.638	0.38	0.499	-0.197	0.127	0.366	-0.473	-0.365	0.494	0.487	0.734	-0.159	-0.567	-0.294	-0.35	0.666	0.37	-0.219	-0.055	0.022	-0.093	-0.411	0.663	-0.678	-0.356	-0.08	0.138	0.164	0.011	0.201	0.081	0.464	0.101	-0.859	0.188	0.104	-0.595	0.294	0.212	0.227	-0.852	0.715	-0.462	0.81	0.372	-0.264	0.556	-0.515	-0.723	-0.634	-0.61	-0.075	0.875	0.307	0.252	0.734	-0.233	0.193	-0.029	-0.103	-1.051	-0.507	-0.871	0.305	-0.447	0.299	0.377	-0.395	0.376	-0.457	-0.387	0.041	0.913	0.813	-0.056	0.381	0.614	-0.403	-0.19	0.087	-0.465	-0.491	0.296	0.038	0.073	-0.527	-0.513	-1.197	0.527	0.274	-0.573	0.204	-0.15	-0.609	-0.733	0.15	0.535	0.214	-0.269	0.933	-0.117	0.465	0.028	0.5	-0.1	0.971	0.554	-0.004	-0.111	-0.375	-1.148	-0.5	-0.343	-0.698	-0.56	-0.397	0.643	0.359	-0.574	-0.518	-0.336	-0.147	-0.052	0.881	0.854	-0.406	0.426	-0.571	-0.184	-0.035	-0.48	-0.074	-0.15	-0.021	-0.096	0.585	-0.586	0.277	0.356	0.305	-0.504	-0.042	-0.218	0.027	-0.565	-0.072	-0.587	0.255	-0.683	-0.405	-0.324	0.13	-0.506	0.699	0.462	-0.315	0.145	0.024	0.726	0.083	0.179	-0.05	0.314	0.104	0.578	-0.122	-0.556	-0.388	0.069	1.019	-0.141	0.274	0.361	-1.026	0.001	0.211	-0.686	-0.094	-0.218	0.899	-0.458	0.121
UQCRB	PPI	1	1.804	-0.376	-0.276	0.312	0.337	-0.253	0.25	-0.089	0.103	-0.209	0.141	-0.097	-0.215	0.376	0.267	0	-0.081	0.062	0.059	0.043	0.005	0.002	-0.374	0.004	-0.246	0.059	-0.095	-0.261	0.094	0.481	0.137	-0.046	-0.336	0.243	-0.004	0.218	-0.208	-0.013	-0.14	-0.007	-0.104	-0.218	0.023	-0.032	-0.14	0.194	-0.188	-0.005	-0.016	-0.027	0.001	-0.024	-0.1	0.224	-0.243	0.115	-0.219	0.223	-0.17	0.17	0.341	0.403	-0.088	0.014	-0.405	-0.164	0.217	0.125	0.15	0.503	-0.472	-0.024	0.087	0.249	0.147	0.26	-0.049	-0.14	0.182	-0.011	0.121	0.331	-0.25	0.143	0.36	0.13	0.088	0.223	0.132	-0.219	-0.292	-0.225	-0.123	-0.157	0.066	-0.019	-0.125	-0.329	-0.069	0.065	-0.231	-0.308	-0.152	0.619	0.165	-0.121	-0.189	-0.097	-0.152	0.242	0.15	0.232	0.156	0.14	-0.007	-0.194	-0.058	0.079	-0.036	0.025	-0.036	-0.023	0.223	-0.006	-0.234	-0.368	-0.09	0.085	0.412	0.134	-0.192	-0.105	-0.458	-0.256	0.132	-0.068	0.283	-0.428	0.086	-0.002	-0.35	0.021	-0.088	-0.411	-0.044	0.083	-0.212	-0.158	0.216	0.009	0.09	0.196	0.137	-0.119	0.39	0.315	-0.141	0.042	-0.251	0.113	-0.274	-0.032	-0.211	0.013	0.263	-0.591	-0.255	0.185	-0.006	0.096	-0.159	0.024	0.274	0.123	0.214	-0.074	0.236	-0.53	0.349	-0.107	0.063	0.175	-0.194	-0.59	0.145	-0.251	0.066	-0.324	0.253	0.112	0.036	0.055	-0.065	0.04	0.139	-0.096	0.023	-0.207	0.127	0.031	0.03	-0.374	0.152	0.185	-0.219	0.021	-0.098	0.142	0.23	0.088	-0.131	-0.139	-0.183	-0.06	0.127	-0.237	-0.258	-0.097	0.19	0.204	0.198	-0.138	0.206	-0.009	0.07	-0.091	-0.093	0.387	-0.054	-0.332	-0.136	-0.034	-0.052	0.135	-0.155	-0.253	-0.052	0.275	0.091	-0.175	-0.136	0.07	0.041	0.012	0.229	-0.05	-0.003	0.105	-0.218	-0.108	0.209	0.04	0.077	-0.148	0.076	0.055
PCID2	PPI	1	5.665	-1.934	-2.229	0.094	0.194	-1.486	0.191	0.418	1.189	-1.121	0.787	-0.214	0.375	0.547	-0.613	-0.063	0.129	-0.401	0.161	-0.729	-0.164	-1.148	-0.26	0.456	0.079	-0.289	-0.618	0.297	-0.469	0.118	0.832	-0.063	0.164	-0.863	0.236	-0.095	0.555	-0.612	-0.192	0.225	-0.499	-1.026	-0.527	-0.028	0.949	-0.23	0.162	0.381	-0.173	0.134	-0.255	-0.272	0.739	0.022	0.407	-0.434	0.275	0.201	0.028	-0.017	-0.243	-0.11	0.561	0.049	0.277	-0.214	0.913	-0.418	-1.108	0.357	0.387	0.038	-0.044	-0.088	0.041	0.403	0.303	-0.219	-0.592	-0.674	0.369	-0.253	0.049	0.374	0.485	-0.057	-0.37	-0.47	-0.023	0.294	-0.215	-0.275	-0.525	0.109	0.168	-0.234	0.626	0.007	0.673	0.006	0.127	-0.151	0.768	0.559	-0.552	0.212	0.16	-0.039	0.428	0.145	0.408	-0.309	0.745	0.838	-0.419	-0.369	0.403	-0.243	-0.377	-0.018	-0.325	-0.371	-0.484	0.468	1.45	-0.042	-0.284	0.154	-0.007	0.626	-0.237	-0.404	-0.317	-0.206	-0.559	0.182	0.002	-0.746	-0.039	0.1	-0.032	0.451	-0.431	0.269	0.673	-0.169	-0.167	0.223	0.358	0.798	-0.721	-0.054	0.749	0.13	-0.217	-0.729	0.006	0.674	-0.178	-0.304	-0.613	-0.029	-0.512	-0.031	-0.183	-0.058	0.34	1.018	0.048	-0.164	0.347	0.087	0.128	0.602	-0.687	0.23	0.46	0.527	-0.454	0.596	0.338	0.582	-0.132	0.472	0.353	-0.175	0.296	0.263	-0.294	-0.212	-0.465	0.797	-0.524	-0.412	-0.938	0.053	0.382	-0.143	0.175	0.439	0.022	0.558	-0.255	0.298	0.225	0.083	-0.351	-0.489	-0.339	-0.186	0.55	-0.844	-0.421	0.211	-0.121	0.419	-0.628	0.72	-0.479	0.035	0.456	0.227	0.268	-0.199	-0.191	0.216	0.18	0.145	-0.048	-0.555	0.609	0.322	0.462	0.192	0.09	-0.247	-0.615	0.406	-0.262	-0.793	0.443	-0.488	0.186	0.473	0.093	0.104	-0.394	-0.31	0.279	0.225	0.572	-0.644	0.201	-0.347	0.241	0.346
DNAJC5B	PPI	1	2.514	-0.282	-0.658	0.079	-0.328	-0.36	0.123	0.33	0.363	-0.164	0.074	0.004	0.027	0.518	0.434	0.049	-0.026	-0.058	0.152	0.014	-0.178	-0.069	0.067	-0.268	-0.18	0.379	-0.221	-0.071	-0.32	-0.078	-0.008	-0.376	-0.211	-0.316	0.353	0.228	-0.099	0.122	-0.022	0.129	-0.217	0.33	0.385	-0.502	0.075	-0.075	0.166	0.168	-0.159	-0.148	-0.415	0.193	0.009	0.159	0.318	0.111	-0.373	0.087	-0.61	0.425	0.13	-0.016	0.267	-0.156	0.262	0.071	-0.594	-0.139	0.007	0.12	-0.622	-0.419	0.337	-0.284	0.369	0.327	-0.136	-0.054	0.6	0.154	0.029	0.269	0.024	-0.405	-0.499	0.254	-0.223	0.692	-0.177	0.401	-0.021	0.276	-0.013	-0.141	-0.195	-0.373	0.25	-0.418	-0.097	0.065	0.008	0.697	0.13	-0.366	-0.091	0.024	-0.218	-0.034	0.329	-0.383	0.217	0.317	-0.515	-0.178	-0.493	-0.746	-0.272	0.103	0.438	0.029	0.209	-0.278	-0.362	0.441	0.08	-0.055	-0.073	-0.333	-0.383	0.316	0.276	-0.205	-0.063	0.345	0.174	0.208	0.204	0.35	0.043	-0.099	-0.409	0.466	0.281	0.499	-0.05	-0.108	0.027	0.435	0.143	-0.256	-0.363	0.326	0.108	0.243	0.185	0.086	-0.243	0.293	-0.257	-0.346	0.395	-0.117	-0.155	0.031	-0.176	-0.072	-0.39	-0.061	0.084	0.142	0.061	0.208	-0.298	-0.022	-0.283	0.042	0.355	0.084	0.48	0.038	-0.378	0.381	-0.076	-0.214	-0.012	0.016	-0.07	0.07	0.261	0.013	-0.313	0.395	0.202	-0.184	-0.376	0.118	-0.278	-0.23	0.256	-0.257	0.048	0.042	-0.162	0.113	-0.33	0.031	0.331	0.046	-0.046	-0.195	0.191	0.235	-0.32	0.303	0.263	0.254	0.451	0.127	0.089	-0.029	-0.232	-0.273	-0.135	0.176	0.129	-0.26	-0.092	0.188	0.143	-0.17	-0.092	0.043	-0.569	-0.022	0.107	-0.335	0.344	-0.26	-0.283	0.303	0.248	-0.237	-0.242	0.039	0.177	-0.405	0.105	0.089	-0.21	0.267	0.112	-0.29	-0.206	0.15	-0.149	-0.518
STX17	PPI	1	4.832	-1.067	-1.743	-0.005	0.33	-1.118	-0.246	0.356	-0.273	-0.085	-0.487	-0.327	0.69	0.193	-0.528	0.06	0.31	-0.507	-1.089	0.992	0.543	-0.094	-0.743	-0.695	0.263	0.331	-0.471	-0.026	-0.039	0.409	-0.032	-0.29	0.007	0.228	0.192	-0.192	-0.518	0.156	0.016	-0.267	0.261	-0.085	0.356	-0.422	-0.098	0.171	0.201	-0.365	-0.418	0.101	-0.517	-0.451	-0.239	0.048	-0.501	0.061	-0.544	0.281	0.165	0.024	-0.135	0.095	0.154	0.149	0.191	-0.463	0.1	-0.313	1.236	0.11	-0.398	-0.455	-0.069	0.386	-0.286	0.417	0.119	0.171	0.493	0.067	-0.428	-0.278	-0.714	-0.094	0.854	0.164	-0.029	0.016	-0.355	-0.022	-0.029	-0.238	-0.015	-0.31	-0.452	-0.129	1.214	-0.139	-0.528	0.102	-0.405	-0.098	-0.682	-0.124	0.881	0.526	0.233	-0.311	-0.143	0.184	0.555	0.088	1.03	0.107	-0.322	0.339	0.76	0.645	0.257	0.266	0	0.761	-0.348	0.804	0.075	-0.864	-0.515	1.081	-0.13	-0.056	-0.152	0.831	0.387	-0.537	-0.321	0.21	-0.16	-0.122	0.184	0.435	-0.684	0.708	-0.006	-0.479	-0.139	0.512	0.14	0.036	-0.169	-0.219	0.11	-0.132	0.368	-0.394	0.005	-0.203	0.096	-0.131	0.03	0.556	-0.323	0.315	0.18	0.263	0.631	0.192	0.193	-0.615	-0.044	-0.698	0.081	-1.169	-0.01	0.14	-0.653	0.129	-0.436	0.13	-0.197	-0.652	-0.245	0.021	-0.68	0.476	0.165	-0.051	0.08	-0.873	-0.059	0.247	0.348	-0.309	0.047	-0.267	0.222	0.266	0.18	0.28	0.084	0.405	0.667	0.226	0.228	-0.152	0.424	0.475	-0.817	0.719	-0.244	-0.044	-0.042	-0.208	0.869	0.637	-0.29	-0.084	0.636	0.704	0.778	0.332	0.25	0.725	0.486	0.764	0.021	0.537	0.13	-0.087	-0.532	0.21	-0.645	0.255	-0.073	-0.375	0.311	0.12	-0.449	-0.272	0.104	-0.563	0.751	-0.11	0.09	0.225	0.358	-0.427	-0.522	0.47	0.102	0.185	-0.109	0.098	-0.256	-0.63	0.481	-0.547
CYSLTR2	PPI	1	4.287	-0.495	-1.021	0.323	0.098	-0.501	-0.031	-0.695	2.129	-1.312	0.223	-0.062	0.221	0.407	0.183	0.222	-0.633	-0.172	-0.403	-0.235	-0.064	-1.336	-0.386	-0.154	1.171	0.049	0.597	-0.215	-0.127	-0.12	-0.13	-0.115	-0.322	0.21	0.531	0.94	0.02	-0.072	-0.891	-0.132	-0.261	0.3	0.321	0.367	0.018	0.468	-0.374	0.422	0.26	0.55	0.404	-0.346	0.034	0.037	0.028	-0.153	0.1	-0.158	0.401	0.128	-0.418	-0.181	-0.186	0.319	-0.38	0.331	-0.06	0.027	-0.051	0.216	0.039	-0.068	0.158	0.363	-0.057	0.278	-0.026	-0.469	0.726	0.199	-0.027	-0.141	-0.297	0.132	-0.129	-0.531	0.096	-0.209	-0.388	-0.086	0.058	-0.355	0.196	0.827	0.023	-0.016	0.089	-0.019	-0.615	0.485	0.011	0.347	-0.59	-0.457	-0.079	0.313	0.191	0.633	-0.213	-0.179	0.104	-0.1	0.222	0.198	-0.64	-0.279	0.281	0.298	0.335	-0.217	0.102	0.556	0.228	-0.184	0.228	0.93	0.354	-0.047	-0.07	0.026	0.035	0.027	0.268	-0.013	0.065	0.135	-0.087	0.425	-0.777	-0.85	-0.079	0.088	-0.42	-0.425	0.318	-0.293	-0.516	-0.254	-0.092	0.228	-0.044	-0.314	-0.14	0.051	-0.042	-0.921	-0.045	0.526	-0.823	-0.241	0.121	0.106	0.131	-0.229	-0.279	0.5	-0.439	0.291	-0.016	0.362	-0.522	-0.435	-0.214	-0.066	0.14	0.269	0.099	0.081	-0.133	-0.268	0.192	0.274	0.554	-0.215	-0.813	-0.37	-0.138	0.008	-0.139	-0.338	0.958	-0.974	0.314	0.292	0.296	0.207	0.087	-0.047	-0.283	-0.304	-0.281	0.159	0.455	0.242	0.299	0.315	0.233	-0.463	0.504	0.225	-0.293	0.821	0.138	0.342	0.447	-0.475	0.321	0.322	0.155	0.269	-0.43	-0.056	0.168	0.494	-0.167	0.077	-0.568	0.197	-0.082	-0.189	-0.141	-0.181	0.595	0.201	-0.255	-0.263	0.041	-0.211	-0.907	0.543	0.26	0.293	0.268	0.052	0.034	-0.075	-0.289	-0.65	-0.371	-0.409	-0.652	-0.023	-0.157	-0.111	0.12	-0.115
AP4B1	PPI	1	10.292	-2.916	-3.176	-1.436	-0.402	-2.345	0.056	0.486	1.845	-1.738	-0.001	-0.079	0.797	-0.781	0.251	0.034	-1.145	-0.048	-0.131	-1.097	-0.32	-1.456	0.024	0.881	0.132	-0.646	-1.361	1.02	0.097	0.729	0.305	-0.447	-0.248	-0.32	-0.359	-0.222	-0.544	0.277	0.985	1.11	0.695	-0.415	0.021	-0.036	-0.556	-0.539	-0.134	0.989	-0.957	0.434	0.12	-0.566	0.895	-0.332	-0.199	-0.187	-0.65	0.07	0.809	1.151	-0.862	-1.217	-0.162	0.322	0.789	1.334	-0.339	-0.112	-0.855	-0.89	-0.439	-1.051	0.429	0.028	0.315	-0.615	-0.807	-1.077	-0.285	0.248	0.169	0.403	-0.882	-1.438	-0.35	-0.424	-0.024	0.306	0.059	0.236	0.193	-0.339	0.601	0.329	1.485	-0.444	0.61	-0.125	0.715	-0.524	-0.216	0.154	0.144	-0.85	0.033	-1.377	0.529	0.256	0.542	1.703	0.259	-0.139	0.128	-0.151	0.267	0.257	-0.645	-0.788	0.545	-0.032	0.341	-0.314	-0.074	-0.939	0.759	-0.148	-0.03	-0.873	-0.052	1.142	-0.877	-0.533	-0.46	-0.337	-0.076	0.253	1.059	0.58	0.316	0.426	-0.01	0.885	-0.048	-0.459	-0.767	-0.519	-0.023	-0.67	0.984	-0.378	0.428	-0.061	-0.138	0.331	0.237	0.325	0.497	-0.13	-0.026	-0.048	0.53	0.953	-0.026	0.634	-0.768	-0.105	-0.986	0.145	-1.18	-0.656	0.801	0.733	0.926	0.663	0.306	-0.301	-0.834	-0.665	-0.052	0.513	0.823	-0.763	-0.173	0.37	-0.035	0.537	-0.652	0.553	0.395	1.361	0.567	0.397	-1.486	1.578	-0.303	0.389	0.757	-1.434	-0.28	-0.635	0.04	0.114	-1.265	0.695	0.51	0.117	0.598	-1.313	-0.076	-0.705	0.308	-1.015	-1.237	0.573	-0.207	-0.316	0.228	0.02	-0.19	0.434	-0.777	0.021	0.614	-0.297	0.003	0.079	0.05	0.905	0.725	0.892	0.443	-0.068	0.228	0.299	-0.018	-0.503	0.357	-0.807	0.056	-0.466	0.217	-0.128	0.329	0.012	0.593	0.209	0.028	-0.198	0.031	-0.92	0.563	-1.36	0.338	1.344	0.11	0.171
OPRK1	target	1	4.815	0.242	-0.549	-0.461	0.119	-0.07	0.224	-0.85	1.907	-0.951	0.387	0.411	0.029	-0.073	0.399	0.481	-0.177	-0.332	-0.016	-0.347	-0.442	-0.901	0.029	0.438	0.972	0.049	0.655	-0.786	0.46	0.098	-0.822	-0.102	0.237	-0.196	0.231	0.98	0.348	1.072	-0.755	0.011	-0.083	0.178	0.716	0.27	0.097	-0.313	-0.092	0.133	0.084	-0.151	0.448	-0.076	0.648	-0.491	0.453	-0.183	-0.194	-0.247	-0.034	-0.215	-0.37	0.145	-0.53	0.257	-0.005	-0.101	0.39	0.231	-0.331	0.361	-0.662	0.153	-0.587	0.696	0.323	-0.184	0.283	0.545	-0.036	0.047	-0.238	-0.233	-0.079	0.245	-0.113	-0.615	-0.141	0.123	-0.115	0.227	-0.187	0.329	-0.143	0.275	0.376	-0.332	-0.957	0.688	-0.102	0.867	0.603	0.546	0.047	0.208	0.029	0.182	0.35	-0.231	0.192	0.141	-0.502	0.44	-0.465	0.333	-0.171	0.511	-0.102	-0.233	0.294	0.383	0.447	0.529	-0.688	-0.044	-0.218	0.605	-0.42	-0.099	-0.049	0.18	0.371	-0.123	-0.255	0.033	-0.005	-0.755	-0.237	-0.603	0.813	-0.486	-0.864	-0.031	-0.484	0.545	0.139	-0.482	-0.298	-0.561	0.277	0.201	-0.362	0.308	0.706	0.283	0.503	0.028	0.394	0.133	-0.132	-0.123	-0.215	-0.289	-0.248	0.625	0.081	0.982	-0.256	0.005	0.207	-0.515	0.585	-0.131	0.125	-0.989	-0.312	0.729	-0.657	1.198	0.484	0.284	0.321	-0.118	-0.14	0.305	-0.418	0.417	0.153	0.24	0.014	-0.116	0.314	0.064	0.801	-0.199	-0.504	-0.133	-0.414	-0.173	0.173	-0.165	0.185	-0.428	-0.32	-0.086	-0.965	0.3	0.962	0.435	-0.368	0.238	0.13	0.482	-0.094	0.237	0.131	0.048	0.421	0.443	-0.049	0.152	0.034	-0.653	-0.157	0.139	-0.049	-0.007	-0.229	-0.201	0.49	0.181	0.309	-0.119	0.346	0.962	0.592	-0.376	0.305	0.098	-0.217	-0.25	-0.03	-0.053	-0.047	0.035	0.319	0.098	-0.106	-0.089	0.868	-0.372	0.268	0.045	0.297	0.614	-0.274	-0.201
SLIT1	PPI	1	19.129	-2.684	-2.355	-4.536	0.501	-3.477	0.31	-1.724	5.701	-4.758	0.706	-0.793	0.455	-0.193	-0.659	1.909	-0.675	-0.156	2.571	0.339	-0.147	5.096	4.021	-2.96	0.41	-4.986	-1.501	1.405	-1.466	-2.86	0.646	-1.693	-0.434	0.958	-0.323	1.402	-0.246	0.781	0.4	-1.8	0.28	1.262	-2.071	1.753	-1.531	0.754	-2.273	0.435	2.824	1.111	1.537	0.111	-3.043	2.042	-2.784	-0.263	1.273	0.363	2.928	-0.421	6.671	1.615	1.522	-1.32	-1.831	-1.796	1.428	3.001	0.168	0.163	-1.636	0.746	0.617	2.244	-0.609	0.1	2.019	-4.94	0.883	-0.165	0.767	0.062	-2.868	-1.212	-1.777	0.502	1.831	-0.847	-1.255	-1.544	1.837	-0.791	0.452	1.078	-1.462	0.205	-2.655	-1.302	0.733	-2.306	-0.298	1.29	3.851	1.554	-0.688	-0.648	-2.049	-0.484	-1.953	0.031	0.978	-0.519	1.108	0.108	1.037	1.353	0.2	1.143	2.844	-1.191	-2.106	0.924	2.083	-2.41	0.416	0.125	-0.059	-0.941	-1.542	1.778	-0.164	-0.506	0.001	-1.48	-0.067	-1.069	1.262	-0.839	1.686	2.732	0.004	0.959	-1.236	-1.828	1.117	0.083	1.55	-2.084	0.522	2.374	0.117	-1.177	1.392	-0.834	-0.003	-0.602	0.525	1.748	0.386	0.639	-0.469	3.624	1.205	-0.261	2.247	-0.545	-1.948	3.149	-1.24	0.189	0.061	-1.799	-2.026	0.05	-1.511	0.547	-1.631	1.654	-2.212	-0.867	2.575	-1.076	-2.687	0.037	0.495	1.334	0.284	2.529	1.795	2.536	0.87	1.144	1.508	1.155	0.711	0.955	-1.599	2.171	1.311	1.272	0.938	0.924	-2.118	1.605	-3.433	0.468	-0.723	0.33	-0.643	0.202	1.569	-3.077	0.752	0.467	-0.582	-0.616	3.338	-0.488	0.738	-2.195	0.952	-0.283	0.279	-2.906	-2.936	-0.268	0.612	-0.011	0.57	-0.386	0.672	-0.263	0.368	0.812	-0.165	0.696	0.999	-0.969	3.002	-0.649	-0.878	-0.409	0.941	0.971	-0.383	0.881	-2.247	0.487	2.315	0.197	-1.601	0.512	-2.421	0.322	0.068	-0.361
TBRG4	PPI	1	10.364	-1.993	-2.877	-2.078	0.481	-2.875	-0.563	0.615	0.721	-1.193	-0.597	0.547	0.885	-1.084	-1.778	-2.156	0.444	-0.772	-0.324	-1.648	0.362	-1.328	0.45	0.788	-0.16	-0.745	-0.829	0.885	-1.701	0.564	-0.039	1.058	-0.408	0.492	0.262	-0.304	-1.055	1.049	0.723	0.461	0.104	-0.059	0.596	0.323	-0.579	-0.591	-0.646	-0.441	-0.924	-0.016	-1.794	-0.938	0.515	-0.377	-0.354	0.9	0.229	0.031	0.781	0.025	-0.843	0.611	0.894	-0.035	0.757	1.275	0.33	0.669	-0.427	0.016	0.802	1.396	1.16	-0.755	0.318	-0.562	-1.144	0.434	-0.191	-0.049	0.776	0.156	-0.56	0.178	0.664	0.89	1.107	0.399	-1.45	0.148	-0.808	-0.176	-0.596	0.761	1.559	0.708	1.37	0.4	-0.764	0.347	-0.758	-1.254	0.099	-1.224	0.313	-0.467	-0.638	-0.318	1.02	-0.586	-1.396	0.541	0.995	-0.407	1.421	1.3	2.049	-0.917	-1.061	-1.119	-0.136	-0.684	-0.567	0.542	-0.223	0.457	0.13	0.441	0.659	-0.104	-0.184	0.666	-0.04	-0.535	0.125	-0.143	0.114	0.554	-0.558	-0.29	0.433	-1.006	0.016	-0.083	0.423	-0.301	-0.943	0.294	0.534	0.89	0.578	-0.417	-1.036	1.039	-1.137	0.196	1.277	-1.024	0.403	0.496	0.543	0.808	0.579	-0.451	-0.574	0.011	0.339	0.088	-0.779	0.16	-0.066	-0.779	-0.239	0.246	-0.477	0.385	0.293	-0.224	1.044	1.284	-0.484	0.022	-1.204	-0.301	-0.848	0.232	0.739	-0.94	-0.949	0.185	0.277	-0.825	-0.978	-0.198	0.562	0.699	0.238	-0.093	-0.289	-1.387	-0.331	0.669	0.721	0.073	0.207	-0.788	-0.355	-0.077	0.291	0.678	-0.212	-0.815	0.594	1.29	-0.088	-0.016	0.455	-0.851	-0.519	-1.155	-0.69	1.224	-0.628	-0.046	1.169	-1.1	0.326	-0.77	0.309	0.91	-0.073	-0.321	-0.992	-0.174	-0.349	0.96	0.043	-0.484	0.238	0.052	0.253	0.561	-0.417	0.105	1.292	0.216	1.215	-0.585	0.258	-0.732	-0.683	-0.043	0.296	-0.894	1.085	0.726
PCMT1	PPI	1	4.065	-0.764	-0.908	-1.102	0.282	1.28	0.202	0.317	0.539	-2.182	0.363	-0.474	0.183	0.018	-0.286	0.53	0.108	-0.073	-0.696	0.99	0.493	-0.068	-0.302	-0.432	-0.044	0.861	-0.05	-0.501	0.649	-0.817	-0.056	0.371	-0.178	-0.292	-0.049	0.321	-0.175	0.012	0.198	-0.286	0.155	-0.311	0.002	-0.378	-0.074	0.658	-0.693	-0.552	-0.457	-0.813	-0.355	-0.11	-0.012	0.243	0.536	0.708	-0.331	0.025	-0.054	0.234	-1.463	0.527	-0.395	-0.704	0.088	0.641	0.045	0.66	0.262	-0.147	0.68	0.212	-0.17	0.176	0.811	0.082	0.339	0.778	0.011	-0.219	0.751	0.253	0.126	0.537	-0.651	-0.241	0.634	-0.406	-1.002	0.4	0.377	0.244	-0.347	-0.089	0.221	1.51	-0.226	0.644	0.624	0.35	-0.012	-0.244	-0.393	-0.722	0.396	-0.733	-0.35	0.517	0.293	-0.041	0.37	-0.376	0.163	-0.296	0.127	0.241	-0.666	-0.285	-0.335	-0.328	0.504	0.076	0.188	-0.229	0.253	0.771	-0.283	0.392	-0.279	0.278	0.505	-0.554	0.506	0.337	-0.341	-0.58	0.546	0.213	0.387	0.343	0.275	-0.053	0.669	0.095	-0.145	0.608	0.423	-0.297	0.424	-0.354	-0.061	-0.457	-0.302	0.392	0.313	-0.134	0.445	0.093	-0.522	-0.604	0.57	0.576	-0.443	0.115	-0.075	-0.583	0.575	0.355	-0.512	-0.139	0.807	-0.155	0.27	-0.32	0.027	-0.18	-0.516	0.157	-0.604	-0.013	0.577	0.605	-0.045	-0.736	-0.134	0.52	-0.062	-0.084	0.223	0.132	-0.655	-0.392	0.182	0.388	0.375	-0.126	-0.146	0.854	-0.314	-0.382	-0.165	0.037	-0.504	-0.142	-0.541	-0.188	-0.093	-0.505	0.187	-0.768	-0.348	0.039	0.334	0.101	-0.343	0.273	0.409	-0.15	-0.571	-0.332	-0.103	-0.034	0.071	0.129	0.203	-0.082	0.074	-0.363	-0.13	-0.193	-0.26	-0.375	0.422	0.014	-0.502	0.248	0.122	0.133	-0.15	-0.127	0.225	-0.236	0.431	0.226	0.541	-0.098	0.286	-0.679	0.305	-0.241	0.289	-0.441	0.008	0.185	-0.034	0.394
NEUROG2	PPI	1	5.939	0.572	-1.045	-2.257	0.836	1.121	-0.854	-1.697	-3.342	0.493	-0.445	0.6	1.191	-1.041	2.275	1.404	-1.146	-0.469	-3.03	1.185	0.426	-0.121	0.443	2.197	-0.128	-1.161	-0.988	0.416	0.604	0.419	-0.786	0.423	0.067	-0.152	0.022	0.524	-0.276	0.242	0.076	-0.996	0.064	-0.251	-0.049	0.734	0.612	0.473	-1.571	-0.423	-0.212	-0.699	0.702	-0.254	0.372	-1.118	-0.864	-0.691	-0.864	0.192	0.813	0.073	-0.365	-0.819	-0.209	0.61	-0.99	-0.388	0.411	0.37	0.083	1.036	-1.436	-0.788	0.015	0.295	0.445	-0.496	-0.617	-0.145	0.144	-0.518	0.406	0.289	0	-0.769	0.636	0.21	0.268	-0.284	-0.68	0.389	-0.862	0.629	-0.08	-0.983	0.323	-1.127	-0.581	0.09	-0.377	1.044	0.348	-0.428	0.175	-0.565	1.017	-0.184	0.13	-0.088	0.148	-0.753	-0.653	-0.65	0.321	0.959	-0.496	0.446	0.5	-0.274	-0.292	0.281	0.812	0.332	-0.063	-0.026	0.083	0.365	-0.369	-0.541	0.024	0.539	-0.276	1.023	0.177	0.212	-1.146	0.529	-0.203	0.215	0.809	-0.113	0.285	-0.706	0.785	0.275	-0.159	0.235	0.111	-0.619	-0.332	0.674	-0.301	0.517	0.691	-0.265	-0.337	0.748	0.786	1.141	0.109	0.779	-0.047	0.131	0.707	0.471	-0.518	-0.118	0.062	-0.757	0.052	-0.567	-0.249	0.024	0.079	-0.021	-0.114	0.14	-0.092	0.67	-0.477	0.344	0.027	0.271	0.664	-0.563	-0.623	0.569	-0.626	-0.434	0.084	-0.191	-0.144	-0.438	0.45	-0.347	0.056	0.626	-0.307	0.754	0.709	-0.443	-0.361	0.05	-0.298	-0.764	-0.759	0.02	0.001	-0.353	-0.116	0.24	-0.661	0.058	-0.108	0.015	0.096	0.033	0.505	0.614	-0.4	-0.229	-0.708	0.869	0.48	0.403	-0.087	0.201	-0.231	-0.133	-0.306	-0.337	0.247	-0.29	-0.257	0.238	0.104	-0.214	-0.125	-0.53	0.339	0.698	-0.888	0.192	0.099	-0.885	0.191	0.023	0.201	-0.334	0.261	0.135	0.137	0.192	-0.021	0.532	-0.254	-0.102
MRGPRD	PPI	1	4.943	0.808	-1.988	-0.918	0.463	0.166	0.205	-1.586	1.664	-0.492	-0.273	-0.003	0.366	-0.323	0.236	-0.542	-0.429	-0.718	-0.216	-0.431	-0.639	-1.125	0.009	0.383	0.507	-1.719	0.941	0.268	-0.024	-0.608	-0.893	0.449	-0.17	0.069	0.822	1.044	0.424	0.465	-1.094	-0.007	-0.236	1.049	1.683	-0.453	-0.869	-0.756	0.075	-0.219	0.62	0.654	0.401	0.43	-0.059	0.089	-0.014	0.758	0.661	-0.076	-0.201	-0.978	-0.312	-0.554	-0.003	0.358	0.591	-0.528	0.686	-0.745	-0.359	0.372	-0.172	0.618	-0.222	-0.075	0.204	-0.14	0.006	0.037	-0.463	0.3	0.386	-0.209	0.217	0.443	-0.054	-0.952	0.083	0.372	0.119	0.233	-0.112	0.38	-0.126	-0.051	-0.54	0.355	0.576	0.488	-0.228	-0.243	-0.733	0.254	0.517	-0.464	0.464	0.717	0.016	-0.374	0.223	-0.721	-1.021	-0.47	-0.154	0.198	-0.333	0.088	0.226	-0.211	0.729	0.016	-0.29	-0.1	-0.622	1.126	0.169	-0.225	-0.807	-0.47	-0.087	-0.587	0.187	0.204	0.274	0.364	-0.58	-0.082	-0.307	0.483	-0.21	0.525	-0.324	0.164	0.328	0.056	-0.04	-0.59	0.229	0.405	-0.465	-0.485	-0.501	-0.082	0.178	0.022	0.268	-0.569	0.686	0.465	-0.391	0.497	-0.062	0.432	0.085	-1.067	0.089	0.522	0.014	-0.25	-0.474	-0.152	0.483	0.847	-0.297	0.125	0.503	0.324	0.26	0.285	0.621	-0.125	-0.15	0.543	-0.649	-0.676	-0.288	-0.203	-0.28	0.509	-0.01	0.805	-0.318	0.106	-0.303	0.002	0.018	-0.23	0.596	-0.044	0.001	0.099	-0.176	0.491	0.151	0.447	-0.858	0.072	0.554	-0.38	0.116	-0.104	-0.055	0.171	-0.339	-0.374	-0.014	0.104	0.326	-0.531	0.491	-0.617	0.198	0.168	-0.2	0.036	0.307	0.441	-0.32	0.341	-0.289	-0.491	0.246	-0.787	0.447	0.514	-0.03	-0.517	-0.361	-0.139	0.461	0.371	-0.466	0.052	0.211	-0.057	0.278	-0.714	0.402	0.177	-0.479	0.226	-0.559	0.337	-0.722	0.068	-0.206	0.658
UNC45B	PPI	1	13.356	-4.604	-4.033	-0.036	-0.71	-3.225	-0.154	1.231	2.176	-2.91	0.597	-0.517	1.993	0.319	-1.266	-0.302	1.635	0.102	-1.325	-0.181	-0.144	-1.744	-0.7	-0.464	1.745	0.754	-1.61	-0.166	0.286	1.792	0.519	1.126	-0.001	-0.15	0.831	-0.194	-2.25	1.11	1.137	0.015	0.423	-1.659	0.837	0.413	0.852	1.509	-1.751	-0.358	-0.299	-0.485	-0.719	-0.352	1.664	0.082	1.792	-0.198	-0.201	0.196	-0.318	0.81	0.835	-0.71	-0.352	0.621	-1.413	-0.87	-1.007	-1.363	1.545	0.391	-1.151	-0.961	-0.3	-0.438	0.2	-0.602	0.362	-0.074	1.068	-1.61	-1.445	0.084	0.77	-0.703	-1.588	0.069	-0.024	-0.523	0.59	-0.348	1.156	-1.054	0.602	0.698	0.599	1.245	0.115	0.338	-0.191	-0.263	0.086	0.74	0.439	-0.148	0.452	0.287	-0.536	1.244	0.702	1.109	1.257	0.288	0.378	0.414	0.805	0.884	-0.321	0.611	0.796	1.362	0.672	0.554	1.071	1.074	-0.327	-0.103	-0.769	1.311	-0.034	1.479	0.41	0.044	1.524	0.033	0.089	-0.663	-0.859	-2.004	0.643	0.483	0.248	-0.347	0.256	-0.195	-0.039	0.248	-0.64	0.137	1.812	0.543	0.193	-1.298	-0.067	-0.56	1.079	-0.495	-0.331	-0.729	0.721	-0.403	0.481	-0.251	-0.005	0.403	-1.637	0.281	0.085	0.458	-0.025	0.285	0.233	-0.236	-0.005	-0.133	0.654	1.401	0.098	0.357	0.3	-0.382	0.111	0.018	0.486	-0.435	-0.981	-0.992	-0.133	0.706	-0.337	0.747	0.053	1.064	0.009	0.812	0.119	-0.886	-0.378	1.099	0.019	-0.88	0.475	-0.127	-0.058	0.415	0.126	-0.799	-0.215	0.003	-0.966	-1.912	-0.465	-0.231	0.735	0.514	0.871	-0.268	1.503	0.92	-0.238	-0.577	-0.612	-0.967	-0.215	0.328	0.608	0.313	0.393	-0.475	1.548	0.995	-0.265	0.054	-1.625	-0.002	-0.325	-1.208	0.296	-1.514	-0.595	0.12	0.471	1.162	-0.152	-1.773	-0.932	0.119	-0.53	-0.228	0.184	0.481	0.014	-1.411	0.823	1.522	0.236	-0.663
PRMT5	PPI	1	8.276	-1.635	-0.397	-0.117	-0.68	-0.204	-0.71	-0.413	0.829	-1.295	0.792	0.011	-0.016	0.735	0.376	0.361	-0.722	-0.305	-0.096	-0.422	-0.2	-0.016	-0.06	0.418	0.036	0.297	-0.143	-0.058	-0.432	0.37	0.393	-0.701	0.256	-0.071	0.072	-0.163	0.326	-0.587	0.835	0.083	0.376	0.434	0.419	0.292	-0.437	0.558	-0.183	0.89	-0.19	0.331	-0.24	0.644	0.228	-0.405	-0.237	-0.185	-0.186	0.331	-0.414	-0.358	-0.405	0.269	0.071	-0.157	0.352	0.438	1.208	-0.376	-0.148	0.265	-0.04	0.281	-0.818	0.651	0.088	-0.737	-0.444	-0.013	-0.281	-0.678	0.762	-0.504	-0.216	-0.019	0.766	-0.395	-0.2	-0.208	-0.579	-0.218	-0.627	0.647	-0.768	-0.776	-0.106	-0.273	0.175	-0.261	1.067	-0.575	-0.891	-0.029	0.635	-0.496	-0.201	-0.462	-0.439	-0.543	1.254	0.089	-0.028	0.427	0.709	0.189	1.008	0.139	-0.245	-0.195	0.317	0.502	0.16	-0.984	0.273	0.246	-0.28	-0.51	-0.572	-0.355	0.609	-0.203	0.407	0.515	-0.007	-0.127	0.02	0.416	0.63	0.06	-0.446	-0.391	0.052	-0.368	-0.109	-0.341	0.49	0.345	-0.389	-0.271	0.401	1.288	0.638	0.551	-0.026	-0.147	-0.552	0.115	0.033	0.285	0.329	0.217	0.056	-0.112	-0.313	0.471	-0.191	-0.299	0.744	-0.762	0.451	-0.495	-0.146	-0.044	-0.587	0.051	-0.883	0.205	0.25	-0.051	0.121	0.227	0.505	-0.22	0.785	-0.344	-0.984	-0.338	-0.183	-0.277	-0.718	-0.191	0.72	-0.236	0.707	-0.915	-0.264	0.903	0.113	0.403	-0.783	-0.591	-0.197	-0.444	-0.347	-0.953	0.882	-0.069	-0.07	-0.602	-0.111	0.163	1.004	0.549	-0.374	0.691	-0.332	0.199	0.096	0.829	1.05	1.374	-0.823	0.53	0.632	-0.889	-0.411	-0.583	-0.228	0.156	0.019	0.418	0.253	-0.662	-0.164	0.445	0.187	0.128	0.524	0.318	0.12	0.496	-0.051	-0.078	0.231	0.561	-0.892	0.153	-0.307	-0.155	0.304	0.9	0.027	0.234	0.326	0.62	-0.202	0.424
MDM1	PPI	1	11.139	-0.365	-1.52	0.637	-0.774	-0.963	-0.282	0.814	-0.865	2.701	1.136	-0.444	0.203	0.08	1.44	-0.483	-0.406	1.052	-0.304	-0.421	0.153	1.273	-0.967	-0.132	-2.244	0.801	-0.055	-1.419	-0.932	1.479	0.105	0.493	0.395	1.144	0.071	0.107	0.525	0.224	-0.179	-0.053	-0.162	1.028	-0.186	-0.032	-0.3	-0.437	-0.621	-0.128	0.283	0.266	1.218	-0.613	-1.399	-0.089	-1.45	-0.389	0.092	-0.556	0.4	0.355	-0.416	0.929	0.044	-1.004	0.871	-0.377	0.375	0.442	-0.071	-0.265	-1.585	-0.684	0.973	0.642	-0.15	-0.436	-0.009	-0.894	-0.228	-0.901	1.006	-0.414	0.138	-0.16	-1.213	0.951	-0.949	0.41	-0.322	-0.114	-0.851	0.024	-0.835	0.628	0.249	-0.967	0.879	0.157	0.252	-0.033	0.649	-1.089	0.778	0.739	0.743	1.071	0.325	-0.165	-0.632	0.198	0.371	0.132	0.034	-0.356	1.011	0.283	-1.817	0.723	0.375	-0.096	-0.942	0.388	-0.064	-0.299	-0.324	0.302	-0.765	-0.084	0.189	0.367	1.106	0.133	-0.634	-0.631	-0.994	-1.185	-0.356	-0.608	0.217	-1.583	-1.017	-0.796	-0.706	-0.294	-0.376	2.287	-0.806	0.576	0.092	0.516	-0.015	0.221	0.6	-0.476	0.424	-0.6	0.372	-0.116	0.28	-0.539	0.037	-0.574	0.285	1.472	0.594	-0.537	-0.138	0.742	-0.285	-0.265	0.374	1.252	0.111	0.346	-0.054	-0.161	0.529	0.485	-0.564	-0.009	-0.434	0.964	0.189	-1.171	-0.126	0.888	0.389	0.028	-0.482	-0.147	0.436	0.412	0.031	0.523	0.38	-0.476	1.157	-0.065	-0.214	-0.846	-0.344	1.038	0.225	0.403	-0.091	-1.162	0.51	-0.76	0.586	-0.034	0.181	0.924	0.24	0.015	0.526	-0.73	1.111	0.346	0.189	0.121	-0.998	1.003	1.323	1.069	-0.699	1.148	0.602	0.07	-0.367	-0.483	-0.868	-0.767	-0.981	-0.523	-0.185	0.249	-1.64	-0.224	0.256	-0.533	-0.046	-0.047	0.552	-0.817	1.713	-0.813	0.391	-0.128	0.097	0.083	0.357	1.117	-0.114	0.148	-0.166	1.43
HAUS6	PPI	1	14.251	-1.673	-3.526	0.453	-0.318	0.359	0.474	0.759	1.629	2.139	0.717	0.864	-1.434	2.32	1.116	-0.855	-0.386	-2.118	0.441	-0.144	-1.084	0.056	-0.423	1.852	-1.997	-1.641	0.496	-0.238	-0.318	-0.25	0.507	-1.194	-0.652	0.465	-0.166	0.582	1.659	-0.175	0.683	0.82	-0.402	1.82	0.973	-0.162	-0.883	0.76	-0.811	0.554	0.533	0.362	-1.036	0.496	0.669	-0.006	-1.69	0.604	-0.653	0.101	0.364	-0.825	-0.153	1.41	-0.698	0.032	-0.28	-0.072	0.626	-0.485	-0.617	-0.721	-1.943	-0.659	-0.184	-0.312	-0.382	-1.084	-0.287	-0.108	-0.215	0.123	1.632	-0.198	0.491	0.093	0.705	1.877	-0.591	-0.013	1.115	-1.399	-1.293	0.557	-0.887	-0.633	0.612	0.384	0.902	-0.218	0.363	0.17	-0.326	0.225	0.097	-1.609	-1.521	1.192	-0.606	-0.261	-0.126	0.361	-0.671	-0.077	0.542	1.024	-0.011	1.687	0.885	-0.924	0.341	0.798	-0.356	-1.42	1.442	-0.405	-0.725	-1.938	0.1	-1.677	0.917	1.041	1.215	-0.238	-0.163	-0.041	-0.646	0.238	-0.222	-0.166	-0.209	1.136	0.435	-0.718	2.179	0.331	0.8	0.936	-0.786	-1.43	-0.12	-0.611	0.269	0.113	0.195	0.303	-0.478	1.135	0.419	0.745	-0.015	0.265	-0.512	0.852	-0.266	-0.384	-0.661	0.323	-0.639	-0.892	0.707	-0.721	-0.147	0.226	0.799	1.402	-0.084	-0.064	0.315	-1.681	0.874	-0.18	1.259	0.552	0.667	2.336	-1.705	-1.156	-1.492	-0.03	0.909	0.305	0.011	1.528	0.25	-0.724	-1.712	0.001	1.082	0.11	-0.624	-0.092	0.453	0.095	-0.891	0.278	-1.285	0.856	1.255	-0.943	-0.219	0.224	-0.297	0.353	0.091	0.59	0.723	0.251	-0.585	0.825	-0.503	0.786	-1.115	0.305	0.374	-0.656	0.397	1.109	-0.802	0.815	-0.497	-0.756	0.22	1.084	0.145	-1.884	-0.185	-0.055	1.087	-0.172	0.489	-0.579	-1.731	-0.1	-0.466	0.439	-0.339	-0.618	-0.097	-0.241	-0.044	1.063	1.222	0.266	-0.228	-0.234	0.098	-0.009
DHX32	PPI	1	10.156	-1.416	-2.877	-0.301	-0.716	0.806	0.721	0.98	1.648	0.032	1.065	-1.098	0.296	1.095	0.899	1.274	-1.409	-1.839	0.035	-0.381	-1.223	-0.037	-0.477	0.862	0.499	-0.554	-0.178	1.004	1.386	1.237	-0.197	-0.615	-0.317	0.474	0.149	-0.344	0.347	0.515	1.133	0.947	-0.832	0.66	0.819	0.356	0.664	-0.537	-0.488	-0.456	-0.65	0.094	-0.708	-0.701	1.157	0.103	-0.884	-0.7	-0.342	0.233	-1.309	0.196	0.1	-0.062	-1.277	0.734	-0.864	-0.321	0.48	0.273	0.36	-0.739	0.16	-0.84	-0.102	-0.367	0.208	-0.746	-0.427	0.054	0.609	-0.603	0.909	0.424	1.185	-0.557	-1.307	0.016	0.433	-0.606	-0.189	-0.316	-0.85	0.698	-0.669	0.072	-0.153	-0.423	0.489	-0.005	-0.324	0.834	0.252	0.181	-0.008	-0.458	0.287	-0.09	-0.773	0.223	0.653	-0.152	0.404	0.039	0.544	0.666	-0.382	0.023	0.293	-0.699	-0.244	-0.01	1.299	0.241	0.333	-0.041	0.698	0.244	0.174	0.585	-0.044	0.99	0.238	0.165	-0.467	0.402	0.038	0.456	0.015	1.234	-0.002	-0.147	-0.012	-0.442	-0.158	0.515	-0.175	-0.499	0.866	-1.134	-0.072	0.702	-0.464	0.579	-0.684	0.195	0.315	-0.416	-0.678	-0.049	1.243	-0.204	0.13	0.689	0.908	0.624	0.064	0.489	0.907	-0.668	-0.21	-0.782	-1.559	-0.394	-0.01	-0.293	-0.186	0.436	0.294	0.28	-0.082	0.075	0.448	0.583	-0.169	-0.661	-0.192	0.124	-0.095	-0.615	-0.885	-0.127	-0.204	0.558	0.138	-1.028	0.83	-0.916	-0.191	0.189	0.058	-0.39	-0.606	0.131	0.516	0.811	-0.011	0.478	0.436	0.713	-0.845	-0.283	-0.361	-0.402	0.007	0.588	-0.391	0.289	0.079	0.948	0.415	0.381	-0.14	-0.327	0.065	-0.054	0.503	0.202	-0.243	-0.994	-0.03	0.149	0.619	-0.77	0.716	0.279	0.182	-0.485	-0.321	0.192	0.165	-0.234	0.044	0.511	0.525	0.18	0.682	-0.128	0.519	-0.149	1.427	0.728	0.806	0.223	-0.182	0.458	0.125	0.86
FLT3LG	PPI	1	4.607	-0.315	-1.674	-1.514	0.213	-1.004	-0.815	-1.763	-0.46	-1.945	1.101	-0.192	0.629	-0.69	-1.292	-0.284	-0.598	-1.269	-0.253	-2.675	0.595	-2.633	0.638	-0.69	-0.273	-3.081	-1.429	1.443	-0.953	-0.623	3.603	0.527	4.701	-3.47	-1.791	-3.523	2.524	-2.694	-0.068	0.428	-1.44	-1.13	-4.195	0.676	-0.552	-0.185	0.958	1.05	0.773	-0.445	0.885	0.67	-0.775	1.335	0.852	-0.467	-0.325	0.323	-0.747	1.776	-0.355	0.654	0.208	-0.6	0.042	-0.788	-0.108	-0.411	-0.984	0.821	-0.191	0.521	-0.74	0.783	-0.225	-0.619	0.698	-0.387	-1.373	0.37	-0.08	0.334	-0.385	-0.261	0.235	-0.133	-0.31	-0.466	0.125	0.329	0.397	-0.998	-0.313	0.235	-0.022	0.026	-0.497	-0.384	0.229	0.049	0.085	0.945	0.651	1.056	0.398	-0.139	0.061	0.418	0.038	-0.479	-0.355	0.182	0.384	-0.037	-0.372	-0.084	-0.11	0.127	-0.124	-0.135	-0.018	0.506	-0.513	-0.267	0.159	-0.558	-0.238	-0.468	-0.275	-0.494	-0.308	0.422	-0.119	-0.451	0.171	-0.023	0.092	-0.334	0.13	0.01	0.465	-0.567	0.495	-0.263	-0.352	-0.396	0.492	0.681	-0.389	-0.208	-0.747	0.4	0.811	0.225	-0.243	-0.336	-0.275	0.468	-0.223	0.26	0.215	0.386	-0.291	0.223	0.077	-0.305	0.404	0.209	0.676	-0.286	0.142	-0.512	-0.58	-0.831	-0.011	-0.89	0.137	0.786	-0.564	-0.191	0.283	-0.476	0.448	0.028	-0.685	-0.755	0	-0.187	0.445	-0.888	-0.524	0.156	-0.001	-0.253	0.189	-0.583	0.226	-0.318	0.109	0.861	0.546	-0.036	0.382	0.191	0.301	-0.035	-0.254	-0.069	0.18	0.188	-0.235	0.273	0.843	-0.257	-0.427	-0.616	-0.29	-0.106	-0.457	0.358	-0.074	0.023	0.268	0.255	0.091	0.214	-0.751	0.484	-0.157	-0.055	-0.393	0.28	-0.061	-0.28	-0.16	-0.392	0.178	0.019	0.176	0.16	0.229	0.109	0.041	-0.391	-0.009	0.134	-0.167	-0.536	-0.039	0.522	0.134	0.348	0.098	-0.377	0.16	-0.058
FGF9	PPI	1	2.703	-0.536	0.217	-0.3	0.284	-0.324	0.121	0.031	0.61	-0.67	0.31	-0.232	0.514	0.575	0.333	0.128	-0.051	0.478	0.086	-0.291	-0.355	0.074	0.358	-0.056	-0.087	0.545	0.939	0.374	-0.131	0.099	0.146	-0.358	-0.436	0.294	-0.242	-0.239	0.043	-0.446	0.024	0.034	0.374	0.471	-0.041	-0.373	-0.34	0.112	-0.141	-0.07	0.072	-0.091	0.076	-0.056	0.181	0.131	-0.198	-0.288	0.068	0.137	-0.259	-0.204	-0.462	-0.55	0.148	0.002	-0.216	-0.978	-0.003	0.374	-0.218	-0.077	0.079	0.443	-0.081	-0.266	0.205	-0.18	-0.1	-0.038	0.32	0.239	0.339	-0.052	-0.109	0.054	-0.124	-0.032	0.179	0.344	-0.125	-0.036	-0.387	-0.314	-0.347	-0.076	0.151	0.194	-0.178	-0.649	0.276	0.365	-0.266	-0.476	0.246	0.392	0.179	-0.109	0.391	-0.044	-0.493	-0.041	0.148	0.364	-0.074	0.028	0.198	-0.027	-0.124	0.078	-0.263	0.163	0.225	0.012	0.101	0.634	-0.381	0.252	-0.278	-0.427	0.298	-0.135	-0.308	0.358	0.192	0.162	0.51	-0.256	-0.103	-0.066	-0.193	0.367	0.236	0.029	0.047	-0.144	0.434	0.553	-0.069	0.003	-0.131	-0.361	0.353	0.222	0.333	-0.203	0.118	0.35	0.118	-0.129	0.193	0.244	0.273	0.705	0.15	0.09	0.086	0.258	-0.077	-0.039	-0.251	-0.038	-0.194	0.168	-0.446	-0.245	-0.437	-0.112	0.077	0.308	-0.426	-0.092	0.379	0.217	0.458	0.559	0.1	-0.039	-0.528	-0.092	-0.109	-0.102	-0.187	-0.214	0.251	-0.184	-0.294	-0.541	-0.079	0.431	-0.055	0.195	0.384	-0.101	0.389	0.224	-0.054	0.239	-0.202	0.351	0.044	0.194	-0.396	-0.138	0.324	-0.072	0.215	0.077	0.083	0.024	-0.079	0.107	0.048	-0.042	0.195	0.334	-0.576	-0.28	0.213	-0.048	-0.121	0.478	0.241	0.171	-0.232	0.115	0.051	0.103	-0.16	0.235	-0.232	0.261	0.269	-0.403	0.055	0.236	0.109	0.542	-0.824	0.14	0.339	0.04	0.08	-0.601	0.07	0.09	0.34	-0.269
RDX	PPI	1	8.969	-4.087	-2.887	0.915	-0.731	-1.458	-0.757	3.191	-4.365	2.599	-1.699	-0.646	-0.92	1.258	-0.795	1.42	0.915	-0.612	0.265	-2.106	3.76	0.505	0.442	-0.748	2.205	2.494	-1.241	-0.24	0.005	1.771	-1.224	0.119	1.615	-2.002	0.641	0.032	0.181	0.095	-1.406	-0.183	-0.473	0.051	0.326	0.119	-0.844	1.503	-0.187	0.106	-0.591	0.535	-0.087	-0.248	1.071	-0.339	-0.699	-0.185	0.092	0.082	0.754	-0.028	-0.197	-0.272	0.635	0.183	0.273	0.191	-0.111	0.111	-1.282	0.643	-0.336	0.698	-0.854	-0.017	1.751	-0.456	-1.237	-0.667	0.724	0.948	0.881	-0.387	-0.528	-0.282	0.278	-0.75	0.307	0.415	0.751	-0.8	0.571	0.499	1.166	-0.907	0.518	0.177	-0.779	0.042	0.458	1.081	0.672	1.301	-0.571	0.557	-0.633	-0.034	1.022	0.598	0.561	-0.385	-0.643	0.09	-0.074	-1.094	1.153	-0.432	0.823	0.312	0.132	0.112	-0.238	-0.165	-0.042	-0.704	-0.734	0.525	0.233	-0.243	1.834	1.055	-0.912	-0.876	1.019	0.093	-0.126	0.725	0.813	0.008	0.201	0.606	-1.3	0.555	0.087	0.16	0.641	0.776	0.064	-0.426	-0.565	0.351	0.736	0.25	-0.659	-0.008	0.12	-0.285	-0.109	0.669	0.623	0.229	0.776	0.466	0.864	-0.353	-1.159	-1.003	-0.856	1.213	-0.291	0.185	-0.442	1.011	0.464	-0.317	-0.144	-0.206	-0.518	0.803	-0.455	-0.048	0.721	-1.19	-0.05	-0.748	0.368	-0.638	-0.839	0.023	-0.929	-0.026	-0.176	0.085	-0.831	-0.111	-0.258	-0.918	0.763	0.23	0.55	0.424	-0.437	0.639	-0.439	-0.319	-1.584	0.339	0.043	-0.103	-0.498	0.681	1.094	-0.197	0.133	0.888	0.214	0.292	0.293	0.517	0.259	-0.689	-0.287	-0.654	-0.371	-0.062	-0.079	0.56	0.005	-0.353	-0.102	-0.333	-0.359	1.039	0.618	-0.825	-0.345	0.859	0.225	0.406	-0.444	0.091	-0.398	0.641	-0.01	0.418	1.384	0.474	-0.001	0.067	-0.196	0.472	1.142	0.644	-0.229	-0.041	0.063	-0.282
BRPF1	PPI	1	18.564	-0.183	-2.956	-1.929	-0.663	3.696	0.164	0.618	-3.034	3.95	2.267	-0.895	1.087	0.683	3.726	0.772	1.301	-2.212	0.237	-1.108	-0.734	1.294	-0.691	1.33	1.093	-1.396	-1.201	-2.773	3.114	4.417	-0.327	-0.36	-1.512	-0.001	0.122	-0.74	1.221	0.281	0.768	2.935	2.186	0.651	-2.831	-0.43	-0.996	-2.301	2.049	1.003	0.147	1.982	1.12	0.524	-0.869	-1.618	-0.503	-0.373	0.782	-1.735	0.08	-0.828	0.529	-0.936	1.379	0.036	0.889	0.207	0.049	0.536	1.9	0.336	-1.854	1.427	2	0.924	-0.428	-0.279	-0.505	1.099	0.21	-0.584	-0.969	-0.292	0.014	0.87	-0.198	1.716	-0.997	1.283	-0.417	0.409	0.066	0.326	-0.842	1.856	-0.522	0.394	-1.349	-0.115	-0.601	0.076	2.016	-2.092	0.15	-0.307	0.513	-0.039	-0.497	1.037	-1.565	0.194	1.478	0.122	2.786	-0.18	-1.898	0.392	-1.219	-0.368	1.504	0.999	0.258	1.59	1.809	-0.514	1.836	-1.062	-0.797	0.461	0.064	0.045	-0.054	0.252	-0.617	-0.808	-0.382	-1.886	2.079	-0.263	0.368	-0.814	-0.381	-0.005	-0.144	-0.929	-0.519	0.914	0.737	-0.11	0.164	-1.083	-0.844	-1.269	0.833	0.593	-1.105	2.395	-0.739	-1.476	-0.324	0.752	-0.99	0.072	0.03	1.653	0.112	-2.692	0.663	-1.793	0.691	0.452	-1.959	1.344	-0.449	2.591	-0.227	-0.377	-0.781	-0.414	1.725	-0.726	0.544	-0.11	0.123	-1.149	0.175	0.775	0.511	-0.351	-0.463	-2.122	0.468	-1.16	-1.13	0.379	-0.249	-1.476	-0.135	0.367	1.625	0.205	0.44	1	1.266	-0.725	-0.416	-0.806	-0.131	0.78	0.507	0.553	-1.889	1.393	0.85	0.684	-0.352	-1.653	0.033	-1.625	0.099	-0.705	-0.117	-0.272	-0.133	0.15	1.242	0.091	1.075	-1.192	-0.128	0.07	-2.478	1.199	-0.195	-1.345	-0.699	0.996	-0.889	0.667	1.393	-0.616	0.29	-0.037	0.861	0.122	0.343	0.945	1.569	-0.194	-1	0.415	0.546	0.022	-0.908	-1.825	0.017	-0.38
KATNA1	PPI	1	7.492	-0.492	-0.612	0.046	-0.135	-0.927	-0.199	1.443	0.004	0.227	-0.494	0.066	0.74	0.688	0.435	-0.347	0.922	-0.353	-0.445	-0.314	-0.148	-0.023	-0.049	-0.496	-0.019	0.443	-0.122	-1.005	0.504	0.944	0.304	0.123	-0.138	-0.402	0.375	-0.244	-0.981	0.98	0.407	0.886	0.005	-0.016	-0.006	0.517	1.031	-0.027	0.194	0.132	-0.293	0.193	-0.091	-0.044	1.088	0.319	-0.266	-0.718	-0.328	-0.502	0.166	-0.396	-1.14	0.156	0.898	0.006	0.275	0.002	-0.478	-0.557	-0.683	0.072	0.22	-0.407	-0.052	-0.058	0.295	-1.616	0.009	-0.761	0.415	-0.039	-0.726	-0.211	-0.891	0.345	0.959	-0.525	0.536	0.441	-0.386	-0.666	0.272	-0.412	0.919	-0.631	0.631	0.191	0.423	-0.205	-0.397	-0.775	0.721	-0.895	0.152	0.821	-0.045	0.421	1.196	-0.31	0.556	0.025	0.134	0.209	0.559	-0.321	0.638	-0.272	-0.341	0.036	-0.986	0.536	-0.046	0.413	-0.24	0.242	0.481	-0.077	-1.005	0.08	-0.124	0.243	0.599	-0.129	0.031	0.134	-0.708	-0.218	-0.814	0.223	-0.345	0.27	0.165	0.431	0.343	0.116	-0.791	0.331	-1.034	-0.235	-0.23	-0.092	0.138	0.136	0.298	0.158	0.18	0.114	0.157	0.559	-0.599	-0.636	0.317	-0.192	-0.168	0.036	-0.276	0.726	-0.185	0.232	0.2	0.475	-0.427	0.083	-0.25	0.542	-0.737	0.849	0.358	0.349	-0.815	0.401	-0.034	-0.188	-0.368	-0.053	-0.275	-0.505	0.784	-0.686	-0.142	-0.09	0.106	0.709	-0.597	0.329	-0.382	0.132	0.447	0.421	-0.01	-0.298	-0.179	0.758	-0.387	0.014	-0.25	-0.027	0.141	0.03	-0.626	-0.879	0.517	-0.296	0.036	0.437	0.336	-0.023	0.72	-0.43	0.628	-0.479	-0.287	0.217	0.024	0.613	-0.236	0.688	-0.915	-0.004	-0.262	0.241	-0.191	-0.17	-0.589	0.087	0.567	-0.678	-0.467	-0.728	-0.546	0.017	0.384	0.124	0.075	-0.225	0.313	0.068	-1.597	0.015	0.179	0.911	0.137	0.006	0.21	0.021	-0.1	0.484
PHF8	PPI	1	16.853	-0.419	-3.127	-1.664	-0.51	3.504	1.231	-1.409	-1.184	2.074	-0.15	-0.522	0.101	0.881	3.65	1.38	0.258	-2.737	-0.873	-0.723	-1.672	1.191	-3.014	0.639	0.998	-0.992	-1.041	-0.192	1.995	1.873	-0.96	-0.691	-0.044	0.097	0.262	1.588	-1.237	-0.49	0.535	0.351	1.378	0.535	-2.116	0.27	-1.617	-0.337	-1.826	0.491	0.263	0.322	-0.378	0.034	1.355	-0.817	1.504	0.92	0.447	2.237	1.051	1.045	1.139	1.375	0.163	-0.708	-0.217	-2.458	-0.1	-0.223	-0.877	0.151	-0.307	0.614	1.525	0.641	-1.683	-0.162	1.45	0.425	-0.961	0.222	0.794	0.573	0.997	-0.061	-2.085	0.108	-0.455	-1.019	0.811	-0.036	1.253	-0.709	-0.256	1.146	-0.679	0.384	-0.271	0.761	-0.802	-0.397	0.257	-0.143	-0.185	0.229	-0.329	0.917	0.077	0.3	-0.359	-0.247	1.574	-0.817	-0.269	0.09	-0.558	1.506	0.229	-1.17	0.359	0.873	1.092	-0.442	-1.208	0.066	-0.519	-0.26	-0.692	-1.286	1.141	0.763	-0.393	0.104	0.627	-0.688	-0.287	0.918	-1.453	-1.313	-0.354	-0.901	1.03	-0.311	-0.11	1.062	-0.214	-1.068	-0.843	-0.138	0.787	0.536	0.095	0.535	-0.458	-0.318	-0.265	1.734	-0.727	0.429	-0.704	-0.196	0.873	-0.091	-0.678	-1.806	-0.068	0.458	-0.116	-0.402	-0.666	0.291	0.008	-0.082	0.503	-2.036	1.456	-0.154	0.28	-0.263	0.653	-0.296	-0.088	-0.165	0.789	0.669	0.093	0.52	-0.132	0.498	1.064	0.007	-0.028	0.228	-0.141	1.67	-0.376	-0.314	-0.568	-0.984	-0.485	0.921	-0.47	0.412	0.386	-0.017	0.203	-0.733	0.164	-0.435	-1.212	-1.426	-0.585	-0.05	0.043	-1.004	0.511	0.532	-0.649	0.278	1.326	-0.76	0.564	-0.539	-1.069	0.658	-0.261	1.041	0.077	-0.242	-0.641	0.38	-1.208	0.737	0.343	0.98	-0.209	-0.104	-0.176	-1.46	-0.036	0.77	-0.822	-0.012	-0.1	1.716	-0.507	-1.239	-0.326	1.835	-0.886	-0.197	0.603	-1.167	-0.096	0.29	-0.66	1.268
MC2R	target	1	3.317	-0.51	-1.043	-0.066	-0.124	-0.818	-0.145	-0.806	2.21	-1.315	0.385	0.07	-0.175	0.408	0.431	0.37	-0.937	-0.134	-0.035	-0.478	-0.229	-1.405	0.368	-0.011	0.522	0.427	0.31	-0.231	0.187	-0.183	-0.294	-0.589	-0.177	-0.125	0.343	1.446	0.532	-0.169	-1.071	0.442	-0.751	0.447	0.903	-0.238	0.172	-0.196	0.344	0.297	0.166	0.163	0.496	0.426	0.385	-0.493	-0.297	-0.038	0.234	-0.031	0.386	0.151	-0.018	-0.601	0.18	-0.019	0.742	0.409	-0.12	-0.442	-0.165	-0.513	0.215	-0.108	0.191	-0.398	-0.004	-0.373	0.419	0.124	-0.297	0.04	0.16	-0.036	-0.016	-0.617	-0.483	-0.306	-0.067	0.17	0.349	0.298	0.535	0.246	-0.213	0.158	-0.079	0.165	0.63	0.252	-0.122	-0.05	0.109	-0.043	-0.012	-0.505	0.779	0.708	0.492	-0.415	0.163	-0.235	-0.461	0.175	-0.086	0.196	0.508	0.026	0.395	-0.029	-0.369	-0.364	0.015	-0.431	0.486	0.377	-0.118	0.135	0.57	-0.68	0.335	-0.322	-0.648	0.225	0.564	-0.277	-0.575	0.065	0.26	0.492	0.133	0.148	-0.088	-0.287	0.241	-0.146	-0.502	-0.067	0.1	-0.169	-0.031	0.346	-0.249	-0.121	-0.326	0.324	0.235	0.309	-0.141	-0.765	0.181	-0.21	-0.159	0.188	0.366	0.304	-0.644	0.12	0.101	-0.476	0.012	0.332	-0.402	0.243	0.392	-0.092	-0.344	0.758	-0.756	-0.496	0.01	-0.395	-0.183	0.805	-0.323	-0.223	-0.334	-0.156	0.043	-0.675	-0.395	-0.189	-0.041	0.027	0.243	-0.302	-0.39	-0.241	0.035	0.155	-0.234	-0.139	-0.003	-0.49	0.119	0.115	-0.474	-0.327	-0.059	0.438	-0.495	0.422	-0.576	-0.193	-0.141	-0.435	0.594	0.191	0.212	-0.25	0.242	-0.621	0.103	0.564	0.289	-0.428	-0.09	-0.489	0.487	-0.551	-0.123	-0.685	0.221	0.039	-0.066	0.539	0.032	0.159	0.149	0.169	0.051	-0.343	0.202	0.29	0.665	0.426	-0.622	0.172	-0.454	-0.112	0.053	-0.084	-0.364	-0.551	0.051	0.34	-0.36	0.28
FDX1L	PPI	1	2.898	-0.382	-0.249	-0.806	-0.102	0.642	0.502	-0.507	-0.564	-1.07	-0.091	-0.058	0.625	-0.547	-0.257	0.292	-0.076	0.595	0.14	-0.536	0.729	0.163	0.407	-0.054	-0.096	0.633	-0.194	-0.121	0.374	-0.019	0.284	0.163	-0.467	-0.269	0.07	-0.265	0.3	0.039	0.511	-0.144	0.345	0.289	0.12	0.046	-0.686	0.183	0.194	-0.461	-0.03	0.325	-0.007	0.24	-0.515	-0.079	-0.013	0.206	-0.363	0.028	0.394	-0.11	0.152	0.31	0.255	-0.093	-0.249	0.714	0.175	-0.258	0.247	-0.227	0.312	0.257	0.133	-0.074	-0.818	0.275	0.491	0.287	0.243	-0.614	0.031	-0.355	0.024	-0.106	0.315	0.022	-0.01	-0.073	-0.182	0.042	-0.189	0.08	0.111	-0.252	-0.693	0.315	0.323	-0.12	-0.219	0.297	-0.12	0.165	0.038	-0.022	0.025	-0.246	0.077	-0.151	-0.549	-0.026	0.155	-0.097	-0.079	-0.318	0.2	-0.241	0.566	0.449	-0.612	0.086	-0.023	0.079	-0.201	-0.269	-0.336	-0.054	0.052	0.133	0.54	-0.667	-0.467	-0.044	-0.173	0.683	-0.121	-0.18	0.395	-0.056	0.386	-0.366	0.181	-0.083	0.13	-0.3	-0.206	-0.672	0.055	0.175	-0.541	-0.087	0.69	0.143	-0.039	-0.056	0.124	-0.154	0.113	0.442	0.227	0.291	-0.182	-0.146	0.218	-0.011	-0.278	0.617	0.228	-0.033	-0.142	-0.097	-0.373	0.027	0.349	-0.186	0.428	0.457	0.348	0.114	0.161	-0.402	0.256	-0.225	0.13	-0.571	0.415	-0.287	0.08	0.042	0.027	-0.274	0.235	-0.298	0.22	0.177	0.459	-0.234	-0.448	-0.236	0.068	-0.09	-0.375	-0.001	-0.439	-0.337	-0.448	-0.593	0.271	-0.378	-0.021	-0.284	-0.318	0.198	0.468	-0.302	0.259	0.571	0.156	0.188	0.206	-0.02	-0.224	0.036	-0.328	-0.092	-0.113	-0.027	-0.403	0.102	0.066	0.061	0.324	0.353	-0.052	0.359	-0.681	-0.532	-0.086	0.123	0.275	0.277	-0.08	0.811	0.647	-0.133	0.288	-0.069	-0.183	0.026	0.247	0.587	0.496	-0.459	-0.537	-0.185	0.011	-0.095
PARD3	gene	1	19.957	-0.391	-2.225	-1.021	-0.208	1.842	0.723	0.701	-0.525	1.511	1.49	0.946	-0.503	1.302	3.824	-1.261	0.015	0.345	1.953	0.884	-0.856	1.698	0.768	-0.301	-1.226	0.413	3.946	-3.848	1.621	2.678	-0.435	0.623	-1.31	-0.325	-0.838	-2.222	1.166	1.166	-0.074	-0.058	2.189	-1.261	-0.612	0.591	-0.689	-0.887	-0.73	-1.206	1.364	0.454	0.405	1.057	-0.832	-0.829	0.952	0.134	-0.713	0.481	-0.729	-0.329	-0.086	-0.56	0.637	-0.805	1.982	0.504	-1.384	0.408	-0.407	0.97	-1.131	0.061	0.612	0.832	-0.08	1.03	-0.863	-0.202	0.04	2.233	-0.725	0.279	0.291	-0.468	1.543	-0.758	-2.092	0.4	1.17	1.515	-0.765	1.778	0.648	-1.218	1.688	2.217	0.055	-0.35	-1.115	-0.395	0.397	-2.496	-1.366	-0.98	1.377	1.388	0.707	0.56	0.013	0.755	0.549	-0.009	-0.857	0.153	-0.133	0.477	-0.952	-0.746	-1.018	0.058	0.74	-1.129	0.039	-0.494	-0.536	0.345	-0.657	0.522	1.159	-0.46	1.546	-1.179	-2.421	0.84	-0.831	0.677	-1.254	-1.749	-0.728	1.191	-0.869	-0.604	-1.093	0.979	0.739	0.704	1.133	0.654	-0.618	-1.696	4.064	0.74	-1.207	0.27	1.287	-1.462	1.152	-0.504	0.292	-1.873	0.276	0.608	-1.261	0.594	0.518	-0.312	0.54	0.834	1.118	0.094	1.546	1.447	0.522	0.518	-0.406	-0.389	0.585	-1.327	-1.089	-1.4	-1.074	0.592	-0.296	-1.926	-2.108	-1.04	0.868	-0.601	1.735	0.63	0.814	-0.794	1.115	-0.148	0.149	-0.517	0.46	0.222	-0.433	-0.811	-0.322	0.763	-1.244	-0.48	-2.193	1.02	-0.902	0.426	-0.437	0.012	-1.177	0.294	-0.449	-0.383	0.826	-0.583	0.169	-0.717	0.036	0.644	2.346	0.467	-0.936	0.032	1.454	2.708	-0.007	-0.053	-0.458	-1.459	0.697	-0.641	-1.57	1.681	0.384	1.551	-0.949	0.075	-1.267	-1.363	0.024	0.8	1.526	-0.279	-1.563	0.173	-0.743	0.144	-0.906	-1.135	0.606	1.198	0.228	0.584	1.311	0.896
LYPD4	PPI	1	3.565	0.825	-0.62	-0.804	0.088	0.271	0.088	-0.532	0.924	-0.461	-0.214	-0.404	0.877	0.208	0.378	0.013	0.348	-0.793	0.026	-0.109	-0.64	-0.217	-0.299	0.443	1.096	-1.216	-0.185	0.091	1.188	0.527	-0.153	-0.865	0.333	-0.717	0.64	0.588	-0.18	0.018	0.036	-0.164	0.348	-0.17	0.826	-0.169	-0.197	0.358	0.084	0.111	-0.17	0.437	0.05	-0.273	0.292	0.35	-0.681	-0.56	-0.229	0.251	-0.209	0.303	0.026	-0.37	0.184	0.394	0.315	0.581	-0.756	-0.182	0.039	0.344	0.163	-0.112	0.399	0.015	-0.316	0.132	-0.574	-0.249	0.032	-0.518	0.01	-0.498	-0.242	-0.515	0.471	0.988	-0.185	-0.182	-0.289	0.164	-0.081	-0.425	0.094	-0.522	-0.338	-0.137	0.084	0.266	0.053	0.019	-0.402	-0.421	0.121	0.447	0.11	0.257	0.183	-0.208	0.284	-0.26	0.09	-0.358	-0.226	-0.213	0.182	0.021	-0.01	-0.246	0.415	-0.432	0.398	0.264	0.629	0.621	-0.314	-0.311	-0.699	-0.076	0.268	0.133	-0.134	-0.054	-0.138	-0.062	-0.026	0.328	-0.061	-0.429	0.015	0.07	-0.164	-0.405	-0.429	-0.41	0.2	0.19	-0.23	-0.258	0.185	-0.154	0.048	0.109	0.155	0.183	-0.175	0.157	-0.07	-0.012	0.192	-0.401	-0.344	0.461	0.021	-0.125	-0.072	-0.197	0.398	0.103	-0.136	-0.047	-0.031	-0.464	0.476	0.361	0.103	-0.036	0.096	-0.614	-0.379	-0.173	0.044	-0.006	0.119	-0.035	-0.095	-0.052	0.561	-0.494	0.151	-0.105	-0.073	-0.119	-0.057	-0.375	0.131	0.008	-0.476	-0.196	-0.019	0.192	0.071	-0.378	0.123	-0.241	-0.068	-0.324	-0.05	-0.165	0.024	-0.007	-0.021	0.031	0.102	0.147	-0.088	0.537	-0.152	0.21	-0.319	0.134	0.009	-0.075	0.114	-0.244	-0.037	0.008	0.257	0.454	0.111	0.61	0.331	-0.147	0.66	-0.036	-0.228	-0.207	0.502	0.01	-0.374	0.011	-0.121	0.053	0.09	0.342	-0.511	-0.212	0.227	-0.309	0.084	-0.389	0.247	0.401	0.379	0.149	0.445	0.426
QPCT	PPI	1	5.176	-0.359	-1.449	-1.466	0.313	-1.102	-0.277	-0.249	0.983	-0.976	0.794	0.156	0.695	-0.024	-0.331	-0.681	-0.174	0.151	-0.314	-0.455	0.242	-0.937	0.129	0.306	-0.214	-0.496	-0.345	0.092	0.038	-0.032	0.366	-0.653	-0.261	-0.379	-0.321	-0.085	-0.01	-0.396	-0.433	-0.217	-0.318	-0.922	-0.785	0.525	0.449	-0.087	-0.225	-0.602	0.804	0.336	0.19	-0.075	-0.733	0.128	0.295	0.257	-0.075	-0.408	0.342	-0.457	-0.11	-0.671	-0.007	-0.238	-0.505	-0.274	-0.223	0.064	-0.111	0.383	-0.325	-0.576	0.23	0.565	0.094	0.39	-0.231	-0.99	0.191	-0.277	0.265	-0.907	0.289	0.803	0.86	0.527	0.753	-0.12	-0.222	-0.283	0.303	-0.021	-0.478	0.095	-0.837	0.408	0.342	-0.911	-0.29	0.65	-0.101	-0.07	0.148	-0.196	-0.047	0.597	-0.656	0.375	0.111	0.789	-0.773	-0.184	0.547	-0.626	0.26	-0.649	0.714	-0.255	-0.137	0.282	-0.372	-0.215	0.123	-0.217	0.455	0.052	0.411	-0.007	0.086	-0.822	-0.744	0.384	-0.122	-0.245	-0.023	-0.287	-0.134	-0.015	-0.187	-0.123	0.033	-0.537	-0.566	0.041	0.34	-0.547	0.057	-0.155	-0.033	0.371	-0.496	0.102	0.297	-0.387	0.846	0.55	0.139	-0.34	-0.236	0.741	-0.307	0.85	-0.462	-0.065	0.146	-0.034	0.13	0.353	0.078	-0.643	-0.654	-0.174	0.24	-0.409	-0.061	0.317	0.194	0.56	0.427	0.199	-0.334	-0.046	-0.159	-0.255	0.187	-0.452	0.286	-0.629	0.076	0.179	-0.829	-0.159	-0.391	0.134	-0.363	0.935	0.37	0.124	-0.059	0.991	0.063	-0.158	1.184	-0.185	-0.263	-0.445	0.019	-0.173	-1.095	0.309	-0.491	-0.551	0.784	0.311	-0.139	-0.503	-0.813	0.58	0.529	-0.305	-0.027	0.849	0.376	-0.027	-1.067	0.671	-0.497	-0.393	-0.237	0.005	0.817	0.579	0.297	0.299	0.038	0.458	-0.095	-0.722	0.047	0.13	0.067	0.558	0.68	-0.163	-0.842	0.002	0.161	0.188	-0.391	0.753	0.324	-0.163	0.343	-0.413	0.558	-0.629
RSL1D1	PPI	1	8.382	-0.314	-1.181	1.934	-0.146	-0.243	0.013	0.486	-0.128	1.426	0.137	-0.713	-0.745	1.467	1.133	0.212	0.835	-0.977	0.041	0.242	-0.118	-0.254	-3.243	-0.771	-2.044	0.619	-0.36	-2.207	-2.011	2.324	0.913	1.507	1.801	-2.216	0.775	0.087	-1.361	0.21	-1.62	0.295	-0.621	0.315	-0.461	-0.143	-0.264	1.1	-0.884	-0.219	0.806	0.214	0.371	-0.532	-0.876	0.259	0.435	1.323	2.616	0.821	1.491	-1.777	0.635	-0.774	1.519	-0.327	0.089	-0.482	-0.496	0.695	-0.333	-0.154	0.189	-0.075	0.963	0.675	-0.128	-0.639	0.773	-0.556	-0.343	-0.232	1.817	0.53	-1.049	0.505	0.3	0.441	0.215	0.441	0.136	-0.973	0.013	0.709	-0.169	0.187	1.629	-0.092	-1.214	0.133	-1.479	1.155	-0.835	0.186	0.01	-0.157	-0.338	0.419	1.365	-0.341	-0.311	-1.537	1.362	0.609	-1.028	-0.207	1.018	1.11	0.283	0.407	0.65	-0.273	0.062	0.545	0.392	-1.074	-0.032	0.796	-0.449	-0.873	0.164	0.067	0.658	0.174	-1.113	0.511	-0.223	-0.895	0.791	0.155	0.809	-0.846	0.076	-0.303	0.416	-1	-0.749	1.21	-0.194	0.548	0.316	0.149	-0.029	-0.162	0.759	0.276	-0.134	0.414	-0.571	-0.269	-0.076	0.222	-0.095	0.021	-0.101	0.115	0.882	0.714	-0.903	-0.44	1.417	0.901	-0.82	0.547	0.31	0.225	0.185	0.395	-0.097	0.104	-0.666	-0.576	-0.533	0.074	0.04	-0.779	0.642	0.249	-0.143	0.483	0.005	0.712	0.167	0.167	0.394	-0.488	0.709	-0.319	-0.343	-0.374	0.871	0.099	-0.491	0.398	0.39	0.099	-0.169	-0.306	0.663	0.445	0.601	0.315	-0.242	0.099	0.418	0.675	-0.364	0.265	0.279	-0.454	0.02	0.161	1.066	-0.371	1.041	-0.338	-0.585	0.211	-0.56	0.179	-0.33	0.046	-0.192	-1.315	-0.065	0.701	0.241	0.303	0.013	0.5	-0.377	-0.229	0.723	0.688	-0.111	-0.911	-0.676	-0.177	0.489	0.379	-0.159	-0.52	-0.421	-0.074	-0.112	0.296	0.606	-0.472
MTOR	target	1	34.648	-4.614	-10.402	-2.703	-1.45	-6.361	-0.383	-0.86	5.567	-4.004	1.187	1.162	0.929	-0.827	-3.912	-0.117	1.749	-1.03	-1.421	-1.458	-2.138	-5.707	-2.994	-1.66	2.887	2.519	-1.379	1.371	1.461	1.971	-0.723	1.319	-3.039	1.583	0.79	2.399	-3.252	1.506	-0.595	2.247	1.08	-2.575	1.054	1.783	-0.238	1.956	0.06	-2.716	0.191	2.344	-1.855	1.022	3.135	-2.65	1.286	-2.406	-1.848	0.962	-1.134	1.141	-0.686	-0.885	-1.907	-0.72	2.002	-2.61	1.73	-0.578	-2.592	1.253	0.945	0.968	-0.766	-0.055	2.488	-0.336	-2.001	-1.863	0.146	-0.265	0.172	-1.248	2.829	-4.24	-1.986	-2.918	2.412	-1.915	1.602	-0.094	0.609	-2.971	-2.278	0.032	1.083	0.16	2.234	-1.828	-1.243	-1.91	0.537	2.183	-1.404	-0.277	1.199	0.632	0.643	1.576	-0.643	0.46	0.593	-3.193	-0.676	-2.21	2.73	-0.915	1.525	-1.582	-2.369	1.798	-0.423	0.456	-0.603	0.068	2.017	0.372	-2.58	-0.326	0.375	0.594	2.657	-0.298	0.592	-0.175	3.765	-0.623	0.603	-1.125	-2.766	-1.066	0.851	-1.688	1.31	-1.513	-4.009	4.385	0.561	-0.569	3.807	1.993	2.431	-1.284	4.287	-1.722	-2.231	0.549	-1.689	0.872	-0.324	-0.483	2.942	0.22	-1.316	0.484	2.73	0.332	-0.055	0.233	0.318	5.584	-4.365	1.23	-0.532	-2.022	0.349	-1.965	0.943	2.602	0.818	-0.756	-0.735	2.312	4.387	-4.459	2.708	0.091	-0.827	4.259	1.299	3.86	-2.772	0.537	-1.017	2.643	2.473	-0.871	-0.476	-1.871	3.455	0.687	-0.203	0.155	-0.024	-1.325	2.211	2.124	0.062	0.05	1.606	-2.066	4.231	3.194	-1.594	-1.633	2.092	0.698	2.195	1.727	1.972	1.336	-1.549	-1.497	0.098	-2.372	-1.971	0.976	2.792	-2.104	2.455	-1.091	-0.885	-3.498	-1.792	-4.087	2.264	3.299	0.782	1.311	-0.732	-2.823	-2.406	1.232	1.975	-1.798	0.527	-1.925	-0.464	0.148	-0.707	1.679	0.299	-2.765	-1.561	1.128	3.389	1.06
GLRA4	PPI	1	5.558	-1.024	-0.89	-0.911	-0.204	0.199	0.431	-0.11	1.134	-1.306	-0.231	-0.064	0.181	-0.336	-0.208	0.118	-0.634	-0.013	-0.128	-0.743	0.143	-0.827	0.598	-0.139	0.253	0.459	0.692	-0.72	-0.404	0.313	0.295	-0.111	0.838	0.42	-0.49	1.007	-0.319	0.083	-0.214	0.331	-0.339	-0.058	-0.877	0.881	0.254	-0.254	0.897	-0.233	-0.225	-0.806	-0.138	0.608	-0.045	0.701	-0.168	0.113	1.06	-0.824	-0.413	-0.228	-0.131	0.554	0.659	-0.884	0.067	0.156	-0.163	0.035	-0.078	0.357	-0.834	0.282	0.197	-0.044	0.202	-0.137	-0.566	-0.076	0.926	0.953	0.474	-0.448	-0.881	-0.426	-0.065	0.234	-0.255	0.289	0.563	0.648	-0.71	0.454	0.458	0.07	0.228	-0.719	-0.42	-0.561	-0.057	0.017	-0.704	-0.625	-1.149	-0.176	-0.054	0.753	0.159	0.889	-0.475	0.343	0.396	-0.328	0.131	-0.327	-0.308	-0.741	0.093	0.431	0.09	-0.089	1.064	0.472	0.184	-0.119	-0.433	-0.704	0.613	0.144	-0.085	-0.741	-0.139	-0.328	0.287	-0.282	0.755	0.132	0.275	0.214	-0.194	-0.074	-0.027	0.139	-0.077	0.513	-0.517	0.337	0.332	-0.416	0.295	-0.714	0.255	-0.38	-0.886	0.615	0.116	0.382	0.098	0.55	-0.755	0.304	0.24	-0.029	0.261	0.127	-0.04	0.306	0.197	-0.45	0.116	-0.265	0.386	0.935	0.809	-0.789	0.1	-0.109	0.144	0.119	0.161	0.362	0.835	0.593	-0.339	-0.109	-0.314	0.824	-0.121	0.198	-0.236	0.592	-0.602	0.331	0.502	0.455	-0.276	-0.29	-0.401	-0.131	0.08	0.051	-0.232	1.369	0.226	0.655	1.132	-0.169	-0.514	-0.211	-0.452	-0.597	0.509	0.07	-0.123	-0.575	0.264	0.384	0.287	0.221	-0.119	-0.295	0.676	-0.299	-0.847	0.308	-0.272	-0.203	0.313	0.2	-0.256	-0.389	-0.252	0.545	-0.244	0.283	-0.488	-0.352	-0.458	-0.478	-0.663	-0.563	-0.476	-0.279	0.282	-0.536	0.304	0.428	-0.018	-0.674	0.133	-0.479	-0.094	-1.081	0.127	0.216	0.139	0.001
NDRG2	PPI	1	5.162	-0.314	-0.188	-1.254	-0.117	-0.13	-0.028	-0.19	0.946	-0.103	-0.213	-0.642	-0.004	0.008	1.119	-0.723	0.688	-0.463	0.394	0.33	-0.843	-0.513	0.616	-0.203	0.497	1.653	-0.124	0.203	-0.997	-1.485	-0.355	0.072	0.576	0.784	-0.095	-0.446	-1.023	0.206	0.373	-0.572	-0.357	0.123	0.201	-0.317	-0.412	-0.313	0.441	0.035	-0.168	0.287	-0.474	-0.284	0.181	0.121	-0.54	0.113	-0.364	0.118	-0.847	0.293	0.439	-0.005	0.142	-0.752	0.371	0.645	0.481	-0.272	0.38	-0.277	0.499	0.052	-0.021	-0.169	0.639	0.642	-0.126	0.472	-0.486	-0.189	-0.098	-0.215	0.022	-0.405	0.222	-0.439	0.966	-0.403	-0.357	-0.21	0.151	-0.277	0.593	-0.03	-1.033	-0.435	0.092	-0.414	-0.145	0.738	-0.631	0.72	-0.232	0.192	-0.102	-0.044	-0.698	0.314	0.883	0.121	0.222	-0.159	0.757	-0.414	0.671	0.739	0.37	0.081	0.859	0.549	-0.373	0.09	-0.085	-0.586	0.07	-0.233	0.045	0.315	-0.005	-0.005	0.263	0.3	0.042	0.016	0.175	0.194	-0.541	0.446	-0.236	0.273	0.089	0.15	1.074	-0.195	-0.303	0.062	0.438	0.045	0.937	0.009	-0.136	0.152	0.28	-0.863	-0.51	0.031	-0.579	0.78	0.32	0.137	-0.05	-0.67	0.239	-0.076	0.194	-0.608	-0.358	-0.449	0.209	-0.698	0.088	-0.373	-0.17	-0.236	0.063	0.191	0.283	-0.763	0.195	-0.254	0.411	0.007	-0.367	0.185	0.362	-0.17	0.468	-0.185	0.172	0.591	0.479	-0.997	0.014	0.242	-0.116	0.296	0.067	0.016	0.601	-0.132	-0.517	0.084	-0.195	-0.078	0.21	0.32	0.092	-0.503	-0.123	-0.08	-0.474	-0.588	-0.225	0.046	-0.121	0.507	0.161	0.089	-0.2	0.308	-0.085	0.001	-0.251	0.012	-0.047	-0.196	-0.87	-0.327	-0.064	0.14	0.481	0.911	-0.014	0.085	-0.365	0.426	-0.676	-0.04	-0.142	0.103	-0.672	0.021	-0.08	-0.013	0.996	-0.099	0.628	-0.17	0.469	0.169	-0.525	0.063	0.228	-0.125	-0.059	0.631
ALDH1L2	PPI	1	12.417	-2.846	-0.444	-0.028	0.044	-1.441	0.326	1.588	2.232	-2.426	0.298	1.217	1.46	0.985	-0.207	0.524	0.123	-0.082	-0.409	1.321	0.076	1.372	-1.12	-0.684	1.69	3.343	-0.879	-1.296	0.235	0.599	-1.32	-0.197	0.6	-0.212	0.41	-0.057	-0.512	0.437	1.341	-0.338	-0.024	0.426	-0.028	-0.495	0.465	1.085	-0.352	-0.643	-0.505	-0.4	-0.269	0.603	1.465	0.01	0.349	-0.274	-1.642	0.296	-0.298	-0.117	-0.187	0.58	0.009	-0.833	-1.554	-0.166	0.138	0.076	0.749	-1.576	-0.281	-0.344	0.637	-0.023	0.07	0.34	0.488	-0.36	0.219	-0.276	-0.284	0.859	-0.49	0.975	0.795	0.851	-0.112	0.301	0.386	-0.283	0.889	0.881	0.784	-0.891	0.064	0.133	0.065	0.52	-0.571	0.974	0.022	1.399	0.933	0.911	-0.227	-0.134	-0.099	0.819	-0.371	0.761	-0.221	-0.231	0.53	-0.198	-0.636	0.69	-0.333	0.649	-0.571	0.525	0.572	-0.737	1.383	-0.41	0.303	-1.132	0.454	-0.349	-0.577	0.371	0.878	0.408	1.018	-0.611	0.037	0.55	0.768	0.463	-0.549	0.978	0.275	-0.072	0.261	0.199	-0.584	-1.142	-0.736	0.755	-0.647	-0.792	-1.891	-0.977	0.283	-0.824	1.586	-0.79	1.942	-0.245	0.161	0.021	-0.699	0.266	-0.885	-0.158	0.629	1.04	-0.481	0.349	-0.918	-0.724	0.231	-1.056	-0.511	-1.105	-0.808	-0.207	-0.168	-0.045	0.356	-0.642	-0.026	-1.836	-0.151	-0.086	-0.169	-0.27	0.973	0.299	0.798	1.527	0.983	0.057	-1.091	1.934	0.291	-1.03	-0.331	1.551	-0.323	0.14	0.379	-0.702	0.917	-0.814	-0.918	-0.214	-0.004	-0.146	-0.244	0.882	-0.478	-0.394	0.688	-0.268	0.586	-0.152	0.385	-0.364	-0.659	0.108	0.774	-0.19	-0.425	0.175	0.766	0.25	0.918	-0.396	-1.013	0.446	-1.081	-0.9	-0.432	-0.138	-0.858	-0.675	-1.374	-0.804	0.256	-0.573	-0.819	-1.109	-0.019	0.274	-0.769	0.479	-0.34	0.236	-1.77	-0.389	-1.426	0.425	-0.515	0.261	-0.446	-1.059
RGS13	PPI	1	1.69	-0.404	-0.647	0.109	-0.246	-0.161	-0.088	0.327	0.291	0.432	0.43	0.071	-0.509	0.493	0.008	0.085	0.215	0.066	0.172	0.031	0.17	0.076	0.013	-0.095	-0.091	0.13	-0.086	-0.195	0.252	-0.039	0.095	0.148	-0.164	0.269	-0.14	0.35	-0.18	-0.221	-0.127	0.361	0.03	-0.251	-0.535	0.08	0.416	0.065	0.239	0.337	-0.1	0.149	0.196	0.224	-0.191	0.258	-0.014	0.113	-0.317	0.164	-0.08	-0.036	-0.21	-0.224	-0.03	0.089	-0.029	-0.164	-0.012	-0.104	-0.116	-0.211	-0.056	-0.423	-0.214	-0.012	-0.248	-0.127	-0.461	0.127	0.213	-0.151	0.15	-0.233	-0.062	-0.141	-0.054	0.174	0.155	-0.075	-0.227	0.536	0.333	-0.297	0.153	-0.275	-0.128	-0.244	0.082	0.357	-0.114	0.101	0.166	0.042	-0.224	-0.064	-0.131	0.004	0.148	-0.04	0.104	-0.078	-0.094	-0.398	-0.37	-0.259	-0.154	-0.306	0.212	0.035	0.289	0.559	0.033	-0.243	0.203	-0.189	-0.069	-0.362	-0.078	-0.185	0.205	0.096	-0.299	0.081	-0.209	0.014	0.6	0.19	-0.13	-0.318	-0.069	0.09	0.114	-0.126	-0.315	0.105	-0.004	-0.418	-0.192	0.001	0.003	0.025	-0.028	0.242	-0.08	-0.245	-0.214	0.183	-0.165	0.076	-0.214	-0.371	0.293	-0.071	-0.074	0.032	0.162	0.094	0.071	0.035	-0.368	0.144	-0.204	0.106	-0.155	-0.111	0.06	-0.091	0.105	-0.134	-0.515	-0.459	0.078	0.3	-0.178	0.051	0.08	0.217	-0.1	-0.2	0.367	0.025	-0.284	0.007	0.069	0.014	0.099	0.06	0.246	-0.116	-0.212	0	0.014	0.035	0.056	0.243	0.043	0.153	0.063	-0.009	0.202	-0.254	0.103	0.018	-0.165	0.107	-0.036	-0.256	0.48	-0.026	-0.007	-0.068	-0.005	-0.183	0.005	-0.361	0.277	-0.238	0.19	0.12	-0.115	-0.064	-0.029	0.036	0.322	-0.08	-0.12	0.141	0.135	-0.121	-0.004	-0.059	-0.087	0.19	0	-0.09	-0.103	0.024	0.111	0.043	0.211	-0.127	0.148	0.002	-0.046	0.366	0.016	-0.086
STAM	PPI	1	8.257	-0.476	-1.197	-0.854	-0.409	-0.201	0.306	-1.25	-0.53	0.513	-0.848	-0.055	-0.983	0.947	-1.397	0.022	-0.447	0.26	-0.395	-0.293	1.412	0.027	-1.836	-0.484	0.417	-0.313	0.425	0.37	-0.64	-1.926	-0.494	0.507	0.1	0.899	0.146	-0.286	-1.56	0.251	-0.345	0.694	-0.543	-0.6	-0.111	0.431	-0.278	-0.417	0.617	0.195	-0.561	0.044	-0.819	-0.028	0.172	-0.161	-0.232	0.484	0.301	0.223	-1.144	-0.314	1.327	-0.819	0.605	-1.149	-0.361	-1.584	0.916	0.102	0.228	0.539	0.167	-0.131	-0.45	0.128	-0.063	-0.112	-0.277	0.181	-0.674	0.24	0.203	-0.994	0.671	0.285	0.466	-0.171	-0.158	0.857	-1.101	0.389	0.04	-0.796	-0.703	-0.561	0.027	-0.289	1.255	0.792	1.014	-0.035	-0.336	0.157	0.678	-0.472	0.793	0.226	0.251	0.517	0.308	0.028	0.406	-0.755	0.208	0.421	0.473	0.456	-0.734	-0.791	0.194	-0.484	1.086	1.365	0.271	1.212	0.786	0.067	-0.456	1.03	-0.089	0.315	0.778	0.949	0.149	-0.159	-1.219	0.978	-0.873	-0.37	0.171	0.165	0.428	1.392	-0.541	0.514	-0.429	-0.169	-0.97	0.074	-0.264	-0.86	0.807	0.055	-0.403	0.576	0.177	-0.582	0.592	0.051	-0.836	-0.18	-0.028	1.007	1.103	0.705	-0.528	0.405	-0.19	0.703	0.169	0.042	0.424	-0.487	-0.048	-0.128	0.053	0.015	0.385	0.166	-0.54	0.788	-0.218	0.413	-0.36	-0.545	0.39	-0.511	0.061	0.759	-0.715	0.312	1.453	0.186	-1.135	0.315	-0.825	-0.855	-0.176	0.667	-0.731	-1.201	-0.066	-0.229	0.619	-0.802	-0.536	0.364	-0.256	0.183	-0.021	-0.782	0.362	-0.261	0.32	-0.07	0.301	-0.501	-0.046	0.075	-0.785	-0.78	0.671	0.105	-1.201	0.379	-0.329	-0.892	-0.31	0.731	0.55	-0.48	-0.978	-1.244	-0.561	0.071	0.073	0.58	0.338	0.285	-0.423	-0.373	0.077	-1.201	-0.357	0.022	-0.341	0.381	-0.348	0.215	0.256	0.905	0.963	-0.178	-0.043	0.033	-0.071	0.547
PITX2	PPI	1	5.161	0.891	-1.167	-0.839	-0.136	0.968	0.13	-1.076	0.114	1.535	-0.36	-0.268	-0.455	-0.035	0.297	-1.077	0.341	-0.89	-0.222	0.001	-0.905	1.091	-0.153	0.299	0.016	-1.696	1.374	-0.42	0.363	0.128	-1.523	-0.132	0.281	-0.208	0.44	-0.141	-0.417	0.324	-0.604	-0.306	0.316	0.106	-0.38	0.19	-0.192	-0.088	-0.433	-0.348	0.957	0.024	0.229	0.673	0.039	0.067	-0.948	0.259	-0.093	0.224	0.162	-0.414	0.826	-0.342	0.396	-0.083	0.14	-0.209	0.295	-0.501	0.094	0.467	0.14	0.422	-1.359	0.169	0.637	0.277	0.083	-0.457	-0.919	0.637	-0.189	-0.354	-0.393	0.74	-0.483	-0.912	-0.312	0.036	0.356	-0.594	0.104	0.173	0.413	-0.376	-0.09	-0.514	-0.049	0.454	0.034	0.536	0.528	0.158	0.347	0.426	-0.038	-0.768	-0.82	-0.553	0.439	-0.386	0.614	0.083	-0.368	-0.073	-0.191	-0.616	0.285	0.205	-0.413	0.253	-0.351	0.371	0.24	-0.098	-0.177	-0.468	0.117	0.134	0.286	0.359	-0.463	0.003	-0.662	0.066	0.851	-0.13	-0.094	0.475	-0.426	-1.006	-0.937	-0.019	0.08	-0.42	-0.162	-0.28	-0.128	-0.342	-0.263	-0.052	-0.063	0.341	0.066	0.021	-0.222	-0.018	-0.231	-0.209	0.067	-0.168	-0.519	-0.713	0.228	0.735	0.844	-0.151	-0.971	-0.144	-0.009	0.028	0.126	0.143	-0.283	-0.132	-0.446	0.193	0.156	0.27	0.888	0.018	-0.186	-0.002	0.117	0.047	0.696	-0.038	-0.303	0.267	-0.644	0.206	0.227	0.083	-0.387	-0.109	-0.142	0.153	-0.102	-0.534	-0.399	0.41	-0.221	-0.227	-0.043	-0.12	-0.044	-0.326	0.028	-0.695	-0.138	-0.112	-0.348	-0.344	-0.228	-0.039	-0.11	-0.057	-0.38	-0.429	0.146	0.43	0.055	-0.046	0.398	-0.024	0.276	0.056	-0.273	0.064	0.265	-0.104	0.024	-0.399	0.12	0.397	0.268	0.384	0.143	0.033	0.56	-0.25	-0.004	0.005	-0.484	0.104	-0.036	0.01	0.01	-0.243	0.578	-0.311	-0.392	0.155	0.07	0.473	-0.22	0.136
LRP1B	gene	1	46.737	-8.566	-6.208	-2.617	-0.734	-4.365	3.034	-3.718	18.378	-15.051	14.253	-2.307	-6.263	10.91	15.566	14.755	-9.524	3.723	20.201	11.727	0.046	30.244	14.887	-20.721	12.374	-14.013	-13.677	-5.654	24.17	4.485	7.623	40.198	1.23	21.671	-4.907	4.137	0.19	-19.337	-7.916	-10.858	-4.173	-4.967	8.551	-3.576	4.348	1.431	2.693	3.997	-2.035	-0.898	-3.676	-0.221	5.27	-2.479	0.236	2.741	6.41	3.667	0.11	-2.196	-3.355	-2.98	3.808	-1.402	-2.382	2.242	2.853	-0.255	2.279	-6.357	-0.01	-3.068	0.078	0.428	2.534	-0.876	-2.344	-0.355	1.484	-1.898	-0.565	1.245	-0.381	1.905	-0.617	-0.772	-0.659	2.687	-3.855	-1.384	-0.138	-4.679	-0.669	1.829	-0.857	1.413	2.016	-1.373	2.825	2.379	-5.182	-6.328	0.679	-0.436	2.25	2.827	-0.724	0.575	1.019	0.297	-2.736	-0.091	1.18	-1.438	-1.231	0.38	-1.958	1.883	2.447	0.838	-0.414	2.183	-2.065	4.049	-0.446	-3.256	5.058	0.705	1.603	0.2	2.383	2.375	1.453	1.649	-6.066	3.467	-2.47	-3.07	0.794	0.78	-7.222	-6.588	1.353	-0.816	0.355	0.814	6.075	-1.471	-1.765	1.862	-0.255	4.553	-2.104	-1.743	2.91	-1.766	0.302	0.816	0.382	-4.287	-0.518	-5.443	0.797	-3.072	6.142	6.112	-0.713	-3.204	-3.772	-1.171	2.015	-4.146	4.323	1.959	-1.067	1.546	-0.753	0.158	3.794	4.713	2.317	-0.402	-0.932	-0.728	-0.118	-2.248	-5.365	-2.52	4.22	0.584	-0.074	-3.149	-4.46	1.29	1.108	0.045	2	0.271	-0.456	3.172	-0.67	3.274	1.31	-3.206	4.857	-1.957	1.155	3.098	2.285	-0.689	2.799	0.54	-5.457	-2.621	-4.04	-3.086	-1.88	2.304	1.361	0.593	2.101	-0.276	1.132	2.831	-1.412	-0.02	-0.492	2.962	1.868	0.173	-3.14	1.661	3.02	2.864	-1.272	3.438	-0.401	0.714	-1.788	1.249	-2.828	-0.508	0.652	-1.842	1.892	-1.906	0.244	-1.296	-0.378	2.194	3.315	3.091	0.8	0.44	-0.788	1.763
ANKK1	target	1	10.993	-2.005	-2.999	-1.431	2.717	-2.695	0.993	-0.787	0.726	-3.116	1.411	-0.699	3.131	-0.423	-0.972	-0.884	0.762	-0.075	-0.878	-1.091	-0.647	-1.928	-0.491	-0.889	-0.042	-1.471	-1.945	0.263	-0.612	0.336	1.913	0.884	0.825	-0.687	0.263	-3.006	-0.718	2.232	1.668	1.012	-0.316	-0.817	-1.609	-0.218	1.2	0.863	-0.334	-2.184	0.402	-0.133	-0.636	-0.476	1.241	-1.137	-1.334	-0.245	-2.394	-2.783	2.952	-0.99	1.974	1.452	1.331	0.483	-2.092	2.263	2.366	0.912	-0.944	-2.8	0.542	0.942	0.114	-1.338	-0.904	1.499	0.512	-1.04	-0.017	0.378	-0.203	-0.476	-0.435	0.955	0.528	-0.009	0.937	1.752	-0.834	-0.319	0.416	-0.109	0.063	-0.389	-1.155	0.273	0.614	2.982	0.395	0.749	0.159	-0.246	1.791	-0.203	-0.226	1.513	-0.242	-0.506	0.279	0.101	-0.42	-0.63	-1.13	-0.484	-0.638	0.209	0.59	1.029	0.619	0.232	-1.957	-0.743	-0.206	-0.739	1.644	1.941	2.495	1.817	-0.225	0.184	-0.132	0.606	0.649	-1.621	-0.177	-0.081	1.305	-0.726	-0.532	-2.117	2.049	0.449	0.845	0.857	-0.924	-0.2	-0.425	-0.247	1.725	-1.072	0.92	1.098	-1.253	0.451	-0.209	0.494	0.535	-1.15	0.692	1.321	0.987	-0.771	1.735	-0.311	1.321	-1.535	0.304	1.364	0.573	-0.425	-0.853	-0.387	-0.19	-0.016	-1.248	0.261	-0.269	-1.294	0.811	-1.052	-0.746	-0.267	-0.647	1.473	-0.599	-1.081	0.222	-0.478	-0.714	0.69	-1.882	0.282	0.237	-0.679	0.101	0.863	-0.278	0.127	-0.391	-0.1	-0.542	-1.575	0.74	0.297	0.295	0.965	1.006	-1.012	-0.288	0.572	-1.194	0.156	-0.822	0.621	-0.556	0.377	-0.853	0.009	1.05	-0.367	-0.422	0.719	-0.389	-0.395	-0.073	-1.005	-1.685	0.302	-0.447	-0.372	0.942	-0.331	0.562	0.471	1.869	0.697	0.285	-1.817	0.585	-0.442	-0.724	-0.272	1.487	-0.678	0.066	0.554	-0.462	-0.488	-0.66	-0.636	0.485	-0.237	0.525	-1.06	-0.932	-1.596
MAK16	PPI	1	4.53	-1.746	-1.485	0.542	-0.225	-0.055	-0.143	2.048	-1.236	2.56	1.336	-0.392	0.383	-0.292	1.464	1.912	-0.633	0.252	-0.494	-0.121	-0.404	0.465	-0.267	-0.049	0.42	-0.08	-0.334	-0.502	0.368	0.877	0.159	0.703	-0.248	-0.21	0.096	0.156	-0.314	0.224	0.233	0.596	0.104	-0.192	-0.234	-0.052	-0.306	-0.265	-0.031	0.211	-0.298	-0.351	0.588	0.321	0.264	-0.153	0.057	0.612	-0.049	-0.176	-0.927	-0.161	0.36	0.017	0.479	0.366	-0.277	-0.62	0.124	-0.175	0.292	1.356	-0.646	0.614	0.311	-0.024	-0.131	-0.278	0.119	0.111	0.256	-0.066	-0.331	-0.262	-0.706	-0.449	0.261	-1.315	-0.576	0.558	-0.004	-0.61	0.244	0.574	-0.749	0.838	0.598	0.531	-0.137	-0.055	0.099	-0.094	0.021	0.26	-0.24	-0.297	-0.872	0.293	-0.824	0.122	1.114	0.215	0.048	-0.012	0.405	-0.124	-0.503	0.07	0.086	-0.973	0.67	0.192	0.319	0.213	-0.156	0.273	0.252	-0.264	-0.706	-0.461	0.265	0.592	0.574	-0.198	0.724	-0.031	-0.399	0.001	-0.241	0.213	0.085	-0.997	-0.121	0.665	-0.523	0.606	-0.134	1	0.152	-0.756	0.701	0.827	0.309	0.41	-0.507	0.085	-0.57	-0.592	-0.468	-0.596	0.158	-0.021	-0.448	-0.087	-0.334	0.008	-0.485	-0.406	-0.074	0.167	-0.186	0.049	0.22	-0.363	-0.616	-0.356	0	-0.222	-0.416	0.098	0.081	0.866	-0.302	-0.045	-0.144	-0.395	0.012	-0.562	0.089	0.113	0.429	-0.13	0.205	0.054	0.327	0.482	-0.467	0.395	0.025	-0.038	-1.016	0.435	0.134	0.22	-0.486	-0.371	0.469	-0.058	0.378	-0.795	0.043	-0.349	-0.093	0.422	-0.172	0.535	-0.204	-0.289	-0.474	0.514	-0.096	0.421	0.457	-0.023	-0.004	0.13	-0.533	0.113	-0.464	-0.157	0.063	-0.314	-0.159	-0.292	-0.358	0.249	0.3	-0.037	-0.402	0.205	0.553	0.819	0.017	0.685	0.413	0.374	0.1	-0.169	-0.104	0.339	0.108	-0.692	0.151	-0.231	-0.366	-0.077	-0.15	0.215
PCDHB1	PPI	1	11.725	-1.772	-0.748	1.019	0.237	-0.676	0.858	-1.7	3.027	-2.875	0.781	0.559	0.42	1.007	0.369	0.212	-1.311	0.309	0.787	0.242	-0.207	0.108	1.379	1.615	0.77	0.961	2.952	-1.486	0.176	-1.842	-1.707	0.137	-0.88	0.025	-0.508	-0.579	2.421	1.537	1.302	2.066	-1.895	-1.351	0.372	0.238	0.745	-3.261	-3.549	-1.467	0.039	1.087	0.227	-1.036	2.066	1.634	-0.793	1.328	1.669	0.375	0.272	-0.712	1.016	-0.392	-0.977	-1.776	1.423	-0.027	-0.328	0.566	-0.024	-1.408	-0.214	0.306	-0.279	-0.702	-0.415	0.957	0.768	1.021	-0.486	0.409	0.363	0.598	1.372	0.237	0.853	0.053	0.203	-0.719	-0.04	0.776	-0.474	-1.354	0.262	-0.71	0.112	-0.108	0.871	-0.122	0.093	-0.302	0.524	0.483	0.569	-0.156	-0.247	0.227	0.693	0.126	0.246	0.576	-0.333	-0.827	0.661	-0.697	0.048	0.578	1.151	-0.372	0.029	0.751	-1.723	0.261	0.508	-0.311	0.029	-0.379	0.344	-1.577	-1.151	0.187	0.685	-1.087	-0.035	0.107	-0.44	-0.277	-1.106	-0.555	0.071	-0.915	0.481	0.214	-0.799	1.663	-0.245	-0.876	-1.004	0.452	-0.075	-0.056	0.579	-0.553	-0.776	0.2	0.458	-0.709	-0.286	-0.702	0.291	0.055	0.725	-1.237	-0.013	0.408	-1.015	-0.383	0.529	0.894	0.351	-0.443	0.632	-0.005	-1.087	-0.481	1.001	0.03	-0.521	0.422	-0.163	-0.434	0.488	0.257	0.442	-0.608	-1.9	-0.187	0.272	-0.714	-0.459	0.754	0.059	-0.027	1.264	-0.139	0.022	0.571	0.045	1.277	0.626	-0.126	0.526	0.269	-0.389	0.943	-0.654	-1.141	0.674	0.607	-0.431	0.809	-0.961	0.388	-0.386	0.085	-0.217	-0.516	0.041	-0.206	0.243	0.393	-0.392	0.362	0.025	0.985	1.061	-0.036	-0.09	0.192	0.043	-0.274	0.669	-0.192	-0.367	1.033	0.613	-0.562	-0.718	-0.647	0.011	0.776	0.274	-0.94	-0.105	-0.44	-0.554	-0.606	0.883	-0.088	1.219	-0.852	1.178	-0.969	0.647	0.395	-1.143	0.104
COL24A1	PPI	1	28.453	-3.95	42.017	-38.667	8.423	-10.222	0.494	12.215	11.061	5.38	-0.018	-1.955	-1.633	2.87	1.714	0.707	-2.304	0.119	1.509	-0.013	-1.624	0.11	-0.803	1.756	0.97	3.19	1.658	4.764	-3.826	3.593	-4.077	1.277	0.466	1.956	-0.281	-0.814	3.146	-0.775	2.555	-2.905	1.711	1.613	-0.542	0.143	-2.709	2.927	2.216	-1.378	-0.136	1.016	-0.164	2.778	-1.583	-0.356	2.148	-0.61	0.275	2.98	1.972	-1.197	2.989	-3.127	-1.32	-1.98	-3.855	-0.692	-0.398	2.538	0.897	-2.822	0.938	1.54	0.335	-2.321	0.967	1.23	0.424	1.345	2.619	3.041	-0.136	0.498	0.56	-2.774	-2.911	-0.355	0.747	1.91	1.158	1.623	-3.37	1.746	-0.779	1.007	1.132	0.376	-0.707	-1.306	1.741	-0.486	-1.753	0.633	2.254	0.721	1.14	-0.757	1.494	-0.292	0.281	-0.412	0.645	1.269	-1.535	-0.207	-0.564	3.035	-2.316	2.105	-0.191	0.367	-4.498	0.005	-2.766	0.939	-3.256	-1.325	-0.271	0.521	1.793	2.836	-1.26	0.936	0.834	-1.549	1.984	-2.468	0.609	1.822	2.963	2.39	-0.541	-0.352	1.063	-0.954	0.627	0.513	0.105	0.404	-1.588	1.881	0.956	2.535	1.711	-0.145	-2.898	-1.814	-1.471	0.211	-1.304	-1.638	4.168	1.578	1.554	0.751	0.467	0.219	1.704	2.001	-0.091	0.643	-0.592	-0.126	-1.61	-0.061	0.255	-0.322	-1.041	-3.204	-2.987	1.089	0.985	0.468	1.5	0.522	0.015	-0.477	-0.363	-3.038	-1.492	0.163	0.607	0.988	-1.626	1.116	0.546	1.982	-0.47	0.69	0.71	2.973	-1.497	-1.5	1.467	-0.285	1.111	1.485	0.85	-0.226	1.084	-0.241	0.087	-0.806	0.327	-2.624	-0.624	-0.866	1.895	-1.235	-1.131	0.664	0.762	0.424	0.035	-2.621	-1.148	-0.588	0.203	-0.176	-1.675	-0.559	0.227	-1.087	-0.847	1.057	1.826	-1.619	-0.143	-0.251	0.204	0.52	-1.528	-0.888	-0.485	-2.249	0.39	0.898	0.672	-0.062	-0.537	-1.155	-0.088	1.311	-1.007	-1.4	0.999	-0.259
SEC63	PPI	1	11	-3.984	-2.622	0.915	-0.451	-1.723	-0.356	2.61	-1.83	1.853	0.831	-0.732	0.774	-0.511	3.688	4.896	-4.062	1.77	-0.677	-0.572	-0.779	-1.972	-1.626	0.835	-0.301	-0.268	-1.47	-0.485	0.088	-0.318	-0.07	0.429	0.459	-0.623	-1.219	-0.092	-1.282	-0.693	-0.493	0.993	-0.399	-0.887	-0.443	0.009	-1.484	-1.299	-1.054	0.678	-0.553	0.025	-0.323	-1.185	-0.845	-2.632	0.605	0.522	1.078	0.697	0.534	0.749	0.113	-0.037	-0.735	-0.17	-0.756	-0.059	-0.441	-0.486	0.505	-0.122	-0.094	0.081	0.597	-0.779	-0.188	0.767	0.568	0.247	0.572	0.336	-0.016	-0.775	0.211	0.416	-0.171	-0.401	-0.185	-0.242	-1.708	-0.274	-0.077	0.184	0.507	-1.221	-0.263	-0.092	0.136	1.216	-0.472	0.844	1.142	-0.282	-0.805	-0.498	1.613	0.024	0.366	-0.491	-0.986	-0.899	-1.307	-0.444	0.107	1.142	-0.994	0.29	0.941	0.694	-0.639	0.081	1.224	-0.95	0.058	-0.953	0.095	-0.09	0.563	-0.711	0.128	-0.868	-1.661	1.455	-0.672	0.418	0.27	0.035	0.303	-0.2	-0.072	-0.391	0.603	-0.197	-0.267	0.353	0.09	0.182	-0.084	-1.208	0.031	0.08	0.65	0.181	1.372	0.136	0.185	0.211	0.922	-0.087	0.909	0.552	-0.924	0.067	0.426	-0.201	-0.033	0.136	0.222	-0.221	-0.282	-0.384	0.064	-0.491	0.471	0.656	0.287	-0.542	-0.74	-0.849	0.202	1.307	0.064	-0.521	0.248	0.245	0.19	0.329	-0.32	-0.068	0.384	-0.387	-0.088	-0.564	-0.129	-0.031	0.418	0.128	1.282	-0.282	0.335	0.627	0.208	0.48	0.773	-0.218	1.188	-0.489	0.194	-0.392	0.536	-0.7	-1.014	-0.984	0.196	-0.009	-0.53	-0.375	-0.639	0.593	0.308	-0.509	-0.144	0.294	0.224	-0.675	-0.585	-0.384	0.94	-0.015	-0.5	0.048	0.546	0.537	0.269	-0.44	0.573	1.258	-0.012	-0.856	0.697	0.269	0.081	-0.636	-0.504	0.398	-0.059	-0.031	-0.395	0.402	0.502	1.242	-0.155	0.565	0.696	-0.149	-0.349	0.682
STPG2	gene	1	6.657	-0.46	1.907	-1.779	-0.002	-0.109	-0.219	0.261	0.143	0.203	0.116	0.549	-0.775	1.377	0.262	-0.116	0.16	-0.02	0.294	0.629	-0.286	0.109	-0.38	-0.762	-1.537	0.508	0.005	-2.331	0.365	-0.781	0.479	-1.463	-0.293	-0.624	0.514	1.616	-1.457	-0.764	-0.805	-0.159	0.113	-0.874	-0.043	-0.625	-0.082	-0.25	0.217	2.252	0.758	-1.296	-0.732	-1.179	0.306	0.165	1.36	-0.245	1.98	0.955	1.128	-0.066	-0.473	1.706	1.413	0.75	0.488	0.966	-0.217	-0.179	-0.764	-0.178	-0.109	0.477	-0.284	-0.493	-0.43	0.758	0.452	-2.181	0.096	-0.053	-0.967	0.14	0.551	0.041	-0.3	-0.228	1.221	-1.107	0.313	0.378	-0.844	0.562	-0.813	-0.72	0.614	-0.45	0.75	0.828	1.086	0.526	-0.007	1.224	-0.5	-0.239	-0.817	0.356	-1.095	-1.233	0.217	-1.15	-0.351	0.947	-1.151	-0.015	-0.635	0.458	0.975	0.853	-0.482	-0.088	0.095	-0.965	-0.012	-0.312	-0.377	-0.857	0.143	-0.154	1.008	0.438	0.352	0.233	-0.364	-0.053	-0.119	-0.878	-0.291	-0.524	0.15	-0.005	0.388	0.492	-0.946	-0.307	0.06	-0.535	-0.304	0.366	0.936	-0.323	-0.355	0.225	-0.072	0.205	-0.005	0.042	0.251	-0.819	0.681	-0.014	0.839	0.205	0.645	-0.396	0.561	-0.261	-0.357	0.617	-0.079	0.686	-0.682	-0.41	-0.224	0.759	-0.396	-0.03	-0.404	-0.607	0.187	-0.876	-0.621	-0.297	0.353	0.779	0.628	0.008	0.255	0.273	1.299	0.841	0.427	0.164	-0.113	-1.356	-0.228	-0.007	-0.344	-0.473	-0.894	0.716	0.059	0.516	0.223	-0.303	0.297	1.33	0.078	-0.627	0.22	0.238	0.401	-0.073	0.119	-0.545	0.382	-0.786	-0.373	-0.246	0.188	0.955	-0.391	0.121	-0.183	0.035	0.799	-0.424	-0.357	0.554	-0.096	0.911	-0.471	-0.246	0.709	0.241	0.298	-0.641	-0.709	0.174	0.087	0.349	0.207	-0.381	-0.765	-0.432	0.641	0.506	0.267	-0.767	0.013	-0.105	-0.543	0.333	-0.136	-0.011	0.115	-0.236
IST1	PPI	1	5.896	-1.001	0.25	-0.471	0.795	-0.21	0.878	0.407	-0.589	-0.882	-0.144	-0.342	-0.273	0.319	-0.442	0.159	0.363	-0.678	-0.406	0.139	0.589	0.626	-0.545	0.087	-1.213	1.075	0.108	0.068	0.774	0.7	0.677	-0.178	-0.106	-0.822	-0.109	0.357	-0.977	0.186	-0.663	0.802	0.061	-0.96	-1.12	0.304	0.293	-0.186	0.079	0.737	-0.649	-0.289	-0.802	-0.019	-0.339	0.502	0.547	-0.314	-0.132	0.359	-0.091	-0.017	-0.702	1.596	0.403	-0.078	0.388	0.53	-0.095	0.821	-0.275	0.552	0.367	-0.081	-0.858	-0.407	0.255	-0.098	-0.187	-0.905	-0.215	0.601	-0.051	0.915	-0.671	1.044	0.978	-0.171	0.438	-0.516	0.269	-1.456	0.021	-0.537	-0.28	0.425	0.015	-0.202	0.1	0.007	-0.995	0.667	-0.079	-0.131	-0.113	0.04	-0.12	0.215	0.088	0.446	-0.293	0.151	-0.384	0.001	0.253	0.563	0.144	0.782	0.289	0.371	0.759	-0.122	-0.431	-0.471	-0.048	0.329	-0.183	0.299	0.099	-0.078	0.211	0.199	-0.375	0.052	0.541	0.187	0.503	0.187	-0.576	0.757	0.011	0.318	-0.656	-0.071	-0.087	0.003	-0.546	0.618	0.132	0.434	-0.519	0.475	-0.37	-0.543	0.049	0.566	-0.007	-0.296	0.389	0.205	-0.029	-0.218	0.299	-0.196	0.408	0.439	0.578	-0.563	-0.04	0.424	-0.103	-0.156	0.015	-0.635	0.73	-0.087	-0.453	-0.298	-0.326	0.113	-0.597	-0.551	-0.168	-0.51	-0.344	-0.188	-0.694	-0.47	0.292	-0.332	-0.535	0.043	-0.09	0.711	0.411	0.187	0.001	-0.065	0.106	0.27	0.919	0.218	0.036	-0.163	0.628	-0.395	-0.513	-0.084	-0.433	0.707	1.266	-0.249	0.362	-0.744	0.168	-0.463	0.563	0.349	-0.366	0.209	-0.41	-0.192	-0.028	0.633	0.156	0.104	0.123	0.247	0.098	-0.233	0.031	-0.001	-0.529	0.37	-0.596	0.563	-0.007	0.246	-0.395	-0.018	0.268	-0.07	0.234	0.686	-0.659	0.525	-0.111	-0.785	0.213	-0.643	-0.491	-0.468	-0.035	0.354	0.901	0.186	0.564	0.408
INTS4	PPI	1	13.973	-3.136	-4.297	-1.032	0.404	-2.382	-0.04	0.661	2.244	-2.237	0.417	-0.134	0.299	-0.394	-1.719	-1.752	1.016	0.409	-0.862	-1.152	0.048	-1.43	-1.133	0.238	0.072	-0.713	-0.62	0.041	0.052	0.633	0.962	0.61	-0.535	0.96	-0.07	-1.397	-2.081	0.846	2.212	0.507	-0.147	-1.311	-1.149	0.431	1.04	1.348	-0.518	-0.276	-0.114	0.227	-1.713	0.183	-0.744	-1.146	-0.049	-0.059	0.424	-0.978	0.813	0.801	-1.473	0.463	-0.246	-0.046	0.291	0.191	-0.447	-0.295	0.204	-0.375	0.481	-0.148	0.987	0.396	-1.259	1.005	-0.257	0.159	0.902	-1.544	-0.556	0.273	-0.557	-0.568	-0.316	0.105	-0.083	-1.108	0.339	-0.02	0.544	0.46	-1.159	-0.976	0.124	-0.664	-0.215	-0.756	-0.768	-0.437	-0.336	0.228	0.949	-0.525	0.247	0.27	-0.392	0.066	1.705	0.221	-0.334	0.089	1.064	0.068	-0.761	0.604	0.991	-0.454	0.687	-0.751	0.104	-0.126	0.59	0.806	-0.887	0.957	0.457	0.107	-0.893	-0.06	0.042	-0.626	-0.253	-0.155	0.743	-0.788	-0.588	-0.832	1.504	0.588	-0.584	0.26	-1.711	-0.707	0.447	-1.364	-0.358	-0.013	0.402	-0.2	-0.026	-0.417	1.092	1.599	-0.384	0.91	0.21	0.293	1.009	-1.577	0.391	0.626	-0.446	-0.313	-0.634	-1.351	0.737	0.83	-0.259	-0.636	-1.394	0.775	-0.38	-0.477	-0.488	2.241	-1.094	0.569	-0.926	0.561	0.094	-0.078	-0.387	1.384	0.273	-0.531	-2.042	-0.963	-0.232	-0.088	-0.786	0.585	0.17	1.522	0.288	-0.55	0.215	-0.034	0.453	-0.359	0.372	-1.129	0.531	0.37	-0.009	0.648	-0.453	0.414	-0.828	0.446	1.219	-0.356	-0.444	1.017	-0.36	0.503	-0.288	0.099	0.746	-1.127	-1.017	0.183	-0.149	-1.677	-1.641	-1.013	-0.193	-0.212	0.001	-0.502	-1.102	0.15	-1.777	0.684	1.197	1.142	-0.45	-0.649	1.124	1.212	-1.077	-1.169	0.013	-0.757	-0.348	0.677	-0.096	0.489	0.821	0.373	-0.187	-0.032	0.99	0.707	-0.347	1.187
BLOC1S2	PPI	1	2.228	-0.743	-0.787	0.2	-0.077	-0.537	-0.09	0.377	-0.142	0.145	-0.373	-0.15	0.242	-0.04	-0.408	0.167	1.233	0.058	-0.468	0.572	0.336	0.118	-1.29	-1.12	0.771	0.266	-0.409	0.12	0.079	0.025	-0.077	0.256	0.152	0.352	-0.078	0.569	0.241	-0.426	0.173	0.501	-0.363	0.183	-0.25	-0.351	0.432	0.125	-0.198	-0.181	0.255	0.244	-0.489	0.067	-0.381	0.4	-0.386	-0.176	-0.294	-0.119	-0.001	-0.297	0.043	0.003	-0.226	0.055	-0.227	-0.332	0.098	-0.297	0.199	0.034	0.487	-0.28	-0.157	-0.231	-0.127	-0.32	-0.116	0.03	0.127	-0.146	0.108	-0.201	-0.404	0.242	0.17	-0.318	-0.457	0.206	-0.646	0.091	-0.525	-0.474	-0.762	-0.442	0.221	-0.203	-0.001	-0.213	0.254	-0.003	-0.08	0.378	-0.07	-0.101	0.332	0.42	-0.047	0.211	0.405	-0.005	0.194	-0.008	-0.079	-0.079	0.124	0.413	-0.101	0.075	0.248	0.018	0.011	0.055	0.128	-0.09	0.506	0.115	0.02	-0.1	0.357	-0.091	-0.029	-0.009	-0.044	-0.405	0.395	0.072	-0.129	-0.028	0.525	0.371	0.405	-0.131	0.171	-0.122	-0.029	0.058	0.145	0.106	0.168	-0.023	-0.04	-0.307	0.27	-0.048	0.138	0.463	-0.288	-0.079	-0.225	-0.016	0.069	0.002	0.016	-0.009	-0.052	0.439	-0.102	-0.309	0.521	0.072	0.307	0.256	0.089	0.665	-0.32	0.123	-0.23	0.277	0.337	0.026	0.291	-0.083	-0.085	0.204	0.139	0.13	0.142	0.151	-0.271	-0.301	-0.245	-0.144	-0.081	-0.099	-0.064	0.015	0.262	-0.098	-0.389	-0.048	0.134	0.756	-0.043	-0.195	0	-0.321	0.053	0.172	-0.06	0.037	0.09	-0.586	0.134	0.27	-0.022	-0.113	-0.078	0.145	-0.06	0.113	-0.051	0.108	0.102	-0.036	-0.036	-0.17	0.144	-0.014	0.038	-0.329	0.088	-0.181	0.043	0.048	-0.102	0.109	0.139	0.11	-0.208	0.007	-0.283	-0.236	0.06	-0.209	0.569	0.137	0.178	0.264	-0.009	0.489	0.147	0.379	0.175	0.051	-0.042	-0.017
SYT2	PPI	1	5.982	-1.831	-0.808	0.873	-0.369	-1.006	-0.108	0.871	0.053	0.29	-0.19	0.264	-0.158	0.611	1.259	2.805	-0.414	-0.296	-0.107	0.366	0.007	-0.455	-1.419	0.057	-0.571	1.392	-1.609	-0.661	-0.307	0.424	0.174	-0.076	1.141	-2.225	0.42	0.378	0.403	-0.912	-0.519	-0.598	0.828	-0.669	-0.028	0.985	-1.59	-0.186	0.551	-1.601	-0.369	0.952	-1.511	0.016	0.604	1.666	1.469	-0.594	2.155	1.401	1.267	1.363	1.22	1.062	1.379	-1.829	0.476	-1.575	-0.358	-0.078	-0.464	-1.097	0.45	0.086	-0.061	1.063	0.234	-0.333	-0.31	-0.537	-0.893	0.753	0.475	0.864	0.587	1.005	-0.295	0.265	0.291	-1.216	0.028	-0.12	-0.691	-0.466	-0.076	-1.158	-0.26	-0.123	0.201	0.915	-0.453	-0.333	0.161	-0.22	-0.068	-0.227	0.033	0.061	1.081	-0.142	-0.25	0.351	-0.008	-1.054	0.341	0.173	0.374	-0.018	-0.136	0.126	0.296	0.209	0.638	-0.525	-1.022	0.356	0.378	0.162	-0.952	0.303	1.163	-1.265	-0.305	-0.606	-0.568	0.4	0.208	0.389	-0.175	0.784	0.431	0.277	-0.537	-0.613	0.775	0.545	0.405	-0.008	-0.43	-0.508	-0.874	-0.034	-0.132	-0.101	0.62	-0.399	-0.728	0.938	-0.119	0.363	-0.744	-0.921	0.004	0.327	0.213	-0.158	0.717	0.135	-0.426	-0.394	0.329	0.197	1.078	0.012	-0.26	-0.664	0.468	0.159	-0.538	-0.583	-0.013	0.198	0.463	0.422	-0.019	0.043	0.228	-0.31	-0.564	-0.073	-0.297	-0.128	0.581	-0.038	-0.026	-0.337	0.069	0.173	0.74	-0.997	-1.059	-0.385	0.086	-0.1	0.059	-0.205	0.367	-0.646	-0.458	0.393	-0.033	-0.56	0.196	-0.7	0.119	-0.362	-0.382	-0.479	-0.467	-0.945	-0.34	0.672	0.175	-1.152	-0.251	0.172	0.223	-0.36	-0.829	-0.325	0.214	-0.032	-0.341	-0.7	0.207	0.627	0.526	0.961	0.153	0.279	0.511	0.315	0.327	-0.509	0.09	0.202	0.154	0.008	0.161	0.232	-0.384	0.065	-0.208	0.847	0.616	-0.251	-0.291	0.652
NPS	PPI	1	1.323	-0.116	-0.35	0.224	0.069	-0.187	0.034	-0.087	0.539	-0.001	0.023	-0.032	-0.369	0.225	0.117	0.093	-0.148	-0.402	0.113	0.034	-0.02	-0.248	-0.209	0.101	-0.16	-0.052	0.218	-0.125	-0.226	-0.094	-0.133	0.038	-0.058	-0.077	0.247	0.413	-0.052	0.049	-0.337	0.064	0.122	0.075	0.122	-0.132	0.03	0.055	0.048	0.11	0.421	-0.114	0.365	-0.183	0.044	-0.005	-0.055	0.138	0.204	0.139	0.033	-0.33	-0.271	-0.149	-0.074	-0.099	0.001	0.235	0.357	-0.07	-0.097	-0.186	-0.017	0.131	0.08	0.097	0.249	-0.201	0.267	-0.325	-0.302	-0.205	-0.185	-0.166	0.03	-0.119	-0.086	0.048	-0.271	-0.029	0.102	-0.161	0.303	-0.206	-0.241	0.241	-0.302	0.043	0.04	-0.024	-0.048	0.211	-0.19	0.034	0.269	-0.034	-0.191	-0.062	-0.291	-0.108	0.166	-0.022	-0.176	0.132	0.291	0.099	-0.276	0.062	-0.034	0.092	0.064	-0.31	0.234	0.216	0.119	0.122	0.217	-0.174	0.692	0.158	-0.082	0.083	-0.107	-0.136	0.091	0.078	-0.114	0.012	-0.287	-0.285	0.033	0.194	0.202	-0.21	0.309	-0.123	-0.038	-0.062	0.443	0.119	0.243	-0.027	-0.215	0.027	-0.082	0.116	-0.248	0.302	-0.002	-0.147	-0.172	0.113	-0.089	-0.335	-0.031	0.04	-0.141	0.176	-0.135	0.335	-0.199	-0.044	0.02	0.331	0.001	0.099	-0.1	-0.443	0.226	-0.064	0.289	0.025	-0.025	0.119	0.064	-0.018	0.079	0.142	0.332	0.214	-0.11	0.329	-0.308	0.14	-0.284	0.231	0.063	-0.02	-0.093	0.384	0.048	0.104	0.007	-0.142	0.206	-0.034	-0.122	0.018	-0.276	0.176	-0.215	0.169	0.018	-0.192	0.236	-0.238	-0.052	0.12	0.019	-0.254	-0.198	0.195	-0.078	0.42	0.212	0.252	-0.21	0.019	0.287	-0.058	0.074	-0.02	0.125	-0.07	0.357	0.091	0.243	0.055	0.14	-0.124	-0.129	0.342	0.012	0.042	0.064	-0.223	-0.032	0.082	0.098	0.122	0.163	0.06	-0.194	-0.276	-0.316	-0.034	0.205	0.1
RIN2	PPI	1	14.726	-1.065	-2.281	-1.418	-1.146	-0.144	0	-1.883	-2.002	1.619	0.304	0.115	-0.715	0.901	-0.437	0.621	-1.215	-1.91	0.416	-2.478	3.148	0.805	1.275	0.902	-0.017	-0.072	-0.942	0.212	-0.045	-1.01	-0.964	-0.258	-0.685	0.214	-0.123	0.822	0.729	0.457	-0.13	0.479	0.418	1.431	-0.491	-0.801	-0.225	-1.511	0.593	-0.226	1.139	-0.512	1.122	-0.49	-1.079	0.318	-1.453	-0.961	0.201	-0.09	0.243	-0.272	0.916	-0.974	0.443	-1.638	0.21	0.584	0.968	-0.197	-1.324	0.33	0.604	-0.197	1.465	-0.385	0.072	0.144	0.858	-0.203	-1.588	-1.071	1.603	-0.552	-0.425	0.132	0.533	-0.287	0.773	-0.641	-0.067	-0.098	1.943	-0.424	0.841	-0.108	0.347	-0.196	-0.967	1.077	1.494	1.793	0.011	-0.812	0.247	0.235	-0.628	0.123	0.286	0.366	0.794	-0.542	-0.145	-0.31	-0.242	0.742	1.136	-0.883	-0.093	-0.449	0.508	0.526	0.687	-1.967	-0.631	-1.762	0.184	1.169	0.801	-0.198	0.641	-0.06	0.571	-0.212	0.038	2.069	-0.501	1.047	-0.375	-0.244	-0.726	0.8	-0.355	-0.415	0.782	0.22	1.057	-1.374	0.727	0.399	-0.328	0.716	0.287	-0.17	1.077	-0.708	-0.429	0.735	0.986	-0.398	-0.488	0.351	0.166	1.037	1.284	0.199	-0.022	-0.829	-0.319	-0.957	0.697	0.708	-0.935	0.191	-0.019	-0.88	-0.524	-1.237	-0.422	0.6	0.409	0.774	0.484	-0.768	-0.801	0.895	0.316	0.915	0.359	0.616	-1.645	0.596	-0.607	0.075	-1.075	-0.389	-0.046	-0.687	-0.662	0.308	-1.304	-0.214	-0.543	0.065	-1.47	-0.486	0.531	0.414	-0.022	-0.264	-0.527	-0.656	-0.396	-0.317	-0.938	-0.524	0.143	1.144	-0.919	0.444	0.539	-0.445	-1.478	0.471	0.613	-1.375	0.106	0.816	-0.605	-0.704	0.488	0.374	0.596	0.911	-0.499	0.199	-0.194	-0.452	-0.006	0.915	-0.884	0.692	0.023	1.009	-0.409	0.251	0.581	1.9	0.561	-1.171	0.037	-0.589	0.579	-0.597	0.429	0.938	-0.932	-0.144
FAM199X	PPI	1	6.843	1.945	-1.531	-0.684	2.063	1.704	0.89	0.399	0.5	1.783	0.911	-0.318	0.578	1.149	1.17	-1.095	-0.166	-0.643	0.389	0.42	-0.518	1.013	-1.075	1.106	0.095	-2.186	0.843	0.403	1.87	1.2	-0.103	0.646	-0.386	-0.537	0.73	-0.193	-0.061	0.71	-0.736	0.492	-0.298	0.698	0.181	-0.119	-0.033	-0.6	-0.028	0.696	-0.631	-0.729	-0.331	-0.003	-0.999	0.763	-0.236	0.058	-0.017	1.092	0.339	0.004	-0.85	-0.089	0.25	0.563	0.292	0.285	-1.82	-0.289	-0.082	-0.066	-0.575	0.393	-0.123	0.226	-0.463	0.971	-0.172	0.356	-0.648	-0.383	-0.476	0.508	-0.764	-0.074	0.861	0.863	0.726	-0.588	-0.026	-1.937	-0.133	-0.825	0.346	0.043	-0.038	0.449	-1.301	-0.048	1.114	0.381	-0.655	-0.022	0.4	-0.937	0.079	-0.884	-0.503	0.155	-1.162	0.974	0.08	0.057	1.129	0.341	0.295	-0.526	0.343	0.83	1.138	-0.059	-0.473	-0.259	0	0.267	-0.375	0.802	-0.093	0.005	0.058	1.049	0.181	-0.405	-0.406	-0.612	-1.137	-0.091	0.445	0.402	0.369	-0.433	-0.039	-0.496	-0.37	-0.909	-0.167	0.476	-0.065	-0.406	-0.332	-0.091	1.207	0.532	0.786	-0.949	-0.069	-0.33	-0.495	-0.18	-0.764	0.041	-0.379	0.303	0.628	0.063	-0.465	0.033	-0.88	0.081	-0.562	0.016	-0.303	1.355	-0.263	-0.56	-0.5	-0.423	-0.374	-0.432	-0.206	0.165	0.062	0.016	-0.364	-0.259	0.228	-0.165	0.619	-0.904	0.228	-0.08	0.1	-0.171	-0.341	-0.197	-0.584	0.043	0.128	-0.039	-0.223	-0.613	0.235	0.075	0.526	-0.029	-0.688	0.322	0.322	-0.398	-0.42	-0.258	0.464	-0.648	-0.254	0.126	-0.212	-0.767	0.278	0.177	-0.011	-0.415	0.49	0.536	0.179	0.433	0.847	-0.064	-0.938	0.405	-0.279	-1.185	-0.152	0.138	0.837	0.46	0.737	0.196	-0.187	-0.014	-0.721	-0.123	-0.205	0.376	0.762	0.259	-0.357	-0.135	-0.265	-0.654	0.098	-0.545	0.139	0.14	-0.255	-0.287	0.194	0.601
TNNC1	PPI	1	2.163	-0.845	-0.747	0.034	-0.149	-0.207	0.045	1.024	-0.083	0.266	-0.165	-0.179	-0.129	0.078	0.307	1.007	-0.241	0.233	-0.088	0.138	-0.008	0.746	-0.076	-0.125	0.166	0.47	-0.428	-0.147	0.136	-0.041	0.355	0.234	-0.22	0.193	-0.336	0.452	0.023	-0.346	0.715	-0.03	0.081	0.003	-0.113	-0.565	0.103	-0.435	0.268	0.144	-0.599	-0.111	0.152	0.321	-0.03	-0.387	0.586	0.267	-0.485	0.498	-0.627	0.369	-0.404	0.657	0.174	0.011	0.34	0.431	-0.004	-0.16	0.048	0.146	0.004	0.442	0.257	0.34	-0.21	0.197	-0.027	-0.012	0.009	0.908	0.325	-0.135	0.322	-0.344	0.492	-0.611	0.181	0.604	0.081	-0.549	0.104	-0.257	0.476	0.161	0.247	0.159	0.023	-0.266	0.065	0.118	-0.189	-0.181	0.883	-0.229	-0.212	-0.481	0.017	-0.33	0.339	0.246	-0.544	0.381	-0.081	-0.052	0.606	0.25	0.044	-0.303	-0.237	-0.165	0.069	0.402	-0.16	-0.108	-0.225	-0.003	-0.46	0.306	0.09	-0.055	-0.265	-0.269	0.058	-0.174	-0.068	-0.015	0.004	0.327	0.217	0.397	0.466	0.149	0.216	0.094	0.283	-0.05	0.118	0.067	-0.359	-0.293	0.161	-0.27	-0.085	0.019	-0.156	0.329	-0.035	0.151	0.283	-0.027	-0.093	-0.178	-0.11	0.057	-0.049	-0.367	-0.251	-0.286	0.133	-0.394	-0.076	-0.651	0.196	0.234	0.24	-0.25	-0.091	-0.039	0.028	-0.148	-0.194	-0.244	0.207	0.091	-0.08	0.11	-0.371	0.142	0.322	-0.267	0.087	-0.106	-0.487	0.015	0.053	-0.094	-0.321	0.528	-0.246	-0.032	-0.009	0.012	0.561	-0.521	0.104	-0.02	0.323	0.06	-0.367	0.321	0.001	-0.246	0.143	-0.127	0.165	0.125	-0.192	0.512	0.47	-0.135	0.169	0.233	0.414	-0.176	-0.111	-0.151	-0.483	0.311	0.115	0.506	0.18	-0.191	0.455	0.025	0.152	0.187	0.519	-0.322	-0.186	-0.289	0.14	-0.013	-0.13	0.175	-0.34	-0.455	-0.001	-0.038	-0.391	0.088	0.283	0.066	-0.398	-0.055	0.208	0.222
RP9	PPI	1	3.741	-0.679	-0.527	-0.499	-0.172	1.345	0.031	1.001	-1.601	2.38	-0.053	-0.91	-0.247	1.131	1.273	-0.005	0.8	-1.693	0.555	-0.026	-0.685	0.594	-0.573	0.078	1.081	-0.632	-0.091	-1.011	0.594	2.563	0.22	0.596	0.491	-1.887	0.617	0.491	-0.19	-0.333	-0.321	0.459	0.808	0.096	-0.511	-1.215	-2.03	-0.931	-0.135	-1.034	-0.536	0.451	-0.917	-0.875	-0.012	-0.177	1.757	0.185	2.354	0.807	1.989	1.261	1.013	-0.27	1.656	-0.049	0.752	-0.692	-0.664	0.606	-0.357	-0.462	0.461	0.056	-0.55	0.329	1.022	0.361	-0.257	0.456	-0.207	0.928	0.291	0.433	0.675	1.309	0.04	-0.291	-0.98	-1.312	0.367	-0.328	-0.449	0.043	-0.582	-1.723	-1.234	-0.595	-0.656	0.561	-0.626	0.003	0.336	-0.464	0.161	-0.031	-0.285	-0.071	-0.017	-0.113	-0.407	-0.142	0.333	-0.606	-0.487	-0.171	0.735	-0.185	0.43	-0.182	0.354	-0.371	0.645	-0.621	0.75	-0.683	0.659	0.79	0.053	-0.052	0.046	0.128	-0.181	-0.15	0.095	0.875	-0.425	0.664	0	0.305	-0.837	-0.534	-0.777	-0.268	-0.019	-0.323	0.058	0.152	0.278	0.507	-0.364	-0.098	-0.333	0.061	0.318	0.603	-0.227	0.45	-0.56	-0.766	-0.212	-0.161	-0.428	0.429	0.053	0.512	0.204	0.233	0.232	-0.304	-0.193	0.078	-0.396	-0.038	-0.076	-0.046	-0.276	-1.031	-0.121	-0.253	0.015	0.125	0.014	0.174	0.135	-0.233	0.531	-0.007	-0.836	0.11	-0.184	-0.583	-0.159	0.434	0.246	-0.615	0.122	0.263	0.291	-0.851	0.729	0.049	-1.03	-0.384	-0.264	-0.781	0.023	-0.029	-0.013	0.522	-0.125	-0.535	-0.279	-0.095	-0.553	-0.03	-0.211	-0.381	0.05	-0.688	-0.686	0.194	-0.115	0.219	-0.169	0.317	0.188	0.265	0.13	-0.735	0.064	0.483	-0.422	0.204	0.206	-0.403	0.253	0.063	0.989	0.32	-0.234	0.472	0.157	0.007	0.313	0.043	-0.082	0.087	-0.15	0.192	0.346	0.288	0.047	0.531	0.107	0.317	-0.338	0.366
WDFY4	PPI	1	48.747	-3.217	-11.758	-8.969	0.815	-6.68	2.256	-3.416	7.923	-6.997	0.361	1.157	4.678	-2.004	-3.352	-4.805	-3.676	-1.615	0.387	-4.636	0.089	-6.767	-1.695	1.088	-3.041	-7.49	0.894	1.259	-3.717	-1.949	2.343	2.259	2.204	-3.067	-0.431	-1.932	1.184	0.207	0.359	0.061	-2.798	2.268	0.62	-0.115	-0.039	1.185	0.019	-1.517	3.073	-1.169	-1.727	1.143	-2.486	-0.464	-0.759	2.22	4.261	1.069	-0.601	-0.691	-1.408	-2.461	1.907	-2.349	1.567	-0.041	0.146	0.186	-0.334	-1.534	-0.336	0.276	1.379	-3.634	-1.596	5.459	2.209	4.194	-2.241	2.544	-0.662	-0.772	-1.385	-4.341	-0.162	0.128	0.393	0.306	-0.955	0.732	0.267	1.659	-3.416	-3.157	1.766	0.843	1.46	-3.139	3.572	-2.001	-1.829	2.511	-0.336	-2.811	2.386	-4.048	0.817	-0.804	0.498	-1.762	-0.547	-4.032	4.772	0.775	1.706	-7.022	-5.248	5.529	0.272	-3.92	0.341	1.519	2.685	-0.625	2.151	-1.666	0.28	-1.488	0.406	2.124	-2.951	-7.952	-2.067	-5.648	-3.748	2.641	-0.036	1.005	-8.536	-1.614	6.721	-0.593	-1.328	3.155	-1.89	-2.078	1.852	2.526	-4.029	-3.009	1.409	-5.562	-2.619	6.142	-3.624	-3.774	1.279	-0.216	-2.722	-0.73	0.511	-0.169	3.292	1.805	-4.684	1.125	1.809	-0.985	-1.018	-0.002	-0.511	0.408	2.53	-4.045	1.294	3.764	-4.92	-2.593	0.854	-0.914	-1.247	-3.594	4.661	-4.459	-0.732	1.832	-2.313	1.19	0.359	-1.425	-4.666	-5.338	-0.237	-3.605	4.626	3.355	-2.372	-4.685	3.948	0.431	2.271	1.571	2.993	-3.201	0.462	3.521	2.904	3.294	-3.776	1.37	3.997	3.351	0.826	-2.17	0.948	-1.99	2.354	1.003	0.731	-5.529	2.076	-3.355	1.468	-2.218	-2.6	1.825	-0.776	5.077	3.541	-1.662	1.777	0.72	0.388	-0.337	-0.33	0.439	-1.667	-1.122	0.857	1.885	-1.044	4.613	-1.288	0.264	-0.815	-4.34	1.784	-5.873	2.872	-2.513	4.474	0.65	0.224	-1.779	-1.443	-2.3
HAP1	PPI	1	11.566	-3.051	-3.992	-1.845	-0.135	-1.642	-1.057	3.465	-6.334	3.055	-1.941	-0.759	2.192	-4.933	1.228	3.083	-2.918	3.706	-1.574	-1.146	0.119	0.745	0.153	-0.15	-0.53	0.129	-2.619	1.419	1.195	-1.34	-2.771	-0.34	0.033	0.475	-0.02	0.313	-0.502	-0.46	-0.622	0.402	-1.351	0.15	-0.39	0.075	0.281	-0.245	0.53	1.446	-0.429	-0.971	0.562	-1.135	-0.945	-1.805	-1.613	-0.323	-0.689	-0.439	-0.463	-0.027	-0.716	0.205	-0.428	-0.001	-0.75	0.012	-0.99	-0.955	0.497	-0.4	0.406	-0.508	1.112	-0.739	0.283	0.484	-0.459	1.061	-0.188	0.06	0.175	-0.791	-0.776	-0.091	0.886	-0.017	-0.127	-0.023	0.141	-0.204	-0.091	-0.749	0.205	-1.245	0.005	-0.699	-0.197	0.167	-0.392	0.369	-0.062	-0.281	0.222	0.112	0.023	-2.071	1.73	-1.377	0.666	0.927	-0.13	-1.565	1.397	0.284	-1.399	1.324	0.315	0.154	-0.017	-0.338	0.616	1.363	-1.721	0.219	1.031	-0.835	-0.801	0.438	0.371	0.707	-0.502	-0.68	-0.407	0.119	0.536	0.555	-0.139	-0.561	0.388	0.04	-1.171	0.89	0.001	-0.634	-1.33	-0.651	-0.908	0.227	-0.071	-1.217	0.339	-1.305	2.02	0.141	-1.017	0.603	0.764	-0.377	0.472	0.087	0.1	-0.154	-0.149	0.406	-0.513	0.723	-0.568	0.132	-0.859	-1.415	-1.523	-0.075	-0.299	-0.696	0.497	0.177	0.747	-0.202	0.016	-0.954	0.111	0.374	0.224	-0.035	-0.38	0.123	-0.955	-0.341	-0.091	-0.55	-0.2	-0.218	-0.094	0.352	0.12	-0.942	-0.447	-1.797	0.333	-1.012	0.703	-0.226	1.327	-0.938	-0.06	-0.293	-0.122	-0.094	0.148	0.343	-0.187	0.394	-0.293	-0.387	1.254	0.072	0.681	0.148	-0.681	-0.49	0.454	-0.531	-0.284	-0.662	0.203	0.016	-0.613	0.242	0.34	-0.183	0.162	-0.083	0.25	0.119	-1.627	-0.722	0.322	0.653	0.546	-0.581	-0.671	-0.145	-0.014	-0.074	1.036	-0.049	-0.011	-1.134	1.086	1.072	-0.828	-0.625	-0.346	-0.093	1.398	-0.583
LPIN1	PPI	1	14.66	1.421	-3.564	-1.97	0.468	3.056	1.108	-2.774	1.857	2.125	2.023	0.176	-0.239	1.799	2.682	-0.746	0.941	-1.934	0.683	-0.231	-2.136	0.884	-2.393	0.602	0.1	-2.026	1.016	0.207	1.463	1.076	1.105	0.142	0.135	-0.047	-0.408	-1.138	0.808	-0.047	-0.022	0.925	0.631	-0.15	-1.024	-1.444	-0.154	0.618	0.358	-1.2	0.248	0.533	-0.399	1.343	-0.068	-0.274	-0.033	-0.553	-0.321	0.818	-0.538	0.377	-0.828	-0.165	-0.468	0.471	-0.64	-0.36	0.339	0.683	1.008	-0.462	0.205	0.44	0.843	-0.155	-0.281	-0.358	0.562	-0.705	-1.428	-1.078	-0.204	0.828	-0.856	-1.375	0.574	-0.354	0.112	0.709	0.974	0.296	0.187	-0.47	0.261	1.477	-0.631	0.752	-2.289	0.344	0.712	0.051	0.638	-0.369	0.049	-0.796	1.597	0.078	0.093	0.468	-0.177	1.125	-1.298	-0.34	0.525	0.468	0.853	-0.576	0.025	-1.673	1.201	-0.465	-1.316	-0.433	0.372	-0.328	-0.136	1.068	-0.715	0.664	-1.049	-1.002	-0.46	-0.611	0.213	0.343	0.74	-1.314	-0.76	0.273	-0.221	-0.758	-0.368	-0.597	-0.643	-0.849	-0.704	0.088	-1.138	-0.033	1.765	-0.311	-0.63	0.245	-0.03	0.424	-1.135	0.3	1.185	0.291	-0.447	1.126	0.475	0.377	1.329	-0.468	0.944	-0.063	-0.057	-1.16	0.744	-0.191	-1.046	-0.224	0.056	-2.16	1.287	-0.574	-0.257	1.881	0.735	-0.668	0.266	0.192	0.082	-0.702	0.367	0.024	-0.224	0.201	0.051	1.196	1.517	1.414	-0.481	-0.56	0.942	0.486	-0.141	-0.012	-1.955	1.357	0.276	-1.016	1.179	-0.723	-0.056	-0.093	-0.177	-1.233	1.366	-0.011	0.603	-0.543	-0.479	1.189	0.258	0.292	-0.254	-0.486	-0.749	-1.095	0.592	-0.325	2.276	-0.433	1.115	-0.33	1.939	-1.289	-0.105	-0.539	-0.522	3.069	-0.611	-0.91	-0.33	0.561	-0.504	0.683	1.846	0.329	-0.132	-1.458	0.958	0.986	-1.04	0.366	-1.08	0.717	0.1	-0.103	0.203	-0.838	0.711	0.285	0.658	0.18
ANGPT1	PPI	1	6.141	-1.129	-1.839	0.235	-0.844	-1.097	0.768	2.049	0.68	0.058	-0.369	0.439	-0.854	0.758	-0.696	0.809	-0.433	-0.969	0.498	1.12	0.437	-0.232	1.113	-0.597	-0.166	-0.603	0.373	0.214	-0.166	-1.578	0.049	-0.607	-0.293	0.426	0.216	-0.178	-0.479	-0.647	0.387	-0.739	-0.169	-0.113	-0.229	0.546	-0.631	-0.158	-0.457	-0.383	-0.22	0.392	0.438	0.008	0.631	-0.235	-0.44	-0.155	0.965	-0.383	0.177	-0.555	-0.163	-0.84	0.199	0.189	-0.129	0.635	0.189	0.156	0.477	-0.308	0.703	0.005	-0.629	-0.709	0.67	0.513	-0.012	0.883	0.616	0.02	0.835	-0.992	-0.808	-0.157	0.811	-0.094	-0.709	0.271	0.481	0.005	-0.006	0.386	-0.709	-0.887	-0.077	0.324	-0.254	0.162	-0.237	0.377	0.226	-0.04	0.034	0.044	-0.636	0.519	0.712	-0.094	-0.34	0.132	0.616	-0.173	-0.989	-0.108	0.148	0.824	-0.029	0.202	-0.8	-0.137	-0.735	-0.1	0.344	0.714	-0.014	-0.859	0.33	-0.285	0.135	0.505	0.049	0.774	-0.743	-0.154	-0.29	0.399	0.034	-0.427	-0.699	0.374	0.071	-0.181	-0.292	0	0.769	0.485	0.87	0.468	0.066	0.058	-0.237	-0.358	0.162	-0.681	-0.058	-0.429	0.347	0.141	0.384	-0.644	0.577	-0.435	-0.171	-0.59	-0.352	0.005	0.103	0.153	0.01	-0.062	0.232	-0.614	0.494	-0.179	-0.359	0.382	-1.02	-0.215	0.529	-0.239	-0.188	0.879	-0.295	0.382	-0.326	0.097	-0.336	-0.204	-0.586	0.206	-0.555	0.281	0.753	-0.17	-0.168	0.289	0.393	0.113	-0.62	-0.43	0.06	0.277	-0.431	0.136	0.443	-0.591	0.194	-0.366	-0.439	-0.625	0.288	-0.443	-0.014	-0.075	-0.336	-0.424	-0.138	-0.253	-0.215	0.43	0.196	-0.369	-0.55	0.112	-0.403	-0.096	0.761	-0.419	-0.181	0.508	-0.322	0.516	0.148	-0.254	-0.021	0.27	0.286	0.645	0.416	-0.103	-1.039	-0.252	0.255	-0.199	-0.041	-0.338	-0.287	0.378	0.857	-0.061	0.261	-0.469	-0.657	-0.452	0.364	0.013
RBM23	PPI	1	6.829	-0.096	-2.131	-2.027	-0.618	1.479	-0.51	-1.253	-1.735	0.091	0.72	0.037	-0.14	-0.552	4.047	-2.279	3.43	-0.99	-0.337	1.928	-2.039	-2.507	-1.453	-6.572	2.847	2.068	0.24	1.052	-2.336	-2.445	0.19	0.926	-1.171	1.168	-0.298	-0.505	0.831	1.557	-0.786	-0.089	-0.889	1.03	-0.199	-0.272	-0.292	0.692	-1.386	-0.31	-0.119	0.906	-1.044	-0.368	-0.901	-0.121	1.089	0.471	0.154	0.425	-1.294	0.025	1.122	1.044	0.24	-0.86	-0.739	0.56	0.344	0.124	-0.487	0.051	-0.845	0.338	-0.064	-0.196	-0.41	-0.443	-0.353	0.333	0.674	-0.25	0.056	0.312	0.94	-0.317	0.305	-0.276	-0.655	0.426	0.38	-0.118	-0.258	0.293	-0.557	0.592	-0.571	-0.274	-0.101	0.251	0.169	0.118	0.237	0.358	-0.571	0.366	-0.105	0.872	0.018	-0.549	-0.031	-0.04	-0.105	-0.728	-0.428	-0.175	0.291	0.365	0.365	-0.278	-0.213	-0.075	0.128	-0.79	-0.466	-0.584	0.536	0.447	-0.321	-0.298	-0.145	0.416	-0.531	0.659	-0.386	-0.182	-0.575	0.405	0.183	-0.66	0.589	0.102	-0.467	-0.767	0.533	-0.263	-0.384	-0.329	0.107	0.563	0.467	-0.595	0.283	0.126	-0.048	0.305	-0.45	0.078	-0.838	-0.616	-0.48	-0.428	-0.127	-0.23	0.003	0.929	-0.151	-0.194	-0.68	-0.324	-0.531	0.903	0.017	0.161	0.414	0.708	-0.17	0.499	-0.485	0.262	0.279	0.77	0.755	0.555	-0.298	-0.196	0.291	0.443	-1.187	-0.322	-0.515	0.162	-0.383	-0.168	-0.034	-0.25	-0.136	0.348	0.195	0.513	-0.252	1.159	-0.304	0.04	-0.495	-0.525	-0.796	-0.09	0.997	-0.375	0.194	-0.63	1.035	0.05	1.239	-0.243	0.012	0.052	0.377	-0.111	-0.355	-0.206	0.19	0.592	0.875	0.439	-0.888	-0.067	0.003	-0.889	0.458	-0.256	-0.368	-0.824	0.213	0.226	-0.248	-0.012	0.045	-0.483	-0.08	0.858	0.816	-0.312	-0.346	0.667	0.166	0.453	-0.313	0.212	-0.387	0.31	0.262	0.612	-0.388	-0.159	0.155	-0.701
KCTD6	PPI	1	2.738	0.119	-0.416	0.457	-0.239	-0.581	-0.125	-0.12	1.006	-0.525	0.06	-0.035	-0.5	-0.211	0.021	0.006	-0.298	-0.162	0.058	0.011	0.167	-0.155	0.356	0.238	0.269	0.255	-0.109	-0.303	-0.172	0.067	0.249	-0.289	-0.188	0.506	-0.064	0.358	0.138	0.316	-0.008	0.523	0.151	-0.049	-0.376	0.065	-0.276	-0.096	-0.078	0.013	0.096	0.341	0.004	-0.129	0.032	0.57	-0.423	0.095	0.04	0	-0.277	-0.067	0.159	0.196	-0.23	-0.055	-0.219	0.283	0.168	-0.131	0.096	-0.437	0.127	0.174	0.022	0.246	-0.125	-0.065	0.114	0.012	-0.034	-0.084	0.641	0.307	-0.122	-0.046	0.166	-0.437	0.384	-0.217	0.117	-0.046	-0.022	0.413	0.061	-0.463	-0.143	-0.347	-0.12	0.012	0.175	-0.314	-0.205	0.053	-0.32	-0.009	0.363	-0.471	0	0.286	-0.107	-0.409	0.145	0.022	-0.114	-0.274	-0.083	0.2	-0.371	-0.515	-0.034	0.008	-0.267	-0.364	0.353	-0.24	-0.08	0.065	-0.011	0.145	-0.49	0.074	0.016	0.146	0.134	-0.548	0.088	0.069	0.207	0.221	-0.029	0.253	-0.054	0.045	0.246	-0.282	-0.231	0.505	0.162	0.177	0.295	-0.033	0.363	-0.067	-0.345	0.385	0.122	0.301	-0.183	0.258	-0.237	-0.026	-0.061	0.212	0.037	-0.103	0.152	0.156	-0.104	-0.259	-0.271	0.14	0.418	0.242	0.291	-0.35	-0.053	0.245	0.156	0.08	-0.397	0.313	-0.304	-0.339	-0.33	-0.074	-0.191	-0.005	0.107	-0.305	0.047	-0.216	0.098	-0.451	-0.331	-0.16	0.004	0.112	0.125	0.317	-0.196	-0.046	-0.189	-0.282	0.086	-0.216	-0.098	-0.626	-0.198	-0.069	0.14	0.111	0.163	-0.053	0.161	-0.353	0.142	0.037	0.298	-0.235	0.029	-0.284	0.312	0.043	0.049	-0.05	0.107	-0.411	0.391	0.04	0.194	-0.473	-0.627	-0.251	0.265	-0.359	-0.493	-0.173	0.001	0.129	-0.104	-0.706	-0.172	0.06	-0.141	-0.147	0.456	0.141	-0.076	0.24	-0.235	0.123	-0.277	0.219	-0.008	-0.458	-0.31	-0.367
H2AFB3	PPI	1	2.025	-0.004	-0.495	-0.571	0.258	0.114	-0.265	-0.286	0.017	-0.504	-0.101	-0.192	0.752	-0.743	0.367	-0.299	0.534	-0.089	0.352	0.074	-0.107	-0.548	0.582	-0.268	-0.024	0.45	-0.044	0.241	0.188	-0.077	0.828	0.092	0.438	0.027	0.105	-0.198	0.07	0.228	-0.034	0.045	0.026	0.503	-0.81	0.121	-0.104	-0.533	0.249	-0.056	0.153	-0.275	0.748	-0.311	0.071	0.012	0.073	-0.313	-0.046	-0.231	0.299	-0.459	-0.579	0.149	0.686	0.148	-0.328	-0.544	0.409	0.318	0.083	0.272	0.504	0.159	-0.743	0.465	0.442	-0.084	0.788	-0.579	-0.35	0.045	0.674	-0.306	-0.541	0.644	-0.537	0.465	0.524	0.048	-0.073	-0.281	0.02	-0.558	0.387	-0.093	0.045	-0.221	0.135	-0.142	0.055	-0.031	-0.298	-0.207	0.195	1.062	0.152	0.546	0.38	0.536	0.303	0.137	-0.74	0.047	-0.1	0.064	0.63	0.385	0.324	-0.675	-0.362	-0.707	-0.46	0.106	0.176	0.002	-0.243	0.422	0.288	-0.076	-0.11	-0.386	0.142	-0.099	0.21	0.501	-0.388	0.109	0.301	-0.061	-0.765	-0.157	0.021	0.205	0.05	0.136	0.5	-0.236	-0.009	-0.139	0.444	0.229	-0.084	0.663	-0.228	-0.138	-0.346	-0.118	0.014	-0.182	0.106	-0.319	0.025	0.032	0.067	0.337	-0.149	-0.05	0.284	0.364	0.235	-0.051	0.043	0.307	-0.263	0.016	-0.436	0.213	0.219	-0.18	-0.169	0.005	-0.144	-0.209	0.379	0.314	-0.2	-0.043	-0.41	0.141	-0.596	0.33	-0.08	0.268	0.007	-0.179	0.176	0.245	0.104	-0.287	-0.055	-0.403	0.24	0.243	0.106	0.106	0.233	-0.246	-0.08	-0.077	0.314	0.024	-0.287	-0.271	-0.144	0.232	0.167	-0.123	0.287	0.01	0.318	0.497	-0.281	0.004	-0.407	0.269	0.268	0.339	-0.178	-0.238	-0.033	-0.132	0.269	0.448	0.221	0.26	-0.289	0.2	-0.375	-0.141	-0.052	-0.141	-0.271	-0.416	0.091	-0.083	0.21	0.179	-0.383	0.126	-0.231	-0.138	0.072	0.277	0.159	0.08	-0.254	-0.392
RHPN2	PPI	1	9.911	-1.823	-2.95	-0.297	0.252	-2.184	0.261	0.482	0.9	-0.496	0.87	-0.12	0.036	0.009	-0.392	-0.307	0.238	-0.852	0.536	-0.263	-0.339	-0.168	-1.038	0.598	0.183	1.142	0.432	-0.179	-0.579	-0.275	0.116	0.081	0.581	-0.244	-0.377	0.165	-1.145	-0.065	0.088	-0.1	0.595	-1.532	-0.551	-0.339	0.946	-0.314	0.548	-0.166	-1.139	-0.443	-0.268	0.787	0.104	-0.082	-0.716	0.043	0.524	0.5	0.069	-0.206	0.319	0.284	0.43	0.499	0.051	-0.222	0.143	-0.083	0.355	-0.401	0.331	0.196	0.08	0.298	0.284	0.377	0.073	0.34	0.104	-0.216	-0.089	-0.487	-0.497	0.285	0.427	0.015	0.264	0.177	-0.57	-0.229	-0.547	-0.386	0.646	-0.051	0.321	0.34	-0.662	-0.207	-0.405	0.226	-0.583	-0.588	-0.63	0.039	0.923	1.246	0.716	0.321	0.838	0.88	-0.188	-1.181	0.174	0.522	-2.743	-0.102	0.437	0.574	-0.566	0.377	-0.061	0.179	0.448	0.23	-0.182	-0.741	-0.397	0.358	1.339	-0.026	0.686	-1.075	0.192	-1.132	0.182	1.194	-0.217	0.541	0.132	-0.257	0.193	-0.738	0.223	0.448	0.74	0.386	0.689	0.336	0.13	-0.741	-0.38	-0.406	0.001	-0.348	-0.199	1.211	0.614	-0.098	0.682	1.993	0.021	-0.719	-0.375	-0.521	0.708	0.754	-0.242	-0.457	0.425	-0.898	-0.054	1.121	-0.17	0.832	-0.332	0.135	0.523	-0.322	0.754	0.098	0.36	0.848	-0.73	0.195	-1.141	-0.411	0.098	-0.45	-0.285	-0.152	0.345	-0.081	0.97	0.411	-0.104	-0.094	-0.897	-0.272	-0.203	-0.249	-0.493	0.058	0.211	-0.134	-1.225	-0.448	0.447	-0.892	0.606	1.192	0.291	-0.206	-0.81	0.431	-0.672	0.242	-0.309	-0.033	0.64	0.217	-0.261	-1.528	-0.371	-0.463	1.252	0.572	-0.948	-0.558	-0.263	-0.795	0.511	-1.909	0.45	-0.019	-1.082	-0.436	-0.644	0.848	0.106	0.077	0.624	0.605	0.191	-0.107	-1.134	0.632	0.275	0.197	1.187	0.386	0.772	-0.007	0.986	0.513	0.921	0.3
ASB16	PPI	1	6.838	-0.765	-2.457	-2.053	1.218	-1.828	-0.631	-1.58	-1.077	-2.869	-0.067	0.061	2.518	-2.65	-0.803	-0.979	2.046	0.328	-0.83	-0.452	-0.433	-0.75	-0.78	-1.955	0.699	-0.767	-2.172	0.22	-0.052	0.177	1.544	0.658	1.116	-0.091	-0.188	-1.695	0.951	0.889	1.09	0.945	-0.032	-0.043	-2.691	-0.028	-0.335	1.138	0.452	-0.097	0.259	-0.449	0.95	-0.644	0.429	-0.46	-0.984	-1.14	-0.77	-1.348	0.923	-0.076	1.069	0.42	1.349	1.193	-1.298	0.14	1.978	-1.03	0.013	-2.219	0.327	-0.256	-0.836	-0.067	-0.17	0.822	0.158	-0.448	0.293	-0.978	0.031	-0.06	-0.713	0.421	0.448	0.325	0.127	1.217	0.592	-0.018	-1	0.004	-0.925	0.104	-0.872	-0.149	0.864	0.317	-0.571	-0.489	0.847	-0.118	0.663	-0.347	-0.563	-0.754	-0.031	0.383	-0.929	-0.39	-0.381	0.008	-1.044	-0.396	-0.009	0.42	0.447	-0.358	1.206	0.047	-0.487	-0.026	0.014	-0.577	0.421	1.239	1.23	0.372	0.81	0.213	-0.383	1.094	-0.105	-0.548	-0.27	0.637	-0.862	-0.421	-0.336	-0.734	0.519	-0.531	0.407	0.36	-0.092	0.284	-0.705	-0.676	0.136	0.448	0.213	0.394	-0.502	0.632	0.409	0.703	-0.345	-0.697	-0.304	0.724	0.144	0.678	-0.084	0.483	0.35	-0.476	-0.429	-0.7	0.125	0.007	-0.242	0.004	0.62	0.843	-0.032	0.037	-0.121	-0.52	0.452	-0.535	-0.152	0.552	0.641	0.544	-0.391	-0.174	-0.962	-0.239	0.629	0.534	0.034	-0.829	0.388	-0.413	-0.006	-0.019	0.69	-0.639	0.019	1.141	-1.114	0.176	0.626	-0.533	-0.05	0.408	-0.379	-0.517	0.557	0.526	0.311	-0.62	-0.576	-0.914	-0.234	0.295	-0.406	-0.273	-0.941	-0.088	-0.338	-0.357	1.019	0.557	-0.047	0.374	-0.081	0.166	-0.303	-0.139	0.122	-0.086	-0.119	-0.011	-0.438	-0.279	0.62	-0.393	0.231	0.041	-0.869	0.061	0.602	-0.34	0.846	-0.533	-0.039	-0.751	-0.577	-0.185	0.128	-0.338	-0.025	-0.291	-0.268	-1.042
VCPIP1	PPI	1	18.651	-0.864	-2.468	-2.807	-0.147	2.034	0.041	-2.029	-2.412	-0.677	0.91	0.202	-2.566	3.044	-1.34	0.25	0.183	-1.847	1.52	-2.175	4.106	0.517	-1.223	-0.417	3.962	1.645	0.357	1.994	-0.94	0.813	-0.475	1.534	0.631	-0.4	0.268	-0.377	-0.145	1.078	1.226	-1.132	2.228	0.711	0	-1.826	0.118	1.293	-0.867	-0.351	-1.074	0.299	-0.7	0.731	-0.527	-0.582	-0.995	0.355	0.377	0.22	-0.369	1.051	-0.253	-0.564	-0.189	-1.554	0.736	1.087	-1.218	0.465	0.807	0.053	1.487	0.561	0.362	0.214	-0.261	0.178	-0.864	0.757	0.411	-0.423	0.07	0.892	-0.174	-1.507	-0.003	-0.382	0.962	-0.662	0.432	0.255	-0.142	0.147	0.682	-0.365	0.533	-0.257	-1.451	1.057	1.298	0.496	-0.402	0.173	0.266	-0.747	0.341	0.923	-1.185	-0.921	0.009	-0.022	0.96	0.922	0.245	-1.372	1.206	0.598	0.267	0.912	0.985	0.203	1.344	-1.073	-0.135	-1.139	0.056	0.651	-0.071	3.167	-0.954	1.328	-0.443	-0.665	-1.794	0.057	-1.143	-0.64	0.007	0.129	-0.99	-1.397	-0.613	-0.072	-0.22	0.134	-1.111	0.338	0.483	2.055	0.532	0.24	-0.659	-0.011	-1.919	-0.903	1.728	1.343	0.9	0.214	-0.709	-1.715	0.85	0.36	0.328	-0.917	0.556	-2.076	-0.501	0.208	0.039	-1.053	2.146	-0.159	0.19	0.086	0.95	2.217	-1.144	0.272	-1.154	-0.886	-0.074	1.142	0.678	-2.523	0.038	0.887	-0.355	-0.175	-0.786	0.91	-0.787	-0.103	-0.845	1.977	1.138	0.954	-1.409	0.858	1.096	0.083	-0.517	0.37	0.239	0.113	1.946	-0.854	-0.849	-0.462	0.436	1.94	1.785	-1.104	-0.481	-1.14	0.217	1.208	1.594	0.206	0.739	0.019	0.842	0.156	0.169	0.88	1.8	-0.484	-0.025	-1.098	0.964	0.038	-0.877	-0.549	-0.897	2.022	-1.07	-0.362	-0.352	-0.885	-1.54	-0.532	-0.271	0.969	0.501	0.169	0.483	-0.135	1.247	-0.893	0.689	1.041	-0.249	-0.927	-1.144	1.851	-0.664	-0.925
AGPAT3	PPI	1	4.881	-1.211	-1.32	-0.937	0.162	-0.723	-0.326	-0.041	1.531	-1.675	0.255	0.137	0.336	0.419	0.285	0.224	-0.288	-0.248	-0.589	-0.305	-0.39	-1.17	-0.958	-0.137	0.521	0.494	-0.034	0.456	-0.686	1.085	0.401	-0.019	-0.24	-0.851	0.048	0.598	-0.099	-0.179	-0.596	-0.071	0.121	1.032	-0.082	0.111	-0.258	0.608	-0.14	-0.605	-0.954	-0.12	-0.423	0.243	0.111	-0.873	-0.286	0.02	1.073	0.626	0.139	-0.549	-0.827	-0.431	-0.253	0.031	0.181	0.401	-0.684	0.314	-0.105	0.003	0.331	0.455	0.43	-0.08	-0.026	0.786	0.108	0.089	0.404	0.37	0.623	0.099	0.116	0.147	0.021	0.417	0.084	0.64	0.49	-0.074	0.293	-0.282	-0.04	-0.624	-0.043	-0.071	-0.544	-0.131	0.446	-0.168	-0.107	-0.354	0.167	0.579	-0.127	0.121	-0.148	-0.575	0.34	-0.639	-0.708	0.378	-0.559	-0.293	0.137	0.411	-0.361	-0.127	0.066	0.213	0.119	-0.102	0.415	-0.399	-0.859	-0.317	-0.273	0.668	-0.423	-0.312	0.134	0.163	0.443	0.024	0.144	0.076	0.353	-0.532	-0.461	0.439	0.095	0.625	-0.793	-0.648	0.406	0.284	0.507	-0.08	-0.031	0.441	0.214	0.239	-0.518	0.435	0.435	1.38	-0.122	0.036	-0.256	-0.717	-0.595	0.114	-0.101	-0.25	0.185	0.733	-0.104	-0.593	-0.868	-0.167	-0.293	-1.152	-0.848	0.213	-0.751	0.161	0.554	0.383	0.216	0.335	0.513	-0.101	0.315	-0.359	0.197	0.039	0.348	-0.169	0.015	0.951	0.578	-0.344	0.175	0.049	-0.114	-0.003	0.275	0.059	0.178	-0.966	-0.387	-0.212	-0.151	0.388	-0.065	-0.679	0.746	-0.244	0.362	0.078	-0.101	0.449	-0.376	0.385	0.036	-0.443	-0.085	-0.26	-0.32	0.033	0.134	0.375	-0.014	-0.111	0.681	0.405	0.39	-0.833	-0.111	-0.306	0.182	-0.413	-0.205	-0.211	0.673	0.411	-0.095	-0.13	0.516	0.445	0.303	0.777	-0.166	-0.211	-0.178	-0.241	-0.529	-0.48	-0.011	0.338	-0.197	-0.218	-0.439	0.21	0.405	-0.246
LIMK1	target	1	8.31	-0.974	0.135	-0.982	0.465	-0.775	0.222	-0.274	1.446	-1.334	0.349	1.089	0.025	0.233	0.866	-0.521	-0.443	0.633	0.718	-0.031	-0.28	1.357	0.749	0.237	-0.651	0.568	0.547	0.518	0.407	0.001	0.666	-0.448	-1.878	0.331	0.2	0.658	0.322	-0.262	0.24	0.043	0.356	0.498	-0.929	0.449	-0.599	0.527	-0.032	-1.026	0.496	0.367	-0.477	-0.131	0.759	0.308	-0.204	-0.234	-0.502	-0.092	0.872	0.092	-0.174	-0.289	-0.988	-0.076	0.974	-0.535	-0.235	-0.091	-0.76	-0.096	-0.622	0.821	0.677	-0.054	0.058	-0.078	0.741	1.629	-0.598	-0.151	0.732	1.109	1.219	-1.298	-0.531	0.3	0.616	-0.806	-0.05	-0.423	-0.067	-0.633	-0.277	-0.365	0.633	0.023	-0.121	-0.217	-1.067	0.104	0.022	-0.325	-1.116	-0.6	0.829	0.3	-0.364	-0.356	-0.659	0.271	-0.34	0.595	0.021	1.49	-0.703	-0.598	-0.307	0.082	0.864	0.599	-0.108	-1.055	-0.066	-0.415	0.05	1.255	-0.437	-0.326	-0.514	0.058	-0.383	0.517	-0.457	0.051	0.128	0.791	0.351	-0.071	0.39	-0.315	-0.297	-0.65	0.866	-0.901	-0.784	0.021	-0.64	-1.145	-0.631	-0.126	1.158	-0.137	-0.236	-0.264	0.134	-0.222	-0.96	0.351	0.425	-0.28	-0.755	-0.285	-0.199	0.748	-0.097	-0.065	0.214	-0.153	0.213	-0.458	0.46	-0.655	0.264	-0.266	0.406	-0.758	0.218	-1.282	-0.981	0.587	0.045	-0.263	1.116	0.697	0.418	0.513	0.245	0.373	-0.479	1.228	-0.049	1.366	0.337	0.324	-0.087	0.68	0.373	-0.107	-0.297	0.117	1.039	-0.587	-1.027	-0.102	-0.094	0.321	0.764	-0.907	-0.108	-0.255	-1.098	0.381	0.608	0.943	0.293	0.162	0.932	-0.349	-0.056	0.539	0.733	-0.03	-0.115	0.641	-0.404	1.156	-0.637	-0.092	0.237	1.491	0.062	-0.61	-0.278	-0.776	0.215	-0.899	-0.883	-0.749	0.798	0.446	-0.473	-0.393	0.016	-0.32	-0.292	0.047	-0.479	0.207	-0.645	0.532	0.184	-0.659	-0.348	-0.164	-0.387	0.155
DGAT2	target	1	4.781	-0.928	-0.772	-0.793	-0.159	0.116	0.111	-0.075	1.655	-1.245	0.437	-0.461	0.589	0.284	-0.093	0.422	-0.223	-0.155	-0.495	-0.033	-0.091	-0.55	0.242	0.147	0.025	1.112	0.164	-0.046	-0.109	0.14	-0.263	0.019	0.021	-0.083	0.378	0.789	0.028	0.536	-0.371	-0.438	0.129	0.645	0.487	-0.024	-0.201	0.498	0.192	0.011	0.165	0.193	0.252	0.113	-0.507	-0.412	0.743	-0.216	-0.53	0.48	0.043	-0.386	-0.65	-0.112	-0.632	-0.77	0.01	0.241	0.748	-0.162	-0.205	0.092	-0.233	-0.141	0.026	0.383	0.209	0.114	0.334	-0.146	0.301	-0.313	-0.202	0.225	0.065	1.034	-0.027	-0.002	0.151	-0.624	-0.194	0.47	0.69	0.7	-0.071	-0.67	-0.126	-0.345	-0.165	-0.462	-0.346	0.51	0.234	0.715	0.825	0.125	0.05	-0.346	0.113	-0.024	0.085	-0.267	-0.094	0.125	-0.74	0.891	-0.185	0.349	0.333	0.325	0.714	-0.302	-0.212	0.668	0.014	0.513	0.283	0.576	-0.109	-0.781	-0.191	-0.132	0.031	-0.644	-0.415	0.085	-0.31	-0.478	0.538	0.485	-0.082	0.019	0.045	-0.16	0.052	-0.988	-0.313	0.566	0.147	-0.561	-0.792	-0.611	0.052	0.56	0.26	0.134	-0.165	0.105	-0.169	0.1	-0.087	0.271	0.307	-0.224	-0.013	-0.001	-0.239	-0.175	0.212	0.622	0.228	0.119	0.359	0.348	-0.246	0.103	0.505	-0.083	-0.033	0.775	-0.236	-0.123	0.44	0.026	0.316	-0.046	0.117	0.74	0.089	0.117	-0.541	-0.306	-0.109	0.139	-0.259	0.806	-0.253	0.295	-0.162	0.118	-0.328	0.118	0.939	0.123	-0.531	0.367	0.493	0.634	-0.978	0.197	0.45	0.034	0.038	0.032	-0.162	-0.026	0.501	0.09	-0.615	0.062	0.362	-0.372	-0.362	0.838	-0.022	0.209	0.174	0.217	0.337	-0.209	-0.506	0.956	-0.275	0.129	-0.001	0.631	-0.545	0.018	-0.437	0.315	0.239	-0.66	0.029	-0.492	0.382	0.215	-0.087	-0.214	-0.195	0.345	0.011	-0.23	-0.098	0.083	-0.176	0.195	-0.121	0.629
SEPT7	PPI	1	5.523	-1.918	-1.333	0.222	-0.248	-0.457	0.075	1.83	-0.471	1.152	-0.202	-0.347	-0.097	0.285	1.183	0.989	-0.199	0.355	0.133	0.714	0.113	-0.348	-0.624	-1.207	0.352	0.76	-0.072	-0.201	0.154	0.168	0.056	-0.273	0.17	-0.48	-0.271	-0.012	-0.073	-0.699	-0.346	-0.057	-0.36	-0.362	-1.658	-0.581	0.513	0.095	0.088	-0.001	-0.265	0.271	-0.357	0.174	0.165	0.27	-0.399	-0.467	0.057	0.283	0.042	-0.21	-0.214	0.411	0.101	0.369	-0.292	-0.37	0.125	-0.049	0.485	0.272	-0.435	0.494	-0.427	0.305	0.619	0.286	-0.321	-0.45	-0.022	-0.478	0.493	0.068	0.397	0.351	-0.561	0.397	-0.787	-0.362	0.221	0.06	-0.081	-0.096	0.123	0.176	-0.256	-0.37	0.611	0.241	-0.53	-0.188	0.165	0.089	-0.128	-0.177	-0.631	0.336	-0.647	0.366	-0.132	-0.626	-0.04	0.641	0.123	0.148	-0.106	-0.294	-0.659	0.201	0.134	0.039	-0.602	-1.345	-0.32	0.11	0.527	0.153	-0.547	-0.03	-0.185	-0.309	-0.054	0.418	0.619	-0.168	-0.078	-0.18	0.031	-0.284	0.165	-0.125	-0.08	-0.285	0.042	0.064	-0.283	-0.073	-0.063	-0.341	0.252	-0.235	0.02	0.163	-0.376	0.262	-0.183	0.944	0.445	-0.033	0.185	0.122	0.163	-0.437	0.665	-0.091	-0.025	0.038	-0.25	-0.247	-0.389	0.272	-0.344	0.336	-0.001	-0.27	0.175	-0.556	-0.383	0.213	0.179	-0.618	-0.765	-0.233	0.33	0.457	-0.309	-0.268	-0.523	-0.107	0.181	-0.231	0.841	0.219	0.07	0.604	0.163	0.41	0.2	-0.232	0.243	-0.288	0.804	0.584	-0.529	0.288	-0.255	-0.249	-0.354	0.33	-0.166	-0.008	-0.569	0.569	-0.175	-0.152	-0.081	-0.15	0.601	-0.01	-0.203	-0.117	0.091	-0.048	0.609	-0.243	0.58	-0.089	-0.096	0.6	0.072	-1.15	0.432	-0.3	0.493	0.092	0.688	-0.143	0.339	-0.098	0.028	-0.805	-0.092	-0.018	0.301	0.123	0.198	-0.672	0.021	-0.448	0.057	-0.685	0.388	-0.063	0.094	0.006	-0.436	0.509
GLA	target	1	4.692	-1.265	-1.416	-1.344	0.01	-1.379	0.017	-0.041	0.662	-1.459	0.387	0.222	0.465	0.078	0.103	0.007	0.013	0.153	0.369	-0.155	-0.121	-0.014	0.721	-0.504	0.233	-0.166	0.298	-0.397	0.413	0.787	-0.065	-0.638	-0.399	0.229	-0.225	0.133	-0.953	0.086	0.271	-0.49	0.705	-0.265	0.286	-0.658	0.695	-0.427	-0.172	-0.135	0.273	0.264	-0.07	-0.004	0.563	-0.077	0.094	-0.383	-0.09	-0.121	-0.446	0.293	0.357	0.35	-0.065	-0.366	-0.723	-0.166	-0.264	0.122	0.391	-0.608	-0.335	0.148	0.345	-0.761	-0.044	0.442	0.062	-0.231	0.312	-0.852	-0.335	0.498	0.554	0.344	-0.466	0.211	-0.438	-0.624	0.107	-0.259	0.811	0.3	-0.282	0.872	0.479	0.212	-0.427	0.139	0.114	0.714	-0.595	0.755	-0.15	0.203	-0.473	0.334	-0.268	0.304	-0.38	-0.116	0.598	0.706	-0.271	-0.234	-0.054	0.102	0.219	0.49	-0.971	0.701	-0.309	-0.527	-0.025	0.296	-0.427	-0.331	0.282	-0.2	0.216	-0.272	0.023	0.42	-0.497	0.552	0.661	-0.062	0.753	0.809	0.115	-0.032	0.765	-0.221	-0.217	-0.517	0.402	0.042	-0.29	0.546	-0.638	0.35	-0.172	-0.203	0.042	-0.61	0.571	-0.208	0.544	0.236	-0.37	0.227	-0.71	0.082	-0.075	-0.313	-0.16	0.116	0.507	-0.675	0.027	-0.556	-0.112	-0.504	0.575	-0.53	-0.1	-0.436	-0.197	-0.203	-0.195	-0.42	-0.13	0.27	0.683	-0.603	0.093	-0.16	0.261	0.317	0.138	-0.293	0.517	0.259	-0.227	-0.607	-0.289	-0.405	0.021	-0.594	-0.126	0.194	0.203	0.381	-0.155	0.007	-0.075	0.201	0.68	-0.097	-0.975	-0.116	0.741	0.79	0.032	0.206	0.773	0.101	-0.4	0.267	-0.379	-0.721	-0.282	-0.168	0.178	0.236	-0.234	-0.554	0.269	0.114	0.392	0.29	0.401	-0.149	-0.716	0.003	-0.377	0.001	-0.115	-0.169	0.055	-0.119	0.301	0.017	0.552	-0.629	-0.063	0.961	-0.79	0.887	-0.159	0.635	-0.44	0.038	-0.269	0.6	0.198	-0.181
UCP1	PPI	1	4.234	0.18	0.094	-0.253	0.182	-0.798	0.058	-0.759	1.448	-0.562	-0.09	0.119	-0.231	-0.352	-0.119	0.254	0.151	0.3	0.121	-0.043	-0.182	-0.048	-0.051	-0.025	0.247	0.804	0.624	0.223	0.348	0.085	-0.751	-0.246	0.605	0.087	-0.182	0.084	-0.74	0.153	0.186	-0.345	0.244	-0.051	0.195	-0.315	0.224	0.303	-0.314	-0.81	0.226	0.228	-0.153	1.048	-0.05	-0.296	-0.607	-0.12	0.139	0.478	0.277	0.521	-0.339	0.393	-0.04	0.284	0.281	0.548	-0.24	0.234	-0.046	-0.312	-0.359	0.15	0.594	-0.027	0.125	0.524	0.328	0.22	0.067	-0.091	0.06	0.36	-0.539	-0.298	0.35	0.559	-0.183	-0.485	0.003	-0.519	-0.027	-0.043	-0.137	-0.047	0.264	-0.047	-0.386	-0.414	-0.077	-0.433	-0.053	0.057	0.18	-0.321	0.002	0.127	-0.257	-0.354	0.011	0.263	-0.473	0.329	0.205	0.046	0.089	0.336	-0.328	0.276	0.468	-0.087	-0.413	0.624	-0.535	0.04	0.335	0.349	-0.044	-0.162	-0.693	0.305	-0.142	-0.453	0.554	0.07	-0.027	0.093	-0.243	-0.49	-0.322	-0.025	-0.413	-0.464	-0.029	-0.716	0.212	-0.149	-0.29	-0.237	-0.183	-0.021	0.055	-0.054	-0.018	0.164	0.241	-0.467	-0.213	0.116	0.183	0.303	-0.238	0.163	0.153	-0.13	0.124	-0.205	-0.552	-0.041	-0.424	0.034	0.194	0.045	0.454	-0.37	-0.071	0.431	-0.524	-0.01	0.255	0.151	0.128	-0.088	0.032	0.714	0.726	0.387	-0.866	0.227	0.172	-0.184	-0.48	-0.067	-0.429	-0.156	-0.325	-0.419	0.074	-0.133	0.073	0.21	0.3	0.032	0.192	0.254	-0.088	0.155	0.511	0.283	0.67	-0.268	-0.612	0.211	0.319	-0.233	-0.022	0.269	0.109	-0.072	-0.718	0.164	0.335	-0.129	-0.26	0.909	0.061	0.067	-0.629	-0.392	0.089	-0.413	0.059	-0.455	-0.368	-0.277	0.33	-0.382	0.189	-0.234	0.861	0.43	0.038	0.297	-0.425	-1.248	-0.225	-0.019	-0.192	0.853	-0.166	0.139	0.06	0.363	-0.285	0.535	0.177	0.394
SIRT2	PPI	1	6.005	-0.596	-1.451	-0.348	0.385	-0.556	-0.177	-0.436	-0.293	-0.291	1.021	-0.505	0.033	-0.248	-0.468	-0.571	-0.017	-0.34	-0.529	-0.031	1.002	-0.374	0.11	-0.205	-0.733	0.288	-0.589	-0.173	-0.447	0.792	0.623	0.163	0.831	-1	0.035	-0.2	0.731	-0.296	-0.522	-0.957	0.45	-0.246	-0.242	0.148	0.223	0.124	-0.096	0.42	0.453	-0.24	-0.839	0.208	0.56	0.25	-0.788	0.986	0.039	-0.15	-0.512	1.046	0.109	-0.605	0.582	0.028	1.108	0.516	-0.123	0.572	0.89	0.472	-0.359	-1.012	0.305	0.257	0.26	-0.952	0.812	0.439	-0.741	0.604	-0.347	-0.227	0.031	-0.243	0.65	0.763	0.005	-0.272	0.562	-0.864	0.071	-0.037	0.155	0.714	0.048	0.044	-0.023	0.199	-0.833	-0.008	-0.232	-0.903	-0.075	0.329	0.074	0.245	-0.409	-0.138	-0.213	0.274	0.233	0.055	-0.035	0.161	-0.221	0.621	-0.474	-0.186	-0.245	0.256	-0.029	-0.85	-0.041	-0.919	0.133	0.315	-0.489	-0.728	0.463	-0.056	-0.313	1.057	-0.124	0.251	-0.141	0.261	0.103	-1.039	-0.586	-0.627	0.004	-0.068	0.342	-0.561	0.653	-0.132	-0.487	0.234	-0.015	0.826	-0.524	0.399	0.241	0.602	-0.027	-0.351	0.449	-0.431	-0.23	0.699	0.179	-0.116	0.072	-0.152	-0.871	-0.481	0.414	-0.185	0.101	-0.351	-0.091	-0.145	-0.296	0.443	-1.503	0.161	0.381	0.864	0.576	1.197	-0.026	-0.438	0.089	-0.055	-0.214	-0.18	0.157	0.687	-0.187	0.954	-0.156	0.391	-0.776	-0.357	-0.464	0.189	0.001	-0.618	-0.187	0.036	-0.142	0.701	-1.069	-0.521	0.02	0.433	0.299	0.122	0.029	-0.233	-0.409	0.06	-0.375	-0.183	0.105	-0.428	-0.12	0.16	-0.926	0.009	-0.167	-0.437	0.001	-0.064	0.237	-0.488	-0.289	0.325	-0.122	-0.289	0.584	0.058	-0.168	1.166	-0.034	-0.281	0.001	-0.14	-0.387	-0.336	0.786	0.726	-0.086	0.28	-0.159	0.134	0.521	-0.225	-1.093	0.033	0.131	0.419	-0.244	-0.46	-0.1	0.159
TAS2R31	PPI	1	4.01	-0.385	-1.034	0.027	0.092	-1.161	0.266	-0.623	2.433	-1.22	0.283	0.54	-0.302	0.355	0.182	0.498	-0.941	-0.63	-0.043	-0.586	-0.184	-2.138	0.032	0.268	0.515	-0.473	0.143	-0.348	-0.449	-0.268	0.434	-0.582	1.145	-1.145	0.44	0.03	0.674	-1.679	-0.859	0.021	-0.396	-0.172	-0.379	0.026	0.361	0.179	0.45	0.594	0.181	-0.176	0.777	0.307	0.371	0.027	0.53	-0.026	0.036	0.095	0.525	0.148	-0.026	-0.058	-0.301	0.273	0.607	-0.186	-0.269	-0.037	-0.388	0.023	0.086	0.193	-0.298	0.09	-0.376	0.657	0.313	0.152	-0.23	0.185	-0.229	-0.129	-0.168	-0.264	0.015	0.129	-0.042	-0.019	0.173	0.489	-0.471	-0.076	-0.325	0.549	0.055	-0.236	-0.393	0.037	-0.03	0.309	-0.064	0.61	-0.261	-0.289	-0.216	0.359	0.071	-0.117	0.537	-0.192	-0.165	-0.024	0.274	0.547	-1.29	-0.123	0.129	-0.193	-0.057	-0.017	0.043	0.087	-0.093	0.333	0.098	0.01	0.415	0.032	0.316	0.03	-0.698	-0.35	0.423	0.174	-0.085	-0.588	0.116	0.167	-0.615	-0.01	-0.214	0.208	0.234	0.083	-0.302	0.02	0.126	-0.362	0.01	0.082	-0.101	-0.365	-0.461	-0.135	-0.582	-1.074	0.401	-0.208	0.192	-0.473	0.134	0.002	-0.082	0.4	-0.73	0.303	0.356	-0.088	-0.198	0.41	0.082	-0.051	0.366	0.826	0.518	0.42	-0.271	-0.143	0.355	-0.087	-0.167	0.227	-0.437	0.287	-0.486	-0.03	-0.174	-0.123	-0.072	0.497	-0.86	-0.709	-0.292	0.217	0.085	-0.055	-0.458	0.015	-0.42	-0.67	0.254	0.295	-0.482	0.309	0.681	0.691	-0.131	-0.438	-0.266	0.53	0.091	-0.093	-0.877	0.124	0.006	-0.023	-0.359	-0.012	-0.346	-0.414	0.03	-0.046	0.249	-0.807	0.112	0.497	0.006	0.113	-0.249	-0.005	-0.381	-0.565	0.363	-0.259	0.447	-0.587	0.614	-0.556	0.617	0.47	0.117	-0.06	-0.164	-0.425	-0.276	-0.391	-0.423	0.102	-0.768	0.011	0.092	-0.506	0.222	-0.208	-0.936	0.007
TRMT61B	PPI	1	6.559	-0.862	-1.573	-1.527	0.142	0.276	0.632	0.397	1.009	-0.912	0.394	0.495	-0.243	-0.422	0.238	-0.012	-0.177	0.377	0.293	-0.04	-0.164	0.869	0.19	0.492	-0.346	1.112	0.333	-0.458	-0.615	0.235	0.459	0.173	-1.096	0.043	0.38	0.438	0.514	0.7	-0.038	0.088	0.398	0.661	0.245	0.49	0.486	0.448	0.113	-0.039	0.366	0.187	0.125	0.452	0.032	0.074	-0.158	0.671	-0.145	0.205	-0.32	0.832	0.189	0.033	-0.695	-0.328	0.324	-0.069	0.566	-1.095	0.132	-1.001	0.164	-0.045	0.307	-0.192	0.455	-0.485	0.777	0.108	-0.225	-0.241	0.028	-0.172	0.019	-0.038	-0.645	0.318	0.223	0.119	0.425	1.228	0.379	-0.064	-0.255	0.152	0.015	0.029	-0.042	-0.067	0.952	-0.036	-0.148	0.333	-0.228	0.239	-0.557	-0.005	-0.166	0.026	0.211	-0.268	0.637	-0.492	-0.197	0.464	-0.509	-0.333	-0.27	-0.118	-0.363	0.445	0.446	0.58	-0.114	0.24	0.079	-0.714	0.481	-0.033	-0.541	-0.134	0.164	-0.349	-0.355	0.338	0.234	0.995	0.774	0.56	-0.524	0.127	0.224	-0.502	-0.315	-0.115	0.032	0.03	0.501	0.009	0.491	-0.044	0.161	-0.211	0.312	-0.523	-0.445	0.675	0.793	-0.15	-0.31	0.169	0.404	0.715	0.193	-0.183	0.256	0.72	0.141	-0.051	-0.182	-0.064	0.075	-0.052	0.239	0.014	-0.414	0.975	-0.418	0.337	0.433	0.423	0.411	-0.435	-0.826	-0.265	0.162	0.121	-0.309	0.905	0.12	0.261	0.586	-0.071	-0.105	-0.036	0.651	-0.544	0.199	0.449	-0.121	-0.319	1.147	-0.053	0.536	-0.434	0.529	0.455	-0.138	-0.165	-0.346	-0.488	-0.014	0.206	-0.128	1.152	-0.287	0.113	-0.499	-0.125	-0.195	-0.244	-0.084	0.095	0.15	0.206	-1.036	-0.304	0.169	0.079	-0.14	-0.249	-0.19	-0.387	0.323	0.7	-0.513	-0.079	0.672	0.148	-0.729	-0.702	0.236	-0.523	0.197	-0.22	1.014	0.783	0	0.209	-0.713	-0.752	-0.227	0.128	-0.468	0.001	0.105	0.683
CLUAP1	PPI	1	6.163	-2.48	-2.1	0.822	-0.577	-0.98	0.471	2.701	-0.626	1.787	0.098	-0.103	-0.138	0.439	0.658	1.056	-0.667	0.214	-0.064	0.25	0.482	0.564	-0.192	-0.144	-0.008	0.284	-0.855	-0.406	0.464	0.247	0.143	0.49	-0.767	0.236	-1.025	0.221	-0.109	0.306	-0.089	0.684	0.132	0.245	-1.13	-0.508	0.01	-1.335	0.035	0.779	-0.483	-0.092	0.224	0.389	-0.454	-0.961	0.534	0.352	-0.404	-0.62	-0.51	0.645	-0.596	0.599	0.25	0.478	-0.122	0.616	-0.291	-0.159	0.315	0.579	-0.963	0.153	0.7	-0.259	-0.229	-0.723	0.726	0.281	0.471	-0.105	-0.019	-0.998	0.019	-0.672	0.503	-0.46	-0.569	0.924	-0.263	-1.091	0.381	-0.841	-0.235	0.13	0.369	0.3	-0.944	-0.116	0.14	-0.526	-0.51	-0.002	-0.625	-0.199	0.82	0.811	-0.168	-0.661	-0.199	-0.703	-0.288	0.13	0.96	0.657	-0.357	-0.88	0.645	0.471	-0.533	1.117	0.265	0.209	0.032	0.141	-0.481	0.299	-0.092	0.117	0.041	0.758	-0.705	0.454	1.068	0.224	-0.009	-0.209	0.816	-0.824	0.276	-0.8	0.129	-0.29	0.099	0.473	-0.343	0.438	0.12	-0.293	0.369	1.074	0.639	-0.204	-0.183	0.232	-0.448	0.08	0.851	-1.194	-0.737	-0.098	-0.378	-0.144	0.471	-0.333	-0.382	0.147	-0.682	-0.072	-0.317	-0.956	0.184	0.554	-0.061	0.075	0.319	-0.052	0.235	-0.025	-0.421	-0.621	-0.417	0.809	0.082	0.018	0.036	-0.406	-0.906	0.03	0.502	0.125	0.177	-0.55	-0.196	-0.031	0.032	0.538	0.047	-0.663	0.453	0.279	-0.051	0.034	0.082	0.287	-0.286	0.208	-0.316	-0.573	-0.567	0.191	-0.322	-0.085	-0.504	0	0.508	0.415	-0.172	0.359	0.085	-0.107	-0.101	-0.673	-0.352	-0.026	0.578	-0.214	-0.435	0.258	0.023	-0.377	0.41	-0.584	-0.051	-0.441	0.286	-0.51	-0.567	0.182	-0.562	0.433	0.241	0.387	0.512	0.357	0.154	-0.851	-0.364	0.008	0.593	-0.278	-0.215	0.258	-0.089	-0.108	-0.074	0.22
LRP2	target	1	47.482	-6.747	-5.373	-4.38	-0.884	-0.729	2.013	-8.093	18.668	-15.24	13.244	-0.86	-4.209	11.082	14.475	14.063	-9.249	3.466	20.018	8.046	-0.019	28.604	14.202	-20.048	10.365	-13.758	-10.914	-4.487	25.395	2.075	7.676	37.943	3.55	20.694	-7.04	1.959	0.782	-21.457	-8.622	-7.453	-7.326	-4.883	9.728	-4.844	3.864	-0.942	6.12	2.247	-0.284	-1.16	-2.119	0.234	7.433	-0.964	-1.697	-0.476	3.885	1.148	1.14	0.605	-4.256	-0.458	-0.865	-3.108	1.006	-0.052	4.399	-0.912	-1.331	-0.241	4.34	-3.797	-0.572	-1.289	0.407	2.454	-4.876	-0.905	-6.344	1.965	2.357	5.163	2.68	-0.081	1.174	4.945	-1.219	2.802	5.736	-1.908	2.004	5.964	2.454	-6.568	3.495	-6.658	0.629	0.029	-7.017	-5.986	5.864	6.399	-1.71	-0.504	-2.217	-0.771	3.091	0.952	-2.028	-1.503	3.865	1.597	-2.836	0.729	4.038	1.291	2.012	0.349	-2.164	1.905	-4.186	0.737	2.258	-7.705	-0.124	3.268	-2.201	-1.266	-1.48	-0.874	-8.96	-2.889	-2.913	2.962	2.296	0.744	10.879	-1.106	2.832	-1.907	12.221	12.123	-5.257	1.713	5.981	-1.078	-5.914	1.534	-0.696	-4.583	11.995	-2.567	6.983	2.6	-4.562	-0.195	-4.999	-5.207	-8.219	8.058	-5.103	1.334	2.833	5.272	-2.921	-7.237	-0.461	5.979	-2.26	4.043	-0.858	2.35	-3.335	-1.698	-1.782	3.557	3.639	3.779	-5.223	-3.018	-5.307	-0.576	-0.811	2.734	-2.187	4.749	5.958	-0.838	-4.609	-2.649	0.199	5.682	2.727	-0.652	-2.134	7.197	-2.952	-3.528	0.893	-4.312	-1.835	-3.506	0.604	4.311	-4.417	3.412	2.344	-1.32	-1.838	1.512	-2.659	0.27	3.427	0.649	10.207	-3.17	-2.655	-0.043	1.337	5.253	-0.394	3.874	2.745	-0.031	5.367	5.185	0.315	-2.53	0.671	-1.945	-1.866	0.843	-3.68	0.981	1.936	-3.461	-1.5	-2.711	1.466	0.98	0.997	3.011	0.347	-2.047	-4.208	2.758	3.478	1.733	2.094	-0.221	2.527	2.322	-0.543	0.913	1.757	0.53
CAD	PPI	1	32.643	-4.527	-3.082	-5.957	1.936	-1.798	-1.53	-4.065	2.616	-7.937	-0.824	-1.183	2.597	-1.138	-2.557	0.843	2.28	0.573	-1.417	-2.575	1.444	-0.451	-1.582	-3.078	2.935	4.832	1.608	3.118	-1.467	3.161	-4.696	0.032	-0.235	1.022	-1.005	-0.02	-1.631	0.753	1.596	-0.809	1.09	-2.154	3.503	-1.1	-1.505	-0.858	-0.126	0.778	-1.428	0.208	-2.122	1.31	2.054	-0.913	1.029	-0.054	-2.715	-0.831	-1.832	-0.184	-4.451	3.296	-2.124	-0.896	2.178	-1.266	1.199	-0.684	-1.868	-2.224	-1.95	-2.211	1.236	0.924	0.448	-1.404	0.025	1.554	-0.04	0.318	-0.302	0.116	1.775	1.964	2.342	-1.105	1.307	1.257	-0.605	2.764	2.007	1.041	-1.113	1.388	-0.486	1.177	-0.408	1.393	-1.992	0.769	-0.613	0.449	2.991	-1.693	-1.439	-0.473	1.619	-2.119	-3.994	0.569	-2.64	-1.57	-1.326	0.846	0.014	1.924	1	1.325	-1.535	-1.831	0.664	-1.984	-1.956	0.511	-1.416	2.817	1.823	0.834	-1.129	-1.494	2.507	2.825	3.374	2.733	2.598	1.679	-0.296	1.47	0.925	2.564	-0.903	0.145	-0.635	-0.228	2.098	-0.145	-0.905	-1.949	-3.535	-2.221	0.771	-0.493	2.11	2.181	-2.91	-2.024	-2.036	0.075	-0.375	0.207	-3.192	-1.933	-0.227	-3.358	1.891	-1.166	0.618	-2.59	0.154	0.967	4.032	-1.112	-3.71	-1.817	-0.004	0.577	-0.594	1.567	0.843	1.446	2.773	-2.485	-0.268	0.623	-2.98	-1.16	-0.699	1.328	1.691	-0.391	-5.662	-0.366	-2.529	0.856	0.925	-2.417	-0.206	1.842	0.266	-3.539	-1.794	-1.852	-0.232	1.619	3.248	0.386	3.177	-0.908	-0.778	1.078	-2.205	1.82	1.363	4.974	-1.442	-0.206	0.79	0.081	-3.923	0.469	-1.113	-1.66	-1.182	-0.697	0.122	1.195	-0.516	-0.237	-1.019	-0.293	0.225	0.533	1.142	-1.992	0.459	-1.457	-2.107	1.386	0.863	-0.639	-0.453	-2.272	1.711	0.525	2.706	-2.418	-1.465	-0.939	-2.661	0.466	-0.455	1.772	-2.539	-0.232	-1.591	-2.395
CAPZA1	PPI	1	3.337	-0.875	-0.123	0.499	0.415	-0.606	-0.298	0.237	0.551	-0.566	0.146	-0.059	0.259	0.586	0.014	0.385	-0.077	-0.096	0.252	-0.012	-0.03	-0.197	0.167	-0.113	0.434	0.27	0.047	-0.629	0.368	-0.063	0.087	0.141	0.195	0.3	-0.195	-0.348	0.065	-0.016	0.292	0.204	-0.134	-0.093	-0.689	0.063	0.279	0.063	0.177	0.454	-0.327	-0.105	0.417	-0.127	0.356	0.471	-0.195	-0.02	0.174	-0.183	-0.142	0.318	0.369	0.219	-0.135	-0.587	-0.266	0.35	0.097	0.163	0.084	0.331	-0.739	-0.622	0.098	0.154	-0.049	-0.229	0.437	0.118	-0.124	-0.013	0.088	-0.826	-0.058	0.079	0.216	-0.035	0.173	0.185	0.256	-0.439	-0.213	0.418	0.187	0.274	-0.044	-0.103	0.095	0.222	0.103	-0.093	0.737	0.056	0.131	-0.003	0.199	-0.191	0.545	0.032	-0.163	0.504	-0.382	-0.505	-0.288	-0.341	-0.209	-0.255	-0.34	0.006	0.31	-0.051	-0.309	-0.039	0.146	0.213	0.009	0.198	-0.048	-0.042	-0.141	0.478	0.255	-0.347	0.212	0.052	0.048	0.059	-0.009	-0.204	-0.22	0.37	-0.088	0.698	-0.571	-0.028	0.434	0.318	-0.556	0.013	-0.177	-0.131	-0.407	-0.411	0.253	-0.258	0.65	0.169	-0.268	0.571	0.478	0.105	0.208	-0.255	0.475	-0.198	0.628	0.189	0.187	0.224	-0.358	-0.005	-0.196	0.141	-0.175	-0.339	-0.153	-0.101	-0.678	0.162	0.286	-0.102	0.136	0.113	0.49	0.221	-0.204	-0.281	-0.297	-0.588	-0.068	-0.02	-0.311	0.027	-0.622	-0.117	-0.437	0.13	0.462	-0.49	-0.262	0.085	0.132	0.081	0.422	0.033	-0.233	-0.159	0.024	0.014	0.052	-0.227	-0.251	0.133	0.163	-0.119	0.067	0.177	-0.106	0.39	-0.461	0.261	-0.217	0.295	0.038	0.142	0.082	0.007	-0.052	0.262	-0.047	0.553	-0.405	-0.603	0.034	0.112	0.024	0.206	0.209	-0.215	0.234	-0.112	-0.051	0.069	0.508	0.265	-0.457	0.099	-0.287	0.212	0.056	-0.129	-0.209	-0.279	-0.367	0.329	0.214	0.08
PEF1	target	1	3.988	-0.379	1.925	-3.624	0.413	0.943	-0.823	-0.842	-0.881	-0.814	-0.133	0.038	-0.545	0.696	-0.738	0.422	0.384	0.056	-0.804	1.669	1.613	0.176	0.973	0.16	-0.722	0.491	0.705	-0.152	0.522	-1.468	0.344	-0.628	0.175	-0.366	-0.241	1.066	-1.087	-0.417	0.319	-0.014	0.399	-1.083	-0.106	0.33	-0.026	-0.088	-0.004	0.792	0.127	-0.243	-0.69	-0.268	0.149	-0.654	-0.252	0.334	-0.025	-0.032	-0.48	-0.116	0.569	0.147	0.969	-0.404	0.176	0.522	0.464	-0.22	0.416	-0.026	-0.748	-0.581	-0.412	-1.041	0.896	0.547	-1.151	-0.717	-1.044	-0.919	0.614	-0.909	0.967	0.654	0.3	-0.783	0.188	-1.139	-0.552	-0.759	0.774	0.211	-0.505	0.318	-0.162	0.17	0.327	0.38	0.593	0.079	-0.133	-0.231	-0.497	0.221	-0.655	-0.61	-0.542	-0.393	0.257	0.069	-0.157	0.543	-0.097	0.201	-0.202	-0.116	1.099	-0.392	0.109	0.287	0.58	-0.047	0.078	-0.361	-0.375	0.773	0.03	-0.123	-0.249	-0.368	0.254	0.199	-1.086	0.378	-0.074	0.004	0.16	-0.156	-0.842	-0.25	0.291	0.508	0.104	0.229	0.527	0.117	0.283	-0.005	0.192	-0.338	-0.243	0.529	-0.413	-0.539	-0.057	0.29	-0.55	0.571	-0.545	-0.416	-0.576	-0.139	0.089	-0.117	-0.019	-0.88	0.124	0.225	-0.325	-0.093	-0.379	-0.166	0.691	-0.812	0.003	-0.215	-0.628	0.241	-0.006	-0.41	0.476	0.56	0.081	-0.226	-0.024	-0.19	-0.068	-0.003	-0.044	0.485	0.323	0.476	0.044	-0.413	1.397	-0.263	0.231	0.462	-0.32	-0.075	-0.205	0.798	-0.266	-0.096	0.056	0.069	-0.389	-0.432	0.036	-0.555	-0.433	0.15	-0.026	-0.144	0.261	0.398	0.247	0.682	-0.845	-0.248	-0.294	0.008	0.121	-0.571	-0.764	0.433	0.048	-0.393	-0.269	0.864	-0.252	0.397	-0.37	-0.318	0.389	-0.26	0.456	0.201	-0.06	0.385	-0.037	0.395	-0.227	0.434	0.446	-0.68	0.365	-0.107	0.588	0.255	0.171	-0.418	0.304	0.093	-0.548	-0.5
KCNJ15	PPI	1	5.189	-0.43	-1.179	0.33	-0.253	-0.373	0.152	0.52	1.464	0.302	0.185	-0.044	-0.183	0.247	0.003	-0.039	-0.572	-0.616	0.2	0.163	-0.148	-0.969	0.113	-0.101	0.642	0.033	0.359	-0.533	0.244	-0.09	0.684	-0.362	0.445	-0.82	-0.124	-0.194	0.743	-0.369	0.139	-0.313	0.228	0.116	0.415	0.287	-0.048	0.153	0.337	-0.089	0.26	0.04	-0.23	0.539	-0.037	-0.187	-0.247	0.366	0.04	-0.003	0.571	-0.108	-0.041	-0.875	-0.147	0.499	0	0.826	0.531	-0.247	0.13	-0.157	0.001	0.717	0.149	-0.096	-0.109	0.402	0.501	0.006	0.399	-0.186	-0.034	-0.906	0.047	0.373	-0.315	-0.073	0.533	-0.796	0.064	0.216	0.4	0.297	0.677	-0.212	-0.114	-0.093	0.195	-0.294	0.414	0.093	0.626	0.394	0.118	0.087	-0.389	0.51	0.425	0.74	-0.295	0.406	0.455	-0.356	0.095	0.097	0.291	-0.222	-0.562	-0.203	0.664	0.351	0.117	-0.071	-0.013	-0.349	-0.229	-0.708	0.439	-0.619	-0.439	-0.326	-0.105	-0.188	0.249	0.114	-0.033	0.451	-0.247	-0.207	-0.28	-0.091	0.208	-0.581	0.421	-0.72	-0.435	0.346	-0.23	-0.09	-0.408	-0.067	-0.087	0.132	-0.632	-0.149	0.404	0.101	-0.824	-0.162	-0.206	-0.279	-0.07	0.147	-0.323	0.112	0.255	0.098	0.479	-0.454	0.378	-0.369	-0.323	-0.028	-0.014	0.421	-0.282	0.13	0.227	0.163	0.005	0.116	0.184	0.814	0.08	0.002	-0.839	-0.098	0.374	0.038	0.443	0.555	-0.266	-0.119	0.336	-0.041	-0.051	0.014	-0.475	0.143	-0.401	0.665	-0.057	-0.171	-0.723	-0.35	0.225	-0.87	0.272	0.102	-0.18	-0.158	0.047	0.061	-0.058	-0.553	-0.191	0.212	-0.23	-0.183	-0.099	-0.16	0.045	-0.106	-0.312	-0.073	0.013	-0.03	0.209	-0.611	0.617	0.503	-0.806	0.212	-0.277	-0.099	0.586	0.32	0.176	0.062	0.068	-0.399	0.206	0.316	0.942	0.005	-0.225	-0.106	-0.22	0.505	0.04	-0.135	-0.2	0.063	-0.484	0.235	-0.278	-0.023
EIF3B	PPI	1	11.251	-2.615	-0.153	0.139	0.044	-1.152	-0.396	-0.209	-1.411	0.108	0.186	-0.293	0.914	-0.242	0.548	-0.006	-0.988	1.242	-0.106	-0.113	0.045	1.354	-0.178	-1.005	-0.706	2.321	-1.149	-1.836	1.573	0.773	-0.671	-0.555	-0.592	0.655	0.028	-0.199	0.608	-0.413	0.737	0.54	-0.898	0.867	-0.883	-1.054	0.666	0.223	0.924	0.919	-0.749	-2.042	0.249	-0.732	-1.161	-0.103	-1.387	-1.177	-0.258	0.145	-0.238	0.591	0.951	-0.833	-0.839	0.181	0.756	0.226	0.24	-0.088	-0.173	0.417	1.727	-1.251	-0.606	-1.688	0.066	0.145	-0.935	-0.459	0.484	1.131	0.483	0.814	1.251	-0.374	-0.055	0.065	0.96	0.081	-1.748	-0.029	-1.19	0.49	1.707	-1.139	0.515	-0.866	-0.098	-0.5	0.863	0.535	0.251	-0.797	-0.367	0.683	-0.606	-1.642	-0.522	0.683	1.087	-0.196	0.505	0.158	0.488	-0.569	-0.046	-0.947	-0.37	1.602	-0.548	-0.19	-0.636	0.114	-0.424	-0.58	-0.362	0.976	-0.586	0.515	1.401	0.012	-1.045	-0.3	-1.376	0.19	-1.23	-1.082	0.601	-0.151	0.778	-0.207	-0.444	0.257	1.107	-0.882	-0.743	-0.058	0.16	0.489	0.336	-0.913	-0.489	-1.227	-0.049	-0.928	-0.235	0.08	0.094	-0.077	-1.006	-0.675	0.397	-0.752	0.925	-0.318	-0.549	0.678	1.275	0.216	-0.25	0.027	1.507	0.532	-1.1	0.077	-0.136	-0.396	-0.38	-0.271	1.348	0.212	-0.641	-0.373	-0.208	0.148	0.23	1.197	0.661	-0.001	-0.621	0.218	0.625	0.726	0.307	0.046	0.202	0.112	-0.546	-0.393	-0.061	0.141	0.408	-0.443	-0.737	-0.373	-1.303	0.101	-0.704	1.309	-0.714	-0.066	1.008	-0.172	0.257	0.464	-0.657	-0.188	0.571	0.135	0.581	-0.948	0.208	0.456	0.421	0.764	0.312	-0.408	-0.668	-0.204	-0.4	-0.254	-0.669	-0.177	-0.802	-0.164	1.297	1.261	-0.037	0.433	-0.224	0.302	-0.115	0.515	-0.663	-0.247	0.537	-0.79	0.167	-0.356	-1.207	0.253	0.241	-0.551	0.901	-0.691	1.224	0.062
ZAK	target	1	11.157	-0.924	-1.851	0.437	0.529	0.476	0.222	0.498	0.883	1.378	1.233	0.323	-0.118	1.155	1.878	-0.611	0.313	-0.798	0.596	1.338	-0.217	-0.698	0.627	-0.318	-0.418	0.257	0.107	-0.516	-0.942	-0.401	0.759	-0.818	-0.551	0.046	-1.095	-0.796	0.893	0.179	-0.589	-0.125	0.039	0.097	-1.696	1.071	0.461	0.245	-0.014	0.525	0.8	-0.663	0.12	1.019	-1.081	-1.303	-0.23	0.05	-1.303	0.165	0.122	-0.812	0.143	-0.01	-0.238	-0.372	-0.184	-0.258	-0.507	-1.445	-0.948	-0.87	0.506	0.405	-0.297	-0.893	-0.485	0.703	-0.24	1.733	-0.377	-0.032	1.197	0.939	-0.308	0.07	-0.479	1.231	-0.456	-0.933	0.518	-0.142	0.473	-0.329	-0.641	1.65	-0.289	-0.235	-0.507	0.11	-0.14	-0.149	0.825	-0.128	0.082	-1.271	1.291	0.797	-0.372	-0.544	-0.199	0.437	-0.338	-0.608	0.233	-0.564	-0.722	0.013	0.095	0.06	-0.529	0.87	-1.107	-0.953	-0.234	-0.332	0.897	0.05	0.034	0.125	0.535	-0.013	-0.894	0.442	-1.002	0.21	0.978	0.065	0.353	0.193	0.287	-0.495	0.748	1.1	0.548	0.261	-0.03	-0.225	0.072	-1.027	0.003	0.231	0.323	-0.486	0.492	1.063	-0.373	-0.182	0.127	0.444	1.401	0.912	-0.437	0.446	-0.29	-0.748	0.13	0.253	0.813	0.406	-0.172	-1.401	-0.129	-0.002	-1.114	-0.131	-0.828	0.711	-0.117	-0.268	0.775	0.63	-0.667	-0.514	-1.074	1.317	1.101	-0.56	0.285	0.896	0.412	-0.413	0.539	-0.051	-0.267	0.07	0.378	-0.053	-0.053	-0.038	0.726	-0.129	-1.271	0.001	-0.442	0.831	0.427	0.303	0.87	-0.281	0.251	0.035	0.033	0.495	-0.215	0.715	-0.075	0.217	-0.919	-0.727	0.472	-0.591	-0.664	0.194	0.099	-0.873	0.469	-0.101	-0.214	-0.425	0.568	-0.626	1.615	0.72	1.087	-1.205	0.749	0.056	-0.34	-0.661	-1.107	1.236	1.379	-0.28	-0.179	-0.511	0.713	-0.904	-0.937	-0.497	1.491	-0.24	-0.696	0.001	1.779	0.931	0.212	-0.477
TOMM22	PPI	1	2.778	-0.343	-0.486	-1.056	-0.008	-0.765	-0.329	0.055	-1.562	-0.039	-0.308	-0.022	-0.086	-0.313	-1.003	0.334	-0.564	0.436	-0.714	1.047	-1.242	-0.402	-1.292	-0.796	0.731	0.155	-0.355	0.411	-0.145	-0.41	0.135	0.153	-0.367	-0.009	-0.025	0.355	0.844	-0.231	-0.383	-0.066	0.374	0.16	0.177	-0.799	-0.273	-0.76	-0.286	0.081	-0.3	0.144	-0.155	0.078	-0.38	-0.623	0.046	0.045	-0.748	0.025	0.025	0.24	-0.158	-0.014	0.364	-0.038	0.038	-0.105	0.486	-0.086	0.514	0.391	-0.015	0.34	0.11	0.138	0.148	0.595	0.179	0.049	-0.027	0.475	0.36	-0.202	0.079	-0.075	0.409	-0.428	-0.251	0.938	0.034	0.309	0.181	-0.557	0.155	0.256	-0.366	-0.002	0.503	0.152	0.01	0.243	-0.59	-0.804	0.326	-0.309	-0.195	-0.317	0.158	0.059	0.175	0.759	-0.3	-0.202	1.041	0.633	-0.007	0.193	-0.065	0.342	0.563	0.078	0.16	0.516	-0.445	-0.041	-0.266	-0.337	-0.456	-0.111	0.531	-0.11	-0.282	0.033	-0.381	0.062	-0.304	-0.01	-0.145	0.177	0.237	-0.127	0.178	-0.227	0.612	-0.258	-0.035	0.615	-0.215	0.111	0.188	0.112	0.088	-0.318	0.004	0.443	-0.124	-0.044	0.218	-0.163	-0.048	-0.163	-0.08	-0.122	-0.382	0.031	0.403	-0.575	0.48	0.025	0.081	-0.178	0.052	-0.282	-0.074	-0.003	0.31	-0.063	0.008	0.122	-0.052	0.113	-0.015	0.111	-0.529	-0.216	0.436	0.034	-0.061	0.455	-0.427	-0.045	0.082	-0.158	0.072	0.342	-0.01	-0.199	-0.305	-0.41	-0.047	-0.085	-0.459	0.084	0.42	-0.104	0.128	-0.015	-0.278	0.138	-0.301	-0.354	0.359	-0.132	-0.547	0.287	0.495	0.491	-0.308	0.491	-0.132	-0.006	0.177	0.377	0.109	-0.356	0.123	-0.353	-0.199	0.057	0.063	-0.057	0.116	-0.211	0.006	-0.338	0.196	-0.173	-0.027	-0.563	-0.397	0.351	0.059	-0.127	-0.133	-0.03	-0.041	-0.181	0.057	0.033	0.288	-0.121	-0.51	0.103	0.425	-0.039	0.104	0.091
UGT2B7	target	1	6.038	-0.555	-1.523	0.083	0.396	-0.57	0.024	0.105	2.067	-1.51	0.584	0.301	-0.894	1.444	0.504	0.509	0.003	0.176	-0.748	-0.174	0.222	-0.714	-0.374	0.291	0.235	0.678	0.838	-0.889	0.131	0.534	-0.747	-0.35	0.203	-0.056	0.662	0.608	-0.475	0.028	-0.191	-0.206	-0.854	-0.23	-0.313	-0.059	0.397	-0.163	-0.178	-0.086	0.148	0.204	-0.309	0.307	0.431	0.046	0.2	-0.998	-0.977	-0.133	-0.274	0.507	-1.114	-0.069	0.002	-0.52	0.704	0.241	-0.154	-0.223	-0.489	-0.299	0.781	0.289	1.331	0.291	0.394	-0.633	-0.833	0.123	-0.744	-0.74	0.49	0.364	-0.427	0.266	0.636	0.407	0.487	-0.193	0.268	0.227	-0.719	0.709	0.411	1.248	0.263	-0.323	-0.358	0.375	-0.712	-0.04	-0.708	0.503	0.24	0.432	-0.387	-0.199	-0.019	-0.292	-0.063	-0.599	-1.633	0.529	1.082	0.773	1.265	0.257	1.301	-2.11	-0.521	-0.251	-0.021	-0.245	0.264	-0.278	-1.359	-0.13	-0.136	1.122	0.373	0.417	-0.16	-0.478	0.083	-1.102	-0.104	0.861	0.632	0.08	0.613	0.175	0.374	0.667	0.769	-0.943	0.119	0.08	-0.042	-0.303	-0.612	1.578	-0.726	-0.588	-0.864	0.303	0.903	0.45	0.164	-0.618	0.329	-1.35	0.382	0.151	0.998	-0.174	0.51	-0.447	0.884	-0.933	-0.824	0.375	-0.24	0.299	-0.87	0.772	-0.056	0.226	-0.473	0.781	-0.571	0.229	0.667	-0.872	-0.436	-1.746	-1.906	-1.61	1.143	-0.56	-0.675	-0.321	0.329	-0.955	0.956	-0.415	-0.447	-0.54	-1.232	-1.427	-0.494	0.356	-0.795	-0.081	-0.393	0.282	-1.099	0.216	0.023	-0.298	-0.195	-1.286	-1.439	0.125	-1.171	-0.441	0.08	0.581	-0.173	-0.817	-1.187	-0.142	-0.682	-0.521	-0.47	0.66	1.302	-1.293	-1.81	-1.528	-1.288	-0.498	0.601	-0.634	0.207	-0.501	0.209	0.312	1.796	-0.636	-0.915	-0.627	-1.424	-0.904	-0.17	0.291	-0.741	-0.219	0.252	0.529	0.121	-0.516	-0.477	-0.979	-0.401	-1.304	-0.86	0.66
USP11	PPI	1	13.062	-2.124	-1.891	-1.414	-0.284	-0.712	-0.424	-0.975	-0.255	-2.02	0.86	0.6	0.725	0.47	1.191	0.369	0.876	0.186	-1.356	1.244	-0.449	0.332	-3.758	-3.757	1.711	0.729	1.014	-0.554	-1.598	0.004	1.47	0.735	-2.609	1.198	-1.451	-0.659	2.19	0.24	-0.5	2.385	-0.498	0.759	-0.424	1.55	-2.287	-1.128	0.807	0.239	-0.806	0.699	-1.919	0.684	-0.096	-0.635	-0.304	1.333	0	-1.485	1.039	1.266	0.398	0.63	-0.121	1.05	0.296	-0.037	0.011	-0.927	-0.511	0.771	0.133	1.733	-0.363	1.175	0.368	0.289	0.787	-0.067	0.043	0.416	1.838	0.496	0.724	0.853	-0.505	-0.929	0.19	-0.549	-0.156	1.576	-0.339	-1.096	0.417	-1.417	0.417	-2.017	-1.511	-1.618	0.271	0.634	0.16	-1.008	1.407	1.072	-0.935	-0.477	-0.84	0.23	0.485	-0.451	-0.539	-0.016	1.116	0.318	0.054	0.492	-0.092	-0.504	-0.618	0.689	0.65	0.355	-0.239	-1.46	0.505	0.212	0.316	-0.146	-0.34	0.419	-0.279	0.332	-0.664	0.35	-0.529	-0.879	-1.702	-1.826	0.599	-0.013	0.307	-0.457	-0.33	0.782	-0.043	-0.784	0.105	0.357	1.03	-0.041	0.846	0.738	0.399	0.176	0.922	-0.553	0.514	1.253	-0.009	-0.674	0.003	-0.32	0.04	0.607	-0.116	-0.315	-0.196	-0.258	-0.125	-0.477	-0.847	-1.093	-0.304	0.686	-0.562	-0.587	-0.383	0.141	-0.885	0.359	-0.058	-0.93	0.738	-0.692	-0.407	0.444	-0.068	0.468	-0.33	0.313	-0.307	0.398	-0.09	-0.258	-0.399	-0.287	0.035	0.503	-0.891	-1.17	-0.577	0.609	0.521	0.902	1.275	0.361	0.091	-0.438	0.806	1.163	0.46	0.204	-0.025	1.283	0.904	-0.156	0.884	0.39	1.338	0.328	-0.186	0.722	-0.623	1.068	1.36	0.705	0.373	0.361	-0.198	0.129	0.417	1.012	-0.609	0.262	0.457	1.111	0.154	0.865	0.183	-0.709	0.792	-0.859	0.679	0.097	0.456	0.084	-1	-0.092	0.122	0.288	-0.072	0.647	0.922	-0.182	0.094	0.168
PLCB3	PPI	1	19.283	-2.076	-4.261	-2.217	0.485	-2.488	-0.456	1.418	-1.993	1.535	0.224	-0.673	1.168	-3.242	0.906	1.186	-2.012	2.548	-0.593	-0.908	-1.311	0.459	1.071	-0.234	-1.243	1.586	-1.238	0.202	1.188	1.489	-0.802	-1.173	-1.884	2.303	-0.116	0.496	-1.55	0.851	-0.683	1.634	-0.794	-0.194	-1.333	0.029	-0.081	0.551	0.077	-0.839	1.62	0.477	-0.073	-0.409	0.355	-1.123	-0.484	-0.374	-0.657	0.318	0.183	1.068	0.978	1.233	-0.4	-0.752	-0.591	-0.826	-0.243	-1.976	0.376	-1.91	-1.114	0.662	0.829	0.078	2.113	0.013	0.329	0.493	0.308	-1.526	-1.151	-0.783	-0.672	0.923	-0.76	0.267	1.193	-1.486	1.803	1.362	0.118	-0.767	1.367	-0.069	1.146	-0.384	-0.357	-0.541	1.724	-1.246	0.563	-1.236	-1.318	-0.591	-0.352	1.024	1.689	0.058	0.08	-0.534	1.425	-0.065	0.187	1.08	-2.853	-1.24	0.265	-1.795	2.017	-0.007	0.54	-0.598	0.143	1.009	0.188	1.505	0.244	-1.013	-0.866	0.343	1.037	0.4	0.383	-2.183	-1.637	1.299	1.597	-1.617	-0.661	-1.476	-1.227	0.276	1.448	-1.642	0.646	-0.471	0.585	-0.174	-0.235	0.691	-0.524	0.113	0.878	-1.086	1.374	0.197	0.621	-0.143	-1.271	-0.33	0.618	1.275	-0.225	0.441	0.005	-0.81	0.376	0.009	-0.11	0.909	-0.928	0.488	0.892	-0.05	0.743	-1.068	-1.052	-0.817	-0.388	-0.144	0.512	-1.604	-1.427	-1.323	1.061	0.835	-0.953	-0.515	-0.83	0.441	-0.43	-0.559	1.033	0.457	0.632	-0.403	-1.142	1.567	0.827	-0.881	0.376	1.225	-0.032	-0.76	-1.22	-0.306	0.115	0.708	0.718	0.373	-0.73	-0.649	-0.276	0.452	0.802	-0.018	-0.285	-0.936	-0.351	0.24	-0.409	-0.27	-0.311	-0.702	0.743	2.089	-0.521	-2.5	-0.476	-0.009	-0.694	-0.549	0.033	0.14	0.502	-2.853	0.457	2.126	-0.321	-0.156	-0.542	-0.609	0.819	-0.38	0.873	-0.531	-0.465	-1.148	0.965	-1.746	-0.34	1.557	-0.88	-0.526	0.461	-1.022
RPL32	PPI	1	1.573	-0.623	-0.4	0.065	-0.046	-0.175	0.004	0.287	0.098	-0.092	0.011	0.008	-0.084	0.241	0.242	0.147	0.205	-0.191	-0.042	0.018	-0.047	-0.002	-0.041	-0.218	-0.15	0.434	0.238	0.084	0.323	0.507	0.313	0.309	-0.002	-0.115	0.272	-0.01	-0.415	0.22	-0.25	0.218	-0.052	0.175	-0.639	0.035	-0.413	-0.056	0.097	-0.034	0.184	0.393	0.587	-0.257	0.398	-0.166	0.02	-0.508	0.002	-0.111	0.51	-0.094	-0.299	0.11	-0.027	0.135	-0.012	0.055	0.448	-0.124	-0.224	-0.18	-0.162	0.08	-0.032	0.164	0.134	-0.022	-0.225	-0.386	0.16	-0.044	0.437	-0.057	0.066	-0.118	0.11	0.02	-0.015	0.486	0.282	-0.072	0.18	0.071	0.2	0.281	0.057	-0.055	0.166	0.139	0.164	0.236	0.153	-0.102	0.005	0.07	0.086	-0.158	0.356	0.079	0.147	-0.098	-0.248	0.121	-0.127	0.022	0.006	0.162	0.394	0.274	-0.351	0.002	-0.03	-0.034	0.313	0.27	0.072	0.019	-0.079	-0.238	-0.351	-0.185	0.025	0.122	-0.111	-0.034	-0.204	-0.014	-0.291	0.162	-0.074	-0.149	-0.539	0.173	-0.256	-0.057	0.085	-0.073	0.131	0.137	0.193	0.07	0.133	0.324	-0.023	0.022	-0.2	-0.199	0.033	-0.104	-0.186	0.18	-0.173	0.143	0.339	0.191	-0.025	-0.179	-0.236	0.192	-0.349	-0.035	-0.257	0.034	0.219	0.344	-0.11	0.221	0.184	0.037	-0.094	0.238	0.087	-0.131	0.333	-0.331	0.099	0.291	0.131	-0.219	-0.121	0.334	-0.175	0.01	0.051	0.486	-0.063	-0.177	0.018	0.081	0.22	-0.066	-0.205	0.496	-0.201	-0.079	-0.151	0.023	0.217	0.311	-0.032	0.074	-0.385	0.091	-0.012	-0.004	0.228	-0.005	-0.249	0.277	0.203	0.068	0.063	-0.165	0.025	-0.074	0.159	-0.035	-0.051	-0.039	-0.104	-0.476	-0.029	-0.422	-0.3	-0.175	0.024	-0.077	-0.196	0.055	0.049	-0.209	0.098	-0.358	0	0.269	0.087	0.126	-0.049	0.003	0.009	0.297	0.153	0.129	0.177	0.044	-0.072	-0.056
IL36A	PPI	1	1.921	-0.312	-0.464	0.043	0.094	-0.291	-0.072	0.198	0.556	-0.085	0.066	-0.234	-0.196	0.537	0.039	-0.081	-0.286	-0.166	0.417	0.271	0.023	0.114	-0.136	-0.064	-0.076	0.064	0.051	-0.163	-0.203	-0.117	-0.411	0.042	0.028	-0.058	-0.095	-0.044	0.019	-0.272	0.243	-0.312	0.171	-0.151	0.31	0.288	0.061	0.297	0.325	0.238	-0.106	0.248	0.284	0.12	0.598	-0.399	-0.073	0.076	-0.078	-0.021	-0.121	0.112	0.107	-0.207	0.292	0.111	-0.172	0.106	0.199	0.347	-0.107	0.043	0.165	0.029	-0.007	0.084	0.23	0.354	0.165	0.2	0.403	0.055	0.146	-0.102	0.151	-0.167	-0.423	0.243	-0.259	-0.365	-0.399	0.205	-0.226	-0.226	-0.522	0.188	0.067	0.033	-0.112	-0.336	-0.37	-0.109	-0.312	0.098	-0.13	-0.045	-0.297	0.351	-0.153	0.321	0.243	-0.392	-0.086	-0.06	0.183	-0.097	-0.051	-0.099	-0.392	0.027	0.103	-0.195	0.272	0.009	0.275	0.03	0.112	0.09	-0.081	0.255	-0.147	0.303	0.036	-0.031	0.059	-0.139	-0.137	0.105	0.002	0.079	-0.045	-0.27	-0.17	0.338	-0.069	0.082	0.166	0.074	0.104	-0.14	-0.39	0.059	-0.128	-0.118	0.029	-0.018	0.014	-0.33	-0.118	0.24	-0.046	-0.208	-0.138	0.079	-0.123	-0.028	-0.136	-0.645	-0.052	0.163	-0.008	-0.105	0.21	0.306	0.335	0.206	-0.439	-0.418	-0.21	-0.108	-0.307	0.093	-0.292	0.042	0.324	0.112	0.143	-0.072	-0.088	0.22	0.307	-0.084	0.39	-0.34	0.253	0.045	0.134	-0.003	0.13	0.391	-0.041	0.053	-0.158	-0.136	-0.372	0.095	0.305	-0.242	0.028	-0.016	-0.204	-0.232	-0.233	0.187	0.265	-0.1	-0.004	0.075	-0.003	-0.412	-0.047	0.193	-0.1	-0.035	-0.103	0.271	0.187	0.225	-0.271	-0.103	0.406	0.242	-0.483	-0.024	0.082	0.066	-0.289	0.08	0.162	-0.034	-0.094	0.135	0.308	0.052	0.249	-0.369	-0.532	0.63	-0.011	0.072	0.208	-0.072	0.046	-0.256	0.053	0.124	-0.09	-0.064
NUPR1	PPI	1	1.865	0.242	0.447	-0.88	-0.041	0.017	-0.324	-0.854	-0.606	0.345	0.322	-0.44	-0.265	-0.073	0.128	-0.018	0.134	-0.073	-1.064	1.294	0.526	-0.201	0.139	-0.128	-0.297	-0.047	-0.078	-0.584	-0.228	0.06	0.058	0.157	-0.52	0.039	-0.187	0.108	-0.095	-0.316	-0.348	0.858	-0.314	-0.255	-0.397	0.159	0.131	-0.122	-0.004	-0.293	-0.033	0.319	-0.039	0.369	-0.209	-0.316	0.064	0.045	0.182	-0.234	0.014	-0.069	0.065	-0.005	0.182	0.148	0.028	-0.219	0.116	-0.144	0.088	0.027	-0.382	0.222	0.226	-0.456	-0.238	0.11	0.082	0.218	-0.095	-0.203	-0.442	-0.442	0.239	-0.054	-0.259	-0.494	-0.345	-0.025	0.118	0.236	-0.013	-0.204	0.154	0.151	0.077	-0.06	0.14	0.513	0.022	0.395	-0.037	0.29	0.029	0.006	0.076	0.004	-0.11	-0.322	0.206	-0.016	-0.012	-0.033	-0.136	-0.113	-0.098	-0.002	0.157	-0.022	0.089	0.004	-0.045	-0.077	-0.012	0.21	-0.079	-0.007	-0.331	0.032	-0.073	0.008	0.419	0.399	-0.336	-0.14	0.285	-0.334	0.076	-0.237	-0.162	-0.308	0.211	0.086	-0.462	0.091	-0.324	-0.181	-0.327	-0.051	-0.528	-0.512	0.009	0.038	-0.364	0.216	0.04	-0.273	0.092	0.168	-0.067	0.124	0.017	0.21	-0.005	0.208	0.045	0.107	-0.193	0.085	0.115	0.102	-0.174	-0.257	-0.077	0.111	0.322	0.071	0.283	-0.06	-0.418	0.261	-0.135	-0.192	0.247	0.043	0.125	-0.167	-0.115	-0.063	-0.127	-0.207	0.291	-0.194	0.248	0.531	-0.09	0.246	-0.096	0.133	0.148	-0.108	0.129	0.165	-0.169	-0.336	-0.15	0.047	0.071	-0.2	-0.171	0.242	-0.144	0.282	-0.008	0.299	-0.301	-0.12	0.072	0.174	0.473	-0.098	-0.338	0.237	0.045	0.036	0.082	-0.282	-0.315	-0.377	0.183	0.07	-0.347	-0.255	-0.249	-0.027	-0.159	0.379	0.174	0.107	-0.071	0.089	-0.361	-0.06	-0.151	-0.167	0.44	0.13	0.256	0.132	0.084	-0.072	-0.158	0.04	-0.282	0.042	0.177	0.019
NRCAM	PPI	1	18.21	-2.624	1.016	0.622	-0.414	1.118	0.56	-2.595	1.969	-1.977	0.799	-0.57	-1.316	2.677	1.68	0.21	-0.13	0.496	2.412	-0.073	0.261	1.577	-2.543	-0.495	-0.284	2.801	1.601	0.303	-1.164	-0.402	-1.555	0.428	0.249	-0.747	-1.978	0.741	1.593	-1.331	0.368	0.21	0.555	-0.031	1.558	0.554	-0.635	0.735	0.27	0.007	-0.358	-0.452	-0.41	0.581	-0.169	-0.568	-0.053	0.423	0.122	-0.2	1.14	0.881	0.46	0.292	-0.951	-0.026	-3.498	0.469	-0.482	1.402	-0.781	0.707	-0.412	1.649	-0.191	1.124	0.571	0.766	-1.022	1.577	0.638	0.479	-1.583	-0.812	-0.135	1.733	0.72	-1.899	-0.657	-0.279	0.61	-0.746	-1.577	-1.272	-1.434	0.873	0.547	0.679	0.116	-0.09	0.821	0.403	1.139	-0.954	0.097	-2.018	0.588	0.456	2.426	-0.447	-0.146	1.191	-1.13	-0.222	0.179	0.329	0.919	0.42	0.646	1.233	-2.215	1.278	-0.572	-0.928	-0.248	-1.991	-0.429	0.448	0.637	0.195	0.166	-0.221	-0.359	0.546	1.961	1.314	1.12	1.155	-1.703	-0.452	1.366	-0.857	-0.783	1.56	0.993	-0.009	0.838	-0.049	-0.412	-0.684	-0.315	0.538	-0.465	-0.96	-1.345	1.764	0.772	-1.007	0.367	-0.599	-0.725	0.277	1.274	-1.586	1.565	0.159	-1.479	1.561	-0.092	0.796	0.619	-0.182	-0.29	0.608	1.427	-0.632	-0.102	-2.13	0.576	-0.516	1.742	-1.607	1.001	-0.527	-0.671	-0.023	1.673	-0.468	0.511	2.427	0.862	-0.74	-0.185	0.654	-1.714	-0.189	-1.7	1.185	0.463	0.937	0.272	-0.683	0.895	-0.301	1.054	1.441	-0.336	-0.933	0.402	1.177	-0.741	0.58	0.569	0.365	0.451	-2.131	0.533	-0.365	0.647	-0.533	0.914	-0.765	1.092	-1.075	-0.532	-0.667	0.499	-0.998	0.74	-1.691	2.043	0.53	-1.06	0.103	-0.704	-2.275	-1.018	0.79	1.514	0.414	0.107	0.107	-0.081	-0.343	1.474	0.006	0.851	-0.443	0.718	-0.22	-0.433	0.995	1.062	-2.55	-1.266	-0.66	1.517	1.279
HECTD2	PPI	1	10.582	-1.657	-1.696	0.705	-0.38	-0.963	0.444	-0.8	1.206	-0.854	0.807	-0.342	0.144	1.956	0.456	0.014	-0.406	-0.632	-0.194	-0.927	0.063	-1.108	-0.393	0.109	0.29	0.017	0.481	-1.413	-0.488	1.049	0.59	-0.194	-0.945	-0.607	0.053	0.382	-0.842	-0.279	0.44	0.257	-0.24	0.689	-0.733	-0.342	-0.345	0.672	-0.349	0.774	-0.738	-0.891	-1.884	-0.109	0.374	-0.348	-0.347	-0.539	-0.004	0.31	1.192	0.078	0.542	0.365	0.304	-0.495	-0.161	1.288	0.351	-0.355	0.303	0.143	0.013	0.026	-0.285	0.514	0.059	0.147	-0.465	-0.363	-0.225	0.022	0.606	-0.404	0.26	0.485	-0.6	0.827	0.067	0.722	-0.954	-0.012	-0.213	0.473	0.875	-0.554	0.165	-0.878	-0.548	-0.097	0.044	-0.274	0.444	-0.345	0.324	1.125	-0.432	-0.269	-0.112	-0.76	-0.927	0.661	1.037	0.741	-0.203	-0.459	0.459	-0.09	-1.305	-0.011	0.281	-0.394	-0.04	1.056	-0.332	0.211	-1.833	0.521	-0.05	0.008	0.682	-1.404	-0.174	0.376	-1.03	0.237	0.901	1.03	-0.341	0.61	0.355	-0.912	0.071	0.336	-0.277	0.05	0.139	0.653	-0.756	1.049	-1.039	-0.208	0.693	-0.883	0.644	0.223	0.941	-0.226	-0.199	-0.216	1.099	-0.373	1.559	0.659	-0.952	1.121	-0.73	0.325	-0.073	-0.576	0.843	-0.251	1.118	-0.224	0.155	0.139	-0.095	-0.304	0.301	0.56	-0.088	0.455	0.538	-0.283	-0.541	0.892	-1.254	1.438	0.324	-0.013	0.354	0.347	-0.994	-0.38	-0.759	0.239	0.347	1.029	-0.773	-0.222	-0.109	-0.878	0.53	0.52	0.175	0.516	0.482	-0.956	-0.944	0.926	-1.115	-0.243	0.475	-0.782	-1.312	-0.168	-0.631	-0.366	0.079	0.336	0.346	0.788	-0.441	-0.387	-0.017	-0.039	-0.113	0.438	0.305	1.087	-0.233	-0.715	0.771	-0.006	-0.396	0.336	-0.212	0.35	-0.138	-0.486	0.026	0.558	-0.72	0.447	-0.538	-1.639	0.289	0.002	-1.032	-0.18	-0.24	0.358	-1.863	0.434	0.566	0.195	0.98	0.522
DMC1	PPI	1	4.565	-1.138	-0.406	-0.313	-0.392	-1.139	0.203	0.965	0.031	-0.557	0.008	0.496	0.504	0.336	0.315	0.594	-0.081	-0.151	-1.01	0.951	0.238	0.042	0.239	0.296	0.548	1.053	-0.9	-0.339	-0.252	0.625	-0.411	-0.119	-0.307	0.139	-0.016	0.329	-0.413	0.455	0.39	-0.129	0.268	0.341	-0.56	-0.494	0.27	0.439	0.098	0.808	-0.326	-0.642	-0.035	0.044	-0.086	-0.473	-0.187	-0.015	-0.513	0.228	0.014	-0.244	0.005	-0.304	-0.119	-0.487	0.607	0.287	0.698	0.263	0.421	0.071	0.391	-0.44	-0.337	-0.514	0.232	0.017	0.02	-0.156	-0.246	-0.49	-0.277	-0.751	0.106	0.278	0.275	0.017	-0.011	-0.747	0.016	-0.343	0.293	0.005	0.223	0.334	0.513	0.11	-0.105	-0.307	0.129	-0.267	-0.411	0.158	0.487	0.659	0.207	-0.295	0.558	-0.247	-0.019	0.266	-0.048	-0.148	-0.237	0.063	0.253	-0.007	-0.051	-0.256	0.512	-0.137	-0.94	-0.024	-0.483	0.048	-0.156	0.21	0.385	-0.147	0.3	-0.087	0.344	0.206	-0.003	0.107	0.478	-0.418	0.318	-0.146	-0.212	-0.522	0.001	0.222	-0.045	-0.235	0.18	0.073	-0.3	0.63	-0.065	0.473	-0.091	-0.125	0.107	0.021	-0.363	-0.017	-0.127	0.256	-0.588	0.065	0.299	0.443	-0.335	-0.009	0.515	0.025	0.937	-0.753	0.064	0.516	0.271	-0.103	0.488	0.485	0.037	-0.286	0.518	-0.06	0.042	0.395	-0.006	0.119	-0.239	0.098	-0.671	0.113	-0.393	-0.105	-0.54	-0.164	-0.219	-0.136	-0.039	-0.534	0.385	0.421	0.121	-0.484	0.327	-0.43	0.051	-0.282	0.538	-0.591	-0.612	-0.472	-0.099	0.614	0.203	-0.746	0.211	0.244	0.459	0.041	-0.115	0.457	0.317	-0.151	-0.088	0.473	-0.027	0.346	0.035	-0.131	-0.157	-0.281	-0.162	0.354	-0.312	-0.009	-0.402	0.188	-0.212	0.002	-0.197	-0.319	-0.396	-0.108	-0.294	-0.219	-0.169	-0.816	0.098	-0.328	0.206	0.645	0.323	-0.483	-0.311	0.094	-0.2	-0.33	0.084	0.622	-0.188	0.33
LEPROT	PPI	1	1.593	-0.085	-0.26	-0.123	0.232	-0.394	-0.176	-0.354	0.928	-0.754	0.264	-0.018	0.033	-0.217	0.203	0.227	-0.291	-0.026	-0.055	-0.017	-0.032	-0.532	0.023	0.098	0.54	0.498	0.046	-0.184	0.15	0.469	-0.466	-0.12	0.1	-0.226	0.12	0.258	0.07	0.113	-0.431	-0.481	0.055	0.346	0.422	-0.042	0.063	-0.028	0.091	0.085	-0.259	0.029	0.373	0.291	0.24	-0.444	0.593	-0.095	-0.531	0.018	-0.178	-0.235	-0.285	0.002	-0.014	0.248	0	-0.099	-0.255	-0.113	-0.192	-0.167	0.161	0.386	0.213	-0.217	0.362	0.377	-0.264	0.122	0.02	0.012	0.008	-0.368	-0.061	0.128	0.29	-0.061	-0.401	-0.506	-0.151	0.109	0.345	-0.006	-0.293	0.017	-0.071	-0.247	-0.056	-0.06	0.419	0.056	0.023	0.229	0.104	0.25	-0.225	-0.245	-0.103	0.109	0.141	0.103	0.017	-0.1	-0.008	0.019	0.029	-0.143	0.147	-0.019	0.063	0.029	-0.025	0.083	-0.11	-0.29	0.015	-0.373	0.083	0.125	-0.277	-0.058	0.482	0.243	0.17	-0.262	-0.34	0.193	-0.145	0.104	0.109	-0.256	-0.05	-0.02	-0.034	0.276	0.314	-0.319	-0.181	0.18	0.086	0.259	0.127	0.014	0.004	0.402	0.056	-0.34	-0.125	-0.228	-0.321	0.235	-0.285	0.106	-0.033	0.19	-0.228	0.082	0.361	0.04	0.266	-0.203	-0.359	-0.068	0.144	-0.014	0.167	0.225	0.049	0.097	0.196	-0.054	-0.121	-0.132	-0.161	0.161	0.044	0.232	-0.341	0.046	0.049	-0.427	0.116	-0.16	-0.067	0.005	0.15	0.133	0.268	-0.203	0.159	0.366	0.213	0.203	-0.236	0.027	0.064	-0.139	-0.069	-0.011	-0.104	-0.203	0.297	0.061	0.45	-0.127	-0.06	0.145	-0.123	-0.032	-0.066	-0.122	-0.129	0.066	-0.184	0.466	-0.144	-0.137	-0.195	-0.324	0.132	0.199	-0.275	-0.096	-0.147	0.276	-0.183	0.136	0.09	-0.093	-0.071	0.001	0.018	0.051	-0.159	-0.314	-0.185	0.17	-0.012	0.085	-0.338	0.179	-0.04	-0.135	0.13	0.001	-0.1	0.014
CASKIN1	PPI	1	27.46	-1.802	4.773	-9.248	0.829	3.36	-3.358	-12.199	-14.201	-2.478	0.521	-0.823	-0.963	3.226	-1.795	-1.957	4.12	-2.054	-1.305	-6.972	9.539	-0.076	-4.915	-3.477	2.294	-1.107	-0.33	-1.234	1.126	-0.638	1.766	0.144	1.096	0.489	-0.345	-1.448	0.166	0.557	3.741	0.147	-0.884	0.134	-1.746	-1.016	1.093	0.39	0.438	-1.146	-0.451	-1.377	-0.746	-0.526	1.759	0.798	2.21	-0.851	1.792	-0.105	1.754	-0.529	-0.972	-1.16	0.006	1.837	-2.507	2.332	1.507	-0.601	-1.867	0.899	1.338	-0.924	-0.224	-2.121	-2.474	-1.561	2.325	-0.024	0.689	1.126	-2.548	1.681	-1.477	0.639	-1.908	-0.978	-0.093	0.932	0.269	0.851	0.621	-0.573	-2.899	0.981	1.024	2.243	0.671	1.127	-2.539	1.912	-0.678	0.194	1.851	-2.7	-1.01	1.279	0.965	-2.827	-1.216	0.135	-0.198	0.349	0.373	-0.344	0.034	0.037	-0.312	-1.468	-1.677	-1.791	-0.295	-0.28	-1.57	1.12	0.248	-0.519	-1.585	-1.187	0.155	-0.259	-2.066	1.738	-0.106	0.585	-0.107	0.111	-0.368	-1.142	2.503	-1.434	1.322	0.804	3.249	-2.877	-0.393	-2.801	1.071	2.36	-1.175	-1.71	0.328	1.096	-1.544	-1.02	0.84	1.537	-0.426	-1.745	-1.002	-1	2.713	1.67	1.674	0.91	-1.541	2.566	-2.834	1.152	1.175	-0.714	-0.091	1.886	-2.267	-1.129	-0.181	2.361	-2.01	-0.059	1.874	0.822	1.238	-0.626	-2.17	0.318	-0.31	0.222	-0.945	1.904	1.433	-1.791	-2.812	0.174	0.151	1.038	1.159	0.48	-0.878	0.702	0.151	1.139	-2.48	1.383	-0.029	2.013	-1.334	0.78	-1.064	0.857	-1.512	-0.985	0.891	-1.411	-0.302	-0.697	1.82	-0.098	0.607	-1.751	0.966	1.305	-1.668	0.65	-1.476	-0.047	-1.668	1.382	-0.14	2.835	3.179	0.175	0.194	0.26	-1.729	-0.348	-1.082	-1.24	1.648	1.575	-0.81	-1.303	0.385	0.045	1.048	0.252	0.638	0.977	-0.096	-0.683	-0.495	0.48	1.246	0.325	-0.906	-0.747	0.13	-1.337
GUCY1A3	PPI	1	9.362	-1.746	-1.761	-0.204	-0.39	-0.691	0.759	0.952	1.076	-0.537	0.242	-0.624	-0.92	0.882	1.672	-0.016	-0.415	-0.381	0.384	0.437	-0.557	-0.119	-0.663	-0.894	0.195	1.016	-0.148	-0.083	-1.09	0.243	-0.454	-0.193	-0.432	0.492	-0.256	0.503	0.309	0.343	-0.368	0.024	0.029	0.298	-0.105	-0.756	0.144	-0.013	0.014	0.268	0.565	-0.196	0.028	-0.419	-0.782	-0.642	0.907	0.51	-0.173	0.5	-0.019	0.22	0.879	0.115	-0.761	0.035	0.855	-0.205	-0.155	-0.017	0.442	-0.75	-0.185	-1.124	1.764	-0.347	0.823	-0.17	-0.214	0.592	0.278	-0.374	-0.371	0.604	-0.198	0.283	0.222	0.217	-0.415	0.114	0.975	1.186	0.265	-0.078	0.926	-0.056	0.199	-0.559	-0.321	0.268	0.051	-0.65	-0.533	-0.627	-0.177	0.577	-0.231	0.927	-0.763	0.402	0.144	0.041	-0.696	-1.159	-0.144	0.017	1.157	0.799	-0.355	0.755	0.906	1.473	-0.953	-0.465	-1.274	-0.652	-0.416	-0.293	-0.657	-0.106	0.572	-0.083	-0.131	0.18	1.35	0.314	-0.741	-0.102	0.247	-0.05	-0.412	-0.202	-0.337	-0.364	-0.375	0.791	-0.506	-0.376	-0.008	-1.381	-1.357	-0.198	-0.638	-1.419	-0.502	0.421	-0.047	-0.109	-0.64	-0.212	-0.524	-0.898	0.13	-0.351	0.279	-0.456	0.01	0.223	0.142	-0.449	0.684	0.041	0.261	0.064	0.113	0.55	-1.042	-0.242	-0.836	0.303	-0.045	0.011	-0.171	0.428	-0.03	0.448	-0.121	-0.141	0.064	0.563	0.14	-0.029	0.57	0.023	1.12	-0.993	-0.54	-1.507	-1.022	0.574	0.277	0.513	0.382	0.116	0.05	0.857	-0.25	0.074	-0.232	-0.572	0.153	-0.953	-0.042	0.6	-0.369	0.447	0.041	0.726	-0.193	0.214	0.623	1.004	0.238	1.218	0.949	-0.575	0.64	-0.125	0.571	0.951	0.021	0.631	-0.494	-0.247	0.337	-0.513	0.609	0.392	0.156	0.658	-0.372	-0.287	0.759	0.27	-0.007	0.003	-1.84	-0.724	-1.177	-1.168	-0.486	0.782	1.458	-0.285	0.271	-0.698	-0.86	-0.451
PRKAR2B	PPI	1	5.728	-1.704	-1.18	-0.551	-0.151	-0.735	-0.432	0.11	-0.556	-0.213	0.377	-0.077	0.589	-1.257	1.247	2.043	-0.328	1.031	-0.953	0.931	-0.043	0.2	-0.611	-0.33	0.685	0.889	-0.782	-0.12	0.867	-0.148	-0.253	-0.026	-0.366	0.232	-0.271	-0.117	-0.426	0.062	0.762	0.356	0.093	-0.051	-0.32	-0.276	0.107	-0.609	-0.177	-0.191	-0.116	-0.54	0.186	-0.327	0.171	-0.226	0.421	0.188	-0.086	-0.708	0.481	0.645	-0.271	0.124	0.095	0.034	0.125	0.288	0.19	-0.291	-0.048	0.315	-0.272	-0.414	1.045	-0.685	-0.373	0.484	0.159	0.838	-0.343	-0.203	0.482	0.107	0.405	-0.781	-0.022	0.328	0.104	0.089	0.067	0.16	0.446	1.193	0.032	-0.11	0.053	0.375	-0.405	-0.087	-0.685	0.397	-0.404	-0.51	0.99	0.381	0.01	-0.137	0.348	0.027	-0.243	0.471	0.547	-0.083	0.181	-0.102	-0.836	-0.299	0.568	-0.091	0.172	0.158	-0.287	-0.034	0.424	-0.209	-0.924	-0.264	-0.237	-0.285	0.453	-0.225	0.813	0.89	-0.567	0.149	0.674	-0.165	0.59	0.151	0.085	0.03	-0.099	0.402	-0.036	-0.173	0.069	-0.036	0.24	0.047	-0.024	0.404	-0.563	-0.14	0.372	0.752	0.167	0.192	-0.098	-0.356	0.279	0.418	0.016	0.692	-0.585	-0.362	-0.621	0.381	0.566	-0.289	0.737	-0.423	0.683	-0.165	-0.312	-0.213	0.907	-0.032	0.286	0.04	-0.063	0.407	-0.146	-0.571	0.451	-0.466	-0.15	0.472	0.428	0.395	-0.393	0.669	-0.359	-0.405	-0.362	0.251	-1.349	0.512	0.493	-0.491	0.292	-0.499	-0.372	-0.085	0.951	-0.599	0.559	0.313	0.179	-0.566	-0.233	0.151	-0.182	-0.527	0.131	0.504	-0.5	0.346	-0.542	0.391	-0.229	-0.19	0.384	0.238	0.228	-0.458	-0.878	-0.99	0.063	0.026	0.411	0.116	-0.246	-0.478	0.644	-0.141	0.29	0.081	0.033	0.162	0.429	0.469	0.311	-0.024	-0.051	0.083	0.306	0.208	0.039	0.936	-0.085	0.566	-0.365	0.514	0.024	-0.211	0.305	-0.247
NKAIN3	gene	1	2.095	-0.646	-0.566	-0.05	-0.099	-0.438	-0.118	-0.333	0.418	-0.829	0.263	0.048	0.002	-0.12	0.48	0.571	-0.785	0.105	-0.012	-0.237	-0.122	-0.58	0.166	0.303	0.192	-0.206	0.276	0.087	-0.042	-0.519	-0.709	-0.571	-0.176	0.111	-0.138	0.352	0.057	-0.021	-0.156	-0.083	0.071	-0.032	0.277	-0.034	-0.259	-0.003	0.128	0.056	0.313	-0.053	-0.029	0.14	-0.196	-0.484	-0.253	-0.065	0.399	0.248	-0.133	-0.104	0.121	-0.085	-0.065	0.772	0.053	-0.009	-0.121	0.121	-0.265	0.139	0.13	0.053	0.14	-0.09	0.251	0.229	0.268	0.049	0.415	-0.032	-0.051	0.118	-0.317	-0.068	0.056	-0.026	-0.21	-0.126	0.067	0.077	-0.005	0.199	-0.137	-0.236	-0.187	0.218	0.31	-0.331	0.158	0.057	0.385	-0.02	0.056	0.099	-0.126	0.143	-0.541	0.062	0.173	0.086	-0.131	-0.085	0.184	-0.19	-0.25	-0.226	-0.029	-0.014	0.168	-0.398	0.229	0.068	-0.39	0.243	0.343	0.461	0.058	-0.033	0.166	0.031	-0.034	0.319	-0.46	-0.018	-0.153	-0.037	-0.158	-0.558	0.056	-0.128	-0.074	0.357	-0.245	0.349	0.076	0.537	-0.179	0.28	-0.221	0.086	0.022	0.149	0.277	0.517	-0.089	0.171	0.003	-0.094	-0.041	-0.236	-0.242	0.173	-0.03	-0.045	-0.14	-0.044	0.251	-0.106	-0.111	0.102	-0.351	-0.137	0.184	-0.19	0.162	-0.271	-0.068	0.487	-0.026	-0.267	-0.311	-0.149	0.058	-0.231	0.033	-0.311	0.077	0.168	0.2	-0.356	-0.556	0.255	-0.053	0.172	0.31	0.157	0.055	0.231	-0.014	-0.021	0.206	0.017	0.098	0.505	0.145	0.501	-0.185	-0.179	-0.041	0.002	0	0.099	0.069	-0.04	0.009	-0.161	0.068	0.567	0.234	0.391	-0.063	-0.366	-0.09	0.011	-0.172	-0.518	-0.027	-0.104	0.131	0.234	0.056	-0.123	0.241	0.106	0.068	0.013	0.074	-0.302	-0.057	0.465	0.18	0.024	0.038	-0.05	-0.205	0.129	0.218	-0.207	-0.192	-0.024	0.21	-0.131	0.15	0.047	0.081	-0.18
PAOX	PPI	1	7.703	-0.576	-0.8	-1.697	0.752	-1.032	-0.42	-0.653	0.107	-2.854	0.477	0.943	1.298	-0.97	0.087	-0.419	-0.384	-0.282	-0.502	0.19	0.223	0.495	-0.154	0.457	-0.576	1.626	-0.136	0.528	-0.202	0.414	-0.706	0.092	0.015	-0.029	0.311	0.289	-0.346	-0.508	0.067	-0.11	0.559	-0.058	1.439	-0.326	-0.949	-0.317	0.256	0.638	-0.834	-0.08	-0.561	-0.481	0.025	-0.774	-0.573	0.05	-0.008	-0.157	-0.071	0.053	-0.423	0.853	-0.372	-0.346	-0.009	-1.154	0.461	0.622	0.455	0.19	0.524	-0.049	0.744	0.461	-0.183	0.039	-0.265	-0.185	0.428	-0.709	0.546	-0.5	0.271	0.079	0.608	0.001	-0.293	0.11	-0.658	0.029	-0.745	0.169	0.127	-0.354	-0.523	-0.123	0.507	-0.065	-0.21	-0.837	-0.14	-0.368	0.613	0.754	0.271	0.327	-0.162	-0.14	0.194	-0.63	-0.119	0.253	0.731	0.399	-0.647	0.294	-0.49	0.668	-0.087	-0.883	0.408	-0.295	-0.387	0.809	-0.959	0.024	-0.445	-0.436	0.231	-0.294	-0.483	0.371	-0.481	-0.624	-0.701	-0.237	0.01	0.284	-0.018	-0.48	0.356	0.55	0.147	0.035	0.791	-0.225	-0.233	-0.353	-0.278	0.128	-0.683	0.308	0.984	0.153	0.441	0.133	0.296	0.407	0.031	-0.444	-0.599	0.163	-0.379	-0.145	0.341	0.016	0.418	0.109	-0.14	-0.053	-0.248	-0.258	-1.253	0.17	-0.481	-0.041	-0.092	-0.386	-0.048	-0.051	0.232	-0.714	-0.796	-0.579	0.411	-0.319	-1.049	-0.261	-0.572	-0.251	0.544	0.338	0.944	0.113	-0.169	-0.095	-0.123	0.185	0.862	0.77	-0.111	0.474	0.639	-0.218	0.981	0.239	0.355	0.507	0.307	0.325	-0.305	-0.577	-0.087	-0.193	-0.429	0.017	-0.113	1.627	0.919	-0.13	-0.204	-0.215	0.621	0.066	0.469	0.666	-0.027	-0.267	-0.567	-1.025	-0.751	0.322	-0.606	0.179	-0.323	0.454	0.28	0.745	1.259	-0.815	0.807	0.564	0.085	0.24	-0.794	-0.273	0.246	-0.592	-0.211	-0.061	0.276	0.715	-0.267	-0.439	-0.008	-1.097
PSME3	PPI	1	3.758	-1.307	-0.79	0.813	-0.106	-0.898	0.667	0.873	0.465	-0.035	-0.044	-0.346	-0.131	0.283	-0.241	0.135	-0.091	-0.81	0.397	0.129	0.18	0.038	0.131	-0.189	0.073	0.243	0.064	-0.071	0.147	0.057	0.475	-0.116	-0.336	0.208	-0.053	0.366	-0.173	0.306	0.185	0.592	0.228	-0.101	-0.248	0.288	0.308	0.269	0.347	0.377	0.146	-0.659	-0.425	-0.281	-0.401	0.03	-0.84	0.452	0.124	-0.098	0.529	0.18	-0.604	0.262	-0.198	-0.024	-0.003	-0.105	-0.379	-0.028	0.043	0.205	0.296	-0.403	-0.213	0.001	-0.075	0.236	-0.008	-0.171	-0.239	-0.244	0.34	0.056	0.153	-0.061	0.148	-0.166	0.303	-0.304	0.023	-0.166	-0.205	-0.344	0.404	0.257	0.442	-0.201	0.078	0.19	0.11	-0.052	0.069	-0.515	0.118	-0.097	0.388	0.276	0.336	-0.086	0.092	0.008	0.557	-0.271	-0.138	-0.278	0.022	-0.217	-0.378	-0.202	0.018	0.095	-0.173	-0.194	0.078	0.032	-0.204	0.124	-0.17	0.402	-0.116	-0.024	0.19	0.519	0.638	0.068	0.25	0.29	0.055	-0.274	-0.048	-0.453	-0.106	0.594	0.137	-0.119	-0.013	0.274	0.584	0.158	0.277	0.471	-0.115	-0.002	-0.045	-0.21	0.12	-0.021	-0.017	0.274	-0.288	0.493	0.119	-0.097	0.38	-0.551	0.1	0	0.155	0.072	-0.248	-0.04	-0.148	-0.205	-0.449	-0.616	-0.191	0.006	0.084	-0.151	-0.337	-0.329	0.25	-0.16	-0.286	0.221	0.522	0.458	0.211	0.075	0.332	0.725	-0.071	-0.078	0.763	-0.23	-0.138	0.16	-0.373	-0.102	0.153	-0.256	-0.015	0.028	0.013	-0.28	0.439	-0.27	-0.191	0.538	0.095	0.055	-0.256	-0.276	-0.296	0.109	-0.445	0.542	-0.494	-0.05	0.047	-0.157	-0.396	-0.275	0.082	-0.466	-0.073	-0.013	0.386	0.115	0.26	0.055	0.158	0.052	0.222	-0.491	-0.436	0.442	0.715	0.487	0.214	-0.217	0.289	-0.368	-0.278	-0.402	0.595	0.332	-0.369	-0.062	0.273	0.527	-0.215	0.048	0.349	0.32	0.338	-0.11
CTDNEP1	PPI	1	3.16	-0.676	-0.949	-0.419	-0.211	-0.554	-0.246	-0.559	0.973	-0.973	0.314	0.194	0.047	0.232	0.548	-0.113	-0.107	-0.002	0.297	-0.429	-0.337	-0.939	0.274	0.246	0.276	0.295	0.501	-0.095	-0.172	0.1	-0.066	-0.037	-0.783	0.331	-0.157	0.39	-0.168	-0.035	-0.243	0.306	0.033	-0.022	-0.1	-0.149	0.095	-0.108	-0.687	-0.097	0.134	0.278	0.077	-0.114	0.007	0.35	0.178	0.341	0.2	-0.152	0.435	-0.089	-0.593	-0.206	-0.424	-0.338	-0.156	0.363	0.31	0.168	-0.17	0.366	-0.898	-0.194	-0.172	0.41	0.38	-0.55	-0.277	-0.105	0.105	-0.416	-0.213	-0.079	0.12	0.251	0.355	0.025	-0.119	0.111	0	0.062	-0.809	-0.011	0.12	0.476	0.17	-0.008	0.094	0.142	-0.267	-0.021	0.345	-0.041	0.192	-0.369	0.329	-0.064	-0.106	0.29	0.406	-0.097	-0.046	-0.143	0.383	0.231	-0.117	-0.688	0.078	-0.308	0.03	-0.284	-0.032	-0.129	0.429	0.156	0.176	0.324	-0.301	0.424	-0.221	0.313	0.353	-0.577	0.329	-0.219	0.169	-0.156	0.463	0.52	0.033	0.111	-0.159	-0.151	-0.021	-0.262	-0.243	0.085	0.007	0.149	0.416	0.321	0.468	-0.305	-0.235	-0.331	0.565	0.193	0.115	0.177	-0.38	0.189	-0.278	0.275	0.021	0.155	0.191	0.036	-0.364	-0.432	0.053	-0.02	0.562	-0.293	0.152	0.093	0.418	-0.207	0.166	0.001	-0.182	0.221	0.201	0.163	0.334	-0.183	0.108	-0.344	0.449	-0.525	0.201	0.253	-0.392	0.169	0.01	0.238	0.59	-0.177	0.026	-0.212	0.328	-0.281	-0.102	-0.309	0.235	-0.268	-0.008	-0.056	0.329	0.041	-0.028	0.389	-0.168	-0.453	0.192	-0.111	-0.231	0.313	0.078	-0.562	0.076	-0.245	-0.114	0.435	-0.465	-0.044	0.334	0.054	-0.399	-0.131	-0.44	0.164	0.455	0.05	0.018	-0.024	0.408	-0.869	0.017	-0.251	0.181	0.533	-0.525	0.489	-0.199	-0.427	0.139	0.06	0.289	-0.424	-0.342	0.316	0.123	0.176	0.056	0.415	0.254	0.256
MED15	PPI	1	13.791	0.14	-2.776	-7.865	0.563	1.876	-2.39	-11.065	-16.835	4.131	-3.588	0.548	-12.323	14.001	-25.839	-2.055	-9.878	11.487	8.346	7.876	-23.751	-6.216	3.012	2.105	6.095	5.427	-4.252	0.063	2.895	-1.27	0.439	1.98	1.357	-1.216	2.62	0.003	-2.512	1.15	-0.886	0.928	1.13	-1.369	0.214	3.397	-0.03	-0.348	-0.014	1.592	1.748	-1.14	3.067	-1.799	-0.759	-0.626	-0.075	-0.412	0.408	-3.302	0.736	-1.228	-0.686	-0.584	0.978	-0.002	2.358	-3.457	1.586	-0.178	-0.11	-1.417	0.699	-1.275	2.392	0.737	0.859	-1.117	1.971	-0.795	1.489	0.262	-0.745	1.057	-0.471	1.975	0.877	-1.257	-0.829	-0.401	-0.398	0.591	-1.089	-0.011	1.068	-0.421	-1.354	-1.584	-0.759	-1.851	0.574	-0.342	0.061	0.467	-0.325	-1.098	1.181	0.176	-1.194	-0.414	1.371	0.949	-0.773	0.477	0.2	-0.574	-1.216	-0.72	-1.824	0.579	0.02	-1.582	0.807	0.884	-1.685	0.559	0.617	-0.561	-0.777	-0.468	-0.278	0.266	0.328	-0.487	0.703	-0.069	0.346	0.766	0.491	-0.293	0.687	0.822	0.222	0.644	1.022	0.075	0.878	-0.118	0.16	1.097	0.539	0.374	0.453	-0.024	-0.194	1.36	0.82	-0.501	0.221	-0.629	-0.116	-1.272	-0.543	0.12	0.395	-0.995	-0.51	0.023	2.099	1.272	0.141	0.965	1.251	0.213	-0.14	0.888	0.221	0.095	-0.168	0.233	1.376	-0.348	0.268	-1.325	0.937	0.979	-0.653	1.017	0.605	0.656	-0.161	-0.051	-0.022	-1.961	-0.727	0.313	0.194	-0.556	0.098	-0.053	-0.312	0.546	-0.643	0.216	1.066	1.119	0.739	0.095	-1.326	-0.789	0.366	1.783	0.436	-0.356	-0.055	-1.115	0.326	0.583	0.432	-1.005	0.693	-0.361	0.733	-0.355	0.461	0.254	-0.086	1.272	-0.568	0.619	0.561	0.529	-0.069	0.069	0.771	0.302	1.316	-0.741	-0.452	-0.017	0.322	1.635	0.465	0.06	0.013	-0.747	-0.523	0.499	-0.511	-0.459	0.481	0.787	-0.702	-0.554	-0.103	-0.353	-0.128	-0.691
APCS	target	1	3.078	0.079	-0.607	0.274	1.127	0.151	0.032	-0.095	0.649	-0.582	0.051	-0.006	0.026	0.515	0.126	-0.025	-0.112	-0.407	-0.052	-0.427	-0.182	-0.009	0.001	0.686	0.171	0.137	0.347	-0.074	-0.094	0.173	-0.178	-0.335	-0.01	0.015	0.007	0.242	0.253	-0.084	0.449	0.492	-0.304	0.119	-0.239	0.054	-0.335	0.073	-0.117	0.181	-0.168	-0.029	-0.425	-0.232	0.309	0.178	-0.228	-0.242	0.095	0.104	-0.15	-0.488	-0.134	-0.028	-0.054	-0.001	-0.09	0.6	0.64	-0.016	-0.292	-0.532	0.644	0.02	0.148	-0.681	0.194	0.243	-0.187	0.119	-0.104	0.113	-0.154	0.214	-0.138	0.387	-0.502	-0.518	0.012	0.224	0.458	0.393	-0.286	-0.036	-0.179	0.216	-0.606	0.234	0.311	-0.631	0.424	-0.071	0.254	-0.373	0.238	0.656	-0.013	0.248	0.149	-0.328	-0.067	-0.42	-0.217	0.39	-0.099	0.492	-0.371	0.172	-0.238	-0.229	-0.293	0.037	-0.441	0.085	0.395	-0.537	0.048	-0.191	0.071	0.195	0.183	-0.441	0.453	-0.301	-0.594	-0.144	-0.266	0.325	0.19	-0.01	-0.046	0.527	0.341	0.357	0.198	0.081	0.08	0.115	-0.473	-0.181	0.149	-0.298	-0.065	0.522	-0.09	0.191	0.012	0.253	-0.056	-0.491	0.283	0.437	-0.74	-0.334	-0.244	-0.263	-0.054	0.465	0.133	-0.394	0.073	-0.145	-0.14	0.083	-0.316	-0.057	0.599	0.014	-0.469	-0.378	-0.109	-0.06	0.358	0.552	-0.328	0.145	-0.184	-0.326	0.055	0.219	0.232	0.178	0.146	-0.242	0.338	0.01	-0.022	0.036	-0.318	-0.092	0.006	0	-0.024	0.35	-0.027	0.133	-0.092	0.051	0.073	-0.107	-0.121	0.058	-0.115	0.023	-0.041	-0.082	0.327	-0.05	0.091	-0.173	0.39	-0.037	-0.3	-0.821	-0.378	-0.133	0.119	0.441	-0.346	-0.31	-0.186	-0.108	0.004	-0.274	-0.01	0.031	0.092	0.695	-0.081	0.248	-0.243	0.227	-0.401	0.145	0.074	-0.216	0.039	0.162	0.045	-0.209	0.639	0.111	0.084	0.092	0.075	0.366	0.093	0.168
MARK3	target	1	11.194	1.474	-2.186	-0.27	0.869	1.892	1.084	0.31	1.579	1.323	1.153	-0.519	-0.53	0.918	1.85	-0.11	1.386	-1.694	1.882	0.603	-0.497	-1.044	0.394	-0.085	-0.115	-0.322	1.119	-0.968	1.177	-0.263	0.639	-0.385	-0.616	-0.815	-0.03	-0.003	0.145	-0.54	-0.023	0.478	1.684	-0.318	-0.733	1.489	0.19	0.016	-0.214	0.384	0.473	-1.611	0.69	0.656	0.169	1.64	-0.661	0.284	-1.782	0.215	-0.256	0.262	-0.472	0.88	-0.357	0.205	-0.133	0.436	0.32	-0.141	-0.398	0.69	-0.162	-0.109	-0.103	0.271	-1.1	0.067	0.376	0.583	-0.308	0.151	0.762	1.047	1.274	-0.294	0.13	-0.021	1.117	-1.415	-0.911	-0.305	0.933	-0.871	-0.46	0.09	-1.003	1.118	1.318	0.387	0.083	-0.254	0.906	-0.842	1.011	-1.336	1.206	-0.195	-0.12	0.262	-0.323	-0.888	1.087	-0.378	0.216	0.433	0.241	0.555	-0.517	0.47	-0.231	0.832	-0.849	-0.683	-0.502	0.044	1.24	-1.102	0.549	0.511	0.23	-0.055	0.063	0.401	-0.503	-0.431	0.434	-0.079	0.235	-0.625	-0.148	0.738	0.35	1.204	-0.201	-0.29	-1.019	-1.479	-0.399	0.554	0.511	0.588	0.048	-1.019	-0.554	-0.976	-0.868	0.998	-0.56	0.134	-0.613	0.148	-0.668	-0.029	0.433	-0.664	0.496	-0.449	-0.273	-0.49	1.176	0.388	-0.303	-0.372	0.322	-0.365	0.562	0.185	-0.044	-0.187	0.81	-0.981	-0.305	-0.278	-0.339	-0.286	0.014	-0.101	-0.442	-0.632	0.169	-0.365	-1.909	0.975	-0.195	-0.72	0.072	0.728	-0.491	1.433	0.733	-1.372	-1.107	0.48	-0.483	0.743	-0.223	-0.13	-0.142	-0.385	-0.685	-0.385	-0.62	1.081	0.912	-0.288	0.133	-0.426	-0.061	-0.45	0.9	-0.034	0.314	0.061	1.097	1.312	0.071	-0.064	0.229	-0.399	0.395	0.22	0.037	0.906	0.316	1.166	0.115	-0.785	-0.346	-0.711	0.03	0.797	-1.278	-1.354	-1.576	-0.368	0.404	-0.177	-0.478	-1.524	-1.024	-0.308	-1.185	0.453	-0.446	0.086	-0.803	0.596
RDH10	PPI	1	4.384	-1.21	-0.961	0.069	-0.17	-0.207	-0.363	-0.118	0.317	-1.314	-0.02	-0.05	0.784	-0.34	0.061	0.591	-0.134	-0.232	-0.97	0.186	0.003	-0.451	-1.236	-1.281	0.698	0.87	-0.097	0.439	0.39	0.062	-0.363	-0.134	0.01	0.02	0.442	0.4	-0.03	0.695	0.248	0.024	0.075	-0.245	0.194	0.12	-0.107	0.148	0.164	-0.365	0.242	0.256	0.341	-0.265	0.192	-0.069	-0.254	-0.233	-0.125	0.476	-0.309	-0.421	-0.135	-0.098	-0.258	1.03	0.948	-0.286	0.022	-0.436	-0.189	-0.479	0.096	0.197	-0.392	-0.089	0.614	-0.117	-0.05	0.32	0.52	-0.123	-0.151	-0.112	0.005	0.483	0.18	0.158	-0.491	0.227	0.737	0.106	-0.495	-0.148	-0.197	-0.067	-0.924	0.335	0.381	-0.152	-0.448	0.205	-0.067	-0.158	0.614	-0.261	0.375	0.244	-0.215	0.114	0.018	-0.41	-0.025	-0.147	-0.049	-0.037	0.137	-0.395	-0.453	-0.472	-0.23	-0.08	0.152	-0.254	0.024	-0.346	-0.255	-0.01	0.007	-0.245	0.069	-0.144	0.195	-0.365	0.427	0.534	0.392	0.279	-0.071	-0.2	0.265	-0.158	-0.114	0.134	-0.082	0.221	-0.988	0.116	-0.385	-0.467	-0.221	-0.335	0.245	-0.136	-0.049	0.116	-0.053	0.12	-0.299	-0.302	0.329	0.255	-0.097	0.029	0.569	0.339	-0.167	-0.655	0.113	0.207	0.174	-0.68	0.396	-0.189	-0.173	-0.441	0.307	-0.179	0.402	0.354	-0.232	0.092	0.221	0.492	0.64	0.186	-0.122	0.394	-0.294	-0.254	0.389	-0.092	0.37	-0.464	0.076	-0.132	-0.065	-0.227	-0.202	-0.38	-0.13	0.78	-0.277	-0.005	0.103	0.74	0.106	0.256	0.403	0.08	-0.025	-0.365	0.419	0.166	-0.017	-0.278	-0.035	-0.281	0.047	-0.187	0.087	0.11	0.579	-0.171	0.279	-0.024	-0.454	0.095	0.258	0.636	-0.13	0.291	0.238	0.302	0.146	-0.4	-0.095	0.662	0.039	0.22	0.346	0.428	0.044	-0.685	-0.398	0.082	-0.537	-0.241	1.056	-0.531	-0.163	-0.314	0.247	0.333	-0.233	0.492	-0.116	-0.527
SPATA7	PPI	1	9.466	0.287	-2.367	0.166	-0.04	0.359	1.108	0.604	1.184	3.483	-0.164	-1.192	-0.857	0.917	1.218	0.042	-0.906	-0.667	0.094	0.125	0.043	0.768	-0.96	0.997	-0.705	-1.044	0.347	-0.321	0.723	0.032	0.267	0.693	-1.401	-0.068	-0.055	0.407	-0.222	-0.289	-0.215	0.018	0.069	0.031	-0.686	0.418	0.207	0.331	-0.69	0.434	0.408	-0.116	0.458	-0.656	1.101	-0.005	-0.904	-0.856	0.441	0.517	-0.124	-0.585	-0.492	-0.279	-0.122	0.087	0.376	-0.101	0.257	0.938	-0.177	0.463	0.408	-0.02	0.971	0.685	-0.624	-0.186	-0.312	-0.694	0.21	-0.002	0.098	-0.437	0.549	0.474	0.495	-0.074	-0.197	0.633	-0.42	-0.505	-0.223	-0.292	0.299	0.659	0.283	-0.444	-1.112	-0.701	-0.147	-0.468	0.73	0.213	0.05	0.164	-0.635	-0.064	0.318	0.223	1.13	0.196	-0.753	0.279	0.166	0.23	-0.645	0.068	-0.346	0.203	-0.071	-0.901	-0.187	0.086	-0.203	0.187	-0.482	0.196	0.603	-0.229	0.102	0.676	-0.158	-0.266	-0.218	0.559	-1.165	-0.895	0.026	0.168	-0.243	-0.077	-0.003	0.392	0.071	0.426	1.187	-0.551	0.18	0.244	0.965	0.498	0.216	0.502	-0.353	0.511	-0.557	0.045	-0.18	0.398	0.524	-0.032	0.256	0.287	-1.307	0.015	-0.735	-1.583	-0.551	0.727	-0.207	0.609	-0.26	-0.383	-0.067	0.01	0.036	0.04	-0.444	0.772	0.065	-0.191	-0.323	-0.874	-0.262	0.652	0.022	-0.677	-0.423	1.455	0.837	0.788	0.278	-0.407	0.044	0.942	-0.298	0.624	-0.468	0.094	0.288	-0.896	-0.545	-0.793	0.494	-0.225	-0.23	0.106	0.261	-0.944	0.084	-0.015	-0.396	0.305	-0.168	0.602	-0.3	-0.061	0.335	-0.15	-0.47	-0.259	-0.043	0.232	-0.583	0.72	-0.516	-1.262	-0.586	-0.222	-0.546	-0.189	0.073	0.334	0.691	0.97	-0.351	0.052	0.136	-0.216	0.933	0.837	0.102	-0.297	0.561	-0.099	0.344	-0.594	-0.149	0.577	0.663	-0.217	0.1	0.739	0.515	0.523	-0.028	-0.611
ENGASE	target	1	10.79	-2.065	-1.17	-1.57	1.278	-0.957	-0.7	-1.383	-1.269	-2.666	0.108	-0.259	1.117	-3.502	1.272	0.087	-1.105	1.21	0.165	-0.503	-0.133	-1.049	0.956	-0.198	-0.089	-0.899	0.492	-0.615	-0.578	-0.299	-0.035	-0.398	0.056	0.544	-0.045	0.391	0.237	0.669	-0.593	-0.172	0.488	0.153	0.229	-0.373	-0.924	-1.393	0.021	0.554	-0.391	1.037	0.542	0.061	-0.088	0.236	-0.438	0.417	-0.278	-0.738	-0.733	-1.278	-1.132	-0.244	-0.101	0.752	0.047	-1.102	0.21	-0.623	-0.595	0.497	1.391	0.062	-0.738	-0.577	0.271	-0.18	0.625	0.374	0.038	1.246	0.408	0.071	-1.03	1.519	0.23	-1.531	-0.525	0.061	-0.133	0.343	-0.034	0.084	0.424	-2.57	-0.432	-0.045	0.089	0.838	0.637	-1.175	0.311	-1.134	0.229	2.735	-0.223	0.376	-0.129	0.923	0.979	-1.014	-0.477	-0.069	-0.161	-0.667	1.07	-0.825	0.311	-0.213	-1.069	-0.718	-0.063	0.542	0.56	-0.944	-0.096	0.255	-0.161	0.862	-0.911	-0.798	-0.53	0.293	-0.568	1.206	0.233	-0.809	-0.579	-0.43	0.572	-0.509	-0.416	0.009	1.19	-0.614	-0.312	-0.021	0.738	-0.35	-0.61	-1.106	-0.358	0.653	-0.748	0.33	-0.606	0.456	0.248	0.388	-0.953	-0.512	0.045	0.767	-1.008	1.237	-0.378	-0.224	1.029	0.399	0.058	0.033	0.53	-0.187	0.45	0.421	-0.394	-1.168	0.135	1.045	-0.243	-0.014	-0.052	-1.306	-0.872	0.745	0.033	-0.208	0.613	0.441	0.021	0.01	-0.019	-0.227	-0.347	-0.681	0.232	0.249	0.77	-0.981	0.281	1.119	0.835	0.139	0.363	0.579	-1.015	0.34	0.45	-1.088	-0.439	0.226	-1.263	0.208	0.21	-0.22	-0.325	0.169	0.516	0.294	1.082	0.851	0.108	-0.395	-0.564	-0.197	0.892	0.219	0.05	0.108	-0.762	-0.297	-0.113	1.509	0.343	-0.628	-0.26	0.61	0.289	-0.419	0.399	-0.044	1.256	0.757	0.245	0.93	0.042	0.413	-0.01	0.177	-0.317	-0.489	0.116	0.466	-0.596	0.662	0.565	-0.37
FTSJ1	PPI	1	4.499	-0.913	-0.611	-0.797	0.231	-0.189	0.579	-0.522	0.37	-1.352	0.4	0.038	0.068	0.532	-0.157	-0.179	0.391	0.625	-0.029	-0.405	-0.225	0.114	0.394	-0.208	-0.337	-0.556	-0.13	0.422	0.058	0.041	0.09	0.131	0.303	0.356	-0.345	-0.221	-0.478	-0.147	-0.014	0.139	0.142	-0.807	-0.273	0.008	-0.173	0.144	-0.493	0.187	-0.645	0.194	-0.424	0.256	-0.275	0.522	0.144	-0.2	0.347	-0.172	0.068	0.122	0.308	-0.776	-0.387	-0.413	-0.14	1.282	0.412	-0.168	-0.051	0.917	-0.017	0.171	-0.812	-0.16	-0.082	-0.778	0.405	-0.329	0.045	-1.017	0.041	-0.299	0.5	0.565	-0.186	-0.313	-0.303	-0.314	-0.053	-0.28	0.614	-0.167	-0.125	-0.084	-1.352	0.126	-0.323	0.035	-0.433	0.311	-0.49	0.84	-0.57	0.16	0.172	0.147	0.232	-0.085	0.658	-0.601	-0.225	0.251	-0.576	0.131	0.546	-1.132	0.378	-0.283	-0.093	-0.378	-0.248	-0.312	0.524	-0.494	-0.231	-0.217	-0.13	1.008	-0.436	-0.738	-0.404	-0.01	0.012	-0.482	-0.48	0.653	-0.462	0.323	0.197	-0.365	-0.244	0.247	0.909	-0.12	-0.159	-0.524	0.203	0.156	-0.018	-0.342	-0.386	0.239	0.325	0.105	0.505	-0.705	-0.366	0.434	0.044	-0.053	-0.189	0.41	-0.194	-0.259	0.372	-0.366	1.019	0.729	-0.501	-0.107	-0.198	0.371	0.175	-0.292	-0.005	0.194	-0.168	-0.286	0.854	-0.321	0.44	-0.46	0.121	-0.007	0.749	-0.71	0.164	-0.107	0.103	0.844	-0.664	0	0.353	-0.276	0.159	0.049	-0.013	0.768	-0.019	-0.566	-0.177	-0.36	-0.031	-0.236	-0.632	0.374	0.126	0.526	0.421	0.886	0.186	0.023	0.268	-0.157	-0.245	-0.392	0.222	0.905	0.107	0.062	-0.219	0.593	-0.301	0.124	-0.051	0.119	0.249	-0.41	-0.16	0.014	0.317	-0.03	0.027	-0.094	-0.086	0.526	-0.451	0.155	0.475	0.331	0.258	0.09	-0.621	-0.368	-0.346	-0.181	-0.085	-0.07	0.174	-0.995	-0.269	0.001	0.085	-0.019	0.145	0.038
C1GALT1C1	PPI	1	3.546	-0.93	-0.722	0.352	-0.318	-0.152	0.561	0.108	0.997	-0.551	0.477	-0.125	-0.516	1.209	0.679	0.287	-0.273	-0.529	0.096	0.104	-0.256	-0.193	-0.59	0.547	0.296	0.042	0.077	-0.467	0.487	0.587	0.116	-0.134	-0.09	0.158	-0.077	0.197	0.095	0.128	-0.005	-0.06	0.024	0.393	0.08	-0.114	0.231	-0.307	0.115	0.207	0.007	0.081	0.018	-0.311	-0.17	-0.379	-0.442	-0.458	0.272	-0.028	-0.638	-0.146	0.296	0.115	-0.114	0.09	0.528	-0.058	-0.006	0.201	0.061	-0.276	0.111	-0.396	0.284	-0.105	0.537	0.073	-0.337	0.397	0.056	0.101	-0.061	-0.113	0.256	0.258	-0.101	-0.456	0.099	0.512	0.043	-0.148	0.034	0.043	-0.18	0.59	0.685	-0.203	-0.411	-0.193	0.352	0.262	0.244	0.222	-0.129	-0.352	-0.452	0.415	-0.419	0.152	0.307	-0.137	-0.066	0.084	0.054	0.283	-0.035	0.102	-0.389	-0.211	-0.03	0.165	-0.001	0.256	-0.089	0.176	-0.357	-0.063	-0.268	0.012	-0.18	-0.03	-0.125	-0.583	-0.198	-0.558	-0.086	-0.106	-0.351	-0.147	-0.551	0.657	0.482	0.069	-0.16	0.1	0.157	-0.131	-0.143	0.293	-0.217	-0.189	-0.361	0.09	-0.486	0.568	-0.542	-0.31	-0.129	-0.291	-0.184	-0.181	-0.087	0.181	-0.152	-0.136	0.132	0.15	0.29	-0.101	0.581	-0.171	0.12	0.381	0.362	0.171	0.159	0.247	0.021	-0.522	0.13	-0.071	-0.1	-0.112	0.54	0.177	0.067	-0.105	-0.293	-0.232	0.109	-0.392	0.139	-0.312	-0.473	-0.47	0.26	0.345	-0.215	0.121	-0.295	0.058	-0.184	0.098	-0.466	-0.027	0.331	0.043	0.362	0.429	-0.07	0.327	0.161	0.708	0.259	-0.184	-0.183	-0.06	0.318	0.177	-0.257	0.194	-0.364	0.202	0.35	-0.065	-0.185	0.086	0.004	-0.236	0.703	0.178	-0.301	0.064	0.114	-0.346	-0.16	-0.161	-0.16	0.276	0.341	-0.53	0.214	0.478	0.259	-0.34	0.371	-0.085	-0.046	-0.23	-0.399	0.607	0.238	-0.369	-0.288	-0.464	0.264	0.152
GTPBP2	PPI	1	9.167	-1.464	-1.225	-0.315	0.432	-0.289	0.241	-0.264	1.23	-1.373	0.367	-0.496	1.186	-1.166	0.47	0.605	0.02	-0.287	-0.669	0.528	-0.243	-0.557	0.796	1.21	1.188	1.006	-0.314	-0.415	1.027	0.883	-0.038	-0.389	0.643	-0.869	1.087	-0.2	0.282	0.126	-0.055	-0.262	0.457	-0.487	0.072	-0.431	-0.931	-0.14	-0.076	0.198	-0.207	0.673	0.276	-0.026	1.377	-0.531	1.006	0.744	-0.262	-0.038	0.064	-0.372	0.188	-0.017	-0.75	-0.107	0.41	0.233	0.003	-0.725	0.934	0.301	0.827	-0.261	-0.228	0.609	0.158	0.184	-0.302	-0.442	-0.383	-0.796	0.016	0.839	0.217	0.164	-1.606	-0.048	0.023	-0.587	-1.301	0.179	-0.727	-0.405	0.705	1.196	0.037	-0.705	0.799	-0.358	0.284	-0.03	0.81	0.993	0.566	0.67	0.772	-1.039	-0.683	-0.846	-1.189	-0.22	0.585	-0.961	-0.391	-0.44	1.134	-0.091	0.262	-0.174	0.227	0.435	-0.08	0.456	-1.307	0.721	-0.837	0.705	-0.738	0.055	1.08	0.026	0.146	-0.255	-0.593	0.526	1.05	0.666	0.518	0.231	0.257	0.583	0.715	-0.446	0.153	-0.44	0.119	0.816	0.013	-0.306	-0.615	-0.649	0.079	0.04	-0.107	0.119	-0.185	-0.146	-0.049	0.965	-0.693	-0.287	1.049	0.272	0.053	-0.31	-0.597	0.35	0.216	-0.44	0.69	-0.288	1.237	-0.399	0.006	0.452	-0.052	0.11	0.606	-0.225	-0.418	-0.851	-0.889	-0.586	0.568	-0.869	0.033	0.403	-1.164	-0.131	-0.211	0.186	0.77	-0.491	-0.842	-0.441	-0.263	1.843	0.661	-0.795	1.147	-0.194	0.161	0.26	-0.208	0.529	-0.011	0.767	0.216	-1.102	0.076	0.219	-0.53	0.152	-0.708	-0.378	-0.734	0.315	0.461	0.533	0.088	0.107	0.467	0.428	-0.046	0.677	-0.814	0.313	0.352	-0.627	-0.259	-0.085	0.853	0.035	0.347	0.162	0.17	0.505	-0.307	0.482	0.368	-0.123	0.83	-0.051	0.414	-0.607	-0.169	-0.413	0.2	-1.203	-0.613	0.201	0.277	-0.272	-0.167	-0.263	0.093	-0.61
PYDC1	PPI	1	1.471	-0.682	-0.454	-0.002	-0.105	-0.499	0.004	0.269	-0.088	-0.248	-0.183	-0.142	0.325	-0.397	-0.346	0.002	0.386	-0.067	-0.089	-0.153	0.069	0.009	0.056	-0.087	-0.073	0.542	-0.267	-0.15	0.361	0.3	-0.421	-0.14	-0.248	0.008	0.161	0.196	0.034	0.054	-0.049	0.24	-0.002	0.106	-0.033	-0.233	-0.006	0.048	-0.101	0.124	-0.199	0.127	0.152	0.351	0.227	-0.052	0.042	-0.314	-0.255	-0.046	0.094	0.121	-0.053	0.084	-0.098	-0.036	0.04	-0.034	0.004	-0.364	-0.139	-0.248	-0.049	-0.245	-0.144	0.149	-0.222	0.091	0.002	0	-0.148	0.024	0.399	0.099	-0.156	-0.197	0.275	-0.185	0.258	0.123	-0.16	-0.091	-0.443	-0.171	0.238	0.185	-0.323	0.019	0.103	0.077	0.069	0.133	0.103	0.193	0.428	-0.301	-0.107	-0.108	-0.005	0.133	-0.051	0.357	0.03	-0.012	-0.1	0.086	0.277	0.031	0.181	0.111	-0.044	0.006	-0.25	-0.306	-0.142	-0.219	0.214	0.075	-0.003	0.025	-0.081	0.066	-0.118	0.012	-0.049	-0.131	-0.003	-0.411	0.241	-0.018	0.26	0.005	-0.144	0.18	0.096	0.21	0.321	0.136	0.118	-0.059	0.099	-0.228	0.146	0.016	-0.25	-0.11	-0.145	0.4	-0.313	-0.036	0.007	-0.037	0.209	-0.031	-0.068	0.026	-0.063	0.044	-0.055	-0.345	0.296	-0.003	-0.216	0.005	-0.037	0.056	0.093	-0.155	-0.134	0.276	0.213	-0.246	0.236	0.049	0.261	0.033	0.051	0.05	0.159	0.02	0.169	0.358	-0.041	0.125	-0.071	0.309	-0.312	-0.249	-0.183	-0.333	-0.205	-0.313	0.229	-0.272	0.47	-0.106	0.103	-0.03	0.307	0.117	-0.144	0.016	-0.004	-0.102	0.018	0.353	-0.081	-0.017	-0.016	0.273	-0.168	0.149	-0.123	0.129	0.336	0.149	0.135	0.032	-0.423	-0.15	-0.144	-0.325	-0.098	0.221	0.19	-0.089	-0.095	0.658	0.347	0.316	0.029	-0.423	-0.195	0.336	-0.027	-0.007	-0.16	-0.168	0.247	0.248	0.208	-0.29	0.514	-0.096	-0.003	-0.103	0.08	0.232
GTF2H5	PPI	1	0.816	-0.379	-0.295	-0.035	-0.037	-0.332	0.268	0.116	0.278	-0.204	0.03	0.012	-0.039	0.06	-0.031	0.097	-0.1	-0.135	0.006	-0.035	-0.016	-0.093	0.107	0.028	0.279	0.106	0.139	-0.078	-0.015	0.092	-0.126	-0.067	-0.05	-0.045	-0.022	0.296	-0.129	-0.027	0.132	0.012	0.001	-0.1	0.083	-0.015	0.015	-0.199	0.028	-0.19	-0.03	0.006	-0.043	0.084	0.102	-0.046	0.06	0.034	-0.092	-0.096	0.069	0.094	-0.138	-0.062	-0.004	-0.139	0.173	-0.027	-0.006	-0.378	-0.137	0.057	0.157	0.099	0.13	0.144	-0.143	0.162	-0.024	0.122	-0.093	0.049	-0.026	-0.039	0.049	0.151	0.024	-0.106	0.083	-0.011	-0.172	-0.018	-0.168	0.199	0.049	0.262	-0.077	-0.141	0.107	-0.119	-0.137	0.399	-0.114	0.17	0.2	0.072	0.184	-0.033	0.124	0.085	0.045	-0.173	-0.254	0.018	-0.051	-0.112	0.171	0.122	-0.092	-0.142	-0.063	-0.036	0.105	0.151	-0.217	-0.132	0.15	-0.192	-0.06	-0.008	0.128	0.014	0.087	0.087	-0.3	-0.027	0.244	-0.058	-0.203	-0.229	0.243	0.062	-0.068	0.008	-0.043	0.084	0.151	-0.013	-0.073	0.131	-0.083	-0.018	-0.024	-0.072	0.083	0.058	-0.038	0.177	-0.146	0.131	0.141	-0.188	0.238	-0.116	0.226	-0.076	-0.131	0.099	-0.195	-0.244	-0.038	0.063	-0.316	-0.149	-0.186	0.216	0.259	0.14	-0.024	-0.103	-0.086	-0.036	-0.041	0.321	-0.026	-0.195	0.084	-0.142	0.01	0.039	0.092	-0.031	0.181	-0.167	0.14	-0.134	-0.158	-0.184	-0.055	-0.13	-0.075	-0.193	0.226	0	0.013	0.072	-0.045	0.068	-0.097	0.043	0.291	0.066	-0.14	-0.22	-0.185	-0.285	0.026	0.19	-0.183	0.107	-0.105	-0.072	0.012	-0.102	-0.076	0.055	0.168	-0.292	0.048	-0.05	0.114	-0.046	-0.083	0.267	0.302	0.037	-0.201	0.075	0.13	-0.205	0.043	-0.185	-0.147	0.18	-0.051	0.135	0.284	0.093	0.176	0.147	-0.07	-0.126	0.049	-0.111	-0.347	-0.002	0.056	0.14
GNAL	PPI	1	6.079	-1.652	-0.602	0.637	-0.26	-0.617	-0.351	-0.522	-0.14	-1.355	0.12	0.011	0.354	-0.327	0.4	0.683	0.947	0.123	-0.239	-0.261	-0.097	-0.337	-0.363	-0.746	0.117	0.676	0.215	-1.515	0.08	1.04	1.25	0.294	0.174	-0.614	-0.278	0.16	0.508	-0.59	0.432	0.762	-0.156	-0.383	-0.623	1.281	-0.039	-0.104	0.601	0.985	0.342	-0.965	-0.422	-0.24	-0.083	1.16	0.315	0.295	-0.06	-0.273	-0.106	-0.053	0.57	0.334	0.089	-0.546	0.149	0.754	0.205	0.102	-0.409	0.514	-0.085	0.197	-0.134	0.092	-0.158	-0.139	-0.186	-0.4	-0.704	0.003	-0.158	-0.633	0.039	-0.797	-0.848	0.07	-0.146	-0.617	-0.135	0.619	-0.131	0.599	0.411	0.241	0.072	0.422	0.61	-0.66	0.725	-0.309	0.285	0.615	-0.077	-0.034	-0.396	-0.581	-0.054	-0.375	-0.568	0.694	-0.176	0.594	0.469	0.11	0.246	-0.714	-0.132	-0.257	0.321	-0.615	-0.668	-0.02	-0.199	-0.341	0.118	-0.356	-0.582	0.156	0.423	-0.676	0.005	-0.477	0.433	0.99	0.051	-0.435	0.33	0.49	-0.044	0.161	0.311	-0.167	0.046	-0.768	0.401	-0.023	0.318	-0.168	0.001	0.04	0.021	0.085	-0.307	0.443	0.037	0.419	-0.219	-0.099	0.14	-0.249	-0.651	-0.43	0.175	0.024	-0.719	-0.138	0.043	-0.115	0.4	0.114	0.068	0.091	0.125	-1.344	0.151	0.875	0.834	0.233	-0.439	0.098	0.303	-0.108	-0.103	0.052	-0.767	0.199	0.111	0.059	-0.147	-0.758	-0.142	-0.784	-0.337	0.374	-0.031	0.266	0.853	-0.735	0.793	0.093	-0.46	0.299	-0.499	-0.692	0.193	-0.27	0.026	0.261	0.223	-0.312	0.686	-0.03	-0.482	0.117	-0.377	0.019	-0.2	0.218	0.01	0.237	0.506	-0.077	0.099	0.334	-0.714	0.356	0.264	0.612	0.012	-0.753	0.446	0.461	-0.058	-0.583	0.405	-0.371	-1.06	0.27	-0.295	-0.427	-0.896	0.23	0.288	-0.124	0.61	0.569	-0.006	0.551	-0.153	-0.983	-0.63	0.099	0.046	0.414	-0.456	-0.235
CCR2	PPI	1	4.471	-0.639	-0.654	-0.265	-0.189	-0.763	-0.301	-0.828	1.899	-1.342	0.375	0.069	0.155	0.492	0.938	-0.046	-1.181	-0.559	-0.124	-0.211	-0.339	-1.274	0.467	-0.013	0.853	1.298	0.112	-0.155	-0.142	-0.197	-0.015	-1.065	0.227	-0.243	0.434	1.165	-0.05	-0.673	-0.572	-0.218	0.346	-0.449	0.457	-0.037	-0.321	0.37	0.759	0.556	-0.092	0.408	-0.306	0.107	0	0.302	0.164	-0.136	0.318	0.903	-0.001	-0.661	0.008	-0.056	-0.619	-0.297	0.405	0.786	-0.434	0.192	0.385	-0.294	0.945	0.71	-0.011	-0.154	-0.073	0.495	-0.126	0.941	0.816	-0.52	-0.537	-0.38	0.249	-0.503	0.235	0.343	-0.298	0.039	0.573	0.378	-0.281	-0.513	0.488	0.845	0.285	-0.194	-0.14	0.37	-0.484	0.476	-0.177	0.927	-0.433	0.326	-0.538	0.149	0.112	0.131	-0.083	-0.487	0.454	0.046	-0.339	-0.722	0.502	-0.054	0.16	0.08	0.317	-0.118	-0.032	0.594	0.536	-0.195	-0.031	-0.083	0.578	-0.191	0.083	-0.319	0.466	-0.048	-0.041	0.232	-0.01	0.098	-0.106	0.138	-0.499	0.039	-0.492	0.153	0.663	-0.079	0.25	0.237	-0.161	0.133	0.203	-0.089	-0.015	0.043	-0.254	0.115	-0.429	-0.284	-0.257	-0.048	-0.254	0.214	-0.269	-0.046	-0.311	0.054	0.73	0.266	0.124	0.322	0.519	-0.057	0.186	-0.036	0.215	0.619	0.575	0.049	0.099	-0.162	-0.075	-0.192	-0.221	0.224	-0.461	0.547	-0.179	-0.792	-0.33	-0.259	-0.124	0.094	-0.24	-0.563	0.182	-0.143	0.724	0.47	0.058	-0.543	0.12	0.102	-0.149	-0.206	-0.178	0.09	0.041	-0.318	0.322	0.008	0.664	0.276	0.553	-0.523	-0.286	-0.578	0.199	0.287	-0.736	0.305	-0.288	-0.122	-0.156	-0.068	-0.151	0.801	-0.67	-0.062	0.103	-0.091	0.274	-0.103	0.386	-0.252	-0.287	-0.173	0.209	-0.243	0.267	-0.071	-0.921	0.351	-0.32	-0.377	-0.109	-0.071	-0.016	0.068	-0.646	0.324	-0.126	0.02	0.078	0.453	0.607	0.07	-0.211	-0.169
SSTR4	PPI	1	5.769	-0.241	-1.007	-0.978	0.842	-1.372	-0.545	-1.613	0.247	-2.3	0.329	-0.159	0.971	-1.474	0.73	0.98	0.078	0.25	-0.765	-0.506	-0.365	-1.525	-0.459	0.492	0.378	0.57	-0.328	-0.897	0.345	0.104	-1.422	-0.338	-0.041	-0.65	0.611	0.904	-0.24	0.106	-0.9	-0.469	0.181	-0.088	1.424	0.007	1.061	-0.259	0.997	0.543	-0.302	-0.117	0.356	-0.304	-0.124	0.358	-0.164	-0.252	0.252	-0.037	0.284	-1.137	-0.998	-0.34	-0.05	0.906	0.882	-0.518	-0.175	0.293	0.518	-0.774	0.611	-0.131	-0.254	0.615	0.456	0.915	-0.463	-0.06	0.461	-0.226	-0.913	-0.116	0.185	0.337	0.691	-0.691	0.168	-0.329	-0.327	-0.085	-0.759	-0.492	-0.457	-0.08	-0.563	0.02	-0.072	0.681	-0.403	-0.26	-0.376	-0.105	0.151	0.411	-0.928	-0.599	0.174	0.327	-1.245	0.737	-0.717	0.147	0.727	0.429	-0.034	-0.182	0.306	0.092	0.286	0.598	0.066	0.253	0.709	0.499	-0.533	0.407	0.17	-0.437	-0.418	-0.505	0.618	-0.747	-0.141	-1.278	-0.104	-0.506	-0.901	-0.252	0.056	0.067	-0.476	0.163	0.602	-0.108	0.215	0.485	0.393	-0.159	-0.496	-0.399	-0.992	-0.401	-0.092	-0.437	-0.097	-1.334	-0.399	-0.413	-1.021	-0.39	-0.495	0.007	-1.002	0.034	-0.117	0.588	0.36	-0.045	0.472	0.444	0.642	0.258	0.66	0.285	-0.456	-0.1	0.207	0.152	0.446	0.745	0.494	1.211	1.065	0.174	-0.203	0.056	0.48	-0.641	0.053	-0.017	0.075	-0.727	1.024	-0.172	0.075	-0.711	-0.35	-1.029	-0.694	-0.548	0.392	-0.43	-0.521	0.425	-0.14	0.147	0.061	-0.129	-0.149	0.13	0.181	0.043	-0.703	-0.048	0.662	-0.06	0.039	-0.554	-0.86	0.055	0.072	0.55	-0.527	-0.264	0.074	-0.074	0.557	0.476	-0.378	-0.431	0.182	-0.432	-0.093	-0.397	-0.388	-0.57	0.892	0.067	0.563	-0.01	-0.2	0.463	-0.526	-0.182	0.125	0.182	-0.372	-1.025	0.174	0.899	-0.28	0.124	-0.22	-0.759	0.519	0.002
CNTN4	gene	1	14.828	-1.426	3.717	1.595	0.233	0.861	-0.237	-1.556	1.776	-0.577	1.086	-0.618	-0.67	1.313	0.541	1.497	0.099	-0.674	0.472	1.433	0.761	0.292	0.618	1.311	1.6	0.764	0.747	-1.889	0.079	-1.901	-0.282	0.487	-0.442	0.118	-0.413	-0.754	0.103	0.119	-0.089	0.474	-1.562	0.299	-0.002	-0.036	0.829	-0.112	0.803	-0.653	-0.167	1.614	1.178	0.606	0.084	-0.341	0.288	0.202	-0.907	0.56	0.256	-0.316	-0.981	0.837	-0.483	1.135	-0.248	0.964	-0.681	-0.376	-1.227	1.428	-0.228	-0.384	-0.165	0.631	0.211	0.347	-0.293	0.08	-0.024	-0.302	0.154	0.48	-1.008	0.815	0.357	-0.54	0.165	0.239	0.283	0.034	-0.289	-1.201	1.008	-0.11	-0.498	0.946	0.253	-1.267	-0.091	0.584	1.134	-0.355	0.781	-0.461	-0.392	0.306	2.036	-1.042	-0.423	0.545	-0.53	-1.064	-0.06	2.088	0.426	0.269	-0.668	-1.602	-0.949	1.063	-0.467	-1.313	-0.279	1.121	0.702	0.909	0.753	-0.018	-0.049	1.053	-0.391	1.818	0.875	0.423	-1.551	0.301	-0.513	0.115	0.584	1.963	0.073	0.202	-0.418	-0.239	-0.963	-0.703	0.791	0.599	0.193	-0.115	-1.446	-0.036	-1.436	0.048	-0.556	0.998	0.926	0.665	0.452	0.69	1.097	-1.256	0.188	0.827	-0.681	-0.335	-0.131	1.412	-0.678	-0.393	-0.436	-0.174	0.298	-0.732	1.563	0.143	-0.3	-0.809	-0.037	-0.049	-1.045	-0.351	-0.149	0.061	-1.208	-0.342	0.331	-0.39	0.607	-1.041	1.12	-1.07	-0.103	0.176	-1.065	0.301	-1.174	-0.812	-0.341	-1.685	-1.5	-0.417	-0.129	-0.216	0.255	-1.011	0.386	0.806	-1.881	0.551	-0.208	1.138	-0.303	0.827	-0.406	-0.714	-0.696	-1.54	-0.643	-0.544	2.984	-1.238	0.143	0.458	-0.374	-1.497	0.707	-0.085	-0.133	-0.396	-1.672	0.475	0.202	-1.198	-0.738	0.329	0.222	-0.371	0.083	-0.078	-0.632	0.052	1.227	0.48	0.887	-0.069	-0.866	-0.454	0.141	0.346	0.25	-0.045	-0.71	0.927	-1.049	-0.001
UGDH	PPI	1	6.222	-1.477	-0.284	0.957	-0.173	-0.513	1.058	-0.24	1.536	-0.709	0.099	-0.192	-0.311	0.792	0.498	0.784	0.32	-0.783	0.381	0.654	-0.413	0.493	0.058	0.086	0.728	0.862	0.508	-0.401	0.508	0.759	-0.362	-0.282	-0.015	0.497	0.23	0.297	-0.432	0.51	0.358	0.295	0.415	0.133	-0.366	-0.25	0.255	-0.142	0.084	0.424	0.052	-0.78	0.726	-0.156	0.649	0.017	0.27	-1.06	-0.872	-0.131	-0.031	0.447	1.009	0.432	-0.12	0.094	0.713	-0.421	0.471	-0.179	-0.493	0	-0.01	-0.012	-0.421	0.135	-0.488	-0.023	0.131	-0.429	0.157	-0.744	0.156	-0.334	0.423	0.378	-0.677	0.361	0.747	0.001	-0.284	-0.102	-0.285	0.015	0.211	0.097	-0.955	0	0.133	-0.148	-0.286	-0.194	0.041	-0.023	0.195	-0.171	-0.186	-0.479	-0.115	-0.384	-0.436	-0.009	-0.081	-0.12	0.083	0.103	0.289	-0.148	-0.061	0.124	-0.252	-0.572	-0.558	0.177	0.502	-0.259	-0.308	-0.703	0.091	0.01	-0.07	-0.119	0.243	0.027	-0.296	-0.509	-0.121	-0.543	-0.721	-0.173	-0.772	0.842	0.313	0.082	0.536	0.187	-0.636	-0.247	0.292	-0.241	-0.371	-0.128	-0.721	0.167	0.152	-0.246	0.257	-0.273	-0.391	-0.22	0.243	-0.419	-0.253	-0.716	-0.689	-0.149	0.207	0.002	-0.254	0.047	0.465	0.302	0.026	0.676	0.604	-1.114	0.543	0.155	0.282	0.628	0.039	0.32	0.193	0.29	0.065	-0.744	0.058	-0.137	-0.042	-0.275	0.374	0.228	-0.291	0.604	0.277	-0.394	0.221	0.52	0.185	0.217	0.69	0.175	0.462	0.004	-0.767	0.344	-0.521	0.26	-0.456	-0.367	1.051	-0.318	0.271	-0.373	-0.027	-0.099	0.27	-0.289	0.294	0.374	0.497	0.312	0.076	0.07	-0.929	-0.165	0.325	-0.457	-0.381	0.281	0.395	0.152	0.522	0.115	0.188	-0.668	-0.187	-0.545	0.283	0.155	0.576	0.382	-0.237	0.625	-0.3	0.116	-0.606	-0.155	-0.332	0.375	-0.628	0.787	0.552	-0.431	0.079	-0.153	0.498	0.23
ZC3H11A	PPI	1	14.701	-0.738	-1.065	1.615	-0.105	2.23	0.989	0.923	-0.648	3.523	-0.204	-0.215	-0.553	0.243	0.901	-0.493	0.439	-1.809	-0.064	-0.459	-0.75	1.449	-1.609	0.977	-2.134	-0.888	-0.012	-1.044	0.79	1.088	0.028	0.528	0.872	-1.993	0.353	-2.18	0.759	0.304	0.731	0.973	0.003	0.54	-0.545	-0.919	-2.192	-0.459	1.386	-0.254	-0.968	0.57	-0.017	0.724	-0.388	-0.198	0.245	0.053	0.812	0.016	1.571	-0.716	-0.976	-0.661	-0.531	0.788	0.029	-0.623	0.903	-0.621	1.511	0.172	0.045	0.474	0.639	1.299	-0.744	-0.465	1.042	-0.587	-0.976	-0.717	-1.14	-0.273	-1.845	-0.517	0.12	-0.601	-1.686	0.556	-0.726	1.894	0.345	0.601	0.496	0.939	0.035	-0.688	0.172	0.786	0.224	-0.999	0.022	0.565	-1.177	1.315	0.566	0.038	0.03	-0.55	1.788	-0.356	-1.319	0.183	-1.288	1.36	-1.566	0.889	-1.193	0.626	0.265	0.376	-0.672	1.001	0.118	-1.003	-0.568	0.581	0.693	-1.859	0.107	0.358	0.067	0.759	-0.569	0.197	-0.51	-0.008	-0.035	0.039	1.37	0.691	0.308	0.738	2.571	0.314	0.009	0.086	-0.073	0.6	1.797	0.019	-0.08	-0.627	0.189	0.849	-0.503	-0.485	0.529	-0.138	-2.047	-0.429	-0.121	-0.004	-0.179	-0.278	0.71	-0.189	-2.115	-1.391	0.272	-0.722	1.621	-0.313	-0.274	-0.058	0.203	0.012	-1.736	-0.05	-0.322	-0.731	0.507	0.123	1.23	-0.625	-0.25	-0.481	0.341	0.374	0.923	-1.084	1.301	-1.722	0.312	-0.093	1.047	1.226	-0.683	0.399	0.346	1.481	-0.294	0.221	1.17	1.059	0.195	0.818	1.818	-0.381	0.489	0.265	0.073	-0.049	-1.522	-0.373	0.658	-0.849	-0.14	0.168	0.252	-0.077	0.515	-1.236	-0.916	-0.32	0.137	-0.36	0.959	0.882	0.614	0.694	-0.244	0.938	0.406	0.346	-0.919	-1.05	-0.177	-1.405	0.457	-0.102	0.331	-0.018	0.183	-1.205	-0.039	-0.248	-0.662	-0.47	-0.353	0.416	1.006	-1.099	-0.595	-0.427	-0.973	1.23
DOCK2	PPI	1	23.171	-4.136	-5.42	0.208	-1.273	-3.3	0.774	3.461	5.904	-0.326	-0.601	-0.911	-2.314	3.608	1.177	-0.019	-0.301	-3.424	0.556	0.759	-0.213	-1.941	-0.429	-0.01	2.743	2.044	0.263	-1.005	-0.455	1.648	0.272	0.094	-2.341	2.66	-1.276	1.736	-0.642	-1.923	1.841	-0.083	1.9	-0.539	-1.941	1.04	0.338	0.477	2.344	0.206	-0.684	-1.471	-1.142	-1.106	-0.735	-0.06	-0.467	-0.377	0.321	-0.215	0.23	-0.809	-0.982	-1.129	-0.56	-1.32	-0.893	0.358	1.783	1.168	1.05	1.243	1.385	0.689	-0.479	-1.379	0.639	-1.197	-0.81	1.522	-1.471	-2.577	1.23	1.257	-0.601	0.454	0.53	1.855	0.674	-1.11	-0.475	-0.412	-0.27	1.5	-0.806	-0.858	-1.615	1.859	-1.811	-0.206	-2.179	-3.414	-3.013	1.655	0.258	0.929	-0.146	0.423	0.41	0.431	1.63	0.704	0.951	-1.481	-0.921	2.095	-1.538	-1.069	-0.041	0.377	-2.142	-1.928	0.955	-2.525	0.563	1.791	0.379	1.779	-0.589	-0.071	2.242	-0.895	1.258	-0.643	1.051	1.189	-1.268	1.798	0.854	-0.019	0.126	1.588	-0.353	1.82	-0.292	-2.171	0.928	1.999	1.008	-0.957	0.9	1.697	-0.622	-3.1	-0.165	0.203	-3.083	-0.615	0.043	-0.419	-1.691	0.196	-0.006	4.284	-0.071	-0.505	0.051	0.407	0.75	2.103	-0.155	-0.648	-1.468	-1.828	-2.319	-1.636	-3.786	-0.191	1.385	0.299	0.602	2.68	-1.073	2.024	0.658	0.484	0.979	-1.915	1.873	-1.945	4.014	-1.17	1.441	2.35	-1.782	1.272	0.213	-0.575	-0.687	-1.428	0.58	1.089	-0.482	1.171	-0.629	-1.268	1.05	0.327	-1.459	1.682	-0.704	-0.814	-0.25	1.741	0.907	-1.088	-0.887	2.265	-0.716	1.992	2.614	-1.061	-0.232	2.152	1.813	-3.439	-1.174	-0.206	-0.72	-0.092	0.828	-0.785	1.182	-0.596	-0.129	3.674	-0.975	0.021	-0.502	0.981	-0.077	-3.43	-1.08	1.939	0.252	0.406	-1.065	2.832	-0.367	0.834	-1.615	-0.864	-1.236	2.051	2.828	-3.194	0.239	0.974
STAMBP	PPI	1	6.299	-2.097	-1.124	0.605	-0.268	-0.939	0.271	1.334	-0.535	0.997	-0.573	0.016	-0.856	-0.048	-0.772	-0.03	-0.623	-0.166	0.535	0.507	0.179	0.594	-0.112	-0.391	-0.505	0.618	0.091	-0.017	-0.074	-0.268	-1.313	-0.592	0.568	-0.455	0.09	0.312	0.911	-0.172	-0.981	-0.293	0.394	-0.61	0.044	-0.112	-0.741	-0.644	-0.185	0.214	-0.439	0.548	-0.584	0.316	0.34	-0.428	-0.344	-0.535	0.279	0.509	0.181	-0.086	-0.54	0.105	0.066	0.387	0.818	0.341	0.479	0.84	-0.118	0.297	0.397	0.901	-0.227	-0.581	0.867	0.276	0.536	0.532	0.707	-0.004	-0.346	0.822	-0.868	0.3	0.689	-0.149	0.306	-0.382	-0.039	-0.893	0.13	-0.989	-0.208	0.104	-0.03	-1.104	0.005	-0.321	0.315	-0.172	0.196	0.157	-0.031	-0.59	-1.294	-0.426	-0.82	0.091	0.018	-0.1	0.277	-0.263	0.448	-0.327	0.342	-0.034	0.28	-0.275	0.078	0.593	0.197	-0.54	-0.351	0.018	-0.323	0.331	-0.65	0.12	0.446	0.027	-0.265	-1	0.002	0.445	0.022	0.243	0.216	0.011	-0.008	-0.321	-0.714	0.266	0.544	0.367	-0.036	-0.084	0.969	0.6	0.247	0.111	-0.213	0.49	0.188	0.679	0.521	-0.073	0.063	0.301	0.473	0.197	-0.064	0.283	-0.221	0.109	-0.09	-0.733	-0.133	-0.151	0.433	-0.608	0.296	-0.188	-0.075	-0.216	-0.283	0.531	-0.321	-0.548	-0.475	-0.269	0.313	-0.54	-0.299	0.647	-0.672	0.165	-0.015	-0.049	0.505	-0.345	0.039	0.079	0.221	-0.479	0	-0.07	0.113	0.269	0.072	0.858	-0.54	-0.455	-0.735	-0.134	0.112	0.058	-0.191	-0.418	-0.712	0.219	-0.02	0.352	0.304	0.63	-0.506	0.249	0.561	0.152	-0.305	0.008	0.158	-0.103	0.068	-0.245	-0.34	0.054	-0.012	-0.426	-0.123	0.213	0.716	-0.564	0.009	0.421	0.193	0.523	0.069	0.357	-0.062	-0.837	0.034	-0.341	0.27	0.188	-1	0.214	-0.172	0.287	0.673	0.006	-0.244	0.359	0.107	-0.466	0.17	0.114
SPDL1	PPI	1	9.837	-3.183	-4.387	1.023	-0.417	-2.621	0.093	5.147	-1.243	3.195	-2.061	0.088	-0.578	0.54	-2.233	-0.624	0.581	-1.618	1.141	0.964	0.75	0.941	0.5	-0.603	-0.009	0.289	-0.207	-0.067	-0.706	-0.825	0.437	-0.174	0.181	-0.996	-0.727	0.825	0.443	-0.008	-0.308	-0.351	0.785	-0.316	1.261	0.858	-0.58	0.117	-0.413	-0.06	-0.574	0.239	0.259	-0.837	1.395	0.375	-0.921	-0.856	0.174	-0.125	-0.642	-0.436	-0.078	0.249	-0.482	-0.203	-0.676	-0.435	0.824	0.746	-0.009	0.274	-0.561	0.192	-0.181	0.29	0.197	-0.727	-0.086	-0.01	0.13	-0.74	-0.299	0.484	0.619	0.468	-0.011	0.066	0.225	0.728	-1.425	-1.584	-0.348	-0.091	-1.008	0.472	-0.022	-0.207	0.03	-0.071	0.523	0.126	-0.249	-0.198	-0.693	0.345	0.368	0.447	0.361	0.344	-0.948	-0.008	0.232	0.188	-0.136	0.827	-1.064	1.228	0.264	-0.376	-0.1	0.333	0.047	-0.257	0.211	0.979	-0.618	0.137	0.724	0.825	-0.025	-0.127	-0.422	0.469	-0.833	1.077	-0.772	-0.727	-0.125	-1.361	0.805	0.863	0.205	0.077	0.57	-0.266	0.141	0.381	0.157	-0.786	-0.557	-0.193	-0.319	-0.606	-0.207	0.523	-0.196	-0.439	-0.346	0.969	-0.189	-1.063	0.09	1.221	-0.54	-0.656	-0.867	-0.169	0.224	0.795	0.641	0.289	0.018	0.289	-0.021	0.172	0.121	-0.526	-0.13	-0.324	-0.94	0.04	0.903	-0.546	-0.427	-0.018	-0.476	-0.608	0.917	0.207	-0.12	-0.927	0.402	-0.375	0.238	0.557	-1.041	0.481	0.468	0.152	-1.063	-0.214	-0.285	-1.095	-0.029	-0.918	-0.487	0.15	-0.745	-1.26	-0.293	1.441	-0.079	-0.185	0.499	1.682	0.264	0.357	-0.008	0.547	-0.769	0.158	0.354	0.119	0.129	0.058	0.365	0.813	-0.523	-1.311	-0.219	0.217	-0.051	-0.241	0.02	-0.129	0.933	-0.188	-0.014	-0.087	0.728	0.185	0.264	0.075	-0.671	1.761	-0.651	0.881	0.582	-0.33	0.376	-0.49	1.055	-0.481	0.037	1.086	-0.145	0.683
OCLN	PPI	1	6.577	-0.367	-0.752	-0.296	-0.283	1.878	-0.149	-0.237	0.408	-0.902	-0.185	-0.411	-0.202	1.806	-0.039	0.775	-0.156	-0.008	-0.876	0.712	0.889	-0.117	0.576	-1.006	-0.35	1.288	0.585	-0.543	-0.488	-0.154	-0.43	-0.024	-0.81	0.323	-0.425	0.153	-0.276	0.161	-0.483	-0.064	-0.455	0.735	-0.563	-0.091	-0.391	-0.416	0.648	0.058	-0.406	-0.699	0.588	0.917	0.49	-0.169	0.731	-0.466	-1.178	0.662	-0.737	-0.018	-0.174	0.55	0.464	-0.341	1.244	1.48	-0.481	0.238	0.151	0.614	0.865	1.236	-0.47	0.04	-0.358	0.24	-1.187	0.254	-0.51	1.282	1.12	0.087	0.6	-0.126	-0.29	-0.338	-0.467	0.85	-0.792	1.104	1.912	0.419	0.425	0.032	0.011	0.169	-0.169	-0.304	0.081	0.817	-0.063	-0.189	-0.638	-0.281	0.835	0.281	0.747	0.187	0.411	-0.325	-0.559	0.242	0.263	0.043	-1.059	-0.129	-0.581	0.422	0.052	-0.595	0.398	-0.657	0.179	-0.065	1.272	0.337	0.716	0.663	-1.297	-0.176	-0.238	-0.429	-0.302	-0.357	0.118	0.518	-1.299	-0.332	-0.05	-0.377	-0.376	-0.44	-0.346	-0.303	0.763	0.335	-0.645	0.123	0.564	-0.654	0.392	0.627	-0.158	-0.584	0.385	0.071	-0.002	-0.372	-0.8	-0.019	-1.296	0.101	-0.815	-0.135	0.05	-0.304	0.395	0.433	0.13	0.001	0.348	0.248	-0.099	-0.47	0.757	0.116	0.581	0.253	-0.181	0.302	0.275	0.358	-0.074	-0.66	0.209	1.055	1.34	-0.755	0.368	1.032	-0.644	-0.519	0.839	0.009	0.175	-0.572	-0.318	-0.301	0.358	0.478	-0.691	0.682	0.579	-0.479	0.015	-0.392	-0.969	0.167	0.528	-0.192	-0.639	0.322	-0.046	0.622	0.003	0.364	0.316	0.756	-0.159	-0.454	-0.322	-0.675	-0.777	0.222	0.444	-0.175	0.081	0.686	-0.946	0.338	0.164	-0.921	-0.618	-0.418	1.449	-0.334	0.522	0.16	0.203	0.665	-0.332	-0.027	-0.601	-0.682	-0.052	1.036	0.247	-0.323	-0.016	0.062	0.16	0.281	-0.498	-0.577	0.791	0.29
ENSG00000243207	PPI	1	11.497	-2.673	-3.195	-2.485	0.012	-1.903	-1.054	-1.074	-0.008	-2.646	0.039	0.295	2.212	-1.538	0.299	-0.831	0.501	0.692	-0.291	-0.516	-0.476	-0.784	-1.069	-0.841	0.167	0.535	-0.514	-0.153	0.035	1.072	-1.373	0.945	0.542	-0.516	0.657	-0.432	-1.317	0.163	-1.536	0.461	1.051	-0.303	0.977	-0.681	0.094	0.116	-0.065	-0.022	-0.805	1.009	1.107	-0.519	0.437	-0.249	0.721	-1.053	-0.625	1.531	-0.058	-0.184	0.103	0.764	0.712	0.165	0.485	-1.376	0.93	-0.544	-0.165	0.721	0.806	0.571	0.231	0.296	-0.141	0.78	0.109	-0.999	-0.162	-1.107	0.607	-1.862	0.801	-0.02	1.487	-0.715	-0.333	0.232	0.134	-0.117	0.021	-1.659	-1.719	0.045	0.092	-0.731	-0.479	1.056	0.491	-1	-1.23	-0.947	-0.242	0.244	1.045	1.701	-0.152	1.638	0.551	0.512	-0.371	1.27	0.211	-0.569	-0.175	0.014	-0.33	-0.526	0.217	-0.017	-1.396	0.36	-0.515	-0.822	0.56	0.294	0.791	1.009	-0.65	-1.316	-1.257	1.002	1.053	-0.085	1.958	-0.168	-0.064	-0.384	0.838	-0.751	0.109	-0.776	1.098	-1.704	0.668	0.63	0.31	0.207	0.185	-0.529	1.366	0.272	-0.836	-0.912	-0.253	-0.726	1.147	-1.521	-0.278	0.629	-0.213	0.742	-0.184	0.621	0.254	0.412	0.399	0.19	1.021	-0.885	-0.054	1.666	0.31	-1.133	0.182	-0.774	-0.779	0.237	-0.094	-0.51	0.413	-0.688	-1.477	0.34	0.876	0.32	-0.267	1.207	-0.283	-0.656	0.216	-0.109	0.104	-0.701	0.877	-0.074	-1.378	-0.396	-0.631	0.322	-0.432	0.682	-0.568	-0.327	0.739	-0.496	0.523	-1.626	-0.538	-0.025	0.371	-0.752	1.138	0.938	0.258	-0.342	-0.756	-0.884	1.04	0.556	0.873	0.74	0.248	-0.726	-0.381	-1.265	-1.183	0.723	0.286	-0.563	-0.864	-0.627	-0.875	-1.546	0.367	0.273	-0.461	-1.419	1.606	0.213	-0.19	0.175	-0.077	-1.628	-0.601	-0.315	0.4	-0.029	-0.346	-0.991	0.003	0.917	-0.603	0.377	-0.19	0.327
JUP	target	1	10.379	-1.128	-2.571	-0.541	-1.351	-2.309	-0.572	-0.982	1.662	-2.544	1.574	-0.32	0.805	-0.517	-0.795	-0.237	0.652	0.348	-0.102	-0.023	-0.284	-1.161	-1.455	0.535	1.14	0.264	-0.444	-0.031	-0.138	-0.331	0.167	1.247	0.406	0.104	-0.333	-0.777	-0.883	0.779	0.919	1.506	0.335	-1.069	-0.506	0.267	0.34	0.07	0.49	-0.259	-0.949	0.071	-0.483	-0.83	-0.265	-0.058	-0.468	-0.739	0.359	-0.713	-0.057	0.193	0.778	0.481	-0.62	-0.275	-0.508	-0.041	-0.188	-0.85	2.219	0.326	0.041	0.039	-2.205	1.905	-0.399	-1.129	-0.338	0.283	-0.929	-0.946	-0.948	0.119	0.42	-0.179	-0.057	-1.078	0.317	-0.322	-0.791	0.326	0.505	-0.648	-1.166	0.431	0.269	0.324	-0.909	0.349	-0.642	-0.582	-0.828	0.795	1.03	1.56	-0.815	-0.654	0.189	0.135	0.493	-0.601	0.575	0.405	-1.053	0.064	-0.215	0.784	0.085	1.168	0.464	-0.315	-1.092	-0.654	1.069	0.038	-0.212	0.56	0.258	1.942	-0.037	0.792	0.028	-2.264	-0.266	-0.339	0.606	-0.253	-0.955	-0.323	-0.737	0.779	-0.153	0.037	-0.197	1.36	0.493	0.712	0.242	1.42	-0.099	0.403	0.099	0.544	-1.039	-0.194	0.922	0.001	-0.798	0.073	-0.587	-0.494	-0.215	0.553	-0.378	-0.74	0.658	-0.3	-0.659	0.271	0.627	1.094	-1.06	-0.346	-0.699	-0.449	-0.391	1.224	0.081	-0.223	0.912	0.196	-0.117	1.884	-0.105	-1.374	0.096	0.782	-0.422	0.46	0.424	-0.358	1.172	0.797	-0.391	0.162	-0.192	-0.022	-0.692	0.341	-0.077	-0.181	0.249	-1.035	-0.134	1.072	-0.255	0.398	0.692	-0.349	0.872	-0.347	-0.38	-0.463	-0.272	0.353	0.644	0.103	0.902	0.158	0.986	-0.88	-0.265	1.749	-0.007	0.42	0.477	-0.429	0.475	-1.821	1.839	0.425	0	-0.586	-1.982	-1.148	-0.212	0.373	0.92	-1.152	-0.171	0.868	-0.97	0.956	-1.366	0.179	0.728	-1.039	-1.148	-0.11	0.46	0.781	0.067	-0.237	0.33	-0.319	0.639	0.191
CIT	target	1	32.2	-7.625	-11.045	-1.058	-1.742	-4.898	-0.235	8.581	-3.179	6.888	-3.912	-0.103	0.551	-2.023	-3.789	-3.695	3.808	-0.912	1.863	0.232	1.059	1.08	3.197	-2.098	-0.651	1.302	0.934	-0.255	1.369	0.704	-1.646	-1.622	-2.599	-1.32	0.167	2.504	-0.2	-1.554	-1.855	-2.044	0.385	-0.646	-0.244	1.652	2.04	0.291	-1.131	0.054	0.818	0.406	-2.091	-0.393	-0.043	0.27	0.2	-2.158	-1.976	-2.576	0.378	-0.584	-0.972	-2.241	0.401	2.276	-0.47	0.198	1.409	-1.703	-2.026	-1.114	0.936	-0.864	0.013	-1.636	-1.537	0.039	1.375	1.531	-1.851	0.607	-0.377	0.006	-4.5	-0.244	0.498	0.345	-1.171	0.157	-1.209	3.809	2.762	-0.034	-0.892	-0.757	-0.135	-0.208	-0.317	0.877	0.527	0.498	-0.67	-0.359	-1.176	1.412	-1.986	3.466	1.565	0.926	-0.85	0.328	0.948	-0.207	-1.083	0.557	-2.295	1.216	-0.975	0.239	1.069	1.76	-0.597	-0.978	1.294	-0.702	-0.329	0.454	0.468	-0.831	-0.45	0.035	3.642	-1.054	-0.633	-0.846	-1.315	0.597	-0.63	0.379	0.959	-0.067	1.109	0.399	1.577	2.952	0.504	-0.26	-0.974	1.915	-1.978	1.861	-2.619	0.99	0.248	-1.769	2.361	2.74	0.568	-0.355	1.503	-0.271	-1.64	-1.03	-2.149	1.039	-0.796	0.684	-0.287	3.484	0.054	2.236	-1.128	2.617	0.014	2.724	1.194	-1.235	-2.26	-2.145	-0.249	0.605	1.63	-1.144	3.096	-0.64	-0.146	-1.884	-4.013	-0.39	-4.743	-3.108	1.554	0.94	0.458	1.176	2.31	0.865	0.202	1.154	1.559	-0.153	0.418	-0.26	0.071	0.285	-2.671	-2.089	-1.168	-3.491	-0.299	-0.179	-1.55	1.367	-1.358	2.336	1.014	0.953	1.867	0.441	0.295	0.389	2.521	0.754	-1.739	0.639	-1.307	0.908	1.15	0.945	-0.517	-2.034	-1.84	-0.276	1.489	0.495	3.298	0.936	-0.349	0.59	1.256	2.694	-2.29	-0.062	-3.318	3.276	-0.737	-0.904	-0.147	1.896	-0.182	-1.596	1.513	1.386	-1.254	0.706	-0.135	-0.096
LYPD5	PPI	1	3.299	0.636	-0.283	-0.69	0.348	-0.836	-0.285	-0.981	0.38	-1.678	0.45	-0.444	0.076	-0.408	0.306	-0.189	0.13	0.08	0.443	-0.68	-0.491	-0.534	0.404	0.053	0.064	-0.467	-0.371	0.365	-0.283	-0.584	0.4	-0.057	1.05	-0.215	-0.16	-0.472	-0.256	-0.541	-0.869	-0.421	-0.402	-0.283	-0.294	0.388	-0.195	0.233	-0.074	0.052	-0.356	-0.001	0.03	0.066	0.247	0.163	0.423	-0.111	0.245	0.293	-0.479	0.115	0.65	-0.38	-0.129	0.212	-0.15	-0.48	0.168	-0.106	0.284	0.551	0.054	-0.413	0.149	0.28	-0.253	0.066	0.355	-0.17	-0.026	-0.258	-0.5	0.234	-0.008	0.6	0.078	0.037	0.309	0.308	0.102	-0.122	0.101	0.08	0.205	-0.039	-0.459	0.834	0.486	-0.039	0.075	0.112	0.177	0.04	-0.247	-0.372	-0.118	-0.249	-0.157	-0.094	-0.429	0.762	0.386	0.035	0.516	0.466	-0.275	-0.086	0.592	-0.181	-0.253	0.267	0.453	0.854	-0.297	0.426	-0.381	0.097	-0.046	-0.455	0.093	0.041	-0.044	-0.096	-0.239	-0.051	-0.029	0.044	-0.084	0.126	0.024	0.227	0.029	-0.057	-0.178	0.239	0.088	0.666	0.385	0.062	0.175	0.207	0.039	-0.199	-0.02	-0.333	0.064	-0.078	0.324	0.265	-0.147	0.658	0.165	0.23	0.227	-0.084	0.242	-0.677	0.19	0.447	0.27	0.086	-0.107	0.095	0.602	0.01	0.42	-0.139	0.094	0.023	0.331	-0.026	0.047	0.584	-0.079	0.422	0.62	0.412	0.2	-0.195	0.221	-0.245	0.132	0.061	0.174	0.12	-0.328	0.142	-0.259	-0.033	0.023	0.522	-0.247	0.076	0.03	0.325	0.62	0.27	-0.228	-0.158	0.029	0.003	0.046	-0.03	0.014	0.179	0.228	-0.003	-0.081	0.263	-0.104	0.071	0.189	-0.632	0.018	0.339	-0.463	-0.505	0.003	-0.212	0.123	0.111	0.05	0.107	-0.269	0.076	0.156	-0.154	0.149	-0.202	-0.543	-0.012	-0.014	-0.237	0.109	-0.172	0.171	0.106	-0.093	-0.405	-0.206	0.152	0.13	0.323	-0.67	0.141	-0.11	-0.23
SLC25A18	PPI	1	4.116	-0.344	-0.789	-0.576	0.616	-0.623	0.045	-0.559	0.676	-1.808	0.349	-0.239	0.342	-0.473	0.23	-0.272	0.407	0.312	-0.319	0.03	-0.345	-0.241	-0.221	-0.282	0.561	1.051	-0.281	-0.333	0.278	0.262	-0.42	-0.308	0.225	-0.116	0.39	0.248	-0.808	0.091	0.185	-1.16	1.295	-0.201	0.259	-0.042	0.689	-0.2	-0.178	-0.209	-0.261	0.09	0.22	0.335	0.081	-0.317	-0.584	0.426	-0.555	1.01	0.065	0.568	-0.123	-0.078	0.534	0.176	0.217	0.563	-0.36	0.895	0.131	0.157	-0.398	-0.329	0.111	0.387	0.192	0.537	0.268	0.372	-0.031	-0.223	-0.23	-0.084	-0.6	-0.073	0.444	0.742	0.451	0.392	0.039	-0.312	0.609	-0.677	-0.56	0.991	-0.203	0.07	-0.483	-0.435	-0.561	-0.544	0.417	-0.252	0.084	0.421	-0.069	0.069	-0.136	-0.199	-0.214	-0.155	-0.047	0.023	-0.164	0.314	0.437	0.037	-0.548	0.61	0.527	0.101	-0.226	-0.61	-0.053	-0.177	0.226	-0.131	0.277	0.471	0.176	0.14	-0.705	0.948	-0.44	0.167	0.211	0.163	0	-0.363	-0.112	0.256	-0.284	-0.422	0.298	-0.42	-0.262	-0.168	-0.158	-0.181	-0.795	0.419	0.775	0.312	-0.077	0.072	-0.096	-0.717	0.027	0.17	0.191	0.225	0.557	-0.011	-0.067	0.596	-0.613	0.429	0.317	-0.338	0.421	0.113	0.453	-0.077	0.292	0.405	0.033	-0.236	-0.017	-0.108	-0.253	0.212	-0.57	0.368	0.428	-0.047	-0.041	-0.321	0.026	0.117	-0.036	-0.611	0.677	0.155	-0.175	0.28	0.43	0.385	0.583	-0.78	-0.355	0.368	-0.256	0.27	-0.282	-0.158	0.36	-0.496	0.087	0.237	-0.428	-0.573	0.445	-0.184	-0.078	0.523	0.647	-0.713	-0.053	0.369	-0.383	-0.186	0.272	-0.61	-0.287	0.149	-0.049	-0.354	0.219	0.29	0.231	-0.065	-0.11	0.442	-0.037	0.099	-0.27	-0.511	-0.364	-0.453	0.049	-0.213	-0.665	0.142	-0.066	-0.23	-0.104	0.209	0.098	0.213	0.05	-0.446	0.941	-0.255	0.195	-0.293	0.459	0.563
QRFP	PPI	1	1.88	-0.184	-0.323	-1.012	0.009	-0.048	-0.179	-0.397	-0.089	-0.752	0.12	-0.072	0.376	-0.447	0.264	-0.133	-0.047	0.361	0.025	0.037	-0.047	0.074	-0.031	0.019	-0.217	0.39	-0.166	-0.584	-0.075	0.363	-0.031	-0.305	-0.047	-0.332	0.374	-0.03	0.039	-0.03	-0.151	-0.462	0.011	0.028	-0.1	-0.188	-0.119	-0.342	0.129	0.228	-0.066	0.265	-0.128	0.003	-0.007	0.272	-0.198	0.21	-0.255	0.317	-0.636	0.213	0.124	-0.256	0.166	-0.364	-0.068	0.154	0.023	-0.349	0.371	-0.756	0.352	0.371	0.075	-0.137	0.074	-0.002	-0.205	-0.065	0.654	0.146	-0.235	0.14	0.333	0.412	0.091	0.321	0.359	0.022	0.353	0.177	-0.602	-0.354	0.301	-0.221	-0.244	-0.033	-0.189	-0.129	0.344	-0.125	-0.002	-0.2	0.089	0.065	-0.077	-0.456	0.481	-0.162	-0.049	0.083	0.107	0.011	0.412	-0.203	0.095	-0.298	0.087	-0.07	0.256	-0.007	0.135	-0.085	-0.001	-0.102	0.237	0.015	-0.046	-0.176	-0.22	-0.049	-0.238	-0.045	0.398	0.143	-0.429	-0.134	-0.338	-0.398	-0.207	0.148	0.075	0.332	-0.222	-0.125	0.185	-0.168	-0.361	-0.135	0.284	0.389	0.491	-0.044	0.262	-0.137	-0.376	0.216	-0.058	0.119	0.093	-0.013	0.198	-0.077	-0.129	0.146	0.218	0.008	-0.383	-0.554	-0.023	0.14	-0.218	-0.041	0.202	-0.022	0.382	-0.066	0.36	-0.041	0.13	0.098	-0.278	-0.44	-0.094	0.178	-0.012	-0.055	0.224	0.269	-0.496	0.07	0.226	-0.145	-0.236	0.275	0.084	0.013	-0.371	-0.052	-0.578	0.213	-0.113	0.252	0.46	-0.113	0.393	0.278	-0.036	-0.2	0.326	0.084	-0.252	-0.276	0.132	-0.094	0.105	0.106	-0.187	0.019	0.013	0.411	0.406	0.078	0.002	0.15	-0.22	0.55	0.685	-0.101	0.149	0.213	0.132	-0.227	0.313	-0.239	0.258	0.183	-0.259	-0.234	-0.039	0.092	0.208	-0.412	-0.013	0.222	-0.26	0.333	-0.414	-0.259	0.343	0.461	-0.022	-0.275	0.052	0.235	0.067	-0.469
PLGLB2	PPI	1	1.378	-0.491	-0.285	-0.235	-0.046	-0.081	-0.097	0.081	0.307	-0.642	0.186	-0.06	0.07	-0.016	0.066	0.144	-0.304	-0.036	0.09	-0.21	-0.121	-0.675	0.091	-0.125	-0.116	-0.612	-0.216	-0.121	-0.297	-0.127	1.075	0.051	1.023	-1.217	-0.269	-0.8	0.678	-0.392	-0.126	-0.07	-0.014	-0.202	-0.812	-0.214	0.052	-0.192	0.498	0.263	0.184	-0.278	0.113	0.061	-0.235	0.073	0.204	0.074	-0.215	0.04	-0.209	0.158	0.045	-0.065	0.005	-0.246	0.189	-0.27	0.045	-0.561	-0.18	0.224	-0.26	0.144	-0.035	0.348	0.205	-0.005	-0.084	0.007	-0.181	-0.215	-0.446	-0.102	0.233	-0.125	0.137	0.136	-0.204	0.037	-0.252	0.068	-0.059	0.271	0.009	0.109	-0.164	-0.078	-0.178	-0.13	-0.095	-0.037	0.341	0.073	-0.063	-0.202	-0.067	-0.478	0.189	0.162	0.014	-0.394	-0.21	-0.167	-0.177	0.247	-0.287	0.213	0.103	-0.115	0.08	-0.295	-0.253	0.095	0.012	-0.299	0.214	-0.164	0.214	-0.272	0.023	0.146	-0.226	-0.299	0.123	-0.044	0.287	0.071	0.038	0.108	-0.338	-0.333	-0.091	-0.161	0.21	0.085	0.206	-0.221	-0.008	-0.162	-0.255	-0.173	0.009	0.009	0.219	-0.144	-0.371	0.177	-0.036	-0.034	0.391	-0.143	0.105	0.221	0.046	0.146	-0.157	0.249	0.347	-0.16	-0.197	0.131	-0.036	-0.128	0.069	0.088	-0.014	0.056	0.329	-0.205	-0.309	0.314	0.097	0.045	0.242	0.029	0.216	0.113	-0.328	-0.06	-0.245	0.239	-0.027	0.149	-0.213	-0.28	0.354	-0.354	-0.416	0.24	0.217	-0.094	-0.282	-0.006	0.019	-0.005	0.195	-0.037	0.028	0.02	-0.017	0.314	0.221	0.012	0.041	0.199	0.278	-0.083	0.319	0.08	0.16	0.209	0.287	-0.028	0.272	0.206	0.003	-0.043	0.315	0.012	-0.147	-0.164	0.051	0.284	0.133	-0.107	-0.17	0.068	-0.218	0.131	0.156	0.015	0.034	-0.206	0.157	-0.01	0.138	-0.318	-0.229	-0.056	0.147	-0.391	-0.056	-0.193	-0.084	-0.029	0.034	0.162
TIAM2	PPI	1	25.909	-2.512	-5.592	-1.97	-0.499	0.316	0.869	0.132	4.029	2.347	1.799	-0.6	-1.801	2.987	0.955	-2.728	-0.627	-1.93	1.856	-0.111	0.799	1.198	-0.154	0.688	-2.011	-1.862	1.339	-0.544	-0.532	-1.002	0.039	2.583	-2.408	1.474	1.983	0.093	0.356	2.18	-2.244	-0.812	0.159	1.799	0.315	0.123	-1.319	-1.502	-2.264	0.201	3.24	-0.261	1.218	-0.547	-2.415	0.548	0.577	0.688	0.194	-1.425	1.388	-0.719	-0.398	1.116	-0.508	-2.326	0.701	0.272	0.007	-0.702	-0.982	0.418	1.049	-0.573	3.034	-0.845	-0.825	-0.934	1.239	1.615	-1.495	-0.289	-2.445	0.81	-0.271	-0.386	-0.839	-0.108	0.229	0.241	0.207	-2.27	0.294	0.387	0.98	0.405	-0.55	0.942	-2.193	0.047	-0.697	-2.682	0.085	2.55	-1.179	-2.321	0.504	1.777	-1.167	1.535	2.651	-1.575	0.675	0.371	-1.043	0.093	1.292	-0.118	0.312	-0.649	-0.042	1.2	-1.604	-2.291	-0.04	-1.731	-2.056	-1.306	-1.198	-0.157	0.041	2.153	0.477	-0.063	0.507	-0.505	0.446	0.639	-0.928	0.102	-2.238	0.193	0.396	-0.771	-0.364	-0.537	0.343	-0.063	-0.899	-1.355	-0.806	-1.057	-0.201	-4.074	-0.406	1.366	1.852	-2.043	1.678	1.867	-2.384	0.172	0.589	-2.566	0.91	-2.05	-0.375	-1.573	0.988	1.204	0.894	-0.057	1.673	1.037	-0.661	0.516	-0.002	-1.194	1.203	-0.174	-0.527	-0.636	-1.206	1.034	-0.847	2.868	-0.449	-0.859	-3.708	0.902	1.794	0.259	0.929	2.026	0.397	0.684	-0.201	0.249	1.752	-1.628	0.28	-0.241	-1.34	0.571	-0.958	-1.418	1.482	-1.047	2.17	-0.486	1.299	1.253	-1.655	-0.286	2.02	1.352	-0.334	1.108	-1.861	-0.602	1.152	-1.592	-0.055	-0.731	-0.604	2.56	-1.584	-0.681	0.412	0.843	-0.618	1.262	-1.33	0.104	-1.448	-3.382	0.92	-0.266	-0.517	0.163	-0.356	-1.514	1.894	1.682	-0.441	1.418	1.183	0.349	0.198	0.286	-1.159	-1.009	2.041	-1.269	-2.527	0.489	-2.124	0.04
EGR1	PPI	1	10.178	5.698	-1.064	-2.277	0.676	5.62	0.461	-4.029	-2.601	1.071	-0.028	-0.737	-1.9	1.652	2.012	-0.996	2.188	-3.092	-2.449	4.21	-1.408	0.466	0.333	3.282	-0.351	-3.809	1.522	0.392	1.24	1.084	-2.068	-1.134	0.006	0.379	2.129	-0.211	0.854	-2.209	0.32	-0.225	-0.777	-0.944	-0.284	1.362	1.577	-0.31	0.082	-0.432	-0.98	-0.857	-0.668	1.276	1.212	-0.55	-0.832	-0.32	-0.152	-0.079	0.443	1.116	-0.117	-1.337	-0.345	0.214	-0.918	-0.492	-0.648	0.267	-0.804	-0.346	-0.932	0.454	0.333	0.064	0.636	0.785	-0.928	-0.32	-0.377	0.362	-0.036	-0.605	0.928	0.401	1.247	1.32	-0.186	-0.412	-0.769	0.172	-0.333	-0.31	0.482	-0.792	-0.098	-0.572	-0.214	-1.216	-0.437	0.028	-0.156	-0.605	0.169	0.424	-0.116	0.097	-0.691	-0.339	1.493	0.558	1.067	0.001	-1.054	-0.98	-0.201	-0.609	-0.017	0.283	0.142	0.343	-0.699	0.78	-0.468	0.395	-0.581	-0.588	-1.17	-0.176	-1.698	0.735	-0.045	0.367	-0.289	-1.39	-0.549	0.525	0.627	-0.59	0.41	-0.645	0.867	-0.318	-0.702	0.851	-0.134	0.624	-0.904	-0.966	0.347	0.05	-1.336	-0.461	0.845	0.078	0.835	-1.363	0.845	-0.209	0.138	-0.629	-0.111	0.512	0.486	1.221	-0.244	0.044	-0.761	-0.152	0.328	0.427	0.832	-0.111	-0.75	0.452	-0.406	0.529	0.674	0.041	1.058	-0.448	-1.007	0.046	-0.053	-0.268	-0.786	-0.447	-0.413	0.456	0.612	-0.477	0.313	-0.251	-0.091	-0.219	-0.598	-0.155	-0.311	0.245	-0.487	0.455	1.062	-0.62	0.558	-0.365	0.727	0.278	0.745	-0.64	-0.63	0.031	0.648	0.355	0.019	0.347	-0.778	-0.18	0.579	-0.115	-0.058	-1.044	-0.476	-0.6	-0.405	0.056	0.819	-0.266	-0.742	0.051	0.093	0.364	-0.117	-0.009	-0.32	0.669	0.637	0.118	-0.213	-0.447	-1.275	0.434	-0.076	0.809	0.094	-0.869	0.342	0.21	0.179	-0.294	-0.292	0.088	0.053	-0.683	-0.014	-0.932	0.695	0.852
EDNRA	target	1	4.416	-0.686	-1.432	-0.178	-0.23	-1.139	0.065	-0.684	2.488	-1.635	0.587	-0.182	-0.432	0.635	0.532	0.373	-0.982	-0.412	0.115	-0.42	-0.382	-1.04	0.093	0.174	1.012	0.021	0.31	-0.228	-0.332	0.11	0.241	-0.561	0.232	-0.36	0.095	0.509	-0.402	-0.155	-1.062	-0.144	-0.366	0.252	0.825	-0.142	0.289	0.311	0.048	-0.025	-0.096	0.304	0.877	0.339	0.058	-0.436	0.223	-0.243	-0.152	-0.107	0.32	0.14	-0.168	-0.125	-0.089	0.364	0.281	0.25	0.385	0.311	-0.759	0.259	0.302	-0.166	-0.394	-0.355	-0.351	0.217	-0.063	-0.361	-0.455	-0.43	-0.486	-0.159	0.133	0.209	-0.02	-0.14	0.174	0.545	-0.35	-0.696	0.803	-0.231	-0.177	0.51	-0.519	-0.358	-0.221	0.283	-0.532	-0.064	0.301	0.371	-0.179	0.748	-0.352	-0.147	0.597	-0.348	0.192	0.54	-0.255	0.394	-0.506	0.66	-0.473	0.432	0.664	0.194	0.097	0.09	0.196	0.457	0.079	0.223	0.037	0.128	0.382	-0.093	0.506	0.537	0.641	-0.62	-0.246	-0.093	-0.501	0.208	0.162	0.182	-0.231	0.097	-0.213	0.102	0.114	0.283	-0.205	-0.665	-0.417	-0.241	-0.102	-0.402	-0.058	-0.358	-0.197	0.736	-0.275	-0.201	0.41	-0.187	-0.546	-0.152	0.615	-0.562	-0.592	-0.035	0.274	-0.023	0.242	-0.421	0.125	-0.466	0.542	0.204	0.393	0.398	-0.047	-0.255	-0.324	-0.096	0.394	1.034	0.383	-0.012	-0.273	-0.065	-0.184	0.929	0.227	-0.346	0.421	-0.352	0.046	-0.061	0.225	0.237	-0.401	0.529	0.145	-0.683	-0.454	-0.118	-0.311	0.272	0.026	0.228	0.435	0.137	0.474	-0.495	0.069	-0.046	-0.09	-0.022	-0.298	0.226	0.103	0.673	-0.121	0.214	0.088	0.144	-0.295	0.088	0.026	0.736	-0.477	0.097	0.303	0.22	0.184	0.727	-0.153	0.373	-0.279	0.005	0.211	-0.361	-0.406	0.115	-0.093	-0.373	-0.532	-0.488	-0.13	-0.564	-0.261	0.564	-0.589	-0.265	0.14	0.2	0.283	0.701	0.809	0.735	-0.198	0.187
CACNG2	PPI	1	4.096	0.521	-1.008	-0.306	-0.259	0.347	0.102	-0.681	1.173	0.143	0.567	-0.036	0.587	0.601	1.326	0.012	0.906	-0.415	0.911	0.146	-0.691	-1.039	0.057	-0.214	0.492	1.167	0.644	0.192	0.139	-0.193	-0.335	-0.247	0.431	-0.073	0.004	0.338	0.106	0.263	-0.341	0.015	-0.207	0.035	0.599	-0.214	0.58	-0.214	-0.553	-0.152	0.872	0.052	0.576	-0.168	-0.67	-0.02	0.166	-0.624	-0.167	1.094	0.036	-0.17	-0.161	0.029	0.181	-0.076	0.119	0.696	0.229	0.448	0.211	0.399	-0.162	0.2	0.09	-0.1	-0.33	0.492	-0.736	-0.433	0.187	-0.221	-0.194	-0.492	-0.337	-0.464	1.249	0.537	0.389	0.064	-0.036	-0.385	0.07	0.04	-0.093	-0.109	-0.427	0.04	-0.334	-0.306	-0.268	-0.723	0.455	0.262	0.14	-0.182	0.066	-0.717	0.129	-0.289	-0.549	0.216	0.057	0.378	-0.544	0.347	-0.105	-0.561	-0.393	0.621	0.327	-0.153	0.356	0.229	-0.099	0.206	0.241	-0.493	-0.179	-0.478	-0.618	0.113	-0.235	0.302	0.463	-0.309	-0.319	0.737	-0.35	-0.126	-0.156	0.136	0.079	-0.313	-0.575	0.137	-0.101	0.29	0.071	-0.22	-0.101	0.028	-0.304	-0.347	0.323	0.152	-0.046	0.035	-0.336	-0.031	-0.094	0.231	-0.176	0.148	0.128	0.115	0.095	-0.305	-0.124	0.295	0.412	0.134	0.652	-0.238	0.169	0.422	0.504	-0.344	0.266	-0.07	-0.019	-0.005	0.069	0.425	-0.074	0.283	-0.279	0.607	0.126	0.114	0.25	-0.744	-0.06	0.151	0.204	-0.127	-0.317	0.09	0.537	-0.27	-0.647	0.133	0.096	0.006	-0.303	0.758	0.024	-0.323	-0.278	-0.237	-0.208	-0.137	0.528	-0.113	-0.023	-0.19	-0.008	0.161	-0.504	-0.11	-0.215	-0.07	-0.124	0.621	-0.002	0.006	-0.428	-0.469	-0.046	-0.235	0.084	-0.033	0.318	0.046	-0.169	0.465	-0.564	0.395	-0.05	-0.16	-0.484	-0.666	0.438	0.143	-0.12	-0.767	-0.207	-0.015	-0.223	-0.397	-0.008	-0.075	0.186	0.754	0.039	0.327	-0.177	-0.162
GPR32	PPI	1	4.564	-0.65	-1.657	-0.845	0.249	-0.966	-0.191	-0.957	1.517	-2.043	0.805	-0.209	0.785	-0.617	0.684	0.492	-1.293	-0.016	-0.255	-0.496	-0.255	-1.549	-0.431	-0.183	0.616	-0.811	0.151	0.32	-0.083	-0.42	-0.185	0.248	0.413	-0.696	0.541	0.555	0.302	0.037	-1.267	-0.495	0.139	0.12	1.119	0.363	-0.336	-0.101	0.03	0.005	0.385	0.99	0.846	0.049	0.258	-0.341	-0.324	-0.273	-0.29	-0.094	0.183	-0.387	-0.655	-0.828	0.052	0.514	1.253	-0.169	-0.521	-0.356	-0.691	0.359	-0.446	-0.181	0.015	-0.141	-0.637	-0.182	0.09	0.242	0.067	-0.028	-0.296	-0.236	0.289	0.27	-0.388	-0.352	0.095	0.104	0.27	-0.386	0.474	-0.222	-0.365	0.382	-0.311	-0.233	0.424	0.465	-0.068	0.634	-0.068	0.195	0.388	-0.403	0.166	-0.03	0.063	-0.363	-0.205	-0.511	-0.045	-0.82	0.24	-0.589	0.165	0.533	0.282	-0.492	0.502	0.098	-0.06	0.092	0.011	0.171	0.196	-0.859	0.618	-0.128	0.419	0.063	-0.21	0.427	-0.281	0.759	-0.318	0.385	-0.158	-0.19	0.645	0.9	0.31	-0.101	0.131	-0.156	-0.793	-0.636	0.114	0.069	-0.205	-0.19	0.104	-0.061	-0.642	0.437	0.42	-0.212	0.443	-0.456	0.101	0.015	-0.133	-0.473	0.097	-0.221	0.025	0.059	0.287	0.261	-0.132	-0.423	-0.035	-0.385	-0.319	0.036	0.122	0.286	-0.809	0.612	0.133	0.082	-0.438	-0.289	-0.285	0.117	0.16	0.813	0.476	-0.2	-0.138	-0.261	-0.386	-0.635	-0.271	0.07	-0.258	0.395	0.098	-0.235	-0.206	0.005	-0.021	0.415	0.345	-0.649	-0.719	0.925	-0.018	-0.335	-0.333	-0.181	-0.328	-0.363	0.258	-0.69	0.115	0.096	0.141	-0.405	0.122	-0.548	0.353	0.331	-0.102	0.668	0.245	0.887	-0.166	0.089	-0.176	-0.144	0.022	0.295	0.302	-0.171	0.236	-0.068	-0.073	-0.211	-0.061	-0.581	-0.327	0.18	0.234	-0.369	0.057	-0.342	-0.218	-1.011	0.331	0.256	-0.485	0.077	-0.328	0.276	0.083	-0.053
PDGFC	PPI	1	4.722	-0.502	-1.247	-0.253	0.308	-0.525	-0.163	-0.195	1.235	-1.089	0.218	0.072	0.047	-0.043	0.011	0.29	-0.887	-0.348	0.278	-0.411	-0.146	0.415	0.436	0.089	-0.241	-0.01	0.166	-0.026	-0.555	-0.361	0.265	0.405	0.563	-0.27	-0.095	-0.096	0.928	-0.561	0.455	0.463	-0.189	-0.358	-0.638	-0.594	-0.654	0.33	0.145	0.098	-0.209	0.082	0.19	0.05	-0.257	0.807	-0.017	1.122	-0.349	-0.227	-0.412	0.56	-0.777	0.926	-0.145	0.641	-0.299	-0.504	-0.803	-0.032	0.006	0.218	-0.495	-0.444	0.558	0.402	-0.295	-0.394	-0.033	-0.044	-0.169	0.135	-0.197	0.102	0.131	0.047	0.421	-0.146	-0.507	-0.052	0.166	0.442	-0.317	-0.063	-0.272	-0.111	-0.23	-0.567	-0.011	-0.6	-0.482	0.013	0.005	0.369	0.193	0.026	-0.712	-0.23	-0.107	0.242	-0.347	-0.317	-0.018	-0.381	0.021	-1.101	-0.597	-0.143	0.686	-0.058	-0.201	-0.23	-0.838	0.393	-0.338	0.495	0.191	0.291	-0.341	0.297	-0.571	-0.272	-0.351	-0.075	-0.203	-0.669	0.049	0.249	0.243	-0.362	0.686	-0.074	-0.303	-0.338	0.376	-0.188	0.178	-0.127	-0.357	-0.011	-0.462	-0.419	0.074	0.315	-0.377	-0.139	-0.182	-0.225	-0.414	0.768	-0.533	0.209	-0.422	0.2	0.397	0.073	-0.265	-0.225	0.179	0.168	-0.26	0.198	0.489	0.076	0.208	0.497	0.43	0.423	0.202	0.131	-0.625	0.155	0.117	0.039	-0.41	-0.671	0.17	-0.281	-0.589	1.182	-0.549	0.04	0.164	0.123	-0.692	0.136	-0.217	0.248	-0.144	-0.06	0.111	0.131	0.211	0.303	0.323	-0.367	-0.068	0.527	-0.688	0.095	-0.287	-0.502	-0.762	0.009	-0.233	-0.244	0.401	0.053	-0.89	-0.484	0.302	-0.383	-0.5	-0.13	-0.676	-0.142	-0.271	-0.3	-0.186	0.33	-0.192	0.379	-0.397	0.361	0.078	0.572	0.67	0.262	0.633	0.081	0.96	-0.05	0.285	0.343	0.276	0.222	-0.263	-0.363	0.009	-0.18	-0.574	0.106	0.558	0.486	0.357	-0.637	0.458	0.171
PSAT1	PPI	1	4.885	-1.656	-0.634	-0.505	-0.022	-1.007	0.85	-0.321	0.982	-0.84	0.889	-0.192	-0.175	0.227	-0.055	0.201	0.398	-0.543	-0.836	0.891	0.198	-0.262	-0.428	-0.409	0.404	0.38	0.163	-0.054	0.26	-0.418	-0.528	-0.176	-0.048	-0.072	0.259	0.383	-0.524	0.323	-0.285	-0.17	0.402	-0.112	0.092	-0.521	0.165	0.408	-0.116	0.596	-0.035	-0.291	-0.274	0.109	0.116	-0.285	-0.451	0.081	0.257	-0.327	-0.309	0.185	-0.571	-0.527	-0.007	0.159	0.708	0.113	0.666	-0.647	-0.087	0.105	0.28	0.15	-0.293	0.256	1.005	-0.382	-0.398	-0.371	-1.076	-0.116	-0.438	0.068	-1.315	0.015	0.085	-0.689	-0.155	0.067	0.039	0.477	-0.322	0.386	-0.833	0.392	-0.169	0.392	0.41	0.16	0.044	0.461	-0.053	-0.331	0.576	-0.145	0.806	-0.152	0.173	-0.583	0.39	-0.267	0	-0.415	-0.253	0.113	-0.452	-0.039	0.123	-0.405	-0.555	0.109	-0.017	0.641	0.05	0.448	-0.487	-0.297	-0.311	0.239	0.476	0.53	-0.347	-0.367	-0.418	-0.371	-0.026	-0.209	0.059	0.875	0.733	0.076	-0.237	-0.449	0.183	-0.132	-0.04	0.141	0.037	-0.593	0.131	-0.253	-0.202	0.239	0.263	0.453	-0.175	0.153	0.391	-0.619	0.352	0.267	0.194	0.733	-0.258	0.011	-0.313	0.834	0.588	0.502	-0.2	-0.028	-0.607	0.619	-0.023	0.307	-0.004	0.624	-0.191	0.581	0.939	0.038	-0.415	0.268	0.089	0.547	0.101	-0.288	-0.125	-0.277	0.137	0.646	0.402	0.249	0.067	0.516	-0.053	-0.211	0.474	-0.081	-1.081	-0.391	-0.168	0.105	0.193	-0.162	-0.013	-0.107	0.875	-0.431	-0.806	0.673	0.649	-0.483	0.26	0.445	-0.09	0.019	0.122	-0.295	-0.176	-0.116	-0.359	-0.093	-0.119	-0.382	0.023	0.089	-0.57	-0.312	0.262	-0.074	-0.124	0.193	-0.035	0.458	-0.193	-0.671	-0.268	0.274	0.499	-0.324	0.142	0.133	-0.262	0.03	-0.361	0.474	-0.347	-0.517	-0.187	0.111	0.012	0.068	-0.231	-0.269	0.015	0.423
CASP7	target	1	5.364	-0.488	-0.578	-0.213	-0.201	-0.602	0.15	-0.44	-0.035	-0.687	0.04	0.047	-0.132	0.027	0.43	0.585	0.9	0.105	0.514	-0.261	0.012	-0.031	-0.211	-0.156	-0.758	0.233	-0.064	-0.867	-0.058	0.413	-0.501	0.079	-0.274	0.048	0.225	0.308	-0.645	-0.157	-0.904	0.415	0.307	-0.011	-0.48	0.52	-0.446	-0.377	-0.336	-0.172	-0.084	-0.389	-0.142	0.043	-0.195	0.158	0.811	-0.188	0.354	-0.246	0.712	-0.612	0.569	-0.372	0.745	0.008	0.097	-0.548	-0.681	0.557	-0.444	0.092	0.383	-0.437	-0.517	-0.595	-0.476	-0.161	0.116	0.478	0.181	0.57	-0.115	0.324	-0.123	0.565	-0.522	-0.191	0.611	0.572	-0.061	0.135	-0.41	-0.13	0.051	0.084	0.064	-0.654	0.237	-0.392	-0.314	0.464	0.069	0.023	-0.317	-0.08	-0.26	0.355	0.033	-0.229	0.352	-0.645	-0.424	0.067	0.806	-0.493	-0.1	-0.042	0.566	-0.294	-0.088	-0.038	0.71	-0.542	0.349	-0.711	-0.23	0.154	0.146	-0.006	0.216	-0.266	-0.416	0.072	0.343	0.56	-0.666	0.483	-0.224	0.062	0.078	0.29	-0.453	0.458	0.479	0.014	0.025	0.498	0.56	-0.028	-0.017	-0.263	-0.185	-0.965	0.679	-0.713	0.763	0.33	-0.032	0.316	-0.302	-0.426	0.077	0.554	0.347	0.304	0.084	0.336	0.452	0.452	0.172	0.006	0.192	-0.337	-0.198	0.241	-0.576	-0.522	-0.035	0.653	-0.757	-0.29	0.299	0.152	0.919	0.3	0.173	0.104	0.232	-0.108	-0.402	0.323	0.447	0.451	-0.232	-0.201	-0.222	-0.469	-0.464	-0.247	-0.048	0.277	-0.3	0.299	-0.359	-0.09	-0.544	-0.268	-0.559	0.046	0.584	0.368	0.276	0.019	0.819	0.018	0.799	0.423	0.62	0.342	0.618	0.082	0.12	-0.38	-0.045	-0.224	-0.923	0.415	0.5	0.542	-0.257	-0.05	-0.251	0.465	0.614	-0.662	-0.046	-0.639	0.314	-0.285	0.103	-0.205	0.001	-1.016	0.019	-0.128	-0.253	-0.36	-0.221	0.942	-0.945	-0.043	-0.047	-0.599	0.006	-0.083	0.409	-0.325
CPT1C	PPI	1	10.798	-1.274	-4.003	-2.773	-0.404	-0.588	-0.267	-1.496	1.693	-3.246	1.015	-0.333	0.939	-1.494	-1.122	-1.18	-0.21	-0.308	-1.422	-0.92	-0.162	-1.667	0.31	-0.277	-0.82	-0.218	-0.557	-0.438	-0.728	0.31	0.411	0.376	0.721	1.6	0.231	-0.673	-1.341	0.512	-1.123	0.234	0.33	0.122	0.363	-0.344	-0.061	0.332	-0.557	-1.048	1.247	-0.232	0.579	-0.071	0.583	-0.262	0.232	-0.052	0.468	0.316	-0.714	-0.462	1.111	-0.5	0.351	-0.032	-1.409	-0.272	-0.158	0.264	-0.152	0.504	-0.001	-0.035	0.734	-0.676	-0.22	1.078	0.05	-0.974	0.399	-0.363	-0.15	1.083	0.429	1.231	0.441	1.224	-1.61	0.754	-0.816	-0.067	0.237	2.1	1.254	-1.292	0.749	-1.257	-0.016	0.255	1.017	0.757	0.892	-0.504	0.15	-0.936	0.522	-1.014	-0.122	0.137	0.915	1.104	1.034	0.636	-1.11	-0.156	-0.976	-0.307	-1.762	-0.458	-0.276	-0.731	0.376	-0.062	0.38	-1.604	0.111	0.016	-0.013	-0.468	-0.092	-0.053	0.519	-0.197	0.437	0.192	1.617	0.675	-0.252	0.577	-0.743	0.103	1.259	-0.007	-0.565	0.008	-0.014	0.6	0.457	-0.742	0.926	-0.299	-0.186	-0.198	0.385	-0.809	-0.301	-0.348	0.884	0.297	0.262	-0.232	-0.858	0.436	-1.101	-0.482	0.481	-1.358	-0.605	-0.509	0.422	0.55	-1.072	-0.902	-0.478	-0.252	-0.262	0.248	0.612	-0.481	0.542	-0.186	0.774	-1.048	0.326	1.036	0.593	-0.83	-1.377	0.219	0.82	-0.522	-0.099	-0.05	0.605	-0.499	-0.862	-0.38	0.155	0.087	-0.644	0.139	-1.258	-1.134	0.303	-0.237	-0.368	0.121	-0.185	-0.935	-0.944	-0.301	0.465	0.208	-0.272	0.375	0.962	-0.05	-0.189	-0.618	0.294	0.302	-0.195	1.546	0.022	0.488	-0.261	0.209	-0.54	-0.338	-0.553	0.87	1.146	0.062	0.267	0.405	-0.285	-0.087	0.845	0.68	-0.103	0.232	-0.576	-0.82	1.406	-0.934	-0.499	0.074	0.659	-0.15	-0.354	-0.123	-0.3	0.103	-0.679	0.445	-1.021	0.079
ST3GAL2	PPI	1	3.811	-0.622	-0.637	-0.257	0.483	-0.022	0.231	-0.108	0.936	-1.738	0.501	-0.213	-0.283	0.161	0.261	0.302	0.05	0.339	0.27	-0.029	-0.054	0.145	-0.005	0.225	0.135	0.807	0.135	-0.279	-0.073	-0.044	-0.056	-0.203	-0.208	0.225	-0.069	0.227	-0.175	-0.23	-0.144	-0.067	0.287	-0.138	0.293	0.14	-0.223	-0.156	-0.498	0.061	0.312	0.195	-0.227	-0.424	0.164	0.334	-0.574	0.694	-0.127	-0.513	0.133	-0.29	-0.014	0.081	-0.306	-0.354	-0.103	-0.188	0	0.347	-0.2	-0.165	0.192	0.499	-0.209	0.65	0.033	0.186	-0.263	-0.076	-0.46	-0.327	-0.061	-0.223	-0.126	0.465	0.178	0.551	-0.533	-0.441	0.319	-0.546	0.201	0.37	0.221	-0.333	-0.113	0.135	0.386	-0.161	0.512	0.019	-0.288	-0.115	0.247	0.079	-0.39	-0.096	-0.137	-0.278	-0.019	0.162	-0.1	-0.663	0.444	0.041	-0.572	0.136	-0.301	-0.289	-0.06	-0.259	0.186	0.853	0.191	-0.017	-0.09	-0.222	0.131	0.157	-0.092	-0.042	0.169	0.122	-0.11	-0.221	0.374	-0.148	-0.263	0.121	-0.079	0.107	-0.351	0.064	0.082	-0.479	0.259	-0.161	-0.658	0.115	0.662	-0.421	-0.327	-0.334	-0.182	0.41	-0.17	0.745	-0.391	0.398	-0.212	0.733	-0.227	-0.194	-0.043	0.194	-0.669	-0.37	0.326	0.504	0.338	-0.335	-0.039	0.158	0.272	0.248	-0.028	-0.15	-0.113	0.281	0.302	0.243	0.27	-0.014	0.229	-0.112	-0.733	0.266	0.39	0.457	0.183	0.147	0.119	0.185	0.295	-0.221	-0.247	0.703	-0.04	0.051	-0.378	0.448	0.004	-0.296	0.265	0.063	0.204	-0.329	-0.106	0.188	-0.229	-0.582	-1.038	0.088	0.005	0.407	-0.232	-0.142	-0.244	0.65	-0.758	-0.086	0.093	0.247	-0.726	0.005	0.2	0.731	0.103	-0.628	-0.274	-0.509	0.016	0.175	0.085	0.575	-0.299	-0.58	-0.011	0.002	-0.205	-0.223	-0.174	-0.046	0.463	-0.831	-0.038	0.024	0.276	-0.165	0.108	-0.675	-0.105	0.315	0.077	0.092	-0.147	-0.274
VAMP2	PPI	1	1.881	-0.416	0.22	-0.304	-0.103	-0.208	-0.098	-0.615	-0.927	-0.105	-0.176	-0.225	-0.219	0.056	-0.507	-0.091	0.503	-0.1	-0.087	-0.482	0.683	0.313	-0.439	0.137	0.459	0.503	0.039	-0.126	0.506	-0.401	0.455	-0.307	0.325	-0.016	0.008	0.459	-0.913	-0.253	-0.145	-0.311	-0.26	-0.164	0.221	0.914	0.73	-0.7	0.246	0.148	-0.148	-0.787	-0.231	0.222	-0.349	0.351	0.503	-0.22	-0.066	0.176	0.119	-0.177	0.487	-0.126	0.456	0.142	0.192	0.513	0.152	0.164	-0.271	0.02	-0.414	0.054	0.25	-0.001	-0.364	0.073	-0.122	-0.223	-0.252	-0.094	0.427	-0.42	0.058	-0.352	-0.313	0.156	-0.365	0.061	0.209	0.149	-0.028	0	0.385	0.139	-0.025	0.259	0.205	0.047	-0.113	0.29	0.143	-0.072	-0.388	0.012	0.287	-0.065	0.181	0.126	0.106	-0.184	0.107	-0.181	0.163	0.091	-0.389	-0.184	0.183	-0.507	0.294	-0.173	-0.057	0.474	-0.129	0.247	0.297	0.043	0.127	0.191	-0.318	-0.302	-0.033	0.231	0.242	0.227	0.005	-0.377	0.108	-0.043	-0.081	-0.042	-0.24	0.238	-0.045	-0.471	0.399	0.304	-0.083	0.212	-0.311	-0.105	0.199	-0.138	0.001	-0.117	0.17	0.407	-0.006	0.134	-0.181	-0.119	0.262	-0.16	-0.145	0.453	-0.487	0.091	0.181	-0.55	-0.093	-0.218	0.126	-0.004	0.055	-0.379	0.104	0.415	-0.372	0.013	0.345	0.027	-0.396	0.378	0.083	0.535	0.578	0.202	-0.213	0.13	0.154	0.047	0.105	0.387	0.406	0.086	0.235	-0.202	0.012	0.292	-0.199	-0.095	0.194	-0.36	-0.057	-0.111	0.334	0.186	-0.077	-0.303	-0.084	-0.026	0.172	-0.099	-0.435	0.024	0.002	0.22	0.453	-0.206	-0.401	-0.432	0.048	0.01	0.247	0.266	0.017	-0.57	0.056	-0.357	-0.253	0.023	-0.207	0.067	-0.039	-0.111	-0.077	-0.106	-0.076	-0.106	0.152	-0.186	-0.08	0.252	-0.491	-0.131	0.152	-0.23	0.103	0.047	0.171	0.106	-0.042	0.194	0.327	-0.022	-0.082	0.418
DBF4B	PPI	1	9.259	0.192	-0.139	-2.172	-0.052	0.678	0.308	-1.23	-0.274	-1.218	-0.028	0.344	0.047	-0.598	0.42	-1.587	-0.372	-0.006	0.067	0.5	-0.25	0.512	0.421	0.151	-2.296	-1.659	0.048	-0.727	-0.689	1.225	0.726	-0.19	-0.084	0.366	-0.64	0.025	-0.189	-0.328	-0.196	-0.231	-0.703	-0.161	-0.204	-0.21	0.339	0.079	-0.531	-1.431	0.339	-0.595	0.571	0.097	-0.382	-0.438	-0.853	-0.189	-0.279	0.024	0.917	0.412	1.078	0.446	-0.645	-0.289	1.081	0.147	0.35	-0.378	-1.319	-0.22	0.767	0.82	1.155	-0.491	-0.485	0.366	0.257	0.595	1.494	0.352	0.188	0.393	0.51	-0.466	-0.114	1.408	-0.011	0.761	-0.171	0.814	1.655	0.081	0.159	-0.68	-0.079	-1.025	-0.65	-0.582	-0.461	0.667	0.058	-1.285	-0.219	-0.884	-0.667	-0.327	0.992	1.149	-0.168	0.508	1.043	-0.659	-0.044	-0.336	-1.081	0.861	-0.488	-0.227	-0.811	-0.477	0.765	1.128	-0.218	-0.619	0.61	-0.462	-1.666	1.234	1.009	0.126	-0.184	-0.979	0.461	-0.466	-0.881	0.318	0.081	0.418	-0.151	-0.152	0.137	-0.409	-0.325	0.499	-1.391	0.396	-0.508	-0.717	-0.684	-0.129	0.021	-0.1	0.336	-0.118	-0.184	0.006	0.094	0.033	-0.667	0.521	-0.682	-1.449	1.429	-0.54	0.995	-0.564	0.435	0.396	1.164	0.758	-0.367	0.264	0.563	0.795	0.417	0.327	1.473	-0.529	0.548	0.865	-0.517	-0.319	-0.377	0.572	-0.544	0.232	0.032	0.552	0.127	-0.134	0.059	-0.778	-1.126	0.389	-0.499	0.374	-0.544	-1.236	-0.215	0.663	-0.414	-0.14	0.072	-0.56	0.217	0.363	-0.749	-0.056	0.51	0.311	-0.564	0.389	-0.659	-0.262	-0.611	-0.002	0.384	-0.503	-0.687	0.141	0.142	-0.286	0.025	0.292	-0.261	-0.377	0.257	-0.409	-0.41	0.04	1.32	-0.587	0.472	0.815	-0.5	0.366	-1.149	0.599	0.326	-0.974	0.72	-0.993	0.232	-0.143	-0.026	-0.753	0.058	0.187	0.034	0.867	-0.461	0.261	0.225	-0.353	0.16	0.234
AP3D1	PPI	1	19.213	-3.26	-2.935	0.97	-0.35	-1.334	-0.024	2.981	-1.772	2.945	-0.009	-0.326	0.261	2.008	2.556	1.133	-0.69	-0.969	0.666	-0.491	0.458	0.441	-3.677	-0.406	-0.571	0.848	-1.236	-0.635	-1.929	2.928	0.643	1.155	2.088	-1.03	-0.068	2.699	-2.895	0.425	-2.321	1.059	0.344	-1.419	0.606	1.387	-0.395	-2.182	-1.933	-2.259	-1.262	-0.381	-2.606	-1.66	0.346	-0.392	0.02	1.197	3.718	0.337	1.465	-0.001	1.041	-0.36	0.466	-0.633	-0.544	-0.794	-0.273	0.938	0.366	1.762	0.099	2.146	-2.194	0.462	0.652	-1.39	-0.396	0.922	-1.007	1.244	-1.225	0.765	0.419	0.923	-2.378	-1.164	-1.744	-2.249	0.242	-0.891	0.062	-0.276	0.626	-1.639	-2.545	0.143	0.816	-2.136	-0.704	-1.353	1.082	0.13	0.706	0.885	-0.478	1.759	-0.037	0.113	1.354	1.332	-0.387	0.613	1.45	-1.519	1.974	-1.293	0.172	1.434	1.299	-0.611	-1.157	-0.996	0.15	-1.076	-0.622	1.397	0.411	1.51	-0.102	-0.308	-0.953	-1.285	-1.129	-0.687	1.608	-0.293	-0.011	-0.852	1.207	-0.688	0.93	0.145	1.895	1.067	-0.467	-0.777	-1.183	0.466	-0.732	1.061	0.706	0.42	-0.5	1.554	0.599	1.694	-1.303	1.083	-0.397	0.976	0.03	1.15	-0.821	-0.405	0.018	0.483	-0.591	0.825	0.729	-0.525	0.986	0.633	1.732	0.985	-1.55	0.682	1.271	-0.937	0.879	-0.643	0.674	0.092	-0.566	0.047	0.096	0.877	0.229	-0.284	-1.164	-1.791	1.147	-1.318	0.997	-1.828	-0.055	-1.945	-0.996	-0.31	-0.558	1.698	-1.696	0.191	-0.757	-0.674	1.886	-0.354	0.262	-0.197	0.437	-1.281	0.44	-1.501	1.117	-1.222	0.104	-1.062	-0.414	-2.227	-1.162	-1.029	-1.156	1.922	-1.178	0.352	0.634	-0.002	0.5	-0.187	-0.272	-0.073	-0.834	0.853	0.999	1.105	-0.57	-1.68	0.269	1.375	-0.909	-2.637	1.507	-0.101	0.508	0.257	0.645	2.421	0.883	-0.946	-0.907	-0.599	0.02	1.138	-0.273	0.361	0.094	0.921
RNASEL	PPI	1	10.569	-2.777	-2.921	-1.46	0.592	-1.579	1.036	1.537	1.184	-1.279	0.71	-0.164	0.799	0.49	0.545	0.688	-0.219	-0.725	-0.455	-0.534	-0.47	-0.196	-0.489	0.358	0.606	-0.731	-1.931	-1.118	0.069	0.979	2.97	1.099	-0.316	-0.869	0.155	-1.593	-0.484	1.434	2.03	0.258	0.699	-0.595	-2.042	-0.495	0.61	-0.356	0.325	-1.004	0.478	-1.578	-0.425	-0.19	-0.107	-0.594	0.92	-0.739	-0.156	-1.747	0.702	-0.334	-0.789	-0.578	0.796	0.659	-1.079	1.53	0.029	0.319	-0.08	-0.684	-1.062	-0.496	0.193	0.358	-0.406	-0.964	-0.233	2.229	0.369	-0.347	-0.336	-0.037	0.272	0.719	0.867	0.729	0.075	0.273	-1.483	0.004	-0.881	1.16	-0.872	0.62	-0.576	0.052	0.434	0.784	-0.664	0.876	0.362	0.872	1.126	1.717	0.803	0.814	-0.577	-1.466	-0.24	-0.414	1.127	-0.281	0.153	0.701	0.013	-0.976	-1.053	-0.28	-0.291	-0.682	0.106	-0.37	-0.449	0.189	1.228	-0.074	-0.538	-0.774	0.427	-0.319	-1.35	-0.056	0.788	-1.745	0.386	-0.347	1.274	-0.722	-0.893	0.247	0.619	1.103	-0.711	0.731	0.066	-1.305	-0.923	-0.84	0.969	0.244	-0.677	0.495	-0.488	0.805	-0.554	-0.817	0.882	0.407	-0.835	0.821	0.89	-0.193	0.801	1.477	0.057	0.11	-0.008	-0.117	-0.715	0.484	0.064	0.311	0.325	-0.27	-0.518	-0.508	-0.794	-0.258	0.372	-0.856	-0.592	0.349	-0.227	0.216	-0.357	-1.183	-0.865	-0.209	0.06	0.197	0.203	-0.048	0.002	-0.657	0.584	0.268	-0.197	0.416	0.241	0.469	-0.06	-0.154	-0.632	0.158	0.535	0.005	-0.053	0.753	-0.784	-0.785	0.336	0.156	-1.525	0.12	-0.36	0.428	-1.384	0.476	1.275	1.069	-1.053	0.411	0.09	-0.787	0.741	-0.922	-0.549	-0.097	-0.251	0.622	0.695	-0.561	-0.518	-0.783	0.351	-0.207	-0.511	0.299	-0.162	0.019	0.43	-1.051	0.384	0.663	-1.324	-0.943	-0.149	-0.343	0.903	0.444	0.631	0.024	-0.836	0.068	-1.059	-0.927
KLKB1	target	1	7.616	0.087	-0.478	-0.095	-0.444	0.037	1.086	-0.243	2.536	-0.677	0.674	-0.427	-0.657	1.107	0.204	1.235	-0.424	-0.184	0.701	0.878	0.034	0.591	0.455	0.164	-0.573	-0.516	0.942	0.681	-0.495	-0.132	-0.394	-0.639	-0.146	-0.406	0.26	-0.274	-0.255	-0.014	0.488	-0.645	0.614	0.873	-0.174	0.047	-0.475	0.911	0.24	0.254	-0.773	-0.653	0.3	0.428	0.173	0.499	-0.38	-0.377	1.109	-0.124	0.327	-0.698	0.036	0.097	-0.002	0.193	1.258	-0.048	-0.398	-1.035	0.893	-0.102	0.516	0.599	0.383	-0.42	-0.419	0.084	-0.6	-0.318	0.546	-0.724	0.728	0.643	-0.379	0.187	-0.196	0.191	0.536	0.144	0.21	-0.484	0.612	0.383	0.279	0.186	0.427	-0.548	0.935	0.281	1.409	0.476	0.277	0.064	-0.708	0.003	-0.558	0.378	-0.08	-0.028	0.115	0.51	-0.448	0.327	0.814	0.348	0.085	0.271	-0.431	0.247	0.578	0.123	-0.331	0.091	0.013	-0.826	1.182	-0.243	-0.651	0.448	-0.265	-0.755	0.456	-0.206	0.367	-0.168	-0.869	0.471	0.607	0.088	-0.932	0.792	0.268	0.032	-0.295	-0.408	0.053	0.318	-0.317	0.241	-0.027	-0.567	-0.469	0.017	-1.287	-0.133	-0.162	0.105	-0.347	0.806	0.084	-0.01	0.171	0.229	0.643	-0.164	0.005	0.215	-0.181	0.221	0.398	0.366	0.683	0.386	0.381	-0.542	0.438	0.015	-0.453	-0.682	-0.203	-0.227	0.203	-0.198	-0.433	0.39	0.495	-0.567	-0.21	-0.227	0.361	-0.734	0.052	0.35	1.07	-0.597	0.061	0.06	0.085	0.092	-0.481	-0.176	0.032	0.235	-0.514	-0.418	0.925	-0.492	-0.388	-1.448	0.584	0.52	-0.112	0.738	-0.268	-0.096	0.373	0.931	0.194	0.266	0.869	0.056	0.372	0.877	0.03	-0.179	-0.418	0.076	-0.25	1.159	-0.366	-0.339	-0.212	-0.557	0.13	-0.932	-0.764	0.439	-0.208	0.375	-1.339	0.545	-0.011	0.102	-0.462	-0.297	0.525	-0.708	0.28	0.51	0.09	0.473	1.28	-0.606	0.435	-0.215	0.008	0.605
PPIL1	PPI	1	1.678	-0.319	-0.036	-0.207	-0.087	-0.267	0.118	-0.403	0.321	-0.502	0.204	-0.26	-0.141	0.303	0.314	0.294	0.074	0.349	-0.087	0.243	0.206	0.306	0.266	-0.333	0.02	0.695	-0.063	0.034	0.699	0.241	0.237	-0.354	0.027	0.161	-0.223	-0.026	-0.198	-0.141	0.275	-0.246	0.085	0.209	-0.318	0.19	-0.247	-0.014	0.11	0.271	0.003	0.263	0.071	0.564	-0.16	-0.691	0.323	-0.493	-0.324	-0.063	-0.371	-0.363	0.402	0.003	0.468	-0.202	-0.033	-0.015	0.057	0.228	0.069	0.111	0.337	0.013	-0.088	-0.334	0.622	0.022	-0.102	0.169	-0.174	-0.121	0.072	0.366	-0.106	-0.13	0.254	-0.138	0.074	-0.076	-0.195	-0.122	0.311	-0.001	-0.245	0.214	-0.279	0.083	0.233	0.103	-0.028	0.152	-0.445	-0.107	0.029	0.401	0.162	0.097	-0.279	0.463	-0.115	0.372	-0.28	-0.011	0.028	0.382	0.084	-0.16	-0.114	-0.036	-0.123	0.162	0.33	-0.206	-0.259	-0.14	0.185	-0.113	0.216	-0.029	-0.142	0.006	-0.235	0.291	0.129	-0.04	-0.023	-0.1	0.28	0.135	-0.28	-0.097	-0.218	-0.559	0.134	0.391	0.08	0.083	-0.11	0.1	-0.317	-0.048	0.007	-0.227	0.144	0.015	0.223	-0.225	0.268	0.097	-0.128	0.089	0.332	-0.275	0.085	0.656	-0.329	0.262	-0.084	0.108	0.544	-0.221	-0.139	0.161	-0.043	-0.241	0.38	0.313	-0.056	-0.073	0.082	-0.038	0.056	-0.098	-0.032	-0.044	0.022	0.319	0.136	-0.218	-0.234	0.18	0.333	-0.106	-0.34	0.16	0.028	-0.037	-0.203	0.117	0.112	-0.106	-0.131	-0.207	-0.186	0.136	0.125	-0.168	0.051	0.38	0.279	-0.082	-0.058	-0.55	0.029	0.002	0.205	-0.013	0.022	0.392	-0.207	-0.135	0.007	-0.234	-0.014	0.312	0.028	-0.014	0.413	0.011	0.049	0.059	-0.026	0.265	0.067	-0.243	0.22	0.039	0.141	-0.013	-0.286	-0.135	0.17	0.094	-0.267	0.274	0.017	0.242	-0.084	-0.027	0.018	-0.028	-0.317	0.016	-0.017	-0.041	0.109	-0.193
PKN3	target	1	15.068	-2.612	-1.602	-4.065	0.033	-2.668	-1.803	-0.577	-2.589	-1.67	-1.15	-0.791	2.584	-3.008	-1.268	-1.852	0.819	-0.442	-0.215	-2.546	0.147	-2.061	0.749	-1.773	-1.898	-0.777	-0.095	-0.193	-0.212	0.945	0.165	-0.213	-0.648	1.774	0.004	1.394	-0.752	0.306	1.058	0.848	-0.009	-0.098	-0.372	-0.428	-0.987	0.911	1.497	-0.062	-0.3	0.04	-0.32	0.158	2.509	0.067	0.4	0.009	1.46	-0.363	-0.107	0.057	-0.537	0.07	1.311	0.484	0.789	0.469	-1.408	-0.94	0.653	-0.148	0.642	-0.38	-0.397	-0.689	0.402	-1.198	1.726	-0.767	-0.698	-1.089	0.167	-0.333	-0.418	0.246	-1.36	0.963	0.59	-0.652	0.558	0.2	0.871	1.083	0.029	1.305	0.385	-1.029	1.732	0.148	0.792	-0.766	-0.58	0.607	0.143	-1.222	-0.003	-0.522	-0.647	-2.186	-1.269	-0.765	0.818	-0.275	-1.917	0.43	2.122	-0.235	-2.353	1.739	-0.604	0.248	-0.08	1.064	0.072	-0.69	-0.255	-0.124	1.016	-0.217	0.138	-0.242	-0.801	0.603	-0.971	-0.143	-0.528	0.17	-0.409	-0.838	0.713	2.112	0.429	0.639	-1.591	0.105	-0.732	-0.448	-1.311	-0.548	0.568	0.58	1.238	-1.017	0.523	-0.426	-1.794	0.434	0.098	-1.241	-1.384	-1.164	1.609	0.807	1.902	-0.281	0.615	0.004	0.536	0.834	-0.924	0.348	0.193	-1.041	-0.292	1.143	-0.62	0.86	-1.774	-0.466	0.371	0.05	-1.047	0.828	-0.735	-0.96	-0.455	0.229	-0.502	0.261	0.431	-0.772	-1.751	-0.196	-0.068	0.077	0.45	-0.625	-1.56	1.772	-0.199	-0.247	0.886	0.479	-0.014	0.104	0.263	-0.221	2.072	0.727	-0.638	0.048	-0.328	-0.115	0.108	-1.402	-1.198	-1.55	-0.815	-1.062	0.859	0.397	-0.356	0.058	-0.823	-0.907	0.224	1.404	-1.201	0.361	-1.299	0.772	-0.271	0.127	0.237	1.058	-0.066	-0.57	0.371	0.743	2.021	-1.278	1.045	0.027	0.038	0.964	0.224	-0.223	-0.087	-1.348	0.032	0.325	0.323	0.736	-0.218	-1.71	-0.616	0.342
GNAI1	PPI	1	4.393	-1.329	-1.009	0.368	0.047	-0.77	-0.253	0.48	0.289	-0.746	0.196	-0.121	0.617	0.419	1.087	0.604	-0.046	0.01	-0.756	0.319	-0.333	-0.399	-0.918	-0.905	0.967	1.082	-1.182	-0.493	-0.051	0.192	0.553	-0.027	0.336	-0.455	0.172	-0.66	0.384	-0.23	0.236	-0.112	-0.42	-0.156	-1.188	0.018	0.787	0.002	0.087	0.499	0.02	-0.715	0.336	0.323	-0.056	0.56	-0.301	-0.19	-0.365	0.409	-0.667	0.248	0.415	0.168	-0.257	-0.343	0.837	-0.506	0.148	-0.32	0.226	0.748	-0.564	-0.503	0.128	0.397	0.541	0.331	-0.128	0.141	-0.375	-0.08	0.234	-0.865	0.082	0.102	0.398	-0.492	-0.328	-0.39	-0.293	0.106	0.239	0.441	-0.484	0.214	-0.085	0.039	0.274	0.023	0.18	0.63	0.383	0.868	-0.069	-0.283	-0.189	-0.77	0.333	-0.17	0.412	0.029	0.158	-0.317	0.413	0.588	0.16	0.03	-0.008	0.014	0.484	-0.399	-1.03	0.063	-0.283	0.394	-0.082	0.121	-0.603	-0.559	-0.1	0.382	-0.097	0.434	0.597	-0.223	-0.288	-0.356	-0.194	0.343	0.774	-0.254	0.119	-0.356	-0.05	-0.5	0.266	0.471	-0.349	-0.077	-0.594	-0.1	0.257	0.346	-0.748	0.47	0.028	0.289	-0.221	-0.366	0.082	0.381	-0.081	-0.313	-0.108	0.438	-0.694	0.222	0.25	-0.388	0.414	0.653	-0.215	-0.123	0.637	-0.213	0.204	0.197	0.349	0.323	-0.064	-0.643	0.331	0.207	0.538	-0.804	-0.153	-0.202	0.306	-0.125	-0.46	-0.33	-0.063	-0.489	-0.347	-0.471	0.325	-0.241	0.635	0.011	1.224	0.139	0.325	0.497	0.228	-1.005	-0.761	0.199	0.017	0.104	-0.625	-0.324	0.286	-0.153	0.335	0.202	0.144	0.395	-0.099	0.839	0.593	0.398	0.424	-0.296	0.194	0.231	0.376	0.05	0.145	0.503	0.424	-0.322	0.754	0.06	0.01	-0.774	0.541	-0.054	0.179	0.754	-0.475	0.158	-0.463	-0.475	-0.179	0.091	0.358	0.746	-0.477	0.116	-0.235	-0.251	-0.597	0.005	0.517	0.437	-0.216	0.333
KIR3DL2	PPI	1	6.1	-0.053	0.151	-1.025	0.593	-0.024	-0.237	-1.837	0.948	-1.328	1.161	-0.464	0.548	-0.059	0.683	-0.124	-0.14	0.242	0.823	-0.638	-1.118	0.369	0.1	1.229	-0.866	-0.533	1.106	-0.921	-0.276	-0.81	0.208	-0.425	0.469	-0.309	0.284	-0.555	-0.011	-0.642	-1	1.007	0.095	-0.146	-0.324	0.098	-0.379	1.031	0.636	0.087	1.018	0.683	0.476	0.85	0.063	0.127	0.193	0.226	0.593	0.235	0.9	0.088	-1.522	-0.247	0.012	0.377	-0.152	0.347	0.025	0.008	0.462	0.02	0.324	0.869	-0.109	-0.557	-0.026	0.592	-0.181	-0.206	0.213	-0.003	-1.368	0.498	0.682	1.089	0.877	-0.341	-0.451	0.5	0.224	0.765	-0.046	0.524	-0.108	-0.249	0.111	0.209	-0.292	-0.76	0.053	0.255	0.128	0.088	0.249	-1.317	-0.541	0.201	1.122	-0.161	0.601	-0.02	0.178	0.855	0.094	0.662	-1.512	0.867	-0.711	-0.557	0.355	0.313	0.094	-0.806	0.243	0.075	-0.474	-0.836	0.878	1.482	-0.651	0.235	-0.67	0.317	0.271	-1	0.08	0.451	-0.765	0.531	-1.093	0.091	-0.895	-0.1	-0.518	0.118	-0.043	-0.465	-0.365	0.709	0.313	-0.247	0.265	0.903	-0.46	0.516	-0.553	-0.263	-0.175	0.217	0.352	-0.472	0.343	-1.167	0.695	0.437	-0.705	-0.058	0.992	0.572	-0.098	0.91	-0.195	-0.565	-0.579	0.56	0.383	-0.291	0.52	-0.816	-1.014	-0.098	0.106	0.089	0.387	-0.791	1.168	0.019	0.417	-1.082	0.028	0.398	-0.292	-0.826	-0.05	0.212	-0.423	0.741	-0.967	-1.348	-0.706	0.802	-0.195	0.498	-1.061	0.094	-0.16	-1.01	0.638	-0.912	0.614	-0.215	0.336	0.661	-0.11	0.298	-0.459	-0.878	-0.908	0.806	0.57	0.371	0.472	-0.207	-0.31	0.023	0.07	-0.273	-0.315	-0.58	0.66	-0.294	-0.422	0.427	1.003	-0.358	1.126	0.594	-0.1	0.051	0.874	-0.384	0.033	0.885	0.845	-0.216	0.332	0.118	-0.896	0.231	0.1	0.462	0.177	-0.313	-0.039	-0.204	-0.113	-0.46
CYP24A1	target	1	7.178	-1.173	-1.756	-0.654	-0.406	-1.246	-0.61	0.311	0.874	-0.036	-0.093	-0.448	0.283	0.146	-0.662	-0.684	0.464	-0.617	0.286	0.189	-0.039	-0.694	-0.094	-0.723	-0.147	0.3	-0.234	0.463	-0.738	-0.148	0.38	-0.038	-1.002	0.332	-0.311	0.517	-0.805	0.34	0.293	-0.145	0.613	-0.065	0.243	0.429	-0.471	0.482	0.33	-0.179	-0.545	0.76	-0.568	-0.085	0.757	-0.23	-0.089	-0.256	0.798	0.433	-0.252	0.902	-0.778	0.335	-0.032	-0.003	0.085	-0.122	-0.205	-0.425	0.438	-0.303	0.045	-0.217	0.502	-0.2	-1.11	0.401	0.199	0.636	0.353	0.278	0.342	0.299	-0.547	0.591	0.134	0.353	-0.049	0.171	0.294	-0.105	-0.28	0.156	-1.188	0.306	-0.001	-0.613	0.423	-0.054	-0.44	-0.116	-0.823	0.27	-0.055	-0.282	0.963	0.53	-0.004	-0.12	0.092	-0.5	-1.051	0.443	0.384	0.683	-0.421	1.192	-0.135	0.33	-0.458	0.147	-0.544	0.069	0.328	-0.242	-0.001	0.139	-0.077	-0.487	-0.146	-0.563	-1.499	0.476	-0.742	-0.848	-0.138	0.57	0.301	-0.436	-0.468	0.043	0.324	-0.428	-1.214	0.533	-0.371	-0.252	0.701	0.271	-0.529	0.575	0.007	0.439	-0.48	0.464	0.342	0.705	0.401	0.081	0.272	-0.633	-0.504	-0.561	-0.691	0.208	0.053	-0.16	-0.625	0.184	-0.199	1.508	-0.132	-0.389	-0.546	-0.518	-1.026	-0.55	-0.538	0.444	0.568	-0.958	0.789	0.096	0.002	0.417	0.184	0.371	0.35	0.058	0.421	0.244	-0.308	-0.622	-0.824	-0.957	-0.772	-0.148	-0.066	0.129	0.874	0.123	-0.283	0.602	-0.961	-0.575	1.003	-0.409	0.312	0.729	0.285	0.519	-0.319	0.375	0.256	1.058	-0.346	0.19	0.538	-0.002	0.963	-0.018	-0.541	-0.01	-0.342	0.071	-0.808	1.214	0.305	-0.439	0.549	-0.258	-0.405	-0.232	-0.269	0.541	0.737	-0.256	-0.724	-0.059	0.706	0.026	0.14	-0.399	-0.632	-0.179	-0.079	0.518	-0.38	-0.88	-0.349	0.744	-0.484	0.205	-0.207	0.528	0.404	-0.238
TRAK2	PPI	1	15.781	0.045	-4.97	-1.971	0.389	0.048	0.263	3.128	-0.133	2.993	-1.511	0.707	-0.975	-0.7	-0.131	-0.411	-0.147	-0.693	1.012	-0.106	-0.13	0.333	0.592	0.655	-1.637	-2.979	1.095	0.788	-0.533	-1.448	-0.593	-0.926	-0.571	0.738	-0.329	-0.179	0.78	1.002	-1.182	-1.523	-0.008	1.063	0.886	-1.412	0.022	-2.018	0.653	-0.512	-0.751	0.587	-0.904	-0.411	-0.243	-1.885	-0.481	-0.063	0.4	-0.62	-1.206	-0.052	-0.284	0.221	-0.938	-1.228	0.32	0.646	0.238	0.774	0.612	-1.18	-0.879	1.358	0.583	-2.038	-0.287	1.138	0.902	-0.182	-0.982	0.058	1.098	1.126	-0.286	0.894	-0.554	-1.179	2.005	1.33	0.369	0.065	1.349	-1.705	1.958	-0.909	0.303	0.329	0.418	0.697	0.086	-1.095	-0.074	1.827	0.435	-1.192	0.416	0.836	0.416	-0.369	0.18	0.946	0.745	-1.024	0.518	1.435	-0.348	0.149	-0.13	-1.003	-0.275	-0.542	-0.139	1.204	0.029	-0.262	-0.645	-1.605	0.861	0.551	0.086	0.813	-0.57	0.291	-0.91	-0.943	-1.12	-0.196	-0.417	0.373	0.412	1.246	1.561	0.475	0.266	-1.101	-0.484	-0.273	-0.803	0.418	0.254	-0.054	0.703	0.498	0.42	-0.298	0.106	-0.704	-0.446	0.988	0.013	0.129	-0.681	1.27	-0.219	0.71	0.779	1.245	0.305	-2.037	-1.104	0.612	-0.515	-0.499	-0.16	-0.414	-0.767	0.303	-0.521	0.164	-0.985	-1.399	0.373	-1.195	0.627	0.069	0.703	0.209	-0.075	-1.564	0.099	0.975	-0.254	0.748	-0.223	0.581	0.629	-0.109	-0.253	-0.245	0.612	1.597	1.124	-0.196	1.29	-0.995	0.098	-0.58	-0.508	0.225	-0.227	0.549	0.641	0.659	0.514	-0.3	-0.316	-0.442	0.787	-0.045	0.187	-0.949	0.177	-0.461	1.104	-0.698	0.338	0.685	0.392	0.646	-0.475	1.031	0.198	0.2	1.05	0.857	0.574	-0.191	0.061	0.707	-0.401	0.979	0.261	0.724	-1.096	-0.406	-0.49	1.49	0.556	1.216	-0.679	0.648	-0.749	0.661	-0.89	-0.087	0.984	-0.869
TAS2R1	PPI	1	3.577	-1.086	-1.598	-0.815	0.039	-0.972	0.052	-0.441	2.234	-2.064	0.604	-0.081	-0.047	0.254	0.185	0.074	-1.498	-0.779	-0.031	-0.69	-0.033	-2.327	-0.145	0.448	0.481	-0.459	0.354	-0.336	-0.135	-0.072	0.47	-0.63	0.312	-1.321	0.054	0.743	0.426	-0.924	-1.047	-0.457	-0.842	0.106	0.499	0.051	0.197	-0.042	0.508	0.047	0.495	-0.413	0.468	0.139	0.02	-0.512	0.248	0.224	0.19	0.154	0.407	-0.679	-0.615	-0.543	0.469	0.291	0.793	0.723	0.166	0.42	-0.596	0.397	0.911	0.695	0.015	-0.812	0.782	-0.167	0.446	1.15	-0.253	-0.096	-0.419	-0.123	0.133	0.115	0.07	0.1	-0.297	0.565	-0.235	0.445	0.054	0.019	0.672	0.354	0.133	-0.437	-0.609	0.124	0.048	0.244	0.314	0.031	-0.261	0.024	-0.286	0.048	0.006	-0.657	0.567	-0.81	-0.383	0.304	0.474	-0.24	-0.477	-0.24	-0.039	-0.688	0.044	-1.146	-0.472	0.129	-0.531	-0.015	0.372	-0.138	0.255	0.083	-0.636	-0.632	-0.066	0.592	0.438	-0.328	0.541	0.169	0.157	0.534	-0.146	-0.515	-0.511	0.021	-0.348	0.784	0.207	-0.12	0.339	-0.18	-0.308	0.478	-0.54	-0.212	-0.278	-0.177	0.081	0.008	-0.098	-0.211	-0.638	-0.426	-0.164	-1.012	0.145	0.799	0.363	0.263	-0.192	0.357	-0.029	0.405	-0.207	0.051	0.25	0.359	0.163	0.514	-0.305	-0.385	-0.238	0.062	0.259	-0.054	-0.601	0.097	-0.335	0.536	-0.016	0.597	-0.593	-0.386	-0.762	-0.635	0.504	-0.041	-0.236	-0.426	-0.26	-0.105	-0.113	-0.155	-0.016	-0.098	0.226	0.096	0.215	-0.268	0.306	0.231	-0.327	0.203	-0.638	-0.524	-0.026	-0.617	0.174	0.011	-0.221	-0.101	-0.286	0.042	0.03	0.837	-0.136	-0.566	-0.302	-0.364	0.111	-0.446	-0.481	-0.389	0.051	0.387	-0.031	-0.3	-0.161	-0.114	0.164	0.039	0.191	-0.073	0.506	-0.618	0.854	-0.078	-0.352	-0.499	0.161	0.641	0.391	0.114	0.15	-0.613	-0.706	-0.451	-0.167	0.119
GPX6	PPI	1	2.812	-0.433	-0.402	-0.624	-0.096	0.099	0.319	0.255	0.919	-0.486	-0.097	-0.079	0.011	0.482	-0.135	0.469	-0.331	-0.422	-0.024	0.023	-0.323	-0.246	0.055	-0.11	0.305	-0.141	0.238	-0.081	0.032	0.212	-0.632	-0.48	0.367	-0.315	0.15	-0.054	0.036	-0.256	0.43	-0.614	0.445	0.229	0.508	0.149	-0.227	-0.077	0.391	-0.153	-0.855	0.069	-0.368	0.27	0.52	-0.274	0.181	-0.573	0.294	-0.029	-0.308	0.424	-0.205	-0.297	-0.497	0.042	-0.08	0.318	-0.469	-0.36	-0.037	-0.283	0.346	0.126	0.517	-0.188	-0.369	-0.128	-0.015	0.088	0.201	0.417	-0.115	-0.036	0.446	0.331	-0.051	0.362	0.171	0.172	-0.211	-0.306	-0.135	-0.507	0.224	0.271	0.241	-0.094	0.034	0.082	0.305	0.136	-0.011	0.53	0.307	0.077	-0.101	0.236	0.068	-0.232	0.651	-0.122	-0.763	0.007	0.537	-0.345	0.041	-0.183	-0.055	-0.153	-0.08	-0.202	-0.227	-0.439	0.012	0.095	-0.403	-0.068	-0.456	0.125	0.349	0.178	-0.515	0.125	-0.409	-0.069	-0.188	-0.186	0.347	-0.02	0.118	-0.202	-0.233	-0.47	0.102	-0.255	-0.174	-0.15	0.717	-0.318	-0.247	-0.015	0.117	-0.166	-0.225	0.383	0.072	-0.035	0.181	-0.137	0.119	0.558	0.075	0.553	0.737	0.381	-0.138	-0.231	0.294	-0.061	0.032	-0.326	0.066	0.35	-0.237	-0.256	-0.111	-0.108	-0.046	0.191	-0.141	-0.23	-0.586	0.12	-0.02	0.275	-0.196	0.341	0.152	-0.234	-0.207	0.38	-0.175	-0.614	-0.026	-0.069	-0.625	-0.075	-0.226	-0.101	-0.092	-0.751	-0.036	-0.103	0.268	-0.203	-0.44	-0.394	-0.259	0.183	0.106	-0.16	0.434	0.154	-0.133	-0.113	0.31	0.297	-0.312	0.15	0.283	-0.206	0.088	0.284	0.225	-0.452	0.108	-0.009	-0.253	0.072	-0.121	0.283	-0.059	-0.355	-0.251	0.176	0.342	0.213	-0.283	-0.533	0.34	0.126	0.141	0.083	-0.3	-0.299	-0.322	-0.001	-0.412	0.122	-0.403	-0.148	0.299	-0.057	-0.372	0.514	0.45	-0.325
TGIF2LX	PPI	1	4.127	-0.083	-0.85	-0.147	0.305	-0.449	0.185	-0.192	-0.77	0.787	-0.493	0.045	-0.257	0.07	0.454	-0.491	-0.132	0.302	-0.735	-0.408	-0.363	0.072	-0.996	-0.564	-1.135	-0.106	-0.222	-0.496	-0.482	-0.156	0.185	-0.132	0.067	-0.779	-0.309	-0.524	-0.09	-0.71	-0.511	0.269	-0.825	-0.362	-0.33	-0.348	-0.166	0.879	-0.021	0.117	-0.151	0.517	-0.061	-0.109	0.505	-0.649	0.024	-0.206	0.893	-0.242	0.856	0.346	0.164	-0.03	0.127	0.082	0.437	-0.329	0.298	-0.433	-0.573	0.007	0.905	0.029	-0.117	-0.116	0.261	-0.255	0.356	-0.362	-0.047	0.817	0.718	-0.011	0.096	-0.056	-0.074	-0.547	-0.44	0.074	0.037	-0.017	0.277	0.353	-0.277	-0.278	-0.5	-0.77	0.173	-0.298	-0.436	0.214	-0.335	-0.485	-0.241	0.17	-0.471	-0.127	0.47	-0.085	-0.804	0.117	0.547	0.329	0.513	0.502	0.289	0.172	-0.624	0.077	-0.349	0.281	-0.282	0.103	0.025	0.493	0.162	-0.283	-0.054	-0.003	-0.096	0.196	0.601	0.153	-0.558	0.821	-0.292	-0.26	-0.655	0.478	-0.239	0.05	-0.239	0.546	-0.048	-0.452	0.218	0.075	0.093	0.926	-0.217	0.25	0.174	0.087	-0.085	0.292	-0.141	0.322	-0.024	-0.058	0.185	0.397	-0.18	-0.249	0.087	0.43	0.304	-0.218	-0.414	-0.231	0.246	0.304	0.097	-0.259	-0.226	-0.247	0.037	0.417	-0.22	0.588	-0.4	-0.068	0.168	0.171	-0.114	0.134	0.415	0.387	0.086	-0.275	-0.301	0.751	0.176	0.256	-0.08	0.19	-0.185	0.636	-0.006	-0.484	0.676	-0.18	0.418	0.459	-0.215	-0.442	0.273	0.124	-0.02	0.06	0.143	-0.786	0.962	-0.566	-0.048	-0.114	0.007	0.25	0.313	-0.031	-0.268	0.429	-0.147	0.293	0.2	0.016	-0.213	-0.273	-0.076	0.248	-0.34	-0.177	-0.091	0.227	0.075	-0.182	0.804	0.222	0.294	-0.143	-0.065	-0.156	-0.215	-0.164	0.064	0.377	0.419	-0.332	0.131	0.027	0.045	0.272	0.273	-0.167	0.191	0.532	-0.139	0.041
