## Supplementary Data for "DeepDrug: An Expert-led Domain-specific AI-Driven Drug-Repurposing Mechanism for Selecting the Lead Combination of Drugs for Alzheimer’s Disease" (part 16 of 26)

### Sheet: Table S3 Protein Nodes (continued)
protein_name	source	weight	dim_0	dim_1	dim_2	dim_3	dim_4	dim_5	dim_6	dim_7	dim_8	dim_9	dim_10	dim_11	dim_12	dim_13	dim_14	dim_15	dim_16	dim_17	dim_18	dim_19	dim_20	dim_21	dim_22	dim_23	dim_24	dim_25	dim_26	dim_27	dim_28	dim_29	dim_30	dim_31	dim_32	dim_33	dim_34	dim_35	dim_36	dim_37	dim_38	dim_39	dim_40	dim_41	dim_42	dim_43	dim_44	dim_45	dim_46	dim_47	dim_48	dim_49	dim_50	dim_51	dim_52	dim_53	dim_54	dim_55	dim_56	dim_57	dim_58	dim_59	dim_60	dim_61	dim_62	dim_63	dim_64	dim_65	dim_66	dim_67	dim_68	dim_69	dim_70	dim_71	dim_72	dim_73	dim_74	dim_75	dim_76	dim_77	dim_78	dim_79	dim_80	dim_81	dim_82	dim_83	dim_84	dim_85	dim_86	dim_87	dim_88	dim_89	dim_90	dim_91	dim_92	dim_93	dim_94	dim_95	dim_96	dim_97	dim_98	dim_99	dim_100	dim_101	dim_102	dim_103	dim_104	dim_105	dim_106	dim_107	dim_108	dim_109	dim_110	dim_111	dim_112	dim_113	dim_114	dim_115	dim_116	dim_117	dim_118	dim_119	dim_120	dim_121	dim_122	dim_123	dim_124	dim_125	dim_126	dim_127	dim_128	dim_129	dim_130	dim_131	dim_132	dim_133	dim_134	dim_135	dim_136	dim_137	dim_138	dim_139	dim_140	dim_141	dim_142	dim_143	dim_144	dim_145	dim_146	dim_147	dim_148	dim_149	dim_150	dim_151	dim_152	dim_153	dim_154	dim_155	dim_156	dim_157	dim_158	dim_159	dim_160	dim_161	dim_162	dim_163	dim_164	dim_165	dim_166	dim_167	dim_168	dim_169	dim_170	dim_171	dim_172	dim_173	dim_174	dim_175	dim_176	dim_177	dim_178	dim_179	dim_180	dim_181	dim_182	dim_183	dim_184	dim_185	dim_186	dim_187	dim_188	dim_189	dim_190	dim_191	dim_192	dim_193	dim_194	dim_195	dim_196	dim_197	dim_198	dim_199	dim_200	dim_201	dim_202	dim_203	dim_204	dim_205	dim_206	dim_207	dim_208	dim_209	dim_210	dim_211	dim_212	dim_213	dim_214	dim_215	dim_216	dim_217	dim_218	dim_219	dim_220	dim_221	dim_222	dim_223	dim_224	dim_225	dim_226	dim_227	dim_228	dim_229	dim_230	dim_231	dim_232	dim_233	dim_234	dim_235	dim_236	dim_237	dim_238	dim_239	dim_240	dim_241	dim_242	dim_243	dim_244	dim_245	dim_246	dim_247	dim_248	dim_249	dim_250	dim_251	dim_252	dim_253	dim_254	dim_255
SLA	PPI	1	4.908	0.471	-1.086	-0.758	0.402	-0.143	-0.164	-0.941	0.081	0.066	-0.203	-0.092	0.558	0.406	0.73	-0.193	0.12	-0.616	0.266	-0.308	-0.423	0.938	-0.276	0.196	-1.2	0.078	0.273	-0.708	-0.17	0.881	-0.472	0.463	-0.345	-0.023	0.069	1.224	0.155	-0.069	-0.441	0.358	-0.125	0.676	-0.553	-0.07	-0.104	-0.735	-0.285	-0.253	-0.067	-0.805	-0.034	0.203	0.19	0.135	-0.211	-0.463	1.096	0.428	0.724	-0.285	0.139	0.046	0.468	-0.546	0.79	0.225	-0.422	0.221	-0.07	-0.671	-0.812	-0.084	0.271	0.675	-0.722	0.641	0.341	-0.201	-0.752	0.664	0.833	0.409	0.725	-0.442	-0.627	-0.173	-0.087	-0.008	0.202	0.033	-0.261	0.653	-0.113	-0.503	-0.154	-0.623	-0.168	-0.739	0.098	-0.009	-0.431	0.18	-0.038	0.677	0.108	-0.379	-0.173	0.285	0.274	0.12	1.357	-0.131	0.29	-0.232	0.319	-0.502	0.207	0.42	-0.305	-0.373	-0.073	0.229	-0.604	-0.588	0.457	0.146	0.158	-0.005	0.399	-0.017	-0.555	0.094	0.356	0.001	0.301	0.189	-0.62	0.277	-0.094	-0.319	0.504	-0.25	0.128	-0.275	-0.047	-0.125	-0.434	0.336	0.233	-0.105	-0.454	-0.318	0.245	0.451	0.158	-0.148	0.043	-1.131	0.367	0.588	-0.976	-0.033	-0.405	-1.23	-0.407	-0.137	0.571	-0.264	-0.359	0.437	0.022	0.135	-0.244	-0.1	0.048	-0.098	0.559	-0.249	-0.192	0.213	-0.05	0.358	0.102	-0.461	-0.221	-0.134	-0.083	-0.064	-0.047	0.06	0.629	0.07	-0.615	-0.046	-0.372	-0.772	0.292	0.623	-0.29	-0.245	0.407	0.064	-0.25	0.02	0.181	0.424	-0.118	-0.222	-0.446	-0.434	0.831	-0.701	0.082	-0.031	0.269	-0.108	0.19	0.475	-0.232	-0.361	0.267	-0.21	-0.676	-0.012	-0.608	0.418	0.084	-0.789	-0.572	-0.415	0.291	-0.252	-0.01	-0.56	0.36	0.128	0.506	0.378	-0.198	0.556	-0.103	0.251	-0.15	-0.833	0.301	0.303	-0.017	-0.323	-0.433	-0.307	-0.256	0.443	-0.039	-0.17	0.118	0.762
CNIH1	PPI	1	1.472	-0.188	-0.601	-0.547	-0.159	-0.71	-0.092	-0.342	0.674	-0.948	0.226	-0.223	0.069	0.026	-0.011	0.153	-0.319	-0.158	-0.342	-0.43	-0.142	-0.977	-0.061	-0.205	0.073	-0.164	-0.366	0.069	-0.092	0.521	0.19	-0.077	0.498	-0.602	-0.029	0.283	0.093	-0.317	-0.132	-0.124	0.035	-0.406	0.275	0.23	0.075	-0.177	0.113	0.223	0.107	0.344	-0.323	-0.231	0.376	0.007	0.201	-0.415	-0.123	-0.16	-0.289	0.328	-0.098	-0.025	-0.026	0.251	-0.104	-0.067	0.015	-0.2	-0.184	0.426	-0.061	0.12	-0.312	-0.247	0.094	-0.077	-0.429	-0.351	0.474	0.23	-0.536	0.245	0.118	0.149	0.254	-0.021	0.082	0.164	-0.356	0.088	0.356	-0.249	-0.002	-0.258	0.265	-0.431	0.171	0.239	-0.17	0.469	-0.362	0.194	-0.011	0.062	0.23	0.416	0.216	0.235	-0.033	-0.066	-0.053	0.382	-0.366	-0.052	-0.02	0.063	0.305	-0.176	0.382	-0.201	-0.066	-0.016	0.118	0.078	-0.046	-0.288	-0.014	0.407	-0.368	0.253	0.057	0.173	0.265	0.245	0.188	0.083	-0.005	0.374	0.503	0.043	-0.011	0.591	-0.045	-0.231	-0.235	0.239	-0.143	0.03	-0.115	0.12	0.378	0.104	-0.324	0.044	0.012	0.047	0.109	0.018	0.219	0.007	0.036	-0.375	-0.065	-0.461	0.043	-0.155	-0.181	0.275	-0.074	0.004	0.057	-0.124	0.268	-0.16	-0.205	-0.324	-0.015	-0.041	0.652	-0.245	-0.058	-0.322	-0.257	-0.063	0.15	-0.153	-0.096	0.118	0.501	0.361	0.066	-0.003	-0.003	0.423	-0.161	-0.406	0.077	0.126	-0.203	-0.068	0.013	-0.142	0.06	0.282	0.061	0.015	-0.112	0.023	0.044	-0.366	0.259	-0.091	0.115	-0.023	-0.012	-0.018	-0.066	0.101	0.361	0.075	-0.225	0.042	-0.02	-0.071	0.161	0.079	0.046	0.149	0.225	0.039	0.022	0.002	-0.199	-0.017	-0.01	0.265	0.044	0.073	0.101	0.052	-0.149	-0.187	-0.148	0.063	-0.215	0.271	0.116	-0.168	-0.297	0.231	0.48	0.22	-0.263	-0.102	0.042	0.141
SLC6A3	target	1	7.93	0.217	-0.415	-1.349	-0.125	-0.939	0.085	-1.635	3.793	-2.399	1.254	-0.388	0.077	-0.304	0.088	1.107	-1.129	-0.162	-1.177	0.207	0.077	-1.873	0.325	0.179	1.396	1.002	0.475	-0.341	-0.367	0.611	-0.323	-0.326	0.691	-1.171	-0.081	0.883	0.212	-0.394	-0.759	-0.626	-0.588	0.022	1.371	0.236	0.448	-0.551	0.309	-0.221	-0.083	-0.435	-0.052	-0.221	0.299	-0.298	-0.59	-0.263	-0.351	0.365	-0.469	-0.345	-0.295	-0.772	-0.097	-0.83	0.861	0.481	0.953	0.653	-0.889	-0.813	1.139	1.463	0.32	0.942	0.485	-0.41	-0.471	0.919	0.108	-0.284	0.011	-0.074	-0.124	0.02	-0.103	0.067	0.267	-0.705	-0.712	0.423	-0.515	0.005	0.477	-0.671	-0.74	-1.564	-0.404	0.068	0.352	0.41	-0.801	-0.119	0.963	0.316	-0.385	0.886	0.022	-0.041	0.646	-0.073	-0.016	0.619	0.277	-0.92	-0.852	-0.049	-0.762	0.775	0.941	-0.022	0.546	0.751	-0.986	-0.861	-0.52	-0.728	0.815	-0.571	-0.342	-0.553	-0.213	-0.302	-0.411	-0.479	-0.743	0.94	-0.258	0.925	-0.219	0.492	-1.079	1.003	0.122	0.509	-0.535	-0.363	-0.952	-0.473	0.061	0.116	0.426	0.014	0.464	-0.349	0.216	0.662	0.363	-0.941	0.313	-0.176	0.27	0.636	-0.369	0.517	-0.471	1.066	-0.728	-0.065	-1.115	0.498	-0.484	0.095	0.131	-0.235	-0.266	1.35	-0.487	-0.182	-0.679	-0.169	-0.128	-0.11	-0.702	0.312	-0.121	0.685	-0.686	1.191	0.391	-0.899	-0.413	0.579	0.01	0.009	-0.743	-1.205	0.411	-0.135	-0.541	-0.733	-0.214	0.839	-0.398	0.584	-1.113	0.261	0.058	-0.136	0.389	-0.281	-0.006	-0.185	-0.403	-0.175	0.328	0.727	-0.021	-0.88	-0.697	-0.411	0.602	0.969	0.254	1.617	0.956	-0.717	-1.299	-0.582	0.012	0.612	0.983	-0.13	0.559	-0.033	0.43	-0.173	-0.4	0.391	0.662	-0.063	-0.088	0.511	0.465	0.295	-0.065	-0.18	0.182	1.099	-0.094	-0.475	0.078	-0.052	0.784	-0.687	0.955	0.031
OLIG1	PPI	1	6.38	1.364	0.528	-4.322	-0.286	1.333	-0.573	-1.924	-1.034	-0.209	-1.131	0.173	0.483	-1.404	-0.596	-0.544	1.063	-1.103	-2.326	0.346	-2.175	-0.815	-0.056	0.758	1.322	-3.052	-0.253	-0.3	1.838	1.661	0.896	-0.75	0.95	-2.231	0.807	-0.01	0.69	-0.551	-0.14	-0.582	1.616	-1.144	0.555	0.001	-0.42	-1.451	0.316	1.856	0.133	-0.251	-0.821	-0.88	0.244	1.671	0.182	-0.52	0.265	-0.467	-0.48	0.309	-0.242	0.049	1.18	-0.207	0.018	0.592	0.737	-0.529	-0.265	0.807	-0.778	-0.479	-0.118	-0.209	0.163	-0.747	-0.165	-0.856	0.417	-1.342	-0.047	0.377	0.356	-0.329	-0.214	0.223	0.368	-0.182	0.075	-0.831	0.747	-0.787	-0.08	0.35	-0.801	-0.383	0.873	0.55	0.25	0.111	0.456	0.652	-0.811	-0.054	0.77	1.09	-0.123	-0.127	0.631	0.152	0.197	0.762	-0.381	0.588	0.257	0.441	0.613	-0.082	0.279	-0.713	-0.204	-1.25	0.112	-0.178	0.301	0.044	0.578	0.584	-0.016	-0.233	-0.508	-0.052	0.228	-0.499	0.108	-0.548	0.024	-0.311	0.176	-0.534	0.536	0.381	0.512	-0.623	-0.489	-0.441	0.928	0.779	0.356	-0.344	-0.648	0.435	-0.083	0.158	0.386	0.597	0.425	0.642	-0.026	-0.058	-0.239	0.061	-0.067	-0.01	0.202	0.361	-0.116	0.774	-0.382	-0.687	-1.193	-0.026	0.305	0.501	-0.43	-0.418	-0.123	0.076	-0.207	-0.558	-0.477	0.307	0.082	-0.802	-0.538	-0.691	-0.559	-0.728	-0.655	-0.629	0.301	-0.237	0.174	0.059	0.561	-0.535	0.063	0.635	-0.562	-0.194	-1.416	-0.41	0.276	0.413	-0.698	-0.561	0.537	0.235	0.614	0.014	0.655	-0.789	0.354	-0.127	0.067	0.076	-0.317	0.764	0.62	-0.732	-1.075	-0.298	0.404	-0.119	-0.324	-0.191	0.221	-0.218	0.174	0.259	0.312	0.522	-1.077	-0.274	-0.366	-0.263	0.705	-0.204	0.412	0.789	0.542	0.023	0.095	0.191	0.065	0.752	-0.46	-0.263	0.301	0.296	0.15	-0.148	0.153	0.222	-0.197	-0.01
GPSM3	PPI	1	3.514	-0.16	0.101	-1.653	0.167	-0.443	-1.053	-0.679	-2.81	-0.041	-0.228	0.032	-0.267	-0.387	0.024	0.203	-0.422	-0.478	0.222	-1.391	1.761	-0.987	1.464	0.676	0.303	-0.781	-0.28	0.092	-0.298	-0.658	0.557	0.244	0.314	0.04	-0.14	-0.35	0.333	-0.467	-0.036	0.607	-0.676	0.11	-0.723	0.001	0.346	-0.581	0.498	-0.232	0.159	0.14	-0.299	0.179	-0.232	0.374	-0.355	0.214	0.426	-0.073	-0.583	-0.342	0.116	-0.005	0.73	-0.137	0.208	0.071	-0.272	0.207	-0.223	-0.207	0.169	-0.028	0.179	-0.081	-0.248	-0.293	-0.029	0.515	-0.983	0.325	-0.77	0.26	-0.412	-0.309	-0.061	-1.177	0.027	0.507	-0.167	0.105	0.439	-0.493	0.131	-0.138	-0.518	0.577	-0.207	0.127	-0.669	-0.369	0.78	-0.508	0.001	0.303	-0.212	-0.18	-0.776	0.031	0.026	0.559	-0.109	-0.247	-0.023	-0.262	-0.213	-0.034	-0.221	-0.094	-0.192	-0.052	-0.254	-0.247	-0.456	-0.074	0.206	0.42	0.479	0.248	0.376	0.468	0.3	0.314	-0.125	-0.566	-0.022	0.199	0.456	-0.314	0.497	0.084	0.148	-0.175	-0.027	0.162	0	-0.307	-0.152	-0.253	0.031	-0.228	-0.105	-0.054	-0.075	0.017	0.145	-0.125	0.372	0.076	0.458	0.21	0.151	0.216	-0.297	0.357	-0.11	-0.044	0.124	0.047	-0.348	-0.046	-0.212	-0.59	-0.332	-0.338	-0.117	-0.316	0.091	0.705	-0.34	0.629	0.319	-0.527	-0.3	-0.293	0.125	-0.111	-0.012	-0.129	-0.688	-0.162	0.09	0.262	0.025	0.204	0.077	-0.029	0.338	-0.393	-0.245	-0.382	0.111	-0.262	0.32	0.68	0.004	-0.56	-0.023	-0.218	0.037	-0.176	0.033	-0.313	-0.118	-0.48	-0.199	0.305	0.183	0.382	-0.207	-0.291	-0.094	0.114	-0.095	-0.127	0.33	-0.399	-0.203	0.251	0.078	-0.272	0.312	0.126	0.129	-0.036	-0.28	-0.14	-0.213	0.232	-0.586	0.088	0.157	0.07	-0.6	-0.119	-0.081	-0.313	-0.408	0.085	0.53	-0.287	0.2	-0.15	0.049	0.209	-0.28	-0.086
SPCS1	PPI	1	2.649	0.418	0.123	-0.886	0.625	-0.086	-0.123	-1.035	-0.586	-0.157	0.024	0.154	-0.618	0.205	0.358	-0.37	0.063	-0.471	0.094	-0.419	0.202	0.069	-0.356	-0.194	0.006	0.194	0.181	0.2	-0.812	-0.42	-0.167	0.216	-0.302	0.138	-0.152	0.393	0.28	-0.028	-0.358	-0.231	-0.114	-0.278	-0.073	-0.055	0.177	0.131	0.056	0.193	-0.11	0.18	-0.037	0.337	-0.24	0.201	-0.043	0.101	0.233	0.163	-0.092	0.043	0.438	-0.162	-0.276	-0.109	-0.214	-0.781	0.16	-0.131	0.198	0.126	0.749	0.214	0.097	-0.463	0.007	0.018	-0.574	0.509	0.052	0.138	-0.179	-0.114	0.183	-0.22	0.233	0.051	-0.041	0.312	0.311	0.431	0.327	0.19	-0.108	0.691	-0.231	-0.201	0.13	-0.128	-0.124	-0.178	-0.173	0.257	-0.103	0.238	0.359	-0.038	0.132	0.006	-0.462	-0.625	-0.083	-1.025	-0.743	0.301	0.074	0.784	-0.591	0.213	0.488	-0.123	0.648	-0.136	0.015	-0.206	-0.007	0.102	-0.482	-0.831	-0.529	-0.443	-0.041	0.208	-0.2	0.153	0.203	-0.368	0.142	0.146	-0.116	0.147	0.005	0.045	-0.234	-0.002	-0.769	0.141	-0.017	0.253	0.147	-0.126	0.396	0.24	-0.105	0.594	0.091	0.016	0.297	0.338	-0.588	0.496	0.197	0.043	-0.011	-0.016	0.181	-0.01	-0.033	0.017	-0.159	-0.107	0.122	-0.135	-0.121	-0.018	0.426	-0.066	-0.357	-0.131	0.434	-0.128	-0.223	-0.273	-0.591	0.144	-0.253	-0.112	-0.005	0.506	0.238	0.124	-0.09	0.111	0.234	0.002	0.056	-0.19	0.362	-0.143	-0.521	-0.157	0.415	0.152	0.208	0.055	-0.377	0.124	-0.092	-0.324	-0.104	-0.126	-0.407	0.146	0.267	-0.336	-0.244	0.075	0.095	-0.257	-0.275	0.043	0.31	-0.356	-0.084	0.11	-0.377	-0.169	-0.025	-0.023	0.026	0.144	-0.277	0.274	0.103	-0.033	-0.214	-0.221	0.049	-0.08	-0.188	-0.201	-0.227	-0.098	-0.191	-0.082	0.056	-0.018	-0.174	-0.253	-0.325	-0.409	0.049	0.129	-0.061	-0.135	0.135	0.224
TCF12	PPI	1	12.755	5.187	-1.355	-3.002	-0.449	3.864	0.197	-1.491	1.042	3.269	0.555	-0.982	-2.413	-0.345	0.896	-0.363	-0.589	-0.163	0.662	0.48	-1.242	0.334	0.513	0.468	-0.795	-2.271	2.122	-0.354	-0.154	2.038	-0.808	-0.366	-0.837	0.417	-0.723	-0.898	0.865	1.385	-1.315	-1.248	1.08	-1.349	-0.126	1.543	0.014	-0.077	-1.431	-1.155	1.659	-0.486	-0.469	1.456	0.748	-0.949	0.139	0.394	-0.949	-0.26	-0.525	0.033	-0.645	0.547	-0.165	-1.135	0.224	0.301	-1.369	-0.15	1.596	0.368	0.669	0.127	-0.533	0.395	0.086	-0.252	-1.021	-0.519	0.347	0.459	0.959	0.166	0.791	1.085	0.93	0.369	-1.16	1.63	-0.862	0.535	-0.757	-0.074	-0.941	0.087	-0.051	0.344	0.042	0.008	-0.595	-1.185	0.2	-0.489	1.281	0.298	0.868	1.293	-1.364	-0.271	0.491	0.734	-1.003	-1.336	-0.853	-0.092	-0.501	1.271	-1.13	-0.922	-0.637	0.619	-0.407	0.678	-1.332	0.447	-0.379	0.063	-0.151	-0.348	-0.826	0.59	-0.378	0.568	0.552	-0.07	-1.175	-0.564	-2.008	-1.125	-0.609	-0.766	-0.193	0.15	-0.479	0.475	0.724	-0.685	-0.397	0.316	0.005	-0.504	0.895	0.016	-1.159	1.002	-0.774	-0.052	-0.26	-0.261	-0.699	-0.786	0.423	0.154	-0.713	0.03	0.595	1.048	0.365	-0.486	-0.79	0.514	0.672	-0.205	-0.268	-0.261	0.666	-0.684	-0.187	-0.125	0.501	0.27	-0.303	-0.101	-0.886	-0.218	-0.748	0.412	-0.826	-0.329	-0.882	-0.975	-0.853	-1.081	-0.698	0.113	0.977	-0.561	-0.371	0.888	0.292	-0.502	-0.708	-1.561	-0.092	0.221	0.057	1.422	0.268	0.393	-0.243	0.911	0.384	-0.241	0.718	-0.13	0.289	1.554	-0.473	-0.016	-0.779	-0.324	0.139	1.395	-0.42	0.194	-0.769	0.76	-0.029	0.508	-0.883	-0.883	0.542	-0.435	-0.404	-0.156	-0.267	0.59	-0.327	-1.152	-0.902	-0.11	-0.867	0.32	-0.034	-1.069	0.537	-0.64	-0.495	-0.371	-0.166	0.292	0.588	-0.698	-0.001	1.186	-0.332	-0.395
C2orf49	PPI	1	4.082	0.755	-0.849	0.02	0.279	0.549	0.403	-0.639	-0.179	0.826	-0.043	-0.661	-0.689	0.756	0.34	0.019	-0.167	-1.051	0.313	-0.553	0.179	-0.09	-0.252	0.499	-0.074	-0.758	-0.105	-0.315	0.194	0.703	0.673	-0.211	0.555	-0.559	-0.253	-0.788	0.614	-0.474	-0.022	-0.199	-0.421	-0.124	-1.2	-0.719	-0.215	0.726	-0.078	0.262	0.383	0.154	-0.143	-0.607	0.175	0.739	-0.366	0.341	0.309	0.465	-0.298	-0.414	-0.051	-0.443	0.133	-0.228	-0.441	0.077	0.603	0.078	-0.454	0.293	0.076	-0.229	-0.113	0.762	-0.223	-0.695	0.034	-0.439	-0.048	-0.539	0.783	0.087	-0.156	0.259	0.115	0.02	-0.001	-0.07	-0.615	0.352	-0.095	-0.455	-0.051	0.264	-0.189	-0.078	-0.133	0.132	-0.281	-0.178	0.593	0.023	-0.39	0.571	0.124	0.219	0.185	-0.029	0.302	-0.313	0.44	0.683	0.498	0.133	0.264	0.23	-0.168	-0.529	-0.059	0.515	-0.078	-0.417	-0.395	-0.032	-0.291	0.574	-0.021	-0.079	-0.136	0.583	0.263	-0.323	0.397	-0.184	0.269	-1.128	0.65	-0.126	-0.016	0.006	-0.155	-0.123	-0.045	-0.434	-1.036	0.415	0.294	0.251	0.568	-0.179	0.343	-0.285	0.221	0.129	-0.448	-0.413	0.686	-0.039	-0.242	-0.158	-0.495	0.212	-0.293	-0.029	-0.324	-0.054	-0.232	-0.575	-1.021	-0.056	0.316	-0.371	-0.569	0.043	-0.26	-0.033	0.193	0.334	-0.175	-0.152	0.094	0.074	-0.767	0.342	-0.08	0.027	-0.629	0.505	0.337	0.14	-0.086	-0.177	0.207	0.26	-0.175	-0.064	0.283	0.074	-0.271	0.088	0.643	-0.261	-0.454	-0.239	-0.32	-0.644	0.046	0.211	0.129	0.257	-0.176	-0.488	-0.135	0.043	0.131	0.163	0.347	0	-0.581	-0.162	0.412	-0.018	-0.071	-0.204	0.205	0.087	0.395	-0.146	-0.116	0.204	-0.006	-0.465	-0.292	-0.244	-0.585	0.042	0.61	-0.384	-0.122	0.038	0.401	-0.25	-0.193	-0.066	0.47	0.048	0.179	0.586	0.249	-0.216	-0.055	0.324	-0.304	0.107	-0.278	0.123
NR3C1	target	1	12.08	1.278	-1.775	-0.985	0.827	0.728	1.48	-0.996	2.652	1.366	0.262	1.045	-2.092	1.177	-0.87	0.293	-0.777	-0.789	0.47	0.224	-0.295	-0.021	-0.397	0.657	-0.252	-1.893	0.859	0.001	-0.452	-0.531	0.296	1.565	-0.247	-1.726	-0.174	-0.858	-0.825	-0.551	0.337	0.665	-0.076	0.143	-0.389	0.057	0.31	1.046	0.671	-0.705	1.37	-1.018	0.268	-0.369	-0.861	-0.3	0.294	-0.397	-0.819	-0.459	0.469	-0.336	-0.65	-1.069	-0.266	-0.784	0.674	0.133	-1.205	0.363	0.779	-0.075	0.075	-0.002	-0.518	0.939	0.042	-0.453	0.005	-0.099	-0.918	-0.18	-0.652	0.675	-0.697	0.238	0.287	0.474	-0.264	-0.201	0.263	-0.489	-0.397	-0.394	-0.609	-1.225	-0.511	-0.938	0.178	-1.32	-0.406	0.247	-0.994	0.48	0.948	0.774	-0.416	-0.056	-2.027	0.743	0.001	-0.816	0.348	0.093	0.497	-0.755	0.848	-0.058	0.393	0.346	0.469	0.993	0.21	-0.569	-1.2	-0.935	1.03	0.028	0.666	-0.373	1.198	-0.537	0.334	-0.129	1.224	0.766	-0.707	-0.059	0.357	0.211	1.06	0.496	-0.287	0.488	1.276	-0.191	1.46	0.521	0.567	-1.367	-0.464	0.78	0.657	-0.643	-0.207	0.029	0.39	0.587	-0.424	0.709	-0.883	0.018	0.175	-0.718	0.089	-0.874	-0.765	0.324	-1.245	0.115	0.974	-0.488	0.561	0.531	0.736	-0.779	-0.149	0.489	-0.835	0.677	-0.553	-0.7	0.617	0.346	0.576	-1.598	-0.51	0.42	-0.703	-0.899	0.8	0.447	-0.288	-0.462	0.376	0.347	0.559	-0.129	-0.253	0.284	0.175	-0.503	1.211	0.624	-0.045	0.11	0.428	-0.53	0.673	1.596	-0.097	-0.346	-0.713	-0.019	0.048	0.453	-0.299	-0.419	0.013	-0.05	-0.138	-0.41	-0.567	-0.68	-0.367	0.426	-0.23	-0.433	0.569	1.135	-0.433	-1.416	-0.682	0.377	0.215	0.729	0.007	0.345	-0.764	-0.034	0.866	1.25	0.041	-0.981	0.32	-1.6	-0.499	0.486	-0.077	1.376	0.178	-0.559	-0.785	0.587	-1.192	0.399	0.493	0.592
WDR41	PPI	1	6.205	-1.38	-1.797	-0.31	-0.074	-0.679	-0.293	0.486	0.905	-1.293	0.219	-0.124	-0.334	-0.209	-0.109	0.12	-0.105	-0.665	0.43	0.937	0.025	0.285	0.424	0.997	0.343	-0.012	0.495	-0.018	0.177	-0.066	0.199	-0.013	-0.399	0.894	0.447	-0.17	-0.082	-0.282	0.35	0.033	0	0.377	0.812	0.214	-0.275	0.072	-0.116	-0.666	-0.323	0.562	0.062	0.147	0.545	-0.426	-0.291	0.453	-0.051	-0.478	0.844	-0.396	-0.806	-0.179	-0.298	0.001	0.294	0.02	0.224	-0.108	0.104	0.574	-0.112	-0.018	0.126	-0.172	-0.233	0.97	0.966	-0.834	-0.801	0.574	-0.423	-0.317	-0.759	0.216	0.017	0.111	0.135	-0.183	-0.387	0.155	-0.53	-0.567	-1.667	0.386	0.157	-0.016	0.513	-0.693	0.044	0.164	0.496	-0.754	0.484	0.524	-0.104	0.343	0.14	-0.169	0.133	0.712	0.6	-0.653	0.345	-0.23	-0.026	0.112	0.26	0.004	0.53	-0.552	0.262	0.178	-0.327	-0.672	0.412	0.151	0.267	-0.486	-0.445	0.772	-0.102	0.088	0.692	-0.166	0.513	-0.481	1.125	-0.404	-0.155	0.424	0.541	-0.395	-0.222	-0.322	0.226	-0.517	-1.104	0.585	0.177	0.98	-0.926	0.015	-0.15	0.872	-0.262	-0.122	0.754	-0.131	-0.44	0.039	-0.609	0.413	-0.401	0.405	0.213	-0.061	0.01	0.144	0.446	-0.172	0.09	-0.025	-0.271	0.242	0.056	-0.034	-1.102	0.217	0.266	-0.465	0.847	-0.788	-0.508	0.114	-0.305	0.188	0.715	-0.133	-0.526	0.213	-1.045	-0.226	0.418	0.524	-0.709	-0.075	0.213	0.55	0.057	0.422	0.361	0.529	1.522	-0.075	0.033	-0.257	-0.327	0.035	-0.465	-0.277	0.024	-0.575	-0.426	-0.907	0	0.523	-0.112	0.017	0.528	0.681	0.347	0.014	-0.11	-0.315	-0.035	0.956	-0.373	-0.14	0.017	0.238	-0.556	0.518	-0.052	-0.389	0.3	0.144	0.547	0.414	-0.65	0.133	-0.89	-0.371	0.625	0.188	1.125	-0.832	0.224	0.368	-0.71	-0.091	0.406	0.316	-0.422	-0.144	0.092	0.308
YRDC	PPI	1	5.094	0.212	0.006	-1.875	0.021	-0.337	-0.094	-0.499	-0.589	-1.758	0.069	0.885	1.543	-0.867	-0.202	-1.369	0.284	-0.014	-0.346	-0.676	-0.406	-0.045	-0.518	-0.61	-0.897	0.167	-0.328	-0.155	0.359	-0.116	-0.628	0.381	0.062	0.109	-0.11	0.382	-0.979	0.091	-0.096	-0.501	0.158	-0.335	0.756	0.209	0.39	-0.431	-0.183	0.209	-0.889	-0.144	0.725	0.003	0.036	0.049	-0.32	-0.038	-0.475	0.263	0.97	-0.032	0.366	0.358	-0.043	-0.032	0.044	0.294	0.253	0.526	-0.565	0.203	-0.952	-0.417	-0.397	-0.384	-0.046	0.353	0.445	-0.876	-0.075	-0.083	0.612	0.073	-0.095	-0.362	0.284	-0.678	0.24	0.201	0.224	0.089	-0.663	0.268	-0.563	0.302	0.046	-0.71	-0.964	-0.135	-0.076	-0.077	0.173	-0.079	-0.445	-0.338	0.161	-0.619	0.243	-0.672	-0.002	0.249	0.194	0.304	-0.398	-0.558	0.108	0.242	-0.636	0.413	-0.264	0.498	-0.338	-0.233	-0.751	-0.436	-0.149	-0.115	-0.841	0.173	0.051	-0.507	0.295	0.158	-0.059	-0.017	-0.933	-0.669	-0.247	0.476	0.136	0.48	0.209	-0.194	0.59	-0.002	-0.024	-0.257	0.161	0.288	0.267	-0.346	-0.62	0.3	-0.277	-0.233	-0.28	-0.358	0.462	0.541	-0.338	0.52	0.29	0.34	-0.22	-0.117	0.999	-0.41	0.183	0.254	-0.282	-0.103	0.31	0.156	0.67	0.473	0.465	0.609	0.902	-0.081	0.61	-0.243	-0.283	0.06	0.936	0.211	0.022	0.33	0.672	-0.262	-0.238	-0.92	1.225	-0.369	-0.216	-0.44	-0.198	0.58	0.446	-0.41	-0.088	0.241	0.424	0.566	-0.89	0.369	-0.118	0.138	0.733	0.595	-0.392	0.907	0.635	-0.4	0.225	0.261	0.239	0.074	-0.11	0.965	-0.037	0.456	-0.153	0.656	0.108	-0.52	-0.336	0.052	-0.043	0.33	-0.124	0.092	0.409	-0.411	0.131	-0.193	0.152	-0.471	0.385	-0.04	-0.28	0.58	-0.014	-0.979	0.868	0.341	1.007	0.18	-0.301	-0.417	0.096	0.531	-0.178	-0.2	0.189	-0.01	0.473	0.559
ALDH8A1	PPI	1	6.802	-1.284	-0.767	-0.02	0.141	-0.171	-0.308	0.059	0.675	-0.855	0.139	-0.221	0.43	-0.222	0.94	-0.234	0.236	-0.522	0.29	0.052	-0.722	-0.124	-0.374	0.11	0.634	0.655	-0.303	0.11	0.699	-0.16	-0.804	-0.372	0.345	0.324	0.476	-0.167	-1.014	0.19	-0.533	0.024	0.017	-0.789	0.56	-0.476	0.422	-0.038	0.22	-0.374	0.596	-0.214	-0.297	-0.315	-0.199	0.527	-0.146	-0.733	-0.9	0.602	-0.532	-0.527	0.538	0.167	-1.515	-0.18	0.129	-0.366	0.781	-0.049	0.032	-0.634	-0.053	-0.186	0.614	-0.25	-0.128	-0.591	0.358	-0.019	-0.846	0.067	-0.588	-0.147	-0.652	-0.102	-0.254	0.371	-0.628	0.666	0.511	0.32	0.198	-0.487	-0.118	0.01	0.067	-0.432	0.416	0.366	0.062	0.298	0.001	-0.42	0.407	-0.427	-0.677	0.677	0.007	-0.209	-0.317	1.01	-0.013	-0.253	0.04	-0.336	-0.228	0.256	-0.038	-0.174	0.334	-0.263	0.632	-0.249	0.386	-0.44	0.367	-0.754	0.091	-0.507	-0.072	0.099	-0.121	0.311	-0.492	0.094	-0.147	-0.117	-0.831	0.65	-0.547	0.904	0.427	-0.654	0.13	-0.559	-0.104	0.224	-1.567	1.239	-0.37	0.019	0.383	0.111	-0.108	0.39	-0.096	-0.589	-0.295	-0.248	-0.342	-0.158	-0.015	0.213	-0.481	-0.326	-0.745	0.139	-0.033	-0.27	-0.352	-0.202	0.623	-0.508	-1.121	0.092	-0.043	0.05	0.002	0.614	-0.144	0.379	0.151	-0.798	-0.773	-0.257	0.668	-0.485	0.284	-0.47	-0.388	0.033	0.59	-0.416	-0.627	0.285	-0.465	0.481	-0.159	-0.169	-0.044	0.229	0.683	0.103	0.156	0.102	-0.279	0.217	0.065	-0.722	0.37	-0.17	-0.263	0.107	-0.2	-0.088	-0.67	0.021	-0.077	-0.171	-0.299	0.157	0	-0.671	-0.133	-0.014	-0.464	-0.976	0.253	0.31	0.567	0.227	-0.487	-0.442	0.145	-0.071	-0.76	-0.164	0.179	-1.408	0.601	0.072	-0.24	-0.068	0.22	-0.345	0.298	-0.327	0.28	0.144	-1.034	0.186	0.123	0.515	0.042	0.431	0.808	0.098
AFMID	PPI	1	3.857	-0.916	-0.781	-0.177	0.069	-0.407	0.459	0.121	0.638	-0.845	0.007	-0.173	0.435	-0.293	-0.195	0.054	0.01	0.32	0.351	0.001	0.048	-0.051	-0.216	-0.019	-0.105	0.871	-0.304	0.196	0.168	-0.078	-1.147	-0.21	0.136	0.039	0.269	-0.398	0.211	-0.082	0.42	0.005	-0.264	-0.018	0.49	-0.136	0.145	0.464	0.329	0.303	0.018	0.46	0.519	0.495	-0.053	0.22	-0.068	0.118	-0.116	-0.36	0.021	0.59	-0.282	0.001	-0.051	0.427	0.227	-0.31	0.066	-0.227	0.21	-0.645	0.159	-0.257	0.328	-0.145	0.308	0.273	0.216	0.265	-0.528	-0.08	0.24	-0.474	0.264	0.295	-0.015	-0.339	-0.373	-0.224	-0.469	-0.143	0.246	-0.459	0.732	-0.048	-0.181	-0.96	0.057	0.353	0.808	-0.1	0.206	0.015	-0.307	-0.755	-0.377	0.08	0.913	-0.117	-0.231	0.345	-0.175	0.078	0.277	-0.11	0.069	-0.284	-0.264	0.153	-0.121	0.073	0.249	0.146	0.078	-0.149	-0.073	0.035	-0.239	0.899	-0.205	0.232	0.232	0.143	0.169	0.18	-0.364	0.191	0.013	0.522	-0.011	0.066	-0.253	0.111	0.076	0.001	0.243	0.255	0.003	0.06	-0.131	-0.526	0.722	0.054	0.249	0.297	0.127	0.084	-0.486	-0.296	-0.481	0.168	-0.05	0.133	0.228	-0.203	0.065	-0.556	0.055	-0.215	-0.195	0.157	-0.01	-0.133	0.005	-0.092	-0.005	0.204	0.308	0.698	0.186	-0.232	-0.348	-0.073	-0.317	-0.357	-0.185	0.461	0.007	-0.275	0.319	-0.026	0.012	-0.285	0.874	-0.636	0.043	-0.417	0.059	0.051	-0.1	-0.079	0.639	-0.071	-0.102	-0.006	-0.254	-0.485	-0.002	-0.73	0.015	0.456	-0.055	0.667	0.193	0.085	0.41	-0.335	0.231	-0.274	0.125	-0.037	0.183	-0.158	0.432	-0.024	-0.405	0.203	0.149	0.4	-0.115	0.124	0.31	0.228	0.287	0.086	-0.232	-0.278	0.187	-0.363	0.387	-0.248	0.526	0.124	0.27	-0.045	-0.072	0.361	-0.228	-0.46	-0.368	0.123	0.402	-0.628	-0.345	-0.464	0.758	0.323
UGT2A3	PPI	1	6.357	-1.731	-1.104	-0.049	-0.549	-0.928	-0.222	-0.041	1.891	-1.607	0.762	0.008	-0.263	0.488	-0.085	0.54	-0.085	-0.263	-0.319	-0.559	-0.132	-1.065	-0.466	-0.07	0.083	0.462	0.208	-0.513	-0.353	1.174	-0.708	-0.218	0.984	0.038	0.904	0.604	-0.224	-0.744	0.404	-0.651	-0.553	-0.635	0.101	-0.164	0.102	-0.348	-0.491	-0.114	0.119	0.365	-0.023	0.509	0.575	-0.031	0.171	-0.042	-0.347	-0.462	-0.513	0.689	-0.625	-0.182	0.143	-0.327	0.575	0.389	-0.372	-0.047	-0.818	-0.208	0.101	-0.129	1.129	0.272	-0.563	-0.622	-0.283	0.24	-0.395	-0.548	-0.075	0.673	-0.642	-0.06	-0.196	0.16	0.105	-0.338	0.372	0.56	0.267	1.05	0.587	1.226	0.156	-0.548	-0.303	-0.478	-0.272	-0.3	-1.131	0.321	0.066	0.237	-0.193	-0.402	0.387	-0.253	0.36	-0.549	-1.419	0.429	0.376	-0.004	-0.165	1.177	1.013	-1.435	0.112	-0.078	0.425	-0.015	0.415	1.112	-1.279	-0.595	0.332	0.718	-0.065	1.184	-1.193	-0.707	-0.17	-1.002	0.054	0.367	0.513	0.64	0.788	-0.482	-0.094	0.046	0.595	-0.295	0.082	-0.065	-0.302	0.214	-0.074	0.864	-0.59	-0.038	-1.012	0.903	0.582	0.054	0.197	0.199	0.045	-0.385	-0.14	0.368	0.138	-0.131	0.413	0.021	0.55	-0.541	-1.342	-0.295	-0.897	-0.46	-0.19	0.993	0.103	0.074	-0.616	0.767	-0.299	0.088	0.698	0.038	-0.183	-0.74	-1.017	-0.681	0.724	0.156	0.041	-1.214	0.579	-1.011	0.709	-0.122	-0.31	0.593	-0.85	-0.672	-0.445	0.24	-0.927	0.203	-0.116	0.299	-0.272	-0.043	0.111	0.049	0.086	-0.885	-1.036	0.744	-0.946	-0.322	1.078	0.893	0.331	-0.089	-0.277	-0.043	0.388	-0.195	0.081	0.031	0.152	-0.454	-1.739	-0.718	-0.209	-0.737	0.183	-1.295	0.381	-0.317	-0.339	0.778	0.944	0.064	-0.726	-0.293	-0.44	-0.412	0.887	0.412	-1.35	0.526	-0.215	-0.188	0.384	-0.192	-0.101	-1.167	-0.336	-1.073	0.013	0.51
SERPINA9	PPI	1	5.72	-0.177	-1.244	-0.02	-0.284	-0.953	0.274	-0.752	1.624	-0.264	-0.157	0.585	-0.38	0.23	-0.037	0.393	0.348	0.055	0.653	0.056	-0.171	-0.022	-0.591	0.551	-0.307	0.928	1.01	-0.141	0.007	-0.356	-0.938	-0.232	0.599	-0.013	0.47	0.52	-0.197	0.267	-0.321	-0.206	0.019	-0.266	0.112	-0.045	0.088	0.069	0.346	-0.334	0.332	0.556	0.568	0.156	-0.153	-0.263	0.14	0.38	0.784	0.657	0.202	-0.428	0.107	-0.229	0.578	0.269	0.368	-0.436	-0.274	-0.228	-1.247	-0.112	0.394	0.256	0.659	0.472	-0.227	1.093	0.007	-0.436	0.501	0.467	0.315	-0.328	0.409	0.316	0.175	0.718	-0.635	-0.356	-0.107	-0.21	0.044	0.491	0.491	0.073	0.055	0.108	-0.377	-0.909	-0.211	0.12	0.21	-0.544	-0.005	0.375	-0.254	0.148	-0.227	0.161	0.147	-0.224	-0.672	0.036	-0.425	-0.577	0.32	0.648	-0.183	0.143	-0.185	0.335	-0.466	0.246	-0.079	0.665	-0.061	0.162	0.236	-0.414	0.642	0.055	-0.328	0.047	0.106	-0.263	-0.212	0.122	-0.49	-0.34	0.953	-0.083	-0.624	0.491	0.216	-0.688	0.551	-0.074	0.036	-0.254	-0.648	0.265	-0.09	0.515	-0.513	-0.203	-0.312	0.503	0.165	0.032	0.471	0.358	0.048	-0.407	0.424	0.494	-0.199	0.068	-0.35	0.893	0.084	0.523	-0.299	-0.487	0.064	0.188	-0.21	-0.082	0.614	0.105	-0.155	0.521	0.144	0.246	1.079	-0.507	-0.224	-0.588	-0.079	0.373	0.151	-0.064	-0.166	-0.119	0.611	0.415	0.575	-0.174	0.596	-0.592	-0.216	0.175	-0.065	0.391	-0.09	-0.806	0.078	-0.471	-0.825	-0.166	0.494	-0.264	-0.016	0.409	0.522	-0.678	0.532	-0.19	0.398	0.092	0.818	-0.519	0.198	-0.369	0.984	0.544	-0.333	-0.086	-0.097	-0.321	-0.663	0.045	0.585	0.378	0.572	0.27	-0.544	-0.219	-0.119	-0.287	-0.478	-0.431	0.49	-0.018	0.088	1.154	-0.217	-0.249	0.333	0.353	-0.487	-0.156	0.166	0.657	0.178	-0.003	-0.218	-0.451
SERPING1	PPI	1	8.055	1.64	-1.798	-0.342	-1.292	-1.093	0.384	-0.873	2.036	-0.767	-0.147	-0.654	-0.708	0.248	-0.341	-0.889	-0.217	-1.464	-0.803	-0.431	-0.741	-1.721	-1.363	0.008	0.707	-2.344	-0.469	0.35	0.79	-0.27	1.308	-1.15	2.276	0.304	-1.173	0.246	1.165	-0.845	0.915	0.193	-0.801	-0.049	-0.457	0.091	-0.742	0.611	0.012	0.581	1.491	0.747	-0.601	0.688	-0.597	0.199	0.646	0.371	0.168	0.284	0.264	0.513	-0.206	-0.192	-0.064	-0.387	0.123	-1.086	0.089	-1.084	-0.221	1.978	0.638	0.198	-0.623	0.92	-0.329	0.177	0.023	-0.483	-0.5	0.916	-0.161	-0.962	-0.224	-0.184	0.71	0.043	-0.012	-0.656	-0.846	0.049	0.045	-0.331	-0.443	-0.297	-0.614	-0.859	1.08	0.164	-0.154	-0.807	-0.933	-0.722	-0.398	-0.545	-0.043	0.249	-0.056	0.386	-0.867	-0.146	-0.036	-0.397	-0.68	-0.298	-0.287	0.341	-0.191	0.149	-0.496	0.568	0.095	0.17	0.379	0.931	-0.473	0.188	0.112	-0.718	0.214	1.413	-0.567	0.995	0.461	0.443	0.737	0.092	-0.002	0.393	0.302	-0.436	-0.547	0.192	0.938	0.449	-1.01	0.836	0.357	-0.732	-0.829	0.165	0.595	-0.824	0.872	-1.027	0.547	-0.352	0.279	0.213	-0.931	0.144	0.528	0.055	0.229	-0.451	-0.282	0.376	1.23	0.02	0.569	0.199	0.088	1.208	0.272	0.439	1.012	0.005	-0.229	-0.149	0.666	0.106	-0.593	0.333	0.46	-0.27	0.261	0.123	0.414	0.27	-0.113	0.421	0.864	0.178	0.327	-0.014	-0.195	-0.329	0.263	0.756	-0.666	-0.027	-0.587	0.127	0.137	0.048	0.01	0.83	-0.333	0.127	-0.215	-0.631	0.613	-0.218	0.244	-0.197	-0.356	0.495	0.771	0.214	0.277	-0.359	-0.072	0.326	-0.374	-0.191	0.161	-0.305	-0.669	-0.043	0.301	-0.376	0.76	0.503	-0.233	-0.473	-0.434	-0.112	0.247	0.274	-0.274	0.322	0.565	0.194	0.005	0.182	0.438	0.001	-0.044	-0.573	0.146	-1.133	-0.212	0.296	-0.13	0.247	-0.364	-0.258
TOM1	PPI	1	7.884	-0.548	-0.54	-1.535	0.839	-0.272	0.282	0.364	0.109	0.147	-0.144	-0.653	0.248	0.069	-0.442	-0.647	0.589	0.183	0.131	-0.673	0.028	0.774	-0.253	0.295	-1.175	0.195	0.558	-0.43	1.403	-0.473	-0.28	-0.292	0.263	0.938	-0.331	0.348	-0.808	-0.525	0.251	0.268	-1.373	1.19	0.182	-0.253	0.5	-1.482	-0.266	-0.591	0.244	0.202	-0.405	0.174	0.764	0.004	0.721	0.1	0.26	-1.073	-0.757	0.751	-0.07	0.169	-0.174	0.117	0.978	0.385	0.09	-0.02	-0.275	-0.231	-0.055	-0.117	-0.492	0.448	0.173	0.308	0.23	-0.707	-1.53	0.205	0.407	-0.025	-0.346	0.133	-0.567	-0.553	-0.748	0.142	0.296	0.892	-0.453	0.337	-0.283	0.064	-0.995	0.119	-0.451	-0.452	-1.315	-0.024	0.08	0.063	0.41	0.147	0.613	-1.336	0.231	-0.218	0.819	0.333	1.152	0.699	0.281	0.039	0.023	-0.333	0.899	-0.377	-0.035	-0.485	-0.002	1.61	-0.794	0.054	-0.244	-0.479	0.163	-0.156	-0.167	1.378	-0.254	0.133	-0.015	0.075	0.733	-0.445	-0.213	0.293	0.026	0.891	-0.148	-0.121	-0.699	0.437	-0.398	0.335	-0.022	-0.029	-0.498	0.422	0.563	-0.027	-0.217	0.231	0.441	0.463	1.027	0.641	-0.247	0.732	0.662	0.182	-0.197	0.884	-0.685	-0.453	-0.202	-0.232	0.633	-0.804	-0.266	-0.5	-0.482	-0.035	1.109	0.801	0.191	0.934	0.075	-0.303	-0.218	-0.541	-0.569	-0.162	0.453	0.187	-0.625	0.531	-0.141	1.09	1.053	-0.368	-0.471	0.604	-0.071	-0.925	0.6	-0.301	0.426	0.517	0.257	-0.146	-0.464	-0.655	-0.439	0.595	1.234	-0.326	0.272	-0.406	0.257	-0.817	0.051	-0.094	-0.275	0.918	1.206	0.401	-0.663	-0.488	0.501	0.148	0.535	-0.757	0.359	-0.201	0.54	0.254	0.83	-0.501	-0.655	-0.474	-0.619	0.216	0.05	-0.157	-0.043	-0.027	0.227	0.501	-0.324	-0.299	0.283	0.309	0.555	0.501	-0.618	0.195	0.85	0.035	0.081	-0.292	0.643	0.177	0.562	0.136
TPCN1	PPI	1	13.176	-1.115	-4.094	-1.913	-0.101	-1.158	0.053	-1.782	2.914	-3.006	0.268	0.344	1.574	-1.346	0.133	-0.728	-1.171	-2.659	-0.366	-1.494	-1.485	-3.877	0.774	1.157	0.675	-2.161	-0.101	0.348	0.526	-0.082	1.92	-0.224	2.027	-3.931	-0.266	-0.831	1.52	-2.753	-1.589	-0.012	-0.979	0.067	-1.411	1.863	0.072	-0.468	2.436	-0.678	1.385	-1.274	-0.086	0.385	1.974	0.318	0.355	-0.768	-0.274	-0.023	0.233	1.54	-0.231	1.277	-0.076	-1.014	0.969	-0.505	0.689	-0.343	-0.208	1.432	0.456	0.204	0.614	-0.109	1.206	-0.151	0.24	-0.715	-1.397	1.294	1.347	0.633	0.104	-1.03	-1.223	-0.591	-0.333	1.196	-0.598	0.821	0.29	0.607	0.176	1.034	-0.081	-1.306	-1.058	0.607	-1.267	-0.229	-0.695	-0.759	0.794	-1.319	-0.257	0.662	0.301	0.607	0.901	-1.751	-0.551	1.358	0.368	-0.893	-0.898	-1.347	-0.103	0.237	0.006	-0.417	0.663	-0.326	-0.066	-0.358	0.289	0.539	0.794	-0.52	-0.363	1.104	0.836	-2.139	0.031	-0.328	0.264	0.343	-0.395	-0.956	0.887	-0.43	-0.272	-0.537	1.654	0.597	-0.06	-0.783	-0.601	-0.217	-0.254	-0.071	0.056	-1.182	0.636	-1.628	0.115	-0.593	0.321	0.32	0.564	1.285	0.37	0.474	-0.288	-0.083	-0.917	-0.163	1.245	-0.156	0.412	-0.553	0.571	-0.434	0.318	0.029	-1.088	0.294	0.162	0.862	-0.644	-0.785	-0.083	-1.664	-0.1	-0.17	-0.392	-0.625	-0.724	-0.65	0.824	0.656	0.344	0.398	-0.601	-0.833	-0.576	-1.384	0.461	0.786	0.704	-0.481	0.804	-0.96	0.027	0.668	-1.546	0.684	0.453	-0.599	0.276	0.969	0.625	-1.01	-0.869	0.734	-0.002	-0.875	-0.577	-0.095	-0.674	-0.194	0.121	-0.776	0.899	0.39	-0.313	-1.485	-0.011	0.3	-0.579	-1.139	0.883	0.38	-0.138	-0.249	0.505	-0.033	0.27	-0.54	0.16	-1.082	1.484	-0.287	-0.105	-0.848	-0.442	-0.172	-0.989	-0.218	1.029	-0.47	0.139	0.038	-0.936	-0.172	-0.596	1.408
CABP4	PPI	1	4.387	-0.638	0.334	-1.78	0.316	0.033	0.356	0.042	-0.771	-0.276	-0.089	0.319	0.654	-1.114	0.108	-0.848	0.183	1.025	0.59	-0.106	0.714	0.383	0.264	-0.299	-0.699	0.785	-0.259	-1.456	1.054	0.273	0.787	-0.841	-0.495	0.097	0.284	-0.127	0.096	-0.188	0.141	0.302	0.176	0.501	-0.25	0.314	-0.498	-0.079	-0.476	0.342	-0.001	-0.341	-0.911	0.306	0.223	-0.213	0.177	-0.005	-0.456	0.773	-0.017	1.084	-0.036	-0.275	-0.181	-0.621	-0.738	0.622	0.492	-0.313	-0.683	-0.499	-0.113	0.882	-0.549	-0.549	0.378	-0.124	-0.504	-0.274	-0.332	0.336	0.568	0.601	-0.144	-0.166	0.338	-0.52	0.844	0.181	0.413	0.494	0.058	-0.68	0.364	-0.144	0.52	0.063	0.573	-0.143	-0.223	-0.946	0.2	-0.164	1.083	-0.319	0.478	-0.689	-0.044	-0.789	0.402	0.237	0.348	-0.412	-0.171	-0.134	0.635	0.429	-0.041	-0.255	-0.43	-0.934	0.337	0.202	-0.247	0.275	-0.118	0.434	0.171	-0.196	-0.193	0.345	0.787	0.142	0.002	-0.597	-0.293	0.177	-0.198	0.428	0.321	-0.122	-0.507	-0.274	0.15	-0.912	-0.423	0.093	-0.088	0.334	0.083	-0.418	-0.15	-0.372	-0.505	-0.218	-0.744	0.069	-0.445	0.391	-0.671	-0.582	-0.14	-0.382	0.024	0.026	-0.452	0.357	-0.306	0.065	-0.327	-0.042	-0.34	0.462	0.232	0.379	0.316	0.328	-0.232	-0.478	-0.204	0.436	0.172	-0.4	0.982	0.321	0.247	0.108	0.033	0.415	0.287	-0.211	-0.022	0.323	-0.419	0.4	-0.252	-0.103	-0.642	0.272	-0.343	0.103	0.377	0.25	0.274	-0.152	-0.171	0.382	0.247	-0.984	-0.446	0.347	0.081	-1.148	0.11	0.502	0.553	0.755	0.517	-0.747	0.175	-0.305	0.081	-0.54	0.073	0.079	-0.487	0.264	0.358	-0.303	-0.919	0.32	-0.643	0.015	-0.48	0.118	0.645	0.262	-0.129	0.013	0.299	0.067	-0.238	0.075	-0.266	0.469	-0.207	-0.589	0.411	0.334	-0.534	-0.275	-0.427	0.396	-0.526	0.015	-0.041	0.321
KCNJ10	target	1	5.613	-0.626	-0.959	0.409	-0.317	-0.574	-0.268	-0.272	1.49	-0.646	0.534	0.383	-0.152	-0.464	0.112	-0.157	-0.632	-0.366	0.145	-0.252	-0.096	-0.571	-0.045	0.444	-0.072	0.881	0.314	0.392	-0.039	-0.157	0.54	-0.692	-0.165	-0.753	-0.085	-0.046	0.163	-0.138	0.294	-0.107	-0.132	0.117	-0.089	0.28	0.644	0.09	0.248	0.09	0.189	0.126	0.104	1.317	-0.288	0.007	-0.201	-0.064	1.046	-0.742	0.259	-0.503	-1.207	0.117	-0.222	0.444	0.442	-0.206	0.07	-0.269	-0.157	0.307	0.208	0.586	0.152	-0.492	0.041	0.236	0.713	0.261	0.021	0.626	-0.83	-0.087	-0.294	0.308	0.05	0.058	0.13	-0.084	0.275	-0.515	-0.053	-0.282	0.136	-0.523	-0.107	-0.35	-0.503	-0.112	0.629	-0.258	-0.105	0.273	-0.235	0.527	0.043	-0.006	1.045	0.84	0.05	-0.153	-0.204	-0.341	-0.07	-0.277	0.461	0.252	0.138	-0.033	-0.161	0.145	-0.518	0.225	0.19	-0.402	0.253	-0.154	0.725	-0.994	-0.196	-0.206	0.701	0.096	0.245	0.187	-0.385	-0.518	-0.152	0.926	0.072	-0.096	0.282	-0.21	0.045	-0.832	0.359	-0.045	-0.438	0.398	0.109	-0.549	0.051	0.4	-0.05	0.192	0.306	0.538	-0.134	-0.139	-0.54	0.686	-0.25	-0.483	-0.866	0.418	0.667	0.422	0.179	0.217	0.523	-0.235	-0.178	0.137	-0.339	-0.047	0.324	0.11	-0.118	-0.293	-0.035	0.008	0.164	1.154	0.151	0.148	-0.543	-0.093	0.134	-0.439	-0.632	0.831	-0.536	0.226	0.839	-0.488	0.692	-0.265	-0.615	-0.02	-0.307	0.402	0.994	0.693	0.443	-0.321	0.087	0.386	-0.234	-0.33	-0.619	-0.181	0.217	-0.105	-0.109	-0.725	-0.053	0.523	0.521	0.133	0.453	-0.498	0.07	0.276	-0.431	-0.196	0.179	-0.405	0.197	-0.063	-0.602	0.253	-0.654	0.207	-0.171	-1.058	-0.244	0.514	0.06	0.101	-0.587	0.03	-0.237	0.284	0.519	0.073	-0.07	-0.362	-0.489	-0.161	-0.524	-0.384	-0.085	-0.026	0.007	0.228	0.461	-0.068
FGF13	gene	1	3.366	-0.288	-0.672	-0.292	-0.139	0.905	0.481	-0.063	-0.118	0.158	0.004	0.23	-0.243	1.212	1.043	-0.241	0.358	0.463	0.508	0.562	-0.919	-0.587	0.006	-1.213	0.164	0.803	0.654	-0.315	-0.601	-0.029	0.169	0.614	0.245	-0.018	0.245	0.311	0.317	0.224	-0.003	0.033	0.201	-0.079	-0.164	0.598	0.01	0.441	-0.235	-0.043	0.528	0.175	0.254	0.401	-0.461	0.62	0.045	-0.134	0.504	-0.09	-0.05	0.238	-0.662	0.272	0.567	0.39	0.296	-0.069	-0.154	-0.566	0.123	-0.385	0.176	0.208	0.181	-0.254	0.113	0.983	0.477	-0.29	0.435	0.204	-0.106	0.104	-0.097	-0.049	0.032	0.218	-0.299	0.185	0.039	-0.024	-0.149	0.093	0.042	0.102	-0.096	-0.402	-0.224	-0.336	-0.174	0.282	-0.53	-0.323	0.181	0.73	0.501	0.079	0.427	0.597	-0.45	0.11	-0.358	-0.204	-0.373	-0.298	0.564	0.093	-0.162	0.085	-0.274	-0.26	-0.081	0.128	0.187	-0.167	0.307	0.475	0.312	0.136	-0.84	-0.233	-0.201	-0.385	-0.555	0.236	-0.342	-0.825	0.49	0.115	0.259	-0.117	-0.287	0.126	-0.356	-0.039	-0.109	0.422	0.685	-0.51	-0.343	-0.385	0.018	-0.06	-0.293	-0.063	-0.618	-0.051	-0.039	-0.273	-0.29	-0.11	0.447	0.588	0.257	-0.614	-0.162	-0.025	-0.231	0.609	-0.156	-0.113	-0.315	-0.193	-0.18	-0.069	0.232	0.329	0.156	0.137	-0.679	-0.032	0.014	0.192	0.462	-0.419	0.402	0.208	-0.559	0.17	0.001	-0.031	-0.568	-0.369	0.248	0.532	0.051	-0.373	0.325	0.455	-0.513	-0.123	0.201	0.079	0.137	-0.16	-0.175	0.628	0.099	-0.074	0.209	-0.262	-0.213	-0.14	-0.436	-0.611	0.039	0.073	-0.211	-0.018	0.439	-0.468	-0.078	0.174	0.082	0.354	0.384	0.197	-0.017	0.436	-0.207	0.044	0.797	0.266	-0.411	0.214	-0.291	0.256	-0.063	-0.482	-0.21	0.253	0.218	0.404	0.169	-0.308	0.037	0.063	0.092	0.249	0.395	-0.134	-0.008	-0.363	0.156	0.323	0.403	0.163
ENSG00000260342	PPI	1	2.918	-1.019	-1.048	-0.169	-0.164	-0.703	-0.06	-0.297	0.393	-0.56	-0.086	-0.075	-0.018	-0.015	-0.33	0.097	-0.643	-0.041	0.004	0.052	-0.658	-0.69	0.211	-0.409	0.591	0.471	0.271	-0.164	0.285	0.231	-0.001	0.106	0.851	-0.319	0.557	0.269	-0.234	-0.468	-0.401	0.123	-0.048	0.239	0.241	-0.218	0.43	-0.056	0.226	0.085	-0.341	-0.283	0.485	0.219	0.471	0.242	0.196	-0.158	-0.184	-0.721	-0.135	-0.09	-0.275	-0.179	-0.103	0.125	0.351	-0.441	-0.074	-0.168	-0.046	0.119	-0.334	0.352	-0.167	-0.048	0.035	-0.128	0.006	-0.377	-0.273	-0.236	-0.044	0.049	-0.514	0.016	0.216	0.092	0.265	-0.217	-0.113	0.1	0.249	-0.559	0.508	0.105	-0.396	0.122	0.376	0.408	-0.081	0.498	-0.234	-0.31	-0.505	0.368	-0.216	0.57	0.325	0.443	-0.281	-0.48	-0.147	0.044	-0.171	0.101	0.395	0.223	0.25	0.052	0.016	-0.392	-0.58	0.007	0.342	-0.368	0.4	-0.662	0.139	0.203	-0.215	0.267	-0.283	-0.058	0.229	-0.135	-0.075	-0.526	-0.08	0.016	-0.389	0.348	0.876	0.199	0.215	0.244	-0.203	-0.284	0.064	-0.353	-0.473	0.062	-0.306	0.286	-0.38	0.065	-0.228	-0.565	0.153	-0.023	0.16	-0.407	-0.244	0.004	0.552	0.251	-0.155	-0.201	-0.207	0.046	-0.125	-0.128	0.204	0.208	0.007	-0.446	-0.245	0.306	-0.138	0.075	0.697	-0.486	0.297	0.261	0.634	0.18	0.565	-0.03	-0.39	0.059	-0.129	0.107	-0.376	0.111	0.273	0.282	-0.121	0.221	-0.184	-0.304	-0.17	0.052	-0.14	-0.53	0.089	-0.049	0.045	0.292	0.445	-0.454	0.051	0.076	-0.435	-0.185	-0.217	0.375	0.27	-0.191	-0.005	-0.111	0.209	0.031	-0.183	0.023	0.032	-0.367	0.17	0.166	-0.071	0.212	0.158	0.292	0.023	-0.167	-0.093	-0.006	0.043	-0.206	-0.45	-0.084	-0.222	-0.156	-0.509	0.133	-0.232	-0.1	0.181	0.187	0.477	0.2	-0.031	0.193	0.262	0.664	0.117	-0.101	0.02	-0.178
DNAJC24	PPI	1	1.76	-0.705	-0.283	0.351	-0.027	-0.385	0.123	0.388	0.272	-0.116	0.03	-0.109	-0.104	0.308	0.053	0.172	0.029	-0.039	0.073	0.093	0.023	0.294	-0.024	-0.02	0.112	0.152	-0.323	-0.246	0.325	-0.142	-0.052	-0.328	-0.073	-0.121	-0.035	-0.08	-0.082	0.01	-0.227	0.071	-0.447	0.171	-0.113	-0.251	0.077	0.267	0.168	-0.166	0.159	-0.141	-0.448	-0.231	-0.595	0.021	-0.31	0.205	-0.362	-0.063	0.094	0.002	-0.148	-0.291	-0.066	0.265	0.245	-0.133	-0.027	-0.099	0.109	-0.02	-0.354	0.25	0.017	-0.589	-0.032	0.056	0.07	0.111	0.148	-0.123	-0.024	0.148	0.005	-0.06	-0.271	0.065	0.165	0.055	-0.196	0.495	-0.048	-0.173	0.179	-0.115	0.221	-0.063	0.147	0.013	-0.088	0.168	0.122	-0.15	0.053	-0.017	0.246	-0.01	-0.333	-0.007	0.003	0.419	-0.265	-0.293	0.432	0.027	-0.002	-0.046	-0.072	0.166	0.049	-0.21	0.425	-0.025	-0.311	0.046	0.244	0.048	0.254	0.075	0.07	0.49	0.03	-0.208	-0.053	0.132	-0.075	-0.139	0.107	-0.145	-0.026	-0.203	-0.025	0.076	-0.113	0.153	-0.147	-0.204	0.2	0.072	0.196	-0.179	0.077	-0.054	-0.04	0.281	0.286	-0.001	0.227	0.025	-0.234	-0.162	-0.285	-0.306	-0.488	0.106	0.096	0.21	0.305	0.282	-0.264	-0.037	0.029	0.178	0.034	-0.152	0.136	-0.011	0.086	-0.255	-0.252	-0.11	0.021	0.22	-0.088	0.107	-0.024	-0.064	-0.226	0.31	0.287	-0.091	-0.17	0.024	-0.058	0.222	0.348	0.462	0.049	0.113	-0.017	0.055	0.469	-0.472	0.215	-0.054	0.103	0.101	0.007	0.172	-0.036	-0.032	-0.371	-0.265	0.078	0.108	0.01	0.088	0.245	0.418	0.264	-0.037	0.053	-0.071	-0.253	-0.273	-0.303	0.045	0.254	0.352	-0.063	-0.102	0.179	-0.099	0.049	-0.09	0.02	0.307	-0.029	0.039	-0.117	-0.174	0.107	-0.056	0.052	0.166	0.077	-0.372	0.05	-0.005	0.029	0.098	0.093	0.04	0.293	-0.151	-0.242	0.04
KDM6A	PPI	1	19.961	0.891	-4.774	-2.678	2.168	0.068	-0.082	-2.579	1.423	-0.589	1.929	1.517	-1.987	0.565	-3.434	0.658	0.386	0.438	0.543	1.479	-0.081	-0.072	-3.65	-3.107	0.238	-1.251	2.432	1.381	-0.623	-2.212	-0.664	0	0.174	1.064	0.864	-1.283	-0.81	0.474	-0.74	-0.47	-0.237	-2.038	-0.725	-0.301	0.279	2.233	-0.239	-1.495	2.9	1.036	0.254	-0.202	-0.474	1.729	-0.552	0.645	-0.31	-0.146	-1.975	1.097	1.319	0.629	0.449	1.332	-2.367	-2.198	-2.019	0.006	0.998	-1.19	0.091	-1.005	0.572	0.501	1.512	1.185	-1.45	0.952	2.02	-1.566	-0.428	-0.743	0.349	0.448	-0.575	0.761	0.167	-0.302	-0.365	-0.03	-0.602	0.482	-0.689	-0.251	1.689	0.139	0.243	-0.936	-2.306	-0.318	0.292	2.575	0.295	0.486	-0.367	-0.98	1.46	-0.362	-1.166	-0.815	-0.579	-1.682	-1.297	-1.814	-1.378	0.421	-0.297	-0.659	0.345	-0.605	-2.724	-0.992	-0.642	2.749	1.726	0.732	-1.698	-0.261	-0.938	1.145	-0.058	-1.195	-1.094	0.899	0.443	1.002	-0.147	0.266	1.156	-0.597	-2.201	-0.228	-0.629	1.294	-0.281	1.055	-3.637	-1.869	0.547	-0.766	-0.28	-1.665	-1.013	-0.272	-0.61	0.213	0.262	-1.892	-0.256	0.434	1.373	-0.365	0.046	0.252	-0.858	-0.724	-0.453	2.063	0.232	-0.355	1.626	-0.843	1.44	-0.211	-0.99	0.493	0.239	0.685	0.428	-0.079	0.704	-0.313	1.107	-1.977	-0.148	0.425	-0.962	1.033	0.491	-1.094	-1.755	0.157	1.303	1.646	0.181	-0.389	0.96	-1.252	0.024	-0.52	1.959	0.875	0.198	-0.684	-0.272	0.428	-0.323	-0.303	0.083	-0.329	0.381	-0.376	-1.319	-1.054	1.384	0.69	-0.159	-0.1	-0.352	0.015	-0.77	0.507	-1.746	0.861	-1.077	0.657	0.423	0.311	-0.78	-0.277	0.786	-0.47	0.287	1.023	0.026	-0.048	0.26	0.052	0.663	-0.067	-2.838	0.505	0.168	1.612	0.639	-0.799	-0.161	-0.628	0.604	-2.37	0.366	0.865	0.743	0.041	0.058	-2.555
TRPM2	PPI	1	19.982	-5.189	-4.635	-1.637	0.499	-2.213	-0.22	-0.114	1.844	-4.662	1.312	-0.58	1.009	-0.016	0.755	1.089	-0.01	-1.599	0.301	-0.623	-0.622	-2.074	-0.852	-0.881	1.307	0.394	1.349	0.087	-0.99	0.653	0.293	-0.248	0.07	-0.47	0.197	0.68	-0.169	-0.96	-0.825	1.465	0.452	0.98	-1.316	-0.4	0.101	-0.582	1.506	0.607	0.363	-0.892	1.799	0.975	-0.036	0.747	-0.113	0.025	0.486	-0.057	1.101	-1.413	-0.276	0.433	-0.44	-0.186	-0.891	-0.168	1.283	0.658	-0.262	0.405	-0.612	0.271	-0.019	-0.942	-0.811	0.435	-0.64	-0.604	-0.43	-0.352	0.403	0.243	0.948	0.05	-1.975	-0.435	1.733	-0.322	-0.406	1.126	-0.727	-0.169	-0.09	-0.124	-0.243	-0.949	-2.388	0.972	0.531	2.183	-0.536	1.704	-0.785	0.026	-0.651	1.182	-0.1	0.662	0.758	0.587	1.191	-1.275	0.392	-0.391	-1.348	-1.462	-0.125	-1.678	0.163	1.508	1.175	0.85	0.44	-1.511	0.627	0.255	1.139	-0.424	-1.074	0.178	-0.675	-1.126	2.767	2.147	0.369	-0.27	0.147	1.216	-0.783	-0.29	0.53	0.523	0.448	-1.568	-0.736	-0.488	2.416	0.655	-0.49	-0.08	-1.315	-2.474	-1.416	-2.855	-1.67	-0.661	1.843	1.58	-1.334	0.215	0.765	1.958	-1.002	-0.113	-0.297	0.743	-0.441	2.363	-0.28	1.284	0.274	0.193	-0.868	-0.224	-1.135	-0.95	0.253	-1.372	-0.087	-0.467	0.028	-0.621	1.293	1.76	0.571	-0.963	-1.451	-0.814	-2.52	-1.502	-1.499	1.053	0.684	0.564	0.519	-1.603	-0.371	0.349	-0.941	0.23	0.015	-1.25	2.13	-0.307	-3.274	0.01	-0.45	0.108	-0.983	-0.117	0.238	0.898	-0.803	-1.535	-0.828	1.255	-0.236	-0.181	-1.098	-0.112	-0.158	0.22	-1.396	0.507	0.141	-0.262	0.373	-0.962	-0.929	0.737	0.523	0.298	-1.561	-0.032	-0.557	-1.765	1.224	2.627	0.399	-2.024	1.957	-0.367	0.66	1.143	0.607	-0.276	2.087	1.907	-0.26	-0.199	-2.485	-1.514	0.276	-1.865	0.05	0.99
ARHGEF10L	PPI	1	20.155	-2.532	-1.906	-4.154	0.729	-1.639	-1.091	-0.452	0.318	-1.932	-0.318	-0.252	1.297	-1.223	1.147	-0.213	-0.974	1.342	-0.75	-1.141	0.304	-1.071	-0.566	1.125	-1.61	-1.091	-1.065	0.639	-0.552	-1.017	-0.86	0.751	0.751	-0.247	-1.358	0.362	0.444	-0.98	-0.851	0.019	-0.642	0.008	0.225	-0.821	-0.724	-0.772	0.043	1.069	-0.959	-0.098	-2.441	0.408	-2.047	-0.465	1.237	1.082	-0.713	-0.129	-1.303	-0.2	-0.138	-0.46	-0.243	0.646	0.792	0.01	-0.919	0.447	0.033	0.781	-1.219	0.959	0.752	1.12	-0.853	1.097	1.285	0.847	2.037	-0.374	0.035	-1.409	-0.305	-1.396	-2.246	-0.51	-1.123	-0.355	-1.028	1.424	0.902	2.011	0.149	0.738	-1.442	-0.777	-1.865	1.487	0.884	-0.288	-1.307	0.831	-0.496	0.385	-0.245	-0.114	-0.978	-0.552	1.738	0.314	-1.498	-0.923	-0.648	-1.502	-1.323	0.628	-0.389	1.121	-1.145	-0.161	0.34	-0.134	1.13	-1.624	-0.045	0.289	1.447	1.73	1.171	-0.492	-1.866	-0.234	1.409	0.613	-0.84	-0.285	0.057	0.322	0.149	-0.064	-0.712	0.796	-0.726	-0.806	-0.91	1.491	1.089	0.981	-0.161	-1.634	0.828	-0.115	1.165	-0.045	0.649	-1.535	1.132	1.865	1.78	0.462	-1.755	-0.772	0.066	1.61	-0.56	0.994	-1.445	0.916	-1.68	-1.135	-2.55	0.667	0.625	0.44	-2.028	-0.14	0.163	-0.702	-0.707	0.069	0.263	-0.39	1.655	-2.368	1.133	1.05	-0.38	0.567	0.203	0.338	0.202	0.068	0.761	-0.057	-0.302	0.323	-1.151	1.433	0.787	1.58	1.333	-1.012	0.481	0.656	0.668	0.007	-0.629	1.385	-1.039	-1.076	0.099	0.241	-1.048	0.557	0.958	0.245	0.978	1.168	0.622	-0.354	0.863	0.62	-0.193	-0.445	-0.345	0.188	-0.343	-0.483	1.934	0.04	-0.239	1.079	-0.394	-0.224	0.383	0.047	-0.253	-0.28	-0.942	0.952	-1.414	-1.076	-0.672	0.373	2.509	0.442	0.246	-0.337	-2.112	1.019	-1.28	0.007	1.279	-0.174	0.748	0.726
MNAT1	target	1	4.663	-1.278	-1.872	0.488	0.809	-1.106	-0.226	1.861	-0.697	0.339	-0.155	-0.193	-0.161	-0.481	-0.963	0.295	0.288	-0.787	0.024	-0.086	0.172	0.141	0.693	-0.816	-0.391	-0.194	0.396	-0.27	0.02	0.376	-0.156	-0.782	0.313	-0.326	0.395	0.255	0.42	-0.54	-0.683	-0.03	-0.146	-0.073	-0.527	-1.151	-0.105	-0.521	0.284	0.168	0.106	0.621	-0.058	0.099	0.317	0.287	0.592	0.168	-0.603	-0.526	0.008	0.284	-0.005	0.032	0.419	0.086	-0.99	0.01	-0.408	-0.894	-0.242	-0.388	-0.515	-0.111	0.186	-0.056	0.516	-0.795	0.328	0.153	-0.106	0.248	0.487	-0.292	0.034	-0.103	0.44	0.342	-0.463	0.418	0.058	0.788	0.607	-0.172	0.887	-0.099	-0.954	-0.661	-0.111	0.61	0.006	-0.178	-0.049	0.758	-0.405	0.596	-0.453	0.101	0.358	-0.114	-0.458	0.731	-0.04	0.174	-0.921	-0.077	-0.363	-0.299	-0.2	0.041	0.904	-0.421	0.401	-0.554	-0.265	-0.005	0.109	-0.086	-0.074	0.664	0.117	0.353	-0.209	-0.649	-0.133	-0.881	0.409	-0.179	0.913	0.257	-0.39	-0.041	-0.307	0.248	0.035	-0.238	-0.467	-0.117	-0.055	0.155	-0.302	-0.729	-0.119	0.081	-0.367	-0.459	0.19	-0.145	-0.09	0.188	0.258	-0.245	-0.356	-0.074	0.383	0.221	0.143	-0.012	-0.291	-0.366	-0.636	0.58	-0.267	0.372	0.221	0.359	0.479	0.288	-0.032	-0.031	-0.026	-0.105	0.198	-0.374	0.637	-0.198	-0.199	-0.358	-0.184	-0.069	-0.306	-0.715	-0.263	0.398	0.26	0.292	0.098	-0.398	-0.306	0.367	0.266	0.155	0.32	-0.112	0.484	0.255	-0.233	-0.734	0.011	-0.664	-0.531	-0.007	-0.091	0.739	0.085	0.113	0.093	-0.062	0.103	0.248	0.24	0.051	0.58	-0.422	-0.286	-0.85	0.416	-0.534	0.419	0.449	-0.897	0.428	-0.188	0.43	0.042	-0.237	0.262	0.298	-0.571	0.102	-0.134	0.296	0.065	0.557	0.625	0.194	-0.115	-0.212	-0.215	-0.298	0.655	0.585	-0.518	-0.254	-0.383	0.208	-0.03	-0.352
LONP1	PPI	1	14.443	-3.53	-1.735	-0.157	1.093	-2.33	-0.651	0.993	0.606	-1.507	-0.113	-0.01	1.798	-0.742	-0.434	-0.351	1.451	0.049	-2.085	1.453	1.095	0.382	-0.427	0.412	0.121	3.168	-0.912	-1.218	0.826	0.734	1.074	0.296	-1.16	-0.827	0.545	0.924	0.114	0.16	1.984	-0.219	1.473	0.334	0.029	-0.359	0.223	-0.655	0.789	-0.596	-0.726	0.02	-0.439	0.263	-0.676	-0.614	-0.37	0.175	-0.031	-0.248	-1.57	-0.767	0.654	0.604	1.091	0.164	0.545	-0.602	0.874	-0.302	0.994	-0.328	-0.654	-1.461	0.748	0.962	1.335	0.585	-0.211	0.582	-0.617	-0.452	0.562	1.638	-0.446	0.134	0.455	0.586	-0.033	0.237	-1.194	0.603	-1.287	0.288	0.809	-0.035	-1.628	0.484	1.622	-0.125	-1.498	1.49	-0.13	-0.015	1.661	-0.653	-0.767	-1.287	-0.214	1.016	0.312	1.262	-0.158	-0.725	1.08	0.842	0.903	-0.449	-0.433	0.248	1.393	-2.38	-0.252	-0.044	1.489	0.802	1.416	-0.193	-0.612	-0.57	-0.723	0.152	-0.529	-0.117	0.4	-0.246	-1.203	-0.849	-0.229	-0.734	-0.78	2.345	-0.805	-1.009	0.796	-0.448	0.181	-1.533	-0.521	-0.564	0.665	-0.09	0.261	0.528	-0.467	-0.533	0.445	-0.266	-0.781	-0.229	-0.098	0.435	0.189	-0.574	-1.561	-0.326	-1.389	-0.323	-0.211	-0.31	-0.504	1.456	-0.594	-0.433	0.161	1.413	-0.931	-0.105	-0.468	-0.569	0.394	0.601	0.588	-0.653	-0.224	-1.803	0.524	-0.491	0.832	-1.263	-1.167	0.229	-0.657	0.226	0.934	0.63	-0.051	-0.141	-1.258	0.427	-0.699	-0.562	0.157	1.166	0.475	-0.568	0.054	-1.789	0.037	-1.142	0.368	0.111	1.403	-0.97	-0.028	-0.87	0.416	-0.507	0.616	-0.14	-0.614	-0.28	0.812	0.853	-0.977	1.242	-0.959	0.793	0.141	-0.02	-0.404	-0.083	-0.143	0.011	1.297	0.809	-0.293	-1.074	-0.374	-0.198	-0.348	0.458	-0.064	-0.099	-1.117	1.226	-0.319	0.609	0.5	0.829	0.296	0.402	0.767	-0.13	-0.73	0.548	0.599	-0.508
GRID1	gene	1	13.835	-1.148	-3.369	-0.453	0.774	-0.792	-0.104	-0.931	3.188	-2.165	0.882	-0.447	-0.54	0.708	-0.081	-1.021	-0.206	0.219	-0.109	-0.066	-0.177	-0.594	-0.529	0.058	0.301	-0.744	0.739	-0.511	-0.058	-0.407	-1.323	0.54	0.306	0.19	-0.485	0.553	-0.014	0.475	0.191	-0.466	-0.57	-0.448	0.454	-0.116	0.511	0.111	-0.858	-0.71	0.778	1.176	-0.045	2.105	-0.18	-1.122	0.907	0.146	-1.414	0.314	-0.351	0.389	0.287	0.316	0.398	0.643	0.059	-0.946	-0.512	0.117	-0.345	1.563	0.716	-0.925	-0.997	0.003	0.634	0.083	0.192	-0.212	0.475	0.2	-0.352	0.046	-0.592	0.253	-0.953	-0.12	-0.258	-0.772	0.659	-0.2	1.395	1.545	-0.581	0.844	0.204	-0.36	-1.425	-1.402	-0.379	-0.295	1.14	-0.205	-0.861	-0.198	-0.227	0.01	-0.918	-0.151	-0.272	-0.25	-0.714	2.057	0.489	-1.011	-1.187	-0.372	-0.445	-0.399	-0.073	-0.528	0.077	1.129	-0.03	-0.184	0.236	-0.072	-0.848	-0.276	-0.66	0.813	-1.053	-0.764	-0.551	-0.842	0.617	-0.069	0.632	0.398	-0.086	-0.27	0.147	-0.371	-0.151	0.219	0.198	-0.419	0.069	1.77	-0.99	-0.174	1.225	-1.109	0.447	-1.176	-0.214	1.155	-0.638	0.759	1.264	-0.254	-0.858	-0.844	-1.216	0.089	0.529	0.119	0.099	0.163	-1.717	-1.624	0.865	0.505	-0.023	-1.064	0.374	0.065	-0.007	1.011	1.046	-0.068	-0.105	-0.185	-0.314	-1.354	0.703	-0.558	-1.262	-0.084	-0.007	0.468	0.651	0.801	0.343	-0.268	-0.242	0.798	1.243	0.807	-1.053	0.782	-0.048	0.054	0.704	-0.034	-0.33	0.695	-0.357	-0.521	-0.297	0.262	-0.347	-0.308	-0.112	0.123	0.655	-0.008	1.305	-0.468	0.021	-0.647	0.736	0.428	-0.984	0.685	-1.094	-0.547	-1.153	0.162	-0.474	-1.359	1.365	-0.231	0.427	0.044	0.04	0.348	1.005	-0.689	0.338	0.303	-0.243	1.26	0.237	0.393	0.72	-0.281	-1.055	0.603	-0.621	-0.268	0.813	0.16	-0.533	0.509	0.621	0.154
ATP11B	PPI	1	15.449	-1.175	-3.994	0.403	0.032	-2.023	0.274	-0.087	5.205	-1.119	2.144	-0.972	-0.576	0.601	0.261	0.013	-1.318	-1.138	-0.241	0.073	-0.389	-1.483	0.124	-0.324	1.671	0.754	1.013	0.095	0.431	-0.952	-0.028	-0.042	0.398	0.217	1.371	1.423	0.589	0.02	-0.106	0.534	-1.281	0.09	1.469	-0.762	0.549	1.064	1.619	-1.144	0.418	-1.269	0.502	0.031	0.427	-0.744	-0.447	-0.608	0.545	-0.04	0.461	-0.846	-0.188	0.005	-0.459	-0.6	0.768	0.487	0.345	0.501	0.705	0.498	0.328	0.55	0.244	-0.874	-0.271	-0.056	-0.044	0.883	0.579	1.335	0.753	-0.387	-1.012	-0.773	-1.788	-1.138	0.217	-0.087	0.482	-0.039	0.575	0.327	-1.123	-0.107	1.153	0.034	0.22	0.681	2.375	-0.133	-0.145	0.457	1.219	-0.281	-0.924	0.398	0.681	-0.97	1.874	-1.123	1.553	0.762	-0.264	-0.798	0.862	-0.483	-1.316	0.992	-0.278	-1.468	0.468	0.313	-0.497	0.794	-0.882	1.006	-0.08	-1.858	-1.184	-1.192	0.868	2.101	1.279	0.82	0.544	0.036	0.769	0.248	-0.047	0.012	-0.767	1.439	1.032	1.105	-0.2	-0.374	-0.419	-0.815	-1.108	-0.681	0.01	-0.188	-0.413	0.335	1.107	-0.678	-0.116	0.262	-0.214	0.825	-0.448	-0.719	-0.63	0.656	0.947	-0.778	0.837	-1.619	-0.409	-0.068	-0.323	0.312	-0.203	-1.439	0.733	0.981	-0.176	0.693	-0.437	-0.03	-0.575	0.786	0.718	0.427	-0.748	1.264	-0.71	-0.634	0.5	-1.227	-0.712	-1.218	1.404	1.349	0.078	0.916	1.274	0.359	0.005	-0.72	0.574	0.493	0.09	-0.896	-0.141	0.396	-1.159	0.504	-0.225	1.341	-0.79	0.165	0.523	0.589	-0.059	0.742	0.873	-0.041	0.047	0.16	0.735	1.146	0.999	-0.528	-1.569	0.174	-0.777	0.779	0.224	0.455	-0.442	-1.234	-0.963	-1.126	1.383	-1.301	-0.669	-1.329	0.841	1.907	0.375	0.468	-0.333	-0.212	0.094	1.071	-1.107	-0.341	-0.178	0.067	-0.95	-1.043	-0.843	0.389	-0.783	-0.236
ADH1B	PPI	1	5.082	-0.5	0.257	0.712	0.499	-0.636	-0.026	-0.729	1.262	-1.694	0.473	0.085	0.205	0.792	0.348	0.484	0.163	0.353	-0.442	0.313	-0.073	0.149	-0.499	-0.891	0.341	0.718	-0.357	-0.363	-0.028	0.405	-0.357	-0.713	0.638	-1.335	0.174	-0.898	-0.691	-0.288	1.297	-0.986	0.741	-0.362	-0.158	-0.403	0.131	-0.28	-0.342	-0.37	-0.418	-0.624	0.19	0.937	0.387	0.199	-0.248	-0.273	-0.108	0.898	-0.661	-0.476	-0.646	0.194	-0.308	-0.671	0.879	0.106	0.549	-0.046	0.094	-0.546	0.143	-0.283	0.708	0.346	0.317	0.159	0.759	-0.072	-0.807	-0.274	0.187	-0.358	-0.356	0.094	1.077	0.247	0.441	0.171	0.233	0.51	-0.202	0.625	0.18	-0.29	-0.452	-0.334	0.564	0.118	-0.973	-0.524	0.446	-0.98	0.635	0.547	-0.299	0.433	-0.662	0.03	0.34	-0.325	-0.298	-0.485	-0.279	0.134	-0.959	0.051	-0.411	0.19	-0.08	0.282	-0.283	0.494	0.981	-0.092	-0.634	-0.06	-0.188	-0.044	0.115	0.165	0.198	0.806	0.07	-0.572	-0.481	0.198	-0.111	0.757	0.201	-0.118	0.707	0.643	0.15	-0.384	0.445	0.705	-0.136	-0.548	-0.331	-0.825	0.188	0.699	-0.184	0.223	-0.702	0.541	-0.131	-0.055	-0.675	-0.384	-0.456	-0.332	-0.978	0.128	0.491	-0.002	-0.401	0.104	0.64	0.302	-0.194	-0.777	-0.098	0.152	0.603	-0.39	-0.289	-0.424	0.504	-0.307	-0.176	-0.489	-0.353	0.345	0.133	-0.108	0.824	-0.129	-0.131	-0.159	-0.547	0.171	0.203	-0.011	-0.764	0.481	0.129	-0.343	-0.03	0.422	-0.605	-0.337	-0.609	0.144	0.027	-0.541	0.252	-0.359	-0.926	0.738	-0.438	0.463	0.659	0.311	0.735	0.494	-0.257	0.012	0.114	-0.375	-0.037	-0.394	0.035	0.013	0.505	-0.668	0.499	-0.235	0.29	0.401	-0.08	-0.473	0.013	0.176	-0.238	0.139	0.432	-0.24	-0.238	-0.489	-0.486	0.027	-0.166	-0.384	-0.398	-0.417	0.253	-0.592	0.106	0.246	0.249	0.696	0.054	-0.034	0.069	0.634
CLPX	PPI	1	10.002	-2.184	-1.787	-0.265	-0.026	0.656	-0.28	0.011	-1.039	-1.306	0.224	-0.528	0.13	0.465	-0.485	1.484	-0.845	-0.559	-0.706	0.515	1.048	-0.57	-1.79	-1.887	1.901	0.797	-0.838	0.721	0.261	0.182	1.341	0.929	0.115	0.251	0.321	-0.583	0.05	1.04	0.967	-0.087	0.237	0.632	-1.102	0.152	-0.689	1.019	0.038	-0.558	0.197	-0.02	0.513	-0.467	-0.507	0.271	0.549	-0.123	-0.303	-0.809	-0.21	-0.5	-0.588	0.364	-0.115	-0.922	-0.077	0.014	-0.291	-0.875	-0.102	-0.692	0.054	0.385	-0.695	0.19	0.054	-0.065	0.597	0.286	0.364	0.612	-0.178	0.782	-0.976	-0.234	-1.038	1.16	-0.416	-0.944	0.802	-0.149	0.244	0.584	-1.236	0.773	0.859	1.016	0.075	-0.798	-0.328	0.113	-0.836	0.377	-0.524	0.249	0.106	-0.626	-0.032	-0.489	-0.312	-0.73	1.328	-0.747	-0.392	0.187	0.316	1.537	-0.916	-0.139	-0.046	-0.536	0.37	-0.202	-0.02	0.03	-0.168	0.817	0.585	0.97	0.622	-0.167	0.992	1.042	0.343	0.369	-0.128	-0.346	0.962	0.414	-0.24	-0.127	0.323	0.52	1.199	-1.102	-0.077	-1.128	0.195	-0.72	-0.141	0.339	-0.204	-0.389	0	-0.579	-0.662	0.257	-0.551	-0.574	-0.105	-0.006	-0.131	0.633	-0.867	-0.101	0.56	0.14	0.381	0.386	0.282	0.326	-0.498	-0.054	0.22	1.205	0.158	-0.692	-0.592	-0.283	-1.52	-0.564	0.506	0.807	0.316	-0.18	-0.19	0.777	1.268	0.007	0.131	0.264	-0.232	0.975	0.396	0.566	0.342	0.768	0.423	0.975	-0.102	0.585	-0.061	0.438	0.345	-0.157	-0.478	-0.112	0.577	-0.479	0.465	0.417	-0.082	-0.134	0.174	-0.665	-0.388	0.311	-0.258	0.37	0.328	-0.571	-0.076	-0.018	0.625	-0.03	0.34	-0.591	0.378	0.181	0.236	0.012	-0.737	-0.285	0.156	-0.906	0.129	-0.643	-0.14	0.139	-0.524	0.139	-1.24	-0.405	-0.245	-0.374	0.463	-0.63	-0.182	-0.26	0.149	0.582	0.08	-0.519	-0.372	-0.613	0.657	0.22
ERBB2IP	PPI	1	20.896	-0.617	-3.759	-0.608	-1.706	0.309	1.53	1.387	2.724	2.766	1.458	2.62	-2.856	2.514	0.412	-0.073	-2.054	-1.901	1.65	0.687	-0.475	1.106	0.685	1.064	-0.464	-1.596	2.607	-1.034	1.041	-1.587	0.634	-2.698	-1.943	1.517	-2.563	-1.375	-0.436	-0.514	0.881	0.995	-0.823	-0.263	-0.327	-0.38	-0.52	-0.178	0.174	0.916	0.46	1.662	-0.502	0.45	-2.213	0.395	-0.343	0.82	-1.625	0.015	-0.502	-0.224	1.119	2.312	-0.494	-1.032	-1.392	-1.019	0.43	-0.346	0.285	-0.533	-1.197	-1.677	0.003	-0.423	-1.643	0.361	-0.119	-0.231	-0.236	-0.536	1.179	-0.076	-0.254	0.837	-0.598	-1.667	-0.288	1.63	-0.552	-1.045	0.934	-1.869	-0.639	-0.672	1.005	-0.085	1.599	-0.455	-0.295	-0.235	-0.478	-0.407	-0.133	-0.668	-2.873	0.005	0.818	1.237	-2.157	-0.656	0.271	0.161	1.493	0.055	1.183	-0.466	1.147	2.289	1.372	-1.824	-1.117	-0.164	0.501	1.931	-0.654	-1.071	-1.196	-0.595	-0.907	0.402	-0.468	-0.786	-0.517	0.6	-0.453	-0.752	2.147	-0.848	0.307	0.397	-0.956	-0.685	-0.801	-0.899	-1.356	-0.171	0.978	0.241	0.456	-1.983	0.499	-0.63	-0.378	0.535	-1.987	0.782	-0.023	-0.511	-1.32	0.865	-0.41	-1.669	-2.691	0	0.093	-1.71	0.879	-1.327	0.233	0.641	1.364	-0.186	0.29	-1.2	-1.913	-0.079	-0.753	-0.428	-0.376	-0.808	1.424	-0.363	1.131	1.138	-0.949	0.535	-0.767	0.995	0.624	-2.36	-0.44	0.464	-0.58	-0.108	-1.425	0.513	-0.004	1.259	1.208	0.384	1.26	0.288	-0.124	-2.495	-0.451	-2.452	1.373	-1.051	1.715	2.778	-1.609	0.269	-0.683	-0.299	-0.125	-0.332	-0.706	-0.375	-1.009	0.968	0.749	2.415	1.443	-0.584	-0.243	2.666	-1.188	0.153	-0.589	0.083	0.757	0.259	1.405	-0.595	0.267	0.918	-0.764	0.804	2.004	-0.248	-0.198	-1.663	-0.174	1.554	0.351	0.387	-0.764	-0.273	1.514	1.186	-1.077	0.018	2.315	-0.181	-0.295	0.881
TSLP	PPI	1	1.959	-0.28	-0.721	-0.013	-0.114	-0.505	-0.097	-0.028	0.722	-0.153	-0.071	-0.143	-0.102	0.28	-0.153	0.008	-0.034	-0.086	0.046	-0.002	0.003	-0.305	-0.117	-0.12	0.236	0.016	0.038	-0.178	-0.192	0.13	-0.382	0.104	0.312	-0.218	0.253	0.374	-0.609	0.034	-0.189	-0.176	0.008	-0.231	0.105	-0.141	-0.332	0.24	-0.062	-0.16	-0.158	0.038	0.066	0.127	-0.224	-0.109	0.69	-0.349	0.297	0.212	0.06	-0.094	0.127	-0.258	-0.076	0.594	-0.036	-0.126	0.255	-0.383	0.201	0.027	-0.374	-0.089	-0.132	0.041	-0.357	0.015	0.074	-0.281	0.195	-0.685	-0.088	0.016	0.126	0.057	-0.232	-0.05	-0.215	0.13	-0.01	-0.162	0.269	0.079	0.122	0.006	-0.061	-0.151	0.032	-0.198	-0.041	0.446	0.113	-0.4	-0.094	-0.374	0.382	0.218	-0.122	0.509	0.1	-0.016	0.281	-0.147	0.076	-0.417	-0.155	-0.117	0.13	-0.08	0.064	0.098	0.092	0.192	0.067	-0.315	-0.258	-0.126	-0.21	-0.27	-0.178	0.31	0.271	0.299	0.05	0.162	-0.184	-0.297	-0.164	-0.23	-0.394	-0.186	0.485	-0.007	0.259	-0.835	0.006	0.332	0.272	0.156	-0.076	-0.19	-0.19	0.086	-0.134	0.046	-0.242	-0.212	0.045	-0.146	0.08	0.24	-0.028	0.174	0.523	0.066	0.119	-0.537	-0.302	0.456	-0.384	0.328	0.018	-0.317	-0.313	-0.239	-0.113	-0.071	0.203	-0.269	0.264	-0.251	0.222	-0.071	0.362	0.141	-0.194	-0.345	-0.129	0.216	0.225	0.277	-0.125	0.144	0.063	-0.142	0.292	0.105	0.012	-0.173	0.275	-0.014	0.216	0.212	0.185	-0.024	0.202	-0.011	0.13	0.004	-0.043	-0.155	-0.095	-0.143	-0.105	-0.057	-0.111	0.647	0.182	0.273	0.05	0.124	0.076	0.081	-0.405	-0.012	0.254	-0.263	0.183	-0.03	0.075	-0.108	0.42	0.144	-0.01	-0.105	0.016	-0.21	0.051	0.052	-0.178	-0.402	0.034	0.331	-0.297	-0.063	-0.007	0.169	-0.087	0.387	0.188	-0.192	-0.058	-0.016	-0.137	-0.051	-0.52	-0.218
PADI2	PPI	1	8.826	-1.187	-0.979	0.391	0.006	-1.259	0.657	0.013	1.332	-1.309	1.416	0.145	0.573	0.157	0.695	0.517	-1.074	0.009	-0.245	-0.096	0.019	0.018	0.086	0.648	-0.114	1.545	-0.286	-0.577	-0.073	0.13	0.533	-0.335	-0.779	-0.697	-0.739	0.412	0.388	-0.429	0.414	0.447	0.213	0.146	-0.447	0.694	-0.312	-0.336	0.271	0.343	0.099	-0.525	-1.031	-0.07	0.704	0.232	-1.043	0.247	-0.626	1.101	-0.843	0.384	-0.449	-0.113	-0.436	-0.808	0.393	0.462	-0.256	0.258	-0.501	-1.043	0.517	0.871	0.608	-0.831	-0.16	0.987	0.334	0.379	0.305	0.381	1.173	0.386	0.41	-0.022	0.131	0.325	-0.388	-0.403	-0.847	1.042	-1.287	-0.679	0.6	-0.911	-0.125	0.743	-0.045	-0.471	-0.929	-0.364	-0.117	-0.739	0.078	-0.779	0.276	-0.287	-1.338	0.401	0.324	-0.226	0.479	-0.078	0.395	0.432	0.415	0.321	-0.523	-0.673	0.259	-0.259	0.58	-0.163	0.208	0.05	-0.607	-0.209	-0.518	-0.602	-0.498	1.105	1.124	-0.898	-0.073	-0.014	-0.118	0.158	0.232	-0.224	0.056	0.074	-0.132	0.939	-0.197	-0.227	-0.488	-0.105	0.358	-0.368	0.162	0.16	-0.272	-0.546	-0.234	0.318	-1.037	-0.153	-0.495	-1.076	-0.09	0.275	-0.927	-0.261	-0.318	0.086	-0.714	0.492	0.464	-0.207	-0.272	-0.419	-0.332	0.073	0.506	0.685	-0.049	-0.468	-0.747	0.617	-1.174	0.181	-0.346	-0.926	-0.071	-0.901	-0.465	0.274	-0.734	-0.523	-0.014	0.432	-0.752	0.299	0.518	-0.18	-0.255	-0.809	0.316	-1.227	-0.57	0.431	1.158	-0.254	-0.53	0.75	0.811	0.199	-0.579	-0.765	0.513	-0.194	0.752	-0.547	0.244	-0.248	-0.047	-0.52	-0.388	-0.348	0.242	-0.156	0.921	-0.19	-0.932	0.354	0.066	-0.243	0.774	0.223	-0.183	-0.606	0.675	0.264	-0.145	0.422	0.124	-0.055	0.376	0.108	0.476	-0.122	0.3	-0.445	-0.96	-0.299	0.03	0.637	0.271	0.052	-0.034	0.19	-0.539	-0.117	0.827	1.058	-0.592	0.332
EIF2B4	PPI	1	9.17	-1.652	-0.742	-1.408	0.247	0.224	-0.447	0.051	-0.783	-0.663	-0.196	-0.6	0.129	-1.346	-0.275	-0.026	0.688	0.104	0.105	-1.309	-0.112	-1.021	-0.325	-0.269	-0.962	0.397	0.3	-1.092	0.124	0.361	-0.643	0.478	0.496	-0.607	0.899	0.111	-0.577	0.289	-1.313	-0.141	-0.264	-0.941	0.5	-0.063	-0.553	1.101	-0.404	0.563	-0.452	0.601	1.333	-1.222	0.571	0.537	0.151	0.432	0.907	-0.239	0.464	0.452	-0.734	0.453	0.089	-0.375	1.261	0.823	-0.184	-1.013	-0.943	0.097	-0.634	0.731	-0.501	0.745	-0.305	0.191	0.124	-0.747	-0.374	-0.558	0.335	1.133	0.387	0.652	0	0.52	0.892	0.038	-0.409	-1.261	-0.558	-0.105	0.552	0.683	-0.039	0.628	0.001	-0.223	0.513	-0.043	0.058	-0.388	0.345	0.212	0.178	-0.729	0.81	-0.218	-0.068	0.984	0.918	-0.07	0.175	-0.198	1.242	0.407	0.569	0.724	0.518	-0.524	-0.632	0.386	0.515	0.68	-0.359	-0.034	0.172	0.362	0.039	0.847	-0.05	-0.055	0.001	0.823	-0.775	-0.672	-0.154	0.229	0.887	-1.412	0.799	0.109	-1.259	0.172	-0.677	-0.175	0.694	-0.206	0.664	-0.167	0.619	-0.046	-0.402	0.357	0.742	-0.343	0.555	0.081	0.902	0.331	-0.312	-0.132	1.038	-0.605	0.035	0.496	-0.841	-0.457	-0.205	0.022	0.853	0.447	0.525	-0.169	0.71	-0.998	-1.08	-0.486	-0.453	-0.27	0.665	0.907	0.843	0.73	-0.821	-0.005	0.193	-1.082	-0.443	1.176	-0.363	0.222	-0.666	-0.656	-0.054	-0.2	-0.749	-0.444	0.608	-0.342	-0.221	-0.061	-0.635	-0.096	0.063	0.269	-0.171	-1.411	0.917	0.815	0.335	0.845	0.192	-0.775	0.053	0.469	-0.496	0.617	-1.246	0.045	-0.224	-1.051	-0.28	-0.188	-0.534	-0.281	-0.475	0.304	0.48	0.408	0.2	-0.307	-0.575	-0.235	1.009	-0.149	-0.065	0.659	1.007	0.169	0.231	-0.281	0.105	0.248	0.218	0.035	-0.756	1.031	0.593	0.81	0.554	-0.833	-0.217	0.064	0.157	-0.258
RPS19	PPI	1	2.126	-0.694	0.032	0.13	0.044	-0.154	0.147	-0.061	-0.289	-0.68	0.058	0.005	0.313	-0.185	-0.178	-0.072	0.694	-0.041	-0.321	0.721	0.105	-0.215	-0.482	-0.694	0.291	0.309	-0.181	-0.079	0.208	0.295	-0.37	-0.05	-0.122	0.08	-0.023	-0.023	-0.458	0.357	0.246	0.04	0.685	-0.397	-0.247	-0.177	-0.397	-0.098	-0.345	-0.185	0.301	0.362	0.461	0.19	0.287	0.091	0.714	-0.066	-0.305	0.061	-0.351	-0.438	0.186	0.109	0.328	-0.239	-0.125	0.109	-0.152	-0.337	0.266	0.127	0.142	-0.132	-0.12	-0.084	0.128	-0.068	-0.112	-0.179	-0.819	-0.582	0.106	0.024	0.076	-0.095	-0.302	0.025	-0.196	0.286	-0.281	-0.514	-0.109	-0.026	0.239	0.029	-0.279	-0.105	0.022	-0.188	-0.193	0.033	0.225	0.251	-0.455	-0.136	-0.048	-0.144	-0.466	0.148	-0.011	0.348	-0.267	-0.072	-0.198	-0.098	0.048	0.352	-0.264	0.038	0.213	-0.283	-0.064	-0.233	-0.369	-0.541	-0.023	0.015	-0.262	-0.114	-0.249	-0.452	-0.292	-0.091	0.107	-0.257	-0.054	-0.449	-0.166	-0.152	-0.172	-0.006	0.243	-0.043	0.058	0.07	0.167	-0.132	0.402	-0.057	0.224	0.036	0.092	-0.078	-0.299	0.055	-0.187	-0.059	-0.038	-0.119	-0.092	0.282	0.162	-0.138	0.07	-0.239	-0.337	0.172	0.181	-0.268	-0.012	-0.045	-0.118	-0.11	-0.23	0.425	-0.174	0.442	0.56	-0.169	0.145	0.144	0.142	0.201	-0.113	0.041	-0.182	0.273	0.314	-0.2	-0.073	0.137	0.123	0.018	0.125	0.308	-0.283	0.269	0.019	0.038	0.17	0.274	0.065	0.144	-0.214	-0.572	0.342	-0.408	0.004	-0.067	-0.072	-0.33	0.077	-0.198	0.037	-0.15	-0.194	-0.279	0.487	0.069	-0.313	0.46	0.095	0.1	0.221	0.084	0.111	0.017	-0.078	-0.048	-0.114	-0.248	0.184	-0.027	0.226	-0.294	-0.301	-0.372	-0.134	0.16	0.038	0.225	-0.236	0.084	-0.047	-0.276	-0.298	-0.014	0.133	-0.247	-0.355	-0.024	-0.301	-0.076	0.134	-0.02	0.35	-0.07
ENSG00000276612	PPI	1	3.322	-0.85	-0.055	0.445	0.076	-0.4	0.141	0.192	0.382	-0.719	-0.028	-0.256	0.794	0.201	-0.247	0.289	0.471	0.166	0.041	0.431	0.092	-0.156	-0.352	0.056	-0.014	0.884	-0.109	0.16	-0.07	-0.033	-0.053	0	-0.074	-0.111	0.143	0.324	-0.436	0.207	0.855	-0.71	0.429	-0.037	0.059	0.082	0.063	0.173	0.155	-0.108	0.181	0.353	-0.147	0.655	0.214	0.519	0.433	-0.607	-0.507	-0.074	0.48	-0.835	-0.079	-0.064	-0.04	-0.099	-0.115	0.388	0.515	-0.322	0.433	0.458	-0.511	-0.162	0.502	0.453	0.408	-0.316	-0.137	-0.13	-0.435	-0.108	-0.469	-0.148	0.339	0.289	0.007	-0.038	0.219	0.018	-0.14	0.065	-0.551	0.495	-0.204	-0.011	-0.239	0.168	0.158	-0.206	-0.1	0.026	-0.369	-0.177	0.377	-0.468	0.201	0.311	0.034	0.188	-0.514	-0.313	-0.167	-0.311	-0.06	0.688	-0.18	-0.178	0.725	-0.614	-0.266	-0.566	-0.119	0.549	0.162	-0.191	-0.248	-0.283	0.031	0.158	0.036	0.047	-0.205	0.196	-0.182	-0.74	-0.131	-0.046	0.257	0.788	-0.339	0.367	0.075	0.116	-0.036	0.171	-0.12	-0.434	-0.274	-0.037	-0.506	-0.104	0.376	-0.513	0.631	-0.436	0.159	0.334	-0.348	0.177	-0.355	-0.047	-0.384	-0.296	0.267	0.676	-0.112	0.437	0.167	0.125	0.038	0.172	0.204	-0.527	-0.488	-0.416	0.741	0.125	-0.016	-0.218	0.27	-0.29	-0.259	0.26	0.115	-0.012	0.004	0.48	-0.149	-0.172	-0.166	-0.018	0.363	-0.172	-0.215	0.162	0.36	0.778	-0.077	0.336	0.095	-0.227	-0.199	-0.768	0.014	0.13	0.259	-0.383	-0.185	-0.057	0.305	-0.007	-0.109	0.225	-0.246	0.15	-0.099	-0.141	0.113	-0.173	-0.359	0.202	0.21	0.021	-0.174	0.341	-0.044	0.414	-0.063	-0.41	0.303	0.139	0.744	0.069	0.787	-0.438	0.118	-0.173	-0.055	0.075	-0.403	0.46	0.149	-0.236	-0.496	-0.332	0.493	0.207	-0.467	-0.138	0.053	0.028	0.135	-0.338	0.285	0.072	0.451	0.011
LGALS3	PPI	1	3.537	-0.209	2.44	-3.081	0.918	0.402	-0.555	-0.263	-0.042	-1.007	0.112	-0.457	-0.477	0.009	-0.187	0.641	0.196	0.139	-0.304	0.16	0.371	0.597	-0.611	-0.463	-0.758	0.606	1.138	-0.953	1.445	-1.541	0.638	-1.174	0.103	-0.936	-0.07	1.063	-1.103	-0.462	-0.17	-0.984	0.513	-0.89	-0.363	0.237	-0.028	-0.464	-0.364	0.431	-0.696	-1.001	-0.752	-0.793	-0.651	0.443	-0.626	0.091	-0.432	-0.242	0.147	0.37	0.85	0.02	-0.167	-0.771	-0.106	-0.089	1.191	0.387	0.204	-0.357	-0.193	-0.14	0.23	-0.578	0.915	0.34	-0.877	0.728	-0.243	-0.773	0.058	-0.927	0.036	0.345	-0.059	0.044	-0.454	-0.629	-0.169	-0.594	0.636	0.367	0.69	-0.728	0.008	-0.035	0.057	-0.06	0.664	0.4	-0.291	0.16	-0.506	0.572	0.135	-0.308	-0.724	-0.428	-0.243	0.473	-0.529	-0.466	0.626	-0.687	0.132	0.551	1.282	-0.068	-0.441	0.334	0.433	-0.294	-0.052	-0.375	0.258	0.677	1.409	-0.195	-0.442	-0.465	0.305	-0.073	-0.74	0.499	-0.158	-0.05	0.585	0.342	0.299	0.185	0.423	-0.469	-0.102	0.437	0.515	0.083	0.238	-0.444	0.445	0.363	0.005	0.559	-0.076	-0.202	0.427	-0.026	0.328	0.527	0.06	-0.021	-0.842	-0.631	-0.848	-0.056	-0.563	-0.889	-0.191	-0.203	0.539	0.309	-1.09	-0.33	0.67	-0.313	0.337	0.092	-0.019	0.32	-0.98	0.118	0.869	0.116	-0.287	-0.603	-0.167	0.329	0.609	-0.323	-0.268	0.511	-0.355	0.146	-0.679	-0.136	1.096	-0.356	-0.302	0.876	-0.138	-0.137	-0.04	0.373	0.705	-0.559	-0.409	0.002	-0.157	-0.099	-0.458	-0.472	0.104	0.45	-0.137	0.177	-0.611	0.341	0.123	0.417	-0.392	-0.223	-0.112	0.264	0.272	-0.547	0.003	0.144	-0.847	-0.209	-0.433	-0.067	1.076	-0.225	0.66	0.185	-0.136	-0.24	0.036	-0.691	-0.273	-0.094	-0.756	0.433	-0.034	0.052	-0.149	0.552	0.462	-0.443	-0.223	0.284	0.27	0.066	0.215	-0.451	0.288	0.631
UBOX5	PPI	1	7.817	0.696	-1.099	-0.616	0.413	-0.797	0.005	-1.65	0.496	-1.095	0.048	-0.051	-0.759	-0.021	-0.293	-0.28	-0.019	-0.315	0.534	0.877	-0.192	0.51	0.163	1.151	-1.771	-0.533	0.825	0.531	-0.579	0.234	-0.765	-1.082	0.026	0.454	-0.056	-0.018	-0.18	-0.6	-0.937	0.511	-0.17	-0.796	0.784	-0.267	-0.532	0.377	-0.077	-0.432	-0.151	0.412	-0.045	0.495	-0.081	0.04	-0.242	0.14	0.516	-0.134	0.28	-0.248	-0.176	-0.126	-0.753	0.601	-0.158	-0.794	0.629	0.144	0.03	-0.464	0.025	-0.53	0.385	-0.078	-0.543	0.853	0.042	0.908	0.549	0.594	-1.09	-0.36	0.666	-0.878	0.149	0.521	-0.181	-0.435	0.356	0.405	0.008	0.663	-0.304	0.153	-0.354	0.267	0.015	1.06	-0.222	0.084	-0.099	0.371	0.192	-0.201	0.173	0.119	0.377	-0.119	-0.391	-0.309	-0.589	-0.665	0.589	0.082	-0.587	0.173	0.692	-0.035	-0.87	0.547	0.182	-1.039	-0.214	0.367	0.508	-0.363	-0.046	0.124	0.154	0.26	-0.47	1.29	0.137	0.005	-1.191	0.276	-0.074	-0.278	0.125	-0.392	-0.443	-0.466	0.475	-0.543	-0.267	-0.532	0.338	0.392	0.328	0.649	0.195	-0.33	-1.009	0.382	0.807	0.349	1.131	0.185	-0.433	0.267	0.222	0.183	0.096	0.294	-0.133	0.317	0.254	0.116	0.719	0.875	0.027	-0.535	-0.256	0.643	-0.209	0.155	0.155	-0.445	-0.763	1.285	-0.825	-1.221	-0.222	0.261	0.248	-0.586	0.831	-0.704	-0.498	-0.32	0.383	-0.087	-0.497	0.711	0.108	0.087	-1.745	-0.317	-0.176	0.445	0.031	-0.421	0.049	-0.754	0.506	0.881	0.138	-0.081	-1.119	-0.114	0.683	0.341	0.624	0.314	-0.01	0.08	-0.098	0.649	-0.165	0.937	-0.124	0.206	-0.036	-0.46	-0.586	-0.209	-0.69	0.225	-0.196	0.423	-0.012	1.054	0.055	-0.057	-0.297	0.434	-0.091	-0.229	0.147	-1.546	0.225	0.296	0.234	-0.055	-0.038	0.292	0.049	0.339	-0.181	0.185	0.114	-0.515	-0.382	0.041	-0.628	0.2
HIST1H2AM	PPI	1	1.965	-0.795	-0.464	-0.325	-0.025	-0.321	-0.169	0.024	0.032	-0.588	0.092	-0.035	0.338	-0.166	0.154	-0.224	0.348	0.173	-0.231	-0.022	0.078	-0.355	-0.272	-0.172	0.035	0.668	-0.564	-0.439	0.348	0.691	-0.154	-0.147	0.226	-0.411	0.363	0.01	-0.429	0.184	0.211	-0.306	0.5	-0.348	-0.581	-0.308	-0.315	0.164	-0.369	-0.244	-0.308	0.535	-0.105	-0.109	-0.302	-0.302	0.087	-0.192	-0.213	0.38	0.377	-0.354	-0.669	-0.335	0.616	0.004	-0.028	0.626	0.502	-0.322	0.695	-0.067	0.388	-0.358	0.433	0.079	0.423	0.075	-0.06	-0.338	-0.048	-0.557	0.674	-0.075	-0.686	-0.335	0.008	0.026	-0.334	0.288	-0.254	0.029	0.101	-0.165	0.131	0.668	-0.118	-0.087	0.432	-0.216	-0.195	-0.711	0.098	-0.338	0.553	-0.42	0.187	-0.355	0.246	0.266	-0.233	-0.125	0.11	0.323	-0.732	0.076	1.006	0.352	0.041	-0.248	-0.509	-0.286	-0.366	1.137	0.333	0.158	0.104	0.165	0.311	0.488	0.757	0.003	-1.806	1.013	0.154	0.217	-0.467	-0.097	0.301	0.63	0.244	0.048	0.583	-0.899	0.682	0.305	0.885	0.044	-0.605	-0.352	-0.011	0.782	-0.159	-0.575	0.585	-0.907	0.453	-0.37	-0.052	0.355	0.127	0.272	0.481	-0.218	0.194	0.717	0.177	-0.627	0.725	-0.306	0.448	0.299	-0.156	-0.048	0.407	0.296	0.076	0.145	0.091	-0.392	-0.301	0.058	-0.172	0.662	-0.326	-0.599	-0.047	-0.399	-0.821	0.037	-0.598	-0.14	0.317	-0.421	-0.812	1.004	0.316	-0.73	0.775	-0.203	0.343	-0.913	0.484	0.827	0.452	0.188	-0.29	-0.162	-0.234	-0.391	-0.384	0.057	0.363	0.29	0.057	-0.373	0.461	0.112	-0.139	0.556	0.248	0.11	-0.186	0.386	0.406	0.019	0.707	0.429	0.079	0.012	0.599	-0.634	-0.356	0.248	0.757	0.183	0.175	-0.055	0.093	-0.819	-0.477	0.265	0.458	-0.758	0.333	-0.121	0.731	0.419	-0.024	0.238	-0.416	0.751	-0.688	0.166	-0.262	-0.138	0.111	0.254
ATP6V1H	PPI	1	6.173	-1.846	-2.487	-0.142	-0.496	-0.433	-0.241	1.364	0.729	0.183	1.133	-0.472	0.151	0.545	-0.988	-0.176	0.855	-0.676	-0.399	0.171	-0.237	0.171	-0.502	-0.518	0.874	-0.214	0.448	0.165	0.085	-0.39	0.367	-0.096	-0.298	-0.083	0.06	-0.409	-0.557	0.242	1.272	0.085	0.56	-0.334	0.52	-0.066	-0.107	-0.191	0.261	-0.553	-0.697	0.421	0.078	0.092	0.708	-0.887	0.379	-0.654	-0.073	-0.487	0.065	-0.251	-0.34	-0.613	-0.231	0.504	-0.206	0.714	0.19	0.214	0.816	0.457	-0.478	0.266	-0.315	0.112	-0.209	-0.288	0.467	0.467	-0.044	-0.39	-0.24	0.575	-0.485	0.244	0.018	-0.433	-0.706	0.608	-0.095	-0.035	0.362	0.193	-1.454	-0.476	0.3	-0.594	-0.017	-0.298	0.056	0.149	-0.02	0.208	0.424	0.479	0.602	0.07	0.705	0.085	0.769	-1.287	-0.172	0.27	-0.105	0.164	0.594	-0.333	-0.012	-0.617	0.528	-0.353	-0.16	-0.157	0.432	-0.193	-0.439	-0.394	0.124	0.179	0.065	0.135	-0.558	0.089	0.153	0.044	0.546	-0.673	-1.216	0.932	0.054	0.887	0.729	0.494	-0.092	-0.281	1.004	-0.225	0.711	-0.534	-0.088	-0.205	0.48	-0.34	0.413	0.493	-1.219	0.287	0.21	-0.781	-0.53	-0.374	-0.647	0.013	0.409	-0.371	-0.075	-0.374	-0.011	0.594	-0.311	1.028	0.14	0.399	0.143	0.102	-0.17	-0.228	-0.404	-0.378	0.085	-0.622	0.468	-0.205	-0.504	0.568	-0.146	-0.615	-0.579	-0.399	-0.563	-0.041	-0.275	-0.8	0.068	0.516	-1.081	-0.33	0.536	0.123	-0.027	-0.702	0.431	-0.986	0.545	-0.156	1.039	0.408	0.602	0.078	-0.635	0	1.258	-0.181	0.132	-0.002	-0.13	0.301	0.019	0.116	-0.71	0.053	0.426	0.426	0.564	-0.934	-0.98	0.172	0.132	-0.116	0.024	-0.268	0.237	0.238	0.451	0.673	0.119	0.175	0.631	-0.024	0.092	-0.35	-0.082	0.286	0.1	-0.061	0.003	-0.337	0.505	-0.812	-0.439	-0.193	-0.044	-1.224	-0.678	-0.211	-0.031	-0.229
PSG2	PPI	1	4.754	0.664	-0.208	0.299	0.554	0.802	0.46	-0.848	1.371	-1.207	0.413	0.019	-0.609	0	0.462	-0.385	-0.905	-0.098	0.656	-0.185	-0.392	-0.316	-0.006	0.37	0.327	-0.288	0.385	0.252	0.232	-0.675	0.241	-0.759	1.528	0.074	0.266	-0.057	0.261	-0.546	0.141	0.091	-0.742	-0.215	-0.494	0.623	-0.182	0.418	-0.027	0.654	0.586	0.729	-0.187	0.108	-1.447	0.655	-0.698	0.509	0.365	0.751	0.182	0.405	0.274	0.052	0.187	0.085	-0.301	0.078	-0.457	0.678	0.536	0.644	0.113	0.376	-0.267	-0.972	0.023	0.284	-0.789	0.203	0.161	0.375	0.247	-0.093	-0.068	0.02	0.151	-1.089	0.415	-0.125	-0.288	-0.196	-0.098	-0.718	0.713	-0.079	0.02	-0.003	1.544	0.136	0.729	0.356	-0.906	-0.658	-1.158	-1.263	-0.623	-0.042	0.715	-0.471	-1.993	-0.083	0.843	-0.363	-0.394	-0.239	-0.177	0.183	-1.142	-0.959	-1.163	1.212	-0.144	0.706	1.123	-0.251	0.068	-0.627	-1.045	-0.686	-0.703	0.469	0.327	0.33	-0.793	0.43	0.339	-0.064	0.108	-1.285	0.016	1.201	-0.751	0.178	-0.633	-1.135	-0.202	0.901	0.913	1.112	-0.721	-0.517	-0.371	1.167	-0.314	-1.468	0.07	0.165	0.343	0.231	0.175	0.676	-0.232	-0.754	0.566	0.484	-0.23	0.332	0.052	0.062	0.048	-0.105	-0.146	-0.012	0.322	-0.525	-0.254	0.361	0.013	-0.373	-0.007	0.791	-0.011	0.431	-0.445	0.008	1.19	-0.497	0.635	-0.921	0.518	0.376	0.121	-0.519	-0.832	0.604	1.283	0.033	0.01	-1.502	-0.511	-0.817	-1.063	-0.331	-0.608	-0.807	-0.627	-0.447	0.336	-1.452	-1.149	-0.058	0.768	-0.678	0.595	0.591	1.198	0.119	0.406	-0.579	-0.577	-0.199	-0.066	-0.046	-0.351	-0.52	1.137	-0.209	-0.422	-0.765	0.397	0.589	0.39	0.723	-0.608	-0.834	-0.677	-1.085	0.538	-0.476	0.162	1.377	0.189	0.172	0.924	0.607	0.003	0.029	-0.539	1.092	-1.205	-0.786	0.042	-0.266	-0.264	0.989	-0.056	-0.616
ADRM1	PPI	1	7.798	2.697	-0.283	-3.735	-0.743	2.238	0.581	-1.072	-0.733	-0.594	-0.477	0.325	-0.607	-0.813	1.368	0.227	1.11	-0.501	-1.429	-0.026	-1.549	0.31	-2.299	0.858	-0.24	-1.102	0.12	0.385	2.477	0.323	-0.66	-0.362	-0.104	-1.122	0.225	-0.114	-1.478	0.298	0.197	-1.791	0.679	-0.179	0.511	-0.05	0.24	-0.952	0.133	-0.748	-0.025	-1.121	-1.939	-0.268	0.379	0.351	0.348	0.25	-0.474	0.004	-0.879	1.064	0.016	0.903	0.148	-0.391	-0.264	0.255	-0.523	0.016	1.65	0.402	0.291	0.452	0.806	0.321	0.459	0.641	-1.042	0.295	0.359	0.836	0.542	0.462	-0.215	-1.06	-0.332	0.479	-0.233	0.455	-0.247	-0.022	-0.661	0.106	0.399	-0.671	0.113	0.084	0.37	-0.461	0.042	-0.675	0.363	0.267	-0.548	-0.601	1.178	0.976	-1.148	-0.385	-0.173	-0.176	-0.974	-0.159	0.514	0.553	-1.004	1.339	-0.734	-0.003	-0.437	-0.767	0.562	0.265	-0.256	-0.166	-0.119	-0.174	-0.258	0.446	0.268	1.431	0.993	0.984	0.502	0.449	-0.639	0.129	-0.153	-1.883	0.009	-0.246	0.461	0.918	-0.246	-0.582	-0.439	-0.355	0.452	0.388	-0.547	0.468	0.491	0.63	-0.176	0.934	-0.375	0.494	-0.939	-0.144	0.51	0.317	0.863	-1.083	0.039	0.346	0.602	0.881	0.102	-0.353	-0.016	0.714	-0.065	0.157	-0.806	-1.099	0.626	1.286	0.08	0.409	-1.271	-0.64	-0.767	-0.299	0.099	0.838	0.015	0.945	-0.463	0.723	-0.41	-0.233	0.392	0.306	-0.92	0.224	0.084	0.07	-0.487	-0.718	-0.192	-0.273	-0.201	0.241	-0.334	-0.005	-0.553	0.056	-0.061	0.007	-1.03	0.116	-0.341	0.101	-0.054	0.617	-0.163	0.886	0.065	0.903	0.241	0.348	-0.188	-0.287	-0.283	-0.577	0.59	-0.505	-0.384	-0.317	-0.399	0.061	0.642	0.36	0.915	-0.208	0.61	1.355	-0.11	0.019	-0.182	-0.565	-0.001	-0.824	0.296	0.517	0.25	-0.332	-0.512	-0.313	0.44	0.186	0.286	-0.571	-0.422	0.855	-0.347	-0.192
HS3ST5	PPI	1	4.333	-1.41	-0.869	0.3	-0.075	-0.972	0.274	-0.056	0.538	-1.202	0.395	-0.096	-0.008	0.128	-0.147	-0.091	0.055	-0.232	0.054	-0.371	-0.283	-0.359	0.24	0.445	0.349	0.291	0.331	-0.564	-0.032	0.505	0.016	-0.266	-0.282	0.607	-0.083	0.373	-0.336	0.297	-0.085	-0.108	0.031	-0.003	-0.345	0.204	-0.109	0.405	0.142	-0.152	-0.083	0.37	-0.183	-0.753	0.373	-0.282	-0.038	0.4	0.03	-0.109	0.309	-0.166	0.052	0.162	-0.248	-0.614	-0.042	-0.148	0.39	-0.815	0.637	-0.638	0.391	-0.047	0.294	0.342	-0.081	0.101	-0.061	0.513	0.354	-0.051	0.388	0.635	-0.203	-0.496	0.057	0.355	0.349	-0.211	0.225	-0.443	0.342	0.036	-0.473	-0.203	0.321	0.513	0.331	0.098	-0.031	0.073	0.046	-0.579	-0.262	-0.234	0.023	-0.048	0.573	-0.128	-0.536	0.147	1.111	0.333	0.115	-0.814	0.252	0.689	0.218	-0.544	0.284	-0.233	-0.009	0.007	-0.557	0.455	0.119	0.016	0.222	-0.512	-0.363	-0.108	0.345	-0.257	-0.409	-0.512	0.382	-0.029	-0.429	-0.623	0.631	-0.556	0.205	-0.819	-0.324	0.387	-0.304	-0.031	0.444	0.057	-0.332	0.087	-0.543	0.269	-0.122	-0.042	0.077	-0.265	-0.281	-0.375	0.013	0.29	-0.238	-0.136	-0.488	0.345	-0.059	-0.361	-0.497	-0.494	0.067	0.208	0.451	-0.396	-0.043	0.778	-0.177	-0.196	-0.232	0.102	0.049	-0.187	-0.169	0.449	0.024	0.396	-0.467	-0.237	0.172	-0.443	0.03	-0.349	0.094	0.37	-0.159	0.151	0.2	0.581	0.076	-0.142	0.518	0.323	0.092	0.231	0.381	0.164	0.113	0.17	0.322	0.016	-0.542	1.248	0.099	0.031	0.236	0.418	-0.052	-0.328	0.741	-0.538	-0.065	-0.247	0.364	0.063	-0.021	-0.272	-0.173	-0.25	0.398	0.11	-0.337	0.366	-0.49	-0.255	-0.325	-0.927	0.139	-0.05	-0.25	-0.732	-0.285	0.667	0.301	-0.66	-0.258	-0.118	0.359	-0.023	-0.026	-0.353	0.184	0.166	0.026	0.009	-0.143	-0.163	-0.107	0.17
RRAGA	PPI	1	3.563	-1.113	-1.344	-0.092	-0.254	-0.266	0.562	0.7	0.757	-0.559	-0.097	-0.302	-0.143	0.293	-0.037	0.304	-0.032	-0.133	0.066	-0.093	0.078	-0.215	0.174	-0.083	0.747	0.606	0.559	-0.486	0.009	0.693	0.59	-0.522	-0.355	0.423	0.241	0.343	-0.212	0.242	-0.874	0.43	0.09	0.08	-0.194	0.679	0.266	-0.114	0.024	-0.195	-0.031	0.036	0.161	-0.414	-0.266	-0.058	0.151	0.038	-0.001	-0.526	0.027	0.501	-0.302	0.114	-0.131	0.335	-0.019	0.56	-0.121	-0.782	-0.168	0.075	-0.444	0.622	0.125	0.225	0.071	-0.069	0.106	0.104	-0.525	0.442	0.173	-0.353	0.165	-0.143	0.394	0.366	0.19	-0.519	0.501	0.115	0.203	0.111	-0.665	-0.741	-0.124	-0.405	1.256	-0.06	0.487	0.405	-0.073	-0.119	-0.368	-0.286	-0.064	0.418	0.417	-0.329	-0.107	-0.479	0.108	-0.422	0.029	0.081	-0.128	0.274	0.4	0.475	0.367	-0.095	-0.142	0.709	0.532	0.364	0.396	-0.136	0.176	-0.041	-0.011	-0.682	-0.285	0.75	0.006	0.31	-0.148	0.567	-0.287	0.162	-0.172	0.024	-0.231	-0.214	-0.357	-0.051	0.353	0.492	0.397	-0.272	-0.216	0.146	0.38	-0.165	0.983	-0.21	-0.244	0.671	-0.2	-0.374	-0.157	0.122	-0.045	-0.394	0.06	0.177	0.158	0.244	0.665	0.145	-0.586	-0.488	0.17	-0.002	-0.197	-0.302	0.227	-0.172	0.416	-0.229	-0.131	0.103	-0.002	0.217	0.216	-0.019	-0.082	-0.144	0.284	-0.352	-0.055	0.101	0.051	0.013	-0.055	0.047	0.382	-0.007	-0.824	-0.444	0.727	-0.052	-0.33	-0.039	-0.514	-0.028	0.373	0.359	-0.108	0.047	-0.412	0.054	-0.537	0.329	-0.024	0.495	-0.2	0	0.452	0.069	-0.384	0.309	-0.701	0.098	0.493	-0.526	0.042	0.09	0.338	-0.534	0.028	-0.22	-0.213	-0.012	-0.138	0.477	0.03	-0.347	-0.456	-0.213	-0.21	-0.339	0.198	0.395	0.19	0.145	-0.181	0.028	0.284	-0.057	0.607	0.359	0.346	0.205	-0.445	0.102	-0.081	0.026
SGPP2	PPI	1	5.429	-0.487	-0.786	-0.441	0.124	-1.05	-0.59	-1.985	0.819	-1.869	0.075	0.366	1.054	-0.684	-0.147	0.372	0.452	-0.284	-0.407	-0.556	-0.33	-1.323	-0.796	-0.684	0.244	0.745	0.756	-0.18	0.072	0.402	-0.192	-0.306	-0.444	0.177	0.01	1.289	-0.148	-0.171	-0.095	-0.428	0.31	-0.218	0.439	0.423	0.129	-0.534	0.191	-0.203	-0.721	0.037	0.204	0.275	0.336	-0.208	-0.417	-1.084	0.208	-0.124	0.17	-0.175	-0.446	-0.697	-0.137	0.488	0.814	0.388	0.412	-0.893	-0.335	0.008	-0.148	-0.063	0.327	0.6	0.374	0.759	-0.12	0.174	0.641	0.449	0.104	-0.632	-0.19	-0.051	-0.333	0.44	-0.245	0.387	-0.076	-0.09	-0.883	-0.037	0.421	-0.179	-0.342	0.428	0.383	-0.645	-0.615	0.038	-0.002	-0.104	0.083	0.231	-0.77	0.549	1.1	0.02	0.783	-0.575	0.132	-0.12	0.925	0.077	-0.244	0.021	-0.022	0.755	0.338	-0.292	0.142	-0.063	0.37	-0.095	0.23	0.034	0.586	-0.082	0.269	0.443	-0.353	-0.471	-0.756	0.645	0.047	-0.03	-0.778	-0.554	-0.034	-0.087	-0.268	1.042	-0.604	-0.104	-0.243	0.212	-0.343	-0.32	-0.69	0.155	-0.589	0.016	0.538	-0.032	0.255	0.537	0.139	-0.712	-0.106	0.326	0.363	0.139	0.028	0.048	-0.184	0.079	0.217	0.002	0.255	-0.516	-0.234	0.12	-0.234	0.327	0.124	-0.996	0.474	0.818	0.033	0.49	0.807	0.033	-0.659	-0.767	-0.076	-0.069	-0.034	-0.456	0.367	0.689	-0.171	-0.595	-0.141	-0.219	-0.082	0.112	0.768	0.109	0.195	1.061	0.45	-0.488	-0.187	0.061	0.124	-0.505	0.224	-0.498	0.02	-0.119	0.216	-0.312	-0.59	-0.288	-0.125	0.527	-0.066	-0.04	-0.594	0.668	0.472	0.332	-0.772	0.935	0.387	-0.111	-0.067	-0.251	-0.179	0.082	0.54	0.724	-0.449	0.198	0.499	0.092	-0.222	-0.506	-0.8	-0.325	-0.546	0.165	-0.909	0.008	-0.358	-0.107	0.554	-0.196	0.261	-0.372	0.526	0.301	0.172	-0.257	-0.06	-0.089
ASPM	PPI	1	42.905	-11.194	-14.631	2.407	-2.881	-7.733	0.043	7.145	6.899	-2.496	1.046	-0.182	-4.09	8.341	1.589	-1.185	6.87	-0.644	-1.2	-0.11	-1.627	-6.936	-4.706	-1.03	7.391	3.14	3.058	-7.029	-2.259	5.159	2.441	-1.822	-0.302	1.186	4.378	4.174	-10.804	0.496	-6.125	3.269	0.506	-4.313	-6.965	3.625	0.794	4.717	-0.036	0.935	2.958	-0.608	13.039	-1.121	3.239	0.991	7.613	-6.199	11.316	19.099	18.701	-10.634	1.155	-3.444	14.54	9.086	10.409	5.808	9.618	-1.687	-2.985	5.343	-7.401	-6.102	-12.712	6.739	-7.433	10.055	-12.613	3.431	8.836	3.589	7.398	-5.851	-6.015	-2.215	1.262	6.374	-1.978	18.735	-4.164	7.865	6.409	2.787	-12.436	-5.129	-4.476	-0.551	4.255	-0.247	4.726	0.605	17.84	7.059	-9.91	1.596	9.067	-7.731	-9.058	-5.242	-2.397	16.277	-1.093	-1.83	8.353	1.918	-1.019	-2.771	3.744	-0.199	2.041	-0.283	-1.071	-4.506	-2.777	-2.524	-1.393	-2.836	-5.522	-1.889	-5.284	4.222	-3.221	-1.45	-3.57	-1.078	7.551	-4.983	-4.802	-2.67	0.99	3.056	1.043	2.183	5.4	1.553	0.57	4.197	-1.236	-2.401	1.326	3.279	-4.176	-1.787	1.892	-3.837	-4.047	-2.162	0.285	-3.087	-0.786	-2.406	6.187	-3.918	3.647	-3.668	1.551	6.26	-0.233	1.259	-1.175	-2.169	-0.178	-2.277	-5.139	-1.363	0.316	4.203	1.366	2.153	-1.578	0.566	-4.243	0.591	-0.421	0.547	-2.973	1.329	0.412	3.962	2.053	1.237	1.06	2.068	-0.538	0.908	2.222	-4.147	-1.484	0.119	-1.908	-0.51	-0.984	2.636	-2.739	0.266	0.643	-1.824	0.946	0.218	-1.102	2.674	-4.105	4.814	1.028	-4.436	-1.114	-1.884	-0.454	-1.563	0.344	0.124	1.158	-0.959	-3.408	1.199	2.441	-2.241	0.629	-2.26	-1.647	2.393	-3.562	-0.606	-0.449	1.37	-2.634	2.04	0.104	0.459	0.987	-0.447	-0.498	0.19	1.15	3.623	0.814	-0.847	-0.557	1.182	-2.146	-0.998	-1.736	-1.028	2.447	1.537	0.42	0.831
HRG	target	1	6.633	-0.259	1.221	-1.717	0.86	0.218	-0.652	-1.239	-2.128	-1.032	1.347	-0.563	-1.493	2.275	0.282	-0.015	-0.578	0.093	1.411	-2.673	3.847	-0.881	1.365	-0.035	1.829	-0.265	-0.457	-0.347	0.054	0.128	0.485	0.282	-0.47	0.839	0.611	-0.833	0.536	0.715	-0.618	0.946	-0.021	0.138	-0.217	-0.506	-0.39	0.864	0.344	0.199	0.037	1.236	-0.452	-0.439	0.264	1.128	-0.718	-0.64	0.016	-0.85	-0.799	-0.675	-0.013	0.399	0.174	0.786	0.409	-1.452	0.549	-1.011	-0.854	0.028	0.781	-0.494	0.624	0.752	-0.111	-0.419	-0.644	0.106	0.594	-1.53	-0.862	0.487	-0.237	0.052	0.324	0.294	0.268	0.081	0.139	-0.358	-0.434	0.383	-0.036	0.266	-0.887	0.322	-0.329	-0.048	0.77	0.51	0.792	0.159	0.616	0.962	0.487	0.653	-0.304	0.599	-0.575	0.104	0.046	0.242	0.713	-1.261	-0.551	-0.312	0.519	-0.689	-0.594	0.216	-0.091	0.944	-0.09	0.829	0.134	0.616	-0.701	0.556	-0.097	-1.498	0.147	-1.606	0.496	-0.52	0.022	0.903	0.24	0.071	0.214	-0.533	-0.872	-0.137	-0.098	-0.056	0.137	-0.121	-1.004	0.614	0.498	0.306	-0.132	0.014	-0.352	0.692	-0.4	-1.021	-0.49	0.18	0.024	-0.36	-0.458	-1.393	-0.719	1.101	1.545	-0.377	0.193	1.155	-0.032	0.038	0.545	0.763	-1.111	-0.145	0.483	-0.403	0.138	-0.624	-0.428	-0.118	-0.371	-0.335	0.566	-0.252	0.334	-0.567	-0.881	-0.146	-0.498	-0.75	0.02	0.134	1.343	-0.697	0.419	-0.265	0.56	0.85	-0.279	-0.142	0.248	-0.119	-0.117	0.054	1.33	-0.062	-0.621	-0.055	-0.473	0.067	1.062	1.133	0.585	-0.239	0.399	-0.647	-0.224	-0.656	-0.669	-1.3	0.162	-0.176	0.435	0.673	-0.025	0.912	-0.018	-0.638	-0.328	-0.038	0.315	0.158	-0.099	0.091	-0.591	-0.121	-0.376	-0.287	0.373	-0.224	-0.202	0.254	0.513	0.194	-0.951	-0.445	-0.575	0.544	0.133	-0.033	-0.245	0.382	0.015	-0.051	-0.072	-0.452
KLF5	PPI	1	6.203	0.339	-0.022	-0.973	-0.12	-0.148	-0.681	-2.817	-2.032	-0.527	0.073	0.28	-1.852	0.953	-0.196	0.046	0.592	0.249	1.029	-1.684	0.457	0.401	-0.427	-0.093	-1.242	0.197	0.988	-0.039	-0.835	0.021	-0.502	-1.083	1.056	2.081	1.087	0.623	-0.758	-1.466	0.876	0.561	-1.014	-1.474	0.124	1.223	-0.545	-0.746	0.856	-0.233	-1.437	0.01	-0.907	0.894	-0.098	0.408	-0.037	-0.977	-0.173	0.307	-0.207	1.055	0.467	0.126	-0.121	-0.167	-0.579	0.494	0.139	0.836	-0.498	-0.568	-0.41	0.325	-0.34	0.188	-0.275	0.644	-0.7	0.33	-0.249	0.044	0.425	-0.609	0.267	0.458	0.195	0.249	-0.259	1.025	-1.023	-0.138	-0.195	0.624	-0.195	1.037	0.167	-0.092	0.644	-0.122	0.561	-0.062	-0.11	0.256	0.09	0.666	-0.705	0.275	-0.033	-0.107	0.189	0.513	-0.652	-0.048	-0.618	0.191	-0.385	-0.933	0.192	-0.181	0.02	0.628	0.141	-0.085	0.174	0.595	-0.108	0.527	-0.048	0.286	-0.267	-0.303	-0.769	0.23	0.152	0.187	0.25	0.366	-0.244	-0.307	0.197	0.846	0.126	-0.302	-0.473	-0.926	0.57	-0.389	0.433	-0.157	-0.385	-0.102	0.721	-0.388	-0.662	0.413	-0.078	-0.383	-0.767	-0.325	-0.589	0.159	0.274	-0.223	0.445	-0.189	-0.278	-0.043	-0.259	-0.817	0.561	-0.48	-0.147	-0.246	0.49	0.057	0.396	-0.355	-0.377	0.071	-0.154	-0.615	-0.232	0.199	-0.029	0.55	-0.154	0.341	-0.737	0.219	-0.321	0.414	0.231	0.029	0.127	-0.49	0.314	-0.204	-0.305	0.477	-0.044	0.395	-0.794	-0.063	0.556	0.4	-0.249	0.284	-0.574	0.378	-0.062	-0.262	-0.008	0.076	0.439	0.308	0.713	0.138	0.862	-0.125	0.228	0.787	-0.425	-0.117	0.353	0.106	-0.033	0.138	-0.21	0.016	0.958	0.246	-0.282	0.019	0.047	0.136	-0.105	0.015	-0.296	0.246	0.314	0.294	0.58	-0.253	0.419	-0.62	0.142	0.445	0.15	0.045	-0.027	0.002	0.034	0.351	0.154	-0.031	-0.002	0.598
ATF4	PPI	1	5.773	-0.617	-0.912	-0.976	-0.14	-0.827	0.337	0.336	0.491	0.932	0.019	0.518	-0.633	0.633	-0.131	-0.21	0.247	-0.2	-0.092	-0.219	0.075	0.847	-0.711	-0.079	-1.628	0.497	-0.344	0.409	-0.134	0.774	0.079	-0.316	-0.785	-0.359	0.588	-0.133	0.58	-0.173	-0.617	-0.267	0.123	-0.351	-0.4	-0.709	0.385	0.046	-1.031	-1.074	0.064	0.059	-0.741	0.48	0.836	-1.034	0.464	-0.124	-0.11	-0.148	-0.544	-0.247	-0.532	0.052	-0.327	-0.27	0.766	-0.749	-0.165	0.085	0.348	-0.544	-0.668	0.059	0.58	0.092	0.417	-0.68	0.178	0.991	0.061	-0.057	0.301	0.245	0.319	0.608	-0.057	0.407	-0.264	0.033	-0.054	0.074	-0.573	-0.187	0.232	0.519	0.401	-0.568	-0.155	0.013	-0.333	0.075	-0.275	0.228	-0.162	-0.1	0.761	0.9	-0.21	0.254	0.831	-0.306	-0.632	-0.189	0.309	-0.084	-0.253	-1.084	0.304	-1.098	-0.215	0.454	-0.21	0.367	0.56	0.317	0.009	-0.759	-1.236	-0.387	-0.207	0.064	0.682	-0.216	0.024	0.026	0.039	-0.699	-0.049	0.361	0.136	0.212	-0.488	0.223	-0.212	0.538	-0.346	-0.119	-0.911	-0.369	-0.366	-0.474	-0.075	0.049	0.367	0.018	0.059	0.644	-0.161	0.847	-0.027	-0.347	-0.039	0.238	0.256	-0.495	0.718	0.653	-0.998	-0.426	-0.017	0.508	0.57	0.336	0.606	0.491	0.118	-0.093	0.147	0.286	-0.231	0.896	-0.369	-0.012	0.399	0.869	-0.352	-0.183	0.495	0.014	0.014	0.583	-0.742	0.254	-0.271	-0.145	-1.236	-0.653	0.29	0.203	-0.27	-0.61	-0.053	-0.149	-1.037	-0.09	0.292	-0.448	-0.172	-0.167	-0.691	1.365	-0.153	0.248	0.251	-0.44	0.924	0.102	0.444	-0.637	-0.036	0.144	0.457	0.149	0.125	-0.346	0.229	0.38	0.782	-0.334	0.421	-0.184	0.215	-0.426	-0.987	-0.104	0.43	-0.281	-0.28	-0.181	-0.075	-0.051	0.108	0.306	-0.006	-0.163	-0.335	0.1	0.458	-0.224	-0.752	0.029	0.042	0.099	0.369	0.433	0.583	-0.169
SF3B1	PPI	1	17.741	-1.51	-2.69	-0.446	0.915	-1.936	-0.694	-1.283	1.372	-1.022	-0.501	0.974	0.267	0.665	-0.271	3.416	2.448	0.241	-0.564	-0.36	0.052	-0.654	-0.226	-2.72	0.797	2.255	-0.868	-2.802	0.258	3.371	0.466	-0.347	-1.07	-1.269	-0.451	0.758	-3.119	-0.403	2.307	0.45	0.503	-1.176	-1.363	-0.902	1.487	-0.047	1.065	-0.886	-0.815	-1.689	-1.312	1.615	1.734	-0.403	1.382	1.725	-2.953	1.992	-1.079	-0.146	-1.149	-1.054	0.554	-0.23	-1.4	1.079	2.721	-0.552	1.107	0.982	0.523	0.689	0.414	-0.692	-0.253	0.041	1.103	0.478	-0.799	-0.375	-0.313	-1.353	-1.633	0.77	0.823	-2.063	1.363	2.677	1.368	0.797	-0.549	0.448	-1.353	-0.217	1.742	2.868	-0.73	-0.299	-0.982	2.155	0.049	-0.517	0.91	-2.438	1.726	0.79	-1.252	-1.426	-0.108	-0.359	-0.396	-1.7	0.068	0.323	0.451	-0.14	-0.026	0.555	-0.838	1.513	-2.717	0.488	1.107	-2.99	0.075	-0.131	-0.812	-1.26	0.002	-1.429	1.221	0.159	0.044	-0.541	-1.263	1.342	-0.218	-0.615	0.338	0.116	1.819	-0.7	-0.52	-0.156	-0.212	2.28	-0.332	1.66	3.149	0.329	2.118	-2.755	0.4	0.696	1.253	2.093	-0.522	-0.769	-0.93	1.308	-2.073	-1.05	1.721	-1.52	0.679	0.191	-1.754	-1.019	1.779	-1.297	0.277	0.421	0.429	0.029	0.816	-0.758	0.612	-0.834	-2.36	-0.941	0.548	-0.362	-0.179	0.751	-0.155	0.07	0.296	0.677	0.362	0.847	1.763	1.452	1.586	0.081	1.928	1.032	-3.098	-2.936	-1.298	-0.897	-1.061	0.087	2.293	-0.799	-1.781	0.658	0.542	-1.813	0.095	-1.042	-0.613	0.241	-1.979	0.412	-3.12	0.28	0.447	0.351	-0.554	-1.305	-0.762	-1.151	-1.371	0.526	-0.744	0.38	-0.937	-1.458	0.149	3.166	1.583	0.397	0.901	-1.16	0.941	0.037	0.903	-1.416	2.29	1.205	1.801	0.383	1.79	0.976	-1.685	-0.559	-1.979	-0.233	-0.229	0.732	0.885	0.419	-2.291	0.29	0.737	0.774
ATP8B1	PPI	1	15.064	-3.103	-3.331	0.695	0.323	-2.171	-0.207	0.716	4.359	-2.507	1.157	0.02	0.31	1.553	1.671	1.955	-0.246	0.339	0.001	-0.524	-0.279	-2.068	0.125	-0.354	2.4	1.559	-0.371	-1.519	1.436	1.585	0.509	-0.252	0.952	-1.022	-0.297	0.814	-0.663	-0.993	-0.13	0.666	-0.333	0.438	0.375	-0.073	0.502	-0.32	1.917	-0.177	-0.015	-0.752	0.428	0.951	0.19	-0.693	-0.857	-0.383	-0.419	-0.363	-0.321	0.097	0.116	-0.146	1.148	0.396	-0.147	-0.059	-0.504	0.935	0.67	0.456	-0.225	-0.04	-0.679	-0.61	0.17	0.417	-0.558	1.522	-0.024	1.381	-0.931	0.205	-0.31	-1.053	-0.121	0.319	-0.63	-1.777	-0.517	0.054	0.947	0.118	0.358	-1.17	0.126	0.743	-0.572	-0.057	1.517	0.839	0.604	-0.238	-1.6	-0.765	1.382	-0.958	-1.011	-1.476	1.438	1.425	0.154	0.244	0.864	-0.462	0.227	-0.343	-1.389	-0.614	0.366	0.364	-0.668	0.994	0.718	-0.912	0.09	0.118	0	-1.21	-0.779	-0.844	0.634	0.53	0.699	0.311	0.167	-0.268	0.092	0.557	0.403	0.561	-2.327	0.292	-0.029	0.059	-0.376	0.85	-0.11	0.249	0.599	1.391	-1.441	0.074	-0.023	-0.54	0.025	0.372	-0.351	-0.694	0.672	1.2	0.098	1.412	0.287	0.968	-0.949	0.364	-1.936	-0.431	1.266	-0.473	-0.279	-1.202	0.64	0.173	0.519	0.27	-1.401	-0.168	-0.947	-0.262	-0.973	-0.327	-2.398	-0.732	1.933	0.646	0.838	0.218	1.334	0.438	0.564	-0.828	0.81	-0.357	-0.562	0.902	0.267	1.98	-0.758	-0.371	-0.237	0.218	-0.459	0.783	-0.211	-1.397	-0.025	1.409	0.02	1.148	-1.405	0.109	-0.158	-0.219	2.614	1.541	-0.271	-0.731	-3.298	0.325	-0.085	1.307	-0.39	-1.461	0.232	0.29	-0.261	-0.329	-0.668	0.173	1.469	-0.383	-1.527	-0.134	-0.228	0.079	-0.132	0.883	-0.393	1.3	-0.945	0.275	0.316	1.02	-1.505	-0.388	-1.336	0.748	0.379	0.347	-0.93	0.218	0.739	0.126	0.831	0.171
ADCK5	target	1	8.272	-2.304	-2.483	-1.716	-0.072	-2.302	-0.399	-1.214	0.309	-3.043	0.029	0.013	2.303	-1.963	-0.523	-0.954	0.54	-0.276	-0.879	-1.191	-0.247	-0.988	-0.317	-0.498	1.117	0.371	-0.84	-0.186	-0.414	1.495	0.533	0.511	-0.501	-0.002	0.565	0.334	0.368	0.284	-0.62	0.501	-0.027	-0.656	-0.497	1.008	-0.439	-0.016	-1.08	0.096	-0.362	0.785	0.136	-0.104	1.749	0.106	-0.113	0.362	-0.42	-1.141	-0.256	0.163	-0.436	-0.531	-0.182	-0.322	0.367	-0.143	0.116	-0.949	-0.553	-0.11	0.23	-0.105	0.177	0.726	-0.048	-0.235	-0.415	-0.46	-0.335	-0.804	-0.049	0.374	-0.773	-0.224	1.102	-0.396	0.95	0.507	-0.888	1.068	0.054	0.126	0.078	0.055	0.223	0.452	0.699	-0.033	1.328	0.249	0.45	-0.186	1.154	-0.492	-0.278	-0.99	-0.657	-0.635	-0.329	0.424	-0.217	-0.284	-1.116	-0.123	0.293	0.465	-0.109	0.174	-1.282	-0.028	0.381	0.322	-0.436	-0.439	0.167	0.441	-0.099	-0.805	-0.366	0.156	-0.353	-0.031	0.118	-0.471	-0.387	-0.04	-1.199	-0.664	0.634	-0.641	0.088	-1.021	0.134	0.378	-0.283	0.05	-0.701	0.105	1.065	-0.092	0.246	-0.336	-0.139	-0.687	0.2	-0.26	0.85	0.039	-0.183	1.122	0.602	0.971	0.603	-0.482	-0.386	-0.05	-0.167	-0.727	0.464	-0.632	0.161	0.608	0.686	-0.749	0.549	-0.321	-0.313	0.417	-0.35	-0.103	-0.588	-0.488	0.656	-0.324	-0.14	0.118	-0.164	-0.031	0.251	-0.061	0.14	0.246	-0.477	0.718	0.428	0.27	-0.141	-0.228	0.108	-0.129	-0.045	-0.985	-0.571	0.065	1.614	-0.072	-0.095	0.371	0.283	0.028	-0.87	-0.945	0.237	0.511	-0.141	0.664	-0.228	-0.524	0.257	-0.088	0.08	0.645	0.31	0.445	-0.018	0.356	0.492	0.906	-0.862	0.612	0.381	-0.082	0.607	-1.282	0.538	0.003	0.555	0.107	0.101	-0.034	0.583	0.53	0.092	0.117	-0.658	-0.094	-0.089	-0.073	0.628	-0.231	0.356	-0.079	1.079	-0.358	-0.61	-0.359
ATP6V0A4	PPI	1	10.303	-2.11	-4.032	-0.823	-0.063	-1.136	0.164	0.983	1.912	-1.246	1.422	0.003	0.021	-0.028	-0.645	0.12	-0.387	-1.739	0.554	-0.059	-0.074	-1.133	0.068	-0.472	1.096	0.894	1.088	0.669	0.938	-0.162	-1.011	-1.73	-0.786	0.353	-0.051	1.229	0.305	-0.638	0.038	0.439	-1.07	1.385	0.469	0.633	1.255	0.21	1.426	0.066	0.443	-0.074	-0.57	-0.069	0.369	-0.492	-0.212	-0.131	1.158	0.051	-0.46	0.157	-0.262	0.055	-0.095	0.8	-0.302	0.815	-0.011	0.373	0.467	-0.564	1.012	-0.669	0.42	-0.505	-0.7	0.69	0.261	-0.367	0.422	1.157	0.503	-0.582	-0.77	-0.15	-0.044	0.596	-1.101	0.769	0.37	-0.327	0.559	0.802	-1.13	-0.476	-0.512	-0.307	-0.276	-0.41	-0.16	-0.481	0.364	-0.822	-0.022	0.422	0.041	-0.127	0.156	-1.144	1.526	-1.061	0.092	0.729	-0.228	-0.509	-1.263	-0.259	0.254	-0.488	0.94	0.46	0.744	0.862	-0.583	-1.739	0.038	-0.381	1.295	-0.709	-0.11	-0.736	0.989	1.107	1.05	-0.116	-0.115	0.061	-0.431	-0.65	-0.428	-0.702	0.331	-0.234	-0.78	0.424	0.937	-0.537	0.132	0.156	-0.118	0.507	-0.901	0.593	0.786	0.574	-1.091	-0.029	-0.348	0.375	0.066	-0.725	-0.072	0.392	-0.123	0.384	0.269	0.047	-0.121	-0.875	0.141	0.431	-1.114	-1.186	-0.365	0.498	-0.346	0.965	-0.494	-0.391	-1.033	-0.291	0.775	-0.503	0.14	-0.102	0.772	0.197	0.137	0.294	-0.774	-0.018	0.351	-0.448	0.742	-0.524	-0.737	-1.252	0.39	-0.369	-0.436	0.46	-0.057	-0.41	-0.355	0.079	-0.455	0.14	0.011	-0.769	0.16	0.354	-0.138	-0.663	0.091	-1.182	-0.491	1.527	-1.489	-0.862	1.63	0.187	0.587	0.315	-0.388	-0.407	-1.328	-0.093	0.436	-0.735	0.395	0.342	-0.326	0.757	0.517	0.523	0.164	-0.796	0.305	-0.758	-0.206	-0.514	1.125	0.105	0.017	0.473	-0.036	-0.505	-0.47	-0.248	0.476	-0.968	0.417	0.775	0.242	0.804	-0.688	0.234
MAP3K9	target	1	20.011	-0.025	-3.122	-3.527	-0.484	0.86	-1.231	-2.12	-4.86	2.833	-1.006	0.11	2.524	-3.916	4.85	3.622	-2.038	-0.052	-1.823	-0.7	-2.406	-0.666	-2.304	-2.108	-1.57	-1.91	-0.723	0.383	-0.437	0.232	0.957	-0.791	-1.716	1.917	-1.425	1.612	1.791	-0.244	-1.13	-0.462	1.499	-1.479	-2.042	0.623	0.81	0.404	0.139	-1.77	0.29	-0.595	0.132	0.361	0.976	-1.483	-1.075	0.52	-0.139	0.716	-0.262	0.761	-1.19	0.005	0.513	0.971	-1.645	-0.926	-2.15	0.495	1.473	0.749	1.097	-1.39	0.117	0.119	0.966	-1.571	-2.176	-0.447	0.579	-1.12	-1.741	0.944	-0.137	0.49	1.796	0.772	1.49	0.039	-0.286	2.018	-0.063	-0.719	0.992	0.472	-0.416	0.745	-0.297	-0.145	-1.128	0.31	0.837	-0.271	-0.179	-2.027	-0.075	-0.282	1.183	-0.018	0.348	1.402	0.867	0.174	0.24	1.1	0.661	-0.955	-0.976	0.6	-0.343	-0.048	0.306	-1.567	0.817	0.325	-0.25	2.184	0.54	-0.21	1.827	0.579	-1.081	0.855	-0.635	-0.658	0.359	-0.619	-0.488	2.248	-0.698	0.205	1.016	1.128	1.522	-0.226	-1.438	0.952	-0.25	-2.028	-0.76	0.448	0.557	-0.96	0.845	1.942	0.175	-0.429	-1.468	1.403	-0.015	-0.778	-0.472	0.982	0.252	-1.21	-0.09	0.199	-0.363	-0.091	-0.109	0	-0.46	0.458	0.26	-0.749	-0.079	-0.979	-0.279	-1.351	0.086	-1.461	-1.951	0.228	-0.555	-0.219	0.995	-0.617	-0.511	0.476	1.893	0.997	-0.889	0.893	-1.209	-0.977	0.703	0.308	1.5	-1.334	0.949	-0.494	-1.21	-0.134	0.492	-0.823	-0.176	-0.983	1.267	0.227	1.241	-0.491	1.694	0.251	-1.872	-0.636	-0.722	1.652	0.389	-0.094	0.583	-0.101	-0.106	0.509	-0.429	-0.631	-0.342	-0.9	1.689	-0.111	0.142	0.046	-1.761	1.166	-0.799	-0.142	-0.875	0.472	-1.039	-1.166	-0.403	-1.377	-0.006	-0.378	0.032	-0.57	-1.019	0.779	-0.051	1.65	-0.589	-0.9	0.233	-0.195	-1.617	-0.921	1.711	0.982
N4BP2L2	PPI	1	9.825	-1.978	-1.74	0.805	0.045	-0.659	-0.515	0.605	0.297	0.902	-0.266	-0.085	-1.992	2.359	1.48	1.485	-1.725	0.187	0.42	-1.373	1.421	-0.564	0.459	-0.402	0.026	0.18	-0.207	-0.824	-0.823	0.472	1.662	-0.298	-0.959	0.199	-0.539	0.363	0.223	-0.689	-0.312	0.417	0.621	1.076	-0.064	-0.577	-0.373	0.071	-0.707	0.58	0.671	0.685	0.55	0.081	-0.971	0.6	-0.291	0.127	-0.956	0.198	0.307	0.884	0.674	-1.018	0.137	0.718	0.328	-0.108	0.433	-0.585	-0.318	-0.334	-0.059	-0.26	0.102	-0.394	0.324	0.149	-0.085	0.423	-1.083	0.493	0.861	-0.67	0.508	-0.049	0.011	0.565	0.613	-0.058	-0.46	-0.124	0.008	1.013	-0.505	-0.586	0.546	-0.439	0.795	-0.22	0.378	0.358	0.419	-0.326	0.008	-0.104	-0.26	0.014	0.279	0.544	-0.044	-0.348	0.645	0.384	0.006	-0.147	-0.012	0.109	0.292	-0.203	-0.622	0.27	-1.396	0.47	-0.036	0.105	-0.769	0.096	-0.446	0.817	-1.015	-0.258	0.176	-0.416	0.485	-0.581	-0.336	-0.426	0.851	0.763	0.921	0.003	-0.727	-0.628	0.113	-1.478	-0.126	-0.412	-0.357	0.719	-0.314	0.319	1.019	-0.378	-0.476	-0.307	0.766	-0.46	-0.265	1.081	-0.911	1.073	-0.537	0.225	-0.114	-0.176	-0.068	0.439	-0.226	-0.495	1.033	0.628	0.073	0.654	1.173	-0.48	-0.039	1.006	0.516	-0.683	0.127	0.525	-0.451	0.448	0.201	0.861	-0.083	1.154	0.271	-0.443	-0.534	-0.772	-1.318	0.235	0.117	0.458	-0.871	0.249	-0.756	0.699	-0.708	-0.498	0.379	0.215	-1.153	-0.109	0.275	-0.805	0.535	-1.185	-0.087	-0.217	-0.633	-0.056	0.255	0.588	0.437	-0.255	0.183	0.226	0.479	0.656	0.218	0.707	-0.045	-0.162	0.264	-0.167	-1.435	0.412	-0.098	-0.453	-0.477	-0.498	0.315	-0.357	0.476	-0.746	0.554	0.568	0.085	0.581	-0.331	-0.566	0.939	-0.191	0.098	-0.127	-0.433	-0.993	-0.601	-0.995	0.129	0.279	0.365	0.306	0.86	-0.163
ERCC6L	PPI	1	18.942	-3.005	-5.237	0.076	0.023	-3.315	0.993	2.843	1.847	2.057	-0.609	0.957	-1.132	0.69	-0.157	-0.536	-0.557	-0.124	0.965	0.303	0.345	0.507	-0.957	1.034	-1.465	0.701	0.005	-0.282	0.022	-0.003	0.84	0.665	-0.611	0.52	1.983	-0.429	0.731	0.849	0.835	-0.248	-1.913	1.611	-0.55	-0.719	0.459	-0.052	1.213	-0.56	0.651	-1.202	0.536	0.409	-1.25	0.017	0.172	1.926	0.39	1.94	-2.377	0.306	0.81	0.486	1.584	-1.166	0.566	-0.485	-1.027	-2.152	0.434	0.158	-1.596	0.144	-1.319	0.911	0.046	0.01	0.346	-0.08	-0.558	1.592	-0.114	-0.213	0.081	-0.631	-0.691	-0.141	0.594	-1.643	0.849	0.729	1.1	-0.129	2.202	0.526	0.432	-1.796	-0.344	0.44	-0.424	0.802	-0.334	1.492	1.429	0.056	-1.984	-0.792	-0.064	-0.542	0.804	-0.017	-3.602	0.806	-0.829	-0.66	-0.939	-0.487	0.065	-1.678	0.259	0.517	1.915	0.447	-1.087	-0.159	-0.134	-1.537	0.226	-0.192	-0.037	-1.098	1.571	1.063	-1.114	0.205	-0.238	-0.435	-0.285	0.059	0.05	-0.007	-1.992	0.414	-0.57	1.248	-1.384	-0.999	-0.654	0.302	0.196	0.804	0.141	2.334	-0.141	-0.8	-0.237	-1.536	-0.199	0.36	0.879	0.412	-0.885	-2.115	0.014	-0.864	-0.023	0.647	-0.168	1.139	-0.184	1.293	1.128	1.057	-0.008	-1.098	-0.598	0.586	0.034	0.863	-0.752	-0.091	-0.134	-0.611	-0.571	-1.849	-1.102	-0.103	-1.021	-0.765	-0.299	0.979	-1.834	-0.729	-0.981	-2.053	-1.314	0.137	-0.801	-0.641	-0.186	-0.704	-1.163	0.96	-0.411	0.705	-2.096	0.133	0.479	0.449	-0.31	0.757	-0.099	-0.02	-1.247	0.154	1.159	-1.216	-0.13	-0.532	0.379	-0.418	-0.124	-0.981	1.764	0.044	-0.176	-0.516	0.297	0.528	0.455	-0.247	-0.213	1.143	0.483	-0.003	-0.83	-0.457	0.835	-1.083	0.346	1.22	0.328	2.09	-0.014	-1.422	1.466	-0.914	-0.297	2.059	0.065	0.181	-0.664	-0.713	-0.557	0.76	0.317	-0.049
SETD5	PPI	1	24.198	5.062	-2.572	-2.06	0.689	5.831	0.093	-3.868	-0.833	4.761	1.488	0.374	-1.797	0.741	2.007	-0.045	-0.185	-0.315	1.459	0.089	1.16	1.408	1.522	0.194	-2.974	-0.167	1.243	0.162	-1.147	0.945	-2.07	-0.521	-0.347	2.329	-0.84	-3.14	2.269	1.707	-0.701	-1.17	-0.897	0.299	-1.574	-1.153	1.339	2.986	-0.344	-2.473	2.348	0.564	2.108	0.584	-1.006	0.206	0.093	-0.314	1.017	-0.514	2.492	1.443	-0.88	-1.101	0.233	-0.449	-0.043	0.192	-0.358	-2.046	0.431	1.03	-0.676	0.804	-1.771	0.294	-1.09	-1.813	-1.495	0.019	1.2	-0.791	2.569	1.194	-1.562	0.686	0.185	-0.829	0.796	2.18	-0.89	0.361	-0.091	1.123	0.395	-1.472	-0.324	0.059	-0.492	0.878	-2.532	0.262	0.049	0.362	0.221	-1.666	-1.645	0.564	1.114	-0.063	0.46	0.871	0.891	1.389	0.473	-1.327	1.381	0.252	-1.355	-1.713	0.745	1.864	-1.567	-1.314	1.97	1.692	-1.437	-1.099	0.697	0.615	-1.405	-0.227	-0.601	-1.511	0.949	-2.309	-2.113	-1.206	-0.183	-1.131	-2.088	-1.393	-1.101	0.194	1.603	-2.188	0.615	2.092	-0.379	2.119	0.569	0.175	0.51	-1.308	-3.212	-0.299	-0.273	-0.135	0.212	2.152	0.953	0.168	1.457	0.137	0.543	2.291	-0.582	0.031	0.928	-0.011	-0.796	-0.484	-0.924	1.205	0.322	-0.266	0.909	0.569	0.723	-0.015	-0.094	-1.103	0.891	0.631	1.308	-1.092	-0.979	0.531	-1.182	-0.405	0.498	-1.472	-1.045	-0.257	0.23	0.685	-0.223	1.359	1.373	0.222	-0.288	0.402	-0.353	1.108	-0.737	-0.129	2.011	-1.176	-0.19	0.584	-0.587	-1.178	0.068	-1.619	-0.78	1.48	0.314	0.649	1.22	0.304	-0.861	0.836	0.318	0.591	0.901	0.705	0.332	0.439	1.025	-2.481	-0.647	0.426	1.121	-0.025	-0.209	-0.645	0.633	-0.841	1.578	-0.261	0.432	0.149	0.301	0.518	-1.055	-0.265	-0.851	-0.102	-1.721	0.887	0.188	1.147	0.62	0.82	0.691	0.375	-1.232	-1.955
C10orf71	PPI	1	24.12	1.349	0.887	-4.179	1.348	2.187	-0.582	-3.314	-4.099	3.428	0.112	-0.114	0.819	0.862	1.051	-1.515	-0.09	-0.034	2.083	-2.706	1.654	3.584	-0.766	1.493	-3.871	-0.911	1.609	-1.559	-0.785	0.366	-0.297	-1.08	-1.73	0.302	0.579	-1.851	0.906	-0.335	0.529	0.459	-0.342	1.568	0.332	1.055	-0.239	0.194	0.478	0.392	-0.29	0.208	-0.3	-0.034	0.318	2.057	0.664	1.153	-1.355	-0.895	0.415	0.428	1.129	-0.868	-0.204	1.19	-1.46	0.342	0.376	-0.149	0.301	-0.155	1.672	-1.453	0.359	-0.215	-0.286	1.335	0.01	-0.617	-0.557	-1.022	0.175	-0.177	-0.61	-0.374	1.348	0.363	0.325	0.736	-0.756	0.878	0.436	0.071	-0.137	-0.651	0.013	-0.703	1.512	-0.433	-1.245	-0.027	1.958	-1.445	-0.725	-1.583	-1.458	0.627	-0.336	2.452	-0.121	-0.424	2.099	1.758	0.223	-1.366	-0.687	-0.961	-0.01	-1.621	0.954	-1.563	0.642	2.169	0.104	0.004	0.593	-2.498	-0.38	-0.48	-0.885	-1.038	-0.724	0.4	0.574	-0.27	-1.687	0.639	-0.846	2.73	-0.302	-0.064	1.075	-0.453	-2.035	-1.016	2.878	-0.787	0.802	0.249	-0.757	-0.198	0.067	-0.048	-1.089	0.671	0.668	0.465	0.046	0.742	-1.028	1.461	0.09	1.181	2.158	0.274	-0.672	-0.159	0.671	-0.498	1.135	1.481	0.3	1.432	-1.269	0.243	-1.104	0.268	0.195	-0.545	-0.144	-0.234	0.554	-1.152	-0.422	-0.838	-2.297	1.138	0.762	0.105	-0.484	-0.204	1.986	0.351	0.565	-1.016	0.137	-0.207	0.547	0.032	0.327	-3.131	0.866	0.086	-0.087	0.193	-2.09	-0.12	-1.569	-0.788	1.751	-0.384	1.905	2.102	-2.539	0.516	-1.755	0.295	0.761	-0.15	0.81	-2.705	-2.435	-1.64	0.447	-0.185	-1.3	0.535	-1.422	-0.4	1.593	-0.12	-0.622	0.77	-1.068	0.943	-1.388	1.346	-1.077	-0.737	0.024	-0.33	0.22	1.331	0.227	-2.452	0.682	0.925	1.248	1.962	-1.172	-0.899	2.222	-1.671	0.529	1.107	-1.692	-0.689
PDK1	target	1	6.262	-0.342	-0.859	-1.386	0.843	-0.432	-0.335	-0.229	0.603	-0.29	0.773	0.049	-0.27	-0.118	0.159	-0.628	0.771	-0.269	-1.002	0.202	-0.29	-0.345	1.214	-0.372	-1.271	0.702	0.262	-0.075	-0.312	0.26	-0.438	-0.172	-1.042	0.715	-0.56	0.452	0.075	0.027	0.146	-0.458	0.337	-0.37	-1.269	0.249	0.559	-0.037	-0.163	0.364	-0.023	-0.144	0.394	-0.272	0.652	-0.393	-0.337	0.309	-0.319	-0.105	0.544	0.007	-0.89	-0.216	0.37	-0.299	0.583	0.318	0	-0.17	0.142	0.233	0.695	0.067	0.197	-0.083	0.484	-0.137	0.195	-0.747	0.071	-0.187	0.76	-0.006	-0.529	0.109	0.513	-0.412	0.515	0.375	0.709	-0.092	0.245	0.702	0.111	-0.194	0.301	-1.053	0.115	-0.443	0.27	-0.257	0.608	-0.725	-0.321	0.131	-0.111	0.01	-0.009	0.536	-1.027	0.546	0.511	-0.095	-0.808	-0.23	-0.564	0.043	0.385	0.854	-0.882	0.5	-0.155	0.573	-0.304	-1.022	-0.894	-0.094	0.268	0.873	-0.581	-0.379	-0.629	0.642	-0.408	-0.468	-0.356	0.336	0.012	0.242	0.328	-0.236	-0.192	-0.591	-1.179	0.358	0.11	0.002	0.178	0.323	0.754	0.536	0.264	-0.084	-0.557	0.028	0.012	0.045	-0.359	-0.302	-0.291	-1.182	-0.218	0.106	0.402	0.148	0.245	-0.285	0.561	-0.494	0.006	-0.135	0.771	0.614	0.025	0.243	0.191	0.135	-0.82	0.222	0.338	-0.447	-0.102	-0.251	-0.523	-0.286	-0.552	0.282	0.492	0.185	0.532	0.471	-0.012	-0.068	-0.384	-0.191	0.392	-0.695	0.199	-0.185	-0.225	0.516	-0.719	0.664	-0.421	0.177	-0.023	0.12	-0.067	-0.756	-0.371	0.246	0.158	0.88	-0.361	-0.645	0.259	0.684	-0.44	-0.213	-0.527	-0.226	0.172	-0.192	-0.198	0.168	0.358	0.138	0.652	-0.077	0.501	-0.156	0.825	-1.103	-0.317	0.753	0.184	-0.224	-1.101	1.003	-0.42	0.298	0.458	0.529	0.026	0.257	-0.864	-0.083	-0.42	0.736	-0.321	-0.063	-0.424	-0.029	0.563	-0.674	-0.086	-0.652
PLCG2	PPI	1	15.799	-2.56	-3.41	1.331	-0.766	-2.277	0.495	2.12	2.414	0.752	1.343	-0.929	-0.045	1.729	1.156	0.827	-1.163	-0.664	0.805	-0.084	-0.215	0.479	0.987	0.064	0.768	1.07	2.075	-1.223	0.222	0.825	0.957	-0.868	-1.513	1.062	-0.571	0.855	-0.193	-0.181	0.599	1.343	0.004	1.023	-2.041	-0.077	0.733	-0.068	-0.506	0.313	0.085	-0.064	0.481	0.001	-0.453	-0.465	-0.269	-0.463	-0.544	0.769	-1.387	0.389	-0.041	0.28	0.061	-0.55	0.944	-0.079	1.321	-1.016	-1.815	0.568	0.304	0.418	1.486	-0.836	0.389	0.885	-0.4	-1.096	0.464	1.009	0.229	-0.573	0.345	-0.152	0.491	0.818	0.827	-0.419	-0.597	-1.142	0.927	1.166	0.79	0.463	0.723	-1.345	1.177	-1.687	0.707	-0.999	-2.102	0.213	1.527	-0.959	-0.699	-0.378	0.891	-0.005	1.031	1.621	1.637	1.478	-0.601	-0.163	0.242	0.548	1.353	-1.025	-0.124	-1.944	-0.302	-0.496	0.057	0.865	-1.408	-1.006	-0.927	0.409	-0.502	-0.378	0.469	0.307	0.481	-0.129	-0.228	-0.631	-0.019	0.73	-1.548	0.525	-0.228	-0.429	1.204	-0.684	0.281	-1.05	0.343	-0.056	0.14	-0.434	-1.192	1.251	0.597	-0.165	-0.78	0.261	0.377	0.443	1.166	1.391	0.147	0.2	-1.63	-0.416	0.319	-0.345	-0.659	-0.595	-1.806	-0.251	0.167	0.326	1.087	-0.086	-1.045	0.366	0.725	2.26	-0.562	-1.724	0.073	-0.612	0.44	0.334	-1.709	0.356	-0.222	0.559	-1.317	0.779	0.941	0.35	-0.175	-0.321	0.428	0.044	-0.571	-0.298	1.123	-0.024	0.785	0.327	1.484	-0.148	1.216	1.777	0.663	-0.948	0.331	1.801	0.646	0.565	0.531	0.987	-0.675	0.022	-0.672	0.767	0.29	-1.379	-0.775	-0.017	-0.652	0.717	-1.218	0.015	-0.555	-0.999	-0.248	-0.041	-0.859	0.35	-1.362	0.311	0.876	0.291	-0.472	0.012	-0.352	-0.904	-1.036	1.355	0.926	-0.892	-0.543	-1.012	-0.386	-1.035	-1.008	0.402	-0.248	0.744	-0.161	0.527	-0.696	0.137
HIST1H4J	PPI	1	1.29	-0.464	-0.155	-0.08	-0.049	-0.004	-0.039	-0.021	0.222	-0.469	0.154	-0.007	0.08	0.074	0.417	0.169	0.158	0.094	-0.223	0.296	0.109	-0.042	0.184	-0.053	0.015	0.892	0.087	-0.085	0.363	0.54	-0.035	-0.091	0.091	0.041	0.123	0.11	-0.272	-0.002	0.188	-0.03	0.635	-0.017	-0.583	-0.165	-0.091	0.025	0.106	0.192	0.337	0	0.291	0.414	0.078	-0.059	0.38	-0.078	-0.269	0.207	0.11	-0.829	-0.25	0.112	0.409	-0.304	0.178	0.107	-0.236	0.211	0.452	-0.025	0.127	-0.045	0.464	0.218	0.144	0.052	0.291	-0.286	-0.115	-0.116	0.278	0.391	-0.283	-0.164	-0.127	0.498	-0.388	-0.075	0.1	-0.038	0.197	0.088	0.232	0.451	0.21	-0.125	0.27	-0.066	-0.009	0.257	-0.379	-0.031	-0.192	0.166	-0.267	0.082	0.077	0.358	-0.34	-0.414	0.158	0.07	-0.472	0.049	0.344	-0.081	-0.062	-0.279	-0.447	0.065	-0.029	0.013	-0.472	-0.211	-0.32	-0.216	0.032	-0.062	0.141	-0.5	0.253	-0.278	-0.186	-0.375	-0.038	0.052	0.252	-0.377	0.043	0.28	0.544	0.246	-0.015	-0.121	-0.262	-0.088	-0.125	0.07	0.037	0.726	0.428	-0.218	0.304	-0.343	0.026	-0.001	0.187	0.222	-0.424	-0.126	0.383	-0.156	0.46	-0.041	0.052	-0.174	0.277	-0.516	0.025	-0.336	-0.145	-0.186	-0.128	-0.196	0.241	0.001	0.296	-0.097	0.132	0.092	-0.114	0.457	0.171	0.095	0.318	-0.156	-0.271	-0.059	0.248	0.32	0.316	0.231	0.258	0.256	0.132	0.138	0.596	-0.279	0.462	0.07	0.43	-0.281	0.18	-0.063	0.275	-0.011	-0.21	-0.169	-0.134	0.024	0.017	0.095	0.25	0.206	-0.33	-0.35	-0.18	-0.535	-0.068	0.1	-0.168	0.074	0.368	0.566	0.71	0.086	0.756	-0.564	-0.064	-0.125	0.276	-0.173	-0.022	-0.347	-0.255	-0.028	-0.066	-0.379	0.307	-0.31	0.075	-0.221	0.154	0.022	0.19	-0.165	-0.179	0.248	0.509	0.397	0.211	-0.083	-0.024	-0.102	-0.77	-0.447
IMPA2	target	1	4.313	-0.608	-1.066	-0.784	0.051	-0.793	-0.329	-0.38	-0.203	-1.18	-0.182	-0.249	0.856	-1.187	-0.236	-0.039	0.978	0.113	-1.005	0.803	0.232	0.049	-1.395	-1.449	0.908	1.083	0.264	0.226	0.98	0.354	0.227	0.405	0.112	-0.041	1.067	-0.571	-0.697	1.128	-0.046	-0.056	-0.04	0.156	0.291	0.151	0.171	0.644	-0.107	0.368	0.165	0.172	0.509	0.097	0.757	0.033	0.33	0.23	-0.64	-0.171	-0.261	0.116	-0.17	0.57	-0.48	0.53	-0.351	-0.035	-0.479	0.162	0.487	0.968	0.607	-0.601	-0.216	-0.299	-0.625	0.144	0.021	-0.547	0.101	0.39	-0.095	-0.061	0.183	-0.121	0.026	0.027	1.118	0.207	0.605	0.341	0.62	0.037	-0.423	0.619	-0.906	-0.199	0.005	0.03	0.324	0.492	-0.156	-0.199	0.258	0.606	-0.033	0.067	-0.125	0.037	0.294	0.216	-0.148	-0.375	-0.055	-0.003	0.055	0.345	-0.176	-0.296	0.876	-0.104	0.033	0.681	0.296	0.258	-0.111	0.015	-0.168	-0.322	0.096	-0.019	0.627	0.299	0.353	0.109	0.798	0.192	0.899	0.145	-0.509	0.426	0.341	0.622	-0.141	-0.152	0.221	-0.385	0.726	-0.252	0.018	-0.126	0.434	-0.436	-0.554	0.409	0.268	-0.794	0.13	-0.323	0.13	0.131	-0.147	-0.036	0.114	0.713	0.019	-0.319	-0.208	-0.058	-0.998	-0.168	-0.153	-0.326	-0.075	-0.275	-0.178	0.537	0.173	0.21	-0.549	0.009	0.569	-0.5	0.985	0.213	0.083	-0.077	0.077	0.845	-0.168	-0.118	-0.083	-0.694	-0.001	-0.014	-0.454	-0.176	-0.3	0.352	0.255	-0.019	-0.126	0.235	-0.449	0.12	-0.206	-0.133	-0.195	0.106	0.047	-0.787	0.125	0.513	-0.459	0.205	-0.096	-0.478	0.125	0.14	0.252	0.362	-0.22	0.689	-0.137	-0.042	0.028	0.598	-0.121	0.293	-0.224	0.057	-0.414	-0.294	0.167	0.732	0.726	0.022	0.097	-0.168	-0.478	0.662	-0.495	-0.339	0.608	-0.057	-0.044	-0.003	-0.455	-0.336	-0.126	-0.193	0.495	0.293	0.37	-0.578	-0.152	-0.016
RAB26	PPI	1	3.587	-0.256	0.059	-0.29	0.062	-0.679	0.405	-0.707	0.363	-0.97	0.189	-0.094	0.549	0.118	0.266	0.179	0.122	-0.118	-0.297	0.407	0.086	-0.269	0.169	0.062	-0.33	0.261	-0.001	-0.232	-0.34	0.444	0.633	0.115	0.878	-0.824	0.086	-0.501	-0.296	-0.694	0.381	-0.386	0.39	-0.487	-0.526	0.279	-0.248	-0.057	-0.146	0.231	-0.208	-0.546	0.641	0.343	-0.012	0.651	0.5	-0.113	-0.71	-0.136	-0.476	0.108	0.3	-0.07	0.726	0.158	0.344	0.335	-0.386	0.294	-0.394	0.237	0.069	0.183	0.257	-0.124	-0.117	0.341	0.373	0.139	-0.124	0.059	-0.377	-0.235	-0.17	-0.51	0.109	-0.004	-0.44	-0.483	-0.017	-0.223	0.129	-0.256	0.346	0.092	0.012	0.282	0.073	-0.067	0.765	0.27	0.343	-0.008	0.422	-0.378	0.242	0.193	0.284	-0.534	0.153	0.095	0.223	-0.335	0.12	0.229	-0.19	0.074	-0.137	-0.531	0.044	0.092	0.102	-0.337	0.342	0.002	-0.25	0.257	-0.207	0.04	-0.08	-0.222	0.226	0.185	-0.065	0.057	-0.273	0.235	0.337	-0.103	0.667	0.457	-0.232	0.303	0.214	-0.493	-0.164	0.17	-0.178	0.635	0.189	-0.166	-0.087	-0.219	0.119	-0.465	-0.412	0.146	0.667	0.436	-0.011	0.451	0.572	0.336	0.205	-0.352	-0.098	-0.172	-0.291	0.315	0.24	0.713	-0.269	-0.168	-0.143	0.007	-0.179	0.303	-0.172	0.166	-0.511	0.43	0.171	-0.346	0.307	0.367	0.11	-0.21	-0.021	0.088	0.15	0	0.066	0.228	-0.651	0.92	-0.023	-0.005	-0.439	-0.227	0.628	0.36	-0.5	0.198	0.074	-0.137	-0.799	-0.185	-0.437	-0.161	0.178	0.19	-0.435	0.145	0.272	0.007	0.23	-0.1	-0.24	-0.022	-0.386	-0.117	0.665	0.144	0.084	-0.443	0.334	0.443	0.076	-0.491	0.186	0.13	0.325	-0.315	0.315	0.105	0.39	0.268	-0.117	0.276	-0.37	-0.044	0.061	0.175	-0.497	-0.103	0.142	0.206	0.426	-0.204	0.223	-0.442	-0.197	-0.011	-0.392	0.359	0.18	-0.023
ART1	PPI	1	4.684	-0.727	-1.217	-2.215	0.342	-0.309	-0.438	-1.127	-0.436	-1.959	0.139	-0.182	0.847	-0.615	0.033	-0.357	-0.473	0.164	-0.571	-1.359	-0.209	-1.461	-0.173	-0.335	-0.038	-0.972	-0.738	0.209	-0.587	-0.637	0.974	0.181	0.971	-0.821	-0.16	-0.904	0.749	-0.071	-0.072	-0.294	-0.32	-1.135	-0.884	-0.076	0.405	0.733	-0.387	0.134	0.317	-0.085	-0.043	0.023	0.414	0.502	0.443	-0.615	-0.753	0.919	0.049	0.385	0.53	-0.255	0.398	-0.028	-0.467	-0.173	-0.838	-0.726	-0.296	0.51	-0.174	0.14	-0.494	-0.478	-0.25	-0.088	-0.4	0.243	-0.052	0.447	-0.545	0.047	0.696	0.362	0.556	0.33	-0.035	-0.637	0.644	-0.316	0.63	0.241	0.377	-0.682	0.784	0.039	-0.414	0.309	1.135	-0.582	0.148	0.007	-0.408	-0.785	0.107	-0.056	-0.56	-0.278	-0.379	0.214	0.151	-0.058	0.163	0.305	-0.73	0.607	0.091	-0.277	-1.1	0.032	-0.064	0.087	-0.354	-0.124	-0.58	-0.07	-0.527	0.005	-0.023	0.396	0.339	-0.368	0.051	-0.413	-0.123	0.671	0.294	-0.329	0.377	-0.052	0.126	-0.07	0.107	-0.163	-0.201	-0.139	0.466	-0.545	-0.401	0.172	0.011	0.72	0.682	0.274	-0.293	0.017	-0.699	-0.182	0.159	-0.133	-0.359	-0.033	-0.11	-0.802	0.656	-0.041	0.135	0.311	-0.01	0.243	0.298	0.356	-0.137	-0.127	-0.638	0.069	-0.063	0.265	-0.339	0.003	-0.322	0.658	-0.297	0.311	0.038	0.143	-0.143	-0.779	0.048	-0.689	-0.713	0.238	-0.133	-0.022	-0.05	0.041	-0.285	-0.255	0.182	0.251	0.568	-0.31	-0.671	0.14	0.201	0.4	-0.298	-0.026	0.129	0.714	0.058	0.047	0.19	-0.344	0.631	-0.08	0.126	-0.185	0.38	0.21	0.404	-0.192	-0.176	0.165	-0.242	-0.028	0.4	0.024	0.051	-0.218	-0.465	0.214	0.109	0.11	0.016	-0.085	-0.189	-0.191	0.312	0.021	0.337	-0.126	0.214	-0.171	0.309	-0.127	-0.211	0.013	-0.272	-0.457	0.268	-0.46	-0.671	-0.093	0.625	0
PARP9	PPI	1	11.006	-1.84	-2.161	0.184	-0.64	-1.207	-0.404	0.097	1.668	-0.568	-0.263	0.007	-1.303	2.368	-0.753	0.242	0.021	-0.503	-0.473	1.16	0.398	-0.287	-0.619	-0.801	0.067	1.023	0.499	-0.614	-0.124	-1.153	-0.353	-0.629	-0.292	-0.612	0.994	0.732	-0.303	0.065	0.053	-1.258	0.222	0.096	0.404	-0.885	0.347	0.752	-0.367	-0.175	-0.622	-0.518	0.31	-0.595	0.268	-0.849	-1.143	-1.194	0.348	0.193	0.065	-0.569	0.591	-0.813	0.384	0.116	0.338	-0.96	1.129	-1.218	-0.306	-0.564	-0.444	-0.842	-0.107	0.363	-1.049	0.063	-0.041	-0.087	-0.403	-0.331	0.51	-0.048	0.331	0.367	-0.29	0.24	-0.202	-0.157	-0.482	0.377	1.385	0.803	-0.557	-0.711	0.385	-0.244	-0.272	0.013	0.679	0.125	-0.98	-0.071	1.38	1.725	-0.026	0.02	-1.324	-0.52	0.508	0.535	-0.65	-0.188	-0.053	-0.598	-0.158	-0.559	-0.454	-0.491	0.247	-0.306	-0.665	0.263	-0.656	-0.098	-0.261	-0.042	0.751	-0.557	0.354	0.766	0.031	-0.24	0.437	0.512	-1.834	0.951	0.025	-0.487	0.431	1.626	-0.363	0.159	1.097	0.22	-0.59	0.64	0.841	-0.051	0.26	0.784	0.874	-0.153	1.071	0.388	0.844	0.164	0.014	-0.839	-0.089	-0.711	-1.367	0.147	0.344	1.4	0.067	0.428	-0.26	-1.079	0.468	-0.38	-0.918	-0.419	0.109	-0.325	0.757	-1.037	0.715	0.184	-0.754	-0.447	-0.167	-0.415	0.376	0.154	0.665	0.107	0.508	0.212	0.249	0.83	1.082	0.39	0.114	0.694	-0.729	0.665	0.177	0.022	0.463	-0.586	0.704	-0.798	-1.331	-0.098	-0.058	0.838	-0.18	0.725	-0.227	0.222	-0.468	0.236	-0.298	0.292	-0.836	-0.708	0.32	0.973	0.21	-0.17	0.304	-0.378	0.517	1.695	-0.756	0.293	-0.755	1.274	-0.834	-0.344	-0.219	0.749	0.353	-0.856	0.144	-0.025	-0.513	0.147	0.295	0.648	-0.753	-0.315	1.586	0.839	-0.563	-0.512	-0.191	1.129	0.472	0.011	-0.281	0.97	-0.723	-0.475	0.086	0.659
MYO1G	PPI	1	13.446	-3.714	-3.472	-1.165	0.455	-2.15	-0.758	-0.402	1.455	-3.891	0.466	-0.134	2.044	-1.824	0.219	-1.126	0.415	0.513	0.491	-0.859	0.123	-1.416	1.74	-0.44	0.881	1.726	-0.797	-0.305	1.419	1.457	-0.559	0.808	-0.325	0.767	0.409	-1.011	-0.062	0.4	0.997	1.039	0.383	-0.579	-0.928	0.532	-0.249	0.534	1.131	-0.33	-0.01	0.903	-0.312	-0.114	-0.356	0.749	0.139	-0.898	-0.317	-0.311	0.523	-0.92	-0.719	-0.912	-0.578	0.324	-1.344	1.448	-1.074	-1.235	0.736	-1.097	0.379	0.316	0.424	2.346	0.659	0.7	-0.995	1.341	0.638	-0.857	-1.458	1.058	-0.527	0.489	2.139	-0.077	-1.258	-0.264	0.059	-0.817	1.169	0.183	-2.057	-1.119	-1.019	-0.505	-0.348	0.2	1.242	-0.506	1.332	0.489	1.183	0.008	0.504	-0.811	-0.487	-0.12	0.02	-1.131	-0.331	0.621	-0.243	1.049	1.598	0.179	-2.214	0.915	-0.742	-0.2	-0.378	-0.318	0.513	1.55	1.299	-0.682	0.236	0.166	0.207	-0.713	-0.686	1.197	-1.421	-0.965	-0.475	-0.372	0.162	-0.669	0.244	-0.135	-0.628	-0.968	-0.016	1.156	1.023	0.09	-0.845	-0.441	0.033	-0.614	0.014	-0.419	1.119	-0.281	-0.395	-0.541	0.128	0.619	0.114	-0.016	0.639	-0.017	-0.331	0.185	-0.517	-1.093	-0.52	0.07	0.029	1.266	0.442	-0.372	0.15	0.978	0.546	0.333	-0.58	-1.528	0.003	-0.251	-0.246	0.246	1.771	1.123	1.305	-1.581	-0.352	0.179	0.406	0.214	0.301	0.304	-0.176	-1.184	0.185	-0.783	0.153	-0.509	0.505	-0.392	0.234	0.39	-0.348	-0.152	0.104	-0.313	0.752	1.168	-0.243	0.315	0.456	-1.394	0.932	-0.067	0.625	-1.409	1.097	0.67	-0.517	1.119	-0.032	-0.127	-1.172	0.604	-0.052	0.844	0.813	-1.085	-0.47	-0.555	1.091	0.517	-0.424	0.665	1.017	-0.004	0.385	-0.158	-0.739	-1.402	-0.254	-0.841	-1.269	0.583	1.095	0.598	0.016	-0.415	-1.543	-1.352	-0.588	-2.191	0.045	-0.506	1.078	-0.726
BAD	PPI	1	2.9	1.008	-0.056	-1.63	0.154	2.47	0.138	-0.207	-0.835	0.188	0.202	-0.424	0.042	-0.718	1.357	-0.566	0.975	-0.465	0.731	0.219	-0.909	-0.084	0.036	0.234	-0.173	0.019	0.133	0.3	1.356	0.47	-0.116	-0.512	-0.276	-0.192	-0.06	0.201	0.383	-0.432	0.426	-0.429	0.946	-0.599	0.097	-0.061	0.159	0.116	0.637	0.32	0.005	-0.095	-0.399	0.077	-0.708	-0.199	0.118	-0.144	0.07	0.072	-0.229	0.28	0.539	-0.181	0.538	-0.495	-0.304	0.071	-0.192	0.377	0.235	0.092	-0.074	0.293	0.428	-0.542	0.728	0.308	-0.313	0.006	0.086	0.427	-0.138	0.11	0.416	0.258	0.391	0.036	-0.017	0.16	0.059	0.942	-0.009	-0.333	-0.118	0.557	-0.09	0.102	-0.197	-0.624	-0.191	-0.552	0.257	-0.482	-0.113	-0.26	-0.018	-0.129	0.219	0.04	-0.047	0.383	0.062	-0.042	-0.074	0.09	-0.053	0.322	0.102	-0.274	0.469	0.303	0.107	-0.109	-0.308	0.078	-0.542	0.538	0.217	-0.096	-0.137	0.013	0.342	-0.128	0.109	-0.606	-0.349	-0.167	-0.032	-0.054	-0.124	0.165	-0.032	-0.312	0.119	-0.106	0.868	-0.214	-0.497	0.296	0.163	0.088	-0.096	0.393	0.155	-0.471	0.097	-0.562	0.085	-0.494	0.185	0.098	0.378	-0.287	0.217	0.053	-0.244	-0.187	0.149	0.009	-0.178	0.111	0.313	0.083	-0.271	0.227	-0.421	0.154	0.725	-0.037	0.068	-0.187	-0.093	-0.03	0.028	-0.015	0.093	-0.205	-0.352	0.203	-0.116	-0.564	-0.295	-0.078	-0.303	0.16	-0.323	0.545	-0.107	0.154	0.805	0.003	0.012	-0.199	0.174	0.14	-0.387	0.311	-0.032	-0.086	-0.28	-0.194	0.138	-0.01	0.095	0.04	0.2	0.146	-0.321	0.01	0.009	-0.089	-0.068	-0.602	0.256	-0.259	0.087	0.136	0.116	0.05	-0.237	-0.042	-0.096	-0.2	0.332	0.129	0.088	-0.061	-0.221	0.174	0.05	-0.301	0.013	0.623	-0.179	-0.209	-0.249	-0.688	-0.091	0.053	0.038	-0.229	-0.052	-0.031	0.133	0.013	-0.155	0.423
TAF10	PPI	1	4.185	0.388	0.648	-1.198	-0.139	1.14	-0.367	-1.839	-1.245	-1.061	-0.18	-0.161	0.901	-0.657	0.073	-0.154	1.66	0.358	-0.841	0.402	-0.015	0.557	-2.178	-1.137	-0.878	0.59	0.618	-0.701	0.81	-0.924	0.319	-0.287	0.35	-0.616	0.437	0.441	-1.278	0.215	-0.236	-0.942	-0.195	-0.377	0.238	0.53	1.277	-0.366	-0.542	0.333	-0.8	-2.081	-0.357	-0.564	-1.313	1.03	0.02	-0.702	-0.607	-0.404	0.108	0.155	-0.048	0.586	0.938	0.099	-0.987	1.026	0.512	0.576	0.476	0.228	-0.312	0.028	0.434	-0.195	0.198	0.562	-0.26	0.003	-0.112	0.224	0.085	-0.044	0.009	-0.143	0.665	-0.26	0.114	0.135	0.012	-0.104	-0.284	0.306	-0.365	0.21	-1.293	-0.203	0.708	0.376	0.265	1.222	-0.705	-0.233	0.237	0.232	-0.323	0.187	1.082	0.481	-0.459	0.228	-0.084	0.55	0.092	0.057	-0.371	-0.149	0.174	-0.11	1.039	-0.485	-0.339	-0.079	-0.322	-0.341	-0.526	0.062	-0.401	-0.219	0.35	-0.031	-0.791	0.124	0.272	0.025	-0.398	-0.107	0.84	-0.191	-0.344	-0.224	0.085	0.19	-0.168	0.275	0.335	0.225	0.942	0.362	0.441	0.062	0.267	-0.05	-0.372	0.482	0.363	0.191	-0.202	0.085	0.566	-0.068	-0.427	0.398	-0.124	0.623	0.442	-0.041	0.474	-0.708	-0.774	-0.288	0.107	0.5	0.279	-0.037	-0.01	0.165	-0.006	-0.014	-0.228	-0.262	0.219	0.155	0.538	-0.259	0.415	-0.254	0.247	-0.108	-0.137	0.611	-0.267	0.308	-0.235	0.036	0.06	0.068	0.138	0.48	0.094	-0.205	-0.162	0.185	-0.553	-0.077	-0.738	-0.596	-0.142	0.431	0.187	-0.084	0.6	0.433	0.237	-0.121	0.176	0.831	0.074	-0.082	0.775	-0.212	0.204	-0.299	0.053	-0.418	-0.143	0.224	-0.412	-0.083	0.088	0.302	-0.169	-0.178	0.121	0.266	-0.438	-0.27	0.219	-0.019	-0.392	-0.075	-0.018	-0.125	0.428	0.022	-0.154	0.414	0.104	-0.566	-0.043	-0.091	0.781	0.631	-0.471	0.308	-0.411	0.056
EIF1AX	PPI	1	1.656	-0.71	-0.391	0.006	-0.008	-0.379	0.262	0.397	0.046	-0.117	0.265	0.003	-0.135	0.519	0.666	0.398	0.172	0.024	0.085	0.086	-0.013	0.362	0.079	-0.274	0.123	0.618	-0.2	-0.515	0.292	0.703	0.142	-0.002	-0.619	0.065	-0.129	0.097	0.093	0.355	0.029	0.348	0.41	0.16	-0.37	-0.039	-0.384	-0.346	0.069	0.2	-0.04	-0.121	0.165	-0.286	-0.095	-0.189	0.341	-0.076	-0.055	0.026	-0.064	0.248	-0.038	0.395	0.273	0.042	-0.202	-0.217	-0.235	-0.203	0.031	0.39	0.017	0.29	0.282	0.086	0.239	0.301	0.774	-0.022	-0.219	0.134	-0.195	-0.258	0.007	-0.246	0.014	-0.175	-0.375	-0.073	0.144	-0.252	-0.182	-0.252	0.186	0.327	-0.161	0.194	0.137	0.037	0.217	-0.189	0.053	-0.361	-0.077	0.37	0.098	0.233	0.283	-0.053	0.281	-0.06	-0.198	0.257	-0.013	0.116	-0.082	-0.249	0.091	0.08	-0.288	0.046	-0.162	0.288	0.058	-0.022	-0.065	-0.046	-0.196	-0.073	0.036	-0.316	0.746	0.005	-0.055	0.322	0.104	-0.266	-0.08	-0.176	0.484	0.078	0.304	0.153	-0.461	0.469	-0.174	0.326	0.117	-0.004	-0.196	0.222	0.124	0.228	-0.218	-0.022	0.009	0.118	0.355	-0.501	-0.184	-0.222	0.13	0.15	0.245	-0.099	0.236	-0.1	-0.04	0.007	0.013	-0.26	0.313	0.078	0.089	-0.207	-0.01	-0.227	-0.458	-0.231	-0.086	-0.553	-0.217	0.234	-0.342	0.084	-0.133	-0.199	-0.04	0.104	0.608	-0.215	0.141	0.232	-0.167	0.272	-0.005	0.436	-0.02	0.048	-0.35	0.061	0.294	-0.12	0.094	-0.225	-0.07	0.192	-0.159	-0.272	-0.038	-0.198	0.152	-0.215	0.163	0.162	0.408	0.073	-0.055	0.298	-0.064	-0.135	0.109	0.037	0.555	0.204	-0.164	-0.099	-0.196	0.063	0.227	-0.119	0.021	-0.069	-0.198	0.032	0.235	0.174	-0.117	-0.039	0.345	-0.298	0.371	0.084	0.129	-0.214	0.04	0.196	-0.092	0.102	0.315	-0.136	0.04	0	-0.646	-0.058	-0.278	-0.15
GLP2R	target	1	7.666	-1.099	-2.303	-1.834	-0.337	-1.236	-0.153	-0.396	2.567	-2.07	0.377	0.557	0.816	-0.122	0.059	-0.517	-1.659	-0.669	0.293	-0.682	0.437	-1.588	0.045	0.535	-0.622	-0.639	-0.906	0.153	-0.556	0.335	0.942	-0.824	0.237	-1.282	-0.018	0.812	0.175	-0.616	-0.902	-0.302	0.113	0.462	-0.244	0.076	-0.766	-0.273	-0.071	0.439	0.609	0.404	-0.432	-0.636	-0.537	-0.295	0.688	0.277	-0.034	-0.678	0.557	-0.62	-0.779	-0.977	-0.183	0.242	0.751	0.169	-0.472	0.44	-0.09	0.002	0.184	0.04	1.374	-0.396	0.367	-0.811	-0.129	0.092	0.786	-0.169	0.815	0.131	-0.177	0.805	-0.157	0.485	0.332	-0.295	-0.107	0.281	-0.367	-1.418	0.325	0.221	0.256	-0.706	-0.196	0.09	1.273	0.036	-0.639	0.27	-0.522	0.224	-0.336	0.126	0.013	0.379	1.475	-0.395	0.139	-1.406	0.294	-0.267	0.392	0.711	-0.407	-0.903	-0.165	0.327	-0.266	-0.161	0.513	0.557	0.332	0.513	0.573	-0.754	0.03	-0.183	-0.789	0.952	-0.267	0.333	0.734	-0.481	-0.181	0.155	0.868	-0.471	1.308	0.373	-0.291	-0.477	-0.71	-0.166	-0.476	-0.089	-0.318	0.086	0.117	0.12	-0.715	-0.211	0.103	0.227	-0.588	0.029	-0.347	-0.231	0.114	-0.657	0.117	0.027	-0.082	0.862	-0.67	-0.244	-0.072	0.108	-0.636	0.734	-0.854	0.693	-0.881	-0.245	0.248	0.095	0.31	-1.022	-0.379	0.835	-0.678	-0.169	-0.971	0.134	-0.098	-0.102	0.921	0.213	0.941	-0.425	0.122	0.86	0.636	-0.423	-0.445	-0.243	0.568	-0.992	-0.248	0.039	0.126	-0.034	0.396	-0.117	-0.021	0.281	0.366	-0.143	0.469	-0.428	0.624	0.411	0.659	0.373	-0.109	-0.103	-0.256	0.803	1.523	0.639	-0.098	0.011	-0.689	-0.098	1.488	0.137	-0.162	-0.454	-0.684	-0.192	0.114	-0.513	0.279	0.563	-0.222	-0.521	0.848	-0.099	0.048	-0.067	0.318	0.257	0.023	0.733	-0.584	-0.747	0.164	-0.535	-0.257	-0.499	-0.768	-0.405	0.238	-0.834
CNTNAP4	PPI	1	17.698	-0.637	-4.156	-1.802	1.355	0.895	1.635	-1.765	4.137	-3.096	1.853	-1.367	0.684	1.255	1.759	0.642	-0.739	-0.38	0.645	0.377	-1.702	0.9	1.381	1.528	0.184	-2.323	2.612	1.087	0.968	-1.916	0.147	-1.072	1.835	-1.217	0.057	-1.382	0.625	-1.028	-0.341	-1.939	-0.837	1.902	-1.147	0.91	1.172	0.219	-0.862	0.73	0.613	-0.195	-0.214	0.221	-1.038	1.26	-0.515	1.402	-1.333	1.95	0.949	-0.929	0.564	0.809	0.44	-0.339	2.113	2.108	0.397	0.547	0.628	0.179	0.798	0.878	-0.514	-0.467	-2.133	0.06	1.106	-0.314	1.37	1.428	1.433	0.253	-0.033	1.027	0.356	-1.403	-0.322	0.214	-1.412	0.152	-0.156	1.713	-0.301	-1.505	0.395	1.019	-2.154	-0.427	1.407	1.559	-0.628	1.087	-1.112	0.212	1.55	-0.869	0.623	0.375	1.103	-0.339	-0.353	1.863	-0.86	-0.425	-0.217	1.088	-0.716	-0.223	-0.221	-0.484	-1.683	-0.942	1.06	-0.776	0.116	-0.428	0.939	1.053	-1.139	-0.146	0.215	0.264	-0.788	-0.788	-0.456	0.86	1.128	-1.151	-0.861	-0.498	-1.19	0.826	0.684	0.187	1.936	-0.682	-0.429	-1.249	-1.505	-1.181	0.273	1.05	-0.763	0.05	-1.177	-0.167	0.059	-0.839	0.402	-1.643	-1.997	0.245	-0.672	0.715	1.011	0.455	2.589	1.121	1.019	1.301	0.231	0.71	-0.769	-0.317	1.225	-1.674	2.096	-0.649	0.652	-0.065	1.11	-0.839	0.01	1.652	-0.323	0.729	-0.825	-0.775	-0.093	0.709	-0.191	-0.675	-0.516	-0.517	0.412	0.815	0.397	0.748	-1.47	1.2	0.198	-0.6	0.116	-0.057	1.478	-0.62	-0.193	0.715	-1.448	1.842	-0.134	-1.145	-0.264	-0.756	0.351	1.159	-1.428	-0.646	-1.202	0.334	2.152	0.201	0.702	1	-1.07	0.988	-0.791	-2.075	-0.064	0.287	-0.534	1.066	0.99	0.831	0.311	0.214	-1.212	0.002	0.499	-0.378	2.672	-0.677	-0.134	-0.772	0.787	-0.408	0.052	0.004	-0.534	-0.371	-0.792	-1.682	1.353	0.077	-1.302	0.841
CLASP2	PPI	1	20.965	0.265	-5.271	-3.389	-0.138	2.623	1.264	-1.156	2.568	-0.525	1.162	0.963	1.053	-0.199	2.646	-4.052	2.184	-0.984	0.551	0.363	-1.134	-1.584	-1.401	-0.415	-0.508	-0.007	-1.433	-1.045	-0.282	0.451	-0.012	0.371	0.107	-1.052	-0.838	-1.819	-0.604	-0.645	1.164	-2.19	0.356	-0.955	-2.061	-0.449	1.874	-0.094	-1.233	1.072	3.378	-2.892	0.937	-1.107	-2.83	0.355	0.664	0.344	-2.503	-0.22	-0.162	0.257	-1.41	1.58	0.997	-0.272	0.934	-0.051	-0.839	-3.089	0.144	1.453	-0.251	-2.307	-1.96	0.911	-1.015	0.289	-0.948	0.6	-1.377	-1.517	-1.697	0.634	-1.211	-0.725	2.144	-1.491	0.792	-0.728	-2.102	0.85	-1.464	1.129	0.051	0.659	-0.445	1.596	0.083	2.932	-1.2	-1.946	-1.095	1.312	-0.133	-0.527	0.889	-0.491	0.613	-1.152	-0.549	0.058	-3.302	-2.009	0.526	1.299	-1.67	-0.916	1.411	2.012	-0.623	2.348	-2	-0.2	1.109	1.282	-2.573	-0.864	-1.709	-0.797	3.233	1.258	0.073	-0.663	0.281	-1.385	-1.686	1.113	-0.577	-0.322	-1.318	-0.24	1.033	-0.317	-0.851	0.419	1.468	0.486	0.129	0.777	0.586	0.458	-0.34	0.731	-1.703	0.029	0.01	-0.803	1.192	0.003	-0.615	0.039	-0.544	0.372	-1.907	-0.218	-0.975	-2.052	0.82	-0.221	2.683	-1.025	0.95	-0.532	-0.524	-0.468	0.395	-0.157	-0.063	-0.68	0.274	0.907	0.292	1.641	-0.177	-1.005	1.05	0.354	-0.274	1.108	1.89	0.996	-0.234	1.838	0.602	-0.843	0.96	-0.216	-3.325	-0.228	1.1	-1.117	-1.056	-0.93	1.497	-0.898	0.565	1.227	-0.851	0.371	1.428	0.359	-3.16	-0.278	-1.008	0.945	-0.345	0.878	0.804	0.466	1.025	0.304	-2.771	0.052	0.85	-0.999	-0.834	1.043	0.134	0.383	-1.009	-0.299	1.295	1.586	-1.984	-1.035	-0.86	0.079	-0.635	-0.488	1.368	0.002	-0.312	1.207	-0.224	0.306	-0.292	-1.94	-1.5	-0.968	-0.856	-1.327	0.714	1.188	2.301	1.58	0.671	1.312
APOA1BP	PPI	1	3.89	-0.668	-0.312	-0.412	-0.051	-0.474	0.322	-0.8	0.371	-1.188	0.219	0.091	0.292	-0.138	0.316	-0.043	0.028	0.01	0.162	-0.025	-0.013	-0.596	0.498	-0.085	-0.174	0.718	-0.011	-0.153	-0.048	0.38	-0.495	-0.553	0.297	0.03	-0.231	0.072	-0.001	-0.07	-0.271	-0.505	0.352	-0.166	0.485	-0.399	-0.02	-0.02	0.208	0.075	0.26	0.47	-0.574	-0.285	0.58	-0.181	0.156	0.2	0.275	0.961	-0.647	0.034	-0.215	0.436	-0.384	-0.014	0.012	0.133	-0.489	0.393	0.131	-0.026	-0.017	0.177	0.194	-0.145	0.044	0.076	-0.303	-0.269	0.539	0.157	0.212	-0.053	0.279	-0.038	0.311	-0.045	-0.052	0.011	-0.384	0.345	-0.767	-0.146	-0.227	0.476	-0.297	1.04	-0.026	-0.022	-0.198	0.062	-0.368	-0.256	-0.298	0.549	-0.169	-0.246	0.236	-0.526	0.442	-0.367	0.623	-0.111	0.017	-0.115	-0.652	0.172	-0.344	0.042	0.357	-0.237	0.108	0.22	-0.107	-0.001	0.308	0.572	-0.3	-0.117	0.323	0.174	0.38	-0.163	-0.373	0.246	0.367	-0.374	-0.171	-0.209	0.236	-0.144	-0.282	-0.172	0.105	-0.257	0.239	-0.19	0.531	0.164	-0.039	-0.513	-0.369	0.319	-0.156	0.022	0.065	-0.487	-0.035	-0.268	-0.319	0.156	0.303	0.299	0.055	-0.251	-0.259	-0.454	0.405	-0.065	0.3	-0.445	0.345	0.185	0.229	0.18	0.051	0.019	0.061	0.061	0.318	-0.113	-0.259	-0.013	0.54	-0.073	-0.467	0.207	0.008	-0.291	0.191	0.405	0.647	0.605	0.208	-0.507	0.799	0.177	-0.031	-0.797	-0.036	-0.369	0.403	-0.235	0.371	0.362	0.109	0.205	0.162	-0.035	-0.469	-0.008	-0.124	-0.227	-0.32	0.315	0.157	-0.079	-0.028	-0.034	0.39	0.091	-0.557	-0.621	-0.674	-0.028	0.606	-0.452	0.158	0.23	0.13	-0.267	-0.338	0.199	-0.374	0.517	0.155	-0.156	0.546	0.217	-0.362	-0.399	0.013	-0.507	-0.462	-0.046	0.355	-0.379	0.054	0.464	-0.171	-0.427	-0.077	0.557	0.246	0.393	0.662	0.314
CXCL8	target	1	1.428	-0.574	-0.352	0.143	-0.112	-0.334	0.014	0.134	0.13	-0.486	0.089	-0.095	0.1	-0.129	-0.053	-0.1	0.193	-0.227	0.02	-0.092	0.013	-0.097	-0.08	-0.123	0.107	-0.193	-0.291	-0.165	-0.016	0.22	0.144	0.131	0.065	-0.022	0.007	0.13	-0.308	0.235	0.125	-0.153	0.225	-0.102	0.426	0.14	0.048	-0.044	-0.321	-0.258	-0.045	-0.03	0.437	-0.005	0.446	0.047	-0.018	-0.361	-0.198	-0.13	-0.238	0.167	0.038	0.14	-0.061	0.097	-0.033	-0.052	0.029	0.062	-0.083	0.169	0.016	-0.136	-0.048	-0.2	0.125	-0.16	-0.022	-0.096	-0.009	-0.418	-0.167	0.162	0.141	-0.14	0.223	-0.248	0.383	0.398	0.104	0.121	0.06	-0.215	0.224	0.269	0.175	-0.246	0.106	0.171	0.208	0.2	-0.003	-0.081	0.076	-0.22	0.103	-0.198	0.206	-0.219	0.397	0.191	0.103	0.112	-0.21	0.205	0.303	0.347	0.111	0.168	0.159	-0.46	0.107	0.07	0.497	0.158	-0.433	-0.175	0.121	0.249	-0.039	-0.435	0.002	0.028	0.038	-0.357	0.021	-0.211	-0.379	-0.059	0.261	-0.148	0.147	-0.063	-0.053	-0.362	0.081	-0.068	0.246	-0.27	0.091	-0.004	0.086	-0.067	-0.237	0.109	-0.256	0.152	0.422	0.014	-0.001	0.034	-0.229	0.177	-0.19	-0.072	-0.046	0.039	-0.472	0.441	-0.226	0.174	-0.181	0.062	-0.061	0.212	-0.306	-0.201	-0.105	-0.034	0.448	-0.207	0.316	-0.199	-0.073	-0.122	0.102	-0.105	-0.27	-0.358	-0.019	0.107	-0.226	-0.058	0.234	0.194	0.221	0.063	-0.109	0.456	0.279	-0.006	0.287	-0.025	-0.061	0.198	-0.082	-0.038	-0.097	-0.179	-0.277	-0.256	0.093	0.107	0.263	-0.062	-0.074	0.073	-0.115	-0.019	0.128	0.286	0.063	0.14	0.262	-0.285	-0.043	0.458	0.018	0.026	-0.208	-0.13	-0.061	-0.281	0.162	-0.255	0.183	-0.068	0.014	0.241	0.307	-0.171	0.21	-0.056	0.197	0.434	-0.011	-0.09	0.31	-0.06	-0.256	0.048	-0.127	-0.098	-0.097	0.019	0.245	0.343
PENK	PPI	1	4.181	-1.349	-1.071	-0.01	-0.274	-0.688	-0.374	0.777	-0.678	0.162	0.485	-0.513	0.504	-0.532	0.659	0.967	-1.164	0.075	-0.409	0.283	-0.17	0.009	0.566	0.288	-0.711	-0.458	-1.748	0.892	-0.393	0.476	1.115	0.404	-0.052	-0.036	-0.516	-0.613	0.327	-0.373	0.192	0.246	0.359	-0.333	-0.692	0.026	-0.239	0.43	-0.005	1.136	0.649	-0.612	-0.842	0.233	0.06	0.254	0.634	0.209	-0.304	0.69	-0.793	0.018	-0.832	0.226	0.665	-0.257	-0.204	0.429	-0.74	-0.381	0.408	0.225	0.577	0.577	0.011	-0.671	0.005	-0.28	-0.478	-0.431	-0.805	0.27	0.164	-0.148	0.767	0.277	-0.074	0.02	-0.547	0.675	-0.774	-0.208	1.251	-0.456	-0.29	-0.024	-0.169	-0.1	-0.438	0.348	-0.46	-0.857	0.361	0.223	0.188	-0.375	0.515	0.157	0.28	0.302	-0.109	-0.145	-1.013	0.006	0.295	0.285	-0.121	-0.096	-0.396	-0.088	0.062	0.442	0.194	-1.087	0.448	0.194	0.089	-0.515	-0.434	0.244	-0.23	0.504	0.069	0.152	-0.709	-0.352	-0.308	-0.332	-0.459	0.689	0.19	-0.381	-0.423	0	0.428	-0.148	-1.005	-0.397	0.624	0.286	0.679	-0.699	-0.298	0.257	-0.7	0.947	0.745	0.474	0.353	-0.291	-0.248	-0.63	-0.739	-0.062	0.124	-0.332	-0.253	0.23	0.135	0.594	-0.323	0.888	-0.589	-0.463	0.248	-0.378	0.508	0.55	0.347	-0.013	0.544	0.513	-0.255	-0.03	0.234	-0.754	0.123	0.012	0.445	-0.487	0.158	0.553	-0.153	0.104	0.187	0.639	0.603	0.639	0.264	0.157	-0.698	0.141	0.286	-0.188	-0.228	0.491	0.254	-0.712	0.05	-0.281	-0.157	0.13	0.174	-0.629	0.725	0.023	0.514	0.849	0.353	1.23	-0.016	0.395	-0.414	0.446	0.674	-0.211	0.618	0.42	0.046	-0.122	-0.06	0.325	-0.237	-0.783	-0.456	-0.185	0.531	0.125	0.666	-1.109	0.233	-0.654	0.449	-0.274	0.661	-0.127	-0.026	0.047	0.277	-0.029	-0.445	1.167	-0.109	0.239	0.018	-0.316	-0.148	0.378
AP4S1	target	1	1.915	0.288	-0.389	0.052	-0.294	-0.003	0.545	0.254	0.154	-0.112	0.579	0.305	0.16	0.295	0.309	-0.179	0.079	-0.652	0.168	0.112	-0.296	-0.245	-0.035	0.119	0.295	0.06	-0.04	0.243	0.327	-0.081	0.145	-0.251	-0.194	0.047	0.159	0.2	-0.151	0.2	0.427	0.405	-0.113	0.118	0.256	-0.118	0.122	-0.246	-0.058	0.074	0.109	0.015	-0.112	-0.197	0.004	0.075	-0.129	-0.448	-0.32	-0.26	-0.094	0.125	0.011	-0.245	-0.133	-0.066	0.271	0.042	0.162	0.034	-0.442	0.131	0.023	-0.064	-0.041	-0.004	0.266	-0.197	-0.417	-0.176	-0.323	-0.02	0.129	-0.452	0.11	-0.126	0.272	0.043	0.107	0.209	0.178	0.263	-0.205	0.534	-0.333	-0.292	0.099	-0.234	0.251	0.106	-0.073	0.095	-0.043	-0.427	0.026	0.278	-0.025	-0.206	0.016	0.214	0.458	0.154	-0.123	-0.018	-0.054	0.083	-0.354	0.146	0.165	-0.002	0.135	0.057	0.448	0.018	0.137	-0.219	-0.098	-0.12	-0.361	-0.273	-0.143	-0.039	-0.018	0.262	0.342	-0.402	0.02	-0.045	0.091	-0.382	0.352	0.082	-0.088	-0.09	-0.251	-0.092	0.192	0.019	0.41	-0.044	0.054	0.008	0.153	-0.189	0.145	0.119	-0.009	0.023	-0.263	0.138	-0.086	-0.022	-0.096	0.065	-0.176	-0.35	-0.132	-0.077	0.047	-0.047	-0.118	-0.003	0.004	-0.173	-0.038	-0.312	0.176	-0.269	-0.196	0.065	-0.148	-0.072	0.239	-0.125	0.041	-0.214	0.063	0.017	0.227	-0.015	0.417	0.181	0.044	0.113	0.038	-0.131	-0.278	0.306	0.065	0.019	0.043	-0.206	-0.179	0.164	0.039	-0.313	0.11	-0.44	-0.093	0.256	-0.129	-0.168	-0.075	0.006	0.096	-0.049	0.093	0.073	-0.237	-0.121	-0.051	-0.122	-0.104	-0.106	-0.332	0.032	-0.17	-0.032	-0.279	-0.046	0.039	0.327	0.225	0.187	0.314	0.187	0.079	-0.003	-0.042	0.055	-0.355	-0.011	0.092	-0.454	-0.006	0.365	0.086	0.06	0.126	-0.23	0.201	-0.089	-0.039	-0.174	0.036	-0.148	0.276	-0.263
SYN2	PPI	1	10.426	1.233	0.595	-4.33	0.368	4.288	-0.559	-5.263	-4.239	1.932	0.416	-1.987	-1.325	2.745	0.982	-0.135	2.499	-4.712	0.358	-3.31	0.731	0.832	-1.883	3.818	3.6	-3.136	1.414	-0.26	4.038	1.378	-2.124	-2.147	1.533	0.108	0.671	1.518	-1.547	-0.941	1.321	0.405	0.061	0.39	-0.185	0.98	-0.245	-2.248	2.162	0.839	0.016	-0.152	-1.308	0.484	0.958	0.952	-0.923	0.508	0.077	-0.918	-1.079	-1.354	0.182	0.15	0.167	0.547	0.185	0.665	0.388	0.046	-0.912	0.927	-1.346	0.218	0.637	0.036	-0.285	1.125	-0.182	-0.086	-0.898	-0.027	-0.414	-0.839	0.257	-0.24	-0.132	0.113	0.609	-1.14	0.485	-0.08	-0.907	0.656	-0.588	0.198	-0.463	0.282	-0.507	0.931	1.136	0.046	-0.519	0.136	-0.203	-0.405	-0.043	0.594	0.851	1.413	-0.12	-0.963	-0.24	1.128	-0.217	-0.563	0.648	0.915	0.611	1.438	-0.227	-0.755	0.092	-0.537	1.263	0.442	0.029	-0.467	-0.274	-0.571	-0.512	-1.582	0.164	0.516	0.185	0.391	0.413	0.326	1.064	-0.253	-0.783	0.946	-0.884	0.664	-0.969	-0.806	-1.056	-1.482	-0.218	-0.363	0.854	-0.481	-0.031	-0.513	0.161	0.502	0.055	-0.073	-0.155	0.499	-0.038	0.691	-0.142	0.88	-0.388	-0.775	-0.396	0.118	0.271	-0.619	0.079	-0.768	0.933	-0.139	-0.485	-0.926	0.464	0.082	-0.419	1.079	-0.881	0.894	0.304	0.787	-0.225	0.43	-1.191	-0.348	-0.548	1.053	-0.16	1.204	0.293	0.695	-0.61	0.066	0.908	0.285	-0.492	-0.096	0.17	-1.114	-0.654	0.668	0.425	1.11	0.796	-0.78	-0.144	0.051	-0.219	0.064	-0.493	-0.1	0.774	0.136	0.553	-0.541	-0.262	0.16	-0.066	0.432	0.861	-0.161	0.43	-0.901	-0.313	0.241	0.086	-1.132	0.375	0.857	0.1	0.301	0.355	-0.601	-0.117	1.109	0.346	1.501	-0.511	-0.373	-0.267	-0.007	0.134	-0.977	0.436	0.624	-0.572	-0.401	-0.117	-0.289	-0.688	0.384	0.154	-0.902	0.132	0.003
F11	target	1	7.181	-0.442	-0.889	0.111	-0.508	-0.681	0.553	-0.026	2.232	-0.874	0.642	0.013	-1.192	1.054	0.49	0.541	-0.334	0.164	0.818	0.95	0.385	0.945	0.194	-0.109	-0.687	0.662	1.049	1.557	0.018	0.243	1.226	-0.786	0.629	0.156	0.302	0.233	-0.57	0.777	-0.35	-0.208	0.838	0.511	-0.813	0.071	1.134	0.852	0.393	-0.084	-0.111	-0.078	0.636	0.807	0.657	-0.155	0.718	-0.042	0.326	0.164	0.39	-0.682	0.383	0.182	-1.043	0.539	0.972	0.506	-0.494	-0.268	1.351	0.978	1.254	0.007	0.741	-0.56	-0.837	0.246	0.064	0.023	0.92	-1.117	-0.062	-0.362	-0.034	0.51	-0.359	-0.267	0.248	-0.272	0.391	0.036	-0.055	0.057	0.112	0.404	0.953	-0.526	0.317	0.716	0.387	0.377	0.374	-0.101	-0.397	-0.025	-0.196	-0.226	0.771	0.453	0.89	-0.309	0.37	0.001	0.447	0.172	-0.802	0.325	-0.418	0.417	0.488	0.465	0.177	0.005	-0.386	-0.738	0.216	0.061	-0.527	1.208	0.002	-0.111	0.009	-0.375	-0.135	0.531	0.446	0.006	1.12	1.135	-0.836	0.094	-0.327	-0.733	0.025	-0.063	0.127	0.315	0.143	0.312	0.953	-0.181	0.28	0.144	-0.965	-0.344	-0.819	0.094	-0.3	0.616	-0.94	0.558	-0.147	-0.207	0.005	-0.651	0.002	-0.455	0.231	0.629	0.526	0.622	0.975	-0.043	0.825	0.153	0.687	0.44	-0.142	0.031	-0.707	-0.782	0.32	-0.785	-0.788	0.236	0.829	0.092	-0.857	-0.395	-0.051	-0.023	0.355	0.394	0.427	-0.736	-0.098	-0.246	0.227	-0.308	0.513	0.223	-0.077	0.13	-0.618	-0.044	-0.107	-0.065	0.132	-1.133	-0.463	-0.652	0.701	0.612	-0.952	-0.392	0.355	1.23	0.703	0.575	0.913	0.095	0.222	-0.139	0.312	0.144	0.295	0.229	0.114	0.03	0.005	0.446	-0.103	-0.263	-0.017	0.289	-0.035	0.217	-0.727	-0.322	-0.636	-0.619	0.227	0.182	0	0.125	-0.013	-0.779	-0.15	1.37	-0.088	0.286	0.608	-0.706	0.806	-0.165	0.329	0.555
GATA5	PPI	1	6.551	1.246	0.638	-3.49	0.939	1.524	-0.496	-1.846	-1.067	-1.205	0.987	0.492	0.931	-1.21	0.332	-0.748	0.625	1.046	0.014	0.157	-0.05	0.979	-1.027	-0.443	-1.873	-0.278	0.386	-0.602	0.751	0.732	-0.446	-0.183	-0.983	-0.849	-0.209	0.565	-0.516	0.52	-0.665	-1.328	0.272	-1.338	0.638	0.484	1.111	-0.425	0.062	-1.13	-0.109	-0.822	0.37	-0.36	0.374	0.184	0.827	-0.358	-0.302	-0.604	0.393	0.82	-0.005	0.86	0.026	0.119	-0.404	0.031	-0.673	0.28	-0.035	0.44	-0.289	0.052	-0.198	-0.5	0.18	0.203	0.107	-0.394	0.829	-0.413	0.213	0.145	-0.045	0.77	0.143	0.617	0.449	0.72	0.651	-1.023	1.588	-0.451	-0.389	-0.055	-0.153	-0.682	-0.573	0.799	0.65	0.558	0.429	0.681	-0.66	-0.027	0.002	-0.054	-0.117	0.963	0.706	0.311	0.058	-0.215	-1.003	-0.494	0.231	-0.418	0.028	-0.287	0.476	-0.646	0.258	0.274	0.289	-0.497	-0.139	-0.53	0.375	-0.012	-0.352	0.228	-0.2	-0.234	-0.288	-0.301	-0.676	0.016	0.563	0.085	0.167	-0.076	0.314	-0.384	-0.439	-0.878	-0.129	-0.665	0.654	0.812	-0.383	-0.697	-0.185	0.239	-0.229	-0.318	0.057	-0.571	0.11	0.177	-0.368	0.076	-0.459	-0.206	0.058	0.465	-0.18	0.066	0.156	-0.839	-0.285	0.214	-0.484	-0.014	-0.065	0.258	-0.776	0.828	0.114	0.801	0.166	-0.268	-0.022	0.402	0.62	-0.083	0.164	-0.495	-0.087	0.274	0.724	0.672	-0.131	-0.625	-0.838	-0.546	0.09	0.093	-0.914	0.177	0.347	-1.443	0.291	0.396	0.496	-0.297	-0.148	-0.192	0.285	0.411	-1.371	-0.238	-0.348	-0.006	-0.612	-0.388	0.53	-0.031	0.344	-0.697	-0.91	-0.793	0.173	-0.381	0.503	-0.049	0.219	-1.177	-0.765	0.213	0.553	0.673	1.219	-0.146	-0.205	0.773	-0.447	-0.054	0.301	-0.532	0.327	0.631	-0.27	0.445	0.115	-0.114	-1.024	0.42	0.6	-0.31	-0.151	0.499	-0.27	0.689	-0.32	0.34	-0.251	0.056
CORT	PPI	1	1.906	-0.2	-0.363	-1.129	0.012	-0.371	-0.327	-0.807	-0.039	-0.613	0.006	0.348	0.401	-0.96	-0.163	-0.085	-0.056	0.252	0.15	-0.377	-0.009	-0.73	-0.217	0.108	-0.223	-0.802	-0.411	0.048	-0.381	0.125	1.233	0.17	1.181	-1.395	-0.179	-1.312	0.845	-0.807	-0.324	-0.22	-0.458	-0.179	-1.114	0.14	0.303	0.066	0.266	0.203	0.526	-0.723	-0.04	0.112	-0.514	0.8	0.235	-0.189	-0.145	0.395	-0.46	0.07	0.547	-0.246	0.189	-0.425	-0.269	-0.287	0.635	-0.028	-0.067	0.32	-0.058	-0.27	-0.365	-0.473	-0.253	-0.068	-0.053	0.254	-0.485	0.13	0.131	-0.386	0.13	0.063	0.348	-0.167	0.44	-0.109	-0.207	0.503	0.042	-0.043	-0.12	-0.091	-0.231	0.164	-0.47	0.461	0.356	0.016	-0.012	-0.018	-0.311	0.222	-0.051	0.326	-0.179	-0.036	-0.217	0.022	-0.13	-0.149	-0.092	0.059	-0.189	0.21	-0.034	-0.047	0.139	-0.465	-0.286	-0.148	0.049	-0.055	-0.071	-0.329	-0.241	-0.059	-0.345	-0.288	0.604	0.117	0.543	0.218	0.177	-0.345	0.383	0.182	-0.216	0.284	-0.29	-0.206	-0.105	0.058	-0.072	0.27	0.2	0.162	0.148	-0.25	-0.04	0.291	0.236	-0.486	-0.101	0.194	-0.089	0.122	0.189	-0.207	-0.339	-0.064	-0.028	0.415	-0.022	0.022	-0.014	0.091	-0.088	-0.395	0.053	0.021	0.323	-0.003	-0.131	0.072	-0.283	0.379	0.102	-0.14	0.045	0.125	-0.448	0.201	0.235	-0.255	-0.266	-0.214	0.183	0.06	0.233	0.105	-0.003	-0.052	-0.044	-0.093	0.129	-0.048	0.145	0.304	0.08	0.362	-0.13	0.149	0.189	0.092	-0.173	-0.082	-0.036	-0.07	0.056	0.32	0.26	-0.274	-0.006	-0.106	-0.052	0.074	-0.279	-0.155	0.074	0.348	0.168	-0.052	0.303	-0.185	0.463	-0.314	0.117	-0.076	-0.742	-0.764	0.099	0.046	-0.343	-0.081	-0.026	0.336	-0.153	0.062	0.128	0.304	-0.281	-0.452	-0.004	-0.089	0.073	-0.172	-0.067	-0.037	0.099	0.231	0.075	-0.136	0.52	-0.311
CXCL11	PPI	1	1.081	-0.511	0.104	0.19	-0.068	-0.143	0.054	0.222	0.252	-0.255	0.129	-0.119	-0.166	0.304	0.194	0.146	0.145	-0.165	0.155	0.218	-0.055	0.084	-0.116	-0.263	0.173	0.269	-0.055	-0.158	0.051	0.248	-0.191	-0.056	0.141	-0.284	-0.106	0.187	-0.217	-0.046	0.058	-0.141	0.243	-0.303	-0.062	0.06	0.186	0.161	0.127	0.159	-0.147	0.017	0.283	-0.047	0.239	-0.191	0.137	-0.052	0.014	0.361	0.151	-0.53	0.028	0.118	0.15	0.256	-0.02	-0.177	0.174	0	0.115	-0.038	-0.1	-0.153	-0.103	0	-0.143	-0.158	-0.011	-0.034	-0.013	-0.227	-0.071	-0.095	0.072	-0.195	-0.161	0.204	0.127	-0.108	0.162	0.192	0.186	0.143	0.087	0.395	0.253	-0.141	-0.104	0.313	0.051	0.287	-0.004	0.294	0.005	-0.077	-0.105	0.201	-0.216	-0.034	-0.325	-0.039	-0.052	0.205	0.094	-0.179	0.09	0	-0.085	0.202	-0.199	-0.003	-0.041	0.124	0.065	0.219	0.073	-0.218	0.065	0.018	-0.235	0	0.161	0.049	0.264	-0.182	-0.283	-0.12	-0.068	-0.094	-0.184	0.252	-0.144	-0.127	0.097	-0.177	-0.206	-0.19	0.031	-0.344	-0.334	0.172	-0.4	-0.048	-0.118	0.364	-0.266	-0.272	0.083	-0.293	0.071	-0.027	-0.155	0.106	-0.119	0.014	0.016	-0.062	-0.032	0.212	0.182	-0.056	-0.194	-0.134	0.324	0.139	-0.073	0.144	-0.18	0.046	-0.196	0.226	-0.12	-0.39	0.21	-0.06	-0.241	-0.004	0.293	-0.073	0.188	-0.006	0.11	0.034	0.046	0.048	-0.091	-0.215	-0.165	-0.135	-0.224	0.024	-0.046	0.135	0.036	-0.028	-0.076	0.22	-0.083	0.282	-0.039	-0.273	0.002	0.228	-0.281	0.103	0.104	-0.112	0.214	-0.284	-0.106	-0.105	-0.036	-0.239	-0.159	-0.324	-0.046	-0.052	-0.086	-0.022	-0.045	0.188	-0.086	-0.288	0.162	0.151	-0.03	0.067	-0.066	-0.139	-0.125	0.198	-0.021	-0.032	0.135	0.137	-0.299	0.058	-0.098	-0.172	0.005	-0.231	0.071	0.097	0.224	0.2	-0.246	-0.071
TXK	target	1	6.505	-1.556	-1.499	0.391	-0.058	-0.127	-0.128	0.324	0.508	-0.947	-0.016	-0.208	0.296	0.824	0.265	0.272	-0.305	-0.311	0.342	-0.577	0.108	0.318	0.219	-0.291	-0.476	0.733	0.334	-0.876	-0.749	0.606	-0.38	-0.455	-0.882	0.343	0.496	0.262	0.354	1.22	-0.645	1.42	-0.459	0.603	-0.81	-0.192	0.271	0.305	0.263	0.307	-0.524	0.151	-0.001	-0.085	-0.172	0.627	-0.749	-0.77	-0.501	0.369	-0.183	0.411	-0.133	0.387	0.246	-0.085	-0.019	0.035	1.064	0.192	-0.147	-0.076	-0.293	-0.194	-0.072	-0.783	0.81	-0.459	-0.214	0.096	0.895	-0.997	0.95	0.709	-0.096	0.377	0.272	-0.162	0.883	0.702	0.486	-1.161	-0.069	-0.803	0.163	-0.456	-0.591	0.217	-0.009	-0.622	0.151	-0.629	0.78	-0.012	0.861	1.193	-0.327	-0.319	0.679	0.232	0.375	-0.63	0.106	0.001	-0.056	-0.579	0.254	0.116	-0.449	0.633	-0.094	-0.357	-0.53	1.152	-0.609	0.324	-0.018	0.433	0.656	-1.064	-0.547	-0.424	-0.472	-1.015	-1.34	0.476	0.461	0.217	-0.046	0.105	-0.622	0.453	-0.168	0.545	0.234	0.195	-0.033	-0.138	-0.059	-0.401	0.967	-0.396	-0.054	-1.023	-0.2	0.781	0.276	-0.475	0.386	-0.638	0.66	-0.251	-0.905	0.387	0.594	-0.135	-0.405	0.034	0.486	0.12	-0.948	-0.729	0.102	-0.472	-0.443	0.427	-0.518	-0.366	-0.384	0.183	-0.051	0.238	0.35	0.558	0.773	0.285	-0.723	-0.017	-0.54	0.314	0.062	-0.6	0.205	-0.225	-0.452	0.353	-0.948	-0.388	0.076	0.324	-0.486	0.071	-0.889	-0.041	-0.777	0.639	0.133	-0.037	-0.239	-0.007	-0.466	-0.382	0.049	-0.248	-0.181	-0.436	-0.609	-0.375	0.227	0.211	-0.906	-0.396	0.357	-0.22	-0.355	-0.369	-0.363	-0.507	1.064	0.076	1.168	0.172	-0.162	-0.696	-0.223	0.144	-0.115	-0.267	0.431	-0.472	-0.423	-0.37	0.3	-0.6	0.096	0.368	-0.518	-0.668	-0.63	0.003	0.524	0.378	-0.452	0.196	-0.184	0.53	0.333	0.135
HERC6	PPI	1	13.777	-2.257	-3.568	-0.798	-1.186	-1.953	0.099	-0.04	2.529	-1.683	0.166	-0.425	-0.346	1.128	0.232	-1.13	0.031	-0.347	0.728	-0.351	-0.245	-0.957	0.116	-0.24	-1.974	-0.43	-0.576	-0.575	-1.333	-0.377	0.437	0.005	0.084	-0.362	0.992	0.886	0.179	0.325	-0.75	-0.865	-0.182	-0.138	-0.807	-1.308	0.04	1.274	-0.299	-0.329	0.498	-0.372	-0.14	0.324	1.572	-0.853	1.98	0.206	0.194	0.58	-0.112	0.587	1.7	-0.749	0.3	-0.456	0.742	-1.039	0.93	-2.067	0.723	-0.141	0.768	-0.926	0.504	0.868	0.344	1.085	0.966	0.538	-0.589	-0.261	1.551	0.121	0.837	0.572	-0.399	0.213	-0.228	-1.312	-1.151	-1.16	0.928	0.432	0.118	0.032	0.518	-0.681	-0.633	-0.758	-0.208	-0.391	0.433	0.59	-0.524	1.021	-0.775	-0.589	0.58	1.021	-0.468	1.7	-0.224	-1.412	-1.38	0.075	-0.038	-0.183	0.729	-1.546	1.127	0.008	-0.351	0.139	0.465	-1.084	-0.593	-0.476	0.515	-0.486	1.94	-0.515	0.46	-1.689	-0.878	0.586	-1.372	-0.181	0.245	0.051	-0.327	1.425	-0.554	0.787	0.621	1.359	-0.907	-1.162	-0.427	0.57	1.169	-0.433	-0.538	1.535	-0.653	0.111	-0.25	-0.326	0.675	0.153	-0.256	0.38	0.451	0.413	0.469	-0.434	-0.546	-0.752	-0.06	-0.97	-0.433	0.31	-1.114	0.718	0.057	0.025	-0.231	-1.162	0.152	0.196	-0.775	0.012	0.897	0.567	1.129	-1.318	-0.457	0.232	-0.063	0.666	1.389	-0.042	1.032	1.359	-1.536	-1.267	-1.443	-0.004	-0.544	1.384	-0.923	-0.597	0.672	0.055	-0.955	0.283	-0.962	0.447	-0.469	0.451	-0.56	0.633	0.041	0.201	-0.739	-0.675	0.782	0.877	0.389	0.405	1.339	-1.103	1.681	-0.14	1.655	0.017	-0.702	-0.902	-1.634	1.806	1.123	0.131	-0.003	-0.281	-0.942	-0.308	-1.364	0.696	-0.428	0.115	-0.812	-0.902	0.015	0.455	-0.011	-0.543	0.474	0.168	-0.403	-0.094	-0.518	0.124	0.942	0.708	-0.52	0.439	0.615	0.801
SUN2	PPI	1	12.901	-0.812	-4.251	-3.543	-0.318	1.813	-0.245	-0.824	-0.599	-0.01	-0.122	-0.343	1.598	-2.667	-0.013	-2.255	1.728	-1.521	-1.643	3.329	0.612	-1.137	1.802	2.578	-0.506	-2.531	0.732	-0.225	0.841	1.732	-0.341	1.163	0.279	-0.388	0.307	-1.284	0.664	0.209	0.319	0.177	-0.845	2.887	-0.143	-0.785	-0.864	-1.401	0.631	0.971	0.761	0.064	1.652	-0.115	0.309	-1.053	1.202	-0.236	-0.264	-0.066	-0.425	0.851	0.156	0.061	0.255	0.242	-0.21	-0.824	-0.345	0.41	-0.516	0.334	-0.559	-0.857	0.335	-0.91	-0.592	0.454	-0.564	0.508	0.522	0.574	0.466	0.253	-1.142	0.019	-0.365	-0.639	-0.598	1.838	0.564	0.619	0.241	0.11	0.688	-0.772	-0.652	-1.03	-1.577	0.221	1.8	-1.362	-0.346	-0.838	-0.257	-0.922	0.105	1.548	-0.272	0.044	0.05	-0.125	-0.131	0.897	0.142	-0.464	-0.796	0.222	0.787	-0.052	-0.853	0.557	0.865	1.012	-0.159	0.796	-0.84	0.591	-0.342	0.232	0.791	-0.172	0.011	0.725	1.536	1.21	-0.175	0.764	-0.377	0.137	-1.403	-0.333	0.956	-0.969	-0.633	-0.433	-0.224	1.495	-1.225	0.646	0.082	0.669	-0.437	0.151	-0.906	-1.043	-0.836	-1.5	-0.287	0.344	-0.063	-0.325	-1.005	-0.157	-0.061	0.086	0.081	0.13	-0.16	-0.95	0.044	-1.092	-1.252	-0.328	-0.717	-0.382	-0.508	-0.268	0.468	0.354	0.039	-0.194	-0.749	-0.711	0.006	-0.039	0.352	0.221	0.405	-0.039	-0.284	0.453	0.161	1.048	-0.083	-0.426	-0.311	0.055	0.341	0.693	0.896	-0.289	0.349	1.242	-0.825	0.26	0.48	0.215	0.193	0.277	0.114	-1.369	0.934	0.912	-0.29	-0.268	-0.445	-0.05	0.438	-0.696	0.9	0.72	0.471	-0.149	-0.206	-0.322	-0.528	-0.015	-0.605	-0.476	1.552	-0.373	-0.038	0.144	0.315	-0.08	0.674	-0.066	-0.28	0.868	0.669	1.342	0.616	0.411	-0.655	-1.299	0.266	-1.018	-1.086	0.491	-1.09	-0.471	1.019	0.319	0.59	0.742	0.41	-1.115
GPRC6A	PPI	1	10.529	-0.987	-2.315	0.111	-0.58	-0.721	0.108	-0.57	4.972	-2.265	1.11	0.922	-1.16	1.952	0.56	1.913	-0.97	-1.249	0.236	-0.046	-0.668	-1.493	-0.304	0.651	1.364	0.502	0.885	-0.337	-0.231	0.475	-0.589	-1.733	0.309	-0.504	0.155	1.361	-0.296	-0.414	-1.367	0.289	-1.194	0.264	0.674	0.944	0.695	0.788	1.509	0.002	0.493	-0.874	1.101	-0.307	-0.318	-0.577	-0.21	-0.767	0.323	1.522	0.335	0.356	0.25	0.696	0.501	0.533	0.457	0.798	0.45	0.318	0.681	0.606	1.003	0.18	0.068	-0.092	-0.514	1.222	-0.607	0.512	0.546	0.228	-0.098	-0.189	0.107	-0.949	-0.387	0.651	-1.051	0.156	0.639	0.759	1.361	0.457	0.468	0.129	0.689	-0.839	-0.207	-0.306	-0.112	-0.682	2.3	1.081	-0.876	0.239	-0.256	1.418	-0.065	-0.336	1.059	-0.493	-0.24	-0.26	1.387	0.207	0.148	-0.933	-0.182	0.342	-0.067	-0.686	1.311	-0.002	-0.001	0.125	0.026	-0.362	0.026	-0.523	0.552	-1.303	-0.316	-0.286	1.676	0.239	-1.315	-0.111	0.317	0.291	-0.627	1.255	-0.407	-0.643	0.351	0.864	0.204	0.021	0.902	-0.541	-0.864	0.386	0.55	-0.259	-0.258	-0.358	0.292	-0.173	-0.178	-0.015	0.374	-0.099	-0.721	-0.651	0.35	0.387	0.478	1.172	0.625	0.875	0.773	-0.46	0.322	0.717	0.04	0.214	-0.114	-0.782	-0.781	-0.557	-0.561	0.509	0.961	0.043	-0.258	0.134	-0.456	0.579	0.266	0.389	1.639	-0.953	-0.645	1.173	-0.105	1.503	0.508	0.644	0.303	0.799	-0.424	-0.837	-0.813	-1.222	0.08	-1.025	0.377	0.575	-0.64	0.222	0.072	-0.194	-0.68	-0.043	-0.889	-0.124	1.218	0.53	0.032	1.286	-0.456	0.558	-1.088	-0.317	-1.228	-0.352	-0.735	0.246	-0.063	-0.606	0.081	-0.358	0.444	0.123	0.315	1.165	-1.095	0.258	-0.724	0.795	-0.564	1.406	-0.976	-0.775	0.824	1.128	0.425	0.602	0.221	-0.409	0.982	0.402	-1.06	0.25	0.864	0.898	0.283	0.563
PKMYT1	target	1	8.538	-0.593	-0.689	-3.398	0.206	-0.381	-0.777	-3.008	-1.609	-1.637	0.341	0.103	1.029	-0.334	-0.617	-1.088	-0.096	-0.287	0.618	-3.556	1.256	-0.528	1.911	0.23	-0.802	-0.464	-1.048	0.676	-1.079	-0.431	-0.319	1.05	-1.244	-0.432	0.54	0.648	0.767	0.822	-0.039	0.064	0.899	0.422	1.057	-0.552	-0.306	0.266	-0.267	-0.491	0.519	0.37	-0.345	-0.234	0.099	-0.08	0.521	0.378	0.102	0.964	-1.708	-0.391	0.5	-0.521	0.343	-0.825	-1.437	-0.784	0.051	-0.794	-1.58	0.411	-0.06	-0.569	0.147	-0.761	-0.692	-0.939	0.371	0.406	-0.262	-0.175	-0.757	1.13	0.718	0.896	-0.808	-0.483	-1.058	1.281	-0.333	-0.14	1.048	-0.23	0.475	0.064	0.93	1.05	0.379	0.097	-0.924	0.229	0.533	0.77	0.519	0.252	0.216	-0.052	0.367	-0.147	0.119	-0.02	1.285	0.21	-0.572	1.206	0.769	-0.714	-0.588	0.319	0.255	0.564	-0.743	0.123	-0.341	0.97	-0.642	0.377	0.086	-0.282	0.617	0.454	-0.425	0.092	-1.727	-0.041	0.469	-0.119	-0.386	-0.32	-0.26	0.262	-0.642	0.951	-0.13	0.352	-1.02	0.227	0.704	0.259	-0.64	-0.113	0.599	-0.298	1.029	-0.752	-0.646	0.548	0.396	-0.146	-0.762	-0.866	-0.24	-0.456	-0.479	-1.061	0.248	0.643	0.089	0.8	0.392	-0.602	0.498	-0.472	-0.451	-0.009	-0.575	-0.813	-0.45	-0.805	0.075	0.264	-0.229	-0.776	-0.01	0.696	0.369	0.218	0.639	0.291	-0.449	1.051	-0.654	0.999	0.163	-0.276	-1.293	0.221	-0.099	0.36	0.114	0.958	-0.463	-0.543	-0.222	0.157	0.747	-0.632	0.381	-0.394	0.361	-0.136	-0.495	0.294	-0.678	1.725	0.102	-0.376	-0.423	-1.299	-0.614	-0.654	0.47	-1.03	-0.777	0.222	-0.149	0.464	-0.434	-0.462	-0.325	0.312	1.241	-0.202	0.148	-0.115	0.732	0.201	-0.611	0.631	-0.16	-0.808	0.22	0.361	-0.539	-0.273	-0.278	-0.423	0.656	0.381	-0.812	0.563	-0.203	0.215	-0.154	-0.222	-0.225	-0.173
LMAN2	PPI	1	4.59	-0.262	0.18	-1.645	0.253	-0.727	-0.007	-0.446	1.406	-1.52	0.403	-0.473	0.882	0.205	0.638	0.334	-0.767	-0.534	0.203	-0.486	-0.554	-1.138	0.371	-0.203	0.077	-0.885	-0.402	-0.909	0.039	0.445	1.78	-0.543	1.978	-1.704	-0.737	-0.954	1.386	-1.005	-0.146	-0.66	0.084	-0.244	-1.527	-0.474	-0.292	-0.087	0.002	0.738	0.935	0.236	-0.298	0.301	-0.082	0.535	0.281	0.013	-0.545	0.04	-0.783	0.511	-0.39	1.327	1.021	-0.102	0.469	0.367	-0.039	0.001	-0.652	0.47	0.065	0.158	-0.398	-0.469	-0.131	0.134	0.342	-0.164	0.445	0.319	-0.677	0.067	0.429	-0.149	-0.324	0.225	-0.297	-0.883	0.27	0.04	-0.265	0.219	-0.632	-0.359	0.181	-0.149	-0.133	0.129	0.569	0.44	0.098	0.609	0.26	-0.978	-0.086	0.142	-0.292	-0.521	0.835	-0.257	-0.129	0.204	0.376	0.062	-0.864	0.065	0.073	-0.348	-0.405	-0.673	-0.713	-0.426	-0.616	0.198	-0.664	-0.714	-0.286	-0.242	-0.191	0.762	0.631	-0.161	0.103	-0.042	0.348	-0.404	0.457	-0.26	0.429	-0.051	0.282	-0.589	0.05	-0.327	-0.093	-0.473	-0.117	0.187	0.177	-0.506	-0.203	-0.355	-0.302	0.876	-0.253	-0.229	0.399	-0.278	-0.09	-0.533	0.082	-0.183	0.19	0.439	-0.347	0.231	-0.108	-0.625	0.451	0.622	0.483	0.196	-0.411	0.81	0.348	0.075	-0.658	0.082	0.439	-0.436	-0.38	0.317	0.157	0.694	0.447	0.675	0.127	-0.252	-1.081	0.396	-0.659	-0.421	-0.357	0.62	-0.129	-0.115	0.258	-0.137	-0.46	0.217	0.046	0.132	-0.389	-0.193	-0.163	1.155	0.246	0.68	0.139	0.132	-0.094	-0.025	0.428	0.086	-0.184	-0.167	-0.317	0.374	0.137	-0.031	0.175	0.126	-0.226	-0.107	0.23	-0.082	0.086	0.334	-0.051	0.007	-0.065	-0.277	0.693	-0.46	0.49	0.269	-0.037	0.492	0.464	0.589	0.046	0.048	0.054	-0.014	-0.289	-0.034	0.136	-0.001	-0.52	0.324	-0.317	-0.254	0.008	0.659	0.4	0.524
VDAC2	PPI	1	3.974	-0.323	-0.433	-0.087	-0.058	0.262	0.343	0.055	1.38	-0.896	0.358	0.302	-0.606	0.283	0.021	0.348	-0.052	-0.061	-0.299	0.612	0.325	0.692	0.291	-0.603	0.128	0.674	-0.028	-0.064	0.364	-0.065	-0.567	-0.001	0.448	-0.387	0.612	0.202	-0.809	0.023	0.19	-1.111	0.703	0.516	-0.54	-0.195	-0.373	0.289	-0.793	0.062	0.306	-0.029	0.303	0.512	0.469	0.463	0.013	-0.114	-0.728	0.486	-0.4	-0.033	-0.22	0.869	-0.259	-0.388	-0.681	0.091	-0.231	0.157	0.118	0.298	0.201	0.16	0.823	0.266	-0.085	-0.289	0.745	-0.287	-0.042	0.355	-0.214	-0.321	-0.292	0.518	-0.138	-0.132	-0.084	-0.011	0.135	-0.044	0.014	0.228	-0.276	-0.039	0.809	-0.323	0.065	0.063	0.007	-0.455	0.441	-0.572	-0.198	0.101	-0.254	-0.212	-0.238	0.045	0.229	0.357	0.138	0.217	-0.683	-0.365	-0.005	0.019	0.262	0.653	0.105	0.543	0.266	-0.28	-0.218	0.286	0.197	0.509	-0.321	0.357	-0.599	-0.371	0.104	0.227	-0.262	-0.146	0.647	0.155	0.292	0.101	-0.104	-0.438	-0.029	-0.419	-0.344	-0.017	0.445	0.367	-0.459	0.808	-0.566	-0.279	0.759	0.44	0.1	0.111	-0.244	-0.624	-0.164	-0.149	-0.156	0.408	0.454	-0.172	0.118	-0.132	-0.257	0.275	-0.331	-0.395	-0.185	-0.143	-0.755	-0.452	-0.578	0.164	0.164	-0.155	-0.008	-0.021	0.169	-0.038	-0.179	0.298	-0.213	-0.09	-0.012	0.201	0.149	0.189	0.11	0.525	0.431	-0.326	0.023	0.059	-0.619	0.535	0.144	-0.073	0.124	0.283	0.13	0.107	-0.082	0.197	-0.023	0.519	-0.048	0.206	0.214	-0.644	0.377	-0.148	0.162	-0.645	-0.06	0.109	-0.326	-0.45	-0.029	0.323	-0.028	-0.61	-0.327	-0.341	0.008	0.71	0.034	0.263	-0.03	0.211	-0.541	-0.072	-0.238	-0.41	-0.027	-0.002	-0.11	0.363	-0.296	0.22	0.203	-0.137	-0.108	0.97	0.094	0.069	0.027	0.279	0.114	0.05	-0.187	-0.637	0.183	0.41	0.087	-0.666
NPAS3	gene	1	15.236	1.395	-1.725	-3.279	2.074	2.578	-0.202	-4.92	-2.222	0.282	2.963	-0.604	0.231	2.422	2.007	-0.613	2.409	-2.515	-6.342	11.048	4.702	-1.393	5.081	4.733	-1.577	-0.835	0.944	-0.643	-1.462	1.15	-0.002	2.444	0.313	0.725	-0.038	-1.666	-1.023	0.105	-1.149	1.418	-1.51	0.295	1.314	0.139	1.099	0.312	-1.732	-1.452	-0.155	0.867	0.556	1.003	-1.312	0.984	-1.252	-0.939	1.059	0.326	0.906	2.535	0.452	-1.784	0.183	3.714	-1.724	-1.605	1.002	1.688	0.698	0.241	-1.072	-1.575	1.337	1.348	0.974	0.789	-0.673	1.34	-0.12	-0.596	-1.301	0.023	-0.944	-2.764	0.93	0.967	0.014	-0.494	1.749	-2.332	-1.817	0.367	2.513	0.399	0.553	0.208	-1.153	-1.654	-0.608	0.303	-1.068	0.176	-0.767	0.746	0.237	0.459	0.616	-1.311	-1.81	0.309	0.031	0.691	-0.54	-1.489	0.992	-1.054	-0.209	-1.106	-0.869	0.557	-1.383	1.58	0.704	0.358	-1.65	1.742	-0.447	-1.399	-1.756	-0.679	0.297	1.389	0.965	-0.092	-0.488	-0.322	0.293	-1.055	0.238	-1.065	-1.3	0.171	-0.884	-1.47	0.382	1.045	-0.362	0.241	0.207	0.464	0.375	-0.293	0.784	-0.694	0.354	-0.376	-0.582	-0.211	-0.076	0.429	-1.079	0.09	0.104	0.272	-1.837	0.404	0.12	-0.313	1.059	0.096	0.05	0.951	0.29	-2.371	-1.402	1.277	-1.196	0.494	-0.942	0.73	-1.366	0.165	-0.654	-0.834	-0.435	-1.807	-1.49	-0.092	-0.288	0.611	0.385	-0.154	-0.194	-1.181	0.676	0.895	-0.865	-0.448	-0.344	0.936	1.833	0.38	-0.334	-1.061	0.558	-0.721	0.988	1.557	0.146	-0.763	-0.086	0.104	-0.472	0.285	-0.676	-0.778	0.619	0.86	-0.602	0.032	-1.061	0.972	-0.361	0.416	-1.436	-0.719	-0.882	0.531	0.234	-0.123	-0.828	-0.297	1.325	-0.01	-0.703	-0.074	0.051	-0.108	0.636	-0.527	-0.205	0.248	0.179	-0.19	0.024	-0.191	0.365	0.555	-0.605	-0.2	0.717	-0.829	-0.274	0.452	0.002	0.488
MED18	PPI	1	2.675	-0.428	-0.369	-0.223	0.51	-0.68	0.133	-0.126	0.44	-0.524	0.03	-0.165	0.272	0.087	-0.035	-0.337	0.235	0.097	-0.008	-0.369	-0.084	-0.159	0.124	0.133	-0.119	0.074	0.218	-0.253	-0.107	-0.457	-0.345	-0.086	-0.298	0.174	-0.135	0.531	-0.356	-0.088	0.002	0.118	0.527	0.134	0.091	0.116	0.055	-0.459	0.039	0.392	-0.377	-0.423	0.354	-0.068	-0.282	-0.19	-0.12	-0.055	0.527	-0.407	0.263	-0.039	0.318	-0.381	-0.261	-0.191	-0.041	0.11	0.573	0.049	-0.383	-0.136	0.461	-0.073	0.187	-0.102	0.222	-0.012	0.247	0.316	-0.287	0.297	-0.021	-0.573	-0.064	0.341	-0.291	-0.033	-0.419	-0.387	-0.034	-0.048	0.185	0.028	0.112	-0.099	-0.046	0.215	0.116	0.006	0.152	-0.13	-0.279	0.078	0.233	-0.031	0.048	-0.071	-0.088	0.122	-0.08	-0.128	0.151	-0.183	-0.29	0.353	-0.338	-0.065	0.305	0.014	-0.003	0.268	0.231	-0.097	-0.112	-0.039	0.156	-0.451	0.008	-0.153	-0.072	-0.006	-0.058	-0.592	0.034	0.192	-0.29	-0.191	0.063	-0.115	-0.26	0.35	-0.337	-0.257	0.052	0.187	0.09	0.013	-0.341	0.422	-0.057	0.026	-0.053	-0.045	-0.278	0.306	-0.088	-0.353	-0.336	0.156	-0.031	0.093	-0.063	0.236	0.151	-0.266	-0.132	-0.662	0.248	0.293	-0.125	-0.475	-0.209	-0.064	-0.023	-0.18	0.538	0.157	0.222	-0.163	-0.37	0.401	-0.121	0.132	0.95	0.458	-0.38	0.111	-0.022	-0.144	-0.23	-0.052	-0.123	0.096	-0.376	0.137	-0.227	-0.222	0.318	0.402	-0.006	0.085	0.46	-0.213	0.043	-0.028	0.184	-0.153	-0.355	0.103	-0.099	0.244	-0.074	-0.155	0.102	0.04	-0.136	0.194	-0.402	0.444	-0.25	0.183	-0.288	0.318	0.153	0.137	0.312	0.14	0.019	0.059	-0.129	-0.476	-0.288	0.327	0.008	0.122	0.401	0.018	-0.204	-0.27	0.003	-0.161	0.02	0.008	0.239	0.053	-0.251	-0.165	0.047	-0.119	-0.33	0.335	0.071	0.14	0.172	-0.08	-0.107	0.105
AFTPH	PPI	1	15.174	3.073	-1.966	0.259	-2.128	1.234	0.298	0.772	2.06	2.869	-0.159	-1.01	-1.526	1.524	1.343	0.461	-1.304	-1.499	-0.2	0.63	0.292	1.946	-1.149	1.463	-0.074	-0.783	0.395	1.005	1.942	1.417	-0.222	0.086	-1.133	-0.473	0.089	-1.615	0.419	0.792	1.783	0.811	0.544	1.564	0.939	-1.101	-0.006	-0.425	-0.581	0.785	-0.66	-0.4	-1.058	-0.091	-0.294	0.325	-0.381	-0.191	-1.147	-0.548	-1.436	0.27	0.375	0.719	0.462	-0.639	-0.959	-0.463	-0.7	0.248	0.238	-0.131	0.348	0.534	0.298	0.391	0.312	-1.415	1.421	0.21	-0.105	-0.147	0.655	-0.565	0.912	0.861	0.984	0.118	0.155	0.834	-0.739	0.787	-0.85	0.702	0.83	0.203	-0.126	0.784	-0.425	-0.512	0.061	0.143	1.297	-0.006	0.024	0.989	-0.158	-0.384	-0.447	0.389	0.509	0.594	-0.109	0.722	-0.136	0.282	0.489	0.623	0.261	-0.054	-0.414	0.625	-0.022	0.398	0.327	-0.129	-0.559	0.535	1.146	-2.108	0.509	-0.008	-1.226	-0.219	0.413	-0.327	0.33	0.017	-0.217	1.481	1.625	-0.325	-0.313	0.297	-0.374	0.923	-1.406	0.282	-0.537	0.669	-0.157	-0.893	1.012	0.268	0.832	-1.177	0.844	0.738	-0.069	-1.514	0.46	-1.036	0.835	-0.077	-0.225	-0.939	1.396	0.949	-0.241	0.864	1.039	-0.734	0.733	-0.853	-0.098	0.821	-0.828	0.773	-0.998	-0.512	-0.903	0.659	0.035	-0.649	0.02	0.147	-1.259	0.893	-0.58	1.214	1.292	-0.482	-0.294	-0.776	1.016	-0.095	-0.301	-0.764	-0.696	-0.795	-0.252	-0.538	0.696	-0.044	1.052	0.704	-1.831	-0.018	-1.017	0.332	-0.923	-1.157	-0.036	-1.013	-0.641	-0.02	1.387	-0.389	-0.117	-0.243	0.043	0.126	1.198	-0.965	-0.618	1.373	-0.252	-1.629	0.166	0.333	-0.057	-0.502	-0.594	0.843	0.508	0.084	-0.348	-1.343	-0.63	1.851	0.436	0.09	-0.038	-0.507	-0.622	-0.24	1.026	-0.374	-0.173	-0.595	0.044	-0.168	0.64	0.204	-0.013	-1.555	0.374	0.622
SLC38A1	PPI	1	6.622	-0.587	-1.846	0.294	-0.513	-1.098	-0.319	-0.491	3.447	-2.073	0.538	-0.341	-1.422	0.758	0.324	1.37	-1.099	-1.138	0.09	-0.659	-0.643	-1.802	-0.321	0.675	0.502	0.637	1.014	0.355	-0.261	-0.926	-0.006	-0.351	-0.338	-1.387	0.157	1.4	0.291	-1.283	-1.755	-0.364	-1.472	0.482	1.136	-0.204	-0.412	-0.073	0.573	0.247	0.361	-0.033	0.459	0.51	-0.102	-0.54	0.024	0.145	-0.083	0.229	0.438	-0.21	-0.007	-0.338	0.407	0.247	0.751	-0.573	0.555	-0.348	-0.225	0.14	1.103	1.085	0.294	-0.642	1.12	0.077	0.609	-0.365	-0.034	0.567	-0.025	-0.251	0.364	-0.148	-0.716	-0.526	-0.186	0.386	0.432	0.403	-0.581	-0.435	0.192	0.826	-0.715	0.382	-0.287	0.516	-1.058	0.904	0.381	-0.042	-0.377	-0.061	-0.152	0.217	0.45	-0.293	-0.288	-0.024	0.553	-0.664	0.744	-0.363	-0.615	-0.176	-0.162	-0.196	-0.336	-0.067	0.327	0.215	0.726	-0.564	0.299	0.815	0.219	-0.194	0.09	-0.748	0.472	0.882	1.002	0.505	-0.097	-0.142	-0.243	-0.085	-0.356	0.136	-0.256	0.173	-0.553	0.014	-0.613	0.027	0.181	-0.418	-0.457	-0.363	-0.568	-0.773	-1.323	0.076	-0.471	0.744	0.667	-0.041	-0.301	0.206	-0.267	-0.203	0.403	0.832	0.222	0.558	-0.277	0.779	-0.243	0.108	0.128	0.305	-0.099	-0.205	-0.275	0.181	-0.361	0.326	-0.249	0.121	-0.123	0.602	-0.715	0.413	-0.12	0.109	-0.444	0.225	-0.588	0.516	1.393	-0.453	0.162	-0.508	0.11	-0.003	0.137	0.384	-0.432	0.309	0.068	-0.323	-0.456	0.474	-0.839	-0.001	-0.505	0.355	-0.236	0.527	0.102	-0.487	0.296	0.407	-0.016	0.454	-0.584	0.244	0.285	0.235	-0.259	0.172	0.242	1.067	-0.834	-0.377	0.183	-0.078	0.593	-0.211	-0.14	-0.541	-0.331	-0.484	0.117	0.266	0.715	-0.798	-0.082	0.361	-0.216	-0.616	-0.563	0.527	0	-0.08	0.259	0.879	-0.568	0.162	-0.342	-0.043	1.079	-0.081	0.213	-0.225
RAD9B	PPI	1	5.765	-0.478	-1.402	0.015	0.095	-0.123	0.334	0.315	1.277	0.264	1.573	0.708	-0.281	0.662	0.781	-0.685	-0.317	0.225	0.315	0.084	-0.123	0.148	-0.36	-0.438	0.171	0.058	-0.541	-0.398	-0.283	0.537	-0.196	0.86	0.011	0.347	0.149	0.112	-0.799	0.012	-0.443	-0.411	-0.754	-0.022	0.966	-0.848	0.148	-0.535	0.053	0.116	0.319	-0.148	0.69	-0.176	-0.163	-0.329	0.496	0.085	-0.244	-0.107	0.205	0.207	0.149	0.519	0.045	0.913	0.027	-0.167	-0.024	-0.404	0.007	-0.005	-0.555	-0.808	-0.096	-0.095	-0.252	-0.383	-0.137	-0.25	-0.234	-0.541	-0.481	0.29	0.362	0.068	-0.447	0.384	0.323	0.738	0.208	0.035	1.312	0.662	-0.034	0.783	0.552	-0.025	-0.82	-0.236	0.127	-0.598	-0.154	-0.028	-0.566	0.656	-0.325	-0.108	-0.335	0.263	0.027	-0.127	-0.222	0.703	-0.029	-0.676	-0.743	0.184	1.016	0.194	0.72	0.724	0.338	-0.669	0.32	-0.08	-0.394	0.232	-0.024	0.59	0.199	0.027	0.167	-0.13	-0.095	-1.3	-0.539	0.075	-0.138	-0.04	-0.528	-1.491	0.04	0.326	-0.064	0.188	0.436	-0.221	-0.38	-0.174	0.247	-0.32	-0.29	-0.57	0.235	-0.072	0.726	-0.651	0.292	0.217	-0.293	0.117	-0.534	0.306	0.389	-0.488	-0.803	0.906	0.121	0.592	-0.076	-0.076	0.154	-0.24	-0.1	-0.159	0.38	0.944	-0.53	-0.249	0.753	-0.295	-0.075	-0.154	0.389	-0.655	-0.422	0.252	0.234	-0.01	0.051	0.002	0.038	-0.196	-0.961	0.006	-0.291	-0.087	0.041	0.017	-0.094	0.472	0.063	0.049	-0.425	0.02	-0.426	0.846	0.02	0.477	-0.528	0.192	-0.238	0.251	0.472	-0.188	-0.067	-0.347	0.052	0.256	0.221	-0.047	-0.248	0.478	-0.127	0.164	-0.11	-0.256	0.257	0.57	0.297	0.474	-0.481	0.001	0.219	-0.175	-0.512	0.051	0.182	0.161	-0.298	0.229	0.788	-0.43	-0.641	0.031	0.383	-0.127	0.119	0.236	-0.853	0.322	0.366	0.402	0.112	0.746	-0.367	-0.152
TSPYL2	PPI	1	10.263	-2.357	-1.173	-0.892	-0.205	1.77	-0.534	-2.302	-5.405	2.284	1.515	-0.856	-0.979	3.409	2.309	2.6	-1.863	-0.687	1.594	-4.058	6.023	0.618	2.328	0.381	4.114	2.712	-2.057	0.765	1.82	1.404	0.733	0.464	-1.293	0.913	0.518	-0.974	1.763	1.744	0.657	1.613	0.675	1.822	0.104	-0.03	-0.437	-1.383	1.233	0.458	1.7	-0.427	0.086	-0.637	-1.016	1.088	1.552	0.738	-0.019	-1.036	0.267	1.534	0.628	1.2	0.874	0.617	-0.486	-0.962	-0.347	-1.776	1.547	0.536	-0.798	-1.197	-0.293	0.307	-0.103	1.94	1.839	0.999	0.802	0.84	0.692	-1.918	-0.157	0.311	-0.483	0.205	-0.707	1.708	0.64	0.563	0.113	0.334	0.24	-1.57	-0.282	-0.275	-1.91	-1.25	-0.512	-0.659	-0.121	0.383	0.135	0.721	1.302	1.029	0.495	-0.82	0.262	-0.364	-0.746	1.903	-0.024	-1.615	1.111	-0.611	-0.359	-0.05	-0.813	0.844	-0.224	1.349	1.824	-1.029	-1.146	-0.301	0.154	-1.107	-0.886	-0.729	0.137	-1.092	1.228	1.704	-0.363	-1.984	-0.833	-0.658	-0.356	-0.029	-0.204	-0.298	0.313	0.021	-1.093	-0.025	-0.506	-0.449	0.476	-0.074	0.857	1.454	-0.406	0.71	-0.381	-0.046	1.421	-1.149	-0.509	-0.606	-1.136	-0.431	2.192	0.363	1.4	-0.582	0.372	0.745	0.387	-0.938	-0.5	0.888	0.597	-0.612	0.122	0.309	-0.078	0.081	-0.638	0.352	-0.241	0.74	-0.404	-0.085	0.31	0.647	-0.334	0.382	0.334	-0.716	-0.555	1.349	-0.924	-0.737	-0.727	-0.134	1.024	0.252	-1.146	0.816	0.309	1.702	0.558	-1.262	0.429	0.998	0.212	-0.5	0.679	-1.171	0.369	-0.429	0.341	0.379	-0.151	-0.381	0.072	-0.354	0.142	1.398	0.738	-0.153	0.445	0.376	0.041	0.512	-0.744	0.571	0.234	-0.225	0.341	0.056	-0.177	-0.458	-0.509	1.021	-0.034	-0.582	0.684	-0.861	-0.518	-1.295	-0.023	0.673	0.09	-1.1	0.637	-0.916	0.674	0.062	-0.158	0.053	-0.706	-0.284	-0.568	0.898
SIX6	PPI	1	3.933	-0.194	-1.194	-0.541	0.476	-0.183	-0.197	-0.356	-0.837	0.08	0.476	-0.194	-0.024	-0.75	-1.336	-0.12	1.014	0.589	-0.824	0.178	-0.602	0.144	-0.618	-1.382	0.398	0.272	-0.095	-0.355	-0.039	0.469	-0.506	0.035	-0.356	0.523	0.136	0.167	0.11	0.213	-0.495	0.31	-0.211	0.302	-0.08	0.181	-0.324	0.212	-0.141	0.453	-0.066	0.527	0.661	0.09	-0.203	0.331	0.348	0.189	0.466	0.196	-0.116	-0.289	0.373	0.164	-0.044	-0.017	0.458	0.003	0.442	-0.256	0.016	-0.309	-0.354	0.306	0.63	0.054	-0.319	0.108	0.053	0.208	-0.726	0.071	0.539	-0.015	0.125	-0.715	-0.731	0.334	0.118	0.108	0.719	0.372	-0.301	0.816	0.074	-0.048	-0.108	0.042	0.36	-0.208	0.39	-0.183	-0.097	0.049	0.018	-0.035	-0.088	-1.274	0.315	0.378	0.043	-0.564	0.068	-0.708	-0.241	0.107	0.287	-0.243	-0.374	0.006	0.077	0.313	0.015	-0.138	-0.132	0.419	0.281	-0.129	-0.055	-0.357	-0.231	0.427	0.181	-0.094	0.242	0.159	-0.455	-0.525	-0.123	0.835	0.154	-0.006	0.157	-0.283	0.36	0.281	-0.377	0.067	0.128	-0.038	0.091	-0.588	0.191	-0.592	0.395	-0.153	-0.134	-0.026	0.166	-0.629	0.265	0.484	-0.146	0.202	-0.281	-0.162	-0.181	0.091	-0.476	0.034	0.294	-0.234	0.249	0.681	-0.435	0.679	0.288	0.328	0.787	-0.479	-0.067	-0.047	-0.164	0.187	0.339	-0.094	0.521	0.711	0.168	-0.672	0.559	-0.73	-0.859	0.034	-0.492	0.557	-0.216	-0.044	-0.12	0.22	0.163	0.089	-0.228	-0.104	-0.717	0.03	0.312	0.435	0.204	-0.029	-0.143	0.368	0.366	-0.467	0.365	-0.098	0.022	-0.097	-0.111	0.301	-0.507	-0.094	-0.351	0.874	-0.04	-0.101	-0.398	0.245	0.358	0.105	-0.431	0.534	0.276	-0.217	-0.298	0.12	-0.566	0.228	-0.226	-0.301	0.266	0.283	-0.228	0.388	0.023	-0.678	-0.026	-0.065	-0.389	0.168	0.638	0.808	-0.498	-0.251	-0.114	-0.082	0.62	0.132
WEE2	target	1	8.984	-0.715	-1.614	-0.553	0.216	-0.195	1.719	0.09	-0.131	1.405	-0.192	0.082	0.037	0.662	-0.065	-0.705	0.831	-0.083	0.214	0.627	-0.864	0.303	-0.565	-0.352	-0.691	0.823	0.118	0.246	-0.261	0.149	1.192	-0.004	0.016	0.33	0.207	-0.459	0.328	0.356	-0.045	-0.67	0.668	1.187	1.077	0.239	-0.077	-0.3	0.069	-0.408	0.453	0.093	0.351	1.083	0.009	-0.389	-0.456	0.07	-0.97	0.269	-0.494	0.536	-0.124	0.957	-0.015	-0.544	-0.054	0.881	0.34	-0.43	0.105	-1.637	0.015	-0.256	1.365	-0.475	-0.108	0.11	-0.557	1.09	0.845	0.637	0.494	-0.025	0.411	-0.642	-0.101	0.001	0.291	0.331	0.248	1.176	-0.033	0.726	0.889	0.663	0.043	-0.094	-0.045	-0.386	-0.821	0.445	0.07	0.67	0.873	-0.496	-0.314	0.884	0.664	0.156	-0.035	1.097	-0.083	-0.293	0.333	0.661	-0.133	0.972	0.038	0.336	0.772	0.557	-0.692	0.546	0.659	0.67	1.062	-1.069	-0.417	0.341	0.011	-0.4	0.732	0.62	-0.546	0.023	0.967	0.227	-0.244	-0.378	0.661	-1.019	-0.002	0.13	-0.09	0.019	-0.132	0.376	0.094	0.003	-0.183	0.596	-0.247	-1.119	-0.284	-0.391	0.15	0.283	-0.556	-0.417	1.063	-0.375	0.352	0.134	-1.387	-0.064	0.715	1.002	0.817	0.175	0.348	-0.231	0.836	1.054	0.291	-0.114	-0.073	-0.254	-0.056	-0.078	0.168	-0.561	0.138	-0.22	-0.324	-0.542	-0.318	0.151	0.22	0.735	0.76	-0.084	-0.191	-0.862	0.201	-0.771	0.484	0.488	0.66	-0.853	0.263	-0.496	0.116	0.754	0.037	-0.503	0.456	-0.348	-0.023	-0.528	-1.097	0.386	-0.503	0.512	-0.762	0.231	0.517	0.868	0.147	0.537	0.219	0.102	-0.83	0.809	1.165	0.557	0.516	0.387	-0.16	0.717	-0.159	-0.499	0.954	-0.04	-0.361	-0.351	-0.066	0.064	0.544	0.454	-0.171	-0.321	-0.122	-0.829	0.668	0.912	0.437	0.116	-0.408	-0.144	0.003	0.319	0.07	0.424	0.556	0.427	-0.492	-1.371
SGCD	gene	1	3.8	-0.944	-0.107	-0.16	-0.366	-0.578	0.502	0.019	0.945	-0.845	0.041	0.322	0.423	-0.17	-0.072	-0.036	-0.168	-0.062	0.217	0.127	0.089	0.176	0.058	-0.063	0.416	0.781	-0.29	-0.547	-0.126	0.054	-0.058	-0.5	0.351	-0.288	-0.341	0.011	0.119	-0.131	0.191	-0.344	0.277	0.016	-0.797	-0.024	-0.028	0.13	0.044	0.215	0.142	0.095	0.514	0.005	-0.333	0.066	-0.453	0.292	0.296	-0.231	0.077	0.406	-0.078	-0.219	-0.469	-0.051	0.092	0.065	0.369	-0.065	-0.174	-0.007	-0.311	-0.313	0.295	0.283	-0.311	0.03	0.45	-0.09	0.146	0.044	-0.11	-0.003	-0.254	0	0.023	0.275	0.037	-0.295	-0.008	-0.194	0.061	0.023	0.325	0.586	-0.155	0.789	0.107	0.086	0.289	-0.022	-0.032	-0.119	-0.026	-0.118	-0.032	-0.435	0.615	-0.06	0.224	-0.422	0.224	-0.177	-0.19	0.258	-0.396	0.255	-0.168	0.282	0.7	0.134	-0.358	0.504	-0.268	-0.498	-0.352	0.203	0.603	-0.296	0.093	0.076	0.154	0.115	0.016	0.143	0.217	0.22	0.435	-0.152	-0.426	0.021	0.229	0.165	-0.051	-0.288	0.317	0.105	0.019	-0.356	-0.511	0.293	-0.161	-0.15	-0.213	-0.252	-0.014	0.045	0.496	0.089	0.073	0.447	0.32	0.312	0.078	0.53	0.257	-0.007	-0.533	-0.553	-0.378	-0.083	0.073	0.108	0.02	-0.164	-0.02	-0.135	-0.137	-0.593	0.125	-0.383	-0.067	0.097	-0.058	-0.458	-0.329	-0.013	-0.015	-0.305	-0.453	0.057	0.234	-0.282	0.427	-0.071	0.161	0.364	-0.178	-0.342	-0.139	0.914	-0.11	-0.113	0.061	0.189	0.276	-0.365	0.289	-0.431	-0.571	-0.018	0.046	-0.619	-0.126	-0.234	-0.477	-0.13	0.096	0.217	0.393	-0.388	0.395	0.287	0.073	0.04	0.161	0.717	0.801	-0.079	-0.432	-0.047	0.585	-0.377	0.102	-0.278	-0.386	0.467	-0.257	0.059	0.074	0.042	0.334	-0.296	0.092	0.764	0.218	-0.603	-0.098	-0.817	-0.144	-0.444	0.403	-0.172	0.156	0.38	0.276	0.472
CCBL2	PPI	1	6.009	-1.023	-1.467	0.495	0.039	-0.484	0.563	0.461	1.441	0.378	0.131	-0.752	-0.414	1.054	-0.06	0.137	0.223	-1.263	-0.049	0.153	-0.393	0.467	-0.114	0.304	0.565	-0.193	0.252	-0.171	0.519	0.505	-0.884	-0.352	-0.183	-0.116	-0.18	0.526	-0.242	0.131	0.391	0.035	0.022	0.221	-0.305	-0.448	0.497	0.076	0.024	0.08	0.259	-0.296	0.473	0.173	0.382	0.244	0.072	0.366	-0.45	0.521	-0.605	0.123	0.464	0.129	0.29	-0.115	-0.106	0.36	0.802	-0.008	-0.097	-0.016	0.362	-0.37	0.402	-0.828	0.03	0.05	-0.183	-0.124	-0.187	0.556	-0.035	0.016	0.322	0.677	0.754	-0.407	-0.024	0.157	0.105	0.077	0.4	-0.491	0.57	-0.098	0.875	0.069	0.575	-0.277	0.608	0.255	0.357	-0.653	0.286	-0.389	0.096	-0.01	-0.131	0.044	1.044	1.15	-0.598	-0.165	-0.531	0.186	0.05	0.589	-0.221	-0.138	0.075	-0.059	-0.283	0.103	0.412	0.342	-0.099	0.176	0.426	0.313	0.351	-0.458	-0.581	0.005	0.181	-0.05	0.025	-0.21	0.132	0	-0.279	0.105	-0.09	-0.64	0.114	-0.081	0.156	0.429	0.694	1.1	-0.164	0.047	0.205	-0.53	0.431	0.418	0.83	-0.639	-0.738	-0.211	-0.511	0.608	-0.149	-0.996	-0.082	-0.164	-0.292	0.03	-0.377	-0.592	-0.554	-0.484	0.181	-0.4	-0.312	-0.569	0.299	0.944	-0.89	0.027	-0.005	-0.054	-0.511	0.435	0.13	-0.531	-0.372	-0.443	-0.788	-1.315	0.211	0.449	-0.373	0.667	0.483	0.511	-0.013	-0.619	-0.732	0.427	-0.494	0.344	0.605	0.282	-0.121	-0.209	0.041	0.22	-0.084	-0.064	0.07	0.529	-0.027	0.342	-0.57	0.055	0.378	-0.354	0.034	-0.248	0.145	0.033	-0.583	-0.724	0.183	-0.058	0.259	0.055	-0.769	-0.359	0.751	0.028	-0.13	-0.062	0.213	0.116	0.09	0.059	0.126	-0.922	0.09	0.316	-0.433	-0.461	0.235	0.091	-0.075	0.174	-0.029	0.205	0.261	-0.128	0.028	-0.004	0.311	-0.624	-0.2	0.149
PCDH17	PPI	1	17.107	-0.865	-0.433	-0.188	-0.296	1.025	0.086	-2.661	1.306	-3.088	1.497	-1.382	0.737	1.06	1.052	0.098	0.401	0.015	-1.724	5.107	1.257	0.991	2.897	2.56	-1.444	1.733	2.63	-0.435	1.097	0.555	-2.557	-0.341	-1.188	-0.976	-1.522	-1.437	1.775	0.361	1.11	2.4	-1.678	-3.302	0.019	-0.184	2.106	-3.314	-3.835	-1.628	-1.342	0.967	-1.37	-0.665	1.205	1.796	-0.141	-0.914	1.626	-0.041	1.196	0.301	1.028	-1.573	-0.669	-1.246	0.113	-0.343	-0.023	-0.022	-0.313	-0.774	0.263	-0.518	0.991	0.041	-0.444	-0.322	-0.532	-0.534	-0.307	-0.416	0.247	0.619	1.075	-2.406	-0.794	-0.678	-0.747	-0.88	0.237	-0.743	-0.558	0.933	0.369	0.493	0.137	-0.254	0.195	0.84	-1.208	0.248	-0.183	0.466	-0.147	-0.714	-0.8	-0.737	-0.976	-0.954	-1.48	-0.109	-1.073	-0.354	0.32	0.019	0.412	0.499	1.408	-0.971	-0.277	0.621	-0.33	-0.649	0.168	0.399	0.111	-1.352	2.357	-2.105	-0.325	1.072	-0.141	-1.056	-0.122	0.088	-1.019	0.332	-0.592	-0.258	0.408	-1.774	-0.982	0.864	-0.334	1.292	-0.788	-0.184	0.2	0.347	0.829	0.997	1.381	-0.603	0.717	0.731	0.592	1.456	0.028	0.416	0.928	0.106	1.18	-0.132	0.096	-0.504	0.381	-0.371	0.361	-0.582	-1.233	0.318	-0.644	-0.482	-0.282	-1.817	0.405	0.886	-0.855	-0.121	0.154	-1.499	1.237	-0.591	0.877	-1.36	-0.26	-1.369	-0.229	0.152	-1.199	1.181	0.415	-0.154	-0.103	0.917	0.317	-0.45	1.068	-0.439	-0.254	-1.284	1.119	-0.155	1.748	-0.841	1.402	0.501	-0.148	-1.303	0.038	-0.544	0.797	1.664	0.706	1.072	-0.822	-1.3	-0.327	-1.513	-0.218	0.779	1.08	-0.033	-0.45	0.124	-0.441	-0.233	-0.852	-0.922	0.117	-1.541	-1.516	0.534	-0.859	1.07	0.833	1.971	-0.16	-1.781	0.027	-0.659	-1.333	-0.835	0.107	-0.355	0.187	0.288	0.208	0.236	-1.988	-0.849	-0.862	2.307	1.054	1.271	-1.294	0.31
SOX3	PPI	1	8.909	0.01	-0.08	-5.655	0.991	1.594	-2.111	-8.51	-7.572	-2.396	-0.174	-0.197	0.299	1.27	-0.791	0.098	5.148	-2.097	-9.579	8.338	4.221	-0.78	-14.06	-12.873	7.506	-2.88	3.1	2.822	-3.306	-4.571	3.016	-0.009	-3.516	2.606	-2.524	2.18	3.536	-1.093	-0.034	2.73	-1.142	2.661	-2.226	-0.031	-1.433	0.279	-0.15	-0.623	0.164	1.798	-0.399	0.963	0.676	0.996	-0.819	1.037	0.535	-0.32	0.081	-0.899	-0.656	0.947	-1.538	-0.728	0.171	0.35	-2.368	-0.871	-0.676	-1.516	1.701	0.651	-0.067	0.264	-0.592	-0.091	-0.373	1.173	0.826	0.24	-0.124	2.308	1.287	-0.231	-0.461	-0.305	-1.692	-0.223	-0.345	1.144	1.488	1.025	1.055	1.187	0.789	0.249	1.018	-0.545	0.486	-1.549	-0.86	0.239	-1.011	-0.176	0.164	0.345	-0.496	-1.117	-0.334	0.253	-0.77	-0.499	0.373	-0.151	0.63	0.209	-0.848	-0.214	0.073	0.134	1.33	0.141	-1.151	-0.706	0.992	1.511	0.69	-0.676	0.636	0.092	1.475	-0.116	-0.319	0.716	-0.314	-0.898	-0.2	-0.739	-0.019	0.576	0.083	0.342	-0.284	0.915	0.062	-0.279	0.129	-0.073	-0.314	0.528	-0.18	0.025	-0.866	-0.037	0.352	0.221	-0.033	0.862	-0.081	1.134	0.815	-0.373	-0.457	-1.248	-1.186	-0.522	0.273	0.212	-0.554	0.048	-0.692	-0.524	0.615	-1.073	0.47	0.403	0.847	-0.221	-0.944	-0.063	0.444	0.09	0.351	0.267	0.225	0.285	0.462	0.163	0.086	0.211	0.742	0.254	-0.171	0.121	0.69	-0.016	0.375	-0.222	0.11	0.286	0.374	1.523	0.414	0.794	-0.101	-0.441	1.102	-0.093	-0.073	-0.896	-0.136	-0.084	0.025	0.117	-0.365	0.133	-0.178	-0.242	-0.81	0.324	0.135	0.026	-0.127	0.021	-0.201	0.021	-0.159	0.097	-0.268	-0.665	-0.415	-0.002	0.714	-0.334	-0.577	-0.746	0.573	-0.594	0.613	-0.276	0.25	0.262	-0.775	0.042	1.116	-0.139	-0.102	-0.017	-0.099	0.508	-0.176	0.32	0.106	-0.577	-0.581	-0.772
KCNC3	PPI	1	12.075	-1.786	3.291	-6.512	1.411	1.11	-2.903	-7.817	-7.275	-3.386	0.435	0.076	-1.03	3.323	-0.968	2.016	-0.107	-1.192	-3.546	1.083	6.434	-1.09	-0.014	-0.92	3.035	2.715	-0.932	-0.235	-0.262	-0.418	-0.011	-0.427	-0.027	-1	-0.424	2.687	0.878	-0.914	-0.349	-1.441	1.039	-0.773	0.49	-1.732	0.505	-0.16	-0.638	0.436	0.255	-0.601	-0.251	-0.809	-0.657	0.205	-2.139	-0.292	-1.348	-0.136	-0.976	0.707	0.566	-1.08	1.676	-0.585	0.993	-0.004	1.856	-0.396	0.859	-0.811	-0.751	-2.028	-0.037	0.093	1.787	-0.315	-0.237	0.765	-0.014	-1.002	-0.088	0.28	0.21	-0.059	0.212	-1.008	0.304	-0.417	-0.432	0.927	0.008	0.237	0.072	0.326	-0.813	-0.536	0.055	1.031	-1.214	0.252	-0.657	0.758	-0.024	2.215	0.12	-1.921	1.535	-0.791	-0.43	0.274	0.155	0.126	-0.915	0.283	-0.837	-0.64	-1.512	-0.041	1.888	0.231	1.918	0.976	-1.319	-0.544	-0.439	0.816	-0.988	-0.705	1.184	-0.165	-0.529	0.76	0.511	0.045	0.642	1.308	-0.014	0.306	-1.468	0.174	0.31	-1.123	-0.177	0.567	0.465	-0.142	0.933	-0.43	0.315	0.139	0.448	1.202	1.545	-0.027	-0.601	-0.622	-0.121	0.712	0.103	-0.336	-1.061	-1.645	0.163	-1.062	-0.426	0.314	-0.197	-2.881	-0.476	1.267	0.435	0.506	-0.578	-0.567	0.137	-0.346	0.839	-0.019	-0.61	1.173	0.588	0.132	0.519	0.394	-1.079	0.644	-0.465	0.069	0.348	0.148	0.242	0.22	0.366	-0.449	0.506	-0.248	0.635	1.234	0.325	0.368	-0.008	-1.021	-0.77	-0.297	-0.557	-0.837	-0.066	0.011	-0.21	-0.582	0.223	-1.341	-0.142	-0.425	-0.574	-1.099	1.041	0.601	-0.734	1.381	-0.252	-0.561	-1.266	-0.633	0.194	0.429	-1.127	-0.191	-1.122	1.062	-0.043	-0.065	0.193	0.415	-0.623	0.462	0.218	-0.381	0.006	0.133	-0.27	0.865	0.156	-0.892	0.689	0.55	0.04	-1.197	0.141	0.714	0.283	-0.38	0.898	0.497	0.411	0.401
OAZ3	PPI	1	2.742	-0.576	-0.626	-0.019	-0.291	-0.485	-0.407	-0.147	0.193	-0.111	-0.152	-0.093	0.092	-0.528	0.242	0.446	-0.468	0.077	0.095	-0.479	0.065	-0.088	0.128	0.294	-0.209	-0.096	-0.03	0.209	-0.261	-0.271	0.051	0.098	-0.199	0.088	-0.041	0.008	0.084	-0.324	-0.245	0.357	0.156	-0.169	0.484	0.118	-0.555	-0.225	-0.113	0.263	-0.292	0.509	0.35	-0.15	0.326	0.187	-0.403	0.27	0.093	-0.43	-0.436	0.307	0.339	-0.212	0.077	-0.007	-0.637	-0.179	-0.276	-0.083	0.359	-0.478	0.425	-0.07	0.446	0.055	-0.409	0.164	-0.123	-0.027	0.569	-0.694	0.089	0.257	-0.016	-0.053	0.2	0.179	0.496	-0.086	0.214	-0.245	-0.18	0.167	0.371	-0.003	-0.307	0.079	-0.464	0.024	0.087	-0.113	-0.216	0	-0.161	-0.363	0.401	0.041	-0.534	0.244	-0.127	0.056	0.141	-0.063	-0.005	-0.403	0.025	0.003	0.268	-0.496	0.02	-0.12	0.078	-0.007	-0.21	-0.126	0.216	-0.233	-0.225	0.173	0.08	-0.062	-0.083	-0.286	-0.076	-0.017	0.181	0.037	-0.589	0.221	0.381	-0.392	0.062	-0.008	-0.178	0.002	-0.194	0.816	-0.356	-0.072	0.325	0.227	-0.017	-0.296	-0.565	0.338	-0.036	0.065	0.077	0.066	0.25	0.275	0.291	-0.087	-0.224	0.208	-0.053	0.131	-0.041	-0.235	-0.123	0.239	0.509	-0.614	0.159	0.041	0.36	0.157	0.172	-0.543	-0.121	0.191	0.003	0.135	0.228	0.222	0.194	0.85	0.393	0.097	-0.005	0.237	-0.159	0.096	0.218	0.014	-0.228	-0.252	-0.232	-0.025	-0.153	0.044	-0.069	0.251	-0.538	0.171	0.275	-0.112	-0.275	-0.024	0.085	-0.066	-0.04	0.123	-0.027	0.149	-0.046	-0.342	-0.125	0.089	-0.336	0.099	0.008	-0.744	0.5	0.277	0.361	0.066	0.142	-0.414	0.024	0.327	-0.162	0.333	-0.103	0.086	0.389	0.004	0.005	-0.308	-0.175	-0.064	-0.025	0.354	-0.206	-0.009	0.349	-0.151	0.104	-0.289	-0.185	0.257	0.373	0.138	-0.109	0.11	-0.135	-0.482
COL5A3	PPI	1	34.967	-7.039	68.926	-59.965	13.261	-14.183	-7.407	17.367	10.126	8.756	-2.662	-7.698	0.681	-0.224	0.132	0.866	1.389	-1.236	0.836	-1.478	-0.694	-3.138	-1.008	2.43	2.35	0.52	-2.193	-6.522	1.958	-4.517	3.113	0.317	0.537	2.388	4.318	-1.94	-0.425	0.778	-1.13	1.679	-0.877	2.91	1.026	0.219	-0.511	-0.459	1.758	-5.473	-0.986	4.956	-2.718	2.272	2.007	2.287	0.248	-0.561	1.447	2.971	-2.777	-1.895	-0.003	3.358	1.42	2.035	2.513	-2.996	-1.855	1.69	-0.915	-2.438	-0.268	1.31	2.772	3.221	-2.525	0.839	1.104	1.298	0.929	1.732	-0.237	-0.688	-0.214	-4.035	-1.916	-0.758	-1.294	0.047	-0.237	-0.515	-4.706	-0.389	0.278	-0.255	-0.51	3.136	1.005	1.391	0.913	1.857	-1.622	-1.773	0.914	1.294	0.092	-0.72	1.283	0.495	1.908	1.249	-0.18	0.123	-1.719	-0.945	1.193	-3.302	-1.735	-2.95	-1.458	-0.02	-0.3	-3.147	-1.954	1.9	0.729	0.229	-0.397	-0.051	0.262	-1.909	-3.426	-0.252	0.9	0.082	2.871	-0.033	1.853	2.008	-1.43	1.003	1.291	0.406	0.932	1.516	0.751	1.362	2.716	-1.124	-1.579	-1.417	-0.558	0.256	1.566	2.107	1.216	0.444	-1.831	0.008	2.359	-0.132	-0.198	-1.183	-1.824	-0.125	-0.654	-2.024	0.678	1.797	-2.061	0.89	-4.093	-1.157	-0.302	0.244	-0.022	-0.664	0.188	-0.138	-1.043	-3.232	-2.209	0.43	0.702	-3.07	0.427	0.719	1.607	-1.143	-1.382	1.268	-0.699	0.01	-3.231	0.55	1.583	-1.488	-0.942	-1.208	-0.298	-0.485	1.849	2.55	1.123	-0.867	-1.662	-2.23	1.159	-1.65	-2.032	-0.183	-1.26	-0.117	-2.506	-1.348	-2.22	-3.762	-0.549	2.091	-2.335	1.227	0.72	1.482	-0.534	1.116	-0.434	0.825	-0.548	-1.591	-1.019	0.707	0.931	-4.137	-1.079	1.328	1.194	-1.108	-0.55	0.27	-0.151	-1.509	0.855	-0.727	-2.92	0.47	0.586	-1.032	-2.884	-0.327	0.294	2.152	1.154	0.448	-2.251	1.812	2.546	0.669
TSPAN7	gene	1	2.758	-0.296	-0.505	0.101	0.087	-0.394	-0.152	-0.681	1.594	-0.877	0.191	-0.079	-0.293	-0.029	0.366	0.088	-0.358	-0.372	0.164	-0.06	-0.29	-0.949	0.352	-0.324	0.744	0.602	0.219	0.071	0.068	-0.364	-0.72	-0.058	0.126	-0.179	0.106	0.537	-0.158	-0.304	-0.247	-0.299	-0.184	0.192	0.298	0.234	0.158	-0.146	-0.039	-0.193	0.113	-0.165	0.232	0.107	0.25	-0.084	-0.397	0.029	-0.161	0.177	-0.039	0.075	-0.237	-0.541	0.089	-0.125	0.545	0.041	-0.137	-0.025	0.166	0.552	-0.135	0.408	-0.009	-0.375	-0.152	-0.223	0.247	-0.08	-0.697	-0.139	-0.609	-0.174	0.272	0.165	-0.001	0.352	0.024	-0.026	-0.025	0.199	0.963	-0.597	0.386	-0.327	-0.024	-0.072	0.147	0.286	0.133	-0.25	0.006	0.011	0.083	0.228	-0.363	0.651	0.344	-0.262	0.043	-0.031	-0.127	-0.3	-0.211	0.259	0.442	0.214	0.133	-0.049	0.151	-0.224	0.39	-0.548	-0.096	0.017	0.377	-0.398	0.05	0.172	-0.301	-0.204	0.044	0.234	0.368	-0.333	0.367	0.132	-0.322	0.468	-0.134	-0.324	-0.114	0.333	0.145	0.608	0.103	-0.225	-0.103	-0.234	-0.163	0.359	0.006	-0.418	-0.253	0.363	-0.224	0.009	-0.258	-0.252	-0.475	0.034	0.225	-0.146	0.225	-0.011	0.049	0.449	0.25	-0.025	0.246	0.204	-0.51	0.034	0.102	0.137	0.143	-0.474	-0.028	-0.049	0.262	0.015	-0.145	-0.243	-0.55	-0.048	-0.282	0.077	0.098	0.108	-0.084	0.01	0.184	0.108	-0.021	0.057	-0.314	0.36	0.062	0.353	-0.381	0.004	0.438	-0.121	-0.129	-0.076	0.159	0.027	0.121	0.177	0.232	0.062	0.1	-0.439	0.013	-0.076	-0.136	-0.267	0.15	0.507	-0.151	0.173	0.475	-0.337	-0.106	-0.248	-0.369	0.163	0.055	0.696	-0.003	-0.024	-0.14	0.368	-0.111	-0.42	-0.199	0.124	0.174	0.016	0.062	-0.462	-0.005	0.22	0.086	0.41	-0.189	-0.427	-0.172	-0.089	-0.12	0.098	-0.42	-0.193	-0.084	0.12	-0.062	0.095
BCL2	target	1	3.212	-0.408	0.113	-1.501	0.093	-0.305	-0.522	-1.529	-0.1	-0.916	0.072	-0.017	0.099	-0.42	0.036	-0.332	0.433	0.047	-0.45	-0.004	-0.053	0.125	-1.123	-0.73	-0.452	0.158	0.313	-0.682	0.268	-0.711	0.591	-0.643	-0.221	0.108	-0.179	0.723	-0.723	-0.575	0.135	-0.419	0.216	0.184	0.36	0.174	0.202	-0.651	-0.405	0.306	-0.475	-0.739	0.171	0.062	0.006	0.275	0.184	0.061	-0.403	0.122	0.328	-0.1	0.253	-0.445	-0.088	-0.057	-0.297	0.584	0.838	0.605	0.083	0.204	-0.423	0.204	0.73	-0.066	-0.096	0.318	-0.525	-0.444	-0.58	0.132	1.258	-0.39	0.08	0.183	0.43	-0.187	-0.006	0.227	-0.319	0.321	0.247	0.963	0.638	-0.32	-0.58	-0.435	-0.15	0.205	0.279	-0.159	-0.492	-0.046	0.058	0.499	-0.048	0.153	-0.005	-0.406	0.332	0.295	-0.171	-0.186	0.828	-0.595	-0.026	-0.267	0.375	-0.254	0.072	0.218	0.387	-0.443	0.097	-0.112	0.19	0.315	0.625	-0.257	0.333	-0.369	-0.031	-0.677	-0.302	0.232	-0.451	0.387	0.223	0.856	-0.275	-0.392	0.227	0.098	0.413	0.332	0.013	0.304	0.363	0.071	0.897	-0.363	-0.315	-0.122	0.218	-0.027	0.565	0.555	0.52	0.254	0.162	-0.128	-0.156	0.43	-0.75	-0.208	-0.056	-0.511	0.234	-0.395	-0.062	-0.03	-0.425	-0.399	-0.178	-0.229	-0.337	-0.413	-0.145	0.109	-0.551	-0.951	-0.483	-0.388	-0.063	-0.169	0.257	0.189	0.376	0.243	0.082	0.1	0.026	0.279	-0.336	0.256	-0.451	0.201	0.29	0.056	-0.127	-0.065	0.112	-0.035	0.009	-0.476	-0.474	0.371	0.086	0.336	0.192	0.563	0.159	0.099	0.24	0.28	-0.321	-0.382	0.081	-0.071	0.173	-0.312	0.632	0.344	0.046	0.024	0.066	0.078	0.131	-0.527	0.311	0.559	-0.112	0.432	0.046	-0.173	0.107	0.088	0.133	0.343	-0.041	0.423	0.227	0.001	0.073	0.091	-0.018	-0.071	-0.503	-0.137	0.02	-0.323	-0.013	-0.03	-0.735	0.445	-0.211	-0.016
GRIN2C	target	1	18.223	-0.538	-0.439	-5.933	0.84	-0.062	-1.343	-4.891	0.283	-4.633	0.185	0.231	0.632	-2.242	-0.306	-1.291	-0.3	0.587	-0.447	-1.645	1.251	-0.729	1.569	0.992	-1.887	0.006	0.987	-2.376	2.393	0.172	-1.05	-1.944	0.024	-0.917	0.584	1.137	-0.141	-0.249	-1.617	-0.734	-0.532	-0.572	1.342	-0.232	0.063	-0.281	-0.708	-0.46	-0.022	0.536	0.157	0.558	1.488	0.573	0.207	-0.832	-0.778	0.463	-0.649	-1.981	-0.67	1.443	0.474	0.458	0.803	-1.35	-0.864	-2.168	0.105	-0.974	-1.185	0.724	-0.305	-1.356	-1.018	1.122	-0.923	-0.279	2.298	-0.477	-1.515	0.338	1.943	1.002	-0.117	-0.13	-2.716	0.201	0.131	0.623	-0.431	0.432	0.075	-1.059	-1.014	0.05	-1.594	1.678	1.984	0.337	0.436	-1.778	-0.181	-1.995	-2.217	1.51	-1.826	-0.3	0.436	1.391	0.243	0.313	-1.366	-1.263	-1.396	-0.573	-0.595	0.064	-0.9	0.439	1.233	-1.035	-1.126	1.092	0.307	0.736	-1.234	-0.339	0.672	0.861	1.058	1.305	-1.172	2.03	2.015	0.693	1.038	1.082	0.292	1.647	2.404	-0.951	-0.733	-1.173	0.742	-0.019	-0.498	-0.425	-1.154	-0.523	1.437	1.47	-0.446	0.619	-0.633	-0.308	0.626	0.542	-1.028	-0.378	1.142	0.281	-0.97	0.267	-0.576	0.429	-0.009	-0.097	0.395	-0.508	0.288	-0.306	-0.274	2.521	0.901	0.7	-0.476	-0.547	1.692	0.607	-0.198	-1.618	0.313	-0.003	1.036	1.125	-0.34	0.693	-0.972	-1.306	0.099	1.283	0.267	0.927	-1.351	-0.672	-0.832	-1.07	-1.981	-1.193	-0.047	0.515	1.585	-1.81	0.737	-1.119	0.63	0.267	1.34	1.274	-0.003	0.836	0.158	0.742	-0.102	1.56	-0.182	-0.676	0.935	-0.772	-0.309	-0.984	0.065	-0.04	-0.632	0.797	0.32	0.022	1.786	-0.327	0.638	2.177	0.989	0.699	-1.929	1.16	0.497	0.651	-0.12	0.711	-1.025	1.038	1.241	-1.633	1.361	-0.391	-0.12	1.359	-1.115	-0.452	0.267	0.673	1.476	-0.427	0.403	0.379
JAZF1	PPI	1	3.859	0.907	-0.889	-0.042	-0.013	1.155	0.043	-0.198	-0.072	1.238	-0.046	-0.131	0.447	0.322	0.665	1.028	0.077	-0.312	0.219	0.347	-0.329	0.217	-0.797	0.145	0.444	-1.066	0.361	-0.135	0.303	0.152	-0.301	0.191	-0.068	0.497	0.578	0.003	0.489	0.192	-0.43	0.036	0.048	-0.097	-0.019	-0.307	-0.191	-0.278	0.291	-0.182	-0.118	0.158	0.109	-0.055	-0.017	-0.07	0.235	-0.192	0.405	0.508	0.327	-0.187	0.323	0.306	0.375	0.16	0.251	0.218	0.361	0.236	-0.161	-0.273	-0.027	0.095	-0.123	0.197	0.264	0.035	0.662	0.3	-0.408	0.321	-0.008	-0.041	-0.397	1.234	0.095	-0.042	0.426	0.201	-0.395	0.172	-0.01	0.309	0.047	0.161	-0.128	0.221	-0.015	-0.007	0.324	0.029	-0.303	0.553	0.418	-0.079	0.219	0.118	-0.236	-0.39	0.14	-0.093	-0.411	0.184	-0.219	-0.293	-0.391	-0.42	0.41	0.024	0.653	0.094	-0.351	-0.105	0.237	0.035	0.529	0.27	-0.029	-0.1	0.355	0.44	-0.144	0.243	0.065	0.533	-0.12	0.211	-0.258	-0.029	0.562	0.269	-0.121	-0.362	0.324	0.389	-0.112	-0.278	0.765	0.342	0.512	0.129	0.178	0.014	0.387	0.057	-0.374	-0.028	-0.249	0.741	0.191	-0.325	-0.184	-0.2	0.133	-0.382	-0.132	0.005	0.04	-0.228	0.086	-0.147	-0.121	0.119	-0.092	0.134	0.218	0.468	0.511	-0.055	-0.197	-0.406	0.001	-0.704	-0.121	0.513	-0.223	0.485	-0.016	0.239	0.657	0.12	-0.233	0.242	0.464	0.298	-0.223	-0.221	1.034	-0.666	0.049	0.457	-0.351	0.36	0.255	-0.406	-0.125	0.216	-0.292	0.185	0.025	0.555	-0.197	0.093	0.311	-0.464	-0.337	0.078	0.518	-0.007	-0.148	0.284	0.055	0.315	-0.253	0.001	-0.323	-0.044	0.174	0.363	-0.046	-0.54	-0.418	0.308	0.163	-0.282	0.388	-0.006	0.022	0.311	0.271	0.019	0.221	0.103	0.288	-0.286	-0.054	0.204	0.256	-0.033	0.259	0.085	-0.301	-0.119	-0.329	-0.338	-0.489	0.175
APEH	PPI	1	10.47	-1.207	-1.164	-1.138	0.436	-0.711	0.223	-1.26	0.917	-1.855	1.319	1.055	0.636	0.139	-0.12	-0.657	-0.452	0.109	-0.602	-0.4	0.263	-0.828	0.458	0.205	-0.892	-0.036	0.062	0.182	-0.83	-0.508	0.196	-0.181	-0.563	0.132	-0.363	-0.894	0.864	0.089	-0.061	-0.463	-0.097	0.653	-0.178	-1.136	-0.189	0.977	-0.085	0.467	-0.037	-0.171	-1.084	-0.625	0.15	-0.224	0.054	1.49	0.119	-0.37	0.536	-0.114	-0.183	-0.678	-0.799	-0.781	0.842	0.051	-0.109	0.736	-1.106	0.603	-0.319	1.334	-0.635	0.152	-0.345	0.201	0.393	0.691	-0.816	0.051	1.134	-0.42	-0.296	1.985	1.154	-0.045	0.632	0.666	-1.554	1.289	0.48	1.699	-0.275	0.394	-0.054	0.369	0.742	-0.524	0.559	1.451	0.116	-0.087	-0.808	-0.534	-0.398	0.195	-0.425	0.175	-0.565	-0.452	-1.55	0.195	-1.371	0.339	-0.338	1.058	0.822	-0.167	-0.337	-0.938	-0.082	0.399	0.129	0.4	-0.981	0.534	-0.606	-0.06	1.113	-1.477	-0.235	-1.62	0.214	0.472	0.158	-1.815	0.206	-1.073	0.192	-0.437	-0.332	-0.011	0.154	0.766	-0.162	0.122	-0.887	-0.535	0.142	-0.28	-0.431	-0.474	0.925	0.301	-0.334	-0.383	0.255	-0.412	0.65	0.044	-0.024	-0.626	0	0.115	-0.639	-0.833	0.719	0.998	0.961	0.603	-0.754	0.272	0.416	0.163	-0.111	0.416	-0.889	-0.548	-0.415	0.405	0.149	-0.139	-0.028	0.287	0.577	0.127	-0.722	-0.639	0.227	-0.531	-0.353	-0.559	0.117	-0.171	-0.204	-0.642	-0.446	-0.014	-0.313	0.86	0.271	0	1.2	-0.205	0.172	-1.263	-0.834	0.739	-0.299	-0.592	0.107	-0.119	-0.318	0.502	0.166	-0.268	-0.124	-0.104	-0.134	0.481	0.072	-0.632	-0.219	-0.88	-0.62	-0.076	-0.46	-0.018	-1.375	-0.873	-0.985	-0.958	0.138	-0.303	-0.812	0.209	0.098	0.547	-0.792	-0.828	0.001	0.201	0.645	-0.18	-0.054	0.008	0.267	-0.681	-0.585	-0.843	-0.593	0.132	0.197	0.372	-0.301	1.392
DCP1A	PPI	1	8.889	0.945	-1.422	-0.04	0.614	-0.643	-0.184	-2.393	0.002	0.429	0.275	-0.159	0.022	-0.191	-0.432	-0.548	0.552	0.523	-0.162	-0.518	-0.968	-0.267	-1.8	-0.201	-2.156	-0.392	1.395	-0.152	-0.739	-0.641	-0.963	-0.185	0.402	0.917	-1.095	0.816	-0.7	0.008	-0.12	-0.333	-0.915	-0.785	0.62	0.14	1.132	0.248	-0.286	-0.929	0.703	0.454	0.221	0.383	-0.75	-1.217	-0.56	-0.074	-0.715	0.293	0.896	0.052	-0.416	-0.134	-0.256	0.908	-0.461	0.005	0.369	-0.436	-0.275	0.249	-0.284	0.976	-0.229	-0.249	-0.411	-0.146	-0.551	0.15	-0.654	0.306	0.041	0.165	-0.144	0.106	1.784	0.822	-0.785	-0.139	0.192	-1.144	0.269	0.026	1.102	0.162	-0.176	-0.361	-0.231	-0.497	-0.32	0.413	-0.656	0.58	-0.22	-0.631	0.411	-0.434	0.514	-0.114	-0.924	-1.074	0.263	-0.348	0.572	-0.432	0.309	0.422	0.38	-1.297	0.252	0.132	0.182	-0.234	0.285	0.326	-0.633	-1.496	0.321	-0.52	0.158	-0.583	-0.001	0.288	0.613	-0.295	-0.69	-0.285	0.595	0.904	-0.74	0.181	0.433	0.309	0.632	0.376	-0.911	1.496	0.143	-0.193	-0.426	-0.15	-0.158	0.439	0.423	0.017	0.071	-0.421	0.37	0.151	-0.176	0.423	-0.189	-0.449	0.254	-0.907	0.975	-0.705	0.966	-0.419	-0.794	0.718	0.023	0.777	-0.086	0.121	-0.371	-0.111	0.648	0.045	0.876	0.389	0.427	0.307	0.603	0.204	-0.367	0.28	-0.692	0.135	0.125	0.762	0.811	0.19	0.083	0.487	-1.085	0.288	0.457	1.116	-0.04	-0.701	0.171	0.326	0.41	0.296	0.094	-0.087	-0.859	0.488	0.658	0.51	-0.479	0.692	0.084	0.409	0.091	0.664	0.337	0.359	-0.813	0.631	-0.502	0.181	0.292	-0.101	0.534	-0.098	-0.393	0.855	-0.09	0.223	-0.678	-0.613	0.54	-0.125	0.239	0.521	-0.633	0.552	-0.691	0.291	0.149	0.92	0.054	0.1	-0.909	-0.087	-0.043	-0.156	0.245	0.492	0.505	0.264	0.072	0.07	0.174	0.273
ADCY9	PPI	1	18.966	-1.148	-5.289	-2.353	-0.411	-0.849	0.74	-2.021	3.306	-2.162	3.286	0.263	0.621	0.912	0.584	-0.105	-0.913	-1.923	-0.36	0.367	0.97	-2.233	1.414	-0.108	0.398	-0.523	-0.532	-0.51	0.059	-0.617	0.796	0.697	2.213	-2.885	0.467	-1.773	0.947	-1.804	-0.599	-1.453	-0.657	0.171	-0.173	-1.142	1.022	0.26	-0.613	0.255	0.089	-1.694	0.096	-0.94	-0.325	-0.323	0.413	-1.059	-0.004	0.26	-1.079	-0.618	-0.025	-0.582	-0.762	-0.81	0.795	-0.711	-0.614	-0.055	-1.651	0.032	-0.722	-0.43	-0.399	-0.125	-0.306	-0.053	0.347	0.292	-1.149	-0.863	0.653	-0.06	-0.946	0.921	0.857	0.547	-0.077	-0.85	-0.153	1.119	-0.392	0.895	1.787	-1.327	-0.983	-0.435	0.048	2.099	1.787	-0.078	-1.432	-0.228	-0.19	1.502	-0.107	0.538	-1.053	0.25	-0.444	0.562	-0.184	-0.649	0.605	-1.901	-1.106	0.536	0	-1.093	0.421	-1.865	1.138	0.948	-1.271	-0.466	0.027	-0.663	-1.278	0.636	1.658	-0.621	0.817	0.544	1.415	1.559	-0.274	-0.428	-1.572	0.051	-0.091	3.991	0.635	0.382	-1.648	0.03	-1.085	-0.055	1.094	-0.322	0.904	-1.745	0.614	-0.117	0.498	-0.502	-1.72	-0.409	-0.17	0.338	0.975	1.334	0.162	1.697	0.088	-0.283	-0.282	-0.202	-0.267	-0.651	-1.506	1.862	-0.317	0.409	-1.375	0.607	-0.813	2.912	-0.902	1.592	0.378	1.2	1.634	-0.576	0.652	-0.95	0.896	-1.31	-0.466	0.555	3.079	-1.141	0.868	-1.342	0.406	-0.34	-0.192	-0.445	-0.743	0.615	1.374	-1.865	1.76	0.319	-0.366	0.517	0.37	1.327	-1.314	0.138	0	-0.543	-0.421	0.306	-2.137	1.875	-0.003	-2.801	0.979	-1.612	-0.533	0.306	-0.306	-0.592	-1.024	-0.971	1.074	-0.554	1.044	2.402	-0.556	-0.52	-0.379	-0.979	1.887	-0.207	-1.066	-1.578	-1.304	-1.541	0.92	0.666	0.499	-0.78	-1.495	0.839	-1.689	-1.548	1.196	-0.258	-1.15	1.171	-0.193	-0.279	0.261	-1.758	0.949	0.097
SLC5A5	PPI	1	9.882	0.055	-1.52	-2.764	1.588	-2.205	-0.317	-2.76	2.333	-4.013	1.074	0.108	1.73	-1.7	-0.064	0.007	-0.516	-0.271	-0.675	-0.341	-0.287	-2.519	-0.05	0.422	-0.606	0.446	0.423	1.224	-0.302	0.743	-2.042	0.519	1.281	-2.211	0.833	1.319	-0.26	-0.269	-1.527	-1.138	0.974	-0.525	2.698	-0.809	-0.718	-0.737	-0.46	-0.412	-0.047	0.583	-0.285	0.976	0.18	-0.504	0.926	0.245	-0.943	1.035	-1.198	-0.725	0.143	0.234	0.596	0.246	0.507	-1.113	-0.672	1.051	0.831	-0.355	-0.899	0.234	0.562	-0.112	0.456	-0.558	-0.362	-0.321	0.62	-0.64	-0.275	-0.543	-0.308	-0.682	0.11	-0.385	-0.519	0.692	-0.29	-0.591	-0.158	-0.555	0.383	-0.39	-0.073	-0.263	-0.408	-0.995	0.365	0.214	-0.636	0.063	0.189	-1.891	-0.004	0.317	-0.634	-0.367	0.027	0.689	0.224	0.323	1.222	0.337	-0.082	0.454	0.589	-0.337	-0.333	-0.199	0.037	-0.181	-0.805	0.331	-0.15	0.368	0.901	-0.683	-0.078	-0.635	0.363	1.424	-0.569	0.702	-1.602	1.279	-0.733	-0.197	0.09	0.015	0.348	0.174	-0.588	-1.417	-0.681	0.337	-0.29	1.047	0.899	-0.317	0.608	0.756	0.042	0.569	0.259	0.05	0.118	1.087	-1.565	0.478	-0.304	0.173	0.54	-0.527	-0.396	-0.455	-0.233	-1.042	0.445	-1.288	-0.626	-0.74	0.251	0.49	0.149	-0.155	0.694	0.312	-0.359	0.44	0.153	-1.769	-0.57	-0.783	1.557	1.277	-0.091	-0.011	-0.71	0.9	0.276	-0.607	-0.752	0.972	-0.715	1.033	0.094	0.185	0.712	-0.57	0.412	0.671	-0.506	0.548	-0.797	-0.588	-0.18	-0.245	0.508	-0.894	0.555	-0.291	-0.068	0.734	-0.251	0.163	-0.204	-0.441	1.345	-0.074	1.118	-0.283	0.57	-0.029	0.018	-0.493	0.726	-0.528	0.526	0.478	-0.617	0.546	0.278	-0.611	-0.126	0.248	0.202	0.137	0.121	-0.503	-0.179	-0.425	-1.494	0.462	-0.479	0.273	-0.079	0.953	0.339	0.044	0.167	-0.394	-0.589	0.595	0.224	0.193
KRT19	PPI	1	6.797	-0.658	-1.757	-1.043	0.537	0.671	0.133	0.95	-0.366	-0.27	-0.971	-1.203	0.349	-1.231	-0.079	-0.3	1.698	-0.857	-1.562	2.31	0.248	0.193	1.914	1.685	0.552	-0.039	-0.464	0.717	1.572	0.125	-1.688	-0.472	-0.114	0.143	-0.22	0.006	-0.254	0.338	0.785	0.012	0.704	-0.02	-0.048	-0.369	-0.424	-0.695	-0.406	0.264	0.615	0.11	-0.158	-0.134	0.201	0.26	0.045	-0.167	-0.931	0.701	-0.734	0.103	-0.002	0.791	-0.115	-0.289	-0.062	1.294	-0.899	0.101	-0.101	0.386	-0.508	-0.028	-0.639	0.233	0.415	-1.051	-0.957	-1.722	0.708	0.831	0.165	0.321	0.01	0.476	0.452	0.507	-0.172	0.16	0.756	-0.693	0.121	0.233	-0.284	-0.627	0.206	0.235	0.139	-0.596	0.268	-1.563	0.521	0.338	-1.112	-0.5	0.183	0.784	0.163	1.006	0.265	0.007	-0.139	0.68	0.345	-0.653	-0.363	-0.223	-0.173	1.361	-0.275	-0.372	0.585	-0.564	0.926	0.279	0.107	0.281	0.287	-0.037	-0.271	0.044	-0.25	-0.021	0.481	-0.576	-1.48	0.369	-1.113	0.135	-0.4	1.031	0.298	-0.552	-0.053	-0.204	0.275	0.37	0.657	0.848	0.712	0.211	0.178	0.059	0.382	-0.092	1.038	0.441	0.207	-0.38	-0.268	-0.128	-0.376	0.076	1.109	-0.04	0.391	-0.198	0.225	0.012	0.225	0.26	-0.887	-0.752	-0.084	-0.604	0.049	0.289	0.113	-0.58	0.025	-0.359	0.361	0.093	-0.951	-0.233	-0.211	-0.216	0.311	-0.463	0.504	0.062	0.408	-0.591	0.153	0.56	0.874	-0.215	1.019	-0.21	-0.563	0.891	0.087	-0.142	0.787	-0.472	0.127	0.541	0.156	0.294	0.153	0.323	-0.41	-0.148	0.684	-0.226	1.098	-1.107	0.214	0.212	1.376	-0.019	0.861	0.305	0.035	-0.946	0.2	-0.777	-0.756	-0.655	-0.153	0.485	0.211	-1.21	-0.18	0.86	-0.54	-0.211	-0.628	0.029	-0.154	-0.205	-0.554	-0.062	-0.003	0.497	0.38	0.502	-0.314	-0.77	-0.621	-0.589	0.026	-0.222	-0.293	-0.34	-0.447	-0.014
ACOX3	target	1	10.217	-2.06	-2.978	-1.688	0.162	-0.492	0.039	-0.376	1.542	-2.588	1.138	0.363	0.917	-1.589	0.371	-0.065	-0.692	0.533	-0.52	-1.105	-0.253	-1.489	-0.73	0.937	-0.618	0.094	-0.21	0.603	0.248	0.274	-0.629	0.941	-1.041	0.081	0.987	0.112	-1.273	0.878	-0.502	-1.323	0.989	0.173	1.541	0.772	1.535	0.152	-1.551	-0.694	0.254	1.321	0.333	-0.853	1.731	-0.185	1.005	-1.415	-0.614	0.177	-0.275	-1.207	-1.063	0.627	-0.114	-0.336	-0.333	-0.511	0.825	-0.325	-1.515	-0.159	1.302	-0.08	-0.27	-0.737	-0.92	0.596	0.594	-0.223	0.006	0.119	-0.09	0.782	-0.874	-0.57	-0.458	-0.078	-0.954	0.059	-0.158	-0.77	1.49	1.08	0.513	0.15	-0.388	-1.151	0.322	-0.067	0.354	-0.049	-0.707	0.533	0.142	-0.479	1.72	-0.515	-0.684	0.066	0.246	0.461	-0.101	0.46	-1.472	0.067	0.487	-0.059	1.619	0.953	0.14	-0.532	-0.016	0.034	1.037	0.189	-0.013	-0.021	0.763	0.003	0.357	-0.726	-0.089	-0.412	-0.52	-0.57	0.834	0.327	0.705	-0.327	0.533	0.511	0.514	-0.994	0.617	-0.762	0.578	-0.49	0.114	-0.56	-0.75	-0.258	0.517	-0.406	-0.258	-0.771	-0.028	0.683	0.348	-0.001	0.322	-0.278	0.87	-1.191	-0.275	0.142	-0.079	-0.301	-0.66	0.024	0.715	0.987	-0.345	-0.708	-0.878	0.277	-0.482	0.042	-0.088	-0.151	0.49	-0.318	1.175	-1.037	0.808	-0.476	-0.16	-0.716	0.387	-0.323	-0.04	-0.062	-0.382	-0.171	-0.037	-0.601	-0.127	0.208	1.274	-0.328	0.158	0.036	-0.296	0.089	0.046	-0.878	0.213	-0.366	0.388	-0.658	0.161	0.755	-1.014	0.123	0.055	0.141	-0.634	-0.037	0.251	0.294	-0.538	-0.55	0.125	-0.881	-0.105	-0.214	-0.232	-0.139	-0.121	0.201	0.919	-0.078	0.492	0.835	0.547	-0.345	0.105	-0.325	0.657	1.214	0.081	0.132	-0.179	-0.661	-0.05	0.448	-1.411	0.347	-0.5	-0.487	-0.846	-0.424	-1.043	-0.217	0.099	-0.148	-0.12	0.583
CISD1	target	1	1.326	0.247	-0.265	-0.011	0.177	0.499	0.133	-0.168	0.436	0.35	-0.22	-0.336	-0.14	0.195	0.541	0.13	0.28	-0.636	-0.168	0.159	-0.466	0.255	-0.481	0.399	0.831	-0.089	-0.188	-0.253	0.758	0.537	-0.072	-0.058	0.269	-0.352	0.11	0.06	-0.134	-0.052	0.125	0.196	0.349	-0.074	0.025	-0.134	-0.356	-0.048	0.046	-0.152	-0.251	-0.019	-0.042	-0.243	0.261	0.034	0.185	-0.077	0.073	0.377	0.402	0.038	0.358	-0.018	0.195	0.078	0.341	-0.201	0.231	-0.035	0.073	0.098	-0.1	-0.201	-0.294	-0.135	-0.046	-0.053	-0.224	0.165	0.111	0.286	0.169	0.08	0.167	-0.042	0.444	-0.104	-0.013	-0.18	-0.027	0.206	-0.236	-0.061	-0.467	-0.381	-0.21	0.118	0.039	0.054	0.196	-0.135	0.281	0.138	0.128	0.087	0.145	-0.084	-0.201	-0.264	-0.046	0.236	0.12	0.104	-0.056	-0.197	-0.18	-0.042	-0.063	-0.124	0.096	-0.4	-0.032	-0.192	-0.112	-0.08	0.219	-0.09	-0.014	0.012	-0.075	0.036	-0.164	0.067	0.16	-0.106	0.107	0.164	0.216	0.063	-0.049	0.041	-0.12	-0.034	0.109	0.099	0.06	0.077	-0.484	0.083	-0.078	-0.07	-0.183	-0.013	-0.068	0.208	-0.197	-0.082	0.034	-0.003	0.18	0.058	0.11	-0.142	-0.127	0.059	-0.004	-0.105	-0.319	0.137	-0.008	0.255	0.063	-0.112	-0.162	-0.039	-0.188	0.41	-0.131	-0.238	0.112	-0.167	0.068	0.031	0.06	-0.153	0.258	-0.036	0.013	0.375	-0.218	0.148	-0.124	0.068	-0.146	-0.104	-0.256	-0.178	-0.052	-0.038	-0.073	-0.144	0.044	0.016	-0.153	-0.147	0.035	-0.07	0.187	-0.096	0.109	-0.023	0.059	0.157	0.069	0.035	0.167	-0.036	0.268	0.385	0.109	0.059	-0.26	0.048	-0.03	0.08	-0.162	-0.085	-0.081	0.056	-0.215	0.089	0.084	-0.278	0.168	-0.075	-0.067	0.02	-0.127	0.072	-0.322	0.046	0.417	0.168	-0.025	0.281	0.043	-0.157	0.03	0.283	-0.058	0.417	-0.092	0.165	0.29	-0.064	0.017	-0.274
STMN4	PPI	1	3.257	-1.422	-1.35	0.357	-0.267	-0.292	-0.104	1.711	-0.692	0.583	-0.627	-0.301	-0.112	-0.155	-0.328	-0.188	0.727	-0.322	0.096	-0.183	0.446	0.225	0.083	-0.848	-0.182	0.549	0.038	-0.625	-0.01	0.925	-0.127	-0.103	-0.049	-0.338	0.105	-0.197	0.247	-0.042	-1.176	0.695	-0.244	-0.003	0.061	0.665	0.078	0.596	-0.17	0.115	0.128	-0.569	0.043	0.172	0.175	0.337	-0.886	-0.213	-0.335	0.204	-0.292	-0.218	0.154	-0.086	-0.629	0.856	0.307	-0.691	0.243	-0.262	0.347	-0.347	0.252	-0.03	-0.355	-0.662	0.202	0.5	-0.529	0.331	-0.055	-0.246	-0.103	0.323	-0.107	0.134	0.018	0.421	0.569	0.091	-0.131	-0.296	-0.327	-0.401	0.682	-0.258	-0.487	-0.324	0.421	0.653	-0.747	-0.22	-0.005	-0.19	0.052	0.041	0.28	0.378	-0.312	0.409	0.56	0.366	-0.698	-0.089	0.674	0.175	-0.181	-0.323	0.418	-0.142	-0.019	-0.173	-0.333	-0.349	0.776	-0.643	-0.096	-0.429	-0.16	-0.435	0.024	0.253	-0.169	0.229	0.158	0.133	0.423	-0.528	-0.371	0.074	-0.14	-0.322	0.615	0.04	0.162	0.31	-0.578	0.202	0.316	0.368	0.305	-0.233	0.364	0.185	-0.567	0.614	-0.542	-0.269	0.052	-0.255	0.458	0.099	0.13	0.577	0.481	-0.242	0.041	-0.079	-0.08	0.123	-0.467	-0.079	0.063	-0.016	-0.507	-0.143	0.029	0.196	-0.161	0.509	0.601	0.016	0.189	-0.485	-0.528	0.1	0.52	-0.174	-0.423	-0.367	0.646	0.027	-0.542	-0.003	-0.264	-0.248	0.814	0.234	0.047	0.222	-0.193	-0.012	-0.104	0.531	-0.298	0.199	-0.568	-0.202	-0.245	-0.361	0.273	-0.083	-0.595	-0.025	-0.128	0.796	0.31	-0.331	0.412	-0.048	0.101	0.157	0.071	0.089	0.11	-0.296	-0.381	0.048	0.064	0.032	0.855	-0.056	0.094	0.015	0.528	0.747	0.393	0.175	-0.266	0.132	-0.02	0.022	-0.16	-0.809	0.003	-0.25	0.207	0.326	-0.105	-0.441	-0.042	-0.022	-0.05	-0.345	0.682	-0.385	0.093	-0.111
ISL1	PPI	1	4.159	-0.76	-0.66	-0.435	0.027	-0.377	-0.402	-0.777	-0.501	-0.499	0.178	0.614	-0.458	1.13	-0.773	-0.299	-0.063	1.16	0.237	0.436	-1.599	0.692	0.497	-0.352	-0.018	0.131	-0.096	-0.743	-0.189	0.713	-0.432	0.042	-0.815	0.184	-0.258	-0.007	-0.07	-0.052	0.236	-0.339	0.187	0.015	-0.42	-0.194	-0.348	-0.13	0.223	-0.347	0.46	0.26	-0.129	0.052	0.075	-0.369	-0.032	-0.349	0.382	-0.414	0.298	-0.08	0.084	0.178	0.455	0.123	-0.292	0.154	0.343	-0.197	-0.216	0.166	-0.843	0.03	-0.688	0.588	-0.751	0.102	-0.179	-0.221	-0.114	-0.29	0.28	0.299	0.621	-0.377	0.493	-0.241	0.306	-0.759	0.291	-0.779	-0.155	0.419	-0.509	-0.421	0.266	-0.453	0.073	0.596	0.04	0.81	-0.126	0.434	-0.035	0.023	-0.135	0.045	-0.041	0.288	-0.385	0.573	0.372	-0.164	-0.183	0.483	-0.245	-0.538	-0.147	-0.502	0.174	-0.216	0.131	-0.159	0.164	0.771	0.24	0.244	-0.224	-0.263	-0.011	0.049	0.403	0.117	-0.372	0.358	-0.642	0.325	-0.07	-0.109	-0.859	-0.429	-0.016	0.465	0.001	-0.582	-0.042	0.414	0.478	-0.207	-0.128	-0.205	-0.552	0.149	0.732	0.555	0.048	0.339	-0.26	0.152	-0.213	-0.354	-0.302	0.586	-0.637	0.085	0.73	-0.04	0.206	0.003	0.262	0.335	-0.702	0.127	-0.275	-0.02	0.271	-0.005	0.584	-0.127	-0.207	-0.037	0.432	-0.072	-0.041	0.025	0.01	0.013	0.595	0.167	0.011	-0.429	0.198	0.04	0.16	-0.42	0.195	-0.011	0.337	0.149	0.479	-0.32	0.37	-0.422	-0.082	0.495	0.334	-0.04	-0.091	0.44	0.355	0.174	0.005	-0.636	-0.19	-0.209	-0.093	0.523	0.327	0.338	-0.507	-0.275	-0.011	0.564	0.003	-0.163	-0.415	-0.022	-0.595	-0.034	-0.449	0.776	0.535	0.311	-0.245	-0.614	0.282	0.332	0.293	0.609	0.162	-0.072	-0.501	0.438	0.549	-0.076	-0.24	0.718	-0.228	-0.673	-0.132	0.481	0.166	-0.048	-0.015	-0.242	-0.289	0.399
ASB12	PPI	1	4.979	-0.93	-2.093	-1.334	0.836	-1.432	-0.271	-0.368	0.235	-1.74	0.049	-0.236	0.977	-1.182	-0.175	0.091	-0.197	-0.007	-0.097	-0.873	-0.628	-1.596	0.466	-0.086	-0.087	-1.468	-1.04	0.637	-0.556	-0.175	0.877	0.381	0.573	-0.949	-0.437	-1.393	-0.615	-0.022	0.762	0.417	-0.434	-0.951	-0.827	0.046	-0.063	0.395	-0.334	-0.645	0.023	-0.545	0.438	-1.047	0.011	-0.248	-0.854	0.694	0.447	-0.776	0.406	-0.716	0.505	-0.263	0.874	-0.844	-0.855	1.004	0.14	-0.396	0.547	-0.394	-0.062	0.307	-0.478	-0.355	-0.291	0.325	-0.046	-0.74	0.036	-0.532	-0.26	-0.586	-0.429	0.041	0.326	-0.375	0.451	0.275	-0.085	-0.052	0.733	0.065	-0.176	-0.693	-0.68	0.46	0.211	-0.096	0.062	0.627	0.144	-0.17	-0.001	-0.484	-0.421	0.52	0.116	-0.142	0.368	0.072	-0.101	0.257	-0.507	-0.324	0.704	-0.579	-0.731	0.116	-0.905	-0.102	-0.101	0.018	0.633	-0.329	0.022	-0.33	0.355	0.643	0.716	-0.096	-1.029	0.676	0.32	-0.907	0.34	0.14	-0.043	-0.303	0.258	0.176	0.235	-0.062	0.375	0.269	-0.195	0.097	0.503	0.046	0.427	0.001	0.003	-0.135	0.056	-0.263	0.895	0.443	-0.831	0.11	0.087	0.284	0.111	0.897	-0.376	0.159	-0.238	-0.196	0.477	-0.113	0.072	0.375	-0.217	-0.323	0.135	-0.266	-0.362	-0.13	-0.636	-0.866	-0.245	-0.661	0.125	0.058	-0.47	0.361	0.512	-0.472	-0.358	-0.286	-0.211	0.598	-0.411	0.139	0.466	-0.238	0.116	-0.196	-0.255	0.387	-0.124	0.257	-0.112	-0.514	-0.272	-0.164	0.486	0.129	-0.289	-0.238	-0.705	0.246	0.006	-0.071	0.433	-0.24	0.547	-0.226	-0.571	0.1	0.242	0.235	0.158	0.046	-0.01	-0.447	-0.584	-0.302	-0.406	-0.07	-0.161	-0.323	0.019	0.216	-0.26	-0.102	0.158	-0.192	0.284	0.242	-0.231	-0.618	0.51	0.008	-0.03	-0.025	0.281	0.003	0.124	-0.407	0.084	-0.022	0.392	0.106	0.136	-0.576	-0.008	0.333
NPBWR1	target	1	4.499	-0.242	-1.094	-0.099	0.607	-1.046	-0.365	-1.754	1.32	-2.16	0.417	-0.325	1.226	-0.168	0.153	-0.085	-0.367	0.313	-0.562	-0.732	-0.459	-1.109	-0.361	-0.376	0.927	0.332	0.493	-0.685	0.079	0.258	-0.601	0.023	0.265	0.008	0.19	1.145	-0.199	0.034	-0.986	-0.089	-0.399	-0.174	1.367	-0.056	-0.435	-0.768	-0.193	-0.243	-0.605	0.551	0.945	0.12	0.47	-0.03	0.265	-0.086	-0.566	-0.48	0.566	-0.43	-1.09	0.043	-0.524	0.565	0.763	-0.247	0.476	-0.205	-0.603	-0.118	-0.035	0.835	-0.318	-0.073	-0.035	0.755	-0.055	-0.307	0.407	0.117	-0.459	-1.052	0.284	0.096	0.082	-0.923	0.066	-0.587	-0.141	-0.133	0.594	-0.292	-0.263	0.722	-0.698	-0.425	-0.513	0.016	0.13	-0.784	0.081	0.503	0.166	-0.007	-0.546	-0.012	0.044	0.564	-0.093	-0.791	0.202	0.082	-0.36	-0.198	0.32	0.166	-0.377	0.226	-0.334	0.347	1.056	0.609	0.901	0.286	-0.315	0.038	-0.173	0.321	0.543	-0.237	0.031	0.199	-0.225	-0.383	0.043	-0.317	-0.234	-0.29	0.067	-0.159	-0.068	0.042	0.009	-0.024	-0.503	-0.32	-0.439	-1.001	-0.384	0.49	-0.688	-0.799	-0.156	-0.106	-0.328	0.023	0.162	-0.267	0.121	0.69	-0.063	0.061	-0.412	0.366	0.17	0.449	-0.624	-0.547	0.631	0.421	0.18	-0.076	0.31	0.59	0.427	-0.088	-0.011	-0.035	-0.25	0.436	-0.145	-0.189	-0.148	-0.016	-0.133	0.751	0.016	-0.022	0.312	-0.262	0.067	-0.612	0.403	-0.095	0.317	-0.063	0.204	-0.124	0.099	-0.182	0.257	-0.25	-0.031	0.456	-0.164	-0.317	-1.033	0.865	-0.662	-0.237	0.648	0.192	0.052	-0.123	0.042	0.28	0.195	-0.471	-0.18	0.276	0.374	-0.647	0.074	0.467	-0.135	-0.111	0.683	0.355	0.295	-0.123	-0.508	-0.361	-0.408	0.496	-0.194	-0.293	0.377	0.24	-0.164	0.124	-0.864	-0.194	-0.093	-0.015	-0.289	-0.22	-0.224	-0.34	0.787	-0.42	-0.03	-0.009	0.139	-0.452	-0.223	0.137
DEPDC7	PPI	1	7.185	-2.077	-2.384	-0.312	-0.228	-1.36	0.431	0.521	1.302	0.141	1.757	-0.2	-0.552	0.926	-0.214	-0.137	0.192	-1.214	0.076	-0.135	-0.341	-0.652	-0.874	-0.218	0.369	-0.478	-0.392	-0.699	-1.124	0.207	1.02	0.438	-0.312	0.142	-0.5	0.182	-1.013	-0.068	0.734	0.727	-0.252	-0.684	-0.835	0.007	1.268	0.448	-0.34	0.351	-0.286	-0.366	-0.53	-0.295	0.238	0.099	0.46	1.028	0.61	0.659	0.252	-0.414	-0.183	0.042	0.127	-0.011	-0.41	0.042	-0.666	-0.402	-0.008	0.207	-0.252	-0.446	0.676	0.601	0.006	-0.093	0.308	-0.382	-0.478	-0.36	-0.714	0.265	0.563	1.064	1.095	-0.654	0.836	0.116	-0.333	0.657	-0.861	0.185	-0.155	-0.321	-0.109	-0.083	0	0.364	0.251	-0.523	0.016	-1.294	0.354	0.334	-0.428	-0.139	-0.48	-0.047	-0.29	0.014	0.277	-0.516	-0.012	0.29	0.899	-0.091	0.762	-0.883	-0.181	1.697	-0.235	-0.852	0.188	-0.81	0.427	-0.016	0.007	0.084	0.267	-0.544	-0.366	0.152	-0.584	0.53	0.205	0.744	-0.627	-0.544	1.046	-0.484	-0.497	-0.047	-0.268	-0.611	-0.094	-0.351	-0.763	0.923	0.237	0.364	0.083	0.299	0.006	-0.342	-0.882	-0.073	-0.135	0.064	-0.432	0.281	-0.916	-0.005	-0.286	0.14	-0.424	-0.363	0.216	0.662	0.813	0.72	-0.706	-0.077	-0.212	-0.577	0.636	0.148	0.363	0.538	-0.089	-0.281	0.278	-0.219	-0.537	-0.062	-0.079	0.516	0.693	-0.717	0.478	0.244	0.236	-0.636	-0.271	-0.373	0.526	0.793	-0.187	-0.345	-0.529	-0.831	-0.304	0.341	0.005	0.474	-0.633	-0.062	0.128	-0.959	-0.268	-0.401	-0.116	-0.15	-0.238	0.699	0.49	-0.089	-0.293	-0.045	0.784	-0.103	-0.96	-0.143	0.822	1.008	-0.477	-0.914	-0.257	-0.043	0.495	0.144	0.493	-0.108	-0.525	0.613	-0.592	0.711	-0.691	0.226	-0.663	-0.005	0.833	-0.687	-0.202	-0.437	0.007	-0.488	-0.538	0.504	0.218	-0.119	-0.699	-0.414	0.568	0.359	-0.372	0.562
REC8	PPI	1	10.562	-3.385	-0.442	-0.239	0.102	-0.817	-1.659	-1.974	-5.662	-0.367	-1.391	-0.249	1.05	-2.508	-0.405	-0.196	-1.609	0.053	-0.66	-4.424	0.859	-1.581	1.222	-0.626	-1.338	-0.083	-0.388	1.857	-0.642	0.104	-0.552	-0.832	-0.492	1.298	-0.129	0.635	2.296	-1.059	-0.239	3.48	-1.896	1.04	-0.083	-0.141	-0.533	0.454	1.202	1.167	-1.793	-0.892	-0.877	0.517	0.319	0.004	-0.933	0.093	0.513	0.706	0.604	0.51	-0.033	-0.279	0.272	0.895	-1.274	-0.527	1.439	-0.853	-1.133	-0.054	0.924	-1.474	-1.389	-0.118	1.955	-0.381	-0.145	-1.051	0.538	1.86	1.152	-0.041	-1.967	0.78	0.046	-0.165	-0.589	0.917	-0.791	0.842	-1.03	-0.571	-0.525	-0.065	-0.098	0.019	1.488	0.169	0.123	-1.076	-0.491	-0.768	2.321	1.565	0.251	0.562	1.547	0.532	-0.202	0.776	-0.647	0.655	1.033	-1.048	0.92	-0.68	0.957	0.506	-0.811	-0.287	-0.238	1.086	0.175	-0.47	-0.171	-0.187	-0.649	-1.25	0.2	-0.992	0.708	0.833	-0.606	2.054	-0.789	-0.331	0.545	-0.987	0.163	-0.622	-0.252	-0.301	0.738	0.274	-1.703	-1.026	0.453	0.634	-0.164	-1.094	0.104	1.026	0.089	1.212	-0.696	-0.017	-0.254	0.257	-0.684	-0.603	0.249	-0.37	-0.157	0.048	-0.358	-0.483	0.311	0.512	-0.417	0.272	0.514	0.591	-1.359	-1.359	0.9	0.646	-0.923	1.118	-1.533	0.254	-0.519	-0.3	-0.971	-0.921	-0.173	-0.626	-0.333	0.635	0.965	-0.341	-0.142	-0.729	0.43	-0.199	-1.169	0.093	-0.064	0.062	-0.856	0.347	0.575	-0.567	-0.19	0.869	0.187	0.43	-0.977	-0.368	-0.638	-0.917	-0.746	0.069	0.052	-0.092	0.68	0.132	-0.469	-0.577	1.373	0.99	0.639	-0.827	0.295	-1.093	0.366	0.049	-1.137	-0.047	1.025	1.741	0.643	0.091	0.204	0.815	-0.066	0.691	0.713	0.407	0.752	-0.959	-0.562	-0.205	0.416	1.028	0.299	-0.27	0.054	-1.149	-0.455	0.405	-0.083	-0.847	0.333	0.874	0.469	0.928
MRPS16	PPI	1	1.778	-0.303	-0.742	-0.366	0.279	-0.574	-0.189	-0.059	0.257	-0.646	0.04	0.125	0.338	-0.24	-0.019	-0.005	0.031	0.043	-0.179	-0.163	0.066	-0.081	0.354	-0.175	0.211	0.114	-0.269	-0.107	0.056	0.734	0.063	-0.006	0.159	0.186	0.434	-0.044	-0.008	0.306	-0.094	0.271	0.158	-0.266	0.231	-0.019	-0.217	0.165	-0.376	-0.363	-0.01	0.198	-0.158	0.019	0.495	0.209	-0.062	-0.402	-0.412	0.207	0.022	-0.188	-0.384	0.145	-0.086	-0.291	-0.024	-0.302	-0.233	0.145	0.197	0.065	-0.338	0.117	0.097	-0.351	0.226	0.313	-0.284	-0.212	0.263	-0.077	-0.466	0.424	0.01	-0.058	-0.401	0.34	-0.096	-0.008	-0.394	-0.114	-0.004	-0.136	-0.421	-0.157	0.183	0.079	0.509	0.099	-0.108	-0.182	-0.216	0.283	-0.056	0.344	0.176	0.033	0.214	-0.232	0.35	-0.392	-0.104	-0.302	0.135	0.061	0.005	0.081	0.363	0.01	0.445	0.409	-0.016	0.166	0.276	0.852	0.375	0.225	0.036	0.077	0.223	0.222	0.109	0.095	-0.092	-0.353	0.033	0.258	0.06	0.279	0.119	-0.171	0.204	0.106	0.127	-0.513	-0.482	0.167	-0.029	-0.036	0.228	-0.038	0.283	-0.14	0.148	0.175	0.013	0.015	0.071	-0.013	0.15	-0.554	0.228	0.098	-0.027	-0.008	0.319	-0.341	0.306	0.031	0.021	-0.129	-0.211	0.383	0.072	0.077	0.051	-0.153	0.172	0.344	-0.236	0.499	-0.068	0.216	0.034	-0.323	0.044	0.276	0.16	0.076	-0.393	0.094	-0.053	-0.213	-0.085	0.149	-0.076	-0.004	-0.256	-0.086	-0.091	-0.099	-0.164	-0.162	0.101	-0.212	-0.361	-0.25	-0.027	-0.063	-0.213	0.665	0.121	-0.248	0.284	0.25	-0.327	-0.344	0.068	0.347	0.175	-0.352	-0.15	0.276	-0.163	0.253	-0.002	-0.188	0.377	-0.266	0.347	-0.016	-0.042	0.24	-0.083	0.051	-0.006	-0.189	-0.021	-0.043	0.032	0.268	0.13	0.037	0.053	-0.075	0.197	0.104	-0.081	-0.078	-0.117	-0.374	0.077	-0.08	0.362	-0.285	0.215	-0.256
MAST1	target	1	27.441	3.245	-2.04	-4.242	0.423	3.079	-0.789	-5.84	-2.606	1.759	0.704	2.984	3.529	-0.555	3.001	-3.571	2.153	-0.825	1.637	-1.848	-1.696	1.17	-0.008	0.472	-6.854	-1.257	0.865	-3.351	-1.74	1.598	-0.603	0.813	-4.347	0.999	-1.187	1.637	1.447	2.05	-0.183	-1.917	0.4	1.941	-1.372	-0.601	2.663	0.651	-0.164	-4.032	2.121	-3.211	-0.901	1.948	0.779	-0.632	-1.998	0.244	-1.789	0.683	1.057	-2.273	-1.26	0.232	0.054	-1.529	-0.521	-0.487	-0.021	-2.386	1.316	1.476	0.053	1.804	-0.564	0.092	0.549	0.873	0.217	2.89	0.03	-1.999	-1.417	3.063	-3.281	-1.685	-0.35	-0.368	-1.599	-1.041	2.045	0.06	0.519	-1.347	0.513	-2.641	-1.896	-0.511	-1.248	-0.327	0.617	0.055	0.232	1.019	1.878	-3.224	1.393	-0.671	-0.718	-1.028	0.842	-1.545	1.674	0.718	1.333	2.054	-1.933	-0.271	-0.099	-0.089	-0.975	3.363	1.383	-2.309	0.697	0.43	2.148	-0.584	0.261	-1.5	1.688	-0.321	1	-2.214	-1.746	1.59	-0.396	2.489	0.783	1.114	-0.494	2.481	3.279	0.827	3.16	-1.518	-0.813	1.798	-0.123	0.148	-0.51	2.993	0.529	3.975	0.171	-0.322	1.363	2.258	-1.711	-0.468	-0.682	2.582	-1.699	-0.322	-2.222	1.353	-0.695	-0.013	-2.327	0.739	-0.435	-1.638	-1.865	-2.08	-0.836	0.903	-1.37	-2.493	-1.104	-2.432	0.872	1.341	1.753	3.026	0.776	-0.038	-0.735	1.689	-2.427	-0.585	-0.171	1.458	1.956	-1.471	-0.293	0.142	-0.199	0.54	0.357	-0.753	-0.573	2.125	0.727	-0.023	-0.847	1.976	-1.431	-0.791	1.034	1.786	0.897	2.803	-0.068	0.825	1.499	-0.318	-0.322	0.584	-2.121	0.363	2.09	-0.878	-1.251	1.984	1.183	0.323	-2.002	-0.424	0.232	-0.43	-0.274	-1.16	-1.962	-0.111	0.736	-1.956	-0.138	-0.312	0.087	-2.183	0.238	-1.853	1.997	1.661	-1.778	0.479	-1.262	0.106	-1.573	-1.684	-1.362	0.471	-0.251	-0.016	-1.372	1.08	0.569	0.21
SYMPK	PPI	1	20.96	-3.663	-4.112	-2.317	-0.2	-1.473	-0.286	-0.912	-0.564	-1.332	-0.256	-0.511	1.275	-1.271	-0.599	-0.439	-0.612	-0.516	-1.752	-3.023	-0.864	-1.177	-1.47	0.858	-2.36	0.255	-0.106	-0.282	1.193	0.59	1.536	-0.097	0.376	-1.065	-0.364	0.436	-0.469	-0.477	0.849	0.861	-0.438	-1.842	-0.526	-0.261	2.763	0.773	1.211	-1.051	-1.264	-1.073	-1.303	0.036	0.89	-1.104	-0.146	0.283	0.432	-1.065	-0.178	0.045	0.345	0.635	0.635	-0.59	-1.89	-0.212	0.992	-0.853	1.34	1.116	-1.96	0.008	-0.56	1.389	0.897	-2.427	1.125	0.039	-1.202	-0.989	0.076	-0.663	0.223	-1.32	-0.33	-1.327	1.304	-1.924	0.31	0.33	-0.221	-1.459	-0.243	1.095	-0.711	0.683	-1.126	-2.06	-1.15	2.362	1.282	0.683	-2.741	-0.473	0.568	0.543	0.364	0.852	-0.105	0.624	0.601	-0.841	-0.608	-0.985	-1.602	-0.503	-0.744	-0.313	0.984	0.822	0.131	0.376	-0.176	-2.189	-1.914	0.313	-0.842	0.872	-0.159	-1.143	-1.029	1.25	0.636	0.561	-0.81	0.746	1.062	-2.191	0.331	-0.166	-0.352	-1.217	0.703	0.388	-1.591	0.263	0.002	0.172	0.116	0.097	1.728	1.036	0.567	0.728	-2.536	-1.163	1.12	-1.634	-0.095	-1.6	-0.548	0.167	0.385	-0.87	-0.706	-1.002	-1.152	2.115	-1.924	-1.525	0.609	-0.63	-0.449	-0.177	0.972	-1.529	0.523	-0.125	0.024	0.178	0.106	1.57	-0.487	0.474	-0.358	0.634	-1.31	1.72	1.098	0.668	-0.804	-0.3	-0.116	0.015	-1.452	-1.757	0.835	-0.517	-0.307	-0.127	-1.491	1.076	1.243	1.339	1.227	-0.222	-0.052	-0.224	0.931	0.265	-1.905	-0.502	0.621	-0.574	2.046	0.641	1.386	0.537	0.671	-0.275	-0.228	0.305	-2.242	-0.058	1.677	-0.078	-0.804	-0.038	-0.793	0.062	0.396	1.371	1.226	1.545	0.677	-1.29	-0.614	1.222	0.398	0.815	0.411	-0.583	1.017	0.301	-0.271	-0.117	0.497	0.184	1.627	0.72	-0.172	-0.881	1.139	0.27	1.376	0.081
CNOT11	PPI	1	8.34	-0.653	-1.645	-2.108	0.161	1.777	0.211	-2.297	-1.305	-1.976	0.947	0.174	0.032	0.643	-1.116	-0.023	0.185	-0.706	-1.998	1.158	2.202	-0.768	1.18	0.895	-2.02	0.763	0.106	0.25	-0.037	-0.085	0.728	0.314	-0.015	0.586	0.465	0.362	-1.15	0.622	0.427	-0.141	-0.625	-0.243	0.501	-0.424	0.536	0.394	0.352	0.026	-0.156	-0.918	-1.171	-0.426	-0.14	-0.299	-0.249	0.79	-0.294	0.889	-0.496	-1.083	-0.059	0.955	0.357	-0.187	-0.737	1.164	0.11	-0.328	0.291	0.303	0.935	0.358	-1.125	-0.75	0.405	0.355	0.263	-0.396	-0.061	-0.862	0.302	0.414	0.658	1.179	1.605	-0.712	1.566	0.127	0.146	-0.324	0.448	0.231	-0.757	0.512	-0.269	0.201	0.121	1.077	-0.493	1.226	-1.277	-0.478	-0.677	0.783	-0.602	-0.831	-0.479	-0.124	-0.219	-1.415	0.024	-0.263	-0.007	-0.113	-0.905	-0.562	-0.179	0.362	0.56	0.463	-1.739	0.815	-0.193	0.237	-0.781	0.733	-0.691	-0.553	0.146	0.04	0.749	0.607	-0.231	1.13	0.522	-0.202	0.869	-0.736	-0.352	-0.146	-0.623	0.454	0.052	-0.424	-0.176	0.037	0.431	0.445	-0.543	-0.213	0.134	-0.029	0.115	0.328	-0.19	-0.069	-0.03	-0.118	-0.871	-0.276	0.566	-0.212	-0.831	0.016	0.088	-0.26	0.343	0.632	-0.251	0.334	0.268	-0.096	-0.085	-0.877	-0.033	0.599	-0.812	1.186	0.36	-0.08	-0.711	-0.464	0.429	1.221	0.138	0.268	-0.068	-0.298	0.838	-0.19	0.123	-0.184	-0.866	0.148	0.544	-1.005	0.394	-0.169	0.642	-0.497	0.31	0.242	-0.909	0.21	-0.487	0.716	1.083	0.36	0.419	-0.343	-0.38	-0.403	-0.632	0.212	0.461	0.577	0.823	0.638	0.695	0.326	-0.66	0.272	-0.508	-0.415	-0.265	-0.695	0.107	-0.124	0.167	-0.325	-0.181	-0.672	0.025	1.394	-0.142	-0.543	0.228	0.631	-0.236	0.157	0.129	0.008	-0.069	0.05	0.196	0.015	-0.187	-0.165	-0.657	-0.64	0.165	0.498	-0.857	-0.522	-0.145	0.633
HNRNPC	PPI	1	5.083	-1.118	-0.906	-0.202	-0.052	1.339	0.731	0.124	-1.598	1.013	-0.267	-0.646	-0.595	1.202	1.331	0.588	-0.15	-1.314	0.409	-0.577	0.73	0.521	-0.701	0.903	1.179	0.086	-1.027	-0.144	1.143	0.642	-0.393	0.38	-0.343	-0.71	0.195	-1.221	0.765	0.417	0.297	-0.541	0.46	0.783	-0.167	0.43	0.341	-0.218	0.666	-0.636	0.565	-0.357	0.643	0.089	-0.148	-0.176	0.246	-0.26	-0.726	-0.388	0.67	-0.056	-0.286	-0.341	-0.406	0.217	-0.351	-0.075	0.165	0.248	1.371	0.154	0.005	0.977	-0.095	-0.14	-0.075	0.378	0.282	-0.395	-0.29	-0.02	-0.215	-0.557	0.841	0.249	0.461	-0.757	-0.331	-0.241	-1.101	-0.841	-0.794	0.067	-0.514	-0.554	0.429	-0.223	-0.655	-0.533	-0.461	-0.159	0.345	-0.113	0.252	-0.276	0.042	0.091	-0.505	0.099	0.405	0.256	-0.518	1.009	-0.634	-0.053	0.05	-0.233	-0.351	0.024	-0.848	-0.287	-0.37	0.668	-0.056	-0.194	-0.173	-0.33	-0.522	0.156	0.265	-0.677	0.395	0.178	0.766	-0.331	-0.099	0.152	-0.782	-0.364	0.531	0.638	0.154	-0.414	-0.098	0.657	0.449	0.636	-0.176	-0.174	0.19	-0.042	-0.064	0.917	0.042	-0.183	-0.67	0.904	0.139	-0.503	-0.352	0.094	0.51	0.063	-0.551	-0.24	-0.981	0.156	-0.431	0.267	-0.404	0.172	0.747	0.592	0.346	0.237	-0.061	0.402	-0.446	-0.558	0.231	-0.803	0.454	-0.279	0.255	-0.548	-0.131	0.001	0.747	0.483	0.217	0.296	0.286	-0.551	0.305	0.338	-0.299	-0.131	-0.666	0.054	-0.424	0.445	0.375	-0.054	0.199	0.103	0.382	-1.228	-0.542	0.405	-0.422	-0.313	0.339	-0.28	0.348	0.276	0.574	-0.115	0.02	0.325	-0.547	-0.398	0.612	-0.845	-0.224	-0.111	-0.004	0.355	0.118	0.135	0.032	-0.255	0.431	0.155	0.517	-0.337	0.204	-0.486	-0.566	0.656	0.161	0.49	0.138	0.335	-0.62	-0.035	-0.294	-0.282	-0.186	0.185	-0.081	0.333	0.215	-0.073	0.245	0.42	0.463	-0.474
NQO2	target	1	3.008	-0.901	-0.305	0.302	-0.229	-0.152	0.209	-0.042	0.508	-0.549	-0.001	0.097	0.299	-0.096	0.31	0.678	-0.409	0.519	0.006	-0.222	-0.204	0.05	0.015	0.006	-0.087	0.181	0.285	0.364	-0.233	-0.196	-0.419	0.069	0.307	-0.153	-0.114	-0.159	-0.324	0.223	-0.019	0.008	-0.225	-0.031	0.213	-0.186	-0.02	-0.34	-0.454	-0.248	-0.134	0.152	0.133	0.036	0.117	-0.213	-0.046	-0.008	0.169	-0.109	0.19	-0.28	0.085	-0.265	-0.018	0.445	-0.201	0.019	-0.301	0.208	-0.014	-0.243	-0.128	-0.165	0.246	-0.155	-0.192	-0.21	-0.039	-0.042	-0.215	0.154	-0.11	0.295	0.264	0.13	-0.142	0.384	-0.024	-0.318	-0.657	-0.473	0.36	-0.005	0.117	-0.213	-0.091	0.607	0	-0.234	0.409	0.122	-0.221	0.367	-0.266	0.206	0.145	0.145	0.308	-0.049	-0.13	0.016	0.198	0.784	-0.173	-0.284	0.015	-0.041	0.022	0.356	-0.526	0.115	-0.183	-0.471	-0.523	0.08	-0.476	-0.115	0.019	-0.342	-0.034	-0.399	0.547	0.264	-0.313	-0.152	-0.137	-0.025	-0.026	0.136	-0.077	0.214	0.115	0.298	-0.197	-0.138	-0.162	-0.309	-0.01	-0.047	-0.157	0.34	0.148	-0.59	-0.341	-0.136	-0.195	-0.324	0.068	0.297	0.046	0.032	0.202	-0.306	-0.106	-0.016	-0.154	-0.39	-0.307	-0.165	0.394	0.055	0.19	-0.424	-0.131	0.068	0.839	-0.146	0.066	-0.058	0.435	0.273	0.145	0.115	0.193	0.724	0.368	0.296	-0.436	0	0.08	0.098	-0.022	0.572	-0.332	0.02	-0.512	0.174	0.024	-0.202	-0.024	0.165	-0.002	-0.007	0.923	-0.428	0.289	-0.601	0.614	-0.295	0.201	0.294	0.029	0.652	0.13	0.439	-0.134	0.072	0.109	-0.356	-0.311	0.051	-0.327	-0.182	-0.024	0.501	0.185	-0.07	0.03	0.181	0.172	-0.237	-0.357	-0.083	0.391	0.132	0.322	0.007	0.074	0.332	-0.143	-0.219	-0.398	0.175	-0.383	0.03	0.052	-0.001	0.01	0.083	-0.459	0.469	-0.416	-0.114	-0.172	0.162	-0.176	-0.071
SOCS2	PPI	1	2.845	-0.378	-0.067	0.09	-0.23	-0.397	0.07	0.101	-0.135	-0.173	0.499	-0.489	-0.399	-0.301	-0.1	-0.23	0.22	0.163	0.155	-0.088	0.041	0.683	-0.042	-0.05	-0.501	0.26	-0.099	0.12	0	0.101	0.041	-0.337	-0.148	-0.033	-0.077	0.132	-0.201	-0.251	-0.357	0.081	0.21	0.227	-0.184	0.313	0.037	0.461	-0.116	-0.186	-0.249	-0.604	-0.003	0.599	0.325	0.354	-0.126	-0.309	0.266	0.189	-0.119	0.288	0.364	-0.183	-0.359	-0.523	-0.256	-0.405	0.326	0.215	0.031	-0.01	-0.223	0.185	-0.161	-0.23	0.146	0.027	-0.304	-0.133	0.358	-0.148	-0.288	0.181	-0.086	-0.206	0.047	-0.172	0.346	-0.58	-0.231	0.283	-0.148	-0.64	-0.285	0.474	-0.4	-0.19	-0.076	0.383	-0.11	0.107	0.558	0.026	-0.216	-0.691	0.1	-0.069	0.81	0.006	0.027	0.232	-0.339	-0.001	-0.082	-0.476	-0.427	0.351	-0.07	-0.02	0.436	-0.055	0.119	0.317	-0.185	0.155	-0.046	0.183	0.15	-0.216	-0.455	-0.032	0.253	-0.005	0.307	0.074	0.048	-0.36	-0.166	0.02	0.207	-0.061	-0.501	0.047	0.188	0.004	-0.012	-0.322	-0.428	-0.016	-0.446	-0.308	0.071	0.122	-0.517	-0.049	0.031	-0.153	-0.091	-0.01	0.07	0.186	0.083	-0.248	0.19	-0.096	-0.198	0.222	-0.034	-0.082	0.219	0.053	0.115	0.794	0.2	0.104	-0.235	0.333	0.054	0.228	-0.054	0.432	-0.048	0.229	0.437	0.361	0.293	0	0.198	0.07	-0.281	-0.217	-0.103	-0.798	0.297	-0.01	-0.138	0.069	0.04	0.248	0.239	-0.283	-0.626	0.055	0.36	-0.148	-0.052	0.088	-0.312	0.143	-0.439	0.014	0.036	-0.031	-0.373	-0.587	-0.073	-0.137	0.004	-0.117	-0.362	-0.172	-0.114	-0.182	-0.254	0.428	0.001	0.408	0.42	-0.282	0.1	0.127	0.034	0.083	-0.154	0.405	-0.398	-0.058	0.011	-0.034	-0.242	-0.045	0.064	0.362	0.123	-0.356	-0.299	-0.105	0.405	-0.048	0.182	-0.16	-0.119	0.301	0.293	-0.43	0.214	-0.182
MAGED2	PPI	1	10.365	0.359	-1.416	0.169	0.89	0.817	0.037	-0.609	-1.045	-1.167	0.667	-0.329	1.327	-0.576	0.266	-1.486	2.713	1.154	-2.194	0.415	0.843	0.284	-3.271	-1.415	0.658	1.207	-0.98	-0.616	0.616	0.773	-0.986	1.538	0.833	-1.45	1.306	-0.374	-1.252	0.745	0.191	-0.843	0.286	0.996	-0.202	-0.263	1.077	-0.678	0.959	0.27	0.884	-1.345	0.442	-1.36	-0.97	0.724	-0.465	-1.308	0.1	1.451	-1.518	-0.313	0.61	-0.513	1.41	0.22	-1.146	0.687	0.098	0.071	0.074	0.568	1.438	-1.735	0.079	-0.127	-0.229	-0.001	1.176	0.152	1.853	-0.131	-0.167	-1.277	-1.172	-0.595	-1.089	2.947	0.45	0.327	-2.5	0.358	0.202	-2.101	1.527	-1.181	-0.783	0.716	1.092	0.606	-0.844	0.249	-0.37	0.004	-1.224	-0.289	0.167	0.164	-0.364	0.849	0.252	-2.087	0.514	-0.074	-0.441	0.692	0.763	0.504	-1.022	-0.331	0.369	-1.058	0.389	-0.027	0.882	-0.619	-1.22	-0.146	-0.361	-0.704	0.868	0.659	0.484	0.501	-0.85	-0.155	-1.358	-0.043	-0.275	0.198	-0.571	0.133	-0.028	0.4	0.097	0.295	-0.519	0.728	-0.12	-1.305	-0.774	0.439	0.575	1.389	1.079	-0.194	0.855	-0.143	0.564	0.091	0.139	1.184	1.746	0.228	0.765	0.931	-0.308	0.566	-0.805	-0.027	-0.596	0.182	0.728	0.109	-0.182	-1.141	-0.898	-0.269	0.096	0.654	-0.053	1.221	-0.226	-0.697	-0.045	-0.632	-1.636	-1.276	0.309	-1.148	-1.367	0.124	-0.694	-0.545	0.357	0.268	0.236	-0.835	0.127	-0.404	0.339	-0.574	0.224	-0.581	1.374	0.347	0.967	-1.112	0.71	-0.371	0.709	0.351	0.34	-0.094	0.346	0.384	-0.031	-0.451	-0.529	-0.089	0.554	0.513	-0.16	-0.875	-0.583	0.162	-0.526	0.214	0.553	0.059	-0.121	-2.175	-0.129	1.236	-0.264	-0.508	0.185	-0.33	1.055	0.427	0.099	-0.736	-0.177	0.069	0.496	-0.757	0.502	1.622	0.902	0.315	-1.334	0.679	0.767	0.363	0.444	-0.076	-0.415	0.415
CYB5D2	PPI	1	3.788	-0.612	0.157	-2.091	0.455	-0.305	-0.251	-0.527	-0.004	-1.61	0.21	-0.035	0.667	-0.646	-0.017	-0.248	0.479	0.442	-0.464	0.509	0.337	0.259	-0.435	-1.218	0.153	0.051	-0.304	0.354	-0.186	0.242	0.096	0.187	0.48	-0.158	-0.298	0.032	0.776	-0.39	-0.06	0.037	0.994	0.364	-0.467	-0.297	-0.629	-0.202	-0.035	0.317	0.521	0.669	0.285	0.151	0.565	-0.153	0.257	-0.813	-0.252	0.578	-0.324	-0.642	-0.026	0.061	0.12	0.074	-0.446	-0.208	-0.977	0.225	-0.182	0.394	0.386	0.357	-0.067	-0.436	-0.927	0.584	-0.629	-0.47	0.2	-0.23	0	0.453	-0.154	0.045	0.415	0.025	-0.088	0.039	-0.756	0.382	0.167	-0.398	-0.378	0.194	0.186	-0.017	-0.051	-0.61	0.506	-0.445	-0.406	0.641	0.385	0.099	-0.201	-0.558	0.002	-0.165	0.456	-0.087	-0.489	0.314	0.44	-0.065	-0.034	0.073	0.067	-0.109	0.162	-0.891	-0.384	-0.218	0.358	0.224	-0.073	0.537	-0.831	0.512	0.061	0.169	0.459	-0.15	-0.495	0.574	0.304	0.059	0.12	-0.199	0.033	-0.164	0.209	0.076	0.025	0.039	-0.289	-0.077	-0.245	0.383	-0.407	0.392	0.194	-0.08	0.075	-0.363	-0.092	-0.3	-0.2	0.16	-0.211	0.128	-0.744	0.333	-0.042	0.239	-0.485	-0.014	0.319	0.006	0.277	-0.324	0.384	-0.355	-0.114	0.058	0.013	-0.271	-0.253	-0.633	-0.146	-0.246	-0.47	0.037	-0.291	-0.031	0.122	0.487	-0.328	-0.19	0.226	0.496	0.09	0.353	-0.261	0.741	-0.33	-0.2	0.122	-0.095	0.595	-0.446	0.09	0.802	0.836	-0.184	-0.49	0.002	-0.234	0.548	-0.105	-0.197	0.602	-0.225	-0.661	-0.016	0.319	0.205	-0.145	0.502	0.094	0.262	0.134	-0.053	0.038	-0.216	0.377	-0.676	-0.269	0.515	0.244	0.098	0.22	0.139	0.313	0.228	-0.628	0.411	0.052	0.169	0.4	0.018	0.055	-0.689	0.145	-0.126	-0.354	-0.434	0.452	0.374	0.149	0.124	-0.316	-0.495	-0.844	0.011	-0.193	0.317
AP3B1	PPI	1	17.193	-1.328	-4.59	0.785	-0.646	1.467	1.313	1.295	2.76	5.133	6.882	-2.092	1.251	1.914	0.408	1.392	-0.202	-1.995	-0.9	0.319	-0.362	-0.569	-2.977	1.311	-0.169	0.111	-0.729	-0.269	0.88	1.085	1.395	1.035	0.269	-1.461	1.207	-1.184	-1.157	0.387	0.594	0.338	-0.166	0.683	0.323	-1.104	-1.107	-2.043	0.28	-0.822	-1.659	-0.724	-0.101	0.54	-0.192	-1.23	0.222	-0.443	1.831	-1.011	1.839	1.034	0.737	0.323	-1.802	0.95	-0.264	1.427	1.004	2.739	-0.529	0.222	0.178	-1.583	0.974	0.61	0.295	-1.429	-1.153	0.546	0.452	-0.942	-1.049	-1.765	0.115	-0.58	-1.465	-0.379	1.763	0.004	-1.354	-0.343	-0.728	0.517	-0.699	0.629	0.886	-0.084	-0.131	-2.993	1.562	0.501	0.258	0.184	0.173	-1.481	1.214	0.777	1.247	-0.568	-2.38	1.053	1.02	-2.195	-2.059	-0.244	1.491	-0.328	-0.843	0.463	0.226	0.67	-0.256	-1.144	0.817	-0.614	-0.049	0.363	0.59	2.297	1.108	-1.792	0.075	-0.921	-1.421	-0.313	2.588	-0.336	-0.206	0.372	-1.026	-0.536	0.817	-0.403	0.752	1.618	-0.2	0.288	-0.736	0.118	0.365	0.743	1.383	0.969	1.363	0.216	0.842	1.274	-0.408	0.274	-0.843	0.337	0.078	0.901	-0.843	0.711	-0.825	1.615	-0.01	0.332	1.006	-0.668	0.018	0.77	2.325	-0.497	0.697	1.316	-0.95	0.525	-1.538	0.11	1.049	-0.467	-0.971	0.152	0.879	0.444	1.687	-0.584	0.562	0.499	-1.239	0.756	0.696	0.536	0.586	0.063	-0.183	0.213	1.88	-1.005	0.844	2.307	-0.248	-0.832	0.836	0.687	-0.534	-0.694	2.036	-0.829	-0.487	0.98	1.674	0.51	-1.545	-0.984	0.618	0.674	1.761	-0.696	-1.476	0.318	-0.427	0.224	-0.51	0.697	0.478	-0.654	0.429	0.544	0.691	-0.829	-0.138	1.028	-1.54	0.599	-1.253	0.623	0.068	0.481	-0.381	0.18	-0.749	-1.744	1.804	-0.564	-0.782	-0.189	-0.457	-1.045	-1.104	0.672	1.12	-0.811	0.119	-0.4
PRPS2	PPI	1	3.972	-0.562	-0.635	0.07	-0.033	0.257	0.406	-0.13	1.359	-0.727	0.077	-0.389	0.185	0.469	0.541	-0.338	0.009	0.23	-0.206	0.197	-0.029	-0.268	-0.452	0.37	0.817	0.81	0	-0.522	0.922	0.103	-0.139	-0.341	-0.326	-0.363	0.33	0.176	-0.376	-0.023	0.718	-0.222	-0.179	0.204	0.142	0.157	0.116	0.144	0.113	-0.446	-0.148	-0.44	-0.296	-0.49	0.151	-0.049	0.06	-0.157	-0.851	0.091	0.342	0.415	-0.271	-0.691	-0.147	0.513	0.9	0.091	0.495	0.397	0.024	0.146	-0.211	0.229	-0.984	0.422	0.085	0.095	0.404	0.056	-0.27	0.191	0.013	0.473	0.077	0.089	0.777	-0.139	0.029	-0.135	-0.478	0.784	-0.148	0.532	0.043	-0.506	-0.246	0.7	0.206	-0.733	0.115	-0.124	0.265	0.169	0.346	0.503	0	-0.495	0.027	-0.335	-0.051	-0.026	-0.385	0.066	-0.062	0.459	-0.043	-0.094	0.099	-0.362	0.386	-0.43	-0.009	-0.048	-0.074	-0.722	-0.932	0.475	-0.118	0.23	0.152	0.07	0.183	-0.153	0.186	0.112	-0.4	-0.597	-0.096	-0.126	0.133	-0.005	-0.046	-0.258	-0.798	0.194	-0.07	0.572	-0.041	-0.473	0.341	0.349	-0.08	-0.053	0.413	-0.183	0.098	-0.372	-0.306	-0.486	-0.267	-0.102	0.567	-0.112	-0.504	0.818	0.055	-0.148	-0.141	-0.377	0.374	0.042	-0.102	-0.176	-0.156	0.294	0.506	-0.055	0.022	-0.246	-0.025	0.6	0.028	-0.148	0.213	0.205	-0.431	0.136	-0.031	-0.143	-0.392	0.008	0.084	0.616	0.576	0.196	0.227	-0.277	-0.149	0.079	-0.191	0.248	0.287	0.271	0.109	-0.139	-0.291	-0.353	-0.107	-0.396	-0.035	0.427	0.501	-0.379	0.283	-0.301	0.099	-0.38	0.18	-0.202	0.463	0.368	-0.322	-0.362	0.183	-0.271	-0.158	0.323	-0.014	-0.221	0.097	0.184	-0.073	0.174	-0.496	0.089	-0.717	0.233	0.134	-0.099	0.252	0.107	0.208	0.647	0.162	-0.061	0.459	-0.104	0.02	0.114	-0.22	-0.39	0.013	-0.282	0.829	0.121	-0.617	0.007
SLC16A2	PPI	1	7.983	-0.961	-0.598	-1.549	0.33	-0.644	-0.875	-2.064	-0.528	-0.906	0.859	0.291	0.18	-1.407	0.418	1.278	-1.18	0.479	-0.913	-1.237	0.108	-1.674	-1.241	-0.795	-0.527	-0.05	0.305	0.331	-1.089	0.444	-0.505	-0.764	0.338	-0.347	-0.228	0.415	1.316	-0.385	-1.524	-0.694	-0.078	0.91	1.643	-1.12	-0.986	-0.025	1.149	0.749	-1.624	0.36	-0.691	-0.346	0.533	-1.101	-0.486	-0.15	-0.063	0.172	-0.94	0.648	-0.48	-0.876	0.589	-0.263	0.648	-0.638	0.927	1.12	-0.532	-0.924	1.051	-0.337	-0.521	-0.165	0.422	0.556	0.026	0.065	-0.783	1.033	1.786	-0.339	0.146	-0.239	0.292	1.405	-0.021	0.54	-0.214	0.142	0.038	-1.187	-0.786	-0.32	0.571	0.921	0.238	-1.206	-0.258	-0.263	1.635	1.012	0.257	-1.559	0.103	0.482	-0.411	-0.552	0.415	-0.056	-0.077	0.813	0.44	0.293	0.542	-1.504	-1.131	-0.874	0.965	-0.57	0.705	0.696	-0.485	0.453	1.287	-0.584	-0.477	1.453	-0.784	-1.118	0.669	1.146	-0.48	0.118	0.018	0.39	0.135	-0.773	-0.231	-0.533	-0.542	0.478	-1.212	-0.834	1.113	-1.339	0.451	-0.148	0.201	0.634	0.547	0.54	0.143	0.573	1.307	-0.763	-0.646	-1.52	-1.44	-0.832	0.89	1.602	0.527	-0.656	-1.134	-0.097	-0.525	0.521	-0.234	0.653	0.614	0.584	-0.136	-0.025	-0.575	-0.255	0.116	1.595	-0.013	0.374	-0.486	0.315	-0.035	-0.284	-0.103	-0.081	0.045	1.28	0.638	0.127	-0.642	-0.823	0.413	0.987	-0.228	0.839	0.255	-0.119	-0.011	-1.146	-1.442	0.513	0.612	0.583	0.428	-0.394	0.323	-0.2	1.192	-0.142	1.391	0.074	0.09	-0.636	-0.264	-0.174	-0.833	0.014	0.209	-0.58	-0.173	-0.011	-0.087	0.845	-0.851	0.54	-0.738	0.448	0.465	-0.257	0.292	0.497	0.12	-0.312	0.242	-0.37	-0.244	-0.504	-0.893	-0.513	-0.296	0.052	0.247	0.183	-0.689	-0.32	-0.372	-0.541	1.194	0.232	-0.433	-0.049	-0.681	0.928	0.464	0.333
CSK	target	1	5.732	-1.72	-0.539	0.512	-0.129	-0.887	0.292	0.466	0.801	-1.11	0.117	0.204	0.743	-0.029	0.207	-0.022	0.41	0.108	0.49	0.033	-0.138	-0.432	0.404	-0.335	0.833	0.711	0.322	-0.218	0.156	0.652	-0.455	0.51	-0.242	-0.063	0.273	-0.167	-0.542	0.222	1.185	0.142	0.489	0.246	-0.24	-0.017	0.026	1.028	0.083	-0.399	-0.905	-0.289	-0.507	0.363	-0.278	-0.055	-0.447	-0.478	0.307	-0.272	-0.247	-0.526	0.179	0.506	-0.344	-0.779	-0.015	0.162	-0.554	-0.011	-0.294	0.06	0.125	0.656	0.681	-0.068	-0.604	0.038	0.464	0.54	-0.413	-0.396	-0.011	0.02	0.516	-1.031	-0.011	0.024	0.581	-1.086	0.355	-0.311	-0.312	0.132	0.42	0.509	-0.323	-0.074	0.998	0.186	0.497	0.397	0.449	-0.074	0.694	0.118	-0.069	0.769	0.45	-0.943	0.482	-0.452	0.391	-1.136	0.008	0.359	-0.14	-0.116	-0.425	0.651	0.532	0.323	-0.715	-0.548	-0.034	0.462	0.627	-0.106	0.185	-0.111	-0.365	0.147	-0.42	-0.187	-1.133	-0.008	-0.104	-0.088	0.362	0.104	-0.264	0.078	0.203	-0.201	0.201	0.26	0.113	-0.034	-0.401	-0.814	-0.222	-0.345	-0.23	0.403	-0.289	0.133	-0.455	-0.632	-0.462	0.111	0.627	-0.812	-0.827	0.228	0.077	-0.19	0.396	0.072	1.064	0.631	-0.585	0.107	0.173	-0.124	0.211	0.061	-0.573	0.181	0.714	0.476	-0.149	0.133	0.269	0.302	0.197	-0.009	0.118	-0.25	-0.651	0.655	-0.874	0.035	0.666	0.223	-0.606	0.355	-0.566	-0.355	0.168	0.766	-0.208	-0.784	0.316	0.764	0.23	-0.218	-0.324	-0.03	0.242	-0.858	0.038	-0.179	0.618	0.074	-0.464	-0.309	0.242	-0.421	-0.261	-0.237	0.345	-0.666	0.123	0.318	-0.25	0.845	-0.125	0.627	0.297	0.319	-0.177	0.294	-0.409	0.277	-0.018	-0.183	0.481	0.293	0.328	-0.526	0.21	0.699	0.207	0.175	-0.29	0.07	0.249	-0.637	0.126	0.251	0.239	0.233	-0.655	-0.237	0.602	0.031	0.807	0.117
STAC3	PPI	1	5.662	-2.274	0.712	0.277	0.079	-0.153	-0.78	1.668	-3.651	1.896	-0.608	-0.006	0.827	-1.005	3.934	4.708	-4.079	2.034	-1.486	0.186	-0.302	-0.858	-0.756	1.311	0.232	-0.286	-1.678	1.325	-0.657	-1.126	-1.115	-0.707	0.066	0.721	0.053	0.827	-0.589	-0.162	0.254	-0.236	-0.018	-0.569	-1.017	0.045	-0.02	0.289	-1.558	-0.577	-0.526	0.114	0.411	0.508	0.725	-0.355	-0.525	-0.505	-0.589	1.092	-0.355	0.158	0.034	-0.883	-0.504	0.434	-0.349	0.159	0.659	0.333	-0.403	-0.241	0.556	-0.518	-0.926	0.342	0.259	-0.414	0.233	-0.091	-0.596	0.195	0.328	0.505	-0.316	-0.418	0.534	1.319	-0.721	-1.193	-0.214	0.049	-0.198	0.989	0.199	0.254	-0.483	0.171	1.026	0.391	0.505	-0.142	-0.294	0.159	0.26	-0.253	-0.637	-0.882	-0.137	0.973	-0.641	0.021	0.411	0.315	-0.072	0.479	-0.071	-0.435	-0.44	-0.399	0.32	0.536	-0.168	-0.398	0.427	-0.008	-0.718	0.04	-0.643	-0.545	-0.558	-0.947	-0.786	0.355	-0.217	-0.206	0.262	0.103	-0.246	-0.379	0.247	-0.768	-0.314	-0.227	-0.096	-0.014	0.662	-0.088	-0.098	-0.268	-0.958	-0.536	0.046	0.623	-0.614	0.189	0.644	-0.081	0.304	-0.302	-0.329	-0.103	0.83	-0.083	-1.244	0.074	-0.056	-0.073	-0.157	-0.355	0.506	-0.025	-0.006	0.089	0.099	-0.692	-0.482	-0.264	-0.775	0.171	-0.855	0.337	-0.733	0.349	0.144	-0.27	0.134	0.004	-0.639	0.746	-0.026	-0.02	-0.162	-0.037	-0.319	0.086	0.232	-0.009	0.197	0.141	0.102	-0.51	-0.331	0.572	0.227	-0.537	0.048	-0.269	0.133	-0.38	0.436	0.273	0.882	-0.233	-0.537	0.226	-0.26	-0.11	-0.359	0.555	-0.048	-0.565	-0.006	0.237	-0.765	-0.494	-0.632	0.408	-0.437	0.413	-0.371	-0.089	-0.407	-0.11	-0.592	0.137	0.196	-0.422	0.193	0.269	-0.316	-0.223	0.033	0.106	0.159	-0.084	-0.739	-0.404	0.399	-0.483	-0.293	0.195	0.017	-0.277	0.334	0.834	0.178	-0.346
TMEM43	PPI	1	5.836	-0.218	-1.299	-0.34	-0.133	-0.979	0.128	-0.766	1.886	-1.164	0.092	0.204	-0.142	-0.88	0.047	0.003	-0.409	-0.439	-0.577	-0.465	-0.008	-0.872	-0.091	0.294	-0.133	0.347	0.274	-0.248	-0.21	-0.011	0.484	0.794	-0.193	-0.911	0.399	-0.172	0.334	-0.023	-0.559	-0.005	0.058	0.363	-0.226	-0.061	-0.41	-0.633	-0.167	0.214	1.025	-0.137	0.938	-0.424	-0.106	0.472	0.046	0.172	-0.501	-0.17	-0.584	-0.06	0.409	0.314	-0.714	-0.488	0.165	-0.331	0.831	1.121	-0.434	0.244	-0.601	0.304	0.101	-0.185	0.029	0.283	0.571	-0.167	-0.499	-0.183	0.923	0.007	-0.238	0.004	0.147	-0.012	0.833	-0.43	-0.623	0.062	-0.352	-0.367	0.066	-0.517	-0.178	0.439	-0.379	-0.115	0.665	0.001	-0.277	0.169	0.446	1.06	0.054	-0.01	-0.101	0.325	0.717	0.321	1.465	-0.125	-0.237	0.312	-0.25	0.16	-0.33	0.921	0.312	-0.17	0.588	0.304	-0.175	0.31	0	0.12	0.448	-0.857	-0.076	-0.815	0.736	-0.175	-0.253	0.398	0.392	-0.052	-0.91	0.361	-0.203	0.553	0.008	0.412	0.37	0.059	-0.212	0.089	-0.515	-0.245	-0.175	-0.09	0.134	-0.242	0.32	0.877	0.136	-0.218	-0.339	0.655	0.29	0.511	0.288	0.05	-0.374	-0.4	0.022	0.186	-0.139	0.224	0.443	-0.191	-0.447	-1.056	-0.06	0.521	-0.526	-0.508	0.378	-0.763	-0.115	0.239	-0.373	-0.268	0.085	-0.274	-0.089	0.614	-0.001	0.91	-0.23	-0.348	-0.081	-0.454	-0.387	-0.14	-0.071	0.179	-0.148	-0.231	-0.57	-0.257	0.607	0.048	0.352	0.098	0.331	-0.297	-0.293	0.146	0.095	-0.52	-0.05	-0.144	-0.88	-0.199	-0.546	-0.693	-0.43	0.148	-0.214	0.1	-0.231	-0.35	-0.333	-0.509	-0.289	-0.052	0.386	0.125	-0.392	-0.177	-0.359	-0.664	-0.559	-0.854	-0.311	-0.077	-0.408	-0.477	0.124	0.121	0.338	0.279	0.291	0.013	0.489	0.478	-0.075	0.434	-0.182	0.153	-0.037	0.145	0.286	-0.418	-0.319	-0.461
TNNI3K	target	1	11.439	-1.86	-3.151	-1.654	0.538	1.019	1.654	0.066	1.996	-1.684	1.868	0.161	-0.384	1.878	0.806	-0.171	1.177	-1.547	-0.397	0.698	-0.906	-0.532	-0.912	-1.028	0.455	-2.037	-0.123	1.596	0.446	-0.706	1.215	0.174	-0.175	0.17	0.283	-0.59	0.846	-0.088	1.011	0.246	0.317	0.044	-2.472	0.346	0.797	-0.422	0.395	-2.113	0.961	-0.373	-0.654	1.059	0.24	-1.167	-1.471	0.847	-0.393	-2.293	1.609	-1.469	-0.216	1.058	0.445	-0.28	-0.733	2.274	0.328	1.166	-1.235	-1.683	1.398	0.659	-0.787	-2.226	-0.947	1.452	-0.178	0.455	1.227	0.86	0.342	0.25	0.058	0.307	-0.512	-0.84	0.992	0.037	0.79	0.285	-0.576	1.162	-0.707	-0.632	-1.684	-0.53	0.457	1.698	1.206	-0.101	1.762	-0.617	1.008	-0.992	-0.408	1.885	-0.65	-0.415	0.134	1.147	0.388	-0.841	-0.227	1.045	-0.745	0.804	-0.377	1.413	-0.445	1.593	-0.52	-0.018	-0.836	-0.143	1.346	-0.112	0.789	1.496	-0.509	0.29	0.387	-0.381	-0.948	-0.717	-1.716	2.436	-0.559	-0.595	-0.474	-1.3	1.13	0.447	1.136	1.704	-1.439	0.923	0.592	0.908	-1.109	0.436	1.003	1.627	-1.029	0.563	0.758	1.843	-1.067	-0.305	-0.064	-0.94	1.142	1.107	0.322	1.679	1.561	0.058	-0.034	0.86	-0.34	-0.221	-0.132	-0.705	-0.631	0.293	-0.523	-0.366	0.064	-1.076	0.199	-1.422	-1.049	1.64	-0.527	-0.049	0.45	-0.13	-0.092	-1.26	0.227	0.767	-0.343	-1.618	-0.414	-1.735	0.894	-0.341	-0.659	0.614	-0.592	-0.596	-1.065	0.765	-1.638	-0.328	-1.806	0.632	-0.429	0.784	-0.956	-0.153	-1.198	0.144	-0.881	-1.258	-0.613	-0.391	-0.472	1.039	0.326	0.971	0.517	2.297	-0.338	0.901	0.624	-0.747	-0.391	1.296	-0.442	-0.86	0.809	0.158	-0.867	0.828	1.536	0.649	0.325	-0.231	-0.556	1.331	-1.048	-1.71	0.117	-0.35	1.023	-0.202	0.153	1.394	-0.716	0.342	0.749	-1.129	-0.047	-0.312	-0.964	-0.62
TCERG1	PPI	1	19.219	1.017	0.794	-1.056	-1.792	-0.967	-3.201	0.134	-11.648	5.477	-2.003	-2.17	-1.745	2.965	-3.078	5.414	4.127	-1.077	2.6	-5.928	6.566	-0.548	-1.011	1.458	6.862	3.654	-1.31	-1.493	-1.06	3.075	0.19	1.393	4.773	-1.728	0.17	-3.142	-1.964	1.043	-0.462	2.284	-2.344	-2.259	3.896	5.665	-2.033	4.277	0.76	3.048	-0.451	0.49	0.844	-0.015	1.178	-1.247	-0.314	5.079	1.323	2.743	-2.086	-1.161	2.205	1.665	-0.912	-0.529	2.457	-0.931	1.976	3.447	-0.918	-2.537	0.09	0.686	-0.032	-0.132	2.346	-1.701	-1.885	1.098	-1.262	0.526	3.213	-5.011	3.474	-0.84	-1.474	3.146	2.423	-1.384	5.661	-2.836	1.57	-2.586	4.26	-2.52	0.706	2.88	-1.275	-1.684	4.485	-0.718	3.154	-1.178	0.438	-1.902	-2.773	5.757	-0.192	4.558	2.594	4.668	-4.956	1.429	-0.762	-1.149	-3.542	-6.98	-7.203	-4.963	-0.123	3.543	1.378	-2.642	-2.09	3.424	2.582	3.782	-0.207	-2.881	2.357	-2.46	-0.543	-3.814	-0.412	2.351	2.641	3.01	-0.693	4.953	2.952	1.695	2.864	-2.083	2.958	-0.607	3.54	-1.14	1.506	-4.378	-3.243	3.012	5.395	-3.071	-3.175	-1.573	0.013	-0.289	-0.021	-2.281	-2.892	5.16	-0.407	-0.847	-4.275	-1.663	-4.01	0.835	-2.394	-2.198	-5.538	-0.415	-0.341	0.277	-3.203	3.864	0.57	3.804	-3.95	3.36	2.893	-2.135	-3.565	-1.108	-1.379	-5.007	2.271	-2.71	-5.359	-3.969	2.83	-4.251	-3.547	4.61	0.788	-3.005	2.538	-3.049	-2.252	1.621	2.198	-2.912	-1.976	-0.356	-0.99	-3.379	-0.693	-0.109	-4.14	-2.724	4.38	2.873	-1.145	3.211	0.507	0.301	0.37	3.008	1.854	-0.464	3.616	3.147	-0.64	-1.561	-2.097	-3.089	1.877	1.892	-1.771	-0.384	2.714	-3.801	-2.399	3.688	0.892	3.062	2.926	-0.393	1.515	-0.254	4.231	3.025	0.984	-1.965	-1.07	-0.424	1.296	0.969	0.357	2.428	2.259	-2.478	-1.988	-0.799	0.449	-1.487	1.181	5.336
ANK3	gene	1	71.697	8.056	-9.387	5.351	0.943	2.265	2.646	0.992	1.999	11.255	-0.209	2.404	-6.234	3.016	4.816	6.405	4.27	-2.687	1.055	-0.228	-0.733	0.552	-12.954	0.159	-4.811	-1.875	-3.307	-3.2	-3.101	-0.512	11.114	5.561	9.257	-3.918	-4.87	-12.403	5.785	11.488	10.841	-1.165	-0.002	-3.031	-6.288	-4.857	8.318	5.499	1.941	-13.274	-0.182	-2.936	3.008	2.098	5.704	-10.516	-7.158	-6.218	-15.114	-11.075	9.213	-9.893	3.918	5.036	7.03	0.73	-8.059	9.615	11.957	2.811	-13.019	-10.554	-2.677	11.571	4.311	1.848	-0.932	15.113	1.858	-5.382	-2.239	-1.321	1.778	1.605	-0.405	-1.984	-8.615	0.355	-6.049	-2.388	-4.068	-8.727	-1.338	-6.141	2.317	-3.583	4.593	-1.73	3.602	3.887	-2.284	-3.912	-0.685	0.333	-5.395	-2.51	-0.034	-2.294	-2.339	1.842	4.637	-4.543	-2.589	-0.743	3.542	-1.896	-0.291	-0.206	2.039	6.544	2.925	-0.957	10.726	1.373	-6.446	6.054	-7.761	-0.74	1.987	1.279	-0.691	0.249	3.617	6.023	0.038	0.666	0.569	4.693	-3.486	-0.302	-2.203	0.952	-0.47	6.786	0.589	-6.113	2.487	3.011	0.467	-3.74	-2.965	-1.773	-0.827	4.772	0.345	-2.232	0.885	1.387	3.607	-1.862	-4.005	0.36	3.433	-3.022	-4.106	3.993	1.523	2.25	6.121	-0.464	1.665	0.448	-1.241	1.797	-4.519	-3.273	-0.851	-0.946	-0.81	5.857	2.433	-1.631	-1.768	-0.353	2.307	-0.884	-0.482	3.548	-2.855	-3.145	-0.311	-8.127	1.115	-2.045	1.392	-2.447	-1.08	2.6	-4.316	-1.179	-3.172	-2.137	-2.391	-0.766	0.273	0.506	3.053	1.215	-0.253	1.429	3.83	0.474	-0.393	2.099	-2.711	2.634	1.93	-0.345	3.602	0.097	-2.192	1.51	0.327	-4.942	0.22	-2.821	-0.655	4.392	3.624	-2.183	-2.094	-0.079	-2.199	-0.235	0.145	-1.436	-1.749	2.872	0.527	1.012	-2.6	-0.31	2.947	-0.462	1.047	3.338	1.67	-0.964	-0.95	0.865	0.676	1.799	-0.629	2.385	3.872	-1.368	0.51	-1.002
CNN1	PPI	1	3.319	-0.61	-0.088	-1.024	0.091	-0.802	-0.175	0.467	0.744	-0.125	-0.019	0.253	-0.27	0.326	-0.041	0.046	0.004	0.303	0.108	0.226	-0.093	0.343	0.119	-0.306	0.353	0.519	0.871	-0.242	0.006	0.52	-0.578	0.144	0.074	-0.021	-0.178	0.165	-0.697	-0.533	0.701	-0.757	0.457	-0.267	-0.127	0.065	-0.345	0.2	0.179	0.154	0.401	0.187	-0.032	0.365	0.009	0.041	-0.23	-0.541	-0.283	0.494	0.021	0.702	0.661	-0.345	-0.206	-0.36	-0.468	-0.294	0.243	-0.185	-0.165	0.378	0.021	-0.183	-0.221	-0.442	0.021	0.157	-0.118	0.03	-0.215	-0.062	-0.047	0.457	-0.133	-0.203	-0.411	0.5	0.19	0.173	0.305	0.097	0.877	0.141	-0.101	0.01	0.011	0.227	-0.365	-0.14	-0.467	0.221	-0.081	0.512	0.272	0.26	-0.078	0.52	0.029	-0.33	-0.173	0.174	0.32	0.666	-0.224	-0.151	0.655	0.015	0.322	0.211	0.195	0.364	-0.1	-0.151	0.176	0.709	0.591	0.554	-0.297	0.218	0.203	0.202	0.294	0.126	0.29	-0.188	-0.015	0.148	0.638	0.344	0.259	-0.019	-0.031	0.365	-0.012	-0.361	-0.085	0.237	-0.074	-0.188	-0.198	-0.193	-0.237	-0.116	-0.242	-0.056	-0.064	-0.459	0.434	-0.109	0.103	-0.506	0.572	-0.205	-0.1	-0.202	-0.009	0.588	-0.481	0.156	0.338	-0.37	-0.368	0.513	-0.29	-0.302	-0.363	0.182	0.621	-0.322	0.042	0.207	-0.147	-0.296	0.112	0.168	-0.595	-0.405	0.403	-0.233	0.028	0.463	-0.526	0.357	-0.309	0.744	-0.246	-0.265	-0.346	0.343	0.413	-0.21	0.007	0.219	0.203	0.322	0.395	-0.197	-0.176	-0.319	0.511	-0.346	-0.316	-0.173	0.39	-0.222	0.461	0.207	0.094	0.528	0.445	-0.446	0.023	-0.743	0.22	0.567	-0.154	-0.017	-0.593	-0.226	-0.224	-1.052	-0.001	-0.12	0.628	0.156	0.173	0.064	0.214	0.317	-0.477	-0.364	0.112	-0.075	0.312	0.568	0.057	-0.063	0.099	-0.149	0.331	-0.128	0.395	0.271	0.264	0.051	-0.094	0.465
TCF7	PPI	1	5.913	-0.998	-0.634	-1.795	-0.457	0.557	-0.353	-1.202	-2.515	-0.927	-0.207	0.099	0.007	0.285	0.165	0.13	1.266	-0.298	-1.997	2.006	1.425	0.462	-0.441	-0.629	-1.187	1.508	0.962	-0.1	-0.18	-0.156	0.218	-0.285	0.711	-0.609	0.101	1.113	-0.297	-0.311	0.126	-1.252	0.618	-0.485	0.341	0.24	-0.207	-0.464	0.29	0.217	0.27	-0.624	-1.434	-0.726	-0.155	0.955	-0.411	-0.301	-0.112	-0.315	-0.674	0.563	0.853	-1.067	1.39	-0.73	0.31	-0.113	1.694	0.512	-0.021	-0.491	-0.798	-1.026	0.777	0.606	0.643	-0.029	0.49	1.31	-0.835	-0.598	-1.032	-0.772	-0.2	0.326	-0.547	-0.142	0.044	-0.256	-0.935	-0.512	0.797	0.054	0.165	-0.074	-0.535	-0.169	-0.005	0.753	-0.711	0.782	-0.676	-0.153	0.385	0.594	0.053	-0.388	0.873	-0.144	-0.297	0.592	-1.708	-0.739	0.405	0.144	0.643	-0.315	-0.327	-0.079	0.793	0.57	-0.88	-0.783	-0.133	-1.661	0.084	0.368	0.723	0.875	-0.064	-0.161	-0.025	0.198	-0.086	-0.669	0.019	0.321	0.303	0.503	-0.71	0.009	-0.642	0.18	-0.611	0.576	0.206	0.417	-0.48	-0.166	0.389	0.385	-0.052	-0.081	0.557	0.864	-0.129	-0.464	0.105	-0.072	0.521	0.188	0.281	-0.528	0.044	0.227	-0.739	-0.156	-0.935	-0.407	0.579	0.341	-0.172	0.379	0.234	0.264	-0.307	-0.201	-0.094	-0.631	-0.681	0.502	0.454	0.732	-0.136	-1.147	-0.464	0.635	-0.331	0.336	-0.052	0.23	0.695	-0.545	-0.305	-0.185	0.431	0.009	-0.72	-0.198	-0.044	0.208	-0.49	-0.317	0.639	-0.033	1.272	0.033	-0.438	-0.034	-0.016	-0.136	0.684	-0.872	0.341	-0.104	0.579	-0.429	0.51	0.31	0.431	-0.354	0.976	-0.122	-0.753	0.401	0.109	0.357	0.25	-0.175	0.554	0.405	0.751	0.298	-0.426	0.704	0.179	0.768	-0.509	-0.331	-0.313	0.138	0.62	0.346	0.079	-0.053	-0.196	0.776	-0.429	0.488	0.575	0.188	-0.337	0.455	0.005	0.694	0.233	0.553
MET	target	1	17.646	-1.834	-2.932	0.529	-1.208	-2.435	0.783	-2.412	6.458	-2.72	1.382	-0.291	0.081	2.516	0.455	0.637	-2.196	-1.086	1.224	0.455	-0.204	-1.033	-0.217	0.578	-0.421	0.414	1.235	-0.236	-0.367	-1.174	0.771	-1.44	0.495	-0.858	0.208	-1.169	-1.161	0.296	0.483	-0.051	-1.153	0.241	-1.229	-0.104	-0.272	0.79	-2.005	0.573	1.013	-1.512	-0.567	-0.926	-1.29	0.457	0.661	-2.328	-0.979	-0.264	0.646	-1.322	-0.284	-0.586	0.469	0.986	-0.142	0.85	-0.828	-1.586	-0.893	-1.433	-0.897	0.878	0.427	0.724	0.029	-0.518	0.149	-0.586	0.599	-1.132	0.437	-1.219	2.515	1.279	-0.66	-0.671	0.516	-1.523	0.834	-0.761	0.865	0.292	0.799	1.192	0.127	0.039	0.562	-0.95	-0.358	1.582	0.722	-0.459	-0.306	-0.394	0.745	-0.363	-0.487	1.237	-1	-0.97	-1.009	-0.335	0.923	0.933	-0.421	0.039	-1.539	0.261	-1.463	0.418	-0.504	-0.286	-0.852	0.665	0.995	0.958	1.077	-0.271	0.341	0.314	-1.274	1.878	-1.798	0.869	-0.223	0.506	2.025	0.191	-0.493	-0.397	-0.604	-0.4	1.85	-0.516	-0.429	0.805	-1.683	-1.252	-1.048	-0.06	-0.242	1.301	0.096	-0.976	0.303	-0.264	0.133	-0.42	0.498	-1.386	0.352	-0.14	0.969	-0.168	0.966	1.423	-0.006	0.038	0.189	-1.395	-1.741	0.895	-0.131	-1.158	0.465	-0.339	1.048	-0.983	-0.151	-0.648	-0.984	-0.704	-0.272	-0.261	1.704	-0.426	-0.757	0.459	-1.359	1.919	-0.456	-1.366	-0.521	0.563	-2.337	1.769	0.292	1.711	0.868	-1.305	-1.8	1.113	-0.515	-1.914	0.232	0.652	0.115	-0.875	1.107	-1.445	0.414	1.682	0.647	-0.654	0.923	-1.168	1.941	-0.186	0.666	-1.252	1.699	-0.083	0.109	1.443	0.213	0.034	0.09	-1.21	1.963	0.492	0.565	0.541	1.119	-0.955	0.095	-0.737	-0.297	0.091	-1.473	1.333	0.794	0.826	0.774	-0.079	-0.671	-0.114	-0.733	-1.299	0.749	-1.43	0.168	0.333	1.629	-0.046	-1.288	0.947
CYP2C8	target	1	6.118	-0.17	-0.379	-0.006	-0.621	-1.63	-0.171	0.432	1.817	-1.399	0.535	-0.261	-0.326	0.85	0.461	0.779	-0.842	-0.988	0.133	-0.53	-0.073	-1.317	0.553	-0.066	0.743	0.262	0.069	-0.825	-0.498	-0.165	0.885	-0.84	1.137	-0.745	-0.648	0.098	0.776	-0.585	-0.214	0.011	-0.03	-0.984	-1.303	-0.199	0.497	0.524	0.994	0.615	-0.029	-0.015	0.114	0.63	0.666	1.038	-0.269	-0.478	0.04	-0.105	-0.65	0.387	0.237	0.737	0.082	-0.015	0.363	-0.352	0.311	-0.45	-0.545	-0.434	0.422	-0.083	0.165	0.031	-0.597	0.062	0.403	-0.191	0.568	0.137	-0.019	0.041	0.32	0.467	0.166	0.137	-0.003	-0.93	0.566	0.11	-0.303	-0.554	1.071	0.062	-0.012	-0.262	0.046	-0.262	0.014	0.04	-0.086	-0.247	0.157	-0.185	0.476	-0.199	0.366	-0.767	-0.067	-0.264	-0.388	0.203	-0.296	-0.678	-0.759	-0.591	-0.208	-0.183	-0.15	-0.136	0.58	0.457	-0.532	-0.198	0.085	-0.871	0.339	-0.801	0.008	-0.154	1.052	-0.587	0.471	0.014	0.261	-0.651	-0.467	0.178	-0.635	-0.082	-0.648	-0.009	0.655	-0.004	-1.042	-0.404	0.018	-0.664	-0.623	-0.342	0.683	0.204	-0.086	0.317	0.176	-1.05	0.04	-0.472	-0.356	0.262	0.317	0.033	0.429	-0.392	0.334	0.517	-0.092	-0.569	1.164	-0.499	0.311	-0.411	-0.179	0.051	0.056	0.196	0.343	0.024	0.326	-0.542	-0.206	0.761	0.16	0.077	-0.135	0.473	-1.054	0.583	-0.079	0.838	-0.303	0.191	0.235	-0.341	0.233	0.283	-0.035	-0.672	0.79	-0.599	0.664	-0.255	-0.178	0.561	-0.533	-0.809	0.473	0.083	-0.368	0.007	-0.519	0.271	0.554	1.02	-0.111	-0.467	-0.267	-0.226	0.26	-0.099	-0.129	-0.018	0.415	0.831	0.178	-0.663	0.02	0.626	-0.71	-0.401	-0.519	0.128	0.925	-0.253	-0.571	0.48	-0.367	-0.061	0.693	0.369	0.611	0.031	0.357	0.267	-0.568	-0.245	0.274	0.122	-0.625	-0.507	-0.156	-1.21	-0.464	0.079	0.077	-0.892
HCFC2	PPI	1	10.703	0.888	0.133	-0.44	0.503	1.244	0.305	-2.037	2.445	0.25	1.63	-0.022	-1.493	0.115	-0.496	1.261	0.28	0.004	0.227	0.546	1.06	0.639	-0.343	-0.234	-0.06	0.561	0.766	-0.005	0.551	0.527	-0.393	-0.389	0.516	0.511	-0.604	-0.049	-1.205	-0.424	-0.754	-0.689	0.015	-1.319	0.391	0.834	0.127	-0.036	-0.412	-0.483	-0.865	-0.129	-0.025	-0.728	-1.027	0.596	-0.311	-2.14	-0.098	0.299	0.548	0.127	0.095	0.346	-0.255	0.141	-0.273	0.279	0.067	0.448	-0.549	-0.218	1.056	0.786	0.291	-0.268	-1.046	0.406	-0.018	-1.038	0.432	0.144	-0.04	-0.221	-0.303	0.138	0.062	-0.231	-0.806	0.711	1.006	0.053	1.146	-0.214	0.971	-0.963	0.796	-0.319	-0.298	-0.945	-0.125	-0.424	1.343	-0.399	0.109	1.078	-0.969	0.233	-0.041	-0.013	-1.352	0.567	1.398	-0.55	-0.428	-0.651	0.178	0.604	-0.757	0.661	-0.932	0.191	0.186	0.17	-0.085	0.176	-1.696	-0.346	-0.427	-0.311	-0.882	-0.588	0.456	-0.011	-0.389	-0.035	-1.407	0.352	-0.457	-0.761	0.065	-0.25	-0.485	-1.034	0.152	1.241	0.879	-0.081	-0.301	0.55	-0.156	-0.389	-0.61	-0.39	-0.785	0.276	-0.333	-0.368	-0.465	0.739	-1.556	-0.853	-0.764	0	0.182	1.436	0.088	-1.101	0.918	0.438	0.437	1.239	0.164	-0.576	1.331	0.096	-0.077	0.557	0.332	-0.768	-0.455	-0.822	0.012	-0.563	-0.018	-0.669	-0.071	-1.377	-0.449	-0.153	0.68	-0.005	-0.016	-1.251	-1.076	-0.596	-0.518	-0.727	0.943	0.123	-0.573	0.244	0.963	-0.421	0.902	0.487	-0.307	0.226	-0.055	-0.183	0.448	0.63	-0.169	0.626	-0.866	0.258	-0.566	-0.391	0.496	-0.005	0.636	-1.406	0.415	-0.038	0.219	-0.233	-0.247	-0.47	0.749	0.609	0.513	-1.461	1.333	-0.61	-0.851	-0.696	0.968	-0.443	0.64	-1.173	0.928	-1.612	0.662	1.04	-0.972	-0.291	-0.24	-0.555	-0.487	-0.291	0.01	0.435	-1.11	-0.567	-0.666	0.803	0.022	0.66
TAZ	PPI	1	3.554	-0.692	-0.212	0.047	0.69	-0.597	-0.143	-0.003	0.22	-0.513	-0.005	-0.043	0.362	0.31	-0.23	0.248	0.045	-0.401	0.057	0.137	0.077	0.008	-0.502	-0.7	0.243	0.205	0.826	-0.357	-0.089	-0.061	-0.251	-0.357	-0.497	0.028	-0.101	0.114	0.17	-0.295	0.217	-0.043	0.105	0.188	-0.348	0.082	-0.149	0.249	-0.107	0.018	-0.525	-0.216	-0.32	-0.021	0.164	0.27	-0.02	-0.356	-0.2	0.068	-0.008	-0.135	-0.385	-0.157	-0.25	0.285	-0.185	-0.559	0.381	-0.045	-0.418	-0.582	0.029	0.043	0.42	-0.157	0.319	0.612	-0.265	0.018	0.037	-0.231	-0.324	0.246	-0.327	0.179	-0.145	0.271	-0.019	-0.041	0.145	-0.231	-0.283	0.676	0.115	0.424	-0.051	0.025	0.193	0.053	0.331	0.143	-0.366	0.096	0.173	0.29	0.143	-0.083	-0.177	-0.01	0.157	-0.298	-0.191	-0.441	-0.006	-0.357	-0.45	0.446	-0.249	0.019	0.216	0.509	-0.2	0.369	-0.064	0.283	0.744	0.158	-0.079	-0.333	0.113	-0.087	0.009	-0.122	0.317	0.082	-0.007	-0.312	-0.276	0.613	0.118	-0.434	0.297	0.109	-0.582	0.192	0.3	0.447	-0.172	-0.438	-0.335	0.262	0.126	-0.149	0.807	0.034	0.029	0.075	0.391	-0.17	0.655	-0.072	-0.177	0.083	-0.281	0.558	-0.339	-0.5	-0.721	0.453	-0.147	0.303	-0.073	0.067	-0.193	0.378	-0.151	0.18	0.197	-0.312	0.013	0.018	-0.213	0.205	0.347	-0.423	0.03	-0.039	0.054	-0.351	0.042	-0.096	0.239	-0.026	0.209	-0.115	-0.466	0.025	-0.053	0.318	-0.282	0.415	0.028	-0.242	-0.076	-0.307	-0.045	-0.255	0.025	-0.141	0.144	0.013	-0.749	0.272	-0.409	0.15	-0.807	-0.113	-0.3	0.136	-0.174	0.398	0.381	-0.222	0.447	0.396	-0.064	0.494	0.666	-0.121	-0.008	0.029	-0.143	-0.411	-0.099	-0.035	-0.169	0.452	0.29	-0.111	-0.396	0.397	-0.08	-0.466	-0.043	-0.078	-0.178	-0.12	-0.13	-0.221	-0.459	0.294	-0.332	-0.062	-0.198	-0.101	0.588	-0.408
GNAZ	PPI	1	4.615	-1.132	-1.551	-0.364	0.16	-0.571	0.047	0.43	0.739	-0.296	0.101	-0.389	0.231	0.354	0.997	-0.401	0.731	-0.826	0.064	0.121	-0.379	-1.316	0.202	-1.363	0.578	1.07	-0.672	0.112	-0.248	-0.247	0.827	0.141	0.666	-0.189	0.156	-0.81	0.183	-0.205	-0.207	0.465	-0.666	0.627	-0.727	-0.011	0.049	-0.008	0.053	0.538	0.057	-0.359	0.564	-0.105	0.366	0.511	-0.719	-0.85	-0.078	0.08	-0.598	0.506	0.36	0.358	0.217	-0.349	0.401	0.283	0.388	0.11	0.053	0.49	-0.102	-0.861	-0.332	-0.361	-0.082	0.04	0.076	0.088	-0.065	0.274	0.36	-0.573	0.316	-0.096	-0.272	-0.324	-0.008	0.178	0.579	0.322	-0.018	0.342	-0.556	0.606	0.369	0.276	0.08	-0.306	-0.175	0.163	0.04	0.836	-0.089	-0.432	0.39	0.007	0.018	-0.383	0.517	0.111	-0.208	-0.016	0.333	-0.283	0.407	0.73	0.151	-0.101	-0.101	0.161	-0.765	-0.458	-0.408	-0.153	0.539	-0.154	-0.02	-0.394	0.645	0.525	0.036	0.382	0.436	-0.118	0.308	-0.352	-0.12	0.647	0.366	0.775	0.363	-0.041	0.195	-0.121	-0.271	0.553	-0.019	-0.597	-0.244	-0.116	-0.052	0.592	-1.023	-0.324	0.402	-0.011	-0.297	0.091	-0.622	0.294	-0.293	0.168	-0.105	-0.125	0.249	-0.415	0.302	-0.028	-0.9	0.009	-0.265	-0.331	0.536	-0.596	-0.256	0.163	-0.059	0.342	0.065	0.076	0.366	0.121	-0.807	-0.544	-0.531	0.036	0.172	-0.038	-0.62	0.426	-0.624	-0.54	0.046	-1.054	-0.235	-0.002	-0.252	-0.222	0.554	0.092	0.815	0.386	-0.183	-0.513	-0.477	-0.437	-0.176	0.367	0.127	-0.528	0.3	0.052	-0.566	0.382	-0.138	0.416	0.273	0.906	1.037	0.166	-0.053	0.207	-0.028	-0.216	0.624	-0.162	-0.007	0.431	0.091	-0.451	-0.207	-0.492	-0.159	-0.74	0.355	0.78	-0.244	0.313	-0.397	0.057	-0.534	-0.232	-0.009	0.14	0.042	-0.291	0.045	0.051	-0.407	-0.121	-0.306	0.03	-0.39	0.144	-0.4	0.082
FASN	target	1	38.246	-4.975	-8.124	-7.479	0.35	-4.709	0.076	-3.156	3.993	-9.133	0.282	1.226	4.202	-4.911	-4.193	-4.338	-0.807	1.459	-1.639	-3.179	-0.246	-1.448	1.295	-0.699	-0.479	1.063	1.754	1.688	1.387	2.809	-4.261	1.876	1.015	2.141	0.751	0.494	-1.663	1.575	2.042	0.936	-0.513	1.279	2.477	-0.646	-1.121	0.804	-1.813	-1.298	0.799	0.968	0.483	-1.091	-3.947	-2.382	-0.061	-0.675	-0.566	3.296	-2.404	-3.695	0.08	-0.424	-3.057	-3.42	-0.789	0.253	-1.611	1.105	-1.082	-3.032	-1.488	2.269	0.512	0.03	-0.015	1.537	2.439	0.417	-2.039	0.404	1.599	-4.289	-2.948	-0.195	-2.519	-1.845	1.508	-2.914	-2.7	2.393	-4.23	0.204	-0.23	-0.089	-2.022	0.245	-0.806	0.316	-1.808	1.979	3.892	1.024	-1.172	-0.172	-1.784	-1.839	-3.378	-1.113	-1.297	-2.782	-2.325	2.185	-3.64	0.713	1.753	0.948	-1.842	-0.449	-1.019	-0.256	0.137	-3.267	-0.511	-4.415	1.091	-0.13	0.312	-0.317	1.58	-6.742	-0.46	2.148	-3.063	0.733	3.354	-0.537	-3.163	0.849	-1.566	2.16	0.207	-2	1.932	0.236	1.37	-3.14	0.298	-1.598	3.022	0.673	1.904	1.089	6.486	-1.188	-1.378	-0.391	2.104	0.874	1.211	1.421	-1.645	1.824	1.566	-1.743	1.267	3.873	-4.136	0.209	-1.94	-2.72	0.686	-2.634	1.349	-3.702	0.407	2.47	-2.653	1.21	-0.882	-4.18	5.844	-2.243	-0.669	-0.15	1.539	-0.667	-2.363	-0.318	0.273	-1.211	-1.466	0.879	-0.733	1.155	1.199	3.089	-0.871	1.913	-0.564	0.225	1.857	1.642	0.361	-3.559	0.113	-2.05	-0.371	0.548	1.437	-2.196	3.981	1.069	0.795	-1.568	2.041	-0.233	-0.105	-2.05	3.015	3.366	-3.045	1.058	3.403	2.99	0.85	-3.121	5.237	1.235	-0.982	1.578	-0.827	1.627	-0.358	-2.01	-1.013	0.023	-1.368	-0.366	-0.364	-0.946	-0.181	0.798	0.064	3.89	-2.495	3.703	0.166	-1.025	3.254	1.802	0.935	-2.681	2.14	0.768	-2.633	0.815
ING3	PPI	1	7.125	2.132	-2.43	-0.893	-0.159	4.708	0.947	-0.186	0.703	3.299	-0.982	-1.067	0.688	0.913	1.698	-0.689	2.94	-3.332	-0.091	0.583	-2.683	0.942	-1.015	2.616	3.755	-4.535	0.8	0.348	3.79	1.903	-1.524	-1.63	0.76	-0.545	0.584	0.123	0.75	0.364	0.619	0.362	1.235	0.568	0.294	-0.597	-1.316	-0.792	0.543	0.283	0.859	0.688	-0.372	0.575	0.611	0.613	-0.194	0.745	-0.888	-0.171	-0.015	-0.31	0.85	-1.286	0.539	0.094	-0.47	-0.816	0.695	-0.129	0.031	0.572	0.133	-0.326	0.488	-1.183	0.607	-1.055	-0.575	0.074	-0.632	0.036	-0.11	-0.671	-0.067	-0.555	0.089	-0.294	-0.08	-0.655	-0.223	-0.114	-0.787	0.76	-0.672	-0.857	-0.7	0.185	-0.274	0.708	0.045	-0.837	0.703	0.37	0.462	-0.18	-0.663	-0.074	0.192	0.351	0.493	-0.706	-0.072	0.985	-1.34	-0.55	0.21	-0.183	-0.441	-0.073	0.191	-0.138	0.071	-0.352	-0.331	0.244	-0.241	0.071	-0.865	0.188	-0.783	-0.083	0.759	-0.2	0.551	0.403	-0.327	0.107	1.067	-0.436	0.407	0.345	-0.41	-0.343	-0.391	-0.086	0.071	0.541	-0.901	-0.306	0.593	-0.209	0.306	0.147	0.515	-0.144	0.679	0.171	0.305	0.307	-0.118	-0.6	0.043	0.347	0.817	0.162	-0.473	-0.824	0.034	0.068	-0.642	0.163	0.11	-0.067	-0.32	0.512	0.01	0.151	0.279	-0.103	0.08	-0.454	-0.069	0.112	-0.254	-0.156	-0.37	-0.266	-0.599	-0.236	-0.319	0.176	-0.017	0.324	-0.575	-0.57	-0.349	0.331	-0.432	-0.127	0.537	-0.329	-0.089	0.344	0.012	0.82	0.541	0.049	0.303	0.05	0.455	-0.456	-0.246	-0.37	0.082	-0.081	0.069	0.415	-0.392	0.021	0.513	0.039	-0.208	-0.428	-0.14	0.051	-0.557	-0.43	0.248	-0.234	0.184	0.381	0.428	-0.561	0.543	-0.787	0.568	-0.186	-0.145	0.119	0.707	0.221	0.464	-0.068	-0.092	0.533	0.214	0.159	-0.056	-0.217	0.23	-0.265	-0.246	0.4	-0.395	-0.227	-0.148	0.21
UBE2D2	PPI	1	1.594	-0.502	-0.05	0.135	-0.059	-0.186	0.026	-0.349	0.278	-0.481	0.219	0.09	-0.23	0.241	0.096	0.11	-0.258	-0.144	0.157	-0.106	-0.023	-0.144	0.094	-0.14	-0.055	-0.134	0.169	-0.454	0.144	-0.033	0.066	-0.271	-0.16	0.21	0.036	0.12	-0.241	-0.136	-0.021	0.067	-0.011	-0.097	0.056	0.276	-0.044	0.169	-0.163	-0.044	0.032	-0.132	-0.217	-0.019	0.165	0.063	-0.199	0.055	-0.131	0.213	-0.066	0.058	0.213	-0.243	0.06	0.049	-0.157	0.14	0.184	0.197	0.019	0.096	-0.133	0.281	-0.03	-0.038	-0.156	-0.476	0.076	0.018	0.029	0.083	0.183	-0.077	-0.137	-0.125	-0.101	-0.421	0.342	0.097	-0.291	0.188	0.203	0.133	0.245	-0.024	-0.018	-0.181	0.11	-0.373	0.063	0.025	0.034	0.001	-0.2	-0.416	-0.041	-0.019	0.045	-0.015	-0.091	-0.228	-0.326	0.451	-0.121	0.318	-0.11	0.26	-0.361	-0.239	-0.122	0.253	0.073	0.063	0.246	0.277	0.029	0.281	-0.014	-0.22	-0.067	0.307	-0.17	0.484	0.057	-0.377	-0.341	-0.177	-0.265	0.126	0.041	0.1	0.12	0.074	-0.411	-0.012	-0.398	0.058	-0.181	-0.081	0.089	0.09	-0.169	0.425	0.339	0.033	0.359	0.213	0.171	-0.082	-0.207	0.245	0.435	0.103	0.113	0.233	0.101	0.193	-0.032	-0.021	-0.16	-0.031	-0.206	0.165	0.25	-0.204	-0.188	0.045	-0.001	-0.127	0.152	-0.054	0.003	0.045	0.121	0.049	0.137	0.178	-0.341	-0.381	-0.022	0.03	-0.162	-0.152	0.351	-0.153	-0.241	0.237	-0.373	0.048	0.093	-0.234	0.391	0.216	-0.169	0.15	-0.147	-0.189	0.072	0.012	-0.27	-0.133	-0.047	-0.066	-0.279	0.059	-0.08	-0.116	0.22	0.131	0.011	-0.285	-0.262	0.029	-0.207	0.289	0.386	0.413	0.31	-0.116	-0.034	-0.001	-0.455	0.177	0.003	0.066	-0.032	0.132	-0.05	0.074	-0.069	0.022	0.079	-0.05	-0.201	-0.221	0.056	0.05	-0.242	0.326	-0.354	0.13	0.192	-0.072	-0.013	-0.195	-0.111	0.057
LUM	PPI	1	4.922	-0.84	-1.047	-0.363	0.561	-0.792	0.644	0.673	1.801	-0.11	-0.265	-0.154	-1.222	1.013	-0.721	-0.166	-0.867	-1.297	0.244	-0.238	0.47	0.193	-0.074	0.09	-0.758	-0.354	0.435	1.074	-0.449	-0.542	0.29	-0.847	-1.059	0.641	-0.255	1.311	-0.191	-0.517	-0.334	0.092	0.627	0.039	-0.453	0.687	0.031	-0.248	-1.282	0.374	0.505	0.345	0.577	0.03	0.275	0.581	-0.989	0.038	-0.066	0.283	0.308	-0.365	0.876	1.437	-0.413	-0.506	-1.155	-0.847	0.423	0.381	0.431	-0.239	-0.458	-0.36	0.357	-0.382	-0.101	0.506	-0.122	-0.602	-0.142	0.614	0.123	-0.004	-0.441	-0.252	0.026	-0.845	-0.948	0.287	-0.409	-0.165	-0.789	-1.232	-0.432	0.479	-0.407	-0.47	0.008	0.668	0.115	0.137	-0.449	-0.384	-0.134	0.658	-0.535	0.628	-0.334	-0.124	-0.992	-0.021	0.028	0.342	0.154	-0.797	-1.101	-0.188	-0.029	-0.298	-0.042	0.394	-0.872	0.274	0.451	-0.074	-0.445	-0.121	0.263	-0.211	-0.488	0.523	-0.631	-0.031	-0.246	0.248	1.1	-0.734	0.917	-0.266	0.362	0.54	-0.237	1.057	0.501	-0.286	0.889	0.185	-0.026	0.093	-0.562	-0.01	-0.34	-0.081	-0.279	-0.065	0.239	-0.2	0.037	0.493	-0.154	-0.297	-0.575	-0.561	0.226	0.278	-0.544	-0.31	-0.31	0.042	-0.11	0.098	0.471	-0.047	0.686	0.569	0.036	0.062	-0.073	0.229	-0.154	-0.201	0.541	0.222	0.481	0.284	-0.161	0.186	0.183	0.006	-0.016	-0.042	-0.084	-0.142	0.058	0.646	-0.006	-0.432	-0.049	0.054	0.584	0.689	0.204	0.058	-0.15	-0.553	0.533	-0.44	-0.748	0.021	0.357	0.032	1.02	-0.058	-0.385	-0.29	-0.307	-0.333	-0.817	0.519	0.008	-0.096	-0.249	0.332	-0.825	-0.741	-0.071	0.397	-0.102	-0.346	-0.282	-0.615	-0.281	-0.472	0.067	0.001	-0.542	-0.299	-0.154	0.003	0.965	0.238	0.768	0.082	0.083	0.065	-0.327	-0.369	0.113	-0.091	0.327	-0.215	0.411	-0.133	-0.092	-0.149	0.295	0.731
ABCG1	PPI	1	8.948	-1.026	-2.04	-0.683	0.616	-1.422	0.88	-1.14	2.892	-1.805	0.971	-0.211	0.427	0.085	0.361	0.115	-0.684	-0.561	-0.302	-0.223	-0.378	-0.904	-0.251	0.757	0.362	1.096	1.053	0.749	0.925	0.903	-0.758	-0.359	-0.336	-0.307	1.061	0.915	-0.584	1.005	-0.727	-0.315	0.812	0.303	0.291	0.192	0.027	0.096	-0.159	0.385	0.19	0.738	0.344	0.798	0.561	-0.116	-0.867	-0.011	-0.037	0.23	-0.598	-0.3	-0.252	-0.433	0.029	-0.096	1.002	0.148	-0.803	0.219	-1.184	0.088	0.408	-0.095	0.587	-0.588	0.196	0.535	-0.18	0.142	0.244	0.92	0.697	-0.187	0.314	-0.474	-0.203	0.978	0.487	0.009	-1.002	0.219	-1.086	0.022	-0.543	1.14	-0.2	1.079	-0.642	0.22	-0.876	0.023	-1.235	1.305	-0.228	0.384	0.019	-0.23	-0.775	-0.634	0.124	-0.926	-0.08	-0.513	-0.516	0.508	-0.252	0.895	-0.509	0.498	0.071	-1.003	0.222	0.375	-0.768	-0.736	-0.922	-0.703	-0.58	0.167	0.208	0.661	0.508	-0.643	-0.315	0.04	0.309	0.3	0.351	-0.142	-0.591	0.716	-0.798	-0.078	-0.915	-0.627	0.716	0.639	0.619	0.895	0.537	-1.339	0.204	-0.37	-0.615	-1.56	-0.881	0.283	-0.673	-0.328	0.307	0.17	0.188	1.173	0.404	0.205	0.187	0.411	0.109	1.161	-0.298	-0.152	-0.364	0.524	0.716	-0.118	0.13	-0.31	1.066	0.29	0.193	-0.115	1.329	0.788	0.186	-0.988	-0.28	-1.195	0.191	0.108	1.028	0.036	-0.289	-0.003	0.535	-0.366	0.929	1.309	0.086	-0.46	0.045	-0.292	0.594	0.818	0.792	0.049	1.553	-0.431	-0.868	-1.126	0.174	-0.042	0.344	-0.567	-0.216	-0.165	-0.517	-0.269	-0.3	0.282	0.308	0.766	-0.525	0.331	-0.029	0.303	0.43	-1.022	0.143	0.253	0.28	-1.347	-0.105	-0.445	-0.245	-0.378	0.755	-1.827	1.08	-0.08	-0.341	0.586	1.037	-0.492	0.483	0.484	1.361	0.315	0.353	0.134	1.301	-1.294	0.03	0.304	-0.68	-0.512	0.222	-0.526
KCNK3	target	1	5.746	0.12	-1.392	-1.243	0.662	-0.087	-0.507	-1.716	-0.253	-1.595	-0.184	0.156	1.163	0.151	0.252	0.255	1.096	-0.653	-3.742	6.288	2.275	-1.577	2.651	0.752	0.274	0.271	0.322	0.319	-0.879	0.076	0.015	-0.03	0.265	0.621	0.236	0.713	0.078	-0.2	-1.014	0.38	-0.259	-0.024	0.691	0.098	-0.176	-0.143	-0.586	0.39	-0.168	0.264	1.002	0.434	-0.005	-0.497	0.447	-0.186	0.875	-0.262	-0.042	1.653	-0.071	-1.553	0.563	0.664	-0.008	-0.59	0.89	-0.183	-0.016	0.414	-0.748	-0.378	0.198	0.616	0.661	0.095	0.004	-0.45	0.315	0.264	-0.377	-0.241	-0.435	-0.34	0.587	0.307	-0.398	-0.527	0.152	0.074	-0.44	-0.135	1.079	0.436	0.971	0.176	0.266	-0.301	-0.064	0.452	0.218	-0.456	1.041	-0.261	-0.315	0.562	0.228	-0.747	0.148	0.436	1.478	0.651	-0.116	-0.275	-0.049	0.051	0.565	-0.487	0.2	0.519	-0.011	0.427	-0.457	0.676	-0.303	0.904	-0.424	0.077	0.128	-0.663	0.089	0.095	-0.118	-0.182	-0.241	0.541	0.32	0.07	-0.39	-0.184	-0.75	0.585	0.039	-0.334	-0.287	0.121	-0.093	0.223	0.641	0.4	0.182	-0.329	-0.167	0.207	0.077	0.276	-0.278	0.389	-0.288	0.086	-0.493	0.566	-0.443	-0.033	-0.298	-0.185	-0.837	-0.292	-0.313	0.256	0.482	-0.091	-0.44	0.12	0.64	-0.546	-0.108	-0.011	0.485	-0.228	-0.101	0.809	-0.064	0.004	0.209	0.248	0.274	0.408	-0.03	0.565	-0.359	0.108	-0.132	0.618	-0.789	-0.498	-0.114	0.009	0.593	-0.387	-0.096	-0.513	-0.12	-0.305	0.1	-0.108	0.43	-0.31	0.049	-0.399	0.135	0.452	0.057	-0.62	0.452	-0.493	-0.078	-0.004	0.228	0.552	0.854	-0.206	0.076	-0.707	-0.136	0.001	0.716	0.436	0.429	-0.119	0.684	-0.391	-0.093	0.155	-0.303	-0.846	0.881	-0.032	0.277	0.701	0.075	-0.488	0.038	0.658	-0.022	-0.311	0.465	-0.004	0.024	0.362	-0.222	0.483	0.298	-0.283	-0.66	-0.325
S100A9	target	1	1.297	-0.481	-0.167	-0.104	-0.097	-0.298	0.184	0.508	0.192	0.13	-0.074	0.01	-0.248	0.457	-0.076	0.028	0.042	0.033	-0.063	0.11	0.195	0.164	0.008	-0.111	-0.18	0.193	-0.223	-0.039	-0.095	0.173	-0.093	-0.227	-0.398	0.044	-0.317	0.193	0.294	-0.201	0.457	-0.188	0.574	-0.207	-0.133	0.254	-0.103	-0.097	0.243	-0.022	0.204	0.042	-0.226	-0.158	-0.034	0.364	0.121	-0.052	0.153	0.043	-0.323	0.183	-0.247	0.355	0.117	0.312	-0.076	-0.13	-0.103	-0.008	-0.039	-0.011	-0.21	0.019	0.037	-0.078	0.081	0	0.026	0.166	0.005	0.073	0.079	-0.291	0.245	-0.25	0.035	0.105	0.042	-0.027	0.087	-0.232	-0.168	-0.037	-0.108	-0.006	-0.327	0.064	0.014	0.167	-0.025	0.161	0.091	0.261	-0.187	-0.001	-0.06	0.103	-0.269	0.103	0.109	-0.041	0.317	0.048	0.027	0.047	-0.222	0.31	0.159	0.304	0.084	0.047	-0.065	-0.013	0.231	0.002	-0.05	0.018	0.102	-0.075	-0.09	-0.119	-0.088	-0.074	-0.239	0.144	0.094	0.015	-0.158	0.015	0.057	0.188	0.075	0.095	-0.237	0	0.35	-0.006	-0.026	0.121	-0.155	0.039	-0.123	0.038	-0.05	0.532	-0.076	0.048	0.003	-0.077	-0.055	-0.182	0.243	-0.235	0.026	0.208	0.118	0.165	0.01	0.042	0.218	0.143	0.063	0.156	0.181	0.192	0.142	0.104	-0.036	-0.193	-0.164	-0.132	-0.313	-0.347	0.056	0.141	0.074	0.122	0.012	0.074	0.151	0.194	-0.166	0.147	-0.05	0.229	-0.214	-0.354	-0.364	-0.236	0.111	-0.392	0.175	0.068	-0.456	0.012	0.182	0.025	0.047	0.279	0.245	0.334	-0.354	0.064	0.231	0.23	0.117	0.035	0.08	-0.119	0.23	0.027	0.079	-0.269	-0.108	-0.074	-0.185	-0.041	-0.186	-0.092	-0.313	-0.192	0.265	-0.141	-0.196	-0.324	-0.023	-0.064	-0.457	0.256	0.007	-0.04	0.018	0.12	0.116	0.083	-0.013	0.185	0.24	-0.149	-0.276	0.267	0.045	0.164	-0.161	0.022	-0.104	-0.028
PDRG1	PPI	1	2.117	-0.979	-0.579	0.312	-0.181	-0.714	0.649	0.838	-0.086	0.214	-0.294	0.089	-0.174	-0.059	-0.403	-0.364	0.222	-0.456	-0.047	-0.104	0.18	0.094	-0.023	0.03	-0.316	0.389	-0.5	0.067	0.134	0.197	-0.361	0.09	-0.502	0.088	-0.095	0.368	0.349	0.128	0.294	0.561	-0.16	0.116	-0.259	-0.044	0.025	0.117	-0.134	0.284	0.106	-0.167	0.181	0.015	0.317	-0.047	-0.245	-0.139	0.096	0.223	-0.391	-0.158	0.212	0.035	-0.676	-0.113	0.141	-0.421	0.258	0.136	0.149	-0.147	-0.758	-0.032	0.067	-0.061	0.264	0.368	0.063	0.044	-0.644	0.291	0.474	0.141	0.064	-0.02	-0.225	0.18	0.392	0.021	-0.652	-0.321	-0.108	-0.207	0.162	0.535	0.022	-0.019	0.192	0.131	0.007	0.025	-0.064	0.354	0.192	0.035	-0.032	-0.215	-0.556	0.206	-0.235	0.059	0.486	-0.218	0.372	0.341	0.494	0.172	0.005	-0.04	-0.263	-0.129	0.112	0.496	0.283	0.247	-0.664	-0.215	0.064	0.09	-0.181	0.049	0.223	-0.561	-0.154	-0.453	-0.769	-0.024	0.039	0.222	0.011	0.306	-0.053	0.091	0.309	0.125	-0.208	-0.171	-0.124	0.138	0.093	-0.055	0.278	-0.201	0.304	0.366	0.158	-0.353	-0.319	0.277	0.226	-0.089	0.139	0.106	0.269	0.118	0.134	0.084	0.179	0.12	0.075	0.203	0.306	-0.378	0.286	0.429	0.61	-0.292	-0.158	0.039	-0.055	-0.144	-0.183	0.171	-0.192	-0.068	-0.241	0.04	-0.01	-0.088	-0.178	0.067	0.327	0.039	-0.063	0.092	0.096	-0.21	0.002	-0.106	0.174	-0.227	-0.032	-0.215	0.138	-0.516	0.023	0.096	-0.227	0.145	0.056	0.096	0.254	-0.173	-0.121	0.115	0.408	-0.479	0.1	-0.088	0.054	-0.135	0.037	0.249	-0.108	0.272	-0.58	0.094	0.148	-0.068	-0.01	0.097	0.01	-0.055	0.188	-0.355	0.196	-0.141	-0.047	-0.181	0.333	0.283	0.387	0.228	0.08	0.106	0.018	0.428	-0.269	-0.375	-0.135	0.156	0.263	-0.021	-0.053	-0.157	0.133	0.042
RGPD3	PPI	1	27.093	-2.395	-6.256	0.102	-0.431	-0.041	1.256	4.573	2.881	1.337	1.017	2.012	-1.564	1.694	1.105	0.183	-0.015	-0.682	0.389	-0.871	-0.032	0.377	-2.728	0.983	-3.405	-0.519	-0.272	-2.487	-3.928	1.059	4.131	1.684	-0.689	-0.169	2.244	-6.779	2.374	6	0.87	-11.442	4.859	5.629	-6.43	8.223	19.213	-4.803	-5.754	16.545	-9.798	13.682	-0.84	-0.029	1.395	-1.898	-0.478	1.177	4.08	0.374	2.351	-1.114	-0.975	-3.498	1.224	0.625	0.505	-0.685	0.358	1.149	0.097	-0.658	-0.178	-0.114	-0.589	0.245	0.69	-0.316	0.639	1.852	0.336	1.918	-0.945	0.8	0.445	0.604	-0.487	-0.591	0.078	-0.736	0.187	1.035	-0.115	1.184	-0.302	-1.078	-1.401	0.451	-0.31	0.013	0.708	0.947	-0.411	0.232	0.523	-0.941	-0.597	1.261	-0.115	0.409	0.464	-0.816	-0.227	-0.872	0.608	-1.524	0.374	-0.874	-0.181	0.463	0.401	-0.61	0.134	0.183	-0.561	0.337	0.763	1.151	0.313	0.297	0.039	0.376	-0.727	0.44	0.642	0.32	0.388	0.129	0.149	-0.377	-0.633	-0.202	0.402	0.606	1.507	-1.046	0.28	-0.079	0.15	0.382	0.174	0.676	0.479	0.308	0.04	-0.038	0.132	0.079	0.323	0.211	-1.533	0.662	0.718	-0.529	0.107	0.044	-0.021	-1.117	-0.441	-0.349	0.815	0.167	-0.017	-0.357	0.321	-0.834	0.469	-0.052	0.219	-1.22	-0.154	0.344	-0.701	0.065	-0.737	0.126	0.454	0.567	0.459	0.52	-0.106	-0.047	0.173	-0.521	0.425	0.426	-0.539	-0.069	0.433	-0.26	0.149	-0.356	0.072	-0.148	0.163	0.542	0.062	0.484	-0.315	-0.395	-0.073	-0.305	-0.001	-0.032	0.804	0.336	-0.075	0.405	-0.288	-0.241	0.508	-0.012	0.098	0.245	-0.002	-0.5	0.248	-0.608	-0.558	-0.86	0.478	0.704	0.02	1.101	0.719	0.147	-0.246	0.083	0.105	-0.014	0.574	-0.524	-0.014	0.062	-0.316	-0.085	0.239	-0.245	-0.004	-0.302	0.252	0.274	0.573	-0.594	-0.674	0.007	0.367	0.554
TTC7A	PPI	1	13.819	-3.566	-5.559	-2.061	0.027	-3.142	1.267	1.604	-0.487	-1.455	-1.077	0.575	2.095	-1.619	-1.874	-1.881	1.217	0.467	-1.952	0.533	1.12	-1.406	1.129	0.271	-0.977	-1.44	-1.314	0.616	0.182	-0.348	-1.705	0.728	1.601	0.194	0.722	-1.159	2.201	0.732	-1.029	1.271	-0.947	-0.568	-0.085	-1.234	1.428	2.327	-0.217	0.918	2.002	0.637	-0.782	0.179	1.089	-0.505	0.995	-0.617	-0.121	0.34	0.152	0.41	-0.107	-0.317	-0.822	-0.128	-0.673	-0.446	-0.45	-1.384	-1.145	0.343	-0.086	-1.329	0.759	-0.455	0.734	-0.417	0.231	1.662	-0.45	-0.621	1.459	-0.814	-2.455	-1.129	-0.599	0.404	-0.128	-0.148	0.145	0.141	-0.05	0.242	1.051	0.192	0.158	-0.156	-1.242	0.479	0.862	0.622	0.46	0.093	0.276	1.335	0.358	0.167	1.491	-0.877	-0.701	-1.21	-0.708	-0.448	-1.419	-0.394	-1.897	-0.459	1.203	-0.004	1.238	-0.622	-0.406	-0.193	0.336	0.619	0.235	1.472	0.852	-0.027	0.022	0.097	1.649	-1.31	-0.282	-0.467	1.384	0.832	-0.12	0.134	-0.334	-1.531	-1.053	1.362	-0.116	0.305	0.834	0.129	0.44	-0.195	-1.813	0.043	0.229	-1.747	0.953	1.393	-1.563	0.319	-0.55	-0.69	0.117	-2.454	0.66	0.763	-0.137	-0.555	0.051	0.028	0.097	-0.108	-1.725	-0.143	1.182	1.287	0.393	-0.673	1.479	-0.926	1.146	0.735	0.123	-0.524	0.473	-0.299	0.873	-0.512	0.925	-0.477	1.084	0.205	1.404	-0.437	-0.507	0.019	-0.752	-0.01	-1.6	-0.728	-1.147	-0.793	0.059	-0.671	-0.045	-0.056	-0.405	0.912	1.885	0.282	-0.613	-0.382	-0.407	0.011	-1.789	-0.192	0.723	1.36	0.982	0.252	-0.466	-0.119	0.42	-0.013	0.14	0.063	0.712	-1.218	0.691	0.671	0.404	0.908	0.324	-0.672	0.141	-0.107	0.482	-0.396	-1.115	-0.026	-1.033	-0.165	0.748	0.776	-0.05	0.314	0.32	-0.451	0.146	1.858	0.647	0.509	0.325	0.771	-0.926	-0.255	-0.13	0.345	-1.009	-1.154
TBR1	PPI	1	9.712	0.809	-0.41	-3.742	-0.562	1.394	-0.361	-2.668	-0.073	0.422	2.565	0.826	-0.006	0.534	0.015	-0.271	1.333	0.082	-1.27	1.077	-1.114	1.234	-2.808	-2.312	-0.287	-0.571	1.19	-0.6	-0.119	-1.243	0.282	-1.287	-2.414	0.384	-0.816	-0.874	0.538	-0.372	0.427	-0.619	-0.433	-0.245	-1.921	-0.918	0.554	1.226	-0.426	-0.926	1.319	-0.468	-0.441	0.289	0.429	-0.593	-0.74	-0.203	-0.004	0.012	-0.252	0.183	0.118	-0.732	-0.271	0.328	-0.008	-0.152	1.07	0.765	0.151	0.267	0.27	-0.227	-1.674	0.038	0.412	0.503	-0.921	0.097	-0.068	-0.695	0.056	-1.484	0.594	0.261	0.322	0.123	0.257	-0.016	-1.566	-0.206	0.247	-0.395	1	-1.039	0.278	-1.121	-0.707	-0.151	0.703	2.155	-0.59	-0.62	-1.093	0.568	0.864	0.078	0.171	0.037	0.1	-0.665	-0.226	-0.138	0.861	-0.114	0.62	-0.672	-0.387	-0.168	-0.171	0.273	-0.775	0.576	0.213	0.32	-0.363	0.535	0.287	-1.016	-0.146	-1.114	-0.14	-0.203	0.002	-0.383	-0.054	-0.417	0.188	0.672	-0.582	0.011	0.142	0.278	-0.214	0.3	0.955	0.734	-0.498	-1.266	0.61	0.014	-1.031	-0.938	0.854	1.472	1.579	0.8	0.218	-0.58	1.895	-1.106	-0.248	0.535	-0.399	0.202	-1.182	0.222	-0.013	-0.061	0.258	-0.681	0.34	-0.94	0.48	-0.122	0.245	-0.159	0.226	1.871	-0.165	-0.828	-0.069	0.45	-0.29	-0.837	-0.803	0.306	0.255	0.048	0.933	0.648	0.659	-0.752	-0.258	-0.487	0.525	-0.005	0.2	0.503	0.151	-0.878	0.84	0.124	-0.129	-1.354	0.339	0.28	-0.967	0.243	-0.596	-0.852	0.233	-0.122	-0.123	0.216	-0.569	-0.147	-0.903	0.576	-0.967	-0.526	-0.495	0.025	-0.246	-0.758	0.644	0.38	-0.051	-0.177	0.529	0.297	-0.318	0.645	0.496	-0.273	-0.436	-0.726	0.491	0.126	0	0.315	0.031	0.213	-0.233	-0.16	-1.025	1.136	0.738	0.587	0.314	1.407	0.703	-0.1	0.127	0.194	0.151	-0.312
MAGED1	PPI	1	11.455	-0.72	1.45	-2.558	1.764	-1.157	-0.694	-3.127	-2.231	-1.97	0.047	-1.057	0.336	0.4	-0.672	0.004	1.918	-0.069	-0.807	-0.654	0.146	-0.329	-3.289	-3.427	-0.33	0.126	0.11	-1.699	0.171	-0.18	0.319	-1.296	0.276	1.411	-1.219	-0.702	-2.049	-0.852	-0.291	0.214	-2.115	0.222	-1.131	1.389	0.621	0.307	0.888	-0.26	-0.731	1.472	-0.618	0.497	0.849	1.839	-1.625	-0.691	-0.725	0.772	-3.31	-0.192	0.7	0.568	1.361	0.702	-1.97	0.357	-0.019	-0.06	-0.284	-1.58	0.339	-0.972	-0.442	0.423	-1.528	-1.036	-0.717	0.355	0.64	-0.254	-1.341	-1.034	2.223	0.711	0.659	-0.73	0.232	0.69	0.435	0.442	0.853	-0.996	0.984	-0.487	-0.134	0.865	2.445	0.426	-0.626	-0.442	0.24	0.686	0.398	-0.133	0.181	-0.509	-0.181	-1.382	0.052	-1.688	-0.136	-0.393	0.127	-0.597	-0.733	-1.074	-0.1	-1.427	1.137	-0.586	-0.826	1.975	0.464	1.02	0.838	-0.022	-0.257	-1.047	1.232	-0.082	1.721	-0.338	-0.801	0.726	0.334	-0.065	-0.385	0.29	0.237	0.126	0.586	0.658	-0.929	0.236	0.312	1.323	-0.155	-0.498	0.471	0.885	-1.064	1.072	1.011	-1.64	0.103	-0.006	-0.068	-0.005	0.881	0.169	1.148	0.933	0.586	0.447	0.81	-0.034	0.182	-0.936	0.07	-0.076	0.115	-0.886	1.385	-0.988	-0.421	-0.311	0.36	-0.614	0.911	-0.296	-1.177	-0.024	-0.039	0.594	-0.192	-0.419	1.302	-2.66	-0.156	0.467	0.572	0.015	-1.808	-0.637	-0.892	-0.271	-0.547	-1.516	0.794	-0.321	0.204	0.53	0.33	-0.39	-0.191	-1.042	-0.252	-0.77	-0.014	-0.3	0.059	-0.509	0.38	-0.285	0.192	0.181	0.336	0.09	0.34	-2.154	-0.788	-0.558	0.251	-0.323	-0.828	0.227	-0.074	-0.031	0.485	-0.819	0.545	-0.501	-0.625	-0.163	-0.648	-0.939	1.336	0.61	-0.408	-0.709	0.695	0.65	-0.619	-0.782	-0.412	0.525	2.091	-0.507	0.494	0.377	-0.257	-0.399	0.411	-0.091	0.332	0.751
JSRP1	PPI	1	6.421	-1.016	0.352	-1.018	0.227	0.454	-0.518	-1.838	-4.677	-0.041	-0.434	0.534	0.241	-1.038	0.235	-0.173	0.677	0.74	0.836	-2.352	2.333	0.645	-0.309	-0.231	-0.919	0.852	-0.636	-0.895	-0.126	1.599	-0.897	0.743	0.249	-0.623	0.906	0.066	0.155	-0.284	-0.38	0.092	0.245	0.312	0.495	0.658	-0.085	0.049	0.054	0.105	0.015	-1.253	1.106	-0.124	-0.562	0.21	0.273	0.321	-0.128	0.388	-0.203	-0.225	0.404	-0.343	-0.194	0.561	-0.258	-1.177	-0.69	-0.139	-0.769	-0.176	0.334	-0.291	-0.177	-0.449	-0.228	0.338	-0.263	0.8	0.624	-0.047	-0.904	0.04	-0.158	0.413	0.171	-0.459	1.024	0.349	-0.094	-0.445	0.22	-0.366	0.039	0.204	-0.079	-0.109	0.424	-0.268	0.152	0.487	-0.081	-0.359	0.551	-0.385	-1.226	-1.307	-0.091	-0.048	0.097	-0.195	-0.348	-0.254	0.809	-0.476	-1.298	-0.654	0.446	0.1	-0.558	-0.573	-0.112	-0.258	0.381	0.209	-0.115	1.069	1.215	-0.031	0.843	0.351	-0.853	0.243	-0.239	-0.944	-0.813	0.284	-0.51	-1.008	-0.203	-0.569	0.545	0.18	-0.414	0.128	-0.779	-0.249	0.041	0.69	-0.714	0.904	1.602	-0.193	-0.028	-0.46	0.215	0.19	-0.187	1.157	-0.504	0.139	0.538	-0.356	0.541	0.061	0.045	-0.729	-0.059	-0.047	0.054	0.096	0.508	-0.22	-0.318	0.007	-0.041	0.69	-1.203	-0.228	0.492	0.419	0.675	-0.345	-0.744	-0.005	-0.128	0.054	-0.43	0.392	0	-0.163	-0.635	0.282	-0.317	0.352	-0.423	-0.075	-0.083	0.774	0.344	0.824	-0.29	0.021	0.252	-0.081	-0.681	0.51	0.833	-0.947	0.041	0.877	1.121	-0.367	0.36	0.916	0.763	0.536	0.897	-0.327	-0.307	-0.711	-0.243	-0.027	-0.268	0.012	0.09	-0.258	0.292	-1.25	-0.015	0.734	-0.606	0.207	-0.204	0.161	-0.503	0.614	0.728	0.412	0.337	-0.108	0.003	-0.265	0.325	0.861	-1.184	0.272	0.29	-0.223	0.302	-0.216	0.099	1.303	0.055	0.67	0.541	0.331
PSMA6	PPI	1	3.168	-0.375	-0.103	0.421	-0.163	0.032	0.248	-0.142	0.941	0.213	0.25	0.016	0.212	0.073	0.294	0.242	0.247	0.244	0.135	0.36	0.105	-0.34	0.055	-0.674	0.311	1.005	-0.046	-0.421	0.676	-0.178	-0.413	-0.263	0.204	-0.445	0.29	-0.128	-0.294	0.262	-0.155	0.135	-0.172	-0.274	-0.041	-0.445	-0.02	0.415	0.241	-0.227	-0.133	-0.169	-0.571	-0.309	-0.381	-0.148	0.212	-0.179	-0.114	-0.025	-0.027	-0.087	0.136	0.184	-0.247	-0.021	0.33	-0.368	0.117	0.019	0.284	-0.092	-0.234	0.032	-0.324	-0.223	-0.253	0.248	0.118	0.342	-0.145	0.01	0.134	0.311	-0.229	0.194	-0.238	-0.052	0.19	-0.037	0.095	0.461	-0.427	0.166	-0.293	-0.087	-0.136	-0.569	-0.352	-0.124	-0.078	-0.312	0.505	0.141	0.244	0.054	-0.144	-0.123	0.277	0.269	0.411	-0.406	0.764	-0.267	-0.39	0.658	0.768	0.388	0.239	0.223	0.345	-0.028	-0.46	0.266	-0.172	0.185	-0.373	0.307	0.193	0.092	-0.049	-0.166	0.338	0.062	0.243	-0.172	-0.647	0.577	-0.326	0.018	0.043	0.106	-0.152	0.128	0.178	-0.328	-0.196	-0.259	-0.026	0.699	-0.139	0.743	-0.458	-0.417	0.085	0.088	-0.081	0.125	-0.206	0.087	-0.453	0.396	-0.121	-0.129	0.003	0.036	0.468	-0.287	0.084	-0.278	-0.727	0.088	-0.161	-0.092	-0.604	0.502	-0.103	-0.157	0.513	-0.176	-0.153	-0.087	-0.253	-0.114	-0.037	0.329	-0.315	-0.204	-0.051	0.318	0.039	0.147	-0.283	0.046	-0.394	-0.33	-0.457	0.022	0.167	-0.346	-0.116	-0.169	0.353	-0.258	0.037	0.135	0.396	-0.236	-0.291	-0.673	-0.009	-0.437	0.335	0.01	-0.098	-0.243	-0.244	0.072	-0.213	0.405	-0.092	-0.294	0.045	-0.182	-0.552	0.045	0.014	-0.06	0.164	0.211	-0.212	-0.171	-0.324	-0.17	0.374	0.185	0.291	0.364	0.238	0.235	0.018	0.418	0.467	0.465	-0.107	0.258	0.111	-0.281	-0.377	-0.163	-0.213	-0.514	0.09	0.001	0.195	0.08	-0.33	-0.212
IL36RN	PPI	1	2.19	-0.32	0.082	0.294	0.037	-0.17	-0.097	-0.577	0.494	-0.519	0.085	0.069	-0.134	-0.179	0.007	-0.136	-0.427	-0.132	-0.205	0.296	-0.201	-0.109	0.025	-0.047	-0.238	-0.219	0.071	0.137	-0.304	-0.21	-0.251	0.02	0.105	-0.024	0.173	-0.044	0.199	0.434	0.111	-0.404	0.307	0.203	0.431	-0.313	0.004	0.233	-0.246	-0.079	0	-0.042	-0.25	0.009	0.105	0.197	0.282	0.164	-0.175	-0.144	-0.322	0.005	0.072	-0.251	0.013	-0.097	0.002	0.174	0.331	0.024	0.105	0.003	-0.173	-0.086	0.013	0.259	0.359	0.008	0.076	-0.111	-0.009	0.022	-0.035	-0.422	0.089	0.105	-0.196	0.788	-0.192	-0.143	-0.291	-0.368	0.318	0.145	0.067	0.168	-0.404	-0.051	0.074	0.191	-0.069	0.247	-0.495	0.02	-0.108	-0.03	0.09	-0.054	0.353	0.209	-0.242	0.102	-0.174	0.283	-0.165	0.407	0.125	-0.168	-0.028	0.06	0.367	-0.265	0.065	-0.6	0.228	-0.26	0.068	-0.274	-0.102	0.365	0.159	0.109	-0.183	-0.113	0.46	-0.356	-0.169	0.16	-0.066	-0.162	0.139	0.441	-0.09	0.182	0.336	-0.154	-0.354	0.492	-0.11	-0.199	0.073	0.092	0.005	-0.129	0.158	0.037	-0.153	0.122	-0.332	0.319	-0.201	0.303	0.055	-0.198	0.561	-0.304	-0.024	0.047	0.103	-0.197	-0.125	0.323	-0.221	0.255	-0.187	0.121	0.002	0.202	-0.217	-0.054	0.145	-0.386	-0.139	0.297	-0.322	0.102	0.369	0.809	-0.181	0.113	-0.045	0.188	-0.009	0.172	0.349	-0.289	-0.085	0.131	0.099	0.071	-0.198	-0.08	0.179	-0.11	0.012	0.356	0.336	0.334	-0.305	-0.162	0.117	-0.495	-0.415	0.081	0.472	-0.266	-0.047	-0.017	0.087	0.058	0.08	-0.265	-0.161	0.058	0.026	-0.287	0	-0.015	-0.122	-0.357	-0.338	-0.13	0.006	-0.006	0.188	-0.287	-0.338	0.191	-0.114	-0.157	0.083	-0.333	0.361	0.105	-0.093	-0.127	0.098	-0.194	0.024	0.084	0.125	0.046	0.087	-0.332	0.116	0.191	-0.116	-0.049
RAG2	PPI	1	6.118	-0.684	-0.404	0.108	-0.464	-0.236	0.527	0.037	1.544	-0.828	0.509	-0.16	-0.435	1.312	0.972	1.227	-0.743	0.301	0.9	0.455	0.297	0.542	-0.002	-0.195	-0.321	0.562	0.138	-0.728	-0.675	1.266	-0.78	-0.426	-0.568	0.549	-0.562	-0.178	0.283	0.319	-0.458	-0.261	0.118	0.675	-0.276	-0.6	-0.261	-0.328	0.056	0.861	-0.485	0.423	0.293	-0.252	-0.932	-0.337	-0.156	-0.049	-0.265	-0.042	-0.131	0.192	0.312	1.041	-0.021	0.188	0.317	0	0.053	-0.474	0.234	-0.151	0.005	0.784	1.194	-0.517	0.05	0.255	0.814	0.168	0.263	0.167	-0.403	-0.591	0.564	0.438	-0.285	-0.227	-0.687	0.58	0.78	0.394	-0.136	0.411	0.367	0.244	-0.001	0.197	-0.415	0.027	-0.225	-0.101	0.761	-0.409	-0.6	0.034	0.607	-0.179	0.15	-0.082	-0.172	-0.167	0.287	0.094	-0.083	0.203	-0.123	-0.117	1.087	-0.245	0.048	0.038	-0.468	-0.618	-0.122	-0.264	0.03	0.697	-0.005	-0.397	0.483	-0.662	0.673	-0.129	0.248	-0.503	-0.398	-1.121	0.291	0.308	0.221	-0.166	0.595	-0.008	0.148	-0.156	0.341	0.408	-0.278	0.525	-0.671	0.151	-0.524	-0.258	0.618	0.35	-0.106	0.989	0.491	-0.038	-0.271	-0.105	-0.161	-0.486	0.29	0.386	-0.022	-0.145	0.137	0.242	-0.063	-0.188	0.543	-0.071	-0.174	0.025	-0.252	0.341	0.016	-0.768	0.758	-0.282	0.396	-0.096	0.39	-0.139	-1.06	-0.353	-0.18	0.107	-0.24	-0.19	0.699	0.218	0.335	0.494	-0.132	0.054	-0.282	-0.169	0.672	0.47	0.202	0.046	-0.242	0.329	0.28	-0.455	-0.296	-0.449	0.236	-0.063	0.299	0.323	0.197	-0.485	0.192	0.12	-0.351	0.585	0.765	-1.282	-0.24	0.781	-0.347	-0.145	-0.376	0.03	-0.221	0.877	0.444	-0.317	0.578	-0.12	-0.029	-0.257	-0.167	-0.371	0.158	-0.7	-0.517	-0.315	0.355	0.26	0.418	-0.985	0.449	-0.569	0.004	-0.083	-0.765	-0.404	0.269	0.056	0.175	-0.043	-0.144	0.039
ASIC1	target	1	7.113	-1.781	-1.156	-0.641	0.269	-0.76	-0.459	-0.421	0.379	-1.08	0.208	-0.531	0.085	0.983	0.873	1.063	-0.523	0.101	0.17	-1.114	0.674	-0.153	0.003	0.719	1.037	-0.315	-0.682	0.598	0.369	-0.144	-0.038	-0.341	0.004	0.066	0.304	0.66	-0.76	0.035	0.106	0.1	1.36	0.136	0.667	-0.269	0.204	-0.038	-0.17	-0.589	0.327	-0.12	-0.412	-0.408	0.192	-0.296	-0.573	0.375	-0.501	0.853	-0.591	-0.353	0.066	-0.373	-0.161	0.322	-0.06	-0.588	0.31	0.296	-0.813	0.727	0.472	0.107	1.528	-0.5	0.416	-0.442	0.053	-0.064	-0.192	0.244	0.308	0.482	-0.615	-0.429	0.339	0.656	0.602	0.124	-0.992	-0.225	0.867	0.176	-0.095	-0.189	-0.369	0.561	0.044	-0.154	0.383	-0.311	-0.078	-0.818	0.513	-0.031	0.101	0.015	-0.903	0.259	0.064	-0.145	-0.227	0.828	0.165	0.145	0.853	0.316	0.086	-0.355	-0.63	-0.118	0.444	0.157	-0.095	0.656	-0.658	0.649	-0.442	-0.718	0.16	0.354	-0.39	-0.226	-0.874	-0.501	-0.598	0.532	0.417	-0.347	0.232	0.087	0.551	-0.597	-0.252	0.423	-1.37	-0.857	-0.892	-0.086	0.144	-0.146	-0.656	-0.015	0.189	0.744	-0.514	0.406	-0.078	0.091	0.2	-0.87	0.107	1.798	-0.041	0.07	-0.629	-0.332	-0.011	-0.279	-0.329	0.299	-0.182	-0.288	0.199	0.011	-0.205	0.204	-0.394	-0.903	-0.301	0.454	-0.706	-1.024	0.13	0.167	-0.629	0.202	0.266	-0.411	0.365	-0.339	-0.065	0.113	-0.084	0.017	-0.761	-0.48	0.336	-0.17	0.057	-1.027	0.382	-0.507	0.23	0.314	0.249	-0.078	-0.471	0.599	-0.787	-0.562	0.564	-0.659	0.587	-0.001	-0.408	-0.43	-0.07	0.457	-0.042	-0.451	0.758	0.445	-0.179	0.152	-0.311	0.216	0.592	0.682	-0.396	0.145	-0.177	0.754	-0.042	0.951	0.065	-0.741	0.2	0.453	0.329	-0.357	0.201	-0.387	0.595	0.944	0.671	-0.557	-0.104	-0.334	-0.358	0.088	-0.272	-0.107	-0.564	-0.214	-0.15	0.406
ANXA7	PPI	1	6.666	-0.685	0.69	-2.789	0.923	0.23	-0.603	-1.365	-0.057	-1.579	0.065	-0.423	-0.373	0.452	-0.248	0.833	0.23	-0.185	-1.081	1.857	1.068	0.67	0.876	-0.079	-1.545	1.207	1.328	0.096	0.303	-0.422	0.028	-0.94	0.664	-0.225	-0.912	0.406	-0.998	-0.239	-0.044	-0.728	0.489	-0.199	-1.352	0.935	-0.478	-0.648	1.179	1.568	0.41	-0.543	-1.184	-0.829	0.603	-0.498	-0.205	0.533	-1.186	-0.287	-0.561	0.13	-0.627	-0.239	1.254	-1.388	1.504	0.416	1.716	0.698	1.291	-0.523	-1.053	-1.01	-0.538	-0.693	0.618	-1.509	-1.631	-0.421	-1.052	-0.632	-1.166	-0.671	0.532	0.371	0.32	0.278	-0.848	-0.71	-1.183	-1.33	1.845	1.155	0.73	0.365	0.01	-0.013	-0.133	-0.091	0.792	0.179	-0.203	0.206	-0.382	1.374	0.294	-0.487	-1.217	-0.747	0.678	-0.101	0.501	0.358	-0.185	-0.74	-0.482	-0.434	0.822	0.223	0.064	1.27	0.504	-0.831	-0.555	-1.099	-0.325	0.83	0.042	-0.736	-0.707	-0.446	-0.103	0.947	-0.652	0.868	0.282	-0.991	1.017	-0.077	-0.697	0.51	1.04	0.036	0.171	1.768	1.641	-0.898	0.113	-0.595	0.595	0.092	-0.608	0.099	0.778	-0.563	0.073	-0.726	-0.92	1.432	-0.684	-0.608	-0.373	-0.824	0.353	0.751	-0.764	-0.132	-0.402	0.639	-0.072	-0.393	-0.022	-0.901	1.065	-1.285	-0.285	-0.097	0.58	-0.488	0.366	-0.011	0.227	0.43	0.424	-0.871	-0.133	0.676	-0.312	-0.4	-0.631	0.52	1.504	-1.086	0.52	-1.756	1.796	-1.035	-0.322	0.608	0.002	0.715	0.683	-0.047	0.526	0.31	0.293	-0.614	-0.511	-0.361	-0.306	-0.222	0.311	1.114	0.049	0.209	-0.014	0.743	1.193	0.368	-1.146	1.423	-0.425	-0.579	-0.802	1.273	-0.246	-0.011	-0.142	0.838	-0.621	-0.678	0.348	-0.529	-0.124	-0.962	0.66	-0.02	-0.563	-0.499	0.157	0.525	0.104	0.683	0.516	-0.556	0.67	0.343	-0.378	-0.015	-0.208	0.279	-0.362	-0.547	-0.564	0.943	0.193	-1.32
SNRNP40	PPI	1	4.97	0.122	-0.113	-1.163	1.025	-0.432	0.659	0.054	0.291	-1.553	1.137	-0.137	0.266	0.449	-0.152	-0.167	-0.272	0.901	0.269	0.435	-0.414	-0.2	-0.02	-0.074	0.201	-0.329	-0.077	-0.348	0.437	-0.366	0.484	0.4	0.22	-0.49	0.277	-0.277	-0.416	-0.053	-0.008	-1.326	0.097	0.125	-0.325	0.111	-0.456	-0.542	-0.055	-0.33	0.723	-0.609	0.019	-0.251	-0.996	0.405	0.119	0.342	0.511	0.392	0.112	-0.177	-0.455	-0.115	0.511	0.706	-0.086	0.086	0.318	0.254	0.254	0.66	0.066	-0.453	-0.113	0.03	0.35	0.121	0.135	0.957	-0.648	-0.611	0.287	-0.194	-0.137	0.381	-0.836	-0.161	0.572	-0.172	0.037	-1.259	0.733	0.092	-0.412	-0.339	0.237	0.95	-1.388	0.33	0.33	0.119	-0.207	-0.073	0.23	-0.591	0.122	-0.225	-0.153	-0.435	0.402	0.358	0.23	-0.188	0.627	0.672	0.833	-0.303	-0.329	-0.348	0.141	-0.286	0.209	-0.302	-0.693	0.104	-0.367	0.325	0.091	-0.615	0.394	-0.316	-0.402	0.147	0.313	0.307	0.326	-0.123	0.436	-0.195	0.244	0.033	0.193	0.027	0.143	-1.257	-0.948	0.52	-0.204	-1.002	0.335	-0.011	-0.009	-0.181	-0.249	0.739	0.247	-0.373	0.533	-0.029	-0.167	-0.083	0.527	0.109	0.371	0.886	-0.57	-0.398	-0.73	0.754	0.244	0.503	0.082	-0.341	0.465	-0.135	0.725	-0.141	0.021	0.027	-0.166	0.145	-0.194	-0.21	-0.581	0.223	0.385	0.28	0.335	-0.211	0.097	-0.135	0.025	-0.193	0.026	-0.015	0.745	0.039	-0.296	0.352	-1.13	-0.005	-0.049	0.029	0.767	0.308	0.383	0.666	-0.092	0.49	-1.218	-0.213	0.035	-0.658	-0.585	0.095	-0.354	0.495	0.238	-0.672	-0.391	-0.045	0.162	-0.504	-0.045	0.435	-0.483	0.031	-0.284	0.457	0.023	0.581	-0.158	-0.301	-0.756	0.043	-0.668	-0.049	-0.659	-0.239	0.115	0.012	-0.909	0.452	0.654	0.763	0.092	0.223	0.697	0.401	-0.408	0.12	0.131	0.253	-0.388	0.161	0.589	0.449
MED31	PPI	1	1.447	-0.587	-0.954	-0.42	-0.071	-0.453	-0.246	0.122	-0.575	-0.149	-0.178	-0.037	-0.365	0.329	-1.277	-0.124	-0.138	0.283	0.043	0.723	-1.076	-0.347	-0.011	-0.667	0.952	0.101	-0.219	0.071	0.125	0.086	0.138	-0.06	-0.171	0.255	0.059	0.119	-0.275	0.06	0.086	0.293	-0.02	0.3	-0.291	0.204	-0.213	-0.047	-0.025	-0.209	-0.174	0.031	0.156	-0.377	0.048	0.013	0.224	-0.125	-0.15	-0.099	-0.051	0.029	-0.089	0.374	0.346	0.223	-0.121	0.057	0.236	-0.129	-0.279	0.112	0.507	0.42	0.587	0.015	0.456	-0.08	-0.185	-0.038	-0.192	-0.126	0.104	-0.001	0.094	-0.007	-0.133	-0.047	-0.073	0.161	-0.309	0.038	0.373	0.023	-0.363	0.262	0.066	-0.26	-0.164	-0.464	-0.236	-0.212	0.328	-0.105	0.397	-0.094	-0.109	-0.175	-0.246	0.156	-0.2	0.297	0.007	0.367	-0.473	0.352	0.149	-0.288	0.074	0.014	-0.237	-0.072	-0.114	0.022	-0.1	-0.203	0.352	-0.133	0.04	0.248	-0.263	0.555	0.032	0.107	-0.084	0.234	0.105	-0.137	0.04	-0.14	-0.157	-0.13	-0.157	0.117	-0.379	-0.307	0.123	-0.2	0.046	0.115	0.085	0.386	-0.052	-0.025	-0.294	0.211	-0.053	-0.452	0.129	-0.165	-0.179	-0.08	0.141	-0.129	-0.013	-0.303	-0.389	-0.019	-0.038	0.177	-0.072	0.347	-0.033	-0.293	-0.088	-0.012	-0.223	0.303	-0.041	0.181	0.108	0.218	0.126	0.606	-0.081	-0.235	-0.008	-0.466	0.457	-0.068	-0.308	0.264	0.055	-0.103	-0.102	0.06	0.4	0.078	-0.068	-0.098	-0.069	0.12	0.344	0.246	-0.134	-0.51	-0.071	-0.164	-0.018	0.06	-0.075	-0.035	-0.18	-0.288	0.05	0.216	0.268	0.122	0.158	0.189	-0.174	-0.098	0.131	-0.173	-0.14	-0.006	-0.105	0.074	-0.028	-0.012	-0.023	-0.054	-0.069	-0.107	0.26	-0.123	0.187	-0.054	-0.268	-0.089	0.02	0.146	0.146	-0.38	0.044	-0.277	0.248	-0.161	-0.185	-0.258	-0.025	0.063	0.066	0.02	0.178	0.01	-0.152	0.229
SBSPON	PPI	1	2.656	0.412	-0.12	-0.448	-0.313	-0.546	-0.424	-0.357	-0.299	-1.077	0.401	-0.522	-0.023	-0.598	0.444	0.138	0.237	0.271	0.955	0.091	-0.063	1.326	0.865	-0.605	0.072	-0.221	-0.295	-0.378	-0.15	0.118	0.083	-0.425	0.218	0.515	0.016	0.238	0.076	0.254	-0.259	-0.109	0.158	0.05	-0.091	-0.149	-0.32	0.041	-0.027	0.215	0.044	0.219	0.438	0.022	0.07	0.403	-0.388	-0.146	-0.168	-0.525	0.181	0.32	0.882	-0.258	-0.072	0.473	0.526	-0.583	-0.14	0.057	-0.208	-0.25	-0.133	0.068	-0.01	-0.036	-0.099	-0.073	0.217	0.028	0.243	-0.053	0.137	-0.536	-0.89	-0.07	-0.042	-0.259	0.294	-0.274	0.06	0.186	0.4	0.082	-0.053	-0.436	0.008	0.211	0.109	0.124	0.308	-0.071	-0.097	0.454	-0.148	0.308	-0.638	-0.422	0.006	0.454	0.043	0.206	-0.521	-0.207	-0.173	0.167	-0.117	-0.23	0.233	-0.018	-0.008	-0.085	0.46	-0.134	-0.104	-0.077	0.084	-0.047	-0.285	0.077	-0.03	-0.146	0.252	-0.316	-0.028	0.255	-0.194	0.064	-0.093	-0.09	0.108	-0.127	0.403	0.203	0.026	0.131	0.272	0.05	-0.131	-0.396	0.281	0.278	-0.059	0.158	-0.221	0.302	-0.109	0.05	-0.08	-0.171	-0.027	0.039	-0.504	0.238	0.016	0.019	-0.175	-0.119	0.14	0.16	0.151	-0.264	0.118	0.421	0.152	0.24	0.142	0.322	0.15	-0.106	-0.012	0.02	0.139	-0.066	0.578	-0.265	-0.539	0.422	-0.04	0.315	0.032	0.071	-0.201	-0.225	0.152	0.309	0.2	-0.065	-0.245	-0.052	-0.204	-0.265	0.261	0.033	0.103	-0.475	-0.115	0.028	-0.051	-0.52	0.053	-0.231	0.11	0.542	0.382	0.234	0.044	-0.176	0.179	-0.042	0.081	-0.339	-0.016	0.172	0.025	-0.156	0.076	0.182	0.002	-0.25	-0.099	-0.318	0.141	0.434	0.073	0.284	-0.139	0.295	0.235	-0.213	-0.588	0.415	-0.532	-0.143	-0.235	0.018	0.452	-0.04	0.308	0.481	0.268	-0.144	0.074	0.079	0.344	-0.083	-0.57	0.207
HNRNPH2	PPI	1	5.568	-0.471	0.087	-1.648	0.343	0.589	-0.296	0.422	0.029	-1.276	1.057	0.245	0.435	0.797	0.749	1.234	-0.162	-0.029	-1.372	3.292	0.856	0.891	1.721	0.563	-0.968	2.009	0.474	0.722	0.59	0.001	0.52	-0.954	-0.092	0.459	0.527	-0.834	-0.5	-0.185	0.039	-0.697	0.577	0.239	-0.979	0.276	-0.522	-0.203	-0.068	0.582	0.688	0.102	0.373	-0.018	0.873	-0.512	0.341	-0.889	-1.421	1.225	-1.146	-1.269	0.125	0.144	0.824	-1.135	-0.434	0.418	-1.168	-0.165	-0.093	1.05	1.623	-0.075	-0.202	-1.089	0.578	0.198	-0.615	-1.025	0.255	0.178	1.148	0.42	0.504	1.307	0.597	0.183	-0.125	-0.239	-1.008	0.369	1.338	0.533	-0.136	-0.923	-0.758	-0.004	-0.594	0.275	0.579	-0.174	0.014	1	0.616	0.656	0.372	-0.922	0.234	0.357	-0.779	-0.58	0.044	-0.34	0.141	0.564	-0.829	1.212	-1.501	0.433	0.533	0.872	0.964	-0.93	-0.454	0.186	0.38	0.594	0.037	-0.463	-0.409	0.286	-0.022	-0.173	-0.415	0.448	0.109	0.105	-0.95	-0.323	-1.685	0.909	0.262	0.049	0.194	-0.767	1.098	0.501	-1.207	0.519	0.957	-0.539	0.211	1.379	-0.291	-0.412	0.513	-0.139	0.608	-0.597	-0.903	-0.718	-0.253	-0.27	-0.991	-0.503	-0.335	-0.747	-0.119	0.19	0.153	-0.37	0.625	-0.072	-0.608	0.628	-0.045	0.468	0.67	-0.508	0.024	1.15	0.473	-0.111	-0.138	-0.486	-0.001	1.071	0.32	0.24	0.093	-0.136	-0.434	1.34	0.241	-0.374	0.508	-0.035	-1.087	0.531	-0.283	0.638	0.485	0.747	-0.773	-0.07	0.791	-0.41	-0.272	-0.796	0.036	-1.318	-0.374	-0.806	0.79	0.546	0.722	0.373	-0.437	0.183	-0.025	0.847	0.728	-0.475	0.693	-0.243	0.103	-0.139	-0.547	-0.251	-0.611	-0.596	-0.437	0.366	-0.699	-0.958	1.12	-0.564	-0.367	0.216	0.516	0.101	-1.407	0.22	0.325	0.824	-0.976	-0.12	1.056	-0.981	-0.647	-0.725	0.316	0.919	-0.242	0.094	-0.515	0.166
SLC5A11	target	1	9.572	-0.551	-1.856	-1.479	0.3	-0.033	0.063	-2.208	3.057	-2.49	-0.026	-0.79	1.204	0.501	-0.051	0.081	-0.701	-0.973	-1.24	-1.074	-1.078	-1.62	-0.906	0.792	0.868	0.257	0.413	0.516	0.884	0.772	-0.761	-0.105	1.948	-2.115	0.26	0.959	0.128	-1.23	-1.479	-1.236	0.347	-0.795	2.409	-0.519	-0.712	-0.664	0.798	-0.457	-1.254	1.606	0.803	0.675	0.499	-0.38	-0.646	-0.125	-1.123	0.263	-0.025	-0.202	-0.868	-1.31	-0.395	0.875	0.347	0.597	0.34	-0.216	0.149	-0.145	-0.119	-0.285	-0.299	0.114	1.018	1.281	-0.185	-1.056	0.184	0.778	-0.322	0.162	0.201	-0.056	0.25	-0.537	0.242	0.1	-0.57	0.297	-0.143	-1.163	-1.096	0.576	-0.689	-0.162	0.137	-0.027	-0.15	0.442	0.268	0.004	0.532	0.948	-0.032	0.276	0.14	1.191	-1.169	0.47	-0.628	0.639	1.202	0.99	-0.27	-1.126	0.061	-0.153	0.054	-0.681	0.208	0.666	-0.039	-0.628	-0.048	-0.644	-0.803	-0.368	0.381	0.113	-1.342	-0.212	0.476	-1.506	0.861	-0.599	0.048	-0.022	-0.912	0.797	0.188	-0.622	-0.257	-0.402	-0.579	0.283	1.224	0.05	-0.466	0.166	-0.706	-0.164	0.515	0.773	-0.226	-0.705	1.248	0.434	-0.97	0.856	0.21	0.497	-0.247	0.582	-0.25	-1.221	-0.147	0.589	-0.433	-0.604	-1.015	0.326	-0.96	-0.976	-0.578	0.465	-0.835	-0.069	0.651	0.385	0.478	0.574	0.386	-0.549	0.639	-0.345	-1.031	-0.478	-0.237	0.719	0.85	0.538	-0.212	-0.795	-0.103	-0.461	1.004	0.471	-0.396	0.188	-0.494	0.159	0.824	-0.307	-0.446	0.032	0.21	-0.631	-0.193	-1.665	-0.312	-0.116	0.559	-0.052	-0.234	-0.097	0.632	1.069	0.569	-0.189	0.075	0.295	0.684	-0.12	-0.006	0.063	-0.349	0.008	0.799	-0.046	0.335	0.665	-1.532	1.208	0.347	-0.457	0.388	-0.37	0.339	-0.584	-0.25	0.34	0.42	-0.711	0.782	-0.352	0.889	0.731	-0.511	-0.587	0.344	-0.148	-0.097	0.735	1.153	0.056
CDCP1	PPI	1	11.585	-1.072	-1.316	-0.798	-0.712	-0.337	0.496	-1.929	2.111	-1.805	0.934	0.158	-0.922	0.329	0.692	-0.202	-2.06	-0.393	0.464	-0.173	0.298	-0.11	0.617	0.176	-0.892	0.72	0.84	0.113	-0.874	-0.604	-0.146	-0.338	1.379	-1.187	-0.196	0.725	0.915	-0.711	-1.039	0.382	-0.448	0.138	-0.202	-0.311	-1.172	0.821	0.705	-0.079	0.554	0.526	0.349	-0.179	-0.105	0.447	0.92	0.816	1.634	0.696	1.832	1.307	-0.165	-0.42	1.105	0.094	0.183	-0.724	-0.166	-0.023	0.348	0.184	0.219	-0.007	0.415	1.313	-1.311	-0.18	0.24	-1.124	0.628	-0.135	0.743	-0.8	0.205	1.533	-0.403	-0.193	-0.474	-0.908	-0.273	0.419	0.245	-0.4	0.35	-0.712	0.063	0.168	1.262	0.109	0.562	1.154	0.844	-0.221	0.653	-0.488	-0.878	0.431	-0.246	-0.809	-0.096	0.374	1.119	-0.194	0.695	0.169	-0.119	-0.057	1.388	0.678	-0.085	-0.236	-1.253	1.209	0.172	-0.168	0.135	0.992	-0.125	-0.524	1.58	0.894	-0.403	0.678	0.108	-0.466	0.167	0.602	0.703	0.246	0.811	-0.892	0.08	-0.679	-0.797	-0.09	-0.594	-0.229	-0.594	0.35	-0.493	-0.322	1.454	-0.46	-0.001	0.229	1.13	1.21	-1.037	-1.137	0.457	-0.277	0.725	0.613	0.237	-0.669	0.535	0.88	-0.068	0.472	0.341	0.052	-0.717	0.704	-0.2	-1.213	-0.117	-0.253	-0.012	-1.501	-0.422	0.917	0.389	-1.335	-0.179	-1.228	0.273	-0.437	0.551	-0.633	-0.256	-0.07	-0.218	-0.022	2.002	-0.942	-0.282	1.311	0.767	0.73	0.421	0.487	-0.6	0.129	0.437	0.059	-0.601	0.454	-0.588	0.021	1.001	0.143	0.839	0.304	-0.441	-1.027	0.508	-0.103	-0.528	0.351	0.222	-0.028	0.192	-1.208	-1.25	0.187	0.456	-0.098	-1.032	-0.07	-0.623	0.156	-0.481	0.294	0.603	0.451	0.007	0.643	0.083	0.247	0.658	-0.76	-0.647	0.651	0.609	0.076	1.267	-0.58	-0.252	0.264	0.617	0.302	-0.637	0.161	0.368	-0.291	0.82	0.594
SHCBP1	PPI	1	9.212	-2.196	-2.101	-0.686	-0.32	-1.54	0.892	2.045	0.772	-0.111	0.428	0.57	-0.007	0.042	0.922	1.647	-1.598	0.1	-0.768	1.115	0.468	0.273	-0.086	-0.464	-0.016	0.427	0.008	1.123	0.553	-0.368	-0.169	0.042	-1.039	0.743	0.218	0.387	-0.613	-0.047	0.521	0.081	0.658	0.79	-0.518	-0.519	0.071	-0.65	-0.16	0.405	0.607	0.068	-0.669	1.025	-0.667	-0.487	-0.419	0.017	0.756	-0.194	0.514	0.15	-0.25	0.256	-0.426	0.548	-0.017	0.653	-0.006	0.192	-0.075	0.856	0.335	0.299	0.074	-0.184	0.306	0.17	0.533	1.474	-1.06	1.438	-0.297	0.271	-0.384	-0.629	-0.011	0.314	0.899	0.136	0.458	1.324	-0.692	-0.145	0.395	0.778	-0.144	0.356	-0.624	0.67	0.289	0.474	-0.046	0.428	0.527	0.424	-0.109	-0.027	-0.39	0.457	-0.714	0.125	0.436	0.367	-0.26	-0.888	-0.742	0.213	-0.588	-0.481	-0.463	0.245	0.344	0.033	0.215	-0.472	-0.188	-0.357	0.002	0.755	-0.674	-0.882	-0.069	0.591	0.208	-0.078	0.709	0.201	-0.233	-0.879	-0.616	0.294	0.399	-0.855	-0.677	-0.591	0.582	-0.435	-0.158	0.296	-0.063	0.016	0.693	-0.12	0.007	-0.485	0.043	-0.336	1.076	0.839	0.559	-1.325	-0.259	0.32	1.34	0.516	0.15	-1.283	-0.479	-0.041	-0.87	-0.321	-0.347	-1.037	-0.6	0.784	-0.486	0.13	-0.22	-0.86	-0.097	0.134	-1.052	-0.045	-0.176	0.396	-0.16	0.025	-0.383	-0.769	0.317	0.934	0.497	0.562	-0.447	-0.535	0.448	0.243	0.75	-0.343	-0.427	0.237	-0.274	-0.669	-0.747	-0.594	-0.878	-0.984	1.47	0.117	-0.501	0.034	0.234	0.712	-0.66	-0.516	-1.08	0.106	-0.843	0.523	-0.951	-0.827	0.364	-1.098	0.005	0.353	0.188	1.13	-0.087	0.85	-0.64	-0.992	-0.077	-0.74	-0.78	0.118	0.415	0.947	0.059	0.069	-0.661	0.152	0.104	-0.536	-0.478	0.139	-0.601	-0.002	0.236	-0.954	-0.201	0.092	0.012	-0.059	0.385	0.34	-0.427	0.8
DOK6	PPI	1	4.305	-0.268	-1.431	-0.558	-0.135	0.608	0.495	0.195	0.443	0.577	-0.527	-0.169	-0.14	-0.213	0.967	-0.903	0.351	-0.998	0.238	0.131	-0.508	0.214	0.016	0.444	0.493	0.189	-0.068	-0.137	0.29	0.352	-0.593	-0.399	0.104	0.336	0.964	0.105	0.056	0.365	-0.48	-0.318	-0.236	0.708	-0.323	0.109	-0.16	0.358	0.755	-0.088	1.131	0.474	0.158	-0.045	-0.172	0.956	-0.312	-0.61	-0.066	0.325	-0.242	0.191	0.013	-0.069	0.146	-0.474	0.517	0.354	0.886	-0.132	-0.023	0.487	-0.173	0.26	0.244	-1.038	-0.316	-0.33	-0.131	-0.204	-0.142	0.373	-0.074	-0.102	0.057	0.337	0.562	-0.375	-0.223	0.294	0.559	-0.103	0.294	0.187	-0.14	0.267	-0.327	0.234	-0.186	0.677	0.216	-0.731	0.007	-0.345	-0.187	0.831	-0.255	0.076	-0.281	-0.658	0.3	-0.392	-0.062	-0.002	0.178	-0.399	0.301	-0.172	-0.176	0.035	0.4	0.244	-0.64	-0.041	-0.028	0.102	0.009	0.156	-0.134	-0.017	-0.856	-0.368	-0.503	0.298	0.002	-0.154	0.482	0.027	0.24	-0.546	0.17	-0.119	0.019	0.59	-0.511	-0.095	-0.269	0.261	0.192	-0.592	-0.344	-0.449	0.09	-0.077	0.066	-0.309	0.194	-0.224	0.049	-0.411	0.026	-0.073	0.019	-0.313	-0.191	-0.506	-0.174	0.398	-0.154	0.214	-0.397	0.207	0.565	0.219	-0.742	0.27	-0.146	-0.629	0.034	-0.193	0.28	0.819	-0.081	-0.229	0.123	-0.298	-0.351	-0.462	0.168	0.233	0.239	0.03	0.312	-0.205	0.552	-0.029	-0.152	-0.236	-0.124	0.043	0.06	-0.122	-0.673	0.014	0.448	0.833	-0.153	0.711	0.212	-0.485	0.24	-0.679	0.063	0.483	0.284	0.415	0.261	0.491	-0.205	0.324	0.313	0.024	0.598	0.271	-0.174	-0.028	0.183	-0.185	-0.238	-0.191	0.007	-0.47	0.125	-0.434	-0.144	0.295	0.21	-0.05	0.033	0.4	-0.541	-0.04	-0.055	0.33	-0.082	0.232	0.035	-0.078	0.2	0.425	-0.31	-0.126	-0.815	-0.075	-0.094	-0.168	-0.033	0.225
VASP	PPI	1	8.105	-0.569	4.597	-5.203	0.432	1.458	-2.483	-3.643	-7.861	0.902	-0.296	-1.226	-1.557	3.72	-1.087	1.03	1.93	-3.642	-2.19	-0.589	7.851	-0.814	2	1.604	3.444	0.437	-0.474	0.337	1.249	-0.442	0.264	0.394	0.818	-0.22	0.743	0.146	-0.082	-0.523	0.721	-0.378	-0.334	0.37	0.878	-1.355	0.893	-0.047	0.888	0.708	0.165	-0.041	-0.041	-1.311	-0.094	0.022	-0.943	-0.52	0.161	-0.489	0.032	0.123	-0.535	0.126	0.775	2.03	0.787	0.002	0.179	-0.667	-0.417	-0.136	-1.178	-1.109	0.186	0.36	0.333	-0.71	-0.431	-0.5	-0.196	-0.26	0.443	0.069	-0.215	-0.38	0.326	0.154	-0.443	-0.774	0.172	0.733	0.023	0.076	0.06	-0.855	-1.269	0.776	-0.313	-0.051	-0.798	-0.389	0.186	-0.21	-0.196	0.677	-0.427	-0.326	-0.132	-0.724	-0.361	0.405	0.541	0.412	-0.597	0.038	-0.265	0.58	-0.293	-0.053	0.353	0.114	0.376	0.294	0.01	0.215	-0.086	-0.485	-0.231	0.57	0.186	0.045	0.089	0.03	-0.408	-0.346	-0.671	-1.775	-0.112	0.032	0.059	0.213	-0.281	-0.65	-0.168	0.333	0.061	-0.12	-0.273	0.576	0.429	-0.491	0.724	0.045	-0.269	0.488	-0.731	-0.321	-0.261	0.074	-0.318	0.116	0.71	-0.997	0.946	-0.23	-0.478	-0.414	-0.133	-0.365	-0.34	0.568	-0.12	0.43	0.745	-0.591	-0.174	0.109	-0.309	-0.531	0.387	0.48	0.11	-0.262	-1.029	-0.052	-0.087	-0.285	-1.35	0.093	0.297	0.238	1.331	0.741	0.148	-0.302	0.781	0.19	-0.385	0.535	0.092	-0.873	0.083	0.288	0.286	-0.281	-0.149	-0.133	-0.225	-0.078	0.608	-1.158	0.131	0.032	-0.767	0.219	0.29	0.374	0.877	0.336	0.346	0.041	0.21	-0.335	1.027	-0.306	-0.624	-0.81	0.565	-0.729	-0.273	-0.112	-0.631	0.895	-0.537	0.074	-0.292	-0.48	-0.012	0.913	0.204	-0.146	0.068	0.368	-0.285	0.321	0.283	-1.107	0.029	0.609	0.175	0.167	-0.031	-0.837	0.575	0.344	0.38	-0.43
USP27X	PPI	1	5.497	0.566	-0.721	-0.482	-0.031	-0.859	-0.013	0.729	1.241	-0.228	0.032	0.449	-0.497	0.553	0.351	-0.481	-0.452	0.326	0.035	0.01	0.021	0.198	0.559	-0.475	0.131	-0.254	0.343	0.345	-0.928	0.97	-0.545	-0.34	0.037	0.767	0.02	0.254	-0.091	0.419	0.061	-0.134	0.357	0.092	-0.143	0.015	0.068	-0.323	0.031	0.201	0.031	0.049	0.216	-0.705	0.486	0.3	0.222	-0.116	0.151	-0.425	-0.136	0.31	0.452	-0.534	0.382	0.19	0.017	0.245	0.358	-0.233	-0.124	0.218	1.126	-0.356	0.368	0.863	1.319	0.075	0.369	-0.463	1.092	0.27	-0.071	-0.287	0.053	-0.16	0.054	0.16	0.267	0.658	-0.156	-0.048	-0.367	0.189	-0.375	0.27	-0.006	-0.339	-0.147	-1.311	-0.212	-0.116	0.391	-0.053	-0.074	0.631	0.103	0.343	-0.34	-0.005	0.407	1.397	-0.674	-0.817	-0.081	-0.046	0.568	0.02	0.184	-0.532	-0.372	0.06	0.115	-0.111	0.075	0.408	0.405	0.312	-0.666	0.569	-0.504	0.724	0.066	0.083	0.347	-0.299	-0.472	0.151	-0.013	0.42	-0.155	-0.408	0.05	-0.586	-0.734	0.271	-0.135	-0.475	-0.753	-0.246	-1.019	0.317	-0.041	0.416	-0.263	-0.575	-1.061	-0.084	-0.016	-0.52	-0.296	-0.537	-0.154	0.32	0.444	0.264	-0.072	-0.134	0.337	0.725	-0.62	0.349	0.475	0.12	-0.232	0.264	-0.497	-0.246	0.299	-0.14	-0.255	0.313	0.258	-0.204	-0.53	0.449	0.392	-0.496	-0.138	0.35	-0.477	-0.398	-0.373	0.475	0.383	0.478	-0.01	-1.156	0.084	0.374	-0.171	-0.161	0.693	0.141	0.401	0.126	-0.498	0.608	0.525	-0.404	-0.365	0.386	0.145	-0.448	-0.115	0.154	-0.046	-0.438	0.086	0.145	0.063	-0.38	0.474	-0.345	-0.212	-0.361	-0.084	0.672	0.467	-0.197	-0.206	0.282	0.263	0.326	-0.3	-0.056	0.038	-0.158	0.091	0.043	0.46	0.4	0.071	-0.154	0.426	-0.396	0.488	-0.137	-0.515	-0.265	0.086	0.302	-0.362	-0.498	0.196	0.451	0.994	0.078
TCHP	PPI	1	8.705	-4.793	-5.561	-0.223	-0.81	-2.626	-0.878	7.196	-6.721	4.589	-3.521	-0.428	1.735	-4.888	-1.157	1.85	-0.483	1.4	-0.314	-0.131	-0.231	0.405	2.966	-1.299	1.54	-0.288	1.675	-0.266	0.789	0.889	-1.268	-0.678	0.6	-0.018	0.585	-0.005	0.192	-0.567	-1.673	0.235	-1.076	0.294	-0.529	-0.075	0.433	0.831	-0.44	0.835	0.56	-0.261	1.007	-0.447	1.196	-0.292	-1.206	-1.064	0.726	-0.473	-0.618	-0.148	-0.438	0.646	0.148	-0.095	-0.871	-0.026	-0.315	-0.582	-0.055	-0.405	-0.222	0.52	-0.727	-0.83	0.677	-0.988	-0.415	0.393	1.047	-0.943	-0.573	-0.146	-0.81	-0.116	0.992	0.278	-0.652	0.336	-0.393	-0.418	0.492	0.081	1.538	-0.4	0.07	0.66	0.618	0.671	0.414	0.825	-0.073	0.276	-0.477	-0.031	-1.045	0.749	0.911	-1.252	0.242	-0.173	-0.37	-0.385	1.206	0.726	-0.202	0.624	-0.062	0.906	0.457	0.816	-0.156	-1.091	-0.39	0.858	0.544	-0.205	-0.548	0.543	0.305	-0.192	0.21	-0.139	-0.291	0.839	0.116	-0.665	-0.163	0.556	-0.979	-0.812	-0.335	0.875	-1.249	0.683	-1.072	0.583	-1.432	-0.383	-0.277	0.196	0.424	0.23	-0.208	-0.79	0.143	0.169	0.164	0.07	0.164	0.126	-0.392	0.115	0.685	-0.274	-0.739	-0.525	-1.175	0.238	0.896	0.709	0.257	0.849	0.577	1.003	0.044	0.501	0.838	-0.341	-0.697	-1.07	-0.164	0.082	-1.397	-0.136	0.367	0.332	-0.456	0.119	0.011	-0.524	-0.077	-0.186	-1.089	0.735	-0.625	-0.061	0.356	-0.551	0.059	1.104	0.006	-0.997	0.316	-0.009	-0.573	-0.216	-0.514	-0.062	-0.373	1.194	-0.022	0.605	-0.008	-0.855	0.333	0.762	-1.064	-0.102	0.01	0.097	0.307	-0.761	0.91	0.142	-0.523	-0.512	0.208	-0.68	-0.474	1.266	-0.544	0.809	-0.335	-0.046	-0.297	-0.334	0.198	-0.074	0.657	0.331	-0.729	1.089	0.024	-0.64	-1.328	-1.414	-0.466	-0.075	0.38	0.753	-0.351	0.695	-0.259	-0.048	-0.082	0.031
F8	PPI	1	30.792	-1.462	-5.012	-0.994	-0.718	-1.532	1.781	0.402	7.879	0.022	0.877	0.258	-2.769	4.906	2.568	1.261	-2.904	-0.133	1.318	-0.753	-0.057	-0.945	-2.374	1.583	-2.794	0.203	2.333	-0.727	-1.043	0.163	-0.45	0.056	-0.909	-0.72	0.486	0.584	0.247	-0.612	-1.739	0.201	0.869	0.291	-0.442	-0.057	-0.856	1.973	0.036	-1.484	2.273	2.687	0.069	-0.799	-1.374	-1.448	-3.118	-1.239	1.193	-0.298	-0.247	-0.477	1.662	0.158	1.183	-1.234	-1.85	-0.627	-1.217	-0.013	1.076	0.516	0.805	1.66	-0.768	-0.673	-0.959	1.677	-1.002	0.361	2.881	0.507	1.051	-0.293	2.9	-1.832	0.682	-0.747	-0.01	0.77	-1.544	1.112	0.635	0.687	1.346	-5.132	1.102	1.02	-0.457	0.399	1.378	0.711	-2.459	-3.599	-1.575	-3.153	-0.202	0.655	-0.834	-2.226	0.981	1.955	3.857	1.456	-1.961	-5.024	-2.13	0.289	-3.196	-2.337	-0.026	-0.967	-1.223	-1.541	1.102	-2.593	-2.557	-1.647	4.021	-0.548	0.572	-4.065	-0.519	1.008	3.359	0.23	-0.57	2.827	1.722	2.304	-1.611	2.057	-1.516	1.436	-1.025	1.019	0.783	-1.842	-2.143	1.181	0.201	-0.792	1.89	1.662	-0.193	-0.194	-1.703	1.09	4.076	-0.74	1.504	-2.074	1.468	1	-1.78	-0.844	2.289	-1.691	-1.244	-2.747	0.518	1.832	-2.825	-3.619	-3.247	-1.116	3.178	0.298	1.264	-3.426	-2.013	-1.288	-0.489	0.534	-0.119	1.637	-1.453	-2.527	0.502	0.07	-0.457	-2.641	1.222	-0.932	-0.596	-1.515	-1.883	-0.935	-1.162	-3.369	2.407	-0.277	3.551	0.939	-0.432	5.556	-0.213	1.273	1.63	-5.469	3.43	-0.242	0.314	1.14	-0.418	-1.758	1.046	-1.385	-0.492	-0.493	-0.57	0.26	2.831	1.953	-0.661	-2.32	0.614	0.238	-0.316	-1.264	-3.729	1.123	-0.819	-4.361	-1.492	4.839	0.073	-3.09	1.335	-1.434	0.274	-2.703	-0.532	-1.903	-0.636	3.094	-1.579	-0.638	0.722	0.994	-1.09	-2.936	2.262	-2.077	2.362	2.529	0.236	-1.599
TNPO3	PPI	1	12.745	-2.369	-3.782	-0.208	-0.477	-3.482	-0.169	-0.188	3.269	-2.953	0.624	0.219	0.053	-0.777	-1.383	-0.974	-0.479	-0.719	-0.994	-1.214	-0.781	-1.829	0.306	-0.469	0.531	-0.13	-0.834	1.908	-0.382	0.423	0.355	0.4	-0.984	1.593	0.612	-0.588	-1.329	0.881	2.041	2.062	-0.494	-0.124	0.858	-0.353	-0.316	0.984	0.129	-0.878	-1.246	-0.047	-1.846	-0.482	-0.025	-0.076	-0.462	0.108	-0.013	0.044	0.185	0.03	-0.286	-0.364	-0.882	-0.15	-0.362	0.614	-0.23	-0.412	0.418	-0.238	-0.42	0.24	0.413	-0.383	0.444	-0.44	-0.115	-0.585	0.52	-1.175	0.223	0.446	0.179	0.175	0.03	0.712	0.197	-0.246	-0.946	-0.84	0.446	0.372	-1.222	-0.31	0.349	-0.986	-0.13	0.67	-1.169	-0.45	-0.207	-0.011	-0.314	-0.501	-0.283	1.108	-0.365	0.248	-0.775	0.42	-0.415	0.237	-1.346	0.232	-0.338	1.503	0.163	0.142	-0.299	-0.214	0.89	-0.72	1.634	0.665	-1.892	0.087	-0.464	-1.304	-0.325	-0.035	0.401	-0.315	-0.65	-0.406	0.395	-0.01	0.405	-0.406	-0.585	1.574	-0.162	-0.623	-0.052	-0.748	0.781	0.049	-0.548	0.41	-0.696	0.846	0.252	-1.36	-0.118	-0.042	-0.25	0.783	0.767	0.797	-0.074	0.014	0.113	0.789	-0.283	-0.643	-0.242	0.386	0.372	-0.202	0.171	-0.943	-0.179	-0.514	0.438	-0.052	-0.347	0.004	-1.832	-0.351	-0.109	-1.458	0.315	0.846	0.959	1.094	-0.144	0.069	0.948	-0.995	1	0.807	-0.602	0.625	-0.6	0.182	-0.384	-0.025	1.014	-0.631	-0.495	-0.941	-0.075	-0.272	-1.161	1.073	1.602	0.431	-0.262	0.941	-0.003	0.944	-0.207	0.838	0.738	0.518	-1.027	-0.563	1.797	0.018	-0.308	-0.048	0.248	-0.544	-0.017	-0.018	-0.066	0.031	0.279	-0.114	-0.012	-0.844	-1.048	0.213	0.438	-0.027	-0.198	0.36	0.703	-0.551	0.219	0.608	0.068	0.493	0.26	0.105	0.724	-0.035	0.46	0.107	-0.781	0.054	-0.472	0.33	-0.66	0.616	0.331	0.174
APOBEC3G	target	1	3.529	-1.294	-0.654	-0.155	-0.177	-0.666	0.661	-0.059	0.643	-1.259	0.28	-0.154	0.207	0.005	0.357	-0.009	0.296	0.218	0.488	-0.348	-0.01	0.361	0.961	0.218	0.469	0.395	-0.084	-0.448	0.256	0.248	-0.002	-0.381	-0.546	1.016	0.062	0.922	0.456	0.321	-0.448	0.886	0.261	-0.013	-0.624	0.137	-0.35	0.455	0.111	0.171	0.421	0.323	0.352	-0.002	-0.022	0.609	-0.54	-0.477	0.121	-0.088	-0.341	0.032	0.802	-0.331	0.284	-0.156	-0.222	0.374	0.178	-0.14	-0.621	0.314	0.384	-0.041	0.39	0.258	-0.175	-0.07	-0.17	-0.13	0.2	0.05	-0.183	0.189	0.279	0.271	-0.042	0.289	0.273	-0.238	0.648	0.383	0.287	-0.37	0.422	0.332	0.328	-0.075	-0.199	-0.022	0.123	-0.402	-0.218	0.281	-0.462	0.288	-0.058	-0.622	-0.184	-0.518	0.051	0.061	-0.177	-0.122	0.177	0.971	-0.272	-0.248	-0.541	0.212	0.349	-0.128	0.062	0.66	0.12	-0.27	-0.102	0.06	0.279	0.039	-0.06	-0.296	0.011	0.045	0.274	-0.611	-0.554	-0.001	0.223	0.334	-0.681	0.006	0.056	-0.004	0.109	0.547	-0.214	-0.118	0.04	-0.387	0.226	0.195	0.264	0.067	0.394	-0.475	0.308	-0.469	-0.471	0.275	0.336	0.132	-0.184	-0.061	0.157	-0.138	-0.161	0.057	0.353	0.205	-0.328	0.257	-0.028	-0.422	0.434	0.377	-0.362	0.169	-0.118	-0.37	-0.083	0.086	-0.335	0.075	0.446	0.001	0.01	-0.155	0.427	-0.766	-0.018	0.277	-0.174	-0.114	0.43	-0.062	0.215	-0.197	-0.405	-0.04	0.576	-0.19	-0.035	-0.163	0.394	-0.822	0.449	-0.125	-0.308	0.404	-0.284	0.007	-0.019	-0.128	-0.266	-0.17	0.216	-0.181	-0.112	-0.27	0.511	-0.007	0.234	0.429	0.155	-0.206	0.014	0.101	0.024	-0.022	-0.203	-0.075	-0.004	0.602	-0.243	-0.044	-0.018	0.769	0.276	-0.175	0.203	-0.22	0.083	0.162	0.101	-0.389	0.586	0.632	-0.109	0.254	-0.1	-0.212	-0.466	0.198	-0.014	-0.191	-0.318	0.229
CBLN1	PPI	1	2.423	-0.598	-0.221	-0.514	-0.075	-0.17	0.087	-0.236	0.82	-1.052	0.336	-0.105	0.398	-0.17	0.121	-0.036	-0.387	-0.074	0.361	-0.017	0.036	-0.64	-0.308	-0.121	0.009	0.181	0.07	-0.106	0.45	-0.175	0.475	-0.087	0.804	-0.761	-0.015	-0.46	0.43	-0.131	-0.176	-0.276	-0.185	-0.129	-0.435	-0.022	-0.096	0.206	-0.01	0.014	0.008	-0.318	0.461	0.217	0.009	0.217	0.179	-0.436	-0.639	-0.048	0.286	0.668	-0.262	-0.344	0.148	-0.167	0.187	0.159	-0.074	-0.134	-0.481	0.403	0.375	0.007	0.388	0.203	0.299	0.13	0.011	-0.002	-0.503	0.315	0.153	-0.4	-0.137	-0.153	0.27	0.009	0.159	-0.272	0.043	0.238	-0.263	0.249	-0.105	0.209	0.237	0.474	0.377	-0.235	0.097	-0.054	0.077	-0.021	0.259	-0.147	0.183	-0.107	0.428	-0.072	0.072	0.048	-0.042	0.144	0.03	-0.07	-0.252	-0.226	0.589	0.025	-0.043	0.111	-0.083	0.211	-0.318	0.172	0.068	-0.091	0.142	-0.65	-0.088	0.621	0.084	0.337	-0.272	-0.102	0.067	-0.228	0.233	-0.289	0.272	-0.287	0.317	0.028	-0.291	0.18	0.409	0.105	0.12	-0.314	-0.192	-0.09	0.125	-0.263	0.136	-0.168	-0.331	0.147	0.195	-0.246	-0.231	-0.223	0.215	0.173	0.117	0.318	-0.593	0.061	0.017	0.159	0.209	-0.265	0.061	-0.126	0.252	0.082	0.435	0.542	0.081	0.446	0.107	0.246	0.181	0.123	-0.433	0.409	0.375	-0.231	0.02	-0.189	0.174	-0.155	0.119	0.368	-0.116	0.303	0.184	-0.28	0.036	-0.435	-0.168	-0.516	-0.018	-0.265	-0.251	0.215	-0.023	-0.091	-0.189	-0.198	-0.201	-0.117	-0.156	-0.16	-0.052	-0.103	-0.05	-0.172	0.306	-0.267	-0.113	-0.228	0.33	-0.055	-0.083	-0.193	0.404	-0.156	0.405	-0.248	0.476	0.051	0.139	-0.086	-0.033	-0.085	-0.366	0.1	-0.156	0.376	-0.333	0.024	-0.196	0.393	-0.209	0.227	0.087	0.053	-0.45	-0.249	0.341	-0.343	-0.457	-0.036	-0.454	-0.085	0.256	0.014
NBEAL2	PPI	1	45.295	-4.444	-10.167	-12.077	1.674	-3.369	-2.036	-8.2	-0.376	-11.4	-1.62	0.292	7.22	-7.861	-5.924	-3.807	1.964	0.508	-3.368	-6.745	1.035	-3.825	-0.616	-3.202	-3.428	-2.125	-1.159	2.443	-0.201	0.366	0.965	2.627	1.092	3.898	0.232	-0.432	1.123	2.061	-0.533	2.072	-1.338	0.326	2.309	0.586	-1.959	2.535	-3.23	-0.463	1.101	2.403	-1.331	-1.82	2.225	-0.79	-0.436	4.457	3.947	-2.564	1.303	2.172	-1.661	1.077	-5.401	0.386	-3.309	1.197	-2.215	-2.46	0.751	-1.763	-1.221	-1.36	-1.475	-1.248	0.21	-0.38	0.284	1.595	5.109	-0.561	-1.561	2.794	-0.629	0.847	-1.961	-2.862	-3.401	1.143	-1.484	-2.196	-1.441	0.825	-0.43	-1.06	2.194	-1.128	-2.39	-0.474	1.33	-0.328	-0.677	2.225	6.142	-0.128	0.759	-5.718	-0.266	-1.188	-1.896	0.988	2.996	-0.573	-0.894	-2.933	0.398	0.164	1.225	0.893	1.198	3.379	-0.565	-1.261	2.019	-1.873	-2.996	-0.638	0.073	0.391	-1.79	-5.25	7.56	-2.375	3.027	3.348	5.387	-0.278	0.949	2.274	2.979	1.299	1.453	0.075	-0.343	-1.866	2.771	2.863	-0.518	-1.021	-1.602	0.631	3.314	-2.182	-2.231	2.652	-0.378	4.222	-0.593	-2.589	0.335	1.783	5.215	1.842	2.119	-2.86	-0.186	1.708	-3.172	0.004	2.527	-2.031	-2.149	-1.828	-1.438	-0.69	5.458	3.104	0.53	-1.61	7.507	1.632	1.099	0.514	-0.138	0.831	-1.074	-3.562	-2.042	-1.358	-2.25	-1.564	-0.277	-0.77	-0.457	1.792	-2.332	-2.888	2.003	0.92	-2.25	-0.433	-2.549	-0.759	2.829	-2.776	-3.956	0.69	0.767	8.631	-0.263	-2.607	-1.85	-0.701	-0.45	-0.626	-2.363	2.207	-1.212	0.273	3.23	0.779	2.241	2.406	-1.681	-0.797	2.104	0.995	-2.041	2.613	2.36	0.963	0.305	0.693	-2.172	-3.074	-0.565	0.912	-1.92	-0.1	-3.714	1.264	0.707	0.586	1.422	-0.082	2.933	-1.264	-1.478	-0.825	-0.447	-1.704	-0.695	1.757	-0.619	-0.372	-4.761	2.222
SKA2	PPI	1	1.818	-0.482	-0.609	0.567	0.26	-0.434	0.092	0.915	-0.22	0.433	-0.18	0.087	-0.194	0.417	-0.253	-0.299	0.219	-0.568	0.191	0.185	0.154	0.33	-0.269	-0.124	-0.423	0.194	-0.074	-0.021	-0.158	-0.237	0.119	0.048	-0.096	-0.214	-0.219	0.156	0.309	-0.179	-0.059	-0.116	-0.081	0.108	0.094	0.022	0.026	0.226	0.027	-0.112	-0.466	0.029	0.069	-0.056	0.042	0.072	-0.222	-0.309	-0.112	0.569	0.055	-0.044	-0.325	0.078	-0.186	0.081	-0.031	0.121	0.143	0.313	-0.323	0.684	-0.048	-0.142	-0.126	0.125	-0.146	0.114	-0.364	0.071	0.021	0.007	-0.087	-0.119	-0.22	0.224	0.527	-0.106	0.006	-0.15	-0.726	-0.236	-0.104	0.409	-0.323	-0.14	0.065	-0.274	0.094	0.148	-0.111	0.077	-0.462	-0.199	-0.201	-0.087	0.452	-0.143	-0.422	0.41	0.172	0.027	0.257	-0.013	0.256	0.439	0.133	-0.098	0.083	-0.327	-0.413	0.187	-0.123	-0.166	-0.108	-0.027	0.041	-0.102	0.311	0.134	-0.096	0.39	-0.114	0.191	0.523	-0.169	0.178	0.293	0.281	0.269	0.004	0.009	-0.333	0.111	-0.112	0.242	-0.328	0.151	-0.364	0.017	-0.343	0.227	-0.06	-0.391	-0.366	0.05	-0.188	-0.095	0.474	-0.141	0.011	0.075	-0.13	-0.21	-0.498	-0.272	-0.141	0.48	-0.245	0.061	-0.05	0.298	0.051	-0.327	0.111	-0.041	0.218	0.084	0.169	0.101	0.27	0.064	-0.223	0.096	-0.165	0.736	0.179	-0.01	-0.062	-0.441	-0.214	0.015	0.046	-0.019	0.242	0.108	0.326	0.378	0.233	0.01	-0.145	-0.055	0.286	0.303	0.239	-0.111	-0.392	-0.152	-0.063	-0.289	0.186	0.233	0.006	0.012	0.082	-0.046	0.24	0.319	0.071	0.23	0.012	0.207	-0.086	0.074	0.104	-0.259	-0.273	0.213	-0.169	0.008	0.553	0.029	0.161	0.089	0.391	-0.287	0.251	-0.257	-0.081	0.233	-0.131	0.049	0.158	0.161	-0.445	-0.095	0.326	0.036	-0.307	0.093	-0.397	0.068	0.253	-0.188	0.091	-0.219	-0.122	-0.334
RAPGEF1	PPI	1	17.605	-1.424	-2.083	-0.535	0.912	1.273	-0.306	-0.781	-1.965	-0.279	0.217	0.443	-2.269	0.663	-0.081	-0.782	-0.616	-2.04	0.636	-2.071	1.212	0.463	0.005	1.056	-2.07	-0.217	0.418	-0.369	-1.065	1.08	-0.031	0.841	-1.54	0.943	-0.635	-0.355	-0.042	0.129	-0.366	1.052	-0.645	-1.211	0.55	-0.643	0.832	0.061	-1.098	0.281	-1.246	-0.429	-1.232	0.06	2.038	1.038	0.384	1.342	0.083	0.153	0.048	-0.536	0.004	0.511	-0.011	-1.084	-0.402	-0.958	1.212	-0.515	-1.122	0.26	0.782	2.183	0.783	0.505	0.451	-0.612	0.193	0.144	0.557	0.276	1.57	0.102	-0.358	0.462	0.255	-1.331	0.339	-0.588	0.87	-0.213	1.701	0.727	-2.385	0.718	-1.346	-0.068	1.217	-0.281	-1.253	-0.359	0.343	-0.357	-1.088	-0.902	-0.562	-1.592	0.348	0.191	1.187	0.029	-0.332	-1.024	1.383	0.428	2.225	-0.764	1.329	-0.236	2.098	-0.404	-0.371	0.598	-0.268	-0.453	1.01	-0.195	0.629	-1.275	-1.297	-1.451	-0.299	-0.651	0.216	0.051	0.115	-1.587	-0.77	-1.89	1.255	1.071	1.235	-0.091	-0.922	-0.068	0.292	0.146	-1.273	0.405	0.181	-0.725	1.315	0.536	0.445	0.415	0.835	-0.91	-0.13	1.847	0.204	1.414	-0.609	-1.065	0.421	-0.89	0.904	-1.523	-1.188	0.003	-0.718	-0.523	-1.539	0.007	-0.16	0.669	1.261	0.172	-0.478	0.077	0.855	-0.756	-0.201	-0.4	0.14	0.403	0.928	0.63	1.264	-1.192	1.561	0.333	-0.607	-0.175	1.501	-0.76	-0.283	1.904	0.73	-0.407	0.922	-0.778	2.382	0.371	-0.358	-1.306	0.357	-1.924	-1.268	0.145	0.626	0.305	1.158	-0.932	-0.024	-0.418	-0.865	0.038	1.032	-0.023	0.528	-2.51	-0.027	1.825	1.25	-1.157	-0.283	-1.325	0.874	-0.024	-0.423	0.084	-0.037	-0.041	1.099	-0.092	-0.469	0.903	-0.303	0.3	-1.603	-1.257	-0.499	-0.311	0.751	-0.177	-0.708	-0.409	-0.338	-0.218	0.057	0.149	0.921	1.459	-0.264	-0.121	-0.476	-1.15
RAB35	PPI	1	2.579	-0.121	-0.526	0.147	-0.333	-0.23	-0.057	-0.092	0.084	-0.109	-0.079	-0.715	-1.367	1.099	-1.331	0.024	-1.134	1.022	0.265	1.018	-1.954	-0.697	0.216	0.054	1.032	1.087	-0.684	-0.304	0.021	0.398	0.522	-0.021	0.437	-0.806	0.473	0.009	0.402	-0.111	0.159	-0.044	0.299	0.236	-0.82	0.213	0.056	-0.182	-0.076	0.305	-0.063	-0.571	0.397	-0.1	-0.367	0.368	-0.137	-0.014	0.053	-0.458	0.208	-0.217	-0.017	0.172	0.196	-0.219	0.547	0.261	0.052	-0.161	-0.124	-0.11	-0.002	-0.076	0.492	0.082	-0.249	-0.219	0.331	0.061	-0.504	0.086	-0.394	0.34	-0.04	-0.28	0.043	-0.436	0.005	-0.049	0.323	0.223	0.208	0.404	0.349	-0.181	-0.103	0.047	0.184	0.232	-0.232	0.101	0.16	0.1	-0.164	-0.31	-0.246	-0.236	0.084	-0.022	0.066	0.35	0.132	-0.005	-0.216	-0.152	0.285	-0.209	-0.289	0.199	0.155	-0.254	-0.127	0.484	0.403	-0.052	-0.328	-0.023	-0.025	0.312	-0.316	-0.152	0.452	-0.076	-0.06	0.04	0.099	-0.099	-0.079	-0.255	0.383	-0.037	0.053	0.006	-0.224	-0.32	-0.171	-0.149	0.234	0.193	0.102	-0.201	0.372	0.1	-0.097	-0.015	-0.066	0.08	0.18	0.223	0.124	-0.076	0.186	-0.13	0.352	-0.176	-0.055	-0.118	0.208	0.044	-0.224	0.263	-0.006	-0.23	-0.16	0.033	0.229	0.003	-0.429	0.249	-0.52	-0.041	0.117	0.09	-0.36	0.081	-0.311	0.389	0.173	-0.174	0.287	0.086	-0.192	0.578	-0.348	0.082	0.179	0.336	0.222	0.47	0.337	0.309	0.561	0.29	-0.012	0.199	-0.075	0.137	-0.261	-0.17	-0.211	0.491	-0.125	-0.059	0.46	-0.553	-0.401	-0.197	-0.042	-0.055	-0.294	0.123	0.27	0.12	0.223	-0.031	0.175	0.245	0.004	0.093	0.216	-0.191	-0.273	-0.021	-0.472	-0.17	-0.065	-0.217	-0.126	0.104	-0.5	-0.245	-0.097	-0.062	-0.232	-0.031	0.469	0.489	-0.303	-0.186	-0.099	-0.443	0.011	-0.508	-0.12	0.09	-0.105	-0.033
SAP30BP	PPI	1	5.183	0.918	0.153	1.288	-1.006	-0.444	-0.664	1.074	-0.164	0.605	-0.266	0.144	-0.044	-0.222	0.868	2.952	1.005	1.124	0.604	0.443	0.263	-0.394	-1.331	0.218	0.04	0.918	-1.221	-0.532	0.317	0.256	-0.24	0.764	0.457	-0.156	0.269	-0.161	0.079	0.532	-0.618	0.428	0.024	-0.152	0.47	-0.604	-0.05	-0.608	-0.17	-0.405	-0.832	-0.533	-0.008	0.305	-0.759	-0.536	0.493	0.192	0.012	0.289	-0.218	-0.037	0.383	0.278	0.339	-0.156	0.151	-0.072	-0.114	0.529	0.2	0.955	-0.388	0.086	0.039	0.298	-0.059	0.574	0.582	0.373	-0.378	0.364	-0.152	-0.555	-0.233	-0.131	0.256	-0.405	-0.993	0.081	-0.375	-0.613	0.492	-0.031	-0.951	-0.009	0.102	0.509	-0.089	0.597	-0.225	-0.723	0.141	0.142	-0.34	0.471	0.378	-0.896	-0.261	0.63	0.532	0.114	0.169	0.03	0.542	-0.431	0.488	0.242	-0.595	-0.199	-0.197	0.524	0.385	0.393	-0.319	0.281	0.053	-0.158	-1.225	-0.083	-0.38	-0.499	-0.067	-0.061	-0.562	0.15	0.468	-0.808	-0.248	-0.66	0.261	-0.692	0.076	-0.017	-0.06	-0.571	-0.377	0.366	0.038	-0.289	-1.013	-0.081	-0.335	0.45	0.805	-0.442	-0.423	-0.206	0.793	-0.024	-0.087	-0.044	-0.852	-0.087	0.123	0.115	-0.124	1.317	0.042	0.631	0.288	0.174	0.625	0.216	0.439	-0.136	-0.087	0.053	-0.532	0.453	0.203	-0.034	-0.388	-0.552	-0.984	-0.127	0.031	-0.222	-0.212	-0.53	-0.296	-0.222	0.465	-0.421	0.199	-0.453	-0.222	0.274	0.199	-0.047	0.022	-0.119	0.591	0.431	-0.564	0.762	0.207	0.064	0.45	0.14	-0.386	-0.038	-0.365	-0.042	-0.286	-0.023	0.045	0.167	-0.419	-0.533	0.204	0.411	-0.249	-0.251	-0.194	0.143	-0.074	-0.058	-0.199	-0.116	0.327	-0.864	-0.027	0.462	-0.092	-0.637	0.038	0.585	-0.18	-0.368	0.662	-0.289	-0.353	-0.041	0.193	-0.077	-0.143	0.275	0.508	-0.191	0.188	-0.058	-0.642	-0.41	-0.27	-0.081	-0.09	0.36
EIF4G2	PPI	1	13.452	-3.287	-3.723	-1.295	-0.504	-1.216	0.665	2.056	-1.814	0.812	-0.194	0.172	-0.947	1.123	1.076	2.071	-2.439	-0.349	-1.059	0.491	0.833	-1.298	-0.361	1.912	-1.15	-0.992	-0.673	0.025	-0.614	-0.272	-0.402	-0.111	-0.272	0.603	-0.727	1.354	-1.839	-1.655	0.44	-0.05	-0.332	-1.162	-0.887	-0.11	-0.064	0.423	0.695	-0.374	-0.152	-0.537	-1.263	-0.013	0.718	-0.495	-0.802	1.54	0.216	1.159	-0.202	0.008	0.292	-1.28	0.472	-0.054	-0.781	1.212	0.37	0.865	-1.418	-1.128	1.408	0.579	-0.454	-1.51	0.792	0.657	0.345	0.011	-0.02	-0.886	-0.6	0.22	-0.285	-0.852	0.611	0.455	0.096	0.044	0.323	-0.058	-0.144	-0.761	-0.4	0.432	1.048	0.568	-1.186	-1.446	0.143	-0.473	-0.23	-1.031	-0.951	-0.139	-2.378	-0.551	-0.374	0.959	0.276	-0.503	-0.005	-1.595	0.071	0.058	0.811	-0.276	0.673	-0.441	1.169	-0.627	-1.584	0.518	0.264	-0.726	1.265	-0.163	0.138	-0.229	-0.059	-0.022	0.009	1.022	0.17	0.966	-0.399	1.152	-0.038	-0.595	-1.318	1.515	0.067	0.272	-1.055	0.874	0.096	-0.577	-0.118	-0.021	0.613	0.594	-1.399	0.472	0.09	0.329	-0.44	0.337	0.899	0.017	-0.481	-0.289	2.045	0.424	-1.86	-0.746	-0.929	-0.504	1.061	2.413	0.241	-0.593	0.025	0.114	-0.428	-0.157	-0.065	-0.615	0.663	0.477	-0.262	-0.018	0.456	-0.626	1.186	-0.657	0.687	0.142	1.253	-0.269	0.582	-1.053	0.639	-0.04	1.237	-1.083	0.984	1.755	-0.348	0.612	-0.825	0.378	-0.104	0.199	0.268	-0.282	0.761	-0.063	-0.197	-0.698	1.181	0.593	0.629	-0.845	0.026	0.09	-0.558	-0.232	-0.4	1.123	-0.402	-0.068	0.85	-0.134	0.376	0.55	0.269	-0.839	-0.394	-0.624	0.022	-0.316	-1.288	-1.738	1.591	0.294	-0.074	1.121	0.156	-0.386	-0.091	-0.277	0.041	-0.433	-0.324	-0.734	0.083	1.464	0.731	-0.041	0.775	0.083	0.48	-0.77	-0.512	-0.174	0.689	0.393
PSG4	PPI	1	5.584	0.047	-0.343	0.558	0.789	0.565	0.463	-0.931	1.294	-1.302	0.477	-0.483	-0.474	0.512	0.491	0.097	-0.471	-0.625	1.138	-0.099	-0.822	0.057	-0.158	0.299	0.142	0.049	1.284	0.144	0.062	-0.758	0.631	-0.952	1.464	0.311	0.121	-0.282	-0.067	-0.657	-0.326	0.135	-0.724	-0.389	-0.822	0.788	-0.38	1.006	-0.54	0.448	0.795	0.296	0.242	-0.161	-1.404	0.554	-0.974	0.598	0.076	1.102	0.598	0.036	0.252	-0.069	-0.161	0.141	-0.65	0.065	0.23	0.097	0.494	0.754	-0.069	0.288	0.26	-0.541	0.106	0.802	-1.039	-0.319	-0.152	0.453	-0.145	0.118	0.042	0.11	-0.047	-1.405	0.527	0.062	-0.359	-0.125	0.373	-0.1	0.786	-0.267	0.012	-0.295	2.762	-0.178	0.675	-0.052	-1.2	-1.188	-1.505	-1.365	-1.355	0.057	0.774	-0.518	-2.4	-0.474	0.458	0.019	-0.783	-0.095	-0.609	0.377	-1.279	-0.541	-1.658	1.022	0.241	0.586	1.303	-0.016	0.372	-1.417	-0.704	-0.939	-0.714	0.855	-1.148	0.536	-1.264	0.372	0.169	-0.231	0.39	-0.338	0.534	0.955	-1.067	0.648	-0.54	-0.642	-0.086	1.368	1.528	1.227	-0.915	-1.023	-0.101	1.638	-0.265	-2.502	-0.06	0.031	0.79	0.315	0.204	0.538	-0.613	-0.744	0.922	0.372	-0.784	0.457	1.006	-0.019	-0.331	0.746	-0.399	0.465	0.397	-0.364	-0.288	0.388	0.624	-0.73	-0.609	1.247	0.11	-0.014	-0.201	0.028	2.413	-0.357	0.524	-0.601	0.858	-0.076	-0.215	-0.185	-0.977	1.083	1.569	-0.441	-0.096	-1.057	-0.52	-0.329	-1.042	-0.635	-1.055	-0.326	-1.161	-0.633	0.314	-1.66	-2.024	-0.254	1.567	-0.548	0.892	0.259	1.402	0.653	0.084	-0.626	-0.98	-0.143	-0.361	0.51	-0.559	-0.947	1.346	-0.513	-1.286	-1.899	0.601	1.459	0.783	0.496	-0.712	-1.133	-1.056	-0.802	0.253	-0.809	0.227	1.476	0.118	0.093	0.867	0.157	0.568	0.562	-0.49	1.115	-0.945	-0.665	0.104	0.092	0.068	1.182	-0.375	-0.889
IFNA8	PPI	1	2.556	-0.578	-1.217	-0.079	0.098	-0.567	-0.181	0.045	0.779	-0.208	0.513	0.024	-0.275	0.121	-0.165	-0.09	-0.359	-0.425	-0.028	-0.098	-0.142	-0.461	-0.102	0.284	0.147	-0.286	0.317	-0.348	-0.184	-0.089	-0.093	0.032	-0.334	0.186	0.222	0.251	-0.08	0.224	-0.082	-0.176	-0.026	-0.013	0.577	-0.105	0.223	0.007	-0.12	-0.237	0.246	-0.336	0.173	-0.177	-0.016	-0.225	0.009	-0.037	-0.239	-0.155	-0.414	-0.524	-0.182	-0.052	-0.209	-0.079	0.591	0.029	-0.072	-0.72	-0.325	-0.067	-0.054	0.145	-0.174	-0.43	0.16	-0.125	-0.006	-0.033	0.261	0.283	-0.4	-0.439	0.5	0.406	-0.089	-0.022	-0.735	-0.123	0.503	0.17	0.419	-0.023	0.013	0.217	-0.344	0.091	-0.382	0.237	-0.035	0.279	-0.218	-0.139	-0.502	-0.148	0.093	0.033	-0.218	0.516	0.513	0.761	-0.263	0.069	-0.003	-0.069	0.29	-0.346	0.629	0.114	-0.054	0.048	0.643	0.039	-0.243	0.298	-0.454	-0.068	0.572	-0.076	-0.109	0.098	-0.045	0.15	-0.096	-0.375	-0.148	0.084	-0.248	-0.208	0.315	-0.336	-0.668	0.125	0.005	0.03	-0.143	-0.473	0.152	0.009	-0.122	0.198	-0.343	-0.198	0.109	-0.333	0.64	0.807	-0.32	-0.146	-0.308	0.519	-0.441	0.36	-0.244	-0.143	-0.031	0.39	-0.139	0.075	0.163	0.038	0.709	0.159	-0.393	0.562	-0.049	0.294	0.708	-0.414	0.404	-0.366	0.109	0.777	-0.159	-0.09	0.065	-0.482	0.032	0.659	-0.03	-0.236	0.166	-0.156	0.134	-0.761	0.325	-0.306	0.399	0.248	0.829	0.553	-0.596	-0.423	-0.174	0.65	0.101	-0.021	-1.128	0.193	-0.16	-0.312	-0.258	-0.128	-0.163	0.741	0.344	0.5	-0.005	-0.296	0.65	-0.218	-0.627	-0.007	0.149	-0.157	0.079	0.198	0.123	0.242	-0.468	-0.076	-0.086	-0.453	0.321	-0.944	0.295	-0.12	-0.139	0.542	0.132	-0.025	0.13	-0.435	0.244	0.044	-0.168	-0.196	-0.076	-0.362	-0.435	0.145	0.169	-0.328	0.381	0.056	0.209	0.148
THRB	target	1	5.572	-0.923	-1.265	0.411	0.194	-0.657	0.275	0.254	1.208	-0.16	0.48	-0.077	-0.313	0.401	0.691	0.285	0.043	0.279	0.633	-0.005	-0.003	0.034	0.442	-0.274	0.62	0.13	0.172	-0.426	-0.702	0.786	0.319	0.233	-0.09	0.19	-0.134	0.388	-0.263	0.301	-0.307	0.539	0.661	-0.352	-0.387	-0.573	0.459	-0.065	0.037	0.023	-0.439	-0.099	-0.477	0.132	0.316	0.009	0.336	-0.059	-0.24	-0.337	0.391	0.05	0.265	-0.823	0.191	0.839	0.604	-0.13	-0.186	-0.216	0.391	-0.336	0.544	0.047	0.011	0.134	0.723	0.086	0.058	-0.15	0.354	-0.269	0.51	-0.165	-0.189	-0.002	-0.46	0.305	-0.058	0.442	-0.695	-0.656	0.23	0.029	0.38	-0.302	0.128	0.087	0.117	-0.346	-0.062	0.054	0.489	0.3	0.374	0.142	0.044	-0.435	-0.238	0.274	0.52	-0.266	0.029	0.732	0.187	-0.203	0.725	-0.248	-0.023	0.167	0.77	0.032	0.358	0.117	0.231	0.431	-0.177	-0.861	0.177	0.113	-0.276	-0.238	-0.157	0.051	-0.098	0.016	0.284	-0.116	-0.154	-0.458	0.177	-0.203	-0.325	0.088	0.166	-0.632	-0.422	-0.436	-0.454	0.205	-0.33	0.329	0.878	0.031	-0.349	-0.573	0.055	0.251	0.164	0.365	-0.432	0.01	0.011	-0.384	0.663	-0.373	0.187	-0.185	0.256	0.71	0.13	0.206	-0.014	-0.096	0.129	-0.162	0.366	-0.325	0.274	0.296	0.039	-0.708	0.371	-0.098	-0.161	0.717	-0.038	-0.103	-0.087	0.097	0.137	0.124	0.162	-0.183	-0.085	-0.019	0.448	-0.01	-0.021	0.406	-0.059	0.23	0.194	0.209	-0.167	-0.349	0.797	0.406	0.209	0.289	0.103	0.582	-0.147	-0.294	0.133	0.079	0.628	-0.557	0.437	0.25	0.115	0.141	-0.33	0.604	0.206	0.001	0.002	-0.286	-0.546	0.063	0.372	-0.251	-0.265	0.295	-0.4	-0.027	0.221	0.041	0.179	-0.428	0.319	0.09	0.152	-0.56	0.329	0.296	-0.182	0.331	0.402	0.599	-0.16	-0.121	0.37	-0.78	-0.252	0.234	-0.511	-0.226
CFC1	PPI	1	3.122	-0.44	-0.689	-1.145	0.329	-0.455	-0.099	-1.299	0.006	-1.493	0.211	0.035	0.534	-1.1	0.277	-0.225	-0.241	0.416	0.154	-0.629	-0.281	-0.112	0.887	-0.494	-0.628	-1.268	-0.369	-0.014	-0.658	0.333	0.827	-0.014	1.081	-1.138	0.089	-0.619	0.926	-0.14	-0.344	0.23	0.404	-0.444	-0.339	0.261	-0.105	-0.143	0.456	0.249	0.391	-0.401	0.011	0.226	-0.093	0.788	0.04	0.044	-0.289	-0.286	0.005	0.484	0.37	0.528	0.062	0.366	0.21	0.048	-0.11	-0.09	0.156	-0.545	-0.02	0.244	-0.198	-0.288	-0.176	-0.128	-0.122	0.429	0.422	-0.201	0.086	0.614	-0.495	-0.519	0.078	0.503	-0.017	-0.118	-0.033	-0.276	0.321	0.92	0.513	0.113	0.053	0.01	-0.204	0.105	0.141	-0.048	0.007	-0.14	-0.422	0.174	0.681	-0.431	0.073	0.396	-0.463	0.617	0.2	-0.547	-0.123	0.267	-0.463	0.355	0.236	-0.081	0.016	0.256	0.096	-0.414	-0.068	-0.341	-0.202	-0.123	0.3	0.184	0.191	-0.091	0.347	-0.187	-0.215	0.212	-0.182	0.282	0.911	-0.576	-0.369	-0.177	-0.101	-0.01	0.515	-0.079	0.165	-0.693	-0.335	0.086	-0.021	0.023	-0.14	0.119	-0.105	0.094	0.347	-0.009	-0.187	0.025	0.357	-0.136	0.222	-0.371	-0.297	0.103	0.188	0.354	-1.061	-0.465	0.369	0.545	0.495	0.314	-0.105	-0.134	0.3	0.177	-0.239	0.414	-0.097	0.358	-0.016	0.082	0.53	0.197	-0.153	-0.08	-0.77	0.059	-0.151	-0.006	0.079	0.086	-0.256	0.231	0.095	-0.019	-0.241	0.146	0.162	-0.028	-0.226	0.29	-0.442	-0.031	0.2	-0.16	0.008	0.017	-0.602	0.145	-0.159	0.183	0.117	-0.088	0.301	-0.578	0.427	-0.288	0.2	-0.05	-0.624	-0.016	0.064	-0.106	0.248	-0.142	-0.104	-0.085	0.198	-0.185	-0.044	0.432	0.222	0.524	-0.6	0.043	0.169	-0.135	-0.093	0.325	-0.128	0.098	0.243	0.442	-0.538	0.04	-0.056	0.135	-0.259	-0.073	-0.223	0.387	-0.268	0.124	0.548	0.014
SIAH1	PPI	1	3.741	0.022	-0.315	-0.474	-0.062	-0.207	-0.191	-0.804	0.837	-0.666	-0.049	0.451	0.04	-0.217	-0.148	0.878	0.376	0.159	1.025	0.029	0.135	0.218	0.213	-0.425	0.076	0.043	-0.03	-0.234	0.104	-0.03	-0.586	-0.085	-0.312	-0.222	0.102	0.489	-0.673	-0.433	-0.297	-0.096	-0.448	-0.113	0.188	0.251	-0.722	0.026	-0.293	-0.42	-0.778	-0.08	0.422	0.694	0.07	0.644	-0.451	-0.101	0.108	-0.192	-0.09	0.116	0.081	0.07	0.211	0.426	0.054	-0.101	0.356	-0.442	-0.27	-0.32	0.664	0.672	0.056	-0.084	0.346	0.04	-0.061	-0.165	0.211	0.195	-0.498	-0.276	-0.226	-0.449	0.206	0.211	-0.124	-0.007	0.272	-0.292	0.169	-0.019	0.242	-0.186	0.097	0.199	0.127	-0.244	0.137	0.056	-0.299	-0.148	0.168	0.424	-0.099	0.305	-0.061	0.105	0.234	-0.074	-0.368	-0.194	0.036	-0.49	-0.277	0.596	-0.001	-0.248	0.136	0.162	0.262	0.531	-0.04	-0.364	0.231	0.014	-0.248	-0.532	-0.169	0.244	-0.41	0.13	0.18	0.073	-0.154	-0.008	-0.058	0.02	-0.082	-0.137	0.461	0.031	0.443	-0.17	-0.37	0.54	0.193	-0.16	-0.406	0.059	-0.088	0.067	-0.018	0.18	-0.192	0.477	0.631	-0.154	-0.001	-0.233	0.314	-0.482	0.528	0.341	-0.147	-0.544	0.047	-0.432	0.81	0.343	-0.801	0.077	0.098	-0.426	-0.127	0.392	-0.069	-0.174	-0.284	0.019	0.19	-0.079	-0.037	0.281	0.169	0.197	0.048	-0.575	-0.048	-0.001	0.075	0.272	-0.173	0.019	-0.169	-0.125	-0.148	0.119	-0.456	-0.116	0.056	0.327	0.586	0.243	0.353	0.674	0.269	-0.558	-0.474	-0.064	0.12	-0.161	-0.007	0.418	-0.443	-0.033	0.537	0.202	-0.478	0.161	0.718	-0.01	-0.298	0.312	-0.344	-0.529	-0.243	0.142	0.109	0.171	0.233	-0.266	0.601	0.18	-0.139	0.236	-0.276	-0.229	0.038	0.311	-0.232	0.22	-0.504	-0.088	-0.098	0.344	-0.071	-0.036	0.715	-0.256	0.002	-0.113	0.078	0.338	0.304	-0.238
HLX	PPI	1	9.332	1.065	-0.717	-3.056	1.419	2.557	-0.545	-5.235	-5.065	-0.121	0.567	-0.448	-1.095	2.362	-2.984	-1.629	-0.543	0.874	-1.063	4.565	-2.471	-0.359	-1.178	1.239	0.223	0.294	-0.269	-0.642	0.576	-0.198	-0.262	1.012	0.548	-0.716	1.833	0.105	-0.532	0.274	-0.915	-1.267	-0.103	0.715	1.298	0.547	0.554	-0.619	-0.692	-0.344	0.681	-2.263	-0.126	0.214	-1.833	1.652	-0.468	-0.541	-0.201	0.155	-0.425	0.491	-0.886	-0.315	0.439	-0.376	-0.157	0.921	0.387	-0.004	-0.879	0.288	-0.929	-0.446	1.032	-0.55	1.229	0.675	-0.46	1.607	0.563	1.053	-0.219	0.4	-1.635	-0.471	0.005	1.34	0.423	-0.504	0.696	-0.526	-1.236	0.459	0.39	0.386	-0.289	-0.908	-1.229	0.074	0.25	0.786	-0.489	0.621	-0.894	-1.896	0.72	0.262	-0.425	-0.455	-0.034	0.901	0.323	0.337	0.897	1.024	1.073	-0.267	-0.299	-0.251	-0.35	0.5	-0.409	-0.066	0.657	-0.041	-0.395	-0.271	-0.293	0.52	-1.046	0.363	0.892	-0.407	-0.253	-1.369	-0.449	-0.037	0.727	-0.099	1.206	0.017	-0.159	-0.832	0.302	-1.291	-0.735	1.317	-0.551	-0.661	-0.168	-0.397	-0.343	0.267	0.217	-0.048	0.503	-0.551	-0.665	-1.016	0.334	0.423	-0.471	-0.105	-0.831	0.081	-1.092	-0.809	0.035	0.249	0.164	-0.865	0.499	0.001	0.018	0.654	0.255	0.005	-0.272	-0.655	0.453	-0.616	0.505	-0.327	0.171	0.3	0.931	0.454	-1.476	0.593	-0.376	0.404	0.139	-0.755	1.234	-0.521	-0.226	-0.327	-0.418	-0.124	-0.14	-0.839	0.285	0.029	-0.621	0.981	0.546	-0.286	-0.963	-0.358	0.13	-0.578	0.332	0.711	-0.456	0.577	0.317	-0.614	-0.695	0.388	0.133	0.644	-0.409	-0.543	0.148	1.469	0.21	-0.27	-0.425	-0.815	0.633	-1.1	-0.042	-0.351	-0.23	0.015	0.293	0.106	0.26	0.598	1.115	0.204	0.166	-0.519	-0.106	0.871	-0.201	0.483	0.251	0.118	-0.547	0.186	-0.422	0.406	-0.166	0.991	0.677	-0.286
SF3B6	PPI	1	1.416	-0.658	-0.185	0.451	-0.111	-0.15	-0.063	0.28	0.012	-0.033	-0.034	-0.106	-0.132	0.502	0.108	0.406	0.135	0	0.104	-0.014	-0.005	-0.095	-0.059	-0.279	0.021	0.376	0.129	-0.118	-0.04	0.417	0.057	-0.113	0.013	-0.511	0.043	0.386	-0.206	-0.076	-0.287	0.154	0.047	0.108	-0.385	-0.067	0.179	0.113	0.104	-0.13	-0.361	0.251	-0.344	0.021	0.395	-0.01	-0.317	0.002	0.311	0.401	0.034	-0.234	0.152	0.018	0.014	-0.226	-0.229	-0.097	0.249	0.317	-0.123	0.199	0.003	0.381	-0.212	-0.026	0.08	-0.063	-0.109	0.054	-0.049	-0.227	-0.127	-0.026	0.094	0.354	0.028	-0.008	0.31	-0.334	-0.061	-0.246	-0.274	-0.414	0.1	-0.291	-0.255	0.07	0.094	0.216	-0.025	-0.142	0.152	0.207	-0.064	0.003	0.198	0.154	0.201	-0.068	-0.423	0.114	0.315	-0.184	-0.127	-0.044	0.165	-0.315	-0.015	-0.291	0.248	0.111	0.236	0.015	0.098	-0.193	-0.011	0.133	0.131	-0.015	0.438	-0.01	0.021	0.044	-0.038	0.457	-0.01	0.079	-0.187	-0.16	0.311	0.137	0.18	-0.024	-0.217	0.091	-0.166	-0.174	-0.198	0.329	-0.02	-0.072	-0.236	-0.132	-0.387	-0.408	-0.389	-0.033	-0.283	-0.325	-0.171	-0.099	-0.065	0.596	0.228	-0.046	-0.257	-0.214	0.164	-0.113	0.132	-0.067	0.127	-0.126	0.038	-0.331	-0.009	0.003	0.064	-0.088	-0.378	-0.346	-0.078	0.248	-0.025	-0.103	0.237	-0.019	-0.141	0.168	0.008	-0.118	-0.012	-0.004	0.016	-0.251	0.077	-0.026	0.073	0.231	0.167	-0.013	0.124	-0.464	0.012	0.036	0.078	-0.092	0.369	0.201	0.106	0.216	-0.219	-0.123	0.194	-0.037	0.068	-0.259	0.366	0.017	-0.108	-0.232	0.12	-0.087	-0.002	0.212	0.218	0.353	-0.148	-0.197	0.121	0.072	-0.186	-0.009	0.357	0.125	-0.131	0.035	0.051	0.153	-0.299	-0.013	-0.341	0.019	0.118	0.147	0.089	-0.024	-0.027	0.029	0.242	0.278	0.03	-0.324	0.182	-0.057	0.126	-0.09
KITLG	PPI	1	4.251	-0.382	-0.691	0.117	-0.383	0.416	0.164	-0.46	1.091	1.299	1.358	-0.219	0.113	0.825	0.104	-0.035	-0.138	-1.076	-0.063	-0.291	-0.412	-0.183	-0.424	0.59	-0.046	-1.051	0.458	-0.135	0.18	0.216	0.153	0.125	-0.098	-0.804	-0.049	0.013	0.538	-0.079	0.055	0.463	0.237	-0.102	0.212	0.394	-0.057	-0.027	0.149	0.058	-0.182	0.332	-0.249	-0.098	0.373	0.107	-0.77	0.151	-0.196	-0.15	-0.137	-0.264	0.013	0.349	-0.242	-0.495	-0.742	-0.153	0.237	-0.638	-0.281	0.293	-0.305	-0.466	0.073	0.584	-0.131	-0.029	0.375	-0.297	-0.156	-0.159	-0.003	-0.64	0.278	-0.26	0.636	-0.148	-0.324	-0.186	0.622	0.258	-0.265	-0.07	0.333	-0.127	-0.34	-0.269	-0.382	0.609	-0.24	-0.313	0.04	0.447	0.266	0.153	0.085	0.365	-0.153	0.326	-0.018	0.256	0.099	0.416	0.209	-0.337	0.863	0.165	-0.406	-0.249	-0.039	-0.1	-0.222	-0.506	0.138	-0.377	-0.252	-0.04	-0.694	-0.117	-0.12	-0.362	-0.091	0.159	-0.65	0.629	0.084	-0.286	-0.595	-0.168	0.065	-0.368	-0.218	-0.082	-0.411	-0.191	0.046	-0.427	0.11	0.736	0.003	-0.536	-0.175	0.007	-0.226	0.437	0.849	-0.16	-0.025	0.487	-0.226	-0.47	-0.034	0.513	-0.22	-0.15	-0.162	-0.114	0.394	-0.215	-0.023	0.457	0.004	-0.531	0.053	0.386	0.03	0.44	0.591	-0.207	-0.721	0.347	-0.365	0.389	0.464	0.035	-0.276	0.158	0.001	0.584	0.229	-0.588	0.123	-0.406	-0.054	-0.399	-0.496	0.097	-0.152	0.267	0.37	-0.362	0.155	0.49	-0.166	0.455	0.04	-0.294	0.131	-0.019	0.523	-0.421	0.068	0.274	0.27	0.019	-0.191	0.036	0.106	0.392	-0.19	0.712	-0.403	0.575	0.091	-0.127	0.075	-0.485	-0.411	-0.231	0.172	-0.728	0.255	-0.254	-0.206	-0.321	-0.651	-0.052	-0.15	0.291	-0.699	-0.103	0.152	0.187	0.406	-0.126	0.125	-0.166	-0.174	0.356	-0.59	-0.216	0.117	0.086	0.698	0.153	0.161	0.041
COMP	PPI	1	8.286	-1.415	-0.11	-2.702	0.866	-0.335	0.705	-0.28	1.869	-2.492	1.908	-0.066	0.163	-0.165	1.567	1.229	-0.034	1.305	2.609	0.884	-0.566	3.909	2.151	-1.732	1.608	-0.384	-0.552	0.143	0.324	0.851	0.074	0.261	0.161	-0.235	-0.955	-1.424	0.272	0.569	1.05	1.263	1.623	-0.871	-0.79	0.603	-0.809	-0.37	-0.35	0.757	-0.742	1.038	-0.763	-0.824	-0.037	-1.298	1.759	-0.453	-0.828	-0.079	-0.599	1.06	0.321	-0.345	0.451	-0.783	0.007	-0.605	-0.939	-0.661	0.995	1.049	-0.586	0.433	-0.348	0.607	-0.8	0.355	0.225	0.171	-0.659	-0.948	-0.117	-1.622	0.297	-1.525	0.752	-0.876	0.465	-0.484	0.075	0.182	-0.394	0.952	0.108	0.444	-0.438	-0.931	0.214	0.009	-0.644	-0.4	0.832	0.479	0.058	-0.687	0.283	-0.639	-0.59	-1.531	0.838	0.424	0.423	0.679	-0.349	0.828	-0.63	-0.016	-0.169	-0.976	-2.362	-0.518	1.841	0.051	1.347	-1.865	-0.348	0.559	-0.089	0.587	-0.205	-0.26	2.041	0.228	1.056	0.817	0.836	0.281	-0.31	0.876	0.959	-0.854	0.993	0.818	0.368	-0.092	-0.049	-0.664	-0.436	0.969	1.361	-2.223	-0.174	-0.996	-0.148	0.194	0.16	1.117	0.312	-0.892	1.273	0.984	0.577	1.003	-0.16	0.8	0.105	-1.735	0.623	0.901	0.505	-0.427	0.978	0.623	0.388	-0.953	-0.104	1.12	-2.362	0.412	-1.042	-0.872	-1.736	-0.123	-0.793	0.302	-0.919	1.182	-0.527	1.551	2.443	-0.556	-0.772	0.931	0.928	-0.267	-0.842	-0.281	0.42	-0.009	-1.082	0.428	0.5	-0.274	-2.136	-1.348	-1.493	-0.997	0.974	-0.466	1.083	0.474	-0.392	-0.551	0.943	0.26	-0.651	0.655	-0.831	-0.213	-0.217	-0.128	1.007	0.086	0.482	-0.765	-0.535	-0.183	0.159	-0.482	-0.055	-2.506	-0.627	-0.535	-1.111	1.646	-0.171	-0.377	-2.038	-1.884	-0.79	0.073	2.154	-0.005	0.02	1.743	-0.202	-0.013	1.045	-0.788	-1.44	-1.251	1.81	-0.936	0.488	-0.101	0.621	1.26
CACTIN	PPI	1	12.09	-2.332	-3.377	-2.785	0.876	1.588	-0.206	2.302	-5.529	3.562	-0.095	-1.048	1.276	-1.724	4.816	-2.193	3.687	-0.898	2.871	0.57	-3.006	-2.191	3.639	-4.641	1.813	2.997	1.297	-0.184	-0.161	-1.285	2.309	0.211	-1.325	1.249	0.861	-0.004	1.912	1.166	0.286	-0.093	0.437	1.553	-0.501	1.687	0.462	-0.215	1.855	0.476	1.428	-0.101	-0.238	0.354	0.003	1.416	1.275	0.159	2.377	-0.95	-0.256	0.681	-0.796	0.616	1.47	1.253	0.792	-1.048	-1.091	-0.928	0.371	1.326	-0.427	0.598	-0.695	-0.006	0.623	2.358	-0.52	1.094	2.201	0.777	-0.686	-1.629	-1.794	0.839	1.132	-0.527	-0.877	0.31	0.148	-0.959	-0.397	-0.486	0.371	-0.169	-1.314	0.327	-0.654	-0.699	0.466	0.106	-1.164	-1.35	-0.712	1.83	0.155	0.446	0.265	1.09	-0.825	-0.388	-2.299	0.046	-0.058	-0.789	1.518	0.463	1.188	-0.953	-1.882	0.331	-0.209	0.979	0.65	0.325	-0.602	0.645	-1.123	0.664	-0.426	-0.121	0.753	0.815	-0.351	0.578	-2.301	-1.727	-0.203	0.73	-0.003	-1.112	-0.025	1.364	1.327	-1.031	-0.711	0.576	0.571	-0.041	-2.077	0.498	-0.405	2.368	-1.416	-0.011	-0.583	0.145	0.757	-0.441	-1.667	0.051	-0.233	0.569	0.97	1.177	0.275	-0.14	-1.097	1.133	1.375	-0.869	-0.771	1.244	0.05	-0.231	-1.429	0.295	0.327	-0.44	-0.379	-0.168	-0.519	-0.758	-0.173	-0.336	-0.611	-0.244	-0.918	0.761	-0.946	1.043	-1.598	1.574	1.195	0.279	-0.448	0.294	0.003	-0.368	-0.849	-0.647	-0.269	1.389	-1.499	-0.822	0.892	-0.652	1.058	-0.255	0.199	0.134	0.835	-1.132	-0.441	-0.3	0.055	0.588	-0.491	-0.632	0.278	-0.06	-1.767	-0.288	0.614	0.279	-0.79	0.226	0.627	1.121	-0.412	0.099	0.372	-0.063	-0.411	0.016	0.375	1.532	0.002	0.044	0.014	-0.499	0.767	-0.806	0.183	-0.287	0.668	-0.45	0.585	-0.053	-0.155	-0.865	1.722	-0.512	-0.795	0.278	0.266	-0.752
COL4A2	PPI	1	30.924	-5.394	68.685	-62.03	11.142	-15.288	-3.802	18.66	13.511	7.33	-0.582	0.007	-1.472	2.5	1.967	2.818	-0.662	0.093	2.082	1.452	-2.476	0.877	0.334	-0.33	3.635	2.843	2.716	13.092	-12.822	15.543	-11.616	3.426	1.129	0.413	-9.073	1.371	4.329	-3.552	1.517	-5.541	5.305	-2.657	-0.545	2.189	-2.015	-1.268	-0.723	5.05	-0.649	-5.744	3.647	1.395	-3.116	-1.225	1.054	-0.407	-1.016	-3.803	3.249	-1.28	2.23	-4.837	0.774	-3.785	-3.312	-0.642	-0.134	-0.855	2.157	1.215	1.482	-1.047	0.638	-5.995	0.839	0.638	-2.249	0.649	-1.27	-1.97	0.846	-2.205	1.045	2.629	2.999	0.102	2.352	0.253	-2.26	1.268	4.574	-1.395	0.587	-1.218	0.35	0.963	-0.195	-2.831	1.028	-1.199	-0.17	0.155	-1.328	1.117	1.335	1.773	-4.77	-2.472	0.347	-2.103	2.32	-0.031	-0.956	1.327	1.634	-0.672	3.856	-1.939	-0.305	-0.735	-0.041	-0.766	-0.581	-1.068	-1.009	2.27	-0.784	1.401	-1.677	0.373	2.831	-0.884	-1.915	2.363	-0.112	1.943	1.314	0.588	0.033	0.074	0.087	0.754	-0.053	0.311	-0.5	-3.135	0.548	0.801	-1.672	0.072	-2.946	-1.809	0.685	-1.398	-1.043	-0.385	-2.317	-1.135	-0.175	-0.709	-1.068	-0.143	-1.641	1.059	2.055	-2.834	0.244	2.221	0.001	-2.026	-1.325	1.039	0.983	-0.666	-0.283	0.844	0.722	0.425	-0.191	-4.86	-3.742	-0.338	0.746	-2.717	-1.032	2.083	-1.244	-0.595	0.786	-1.679	3.57	-0.221	0.139	0.979	1.102	-2.028	0.698	-0.82	-1.985	0.562	3.532	1.436	-2.031	-3.341	-1.418	-5.728	1.767	1.858	0.479	-3.557	3.316	-2.544	-0.487	3.442	-1.958	-0.928	0.292	-3.665	0.02	0.687	-0.805	-1.503	1.735	-0.522	1.145	-1.253	-1.63	2.048	2.811	-1.895	0.732	1.419	0.527	1.258	-2.944	0.214	-1.424	-1.217	1.322	-1.665	1.093	0.899	1.297	0.301	-0.112	2.321	0.992	1.524	0.282	1.715	0.269	2.122	1.898	2.128	0.234	-1.628
HAO1	PPI	1	5.26	-0.811	-0.493	0.316	-0.179	-1.014	0.098	-0.521	1.432	-0.796	-0.26	-0.834	0.475	-0.243	0.036	-0.097	-0.006	0.459	-0.877	-0.589	-0.213	0.303	-0.085	0.067	0.506	1.442	-0.312	-0.13	0.337	0.597	-0.311	0.73	-0.404	0.366	0.489	0.156	-0.391	1.006	0.455	-0.038	0.205	-0.396	0.231	-0.342	-0.049	0.515	-0.756	-0.155	-0.588	-0.164	-0.038	0.185	0.293	0.123	-0.137	-0.427	-0.298	0.217	-0.65	-0.667	0.147	0.145	-0.242	-0.404	0.225	-1.096	0.211	-0.159	-0.659	0.036	-0.062	-0.254	0.269	0.574	0.46	-0.38	0.144	-0.257	0.245	-0.219	0.188	-0.311	0.118	-0.444	-0.169	-0.123	-0.144	0.334	0.552	-0.594	0.338	-0.638	-0.103	0.817	0.108	0.35	0.228	0.074	-0.36	-0.232	-0.12	0.393	0.462	0.68	0.27	0.432	-0.136	0.02	-0.29	-0.054	-0.374	-0.361	-0.687	0.932	-0.25	-0.096	-0.123	0.571	-0.241	-0.018	0.268	0.17	-0.1	0.125	-0.125	-0.398	0.068	-0.344	-0.12	0.068	0.618	-0.043	0.147	-0.03	-0.298	0.418	-0.512	-0.027	0.204	0.532	-0.247	0.036	0.267	0.059	-0.102	0.06	0.408	0.433	0.308	-0.564	0.158	-0.028	0.387	-0.059	0.624	-0.137	0.509	0.442	0.142	-0.528	-0.66	-0.207	-0.069	-0.218	0.394	0.018	-0.653	-0.329	0.623	0.001	0.041	-0.719	-0.787	-0.332	-0.296	0.405	0.334	0.474	-0.045	-0.021	0.755	0.211	0.227	0.323	0.32	-0.125	-0.598	0.527	0.735	-0.011	0.29	0.131	-0.404	0.467	0.312	-0.227	-0.093	0.194	0.462	-0.348	-0.146	0.048	0.329	-0.041	0.152	0.539	-0.085	0.059	-0.27	-0.399	-0.171	-0.464	-0.838	0.717	1.015	0.235	-0.357	-0.427	-0.496	-0.517	0.03	-0.041	-0.084	-0.323	-0.511	-0.226	0.601	-0.396	-0.331	-0.117	0.135	-0.695	0.425	0.511	-0.268	0.037	0.118	-0.615	-0.181	0.722	0.007	-0.122	0.22	-0.082	0.485	0.538	-0.761	-0.181	-0.245	0.074	-0.304	-0.473	0.46	0.758	0.36	-0.314
ATXN2	PPI	1	22.94	5.719	0.93	-9.432	0.894	8.011	-1.667	-11.245	-11.941	3.611	-2.023	1.082	-5.557	6.939	-9.208	-2.753	-2.858	3.642	1.053	6.881	-11.359	-1.072	-1.444	-1.013	-0.598	1.106	-0.181	-2.173	3.014	0.424	-0.401	0.259	1.363	-0.474	-0.78	0.526	-1.021	-0.624	-2.976	1.682	-0.389	-3.342	-1.028	5.646	4.173	0.589	1.122	-1.876	0.473	-0.029	4.375	0.154	0.554	-0.028	-1.802	-3.791	-1.554	-3.317	0.9	-1.444	-2.635	1.032	0.351	1.37	2.962	0.099	-4.599	1.386	-0.174	0.216	0.407	-1.323	1.779	0.113	0.215	-2.249	-2.603	-1.374	0.716	-0.594	-0.828	0.772	-1.079	2.076	-0.967	0.61	-0.589	-0.605	0.963	1.878	1.172	-0.672	0.658	0.134	0.663	-0.626	-1.296	-3.731	-0.318	0.69	1.474	-0.482	-1.425	-2.267	0.347	-1.711	-0.371	-1.773	1.328	-0.059	0.058	-1.595	-0.37	-2.932	-2.389	-1.911	-1.236	-0.577	-0.225	0.992	0.275	-0.116	-0.081	-0.962	1.66	-0.193	-0.058	0.779	0.799	-0.012	-2.216	-2.222	1.641	-0.285	-0.681	0.908	-1.237	1.213	1.538	0.851	1.483	-0.375	-0.285	0.261	-1.341	-0.946	1.162	0.69	-0.605	0.234	0.973	1.449	1.266	-0.786	-1.021	1.004	0.416	3.113	-0.653	-1.132	0.883	0.119	1.359	2.058	-0.419	1.326	1.218	-0.002	0.304	-1.578	-1.823	0.126	0.306	-2.794	0.326	-1.116	-1.332	2.495	1.801	-1.484	-0.998	-0.045	-0.726	-0.842	0.673	-0.985	-1.422	1.242	0.779	-0.873	0.395	1.211	-0.909	1.742	0.087	-0.339	-1.251	-1.819	2.389	-1.525	1.351	1.598	-0.947	-1.295	-3.363	-0.431	-1.769	-0.485	1.076	0.022	-0.808	2.36	2.809	1.129	-0.329	-0.719	-0.195	0.395	-2.122	0.737	-0.041	1.24	1.519	1.358	-0.71	0.693	-1.241	-0.433	-1.301	0.837	0.551	0.007	-1.314	0.634	0.379	-0.475	-1.156	1.02	-0.359	0.838	0.725	-0.191	0.24	-0.049	-0.521	0.628	0.009	-0.607	-0.226	0.384	0.114	-0.895	-1.563	-0.653	-0.521	0.019
UTRN	gene|target	1	52.144	-12.506	-18.055	3.32	-3.052	-10.18	1.16	16.677	-0.259	7.688	-3.626	-1.477	-4.469	1.242	-9.493	-2.825	2.654	-4.812	1.633	0.672	5.84	1.243	2.084	-0.533	-1.338	0.325	-3.742	3.739	5.697	-2.975	-0.697	-1.454	-2.309	4.749	-2.826	1.067	-1.239	-0.601	3.517	3.138	0.438	-1.839	-1.158	-3.077	-1.897	-0.743	1.085	1.894	0.445	-0.567	-4.613	1.737	0.118	-0.164	1.029	2.707	-5.039	-0.309	1.108	2.029	-0.403	-3.283	-3.667	-1.773	0.957	-0.927	-2.566	-2.639	-2.369	1.376	-2.643	-2.26	-4.087	1.059	-5.813	1.005	0.331	3.071	0.664	3.954	0.355	-1.24	-4.227	-0.966	2.1	1.615	-3.542	-2.586	-1.561	3.301	-8.511	1.725	-7.126	-3.895	-0.529	1.814	0.586	-6.924	0.123	0.347	-4.055	4.31	-8.016	3.126	0.052	7.564	5.224	-0.147	0.605	-1.635	-1.601	-3.167	5.055	-5.02	5.58	0.621	1.157	-0.202	2.972	-4.611	3.28	-1.464	-0.877	-1.736	-7.045	5.695	-0.24	-3.488	3.319	3.435	1.843	-2.527	-0.743	-1.59	-1.313	-0.043	0.537	-0.7	7.319	-0.7	-3.045	-3.877	3.123	2.124	3.407	-4.246	-1.166	3.369	-3.502	-6.094	1.462	0.697	0.695	0.422	3.697	5.848	-4.782	1.627	-0.427	2.321	2.945	-6.188	1.391	-1.642	6.563	-4.477	0.117	0.333	2.091	-2.369	-0.524	0.016	-7.571	2.953	-0.561	-3.959	-6.418	-0.374	3.857	3.139	-2.366	-1.527	-1.472	-4.879	3.461	0.824	1.493	1.161	4.54	3.643	4.167	2.471	-0.258	-1.016	1.242	-1.953	0.127	-3.547	0.463	-3.927	0.712	1.804	0.707	0.727	-0.862	2.39	-2.032	0.42	0.381	-4.54	3.317	0.87	-0.202	1.278	6.432	-1.007	-3.702	-4.555	-3.676	-5.497	2.358	2.27	2.731	2.319	0.466	-0.787	0.71	1.051	-0.101	3.104	-2.828	1.547	-1.249	-2.686	1.156	-1.173	-0.341	-0.595	0.266	-1.381	0.903	-1.868	1.795	-3.059	-3.886	1.005	-2.381	-0.584	0.738	3.019	0.907	-1.92	3.078	-1.619	-2.564	4.711
TBC1D5	gene	1	12.418	0.617	-3.444	-2.666	0.357	2.338	0.46	-0.78	0.228	2.215	-0.191	-0.192	-1.133	1.96	-0.154	-1.023	-0.87	-0.999	1.932	1.749	-4.582	-0.199	0.245	2.471	1.325	-1.352	0.256	-0.633	1.524	0.233	-1.555	-0.591	-0.591	-0.727	-0.241	0.476	0.042	-0.228	-0.351	-0.29	1.35	1.119	-0.223	-0.548	-0.794	-0.78	1.172	0.633	0.681	0.377	0.718	0.214	-0.191	-0.559	-0.987	-0.156	-0.599	0.156	0.393	0.579	-0.117	0.052	-0.664	-0.612	-0.066	1.936	-1.014	0.289	-0.101	-0.235	0.528	-0.199	0.888	-1.059	0.781	-0.209	-1.007	0.337	-0.996	-0.305	-0.293	-0.2	1.555	-0.623	0.643	-0.125	-0.057	-0.973	-0.014	-0.627	-0.022	-0.153	0.802	0.792	0.082	-0.073	0.469	-1.057	0.856	-0.558	-0.692	0.962	-0.202	-0.209	-0.781	-0.927	-0.463	-1.391	1.364	-0.375	1.121	1.602	0.857	0.374	-0.176	-0.778	0.622	-0.8	0.136	-0.369	-0.187	-0.749	-0.086	-1.088	0.346	0.861	-0.73	0.618	0.493	0.562	-0.187	-0.457	0.459	-0.37	-1.174	-0.612	-0.837	-0.331	-0.799	-0.08	-0.291	-0.053	0.227	0.396	-0.873	0.76	0.479	0.228	0.796	1.05	-0.943	0.37	0.162	-1.286	0.244	-0.164	-0.531	-0.72	-0.069	0.585	0.347	0.591	-0.759	0.361	-0.994	-1.277	-0.906	0.282	-1.326	-2.052	0.967	-1.195	0.734	0.25	-0.186	-0.609	-0.083	0.383	0.531	-0.01	-0.157	0.387	0.365	0.228	-0.33	0.253	-0.039	-1.025	0.736	0.031	-0.468	0.335	-0.102	0.272	-0.232	-0.088	-0.07	0.165	-0.811	0.9	1.168	0.785	1.009	0.93	-0.223	-1.457	0.398	0.324	-0.497	0.773	-0.751	-0.629	-0.508	0.031	1.187	-0.73	0.64	0.831	-0.373	0.311	0.626	-0.59	0.252	0.544	-0.469	-0.266	-0.099	-0.731	0.666	-0.582	0.048	-0.442	-0.317	1.163	0.46	0.607	1.117	-0.194	-1.02	0.132	0.549	-0.38	0.448	0.144	0.234	0.265	-0.439	1.114	-0.565	-0.137	1.104	0.726	0.126	0.084	-0.697	-0.042
C2orf71	PPI	1	22.731	3.36	-2.186	-3.126	-1.005	3.913	-0.802	-4.642	-4.41	3.599	-1.14	0.11	-2.122	-1.432	1.966	-1.432	-2.243	1.915	1.139	-3.331	0.208	2.689	-0.765	0.391	-6.631	-1.799	0.908	0.083	-1.702	0.235	0.692	-0.081	-2.943	1.286	-1.376	-1.333	0.185	1.028	0.217	0.318	-1.563	-0.27	-2.392	-3.109	1.114	0.583	0.366	-2.71	0.16	0.315	2.7	1.454	1.736	-0.762	-1.466	-0.067	2.12	1.673	-1.774	0.754	1.421	-2.387	-0.57	2.235	1.56	2.138	0.089	-2.294	-0.093	-0.46	2.806	-2.545	-1.119	1.432	-1.971	-0.737	1.485	0.63	0.767	-1.08	-0.636	-1.849	1.192	-0.327	-1.03	2.621	-0.809	-1.595	-0.163	1.626	1.301	-1.77	1.534	0.688	-1.133	1.247	2.02	-0.995	-0.616	-0.933	1.621	1.807	-1.199	1.91	0.302	0.564	1.52	-0.507	0.395	-1.388	1.423	-1.507	-2.924	-1.49	0.06	1.613	-1.451	0.641	-0.687	0.314	-0.584	1.503	-1.263	-0.424	0.542	-0.698	-1.939	-0.319	1.989	1.665	-1.158	0.932	-1.87	1.03	0.829	-0.896	-0.301	-0.089	-1.309	-0.301	0.967	0.5	0.438	-1.452	1.164	-1.341	-0.442	-1.485	-0.258	-1.498	0.475	2.445	0.764	0.857	1.199	-1.049	-0.442	-0.678	-0.028	0.811	-0.565	0.557	-1.206	0.775	2.661	-0.88	0.356	1.672	-0.568	-1.665	0.46	-0.739	-1.783	-0.199	0.975	2.166	1.205	-0.02	0.815	2.078	1.2	-0.604	0.589	-0.454	0.442	1.013	2.295	-1.596	1.186	-1.072	0.049	-1.975	0.158	-0.155	1.821	-0.834	-0.533	0.177	0.595	-0.612	-1.106	-0.02	-0.2	-0.286	0.558	-0.189	0.556	0.554	2.378	-1.803	-0.007	-0.81	0.802	-0.606	-3.082	1.201	-1.203	-0.544	-0.152	-0.537	-0.595	-0.222	-1.349	0.301	-1.348	-0.028	-0.03	0.994	0.004	0.019	1.575	-0.386	-0.94	-0.31	0.44	0.836	-0.19	-0.888	-1.043	-0.553	1.108	-1.255	-0.452	0.329	0.721	1.074	0.327	-1.244	-0.244	0.738	-1.294	-0.709	0.616	0.329	-0.934	0.596
MED13	PPI	1	31.402	4.183	-6.033	-1.969	0.396	0.44	1.111	-5.474	2.122	0.192	2.142	0.472	-3.143	3.361	1.486	0.46	-2.488	-1.54	1.542	-0.33	-2.605	3.166	-2.358	2.658	-2.123	-2.816	1.674	-1.624	2.358	1.234	-1.308	-0.86	-0.702	2.158	-0.092	-2.524	-2.557	1.695	-0.987	-0.059	-0.504	-2.291	0.148	-0.838	-0.554	-0.635	1.318	0.258	0.939	-0.138	-3.13	1.702	-0.149	-0.867	-0.602	2.301	-0.974	0.357	-4.077	0.621	-1.001	-0.828	0.359	2.671	-0.767	-2.346	-3.274	2.941	1.392	0.597	1.797	1.714	2.367	0.567	-0.98	-1.563	-0.687	0.149	-1.928	1.145	-2.856	-1.852	-0.698	4.109	3.601	0.858	1.522	0.872	-0.748	-1.804	0.488	-1.264	0.228	-1.6	2.29	0.72	-2.138	1.632	-1.327	1.168	2.934	-0.408	2.589	0.677	-1.289	1.456	0.821	-1.066	-0.571	-0.33	-0.299	-0.98	-0.503	2.755	-1.059	2.923	-1.891	1.235	1.632	-0.268	0.797	-2.402	-2.052	-1.177	-1.285	0.088	-0.472	-2.7	0.764	-0.021	5.443	2.137	-0.208	-0.983	0.705	-2.136	3.451	1.759	-0.593	-0.907	-0.987	0.16	-1.585	-0.379	0.183	-0.615	-2.673	-0.068	-1.594	-4.385	-1.473	-4.815	0.636	-0.708	1.457	1.969	2.11	0.422	2.609	-0.843	1.212	0.351	-1.633	1.319	1.502	2.655	0.051	-0.137	-1.05	-2.691	0.696	2.799	2.13	-0.055	0.925	1.278	1.313	2.398	-2.615	2.949	0.5	1.79	-0.763	2.681	2.277	0.564	2.981	-1.572	3.365	-0.217	-2.064	0.428	1.158	1.758	0.497	-1.473	1.043	-3.02	-2.118	0.276	1.425	-2.748	-0.779	-2.641	-0.573	-2.435	-1.309	-1.355	-2.11	-0.637	-1.578	-2.717	-1.413	-0.696	-0.112	-1.755	-0.554	3.862	0.642	0.537	-1.371	-0.18	0.754	-0.987	-1.055	-0.043	1.356	-0.406	0.159	2.267	-0.157	-0.995	1.49	0.802	-1.333	-0.724	-1.409	0.001	-4.674	1.703	3.357	-0.88	-5.43	-0.177	1.399	-0.188	0.066	-0.975	0.593	-0.421	-0.642	-2.278	-0.767	-1.096	0.022	2.047
GPC5	gene	1	7.818	-1.181	-2.116	-2	-0.002	0.044	0.579	0.064	1.343	-1.846	0.296	0.08	0.501	-0.069	-0.517	0.369	0.709	-1.098	-1.01	1.103	0.077	-0.93	-0.716	-1.303	0.533	-0.645	-0.582	1.833	-0.27	0.45	0.99	0.307	0.764	0.384	-0.295	-0.338	0.221	0.1	0.441	0.84	0.232	0.113	-0.976	-0.184	0.085	0.651	-0.325	0.006	-0.593	0.402	0.855	-0.27	-0.119	0.295	-0.29	0.201	-0.26	-0.546	0.101	0.435	-0.061	-0.1	0.006	0.002	0.192	0.665	-0.391	-1.269	0.31	-0.195	0.33	0.26	-0.306	0.099	0.19	0.694	0.708	-0.008	0.996	0.106	0.235	0.457	0.486	0.446	-0.724	-0.024	-0.156	0.647	0.435	0.622	0.773	0.517	0.105	-0.823	0.323	-0.04	0.495	-0.18	-0.079	0.572	-0.17	-0.259	-0.76	-0.689	-0.752	-0.271	0.611	0.098	-0.394	0.566	-0.824	-0.138	-0.785	0.481	0.478	0.473	0.197	0.645	-0.829	0.449	0.246	-1.339	0.474	-0.081	-0.082	-0.117	-0.673	-0.379	0.538	0.039	-1.126	0.079	0.079	0.087	0.764	0.383	0.787	-0.382	-0.732	0.102	0.969	-0.839	0.068	-0.239	-0.248	-0.244	-0.17	0.764	-0.466	0.303	-0.304	0.309	0.071	0.176	0.448	-0.921	0.233	0.442	-0.544	0.116	-0.227	0.4	-0.597	-0.857	-1.093	-0.676	-0.242	1.091	-0.085	-0.775	-0.11	-0.299	0.522	0.083	0.028	0.129	-0.587	-0.226	0.163	0.205	0.101	-0.128	0.502	0.894	-0.035	0.023	-0.369	-0.016	0.866	-0.975	0.111	-1.019	-1.155	0.89	0.75	0.47	-0.892	0.314	-0.531	-0.04	-0.195	-0.657	-0.133	0.4	-0.012	0.131	-0.083	0.475	0.836	-0.336	-0.507	-0.879	0.282	-0.578	0.467	0.51	0.519	0.194	-0.342	-0.418	-0.075	0.712	1.128	-0.639	-0.423	-0.608	0.196	-0.003	0.605	0.17	-0.01	0.384	0.801	-0.626	-0.744	0.011	1.041	0.567	0.046	0.206	-0.778	-0.565	-0.271	1.159	-0.099	0.561	0.093	-0.087	-0.74	0.934	-0.666	0.831	-0.384	0.827	-0.068	-0.6
GGN	PPI	1	13.789	0.642	4.504	-7.123	1.346	2.832	-3.074	-10.661	-12.492	-2.417	0.342	-1.671	-1.328	3.083	-1.035	-0.093	2.279	-2.281	-3.579	-0.914	10.767	-0.944	1.738	1.8	-1.533	0.443	0.19	0.55	-0.623	0.735	-0.423	0.7	1.655	0.908	-0.568	1.822	-1.4	-2.032	-0.097	-0.758	-1.546	-0.298	2.866	2.687	2.351	-1.803	-0.401	1.079	-1.439	-1.82	-0.144	0.482	-1.06	2.772	0.25	-2.074	1.161	-0.447	1.604	0.355	1.243	-0.036	-0.593	1.935	-1.917	0.082	0.611	0.568	-0.66	-0.309	-0.624	0.464	1.824	-0.059	-1.781	-0.535	-0.11	0.903	0.371	1.383	-0.044	-0.376	0.396	-1.405	-0.523	-1.342	-0.998	0.647	0.661	0.886	0.763	-0.157	0.446	0.018	-0.424	1.987	0.908	-0.646	-0.997	0.112	0.829	-1.277	-0.012	1.743	0.249	1.208	1.122	-0.831	0.362	0.472	-0.129	-1.079	-1.088	-0.825	0.571	0.497	0.265	-0.986	0.095	-0.681	0.087	0.461	-0.88	-0.131	0.194	0.628	1.416	0.986	0.584	-0.529	-0.022	1.263	-0.102	0.868	0.337	0.918	-0.138	-0.925	0.037	-0.203	0.666	-0.16	-0.168	0.858	-0.555	-0.056	-0.745	0.575	-0.019	-0.662	0.407	-0.659	-0.295	-0.149	0.068	-0.118	-1.035	-0.09	0.917	1.223	-0.313	-0.861	0.537	-1.8	-1.109	-0.198	0.261	-0.165	-0.371	-0.194	1.075	-0.335	-0.941	-1.336	0.134	1.408	0.007	0.185	-1.658	-0.008	-0.371	-0.38	0.391	0.608	0.832	0.554	0.818	0.138	0.447	-0.068	-0.437	-0.502	-0.301	-0.091	-0.123	-0.504	-0.249	0.266	1.288	0.37	-0.353	0.537	-0.958	-1.029	1.396	-0.763	-0.109	-0.973	1.007	0.14	0.163	0.092	0.305	0.534	0.223	-0.785	0.561	0.048	0.581	-0.674	0.758	-1.28	0.14	-0.889	0.704	0.094	0.204	-0.514	0.316	0.318	-0.53	-0.202	1.05	-0.086	-0.94	0.333	0.576	-1.697	-0.448	-0.46	-0.521	-0.709	0.806	-0.236	-1.178	-0.117	-0.334	-0.295	1.14	0.779	0.347	-0.008	-0.627	-0.218	-0.093	-0.496
FUT8	PPI	1	6.931	-2.4	-1.936	0.098	0.141	-1.225	-0.172	1.441	0.864	-0.7	0.046	-0.088	-0.347	0.793	0.197	0.038	0.594	-0.156	0.491	0.264	0.409	0.46	0.12	-0.088	0.078	1.401	0.329	-0.702	0.523	0.635	0.103	-0.881	-0.838	0.292	-0.474	0.544	-0.014	-0.463	-0.078	-0.061	0.736	-0.06	-0.259	-0.271	-0.19	0.386	0.148	-0.057	0.174	-0.262	-0.674	-0.241	0.219	0.592	-0.957	-0.126	-0.342	-0.298	-0.29	-0.459	-0.201	-0.193	0.099	0.075	-0.145	-0.598	-0.008	-0.015	-0.463	0.205	0.097	0.006	-0.328	-0.123	-0.039	-0.426	0.5	0.064	0.187	0.368	-0.095	0.094	0.025	-0.649	-0.037	-0.187	0.16	-0.266	-0.096	-0.491	0.802	-0.517	0.263	-0.388	-0.249	0.258	-0.855	0.422	-0.254	-1.461	-0.081	0.666	0.343	0.272	0.383	0.111	0.533	0.53	0.356	-0.041	0.171	-0.332	0.841	-0.167	0.092	0.194	-0.067	0.069	-0.065	-0.57	-0.039	-0.484	0.761	0.024	-0.696	-1.319	0.01	0.322	0.153	0.008	0.307	-0.51	-0.477	-0.424	0.421	0.688	-0.7	0.124	-0.594	0.45	0.037	0.076	0.096	0.421	0.244	0.301	0.02	0.02	0.228	0.199	0.323	0.406	-0.347	0.049	0.728	0.18	-0.013	0.461	-0.338	-0.165	0.596	-0.538	0.112	0.828	-0.272	0.368	-0.823	0.575	0.683	-0.343	0.722	0.938	0.185	0.43	-0.059	0.341	0.738	0.849	-0.065	-0.594	0.148	-0.306	-0.464	1.083	0.465	-0.273	0.251	0.129	-0.995	0.056	-1.293	0.165	-0.199	0.293	0.516	0.229	-0.656	-0.039	-0.37	-0.883	-0.029	0.509	-0.514	-0.472	0.754	0.061	-0.397	0.286	-0.302	-0.121	0.264	0.425	-0.365	0.264	-0.657	-0.11	-0.136	0.203	0.533	0.021	0.436	0.899	-0.47	0.042	-0.217	0.121	-0.007	-0.077	0.317	0.414	0.561	1.073	-0.725	0.28	-0.236	-0.609	-0.551	-0.632	0.355	-0.359	0.637	0.136	0.537	-0.986	-0.184	0.082	0.08	0.125	-0.122	-0.117	0.72	0.172	-0.422	-0.512	-0.992	-1.189
UQCRQ	PPI	1	0.847	-0.274	-0.084	0.096	-0.012	-0.031	-0.133	-0.075	0.096	-0.2	0.115	0.09	-0.056	0.157	0.237	0.085	-0.177	-0.121	0.12	-0.002	-0.216	-0.034	-0.01	-0.104	-0.059	0.245	0.434	-0.271	-0.106	0.158	-0.278	-0.037	-0.136	0.119	-0.023	0.163	0.282	-0.032	-0.16	0.108	0.08	0.12	-0.159	-0.208	0.118	-0.068	-0.133	0.238	0.264	0.007	0.288	-0.143	0.004	0.223	0.215	0.043	0.154	-0.129	-0.096	0.075	-0.01	0.018	0.069	0.018	0.086	0.211	0.151	0.051	-0.18	0.08	-0.216	-0.131	0.081	0.004	-0.083	0.062	-0.361	-0.07	-0.337	0.208	0.254	-0.178	0.063	-0.13	0.027	0.114	0.054	0.192	0.192	-0.227	-0.185	0.425	0.057	-0.125	-0.126	-0.053	-0.023	0.062	-0.03	-0.061	0.035	0.139	0.158	-0.19	0.035	0.071	-0.094	0.046	0.04	-0.119	0.161	-0.042	-0.017	0.169	0.286	0.002	0.102	-0.02	0.013	0.149	0.13	0.045	0.112	0.112	0.016	-0.269	0.35	0.111	0.053	-0.01	0.325	-0.173	0.129	-0.009	0.128	-0.16	0.025	0.055	-0.065	0.033	-0.084	-0.122	0.049	0.196	-0.066	0.127	0.112	-0.084	0.156	0.12	0.247	0.043	-0.051	-0.07	0.103	0.127	-0.224	-0.028	0.077	-0.011	0.01	-0.085	0.167	0.039	-0.034	0.074	-0.034	0.028	0.152	-0.001	-0.079	-0.018	-0.183	0.31	-0.057	0.009	0.274	0.05	0.091	0.061	-0.038	0.067	0.103	-0.148	-0.057	-0.03	-0.191	-0.02	-0.287	-0.082	0.241	0.016	0.03	0.013	-0.161	-0.285	-0.016	0.108	-0.053	0.046	0.175	0.038	0.083	-0.069	0.091	0.084	-0.059	0.014	0.033	-0.103	-0.186	-0.144	-0.136	0.076	0.042	-0.07	0.091	-0.019	0	-0.116	0.117	-0.131	0.157	0.246	0.083	-0.136	-0.053	-0.125	-0.131	-0.028	0.149	-0.166	0.017	-0.187	-0.07	-0.204	0.133	0.028	0.116	0.048	-0.244	-0.321	-0.294	0.098	-0.035	-0.149	-0.074	-0.129	0.206	-0.005	-0.153	-0.07	-0.011	-0.03	0.227	-0.059
PURB	PPI	1	5.041	-1.093	-0.357	-2.321	-0.005	1.073	-0.176	-1.501	-2.229	-1.928	0.065	-0.591	1.243	0.619	0.842	1.168	1.412	-0.919	-4.83	8.314	3.158	-0.627	4.186	2.446	-2.486	1.445	-0.574	-1.21	-0.476	0.026	0.629	0.241	-0.62	0.233	-0.19	0.395	0.333	-0.064	0.965	-0.444	1.264	-0.635	0.356	-0.489	0.958	0.082	1.048	0.761	0.147	0.467	-0.488	-0.112	0.027	-0.019	0.732	-0.307	0.109	-0.162	-0.034	-0.14	0.111	0.548	1.626	0.567	0.383	-0.644	1.18	-0.195	0.772	0.308	-0.572	-0.2	-0.236	-0.602	0.732	0.13	-0.388	-0.307	-0.321	-0.535	-0.929	-0.058	0.986	-0.459	0.082	-0.328	0.358	-0.774	0.021	-1.078	-0.476	-0.337	-0.149	0.415	-0.083	-0.471	-0.198	0.476	-0.347	0.419	-1.162	-0.191	-0.492	0.194	-0.426	-0.341	0.511	-0.32	-0.679	0.539	-0.095	0.691	0.085	0.485	-0.574	0.15	0.119	0.369	0.008	-0.091	-0.775	0.094	-0.213	-0.34	-0.708	-1.156	-0.276	-1.308	0.513	0.192	-0.541	0.273	-0.334	0.362	0.785	-0.79	-0.361	0.212	-0.157	-0.017	-0.249	0.203	-0.454	0.752	0.376	-0.851	0.942	0.095	-0.615	0.599	0.578	-0.218	0.048	0.793	-0.971	0.145	-0.602	0.578	-0.223	-0.588	0.14	0.006	0.489	0.461	-0.381	0.452	-0.042	-0.173	-0.424	0.534	-0.051	-0.185	0.236	0.007	-0.781	-0.038	-0.031	-0.24	-0.467	0.227	0.177	0.35	0.371	-0.083	-0.321	-0.257	-0.075	-0.195	0.246	0.007	-0.562	-0.218	0.176	-1.092	1.045	0.154	-0.21	0.832	0.177	0.106	-0.843	-0.259	0.17	0.046	0.219	0.197	-0.218	0.712	0.354	-0.342	0.171	-0.211	-0.358	-0.385	-0.55	-0.225	0.204	0.365	0.05	0.265	-0.028	-0.099	0.153	-0.299	-0.16	-0.392	0.39	-0.335	0.225	-0.177	0.292	-0.01	0.428	0.564	0.183	-0.146	-0.58	-0.117	0.493	-0.04	-0.293	0.507	-0.408	-0.685	-0.552	-0.069	-0.551	0.22	-0.131	0.526	-0.508	0.347	-0.108	-0.133	-0.224	-0.948
C4orf32	PPI	1	1.776	-0.66	-0.041	-0.569	0.009	-0.271	-0.323	-0.141	-0.047	-0.618	0.154	-0.093	0.485	-0.45	0.378	-0.041	0.11	0.15	0.072	0.003	-0.167	-0.018	0.106	-0.167	0.004	0.632	-0.066	-0.53	0.162	0.559	0.145	0.062	0.004	-0.041	0.569	-0.2	0.519	0.174	0.273	-0.252	0.391	0.225	0.192	0.296	-0.172	-0.215	0.127	-0.194	-0.077	0.09	0.202	-0.062	0.154	-0.439	0.047	0.035	-0.337	0.231	-0.205	0.171	-0.032	-0.245	0.215	0.148	-0.36	-0.26	-0.249	-0.236	0.408	0.127	0.28	-0.223	0.054	0.069	0.48	0.335	-0.017	0.372	-0.036	0.808	-0.005	-0.087	0.232	-0.173	-0.072	-0.038	0.174	0.092	-0.212	0.295	-0.423	-0.384	0.07	0.202	0.374	-0.102	0.202	-0.511	-0.246	-0.238	-0.158	0.05	0.412	0.739	0.424	0.013	0.098	-0.004	0.272	-0.022	-0.376	-0.16	-0.105	0.226	0.211	-0.364	-0.171	0.003	-0.065	-0.082	0.087	0.081	0.21	0.013	0.187	0.433	0.293	-0.094	0.009	0.288	0.265	-0.182	-0.308	0.298	0.042	0.057	0.124	0.136	-0.209	0.127	0.313	-0.054	-0.17	0.05	-0.082	0.381	-0.063	-0.483	-0.01	0.154	-0.22	-0.143	-0.101	0.023	0.028	0.028	-0.243	-0.28	-0.075	-0.1	0.103	0.21	-0.235	0.203	-0.126	-0.218	0.269	0.273	0.255	-0.187	0.026	0.075	0.211	-0.087	0.13	0.105	-0.146	-0.054	-0.189	0.138	-0.026	-0.066	-0.319	-0.069	0.224	0.129	0.104	0.359	0.495	0.115	-0.484	0.04	-0.043	0.057	0.067	0.009	0.203	0.231	-0.341	-0.124	0.316	0.14	-0.141	-0.03	-0.1	0.118	0.145	0.022	0.04	0.007	0.227	-0.042	-0.423	0.037	-0.302	0.276	-0.178	0.219	-0.038	-0.325	0.088	0.012	-0.08	0.161	-0.123	-0.254	-0.302	0.273	0.037	0.16	0.025	0.022	0.066	0.077	-0.259	-0.035	0.07	-0.01	-0.292	-0.492	-0.248	0.47	0.032	-0.012	-0.024	-0.016	0.076	-0.012	0.253	0.061	0.134	0.168	-0.422	0.181	0.054	0.03
USH1G	PPI	1	7.316	-0.583	-2.386	-1.531	0.565	-0.563	-0.071	-0.205	0.465	-0.462	-0.47	0.011	0.955	-0.989	0.315	-0.838	0.144	0.491	0.122	-0.578	0.454	0.455	0.707	-0.51	-0.804	-0.002	0.075	-0.445	0.103	1.325	0.566	0.901	-1.247	1.201	0.179	0.379	0.259	1.248	-0.389	-0.369	0.891	0.64	-0.548	0.151	-0.01	-1.431	-0.831	-0.932	1.357	0.468	0.956	0.405	-0.188	0.061	1.054	-0.256	-0.666	-0.765	-0.475	-0.738	0.598	0.722	0.944	-0.394	-0.42	-0.524	0.185	-0.166	0.057	-0.605	0.017	0.175	0.502	-0.523	0.725	0.699	0.563	-0.41	0.645	1.133	-0.346	-0.387	-0.418	0.044	0.221	0.14	-0.336	0.893	-0.294	-0.803	-1.201	-0.419	0.075	-0.434	-0.095	-0.381	-0.011	0.312	-0.744	-0.508	0.173	0.428	0.624	1.021	0.974	0.803	-1.292	-0.188	1.368	0.83	-0.584	0.576	1.013	-0.567	-0.071	-0.108	0.277	-0.036	-0.693	0.135	-0.026	-0.358	-0.02	-0.131	-0.671	0.609	-0.117	0.956	0.895	0.185	-0.82	0.24	-0.011	0.351	1.121	0.793	-0.084	0.261	-0.192	-0.782	0.106	0.74	-0.282	0.429	-0.268	0.347	0.28	0.177	-0.146	-0.963	0.324	-0.4	0.092	-0.216	-0.756	0.626	0.023	-0.1	-0.484	0.116	0.613	-0.605	0.184	-0.195	0.501	-0.263	-1.089	0.965	-0.095	-0.446	-1.005	-0.589	0.03	-0.472	0.649	0.42	0.537	0.708	0.13	0.599	0.06	0.256	-0.366	1.589	-0.071	0.436	-0.926	0.071	-0.875	-0.394	0.135	-0.272	-1.036	0.499	0.572	-0.793	-0.359	0.107	1.135	-0.418	-0.305	-0.27	-0.626	-0.233	0.408	0.448	0.556	-1.278	-0.123	0.448	0.453	0.354	-0.698	0.376	-0.098	-0.01	-0.117	0.371	0.242	-0.895	0.677	-0.06	0.569	1.027	-0.204	0.157	-1.407	-0.243	0.742	0.034	0.238	0.277	0.625	0.091	0.291	0.609	-0.226	-0.452	-0.097	-0.733	-0.595	0.227	-0.141	-0.734	-0.218	0.43	-0.078	0.318	-0.36	0.266	0.39	0.004	-0.165	0.363	0.152	0.387
GPR150	PPI	1	7.837	-0.94	-0.831	-4.2	1.857	-0.732	-1.174	-5.19	-4.8	-3.89	0.6	0.064	0.85	-0.442	-0.327	-0.124	0.294	-1.097	-1.838	-2.822	2.933	-1.681	-0.119	-0.632	0.997	-0.356	-0.307	-0.772	0.05	-0.017	0.722	0.186	0.722	-0.158	0.371	0.444	-0.095	-0.235	-0.848	-0.775	-0.038	-0.146	1.235	1.23	0.184	-0.639	-0.021	-0.792	-0.887	-0.527	0.746	-0.18	0.67	1.408	1.16	-1.415	0.575	-0.433	0.431	1.016	-0.263	-0.159	0.394	0.776	-0.99	-1.705	-0.871	0.495	0.312	0.638	0.236	0.1	0.876	-0.916	-1.397	-1.045	-0.417	-0.172	1.336	-0.422	-0.156	0.483	0.852	-0.221	-0.772	-0.249	-0.432	1.203	0.448	-0.254	1.11	0.105	0.366	0.642	-0.159	0.089	-0.271	0.193	-0.067	-0.574	0.391	0.482	-0.646	1.342	-0.089	-0.242	0.456	0.173	-0.201	0.082	0.467	0.209	0.382	-0.67	-0.297	1.228	0.884	-0.767	-0.828	-0.16	0.327	0.77	0.568	0.912	-0.724	0.702	0.653	0.251	-0.796	0.028	-0.145	0.473	-0.169	0.185	-0.784	0.318	0.654	-0.429	0.629	0.291	0.024	0.025	0.835	0.181	-0.462	-0.329	-0.485	-0.197	0.151	-0.438	-0.158	-0.39	-1.231	0.62	0.259	-0.014	-0.14	-0.235	-0.622	0.035	-0.141	-0.01	-0.694	-0.65	-0.881	0.744	0.731	-0.787	-0.252	-0.271	-1.254	-0.459	0.356	-0.043	0.259	-0.101	-0.601	-0.481	0.108	-0.651	0.898	-0.223	-0.195	0.291	-0.193	0.033	-0.219	0.142	0.586	-0.123	0.072	0.315	-0.091	0.124	-0.269	-0.712	0.402	-0.268	-0.601	-0.214	0.868	-0.734	-0.984	-0.324	0.451	-0.043	-0.378	0.373	-0.542	0.014	-0.312	-0.594	0.351	-0.473	-0.906	-0.757	0.828	-0.46	-0.253	-0.643	0.024	0.51	0.46	0.13	0.053	-0.229	-0.035	-0.614	-0.453	-1.318	-0.128	-0.099	-0.056	-0.041	-0.364	-0.401	0.02	0.57	0.798	-0.63	1.471	-0.956	0.242	0.276	-0.203	-0.141	0.069	-0.539	-0.241	0.367	0.095	-0.488	0.538	0.062	0.264	0.063
HBE1	PPI	1	2.166	-0.299	-0.485	0.216	0.177	-0.444	0.278	-0.223	0.508	-0.171	-0.184	0.084	0.263	-0.14	-0.018	-0.132	0.161	0.033	-0.555	-0.179	-0.096	-0.112	-0.442	0.24	0.173	0.577	-0.388	-0.254	-0.193	0.164	-0.264	0.105	0.027	-0.266	0.256	0.034	-0.248	-0.005	-0.091	-0.162	-0.243	-0.013	0.32	-0.214	0.772	0.624	0.115	-0.095	0.106	-0.195	-0.024	-0.197	0.364	-0.112	0.001	-0.181	-0.128	-0.079	-0.194	-0.072	0.213	-0.259	0.047	0.109	0.321	-0.224	-0.294	-0.07	0.185	0.027	-0.236	-0.12	0.174	0.144	-0.003	0.002	-0.048	0.023	-0.554	0.013	0.421	0.033	-0.132	0.047	0.127	-0.124	0.111	-0.074	0.077	0.017	-0.25	-0.155	-0.443	0.464	0.191	0.053	0.272	0.227	-0.008	0.343	-0.179	-0.087	0.051	0.191	0.049	-0.509	-0.071	-0.274	0.04	-0.17	0.146	-0.245	0.092	-0.262	0.038	0.267	-0.206	-0.422	0.235	-0.051	-0.263	0.026	-0.351	-0.102	0.263	0.084	0.001	0.269	0.037	-0.129	-0.166	0.008	-0.323	0.219	0.172	-0.181	0.48	-0.435	0.302	0.245	-0.214	0.713	0.424	-0.081	-0.304	0.031	-0.152	-0.07	0.192	0.164	-0.105	-0.214	-0.017	-0.08	-0.255	0.278	-0.221	0.017	-0.305	-0.512	-0.25	-0.401	-0.125	-0.251	-0.251	0.016	0.397	-0.21	0.259	0.179	0.223	-0.324	-0.017	0.056	-0.359	0.522	-0.451	0.684	0.07	-0.251	0.162	0.168	0.04	-0.118	-0.118	0.436	-0.307	-0.187	-0.205	-0.195	0.258	0.138	0.043	0.202	0.157	0.157	0.15	0.232	-0.112	0.053	0.171	-0.355	0.059	-0.268	-0.176	-0.029	-0.035	0.457	-0.47	-0.009	-0.255	0.372	-0.183	0.487	0.252	0.153	0.205	-0.35	-0.24	-0.157	-0.077	0.071	-0.154	-0.18	-0.246	0.013	-0.068	0.036	-0.074	-0.268	-0.228	-0.077	0.275	-0.152	0.077	0.191	0.001	0.041	0.345	0.188	-0.099	-0.083	-0.166	0.159	0.223	0.193	-0.112	-0.393	0.108	-0.046	0.278	-0.769	0.296	0.056	-0.095	0.304
PURA	PPI	1	5.561	-1.048	-1.075	-2.846	0.012	3.023	0.094	-0.977	-3.606	-2.035	-0.716	-0.196	0.302	1.425	-1.767	2.343	-0.618	0.121	-5.978	10.236	0.62	-2.108	4.434	2.978	-1.563	1.597	-1.025	0.621	-1.165	-0.055	0.63	1.587	0.777	0.209	0.087	0.301	0.452	-0.48	0.402	0.36	-0.021	-0.748	0.848	0.702	0.905	0.746	-0.472	0.522	-0.607	0.404	0.66	-0.217	-0.978	0.637	0.309	-0.603	0.467	-0.323	0.69	1.595	0.464	0.148	0.374	0.972	0.554	-0.884	1.231	-0.392	-1.174	-0.421	-0.915	-0.349	0.407	0.252	-0.408	-0.291	0.618	1.354	0.254	0.148	-0.612	0.265	0.875	-0.687	-0.531	0.489	0.932	0.277	0.128	-0.605	0.226	-0.363	-0.081	0.259	0.625	0.811	-0.736	-0.207	-0.786	0.339	-0.326	-0.561	-0.126	-0.507	-0.701	0.05	0.061	-0.616	-0.138	-0.01	-0.387	-0.278	-0.099	-0.338	-0.09	-0.328	0.478	-0.275	-0.967	0.237	-0.668	-0.5	-0.671	-0.169	0.001	-1.441	0.279	-0.801	0.046	0.124	-0.448	0.048	0.313	0.184	0.718	0.314	0.037	0.591	0.416	-0.811	-0.104	0.307	-0.512	0.186	-0.138	-0.409	0.44	-0.184	0.013	-0.112	0.324	-0.023	-0.035	-0.15	-0.904	-0.133	0.143	0.741	0.486	0.102	-0.054	-0.624	0.161	-0.484	-0.431	-0.168	-0.052	0.071	0.175	0.14	-0.623	-0.251	-0.191	-0.328	-0.958	0.352	-0.029	0.078	-0.147	-0.078	0.448	0.362	0.662	0.416	-0.637	0.28	0.325	-0.099	-0.137	-0.349	-0.151	0.141	-0.282	-0.125	0.621	-0.225	-0.252	0.987	0.239	-0.379	-0.536	0.248	-0.49	-0.877	-0.043	0.381	0.395	0.799	0.57	0.219	-0.242	0.305	0.31	-0.584	-0.785	-0.763	-0.025	-0.507	-0.215	0.783	0.23	-0.427	-0.285	-0.234	0.326	-0.315	0.254	-0.653	0.394	-0.298	-0.404	-0.312	0.091	0.818	0.022	-0.189	-0.028	-0.134	-0.265	-0.02	0.077	-0.344	-0.217	-0.397	-0.326	0.385	-0.198	0.297	0.252	0.373	0.117	0.484	0.425	-0.383	-0.001	-0.51
KRT35	PPI	1	7.427	-1.246	-2.73	-1.098	-0.606	0.49	0.088	0.75	-0.949	0.208	-1.025	0.149	0.804	-0.596	-0.241	-0.27	1.098	-1.38	-0.697	2.123	0.402	1.864	1.539	1.168	-0.524	-1.587	-0.324	0.717	1.147	-0.039	-0.949	-0.538	-0.449	-0.18	-0.327	0.108	-0.216	0.297	-0.293	-0.18	0.327	0.879	0.203	0.209	-0.057	-0.298	-0.434	0.125	-0.579	0.367	0.424	-0.26	-0.311	0.284	-0.777	-0.623	-1.308	-0.62	0.678	0.553	-0.676	0.361	0.101	0.19	1.022	0.947	0.174	-0.456	0.007	-0.413	-0.531	1.1	0.251	-0.197	-0.335	-0.918	-0.918	-1.817	0.549	0.778	0.628	-0.218	-0.912	0.026	0.79	0.126	0.159	-0.037	-0.109	0.143	0.287	-0.645	0.125	-0.31	0.754	0.372	0.307	-0.409	-0.294	-1.49	0.366	0.672	-2.089	0.03	-0.028	1.044	1.046	2.134	-0.177	-0.063	0.377	0.675	0.368	-1.164	-0.502	0.503	0.288	0.692	0.076	-0.063	2.144	-0.314	0.936	-0.094	0.103	0.154	-0.502	-1.027	1.133	0.318	-0.92	-1.505	0.097	1.027	-1.442	0.031	-0.461	0.234	-1.596	0.685	-0.486	-0.984	0.097	1.203	0.154	-0.174	1.134	-0.896	-0.447	-0.13	1.294	-0.143	1.382	-0.169	0.834	1.394	-0.187	0.11	-0.935	-0.776	0.41	-0.74	0.333	0.552	0.558	-0.322	0.792	-0.493	0.732	-0.047	-0.068	-0.573	0.731	0.201	0.114	0.767	-0.05	-0.035	0.806	-0.902	0.126	-1.234	-0.475	0.366	-0.496	-0.384	-0.39	-0.237	-0.202	0.689	-0.08	0.349	0.111	-0.755	0.226	0.18	0.388	-0.438	-0.771	0.646	0.135	0.512	0.508	-0.717	-0.009	1.282	-0.493	0.167	0.203	0.111	0.103	-0.401	0.724	0.055	-0.632	-0.151	0.602	0.224	0.79	0.017	1.844	-0.298	-1.064	-0.667	0.527	-1.214	-1.415	-0.022	-0.402	0.745	-0.8	-0.292	-1.969	-0.494	-0.38	-0.09	-0.302	1.063	-0.178	0.39	-0.165	-0.599	0.706	0.183	-0.106	0.279	-0.362	-0.769	-0.467	-0.129	-0.126	0.158	-0.125	-0.004	-0.995	0.34
INPP5B	PPI	1	11.922	-2.814	-2.856	0.213	0.164	-1.681	0.463	0.403	2.169	-1.171	0.011	-0.516	-0.404	0.852	0.427	0.715	-1.07	-0.384	0.005	0.871	0.711	-0.183	0.592	0.757	-1.208	0.131	-0.685	0.503	-0.709	-0.319	0.274	-0.2	0.373	0.132	-0.988	-0.519	1.063	-0.643	0.107	0.045	-0.563	-0.021	-0.282	0.741	-0.094	0.298	-0.288	0.851	0.215	1.795	-0.33	-0.439	-0.698	1.302	-0.393	0.454	-0.498	-0.801	0.538	0.955	0.18	0.631	0.49	-0.784	0.442	-0.167	0.308	-0.059	-1.594	0.661	0.021	-0.136	0.302	-0.097	0.159	0.343	0.158	-0.158	-0.214	0.475	-0.122	-0.073	0.009	-0.172	0.942	-0.754	0.179	0.435	1.248	-0.606	0.218	-0.574	1.008	-0.436	0.634	-0.241	0.862	-1.32	-0.606	-0.457	-0.49	-0.86	-0.122	-0.138	-0.511	-0.04	-0.987	0.004	0.822	0.698	0.04	-0.018	-0.065	0.637	0.187	-0.416	0.078	0.12	-0.236	-0.482	0.471	0.192	-0.376	-0.173	0.713	-0.482	-0.997	0.78	0.122	0.893	-0.229	-0.853	0.724	-0.132	1.549	0.486	-0.606	0.29	-1.166	-0.098	-0.399	0.309	-0.775	1.037	-0.132	-0.061	-0.939	0.807	-0.534	-0.595	-0.645	-1.492	-0.33	0.805	0.661	-0.637	0.378	0.747	0.237	-0.356	0.415	-0.111	0.007	-0.293	0.493	-0.134	-0.391	-0.033	-0.304	0.639	0.838	0.439	-0.897	-0.604	-0.153	0.868	-0.944	-0.641	-0.7	0.545	0.279	-0.363	0.078	0.007	-0.623	-0.132	0.551	-0.371	0.458	0.759	-1.091	0.474	-0.359	0.495	0.151	-0.155	0.838	-0.445	-0.16	-0.841	0.207	-0.346	0.25	-1.264	-0.71	-1.283	-0.584	0.807	-0.64	-0.225	0.919	0.643	-1.091	-0.084	-0.139	-0.072	0.334	-0.253	0.954	-0.818	0.357	0.907	-0.436	-0.272	-1.389	0.382	-0.081	0.685	0.163	0.271	1.318	1.095	0.207	0.45	-0.119	-0.319	0.011	-0.425	0.153	-0.437	-0.768	0.399	0.227	-0.287	-0.113	0.257	-0.602	-0.337	-0.104	0.638	-0.531	-0.541	0.06	-0.27	-0.287	-0.279
MGAT4A	PPI	1	7.162	-1.84	-1.815	1.058	-0.413	-1.018	-0.026	1.074	2.168	0.254	-0.146	0.082	-0.768	2.035	-0.169	-0.166	-0.765	-1.418	0.436	0.159	0.486	-0.129	-0.619	-0.214	-0.582	0.49	0.112	-0.157	-0.386	-0.231	0.605	-0.73	0.001	-0.238	-0.098	0.441	0.534	-0.802	-0.211	-0.235	0.566	-0.083	0.551	0.665	-0.004	-0.202	-0.374	0.163	-0.049	-0.881	0.328	0.327	0.721	0.263	-0.257	-0.042	0.448	0.196	-0.289	-0.244	0.334	0.256	-0.652	-0.398	-0.335	-0.228	0.274	0.609	0.105	0.252	-0.519	-0.154	-0.544	0.217	0.127	0.731	0.691	1.171	0.165	-0.474	-0.588	0.669	-0.214	-0.346	-0.314	0.166	-0.712	-0.504	0.47	-0.195	-0.576	0.436	-0.247	0.235	-0.83	0.161	-0.344	0.082	0.287	-0.062	-0.478	0.765	-0.412	0.27	0.299	0.206	0.138	1.301	-0.083	-0.21	0.374	-0.284	-0.449	-0.22	-0.289	0.285	-0.057	-0.356	-0.685	1.291	-0.32	0.255	0.217	-0.113	0.578	0.303	-0.115	0.242	-0.18	0.453	-0.205	0.018	0.74	1.094	0.137	1.029	-0.453	-0.061	-0.266	0.06	0.279	-0.077	0.267	-0.793	-0.035	-0.939	1.337	0.564	-0.228	-0.054	-0.208	0.05	-0.499	0.216	-0.713	0.063	0.585	-0.495	-0.74	-0.819	-0.531	-0.193	-0.155	-0.693	-0.526	-0.276	0.198	0.148	-0.089	-0.263	-1.159	-0.87	0.481	0.3	-0.828	-0.205	0.24	-0.268	1.024	0.179	-0.813	-0.364	0.713	-0.321	0.171	0.681	0.485	0.003	0.378	-0.099	0.357	-0.871	0.505	-0.601	-0.444	0.528	0.125	0.41	0.118	-0.308	-0.821	-0.176	-0.078	0.122	-0.11	-0.148	-0.473	0.073	-0.276	0.155	-0.405	0.122	-1.092	0.728	0.554	-0.704	0.483	0.477	-0.057	-0.693	0.656	-0.87	0.418	0.363	0.085	0.008	-0.355	0.048	0.461	1.088	-0.438	0.005	-0.341	0.106	0.421	0.255	0.098	-1.075	-0.618	-0.289	0.438	0.065	0.588	-0.958	-0.623	-0.355	0.165	-0.502	0.046	0.231	0.164	0.232	0.927	-0.679	0.644	0.06
ABCC5	target	1	20.479	-3.383	-4.935	-1.285	-1.352	-2.108	0.723	0.081	3.703	-2.689	2.259	-0.079	0.154	-1.897	0.074	2.047	-1.772	-0.255	-1.196	-0.643	-0.212	-3.264	-1.31	-0.34	0.908	1.775	0.869	-1.235	0.571	-0.796	-0.086	0.157	0.383	-0.174	0.866	1.112	1.377	-0.055	-0.827	-0.253	-0.745	0.438	0.618	0.797	0.77	0.53	-0.051	-1.855	0.783	-1.039	1.548	1.402	-0.251	-0.644	0.7	2.026	-0.377	2.308	0.646	-0.892	-1.475	-0.171	-1.017	-0.127	0.433	-0.464	-0.219	-1.572	-1.518	-0.397	-0.921	1.285	-0.805	-0.542	0.52	-0.63	0.061	0.483	-0.41	1.981	-0.93	0.676	2.004	-0.641	-0.187	-0.189	-1.737	-0.888	0.683	-0.591	1.327	-0.491	-1.095	1.46	-1.571	3.29	-0.956	-1.516	1.111	-1.276	1.537	-0.039	-1.523	-0.668	-0.567	-0.696	-0.817	0.697	-0.985	-0.272	0.07	0.209	-0.386	1.005	-0.872	-0.58	-1.156	1.956	0.74	-1.207	-0.434	0.027	-2.193	-0.436	1.355	-0.548	1.722	-0.432	0.479	-0.019	-0.347	-0.195	1.86	-1.172	0.538	-1.469	0.466	0.178	-0.127	1.071	-0.232	-1.072	0.439	0.287	2.034	0.623	-0.255	-0.468	0.986	-2.128	-2.112	1.003	-0.154	0.929	-3.564	0.271	-1.969	0.728	0.383	0.881	-1.197	0.466	-1.884	0.38	1.066	-1.84	-0.118	-2.033	0.559	0.013	-0.473	0.515	-0.597	-0.102	1.947	-2.259	-0.905	-0.31	0.993	-0.545	-0.968	-2.455	-0.633	0.517	-1.071	-0.216	2.224	0.422	-0.366	-1.452	0.689	1.092	0.253	-0.823	0.496	0.452	-1.351	-2.664	0.474	2.253	-0.914	-0.716	0.26	1.48	-0.214	0.127	1.188	-0.74	-1.048	-0.607	-0.477	-1.773	-0.849	-1.482	-0.351	-0.955	-0.957	-1.636	0.095	-0.223	-0.951	2.159	-0.924	0.271	-0.606	-0.232	0.852	-1.914	-0.476	2.637	-2.918	-0.511	-0.394	1.147	-0.758	-1.258	-1.056	0.047	-0.408	0.508	-0.834	-0.478	0.777	-1.583	0.448	-0.277	1.196	0.225	-1.678	0.661	1.345	1.105	0.619	-0.8	0.335	0.877
CLCNKB	PPI	1	9.65	-0.106	-1.464	-0.412	0.272	-0.441	-0.363	-2.37	2.412	-3.279	0.095	0.353	1.078	-0.851	-0.594	0.426	0.074	0.103	-2.208	0.371	0.002	-1.671	-1.226	-1.422	1.301	1.043	-0.014	-0.227	-0.278	-0.179	-0.35	-0.49	-0.109	0.067	0.564	1.766	-0.522	0.478	-0.353	-1.184	-0.147	1.122	1.594	-0.616	-0.811	-0.131	-0.218	-0.471	-1.618	-0.019	-0.558	0.425	0.81	-0.465	0.388	-0.538	-1.777	0.471	-0.877	0.155	-1.217	-0.094	-0.361	0.366	-0.069	0.419	-1.259	-0.266	0.443	0.001	0.4	0.33	-0.38	0.809	0.31	-0.303	-0.308	-0.584	-0.459	-0.055	0.307	0.983	-0.243	0.934	-0.148	0.346	-0.56	-0.573	0.427	0.521	1.402	-0.884	0.074	0.299	0.37	-0.41	-0.603	-0.132	0.149	-1.01	0.097	-0.311	0.075	0.946	-0.134	0.179	-0.682	-0.078	0.884	-0.944	-0.758	0.298	-0.006	0.612	0.227	1.034	0.221	-0.644	0.227	-0.178	1.079	0.326	0.298	-0.331	0.591	-0.374	0.977	1.325	-0.316	-0.502	-1.115	0.516	-0.252	-1.165	0.84	-0.132	-0.407	0.404	0.642	0.158	0.599	-0.241	-0.195	-0.191	0.025	-0.238	-0.067	0.032	-0.869	-1.179	0.129	-1.463	-0.489	0.566	-0.004	-0.589	-0.085	-0.195	0.371	-1.03	0.773	0.573	0.065	-0.072	-0.474	-0.299	-0.05	0.756	0.324	0.421	0.152	0.851	-0.265	0.941	-1.106	0.017	-0.567	-0.06	-1.119	0.47	0.384	-0.023	-0.845	0.781	0.258	0.642	-0.779	0.669	-1.217	-0.569	-0.381	0.767	0.028	0.307	1.331	-0.223	0.261	0.546	0	0.434	-0.211	-0.534	-0.038	0.675	0.718	0.221	-1.201	-0.754	0.712	-0.416	-0.639	0.65	-0.639	0.477	-0.394	-0.265	0.858	0.676	-0.887	-0.454	-0.026	-0.02	0.36	-0.189	0.561	-0.203	0.325	-0.436	-0.515	0.181	0.956	0.172	0.688	0.325	0.738	0.673	-0.17	-0.239	0.191	0.709	-0.312	1.139	0.98	0.876	0.047	-0.373	-0.038	0.203	-0.877	0.905	1.148	0.385	0.118	0.204	-0.697	-0.125
GHRL	PPI	1	1.955	-0.496	-0.429	-0.384	-0.118	-0.224	-0.235	-0.233	-0.323	-0.517	0.027	0.091	0.215	-0.434	-0.18	-0.276	0.011	0.054	0.037	-0.348	-0.161	-0.1	-0.179	0.146	-0.601	-0.325	-0.635	0.034	-0.48	0.247	0.175	-0.059	0.431	-0.613	-0.125	-0.38	0.314	-0.707	-0.311	-0.188	-0.518	0.062	-0.663	-0.04	0.203	0.074	-0.245	0.187	-0.029	-0.715	-0.165	0.306	0.443	0.344	0.401	0.412	0.335	-0.191	-0.68	0.197	0.594	-0.052	0.242	-0.411	0.193	-0.043	0.083	-0.346	-0.009	0.587	-0.406	-0.2	0.085	0.32	-0.18	-0.229	0.21	0.179	0.123	0.342	0.108	0.095	0.36	-0.273	-0.071	-0.222	-0.299	-0.11	-0.075	0.143	0.295	-0.325	-0.207	-0.1	0.114	-0.125	0.138	0.048	-0.173	0.03	0.085	-0.042	0.003	0.294	0.019	-0.043	-0.152	-0.335	0.043	0.205	-0.012	0.128	0.074	0.505	-0.118	0.183	-0.14	-0.137	-0.38	-0.06	-0.57	0.289	0.065	0.082	0.136	-0.121	-0.021	0.209	-0.13	-0.102	0.115	0.028	0.081	-0.426	-0.208	0.165	0.116	-0.212	-0.035	0.241	-0.219	-0.283	-0.084	-0.574	-0.179	-0.069	0.016	0.007	-0.254	-0.261	-0.124	-0.15	-0.044	-0.011	-0.008	0.086	-0.365	0.1	-0.14	-0.057	0.003	0.118	0.316	0.088	-0.266	0.368	0.146	-0.03	-0.166	-0.083	-0.002	0.243	0.209	0.495	0.067	-0.036	0.142	0.252	-0.25	-0.165	0.103	0.035	0.131	-0.074	0.159	-0.061	0.139	0.026	-0.029	-0.269	-0.118	0.095	-0.15	0.232	-0.085	-0.001	-0.325	-0.086	-0.12	0.336	-0.262	0.283	-0.121	0.256	0.262	0.091	-0.067	-0.082	0.213	-0.27	0.231	-0.248	-0.102	-0.375	-0.167	0.191	-0.188	0.441	-0.3	-0.203	0.002	0.102	0.03	-0.242	0.197	0.088	0.071	-0.2	-0.146	-0.182	0.126	-0.197	0.233	-0.047	-0.005	-0.362	-0.138	-0.049	0.204	-0.138	-0.288	-0.502	-0.062	-0.332	0.231	0.189	0.097	-0.234	0.04	0.168	-0.097	-0.296	-0.034	0.15	0.323	-0.193
NANOS2	PPI	1	1.761	-0.204	0.524	-1.173	0.128	0.059	-0.324	-0.071	0.075	-0.436	0.151	-0.003	-0.247	-0.075	0.216	-0.181	0.235	0.551	0.511	0.118	0.169	0.137	0.266	-0.131	-0.222	-0.079	-0.023	-0.139	0.343	-0.421	0.221	-0.405	-0.513	-0.025	-0.107	0.351	-0.021	-0.202	-0.066	-0.351	0.156	-0.234	0.032	-0.095	-0.268	0.133	-0.077	-0.174	-0.107	0.394	-0.029	0.227	0.111	-0.09	-0.234	-0.282	-0.206	0.232	-0.11	0.107	0.393	0.202	0.176	-0.003	0.237	-0.011	0.103	0.22	0.449	-0.458	0.029	0.017	-0.04	0.345	0.409	0.101	-0.184	0.03	0.277	-0.083	0.042	-0.098	0.282	0.019	0.223	0.041	0.138	-0.334	0.236	0.333	0.124	0.219	0.229	-0.07	0.196	0.49	-0.123	-0.233	-0.161	-0.523	0.168	-0.225	-0.466	0.349	-0.007	0.28	0.007	-0.077	0.384	-0.19	-0.178	0.073	-0.307	0.096	0.036	-0.098	0.272	-0.127	-0.111	-0.067	0.472	-0.026	0.075	-0.127	0.153	0.006	0.338	-0.051	-0.111	-0.194	0.24	0.163	-0.181	0.321	-0.297	0.134	0.041	-0.082	0.181	0.066	-0.147	0.102	0.181	0.014	-0.078	0.061	0.047	-0.196	-0.037	-0.125	-0.328	0.044	0.019	-0.161	0.202	-0.414	0.287	-0.047	-0.041	0.028	-0.065	0.152	0.253	-0.32	0.172	0.189	-0.393	-0.133	0.228	0.018	0.152	0.399	0.051	-0.3	0.165	-0.317	0.147	0.262	-0.17	0.076	-0.365	-0.076	-0.1	-0.032	-0.157	0.219	-0.18	0.244	0.187	0.016	-0.07	-0.305	-0.241	0.524	0.316	0.224	-0.218	0.148	-0.142	-0.023	0.315	-0.186	-0.089	-0.239	0.538	0.429	0.385	0.224	-0.593	-0.3	0.017	-0.04	0.137	-0.095	-0.279	-0.249	0.113	-0.151	0.297	-0.307	0.148	-0.054	0.132	-0.247	0.049	0.146	-0.231	0.099	-0.098	-0.048	-0.006	0.033	0.191	-0.067	-0.182	0.186	0.095	0.08	0.189	0.275	0.089	-0.367	0.138	0.114	-0.126	-0.249	-0.228	0.031	0.087	-0.144	0.003	0.055	-0.165	-0.314	0.283	-0.31
YJEFN3	PPI	1	4.749	-0.41	-0.826	-1.156	0.192	-1.083	0.022	-0.78	-0.168	-1.333	0.661	-0.249	0.732	-1.773	-0.634	-0.294	0.343	0.105	-0.505	-0.371	0.028	0.222	-0.313	-0.76	0.211	0.335	0.132	0.093	0.216	0.313	0.187	0.141	-0.433	0.513	0.459	0.26	-0.333	0.39	-0.167	0.673	0.806	0.249	0.69	-0.613	-0.257	-0.356	-0.543	-0.004	-0.134	0.278	-0.124	-0.072	-0.157	0.025	0.226	0.015	-0.123	-0.229	0.019	0.201	0.184	0.179	-0.707	0.616	-0.253	-0.026	0.825	0.096	-0.062	0.333	0.502	0.392	0.008	-0.053	0.158	-0.094	0.211	-0.472	0.036	0.078	0.158	0.198	-0.322	0.469	0.5	-0.913	0.431	-0.179	-0.295	-0.087	-0.763	0.072	-1.122	0.01	-0.294	-0.385	-0.084	-0.169	0.175	0.39	0.23	0.198	0.808	-0.365	0.014	-0.128	-0.101	0.292	0.145	0.038	0.184	0.062	0.17	-0.897	0.662	0.395	0.302	0.166	-0.183	0.521	0.136	0.01	-0.125	-0.187	-0.276	0.191	-0.842	-0.451	-0.401	0.437	0.055	-0.338	-0.211	-0.113	-0.256	-1.113	0.161	-0.135	0.525	-0.874	0.216	-0.307	-0.229	0.151	0.053	-0.404	0.421	-0.12	-0.556	-0.1	-1.03	-0.299	-0.33	0.236	-0.032	-0.878	-0.417	-0.335	0.795	0.219	-0.342	0.502	0.426	0.126	0.656	0.023	0.623	-0.155	-0.25	-0.061	-0.103	0.025	0.074	-0.575	-0.171	-0.179	0.11	0.261	-0.113	0.43	0.758	-0.719	-0.333	-0.262	0.014	0.215	-0.128	0.106	0.296	-0.133	-0.251	-0.156	0.084	-0.434	-0.352	0.726	-0.041	-0.308	0.609	0.604	0.464	0.163	-0.351	0.869	-0.244	-0.265	-0.184	-0.424	-0.095	0.078	-0.212	-0.089	-0.353	0.423	-0.76	0.202	0.946	-0.553	-0.042	-0.418	0.265	-0.441	-0.221	0.251	-0.086	0.038	0.558	0.082	-0.283	0.219	-0.389	-0.488	-0.327	0.338	-0.141	0.364	-0.198	0.034	0.321	-0.594	-0.269	-0.591	-0.313	-0.092	-0.328	-0.13	0.043	-0.578	-0.248	-0.613	-0.415	0.925	-0.211	-0.446	-0.083	-0.02
LAMB1	PPI	1	22.239	-3.085	-4.212	-1.064	1.246	-3.1	0.103	2.928	2.453	-3.169	2.046	-1.052	-0.021	0.213	-0.258	1.738	0.352	0.777	2.243	2.808	0.606	7.573	2.641	-4.732	0.022	1.36	-2.324	1.54	1.542	-0.304	-2.202	-1.887	-0.23	0.934	1.223	-1.688	0.392	2.262	0.525	0.14	-0.247	2.156	0.169	0.179	1.323	2.779	0.585	2.084	-0.08	-0.569	-0.94	-1.858	-1.439	4.499	-3.28	1.886	0.281	-0.458	0.583	-0.499	5.506	0.817	-1.552	1.314	3.389	0.91	-2.72	-0.438	2.199	1.268	-1.069	0.92	0.313	-2.857	-0.728	-2.082	0.221	-2.744	-1.922	-2.5	-2.043	-1.625	-0.427	0.132	-0.49	-0.551	1.605	-1.366	-2.488	0.595	0.584	0.597	0.649	-0.271	2.134	-0.849	-2.079	0.676	-1.695	3.826	-1.393	4.344	-1.578	-1.033	-1.011	-1.573	-1.562	3.383	0.638	-0.201	1.682	-1.448	2.596	0.837	2.374	-1.092	0.265	-1.704	-1.077	0.854	2.33	0.658	0.978	3.98	0.429	-0.882	-1.931	3.522	0.52	-0.276	-1.728	1.933	1.398	-0.294	1.818	-0.856	0.036	-1.936	0.324	1.47	-3.085	1.174	2.079	1.822	0.228	-0.206	-0.677	2.499	-1.988	-0.023	0.217	-1.032	-0.415	2.055	-3.03	0.981	1.479	-0.289	-0.432	-0.529	-1.106	-1.72	-3.226	0.756	-0.475	-0.417	-2.399	3.246	2.019	0.192	1.877	-0.592	-0.871	1.29	0.673	-1.741	-0.168	-0.887	-1.952	0.202	-3.666	-3.307	-0.312	-0.428	0.218	-1.437	-0.347	-1.067	-0.792	0.539	0.836	0.787	-1.037	-0.744	0.671	0.611	-0.017	-1.049	-0.355	0.781	-0.421	-1.584	-1.287	0.09	-0.307	0.279	-0.294	0.424	-0.766	-0.966	0.735	1.037	1.619	0.053	-0.194	-1.265	-2.869	2.413	1.268	-0.199	-2.26	0.49	-0.959	-1.548	0.014	-4.725	0.5	0.088	1.816	0.38	0.718	0.632	0.716	0.702	-0.059	-0.04	0.337	0.079	-0.103	0.353	-1.528	-2.346	1.147	2.422	0.995	-0.989	0.971	2.065	0.837	0.169	0.3	-1.347	-0.948	-0.915	2.284	-1.907
RNF146	PPI	1	5.569	0.491	-0.798	0.23	0.851	0.449	0.327	-1.066	0.511	0.536	0.836	-0.146	0.103	-0.709	0.735	-0.82	-0.117	0.721	0.322	0.872	0.357	0.543	0.491	-0.139	-0.654	0.364	-0.17	-0.215	-0.045	-0.343	-0.001	0.194	-0.081	0.258	-0.349	-0.506	0.349	0.093	0.255	0.175	-0.214	0.286	0.337	0.386	0.546	-0.077	0.125	-0.446	-0.017	0.207	0.346	0.032	-0.751	0.759	0.851	0.342	-0.161	-0.653	0.927	0.64	-0.335	0.478	-0.294	0.794	0.652	0.01	-0.431	0.408	-0.001	-0.009	-0.459	0.463	-0.032	0.227	-0.259	0.39	0.292	0.032	0.559	-0.024	-0.213	-0.298	-1.008	-0.729	-0.152	0.263	-0.544	-0.297	-0.636	-0.466	-0.355	-0.05	0.413	-0.176	-0.05	-0.685	-0.07	-0.374	0.335	-0.086	0.094	-1.472	0.862	0.67	0.078	0.802	0.045	-0.005	-0.947	-0.11	-0.185	-0.042	-0.002	-0.196	-0.142	0.011	-0.492	0.072	0.141	-0.132	0.14	-0.74	-0.63	-0.676	-0.497	0.586	-0.974	0.372	-0.095	0.092	0.176	-0.059	-0.099	0.958	-0.63	-0.321	-0.027	0.48	-0.138	0.658	0.212	-0.253	0.384	0.398	-0.056	0.282	-0.418	0.4	0.306	0.001	-0.422	-0.267	-0.162	0.047	0.038	-0.84	0.204	0.188	0.199	0.068	-0.62	-0.341	0.463	-0.13	-0.249	-0.633	-0.335	-0.421	-0.316	-0.139	-0.528	-0.311	0.337	0.301	-0.194	0.356	0.159	0.235	0.203	0.029	-0.371	0.504	-0.013	-0.513	0.13	0.329	-0.132	0.407	-0.019	-0.192	0.899	-0.092	0.395	-0.036	0.194	0.044	-0.584	-0.071	0.344	-0.041	0.28	0.312	-0.411	-0.52	0.177	-0.147	-0.012	-0.041	-0.486	-0.49	0.163	0.736	-0.145	0.041	0.371	0.42	-0.33	-0.24	0.783	0.466	-0.725	-0.441	0.156	0.316	-0.826	0.373	0.394	0.035	-0.332	0.042	0.499	0.101	0.215	0.527	0.581	0.069	0.247	-0.108	1.076	-0.659	0.333	0.282	0.327	-0.157	0.361	-0.382	0.016	0.402	0.098	0.23	-0.452	-0.453	-0.486	0.009	-0.37	0.655
LEPREL2	PPI	1	12.795	-4.039	-2.013	-4.673	-0.267	-2.062	-2.264	-1.078	-4.779	-2.38	-0.863	0.131	3.85	-6.013	1.938	2.251	-1.955	2.574	-2.563	-2.356	-0.778	-2.555	-0.317	-1.78	0.292	-2.616	-1.944	0.815	-0.494	-0.987	0.869	0.112	1.452	-0.344	0.169	-1.452	0.812	-1.45	0.563	0.109	1.232	-1.135	-3.667	-0.175	-0.563	-0.42	-0.571	0.893	-0.244	-0.121	1.331	-0.192	0.663	-0.508	0.025	-1.098	0.284	-0.829	-0.895	0.687	1.008	-0.095	1.79	-0.974	-0.707	-0.47	0.375	-0.432	-1.107	0.092	-0.218	-2.693	-0.834	1.522	-0.521	-1.12	-0.332	-0.535	0.249	-0.599	0.535	0.002	0.278	-0.817	0.682	0.877	0.746	0.199	0.183	-0.019	-1.708	-0.151	-1.861	0.932	0.065	0.408	0.131	-0.838	-0.133	0.403	0.352	0.977	0.158	-1.192	0.857	-0.243	0.573	-0.434	-0.396	0.401	-0.53	-0.206	-0.583	-0.068	-0.916	-0.522	-0.211	-0.87	-0.691	0.721	0.468	1.198	0.428	-0.495	-1.187	-0.568	0.674	-0.135	0.029	-1.156	0.639	0.6	-1.579	-0.428	0.174	-0.05	0.669	1.093	0.015	0.191	0.118	-0.208	-0.59	-0.49	1.017	0.849	0.484	0.035	-0.725	-1.786	-0.535	0.686	0.429	-1.823	1.041	0.418	0.49	0.763	0.972	0.197	-0.516	1.154	-0.616	-0.403	0.38	-0.134	1.326	-1.194	0.002	-0.345	-0.987	0.088	1.142	0.538	0.128	1.223	0.924	0.453	-0.038	0.338	0.529	2.059	0.275	-0.286	-0.155	0.481	-0.745	-0.123	-0.067	0.152	-0.211	0.022	0.358	-0.777	-0.148	-1.1	0.305	-0.431	-0.434	-1.343	-0.857	-0.026	-0.008	-0.903	-0.635	0.474	0.032	-0.278	-0.076	0.729	0.35	-0.058	0.156	-1.539	0.519	0.109	-0.909	0.909	0.696	-0.922	0.22	-0.522	0.018	-0.011	0.044	0.403	0.26	-0.666	-0.628	-0.721	0.307	-1.156	-1.01	-0.087	0.956	0.384	0.508	-0.437	0.401	-0.522	0.294	0.157	0.623	-0.19	0.725	1.48	0.028	0.146	-0.806	1.25	-0.363	-0.776	0.188	0.223	0.293	0.446
B9D2	PPI	1	2.102	-0.051	-0.554	-1.032	0.099	-0.304	-0.092	-0.69	0.318	-0.773	0.125	0.202	0.168	-0.358	-0.036	0.284	0.091	0.034	-0.318	0.7	0.135	0.019	0.493	0.088	-0.238	-0.178	0.275	0.424	-0.176	-0.155	0.279	-0.065	0.164	-0.396	0.407	-0.561	-0.279	-0.052	0.25	-0.396	-0.155	0.334	-0.663	-0.193	-0.336	-0.015	0.037	-0.479	0.058	-0.567	-0.419	0.194	0.005	-0.333	-0.309	-0.13	-0.088	-0.283	-0.259	0.139	-0.01	-0.057	0.352	-0.215	0.123	-0.105	0.091	-0.034	0.373	-0.147	0.017	-0.255	-0.359	-0.143	0.185	0.178	-0.266	0.281	-0.464	-0.541	-0.332	0.194	-0.179	-0.468	0.005	0.041	0.08	-0.421	0.029	0.054	-0.071	0.216	-0.27	0.206	-0.112	-0.102	-0.688	0.338	0.361	0.107	-0.301	-0.062	0.021	0.208	-0.031	-0.046	-0.054	-0.153	-0.458	0.127	0.224	-0.289	-0.53	0.081	0.05	-0.043	-0.369	-0.271	0.46	-0.495	-0.34	-0.275	0.056	-0.269	-0.251	0.352	-0.102	0.075	0.151	-0.022	-0.221	0.178	-0.21	0.053	-0.027	0.009	0.008	-0.004	-0.434	0.276	-0.294	-0.36	-0.602	0.449	-0.221	0.132	0.075	0.128	0.223	-0.055	0.163	-0.343	0.153	-0.112	-0.284	0.42	-0.114	0.131	-0.1	-0.029	0.136	0.163	-0.178	0.462	0.228	-0.247	0.313	0.092	-0.227	0.053	-0.029	0.091	-0.014	-0.078	-0.305	0.156	-0.484	0.021	-0.066	0.135	-0.32	-0.164	0.025	-0.021	0.178	0.196	-0.126	0.42	0.191	-0.361	-0.102	0.346	-0.236	-0.015	0.292	0.103	-0.238	0.11	-0.015	0.329	0.073	0.263	0.22	-0.028	-0.13	-0.037	0.001	-0.148	0.206	0.192	0.191	0.062	0.299	0.07	-0.067	-0.039	0.038	-0.099	-0.011	-0.513	-0.195	0.026	0.038	0.064	0.029	-0.044	0.157	-0.349	0.236	0.101	-0.654	-0.121	-0.276	0.202	0.298	-0.354	0.418	0.054	-0.127	0.212	0.115	-0.048	0.109	-0.247	0.104	0.067	-0.429	-0.305	0.194	0.28	0.24	0.168	0.14	-0.196	-0.001	-0.246
HIST1H3B	PPI	1	1.801	-0.208	-0.346	-0.033	0.306	-0.285	0.027	0.27	-0.083	-0.455	-0.009	-0.017	-0.031	-0.249	-0.1	-0.027	0.56	-0.005	-0.006	-0.125	-0.059	-0.006	-0.021	-0.157	0.116	0.387	0.031	-0.583	0.117	0.483	-0.411	-0.051	-0.057	0.135	0.496	0.002	-0.689	0.032	0.384	0.102	0.117	-0.006	-0.447	0.414	-0.191	0.031	0.053	0.07	-0.247	-0.354	0.489	0.188	-0.219	0.02	0.133	-0.135	-0.144	0.795	0.321	-0.092	-0.227	-0.447	0.438	-0.091	-0.02	0.231	0.284	0.035	-0.508	0.144	-0.21	-0.023	0.309	0.155	-0.373	-0.207	0.173	-0.188	0.242	-0.364	-0.776	0.025	-0.346	-0.335	-0.664	-0.004	0.119	-0.091	0.274	0.228	0.782	0.453	-0.12	0.143	0.355	-0.243	-0.309	-0.232	-0.252	-0.415	0.196	-0.157	0.298	-0.32	-0.249	-0.025	-0.069	0.267	0.366	0.042	0.014	-0.087	0.428	-0.3	0.081	0.083	0.955	0.07	0.15	0.212	0.032	-0.097	-0.01	-0.077	-0.372	0.111	0.268	-0.459	-0.16	0.386	0.441	-0.075	-0.744	-0.303	0.234	-0.857	-0.402	0.206	-0.277	0.096	0.031	0.157	-0.604	0.241	-0.911	0.844	-0.577	0.776	-0.171	-0.58	-0.136	0.408	0.399	0.441	0.64	0.458	-0.014	-0.403	-0.335	0.524	-0.61	0.221	-0.728	-0.301	-0.087	-0.291	0.316	-0.283	0.191	-0.105	0.017	0.332	-0.086	0.364	-0.113	0.135	0.974	0.446	-0.778	-0.396	0.079	-0.723	-0.176	-0.182	0.602	-0.666	-1.111	-0.173	-0.171	0.333	0.148	-0.358	0.204	1.033	0.593	-0.603	0.343	0.096	0.697	-0.408	-0.13	-0.316	1.015	0.297	0.237	-0.436	0.252	-1.207	0.261	-0.162	0.658	0.208	0.876	0.805	0.338	0.742	-0.269	0.284	0.296	0.083	0.121	-0.639	-0.293	0.509	0.116	-0.496	0.723	-0.318	-0.241	0.049	-0.001	-0.054	-0.648	0.676	0.081	-0.446	0.193	0.226	-0.207	-0.794	0.529	0.777	0.27	0.181	0.238	-0.093	0.56	-0.952	0.213	0.56	0.64	0.619	-0.345	-0.419	-0.72	-1.494
YBX3	PPI	1	6.275	-0.351	1.228	-1.894	-0.278	1.646	-0.737	-1.86	-3.458	-0.872	-0.483	-0.517	1.299	-1.977	1.757	2.144	2.243	1.02	-1.101	0.724	-0.695	0.025	-3.765	-3.229	0.786	1.375	0.31	-0.652	-0.342	-1.71	0.489	-0.791	1.656	2.094	-0.964	1.182	-0.41	-0.216	0.728	0.498	-0.948	1.322	-0.4	2.175	-0.003	-0.801	1.318	-0.23	-0.925	-0.831	0.621	-0.375	-1.319	1.64	0.582	-1.151	0.943	-0.523	-0.747	-1.628	0.419	0.202	-0.54	-0.649	-0.177	0.022	-1.069	-0.179	-1.029	-0.136	0.004	0.297	-0.045	-0.104	-0.561	-0.079	-0.42	0.927	0	0.751	0.934	0.081	-0.036	-0.659	-1.964	-0.754	-0.611	0.225	-1.092	-0.227	-0.156	-0.106	0.295	-0.584	0.022	0.963	-0.733	-0.49	0.24	-0.767	-0.447	-0.463	0.901	0.574	-0.072	-0.532	1.013	0.594	0.432	-0.341	-0.604	-0.814	0.785	-0.506	0.3	-0.615	0.757	0.072	-0.741	0.586	-0.624	-0.321	0.566	0.625	-0.542	0.067	0.487	0.282	-0.272	-1.01	-0.26	-1.531	0.756	0.832	-0.242	-0.118	-0.409	0.362	-0.885	0.803	-0.245	1.121	0.735	-0.306	0.297	-0.152	0.693	-0.524	-0.662	0	-0.86	0.623	0.3	-0.552	-0.283	-0.134	0.334	0.466	0.118	-0.104	0.615	-0.161	-0.294	0.851	0.242	-0.254	0.207	0.212	-0.626	0.535	0.543	0.088	-0.416	-0.768	0.231	0.261	-0.676	0.693	0.136	0.392	-0.06	-0.324	-0.355	-0.072	0.209	0.674	0.103	-0.186	-0.673	0.242	-0.229	0.656	0.312	0.042	-0.812	-0.594	0.914	-0.132	-0.361	0.06	-0.236	0.366	-0.214	0.219	1.508	0.057	1.136	0.704	-0.37	-0.849	-0.204	-0.028	0.507	0.135	-0.212	0.502	0.35	-0.012	0.137	-0.161	-0.041	-0.128	-0.024	0.635	-0.013	0.247	0.698	-0.33	0.036	-0.687	-0.308	-0.339	-0.391	0.213	-0.191	-0.129	0.431	0.193	0.344	-0.538	-0.279	0.043	0.173	-0.315	0.649	-0.104	-0.677	-0.198	-0.114	0.021	0.345	0.103	-0.391	1.44	-0.172	-1.13
SF3A2	PPI	1	8.365	-0.673	5.574	-5.645	1.247	1.411	-2.286	-6.694	-8.093	-0.135	-0.273	-1.261	-1.863	3.556	-0.807	0.391	0.046	-1.777	0.484	-6.404	6.311	2.171	-0.184	-0.478	-1.74	1.786	2.485	2.699	3.617	-0.63	1.686	-2.279	4.2	0.351	0.358	4.222	-3.242	-2.888	0.113	1.131	0.611	-0.576	0.927	3.037	-0.503	-2.966	0.633	2.392	-1.322	-3.142	-3.648	-1.405	0.043	1.159	-0.473	-0.763	0.134	-0.206	-0.417	-1.246	1.587	0.303	-1.148	-0.814	1.926	1.312	0.67	1.897	0.327	-2.343	-2.097	-0.68	2.136	1.575	0.899	-3.039	-1.743	0.291	-0.561	-1.822	-0.94	-1.245	-1.006	-1.272	-2.664	-2.674	-0.589	2.418	0.373	-1.645	3.335	3.781	3.793	0.887	0.608	-1.433	2.352	-0.442	-0.5	-2.129	1.577	0.2	-1.712	1.667	-0.887	1.456	-2.661	-0.11	2.667	-1.457	-0.158	-0.506	0.932	-3.09	0.762	-1.625	0.347	-0.576	-1.796	-0.537	-1.194	0.963	1.174	2.297	3.396	1.31	1.733	0.347	-1.703	0.096	-0.176	-0.725	-3.343	0.801	1.957	0.221	-1.47	-1.386	-1.049	-0.075	-0.207	-0.015	-0.982	0.381	-0.939	-2.036	-0.844	1.188	-0.567	-1.72	-2.601	-0.755	-0.184	1.764	-1.169	-2.605	1.201	0.048	-1.456	2.569	1.403	-1.589	0.145	-1.881	1.483	0.679	-1.328	-0.853	-0.733	-1.754	-3.576	-0.331	0.235	-1.053	-0.081	-1.23	-0.631	-2.452	1.144	-0.969	2.646	2.367	-1.489	2.45	2.16	0.147	-0.455	-0.089	1.066	-0.39	1.117	-3.797	0.835	-0.753	2.046	-0.861	-0.542	-2.584	0.271	-2.372	2.085	1.291	-2.05	-0.227	1.438	-0.182	-0.531	0.439	-1.305	-1.91	-0.12	-2.615	-1.637	-1.054	2.98	-2.148	1.118	-1.511	0.017	2.314	1.487	1.131	2.727	2.006	-2.353	-0.067	1.853	-1.62	-2.532	-0.053	-1.084	0.075	-0.136	0.591	1.535	-1.475	-0.54	0.809	0.32	2.155	-0.136	1.064	1.258	0.036	-0.396	-0.674	1.093	-1.493	-3.126	-1.826	0.683	2.415	0.871	1.051	0.904	-0.739
PPP2R2B	PPI	1	6.223	-1.033	-1.221	0.451	-0.423	-0.379	0.242	-0.515	1.412	-0.282	0.733	0.033	0.014	0.508	0.801	0.455	-0.385	-0.386	0.53	0.056	-0.138	0.182	-0.003	0.283	0.196	0.104	0.073	-0.872	0.201	0.331	0.513	-0.385	-0.621	0.809	0.055	0.186	0.412	-0.229	-0.202	0.497	-0.325	0.838	-0.056	0.495	-0.514	-0.389	0.366	-0.511	0.328	-0.388	0.016	-0.411	-0.654	0.444	-0.212	-0.385	0.206	-0.608	0.148	-0.382	0.083	0.476	-0.528	0.028	0.015	0.077	0.483	0.556	-0.033	0.555	-0.329	-0.74	-0.08	-0.793	-1.004	-0.022	0.177	-0.075	-0.419	-0.15	0.387	-0.102	0.229	0.473	-0.168	0.07	1.055	-0.245	-0.305	0.261	0.246	0.033	0.545	-0.825	0.336	0.023	0.356	-0.221	0.379	-0.478	0.362	-1.454	0.524	0.276	-0.284	-0.329	0.555	-0.734	0.778	0.07	-0.151	1.269	-0.136	0.077	0.296	-0.182	-0.584	0.613	0.197	-0.703	0.551	-0.165	-0.05	0.642	-0.264	0.3	0.076	-0.381	-0.444	-0.424	-0.746	0.654	-0.053	-0.301	-0.284	-0.479	0.512	-0.344	0.199	-0.607	0.696	0.196	-0.523	-0.35	-0.845	-0.27	-0.147	0.562	0.353	0.793	-0.305	0.575	1.136	0.439	-0.056	0.189	-0.053	-0.436	0.148	-0.388	0.198	-0.399	-0.19	0.411	-0.091	0.165	0.093	0.31	-0.039	0.379	-0.059	0.393	0.541	-1.233	-0.334	0.72	-0.718	0.215	0.046	0.968	0.4	-0.021	-0.989	-0.581	0.281	-0.618	0.58	0.042	-0.042	-0.376	-0.057	0.106	1.092	0.005	-1.116	0.774	-0.314	-0.012	-0.554	-0.603	0.287	0.325	0.357	-0.304	1.089	1.125	-0.9	0.053	-0.689	-0.505	0.099	-0.072	-0.136	0.065	0.091	-0.433	0.108	-0.07	-0.105	0.963	-0.796	-0.196	0.177	0.044	0.266	0.194	0.327	-0.259	-0.163	-0.203	0.255	0.219	0.03	0.131	0.039	0.419	0.114	-0.152	0.173	-0.824	1.026	-0.626	0.781	0.352	-0.248	-0.162	-0.583	1.393	0.386	0.042	-0.194	0.202	-0.494	-0.175	0.053	-0.103
VCX3B	PPI	1	5.291	-0.748	-0.188	-0.277	-0.63	0.588	-0.705	0.465	-2.14	1.84	-0.736	1.21	-0.247	0.243	0.091	-1.802	-0.314	0.345	0.507	-0.376	-0.398	1.9	-1.876	1.006	-3.826	0.47	0.445	-0.34	-0.89	-0.685	1.17	0.23	-0.229	-0.753	-0.153	-0.746	1.402	0.307	0.744	1.523	-2.283	1.062	1.702	-4.032	-1.803	-1.534	2.941	-0.026	-1.576	0.992	-0.909	0.788	-1.097	-0.446	-0.429	-1.519	0.011	2.308	-0.088	0.128	0.179	0.549	-0.1	2.002	-0.171	-0.015	2.598	-1.785	2.496	-0.537	-0.091	-0.355	0.836	0.376	-1.958	-0.455	-3.159	-0.809	-1.178	2.239	0.417	2.201	1.594	1.088	1.8	2.742	4.911	-2.015	-1.023	2.848	0.288	1.298	2.479	-1.688	-1.764	0.741	0.362	0.551	-2.16	-0.695	-1.769	-0.237	-1.417	2.883	-4.347	1.181	0.964	0.624	0.446	-3.931	2.174	1.634	4.69	0.287	-2.008	0.434	4.097	-4.725	-1.399	0.767	-0.146	-1.962	-1.594	1.683	-1.416	-3.156	3.267	5.291	-4.944	-2.569	3.953	1.05	0.299	-2.373	1.783	1.989	1.858	-1.367	-1.131	-2.444	-0.92	-0.259	2.713	-0.407	1.126	2.709	0.016	-1.23	4.41	2.73	-0.973	1.781	1.44	-5.433	1.718	-0.551	4.785	-2.185	-3.537	0.256	2.506	5.086	-1.889	-1.335	0.655	0.372	-1.229	-2.66	1.14	-0.438	3.911	-0.995	-0.356	0.563	-2.342	2.08	-1.593	-4.565	-1.538	1.447	-1.722	1.558	-0.051	-2.621	-0.123	-2.182	1.511	2.475	0.649	-1.52	1.148	2.8	-2.486	-0.732	1.172	2.25	-0.362	0.347	0.346	-3.493	2.353	-2.179	-0.866	-3.307	-0.341	2.283	1.335	2.475	-2.253	0.465	-0.798	0.727	-0.681	-2.867	-0.207	-0.714	2.374	1.262	2.543	1.866	2.06	-1.185	-2.158	3.175	-0.329	0.105	2.831	1.463	-0.745	0.516	-2.692	1.226	-1.114	4.387	-1.829	0.037	-1.41	0.456	2.671	-0.237	4.248	0.243	0.818	-0.879	0.941	1.472	-1.091	0.342	0.579	-3.348	-1.848	-2.101	0.175	1.007	0.92	0.641
CREB3L4	PPI	1	6.531	-0.45	-0.441	-0.323	0.058	-0.865	-0.788	-0.24	-0.487	-0.294	0.301	0.301	0.342	-0.637	-0.68	-0.82	-0.377	-0.147	0.342	-0.656	0.623	0.287	0.807	-0.314	-0.71	0.386	0.146	0.445	0.311	0.35	0.368	-0.525	-1.131	0.077	-0.38	0.008	0.322	-0.184	-0.163	0.114	-0.15	0.728	0.157	-0.251	-0.8	-0.027	-0.073	0.029	-0.663	-0.058	-0.144	-0.582	-0.104	-0.387	-0.265	-0.682	0.464	0.125	0.585	0.39	-0.132	-0.159	0.209	0.332	0.471	0.033	-0.553	-0.093	-0.147	-0.289	0.789	0.178	0.078	0.025	0.041	-0.049	0.514	0.79	-0.07	0.527	0.273	-0.422	0.178	-0.122	0.347	0.132	-1.148	-0.255	-0.402	0.243	0.355	0.5	-0.02	0.36	0.437	0.586	-0.6	-0.417	-0.458	-0.355	-0.487	-0.115	-0.335	0.793	-0.054	-0.093	0.588	0.689	1.104	-0.317	-0.192	-0.255	0.818	-0.134	-0.846	-0.123	-0.196	-0.194	-0.165	-0.373	0.164	0.351	-0.174	-0.144	0.649	-0.177	-0.474	-0.076	0.439	-0.171	-0.167	-0.131	0.613	0.128	0.959	-0.217	-0.195	-0.126	-0.163	-0.834	-0.237	0.484	0.13	-0.733	0.205	0.535	0.235	-0.685	-0.642	-0.366	-0.098	-0.256	-0.418	0.434	0.471	0.269	0.176	0.26	0.346	0.97	-0.386	0.112	-0.541	0.199	-0.708	0.833	0.668	-0.326	0.475	-0.289	0.077	0.224	0.407	-0.487	0.675	-0.057	0.693	-0.283	-0.115	0.794	0.125	0.175	0.049	-0.416	0.126	-0.461	-0.362	0.452	-0.196	0.238	0.046	0.169	0.391	-0.693	-0.019	0.155	0.272	0.63	-0.177	-0.674	-0.511	0.321	-0.049	0.516	0.506	0.369	0.939	-0.351	-0.994	-0.864	-0.626	-0.088	0.517	0.092	0.141	0.518	0.153	-0.385	0.205	0.376	-0.929	0.269	0.437	-0.045	0.058	-0.415	0.026	0.103	-0.143	-0.107	0.053	0.534	-0.214	0.16	-0.07	-0.557	-0.049	-0.31	-0.619	-0.507	-0.218	0.903	-0.102	0.818	-0.145	0.046	0.824	-0.644	-0.701	-0.114	0.217	0.081	0.833	-0.007	0.209	0.212
FHIT	gene	1	2	-0.526	-0.343	0.071	-0.076	-0.115	-0.144	0.05	-0.207	-0.273	-0.152	0.045	0.343	-0.491	0.142	0.237	-0.121	0.179	-0.631	-0.108	-0.127	0.299	-0.7	-0.039	0.362	0.367	-0.221	-0.081	-0.514	-0.181	-0.069	-0.145	-0.196	0.508	-0.154	0.074	0.028	-0.037	-0.041	0.117	-0.2	0.302	-0.166	-0.161	-0.457	-0.092	0.171	0.539	-0.025	0.164	0.107	-0.155	0.287	-0.096	-0.271	-0.152	-0.193	0.09	-0.105	0.052	-0.062	0.039	-0.385	0.26	0.082	-0.038	-0.013	-0.181	-0.44	-0.219	0.222	-0.232	0.451	-0.049	-0.551	0.064	0.211	0.049	-0.104	-0.049	-0.055	0.278	0.026	0.372	0.212	-0.2	0.053	0.104	0.083	-0.296	-0.558	0.373	-0.006	0.016	0.155	-0.583	-0.029	0.001	0.131	0.201	0.515	-0.228	0.514	-0.054	-0.168	-0.004	-0.035	-0.199	0.105	0.062	-0.017	0.088	-0.032	-0.046	-0.241	0.573	0.148	0.024	-0.001	-0.505	-0.027	0.308	-0.009	-0.046	-0.303	0.197	-0.027	0.001	0.123	-0.031	0.251	-0.205	0.195	-0.07	-0.364	0.03	0.133	0.438	-0.328	0.12	0.037	-0.075	0.527	-0.062	-0.337	-0.138	0.411	0.227	-0.321	-0.19	0.132	0.22	0.059	-0.382	-0.126	-0.145	-0.195	0.011	0.228	0.155	0.001	0.089	-0.049	-0.034	0.327	-0.024	-0.067	-0.024	-0.126	0.043	0.212	-0.261	-0.145	-0.077	-0.015	-0.306	-0.183	0.34	0.308	0.062	0.255	-0.077	-0.049	0.159	-0.251	0.24	-0.195	-0.002	-0.082	0.226	0.502	-0.144	0.316	0.134	-0.027	-0.004	-0.138	0.268	0.009	0.313	-0.419	0.041	0.01	0.411	-0.025	0.045	0.082	0.372	-0.03	0.057	-0.134	0.098	0.253	0.359	-0.304	0.177	-0.041	0.123	0.009	0.038	-0.14	0.539	-0.154	0.048	0.042	-0.391	-0.055	0.07	-0.139	-0.188	0.093	-0.238	-0.41	-0.292	0.174	0.077	0.259	0.025	-0.327	-0.303	0.2	0.107	0.053	0.146	-0.365	0.134	-0.031	-0.234	-0.27	0.145	-0.017	0.045	-0.002	0.118	-0.274	-0.025
SH3GL3	PPI	1	4.961	-0.353	-1.234	0.524	-0.595	-0.694	0.361	1.302	0.465	0.007	-0.068	-0.149	-0.405	0.831	0.105	-0.259	-0.111	-0.548	0.087	0.338	-0.048	0.435	-0.196	0.126	0.56	0.491	-0.122	-0.41	0.417	0.36	0.024	-0.02	-0.41	0.171	-0.351	-0.114	-0.691	0.375	0.806	0.04	0.216	0.347	-0.531	-0.192	-0.422	-0.256	0.615	-0.03	-0.538	-0.043	-0.253	0.073	0.575	0.344	0.177	-0.508	-0.326	0.558	-0.586	0.744	0.161	-0.346	0.557	-0.127	-0.111	-0.247	0.267	0.738	-0.082	-0.041	0.095	-0.521	0.373	0.163	-0.551	0.761	0.041	-0.019	0.255	-0.544	-0.152	0.458	0.602	-0.36	0.309	0.281	-0.074	-0.243	0.093	0.61	-0.324	-0.374	0.171	-0.225	-0.409	0.469	-0.203	0.174	-0.966	-0.285	-0.561	0.161	0.114	0.276	0.745	-0.359	-0.29	0.139	0.294	0.15	-0.598	-0.292	-0.043	0.133	0.211	0.411	-0.27	0.801	0.159	-0.271	0.177	-0.103	0.406	0.759	-0.216	0.019	-0.391	-0.01	-0.317	-0.39	-0.053	0.481	0.416	0.41	-0.162	0.235	-0.513	-0.424	0.225	0.063	0.632	-0.136	-0.12	0.126	0.098	-0.276	0.177	0.049	-0.32	0.263	-0.435	-0.339	0.069	0.255	-0.128	0.475	-0.673	0.292	0.172	-1.049	-0.13	0.188	-0.162	0.115	0.252	-0.322	-0.351	0.327	-0.446	0.323	0.092	0.423	-0.285	0.379	0.014	-0.052	-1.135	-0.322	-0.051	0.208	0.487	-0.321	0.223	-0.163	0.415	0.123	0.456	-0.935	0.092	-0.232	-0.248	0.127	-0.098	0.354	-0.328	0.021	-0.188	0.09	0.565	-0.173	-0.122	0.217	-0.336	0.243	0.292	-0.026	-0.246	0.696	0.097	-0.324	0.077	-0.731	0.113	-0.153	0.132	0.275	-0.141	0.045	0.928	0.125	0.316	-0.525	0.203	-0.067	-0.148	-0.115	0.765	-0.322	-0.291	-0.642	-0.139	-0.599	0.637	0.087	-0.209	0.74	0.15	-0.176	0.058	0.114	0.585	-0.227	0.794	-0.332	0.426	0.114	0.596	0.015	-0.041	-0.032	-0.751	1.202	-0.125	0.1	0.765	0.299
PRKCQ	target	1	7.481	-2.712	-1.459	0.077	-0.497	-1.347	0.325	0.847	1.349	-0.934	0.236	0.348	-0.722	1.164	0.822	1.353	-0.541	-0.377	0.669	-0.065	-0.072	-0.116	-0.114	-0.323	-0.168	1.01	-0.34	-0.876	-0.44	1.367	-0.356	-0.515	-1.011	0.343	0.316	0.996	-0.301	-0.11	-0.057	0.268	0.669	0.029	-0.592	0.164	0.046	0.975	0.493	0.049	0.114	0.042	-0.736	0.125	1.168	0.101	-0.815	-0.612	-0.571	-0.06	-1.212	-0.221	0.455	-0.55	-0.353	0.753	0.297	0.293	-0.194	-1.315	-1.01	0.65	0.216	0.427	0.566	-1.018	0.844	-0.623	0.481	1.11	0.181	0.666	1.57	-0.006	0.347	-0.562	0.046	0.363	0.239	-0.056	-0.422	-0.695	0.223	-0.326	0.614	1.03	0.676	0.522	0.358	-0.229	0.306	0.442	0.305	1.208	0.792	-0.844	-0.306	0.134	-0.238	0.502	0.355	-0.327	-0.258	0.388	0.141	0.899	0.662	0.122	-0.13	0.951	-0.033	1.147	-0.786	0.736	0.529	0.148	0.265	0.226	0.214	-0.402	0.165	-1.326	-1.267	0.106	-0.621	0.039	-0.633	0.081	0.403	-0.875	-0.433	0.622	-0.309	-0.287	0.248	0.813	-0.764	-0.426	-0.399	-0.64	-0.378	1.395	-0.505	-0.755	0.54	0.334	-0.535	0.182	0.115	0.387	0.885	0.108	0.299	0.162	0.165	-0.557	-0.12	-0.04	0.546	-0.37	0.646	-0.125	0.595	0.094	-0.084	-0.145	0.182	-0.752	-0.38	-0.072	0.165	0.245	-0.429	-0.242	0.387	-0.184	0.299	-0.403	-0.28	0.935	0.473	0.3	0.049	-0.191	0.255	-0.174	-0.185	1.222	-0.611	0.797	0.472	0.102	0.78	0.201	1.166	-0.501	0.493	-0.098	1.154	0.226	-0.509	0.344	0.333	1.018	0.144	-1.127	-0.319	-0.427	-0.474	-0.361	-0.286	0.085	0.478	0.197	-0.159	-0.96	0.185	0.151	-0.001	0.128	-0.359	-0.197	0.561	0.708	0.254	-0.081	-0.974	0.304	-0.498	0.195	-0.529	-0.364	0.462	0.386	-0.385	0.029	0.179	-1.034	0.36	0.179	-0.082	-0.312	-0.118	0.75	-0.402	0.485	-0.131	0.248
LMO1	PPI	1	1.44	-0.383	-0.302	-0.079	-0.177	-0.403	-0.095	0.135	0.561	-0.448	0.2	0.032	0.008	0.412	0.138	0.545	-0.019	-0.059	0.341	0.12	-0.075	0.051	0.028	-0.144	0.097	0.071	-0.189	0.047	0.059	0.188	0.03	0.113	-0.449	0.075	0.092	0.254	-0.236	-0.008	0.144	-0.051	0.132	0.101	-0.16	0.274	-0.154	0.312	0.253	-0.154	-0.028	0.032	-0.316	-0.106	-0.036	0.263	0.103	-0.048	0.147	-0.114	0.106	-0.114	0.449	0.003	-0.403	0.105	0.021	-0.126	0.052	-0.006	0.056	0.072	-0.031	0.072	0.299	-0.043	-0.012	-0.036	0.19	0.074	0.219	0.137	-0.248	0.001	-0.061	-0.359	0.095	0.251	-0.146	-0.312	-0.201	-0.147	-0.028	0.013	0.054	0.017	0.112	-0.121	-0.06	-0.009	-0.078	-0.026	0.07	-0.18	0.113	0.211	-0.229	-0.24	-0.098	0.293	0.284	0.185	0.031	-0.07	-0.121	0.027	-0.217	-0.02	0.229	-0.168	0.005	0.235	-0.158	0.274	0.065	0.007	0.055	-0.278	0.037	-0.107	-0.061	0.32	-0.052	-0.146	0.139	-0.083	-0.136	-0.027	0.054	-0.01	-0.035	-0.004	-0.201	0.001	-0.414	0.291	0.152	-0.414	-0.163	-0.264	0.018	-0.315	-0.33	0.108	-0.073	0.249	-0.136	-0.26	-0.084	0.273	-0.313	0.009	-0.12	0.268	0.12	-0.159	0.135	-0.193	-0.214	0.125	-0.023	0.124	0.095	-0.234	0.165	0.259	-0.161	0.018	-0.257	-0.059	0.025	-0.266	-0.047	0.031	-0.031	-0.018	-0.128	0.121	0.031	0.126	0.197	0.078	0.348	-0.048	0.075	0.014	-0.241	-0.232	-0.007	-0.035	-0.205	0.29	-0.336	-0.435	-0.023	-0.163	-0.025	-0.152	-0.19	-0.095	0.035	0.187	-0.156	0.162	0.022	-0.065	0.009	0.327	0.022	0.121	0.081	0.034	0.209	0.005	-0.007	-0.083	-0.05	0.018	-0.2	-0.119	-0.207	-0.116	0.166	-0.351	0.257	0.01	-0.028	0.12	0.098	0.142	0.182	-0.003	0.154	-0.016	0.042	0.156	-0.066	-0.044	0.123	-0.137	-0.16	0.162	0.294	-0.115	-0.404	0.003	-0.177	0.075
CLPS	PPI	1	1.418	-0.191	0.157	-0.624	0.213	-0.355	-0.165	-0.047	0.548	-0.602	0.221	-0.017	0.127	0.055	0.172	0.089	-0.117	-0.189	0.208	-0.024	-0.15	-0.02	-0.028	0.016	0.123	-0.272	-0.243	-0.232	0.159	-0.247	0.565	-0.249	0.412	-0.363	0.207	0.103	0.156	-0.099	-0.341	-0.374	0.052	-0.212	0.261	-0.037	0.18	0.049	-0.039	0.185	0.125	-0.172	0.516	0.188	-0.224	0.04	0.238	-0.337	-0.253	0.27	0.107	0.086	0.141	-0.024	-0.422	0.155	-0.01	0.061	-0.262	0.066	-0.307	0.216	-0.151	-0.093	-0.125	-0.005	0.397	-0.094	0.287	0.156	0.175	0.198	-0.154	0.17	0.172	-0.083	-0.088	0.123	0.028	0.002	0.417	0.053	-0.21	-0.231	-0.298	0.24	0.505	-0.068	0.051	-0.22	-0.119	-0.044	-0.064	0.338	0.229	0.122	-0.008	0.099	0.05	0.153	0.102	-0.1	-0.057	0.263	0.103	-0.16	-0.105	-0.383	0.102	0.188	0.178	0.062	0.017	-0.155	-0.019	0.237	0.392	0.178	0.104	0.046	-0.044	-0.073	-0.024	0.128	-0.466	-0.132	-0.213	0.21	0.091	-0.418	0.418	-0.093	-0.176	0.2	-0.42	0.267	-0.082	0.127	0.009	0.296	0.265	0.09	-0.236	0.06	0.228	0.23	0.085	-0.07	-0.081	-0.058	-0.039	0.185	0.056	0.036	0.029	0.023	0.027	-0.366	0.184	0.11	0.272	-0.237	-0.347	0.39	0.115	0.108	-0.068	-0.201	-0.351	-0.21	0.328	0.009	0.162	-0.088	0.124	-0.108	-0.184	-0.046	0.145	-0.058	-0.069	0.028	0.079	0.267	0.364	0.381	-0.208	0.09	0.264	-0.11	0.041	0.024	0.159	0.033	-0.044	-0.011	-0.083	-0.009	0.098	0.374	-0.089	-0.311	0.073	-0.292	0.324	-0.178	0.078	0.008	-0.246	0.037	0.3	-0.17	-0.225	-0.312	-0.15	0.046	-0.204	-0.083	0.037	-0.168	-0.207	0.131	0.139	0.162	0.234	-0.192	-0.174	-0.065	0.265	0.297	0.22	0.22	-0.128	0.099	0.174	-0.187	0.302	0.044	-0.176	0.119	0.17	-0.386	0.207	-0.027	0.375	-0.082	-0.1	-0.307
NCOA7	PPI	1	14.694	-0.547	-2.739	0.857	0.755	1.02	0.984	2.049	1.13	3.663	1.066	1.049	-2.156	2.076	1.925	1.253	0.792	-2.46	-1.217	2.928	0.617	1.323	-1.189	2.148	-1.631	0.624	-0.026	-0.39	0.342	1.738	1.06	0.33	-0.098	-1.2	1.386	0.743	0.767	-0.609	-0.861	1.381	1.087	-0.445	0.409	-0.297	-0.872	0.21	-1.558	-1.117	-0.149	0.722	0.4	-0.978	0.698	-0.878	0.203	0.162	0.875	-0.816	-0.129	-0.294	0.415	-0.265	0.11	-0.393	-0.644	-2.554	-0.239	-0.398	0.064	-0.216	-1.879	0.628	-0.303	0.848	1.211	-1.105	0.409	0.068	-0.247	0.544	-0.613	-0.179	-0.321	0.692	1.106	-1.193	0.477	-0.415	0.945	-1.058	-0.159	1.415	1.05	-1.795	-0.708	-0.598	-0.085	0.522	-0.546	0.809	1.063	0.597	0.83	0.179	-0.034	-0.134	-0.443	0.378	0.49	-0.152	-0.194	0.426	0.544	0.038	0.348	-1.045	0.73	0.187	1.107	-0.004	0.726	-1.363	0.16	0.7	-0.504	-0.516	-0.157	-0.317	-0.348	0.643	-0.795	0.516	0.54	-0.819	-0.537	-0.663	1.338	-0.473	-0.623	0.242	-1.376	-0.778	-0.769	0.133	-0.41	-0.649	-0.614	0.763	-1.318	0.968	-0.568	-0.629	-0.718	-0.292	0.703	0.115	1.498	1.882	-0.545	-0.102	-1.148	1.604	0.6	-1.285	0.654	0.841	1.393	-0.646	0.041	0.427	0.409	-1.171	0.847	0.846	0.833	0.048	-0.364	1.204	-0.362	-0.05	0.438	-1.829	-0.741	0.098	0.253	0.353	-0.105	-0.139	-0.685	0.63	0.21	1.457	-0.544	0.082	-0.027	-0.692	-0.404	0.75	-0.987	-0.454	-0.236	-1.547	1.098	-0.218	-0.184	-0.559	-0.201	-0.332	0.976	0.42	0.878	0.683	2.074	-0.862	-1.327	0.22	-0.588	-1.499	-0.774	0.18	0.396	-0.366	-0.059	1.003	-0.474	1.304	-0.089	-1.225	0.028	0.869	-1.014	0.177	-0.442	-0.314	0.978	-1.517	0.935	0.188	0.959	-0.463	0.686	0.03	-0.762	1.519	0.315	0.204	-0.647	-0.523	1.442	0.089	1.723	1.319	-0.537	-1.04	0.617	-0.71
PDSS2	PPI	1	5.892	-0.766	-2.021	-0.927	-0.068	-0.78	-0.156	-0.04	1.287	-0.702	0.917	-0.369	0.24	-0.594	-0.617	-0.649	0.484	-0.263	-0.214	-0.743	-0.225	-0.416	0.054	0.123	-0.105	-0.267	-0.209	-0.327	-0.092	-0.051	0.3	0.857	0.505	-0.251	0.167	-0.71	-0.343	0.286	-0.531	-0.533	0.159	-0.234	0.246	0.62	0.612	1.094	-0.747	0.025	0.272	-0.36	0.885	-0.83	0.257	-0.335	-0.022	-0.156	0.141	-0.015	-0.777	0.292	-0.169	-0.45	-0.366	0.252	-0.794	-0.189	-0.521	-0.116	0.219	0.259	0.333	-0.248	-0.114	-0.434	0.78	-0.499	-0.227	-0.651	-0.151	-0.654	-0.992	0.348	-0.469	0.805	-0.563	0.065	-0.518	-0.129	-0.033	0.251	0.866	0.088	0.663	-0.008	0.121	1.11	0.016	-0.295	0.123	0.583	0.213	-0.624	0.027	0.087	0.098	-0.641	0.37	-0.63	-0.213	0.252	0.756	0.277	0.436	-0.694	0.408	0.199	-0.183	0.08	0.146	0.044	0.586	-0.147	0.256	-0.163	-0.388	0.467	-0.574	1.14	-0.123	0.553	0.047	-0.838	-0.334	0.116	0.481	-0.028	0.045	-0.187	-0.215	0.024	0.08	0.046	0.038	0.863	-0.322	0.488	-0.669	-0.248	0.542	0.14	0.867	0.791	0.196	0.258	-0.514	0.725	0.186	-0.514	0.889	-0.04	0.709	-0.165	0.178	0.665	0.415	0.854	-0.472	0.632	-0.301	-0.084	-0.557	-0.233	-0.105	-0.433	-0.413	-0.375	-0.148	-0.102	-0.088	-0.083	-0.07	-0.953	0.132	0.112	0	0.118	-0.485	0.25	-0.465	0.066	-0.175	0.508	-0.29	-0.376	0.317	0.273	-0.68	0.109	0.004	-0.361	0.103	0.18	0.545	0.481	-0.305	-0.102	0.099	0.046	-0.45	-0.272	-0.821	-0.08	0.581	-0.002	-0.061	-0.581	-0.182	0.47	-0.403	0.503	0.335	-0.301	0.58	0.304	-0.29	-0.391	-0.182	-0.444	0.658	0.402	0.117	0.461	0.118	-0.244	0.109	-0.016	0.86	0.718	0.053	0.162	0.328	-0.282	-0.257	-0.052	-1.14	-0.358	-0.283	0.005	0.481	0.371	-0.608	0.123	-0.148	-0.335	-0.158	-0.009
UGT3A1	PPI	1	6.89	-1.462	-1.733	-0.702	-0.183	-0.898	-0.188	-0.488	1.904	-2.195	0.518	0.113	0.008	0.53	0.42	0.208	-1.48	-0.213	-0.166	-0.767	-0.61	-2.186	-0.372	0.258	-0.428	-0.078	-0.125	0.694	-0.922	0.177	0.935	-0.625	0.737	-0.696	0.175	-0.723	0.133	-1.215	0.122	0.111	-0.629	-0.816	-0.656	-0.043	-0.211	0.218	-0.014	-0.394	0.023	-0.493	-0.976	0.546	0.51	-0.248	-0.153	-0.198	-0.378	0.782	-0.38	-0.791	-0.394	-0.736	-0.102	-1.165	1.019	-0.571	-0.21	0.284	-0.356	0.123	-0.473	0.406	0.35	0.397	-0.299	-0.679	-0.39	0.72	-0.186	0.018	0.045	0.091	0.252	0.602	1.118	0.482	1.029	-0.67	-1.172	0.219	-0.329	0.712	0.371	-0.45	0.325	0.014	-0.078	0.013	0.217	0.39	0.243	-0.105	0.039	0.385	-0.402	0.518	0.538	-0.159	0.448	-0.606	-0.399	0.364	0.415	0.097	0.16	0.452	0.009	-0.145	-0.098	0.42	-0.273	-0.432	0.112	0.432	-0.946	-0.263	-0.763	0.023	0.239	-0.205	0.344	0.093	1.123	-0.29	-0.006	-0.338	0.139	0.27	-0.305	-0.728	-0.345	0.298	0.025	0.087	-0.063	0.968	-0.788	0.572	0.608	0.182	0.012	0.561	0.305	-0.145	-0.317	0.469	0.194	-0.537	-0.413	0.207	0.535	-0.048	0.557	-0.047	0.14	0.065	0.464	0.086	-1.245	-0.062	-0.152	0.374	-0.709	-0.121	-0.113	0.688	-0.254	0.151	0.127	0.559	-0.907	0.368	-0.941	-0.213	-0.404	0.027	0.108	0.188	-0.494	-0.249	-0.143	-0.937	1.03	1.143	-1.226	0.472	-0.513	-0.221	0.562	-0.563	0.178	-0.088	0.104	-0.506	0.028	0.319	-0.001	0.512	-0.352	0.163	-0.907	0.18	0.88	-0.398	0.627	0.558	-0.331	0.613	0.072	1.209	-1.041	0.485	-0.41	0.119	0.231	0.553	-0.499	0.295	0.128	0.263	0.596	0.606	-0.147	-0.046	0.019	0.324	0.303	0.791	1.225	-0.006	0.284	1.539	-0.423	-0.223	0.799	0.341	-0.022	-0.617	0.674	0.711	-0.837	-0.748	-0.011	0.125	-0.364	-0.356
ANKRD32	PPI	1	14.646	-3.456	-4.688	-0.951	-0.354	-1.355	2.168	3.577	2.956	-0.143	0.634	-0.969	-1.276	2.412	-0.71	0.202	-0.407	-3.306	0.783	-0.334	0.027	-0.667	-1.566	0.642	-0.901	-0.958	-0.801	0.896	-0.976	0.703	2.408	0.289	0.63	-2.559	0.275	0.668	-0.404	0.035	0.804	-0.586	0.886	-0.187	-0.868	-0.116	-0.712	1.063	-1.058	-0.591	-0.335	-1.547	0.652	-0.214	1.181	-0.235	-0.888	0.137	1.787	-0.39	0.896	0.545	0.187	0.474	0.59	0.346	-0.193	1.455	0.502	1.328	-0.357	-0.595	0.882	0.85	0.666	-0.751	2.403	-0.633	-0.967	0.766	0.314	0.773	0.796	-0.555	0.05	1.49	-1.157	-0.38	0.622	0.584	-0.742	-0.032	-0.272	-0.088	-0.202	-1.115	0.163	-0.602	1.105	-0.642	-0.645	0.235	0.246	-0.003	1.957	-1.198	0.013	0.009	0.497	-0.696	0.546	0.939	-1.905	-0.018	1.232	-1.093	0.489	-0.059	0.9	0.277	-0.281	0.434	1.747	0.169	-0.769	0.008	0.76	-0.169	0.718	-1.084	0.366	-0.904	-0.362	-0.222	-0.181	-0.887	-0.509	0.715	0.38	0.685	-0.529	0.33	-0.324	0.024	-0.188	0.068	-0.046	-0.241	1.86	-1.026	-0.086	0.198	1.63	0.442	1.303	-0.7	0.317	0.301	-0.13	1.718	-0.924	0.325	0.366	-0.504	-0.494	-0.218	-0.202	0.796	-0.874	-0.043	-0.029	0.211	-0.551	-0.201	0.178	1.555	-0.665	0.492	-0.298	-0.287	-0.175	-0.194	-0.223	0.7	-0.577	0.039	-0.024	-0.952	0.17	-1.255	0.597	0.53	1.13	0.891	0.047	0.03	0.309	0.844	-0.389	0.472	0.972	-1.175	-0.264	-1.787	0.551	0.559	0.64	0.056	0.15	0.792	0.07	-0.383	-1.088	-0.236	0.276	-0.859	-0.005	-0.975	-0.591	0.594	-0.169	0.221	-0.379	0.927	-0.092	0.244	-0.6	-0.161	0.398	1.809	0.281	0.683	0.941	0.268	-0.165	0.831	-2.192	0.638	0.011	-0.23	0.033	0.826	0.89	-0.151	0.424	-0.592	-1.039	-0.299	-0.854	-0.723	-0.353	-1.358	-0.171	0.026	0.848	0.331	-0.204	-0.259
IPCEF1	PPI	1	7.392	1.09	-2.048	-0.425	0.197	0.614	0.417	-1.017	-0.206	2.609	-0.315	0.418	-1.901	1.967	0.368	-0.634	0.174	-0.66	0.459	-0.523	0.004	0.915	-0.679	0.685	-0.943	-1.38	0.705	-0.83	-0.27	-0.348	-0.965	1.433	-0.368	-0.32	0.881	0.67	0.246	0.954	-1.278	0.135	0.31	0.144	-0.065	-0.06	0.798	0.061	-0.458	-0.947	2.012	-1.146	1.268	0.192	-0.179	-0.664	-0.309	0.077	0.414	-0.401	0.634	-0.086	0.398	-0.242	0.919	-1.4	0.652	-1.564	0.026	-0.561	-0.073	0.682	-0.343	0.834	-0.201	-0.045	0.598	0.077	0.557	1.111	-1.05	1.128	-0.505	-0.257	0.178	-0.328	-0.558	-0.241	-0.297	0.632	1.133	0.081	-0.657	0.495	-0.017	-1.256	-0.344	-0.635	-0.923	0.242	-0.471	0.209	-0.74	0.743	0.662	-0.356	0.548	0.068	-0.269	0.936	0.071	-0.049	1.402	-0.839	0.249	0.394	0.576	0.038	0.02	-0.769	0.443	-0.046	-0.289	-0.654	0.022	0.558	0.497	-0.012	0.375	0.875	0.167	0.067	-0.682	-0.022	0.337	0.538	0.536	-0.602	0.436	-0.569	0.078	0.384	-0.788	0.032	0.564	-0.909	-0.436	0.548	0.487	-0.944	0.665	0.219	-0.254	-0.031	-0.718	-0.139	-0.344	0.536	-0.466	-0.058	-0.042	-0.124	0.534	0.096	0.997	0.267	-0.981	-0.037	0.37	0.274	0.04	-0.259	0.141	-0.142	-0.701	0.414	-0.651	0.117	-1.051	0.4	1.257	0.098	-0.941	-0.23	0.018	0.119	0.231	0.909	-1.164	-0.634	0.07	0.567	0.335	0.314	-0.32	0.184	1.134	-0.767	-0.493	0.19	-0.685	0.104	-0.032	0.547	0.422	0.363	0.753	-0.789	-0.278	-0.207	0.076	-0.033	0.23	-0.138	0.498	0.149	0.357	-0.481	-0.575	-0.355	0.294	0.733	0.083	-0.071	-0.089	0.336	-0.591	0.186	-0.424	-0.73	0.132	0.959	-0.87	-0.302	0.134	0.008	0.418	-0.542	-0.145	1.043	0.18	-0.292	0.786	-0.126	-0.126	0.175	0.547	0.044	-0.117	0.419	-0.562	0.024	0.231	-0.376	-0.081	0.082	0.219	-0.495
ISM1	PPI	1	6.216	-0.038	-1.299	-1.149	-0.502	-1.085	0.888	-0.737	0.719	-1.505	0.469	0.32	-0.189	-0.359	0.285	-0.016	-0.488	-0.476	-0.095	-0.282	-0.038	0.277	-0.616	-1.004	-0.666	-0.854	-0.594	-0.008	0.001	-0.717	1.873	1.248	1.591	-0.883	-0.512	-1.84	1.09	-0.774	-0.462	0.521	0.094	-0.214	-1.607	0.072	-0.386	0.041	-0.161	0.093	0.87	-0.214	0.668	-0.223	-0.909	0.982	-0.098	-0.968	-0.011	-0.295	-0.95	0.778	0.692	0.214	0.796	-0.11	0.342	-0.11	0.279	-0.514	-0.533	0.955	0.045	-1.007	0.02	-0.436	-0.385	0.115	0.701	-0.46	-0.321	0.876	-0.36	-0.309	0.779	-0.321	0.207	0.343	0.322	-0.041	-0.064	-0.562	0.652	-0.597	-0.023	-0.643	-0.34	0.56	1.116	-0.62	-0.105	0.352	0.581	0.112	-0.238	-0.544	-0.453	0.533	0.896	0.278	0.502	0.55	0.094	-0.5	-0.07	0.579	-0.079	-0.091	-0.312	-0.53	0.47	-0.396	-0.689	-0.254	0.446	-0.186	0.15	-0.202	0.018	-0.071	0.406	0.346	-0.143	-0.68	0.197	-0.142	0.072	0.833	-0.169	0.499	0.412	0.597	0.285	-0.815	0.745	0.539	-0.459	-0.499	0.273	0.564	-0.353	-0.167	-0.262	0.038	-0.081	-0.074	-0.148	-0.444	-0.161	-0.36	-0.149	-0.725	0.179	-0.006	0.218	0.04	-0.148	-0.555	0.693	0.55	-0.077	0.422	0.088	0.453	0.096	0.317	-0.353	0.08	0.168	0.306	0.617	-0.424	-0.648	-0.347	-0.766	-0.053	0.265	-0.495	-0.043	-0.968	-0.37	0.415	-0.042	-0.055	-0.55	-0.008	-0.103	-0.227	0	0.122	0.407	0.164	-0.513	-0.181	-0.328	-0.291	-0.008	-0.056	-0.239	0.623	-0.471	0.485	-0.693	-0.168	0.399	-0.244	0.385	0.219	-0.074	0.131	-0.15	0.026	0.945	0.312	-0.472	0.822	0.706	-0.568	0.245	-0.159	-0.188	0.276	0.182	0.163	0.057	0.617	-0.166	-0.684	0.323	-0.131	-0.185	-0.253	-0.319	-0.279	-0.529	-0.028	-0.171	-0.707	0.451	-0.535	-0.879	-0.128	-0.407	-0.335	0.702	-0.012	0.329	-0.394
WDR62	PPI	1	24.397	0.68	-2.527	-3.598	-0.908	1.345	-0.584	-4.751	-0.768	-0.469	1.068	1.273	0.601	-0.295	-2.705	-1.735	-0.88	1.504	1.833	-2.899	0.047	2.294	0.398	1.825	-3.725	0.367	-0.224	1.506	-0.506	-0.194	-1.922	0.92	-0.041	1.358	0.621	1.656	0.682	0.55	-0.085	1.269	-1.144	0.843	2.119	-0.581	0.885	0.29	-1.596	-0.561	0.179	-1.507	0.513	-1.389	-1.773	-0.528	0.017	-0.296	-1.385	-2.018	-0.841	-2.107	0.372	0.389	0.202	1.78	0.958	-0.395	-2.339	0.581	-0.37	-0.429	1.148	-0.571	0.819	-2.014	0.458	1.543	0.134	2.321	-2.565	2.317	-0.812	-0.129	0.372	0.632	-1.691	-0.113	-2.091	-1.603	0.338	-0.278	-0.872	0.935	-0.613	-0.614	2.188	-1.426	0.703	-1.695	-0.785	-0.763	-0.853	-1.635	-1.168	0.072	0.157	2.439	-0.36	-1.455	0.636	0.337	-0.682	-1.012	-0.356	1.508	-0.554	-1.166	-2.387	1.073	-1.168	0.476	1.758	-0.311	-0.211	-0.773	1.931	-1.743	-1.841	0.931	-0.469	1.351	1.515	1.507	2.091	0.72	-0.252	-1.161	0.409	-0.223	-0.981	1.335	1.276	-0.19	2.548	-1.264	-0.157	-0.986	-0.408	0.15	-0.303	-0.059	0.245	-1.244	1.178	0.802	2.01	0.353	2.262	0.546	1.04	1.075	0.829	-0.971	1.299	-0.13	1.469	1.346	-0.838	1.721	1.198	0.37	0.16	1.46	-0.433	-1.005	1.502	0.269	-0.335	-1.438	-0.826	0.396	1.608	-2.005	-0.758	0.027	3.736	1.013	-0.11	-2.345	1.935	0.874	-0.559	0.715	1.427	0.951	-0.295	1.143	1.351	0.747	2.212	0.491	0.473	-0.279	1.004	-1.408	2.431	-0.005	-0.764	0.427	-0.345	-2.485	0.146	1.1	0.787	0.37	1.661	-1.17	-1.385	-1.247	-0.706	0.292	0.78	-1.254	-0.846	-2.115	-0.617	-0.372	-0.005	1.249	0.523	0.46	-1.525	-0.52	-0.763	-0.033	-0.055	-0.135	0.1	0.116	-1.524	-0.679	0.66	0.259	-0.045	0.419	-0.816	-1.608	0.473	1.746	-1.048	1.783	1.601	-1.881	2.945	-0.42	0.489	-0.546
ENAH	PPI	1	11.907	-0.347	0.067	-3.674	3.219	0.261	-3.385	-2.937	-13.396	3.521	-1.628	-0.731	-2.661	3.812	-2.476	1.412	-0.458	-2.1	1.811	-8.222	12.776	-0.473	6.446	-3.304	9.272	2.539	8.314	-0.839	-0.028	2.605	2.905	2.61	-0.335	-2.136	1.973	-3.667	2.313	2.532	0.296	-1.354	1.144	1.715	3.353	5.553	0.709	0.964	-2.072	2.122	2.259	-1.084	-2.255	2.1	-0.884	-1.029	-0.965	3.615	-2.934	2.429	0.365	1.977	-0.234	0.716	-1.599	3.539	-0.667	0.514	1.442	-2.593	-0.933	-0.471	1.531	0.761	1.309	0.915	-0.824	0.512	-0.452	-2.004	-0.005	2.733	1.457	0.565	-1.29	-0.435	0.121	-0.253	-0.817	-0.067	2.362	2.037	-0.083	-0.334	1.139	-0.383	1.388	0.651	-1.193	1.285	-0.416	1.748	-0.712	-0.648	-3.148	2.072	0.437	0.731	0.41	1.262	-2.203	-2.769	1.116	2.77	2.853	-1.098	-0.755	2.043	1.292	0.792	1.608	0.253	0.604	0.767	-1.681	0.163	-1.446	-1.077	0.35	0.674	0.807	-0.169	-1.72	2.315	0.84	-1.034	0.516	-1.52	0.01	0.382	0.121	0.903	0.653	0.102	-0.31	-1.214	1.522	2.538	0.221	-2.661	0.155	-0.025	-0.511	-1.282	-0.34	3.309	-1.947	-1.797	-0.02	-0.277	0.541	-0.183	-1.102	0	0.712	-2.064	-1.215	-2.607	-1.013	-0.929	0.394	0.263	0.662	-0.56	0.627	1.189	-0.338	-1.121	-0.002	0.38	1.197	0.271	-1.295	-0.738	-1.259	-0.38	2.553	-0.805	1.435	-0.715	0.343	-0.372	-0.904	-1.384	-0.2	-0.353	-1.286	1.134	-1.06	-0.195	0.457	-0.432	1.318	-0.019	-2.617	0.537	-2.36	-0.614	0.097	-0.35	-0.06	-0.417	-0.569	-0.325	0.524	-1.951	-2.512	-0.139	-0.571	0.937	1.452	0.325	1.209	-0.169	0.235	0.313	-0.905	-1.461	-0.12	0.27	0.18	-0.625	0.802	-0.489	1.418	-0.484	0.127	0.358	-1.574	-0.101	-0.567	-0.579	1.707	0.485	1.726	-1.336	-1.424	-0.759	-0.094	-1.302	-0.622	-1.63	0.5	-1.586	0.579	-1.414	-0.3	-1.801
ALDH4A1	PPI	1	7.703	-0.55	-0.951	-0.756	-0.164	-1.329	-0.108	-1.047	0.483	-1.709	0.26	0.127	-0.225	-0.406	0.239	-0.508	0.751	0.335	-0.904	0.1	0.057	0.033	-0.89	-0.549	-0.017	1.302	0.208	-0.972	0.426	0.219	-1.391	-0.339	0.026	0.127	0.229	-0.199	-0.499	0.363	0.49	-0.811	0.518	0.201	-0.46	0.077	0.157	0.054	0.072	0.119	-0.602	-0.817	-0.229	0.053	0.127	-0.44	-0.03	-0.59	0.012	-0.154	-0.866	-0.37	-0.103	0.205	-0.567	0.205	-0.304	-0.363	-0.12	-0.417	0.544	-0.094	-0.258	-0.5	-0.09	-0.303	0.162	-1.199	0.369	0.194	0.089	0.075	0.737	0.025	-0.75	-0.554	0.304	-0.647	-0.054	0.072	0.223	0.11	-0.002	0.509	-0.107	0.455	-0.372	0.467	0.427	0.072	0.327	-0.035	0.372	-0.044	-0.339	0.45	0.481	-0.211	0.354	0.727	-0.961	0.496	0.579	0.13	-0.925	2.112	-0.787	-0.051	-0.716	0.377	-0.852	-1.133	-0.066	-1.117	0.037	-0.348	-0.336	0.178	0.275	-0.103	0.297	-0.357	-0.3	-0.171	0.433	-0.604	-0.171	0.077	-0.134	1.058	-1.033	-0.669	-0.024	-0.147	-0.743	0.761	-0.772	-0.95	-0.38	0.332	0.22	-0.886	-0.363	0.43	0.349	-0.844	1.035	-0.311	-1.144	0.281	-0.272	-0.057	0.523	0.28	-0.364	0.226	0.117	-0.239	-0.011	0.16	-0.206	-0.196	0.506	-0.522	-0.232	0.174	0.091	0.235	-0.453	-0.107	-0.703	0.154	0.462	0.334	0.134	-0.568	0.161	0.722	-0.713	0	-0.013	-0.143	0.914	-0.458	0.787	-0.608	0.879	-0.609	-0.213	-0.642	-0.091	0.63	-0.01	0.554	0.028	1.094	0.644	0.3	0.533	0.229	0.03	-0.34	-0.145	0.236	0.266	-0.59	-0.259	0.576	-0.015	0.12	-0.71	0.131	-0.499	-0.347	-0.387	0.369	0.319	-0.16	0.952	0.204	0.541	-0.115	0.647	0.368	-0.48	-0.211	0.921	0.503	-0.576	0.535	0.444	0.92	-0.182	-0.223	0.406	0.348	0.36	0.66	0.026	0.361	0.627	1.161	-0.259	-0.102	0.834	-0.872	-0.583	-0.461
HNRNPCL1	PPI	1	4.568	-1.403	-0.854	-0.169	-0.227	0.767	0.834	0.439	-1.609	0.966	-0.166	-0.485	-0.32	1.207	1.135	0.693	-0.137	-0.857	0.653	-0.238	1.221	0.456	-0.552	0.613	1.279	0.45	-0.841	0.016	0.884	0.446	-0.666	0.295	0.301	-0.723	0.231	-1.26	0.59	0.491	0.025	-0.661	0.518	1.04	0.18	0.44	0.211	-0.324	0.556	-0.506	0.285	-0.29	0.596	-0.473	-0.01	0.265	0.158	-0.47	-0.461	-0.291	0.203	0.004	-0.135	0.17	-0.622	0.018	-0.214	-0.032	0.299	-0.068	0.85	0.208	0.08	0.78	0.162	-0.308	0.251	0.761	0.108	0	-0.129	0.026	-0.241	-0.189	0.662	0.215	0.122	-0.401	-0.138	-0.277	-0.926	-0.596	-0.352	0.225	-0.716	-0.497	0.486	-0.174	-0.032	0.278	-0.445	-0.268	0.226	-0.22	0.133	-0.265	-0.297	0.429	-0.251	-0.126	0.045	0.299	-0.439	0.975	-0.043	0.311	0.112	-0.071	-0.421	-0.142	-0.806	-0.32	-0.248	0.608	0.329	-0.515	-0.216	-0.223	-0.032	0.381	0.046	-0.494	0.208	0.247	0.541	-0.246	0.356	-0.197	-0.8	-0.678	0.291	0.599	0.131	-0.712	0.098	0.329	0.497	0.223	0.458	-0.099	0.197	0.172	0.318	0.537	0.203	-0.205	-0.506	0.661	-0.328	-0.539	-0.363	0.22	0.356	0.166	-0.315	-0.035	-0.713	0.499	-0.254	0.118	-0.191	0.214	0.584	0.385	0.169	0.267	-0.279	-0.189	-0.52	-0.758	-0.027	-0.446	0.239	0.233	0.2	-0.079	-0.059	0.333	0.892	0.228	-0.272	0.26	0.487	-0.384	0.023	0.106	0.201	-0.198	-0.958	-0.021	-0.241	0.58	0.314	-0.259	-0.122	-0.27	0.894	-0.776	-0.936	0.792	-0.621	-0.694	0.724	-0.457	-0.081	0.568	0.203	0.098	-0.123	0.306	-0.478	-0.682	0.541	-0.871	-0.375	0.025	0.443	0.048	-0.04	0.145	0.184	-0.455	0.336	0.02	0.67	-0.402	0.204	-0.306	-0.42	0.535	0.311	-0.357	-0.055	0.35	-0.251	-0.135	-0.28	-0.434	-0.252	0.271	-0.106	0.228	0.397	-0.255	0.399	0.744	0.275	-0.378
ZNF843	PPI	1	6.031	0.622	0.543	-2.269	1.209	0.221	-1.138	-2.404	-1.841	-1.387	0.212	1.034	-0.345	-0.692	-0.172	-1.605	0.046	0.473	0.548	-1.375	0.955	1.138	0.224	0.509	-1.619	-0.781	0.555	0.146	-0.139	-0.563	-0.53	0.249	0.106	0.434	0.664	0.527	-0.247	0.252	-0.483	0.246	-0.125	-0.382	0.387	0.325	-0.34	0.324	-0.281	0.477	-0.17	-0.403	0.159	0.178	-0.412	0.613	-0.263	-0.217	0.196	0.816	0.176	-1.162	0.047	-0.025	0.071	0.096	-0.405	-0.257	0.256	0.645	0.007	-0.471	-0.059	0.342	0.062	0.06	-1.105	0.753	-0.569	0.396	-0.071	-0.221	0.392	-0.045	-0.022	-0.237	0.877	0.35	-0.381	0.113	0.464	-0.161	0.338	0.15	0.345	-0.249	0.937	-0.006	0.498	0.332	-0.451	-0.222	-0.159	-0.316	-0.144	0.229	-0.066	0.11	-0.861	-0.281	-0.455	-0.183	0.475	0.091	0.652	0.593	-0.429	-0.483	-0.132	0.287	-0.23	-0.006	0.44	-0.642	0.745	0.484	-0.15	-0.538	1.03	-0.263	0.959	0.291	-0.149	-0.807	0.66	0.152	-0.975	-0.67	-0.46	0.086	0.026	0.881	-0.319	-0.185	0.621	0.028	-0.492	0.663	-0.249	0.023	0.391	-0.162	-0.47	0.313	-0.135	0	0.249	0.011	-0.04	0.287	-0.717	0.142	-0.035	-0.293	0.403	-0.196	0.142	0.11	-0.363	-0.355	0.468	-0.561	-0.523	0.111	0.033	0.07	-0.6	-0.965	0.802	-0.107	0.066	0.254	-0.11	-0.025	0.369	-0.286	-0.346	0.44	-0.107	0.044	-0.239	-0.123	0.792	0.153	0.333	0.088	-0.886	0.157	-0.659	0.544	0.535	0.176	1.104	-0.409	-0.035	0.067	0.441	-0.214	-0.953	-0.016	0.947	0.501	-0.631	0.262	-0.267	0.076	0.561	-0.753	-0.272	0.199	-0.225	0.248	0.128	0.204	-0.454	0.255	-0.543	0.627	0.245	0.074	-0.416	0.249	0.003	-0.507	-0.711	0.243	0.554	-0.716	-0.133	0.001	0.48	0.714	0.841	0.457	-0.819	0.363	-0.15	-1.113	-0.519	0.031	-0.673	0.77	0.161	0.406	-0.289	0.461	-0.368	-0.168
RAN	target	1	2.586	-0.763	0.173	0.403	-0.066	-0.395	0.187	-0.226	0.364	-0.756	0.192	0.314	0.104	0.191	0.174	0.286	0.468	0.324	-0.292	-0.188	-0.259	0.066	-0.124	0.086	0.333	0.677	-0.244	-0.218	0.03	0.704	0.008	-0.084	0.047	-0.031	0.689	0.018	-0.381	-0.086	0.021	-0.07	0.078	-0.336	-0.029	0.202	-0.409	0.054	-0.225	0.042	-0.58	0.305	-0.348	0.048	0.509	-0.424	0.482	-0.18	-0.196	-0.453	-0.298	-0.167	0.663	0.129	-0.35	-0.095	-0.549	0.221	-0.112	-0.081	0.016	0.109	-0.499	0.325	0.319	0.506	-0.195	-0.26	0.221	-0.058	0.005	0.401	0.041	-0.424	0.358	-0.228	0.102	-0.571	-0.029	-0.047	0.607	-0.166	0.307	-0.151	-0.178	-0.209	-0.16	0.057	-0.048	0.279	0.006	-0.28	-0.051	0.235	0.1	-0.059	-0.006	0.354	-0.101	0.162	0.169	0.278	0.06	0.197	0.207	0.126	-0.098	-0.469	0.048	-0.259	-0.442	0.001	-0.021	-0.01	0.085	-0.184	0.458	0.23	-0.224	-0.107	-0.041	-0.364	0.369	0.118	-0.287	0.279	-0.216	-0.475	-0.267	-0.148	0.225	0.274	0.15	-0.245	0.253	0.035	-0.376	-0.271	0.025	0.252	-0.331	0.361	0.373	0.023	0.277	0.092	-0.111	-0.126	0.17	-1.001	-0.486	-0.035	-0.499	-0.3	0.352	0.05	-0.003	-0.092	0.413	0.092	-0.185	0.009	0.054	-0.181	-0.472	-0.014	-0.086	0.128	-0.458	0.125	-0.143	0.219	-0.106	0.008	-0.206	0.227	-0.088	0.117	-0.183	-0.441	0.054	0.391	-0.224	-0.282	-0.186	-0.105	-0.016	0.347	0.018	0.738	0.438	0.045	-0.12	0.258	-0.349	-0.09	-0.025	0.243	-0.212	-0.267	0.44	-0.035	-0.296	0.565	0.17	0.025	-0.417	0.153	0.256	0.16	-0.308	-0.023	-0.142	-0.608	0.224	-0.126	-0.076	-0.201	-0.455	0.088	0.193	0.058	-0.493	0.039	-0.129	0.242	-0.101	-0.109	0.226	0.164	-0.225	-0.215	0.165	0.138	-0.241	0.337	-0.166	-0.129	-0.176	-0.015	-0.01	-0.09	-0.028	0.097	-0.463	0.205	-0.049	0.032
FXYD6	PPI	1	1.981	-0.765	-0.577	-0.504	-0.036	-0.54	0.189	-0.157	0.346	-0.781	0.292	-0.031	0.115	0.072	0.479	0.207	-0.261	-0.333	0.054	0.111	-0.105	-0.386	0.089	-0.036	0.154	0.234	-0.044	-0.373	-0.112	0.536	-0.035	0.067	0.126	-0.607	0.03	0.339	0.328	-0.113	-0.632	-0.152	0.075	0.076	1.13	0.183	-0.548	-0.287	0.158	-0.709	-0.02	-0.217	-0.083	-0.261	0.057	-0.418	-0.512	0.182	0.335	0.074	-0.067	-0.087	-0.451	-0.386	-0.205	0.135	0.209	0.326	-0.489	0.414	0.285	0.37	0.239	1.048	-0.391	0.003	0.132	-0.123	-0.202	0.228	-0.059	0.279	-0.311	0.415	-0.38	0.311	-0.406	0.627	0.181	0.133	-0.1	-0.257	0.308	-0.319	0.046	0.191	0.121	0.276	-0.168	-0.023	-0.297	0.152	0.132	-0.195	-0.467	-0.175	0.033	0.313	0.247	-0.012	0.329	-0.123	-0.219	0.62	0.494	0.169	0.211	-0.295	-0.363	-0.055	-0.062	-0.48	0.025	0.349	-0.071	-0.086	0.064	-0.356	0.088	0.198	0.058	-0.303	0.282	0.104	-0.131	-0.418	-0.049	0.118	-0.315	-0.029	-0.703	0.181	-0.542	-0.172	-0.052	0.064	-0.368	0.054	0.438	-0.08	0.088	-0.004	-0.07	-0.006	0.004	0.141	0.107	0.308	-0.171	0.133	0.259	0.215	0.029	-0.236	-0.047	0.365	0.399	0.098	0.354	0.697	0.244	-0.16	-0.233	0.478	-0.517	-0.198	0.323	-0.527	-0.351	0.332	-0.141	-0.013	-0.165	0.21	-0.224	0.146	-0.299	0.177	0.039	0.028	0.123	0.06	-0.18	-0.327	-0.213	-0.094	0.247	0.083	-0.084	0.319	0.604	0.734	0.159	-0.466	-0.423	0.541	0.2	-0.234	0.124	0.635	0.208	0.196	-0.395	-0.232	-0.162	-0.069	-0.527	0.107	-0.041	-0.186	-0.288	-0.054	-0.231	0.326	0.05	0.019	0.417	0.164	-0.135	-0.375	-0.263	-0.218	-0.332	0.149	-0.058	-0.001	0.392	-0.018	-0.007	0.21	-0.082	0.026	0.246	-0.398	-0.179	-0.362	-0.464	-0.217	0.031	0.168	0.158	-0.005	0.221	-0.179	-0.206	0.273	-0.388	0.421
FGF4	PPI	1	3.32	-0.626	-1.036	-1.053	0.033	-0.933	-0.325	-0.743	-0.26	-1.499	0.239	-0.111	0.544	-0.513	-0.104	-0.224	0.696	0.144	-0.752	-0.096	-0.099	-0.284	-0.621	-0.635	-0.22	-0.232	-0.158	-0.061	-0.063	0.399	-0.247	0.104	0.493	-0.599	-0.073	0.125	-0.019	0.103	-0.019	-0.225	0.369	0.237	0.432	0.021	0.302	0.005	0.036	0.043	0.429	0.261	0.154	-0.571	0.117	-0.83	0.311	-0.274	0.235	0.197	-0.278	-0.732	-0.432	0.298	0.085	0.237	-0.398	-0.297	0.081	0.442	0.557	-0.102	0.729	-0.355	0.165	-0.472	0.447	0.118	-0.346	-0.151	0.242	0.069	0.24	0.378	-0.012	0.502	0.235	-0.501	-0.93	0.251	-0.437	-0.067	0.497	0.111	0.348	0.35	0.036	-0.341	1.041	0.623	0.988	-0.305	0.094	-0.521	0.185	0.205	0.338	-0.086	0.739	-0.002	-0.27	0.55	0.094	0.639	-0.213	0.284	1.14	0.195	0.232	-0.051	-0.194	0.109	0.484	-0.117	0.274	0.4	-0.028	-0.343	-0.152	-0.191	0.329	-0.981	-0.112	-0.329	0.766	0.036	0.27	-0.047	0.469	-0.164	0.116	-0.17	0.17	0.381	-0.063	0.207	0.194	0.153	-0.089	-0.083	0.062	0.905	0.917	-0.074	-0.228	0.579	-0.036	-0.084	-0.104	0.54	-0.519	0.108	-0.6	0.215	0.486	-0.678	0.175	0.322	0.261	-0.17	0.18	0.138	0.074	0.171	0.715	0.388	0.203	-0.443	-0.09	-0.364	-0.2	-0.341	-0.055	0.073	0.381	-0.625	0.494	-0.545	0.316	0.252	-0.567	-0.011	-0.366	0.047	-0.312	-0.168	-0.239	0.21	-0.089	0.251	-0.076	-0.158	0.249	0.357	-0.146	0.236	0.405	-0.416	-0.157	0.357	0.507	-0.256	0.164	-0.019	0.166	0.119	0.059	0.244	0.256	0.244	0.302	-0.334	-0.01	0.47	0.061	0.291	0.891	0.029	0.219	-0.052	0.219	0.208	0.204	0.564	0.26	-0.298	0.123	-0.05	-0.221	0.294	0.042	-0.311	0.262	0.293	-0.435	0.563	0.38	-0.359	0.081	-0.606	0.086	0.155	-0.771	0.254	0.14	0.171	-0.3	0.039
HIST1H2BH	PPI	1	1.947	-0.229	0.191	0.222	-0.188	-0.106	-0.103	-0.005	0.177	0.187	-0.048	-0.261	0.012	0.32	0.629	-0.387	0.492	0.064	0.016	-0.178	-0.276	-0.27	-0.343	-0.043	-0.036	0.438	-0.406	-0.283	-0.55	0.638	0.295	0.237	0.871	-0.358	-0.126	-0.217	-0.494	-0.024	0.143	-0.182	-0.119	-0.02	-0.473	0.126	-0.24	0.004	-0.382	0.192	-0.233	-0.382	0.097	-0.041	-0.59	0.726	0.555	-0.019	0.298	0.276	0.4	0.308	-0.333	-0.08	0.182	-0.248	0.212	0.339	0.405	0.06	-0.157	0.358	-0.001	0.247	0.108	-0.057	-0.207	-0.318	-0.164	-0.094	-0.334	-0.198	0.182	0.305	-0.231	-0.922	-0.552	-0.256	-0.449	-0.032	0.281	0.472	0.534	0.166	-0.134	0.603	-0.133	0.085	-0.136	0.026	-0.119	0.365	-0.096	-0.217	-0.091	-0.038	-0.173	-0.366	0.099	0.087	0.303	-0.423	-0.416	0.184	-0.195	-0.022	-0.363	0.082	-0.223	0.271	-0.275	-0.188	-0.331	0.115	-0.209	-0.44	-0.468	0.279	0.216	0.141	0.32	0.2	0.439	0.101	-0.414	0.028	0.19	0.1	0.457	-1.059	-0.533	-0.429	0.552	0.134	-0.065	-0.262	-0.211	-0.184	-0.495	0.247	-0.188	0.631	-0.521	-0.046	0.073	0.193	0.477	-0.597	0.194	0.141	-0.078	0.584	0.057	-0.271	-0.158	0.179	0.035	0.484	-0.53	0.01	-0.138	0.365	-0.042	0.395	0.699	-0.248	-0.156	0.403	0.155	0.661	-0.543	0.276	0.373	0.2	0.393	-0.515	0.019	0.046	-0.435	-0.303	0.206	0.014	-0.001	0.281	-0.238	-0.26	0.328	-0.225	0.158	0.109	-0.167	-0.055	0.397	0.022	-0.256	0.25	0.425	0.099	0.286	0.077	-0.131	0.315	0.684	-0.656	0.188	0.101	0.522	-0.171	-0.089	0.026	0.464	-0.077	0.164	0.154	-0.117	0.664	-0.601	0.392	-0.079	0.009	-0.036	0.563	0.125	0.288	0.049	-0.555	-0.374	-0.039	0.041	0.057	0.142	0.238	0.066	0.18	-0.937	0.493	-0.45	-0.206	-0.465	-0.286	0.032	0.111	-0.394	-0.485	0.007	0.353	-0.096	-0.192
SHC4	PPI	1	9.211	0.443	-0.664	-2.531	0.758	0.128	-0.293	-1.261	1.131	-0.373	-0.243	1.063	-0.777	0.402	0.202	-0.845	-0.655	0.421	0.794	-0.058	0.432	0.044	0.435	0.368	-0.566	-0.058	0.494	0.305	-1.496	-0.413	0.311	-0.182	-0.527	-0.224	-0.464	-0.603	-1.251	-0.509	0.026	-0.603	0.009	-0.136	-0.162	0.376	-0.704	0.055	-0.05	-0.433	0.293	-0.968	-1.042	-0.814	-0.622	-0.83	0.406	0.976	0.13	-0.245	-0.553	0.281	0.918	0.09	-0.868	-0.907	0.521	0.322	0.597	-1.184	-0.527	-1.048	0.327	0.103	-0.19	-0.171	-1.265	0.727	0.378	0.495	0.139	-0.514	0.007	-0.19	-0.369	1.152	-1.488	0.27	1.804	0.223	-0.678	0.297	0.88	-0.086	-0.473	0.197	0.773	0.88	1.044	0.896	1.447	0.637	0.137	0.312	-0.152	-0.346	-0.162	0.563	-0.806	-0.316	-0.04	0.493	-0.67	0.513	0.779	-0.033	-0.672	0.562	-0.366	0.551	-0.085	-0.041	0.084	-0.03	0.852	-0.145	0.331	0.154	0.033	-0.194	0.111	0.309	0.402	0.049	-0.24	0.488	0.541	-1.166	-1.022	-0.307	0.474	0.239	1.003	0.244	0.001	-0.074	-0.51	1.093	0.49	-0.318	-0.191	-0.427	-0.085	-0.348	-0.342	0.213	0.799	0.37	-0.13	-0.825	0.21	-0.634	-0.017	0.22	0.882	-0.863	0.736	0.158	-0.42	-0.544	-0.167	-0.255	1.16	-0.417	0.167	-0.013	0.093	-0.237	-0.514	-0.199	-0.795	0.441	-0.115	-0.125	0.775	0.205	-0.243	-0.306	-0.192	0.091	-0.23	0.646	0.355	0.826	-0.073	0.555	-0.636	0.366	-0.281	-0.494	1.688	0.43	-0.156	0.345	-0.445	-0.361	-0.736	1.781	-0.843	0.642	-0.377	0.2	-0.361	0.168	-0.704	0.409	-0.304	-0.248	0.693	-0.464	-0.251	0.598	0.577	0.116	-0.214	0.28	0.438	-0.41	-0.638	0.392	0.132	0.812	0.642	0.461	1.173	0.219	-0.067	-0.68	0.436	-0.848	0.278	-0.666	-0.554	-0.45	-1.043	-0.659	-0.786	0.462	0.44	0.116	0.962	-0.006	-0.266	0.254	-0.539	-0.025	-0.584	0.358
FEZ1	PPI	1	6.891	-2.171	-2.269	0.8	-0.478	0.06	-0.587	3.002	-1.799	2.658	-1.209	-0.061	-0.222	-0.895	2.308	3.063	-3.363	1.457	-0.497	-0.057	-0.072	-0.488	-0.755	1.09	-1.114	-1.25	-1.508	1.444	-0.358	-2.037	-0.668	-0.113	-0.592	0.701	-0.616	0.437	-0.067	-0.272	-0.14	0.601	-0.2	-0.143	0.038	-0.19	-0.046	-0.601	-0.808	-0.131	-0.377	-0.744	0.405	-0.213	0.739	-1.068	-0.436	0.036	-0.486	-0.193	-0.803	0.382	-0.105	0.328	-0.074	0.068	-0.322	0.352	-0.527	-0.278	-0.462	-0.418	-0.214	0.666	0.019	0.484	-0.254	-0.306	0.184	0.322	-0.199	0.002	1.01	-0.134	0.65	-0.028	-0.302	0.526	0.361	-0.238	1.287	-0.202	0.38	-0.1	-0.504	-0.057	-0.739	-0.352	1.047	-0.95	0.038	0.217	-0.909	0.255	0.555	0.239	0.466	-0.299	0.17	0.387	-0.319	0.36	0.016	-0.274	0.344	-0.702	0.737	0.237	-0.28	-0.255	0.118	0.172	0.38	0.976	-0.059	-0.198	-0.152	-0.236	0.513	0.29	-0.916	0.387	-0.48	0.309	0.612	-0.022	-0.115	0.453	-0.552	-0.006	-0.888	0.112	0.145	0.703	1.028	-0.444	0.104	-0.137	0.4	0.233	-0.403	0.376	0.662	0.167	-0.062	0.115	0.332	-0.239	-0.069	0.432	0.316	-0.283	1.222	0.17	0.456	0.716	-0.334	-0.006	0.14	-0.525	-0.361	-0.15	0.009	0.047	0.29	-0.228	-0.061	0.399	0.846	-0.039	-0.491	0.033	-0.533	0.693	-0.244	-0.491	0.655	-0.229	-0.099	-0.55	-0.153	1.355	0.484	0.076	-0.467	0.222	-0.519	-0.346	0.591	-0.182	-0.261	-0.5	-0.317	-0.2	-0.428	0.327	0.091	-0.546	-0.381	0.133	0.22	-0.213	0.057	-0.122	-1.273	0.495	0.264	0.642	-0.818	-0.322	0.038	-0.67	-0.227	-1.005	0.343	-0.125	-0.248	-0.031	0.203	-0.122	-0.077	-0.549	-0.457	0.433	-0.185	-0.357	0.278	-0.173	-0.323	-0.242	0.209	0.177	0.02	0.148	-0.16	-0.801	-0.294	0.41	0.495	-0.656	0.365	-0.069	0.311	0.598	-0.654	0.406	0.368	-0.043
YES1	target	1	7.221	-0.514	-0.697	0.014	-0.041	0.1	-0.4	-0.34	1.657	-0.66	-0.241	0.01	-0.358	0.308	0.236	0.951	1.264	-0.35	0.351	0.341	-0.491	0.359	-0.281	0.658	-0.321	-0.073	0.357	-0.537	1.265	0.452	-0.399	-0.188	0.68	-0.097	-0.048	-0.387	0.173	0.489	1.053	0.456	0.403	1.073	-0.994	0.147	0.288	0.305	0.202	0.744	-0.04	-0.456	0.344	0.726	-0.297	-0.025	-1.4	-0.609	-0.091	0.126	-0.099	0.346	0.534	-0.103	-0.931	-1.557	0.09	0.289	0.447	-0.849	-0.644	-0.24	0.202	-0.654	0.197	-0.396	-0.42	0.019	0.774	0.201	-0.047	0.645	0.538	0.724	0.189	-0.575	0.11	0.881	0.067	-0.855	-0.304	-0.572	0.431	0.288	0.183	-0.982	-0.978	-0.355	0.34	0.498	0.248	0.81	0.804	0.255	0.759	-0.377	-0.419	1.426	-0.168	0.91	0.298	0.242	0.712	-0.093	-0.145	0.395	-0.08	-0.256	-0.218	1.228	0.175	0.826	-0.148	-0.866	-0.408	-1.151	0.249	0.199	0.305	0.055	-1.016	-0.69	-0.775	0.009	-2.153	0.112	0.449	0.328	0.13	-0.798	0.83	0.161	0.284	-0.949	-0.118	0.114	0.058	0.357	0.112	-0.435	-0.3	0.973	-0.546	-0.143	-0.607	-0.124	-0.452	0.31	-1.2	-0.251	-0.523	-0.919	0.225	0.195	0.989	-0.333	-0.173	-0.005	0.592	0.553	0.528	-1.412	1.339	-0.149	-0.428	0.349	-0.359	-0.288	0.391	0.82	-0.583	0.258	-0.393	-0.499	0.543	-0.147	0.251	0.533	-0.753	0.672	-1.462	0.096	0.209	-0.568	0.801	1.095	-0.396	0.899	-0.211	-0.054	-0.302	-0.062	-0.649	1.236	-0.069	-0.094	0.128	-0.128	0.348	-0.554	-0.008	0.201	1.011	-0.266	0.341	-0.356	-0.635	0.247	-0.153	-0.282	0.847	-0.154	-0.338	-0.335	-0.099	-0.33	-0.319	0.416	0.081	0.149	-0.713	0.218	0.012	-0.674	-0.09	-0.336	-0.808	0.29	-0.019	0.588	0.157	0.187	1.289	0.266	-0.509	-0.408	0.127	0.657	-0.076	-0.059	-0.203	-0.374	-0.051	0.092	0.434	0.815	-0.086	0.038
RNF19B	PPI	1	11.381	-0.78	-0.653	-2.667	-0.152	1.697	-0.538	-4.171	-3.694	-2.124	0.662	-0.116	1.013	0.72	1.205	0.659	0.636	-0.058	-3.14	2.16	3.097	1.431	-1.512	-2.097	0.456	0.339	-0.127	-0.126	-0.508	-0.425	0.416	1.624	0.022	1.194	0.092	-0.188	0.874	0.849	-1.493	0.447	-2.77	1.529	-0.399	0.405	-0.34	0.201	0.048	-0.025	0.027	-1.908	0.597	-0.833	-2.234	0.404	0.49	-1.042	1.703	0.268	0.512	-0.225	-0.18	0.622	-1.363	0.708	0.681	0.392	-0.37	0.039	0.494	1.851	-0.769	-0.214	-0.453	-0.856	0.083	-1.151	0.383	0.09	0.526	0.969	-0.046	0.46	0.211	-0.368	-2.26	0.552	1.049	-1.173	-0.988	0.311	0.459	-0.151	0.126	0.146	0.217	0.592	-0.689	-0.731	0.305	0.098	0.213	0.593	-0.261	0.486	0.274	0.889	0.088	0.007	0.35	-0.639	-0.48	-0.426	-0.318	0.762	-0.53	0.398	0.403	0.964	-0.159	-0.986	-0.308	1.079	-0.598	-0.888	0.81	1.146	0.508	1.241	0.938	-0.084	0.232	-0.177	0.758	0.143	-0.08	-0.776	0.429	0.591	-0.219	0.255	0.509	0.913	0.69	0.781	-0.979	0.246	0.125	-0.014	-0.33	0.32	-0.945	0.952	0.047	0.456	-0.033	-0.509	-0.325	0.101	-0.914	0.379	-0.85	-0.027	0.412	-2.688	2.016	0.429	-0.118	-0.745	-0.428	0.268	-0.609	-0.797	0.055	0.15	1.052	0.367	-0.724	0.827	0.241	-0.134	0.447	-0.134	0.111	0.114	-0.101	0.342	0.727	-0.558	-0.516	-0.241	-0.15	-0.302	0.626	-0.453	-0.024	0.226	-0.263	-0.254	-0.858	0.37	1.339	0.139	-0.624	-0.222	0.165	1.496	-0.469	-1.128	-0.031	-2.069	1.005	0.371	-0.524	0.512	-0.021	-0.315	-0.455	-0.411	-0.134	-0.312	1.099	-0.548	0.933	-0.678	0.766	-0.326	-1.133	-0.126	0.783	-0.379	1.456	-0.032	-0.283	0.398	-0.312	-0.508	1.194	-0.016	-0.726	-0.326	-0.264	-0.143	0.182	-0.476	-0.327	-0.061	-0.288	-0.991	0.671	0.731	0.17	-0.187	1.075	-0.526	0.117	-0.126
ABCA2	PPI	1	35.952	-3.487	-6.341	-6.022	-0.251	-4.938	-0.597	-3.988	2.414	-7.83	2.055	1.564	1.43	-1.774	-1.833	-0.281	-2.123	-0.098	-0.619	-3.779	0.521	-3.324	0.107	0.426	-1.277	-0.175	2.375	0.027	1.212	-1.403	-2.457	-0.456	-0.605	-1.166	-0.279	1.825	-0.716	-0.651	-1.975	-1.838	-0.431	0.635	2.126	0.079	2.635	-0.94	0.786	1.153	2.358	-0.955	0.481	0.817	0.475	-1.738	-1.135	0.626	1.035	0.328	-1.932	0.563	0.703	1.853	2.689	-0.284	-1.101	-1.508	-2.825	0.653	-1.419	0.297	-0.926	0.687	1.452	-0.544	-1.594	1.282	1.9	1.651	0.374	-0.907	-1.006	-1.206	2.375	2.702	-0.348	1.746	-4.16	-0.849	0.786	-2.035	1.973	0.298	1.137	1.385	-0.545	-0.888	-0.856	4.024	-0.538	1.334	-0.711	-1.95	2.362	-3.523	-3.702	-3.042	2.153	-2.215	-0.94	-3.348	-0.461	-0.892	6.426	2.757	-1.534	0.004	-2.014	-0.953	0.687	-1.707	3.765	-3.435	-4.437	1.599	-1.529	-1.601	-0.239	-0.554	-2.121	3.444	3.53	-1.012	-2.156	1.336	-0.779	-4.407	-2.341	-2.381	0.491	1.846	0.224	1.566	3.376	2.149	-0.024	1.75	-1.166	1.613	-3.254	1.982	-0.332	-0.157	-2.818	0.474	0.111	0.658	0.609	1.145	-2.17	1.552	-2.311	-2.217	1.823	-0.255	0.363	-2.415	-0.55	0.397	-0.327	0.442	1.754	3.834	-0.993	-1.543	-2.42	4.815	2.69	-1.464	1.205	3.603	4.836	0.751	1.399	-0.433	0.353	-1.712	2.629	1.122	-0.238	1.908	-0.179	0.788	3.437	0.234	-0.305	1.764	4.668	-0.349	1.105	-1.313	0.114	-0.144	-2.191	-0.804	-2.009	-0.706	-1.664	-1.001	-1.419	2.051	-1.308	-1.506	0.481	-2.223	1.392	-1.881	-0.498	-5.912	-0.842	1.882	1.652	-3.005	0.478	0.076	-1.421	-4.221	0.455	-0.768	2.364	-2.772	2.327	-0.128	-0.335	-2.06	0.131	0.41	-0.077	-4.291	2.32	2.946	-2.707	-2.586	-2.536	0.042	1.342	-0.337	2.113	-0.498	1.889	6.107	-0.599	-1.163	0.081	0.336	-0.357	-0.746
CD52	PPI	1	1.025	0.586	-0.386	-0.134	0.445	0.062	0.039	-0.318	0.587	-0.165	0.073	-0.001	-0.077	-0.009	0.046	-0.144	-0.474	-0.118	-0.247	0.004	0.005	-0.514	0.033	0.104	0.005	-0.161	0.11	0.243	-0.103	-0.081	0.397	-0.03	0.252	-0.439	-0.062	-0.172	0.035	-0.398	-0.306	-0.268	-0.42	-0.131	-0.301	0.22	0.221	0.12	0.232	-0.086	0.284	-0.31	0.095	0.289	-0.068	-0.024	-0.323	0.12	0.194	0.297	-0.037	0.165	-0.136	-0.12	0.204	-0.059	0.187	0.047	-0.565	-0.264	0.07	0.17	0.256	0.182	-0.189	0.06	0.136	0.133	-0.084	-0.008	-0.136	0.366	0.184	-0.056	0.037	0.062	-0.008	0.079	0.06	-0.106	0.016	0.039	0.136	0.027	0.205	0.02	-0.184	-0.054	-0.061	0.044	0.345	0.213	-0.108	-0.243	-0.2	-0.087	-0.34	-0.277	-0.159	0.079	-0.137	0.153	0.221	0.072	0.248	-0.017	-0.287	-0.098	-0.226	-0.037	0.028	-0.05	-0.306	0.351	-0.06	0.047	0.043	0.04	0.246	0.044	-0.112	0.079	0.297	-0.021	0.043	-0.029	0.172	0.063	-0.188	0.092	0.044	0.221	-0.109	0.115	-0.007	0.094	-0.34	0.121	0.081	0.049	-0.14	0.013	0.083	0.314	-0.07	-0.162	0.029	-0.161	-0.07	-0.042	-0.249	-0.048	-0.014	0.026	-0.245	-0.217	-0.072	0.067	0.042	0.164	0.119	0.004	-0.033	0.03	0.087	0.057	-0.087	-0.049	-0.196	0.114	0.028	-0.134	0.2	0.109	-0.102	0.023	-0.25	-0.132	0.076	-0.19	-0.3	-0.128	-0.109	-0.361	0.221	-0.131	0.167	-0.127	-0.141	-0.134	-0.118	0.079	0.268	0.266	-0.236	-0.086	0.05	0.219	0.348	0.082	0.049	-0.109	-0.259	-0.097	-0.186	-0.02	-0.006	0.021	-0.243	0.038	-0.03	0.328	0.179	0.125	0.254	-0.294	0.033	0.187	0.107	0.161	0.146	-0.169	-0.012	0.034	-0.086	0.058	-0.152	-0.134	-0.022	-0.218	-0.067	-0.186	-0.095	0.19	0.202	0.084	0.147	0.095	0.158	0.375	-0.088	-0.178	0.003	0.007	-0.064	-0.103	0.099	-0.062
HMG20B	PPI	1	5.039	-1.119	-0.868	-1.029	0.532	-0.169	0.366	1.183	-1.715	0.662	-0.405	-0.516	0.237	-1.026	-0.636	0.451	0.269	0.43	-0.402	0.781	-0.623	0.338	-0.598	-1.286	1.089	0.293	0.975	-0.647	0.254	0.964	0.152	-0.334	0.094	-0.309	0.809	0.314	0.349	-0.482	-0.148	-0.056	0.289	0.039	0.2	0.291	-0.586	0.225	0.192	0.273	-0.219	-0.118	-0.281	0.191	0.203	0.19	0.008	0.24	-0.1	0.336	0.64	0.175	0.502	0.015	-0.393	0.332	0.117	-0.155	0.674	-0.278	-0.179	0.176	0.17	0.189	0.221	-0.455	-0.256	0.243	-0.44	0.101	0.438	0.42	-0.14	0.077	0.287	0.433	-0.896	0.62	-0.617	0.467	0.148	-0.574	0.222	0.771	0.567	0.709	0.066	0.072	-0.085	-0.312	0.139	-0.305	-0.596	0.59	-0.352	0.666	-0.28	-0.663	-0.321	0.687	0.12	0.88	0.212	0.243	-0.39	0.228	0.235	0.267	-0.15	0.039	-0.111	0.175	0.05	-0.188	-0.017	0.497	-0.114	0.606	0.433	-0.581	-0.156	-0.253	-0.094	0.904	-0.716	0.035	-0.011	0.069	0.78	0.17	0.136	0.055	0.419	0.329	0.342	-0.154	-0.313	1.041	0.597	0.032	0.115	0.481	-0.248	-0.13	-0.182	-0.021	0.338	-0.336	0.517	0.087	0.139	-0.183	0.695	-0.2	0.112	-0.551	0.19	0.565	-0.3	-0.397	0.022	-0.029	-0.433	0.456	-0.313	0.482	-0.026	-0.11	0.566	-0.251	0.156	-0.208	-0.011	-0.644	0.382	0.124	0.754	-0.197	-0.494	-0.294	0.276	0.711	-0.386	-0.325	0.352	0.08	0.235	-0.049	0.332	-0.237	0.411	-0.239	-0.51	0.226	0.405	0.736	-0.881	-0.169	0.271	0.128	-0.346	-0.594	0.076	-0.168	0.445	-0.306	0.515	0.077	-0.343	0.153	0.175	-0.029	0.318	0.042	-0.024	0.343	0.385	0.645	0.117	-0.095	-0.005	0.12	-0.176	-0.312	0.433	0.535	0.218	0.255	0.459	0.484	0.414	-0.082	0.079	-0.265	-0.566	-0.232	0.333	-0.351	0.15	0.201	0.106	0.141	-0.38	0.44	-0.011	0.598	0.399	0.642
GHSR	target	1	4.843	-0.452	-1.017	-0.504	0.019	-0.865	-0.384	-1.112	1.961	-1.529	0.389	0.428	0.446	-0.349	0.477	0.578	-0.276	-0.325	0.415	-0.465	-0.522	-1.218	0.143	0.339	0.349	0.491	0.404	-0.344	0.152	0.147	-0.101	-0.14	0.076	-0.178	0.134	0.839	0.107	0.293	-0.239	-0.024	0.249	0.402	0.72	-0.371	0.537	-0.987	-0.364	0.025	-0.137	0.064	0.592	-0.229	-0.11	-0.399	0.02	0.204	0.092	-0.569	0.314	0.375	-1.083	-0.682	0.18	0.566	0.594	0.482	-0.322	0.384	-0.873	0.208	0.321	0.072	-0.446	0.244	-0.086	0.438	0.122	-0.384	-0.353	-0.294	-0.592	0.049	0.369	0.094	-0.232	-0.365	0.277	-0.62	-0.427	0.607	-0.217	-0.341	0.482	0	0.386	-0.476	-0.537	-0.476	0.363	-0.502	-0.543	-0.171	0.013	0.254	-0.315	0.978	0.292	-0.485	-0.369	-0.267	-0.598	-0.3	-0.037	-0.721	0.563	-0.402	0.195	-0.733	0.232	-0.495	-0.107	0.086	0.29	0.546	-0.676	0.637	-0.512	0.219	-0.057	-0.543	0.678	0.196	0.083	-0.189	-0.149	-0.516	0.303	0.194	-0.055	-0.219	-0.419	0.069	0.439	-0.334	-0.363	-0.026	-0.604	-0.282	-0.769	0.103	-0.963	0.474	-1.284	-0.401	-0.343	-0.61	-0.341	0.004	-0.982	0.401	-0.252	0.269	0.391	0.634	-0.505	0.346	0.096	0.291	0.421	0.191	0.307	-0.115	-0.118	0.541	0.424	0.712	0.747	0.519	0.505	-0.122	0.529	-0.313	-0.183	0.269	-0.241	0.292	1.002	0.17	-0.103	-0.178	-0.349	-0.596	0.279	0.475	-0.19	-0.526	0.504	0.13	-0.573	0.101	0.532	0.253	-0.407	0.197	-0.875	-0.69	0.34	-0.666	0.03	-0.516	-0.291	0.383	-0.207	0.079	0.076	0.593	0.055	0.107	0.071	0.521	-0.181	-0.41	0.341	0.294	-0.171	-0.519	-0.306	0.167	-0.249	-0.36	-0.423	0.057	-0.929	-0.436	0.009	-0.148	-0.116	0.152	0.141	-0.987	0.631	-0.11	-0.387	0.252	-0.023	-0.578	-0.726	-0.293	-0.505	-0.07	0.485	0.055	0.31	-0.131	0.222	0.338
TRNAU1AP	PPI	1	3.27	-0.707	-0.113	-0.008	0.15	-0.355	0.324	-0.144	0.665	-0.32	0.059	-0.054	-0.1	0.487	0.213	0.369	0.262	0.256	0.131	0.269	0.062	0.555	-0.046	-0.193	-0.181	0.721	-0.07	-0.176	-0.159	0.1	-0.794	-0.32	-0.405	-0.011	-0.371	-0.356	-0.443	0.099	0.432	-0.174	-0.34	-0.277	-0.177	-0.607	-0.157	0.265	-0.273	0.446	0	0.24	0.029	0.63	0.004	0.236	0.365	-0.243	-0.962	-0.684	-0.486	0.262	-0.324	0.005	0.105	-0.336	0.373	0.098	0.364	0.437	-0.125	0.704	0.543	0.165	0.457	-0.241	0.266	0.112	-0.569	-0.357	-0.217	0.363	0.289	-0.253	-0.446	0.261	0.189	-0.009	-0.22	-0.132	0.192	-0.203	0.147	0.493	0.09	-0.365	-0.142	-0.281	-0.142	-0.167	0.033	-0.4	-0.58	-0.398	-0.204	-0.181	0.299	0.01	-0.293	-0.082	-0.668	-0.217	-0.141	0.305	0.196	-0.257	0.094	0.245	-0.277	0.257	0.068	0.331	0.249	-0.094	0.048	0.045	-0.552	0.312	-0.265	0.121	-0.012	0.054	0.061	-1.009	-0.217	-0.326	-0.32	-0.043	-0.353	-0.262	0.176	-0.185	-0.034	0.135	0.046	0.171	-0.08	-0.148	-0.046	0.122	0.255	0.069	0.133	-0.133	-0.045	-0.012	-0.042	0.171	-0.222	0.612	0.106	0.111	-0.152	0.064	0.138	0.114	-0.056	-0.585	-0.458	-0.499	-0.458	-0.115	-0.045	-0.525	0.197	0.38	0.553	0.216	0.22	0.149	0.29	0.321	0.252	0.264	-0.001	0.026	-0.029	-0.22	0.418	-0.058	0.231	-0.202	0.455	0.477	0.351	0.408	-0.309	-0.462	-0.166	-0.016	-0.238	0.388	-0.692	0.381	0.104	-0.354	-0.089	0.071	0.162	-0.169	-0.001	0.582	-0.305	0.048	-0.432	-0.322	-0.431	-0.062	0.268	0.375	0.214	-0.756	-0.292	-0.013	-0.159	-0.037	-0.653	-0.249	-0.005	0.108	-0.114	0.239	0.448	-0.217	-0.091	-0.317	0.025	-0.261	-0.278	0.098	-0.543	0.318	-0.22	-0.47	0.025	-0.102	0.044	0.036	-0.244	-0.035	0.615	-0.348	0.681	0.041	0.1	0.09	0.201	0.311
CGNL1	PPI	1	22.355	-5.403	-7.767	-0.19	-2.219	-2.765	0.067	9.101	-4.724	7.056	-4.088	0.144	0.505	-1.56	0.386	-1.103	3.674	-2.9	3.162	0.761	-0.005	1.235	2.92	-1.292	0.214	0.846	-0.178	0.846	-0.069	-1.226	-0.876	-0.454	-0.916	0.263	-1.182	-1.187	0.25	-0.306	-0.762	-1.169	0.055	0.145	0.402	0.589	-1.581	-0.14	-0.014	1.395	1.391	2.193	0.313	0.686	-1.141	0.153	0.152	0.8	-1.934	-0.571	0.781	1.907	-2.013	0.337	0.864	-0.792	-1.629	2.046	-0.275	1.212	-0.439	-1.637	-0.431	-0.722	1.851	1.307	-0.753	-0.716	-1.433	-0.176	0.464	-2.823	3.861	-1.345	0.26	-0.309	2.347	-0.22	0.25	0.212	-1.21	0.292	-0.25	-2.377	1.605	0.366	-0.326	0.706	-2.233	1.424	0.096	0.784	-0.706	1.907	-0.392	0.234	-1.497	0.831	2.298	-2.237	-0.982	0.758	0.31	0.046	1.964	0.18	-0.139	0.263	-0.494	0.934	-1.749	0.962	-1.052	-0.808	-1.391	0.567	-0.688	-1.241	1.967	1.868	0.964	-0.475	-1.071	-0.365	1.969	-0.686	0.073	0	-0.204	1.189	-0.437	0.05	-0.119	0.046	-0.565	-0.789	0.15	-0.44	-3.179	1.07	-0.821	-2.418	0.093	1.08	-0.287	1.006	-0.125	-1.18	1.885	-0.132	-2.371	0.355	1.666	1.28	0.989	1.75	1.469	0.31	0.08	-0.121	0.862	0.435	-0.346	-0.329	2.896	-1.549	1.542	0.321	-0.053	0.784	-0.87	0.297	0.5	1.371	-1.046	0.141	-0.216	-1.811	3.074	1.106	1.406	-0.119	1.224	-1.366	-0.548	2.122	0.285	-0.299	-0.761	-1.254	0.096	-1.217	1.452	-1.152	0.23	-0.955	-0.156	0.012	-0.517	1.02	-1.143	-0.764	-1.756	1.327	0.878	-0.866	1.293	-0.948	-0.134	0.774	0.897	-0.27	0.236	-1.253	-0.04	0.774	-0.207	-0.441	-0.741	-0.13	-0.218	0.524	-0.723	-3.238	-0.296	-1.14	-0.638	-0.693	-0.218	-1.732	-0.963	-0.558	-0.764	0.719	0.638	-0.402	0.271	2.13	-0.671	2.553	1.652	-0.595	1.403	0.22	-0.304	-0.173	1.087	0.675
IL4R	target	1	13.225	1.004	-0.717	-2.39	0.053	2.706	-0.149	-1.858	-1.333	-1.299	-0.41	-0.546	1.483	-0.525	2.416	0.261	-2.271	-0.671	-0.295	-1.234	-2.08	0.42	-1.547	-0.146	-2.367	-2.848	-0.066	1.295	-0.361	-0.932	1.024	-1.411	1.031	0.127	-0.803	0.224	0.783	-0.795	1.108	0.103	-1.075	0.281	0.667	0.321	0.389	0.757	0.078	-1.269	-0.134	0.593	-0.541	-0.393	0.284	0.161	-0.999	-0.267	-0.769	-0.197	-0.259	-0.385	-0.507	-0.846	0.212	-0.249	0.454	-0.065	-1.03	0.509	-0.487	-1.045	1.072	0.332	-0.127	1.055	-1.054	0.535	-0.633	-0.041	0.137	0.364	-0.872	-0.837	-0.275	-0.715	0.202	1.061	-0.558	-0.423	0.39	1.173	0.71	-0.108	0.046	0.287	-0.005	-0.906	1.326	0.418	-0.942	0.022	0.104	0.479	-0.783	0.524	-0.91	-0.216	-0.509	-0.42	-0.057	0.708	-0.038	0.049	-0.478	-0.46	-0.163	-0.82	-1.496	0.167	0.925	-1.091	0.885	-0.175	-0.373	-0.579	-0.431	-0.066	-0.495	1.236	0.458	0.62	0.373	-0.052	-0.893	-0.311	0.182	-0.099	0.801	-0.344	0.529	-1.153	0.246	0.664	-0.687	-0.85	0.378	-0.459	-0.563	-2.031	-1.282	0.549	-0.565	0.509	0.553	-0.565	-0.022	-0.132	-0.805	-0.325	0.267	-0.548	0.3	0.302	1.398	-0.638	1.004	-0.007	-0.205	0.287	-0.784	-0.781	-1.179	1.701	0.001	-0.622	0.074	-0.128	0.585	-1.767	-0.299	0.213	0.356	0.871	0.463	-0.385	-0.165	-0.118	-0.133	-0.842	-0.565	-0.298	-0.335	-0.228	0.667	-0.636	0.318	0.77	-0.478	-0.112	0.491	-0.594	-0.585	0.252	1.881	-0.172	0.561	-0.885	-0.325	0.07	-0.301	0.016	-0.892	-0.36	0.232	-0.782	-0.357	-0.324	-1.866	0.221	-1.46	0.664	-0.164	-0.308	0.29	-0.901	-0.695	-0.119	-0.255	0.359	0.532	-0.11	-0.355	0.019	-1.04	0.161	-0.109	0.428	0.823	0.463	1.031	-1.204	-0.26	0.98	0.153	0.668	1.045	-0.863	-0.529	-1.221	-0.728	-0.182	0.432	0.075	0.062	-0.332	-0.63	0.389
MTHFD1	PPI	1	13.11	-1.55	-0.283	-0.538	-0.305	-3.012	1.326	-0.27	2.281	-2.318	0.283	-0.743	0.654	0.797	0.152	1.669	0.781	-0.893	-0.693	1.728	0.242	-0.679	-0.868	-0.77	-0.008	3.016	-0.264	0.038	0.106	1.307	-0.786	-0.063	1.782	0.215	-0.707	0.066	-0.623	0.639	0.733	0.153	1.31	-0.332	0.511	-0.824	0.279	0.012	-0.056	0.543	-0.155	-0.195	0.291	0.892	0.511	0.124	-0.455	0.022	-1.885	0.858	0.547	0.482	0.209	0.431	-2.301	-0.056	0.354	-1.103	1.986	2.058	0.669	-0.535	-1.002	-0.514	0.648	0.555	-0.009	0.231	0.927	0.964	-0.174	-0.493	-0.826	0.092	-0.145	0.795	-0.739	-0.171	-0.099	0.12	-0.149	-1.022	0.101	0.393	-0.401	0.887	-1.023	0.806	-1.537	-0.42	0.257	0.772	-0.118	0.515	0.006	1.171	0.376	-0.296	0.155	-0.072	-2.164	0.449	1.012	0.092	0.363	-0.823	-1.031	-0.208	0.367	-0.421	-1.236	0.838	0.418	-0.822	0.687	0.232	-0.565	0.187	-0.176	-0.679	-1.68	1.012	-0.845	1.022	-0.37	-0.444	-0.576	-1.304	1.423	-0.52	1.616	0.426	0.257	-1.18	-1.693	0.761	-0.224	-0.41	-0.514	-0.364	0.612	2.178	-0.503	-0.591	0.053	1.017	0.666	0.349	-0.642	0.036	0.066	-0.116	0.915	0.534	-0.548	-0.84	-0.22	-0.828	1.202	-1.396	0.258	-0.284	1.849	-0.266	-1.227	-0.465	0.123	0.027	0.326	0.138	0.09	0.224	-1.046	-1.295	-0.526	-1.087	-0.314	0.586	0.22	-0.44	-1.017	-0.079	-0.424	0.11	0.742	-1.189	0.183	1.669	0.015	-0.433	-0.465	-0.4	0.261	-0.573	0.704	0.603	0.013	-1.158	-0.227	-0.156	0.212	0.339	0.784	-0.67	0.571	-1.698	-0.999	-0.594	0.185	0.437	-0.777	0.332	-0.339	0.311	-0.295	0.134	1.487	0.674	-1.607	1.012	0.16	-0.291	-0.496	-0.283	-0.36	-0.821	0.258	-0.13	0.226	-0.193	0.016	1.118	1.727	-0.025	-0.843	0.488	0.316	-2.477	-1.211	-0.316	0.128	-0.165	0.709	0.371	-0.584	-1.894	0.155	-0.04
TBPL1	PPI	1	2.496	-0.58	-0.357	0.462	0.134	-0.137	-0.13	0.134	0.35	-0.388	-0.019	0.258	0.112	-0.557	0.202	0.917	0.105	0.152	0.081	-0.029	-0.109	-0.117	-0.203	0.273	0.373	0.623	-0.358	-0.266	0.004	-0.077	-0.407	-0.395	-0.274	0.235	-0.024	-0.027	-0.419	0.072	-0.143	0.11	0.035	0.378	-0.14	-0.104	0.453	-0.096	-0.634	0.401	-0.374	0.084	0.604	0.218	0.216	0.163	-0.149	0.077	0.007	-0.125	0.392	-0.122	0.043	0.309	-0.076	0.267	-0.094	0.222	0.396	-0.267	-0.26	-0.266	0.112	-0.137	0.111	0.19	-0.148	0.062	0.064	-0.132	0.299	0.002	0.418	-0.15	-0.069	-0.241	-0.14	0.232	-0.026	-0.401	0.07	-0.136	0.467	-0.079	-0.38	0.291	-0.055	0.405	-0.126	0.009	0.789	-0.635	0.094	0.544	0.222	0.343	-0.004	0.145	-0.228	0.359	-0.03	-0.164	0.213	-0.184	-0.083	-0.247	0.297	0.301	-0.04	0.265	-0.383	0.063	-0.155	-0.067	0.146	-0.17	-0.023	-0.438	-0.082	-0.145	-0.297	-0.048	-0.251	0.029	0.072	-0.386	-0.076	-0.134	0.179	-0.13	0.066	0	-0.22	0.333	-0.253	-0.003	-0.313	0.239	-0.308	0.314	-0.069	-0.017	0.404	-0.032	0.217	0.272	0.3	-0.086	0.1	-0.013	-0.081	-0.454	0.061	0.108	0.219	0.175	0.202	0.454	-0.063	0.209	0.291	-0.181	0.132	-0.209	0.378	-0.153	-0.324	-0.212	0.062	0.019	0.37	0.286	0.415	0.051	0.035	-0.052	-0.131	-0.062	-0.2	-0.246	0.138	-0.301	0.19	-0.253	0.335	-0.459	0.199	0.298	-0.497	-0.165	0.169	-0.133	-0.454	-0.316	0.24	0.036	-0.235	0.066	-0.155	-0.216	-0.141	0.455	0.055	0.15	-0.041	0.171	-0.105	0.058	-0.34	-0.228	-0.555	-0.134	0.152	-0.075	0.291	-0.234	-0.076	-0.075	0.121	-0.103	-0.448	0.081	-0.318	0.178	0.287	-0.125	-0.349	0.382	-0.211	-0.025	0.068	0.004	-0.054	0.084	-0.035	0.069	0.42	-0.045	0.065	-0.057	0.187	0.092	0.119	-0.037	0.118	-0.05	0.54	-0.169
MAPK12	target	1	5.002	-1.683	-0.468	0.27	0.006	-0.396	0.199	0.171	0.271	-0.746	-0.131	-0.142	-0.091	0.524	-0.281	-0.215	0.419	-0.073	-0.144	-0.796	0.536	0.135	0.39	-0.365	0.262	0.77	-0.4	0.041	0.577	0.54	-0.228	0.336	-0.531	0.268	-0.249	0.584	-0.244	-0.215	0.707	0.014	0.361	-0.323	-0.829	-0.448	0.1	-0.023	-0.168	-0.019	-0.583	-0.549	-0.098	1.144	0.59	-0.195	-0.257	-0.297	-0.366	-0.284	0.432	0.072	-0.188	-0.285	-0.363	0.101	-0.345	0.623	-0.462	0.061	-0.314	-0.135	-0.376	-0.232	-0.025	0.115	0.763	0.135	0.849	0.484	0.34	0.157	0.236	0.514	0.286	0.18	-0.065	0.246	-0.197	-0.316	-0.105	-0.78	0.475	-0.703	-0.683	0.648	-0.495	-0.498	-0.177	0.544	-0.083	0.087	-0.192	-0.036	-0.122	-0.268	0.727	-0.032	-1.019	-0.571	0.009	-0.311	0.475	-0.716	0.226	0.779	0.145	-0.67	-0.936	0.288	-0.298	0.825	-0.236	-0.024	-0.155	0.285	-0.054	0.102	-0.488	-0.18	0.24	-0.039	-0.027	-0.22	-0.42	-0.294	0.182	0.183	0.389	-0.347	-0.265	0.136	-0.028	-0.161	0.229	-0.261	0.406	0.334	-0.343	-0.092	0.19	-0.279	-0.655	0.082	0.207	-0.128	-1.067	1.031	-0.245	-0.895	-0.582	0.188	-0.098	-0.566	0.037	-1.007	-0.489	0.287	-0.23	0.286	0.254	-0.572	0.048	-0.127	-0.437	-0.337	-0.801	0.057	0.049	-0.095	-0.132	-0.74	-0.581	0.204	0.069	0.745	0.564	-0.144	-0.13	-0.39	0.028	-0.215	0.216	-0.049	0.119	-0.167	-0.389	-0.231	0.216	0.269	0.008	0.055	0.086	-0.256	0.126	-0.167	0.249	0.296	-0.372	0.243	-0.296	0.33	-0.175	0.535	0.083	-0.066	-0.348	-0.261	-0.394	-0.18	-0.405	-0.729	-0.284	-0.051	0.203	0.586	0.08	0.321	-0.009	-0.025	0.179	-0.178	-0.345	-0.074	-0.286	0.651	-0.002	-0.588	0.144	-0.291	-0.233	0.282	0.005	-0.597	0.111	-0.218	-0.445	-0.345	0.385	0.173	-0.057	-0.544	0.107	0.316	0.221	0.283	-0.028	0.01
FXYD7	PPI	1	1.241	0.21	-0.066	-0.112	0.186	0.131	0.106	-0.67	-0.286	-0.146	0.071	0.039	-0.343	0.115	0.442	0.346	0.352	-0.399	-0.243	1.206	0.167	-0.422	0.427	0.304	-0.81	0.333	0.127	0.293	-0.239	0.145	0.356	-0.036	0.09	-0.091	0.123	0.047	-0.214	-0.195	-0.252	0.094	-0.306	-0.078	0.456	-0.569	0.076	0.484	-0.058	0.266	-0.141	0.011	-0.002	0.095	-0.15	-0.019	0.217	0.159	0.121	0.142	0.298	0.45	-0.276	-0.327	0.182	0.354	0.209	0.366	0.133	0.107	-0.151	0.117	0.019	-0.161	0.321	-0.173	0.181	0.032	-0.322	0.19	-0.236	-0.176	-0.54	-0.351	0.053	-0.466	-0.249	-0.021	0.084	0.151	0.19	-0.141	-0.281	0.21	0.238	0.277	0.002	0.056	-0.155	0.031	-0.066	-0.238	-0.082	0.034	0.106	-0.402	-0.254	0.193	0.059	-0.273	0.247	0.173	-0.167	0.209	0.453	0.082	-0.036	-0.242	0.054	0.006	0.011	0.048	0.036	-0.106	-0.021	0.2	0.242	0.041	0.075	-0.139	-0.198	-0.257	0.203	0.358	-0.158	-0.111	-0.152	0.163	0.019	0.043	0.02	-0.043	0.099	0.057	0.135	0.028	0.079	-0.301	-0.077	-0.046	-0.198	0.22	-0.184	-0.295	-0.128	-0.061	-0.075	0.229	0.011	0.033	-0.166	-0.141	0.225	-0.123	-0.009	0.073	0.188	-0.026	-0.185	-0.269	-0.048	-0.077	0.239	0.214	-0.186	-0.297	-0.258	-0.193	0.1	-0.12	-0.067	0	-0.107	-0.424	0	-0.186	0.227	0.097	0.03	0.059	-0.156	0.225	-0.154	-0.164	-0.052	0.072	0.127	0.073	0.074	0.158	0.135	-0.423	-0.223	0.11	-0.162	0.047	-0.145	-0.173	0.011	0.06	0.06	-0.137	0.454	0.201	-0.125	0.063	-0.054	0.141	0.112	0.223	-0.103	-0.116	0.094	0.149	0.344	-0.071	0.151	-0.175	0.051	-0.105	0.055	0.058	0.026	-0.145	-0.063	0.339	0.038	-0.058	0.092	-0.241	0.123	-0.134	0.157	0.024	-0.246	0.077	0.036	0.02	-0.11	-0.166	-0.152	-0.041	0.065	-0.168	-0.019	0.065	-0.411	0.067
HDAC2	target	1	5.642	-1.521	-0.666	0.049	0.537	-0.249	0.174	0.007	0.512	-0.891	1.195	-0.372	-0.128	1.474	1.467	1.583	-0.061	0.353	-1.015	2.542	0.552	0.689	0.305	0.831	-0.395	1.716	-0.684	-0.163	-0.046	0.725	0.951	0.768	0.071	-0.441	-0.05	-0.752	0.198	-0.468	0.373	0.835	0.235	-0.008	-1.017	-0.379	0.107	-0.508	0.415	-0.666	-0.087	0.194	-0.623	0.46	-0.291	-0.006	-0.403	-0.068	0.6	-0.601	0.223	0.506	0.218	0.023	0.705	-0.728	0.623	-0.619	-0.127	0.025	0.474	0.879	-0.564	0.241	0.465	-0.268	0.459	0.567	0.375	0.138	-0.51	-0.056	-0.035	-0.962	0.398	-0.43	0.414	-0.848	0.233	-0.146	-0.006	-0.274	0.361	0.484	0.174	0.168	0.048	0.321	-0.221	-0.424	-0.04	-0.269	-0.175	-0.426	0.981	0.646	0.445	-0.603	0.205	-0.082	-0.452	0.157	0.715	0.721	-0.223	0.288	0.323	0.154	0.693	0.007	0.172	0.147	0.485	-0.313	0.118	-0.511	0.239	0.222	-0.351	0.551	-0.813	0.377	0.122	0.132	-0.235	0.377	-0.432	-0.031	-0.079	-0.858	0.199	1.112	-0.429	-0.063	-0.04	-0.021	0.505	0.783	-0.273	0.263	0.573	-0.224	-0.153	0.062	-0.111	0.063	-0.612	-0.031	0.329	-0.63	-0.59	0.367	-0.334	0.626	0	-0.208	-0.345	0.041	-0.02	0.302	0.157	0.132	-1.03	-0.216	0.449	0.343	-0.067	-0.04	0.199	-0.166	-0.078	-0.447	0.304	0.87	-0.191	-0.661	0.677	-0.297	-0.204	0.441	-0.498	-0.206	0.141	-0.579	0.025	-0.326	0.672	-0.163	0.399	-0.432	0.005	-0.364	-0.455	-0.073	0.261	-0.307	0.043	-0.827	0.372	0.196	-0.258	0.306	0.016	0.363	0.204	0.855	-0.702	-0.189	0.031	-0.34	0.929	0.013	-0.119	-0.43	0.082	0.089	0.022	-0.207	0.587	0.375	-0.076	-0.181	-0.392	-0.134	0.118	-0.089	-0.369	-0.224	0.307	0.306	0.272	-0.074	-0.232	0.145	-0.162	-0.182	-0.596	0.439	-0.518	0.165	-0.521	0.483	-0.38	-0.195	0.128	-0.263	0.035	-0.894
ARHGEF2	PPI	1	16.035	-2.793	-5.347	-2.709	0.236	-2.194	-0.718	1.918	-1.636	0.49	1.682	0.199	2.574	-4.162	-0.499	-1.28	0.604	1.135	0.692	-1.525	0.202	-1.168	2.573	-0.72	-1.121	0.331	0.567	-1.147	-0.093	0.574	0.492	1.02	-1.318	0.45	0.46	-0.725	0.765	0.711	0.414	1.686	1.116	1.33	0.605	0.475	0.667	0.504	0.134	1.211	0.978	-1.52	-0.054	0.173	0.509	-1.219	-0.143	0.559	0.625	0.347	0.018	-0.098	-0.02	-0.858	0.125	-0.307	0.81	1.074	0.545	-0.418	-0.643	-0.837	0.381	-0.368	-1.007	-0.499	-0.637	0.167	-0.524	1.398	2.55	0.678	0.412	0.31	-0.045	0.838	-1.149	0.016	0.239	1.157	-0.688	-0.075	0.687	-1.047	1.941	-0.6	0.525	0.565	1.109	-1.801	-1.342	-0.436	-0.624	0.751	1.318	-0.27	-0.706	0.591	1.548	0.527	0.096	1.089	-0.492	0.192	1.9	-1.775	-0.841	-0.604	1.2	0.647	-1.109	-0.119	0.522	0.967	0.221	0.61	0.064	-0.785	-1.74	-0.329	0.244	-0.979	0.327	-0.625	-0.186	1.949	0.512	-1.538	0.103	-1.462	-1.042	0.212	0.398	0.472	-0.846	-0.945	-0.978	-0.685	0.32	-1.08	-0.789	-1.194	0.073	0.088	0.41	0.813	0.996	0.984	1.852	0.448	0.197	0.935	-0.42	1.245	-1.656	0.876	-0.904	-1.164	1.099	0.608	0.134	-0.273	0.611	0.25	1.428	0.696	0.295	-1.59	-0.868	-0.4	0.275	0.635	0.456	0.02	0.596	0.732	0.076	-0.815	-0.556	-0.577	0.455	-0.328	0.963	-0.229	0.303	-0.803	0.085	-0.655	-0.343	-0.234	0.722	0.728	0.363	-1.169	-0.805	0.08	0.285	-1.982	1.087	-0.658	0.505	0.432	0.633	0.023	-0.229	0.295	1.499	-0.262	1.045	0.397	-1.376	-0.264	1.504	0.796	0.535	-0.015	-0.869	-0.406	0.288	-1.038	0.379	0.66	0.046	0.017	-1.117	0.465	0.635	-0.489	-0.061	1.3	0.738	-0.1	-0.318	-1.011	-0.228	-1.137	0.066	-0.253	1.498	0.665	-0.888	-0.975	-0.227	0.124	0.096	1.012	-0.575	0.732
CRELD2	PPI	1	5.229	-0.895	-0.689	-1.232	-0.287	-0.055	0.333	-1.328	-0.496	-1.351	2.086	0.33	0.609	-0.368	0.192	0.603	0.032	0.081	0.891	0.211	1.003	2.263	1.714	-1.071	-0.651	-1.574	-2.044	0.94	-0.783	0.273	0.767	-0.105	1.193	-1.41	0.5	-0.423	0.522	0.085	0.278	0.283	-0.603	-0.161	-0.672	0.368	0.373	0.378	1.107	0.43	0.507	0.081	-0.161	-0.164	-0.866	0.6	-0.528	-1.009	0.694	0.357	-0.424	-0.352	0.009	0.341	-0.742	-0.415	0.449	-0.1	0.292	-0.097	-0.157	0.35	0.491	-0.381	0.33	-0.311	-0.135	0.526	0.219	-0.42	-0.072	-0.111	-0.087	-0.138	-0.354	-0.581	-0.55	-0.614	-0.23	0.116	-0.169	1.04	-0.625	-0.606	-0.593	-0.264	-0.098	0.073	0.167	0.373	0.015	-0.124	0.31	0.268	-0.498	-0.881	-0.238	0.11	-0.038	-0.606	0.921	-0.057	-0.321	-0.238	-1.099	0.076	-0.53	-1.015	-0.186	0.662	-0.241	-0.671	0.143	0.137	-0.247	0.27	0.307	-0.172	-0.628	0.078	0.162	-0.444	-0.179	-0.177	0.422	-0.013	-0.185	0.01	-0.869	-0.34	-0.335	-0.006	0.145	0.198	0.335	-0.252	-0.209	-0.437	-0.477	0.288	0.045	-0.243	-0.738	-0.369	0.19	-0.226	-0.345	0.12	-0.058	0.678	0.218	0.415	-0.275	-0.419	0.812	0.169	0.817	0.336	-0.09	0.425	0.758	-0.457	-0.355	0.073	0.067	-0.878	0.1	-0.357	-0.049	0.377	0.29	-0.124	-0.13	0.093	-0.211	0.261	0.596	-0.497	0.639	-0.02	0.16	-0.419	0.788	-0.296	0.636	-0.137	0.348	0.11	0.271	0.274	0.181	-0.503	1.022	0.189	0.023	-0.289	-0.12	0.079	0.194	0.267	0.041	-0.023	0.932	-0.238	-0.186	0.492	0.033	-0.046	-0.083	-0.039	0.74	0.104	0.282	-0.577	-0.111	-0.239	-0.092	-0.454	-0.052	-0.594	-0.504	-0.435	1.002	0.053	-0.002	-0.696	0.255	0.002	0.307	0.186	-0.005	0.873	-0.026	-0.126	0.455	-0.529	0.323	0.221	0.12	-0.174	-0.561	-0.011	0.033	0.452	-0.1	-0.033	-0.098	0.036
RAP1GAP2	PPI	1	11.875	1.885	-1.011	-0.868	-0.522	1.262	0.626	-0.547	-0.78	2.448	-0.404	1.272	-1.123	-0.299	3.089	1.162	-1.23	-0.27	-0.448	1.155	-0.78	-0.261	-0.04	0.005	-1.35	0.362	-0.111	-0.035	-0.964	-0.54	-0.485	-1.277	-1.155	1.15	0.088	-0.323	0.511	1.042	-1.005	-1.916	0.126	0.109	-1.446	-0.552	0.925	-0.031	-0.583	-0.733	0.823	0.109	-0.651	0.753	1.418	-0.062	0.31	-0.185	-0.729	1.537	-1.065	0.615	-1.091	0.765	-0.381	-0.773	1.219	1.299	-1.518	-0.242	0.687	-0.203	0.757	0.061	-0.055	0.843	-0.598	-0.268	-1.973	-0.048	0.595	-0.256	-0.014	-0.173	0.639	-0.325	-0.209	1.047	-1.502	0.65	-0.827	0.993	-0.786	-1.135	0.035	-0.043	-1.366	0.231	0.465	-0.112	0.63	-0.497	0.611	0.087	0.557	-0.063	-0.113	0.089	-0.553	0.35	0.203	0.436	-0.601	0.053	-0.865	0.837	-0.3	0.58	-0.269	-0.658	-0.052	0.039	0.934	-0.632	-0.565	0.242	1.49	-0.38	0.431	-0.169	0.311	0.28	-0.123	0.294	0.547	0.254	0.501	-0.086	-0.453	-0.007	0.781	-0.053	0.231	0.036	1.004	-0.364	-0.329	0.564	0.403	0.731	0.864	1.091	-0.006	-0.488	-0.216	0.055	-0.562	-0.357	0.394	0.29	-0.182	-0.974	-0.957	0.842	0.013	-0.005	0.999	-0.575	-0.7	0.148	-0.671	0.126	0.639	0.082	-0.248	1.059	-0.694	0.297	0.136	0.115	-0.777	-0.258	-0.406	-0.559	0.96	0.737	-0.791	0.655	0.181	-1.151	-1.276	-0.672	0.149	-0.614	0.964	-0.454	0.472	-1.184	-0.167	0.289	-0.434	0.976	-0.996	0.124	-0.453	-0.392	-0.444	-0.496	0.23	-0.635	-0.514	-0.279	0.267	-0.294	-1.103	-0.776	-0.117	0.501	-0.511	0.261	-0.47	0.014	-1.018	0.415	0.117	-0.226	0.258	0.694	0.662	-0.231	-0.036	0.25	-0.478	0.499	-0.341	-0.481	-0.914	-0.688	0.945	0.234	-0.497	0.928	0.51	-0.597	-0.83	-0.991	-0.606	0.788	0.6	1.137	-1.026	-0.835	-0.65	-0.028	0.128	0.443	0.562	-0.819
TLL2	PPI	1	12.365	-0.127	-1.414	-1.269	-0.316	0.127	0.209	-0.474	1.814	-2.493	1.55	0.245	0.138	0.49	2.272	1.498	0.008	1.062	0.284	1.484	-0.294	2.712	1.422	-0.994	0.995	-0.277	-1.128	-0.095	0.187	0.367	-0.025	-1.866	0.706	-0.687	0.08	-0.838	1.987	-0.453	0.419	-0.124	-0.1	1.94	-2.158	-0.033	-0.499	1.205	-0.144	-0.071	-1.014	-1.271	-0.51	0.298	-0.35	-0.173	2.546	-1.079	-1.461	-0.434	-2.146	0.121	-0.838	0.423	1.009	-0.22	0.685	-0.851	1.111	0.331	-0.697	1.192	-0.256	-0.128	0.163	-1.216	-0.776	-0.415	-1.229	1.547	-0.421	0.748	1.088	-0.019	0.566	-1.463	0.429	-0.288	-0.741	-1.346	2.019	0.441	0.566	-0.012	0.674	-0.762	0.088	-0.513	-0.39	-0.181	-0.199	-1.083	0.36	-1.063	-0.722	-1.448	1.054	-0.547	-0.651	-0.002	-0.418	0.273	-0.529	0.52	-0.052	-0.308	-0.319	-0.385	1.459	-0.294	1.016	-1.062	-0.708	-1.921	0.933	1.091	-0.099	0.613	-0.25	-0.422	-0.121	0.842	-0.178	0.751	-0.403	0.402	1.945	1.839	-0.369	0.775	-0.807	-1.183	1.667	-0.509	-0.087	-0.137	-0.528	0.346	-1.585	0.928	0.47	-0.244	0.303	1.126	0.486	-1.139	0.74	-0.879	-1.966	0.705	0.591	-0.943	-1.446	0.782	-0.272	0.32	0.24	-0.209	0.073	-0.768	0.535	0.857	-0.456	0.171	-0.031	0.173	0.178	-1.08	1.036	2.344	-1.275	-0.681	-0.447	-1.761	1.437	-0.381	1.045	-2.146	-0.768	0.265	1.422	-0.547	0.084	0.931	-0.662	0.571	1.224	-0.486	-1.127	2.169	0.986	0.736	-0.65	-0.465	-0.317	0.662	0.628	-2.002	-0.496	0.653	-0.381	-1.329	-0.89	-0.153	-0.61	0.034	-0.31	0.095	0.266	0.559	-0.33	-0.582	0.098	-0.448	0.315	-0.396	-0.475	0.655	0.848	0.604	0.268	0.239	1.092	0.286	0.132	0.79	-1.071	-0.492	0.656	0.576	0.808	0.466	0.19	-2.059	-1.314	0.055	-0.745	-1.4	0.06	-0.488	-1.072	-0.843	-0.131	-1.188	0.654	1.246	1.557	-0.241
HINT1	PPI	1	1.515	-0.468	0.214	-0.046	0.082	0.015	-0.173	0.104	0.191	-0.621	0.351	-0.182	-0.06	0.386	0.251	0.262	-0.06	0.174	0.052	0.034	-0.102	-0.056	-0.149	0.08	-0.003	0.119	-0.285	-0.322	0.119	0.468	0.195	0.071	-0.066	0.098	-0.216	0.007	-0.213	0.088	-0.145	0.01	0.116	0.16	0.098	-0.117	-0.102	-0.171	0.327	-0.218	0.115	0.039	-0.139	-0.014	0.074	-0.475	0.42	0.194	-0.154	0.184	-0.379	-0.305	0.17	0.24	0.234	-0.221	0.551	0.153	-0.067	-0.139	0.377	0.049	-0.174	0.046	0.161	-0.255	0.01	-0.005	0.41	0.248	-0.084	0.048	-0.137	-0.201	0.147	-0.43	0.215	-0.231	-0.376	0.264	-0.033	-0.139	-0.15	-0.144	0.35	-0.246	0.338	0.116	-0.028	0.032	-0.168	-0.154	-0.034	-0.163	-0.098	0.166	0.262	0.014	-0.497	-0.095	0.314	-0.025	-0.172	0.105	0.245	0.144	-0.304	-0.021	0.132	-0.118	-0.553	-0.1	-0.459	-0.008	0.182	0.001	-0.042	0.251	-0.08	0.232	0.288	0.092	0.359	-0.2	-0.054	0.092	-0.164	0.233	0.04	-0.117	-0.02	0.003	0.14	0.319	-0.007	0.325	-0.19	0.266	0.027	-0.001	-0.209	0.135	0.152	-0.117	0.04	0.062	0.085	0.156	0.018	-0.248	-0.29	0.059	-0.126	-0.059	-0.082	0.265	0.207	-0.038	0.09	-0.114	-0.093	-0.254	0.286	-0.008	0.165	-0.269	-0.051	-0.224	-0.188	0.013	0.033	-0.158	-0.32	0.263	-0.015	-0.235	-0.144	-0.202	0.109	0.068	0.144	0.172	-0.307	-0.322	-0.021	0.02	-0.063	0.053	-0.371	-0.061	-0.159	0.111	0.145	0.214	-0.169	-0.094	-0.308	0.135	0.014	-0.339	-0.103	0.109	0.381	0.159	-0.28	-0.104	0.095	0.074	-0.091	0.324	-0.355	-0.007	-0.068	0.366	-0.225	-0.062	0.244	-0.077	0.164	0.182	0.25	-0.193	-0.19	0.133	-0.356	0.129	0.01	-0.003	0.159	-0.054	-0.154	-0.039	-0.115	0.507	-0.06	0.233	-0.002	-0.087	-0.037	-0.2	0.041	0.203	-0.251	0.049	0.165	0.131	-0.03	-0.036
ELP6	PPI	1	3.544	-0.924	-0.881	-0.318	-0.029	-0.884	0.432	-0.214	0.896	-1.223	0.343	0.074	0.445	-0.054	0.085	0.202	-0.41	-0.011	0.513	-0.174	-0.14	-0.491	-0.052	0.429	0.107	0.292	0.431	-0.195	0.204	0.113	-0.131	0.184	0.072	0.302	0.179	0.278	-0.131	0.032	0.118	-0.001	0.099	0.083	0.5	0.264	0.118	0.261	-0.204	0.394	0.291	0.246	-0.06	0.457	0.343	-0.83	-0.064	0.14	0.314	0.025	0.408	-0.379	-0.072	-0.245	-0.618	-0.094	0.158	-0.137	-0.103	-0.308	-0.387	-0.067	0.303	0.225	0.204	0.492	0.189	0.062	0.144	0.792	0.046	0.164	0.393	-1.052	0.388	0.332	-0.173	-0.144	0.474	-0.399	-0.99	0.275	-0.644	-0.174	0.15	0.338	-0.258	0.168	0.142	-0.563	0.363	0.441	0.255	-0.274	0.23	-0.011	0.241	-0.362	-0.292	0.299	-0.035	-0.374	-0.088	0.062	-0.123	0.419	-0.192	-0.582	0.296	0.354	-0.419	0.486	-0.039	0.204	0.076	0.153	-0.156	0.128	0.262	-0.265	0.167	-0.185	-0.712	-0.813	-0.641	-0.194	0.012	-0.09	-0.792	-0.085	-0.1	0.529	0.033	0.448	0.341	0.305	0.199	0.082	-0.169	-0.682	0.25	-0.097	-0.622	-0.232	0.313	-0.271	-0.087	-0.2	-0.022	0.088	0.913	-0.437	-0.396	0.021	0.151	-0.223	-0.045	0.403	-0.099	0.412	0.503	0.549	-0.186	-0.184	0.644	0.152	-0.574	-0.179	0.475	-0.442	0.231	0.305	-0.244	0.608	0.291	0.448	-0.061	0.131	-0.451	-0.094	0.425	0.145	0.226	0.013	0.302	0.271	0.52	0.166	-0.251	0.099	0.046	-0.473	0.041	-0.216	0.217	0.307	-0.276	0.016	0.009	-0.22	0.026	-0.054	0.263	-0.094	0.208	0.133	0.066	-0.533	-0.057	-0.869	-0.18	-0.14	-1.007	0.271	0.244	-0.122	0.044	0.23	0.236	-0.347	-0.045	-0.264	-0.667	0.162	0.044	-0.177	0.111	0.173	-0.202	0.046	0.517	-0.132	0.197	-0.303	0.528	-0.666	0.597	0.312	-0.577	0.137	-0.013	-0.304	-0.215	0.097	-0.288	-0.341	-0.182	0.206
CYP4A22	PPI	1	7.065	-1.07	-2.534	-1.21	0.208	-1.456	0.17	-0.244	1.501	-2.128	0.076	-0.097	0.79	-0.351	-0.563	-0.576	-0.815	0.053	0.282	-0.711	0.184	-2.145	1.202	-0.234	-0.162	-1.567	-0.296	0.451	-0.517	0.322	1.733	-0.493	1.341	-1.133	-0.759	-0.808	1.002	-1.408	0.026	-0.192	-0.223	-0.933	-2.301	0.548	-0.921	0.921	0.223	-0.066	0.381	-0.455	0.49	0.199	0.596	0.72	0.106	0.059	-0.002	0.694	0.589	0.742	-0.397	1.028	0.981	-0.998	0.342	0.504	0.037	-0.171	-0.959	0.661	0	-0.538	0.389	0.527	0.255	-0.131	-0.12	0.553	-0.581	0.331	-0.228	0.112	-0.447	0.182	0.35	0.185	0.082	0.33	0.138	-0.794	0.541	0.177	0.849	1.188	1.267	0.583	0.324	-1.155	-0.037	0.246	-0.03	-0.16	-0.928	-0.806	-0.053	0.017	-0.487	0.309	0.834	0.066	-0.882	0.186	0.327	-0.304	-0.657	-0.091	-1.12	-0.668	-0.913	0.04	-0.814	0.542	-0.608	-0.61	0.336	-0.325	-0.281	0.519	0.039	0.943	0.628	0.318	0.002	-0.177	-0.709	-0.909	0.467	0.647	-0.618	1.062	-0.63	-0.796	0.127	-0.147	-0.172	-0.157	0.66	0.386	0.131	-0.985	-0.427	-0.042	0.526	0.812	0.886	0.278	0.792	-0.196	0.212	-0.431	-0.858	-0.33	0.47	-0.212	0.592	-0.432	1.053	0.557	-0.668	-0.096	0.296	1.053	-0.231	-0.102	-0.005	-0.294	-0.074	-0.229	0.409	-0.479	0.31	-0.061	-0.251	0.142	-0.7	0.019	-0.605	0.158	0.618	-0.646	-0.23	0.603	0.384	0.507	0.549	-0.479	0.311	-0.173	0.081	-0.262	0.129	-0.965	-0.007	0.241	0.114	-0.017	-1.307	-0.009	0.053	-0.89	0.414	0.469	0.636	0.63	0.566	-0.095	0.064	0.498	-0.35	0.198	-0.548	0.199	-0.065	0.144	0.458	-0.075	0.504	-0.398	-0.527	0.684	-0.415	0.004	-0.053	0.594	0.839	0.793	0.004	-0.198	0.99	-0.285	0.293	0.491	-0.75	1.167	-0.008	0.637	-0.275	-1.157	-0.132	0.239	0.071	-0.794	-0.282	0.154	0.213	0.392
CDK2	target	1	4.095	-0.989	-0.541	0.316	0.065	-0.932	0.139	-0.159	1.05	-0.809	0.016	-0.125	0.055	0.233	-0.16	0.095	-0.068	-0.366	-0.076	-0.411	0.13	-0.805	-0.243	0.024	0.014	0.325	-0.345	0.215	-0.066	0.794	0.084	-0.216	-0.458	0.654	0.202	0.298	-0.735	-0.136	0.403	0.071	1.15	-0.285	-0.426	0.074	0.045	0.293	0.322	-0.356	0.062	-0.827	-0.608	0.473	0.129	0.176	0.229	-0.345	0.05	0.422	-0.468	-0.088	-0.717	0.039	-0.048	-0.366	-0.008	-0.092	0.549	0.652	0.302	-0.246	0.303	-0.675	0.423	-0.004	-0.771	-0.256	0.467	0.679	0.361	-0.447	-0.217	0.345	0.277	0.121	-0.468	0.269	0.766	-0.121	-0.357	-0.611	0.416	-0.166	0.629	0.173	-0.019	-0.132	0.146	0.399	-0.15	0.673	0.498	0.401	-0.274	-0.786	0.505	0.635	-0.478	-0.39	0.027	0.323	0.263	-0.033	-0.213	0.258	0.036	0.026	-0.444	0.271	-0.766	0.4	-0.43	-0.181	-0.035	0.533	-0.38	0.332	0.51	0.188	-0.92	0.008	-0.865	-0.123	-0.397	-0.29	0.042	0.159	0.424	-0.696	0.155	0.32	-0.696	0.227	0.711	-0.17	0.206	0.212	-0.3	0.09	0.592	0.622	-0.566	0.016	-0.897	-0.056	-0.153	0.438	-0.21	-0.164	-0.004	0.079	-1.433	0.601	-0.207	-0.365	0.1	0.104	0.578	0.64	0.467	-0.937	0.054	-0.139	-0.574	0.059	-0.19	0.22	-0.392	-0.324	-0.088	-0.046	-0.843	0.583	-0.748	-0.221	-0.09	0.031	-0.695	-0.154	-0.022	-0.017	-0.855	-0.508	0.47	-0.512	-0.133	0.85	0.001	0.106	0.812	0.809	-0.044	0.129	-0.578	0.098	-0.207	-0.458	0.222	0.108	0.197	-0.645	-0.265	0.735	0.789	-0.385	-0.27	-0.464	0.214	-1.373	0.268	-0.598	0.057	-0.165	-0.147	0.232	0.106	0.289	-0.178	0.71	-0.252	-0.488	0.148	-0.419	-0.001	-0.141	-0.702	-0.092	0.269	0.204	-0.747	0.288	-0.194	0.019	-0.222	0.398	-0.382	0.002	-0.426	0.207	-0.551	-0.418	0.215	-0.596	0.011	0.174	0.533	-0.028
CIITA	PPI	1	19.066	-2.486	-4.915	-5.489	0.021	-2.188	-0.166	-3.02	-0.23	-2.347	-1.56	0.103	2.162	-3.271	-1.944	-2.694	0.137	-0.697	-1.539	-2.93	-1.23	0.493	-0.962	1.091	-1.827	-1.367	-1.474	1.38	1.548	1.313	0.259	-0.361	-0.196	0.727	1.403	0.37	-0.487	1.637	-0.066	-0.829	0.699	1.07	0.638	-1.138	-1.207	-0.794	-1.169	0.887	0.74	1.455	-0.921	0.033	0.525	0.056	-0.97	0.391	-0.776	0.01	-0.758	1.915	0.93	-0.727	0.298	-0.421	-0.114	-0.686	1.616	0.612	-0.783	0.549	1.67	-0.835	2.641	-2.233	-0.347	0.353	0.043	-1.264	-0.411	0.301	0.462	0.405	-1.034	-0.432	0.456	-0.758	-0.362	0.261	-0.277	0.373	-0.87	-1.967	0.993	-0.663	-0.262	1.429	0.952	1.224	-0.715	-0.434	1.134	-0.843	-0.367	-1.162	-0.403	-0.941	0.728	2.243	1.073	0.627	0.314	-0.619	0.85	0.044	0.212	1.175	-0.319	0.436	0.068	-1.681	-0.185	0.139	1.534	-0.062	0.53	-0.236	-0.498	0.492	1.636	1.041	-1.014	1.129	-0.401	0.747	0.82	0.983	-0.637	-0.411	-0.593	0.642	0.774	0.093	0.525	-1.818	-0.453	0.833	0.3	0.384	-0.962	-1.156	0.064	-0.691	0.213	0.507	0.538	0.872	-0.736	0.882	-0.195	0.782	1.205	-0.096	-1.383	1.034	-0.862	1.849	0.855	-2.028	0.738	1.294	-1.244	-2.53	0.159	0.805	0.523	0.706	1.623	-1.825	-1.137	-0.25	-0.1	-2.122	-1.804	1.203	0.875	1.759	1.02	0.399	-1.858	-0.037	0.85	0.711	-0.243	1.786	-0.858	1.516	-1.331	-1.011	0.504	0.017	-0.453	0.02	-1.654	-1.434	0.282	-0.964	-1.059	-1.696	0.182	-0.196	-0.351	-0.149	0.688	0.355	-1.109	0.918	-0.49	1.412	0.023	0.36	0.752	-0.321	-0.966	-1.107	1.042	0.582	-1.77	0.609	1.687	0.225	-0.947	0.106	-0.948	0.216	0.177	-0.311	-0.877	0.523	0.28	-1.237	-0.366	-0.474	0.795	-0.415	-0.347	0.511	-0.126	0.322	0.397	-1.304	0.279	2.956	0.466	-0.399	-0.147	-0.342
FAM45A	PPI	1	4.694	-1.115	-1.053	0.342	-0.762	-0.692	-0.08	0.368	0.785	-0.707	0.559	0.582	0.047	0.402	-0.454	0.353	0.583	-0.436	-0.44	0.271	0.327	-0.748	-1.475	-1.028	0.832	0.21	-0.311	0.015	0.057	0.114	0.039	-0.047	-0.215	0.227	0.088	-0.131	0.008	-0.026	0.139	0.7	-0.199	-0.149	-0.444	-0.249	0.656	0.242	0.197	0.481	-0.006	-0.067	-0.179	0.436	0.585	-0.148	0.056	-0.879	0.117	-0.363	0.286	0.152	0.302	0.025	-0.32	0.08	0.211	0.071	0.445	-0.062	-0.6	0.282	0.069	-0.826	0.062	-0.189	0.037	-0.434	0.201	0.497	0.258	-0.4	0.379	-0.044	0.38	0.27	-0.517	-0.327	-0.353	0.278	-0.283	-0.118	0.044	-0.035	0.331	0.194	0.327	-0.603	0.217	-0.017	0.133	-0.409	0.377	0.394	-0.42	0.081	-0.309	0.112	0.272	-0.395	-0.313	-0.144	0.391	-0.079	-0.292	0.663	-0.215	-0.383	-0.117	-0.036	0.038	-0.313	-0.373	-0.138	-0.197	0.024	1.097	-0.388	0.11	0.542	-0.132	-0.386	-0.311	-0.579	-0.29	-0.801	0.083	-0.66	-0.495	-0.31	-0.606	0.138	-0.251	0.459	0.045	-0.242	-0.709	0.036	0.163	-0.162	-0.736	-0.066	0.26	0.525	0.936	-0.456	0.175	0.139	-0.39	-0.332	0.12	-0.437	0.166	0.338	0.545	-0.119	0.611	0.17	-0.052	-0.38	-0.107	0.798	0.115	-0.337	0.238	0.46	0.401	-0.357	-0.298	-0.017	0.349	0.307	-0.062	-0.403	0.131	0.391	0.019	0.7	0.37	-0.148	0.046	-0.24	0.713	0.062	0.033	0.745	-0.056	-0.391	-0.227	0.296	0.258	0.058	0.486	0.455	-0.24	-0.092	0.178	0.486	-0.227	0.004	0.041	-0.15	-0.189	0.116	-0.001	0.474	0.631	-0.401	-0.192	-0.01	0.004	-1.015	-0.216	0.216	-0.038	0.467	0.064	-0.3	-0.324	0.164	-0.482	0.089	-0.121	0.051	0.098	0.493	0.179	-0.799	-0.347	-0.661	0.274	-0.29	-0.341	-0.292	-0.025	-0.174	-0.094	0.211	0.08	-0.066	-0.378	-0.788	0.66	-0.044	0.065	0.199	-0.492	0.062
MYH1	PPI	1	29.617	-12.519	-11.888	3.718	-1.614	-7.238	-0.143	16.915	-5.074	8.544	-4.983	-1.587	-0.6	-2.479	-2.703	1.048	5.976	-0.212	-1.325	3.245	3.93	5.144	0.766	-3.068	1.888	9.057	-5.522	0.047	4.071	0.924	-9.5	-3.116	4.955	-7.551	3.354	4.852	0.243	-5.87	-10.439	-1.641	-7.79	-1.703	-8.593	-6.745	5.104	-2.004	-2.863	-5.343	2.156	7.305	-10.308	3.908	-5.18	6.812	2.596	4.3	-5.011	-7.419	4.313	-2.654	-3.009	-4.927	-1.184	1.308	-2.06	-0.048	-0.325	1.184	2.723	0.116	1.411	-4.383	-0.876	0.367	-3.967	4.495	-1.636	0.418	1.718	-1.196	-1.741	-0.241	3.368	1.394	-3.052	3.256	5.007	0.861	1.871	-3.305	1.856	3.461	-1.905	1.821	3.946	-0.923	-0.356	-0.707	-1.352	-3.285	2.859	-2.178	3.374	-2.128	5.968	1.636	0.575	0.859	0.451	0.979	-0.212	1.295	-0.108	2.305	-0.447	-0.911	0.066	-1.717	-0.092	-2.006	0.739	1.556	-1.186	-0.504	-0.104	0.13	0.671	-0.61	0.561	0.072	0.509	1.191	-1.211	0.836	-1.551	-1.309	-1.091	0.98	-2.612	-0.01	-0.097	0.468	-0.744	0.207	-0.118	-0.453	0.575	-1.26	0.622	1.113	-0.087	2.316	0.811	0.231	-0.878	-0.81	0.342	-0.431	-0.02	0.053	0.583	0.177	0.987	-0.982	-0.934	0.714	0.391	0.037	0.483	-0.373	1.338	-0.368	1.32	0.25	-0.135	-0.377	-0.673	0.284	-0.147	1.589	-1.176	0.044	0.727	-0.16	0.748	-0.82	-1.949	0.773	1.053	-0.258	-0.391	0.13	0.58	-0.591	-0.189	-0.688	0.102	-0.373	0.274	0.31	0.741	-0.647	0.147	0.973	0.488	-0.527	0.476	1.038	-0.259	-0.278	-0.369	-0.201	-0.888	-0.204	0.465	-0.513	-0.539	-0.126	-0.045	0.788	0.595	0.511	-0.076	0.071	0.113	0.35	-0.972	-0.671	0.277	0.621	0.199	1.18	-0.782	0.199	-0.114	-0.121	0.434	-0.978	0.249	0.106	1.039	0.005	0.017	0.168	-0.931	-0.094	0.529	0.324	-0.265	0.436	-0.263	-0.007	0.964	0.549	-0.032	0.671
PUS7	PPI	1	9.161	-2.313	-1.157	1.05	0.192	-1.563	0.273	1.891	0.058	1.056	-0.464	0.064	0.254	0.509	2.539	3.803	-2.051	1.496	-0.462	-0.069	-0.319	-0.121	-0.921	0.847	0.438	1.133	-0.729	1.144	-0.322	-0.232	-1.113	-0.106	-0.793	-0.088	-0.879	0.779	-0.936	-0.193	0.131	-0.173	0.538	-0.975	-0.566	-0.564	-0.506	-0.963	-0.613	0.616	0.339	0.14	1.112	1.252	-0.789	-1.183	-0.494	-0.955	0.134	-0.203	-0.925	-0.177	0.047	0.522	-0.468	0.174	-1.037	-0.436	0.925	0.258	-0.375	0.19	-0.577	-0.311	1.218	0.691	-0.574	0.289	0.299	0.518	-0.103	-0.377	0.425	0.15	0.925	0.371	0.248	0.022	0.056	0.386	0.167	0.029	0.157	-0.4	0.116	1.032	-0.193	0.034	0.15	-0.015	0.837	0.119	0.348	-0.026	0.738	-0.26	-0.001	0.012	-0.111	0.963	-0.824	0.106	0.78	-1.233	-0.527	0.377	-0.143	-0.092	-0.839	-0.491	-0.1	-0.58	-0.573	0.591	-0.985	-0.829	-0.334	-0.338	0.232	-0.206	0.047	0.239	-0.741	-0.698	-0.352	0.085	-0.051	0.039	0.266	-0.106	0.345	-0.115	0.36	-0.311	0.99	0.243	-0.001	0.844	1.201	-0.279	-0.338	0.519	-0.518	0.247	-0.54	-0.233	0.677	-0.228	-0.143	-0.032	0.385	0.035	0.176	0.655	0.186	0.535	0.611	-0.744	1.094	0.036	-0.594	-0.01	-0.719	-1.23	-0.555	-0.676	-0.215	-0.631	-0.043	0.577	-0.332	-0.522	0.243	0.069	-0.455	-0.071	0.335	0.2	-0.019	-0.14	0.341	-0.633	0.644	0.732	0.397	0.081	0.131	-0.424	-0.041	-0.419	0.125	-0.146	0.514	-0.557	-0.371	0.737	0.518	0.028	1.071	-0.6	0.173	-0.082	-0.789	-0.003	0.552	0.768	0.945	0.418	0.271	-0.048	-0.454	-0.2	-0.982	0.021	-0.759	-0.09	0.029	0.83	1.335	-0.207	1.26	-0.336	-0.484	-0.884	0.549	-0.394	-0.141	-0.788	0.125	0.262	0.087	-0.202	-0.493	-0.125	-0.101	-0.337	-0.88	0.055	0.595	0.005	0.848	-0.608	0.091	-0.711	-0.129	0.095	-0.265	-0.028
AGER	PPI	1	7.084	-0.975	1.117	-0.911	0.389	0.246	-0.938	-0.962	-1.33	-1.431	0.013	0.63	1.143	-1.679	1.551	1.441	-0.82	0.9	-0.64	0.203	-1.025	0.164	0.645	0.656	-1.151	0.997	0.451	0.429	-0.43	-1.075	-0.918	-0.574	0.106	-0.635	-0.545	-0.058	0.478	-0.297	0.156	-0.935	0.477	0.038	1.282	-0.757	-0.548	0.343	0.535	-0.283	-1.092	1.015	0.167	0.346	-0.079	-0.817	0.658	-0.084	-0.333	0.766	0.242	-0.028	-0.11	-0.502	-1.144	-0.151	-0.033	-1.163	0.53	0.006	0.565	-1.022	-0.204	-1.485	0.313	0.333	0.117	-0.784	-0.509	0.449	0.549	0.051	-0.287	0.693	0.441	0.304	-0.487	0.434	0.357	0.936	0.497	-0.586	0.605	-0.505	-0.364	0.212	-0.062	0.312	-0.49	-0.31	0.207	0.581	-0.225	-0.123	-0.424	0.803	-0.113	-0.064	-0.068	0.689	-0.173	0.231	0.023	0.436	0.496	0.175	0.036	1.661	0.257	0.068	-0.361	0.687	-0.155	0.132	0.061	0.186	-0.477	0.143	-0.073	-0.715	0.012	-0.895	0.444	0.327	0.636	-0.209	-0.033	-0.111	-0.381	0.333	0.123	-0.361	0.152	-0.121	0.303	-0.251	-0.196	-0.261	-0.801	-0.058	-0.341	-0.064	-0.019	0.138	-0.466	0.027	0.594	-0.736	1.157	-0.506	0.046	0.386	-0.346	-0.123	0.223	-0.165	0.533	-0.027	0.229	0.295	-0.766	1.093	0.151	0.321	-0.028	-0.591	0.772	-0.546	0.294	0.51	0.189	-0.443	0.222	0.115	-0.298	-0.194	-0.131	-0.139	-0.268	-0.001	0.88	-0.006	0.294	-0.441	0.015	-0.19	-0.358	0.044	0.401	0.879	0.566	-0.774	0.439	-1.101	0.838	0.812	-0.102	0.098	-0.247	0.296	0.064	-0.019	-0.07	0.044	0.21	-1.052	-0.269	0.384	1.145	-0.222	-0.089	-0.387	1.416	0.424	-0.267	-0.141	-0.011	-0.363	0.474	-0.077	0.346	-0.613	-0.501	0.15	0.409	0.262	-0.081	0.122	-0.849	0.435	-0.843	0.126	0.461	-0.26	0.45	-0.53	0.241	-0.424	0.821	0.794	0.241	0.622	0.822	0.242	0.581	-0.014	0.147	-0.23
TMEM127	PPI	1	3.929	-1.015	-0.652	-1.717	0.045	-0.463	-0.464	-1.018	-1.173	-0.89	-0.113	0.224	0.199	-0.342	-0.265	0.685	-1.048	0.474	-0.368	0.012	-0.95	-1.329	0.204	0.041	0.524	-0.031	-0.528	0.834	-0.437	-0.134	-0.087	0.062	0.063	-0.53	-0.168	0.47	-0.452	-0.067	0.124	-0.631	0.045	-0.478	0.468	-0.24	0.666	-0.809	-0.421	0.16	0.19	-1.059	0.155	-0.354	-0.296	-0.358	-0.312	-0.296	-0.754	-0.512	0.47	-0.345	-0.504	0.142	0.991	0.056	0.499	-0.573	0.453	0.434	-0.081	0.051	0.336	-0.557	-0.39	-0.212	1.068	-0.825	0.17	0.136	-0.218	-0.27	-0.431	-0.828	-0.474	0.595	0.035	0.179	1.148	-0.28	0.04	-0.184	-0.441	0.392	0.049	-0.173	-0.036	-0.16	-0.354	-0.108	0.346	-0.041	-0.378	0.057	-0.422	0.074	0.409	-0.554	0.027	0.32	-0.072	0.091	-0.127	0.479	0.019	0.699	0.205	0.171	0.599	-0.211	0.161	0.367	0.275	0.009	-0.03	0.156	0.147	0.436	0.027	-0.646	0.028	0.032	-0.589	-0.506	-0.332	0.168	-0.646	-0.377	1.14	0	-0.353	0.268	0.373	-0.04	0.014	-0.078	0.645	-0.329	0.045	0.219	-0.187	-0.118	-0.258	0.207	-0.436	0.182	-0.393	-0.22	0.602	0.19	0.129	0.422	0.57	-0.425	0.371	0.591	-0.448	-0.326	0.054	-0.341	-0.252	0.589	-0.105	0.248	-0.052	0.4	0.044	-0.149	-0.452	-0.268	-0.706	0.551	-0.229	-0.014	-0.127	-0.426	-0.272	0.157	-0.022	-0.624	-0.687	0.166	0.008	0.062	-0.316	-0.892	0.474	0.349	-0.027	-0.039	-0.948	-0.354	0.118	0.201	-0.276	0.065	-0.02	-0.166	-0.712	-0.215	-0.424	-0.894	-0.615	-0.297	0.037	-0.818	0.023	-0.577	0.542	0.505	-0.105	-0.265	-0.774	-0.551	-0.498	0.69	-0.403	-0.415	-0.467	0.104	-0.446	0.649	-0.262	-0.208	0.492	-0.203	-0.687	-0.405	0.296	-0.135	-0.429	-0.112	-0.116	-0.013	-0.507	-0.082	-0.072	-0.294	0.133	0.152	0.01	-0.168	0.204	-0.055	0.448	-0.079	-0.216	-0.355
POLD3	PPI	1	7.937	-0.883	-0.144	0.214	-0.113	2.284	0.267	-0.618	-2.186	2.519	0.33	-0.61	-1.518	1.699	1.549	0.26	0.758	-1.465	-0.341	-0.549	0.747	0.901	-2.923	0.094	0.974	-0.192	-0.218	-0.693	0.668	1.059	0.06	0.044	0.252	-1.556	0.054	-0.204	0.089	-0.171	0.526	0.136	0.496	0.06	0.089	-1.158	-0.578	-0.433	0.249	-0.384	-0.673	-0.278	0.948	-0.68	0.148	0.318	0.147	-0.811	0.269	0.535	1.033	0.121	0.55	0.04	-0.283	1.37	0.65	-0.229	-0.047	0.266	-0.496	0.14	0.364	-0.996	0.084	0.507	-0.493	0.357	-0.615	-0.424	0.411	-0.806	0.158	-0.74	0.613	0.349	-0.423	-0.254	-0.838	-0.15	-1.372	0.235	0.212	-0.69	0.628	0.649	0.729	-0.283	-0.244	-1.486	0.279	0.246	0.349	-0.714	-0.381	-0.13	-0.098	-0.501	-0.033	0.495	0.603	-0.692	-0.507	-0.184	-0.766	-1.14	0.629	0.441	-0.392	0.485	-0.088	-0.27	0.041	0.552	0.414	-0.255	0.183	0.195	-0.621	0.371	-0.714	0.423	-0.138	0.371	-0.075	-1.603	-0.511	0.53	0.359	-0.633	-0.283	-0.347	-0.278	-0.529	-0.17	-0.589	-0.405	0.357	0.296	0.248	-0.272	-0.084	0.335	-0.478	-0.133	0.364	-1.129	-0.827	0.415	-0.721	0.335	0.387	-0.599	-0.104	0.524	-0.181	-1.127	-0.55	-0.798	0.372	0.594	-0.052	-0.255	0.429	0.619	0.463	-0.368	0.334	0.447	0.353	-0.567	0.052	0.383	0.202	-0.517	-0.074	0.536	-0.298	-0.681	0.433	-0.172	0.428	0.23	0.501	-0.267	0.091	0.085	0.151	0.163	0.774	0.125	0.345	0.243	0.355	0.392	0.606	0.353	0.516	0.534	-0.607	0.116	0.07	-0.077	0.305	-0.196	0.459	-0.264	0.083	0.597	-0.102	0.018	-0.494	-0.446	-0.205	-0.067	0.637	-0.083	0.056	0.732	-0.082	0.102	0.229	-0.276	-0.225	0.029	-0.776	0.619	0.041	-0.474	0.242	-0.448	0.362	-0.187	-0.462	-0.129	-0.011	0.462	0.351	0.47	0.593	0.166	-0.043	0.517	-0.591	-0.127	0.004	-0.07	0.192
CAV2	PPI	1	1.907	-0.051	-0.391	0.342	0.415	-0.242	0.095	-0.131	0.755	-0.388	0.225	0.065	-0.132	0.234	0.19	-0.065	-0.448	0.171	0.268	0.009	0.07	-0.008	-0.222	0.315	-0.016	0.234	0.411	0.33	0.038	-0.183	0.215	0.092	-0.055	0.063	0.243	0.263	0.082	-0.128	-0.085	0.166	-0.237	0.041	0.211	-0.094	0.252	0.018	0.193	0.655	-0.062	0.246	-0.109	0.034	0.206	-0.215	0.062	0.154	0.224	0.101	-0.048	-0.008	0.037	-0.364	-0.214	0.398	-0.029	0.11	0.101	0.234	0.135	0.194	0.181	0.278	0.328	0.136	-0.249	0.038	0.147	-0.387	0.123	-0.135	-0.023	-0.247	0.067	0.08	0.134	-0.035	-0.418	-0.08	0.002	0.066	-0.005	0.159	0.148	0.211	-0.057	0.151	-0.26	0.101	-0.253	-0.075	-0.141	0.206	0.091	0.2	-0.179	0.093	0	0.005	0.37	-0.15	-0.156	0.638	0.057	-0.115	-0.326	0.091	-0.23	0.208	0.04	-0.153	-0.013	-0.207	-0.124	-0.278	0.123	-0.166	0.05	0.097	0.134	0.017	0.175	-0.078	0.326	-0.133	-0.154	0.51	-0.081	0.067	-0.019	-0.255	0.075	0.027	0.1	-0.013	0.376	0.07	0.373	0.145	-0.205	0	-0.197	0.103	-0.187	0.139	-0.126	-0.193	0.14	-0.116	0.051	-0.162	-0.006	-0.093	-0.121	0.06	0.352	-0.117	-0.078	0.128	0.204	-0.117	0.132	0.38	0.006	-0.163	-0.209	-0.127	-0.048	-0.143	-0.1	0.113	0.236	-0.027	-0.002	0.174	-0.057	-0.217	-0.171	0.02	0.256	0.08	0.393	0.332	-0.264	0.159	-0.071	-0.233	-0.04	-0.052	0.112	0.017	0.292	-0.052	0.071	-0.097	-0.369	0.348	-0.094	-0.363	-0.112	-0.214	-0.046	-0.242	0.154	0.252	0.342	0.159	-0.107	0.27	-0.203	-0.207	0.006	0.129	0.568	0.081	0.001	0.076	-0.243	-0.2	0.141	-0.388	0.123	-0.259	-0.327	0.479	-0.155	-0.374	-0.155	-0.009	-0.047	0.412	0.477	0.169	0.012	0.218	0.217	0.198	-0.055	0.141	0.173	-0.123	-0.281	0.043	0.058	0.034	-0.226	-0.031
SLC24A5	PPI	1	6.812	-0.164	-1.474	-0.805	0.055	-1.185	-0.012	-2.04	2.634	-2.469	0.568	-0.214	0.733	0.033	0.464	0.279	-1.305	0.303	-0.442	-0.607	-0.36	-1.999	-0.486	-0.062	1.127	-0.408	1.2	-0.184	-0.675	-0.081	0.242	0.234	0.596	-1.534	0.025	0.094	0.835	-1.319	-1.16	-0.585	-1.28	0.205	0.598	-0.265	-0.009	-0.278	0.487	-0.535	0.787	-0.444	0.416	0.124	-0.329	-0.363	0.636	-0.467	-0.462	0.26	-0.16	-0.033	0.576	0.5	0.251	-0.224	0.773	-0.703	0.213	0.359	0.604	0.844	-0.183	0.059	0.22	-1.002	0.914	0.016	-0.38	1.26	0.878	1.151	0.044	-0.307	0.224	-0.296	-0.665	0.201	-0.09	0.254	-0.242	0.635	-0.6	-1.254	-0.506	0.637	0.034	0.641	0.406	-0.524	-0.952	0.501	-1.019	-0.896	-0.124	-0.415	-0.142	0.209	0.822	-0.202	0.686	-0.859	-0.611	0.781	1.31	0.241	-0.454	0.492	0.258	-0.097	0.755	-0.931	0.02	-1.494	-0.65	0.2	-0.139	0.305	-0.077	0.275	0.41	-0.452	-0.094	0.973	-0.671	-0.351	0.038	-0.268	-0.33	0.695	-0.526	-0.024	-0.395	0.626	0.378	0.168	-0.191	0.646	-1.516	0.346	0.213	0.251	-0.132	-0.011	0.242	0.33	0.772	0.413	-0.335	-0.474	-0.518	-0.107	0.579	0.926	-0.281	0.26	-0.313	0.381	-0.033	0.097	-0.059	-0.792	0.16	-0.04	0.32	-0.058	-0.333	-0.895	0.781	-0.203	-0.424	-0.049	-0.212	-0.105	-0.447	0.288	0.034	-0.647	0.101	-0.238	0.387	0.921	-0.113	0.399	-0.666	-0.243	0.193	0.655	0.34	0.975	0.975	-0.471	-0.077	0.451	-0.558	0.019	0.465	-0.192	0.009	-0.212	-0.547	-0.118	0.378	-0.056	0.106	0.915	0.197	0.118	0.513	0.139	0.524	0.045	-0.311	0.132	0.144	-0.327	0.69	0.111	0.273	0.499	-0.173	-0.52	0.91	-0.486	-0.32	0.382	0.166	-0.464	-0.17	-0.068	-0.423	-0.877	0.135	0.289	0.079	0.252	-0.522	0.499	0.667	0.06	0.229	-0.588	-0.879	0.09	0.447	-0.575	-0.001	0.087
NPPA	PPI	1	2.772	-0.233	-0.629	-0.396	-0.247	-0.392	-0.109	-0.379	-0.249	-0.636	1.057	0.615	0.568	-0.744	-0.35	-0.37	0.002	-0.181	-0.266	-0.464	-0.06	-0.865	0.161	-0.026	-0.522	-0.459	-0.513	0.253	-0.238	0.053	0.811	-0.102	0.576	-0.52	0.258	-0.489	0.583	-0.043	-0.298	-0.318	-0.096	-0.292	-0.481	-0.357	0.291	-0.173	-0.147	0.198	-0.066	0.261	-0.082	0.017	0.137	-0.01	0.504	-0.109	-0.532	-0.452	-0.486	-0.243	0.322	-0.043	0.523	-0.476	-0.368	-0.418	-0.035	0.221	0.178	-0.127	0.035	-0.382	-0.36	-0.114	-0.095	-0.274	0.083	-0.624	-0.038	-0.52	0.134	-0.258	-0.145	0.224	-0.015	0.183	-0.562	0.069	-0.158	-0.031	-0.071	-0.244	0.286	-0.088	0.289	0.162	0.114	0.439	0.133	0.087	0.172	-0.405	0.015	0.19	0.183	-0.609	0.384	-0.294	-0.026	0.268	0.315	-0.376	0.204	0.381	-0.23	0.084	0.63	-0.225	0.166	0.266	0.392	-0.333	-0.454	0.335	0.108	-0.642	-0.403	-0.075	-0.041	0.107	0.299	-0.218	0.12	0.219	0.013	0.586	-0.126	-0.305	0.12	0.281	-0.208	0.412	0.174	-0.04	-0.02	0.473	-0.383	-0.631	0.246	0.18	0.293	0.447	-0.408	-0.16	0.003	0.061	-0.616	0.256	-0.051	-0.182	-0.394	0.355	-0.126	-0.206	-0.118	-0.068	-0.264	0.011	-0.8	0.05	0.091	0.205	-0.042	0.706	0.402	-0.266	0.324	0.054	0.547	-0.508	0.04	0.211	0.075	-0.383	-0.173	0.137	-0.636	-0.384	-0.122	-0.079	-0.444	-0.097	0.008	-0.162	-0.203	-0.047	-0.133	-0.22	0.214	-0.018	-0.107	-0.309	0.253	0.544	0.204	0.015	-0.651	0.13	0.193	-0.029	-0.011	0.11	0.341	-0.138	0.343	0.362	0.17	-0.271	-0.064	0.008	-0.456	0.113	0.065	-0.297	0.197	0.028	0.041	-0.176	0	0.074	-0.102	0.186	0.401	-0.696	-0.27	0.065	-0.304	0.501	0.13	-0.182	-0.263	-0.493	0.191	0.164	-0.401	0.083	0.587	0.255	0.255	-0.56	-0.138	0.157	-0.054	-0.192	0.177	0.401
PI3	PPI	1	1.518	-0.262	0.543	0.249	0.083	-0.187	0.542	-0.154	0.395	-0.406	0.153	0.06	0.476	0.074	0.049	-0.128	-0.301	0.11	0.298	0.222	-0.019	0.127	-0.17	-0.083	0.293	0.31	0.187	-0.009	-0.115	0.095	-0.765	0.124	0.436	-0.533	-0.021	-0.024	-0.113	-0.03	0.095	0.086	0.011	-0.166	0.113	-0.104	0.011	0.309	0.32	0.147	-0.156	0.031	0.11	-0.125	-0.236	-0.155	-0.142	0.058	0.32	-0.057	0.178	0.041	0.069	-0.185	-0.337	0.267	0.119	-0.154	-0.023	-0.377	-0.087	-0.297	0.271	0.135	0.196	0.393	-0.021	-0.105	-0.05	0.134	-0.17	-0.146	-0.122	-0.052	0.044	-0.06	0.007	0.167	-0.07	-0.348	0.045	0.138	0.146	0.034	-0.05	0.184	0.259	-0.071	0.23	0.153	0.16	0.091	-0.058	-0.052	-0.099	0.166	-0.292	0.143	-0.057	0.031	0.247	0.107	-0.19	0.23	-0.029	0.043	-0.197	-0.396	-0.148	-0.045	-0.179	-0.32	0.277	0.24	-0.043	0.187	-0.044	-0.062	-0.113	0.176	-0.203	-0.111	-0.028	-0.203	0.162	-0.206	0.07	-0.1	-0.092	-0.328	-0.159	0.078	-0.039	-0.159	0.256	0.202	-0.185	-0.195	0.12	-0.612	-0.166	0.05	0.202	-0.054	-0.208	0.098	0.212	0.047	-0.139	-0.255	-0.149	0.173	-0.202	0.141	-0.088	0.405	0.21	0.064	-0.072	0.111	-0.288	-0.286	0.131	-0.017	0.021	-0.138	0.126	0.159	-0.25	0.244	-0.029	0.254	-0.148	-0.067	-0.179	0.143	0.142	-0.079	0.232	0.167	-0.049	0.377	0.116	-0.07	0.437	0.317	-0.143	-0.358	-0.046	-0.188	0.202	-0.028	0.079	-0.103	0.157	-0.007	0.183	-0.227	0.201	0.16	0.077	-0.171	-0.005	0.138	-0.052	-0.031	0.093	0.102	-0.229	0.149	0.072	0.371	-0.104	-0.262	0.231	0.07	0.042	-0.002	-0.538	0.093	0.114	0.086	0.065	-0.26	0.031	-0.031	-0.239	0.326	-0.098	-0.118	-0.421	-0.353	0.189	-0.127	0.17	-0.333	0.366	-0.15	-0.252	0.154	-0.035	0.124	-0.254	0.12	-0.104	0.103	0.037	0.086
WDR61	PPI	1	3.971	-0.102	-0.682	0.082	0.007	0.679	0.587	-0.405	1.495	0.089	0.443	-0.151	0.121	0.557	0.688	0.041	0.133	-0.575	0.115	0.17	-0.628	0.605	-0.268	0.818	1.009	-0.42	0.453	-0.112	1.557	0.1	-0.671	-0.208	-0.053	-0.383	0.366	-0.369	0.211	-0.04	0.537	-0.412	0.162	0.441	0.054	-0.213	-0.009	-0.02	-0.658	-0.49	0.062	0.583	-0.361	0.029	-0.067	0.216	-0.41	0.217	-0.35	-0.673	0.452	-0.208	-0.195	0.287	0.16	0.246	0.05	0.002	-0.407	0.122	0.012	0.762	-0.075	0.071	-0.335	-0.048	-0.164	0.47	0.432	0.122	-0.699	0.414	-0.259	0.069	0.172	-0.143	-0.099	0.046	-0.125	-1.458	0.285	-0.402	0.13	0.321	-0.09	-0.355	0.094	1.019	-0.118	0.565	0.264	-0.413	0.267	-0.445	0.023	0.548	0.366	0.334	-1.046	-0.134	0.37	0.561	0.18	-0.228	-0.299	-0.358	0.347	-0.165	-0.639	-0.168	0.11	-0.052	0.701	-0.893	0.015	-0.617	0.053	-0.412	-0.214	0.328	0.345	-0.501	-0.35	0.045	0.485	-0.016	0.324	0.193	-0.024	0.254	-0.151	-0.026	0.217	0.17	-0.275	-0.01	0.196	0.031	-0.115	0.417	-0.101	-0.265	0.127	-0.029	0.258	-0.194	0.084	-0.549	0.225	-0.269	-0.242	-0.007	0.17	-0.303	0.17	-0.063	0.112	-0.351	-0.038	0.094	0.451	0.487	0.081	-0.621	-0.228	0.242	0.9	0.602	-0.343	-0.14	0.285	0.088	0.165	-0.183	-0.381	0.083	0.184	-0.057	0.277	-0.575	0.321	-0.361	0.337	0.183	0.722	0.568	-0.114	-0.179	-0.694	-0.225	0.288	-0.456	0.391	0.234	-0.038	0.301	0.644	0.203	0.856	0.152	-0.453	-0.076	0.63	-0.417	-0.097	-0.039	-0.083	-0.082	0.237	-0.272	0.151	-0.113	0.142	-0.609	-0.418	0.398	-0.251	0.074	-0.521	-0.067	-0.3	0.322	-0.519	0.343	-0.149	0.049	0.022	0.797	-0.195	0.171	0.077	0.222	-0.497	-0.559	0.271	-0.53	0.132	0.361	0.253	0.586	0.072	0.131	-0.124	0.106	0.211	-0.154	0.779	-0.608
CSAD	PPI	1	7.782	-1.985	-2.095	-0.717	0.019	-1.09	-0.782	-0.103	0.722	-2.059	-0.131	-0.196	0.91	-1.264	-0.641	-0.111	-0.511	0.064	-0.238	-0.724	0.441	-1.223	0.252	0.162	-0.594	0.061	-0.638	0.343	0.097	0.889	-0.323	0.177	-0.445	0.047	0.265	-0.539	-0.501	-0.055	0.117	-0.595	0.403	0.383	0.45	0.144	-0.226	-0.138	-0.645	0.183	-0.238	0.202	-0.145	0.27	0.673	-0.202	-0.01	-0.002	-0.452	-0.264	-0.67	0.366	-0.103	-0.002	-0.843	0.13	-0.613	-0.071	-0.196	0.618	0.061	-1.092	0.374	-0.281	-0.051	0.758	-0.656	-0.455	0.15	0.414	0.417	-0.122	0.221	0.972	-0.306	1.097	0.267	0.386	-0.39	0.08	-0.596	-0.308	-0.51	0.446	0.935	0.848	-0.354	0.682	0.048	0.403	0.732	-0.206	0.275	0.924	-0.097	0.659	-0.974	-0.525	0.8	0.173	-0.338	-0.814	-0.016	1.251	0.286	-0.312	0.134	-0.264	0.401	0.715	-0.112	-0.562	0.752	0.249	-0.656	0.682	-0.588	0.124	-0.423	-0.03	-0.086	-0.005	-0.272	-0.587	-0.381	-0.295	0.322	-0.697	-1.037	0.365	-0.585	0.479	-0.406	0.209	-0.037	-0.06	0.662	0.304	-0.953	-0.425	0.314	0.184	0.514	-0.544	-0.275	0.292	-0.368	-0.338	-0.569	0.469	0.296	-0.365	0.662	1.271	0.134	-0.333	0.114	-0.946	-0.68	0.76	0.038	-0.601	-0.112	-0.912	0.849	0.282	0.702	0.048	-0.061	-1.007	-0.029	0.448	-1.293	0.142	-0.547	-0.559	-0.213	1.008	-0.148	0.441	-0.087	0.435	-0.602	0.724	-0.024	-0.267	0.688	0.589	-0.926	-0.129	0.899	-0.695	0.895	0.255	-0.346	0.344	0.344	0.172	-0.565	-0.892	0.219	0.118	-0.802	0.123	0.337	-0.412	-0.337	-0.452	-0.152	0.346	0.303	-0.385	0.227	-0.981	-0.432	-0.684	-0.877	0.533	0.589	-0.616	0.29	0.327	1.115	1.544	0.606	-0.487	0.711	1.301	-0.951	-0.76	0.526	-0.232	0.97	0.589	0.413	-0.048	-0.643	-0.678	0.014	-0.558	-0.153	0.7	-0.683	-0.442	0.849	0.02	0.075	-0.04
PVR	PPI	1	6.214	0.26	0.574	-0.61	0.733	0.255	-0.211	-1.361	0.622	-1.845	0.379	-0.04	0.42	-0.378	-0.141	-0.208	0.126	-0.01	0.529	-0.528	-0.047	-0.283	-0.188	0.609	1.535	0.262	0.458	0.314	-0.42	-0.939	-0.514	-0.454	0.985	-0.308	0.077	-0.458	0.495	-0.555	-0.74	0.654	-0.313	-0.168	0.19	0.08	-0.907	0.07	0.481	0.073	-0.073	1.315	-0.217	-0.135	-0.035	-0.399	-0.077	-0.047	-0.153	0.121	-0.225	0.231	-0.748	0.332	-0.181	-0.138	0.393	-0.156	-0.865	-0.231	0.231	-0.031	-0.198	0.142	0.563	0.826	-0.733	-0.183	-0.882	0.071	0.231	-0.821	-1.183	-0.656	1.21	-0.068	0.118	0.228	0.186	-0.232	0.195	0.002	-0.338	-0.512	0.396	0.498	-0.636	0.448	0.29	0.35	0.192	-0.058	-0.453	-0.503	0.596	-0.209	-0.219	-0.238	0.235	-0.116	0.04	-0.282	0.701	-0.527	0.905	-0.061	-0.602	0.232	0.298	-0.306	-0.74	-0.109	-0.356	-0.137	0.326	-0.252	-0.397	0.584	-0.188	-0.191	-0.45	0.298	0.3	0.687	-0.702	0.67	-0.141	0.682	0.224	-0.756	0.086	-0.563	-0.255	-0.2	0.141	0.174	-0.224	-0.525	0.179	-0.498	0.2	0.24	0.273	-0.016	-0.751	0.518	-0.632	1.03	-0.553	0.043	-0.721	0.462	0.065	-0.034	0.869	0.087	0.304	0.513	-0.343	0.196	0.551	0.256	-0.123	0.151	-0.046	0.362	0.264	-0.055	-0.192	0.565	0.053	-0.128	-0.107	-0.538	0.082	-0.287	-0.641	0.215	0.289	-0.18	-0.103	0.131	-0.133	-0.355	0.473	-0.619	0.243	0.288	-0.774	0.34	-0.456	-0.266	0.113	-0.124	0.329	-0.177	0.049	0.236	-0.028	-0.069	-0.063	-0.148	0.312	-0.568	0.822	-0.469	-0.352	-0.025	-0.517	-0.21	-0.39	0.609	0.072	-0.333	-0.158	-0.32	-0.515	0.048	0.626	-0.495	0.141	-1.094	0.556	0.38	-0.056	-0.125	0.218	-0.241	0.409	0.682	-0.345	-0.567	-0.249	-0.054	0.334	0.408	0.399	-0.271	0.218	0.166	-0.044	-0.146	0.177	-0.083	-0.167	-0.411	0.063	0.118
SORBS2	PPI	1	17.843	1.685	-0.76	-1.344	-0.142	1.761	0.309	-2.314	-1.463	2.753	1.17	0.655	-2.446	2.798	4.179	-0.685	-0.101	-0.671	0.504	-0.901	1.061	0.878	1.767	-0.136	-0.819	-0.908	1.011	-1.614	-1.682	0.277	-0.849	1.391	-1.995	1.521	-0.582	-1.539	1.013	1.654	-1.649	-0.326	0.748	-0.792	-1.359	0.194	0.183	-1.212	-0.176	-0.818	1.004	-0.595	2.133	-0.522	0.016	0.263	-0.966	-1.013	-1.021	-2.042	-0.437	0.009	-0.364	-1.89	1.038	-0.358	0.075	-0.482	0.399	-1.074	-0.516	0.837	1.868	-0.931	0.5	0.763	0.646	0.915	-1.156	0.512	0.496	-2.021	0.352	1.279	-0.423	-0.843	-0.983	-1.066	1.495	1.458	0.499	-1.284	1.563	0.986	0.589	1.319	-0.602	-0.9	1.479	0.851	-0.14	-0.633	0.525	-0.614	-0.262	-0.392	-0.199	0.487	-0.402	-0.332	0.71	0.174	2.453	0.821	2.118	0.787	0.034	-1.265	-0.977	-0.118	0.321	2.124	1.736	-0.708	0.586	0.324	0.129	0.938	0.211	-0.162	1.343	0.932	-1.36	-1.191	-0.379	-1.756	0.35	0.982	-0.831	1.082	-2.169	-0.262	0.279	-0.961	0.59	-2.43	-0.538	-1.595	0.088	0.861	-0.458	0.313	0.676	1.495	1.186	0.633	0.299	0.355	-0.977	-0.044	-0.214	1.273	0.744	0.521	-2.156	-0.583	1.196	-0.617	-1.442	0.279	-1.98	-0.681	-0.386	1.456	1.819	0.774	-0.868	0.363	-0.677	-0.77	1.401	0.059	-0.41	-0.831	0.951	0.567	-0.499	-0.729	-0.679	-0.764	-0.041	-0.536	0.554	-1.654	0.515	-0.031	0.163	-1.103	0.782	1.233	-1.999	0.149	1.065	0.442	-0.364	0.364	0.94	-0.639	-2.991	-0.18	1.915	0.727	1.056	1.154	2.205	0.571	2.031	0.002	-0.61	-1.473	-1.417	0.815	-1.034	-0.557	-1.42	0.622	0.613	-0.505	-1.058	0.678	0.415	-0.232	-0.538	-0.82	0.666	-1.697	0.915	-0.497	-1.008	-0.019	0.478	-0.482	1.3	0.544	-0.77	0.912	-0.015	0.245	1.843	0.861	-1.719	-1.449	-2.774	0.454	-0.442	0.795	0.692	0.838
GAPVD1	PPI	1	22.642	-1.466	-6.032	-2.161	-0.525	-0.371	0.19	0.182	1.525	0.824	1.143	0.482	-0.027	0.094	0.886	-2.451	0.997	-1.632	1.317	-0.646	-0.553	-0.014	-0.162	-0.378	0.586	-0.396	1.135	1.752	0.814	0.919	1.966	1.066	-2.181	1.1	-0.096	-1.103	0.079	1.411	0.779	0.906	0.696	-0.094	-0.207	1.395	0.008	-0.742	0.642	-0.47	0.162	-0.032	-0.689	-0.673	-1.649	-0.581	0.444	0.484	1.981	-1.243	-0.431	0.731	-1.353	0.003	-1.445	-1.515	0.583	1.107	-1.893	0.316	1.342	1.092	-3.944	0.638	0.117	0.521	-1.355	-1.13	1.272	0.005	-1.506	0.013	-2.249	-0.38	0.797	0.568	1.359	0.26	-2.462	-1.86	1.295	-0.105	2.242	0.938	-0.62	-1.622	0.336	1.987	-0.734	-0.438	0.573	-1.931	0.374	-0.046	0.597	0.861	-0.291	-0.618	0.294	-1.806	-0.346	-0.599	-0.898	-1.415	-0.774	-0.287	0.13	0.851	-1.623	0.61	2.46	-0.131	-1.356	-0.419	-3.278	-0.293	-0.514	1.926	-1.482	0.819	1.019	-0.847	-1.513	1.383	0.285	1.688	0.916	-0.737	-2.64	1.341	0.898	-0.302	0.571	2.315	-2.632	-0.576	-1.448	0.952	-0.403	1.251	-0.309	0.536	0.923	0.652	2.105	-0.349	0.58	0.662	0.744	-0.769	0.157	-1.635	-0.983	-0.477	-0.151	0.95	0.097	-0.503	1.854	-0.838	1.728	0.71	1.787	-0.182	2.163	-1.251	-0.305	-0.612	-0.752	-0.938	0.858	1.829	1.673	1.217	2.079	-1.251	-0.868	0.7	0.714	-0.205	-0.222	-0.066	0.062	-0.325	0.846	-0.734	0.299	-2.026	-1.013	1.948	-0.88	0.19	0.457	-0.473	-1.924	-1.677	-0.125	1.282	1.317	-2.476	-0.529	1.99	-0.698	-1.595	0.337	1.298	-1.627	-1.155	0.512	0.445	0.804	-0.57	0.333	0.851	-1.398	0.586	-0.383	1.576	-0.148	-2.001	0.785	-0.945	0.254	-1.211	0.039	0.974	-1.449	-1.665	0.328	0.199	1.543	-0.369	-0.303	-0.978	1.219	-0.215	1.515	1.646	0.093	-1.508	-0.435	-1.254	-0.307	0.403	1.738	-2.559	0.539	0.667
DGCR8	PPI	1	11.894	-2.284	-1.346	-0.595	0.168	0.503	-0.123	0.716	-1.145	0.139	-0.081	-0.497	-0.826	0.299	0.337	0.402	-0.105	-0.088	0.201	-0.483	1.547	1.338	0.432	-0.472	-1.272	1.407	0.28	-1.507	-0.685	0.35	0.932	0.581	-0.482	-1.562	0.614	-0.822	0.984	0.459	0.13	-0.102	-0.128	0.482	-1.351	-1.57	0.512	-0.245	-0.725	-0.687	0.177	-0.603	-2.091	-0.187	-1.483	0.33	0.824	-0.429	-0.492	0.27	-0.494	-0.474	-0.697	0.516	-0.34	0.73	0.079	1.445	0.757	-0.207	1.097	0.073	0.3	0.075	0.75	0.106	-0.429	-0.719	-0.099	1.068	0.091	-0.924	0.365	0.316	-0.115	0.64	0.269	-0.628	0.751	1.378	-1.522	-0.787	0.05	0.59	1.809	-1.005	-0.522	0.349	-0.17	-0.556	0.642	0.29	-0.601	-0.733	-1.461	0.018	-0.261	-0.939	-0.404	0.448	1.01	0.121	0.408	-0.084	0.465	-0.127	-1.032	-0.557	-1.327	0.358	-1.375	0.154	0.794	-0.163	-0.746	0.505	0.085	1.204	-0.46	0.407	-0.642	0.041	0.288	-0.391	0.476	-0.917	0.067	-0.482	0.625	0.688	-0.762	0.145	0.471	0.366	-0.324	0.049	0.033	0.013	0.075	0.431	0.729	-0.531	-0.987	-1.324	0.817	0.217	1.299	-0.119	-0.658	-0.143	0.362	1.24	-0.611	-0.428	-1.109	-0.844	0.056	-0.655	0.498	0.011	-0.429	1.205	0.074	-0.01	-0.469	-0.405	-0.127	0.639	-1.166	-0.961	0.158	0.469	1.273	0.061	-0.128	-0.843	0.078	0.898	0.181	-0.741	0.225	0.207	-0.047	0.19	-0.598	0.633	-0.057	0.319	-0.321	0.394	0.233	0.211	0.356	0.833	0.277	-0.52	-0.184	0.65	0.293	-1.12	0.126	-0.106	-0.847	-0.232	-0.153	-0.436	-0.845	-0.395	-0.448	1.272	0.131	-0.6	-0.307	0.194	0.318	0.02	0.39	0.378	-0.422	0.459	-1.31	0.005	1.328	0.363	0.801	0.077	0.522	-0.387	1.096	-0.571	-0.235	0.168	0.74	-0.803	-0.725	-0.872	0.617	-0.558	0.908	-0.212	1.231	0.351	0.472	-0.796	0.671	-0.401	0.442	0.194
VAMP4	PPI	1	1.987	-0.778	-0.387	-0.264	0.046	-0.456	0.224	0.548	-0.016	0.06	0.183	-0.042	0.029	-0.024	0.738	0.835	-0.482	0.153	0.113	-0.069	0	-0.479	0.091	-0.038	0.152	-0.247	0.084	-0.349	0.716	-0.435	0.561	0.332	-0.055	-0.26	-0.089	-0.173	0.105	-0.164	0.01	0.209	-0.011	0.031	-0.782	0.011	-0.093	-0.58	0.063	0.273	0.162	-0.306	0.598	0.025	-0.451	-0.409	0.304	0.549	-0.158	0.041	0.167	0.027	-0.085	-0.331	-0.253	0.018	-0.366	-0.543	-0.247	0.134	0.206	0.136	-0.023	0.415	-0.023	0.238	0.07	-0.042	-0.023	-0.056	0.348	0.5	-0.438	-0.281	0.345	-0.136	0.328	-0.127	-0.215	0.646	0.632	-0.069	0.134	-0.303	-0.25	0.508	0.045	0.122	-0.111	-0.001	0.07	-0.631	-0.009	0.633	0.317	-0.177	0.215	0.461	-0.105	-0.018	0.435	0.221	0.482	0.252	0.459	-0.097	-0.186	0.089	0.123	0.322	-0.087	0.028	-0.055	-0.026	-0.11	-0.147	0.384	-0.169	0.075	-0.229	0.015	-0.458	0.096	0.106	-0.045	0.316	0.142	-0.093	0.166	-0.121	0.13	0.338	-0.127	-0.054	-0.032	0.055	0.035	-0.048	0.026	-0.068	0.285	0.01	0.22	0.13	0.176	0.36	-0.309	0.178	-0.349	-0.363	0.064	0.062	-0.006	-0.111	-0.368	0.37	0.115	-0.119	0.092	-0.152	0.368	0.2	0.708	-0.304	-0.274	-0.14	-0.125	-0.221	-0.174	0.012	0.129	0.395	0.47	0.024	-0.212	-0.008	-0.025	-0.105	-0.061	-0.144	0.003	0.199	0.174	0.035	0.323	0.362	-0.187	-0.233	-0.313	0.043	0.051	-0.118	-0.358	0.347	-0.045	0.331	-0.046	0.129	0.153	0.358	0.062	0.142	-0.101	-0.462	-0.102	0.193	0.187	-0.427	-0.171	0.35	-0.131	-0.272	-0.26	-0.16	-0.07	0.045	-0.221	0.051	0.18	0.274	0.024	0.173	-0.158	-0.047	0.189	0.366	0.215	0.147	0.255	-0.211	0.254	0.088	-0.017	-0.064	-0.061	0.517	-0.101	-0.033	0.392	-0.323	0.014	0.056	-0.192	-0.251	-0.004	-0.258	-0.396	0.068
MUSK	target	1	12.184	-1.128	-1.033	-0.513	-0.491	0.21	0.222	-1.312	2.314	-1.229	-0.447	0.109	0.291	0.694	0.271	0.396	0.278	-1.544	0.175	-0.87	-0.622	-0.425	-1.172	0.86	1.344	-0.974	0.774	0.877	0.894	0.867	-0.132	-0.447	0.488	-0.377	0.253	0.187	1.533	0.115	0.409	1.17	0.368	-0.155	-0.535	-0.419	0.255	1.554	0.488	0.901	-0.164	-0.509	-0.519	-0.403	0.542	0.251	-0.617	-0.458	0.143	0.336	0.678	0.054	-0.812	0.332	-0.432	0.695	1.085	0.241	0.974	1.012	-0.199	0.851	-0.12	-0.36	-0.504	0.629	-0.079	-1.109	0.84	0.585	-0.447	-1.733	0.984	0.143	-0.485	-0.014	0.626	-0.139	1.794	-0.705	-0.898	0.311	-0.563	-1.099	-0.283	-0.369	-0.453	-0.365	0.626	-0.499	-0.141	0.345	-1.116	-0.342	1.859	0.195	-0.55	0.961	0.812	0.048	0.152	0.396	-0.048	0.142	0.205	-0.033	-0.872	0.517	0.543	0.564	-0.191	-0.033	1.012	0.594	0.115	0.714	0.214	0.23	0.647	0.032	-0.794	-0.309	-0.685	-0.26	-0.24	-0.102	-0.012	-0.097	0.247	-0.26	-0.111	-0.893	-0.345	0.157	-0.026	0.812	-0.779	-0.19	-0.561	-1.316	0.903	0.5	-0.743	-0.725	-1.092	-0.575	-1.026	0.129	0.421	-0.327	0.654	-1.273	-0.877	1.12	0.755	-0.171	-0.048	-0.13	-0.171	1.427	0.029	0.479	0.941	0.142	0.438	0.354	-0.827	0.609	-0.173	-0.623	0.361	0.283	0.729	0.082	-0.334	-1.137	0.625	0.639	-0.448	0.513	-0.562	-0.018	-0.441	0.304	-0.387	0.959	-0.444	0.199	0.758	-0.236	-0.686	-0.998	-0.375	0.137	0.019	0.328	0.428	0.151	0.145	-0.266	-1.129	-0.37	0.866	0.124	1.125	-0.209	0.22	-0.567	0.043	-0.432	0.053	-0.902	0.1	-0.435	0.062	-0.469	0.436	1.099	-0.47	-0.447	0.225	-0.574	-2.176	-0.325	-1.678	-1.401	0.477	0.078	0.238	0.586	-0.403	0.171	-0.579	-0.37	0.698	0.401	-0.18	0.167	-0.068	-0.109	-0.794	-1.154	0.284	0.589	0.007	2.092	-0.48	1.036
CLEC4E	PPI	1	2.458	-0.262	-0.358	0.137	0.183	0.599	0.117	0.409	0.904	-0.274	0.802	-0.134	-0.073	0.512	0.014	0.423	-0.435	-0.22	0.184	-0.042	-0.247	0.239	0.068	0.193	0.047	-0.267	0.85	-0.302	-0.769	-0.282	0.095	0.266	-0.074	-0.152	0.08	0.421	-0.051	-0.153	-0.503	-0.357	-0.165	0.374	0.16	-0.38	0.114	0.346	0.009	-0.168	0.202	0.531	0.432	-0.221	-0.502	0.167	-0.07	0.013	-0.088	0.25	0.014	-0.158	0.169	0.013	-0.139	-0.003	-0.141	-0.142	0.141	0.211	-0.2	-0.268	0.289	-0.155	0.53	-0.175	0.301	-0.071	0.374	-0.104	-0.193	0.399	-0.168	-0.414	0.145	0.181	0	-0.424	0.137	0.484	-0.13	0.297	0.206	0.148	-0.337	-0.235	-0.091	-0.28	0.002	-0.089	0.043	0.221	0.261	-0.5	0.193	0.057	-0.506	-0.172	-0.161	-0.35	0.185	-0.101	-0.444	0.532	0.299	0.342	0.268	0.294	0.329	0.004	0.657	0.268	0.265	-0.344	-0.159	-0.132	-0.017	-0.377	0.48	0.085	0.206	-0.048	0.241	-0.201	0.178	-0.264	-0.357	0.126	-0.247	0.436	0.074	0.357	0.204	0.153	0.041	0.032	0.386	-0.396	0.103	-0.098	0.202	-0.491	0.083	-0.012	-0.273	0.087	0.072	-0.482	-0.218	-0.333	0.167	-0.097	-0.026	0.072	0.046	-0.26	-0.444	0.023	0.216	-0.041	0.425	0.223	0.285	-0.093	-0.078	-0.128	0.112	-0.06	-0.028	-0.155	-0.146	-0.229	-0.111	-0.018	0.248	-0.068	-0.15	0.012	0.118	-0.234	-0.091	0.615	0.331	0.129	-0.602	-0.6	-0.403	0.012	0.165	-0.109	-0.004	0.173	0.268	-0.248	-0.482	-0.211	-0.417	0.057	0.375	-0.246	0.079	-0.086	0.154	-0.049	-0.156	-0.306	0.307	0.289	-0.549	-0.078	0.059	-0.149	-0.289	-0.213	-0.028	-0.023	0.001	-0.185	0.105	0.112	-0.114	0.145	-0.096	0.371	0.139	-0.095	0.065	-0.394	-0.397	0.537	0.034	-0.044	-0.036	-0.17	-0.014	-0.384	0.199	0.139	-0.195	-0.136	-0.081	-0.269	-0.178	0.417	-0.142	0.369	-0.092	0.57
NAA38	PPI	1	2.57	-0.729	-0.141	-1.336	0.043	-0.427	-0.544	-0.413	-0.111	-0.825	0.728	0.011	0.87	-1.097	-0.151	-0.416	0.377	0.562	-0.052	-0.282	-0.024	0.005	0.038	-0.203	0.174	0.214	0.108	-0.474	0.587	0.439	-0.066	0.012	0.23	-0.309	0.475	-0.12	-0.088	0.555	-0.329	-0.04	0.663	-0.112	0.637	0.404	-0.241	-0.169	-0.178	0.269	0.138	0.027	0.605	0.031	0.213	-0.298	0.373	-0.441	-0.015	0.529	0.071	-0.012	-0.093	-0.268	-0.53	-0.044	-0.109	0.239	-0.057	-0.547	0.194	-0.331	-0.574	-0.249	0.574	0.11	0.194	0.311	0.074	0.426	0.566	0.768	0.17	-0.271	0.035	-0.199	-0.246	0.539	-0.24	0.344	-0.248	0.124	-0.384	-0.484	-0.095	0.367	0.427	0.094	0.412	-0.052	-0.177	0.412	0.25	0.094	-0.087	-0.228	-0.373	0.09	-0.092	0.303	0.702	-0.128	0.048	0.25	-0.024	0.086	0.237	-0.338	0.285	0.035	0.49	-0.361	-0.239	-0.321	-0.078	0.286	0.151	0.16	0.299	0.342	-0.053	0.344	-0.041	0.027	-0.75	0.112	0.246	0.395	0.007	-0.34	0	-0.477	0.047	-0.335	-0.338	0.119	-0.121	0.502	-0.526	-0.552	0.048	-0.074	-0.703	-0.445	0.269	0.026	-0.514	0.798	-0.48	-0.28	0.051	0.403	-0.157	0.472	-0.473	-0.104	-0.112	-0.126	-0.379	0.04	0.387	-0.479	0.009	0.302	0.477	-0.007	0.358	0.152	0.13	-0.074	0.509	0.089	-0.56	-0.412	-0.134	0.235	-0.01	-0.138	-0.067	-0.085	0.277	-0.186	0.236	-0.961	-0.388	-0.142	-0.259	0.162	0.301	-0.256	0.181	-0.21	0.541	-0.462	-0.612	-0.308	-0.471	0.097	0.091	0.254	0.06	0.307	0.131	0.077	-0.163	0.369	-0.231	0.222	0.249	0.038	-0.509	0.479	-0.727	0.201	-0.147	-0.27	-0.268	0.127	0.026	-0.201	-0.283	0.346	0.209	0.361	-0.351	0.119	-0.048	-0.054	0.449	-0.005	-0.311	0.425	0.041	0.064	0.159	-0.773	-0.222	-0.018	0.577	0.026	-0.193	0.458	0.039	-0.077	0.135	0.314	0.136	-0.172
XRN2	PPI	1	11.998	-2.384	-0.794	-1.862	0.129	-0.218	-0.775	-2.307	-1.642	-1.196	1.973	-0.234	-1.045	1.545	1.425	1.095	-0.522	0.927	1.021	-1.591	0.685	0.546	0.786	-1.091	-0.625	2.763	1.055	-1.361	0.585	2.698	0.169	-0.392	-1.443	0.403	0.028	0.398	0.921	0.765	-0.319	1.692	-0.12	-0.029	-0.765	0.433	-0.672	0.913	0.901	-0.066	-0.233	0.068	-0.556	0.85	0.406	1.411	0.431	-0.374	-0.462	-0.231	-0.275	0.572	0.16	0.708	0.673	-0.231	-0.39	-0.584	-0.048	-0.049	0.603	-0.481	0.282	1.09	0.898	-0.372	1.285	0.364	-0.224	0.147	-0.273	0.307	0.609	-0.983	-0.699	-0.368	0.677	0.923	0.573	1.164	0.9	-0.302	0.369	1.257	0.053	0.403	-0.201	-1.1	1.186	-0.65	-0.369	-1.177	0.706	-0.14	-0.845	0.148	-0.427	0.044	0.604	-0.43	-1.01	-0.573	0.086	0.876	-0.648	-1.399	0.267	0.227	-0.447	-0.85	-0.8	-1.003	0.192	-0.517	0.644	-0.571	-0.803	-0.857	-0.486	0.279	-0.58	-1.478	-1.074	-0.565	0.205	0.309	0.998	0.292	0.01	-0.318	0.993	-1.47	0.047	0.658	0.532	0.067	-0.562	-0.246	-0.697	0.274	0.418	-1.281	1.237	-0.491	-0.775	0.494	0.035	0.108	-0.022	0.15	0.413	-0.458	-0.612	0.047	-0.053	-0.687	0.164	-0.243	-0.92	0.042	0.439	-0.03	-0.362	0.333	-0.75	0.106	0.805	1.118	-0.242	0.697	0.038	-0.193	0.535	0.893	0.878	-1.138	0.202	-0.5	0.692	0.573	0.262	-0.451	-0.813	0.542	-0.463	-0.257	0.075	-0.214	0.753	0.948	-0.245	-0.161	-1.388	-0.129	-0.178	0.585	-0.416	0.278	0.987	-0.102	-0.038	-0.171	-0.821	-2.663	-1.242	0.637	0.271	1.584	-0.7	1.09	-0.56	-0.059	-1.572	0.129	-0.458	0.804	0.621	-0.068	-0.241	-0.008	-0.047	-0.48	-0.273	0.328	-0.256	-0.427	0.739	0.828	0.36	0.806	0.639	-0.273	0.23	-0.767	1.341	0.032	0.133	-0.422	0.933	-0.95	1.107	0.464	-0.223	-0.591	0.151	1.763	-0.341	-0.134
ANGPTL4	PPI	1	5.556	-1.053	-1.43	-1.294	-0.233	-0.878	-0.524	-0.731	-0.452	-1.199	-0.147	0.306	0.283	-0.463	-1.317	-0.618	0.391	0.691	0.381	0.046	-0.871	0.251	0.521	-0.069	-0.457	-0.069	0.847	0.264	0.468	0.022	0.021	0.276	0.005	0.609	0.394	-0.285	-0.896	0.578	0.448	-0.622	-0.028	0.077	-0.319	0.183	-0.634	0.578	-0.137	-0.455	0.264	0.389	-0.009	-0.19	-0.052	0.009	-0.223	0.228	0.558	1.236	-0.003	-0.462	-0.032	-0.771	-0.068	-0.223	-0.328	0.336	0.107	0.458	-0.474	-0.265	0.052	0.3	-0.064	0.129	-0.364	0.867	0.462	0.208	0.61	-0.384	1.217	-0.129	0.16	0.353	0.315	0.194	-0.331	-0.179	-0.932	-0.216	-0.468	0.088	-0.439	0.105	-0.476	0.871	0.143	-0.577	-0.045	-0.495	-0.256	0.435	-0.391	0.544	-0.039	-0.31	-0.316	0.192	0.143	-0.444	0.363	0.202	-0.466	0.853	-0.012	-0.431	0.635	-0.201	0.629	0.234	-0.729	0.542	0.215	-0.22	-0.141	-0.046	-0.36	-0.228	-0.638	0.507	-0.475	-0.28	0.262	0.438	-0.321	-0.289	0.06	-0.349	-0.174	-0.054	-0.44	-0.151	-0.102	-0.382	0.758	1.03	0.165	0.263	-0.144	-0.153	-0.024	-0.014	0.166	0.301	-0.568	0.422	-0.028	-0.258	0.398	-0.527	-0.46	0.087	0.148	0.463	0.727	-0.249	0.998	0.752	0.578	0.691	-1.058	-0.542	-0.42	0.17	0.353	-0.362	-0.392	-0.176	0.042	0.333	0.251	0.188	-0.101	-0.322	-0.35	-0.509	0.27	0.328	0.363	0.473	0.446	-0.113	0.214	-0.683	0.385	0.144	0.664	0.001	-0.174	0.26	0.552	0.097	-0.218	-0.145	0.383	0.093	-0.463	-0.378	-1.14	-0.23	-0.021	1.005	0.203	0.194	-0.284	-0.174	-0.524	0.085	0.22	-0.474	0.209	-0.296	0.504	0.004	0.944	-0.53	0.262	0.07	-0.386	-0.289	0.258	0.613	-0.11	0.69	0.332	-0.274	-0.317	0.465	-0.086	-0.037	-0.035	-0.06	0.219	0.27	-0.451	-0.323	1.093	-0.235	0.024	-0.143	-0.149	-0.244	-0.194	-0.061	0.351	-0.216
GCC2	PPI	1	29.179	-10.086	-14	4.073	-1.215	-7.971	-1.135	19.36	-2.977	10.436	-5.667	-0.089	-4.697	1.425	-10.218	-3.864	3.609	-5.455	3.603	3.342	4.306	1.846	1.524	-2.012	-1.995	-1.409	-1.538	1.03	-2.242	-5.168	3.341	-2.322	1.259	-5.281	-3.427	1.056	3.497	-4.426	0.606	-3.359	2.682	-0.689	3.202	4.788	-0.581	-1.723	0.803	0.779	-3.277	1.048	0.793	-0.355	1.934	-1.883	-3.942	-1.189	1.475	0.089	0.261	-0.884	-3.353	-0.292	-1.446	0.713	-0.657	4.036	-0.609	1.577	2.648	0.066	-0.641	1.059	-0.05	-0.47	-0.498	0.063	1.075	-0.355	0.374	-1.375	0.873	-0.288	-1.383	0.199	0.93	-0.008	1.261	1.436	-0.414	-1.716	0.081	-1.3	-2.097	-0.228	-1.108	-1.47	-0.104	-0.169	-0.079	-0.577	0.351	0.917	1.232	0.599	3.684	0.013	2.274	-0.561	0.3	-2.049	0.433	0.406	0.232	-1.337	2.251	0.362	1.454	-0.917	-0.44	-0.791	1.969	-1.077	2.065	0.154	-1.159	-2.749	-2.276	-0.111	-0.078	0.015	-0.393	0.073	-1.636	-0.153	0.996	0.544	-2.245	2.632	0.429	1.365	-1.193	1.46	-1.22	-2.932	0.713	2.188	0.971	1.185	-0.568	0.899	0.265	-0.507	-0.583	-0.74	-1.416	0.53	0.784	-1.799	-0.045	1.667	-0.744	-2.316	4.165	1.453	-0.336	1.244	-0.73	0.68	-2.502	-0.014	0.71	-0.227	1.118	-0.158	-0.407	-0.158	-0.38	-0.023	-0.304	-0.137	1.866	-0.427	0.274	-1.759	1.471	0.559	0.326	-1.78	0.143	2.406	-1.602	0.417	-0.647	0.875	-0.033	0.79	0.388	0.285	1.908	-1.265	0.625	-0.805	-2.701	-1.974	-0.384	-0.463	1.914	-2.014	-0.081	1.606	-1.053	1.083	-0.916	-1.906	-0.085	-0.217	-1.782	-0.733	-0.361	-0.285	-1.704	-1.228	3.411	-0.796	-2.762	-0.573	1.221	-1.15	-2.142	-3.904	2.346	0.774	1.326	-0.527	-1.302	-1.834	-2.96	-0.476	1.071	0.987	1.986	-0.264	1.99	-0.414	3.514	-1.454	0.793	-0.942	1.226	3.211	-0.247	-1.931	-2.226	0.641	-0.065	0.147
VPS53	PPI	1	12.368	-1.843	-3.119	0.02	-1.115	-1.763	0.739	2.55	0.13	0.391	-1.256	-0.421	-1.545	-0.066	-0.847	0.696	-0.151	-0.956	-0.193	-0.499	1.156	-0.887	0.033	0.319	0.077	0.455	-0.618	0.312	0.887	0.164	-0.055	-0.845	1.451	0.478	-0.416	1.498	-0.461	-0.891	-0.246	0.517	-0.268	-0.174	-1.501	-0.544	0.499	-0.703	0.772	-0.487	-0.734	-0.904	-1.329	1.158	0.162	-0.041	-0.23	0.585	-0.232	-0.228	-0.383	0.001	-1.012	0.407	-1.154	-0.192	-0.078	-0.03	0.449	-0.621	-0.181	-0.523	0.058	0.316	-1.168	-0.201	0.142	-0.866	-0.062	-0.047	-0.781	-0.324	-0.345	-0.865	-1.098	-1.302	-0.441	0.632	0.588	-1.728	-0.266	0.454	0.544	-1.127	0.372	0.827	-1.485	0.588	0.722	-0.841	0.127	-0.189	0.262	-0.058	0.374	-0.223	-1.885	0.673	0.222	1.247	0.296	1.16	0.429	0.045	-0.371	0.505	1.45	0.674	0.119	0.44	0.331	0.205	0.479	1.081	-1.122	-0.771	-0.115	0.096	-0.438	1.081	-0.329	0.497	-0.459	0.157	0.994	0.338	-0.121	0.407	0.179	-1.511	-0.994	0.498	0.803	-0.878	1.643	0.819	-0.118	0.474	-0.389	0.365	-0.422	-0.113	-0.556	0.883	-0.608	-1.094	0.479	1.025	0.077	-0.471	0.213	-0.838	-0.033	1.138	-0.281	0.2	0.546	-1.746	0.385	-0.433	0.332	0.879	-0.68	-0.612	0.762	-0.373	0.919	0.685	0.002	0.372	-0.168	-0.439	-0.733	-0.371	-1.615	0.258	0.887	0.628	0.386	-0.707	-1.22	-0.165	0.78	0.571	-0.813	0.298	-0.143	-1.803	0.164	0.666	0.173	-0.474	-0.877	0.819	0.548	-0.019	0.149	1.137	0.373	0.604	-0.992	0.005	-0.689	0.222	0.044	-0.302	0.239	-0.018	0.717	0.696	0.067	0.264	-0.512	-0.018	-0.499	0.004	0.667	-0.287	0.25	-0.93	-0.681	-0.169	-0.228	0.31	-0.92	0.474	0.45	-0.341	0.131	-0.204	-0.055	-1.02	-0.062	-0.283	0.069	0.327	0.048	-0.082	-0.23	0.847	0.878	-0.774	1.188	-0.208	-0.731	0.844	-0.581	-0.293
NRTN	PPI	1	3.198	-0.973	-0.508	-2.051	0.269	-0.907	-0.703	-0.713	-0.775	-1.085	-0.198	-0.285	1.219	-1.946	0.28	-0.608	1.097	0.173	-0.859	-0.675	-0.385	-0.439	0.341	-1.567	0.783	-0.378	-0.131	-0.957	0.215	0.476	0.986	0.448	-0.612	0.245	0.117	-0.192	0.579	0.434	-0.382	0.655	0.098	0.411	-0.455	0.212	-0.929	-0.563	-0.241	0.309	0.588	-0.107	1.101	0.038	0.19	0.121	-0.211	-0.926	0.385	-0.042	0.103	0.121	-0.072	0.406	0.688	0.925	0.114	-1.197	0.116	0.448	-0.667	-0.072	-0.426	-0.037	-0.241	0.412	0.605	0.363	0.568	-0.655	1.433	0.151	0.175	-0.221	-0.557	0.661	0.322	0.615	-0.096	0.796	0.384	-0.42	-0.971	-0.328	0.275	-0.051	0.333	0.24	-0.199	-0.707	-0.244	-0.136	-0.504	-0.141	0.139	0.71	0.639	0.078	0.254	-0.041	0.67	-0.501	-0.62	-0.395	0.266	0.319	0.356	-0.227	0.076	0.549	-0.74	-0.611	0.782	0.085	0.078	0.929	-0.192	0.538	0.36	0.177	-0.448	0.408	1.01	-0.035	0.019	0.918	-0.891	-0.587	0.261	0.254	-0.361	-0.132	-0.217	0.262	-0.407	-0.045	0.142	-0.418	0.359	-0.027	-0.171	-0.323	0.192	0.626	-0.485	-0.103	-0.408	0.462	-0.967	-0.011	0.212	0.45	0.158	-0.234	0.039	0.175	0.147	-0.038	0.154	0.211	-0.189	0.071	-0.124	0.27	-0.184	0.201	0.163	0.179	0.699	0.075	-0.461	0.449	0.001	0.167	1.067	-0.545	-0.232	-0.049	-0.043	-0.404	0.805	0.27	-0.458	-0.181	0.176	0.337	-0.174	0.208	0.121	-0.285	0.096	0.479	-0.004	0.486	0.099	-0.108	-0.158	0.125	0.543	-0.523	-0.304	-0.2	-0.237	-0.079	0.288	-0.148	-0.079	-0.116	-0.312	-0.096	0.151	-0.284	-0.924	-0.422	0.229	0.074	-0.428	0.334	0.05	-0.413	-0.563	-0.168	-0.392	-0.5	-0.313	0.325	-0.3	-0.15	0.152	0.06	0.045	0.242	-0.072	0.089	-0.172	-0.309	0.347	-0.135	0.088	0.195	-0.138	0.072	0.028	0.086	0.024	-0.236	0.394	-0.067
JUN	target	1	5.498	-0.013	-1.262	-0.981	0.24	0.773	0.288	-0.509	-1.567	-0.261	-0.701	0.08	-0.757	0.491	-2.683	0.094	-0.302	0.363	-0.481	1.817	-1.239	-0.115	0.296	-0.323	-0.791	0.564	0.341	-0.335	0.165	0.086	-0.065	-0.283	0.467	0.058	0.106	0.282	-1.022	0.648	-0.77	-0.852	-0.113	-0.263	0.424	0.175	0.78	-0.071	-0.233	-0.063	-0.64	0.14	-0.012	-0.382	-0.317	0.05	-0.113	0.073	-1.031	0.048	0.29	0.686	-0.079	0.47	0.504	-0.246	-0.333	-0.415	0.547	0.303	0.155	0.3	-0.037	-0.118	-0.465	0.637	0.108	-0.043	-0.406	-0.143	-0.653	-0.042	0.771	-0.153	-0.382	0.371	0.142	0.731	0.996	0.432	-0.526	-0.606	-0.027	-0.073	0.161	1.025	0.193	0.359	-0.68	0.607	0.659	0.912	-0.367	0.615	-1.004	0.219	-0.05	0.192	0.026	0.509	-0.539	-1.366	-0.369	-0.589	0.829	0.348	-0.001	-0.742	-0.633	-0.009	0.392	0.678	-0.028	-0.375	-0.673	-0.215	0.108	-0.212	-0.57	-0.267	0.19	0.904	0.503	-0.119	0.637	0.386	0.471	0.649	0.545	0.365	-0.653	-0.317	0.183	-0.2	-0.334	-0.493	-0.259	0.619	0.728	-0.633	-0.287	0.669	-0.251	-0.003	-0.914	0.986	-0.733	-1.296	0.109	0.614	0.091	0.106	-0.813	-0.166	0.34	-0.566	0.335	-0.549	-0.441	-0.207	1.289	0.34	0.505	0.281	0.399	0.557	-0.23	0.233	-0.188	0.026	-0.146	0.246	-0.695	0.412	-0.116	0.169	0.302	0.344	0.633	0.247	-0.35	-0.245	0.036	0.045	0.037	0.047	-0.248	0.23	0.142	-0.501	0.263	0.715	0.006	0.365	-0.35	0.363	-0.253	0.63	0.579	-0.277	-0.52	-0.422	-0.1	-0.394	0.246	-0.438	0.054	0.005	0.037	0.214	-0.721	0.012	-0.482	-0.49	-0.233	0.246	-0.375	-0.333	-0.318	-0.154	-0.184	0.038	0.007	0.567	-0.635	-0.035	-0.497	0.264	-0.469	-0.489	-0.244	-0.168	-0.057	0.151	0.04	0.331	0.488	0.279	-0.192	-0.082	-0.338	0.28	-0.277	0.411	0.062	-0.219	0.316	0.362
GPX4	PPI	1	2.033	-0.636	-0.123	-0.515	-0.081	-0.513	-0.05	-0.125	0.546	-0.676	0.288	0.242	-0.014	0.367	0.226	0.111	-0.104	0.089	-0.044	0.056	-0.101	0.082	-0.199	-0.459	0.066	0.107	-0.318	-0.097	-0.161	0.681	0.039	-0.148	0.003	-0.305	0.259	0.201	-0.359	0.052	0.449	-0.3	0.405	-0.225	0.242	-0.076	0.118	0.101	0.047	-0.058	-0.212	-0.194	0.018	-0.262	0.062	-0.129	0.264	-0.357	-0.572	-0.269	0.001	0.459	0.368	0.22	-0.384	0.291	-0.398	0.136	0.048	0.15	0.061	-0.129	-0.357	-0.164	0.097	-0.609	0.282	-0.031	-0.327	-0.06	0.169	-0.057	0.313	0.576	0.063	0.071	0.224	0.174	-0.087	-0.08	0.391	-0.245	0.274	0.147	0.325	0.107	0.056	0.029	0.105	0.33	-0.032	0.095	0.05	-0.413	-0.107	-0.01	-0.128	0.194	0.067	0.225	0.177	0.085	-0.019	-0.053	0.053	0.129	0.178	-0.514	-0.04	-0.12	0.075	-0.025	0.126	-0.278	-0.017	0.074	0.109	-0.338	0.212	0.397	-0.018	-0.242	-0.079	0.437	-0.21	0.166	-0.278	0.233	0.007	-0.426	0.113	-0.247	-0.353	0.08	0.034	-0.037	-0.318	-0.123	0.041	0.234	0.194	-0.011	-0.325	0.085	-0.135	-0.315	0.044	-0.215	0.165	0.143	-0.079	-0.169	0.066	-0.04	0.096	-0.017	-0.01	-0.449	0.048	0.401	-0.034	-0.366	0.539	0.003	-0.144	0.058	0.369	-0.037	0.029	-0.219	-0.505	-0.276	-0.051	-0.082	-0.349	0.286	0.058	-0.099	-0.427	0.195	-0.192	0.035	0.153	0.141	0.019	-0.387	0.033	-0.155	-0.142	-0.095	-0.089	0.108	0.088	0.052	0.118	-0.14	0.024	0.111	0.095	0.175	-0.18	-0.215	-0.204	0.183	-0.211	-0.359	0.087	0.096	-0.015	0.406	0.074	-0.265	-0.194	-0.294	0.032	0.174	0.124	-0.223	-0.14	0.136	0.024	0.331	-0.115	0.111	-0.16	-0.09	0.263	0.11	-0.222	-0.085	0.531	0.285	0.017	-0.077	-0.147	-0.288	-0.209	0.123	0.059	0.611	-0.124	0.002	-0.136	-0.324	-0.264	0.06	-0.239	-0.082
LRRTM3	PPI	1	8.06	-0.708	-2.454	-0.908	0.132	-1.515	0.51	0.347	2.158	-0.899	0.104	-0.17	-1.207	0.179	-1.002	-0.31	-1.007	-1.43	0.915	-0.421	0.412	-0.397	0.491	0.519	-0.58	-1.101	0.594	0.066	-0.419	-0.848	0.342	-0.53	-0.616	1.772	0.177	2.136	-0.413	0.376	-0.521	-0.531	0.987	0.686	0.043	0.288	-0.426	-0.131	-1.246	-0.381	1.087	0.041	1.322	0.078	-0.541	-0.225	-1.064	1.062	0.653	1.553	0.712	-0.432	0.52	1.161	0.638	-0.774	-0.071	-0.36	1.193	0.734	-1.079	-0.058	-0.491	-0.222	-0.756	-0.488	-0.589	0.768	1.011	-1.319	0.463	0.716	-0.018	0.721	0.442	1.091	-1.356	-0.665	0.479	-0.457	-0.318	0.119	-0.134	-1.432	-0.401	0.874	-0.868	1.139	-0.796	-0.154	-1.105	0.927	0.151	-0.207	0.779	0.975	-0.63	0.122	0.232	-1.267	-1.694	-0.157	-0.282	-0.01	0.059	-0.679	0.195	-0.681	0.535	-0.158	0.889	-1.132	-0.356	1.324	0.71	-0.152	-0.191	1.404	0.273	-0.647	0.325	0.996	-0.237	0.49	-1.282	-1.412	0.122	-0.542	-0.446	0.016	1.612	-0.196	-0.372	0.203	-0.502	-0.173	-0.846	-0.435	0.033	0.056	0.515	1.244	-0.7	-0.008	0.064	-0.334	0.113	-0.181	0.54	0.183	-0.979	-0.446	-0.016	0.054	-0.044	0.33	-0.102	0.38	-0.301	1.111	0.594	-0.633	-0.223	-1.444	1.011	0.357	0.099	-0.472	0.052	1.239	0.219	0.623	1.046	0.409	0.281	0.45	0.808	-0.251	-0.857	0.259	-0.276	-0.097	-1.137	-0.573	0.575	0.346	0.044	0.335	-0.582	-0.471	1.238	0.292	-0.741	-0.489	0.374	0.383	-0.23	-0.629	0.735	-0.61	-0.49	1.102	-0.517	-1.085	0.261	-0.03	-0.092	-0.135	0.736	-0.555	-0.309	-0.596	-0.674	-0.997	0.92	-0.733	1.065	0.761	0.254	-0.104	1.344	-0.703	0.488	1.59	-0.403	0.838	-0.193	-0.317	0.446	0.128	0.773	0.055	-0.347	-0.159	0.108	0.137	0.559	-0.102	-0.701	-0.548	-0.044	-1.176	-1.005	-0.047	0.799	0.285	0.525	-0.914
LAG3	target	1	9	-1.029	0.839	-3.833	0.47	-0.903	-1.465	-2.847	-1.047	-2.628	-0.203	0.432	2.188	-3.138	-0.708	-1.869	0.27	0.951	-0.462	-1.003	-0.091	0.132	0.7	0.259	-1.412	-0.976	1.065	-1.091	-0.746	-1.423	1.417	-0.926	0.543	-0.798	-0.923	0.414	1.144	-1.491	-0.709	-0.219	0.173	0.198	-0.471	-0.424	-1	-1.078	0.934	0.687	-1.23	0.202	0.972	-0.419	-1.206	-0.081	-1.205	1.386	1.446	-0.645	0.718	0.327	1.232	-0.386	0.924	-0.107	1.175	-0.789	0.94	0.268	-0.04	-0.441	0.303	-0.911	0.051	0.25	0.568	0.545	0.235	-0.306	-0.966	-0.046	1.302	-0.611	1.114	0.968	0.113	1.434	-0.836	-0.033	-0.471	-0.749	-0.179	-0.611	0.537	0.485	0.648	-0.008	0.361	0.019	0.01	-0.417	0.653	0.352	-0.951	-1.01	-1.882	0.214	-1.579	-1.162	1.431	-0.326	0.134	0.711	0.493	-0.86	0.055	-1.447	-1.295	-1.002	1.231	0.198	-0.242	0.759	0.147	-0.728	1.236	-0.714	-0.187	0.747	-0.574	-1.485	0.404	0.147	-1.277	-0.362	-0.808	0.072	0.916	-0.193	1.378	-0.159	-0.05	1.001	-1.717	-0.42	1.053	-0.613	0.718	0.075	-1.195	-0.836	-1.103	-0.249	-0.109	0.028	1.258	-0.154	-0.567	0.5	-0.878	0.091	0.186	1.101	0.467	-0.897	-0.883	-0.367	-0.66	-1.22	0.433	0.093	0.209	0.754	-0.134	-0.517	-0.446	0.462	-0.421	0.131	-1.084	1.276	-0.62	-0.06	-1.858	-0.774	0.428	-0.582	0.102	0.957	-0.131	-0.098	-0.39	-0.669	1.226	0.204	-0.037	0.499	0.036	0.352	-1.747	-0.716	-1.198	0.786	0.58	-0.458	0.545	-1.065	0.178	0.057	1.026	0.826	0.435	0.181	-0.626	-1.132	-0.768	0.374	-1.071	0.473	0.902	-0.273	-1.993	0.533	-0.66	0.363	-0.341	0.585	-0.517	-0.203	0.117	-0.367	0.168	-1.359	1.053	-0.128	0.959	0.71	-0.227	-0.651	-1.233	0.07	-0.964	-1.883	1.631	0.668	0.068	-0.677	-0.498	0.871	-0.43	1.435	-0.562	-0.214	-0.814	0.889	0.56	0.502
IL4	target	1	2.028	-0.388	-0.747	0.086	-0.009	-0.438	-0.263	-0.005	0.57	-0.012	-0.222	-0.122	-0.178	-0.13	-0.377	0.123	-0.001	-0.195	0.275	0.047	0.353	-0.208	-0.022	-0.199	0.333	-0.134	0.066	-0.294	-0.2	-0.032	0.225	-0.121	0.117	0.004	-0.03	0.098	-0.215	-0.354	0.022	0.11	0.491	-0.386	0.653	0.26	-0.266	0.268	-0.074	0.122	-0.001	-0.016	-0.024	0.166	0.206	0.203	-0.542	-0.38	0.28	0.243	0.234	0.005	-0.005	0.343	0.194	-0.047	-0.51	0.074	-0.191	-0.075	0.358	0.253	0.087	-0.142	0.251	0.267	0.019	0.219	0.001	-0.374	0.339	-0.018	-0.091	-0.015	0.121	-0.457	0.029	0.322	-0.015	0.134	0.486	-0.012	0.376	-0.305	0.081	-0.176	-0.04	-0.199	0.184	0.615	0.119	0.007	0	0.202	-0.371	0.152	0.006	-0.101	0.441	-0.06	0.257	-0.415	-0.225	0.053	-0.084	-0.202	0.316	-0.263	0.044	-0.135	0.785	-0.202	-0.061	0.083	-0.029	0.108	-0.393	-0.361	-0.32	0.083	0.259	0.045	-0.315	0.02	-0.098	-0.263	0.23	0.322	-0.427	0.047	0.034	0.078	-0.009	-0.219	0.276	-0.136	-0.213	0.304	-0.14	-0.042	-0.113	0.352	0.381	-0.003	-0.158	0.062	-0.366	0.198	-0.35	0.037	0.06	-0.204	0.052	0.001	-0.166	-0.21	-0.153	-0.28	-0.249	-0.236	0.597	-0.323	0.069	0.393	-0.432	0.063	0.296	0.136	0.037	0.005	-0.014	0.187	0.036	0.018	0.006	-0.011	-0.119	0.23	0.047	0.282	0.108	-0.074	0.617	-0.339	-0.041	0.009	0.324	0.23	-0.023	-0.529	0.227	-0.066	0.029	0.241	-0.414	0.271	0.191	0.17	0.195	-0.281	0.001	-0.019	-0.346	-0.186	0.191	0.225	-0.555	-0.146	-0.301	0.581	-0.221	0.521	0.087	0.149	-0.168	0.015	0.075	-0.14	0.138	0.089	0.119	0.339	0.184	-0.052	0.5	-0.264	-0.027	-0.094	0.374	0.064	0.283	-0.022	0.059	-0.106	-0.191	0.188	0.315	0.066	-0.121	0.109	-0.025	0.187	0.196	0.278	-0.078	-0.453	-0.372	0.02
EXOC3L2	PPI	1	7.034	-1.374	-2.211	-2.238	0.467	-1.909	-1.095	-0.852	-0.963	-1.648	-0.416	0.318	1.591	-2.668	-0.69	-1.701	1.15	-0.079	-0.153	-1.847	-0.455	-0.236	1.176	0.07	-0.714	-0.417	-1.267	-0.668	0.206	1.275	-0.834	0.986	-1.458	1.209	0.154	0.165	0.3	1.613	-0.452	0.919	0.041	0.453	0.357	-0.091	0.042	-1.023	-0.391	-0.592	-0.23	1.035	1.061	0.51	0.576	-0.31	0.504	-0.337	-0.495	0.494	-0.826	-0.659	0.617	0.36	-0.366	0.275	-1.035	-0.864	0.14	-0.21	-0.259	-0.227	-0.727	-0.218	-0.386	1.108	-0.519	0.037	-0.341	0.667	-0.227	-0.47	-0.511	0.675	-0.258	0.194	0.639	-0.239	0.405	0.657	1.476	0.157	0.6	-0.103	-0.22	0.768	0.39	0.043	-1.209	0.583	0.289	0.511	0.439	-0.034	-0.081	-0.478	-0.921	-0.865	-0.641	0.208	-0.257	0.139	0.263	0.367	0.355	-0.671	0.11	0.062	0.659	0.518	0.03	0.253	0.819	-0.684	-0.054	-0.166	0.726	0.259	0.098	0.383	-0.653	-0.62	1.062	-0.174	0.079	0.427	0.813	0.534	0.096	0.097	0.251	0.668	0.025	-1.474	-1.02	0.715	-0.008	-0.022	-0.397	0.092	1.181	0.717	0.131	-0.044	-0.953	0.357	-1.274	0.448	0.938	1.056	0.125	0.673	-0.178	0.329	0.149	0.204	0.332	0.411	0.479	-1.245	-0.711	-0.099	-0.103	0.138	0.676	-0.143	0.134	-0.371	0.07	-0.247	0.115	0.266	0.51	-0.033	-0.947	-0.907	0.51	0.076	0.15	-0.043	-1.242	0.114	0.033	-0.69	0.612	-0.688	-0.049	0.658	0.401	0.14	0.788	0.649	0.371	0.721	0.193	0.014	0.394	0.265	0.329	0.208	0.744	-0.613	0.2	-0.155	0.103	0.771	-0.36	0.446	0.347	-0.696	-0.73	-1.126	0.065	-0.68	-0.09	0.367	0.774	0.385	0.569	0.667	-1.119	0.579	0.293	0.216	-0.295	-0.271	0.383	-0.101	-0.236	-0.684	-1.545	-0.173	0.617	-0.158	0.769	0.219	0.04	0.016	0.139	-0.582	-0.64	-1.331	-0.912	0.052	-0.144	0.132	-0.322	-0.083
GP5	PPI	1	9.45	-1.737	-1.951	-5.189	0.256	-2.62	-0.809	-1.854	1.119	-2.22	0.951	-0.002	1.447	-1.776	-1.491	-0.946	-0.398	-1.335	-1.131	-2.138	-0.163	-1.48	0.489	0.468	-0.313	-1.516	0.353	1.87	-0.3	0.497	0.066	0.309	-0.441	-0.398	0.22	1.537	0.693	-0.793	-1.164	-0.827	1.906	-0.079	1.156	0.089	-1.226	-1.173	-1.218	0.665	0.996	1.973	-0.055	0.755	0.135	0.816	-0.641	-0.596	-0.146	0.146	-0.008	-0.043	1.112	0.896	1.234	-1.881	-1.18	0.111	0.107	1.02	0.843	-0.664	-0.537	-0.146	0.49	0.509	0.467	0.512	-0.387	-2.096	1.095	0.558	0.547	0.311	-0.168	-0.844	-2.051	0.616	-0.388	0.084	0.183	0.124	-1.28	0.553	0.004	1.086	0.952	-0.113	-1.193	-0.906	-0.38	-0.786	-0.492	0.059	-1.041	-0.666	-0.421	-0.898	-0.273	0.043	0.193	-0.965	-0.682	-0.566	0.719	-1.027	0.961	0.571	0.399	0.413	0.971	1.178	0.204	0.755	0.301	0.622	0.425	0.303	-0.62	-0.789	0.034	1.076	-0.669	-1.203	-1.385	0.913	0.788	-0.064	0.814	-0.12	0.496	0.158	-0.851	1.068	-1.073	0.179	-0.568	0.528	0.099	-0.449	-0.117	-0.269	1.179	-1.022	0.898	-0.219	-0.877	1.449	0.188	0.987	0.185	-0.052	-0.389	0.033	0.303	-0.065	-0.836	-0.492	-0.213	0.089	-0.149	0.745	0.024	0.373	0.228	1.741	0.582	-0.585	-0.156	-0.377	0.465	-0.257	-0.131	0.487	-0.513	-0.816	0.739	0.861	-0.759	-0.11	0.423	0.128	-0.675	-0.073	0.535	-1.6	-0.522	2.036	-0.204	0.36	-0.176	-0.663	0.323	0.362	-0.393	0.31	0.722	0.138	0.028	0.636	0.424	-0.678	0.302	-0.314	0.919	0.064	-1.462	-1.026	-0.084	0.425	-0.271	-0.772	-0.402	0.492	1.033	0.131	0.511	-0.722	-0.239	0.352	0.408	0.427	-0.961	0.3	-0.222	0.833	-0.286	0.009	-0.556	0.072	-0.295	0.001	-0.537	-0.492	-0.409	0.986	-0.669	-0.075	0.465	-1.055	-0.318	-0.74	-0.32	-1.631	1.022	0.19	0.024	-0.613
INPP5J	PPI	1	18.174	4.948	-0.023	-7.031	0.652	2.265	0.736	-6.861	-3.934	-0.906	0.596	0.433	-0.401	-1.556	2.972	-3.539	1.478	-0.756	-0.616	-1.445	-1.081	0.218	1.446	1.156	-5.873	0.073	0.688	-0.001	-0.484	1.341	-0.982	-0.139	-1.283	-0.446	-1.326	0.908	0.398	-0.803	-1.089	-1.636	-0.083	-1.702	1.168	1.369	0.612	0.266	-1.172	-1.646	0.022	0.474	-0.954	0.601	0.667	-1.841	1.98	-2.94	0.569	0.377	-0.54	2.466	0.461	-0.894	-1.203	0.908	-0.517	-0.547	-1.329	1.411	0.164	0.358	-0.848	0.005	1.927	-0.445	-2.028	-0.252	-3.667	-0.89	1.071	0.662	-1.34	0.906	-0.73	-1.738	-1.415	-0.106	-1.841	0.997	0.438	-1.431	1.874	-0.413	-0.273	1.753	-0.062	-0.411	-3.045	-1.097	-0.707	-1.377	0.285	0.487	-1.374	0.092	-0.379	2.489	-1.048	0.225	0.326	0.299	0.865	0.396	-1.613	0.515	-1.105	0.601	-1.182	0.111	-2.522	0.064	0.876	0.617	-0.536	-0.15	0.13	-1.503	0.769	-1.179	0.873	1.79	-0.928	0.445	1.385	0.865	-2.3	-2.111	1.031	0.187	-0.11	2.273	-1.246	0.666	-1.01	-0.833	-2.486	-1.741	1.157	3.022	0.818	0.502	1.977	0.293	1.153	0.073	-1.241	-2.498	0.084	-0.782	1.084	-0.895	1.125	-0.309	-1.428	-0.7	1.125	0.612	0.6	0.613	-2.063	-0.647	-0.454	-1.185	-0.611	-0.151	0.167	-0.149	0.461	2.051	-0.39	0.195	0.242	-0.308	-0.758	1.308	-0.804	-1.244	0.686	-0.227	1.247	0.518	1.035	-0.213	-0.781	-0.101	-1.724	-1.537	-0.419	0.778	0.225	0.378	0.992	0.721	-0.32	0.071	-0.622	-0.329	-0.841	1.93	-0.579	-0.124	-1.313	0.726	-1.113	-0.556	-1.257	-0.294	-1.459	-1.548	-0.488	-0.625	-0.152	0.697	0.747	0.305	1.451	-1.202	-0.041	1.004	-1.136	-2.193	-0.715	0.887	0.866	0.623	1.487	-0.728	1.667	-0.129	-0.669	-0.394	0.607	-0.303	-1.116	0.352	0.519	-0.507	1.269	-0.413	0.087	0.419	-0.482	0.924	0.831	1.751	1.315	-0.356
NFASC	PPI	1	17.381	1.113	1.651	0.987	-2.903	-0.001	-1.019	-4.053	1.138	-2.141	0.161	0.496	-1.969	-0.091	0.562	4.132	2.448	0.509	3.336	-0.492	0.94	-0.179	-0.752	0.113	0.28	2.961	0.596	0.668	1.45	-0.073	0.306	0.035	1.93	0.884	-1.802	0.207	1.517	0.03	0.955	1.282	-0.885	1.165	0.003	1.242	-0.011	0.145	1.054	-0.601	-0.053	0.035	0.537	0.541	-1.655	-0.474	1.527	0.417	-0.462	-1.116	-0.132	0.211	0.352	1.391	-0.18	-1.41	-2.152	-0.484	-1.123	0.656	-1.263	1.349	-0.651	0.603	-0.509	0.523	0.029	0.852	-1.278	0.447	0.541	0.237	-0.525	-1.816	0.817	1.344	-1.444	-0.245	-0.566	0.656	-0.365	-1.052	0.756	-0.716	0.284	0.406	0.113	1.156	1.522	0.678	-0.422	-1.092	1.136	-1.522	-1.061	-0.09	-0.135	1.374	1.358	0.475	1.262	0.026	-1.801	-1.071	-0.727	-0.758	0.638	-0.711	1.222	-1.261	-1.603	1.766	0.531	-0.559	-0.271	-0.022	-1.557	-0.575	1.015	-1.349	-1.193	0.638	-0.472	-0.301	-0.022	1.759	0.166	-1.091	-0.825	1.84	0.786	-0.63	-1.177	1.384	-0.633	0.576	1.429	0.329	0.516	-0.641	0.36	-0.639	-2.288	-1.075	-1.876	0.412	0.534	-0.766	2.199	-0.634	0.359	-1.028	-0.629	-1.654	-0.301	2.156	0.21	-0.2	0.68	-0.049	-0.815	1.1	1.234	1.422	0.205	-2.831	-0.138	-0.417	-1.321	0.84	0.314	-0.837	0.396	0.486	-0.62	-1.956	1.372	-0.884	1.534	0.678	-1.742	-0.018	-0.007	0.222	-0.635	0.114	0.095	0.079	0.828	-0.568	0.819	0.716	0.652	1.444	-0.176	0.097	1.383	-0.382	0.019	0.603	-0.345	-0.808	0.175	1.016	0.025	-1.058	1.371	-0.778	-0.802	0.2	-0.118	-0.373	1.818	-1.149	-0.468	-0.05	-1.257	-0.632	0.664	-2.163	1.101	0.111	0.461	0.427	-0.003	-1.403	-1.532	0.641	0.928	-0.969	-1.181	-1.65	0.476	-0.28	0.676	-0.431	-1	1.446	0.237	-0.149	0.235	1.935	-0.344	2.424	-0.597	-0.099	-2.177	0.854
KAT2B	PPI	1	12.262	-2.257	-1.468	-0.908	-0.398	0.436	-0.458	-0.786	-1.927	-0.151	-0.951	-0.511	0.171	0.735	0.669	0.298	0.666	-0.508	-2.429	2.381	1.206	0.633	-1.432	-1.457	0.424	0.012	0.225	-0.911	0.785	0.413	-0.437	-1.964	-0.152	-0.26	0.303	2.186	-0.184	-2.129	-0.859	-0.861	0.848	-0.427	-1.343	-0.153	0.414	0.15	0.185	0.096	0.285	-0.508	-1.405	-1.675	-0.096	-0.172	-1.155	-0.496	-0.276	0.024	0.529	-0.028	0.626	-0.335	0.119	-0.152	0.111	0.282	0.748	0.829	0.774	-1.403	-0.615	-1.391	-1.081	-1.239	1.445	-0.155	0.206	1.228	0.898	-0.837	0.62	-0.237	-0.543	-0.838	0.149	1.076	-0.296	0.37	1.823	0.614	0.315	-0.459	-0.93	0.196	-1.394	-0.353	-0.277	0.378	1.567	0.099	-1.203	-0.465	-0.106	-0.074	-2.01	-0.531	0.954	1.197	-0.055	0.52	-0.557	0.218	-1.031	0.906	-1.013	0.835	-0.519	1.007	1.197	0.165	-0.778	0.216	0.362	-0.23	-1.773	-0.089	-0.418	-1.935	0.579	-1.565	-0.661	0.118	0.787	0.847	0.682	-0.636	-0.065	-0.676	0.693	0.352	0.414	-1.548	0.27	0.399	0.981	1.116	-0.26	-0.354	-0.84	-0.82	0.449	0.332	-0.207	0.171	0.46	-1.292	1.326	-0.914	0.295	-0.475	-0.042	-0.548	-0.963	0.431	-0.556	0.802	-0.638	0.953	0.041	-0.862	-0.046	0.589	0.816	0.867	-0.645	-0.822	-0.365	-0.556	-0.446	-0.071	0.969	-0.178	0.365	1.206	0.108	0.486	0.927	-0.322	-0.319	-0.178	-0.074	0.975	0.263	0.59	-0.071	-0.701	-0.04	0.367	0.024	-0.951	-0.929	-0.785	0.599	-0.48	-0.839	0.234	-0.197	-0.157	0.537	-1.254	-0.102	0.062	-0.463	-0.225	-0.006	-0.005	1.271	1.28	0.335	0.511	-0.535	-0.115	-1.232	0.777	0.899	-0.137	0.456	0.123	0.755	-1.133	-1.036	-0.194	0.185	0.203	0.256	-1.404	0.004	-0.524	-0.88	-1.644	-0.22	-0.161	-0.4	-0.773	-0.38	0.525	-0.686	-0.475	-1.268	0.034	-1.367	0.292	-0.108	-0.213	-0.716	-0.284
DHFRL1	PPI	1	2.622	-0.259	-0.347	0.383	-0.185	-0.407	0.201	0.146	0.456	-0.481	0.155	-0.212	-0.636	0.461	0.097	0.046	0.357	0.083	-0.266	-0.207	0.203	-0.751	0.178	0.112	-0.193	-0.353	-0.366	-0.092	0.092	0.362	0.587	-0.346	-0.16	0.162	-0.317	-0.027	0.358	-0.064	-0.298	-0.236	0.341	0.204	-0.152	0.086	-0.124	-0.269	0.163	0.35	-0.198	0.274	-0.277	-0.008	0.056	-0.023	0.068	-0.172	-0.384	-0.42	-0.198	-0.122	-0.008	0.197	-0.32	-0.658	0.168	-0.111	0.329	-0.344	-0.132	-0.371	0.099	0.249	-0.247	0.66	0.021	-0.325	0.478	-0.044	-0.222	-0.234	-0.018	0.62	-0.255	0.061	0.047	0.232	0.402	0.128	-0.767	-0.285	0.013	-0.187	-0.193	0.306	-0.3	-0.13	-0.229	0.207	0.115	-0.041	-0.053	0.274	0.378	-0.219	-0.185	0.337	-0.101	0.566	-0.127	-0.388	0.044	-0.044	0.448	-0.109	0.261	-0.083	0.115	0.152	0.013	0.079	0.034	0.194	0.225	0.345	0.03	-0.295	0.405	0.286	0.54	-0.257	0.313	-0.56	0.236	0.193	-0.148	-0.251	-0.381	0.051	0.221	-0.15	0.424	0.215	-0.402	0.008	0.328	-0.06	-0.003	0.34	0.161	0.238	-0.273	0.248	-0.132	-0.15	-0.732	-0.772	-0.284	-0.006	-0.25	-0.288	0.084	-0.329	-0.317	0.025	0.407	0.253	0.136	0.321	-0.196	0.351	0.033	0.58	-0.076	-0.116	-0.036	-0.319	0.082	0.058	0.201	-0.031	0.348	0.054	-0.029	0.252	-0.252	-0.492	-0.076	0.232	0.27	-0.489	0.126	-0.123	-0.205	-0.186	0.004	-0.128	0.117	-0.264	0.332	0.261	-0.007	-0.217	-0.232	-0.144	0.075	0.312	0.112	-0.187	0.277	0.182	0.474	0.114	0.553	-0.632	-0.259	0.424	0.487	-0.098	0.118	-0.305	-0.199	0.19	0.4	-0.209	0.211	0.411	0.112	-0.105	-0.256	0.326	-0.02	-0.153	0.184	-0.131	0.32	0.136	-0.033	0.027	-0.158	0.179	-0.163	-0.235	-0.322	-0.291	-0.548	-0.236	-0.129	0.095	0.089	0.283	-0.425	-0.009	-0.162	-0.09	0.562	-0.159
PNP	target	1	3.498	-0.85	-0.258	-0.4	0.179	-0.218	0.071	0.002	0.781	-1.249	-0.079	-0.242	0.583	0.015	-0.586	0.435	0.248	0.213	-0.343	-0.092	-0.097	0.235	0.27	-0.356	0.179	0.633	0.166	0.114	0.159	0.071	-0.342	-0.487	-0.113	-0.041	-0.066	0.18	-0.098	0.195	-0.162	-0.603	0.48	-0.232	0.305	-0.156	-0.34	0.241	-0.177	0.022	-0.066	0.073	0.138	0.107	0.126	-0.384	0.049	-0.208	-0.632	0.114	-0.774	0.147	0.228	-0.069	0.35	-0.019	0.311	-0.296	0.5	0.168	0.441	-0.329	0.035	0.295	0.292	0.105	0.052	0.498	0.325	0.35	-0.107	-0.118	0.31	-0.025	-0.056	-0.123	0.257	0.194	0.229	-0.014	0.219	0.123	-0.19	0.138	-0.348	-0.405	-0.007	0.171	-0.118	-0.141	0.194	-0.276	0.362	-0.671	-0.264	0.479	0.093	0.069	-0.161	-0.249	-0.013	-0.519	-0.113	-0.208	-0.294	0.037	-0.108	0.257	-0.333	-0.424	0.177	-0.128	-0.602	-0.347	-0.01	0.192	0.057	0.564	0.012	-0.494	0.311	-0.342	0.207	0.204	-0.247	-0.05	-0.253	-0.211	-0.144	-0.018	0.156	0.06	0.206	-0.691	0.257	0.139	-0.379	-0.431	0.132	0.151	-0.138	0.349	0.183	-0.28	0.297	0.346	-0.292	0.267	-0.396	-0.206	0.176	-0.166	-0.144	-0.298	0.317	0.166	0.126	-0.499	-0.268	0.449	-0.807	0.334	0.302	-0.255	0.056	0.125	0.21	0.095	-0.082	-0.28	0.097	0.062	-0.095	-0.279	0.446	-0.033	-0.251	0.274	-0.06	0.08	-0.133	-0.458	-0.341	-0.383	-0.198	0.271	-0.253	0.139	0.362	-0.276	-0.288	0	-0.31	-0.114	-0.351	0.176	-0.145	0.494	-0.654	-0.517	0.125	-0.156	-0.387	-0.34	0.4	0.231	-0.204	-0.072	0.58	-0.053	0.019	0.186	-0.353	0.275	-0.134	-0.123	-0.076	0.042	0.224	0.176	-0.368	0.282	-0.31	0.217	0.054	0.294	0.302	0.783	0.128	0.81	-0.245	0.285	0.146	0.01	-0.463	0.477	-0.45	0.025	0.151	-0.406	-0.392	-0.393	0.354	0.075	0.182	-0.333	0.04	-0.045
CCL19	PPI	1	1.533	0.018	-0.288	-0.176	-0.201	-0.259	-0.225	-0.4	0.149	-0.718	0.121	-0.033	0.056	-0.488	0.14	-0.461	-0.037	-0.147	-0.036	-0.541	-0.232	-0.441	0.283	0.095	0.016	-0.294	-0.173	-0.009	-0.365	0.187	0.363	0.035	0.709	-0.178	-0.122	0.327	-0.123	-0.472	-0.18	-0.14	-0.331	0.134	-0.179	0.578	0.088	-0.139	-0.09	0.008	0.144	0.058	0.25	-0.255	0.01	-0.012	0.53	0.135	0.292	-0.201	-0.01	-0.318	0.302	-0.078	-0.058	0.106	0.21	0.042	-0.166	0.197	0.416	0.36	-0.224	0.155	0.063	0.188	0.024	-0.212	-0.067	-0.108	-0.152	0.185	-0.23	0.354	-0.097	0.043	-0.357	-0.256	-0.253	0.139	-0.356	0.126	0.671	0.318	0.483	-0.221	0.222	0.316	0.319	0.341	0.327	0.351	0.06	-0.07	0.072	-0.052	0.219	0.184	0.168	-0.084	-0.079	0.43	0.067	0.094	0.3	0.179	-0.117	-0.163	-0.02	0.092	0.1	0.441	-0.065	0.07	-0.018	0.024	-0.041	-0.072	0.338	-0.166	0.067	-0.219	0.45	-0.19	0.035	-0.159	0.145	0.24	-0.238	-0.026	0.086	0.125	-0.036	0.227	0.394	-0.151	0.07	-0.119	-0.145	0.123	0.163	0.07	0.123	0.445	0.111	0.323	-0.201	-0.154	0.092	-0.04	-0.402	-0.086	-0.051	-0.152	0.054	-0.138	-0.263	-0.008	-0.095	0.117	-0.008	-0.317	-0.286	-0.176	0.356	0.043	-0.14	-0.462	-0.13	-0.118	0.058	0.054	-0.015	0.022	-0.066	-0.325	0.134	0.227	0.029	0.078	-0.15	0.248	0.334	0.31	-0.205	-0.073	0.014	0.017	0.14	0.029	0.33	0.11	0.297	-0.277	-0.078	0.232	-0.171	0.04	0.22	0.275	-0.179	-0.033	0.055	-0.016	-0.085	-0.168	0.162	0.109	-0.089	-0.046	0.066	0.027	0.222	0.273	-0.009	-0.107	-0.052	0.311	-0.112	-0.167	-0.039	0.253	0.254	0.319	-0.067	0.085	0.135	-0.054	-0.017	0.122	-0.365	0.047	-0.479	-0.1	0.012	-0.194	0.189	0.031	0.136	-0.158	0.105	-0.129	-0.03	0.108	-0.032	0.174	-0.399	0.079
SLC29A1	target	1	6.409	-0.723	-1.24	-1.237	-0.141	-0.831	0.163	-1.38	1.71	-2.594	0.703	0.392	0.225	-0.651	0.062	0.071	-1.171	-0.5	-0.149	-0.813	-0.647	-1.969	-1.056	0.647	-0.229	0.277	0.69	0.033	0.135	0.01	-0.116	0.01	1.444	-1.862	0.271	0.275	0.912	-0.649	-1.498	-1.359	-0.845	0.012	0.774	-0.104	0.508	-0.864	0.895	0.39	-0.176	-0.135	0.207	-0.108	0.053	0.688	-0.197	0.066	-0.287	0.939	-0.016	0.28	-0.991	0.484	0.141	-0.171	0.533	-0.323	0.315	-0.126	-0.616	0.024	-0.109	0.137	0.356	-0.806	0.022	1.189	0.431	-0.372	0.859	0.29	0.124	0.201	1.226	-1.303	-0.321	0.455	-0.729	0.033	0.534	-0.378	-0.298	-1.301	0.048	0.026	0.658	-0.202	-0.241	-1.221	-0.513	0.68	-0.14	0.916	-0.755	0.392	0.294	0.752	0.385	1.225	-0.314	-0.503	0.664	0.258	1.117	0.023	0.114	-0.617	0.079	0.564	0.9	-0.073	-0.644	0.256	0.14	-0.351	0.685	-0.54	0.522	-0.077	0.185	-0.101	0.306	-0.406	0.647	-0.391	-0.289	-0.157	0.059	-0.281	-0.801	-1.125	-0.489	0.097	-0.281	-0.609	0.752	-0.34	-0.239	0.231	-0.215	0.395	0.228	-1.003	0.049	0.171	-0.989	0.074	-0.254	-0.189	0.88	0.158	0.141	-0.888	-0.188	0.204	0.486	-0.409	-0.159	0.063	0.596	0.125	0.596	-0.029	0.008	0.088	0.333	0.538	0.157	0.04	0.37	0.16	0.388	-0.496	0.645	0.538	-0.036	-0.291	-0.181	-0.399	0.188	-0.016	0.534	0.402	0.338	-0.393	0.107	1.009	-0.585	-0.782	-0.236	-0.36	-0.512	0.269	0.577	0.233	-0.365	-0.163	0.282	-0.068	0.574	1.097	-0.255	-0.109	0.133	-0.239	0.02	0.892	-0.727	0.423	0.137	-0.387	0.064	-0.185	-0.654	0.452	-0.448	-0.067	-0.17	-0.556	0.117	-0.665	-0.131	0.543	-0.974	0.566	-0.761	0.203	0.092	0.338	0.658	0.353	-0.222	-0.613	-0.816	0.528	0.149	0.166	0.021	1.396	0.293	0.13	0.026	0.586	0.465	0.069	-0.165	-0.575
ZNF541	PPI	1	22.684	0.008	1.79	-6.955	1.375	1.806	-1.489	-4.001	-4.159	0.654	0.27	1.125	0.518	0.43	1.747	-1.75	-0.157	1.085	-0.55	-0.635	1.743	2.469	-0.835	0.094	-5.862	-2.052	0.791	-1.557	-0.891	0.909	0.328	0.973	-0.419	-0.225	1.078	1.181	-0.968	-0.738	0.202	-0.689	0.113	0.485	0.233	-1.008	0.65	-0.326	0.531	0.089	0.223	-2.252	-0.239	0.186	-0.046	0.8	-0.899	0.346	1.029	-1.404	0.541	0.947	-0.555	-0.401	0.803	0.172	-0.268	2.38	0.147	-0.904	-1.814	-0.775	0.474	-0.18	-0.14	-1.731	0.068	1.643	-0.176	1.098	-0.142	0.276	0.062	0.706	0.268	-2.942	0.468	1.263	-0.521	-0.768	-0.068	1.487	-1.243	-0.123	1.175	1.38	1.072	-1.825	-0.862	0.697	-1.152	1.09	0.52	1.67	-0.272	-0.377	0.291	-0.014	0.083	-0.394	-0.892	1.087	0.393	0.581	-0.015	-0.035	0.398	-0.152	1.322	0.146	-1.009	-0.408	0.299	0.297	0.794	0.102	0.644	-1.452	-0.769	1.637	0.212	-0.405	0.483	-0.067	-0.302	-0.861	-0.27	0.137	-0.641	0.86	1.055	-2.395	1.872	0.329	-0.219	-0.495	-0.794	0.356	2.112	-0.032	1.051	-0.126	1.55	0.013	-0.974	0.169	2.179	0.708	0.264	0.284	-0.51	0.499	-0.319	1.913	0.772	-1.154	-0.893	0.454	-0.457	-0.816	0.985	0.951	0.589	1.315	1.255	-1.589	0.359	-0.087	-0.471	0.294	1.576	1.165	2.239	-0.506	0.725	0.288	1.925	1.158	-0.755	0.75	-2.621	-0.631	-0.93	0.035	-0.438	-2.076	-3.164	-0.197	0.316	0.653	-1.302	-0.101	-0.617	1.524	0.77	0.403	1.491	0.612	0.619	-1.861	-0.746	-0.681	0.977	0.559	-0.248	0.422	0.29	-1.841	0.537	0.939	0.5	-0.629	-0.188	-1.346	-0.961	1.655	0.198	-0.756	0.239	0.42	0.666	-0.085	-0.315	0.476	0.816	0.342	0.429	-1.2	-1.444	-1.109	-0.009	-0.901	-0.634	-0.67	-0.715	0.331	-1.408	1.679	-0.354	0.505	0.334	1.092	-1.546	-1.044	-0.893	2.611	-1.015	1.266
KBTBD7	PPI	1	9.966	0.289	-2.608	-1.638	-0.656	2.25	0.612	-0.866	0.55	-0.751	-0.127	-1.419	1.019	-0.151	1.36	-0.909	1.235	-2.129	-0.299	0.125	-2.173	0.251	-1.171	0.832	2.532	-2.8	-0.5	-0.107	2.502	1.819	-0.936	-0.944	-0.337	-0.08	0.01	-1.558	0.198	0.898	1.013	1.554	1.052	0.909	0.249	-0.21	-0.666	-0.9	0.329	1.116	-0.351	1.169	-0.126	-0.203	0.463	-0.606	-0.423	-0.353	-0.31	-0.811	0.458	-0.1	-0.144	0.136	0.204	-0.007	-0.232	0.571	-0.712	0.569	-0.304	1.288	-0.536	0.644	-0.225	-1.163	-0.475	-0.022	-0.404	-0.413	-0.14	-0.215	-0.709	-0.637	1.57	0.053	0.104	0.928	0.451	-0.685	-0.535	-0.512	0.774	-0.275	0.728	0.143	0.148	-0.797	-0.067	-0.607	-0.797	0.347	-0.729	0.113	-0.56	-0.633	0.137	0.924	0.876	1.057	0.789	-0.191	0.458	-0.54	0.003	-0.384	-0.02	-0.921	0.192	0.196	0.672	-1.357	-0.147	-0.441	0.295	-1.218	-1.313	-0.284	-0.496	0.646	0.403	-0.282	-0.144	0.611	-0.13	-0.052	0.196	-0.292	0.071	-1.069	0.223	-1.109	0.22	-0.176	0.387	-0.666	0.111	-0.644	0.307	0.441	-1.365	0.312	-0.153	-0.18	0.332	-1.061	-0.614	0.57	-0.513	0.759	0.439	-0.184	-1.011	-0.086	-0.225	-0.598	0.224	0.149	-0.095	0.143	0.964	-0.42	0.617	-0.022	-0.186	0.894	0.293	0.025	-0.363	0.305	1.355	-0.969	0.052	-1.003	-0.69	0.403	0.727	0.705	-0.573	-0.097	0.513	0.822	-0.2	-0.122	0.276	0.92	-0.382	0.382	-0.713	0.919	1.18	0.535	-0.035	0.009	0.6	0.07	0.341	-0.008	-1.165	0.351	0.597	0.082	0.269	0.603	0.456	0.972	0.842	0.124	0.405	-0.132	0.019	0.711	-1.264	-0.613	0.003	-0.09	0.462	0.489	0.418	-0.529	0.027	0.221	-0.18	-0.704	1.128	-0.77	0.807	0.389	1.292	-0.595	0.206	0.17	-0.388	0.561	-0.184	-0.469	-0.111	-1.227	-0.135	-0.586	0.153	0.788	0.5	0.095	-0.222	-1.212	0.44	0.01
NT5C2	PPI	1	7.388	-1.922	-2.115	-0.374	-0.448	0.088	0.828	1.048	0.46	0.623	0.724	-0.221	-0.049	-0.563	2.529	2.429	-2.646	1.186	-1.043	-0.379	-0.492	-1.39	-0.137	1.264	0.917	-0.893	-1.074	-0.062	-0.202	-0.382	-0.172	-0.56	-0.218	0.511	-0.489	0.516	-0.821	-0.523	0.036	-0.089	0.403	0.268	-0.93	0.12	0.122	0.541	-0.976	0.79	0.345	-0.352	0.027	0.093	0.362	-0.345	-0.569	0.078	-0.131	0.575	-0.898	0.316	-0.78	0.681	-0.667	0.186	-0.07	0.889	0.306	-0.414	-0.929	0.739	1.025	1.041	-0.732	-0.268	-0.121	0.265	0.672	0.102	-0.458	-0.149	0.167	1.186	0.797	0.119	-1.021	0.546	0.199	-0.112	0.056	-0.119	0.695	-0.681	0.416	0.047	0.13	0.16	-0.27	0.588	-0.054	-0.562	-0.431	-0.197	-0.257	-0.559	0.039	0.232	-0.065	-0.229	0.996	-0.199	0.121	0.999	-0.041	-0.072	0.592	0.228	0.093	-0.523	0.388	-0.236	-0.454	-0.9	0.238	-0.69	-0.031	0.548	-0.707	0.082	0.118	-1.011	-0.299	-0.004	-0.494	0.019	0.325	-0.52	0.298	0.369	-0.279	0.158	0.198	-0.085	-0.524	0.467	0.841	-0.083	0.224	-0.238	0.322	-0.059	-0.803	0.678	-0.822	-0.007	-0.922	0.665	0.301	-0.886	0.678	-0.58	0.328	-0.975	-0.28	0.262	-0.466	-0.634	-0.421	-0.418	0.102	0.532	0.164	-0.375	-0.37	-0.439	0.364	-0.617	-0.292	0.201	-0.571	-0.708	-0.221	0.288	-0.222	1.016	-0.165	-0.498	0.881	-0.381	-0.263	-0.001	0.097	-0.189	0.325	-0.365	-0.308	-0.036	0.022	0.056	0.541	1.182	-0.967	0.397	0.597	-0.542	-0.011	0.286	-0.074	-0.545	-0.243	-0.117	-0.016	-0.139	0.446	1.024	0.035	0.802	0.017	-0.165	0.337	-0.093	0.155	-0.717	-0.045	0.921	0.428	-0.093	0.871	0.036	-0.601	0.576	0.774	-0.42	-0.434	-0.143	0.45	-0.249	0.276	-0.064	-0.246	0.312	0.001	-0.648	0.246	0.918	-1.119	0.322	-1.088	0.652	0.092	-0.433	-0.249	-0.045	0.51	0.3	0.005	-0.32
MRPL53	PPI	1	1.526	-0.261	-0.175	-0.348	-0.114	0.146	0.036	-0.214	0.156	-0.67	0.067	0.152	0.419	-0.201	-0.04	-0.079	0.009	0.004	-0.388	0.232	0.078	0.143	-0.461	-0.701	0.3	0.165	-0.181	-0.224	0.099	0.002	-0.022	0.267	-0.11	0.09	0.019	-0.137	0.203	0.296	0.094	0.015	0.321	0.033	0.03	-0.1	-0.124	0.001	-0.298	-0.065	-0.076	0.348	0.252	-0.28	0.012	-0.032	0.072	-0.372	-0.277	-0.268	0.033	0.096	-0.238	0.151	-0.067	0.256	-0.178	0.026	0.319	0.008	-0.283	0.05	-0.288	-0.275	0.069	0.108	-0.083	0.113	0.135	0.122	0.434	0.045	0.349	0.237	0.111	0.087	-0.001	0.072	-0.156	0.192	0.035	-0.046	-0.363	0.512	-0.156	-0.252	0.19	0.03	0.101	0.006	0.005	0.035	-0.067	0.149	-0.241	-0.347	-0.136	0.048	0.17	0.063	0.128	-0.08	-0.157	-0.31	0.039	-0.043	-0.152	0.028	-0.034	-0.102	0.059	0.228	0.061	0.008	-0.075	-0.074	0.392	0.066	0.128	0.022	-0.152	0.137	0.22	-0.094	0.157	0.054	-0.429	0.122	-0.115	-0.095	-0.059	0.105	0.02	-0.105	-0.247	0.221	-0.144	-0.069	0.207	0.034	0.033	0.108	0.052	-0.161	-0.092	-0.195	0.129	-0.018	-0.15	-0.215	0.283	0.03	-0.061	0.182	-0.149	0.053	-0.03	-0.362	0.126	0.163	-0.177	0.096	-0.076	-0.275	0.313	-0.182	-0.391	-0.075	-0.029	-0.137	-0.006	0.134	-0.188	-0.098	-0.091	0.179	-0.12	-0.028	-0.049	0.027	0.476	0.151	0.108	-0.35	0.109	0.091	0.102	-0.379	-0.028	0.183	-0.202	-0.206	-0.097	0.253	-0.127	-0.168	-0.066	0.092	0.289	-0.135	-0.379	0.243	-0.237	-0.034	-0.321	-0.371	-0.176	0.185	-0.006	0.13	-0.329	0.257	0.086	-0.015	-0.109	-0.11	0.061	0.069	-0.08	-0.051	0.245	0.168	0.296	-0.176	-0.182	0.032	-0.323	-0.353	-0.092	0.106	-0.246	0.208	-0.04	0.108	-0.018	0.015	-0.071	-0.172	0.283	-0.091	-0.166	-0.119	0.057	0.277	-0.08	-0.035	-0.053	-0.078
PMEL	PPI	1	10.609	2.385	0.4	-0.969	-0.829	0.659	0.15	-2.212	1.966	-2.355	0.049	0.193	1.622	-1.437	-0.836	0.905	0.798	0.778	0.98	-0.423	-1.224	0.01	0.589	0.53	-0.568	1.112	1.313	1.794	1.154	0.397	-0.562	-1.286	0.651	0.039	-0.222	-0.246	-0.309	-0.212	0.129	-0.213	-0.937	-0.442	0.933	-0.239	-0.94	0.633	0.276	0.095	-0.035	1.398	-0.564	-1.35	0.42	-1.328	0.521	0.428	0.482	0.583	0.611	-0.872	-0.305	0.741	-1.204	-0.545	-0.046	-0.717	0.304	-1.017	0.066	-0.907	-0.468	0.216	-0.989	0.51	-0.067	1.838	0.967	-0.521	0.408	-0.09	-0.885	0.57	0.502	-0.002	-0.294	0.481	0.595	-1.487	-0.888	-0.66	-0.034	-0.661	0.452	0.57	0.574	0.509	0.484	0.343	0.778	0.679	-0.428	0.604	-0.278	-0.092	0.687	-0.549	-0.232	-0.11	0.093	0.509	-0.113	0.889	-0.176	-1.234	0.034	0.117	0.305	0.462	-0.112	-0.84	0.256	-0.55	0.476	0.229	-0.308	-0.53	0.421	0.57	-0.517	0.306	-0.216	-0.329	1.407	0.412	-0.995	-1.612	0.279	-0.315	-0.506	0.081	-0.174	-0.84	1.763	0.042	-1.275	-0.274	0.33	-0.972	-0.095	-0.155	-1.495	0.073	0.394	-0.512	-0.563	0.229	0.682	-0.845	0.54	0.075	0.054	-0.066	2.021	-0.557	0.051	0.097	-1.127	1.039	-0.509	0.672	0.953	0.111	-0.62	0.707	0.775	0.148	-0.038	-0.195	0.428	-1.087	-0.159	-0.757	-0.376	-1.037	0.718	-0.344	-0.134	0.549	0.537	0.011	-0.029	-0.566	1.697	-0.584	-0.637	-0.246	-0.368	1.168	0.164	0.967	0.343	-0.694	0.768	0.513	0.68	-0.952	0.15	-0.119	-0.319	-0.049	-1.06	0.066	0.859	0.893	0.812	1.386	-1.085	0.161	-0.104	-0.311	0.491	0.31	-0.016	0.175	-0.462	0.359	0.32	0.731	0.837	0.531	0.676	0.436	-0.154	0.495	-0.282	-0.037	0.073	0.008	-0.072	-0.258	0.725	0.393	0.365	-0.959	-0.112	0.355	1.071	1.446	0.513	-0.719	0.549	0.599	1.009	-0.298	0.441	0.15
COQ10B	PPI	1	2.975	-0.474	0.034	-0.36	0.051	-0.393	-0.094	-0.335	0.824	-0.587	0.008	0.076	0.033	-0.159	0.284	0.042	0.066	0.162	-0.009	-0.153	-0.237	0.118	0.193	-0.536	0.165	0.686	0.667	1.021	-0.214	0.821	-0.085	0.461	-0.109	0.009	0.028	0.342	-0.678	-0.037	0.147	0.351	-0.18	0.222	-0.342	0.526	-0.456	0.103	-0.064	-0.159	-0.326	-0.21	0.269	-0.33	-0.086	0.234	-0.222	-0.304	-0.732	-0.443	0.557	-0.1	-0.449	-0.325	0.135	0.322	-0.009	0.045	0.901	0.181	-0.041	0.052	0.211	0.111	-0.005	-0.228	0.266	0.295	0.019	-0.199	0.09	-0.243	0.21	0.012	0.038	0.239	0.413	0.025	0.193	-0.371	0.63	0.125	0.301	-0.358	0.128	-0.383	0.17	0.418	-0.197	0.71	0.496	-0.313	0.351	-0.163	-0.307	-0.026	-0.305	0.182	0.329	0.223	0.085	0.126	-0.076	-0.092	0.018	0.028	-0.733	-0.176	-0.28	0.237	-0.096	0.064	0.295	0.193	0.336	0.076	-0.29	0.237	-0.058	-0.016	0.002	0.09	0.343	-0.137	0.164	-0.093	-0.061	0.215	0.284	0.526	-0.538	-0.194	-0.11	0.149	0.054	-0.426	0.203	0.484	-0.274	0.303	0.052	-0.039	0.475	0.277	-0.123	0.288	0.3	0.173	-0.381	-0.064	0.697	0.085	-0.292	0.04	-0.263	0.598	-0.117	-0.302	0.055	-0.298	0.21	-0.342	0.206	-0.031	0.21	0.38	-0.094	-0.068	0.226	0.383	-0.127	-0.073	-0.136	0.102	-0.126	0.057	0.239	-0.661	-0.284	-0.32	0.397	-0.267	-0.124	0.037	-0.224	0.145	0.079	-0.456	-0.301	-0.078	-0.046	0.268	-0.211	-0.573	0.086	0.239	-0.223	0.032	-0.39	-0.356	-0.049	-0.18	-0.327	-0.146	-0.346	-0.055	0.147	0.299	0.565	-0.252	-0.068	-0.108	0.235	-0.388	0.322	-0.236	0.188	-0.117	0.022	-0.055	-0.075	0.007	0.195	-0.109	0.135	0.249	-0.103	-0.088	-0.175	0.236	-0.319	0.344	0.11	0.192	-0.127	0.188	0.319	0.388	-0.154	0.104	-0.045	0.45	0.031	0.308	0.256	0.069	-0.106	-0.065
PHC2	PPI	1	15.172	3.449	-2.176	-4.631	1.242	3.055	-0.501	-5.934	-3.466	1.023	-0.841	1.438	-2.545	0.318	-3.7	-1.478	1.261	0.546	0.714	2.037	-4.407	-0.379	-4.118	0.19	0.516	-3.001	1.18	0.343	1.604	0.052	-0.987	-1.687	0.925	0.385	-1.047	-2.156	-2.541	-0.01	-0.101	-0.762	-1.186	-2.676	0.327	1.726	-0.33	0.857	1.935	0.052	-2.028	0.74	0	0.088	0.112	0.209	0.489	0.274	0.33	1.595	0.456	1.43	0.941	0.115	0.656	-1.173	-0.34	-1.198	1.052	-1.005	0.366	0.019	1.259	0.706	-1.264	0.617	-0.807	0.542	0.428	0.838	-0.197	0.232	1.531	-0.662	1.072	0.43	-0.07	1.725	0.276	0.1	-0.904	-0.66	-0.58	0.263	0.943	-0.962	0.709	-0.114	-0.904	1.742	1.025	1.552	0.378	1.298	-0.162	0.774	0.952	0.759	0.459	-0.089	-0.325	0.247	-0.144	0.067	0.208	0.085	-0.442	-1.005	-0.423	-0.146	-1.056	0.892	1.035	-0.239	0.313	0.651	2.763	0.196	-2.321	-0.553	-1.438	0.507	-0.552	0.691	0.868	1.554	-0.108	-0.11	0.292	0.574	0.706	0.737	1.63	0.09	1.649	1	-0.796	-0.799	0.671	-0.073	0.227	0.388	-0.608	1.182	-0.234	-0.052	0.115	-1.123	0.381	0.04	-1.156	1.577	-0.143	0.934	-0.047	-0.371	0.988	-0.408	0.386	0.408	-1.199	0.451	0.332	0.855	0.487	1.87	0.967	-0.785	-0.319	-0.671	0.765	0.049	0.287	0.992	1.301	0.647	0.654	-0.001	-1.521	-0.247	-0.811	-1.444	-0.432	0.48	0.881	0.299	-0.433	0.01	0.092	-0.62	1.746	-1.153	0.606	0.566	0.465	0.723	-0.513	0.802	0.633	-0.451	0.948	0.774	0.849	0.531	0.231	-0.629	-0.008	-0.67	1.309	0.324	0.603	2.095	0.16	0.299	-0.44	0.735	0.729	1.328	0.462	0.977	0.94	0.362	0.664	-1.663	-0.008	-0.577	0.586	0.472	-0.874	-0.594	-0.169	-0.095	-0.648	-1.493	0.643	-1.104	0.619	0.089	-1.99	0.005	0.876	-0.06	-0.278	0.394	0.841	-0.408	-0.202	-0.556
GADD45G	PPI	1	2.44	-0.78	-0.377	-0.29	-0.173	-0.447	0.007	0.093	0.064	-0.69	0.065	0.389	0.467	-0.472	0.175	-0.191	0.247	0.055	-0.223	-0.006	-0.126	-0.161	-0.229	-0.031	0.099	0.458	-0.746	-0.01	0.221	-0.557	0.184	-0.214	0.359	-0.344	0.192	-0.28	0.498	0.198	0.123	-0.191	-0.159	-0.363	0.115	-0.437	0.15	-0.066	0.12	0.138	0.25	-0.048	-0.286	-0.381	-0.363	0.36	0.356	0.136	-0.444	-0.203	0.033	0.583	0.545	-0.366	0.21	0.2	-0.35	-0.191	0.546	0.148	0.581	0.321	-0.459	-0.391	0.085	0.198	0.23	0.022	0.032	0.592	-0.378	-0.039	-0.225	-0.34	-0.764	0.241	0.336	-0.286	0.309	0.508	-0.219	0.442	-0.026	0.086	-0.153	-0.156	-0.737	-0.161	0.462	-0.243	0.139	-0.042	-0.286	-0.169	-0.037	0.443	-0.385	0.397	0.078	-0.22	0.08	0.275	-0.116	-0.357	0.196	-0.072	-0.412	-0.194	-0.069	0.037	0.394	-0.038	0.068	-0.121	0.113	-0.165	0.209	0.244	0.151	-0.426	0.339	-0.082	-0.281	0.407	-0.562	0.09	-0.475	-0.388	-0.076	-0.138	0.146	0.32	0.042	-0.491	0.327	0.269	0.398	-0.192	-0.127	-0.284	0.292	-0.51	0.084	-0.705	0.104	0.389	0.307	-0.471	0.281	-0.071	0.489	-0.237	0.118	0.148	-0.209	0.221	-0.396	-0.722	0.338	0.473	-0.416	0.222	-0.778	0.247	-0.075	-0.316	-0.547	0.285	-0.087	-0.101	0.147	-0.269	0.321	0.157	-0.068	-0.029	-0.213	0.122	-0.577	-0.055	0.225	0.16	0.036	-0.092	0.443	0.121	0.134	-0.095	0.006	-0.254	-0.02	0.28	-0.435	-0.284	0.343	-0.175	0.291	-0.432	0.201	-0.107	-0.257	-0.31	-0.018	0.414	-0.225	0.093	0.077	-0.131	0.333	-0.226	-0.282	0.467	0.59	-0.244	0.218	0.127	0.33	0.183	0.163	-0.127	-0.377	-0.406	-0.188	0.114	0.05	0.127	-0.175	0.195	-0.214	0.054	-0.216	0	-0.212	-0.036	-0.41	-0.546	-0.152	0.403	0.031	0.654	-0.373	-0.089	0.268	-0.538	0.456	0.074	-0.061	-0.168
UBE2K	PPI	1	2.996	-0.652	-0.278	-0.144	0.024	-0.602	0.111	-0.362	0.674	-0.252	-0.158	-0.002	0.015	0.004	-0.164	-0.139	0.539	-0.356	-0.741	0.151	0.036	-0.549	-1.068	-0.688	0.668	-0.5	-0.213	0.092	-0.153	-0.837	0.966	0.23	-0.05	-0.285	-0.032	-0.327	-0.086	0.035	0.367	0.346	-0.117	0.22	-0.22	-0.005	0.014	0.122	0.006	-0.055	0.178	0.216	0.72	0.047	-0.176	-0.244	-0.028	-0.339	0.125	-0.056	-0.428	0.095	0.001	-0.248	0.162	0.165	-0.542	-0.166	0.179	0.266	-0.372	0.255	-0.077	-0.208	-0.122	0.104	0.04	-0.618	0.225	-0.245	-0.333	-0.145	0.38	0.434	0.039	0.625	-0.182	-0.416	0.255	0.347	-0.501	0.566	0.55	-0.051	0.293	-0.218	-0.03	-0.227	0.274	-0.402	0.451	0.001	0.101	0.147	0.086	-0.172	0.332	-0.272	0.01	-0.786	-0.268	-0.381	0.228	0.629	0.132	-0.007	0.653	-0.197	-0.095	0.22	0.29	-0.272	-0.046	-0.109	-0.484	0.071	0.219	0.685	0.131	-0.411	-0.236	-0.098	-0.285	0.016	-0.065	0.15	-0.411	-0.359	0.006	0.05	0.202	0.189	0.094	0.257	0.113	0.411	0.155	-0.143	0.031	-0.557	0.212	0.061	0.016	0.126	0.297	0.332	0.229	-0.05	0.24	-0.208	-0.153	-0.487	0.224	0.005	0.196	0.003	-0.215	-0.042	-0.087	-0.064	-0.342	0.175	0.194	0.056	0.598	-0.289	0.024	-0.174	-0.019	-0.141	-0.111	-0.195	0.102	-0.442	-0.103	0.059	0.664	-0.214	-0.025	-0.08	-0.171	0.163	-0.207	0.045	0.455	0.089	-0.154	-0.284	0.001	0.069	0.1	0.018	0.077	-0.267	0.065	0.572	-0.208	0.025	0.106	-0.376	-0.103	0.273	0.193	-0.406	0.31	0.182	0.061	0.061	-0.067	0.495	-0.528	-0.111	0.042	-0.349	-0.145	-0.001	0.268	0.172	-0.492	-0.037	-0.51	-0.12	0.03	0.748	0.111	0.15	0.121	-0.403	0.013	0.204	0.169	0.106	-0.336	0.369	0.035	0.394	0.261	0.006	-0.04	0.176	0.053	0.409	0.166	0.334	0.303	0.192	0.089	0.155
DNAJB11	PPI	1	4.677	-1.563	0.093	-0.818	0.112	-0.827	0.085	0.798	0.771	-0.649	0.737	-0.34	-0.003	-0.033	0.284	0.368	-0.164	0.427	0.061	-0.054	-0.131	0.149	0.423	-0.181	0.056	0.516	0.092	0.332	0.488	0.275	0.679	-0.72	0.238	-0.222	-0.503	-0.384	0.927	-0.467	0.811	-0.534	0.748	0.083	-0.813	0.701	-0.348	0.295	1.259	0.181	0.474	-0.072	-0.345	0.477	-0.477	0.801	1.16	-0.32	0.048	0.16	0.835	0.342	0.1	-0.732	-0.341	-0.889	-0.454	-0.331	-0.171	-0.407	-0.176	-0.253	-0.924	-0.43	0.879	-0.091	0.233	-0.149	1.001	0.284	-0.106	-0.454	-0.423	0.411	0.013	-0.135	-0.035	-0.013	0.509	-0.191	0.244	-0.119	0.081	0.671	0.521	-0.382	-0.34	-0.016	-0.605	-0.365	0.678	0.434	-0.175	0.829	-0.164	-0.014	-0.323	0.779	-0.117	0.415	0.536	1.154	-0.082	-0.076	-0.121	-0.591	-0.104	-0.145	0.219	0.139	-0.015	0.092	-0.369	-0.431	0.493	-0.07	-0.58	0.38	0.046	-0.324	-0.377	0.349	-0.118	0.06	-0.571	-0.061	0.273	-0.477	0.122	-0.557	-0.3	-0.06	0.133	0.027	0.135	-0.359	0.186	-0.117	0.025	0.202	-0.811	-0.064	0.322	-0.101	-0.229	0.194	0.161	-0.191	0.128	-0.625	-0.337	-0.19	-0.53	0.347	-0.133	-0.506	-0.513	-0.122	0.159	0.476	0.095	0.244	0.359	-0.156	0.544	0.345	0.549	0.198	-0.031	-0.428	-0.277	-0.418	-0.033	0.469	0.182	0.153	-0.067	-0.133	-0.296	-0.116	0.136	-0.098	-0.501	-0.058	-0.721	0.217	-0.302	0.174	-0.076	-0.257	0.197	-0.003	-0.188	-0.109	0.808	-0.223	-0.116	0.586	0.302	0.136	-0.038	-0.163	0.478	0.401	0.136	0.123	-0.08	-0.165	0.433	0.069	0.316	0.059	-0.094	0.248	-0.149	0.025	0.144	-0.489	-0.254	0.014	0.103	-0.313	-0.164	0.122	0.416	0.072	0.055	-0.223	0.144	-0.284	-0.057	0.228	0.174	0.04	-0.344	0.465	0.556	-0.073	0.114	0.206	0.216	0.092	-0.197	0.113	0.028	-0.436	-0.086	0.161
NUP107	PPI	1	12.896	-2.357	-4.167	-0.103	-0.148	-1.778	-0.041	1.68	1.521	-0.067	-0.911	0.354	-0.267	-0.531	-0.138	0.558	0.379	-0.71	0.311	-0.063	-0.228	-0.881	-0.466	-0.131	0.676	1.011	-0.838	-0.054	-0.375	1.327	-0.347	-0.088	-0.607	1.246	-0.046	-0.391	-0.587	0.561	0.678	0.99	-1.04	0.113	0.166	-0.247	0.406	-0.163	0.826	0.79	-0.796	-0.072	-0.809	-0.208	0.704	0.067	-0.557	1.136	0.129	-0.771	-0.219	0.028	-0.293	-0.819	0.434	-0.098	-0.399	1.06	-0.769	-0.849	-0.025	-0.168	0.568	1.32	-0.158	0.412	-0.99	0.104	-0.581	0.407	1.004	-0.19	0.864	-0.614	0.443	-1.338	0.665	-1.033	0.005	0.215	0.664	0.622	0.313	1.627	0.727	-0.458	-0.733	-0.601	-0.837	-0.671	0.653	-0.183	0.099	-0.293	-0.78	-0.782	-0.135	-0.878	-0.448	-1.741	-1.107	0.78	0.17	-0.353	-0.952	0.138	-0.013	-0.868	0.319	1.439	0.703	-0.372	1.3	1.022	-0.12	0.238	-1.036	-0.733	0.358	0.577	0.761	0.367	-1.438	-0.287	-0.553	-0.363	0.975	0.328	0.744	-1.202	-1.909	-0.983	0.532	-0.176	-0.361	0.326	-1.003	-0.316	-0.908	0.265	-0.582	0.713	0.792	-0.873	0.641	-1.414	1.078	0.601	-0.173	0.711	-0.683	0.182	0.967	-0.92	-0.912	0.079	0.478	-0.834	0.446	-0.513	0.718	-0.001	-1.216	0.833	-0.243	1.058	0.65	-0.011	0.219	0.263	-0.958	-0.223	0.001	-1.238	0.247	1.574	0.157	0.554	-0.711	0.24	-1.384	-0.366	0.253	-0.14	-0.152	0.262	0.472	-0.809	-0.888	1.459	0.011	0.787	0.158	-0.374	-0.19	-0.05	-0.527	0.487	-0.058	-0.369	-1.021	0.761	0.173	0.336	-0.117	-0.08	0.19	-0.349	-0.257	0.349	-0.016	-0.637	0.714	0.41	-0.532	1.197	0.052	-0.479	0.645	-0.707	0.742	-0.151	-0.233	0.733	-0.543	-0.9	-0.367	-1.473	0.204	0.894	0.15	-1.122	-0.657	0.749	-0.041	0.093	0.046	0.623	-0.619	1.103	0.828	-1.05	0.765	-0.803	-0.641	-1.202	0.519	0.355
BRPF3	PPI	1	19.39	-4.554	-2.6	-1.022	-0.346	0.549	-0.297	0.611	-5.644	1.663	-0.65	0.498	-0.111	-0.9	4.29	2.404	-3.258	0.828	0.383	-2.903	0.514	-0.324	0.943	-0.463	-2.028	0.906	-1.773	0.372	-1.172	-1.182	0.51	-0.757	-2.14	1.297	-0.519	1.136	-0.43	0.027	-0.363	-0.102	0.966	-0.539	-2.061	-0.794	-0.782	-0.17	-0.6	-1.343	0.019	0.103	0.285	-0.01	-0.93	-0.148	-1.425	0.477	0.884	0.287	0.887	1.545	-0.55	-1.189	0.632	-1.428	0.303	1.265	-0.17	1.25	1.136	-0.941	-0.455	0.467	1.318	1.612	-0.461	-0.242	0.957	1.386	-0.066	0.416	-0.219	0.86	-1.327	-0.436	0.493	1.589	-0.617	0.979	-1.435	0.045	-0.077	-0.772	-1.954	-0.141	-0.012	-0.083	0.571	-1.149	0.455	0.094	1.057	-1.338	1.163	1.715	1.352	0.908	0.853	1.596	-0.727	-1.038	0.598	-0.088	1.698	1.007	-2.374	-0.918	-0.616	-0.202	0.123	0.949	1.039	1.35	0.39	-2.004	1.782	0.342	-0.527	-0.093	-0.82	-0.975	1.424	0.437	-1.134	-0.809	1.68	-0.13	0.48	-0.55	1.21	-1.815	2.198	-0.873	-0.077	-1.255	-0.416	0.077	0.019	0.129	-0.53	0.833	-0.453	0.301	0.237	-0.333	0.271	0.48	1.147	-0.568	-1.469	0.579	-1.18	-0.785	0.606	-0.685	-2.099	-0.497	0.74	-0.061	-0.051	-0.077	-2.425	-0.067	-0.325	1.397	0.592	2.255	-0.961	-0.773	0.347	0.501	-0.136	-0.004	-0.816	-0.84	0.563	0.741	0.189	0.822	-1.328	0.215	0.276	0.217	-0.328	-1.505	-0.172	1.087	0.583	0.119	0.12	0.254	-0.157	0.8	1.062	-1.312	-0.246	-0.143	-1.352	-1.151	0.946	0.62	-0.282	1.08	-2.138	0.516	0.857	-1.277	1.307	-1.266	1.129	-0.184	0.137	0.239	0.623	-1.071	0.743	0.103	0.909	-0.371	1.614	-0.939	-1.672	-1.327	0.943	0.947	0.116	0.118	0.086	-0.32	-0.022	0.383	-0.858	-0.914	1.252	-0.227	-0.631	1.208	0.91	-0.599	0.792	0.06	1.129	-0.376	0.047	-0.73	0.226	0.11
B4GALT2	PPI	1	5.722	-0.016	0.298	-2.566	-0.005	1.425	0.207	-1.118	0.792	-0.519	-0.273	-0.455	0.532	0.104	1.041	-0.245	0.615	-1.618	-0.535	-0.797	-1.595	0.196	0.164	1.225	1.282	-1.652	0.625	0.473	2.499	1.907	-0.386	-0.831	0.174	-0.463	-0.077	0.356	0.132	-0.527	0.681	0.647	0.455	0.147	-0.668	0.513	-0.911	0.097	0.463	0.906	-0.609	0.446	-0.384	0.499	0.946	0.446	-0.674	-0.202	-0.68	0.095	0.521	0.04	-0.455	0.191	0.736	0.352	0.212	0.372	-0.076	0.271	0.582	0.419	-0.308	0.264	0.196	0.397	-0.323	-0.359	-0.403	0.53	0.199	0.097	0.416	-0.414	-0.303	0.015	1.382	-0.59	-0.259	-0.247	0.162	0.288	-0.595	0.142	0.106	-0.279	0.05	-0.581	0.358	0.521	0.725	-0.655	0.367	0.007	0.242	-0.466	0.118	0.004	0.135	-0.299	-0.296	-0.483	0.091	0.098	-0.242	-0.189	-0.478	0.273	0.337	0.109	0.058	-0.031	0.104	0.909	-0.125	-0.636	0.431	-0.039	-0.198	-0.382	0.49	-0.103	0.24	0.114	0.212	0.085	0.484	0.254	-0.291	0.104	0.158	-0.319	0.104	0.567	-0.303	0.373	-0.69	0.049	0.082	-0.52	-0.746	-0.062	-0.377	0.113	0.861	0.33	-0.821	-0.205	0.064	-0.232	-0.277	-0.367	-0.113	0.312	-0.146	-0.325	-0.083	0.119	-0.092	0.117	0.378	0.334	-0.008	-0.531	-0.215	-0.221	0.553	-0.323	-0.135	-0.735	-0.189	0.481	-0.926	-0.408	0.383	-0.194	0.433	0.026	0.118	0.301	-0.151	-0.485	0.132	0.528	0.002	0.193	-0.339	-0.007	-0.346	-0.444	0.184	0.658	0.342	0.419	-0.415	-0.102	-0.528	0.426	-0.482	-0.047	0.807	-0.241	-0.583	0.279	0.041	-0.107	0.145	-0.266	-0.165	-0.19	0.494	-0.142	-0.387	-0.014	-0.009	0.15	0.066	-0.386	-0.746	0.427	0.907	0.262	-0.949	0.051	0.164	0.133	-0.03	0.351	-0.579	-0.309	-0.266	-0.133	0.436	0.124	0.258	-0.427	0.406	0.588	-0.208	-0.114	-0.11	-0.28	0.134	-0.67	-0.445	-0.385	0.564	-0.561
LYST	PPI	1	55.142	-8.249	-18.453	-2.942	0.179	-4.773	1.998	2.323	9.866	-2.161	2.926	0.801	-3.196	0.294	1.584	-1.567	-5.914	-3.88	0.743	-1.86	-1.864	-6.322	-1.858	5.468	-1.702	-8.512	0.011	1.81	-2.978	-3.823	2.456	0.975	1.219	-2.029	-0.98	-3.039	-0.67	0.578	-0.811	-0.436	-4.621	0.678	-0.686	-0.887	2.466	1.155	1.359	-1.331	4.269	-3.296	1.709	-2.278	-1.462	1.143	-0.95	3.07	0.441	2.307	0.639	-1.195	-5.121	-7.922	3.407	3.846	1.54	5.982	-1.342	0.699	1.834	0.546	1.016	-1.935	1.512	-4.029	3.48	-6.173	-2.251	0.384	-3.632	2.792	0.686	1.179	-0.457	-0.808	2.257	-1.498	4.445	4.844	-1.894	-2.141	-0.656	0.68	-4.516	-0.953	-1.393	0.623	1.933	-6.647	-3.791	2.472	-2.575	-1.069	3.063	0.79	1.545	-4.592	0.188	2.176	4.513	-1.247	1.5	2.108	-1.687	-5.313	4.37	-1.993	4.215	-4.921	-0.658	-1.735	-0.014	3.331	-7.307	-6.283	-1.766	-0.233	-3.035	-0.078	-4.096	3.239	1.694	-2.51	-0.69	0.635	0.894	0.415	4.48	-1.31	7.47	4.509	-3.335	1.743	5.552	3.41	-1.22	2.56	5.416	-0.299	2.813	-1.153	-0.757	4.124	2.787	3.721	-2.37	0.67	7.343	-0.399	-3.257	2.594	-2.116	-7.541	3.229	-1.639	0.141	0.084	-1.496	-3.594	8.477	2.046	-0.288	-2.543	11.528	2.682	-8.08	-0.723	1.021	2.243	-3.528	-2.708	2.243	-0.428	-4.095	-1.279	-0.506	-1.374	0.755	-0.448	-2.043	-4.604	-0.453	-1.047	1.839	-5.547	-1.381	1.713	7.806	-1.289	0.378	-0.143	-5.913	-2.471	2.609	-4.422	-5.126	2.157	-1.853	2.978	4.99	-3.84	-2.335	-0.588	3.503	0.85	-3.204	-0.604	-1.063	-1.23	0.134	-0.758	0.119	-0.398	1.019	2.03	-1.19	6.858	7.169	3.986	-2.848	-2.998	-0.051	-1.05	-2.777	2.522	-1.28	-5.063	0.745	1.989	3.44	-0.423	-2.864	-1.732	0.228	-1.378	4.436	-0.586	-1.908	-0.429	-2.447	1.608	-1.25	-0.354	-1.03	4.252	-1.447	-1.384
DMAP1	PPI	1	7.681	-1.282	-0.612	-0.078	0.133	0.089	0.09	0.516	-1.219	1.249	-0.979	-0.125	0.455	-0.377	1.078	-0.064	1.462	-0.42	-0.317	-0.361	-0.73	0.582	-0.825	0.277	-0.196	0.469	0.205	-0.765	1.364	2.191	0.197	-0.658	0.067	-1.297	0.594	0.642	-0.65	-0.627	-0.289	-0.187	0.797	-0.158	-1.006	-0.36	-0.586	0.277	-0.421	1.135	0.151	0.024	-0.992	0.359	0.245	0.304	0.881	-0.292	0.765	1.041	0.813	0.773	0.01	0.338	0.85	0.853	0.331	-0.128	0.298	0.425	-0.488	-0.257	0.721	0.036	-0.535	0.001	0.208	-0.211	-0.086	-0.183	-0.238	0.401	-0.646	-0.039	-0.978	0.463	0.358	-0.679	0.149	-1.2	-0.936	-0.518	-0.512	0.616	-0.384	-0.345	-0.405	-0.117	-0.628	0.468	-1.078	0.778	-0.051	0.027	1.144	-1.38	0.207	-0.699	-0.466	-0.316	-0.431	-0.68	0.365	0.535	0.066	0.121	0.22	0.804	-0.107	0.153	-0.896	-0.062	0.678	-0.118	0.514	-0.105	0.056	-0.373	-0.013	-0.186	0.098	0.64	0.615	0.439	0.278	0.537	-0.155	-0.241	0.781	0.645	-0.023	-0.279	-0.548	-0.06	-0.721	-0.698	-0.782	0.106	-0.709	-0.148	0.349	0.42	0.093	-0.283	-0.147	-0.011	0.006	-0.092	-0.142	-0.677	0.113	0.911	-0.486	-0.341	0.585	0.224	0.291	-0.25	-0.488	0.467	0.034	0.36	0.193	0.231	0.594	0.101	-0.067	0.349	0.39	-0.417	0.149	-0.01	-0.527	-0.502	0.297	0.67	-0.713	-0.769	0.315	-0.75	-0.024	0.636	-0.408	0.289	-0.544	0.245	0.171	0.131	-0.401	1.192	0.714	0.205	0.549	0.478	-0.18	0.153	-0.484	-0.338	0.622	-0.158	0.221	1.042	0.148	-0.322	0.681	0.475	-0.398	0.675	1.107	-0.078	-0.2	0.75	0.093	-0.116	-0.322	-0.406	-0.669	-0.075	0.248	-0.791	0.074	0.374	0.361	0.538	0.199	-0.956	-0.263	-0.303	0.179	0.06	-0.62	0.111	-0.047	-0.191	-0.734	0.609	-0.133	-0.065	-0.688	-0.604	-0.274	0.685	0.653	0.363	-0.364	-0.184	-0.666	-0.163
PPP1R14C	PPI	1	3.498	-0.423	-0.717	-1.112	-0.339	1.903	-0.018	0.076	-2.216	-0.039	-0.501	0.119	0.046	-0.069	-0.729	0.594	-0.625	0.805	-0.779	2.672	-1.154	-0.502	-0.654	-0.1	0.622	-0.243	-0.602	0.406	0.401	-0.299	0.028	0.299	-0.771	-0.489	-0.1	0.505	0.308	-0.184	0.174	-0.324	0.087	0.475	-0.696	-0.166	-0.084	-0.526	-0.539	-0.114	0.28	-0.608	0.059	-0.491	-0.243	-0.342	0.476	0.583	-0.229	-0.328	0.108	0.008	-0.843	0.569	-0.152	0.049	-0.057	0.286	-0.124	-0.254	0.046	-0.068	-0.053	-0.263	-0.156	0.539	-0.328	-0.679	0.291	0.387	-0.075	-0.1	0.332	0.626	0.189	0.538	-0.317	0.048	0.693	-0.235	-0.593	0.47	0.608	0.029	-0.387	0.108	-0.264	0.42	-0.155	0.222	0.049	-0.092	-0.681	0.129	0.302	0.371	-0.085	-0.542	-0.123	0.204	0.19	0.486	-0.312	-0.194	-0.096	0.539	0.152	-0.075	-0.035	-0.505	0.637	-0.379	0.041	0.574	-0.084	-0.41	-0.765	-0.167	0.017	-0.708	0.303	-0.067	-0.473	0.072	-0.271	-0.328	-0.178	-0.482	0.03	-0.378	-0.533	-0.172	-0.006	0.186	-0.395	-0.075	0.013	0.257	-0.262	-0.413	0.619	0.385	1.09	-0.215	-0.128	0.081	-0.527	-0.056	-0.448	-0.554	-0.483	-0.248	0.018	-0.284	-0.332	0.068	-0.022	-0.112	-0.046	-0.337	-0.138	0.151	-0.305	0.438	-0.673	0.219	-0.383	0.029	0.084	0.952	-0.291	0.372	0.255	-0.449	0.243	-0.172	-0.051	-0.185	0.101	-0.481	0.17	0.32	0.179	0.258	0.031	-0.184	-0.138	0.266	-0.138	0.578	-0.086	-0.203	-0.056	0.252	0.264	0.195	-0.287	-0.718	-0.428	-0.456	-0.198	0.233	-0.044	0.033	-0.078	0.284	0.085	0.479	0.034	-0.376	-0.265	0.038	-0.478	0.117	0.213	-0.162	0.187	-0.101	0.056	0.325	-0.551	0.047	-0.444	-0.147	-0.274	0.233	-0.725	0.035	-0.459	-0.09	-0.241	0.063	0.896	0.222	-0.431	0.174	-0.402	0.244	0.229	0.224	-0.2	0.098	0.072	-0.039	-0.268	-0.155	0.129	-0.483
CLIC5	PPI	1	5.503	-0.759	-0.743	0.207	-0.115	-1.011	0.621	0.9	0.583	0.202	-0.096	0.206	-0.716	0.472	0.461	0.205	0.348	0.328	0.325	0.063	0.016	0.237	-0.005	-0.292	-0.171	0.993	-0.191	-0.38	0.05	0.148	0.45	0.094	-0.656	0.42	-0.424	-0.022	0.411	-0.387	0.427	0.085	0.211	0.173	0.176	-0.67	0.445	0.15	-0.245	-0.153	-0.508	0.087	-0.753	0.527	-0.256	0.114	0.157	-0.911	-0.814	-0.1	-0.034	0.924	0.293	-0.074	0.08	-0.577	-0.897	-0.39	0.027	0.036	-0.01	0.414	0.404	0.244	0.732	-0.42	-0.602	0.098	-0.442	0.245	0.638	0.614	-0.014	-0.158	-0.309	-0.403	0.215	-0.021	0.411	0.536	0.085	0.403	0.316	-0.362	1.042	-0.027	-0.731	-0.474	0.221	-0.136	-0.739	0.045	-0.099	0.516	-0.559	0.048	-0.579	0.297	0.828	0.517	0.592	-0.173	-0.472	0.294	-0.377	-0.445	-0.417	-0.268	0.15	0.452	-0.022	-0.123	0.023	-0.065	0.073	-0.809	0.312	-0.215	-0.824	0.171	-0.043	-0.243	-0.462	-0.187	0.411	-0.5	-0.115	-0.117	-0.963	-0.528	0.7	-0.297	0.868	0.461	-0.017	0.083	-0.386	-0.77	-0.193	0.452	-0.012	-0.425	-0.024	0.159	-0.82	0.93	0.446	-0.764	-0.731	0.398	0.547	-0.214	-0.166	-0.282	-0.096	-0.009	0.427	-0.183	-0.064	0.015	0.16	-0.21	-0.568	0.095	-0.188	0.201	-0.452	0.121	-0.059	0.201	0.577	-0.152	-0.252	0.425	0.126	-0.41	-0.223	0.025	-0.651	0.293	0.101	0.333	0.246	-0.64	-0.472	-0.758	-0.273	-0.055	-0.153	0.027	0.187	0.541	-0.384	-0.111	-0.077	0.145	0.739	-0.315	0.458	0.281	0.133	-0.385	0.778	-0.226	-0.09	0.281	-0.147	0.106	0.054	-0.04	0.207	-0.083	0.393	-0.559	0.224	-0.371	0.09	0.405	-0.025	0.279	-0.604	-0.369	0.328	0.009	0.235	-0.108	-0.484	0.241	-0.051	-0.385	-0.182	0.483	-0.656	-0.021	0.096	0.288	0.537	-0.418	0.116	-0.416	-0.102	0.164	-0.487	0.884	-0.169	0.437	-0.355	-0.508
MATN3	PPI	1	6.707	-0.554	-0.736	-1.67	0.778	-0.347	-0.034	-1.177	0.496	-1.958	0.996	0.342	0.966	-0.933	0.44	-0.437	0.264	0.397	0.918	-0.07	-0.049	1.446	0.449	-1.249	-0.532	-0.246	-1.358	0.21	0.153	0.272	1.197	-0.624	1.445	-2.115	-0.849	-0.029	0.679	-1.062	0.128	-0.154	-0.673	-1.781	-1.315	0.685	0.101	-0.422	-0.349	1.124	0.429	-1.841	1.041	-0.006	-0.025	1.959	0.621	-1.184	-0.676	-0.325	0.338	0.145	0.435	0.709	0.155	-0.534	0.239	-0.048	0.371	-0.216	-0.719	0.523	-1.076	0.361	-0.536	0.054	-1.112	-0.025	0.059	0.147	-0.248	-0.08	-0.305	0.709	-0.176	-1.199	0.462	0.414	0.028	-0.115	0.07	0.12	-0.203	0.088	-0.397	-0.877	0.172	-0.333	-1.043	-0.391	0.335	0.48	-0.028	-0.132	-0.191	0.073	-0.13	0.239	0.456	0.154	0.239	0.096	-0.603	-0.101	0.913	-0.049	-0.043	0.342	-0.308	0.643	0.609	1.094	0.507	-0.077	-0.657	0.167	1.328	-0.543	0.192	0.03	-0.088	-0.562	-0.441	1.005	0.808	0.228	-0.147	0.444	0.537	-0.757	0.62	-0.22	-0.152	-0.365	0.131	0.108	0.83	1.209	0.355	0.555	-0.774	-0.643	-0.329	0.141	0.229	-0.133	0.367	0.704	0.419	0.352	0.233	-0.669	0.189	-0.096	-0.525	-0.108	0.775	0.036	-0.268	-0.146	-0.098	-0.479	0.382	-0.031	0.228	-0.284	0.427	-0.074	0.037	0.621	0.244	-0.127	0.155	-0.817	-0.106	-0.812	0.619	-0.46	0.151	-0.082	0.071	-0.989	0.375	0.222	-0.556	0.209	0.761	-0.955	0.481	-0.56	-0.29	-0.354	-0.573	-0.655	-0.098	0.034	-0.581	0.144	0.436	0.171	0.582	0.686	0.727	-0.356	0.948	0.183	0.26	0.617	-0.722	-0.52	-0.598	0.306	0.174	0.224	0.278	-0.572	0.478	0.383	-0.394	-0.223	-0.458	-0.452	0.197	0.441	-0.841	-0.436	0.593	-0.166	-0.535	0.347	0.193	0.256	-0.03	0.135	0.241	-0.378	0.385	0.335	-1.04	-0.266	0.759	0.645	-0.168	-0.102	-0.051	0.102	1.097	-0.289
MAP1B	PPI	1	43.806	2.091	0.003	8.892	-2.227	2.793	1.16	1.302	-4.568	11.769	-2.119	0.056	-3.081	5.129	5.891	-0.508	0.619	-1.074	0.682	1.49	1.296	6.253	-10.039	-2.204	-11.397	6.227	-4.395	-5.194	-6.036	3.98	1.096	4.668	3.043	-5.827	-0.819	-3.676	7.139	2.199	1.926	1.847	-3.565	-0.769	5.7	-5.087	6.68	5.547	3.513	-5.11	-1.528	-0.401	2.3	0.421	4.599	-5.396	-3.959	-0.527	0.514	-1.645	-1.23	-1.421	-1.617	-1.736	-0.069	-3.889	2.736	0.166	-1.933	1.976	1.617	6.751	-3.337	-0.628	1.504	1.38	3.256	-1.515	-2.579	-4.928	4.775	-2.148	-0.733	-5.563	1.007	7.657	2.706	4.353	-0.162	-1.836	-1.903	-2.355	-2.392	3.198	1.238	-2.132	-5.073	0.245	0.266	-4.897	-1.203	-0.261	1.258	-2.652	-2.56	0.474	0.505	-3.142	-7.279	3.335	-3.312	3.886	4.688	-6.471	0.596	1.003	0.726	1.328	-3.272	3.355	-0.185	-2.591	1.516	-0.028	-0.651	-0.729	3.053	-1.328	-3.275	0.805	1.322	0.369	-0.368	-0.585	-0.421	0.738	1.995	-2.262	3.752	0.989	-2.67	-2.309	0.116	0.599	-0.33	-1.008	1.585	-1.887	0.274	-0.611	0.087	-6.228	-2.24	-1.685	-1.444	-2.201	-1.953	3.678	-1.05	-6.094	2.362	-3.756	-5.624	-1.093	-2.251	-7.052	-3.582	-2.234	-0.947	-2.765	2.107	-2.96	-2.081	-4.567	2.152	-0.424	-2.49	1.392	-4.219	-2.938	0.62	1.13	-2.857	1.65	-3.166	-0.839	2.534	-4.177	5.889	-3.03	-4.782	0.731	2.665	0.479	3.622	1.8	1.845	-7.369	-2.481	2.217	0.971	-0.308	2.629	-2.227	2.283	2.796	0.092	-0.692	5.222	2.315	1.282	0.594	-0.703	-2.762	-0.649	-6.879	5.231	0.49	3.912	1.413	-3.707	-1.059	0.488	-3.235	-0.335	1.23	-2.564	1.22	-0.692	-1.405	0.646	-1.809	2.832	-1.504	-0.054	-3.17	-2.157	0.336	-0.091	2.26	2.335	0.706	-0.346	0.183	0.839	1.916	-1.757	0.258	1.133	0.634	0.524	2.686	-1.91	-2.874	-2.825	-2.616	-2.46	-0.613
DLG1	PPI	1	13.503	-1.361	-1.422	0.443	0.402	1.311	0.739	-0.324	1.197	0.398	0.767	0.453	-1.075	0.686	0.221	0.047	0.373	0.454	-0.304	0.968	0.719	1.309	-2.042	-1.179	1.031	1.941	2.614	-0.041	0.534	0.511	0.467	-0.391	-1.355	1.055	-0.883	-0.555	0.625	0.699	-0.539	0.011	0.096	0.037	-0.769	-1.231	1.226	1.284	0.216	0.497	1.173	-0.049	0.101	-0.128	0.029	-0.147	0.066	-0.113	-0.224	-0.207	0.906	-0.092	-1.047	0.169	0.12	-1.705	0.399	-0.449	0.038	0.252	1.205	-0.892	-1.07	-0.579	-0.385	0.912	1.037	-0.558	0.308	0.33	-0.052	0.499	-0.682	-0.323	1.258	-1.245	-1.284	-0.145	-1.818	1.579	-0.071	0.304	-0.602	0.624	-0.478	0.981	-1.171	1.611	0.581	-0.032	0.14	0.475	-0.118	-0.667	-0.41	0.792	-0.015	0.077	2.488	-0.15	-0.788	1.241	0.131	0.154	-1.467	1.869	-1.263	-0.045	-0.843	0.212	0.371	-0.339	1.875	-0.173	0.039	-0.5	-1.519	-0.502	-0.042	-0.04	0.785	0.7	0.408	0.933	0.209	-1.239	1.01	-1.581	0.732	0.574	0.96	-2.081	0.992	-0.473	0.375	-0.128	-1.627	-0.872	1.908	0.48	-0.321	0.761	0.759	1.641	-0.17	-0.414	-0.888	0.153	0.688	1.496	0.52	-1.394	-0.818	1.392	1.476	-0.375	-1.103	-0.301	0.122	-1.41	-1.49	0.783	-0.67	0.448	0.804	-0.329	-0.747	0.912	0.327	1.782	-0.169	-1.031	-1.595	0.343	0.827	1.365	0.301	-0.414	1.221	-0.62	-0.478	-2.14	-0.735	1.27	1.102	-0.039	1.05	-1.174	-0.301	1.479	-0.039	0.092	-1.674	0.644	0.144	-0.006	-0.638	0.308	-2.195	0.058	-1.085	0.8	-0.026	0.604	1.007	1.115	0.232	0.304	-0.171	-0.614	-0.511	1.427	-1.128	0.57	0.479	-0.116	-0.083	1.36	-0.849	0.762	-1.661	1.307	-0.838	-0.005	-1.254	-0.973	-0.722	0.343	-1.082	-0.25	-1.74	-0.513	2.007	-0.169	-0.737	1.185	-0.651	-0.492	0.013	-1.37	0.684	-1.232	-0.795	-1.413	-1.192	0.527	-2.367	-0.258
SCNM1	PPI	1	3.743	-0.798	-0.122	-0.411	0.016	-0.029	-0.269	-0.265	-0.91	0.099	-0.123	-0.182	0.135	-0.725	0.824	-0.117	-0.397	0.496	-0.107	-0.413	-0.148	0.23	-0.201	0.082	-0.882	-0.225	0.19	-1.006	-0.165	-0.037	0.164	0.981	-0.052	0.323	0.309	0.855	-0.438	0.041	-0.546	0.674	-0.292	-0.017	-0.381	-0.122	-0.148	-0.525	-0.346	0.454	-0.12	-0.142	0.029	-0.015	-0.257	0.595	0.585	-0.472	0.137	-0.272	0.034	-0.305	-0.002	-0.326	0.189	-0.141	-0.47	0.009	0.099	0.203	0.506	0.42	-0.394	-0.173	-0.386	-0.369	0.097	0.355	0.078	0.272	-0.208	0.056	-0.011	-0.194	0.279	0.635	-0.116	-0.111	0.041	-0.429	0.04	0.372	-0.159	0.417	0.248	-0.018	-0.275	-0.213	0.277	0.105	0.048	-0.182	0.09	0.426	0	0.255	0.493	0.128	-0.005	0.448	-0.081	0.063	-0.243	0.183	0.322	-0.374	0.46	0.147	-0.086	-0.439	0.182	-0.105	-0.123	0.212	-0.218	0.431	0.263	-0.169	0.156	0.444	-0.614	-0.159	0.178	-0.079	-0.047	0.009	0.079	-0.828	0.33	0.114	-0.097	-0.014	-0.498	0.416	0.161	-0.448	0.039	-0.013	-0.08	0.34	-0.245	0.047	0.436	0.306	-0.185	0.081	0.16	-0.31	-0.005	0.528	0.252	-0.017	0.422	-0.312	0.198	-0.024	0.429	0.395	0.107	0.642	-0.128	0.709	-0.314	0.255	-0.651	0.528	0.21	0.099	0.572	-0.442	-0.076	-0.013	-0.484	-0.243	-0.241	-0.125	-0.247	-0.359	0.126	0.51	0.357	-0.073	0.435	0.009	0.567	0.013	-0.175	-0.343	0.591	-0.408	-0.056	-0.165	-0.273	-0.151	0.513	-0.095	0.174	0.05	-0.489	0.314	-0.043	0.421	-0.441	-0.418	0.104	-0.383	0.609	0.265	0.372	-0.265	-0.004	0.247	0.589	-0.077	0.193	0.074	-0.219	0.424	0.016	-0.278	0.056	-0.402	0.161	-0.383	0.088	0.315	-0.191	0.256	0.053	-0.217	-0.109	0.104	-0.126	-0.302	-0.195	0.029	0.159	0.193	-0.155	-0.073	-0.835	0.037	0.578	0.196	0.492	-0.433	0.211	0.395
PTGDS	PPI	1	2.704	-0.199	-0.431	-0.39	-0.217	-0.443	0.09	-0.4	0.248	-0.652	0.293	-0.165	0.431	-0.292	-0.171	-0.341	0.149	0.134	-0.071	-0.145	-0.101	-0.127	-0.102	-0.168	-0.147	0.033	-0.028	-0.35	0.031	-0.386	-0.497	0.007	0.506	-0.474	0.222	0.063	-0.618	-0.074	-0.256	-0.362	0.463	-0.41	0.546	0.299	-0.057	-0.09	-0.134	0.228	0.021	0.158	0.077	-0.288	0.572	-0.079	0.392	0.208	-0.076	0.239	-0.316	0.359	0.137	-0.093	0.629	-0.295	-0.114	0.19	-0.634	0.247	0.023	-0.18	0.027	0.073	0.137	-0.503	-0.287	-0.017	-0.259	0.491	0.725	0.2	0.255	-0.203	0.24	0.306	-0.937	0.672	-0.141	0.179	0.114	-0.249	-0.285	0.147	-0.024	0.006	0.061	-0.044	0.258	0.296	-0.483	0.615	0.456	-0.43	0.23	-0.508	0.121	-0.054	0.121	0.092	-0.129	0.098	0.063	0.38	0.181	0.061	-0.111	0.044	-0.139	0.394	-0.504	-0.055	0.225	-0.599	-0.486	0.735	-0.429	0.037	-0.282	-0.119	0.049	-0.164	0.035	-0.721	-0.356	-0.005	-0.335	0.725	-0.3	0.22	0.004	-0.349	0.177	0.36	-0.212	-0.448	-0.104	-0.032	-0.287	-0.374	0.067	0.096	-0.162	-0.46	-0.763	0.321	-0.466	-0.206	-0.232	0.136	0.624	-0.044	-0.363	-0.016	0.225	-0.017	-0.247	0.128	-0.619	-0.329	0.17	-0.28	-0.042	-0.25	-0.215	-0.161	0.161	-0.092	-0.064	0.14	-0.24	-0.066	0.088	0.075	0.379	0.037	-0.395	0.373	0.087	0.361	-0.294	-0.061	0.026	-0.1	-0.596	-0.203	0.101	-0.419	0.111	0.504	0.197	0.115	-0.423	0.061	0.176	-0.003	0.002	0.019	0.218	0.334	0.25	0.227	-0.033	0.012	-0.247	-0.131	-0.126	0.561	-0.043	0.152	0.251	-0.185	0.051	0.124	-0.141	0.415	0.482	-0.11	0.168	-0.127	-0.103	0.081	0.143	-0.186	-0.236	0.183	-0.058	-0.148	0.127	0.45	0.368	-0.107	-0.001	0.056	-0.163	-0.029	0.244	0.688	0.22	-0.015	-0.061	0.228	-0.221	0.741	0.001	0.267	0.255	0.2
SULT4A1	PPI	1	3.348	-0.163	-0.93	-0.324	0.343	-0.875	-0.241	0.077	0.681	-0.132	-0.218	-0.163	0.107	0.077	-0.269	0.24	-0.013	-0.247	0.201	-0.112	0.178	0.102	0.441	0.002	-0.338	0.809	0.024	0.324	-0.096	0.383	-0.323	-0.457	-0.291	0.501	-0.19	0.346	-0.116	0.2	-0.117	0.603	0.677	-0.315	-0.396	-0.245	-0.43	0.599	0.36	0.362	-0.227	0.206	-0.01	-0.413	0.01	0.06	-0.169	-0.629	-0.294	-0.502	-0.221	-0.025	-0.216	0.016	-0.172	-0.136	-0.289	-0.267	-0.459	-0.431	0.085	-0.236	0.489	0.235	0.568	-0.408	-0.219	0.073	0.191	0.048	-0.427	-0.302	-0.004	0.327	0.368	0.779	0.34	0.014	-0.168	-0.543	-0.19	0.169	0.174	0.476	0.251	-0.167	0.157	0.047	0.137	-0.129	0.688	0.044	-0.04	-0.045	0.234	-0.373	-0.117	0.453	0.488	0.081	0.259	0.068	-0.396	-0.41	0.177	0.331	-0.328	-0.397	-0.735	0.113	0.107	-0.452	-0.457	0.35	0.154	-0.526	0.16	-0.161	-0.214	0.081	-0.256	0.002	0.242	-0.147	-0.351	0.1	0.307	-0.183	-0.226	-0.263	-0.287	0.248	-0.196	-0.099	-0.311	0.324	-0.409	0.335	-0.951	-0.099	0.266	-0.066	0.032	-0.002	0.61	0.053	0.119	0.443	-0.317	-0.098	-0.237	0.02	0.003	0.12	0.464	-0.395	-0.394	0.077	0.025	-0.158	0.138	-0.292	0.253	-0.006	-0.225	-0.261	-0.608	-0.288	0.439	-0.288	-0.652	-0.34	0.057	0.274	0.33	0.03	0.509	0.16	-0.4	-0.076	-0.197	0.28	0.228	-0.084	-0.067	0.25	-0.306	0.074	-0.145	-0.229	-0.596	-0.149	0.336	0.505	-0.756	-0.355	-0.131	-0.414	-0.081	0.504	-0.042	0.107	0.124	0.729	0.381	-0.334	0.471	0.246	-0.003	0.723	-0.001	-0.061	0.074	0.244	-0.14	-0.245	0.258	0.37	0.166	0.159	-0.087	0.092	0.331	0.19	-0.134	-0.087	0.368	0.355	-0.327	-0.047	0.176	-0.271	0.448	-0.349	-0.039	-0.16	0.403	-0.029	-0.284	-0.391	-0.778	0.715	-0.223	-0.053	-0.143	-0.54	-0.114	0.42
NT5C3A	PPI	1	4.463	-1.629	-1.113	0.442	0.239	-1.22	0.55	0.958	0.803	-0.726	0.161	-0.122	-0.056	0.799	-0.267	0.075	0.453	-0.57	0.134	0.307	0.042	-0.011	-0.585	0.133	0.756	0.525	-0.328	-0.267	0.142	0.083	-0.257	-0.116	-0.021	-0.394	-0.233	0.298	-0.762	-0.01	0.32	-0.269	0.983	-0.255	0.122	0.292	0.482	-0.309	-0.041	0.271	-1.154	-0.493	0.251	0.161	0.327	-0.699	0.202	-0.168	-0.024	0.313	0.285	-0.009	-0.833	-0.266	-0.44	0.099	0.375	-0.064	-0.151	-0.002	-0.018	-0.832	-0.283	0.124	0.259	0.547	0.313	-0.22	-0.327	0.768	-0.194	-0.844	-0.051	0.314	-0.454	-0.216	0.249	0.463	0.225	-0.552	-0.106	0.46	-0.766	-0.299	-0.037	0.07	-0.681	0.102	0.102	0.288	-0.598	-0.209	-0.381	-0.265	0.474	-0.398	0.498	0.164	-0.003	-0.259	-0.092	0.298	-0.338	-0.221	0.163	0.431	-0.329	-0.073	0.329	0.039	-0.162	-0.215	0.499	-0.414	-0.121	0.23	-0.365	-0.547	-0.089	-0.095	-0.044	0.354	-0.302	-0.571	-0.106	0.249	0.066	-0.365	0.628	0.023	0.296	-0.129	0.654	-0.229	-0.255	-0.336	0.042	0.011	0.287	0.398	0.503	0.29	0.019	0.031	-0.067	0.1	0.362	-0.499	0.319	0.063	-0.353	-0.11	-0.385	0.396	-0.609	0.159	0.496	0.329	0.634	0.668	0.956	0.264	-0.048	-0.266	0.415	0.302	-0.344	-0.045	-0.341	0.339	0.013	0.341	0.237	0.538	-0.037	-0.153	0.577	-0.024	0.466	-0.286	0.278	-0.479	-0.497	-0.208	-0.078	0.404	-0.278	0.743	0.123	-0.043	-0.352	-0.115	0.432	0.337	0.114	-1.083	0.471	-0.025	-0.888	0.344	0.192	-0.044	-0.321	-0.357	0.055	0.21	-0.108	-0.204	0.451	0.085	-0.421	-0.083	-0.147	-0.022	0.056	-0.569	0.238	-0.202	-0.122	0.087	0.429	-0.183	-0.61	-0.206	-0.358	-0.038	0.391	-0.137	0.108	-0.136	0.007	-0.084	0.102	-0.036	-0.072	0.217	-0.157	-0.337	-0.221	0.106	-0.081	0.067	-0.185	-0.431	-0.011	0.68	0.111	0.461
TSC2	PPI	1	28.624	-1.512	-4.377	-4.008	1.277	-1.001	-0.296	-2.499	2.361	-1.658	0.117	-0.075	0.24	-1.103	1.514	-3.619	-0.463	-1.425	-0.057	-3.68	-1.605	-1.019	0.616	2.625	-0.978	-1.577	0.458	0.149	1.203	0.149	-1.242	-1.153	-1.392	0.396	-0.132	0.458	-0.242	0.986	1.422	-0.296	0	0.598	0.198	0.016	-0.248	0.57	-0.852	-0.142	-1.666	0.851	-0.674	0.4	0.284	0.653	-1.191	0.931	0.096	0.41	-0.138	-1.035	-2.846	-1.87	-1.296	0.714	1.464	1.242	1.049	-1.567	-0.929	0.362	0.587	0.468	2.057	-0.349	-1.655	2.268	-1.333	-0.903	0.196	2.053	1.654	0.222	-0.302	-1.295	0.799	-2.08	-1.888	-1.634	0.111	-0.501	-4.041	0.827	2.699	1.489	1.313	0.44	1.085	-0.82	-2.098	0.251	0.16	2.73	0.893	-1.46	-1.228	-0.478	-1.384	0.514	-1.796	-0.358	0.949	0.477	2.309	1.375	0.162	1.974	1.318	2.604	-1.287	-0.391	-2.543	-1.156	0.79	0.168	-0.014	-1.663	0.04	0.485	1.212	-1.271	0.91	0.66	0.754	3.546	0.485	0.172	0.375	-0.937	-0.436	0.251	-2.583	-0.195	0.088	0.136	1.031	1.705	-0.5	-0.349	0.248	1.964	0.781	-0.236	-0.433	-0.923	-0.507	-0.387	-1.463	-1.376	1.191	0.859	0.801	1.756	-0.816	0.225	0.451	-0.993	-4.367	-0.618	0.104	1.312	0.455	2.568	1.14	-1.193	-1.462	-0.487	-2.094	-0.199	2.626	2.438	-0.205	0.263	3.212	0.297	-2.104	1.336	0.622	-1.535	0.89	-0.586	0.237	-2.748	-0.382	-0.246	-1.09	-1.25	-1.151	1.693	-0.416	0.236	-0.217	0.286	-1.494	1.611	-0.985	1.973	1.324	-1.127	-0.896	-0.31	-2.43	-0.463	1.261	-0.301	-0.987	0.202	2.208	-1.475	-3.154	1.384	0.356	1.461	-0.072	-1.768	0.854	0.618	-0.818	0.012	-0.69	-2.001	0.212	1.692	-0.853	-0.396	1.535	2.639	0.304	-1.113	-1.811	0.734	0.018	0.233	0.639	-1.464	0.486	1.673	0.719	1.771	-1.629	-1.86	-0.335	-0.816	0.587	-0.328	0.681	-0.306
PMPCA	PPI	1	7.463	-1.34	-1.136	-0.887	0.066	0.163	-0.106	-0.596	1.245	-1.839	-0.098	-0.182	0.513	-0.152	0.028	-0.117	0.347	-0.086	-0.933	1.214	0.801	-0.796	1.067	-0.047	-0.506	0.904	-0.462	0.007	0.122	0.341	-1.056	0.18	-0.301	-0.238	-0.116	0.321	-0.252	0.506	0.002	0	0.307	0.006	0.02	-0.126	-0.143	-0.454	-0.427	0	-0.382	0.644	-0.997	0.57	-0.333	-0.093	-0.319	-0.223	-0.522	-0.226	-0.749	0.059	-1.526	0.54	-0.578	0.635	-0.082	-0.139	0.345	0.248	-0.419	0.102	-0.219	0.377	-0.384	0.883	-0.274	-0.498	0.745	0.062	0.04	-0.306	0.337	-0.084	-0.993	-0.168	0.094	0.282	-0.211	0.67	0.241	0.1	0.528	0.461	-0.395	-0.609	-0.513	-0.753	0.467	0.709	0.82	0.403	-0.143	-0.026	-0.111	-0.182	-0.371	-0.243	0.042	-0.612	0.176	-1.206	0.071	0.268	-1.124	-0.114	-0.085	0.329	0.604	0.36	0.344	-0.108	-0.618	0.519	-0.411	0.442	-0.008	-0.486	-1.452	0.398	-0.05	-0.14	0.226	0.161	-0.018	-0.095	0.871	0.446	0.736	-0.034	1.046	-0.641	0.056	0.129	0.272	-0.21	-0.365	0.159	0.251	-0.202	0.195	-0.137	0.458	0.337	0.237	0.154	-0.273	0.515	0.073	0.616	-1.012	0.657	-0.01	-0.02	0.539	-0.079	0.087	0.195	-0.508	0.053	-0.362	0.306	0.899	0.198	0.041	1.161	-0.646	0.338	-0.466	0.127	0.557	-0.261	0.705	0.267	-0.028	-0.343	1.084	-0.168	0.282	0.184	0.125	0.04	-1.185	-0.151	-0.011	-0.516	0.479	-0.893	0.018	0.328	0.522	-0.086	-0.233	-0.108	-0.449	-0.091	0.052	0.272	-0.426	0.156	-0.959	-0.077	-0.164	-0.142	-0.827	0.791	-0.195	0.196	0.435	-0.54	-0.269	-0.448	0.655	0.054	0.58	0.712	0.497	-0.385	0.881	0.063	-0.098	-0.568	0.095	0.495	-0.882	0.888	-0.216	-0.267	-0.398	0.604	0.149	-0.148	-0.738	0.664	0.833	-0.465	-0.362	-0.017	-0.151	-0.198	-0.389	-0.459	0.193	0.195	0.164	-0.539	-0.371	0.201
DDX50	PPI	1	10.475	-1.355	-2.433	-0.536	-0.591	1.146	1.921	1.788	0.621	0.083	1.158	-0.859	-0.843	0.584	2.848	-1.715	1.953	0.614	2.288	1.806	0.811	-1.022	0.454	-2.144	0.03	1.878	-0.64	-0.413	-0.272	0.321	-0.193	0.797	0.37	0.193	-0.264	0.229	-0.834	0.573	0.009	-0.443	0.383	-0.014	-0.21	-0.133	-0.054	0.317	-0.883	-0.614	-0.315	0.4	0.79	0.931	-1.108	0.392	1.412	-0.127	-1.126	-0.431	0.169	-1.513	-1.304	0.363	-1.194	-0.561	0.02	0.101	0.389	-0.024	-0.301	-0.874	-0.393	0.027	-0.584	1.277	-0.393	0.658	0.122	-0.858	-0.177	0.435	-0.213	1.331	-0.357	0.355	0.06	-0.93	-0.225	-0.377	0.195	0.8	1.628	-0.265	-0.119	-0.004	-1.18	0.874	0.596	-0.332	0.32	0.35	-1.379	-0.486	-1.124	0.698	-0.608	-0.365	-0.959	0.075	0.693	-0.264	2.199	-0.845	0.666	-0.57	0.734	0.241	0.219	0.444	-0.559	-0.054	0.858	0.385	-0.428	-1.068	0.685	-0.136	-1.06	-1.708	-0.684	-0.103	0.851	1.484	-0.97	-0.269	-0.354	-2.087	0.884	0.781	0.258	-0.743	0.214	-0.741	0.677	0.187	0.483	-0.864	0.08	-0.26	-0.273	-0.202	1.303	-0.025	-0.386	-1.321	0.855	-0.696	0.713	-0.362	-0.6	0.221	0.114	0.056	-1.688	-0.409	-0.018	-1.3	0.487	1.434	0.337	-0.654	0.914	0.562	0.121	1.436	-0.034	0.578	1.383	0.862	0.185	-0.66	0.286	0.457	1.342	0.899	-0.497	0.27	-1.221	-0.47	-0.083	-0.383	-1.095	0.235	1.615	0.165	0.831	-0.098	-1.708	0.935	0.168	0.445	-0.212	0.443	0.379	-1.643	-1.01	-0.582	-1.114	0.753	0.093	-0.563	-0.761	0.977	0.313	-0.74	0.235	0.297	-0.675	0.823	0.835	0.819	-0.099	0.743	0.387	0.643	1.312	0.367	-0.701	0.905	0.379	0.182	-0.455	0.596	0.626	0.009	0.608	-0.332	-0.312	0.084	0.214	0.362	-0.265	-0.782	0.736	0.126	-0.368	-1.224	0.088	0.996	0.227	-0.199	-1.485	0.338	-1.623	0.251	1.519	0.107
VRK3	PPI	1	7.061	0.608	-0.846	-0.628	-0.162	0.559	0.645	-0.192	1.036	0.222	0.29	-1.054	-0.03	0.568	0.716	-1.144	0.524	-0.461	0.983	-0.374	-0.728	-0.05	0.222	0.045	-1.269	-0.016	0.049	0.363	-0.575	-0.69	-0.013	-0.226	-0.101	1.01	0.506	-0.04	-0.302	-0.036	-0.254	0.163	0.077	-0.313	0.14	-0.692	-0.132	0.837	-0.876	0.313	1.127	0.418	0.826	-0.35	0.282	-0.419	0.685	-0.055	0.485	-0.993	-0.027	0.008	-0.182	0.042	0.323	-0.13	0.038	0.259	-0.431	-0.459	0.046	-0.974	0.148	-0.433	0.613	-0.071	-0.567	0.002	0.715	0.156	0.482	-0.317	0.403	-0.126	-0.059	0.742	-0.54	-0.118	-1.288	0.299	0.202	0.699	0.588	0.281	-0.411	0.607	0.942	-0.38	0.516	0.722	1.112	0.612	-0.332	-0.684	-0.46	-0.056	-0.013	-0.427	0.991	-0.324	0.564	-0.453	-0.263	0.38	-0.061	0.363	-0.647	-0.11	-0.114	-0.012	-0.11	0.4	0.327	-0.852	-0.052	-0.255	-0.926	-0.803	-0.461	-0.181	-0.199	-0.353	-0.494	-0.045	-0.504	0.141	0.591	0.237	-0.235	0.699	-0.186	-0.682	-0.328	0.881	0.885	0.308	-0.391	-0.275	0.085	0.963	-0.087	0.085	0.4	-0.467	1.067	-0.179	-0.247	0.499	-0.073	0.189	-0.015	0.101	0.282	0.757	0.381	-0.411	0.592	-0.775	0.404	0.415	-0.197	0.617	0.366	-0.336	0.095	-1.038	-0.112	0.473	0.013	0.625	0.687	0.574	-0.59	-0.035	-1.444	0.455	-0.286	-0.79	0.767	0.484	0.419	0.346	0.62	-0.164	-0.45	-0.265	-0.433	-0.012	0.731	0.587	-0.357	0.258	0.015	-0.477	0.245	-0.051	0.115	-0.006	-0.366	0.597	0.022	-0.155	-0.362	0.097	-0.084	-0.415	0.618	0.278	0.323	0.237	0.458	0.123	-0.23	0.164	1.433	-0.235	-0.128	-0.151	0.051	0.643	0.179	-0.161	0.441	0.165	-0.136	-0.886	0.741	0.349	-0.375	0.479	-0.265	0.79	-0.548	-0.463	0.362	0.265	-0.574	-0.824	0.373	-0.563	-0.826	-0.132	0.074	0.389	-0.49	0.425	0.597	-0.071
PARP6	PPI	1	8.079	-1.458	-1.425	-0.128	-0.235	-0.467	0.983	-0.807	1.094	-0.985	0.409	0.453	-0.902	1.453	0.197	-0.036	-0.737	0.029	0.526	-0.639	0.579	-0.408	-0.196	-0.455	-0.447	0.082	0.063	-0.547	-0.244	0.686	-0.155	0.023	-0.628	0.036	-0.721	0.128	-0.114	0.466	-0.146	-0.242	-0.16	0.099	-1.311	-0.309	-0.094	0.427	0.125	-0.614	-0.282	-0.396	-0.149	0.309	0.361	-0.375	-0.653	-0.835	0.186	1.112	0.093	0.287	-0.107	0.19	-0.284	-0.327	0.114	-0.074	0.546	0.311	-0.296	0.718	-0.706	-0.712	0.62	1.021	0.381	0.589	0.729	-0.025	0.442	-0.146	0.388	-0.451	1.056	0.296	0.897	0.519	0.059	-0.444	-0.096	0.434	-0.113	0.277	0.408	-0.347	-0.001	-0.31	0.26	0.19	-0.094	0.041	0.395	0.107	0.139	0.876	0.16	-0.955	-0.312	-0.503	0.431	-0.73	1.488	-0.214	0.215	-0.156	-1.019	-0.202	-0.712	0.464	0.411	-0.256	-0.205	-0.337	-0.809	0.067	-0.127	-0.514	-0.193	0.676	-0.625	-0.297	-0.862	-0.204	-0.259	0.096	0.455	-0.149	-0.277	0.138	-0.072	-0.449	-1.028	-0.405	-0.805	-0.08	-0.312	0.092	0.067	0.416	0.384	-1.096	-0.097	0.134	0.606	-0.728	0.499	-0.271	0.353	0.554	-0.117	0.421	-0.006	0.702	0.231	0.284	0.353	0.193	-0.166	0.694	0.202	-0.574	0.027	0.221	0.592	-1.081	0.285	-0.021	0.421	0.083	0.356	-0.424	0.227	-1.081	0.227	0.59	-0.148	-0.231	0.106	0.07	1.313	0.116	-0.406	-0.245	0.543	0.354	0.262	0.718	-0.549	-0.406	0.37	0.077	-0.351	0.598	-0.073	-0.209	-0.15	0.052	-0.059	0.093	-0.369	-0.292	-0.61	0.585	-0.871	0.963	0.005	-0.643	-0.327	0.101	-0.798	-0.426	0.524	-0.112	-0.284	0.547	-0.604	0.158	0.354	0.265	-0.83	0.475	-0.579	0.139	0.422	0.091	-0.077	-0.28	0.298	-1.11	0.14	1.072	-0.538	-0.367	-0.011	0.137	0.584	0.031	0.588	-0.404	-0.236	0.084	0.648	0.591	0.336	-0.707	0.214	0.919
HESX1	gene	1	2.59	-0.508	-0.717	-0.079	0.114	0.22	0.133	0.397	-0.096	0.05	-0.143	-0.035	-0.312	0.078	0.166	-0.114	0.103	-0.606	0.49	0.019	-0.153	0.438	0.016	0.271	-0.255	-0.297	0.397	0.26	0.496	0.514	0.178	-0.018	-0.456	0.197	0.05	0.175	0.109	-0.037	-0.536	-0.012	0.148	-0.151	-0.163	-0.286	-0.05	-0.098	0.013	-0.049	0.468	0.31	0.175	0.242	0.005	0.084	-0.071	-0.384	-0.09	-0.011	-0.168	0.165	-0.11	-0.436	0.348	0.34	-0.13	-0.332	-0.208	-0.343	0.032	-0.221	-0.103	0.201	0.111	-0.094	-0.368	0.356	-0.424	0.069	-0.245	0.219	0.368	0.011	-0.618	-0.427	-0.014	0.539	-0.143	-0.111	-0.106	0.013	0.039	-0.07	0.082	-0.128	-0.184	0.218	0.044	-0.494	0.147	0.033	-0.314	-0.015	0.191	0.063	-0.391	0.329	-0.219	0.315	0.106	-0.259	-0.433	-0.697	-0.189	-0.283	-0.543	0.125	0.35	-0.149	0.247	-0.247	0.163	0.217	-0.184	-0.537	0.027	-0.258	0.499	0.195	0.317	-0.065	0.047	0.183	-0.445	-0.173	0.053	-0.009	0.164	0.023	0.403	0.256	-0.061	0.144	0.056	-0.022	0.032	-0.147	0.005	0.11	0.052	0.462	0.136	-0.063	-0.235	0.12	-0.052	0.09	0.101	0.187	-0.054	0.123	0.236	-0.052	-0.2	0.253	-0.191	0.279	0.115	-0.149	-0.008	0.14	-0.109	0.324	0.732	0.005	0.017	-0.171	0.062	-0.201	0.246	0.323	0.048	0.081	-0.389	-0.167	0.327	0.027	0.35	-0.17	-0.122	0.433	-0.266	0.015	0.12	0.065	-0.086	-0.059	-0.105	-0.367	0.515	-0.44	0.079	-0.094	0.109	-0.034	-0.018	-0.106	-0.175	-0.068	0.361	0.068	0.121	-0.32	-0.403	0.006	-0.168	-0.455	-0.178	-0.218	-0.04	0.105	-0.013	-0.245	0.079	0.29	-0.09	-0.14	0.155	-0.231	-0.027	0.242	0.334	0.001	-0.049	0.415	-0.163	-0.019	0.248	-0.114	0.183	0.146	-0.041	0.217	0.513	0.188	-0.009	0.323	0.226	0.269	-0.235	0.049	-0.195	0.051	0.553	-0.154	-0.225	-0.011
DPH6	PPI	1	3.53	-1.206	-1.036	0.201	-0.105	-0.509	0.12	0.031	0.66	-0.271	0.673	-0.287	0.076	0.177	0.211	-0.019	0.049	-0.207	-0.054	0.159	0.226	0.098	-0.33	0.1	0.118	0.473	-0.612	-0.168	0.235	0.486	0.232	0.599	-0.487	0.139	0.034	0.39	-0.281	0.016	0.212	0.005	0.381	-0.248	0.059	0.362	-0.165	0.062	0.127	-0.513	-0.367	0.243	-0.215	-0.359	0.763	0.609	-0.067	0.01	0.155	-0.277	-0.159	-0.11	0.038	0.782	-0.017	-0.067	-0.156	-0.069	0.296	0.399	-0.108	0.347	-0.153	-0.645	-0.076	0.433	0.205	0.028	-0.046	0.144	0.016	0.236	0.073	0.42	0.53	0.693	0.545	-0.617	0.314	0.449	0.467	0.692	-0.548	0.048	-0.509	-0.43	0.247	-0.796	-0.099	-0.019	-0.378	0.136	0.042	0.265	0.225	0.036	0.146	0.209	-0.431	0.465	-0.194	0.65	0.349	-0.07	0.496	0.068	0.219	-0.305	0.028	-0.179	-0.148	0.025	0.086	-0.444	-0.227	-0.076	0.625	-0.413	0.408	0.76	0.074	0.288	-0.039	0.391	0.793	0.32	0.152	0.431	-0.157	0.143	-0.23	-0.076	-0.052	-0.272	-0.381	0.682	0.75	-0.065	0.138	0.244	0.035	0.137	-0.299	-0.069	-0.1	0.233	0.162	0.071	0.234	0.377	-0.291	0.16	0.184	0.538	-0.474	-0.319	0.404	0.001	0.068	0.553	-0.129	0.003	0.324	0.557	0.257	-0.02	-0.353	-0.447	-0.11	0.164	-0.026	0.43	0.714	0.192	0.149	0.049	-0.103	-0.043	0.181	-0.104	-0.429	-0.094	0.031	-0.401	0.289	-0.405	-0.458	-0.189	-0.346	0.092	-0.006	-0.27	0.304	0.01	-0.072	-0.258	0.335	-0.145	-0.067	-0.735	-0.561	0.716	0.217	-0.163	-0.276	0.354	-0.178	0.43	0.236	0.238	0.196	-0.411	-0.459	-0.649	0.251	0.475	0.373	-0.698	-0.113	0.204	-0.196	0.059	-0.116	-0.17	-0.205	0.382	0.157	-0.193	0.275	0.352	-0.293	-0.159	-0.12	-0.092	0.552	-0.088	-0.155	0.316	-0.029	0.237	0.097	0.435	0.422	0.667	0.071	-0.141	0.015	-0.171
PTK2	target	1	14.647	-2.739	-2.185	-0.255	-0.681	-1.183	-0.881	-0.404	-0.218	-0.182	0.971	0.526	-0.857	1.383	0.493	0.16	-1.05	0.371	0.467	-0.119	-0.268	0.009	-0.386	-0.873	-0.951	0.993	0.944	-1.153	0.407	0.271	-0.639	0.383	-1.416	1.299	-0.555	0.231	-0.366	0.117	0.414	0.72	-0.178	-0.05	0.93	1.053	0.042	0.207	-0.197	-0.706	-0.44	0.32	-0.89	0.051	1.3	0.928	0.049	-0.183	-0.807	-0.233	0.611	0.752	-0.274	-0.134	-0.398	-1.95	-0.911	0.892	0.396	-0.785	-0.47	1.394	-0.776	-0.451	-0.789	-0.506	0.26	-0.807	0.709	0.877	0.379	-0.244	0.355	0.015	-0.733	0.465	-1.568	0.919	-0.47	-0.167	0.536	-0.897	2.432	-0.664	1.117	1.169	0.038	1.5	-0.197	-0.763	0.536	-0.378	0.927	0.627	-0.959	-0.404	-1.317	2.019	-1.075	0.815	0.401	0.855	0.646	-0.674	-0.731	-0.073	-0.62	-0.002	0.826	-0.015	-1.445	1.407	-1.376	-0.568	-1.051	0.595	-0.384	0.335	-0.845	-1.929	-0.081	0.62	-1.043	0.048	0.022	0.021	-0.712	1.002	-0.045	-0.574	0.9	-0.096	0.218	0.088	0.248	-0.114	-0.749	-0.579	0.441	1.325	1.114	-0.399	0.051	-0.087	0.99	-0.434	-0.546	-0.542	0.727	2.669	1.869	-1.078	-0.074	-1.204	-0.182	-0.081	0.905	-1.786	0.3	0.223	-0.469	0.202	-0.686	1.176	-1.128	-0.52	-1.341	-0.458	0.527	-0.398	-0.272	0.299	0.228	0.362	0.874	-1.078	0.228	-0.503	1.777	-0.914	-1.152	0.899	-0.527	-0.428	-0.23	1.118	-0.798	-0.551	1.979	-0.62	0.346	-0.08	-1.138	-0.868	-0.571	-1.383	0.467	0.302	1.398	-0.786	-0.244	-0.656	-1.338	-0.168	-2.05	-0.47	-0.646	0.358	0.372	-0.237	-1.544	0.738	0.805	-0.776	0.106	-0.887	-0.587	0.364	-1.801	-0.732	-0.673	-0.362	-0.469	-0.02	-0.391	0.348	-0.473	-0.866	-0.697	-0.726	-0.177	-0.322	0.501	-1.408	-0.167	0.279	-0.933	-0.064	0.204	0.38	0.77	0.284	0.082	-0.276	-0.553	0.149	-0.441	0.022
MMP8	PPI	1	5.452	-0.488	-0.66	-0.989	-0.134	-0.905	0.435	-0.539	1.757	-0.376	0.674	0.009	-0.74	0.575	0.023	0.473	-0.561	-0.136	0.227	0.115	-0.138	0.312	-0.071	-0.068	-0.175	0.533	0.665	-0.136	0.013	0.23	-0.244	-0.778	0.985	-0.383	-0.607	-0.493	0.338	-0.591	-0.646	0.015	-0.303	-0.15	-1.196	0.24	-0.239	1.586	-0.105	0.199	0.773	-0.259	0.28	0.087	-0.088	0.176	-0.088	-0.338	-0.503	0.184	-0.75	-0.077	0.618	0.075	0.221	-0.896	0.307	-0.48	0.695	-0.123	-0.653	0	-0.134	0.787	-0.486	-0.831	0.162	0.844	-0.268	0.343	-0.026	0.596	-0.476	0.183	0.427	0.973	0.505	1.065	-0.562	0.675	-0.127	-0.112	-0.242	0.247	-0.295	0.025	0.145	-0.814	-0.461	-0.07	0.362	-0.061	-0.6	0.482	0.345	-0.168	-0.003	0.045	0.203	-0.13	0.012	0.011	-0.476	0.226	0.165	0.32	-0.336	-0.037	-0.929	-0.142	0.325	-0.519	0.037	0.094	0.244	-0.402	0.463	-0.405	-0.191	-0.231	-0.151	0.452	0.104	0.076	-0.546	0.545	0.25	0.469	-0.311	0.596	0.41	0.064	0.167	0.559	0.666	0.345	0.215	0.276	0.097	0.803	0.621	-0.036	-0.402	-0.223	0.122	-0.016	-0.523	0.579	0.408	-0.115	-0.474	0.294	0.159	-0.255	-0.265	-0.567	0.037	-0.47	0.279	-0.31	0.745	-0.264	0.051	0.035	-0.122	0.091	-0.837	-0.297	0.08	-0.35	-0.857	0.241	0.17	-0.553	-0.115	-0.381	0.038	0.582	-0.246	0.563	0.13	0.367	-0.284	0.041	0.48	-0.805	-0.228	0.257	-0.15	0.228	-0.444	0.512	-0.156	0.178	0.163	-0.257	-0.051	-0.493	0.545	-0.111	-0.212	-0.831	0.08	-0.191	-0.528	-0.097	1	0.34	0.068	0.268	0.129	-0.096	0.205	0.52	0.392	-0.246	0.614	-0.176	0.438	-0.387	-0.021	0.107	0.057	0.235	-0.112	-0.168	0.072	0.292	0.455	-0.723	-0.411	-0.592	-0.459	-0.22	0.948	0.156	-0.054	-0.097	-0.088	-0.505	-0.219	-0.263	0.12	-0.211	0.42	-0.082	-0.239	-0.401
ESPN	PPI	1	16.33	-0.136	-0.872	-4.117	2.421	0.908	-2.305	-6.443	-12.833	0.913	-0.874	-0.419	-0.464	3.055	0.148	3.34	-0.957	-0.933	0.149	-8.545	9.655	-0.81	0.364	0.582	6.445	-0.639	-1.473	3.084	-0.439	-0.573	-1.382	1.068	0.885	-0.248	0.515	-0.621	0.011	0.356	1.271	-0.201	0.055	0.737	-0.438	-0.973	0.356	1.674	-2.602	-1.736	1.094	-0.234	2.071	-0.595	0.863	-0.464	-0.948	-1.339	-1.784	-0.788	2.109	-0.452	1.404	-0.432	-0.125	0.974	-0.819	0.728	1.445	-0.13	-1.592	-0.903	0.178	1.034	-0.06	-0.885	-0.737	-0.638	0.293	-1.414	-0.238	0.741	1.547	0.545	-0.64	-1.47	1.343	-0.665	1.258	1.239	0.394	-0.033	-2.759	0.038	0.087	-0.16	0.121	0.344	0.586	1.508	0.418	1.571	0.64	-0.136	0.918	0.366	0.804	-0.161	1.109	-1.552	1.704	-0.28	0.763	0.189	-0.578	0.783	0.204	-0.222	-0.333	0.753	1.078	-0.716	-1.413	-0.428	1.162	0.614	-0.464	0.406	1.187	-0.562	-0.373	0.52	-0.73	-1.489	-1	0.434	-0.305	-0.935	-1.026	0.45	-1.677	-0.2	1.499	0.043	0.301	1.225	-1.075	-1.135	-0.233	1.129	0.038	-0.207	0.782	-2.129	0.022	-0.571	1.485	0.473	-0.204	-0.687	-1.171	-0.475	1.077	-0.922	0.484	-0.746	-0.024	-0.916	0.149	-0.26	-0.933	0.052	0.916	-0.538	1.191	0.238	0.326	1.493	0.445	-0.32	0.684	-1.276	0.106	-0.337	-0.652	-0.113	0.154	0.072	0.559	0.017	0.501	-0.525	-0.11	0.245	-0.778	-0.046	-0.951	0.318	-0.77	-0.31	-0.407	2.04	0.154	-1.026	1.112	-1.897	-0.653	0.049	-0.732	-0.417	0.151	0.652	-0.612	0.217	-0.652	-1.031	1.092	-0.396	0.426	-1.054	0.54	-0.809	0.077	0.997	0.429	0.53	-0.61	0.326	-0.274	-0.809	0.826	0.215	-1.763	-0.152	-0.227	0.219	-1.04	-0.109	-0.508	0.267	-1.087	-0.262	-0.33	0.118	-0.718	-0.836	0.09	0.142	-0.248	-0.544	-1.015	-0.275	1.241	0.83	0.008	-0.435	0.231	-1.395
CDC25B	PPI	1	9.465	-0.08	-1.833	-2.1	0.061	0.38	0.648	-0.729	-0.965	0.852	0.062	0.27	0.876	-0.495	2.489	-1.618	0.065	-0.622	0.617	-0.497	-1.524	-0.619	0.1	-1.005	-1.416	0.025	0.491	-0.658	-1.461	-0.019	0.709	0.58	-0.919	-0.554	-0.248	-0.339	0.711	0.005	-0.212	0.252	-0.105	1.143	0.208	-0.433	0.773	-0.359	-0.323	-0.667	0.481	-0.816	0.149	-0.056	-0.581	-0.655	-0.253	0.669	-0.605	-0.051	-0.875	1.019	-0.49	-0.372	0.397	-0.033	0.121	0.224	0.208	-0.37	-0.482	0.785	-0.27	-1.028	-0.009	0.228	0.315	-0.055	-1.158	0.8	0.423	0.016	-0.19	-0.407	-0.678	-1.696	-0.484	0.618	0.227	0.054	-0.138	0.221	0.013	1.062	0.12	0.681	0.647	-0.702	-1.061	0.203	0.206	-0.133	-0.993	0.92	-0.148	-0.94	1.081	1.135	-0.464	-0.281	0.177	-0.254	-1.558	-0.477	0.763	0.793	0.75	-0.418	-0.313	-1.751	0.231	0.689	0.671	-0.698	-0.599	0.869	0.38	0.52	-0.129	-0.053	1.202	0.056	0.759	0.128	0.138	0.688	-0.353	0.34	0.565	-0.498	-0.212	-0.077	-1.091	-0.311	0.013	0.175	-0.843	-0.61	-0.561	0.118	0.566	0.626	-0.189	-0.601	-0.997	-0.773	-0.721	-0.371	-0.623	0.97	0.252	-0.075	-0.401	-0.267	-0.209	-0.05	-1.112	-0.486	0.924	-0.687	-0.126	-0.326	1.167	0.111	0.789	0.032	0.084	-0.275	-0.723	0.73	0.176	-0.391	-1.431	-0.106	0.093	0.883	-0.338	0.051	0.248	-0.828	-0.477	0.391	-0.166	0.16	0.15	0.476	-1.124	-0.123	0.187	-0.685	0.243	-0.041	0.835	0.407	-1.221	-0.316	0.885	-0.62	0.024	-0.206	-0.413	0.416	0.206	-0.476	1.409	0.569	-0.786	-0.321	0.491	-0.191	-0.459	0.19	-0.104	0.319	0.494	0.564	0.137	0.328	0.198	-0.685	0.907	0.624	-0.571	0.48	0.159	-0.34	1.088	0.071	-0.169	0.326	0.902	0.64	0.195	0.251	1.053	-0.596	-0.143	0.505	1.467	0.246	-0.55	0.158	-0.332	-0.308	-0.943	-0.339	-0.053	0.155
MMP10	PPI	1	6.146	-1.019	0.371	-1.082	0.731	-0.197	0.444	0.079	0.77	-0.838	0.382	-0.186	-0.139	1.235	0.372	0.154	-0.472	0.028	0.24	-0.652	0.475	-0.199	-0.748	0.305	-0.155	1.156	0.105	0.144	-0.202	0.566	-0.043	0.076	-0.352	0.129	0.044	0.206	-0.126	0.234	-0.477	-0.032	0.562	0.125	-0.042	0.166	0.109	0.594	-0.11	0.233	-0.315	0.22	-1.109	-0.037	0.832	-0.13	0.304	-0.249	0.261	-0.505	-1.119	-0.12	0.098	1.016	0.544	-0.018	0.234	0.217	0.204	-0.201	-0.975	0.211	-0.891	0.419	0.278	-0.132	0.727	0.682	0.04	-0.334	0.465	1.159	-0.353	-1.2	0.656	0.424	0.621	0.676	-0.42	-0.257	0.515	0.25	0.528	-0.217	-0.121	-1.072	-0.404	-0.773	0.411	-0.344	0.499	0.315	-0.2	0.88	-0.108	-0.198	-0.525	0.675	-0.45	-0.661	0.235	-0.357	-0.539	0.436	-0.328	0.107	-0.256	-0.431	0.206	-0.226	0.235	0.101	0.034	-0.23	1.118	-0.708	-0.294	-0.303	-0.534	0.214	0.246	0.491	0.583	-0.282	-0.676	-0.038	-0.249	0.29	0.021	-0.846	-0.515	-1.588	0.111	1.302	0.221	0.499	0.896	-0.003	0.919	0.133	0.164	0.373	-0.056	-0.552	0.461	-0.435	-0.412	0.406	0.584	0.423	-0.03	0.208	0.419	0.176	-0.434	0.338	-0.107	-0.026	-0.12	0.009	0.049	0.089	0.512	0.015	0.698	0.709	-0.686	-0.353	-0.061	-0.239	-0.226	-0.403	-0.225	-0.009	0.401	-0.385	-0.455	-0.255	0.147	0.189	0.429	0.151	0.312	0.11	-0.124	-0.913	0.911	-0.354	-0.054	0.072	-0.301	0.478	0.157	0.805	-0.063	-0.344	0.186	-0.495	-0.217	0.273	-0.058	-0.388	0.249	0.125	0.258	-0.298	0.969	0.097	-0.731	-0.973	0.158	0.264	0.32	-0.528	-0.366	0.445	0.172	0.047	0.192	-0.46	-0.107	-0.317	-0.463	-0.154	-0.195	0.245	0.062	-0.488	-0.524	0.271	-0.389	0.03	0.009	-0.409	0.753	0.552	-0.483	0.477	0.243	0.012	0.521	-0.419	-0.357	-0.331	0.373	0.328	-0.009	0.337
TCAP	PPI	1	2.585	-0.357	-0.701	-0.179	-0.01	-0.373	-0.473	0.141	-0.525	-0.003	-0.281	0.012	0.522	-0.624	0.14	-0.307	0.204	0.006	0.373	-0.372	-0.273	0.171	0.886	-0.254	-0.293	0.089	0.339	0.226	-0.601	-0.127	0.408	0.068	-0.237	0.06	-0.023	-0.023	0.125	0.28	0.047	0.051	0.038	-0.08	0.671	-0.089	-0.553	0.049	0.254	0.26	-0.301	0.774	-0.05	0.116	-0.04	0.084	-0.064	-0.268	-0.258	0.469	-0.233	-0.002	0.231	0.059	0.03	-0.173	0.094	-0.121	0.114	-0.197	-0.384	0.015	0.206	-0.299	0.63	-0.064	-0.225	-0.292	0.058	0.071	0.105	-0.204	-0.42	-0.362	0.418	0.214	-0.324	-0.459	0.243	0.356	0.043	0.01	0.614	0.585	0.315	-0.218	0.428	0.518	0.017	-0.157	-0.322	-0.107	-0.109	0.429	0.306	0.731	0.613	0.063	0.038	0.159	0.06	-0.018	-0.456	0.137	-0.033	0.014	0.044	0.341	0.542	-0.102	0.211	0.239	0.414	0.096	-0.487	-0.373	-0.197	-0.45	-0.01	-0.253	-0.141	0.09	0.207	-0.217	0.296	0.226	0.049	0.094	-0.142	-0.065	0.553	0.234	-0.098	0.27	0.006	-0.045	0.01	0.59	0.317	0.774	0.595	-0.189	0.155	-0.014	0.129	0.194	0.773	0.356	-0.031	-0.156	0.14	-0.274	-0.037	-0.197	0.074	-0.117	-0.297	0.07	0.628	0.281	-0.292	-0.289	-0.271	-0.203	-0.217	0.475	-0.046	-0.465	0.276	-0.079	-0.072	0.081	0.11	-0.06	-0.152	-0.384	0.135	0.296	-0.328	-0.023	-0.443	0.25	0.431	-0.244	-0.28	0.415	-0.018	-0.194	-0.157	-0.252	0.268	-0.363	-0.533	-0.32	0.147	0.512	-0.169	0.082	0.37	-0.092	-0.153	-0.168	-0.174	-0.007	-0.168	-0.097	-0.409	0.207	0.493	0.123	0.314	0.191	-0.12	0.136	-0.096	0.012	0.088	-0.441	-0.209	0.26	-0.106	0.248	0.171	-0.012	0.254	0.07	-0.255	-0.143	-0.228	-0.128	0.01	0.056	-0.242	-0.406	-0.259	-0.044	-0.207	0.131	0.002	-0.129	-0.227	0.273	0.417	0.191	0.357	-0.161	-0.711	0.175
MAP3K6	target	1	20.51	-1.723	-3.684	-4.864	1.055	-2.594	-1.854	-3.08	-1.299	-4.405	-0.69	1.612	3.554	-3.693	-1.442	-2.856	1.465	0.447	0.157	-3.793	-0.752	-1.542	2.517	0.233	-2.907	-0.561	0.533	-0.687	-0.064	1.027	-0.712	0.572	-0.789	1.537	1.101	-0.423	-0.539	1.574	-0.928	1.392	0.568	0.831	0.601	0.714	-1.102	0.115	1.663	0.217	-1.352	0.404	-0.19	-0.367	-0.438	-1.404	-0.7	1.238	0.205	1.375	-0.216	-1.847	0.27	-0.967	-0.067	-1.268	1.295	0.205	-0.144	0.223	0.821	-1.915	0.165	-0.437	-0.648	-0.285	0.238	-1.134	-2.049	0.371	-1.224	0.028	0.674	1.032	0.204	-0.832	0.439	-0.245	1.056	-0.503	-1.244	0.005	0.267	-0.836	-0.206	0.039	0.061	-0.396	0.637	-0.588	1.177	0.076	1.324	-0.259	0.857	-2.551	0.883	-0.797	-0.977	1.399	-0.983	0.372	-0.694	0.626	-0.702	-0.297	1.263	0.545	-2.846	0.715	-1.648	-0.414	0.258	2.354	-0.371	1.29	1.136	-0.022	2.227	0.713	-1.478	-1.845	-1.105	2.353	-0.75	-0.948	-1.303	0.666	0.855	-0.191	-0.251	0.509	-0.875	0.024	-2.508	0.539	-0.758	-0.437	0.207	-1.123	0.547	-0.258	1.567	-0.771	0.817	-0.197	1.264	0.264	0.511	0.077	1.102	-0.275	1.538	-0.085	0.655	0.02	-1.969	-0.458	-1.1	-1.016	0.279	-1.576	-0.424	0.827	2.183	0.747	0.568	0.221	-0.119	-1.698	-0.454	0.437	-0.356	0.486	-0.208	0.025	-0.582	1.382	-1.356	-0.102	-0.997	-0.144	-0.807	0.251	-0.15	-0.964	1.299	1.037	0.407	0.507	0.843	1.176	-0.255	1.185	-0.007	0.85	-0.926	-0.106	-0.334	0.089	-0.622	0.603	1.226	0.591	-0.209	0.108	-0.633	-0.221	0.993	0.211	-1.074	-1.045	1.905	-0.546	-0.371	1.112	2.137	0.305	0.943	1.536	-0.061	0.025	-1.202	-0.074	-0.232	-1.007	1.438	1.331	0.671	-1.053	-1.022	-0.278	-0.894	1.063	-0.118	0.546	-0.027	0.27	1.178	-1.236	-0.364	-0.361	1.515	-0.411	0.131	-1.393	-0.336	-0.48
EIF2AK1	target	1	9.388	-1.837	-2.954	-0.341	-0.581	-0.517	0.157	0.982	0.067	0.311	-0.464	-0.108	0.477	0.087	0.826	-0.252	0.291	-1.35	0.6	-0.165	-1.143	0.264	0.68	0.471	0.149	-0.861	0.3	0.925	1.387	0.125	1.128	-0.849	0.693	0.693	-0.567	-0.311	0.241	-0.46	0.483	-0.543	1.173	0.793	0.857	-0.943	-0.417	-0.747	0.641	0.311	-0.542	0.032	0.109	0.744	-0.393	-0.162	-0.721	0.044	0.184	-0.33	-0.558	-0.324	-0.456	-0.589	0.408	0.538	0.02	1.206	0.55	0.566	0.024	-0.461	0.193	-0.535	0.617	0.556	1.022	0.476	0.334	0.456	-0.505	0.099	1.284	-0.801	-0.091	-0.602	-0.495	0.067	0.603	-0.582	-0.282	-0.361	0.289	0.198	-0.775	-0.525	-0.62	0.05	0.258	-0.222	-0.71	0.006	0.57	-0.129	1.142	-1.153	-0.175	0.138	-0.174	0.034	-0.904	0.399	-0.196	0.041	-1.095	0.361	0.724	-0.267	0.037	1.027	0.448	-0.063	-1.206	-0.789	0.044	-0.164	1.265	-0.079	0.277	-0.611	-0.162	0.459	-0.019	-0.43	-0.916	-0.412	0.087	0.089	-1.565	0.181	-0.657	1.053	-1.08	-1.095	-0.2	0.031	0.123	0.332	-0.138	-0.205	0.605	0.703	0.655	0.409	-0.28	-0.626	0.077	-0.3	0.422	-0.031	0.213	-0.714	0.04	0.205	-0.197	0.162	0.504	0.727	-0.057	0.628	0.826	0.008	0.05	0.015	0.187	-1.435	0.297	0.23	-0.906	-0.085	0.096	-0.753	-0.404	0.606	-0.748	-0.156	0.23	0.284	0.655	0.885	-0.707	-0.297	-0.079	0.544	0.378	-0.245	-0.688	0.579	-0.955	-0.056	0.425	0.045	0.678	0.31	0.412	-0.553	-0.041	0.884	-0.526	-0.072	-0.049	-0.232	0.422	0.253	-0.049	0.522	0.117	-0.506	0.221	0.586	-0.453	0.339	-0.192	-0.313	0.287	-0.204	-0.264	-1.117	0.519	0.265	-0.449	-1.506	-0.211	0.368	-0.094	-0.676	-0.216	0.165	0.399	-0.136	0.325	0.032	0.105	0.008	-0.865	0.342	1.119	1.159	0.069	0.47	-0.794	0.497	0.387	0.427	-0.501	-0.121	-0.744	-0.25
CASR	target	1	15.226	-0.223	-3.164	-1.708	0.046	0.85	0.565	-1.81	2.111	-1.281	0.5	1.148	0.062	2.135	-0.726	1.944	-1.864	-1.151	0.211	1.745	-4.735	-0.782	0.925	2.4	2.927	-0.709	0.186	-0.51	1.484	0.954	-1.624	-0.624	0.442	-1.727	1.265	0.558	1.25	-0.514	-1.799	-0.496	-0.592	2.226	1.083	-0.066	0.013	0.439	0.95	1.415	-0.949	0.565	0.454	0.125	0.527	0.118	-0.123	-0.807	-1.516	1.011	-0.666	0.085	-0.549	0.589	-0.567	-0.007	1.051	-0.699	-0.694	-1.079	-0.374	0.448	0.713	-0.331	0.751	-0.729	-0.254	-0.155	-0.402	-0.333	0.923	0.831	-0.823	-1.281	0.214	0.119	0.854	0.174	-0.873	0.2	0.41	1.278	0.575	1.02	0.33	-0.436	-0.772	-1.038	-0.386	1.662	0.018	0.362	0.726	0.049	-0.419	-0.146	0.545	0.715	0.726	-0.57	0.237	-0.354	0.759	0.855	0.485	0.296	0.864	-0.378	-0.202	-0.26	0.803	-0.548	-0.065	-0.149	-0.275	-0.03	0.071	-1.201	-0.312	1.488	0.547	-1.741	0.025	1.791	1.332	0.188	0.642	0.62	0.559	0.275	-0.448	0.007	-1.006	0.008	-0.371	-0.301	-1.031	-1.212	-0.856	-1.184	0.565	-0.359	0.105	0.113	0.199	1.191	0.796	-0.362	-0.599	0.427	1.189	-0.213	-0.852	1.056	-0.127	0.648	-0.613	1.073	-0.524	0.501	-1.508	0.304	-0.97	-0.264	-0.246	0.668	1.422	0.099	-0.155	0.026	0.12	0.446	-0.33	0.564	-0.911	-0.156	-0.482	0.269	0.138	-0.437	0.599	-0.058	0.209	0.922	0.392	-0.66	0.494	0.698	1.09	0.946	-0.394	-0.588	-1.18	0.104	0.09	0.96	-0.109	1.152	0.174	-0.739	0.594	0.667	-0.345	0.243	-0.033	0.889	0.087	-1.675	0.405	0.08	-0.338	1.35	0.482	0.972	0.8	-1.165	-0.614	0.66	1.099	1.461	-0.005	0.237	-0.417	0.364	-0.006	0.428	0.293	0.505	-0.223	1.133	0.856	0.214	-0.639	-0.102	0.253	-0.024	-0.735	0.466	1.274	-0.155	0.257	-0.866	-0.333	0.723	-0.423	-0.019	-1.482	0.38
HEBP1	PPI	1	2.376	-0.846	-0.124	0.324	0.064	-0.419	0.268	0.108	-0.145	-0.285	-0.048	-0.059	0.21	0.122	-0.025	0.501	0.719	0.162	0.043	0.07	0.018	0.317	0.21	-0.088	0.133	0.435	0.37	-0.368	0.082	0.385	-0.368	0.246	0.074	0.002	0.035	0.136	0.083	-0.031	0.13	-0.078	0.05	0.162	0.02	0.82	0.118	0.178	0.229	0.32	0.091	-0.491	0.023	0.161	0.313	-0.092	0.368	-0.075	0.003	0.285	-0.395	-0.155	0.136	0.472	-0.363	-0.256	0.01	-0.304	-0.174	0.097	-0.21	-0.222	-0.357	-0.49	-0.059	0.063	-0.09	-0.196	0.154	-0.02	0.215	0.251	0.125	0.099	0.046	-0.09	0.278	-0.295	-0.256	0.114	0.055	0.116	-0.221	0.537	0.37	0.021	0.086	0.449	0.338	0.271	0.318	0.103	-0.085	0.161	0.134	0.234	0.035	-0.016	0.224	-0.131	-0.075	0.315	0.129	-0.154	-0.468	0.124	-0.286	0.121	0.007	0.111	0.109	0.042	0.071	-0.272	-0.239	0.376	0.175	-0.087	-0.117	0.149	-0.032	-0.222	0.112	-0.288	-0.246	-0.85	-0.078	0.15	-0.267	0.023	-0.721	0.197	0.175	-0.255	-0.072	0.142	-0.221	-0.361	0.217	0.017	-0.174	-0.582	0.005	-0.064	-0.234	-0.204	-0.436	-0.208	0.291	0.361	0.046	-0.059	-0.026	-0.09	-0.198	-0.211	0.255	0.115	0.078	0.233	-0.177	-0.063	0.044	0.132	0.371	-0.124	-0.264	0.303	0.405	0.182	0.403	0.181	0.345	0.257	-0.113	0.184	0.286	-0.318	-0.077	-0.216	0.236	-0.135	-0.136	-0.202	-0.069	0.103	0.01	0.383	0.248	0.06	-0.172	-0.258	-0.094	0.071	-0.037	0.264	0.013	-0.118	-0.414	-0.409	-0.257	0.125	0.049	-0.083	-0.502	0.227	0.15	0.182	0.123	0.494	0.372	-0.145	0.009	-0.103	0.143	0.121	-0.168	0.06	0.161	-0.315	-0.369	0.102	-0.035	-0.159	0.293	0.196	-0.096	-0.108	0.137	-0.122	0.121	-0.031	0.192	0.004	0.169	0.526	0.194	0.054	0.11	-0.06	0.078	0.285	0.009	0.03	0.683	-0.252	0.189	0.108
NAPRT	target	1	9.227	-1.655	-1.621	-3.51	0.704	-1.397	-0.694	-2.224	-0.715	-3.423	0.515	-0.143	2.805	-2.525	-1.397	-1.443	1.016	0.754	-1.887	-1.012	-1.133	-0.489	-0.935	-1.604	0.017	-0.42	-0.543	0.764	0.486	1.45	-1.5	0.752	-0.686	0.394	0.354	-0.34	-0.046	1.428	0.009	0.138	0.825	0.027	0.867	-0.633	-0.563	-0.225	-0.071	0.23	-0.974	1.914	0.124	-1.264	0.677	-0.378	-0.019	0.107	0.436	0.322	-0.028	-0.19	0.447	1.078	-0.858	-0.772	0.432	-0.18	1.489	0.179	0.876	-1.014	-0.919	-0.136	-0.421	0.828	-0.19	0.488	-0.385	-0.477	0.308	-0.189	0.537	-0.567	0.985	-0.803	-0.072	0.663	-0.369	-0.031	0.981	-2.092	0.097	-0.364	-0.05	0.678	0.913	-0.615	-0.609	-0.034	-0.57	-0.319	-0.457	-0.715	-0.969	-0.038	-0.48	-0.365	-0.102	0.531	-0.18	0.102	-0.108	-0.256	-0.526	-0.173	-0.148	0.115	-0.182	-0.012	-0.453	-0.714	-0.38	-0.4	0.2	-1.644	0.664	-0.253	1.58	0.514	-0.092	0.023	-0.105	0.679	0.715	0.206	-0.126	-0.134	0.201	-0.82	-0.449	-0.02	-0.315	-0.54	0.515	-1.194	-0.428	-0.094	-0.125	-0.067	0.453	0.826	-1.058	-0.228	-0.639	0.875	0.1	-0.138	-0.126	0.036	-0.107	0.457	-0.424	0.203	1.98	-1.577	0.461	1.211	0.379	-0.896	-0.467	0.456	0.876	-1.048	-1.193	-0.483	-0.207	0.885	0.405	0.241	0.38	0.064	-0.341	0.375	0.709	0.19	-1.221	-0.561	1.111	-0.905	0.156	-0.76	-0.169	-1.136	0.745	0.043	-0.482	-0.457	0.198	-1.291	0.381	0.862	0.031	0.356	0.257	-1.402	-0.532	-0.438	0.406	-0.435	0.277	1.251	0.721	-0.324	0.078	0.839	0.828	0.612	-0.426	-0.852	-1.121	0.101	-0.63	-1.534	-0.245	0.196	-0.671	0.099	0.277	-0.661	0.196	-0.22	-1.214	0.078	-0.695	-0.274	1.097	0.278	-1.115	0.627	-0.03	-0.287	0.117	-0.112	0.414	0.696	-0.657	0.507	0.447	-0.516	-0.791	0.051	0.332	-0.139	0.387	-0.887	0.663	-0.294
SH2B2	PPI	1	11.839	-0.422	-0.216	-3.022	0.59	2.943	-0.647	-3.907	-3.474	-2.157	0.699	-1.015	2.814	-2.426	0.549	-2.729	3.617	-0.63	-2.886	1.007	-0.37	1.097	-4.721	-3.067	1.75	-0.977	-0.416	-0.187	0.412	-0.902	0.901	-0.518	-0.847	1.079	-0.484	0.582	0.896	-0.069	0.334	0.903	-0.427	1.996	-0.238	0.523	0.968	-1.697	0.036	1.383	-1.481	-1.242	0.698	-0.633	-1.456	0.746	-0.348	-0.624	0.101	-0.248	1.056	-0.878	-0.338	0.199	-0.343	-0.06	0.522	1.359	0.49	-0.43	-0.181	1.644	-0.17	0.108	0.513	-0.153	0.372	0.681	-0.803	-1.054	-0.664	1.166	1.013	0.26	0.043	0.894	1.194	0.179	1.282	-0.174	-0.919	-0.019	0.355	1.403	-1.413	0.462	-0.156	-0.087	-0.483	0.972	0.72	-0.429	0.563	-0.36	-0.009	-0.778	-1.125	-0.821	-0.375	0.342	0.609	-0.563	-0.05	0.616	0.06	0.151	0.219	-1.067	-0.205	0.214	0.513	-0.412	-0.404	0.422	0.791	-0.204	0.861	-0.823	-0.858	0.437	0.281	0.783	-0.262	-0.267	0.623	-0.125	0.241	0.989	-0.095	1.551	0.452	-0.269	-0.231	-0.139	-0.349	-0.087	0.216	1.179	0.571	-0.754	-0.642	-0.187	0.052	-0.966	1.548	-0.646	0.787	-0.753	1.011	0.505	-0.556	-0.347	-0.247	0.891	0.402	0.918	-0.007	-1.057	-0.285	0.785	0.411	-0.051	1.324	0.086	-0.745	-0.375	-0.765	-1.134	-1.47	0.135	1.301	0.375	-0.495	0.561	1.327	-0.129	-1.576	-0.572	0.161	1.227	0.117	0.154	-0.816	0.269	0.937	0.229	-1.298	-0.127	0.277	-0.651	-0.054	-0.001	-0.233	-0.291	0.486	0.1	-0.608	-0.232	0.572	0.068	0.586	-0.838	-0.552	0.1	-0.541	-0.689	0.641	-0.527	0.499	-1.2	0.128	-0.315	-0.913	-0.497	-0.298	-0.241	-0.305	0.538	-0.732	0.322	0.084	0.002	0.301	-0.248	-0.838	0.921	1.102	-0.41	0.991	-0.379	-0.1	-0.167	0.362	0.197	-0.405	1.004	0.635	-0.398	0.231	0.244	-0.769	0.26	0.163	-0.447	0.555	0.098	-0.858	0.96
IL6ST	PPI	1	12.2	-0.002	-0.858	2.021	-0.048	1.342	1.102	-0.416	2.956	-0.098	0.874	1.188	-0.534	1.641	0.804	0.497	-0.575	-0.846	1.094	0.659	-0.328	1.36	-0.303	1.04	0.326	1.168	1.007	-0.205	0.029	-1.023	-0.378	-0.45	1.038	0.94	-0.141	0.073	0.472	-0.235	0.438	1.079	-0.91	0.306	-0.513	-0.836	-0.637	-0.031	0.246	-0.075	0.168	-0.094	-1.21	-0.765	0.003	0.123	0.181	-0.103	-0.342	0.23	-1.164	-0.538	-0.19	0.287	0.462	1.086	-1.017	0.453	-0.524	-0.17	-0.179	1.385	0.754	-0.441	-0.425	0.21	-0.153	-0.37	-0.064	0.461	0.806	-0.649	-0.511	0.119	0.724	-0.166	-0.318	-0.773	0.217	-1.013	0.2	-0.175	-0.53	-0.873	-0.941	1.462	-0.523	-1.491	-0.736	0.736	0.235	-0.124	1.241	-0.064	0.376	-1.014	0.201	0.288	0.097	-0.475	-0.564	-0.793	-0.396	0.005	-0.931	-0.718	1.493	0.019	-1.687	0.359	-0.202	-0.887	-0.576	-0.012	-0.967	-1.287	-0.012	1.418	0.329	-0.584	1.15	0.571	-0.655	-1.1	-0.164	1.111	1.475	0.159	0.564	1.262	0.072	0.031	0.039	1.551	-0.5	0.048	0.281	0.76	0.149	-0.261	0.701	-0.714	-0.207	-0.733	-0.775	-0.5	-0.659	-0.359	-0.924	0.388	0.261	0.539	0.441	0.903	0.307	-0.093	0.667	-0.362	0.515	-1.651	0.007	0.619	0.574	0.043	0.19	-1.128	0.019	0.081	1.283	0.121	0.665	-0.854	-0.798	-1.039	-0.058	0.206	1.479	-0.628	0.749	-0.33	1.296	-0.219	0.039	0.099	0.225	0.071	-0.313	0.151	0.452	0.182	-0.285	-0.914	-0.856	-0.985	0.127	-0.707	-0.007	2.276	0.764	-0.942	0.277	-1.041	0.307	0.283	0.056	-0.304	0.557	0.405	0.23	0.67	0.667	-0.613	0.323	-0.499	-0.166	0.442	-0.186	-0.277	0.464	-1.094	0.285	0.636	1.081	-0.653	-0.462	-0.055	1.301	-0.325	-0.297	0.322	0.856	-1.171	-0.254	-0.388	0.405	-0.008	-0.545	1.003	0.755	-0.753	0.329	1.179	0.736	-0.242	-0.159	0.332	-0.762	-0.558
AK9	PPI	1	29.694	-11.035	-6.244	3.609	-0.181	-4.715	-1.252	12.919	-6.68	7.24	-3.979	-0.223	0.63	-2.455	7.318	10.718	-8.793	3.154	-3.872	-1.196	0.214	-1.511	-3.47	1.421	-1.072	0.831	-6.406	2.566	0.012	-3.171	-1.886	-2.999	-0.119	2.046	-1.069	3.789	-0.063	-1.938	-0.581	3.164	-2.499	-0.207	-3.495	-0.017	-0.145	0.406	-0.308	1.608	-1.032	-0.442	-0.419	-0.747	0.175	-3.665	-1.909	-3.012	-0.921	4.036	-0.857	0.698	-0.155	1.918	-1.522	0.641	-0.85	0.179	3.515	0.086	-1.838	-2.811	0.522	0.788	0.327	-1.65	2.413	-2.266	-0.228	2.789	-1.775	1.341	1.158	2.81	-2.868	-0.526	0.507	0.386	2.033	1.133	3.253	1.321	1.489	-0.791	-1.098	-4.484	-2.045	-1.147	0.62	1.761	0.052	-0.974	-0.801	-0.758	1.26	0.642	-0.931	-2.178	1.77	-1.893	0.047	0.859	0.278	-1.634	0.031	-2.755	-0.125	0.877	-0.95	1.507	3.253	-0.346	2.205	0.47	-1.061	0.144	2.528	-0.662	1.216	-0.528	-0.595	-0.847	-0.436	-1.465	-0.782	1.535	2.238	-0.448	2.533	0.107	0.617	-0.936	-2.951	0.483	2.846	-1.565	1.16	-2.071	-1.417	2.219	-1.638	0.879	-2.087	-0.996	1.883	1.106	1.154	-0.774	-0.519	0.738	1.193	-2.85	0.295	0.521	2.519	-0.095	-0.733	-1.848	-3.292	-1.574	0.791	-0.929	-1.773	-1.393	-2.196	-0.766	1.821	-2.694	-0.679	1.425	-0.901	0.107	-0.69	-0.557	0.042	0.016	0.859	0.537	0.596	-1.185	-0.193	-0.269	-0.471	-0.602	-0.627	-2.219	2.02	-1.128	0.363	-1.573	-2.157	-0.546	1.427	-1.707	0.387	-0.398	-0.147	-0.963	-0.859	5.962	-0.315	0.852	1.87	1.584	1.358	-0.417	0.776	-1.541	1.476	0.33	-0.811	-1.38	-0.762	0.036	2.299	-0.518	2.929	-1.182	1.564	1.801	1.963	1.352	0.418	-1.553	2.448	-0.308	-4.757	2.853	1.093	-2.921	-0.222	1.325	1.153	-1.119	1.335	-2.177	0.592	0.352	1.778	-1.818	0.679	-1.331	-3.182	2.113	2.095	-1.84	-2.214	-0.062
ARSH	PPI	1	6.589	-0.861	-1.526	-0.781	0.098	-0.42	0.173	-1.027	1.626	-2.642	0.385	-0.429	1.426	0.858	0.2	0.795	-0.475	-0.151	-0.625	0.613	0.245	-1.269	0.174	-0.653	0.094	0.578	-0.057	0.325	-0.443	1.129	0.262	-0.201	0.815	0.056	-0.203	-0.147	0.179	0.227	-0.96	0.431	0.212	-0.433	0.404	-0.262	0.13	1.077	0.07	-0.459	-0.244	0.037	-0.982	0.336	-0.007	-0.128	-0.276	-0.207	-0.129	0.43	-0.638	0.042	0.007	0.271	0.295	0.301	0.308	-0.544	-0.756	0.517	-0.469	-0.735	0.503	0.198	-0.497	-0.152	0.528	-0.511	-0.542	-0.169	0.857	-0.046	0.312	0.161	-0.177	0.997	0.613	0.536	0.29	0.173	0.632	-0.397	0.486	1.256	-0.301	-0.614	-0.552	-0.227	-1.157	-0.082	-0.025	1.464	0.032	0.583	-0.498	-0.546	-0.212	-0.25	0.126	-0.649	-0.049	-0.441	0.164	0.924	0.509	-0.285	-1.158	-0.278	-0.017	-0.701	0.01	-0.29	0.177	-0.109	0.432	-0.136	1.067	-0.416	0.135	0.772	0.199	-0.55	0.455	0.302	0.402	0.009	0.323	0.466	-0.265	0.914	-0.894	0.108	0.829	-0.323	-0.065	-0.725	-0.999	0.602	-0.065	0.305	1.013	0.425	0.273	-0.114	0.173	-0.14	-0.676	-0.104	0.243	-0.173	-0.336	-0.483	-0.028	-0.235	-0.428	-0.804	0.925	-0.031	0.609	0.378	-0.181	0.031	0.03	0.734	-0.03	-0.01	0.652	0.076	0.359	-0.836	0.194	0.793	0.346	0.41	-0.837	0.772	-0.163	0.011	0.984	-0.539	0.68	0.081	-0.02	0.061	0.47	0.699	-0.18	0.244	-0.224	-0.368	0.096	-0.308	-0.648	-0.224	-0.08	-1.056	0.335	0.858	0.063	-0.474	0.693	0.432	-0.7	-0.154	0.126	-0.447	-0.27	-0.812	-0.569	-0.122	0.672	-0.097	0.051	0.311	-0.285	0.421	-1.035	0.217	0.435	0.493	0.659	-0.42	-0.103	0.166	-0.273	0.04	0.341	0.77	-0.376	0.495	0.341	0.451	0.994	0.601	0.406	-0.119	0.001	-0.006	-0.833	0.266	0.527	0.485	0.514	0.009	-0.54	-0.878	-0.192	-0.501
PIK3AP1	PPI	1	12.187	-0.732	-1.176	-1.048	-0.242	-0.427	-0.376	-0.588	0.217	0.705	-0.69	0.65	-1.031	-0.457	1.058	-0.097	-1.362	-0.345	0.84	-1.33	1.343	-0.433	0.408	-0.449	-0.108	0.735	-0.255	-0.777	0.336	-0.745	0.534	0.301	-0.586	0.857	-0.581	-1.273	-0.435	0.638	-0.876	1.689	-0.389	-0.252	-0.364	-0.584	-0.27	-0.931	0.588	0.893	0.091	-0.21	0.432	-1.244	-1.994	0.45	0.26	0.139	-0.568	-0.308	-1.212	0.262	-0.549	0.11	0.455	0.253	-0.182	-0.151	-0.955	0.524	0.015	0.818	0.603	0.492	0.752	0.68	-1.779	0.043	0.341	-0.031	-0.279	-1.198	0.963	-1.284	-0.421	0.168	0.011	-0.568	0.383	0.864	-2.224	0.137	-0.577	-0.306	1.568	-1.442	0.523	-0.502	-0.656	-0.292	1.507	0.268	1.184	1.221	0.767	0.873	-0.87	1.502	-0.511	-1.664	-0.993	-0.288	0.366	1.306	-0.711	-0.178	-0.458	0.089	0.174	0.565	0.251	-0.298	1.046	0.571	0.918	-1.752	0.048	0.156	-1.179	-0.439	0.959	-0.747	-0.604	0.124	-0.036	1.494	-0.401	0.328	0.077	1.112	1.433	1.258	-0.522	1.447	0.459	-0.566	-0.748	-0.241	0.493	-0.61	1.209	-0.056	0.204	-0.126	0.648	-0.334	-0.789	0.278	-0.15	0.172	-0.317	-0.082	0.019	-0.419	0.074	0.895	-0.371	-1.052	-1.884	0.276	0.135	-0.689	-0.677	-0.54	0.575	0.459	0.167	-0.599	0.487	-0.63	0.125	-0.995	0.099	-0.196	-1.039	0.989	-0.683	-0.43	-0.052	1.211	-0.196	-0.495	0.03	-0.452	0.26	-0.087	-0.737	-0.604	-0.075	0.628	0.85	-0.018	0.478	-1.21	-0.998	0.585	1.211	0.821	0.917	-0.493	-0.247	0.157	-0.184	0.939	0.946	-0.471	0.053	0.16	0.159	-1.305	0.474	-0.609	-0.129	-0.148	-0.779	0.537	0.063	-1.11	-0.743	1.106	0.696	-0.5	0.653	0.42	0.972	-0.386	0.812	-0.408	0.071	-0.572	1.159	1.079	-0.102	-0.635	0.193	0.365	-0.786	-0.324	-0.157	0.7	-1.607	-0.973	-0.656	-0.263	0.558	0.524	0.087	0.293
JUND	PPI	1	7.742	-0.48	0.125	-3.403	0.427	0.352	-1.102	-4.627	-5.357	-1.547	-0.755	0.023	0.722	0.03	-1.843	0.619	2.976	-1.657	-4.301	2.099	3.568	-0.63	-6.58	-6.279	3.691	-0.916	1.194	1.097	-1.134	-2.189	1.137	0.708	-1.232	0.415	-0.306	1.576	1.509	0.497	-0.236	-0.257	0.576	1.842	-0.084	-0.794	1.046	-1.134	-0.522	-0.672	-0.053	0.44	-0.504	-0.217	-0.407	0.511	-0.105	0.116	-0.969	0.064	-0.156	-0.02	-0.702	0.359	0.43	-0.085	-0.672	0.254	-0.358	0.629	-0.105	0.599	-0.781	-0.943	0.615	0.56	-0.191	-0.469	-0.312	0.691	-0.625	0.741	1.13	0.523	-0.012	0.62	0.093	0.664	-0.926	-0.032	-0.873	-0.07	0.133	0.363	0.058	1.156	0.725	1.382	0.44	1.157	0.218	1.544	-1.171	0.379	-1.558	0.626	0.266	-0.514	0.136	0.488	-0.475	-0.059	0.067	-1.112	0.038	0.047	0.08	-0.858	-0.407	-0.416	0.79	0.379	0.907	-0.28	-0.977	-1.347	-0.421	-0.484	-0.508	-0.636	0.397	0.566	0.391	0.478	0.94	0.057	-0.138	0.438	0.635	0.417	-1.733	0.064	-0.489	0.799	0.388	0.516	0.55	0.457	1.405	0.155	0.474	0.651	0.739	-0.108	0.132	0.284	-0.27	-1.179	-0.881	0.339	0.625	-0.683	0.474	-0.392	0.29	0.124	0.275	-0.808	-0.079	0.237	0.56	0.193	-0.532	1.623	0.327	-0.611	-0.769	-0.524	-0.15	0.644	0.532	0.228	-0.586	0.861	0.604	-0.969	0.358	-0.026	0.316	-0.04	-1.329	-0.158	-0.64	1.746	-0.404	-0.628	0.613	0.258	-0.302	0.382	1.01	-0.077	-0.352	0.161	-1.008	0	-0.422	0.048	0.449	-0.357	-0.591	-0.276	1.052	-0.197	0.017	-0.525	0.073	0.532	0.188	0.393	-0.029	-0.818	-0.243	-0.532	-0.061	-1.002	-0.24	0.413	-0.542	0.787	-0.396	0.35	-0.415	-0.353	-0.424	-0.554	-0.487	-0.269	-0.714	-0.587	-0.547	-0.17	-0.002	0.586	-0.469	0.631	0.251	-0.006	-0.125	0.015	0.674	-0.246	-0.132	-0.074	-0.621	-0.075	0.285	0.137
KCNT1	PPI	1	16.702	-1.678	-4.197	-2.394	0.72	0.51	0.334	-1.821	2.057	-3.081	1.188	-1.334	0.626	0.746	1.695	0.789	-0.519	-1.863	-1.501	3.256	1.509	-3.174	2.397	1.589	0.413	-1.572	0.243	-0.066	-1.057	1.362	1.315	0.281	-0.424	0.24	0.216	1.041	1.659	-0.055	-0.135	1.591	-0.91	0.141	-0.648	0.548	-0.661	0.054	-0.686	0.827	0.559	0.505	0.801	-0.337	-0.739	0.625	-0.745	0.024	0.308	-0.528	-0.051	0.734	0.023	-0.824	-0.707	0.434	0.945	-0.336	0.658	-0.509	-0.972	1.203	0.726	1.053	0.164	-0.724	0.638	0.118	0.864	0.384	0.946	-0.753	-0.429	-0.145	1.016	-0.045	-0.131	-1.124	0.595	0.623	-0.269	1.037	0.54	1.378	-0.123	-0.567	0.27	0.927	-0.674	1.279	-0.774	0.126	0.953	0.712	-1.098	-0.891	-0.542	-0.898	1.158	0.355	0.897	0.079	-0.763	0.334	-0.054	-0.153	1.235	-0.92	0.413	0.326	0.974	0.027	0.189	1.853	0.503	1.123	-0.335	1.204	1.434	-0.38	0.354	-0.112	0.111	0.103	0.943	1.69	-0.866	-0.11	-1.042	-0.521	0.404	0.512	0.126	-0.249	-0.815	-0.825	0.338	0.391	-0.928	-1.246	0.014	1.406	-0.214	-1.971	-1.035	-1.257	0.854	0.416	0.503	0.472	0.167	0.97	-0.758	0.293	0.353	-1.121	-0.555	0.823	0.63	-0.81	-0.346	-1.78	0.593	0.514	0.694	0.37	0.387	-0.367	0.357	0.458	1.277	0.842	0.673	-1.694	0.905	0.482	0.926	0.455	0.492	-0.787	0.516	1.677	2.093	0.479	-0.18	-0.726	-1.707	0.346	0.069	0.423	0.849	0.621	0.801	-0.794	0.73	0.294	0.316	-1.154	1.476	-0.179	-0.21	-0.066	0.761	0.444	0.2	-1.249	0.276	0.205	-0.928	0.465	-1.356	0.607	0.032	-1.442	-0.492	0.85	-0.521	-1.987	-0.042	-0.505	0.906	-0.627	-0.266	1.416	0.673	0.04	-0.341	0.066	-1.337	1.469	-1.562	-0.447	-0.594	-0.084	1.029	0.948	1.139	-0.734	0.123	-0.87	0.642	-1.268	0.813	0.49	-0.355	0.336	0.346	-1.101
HDAC8	target	1	4.454	-0.853	-0.374	-0.021	-0.138	-0.244	0.63	-0.594	0.935	-1.216	0.246	-0.033	0.269	0.979	0.217	0.622	-0.016	0.068	-1.033	1.665	0.283	-0.064	0.058	0.016	0.293	0.709	0.62	0.314	-0.316	0.235	0.006	-0.307	-0.53	0.238	-0.499	0.299	-0.073	0.059	0.449	0.193	0.02	0.241	0.234	-0.657	-0.087	0.094	-0.145	-0.265	-0.287	-0.104	-0.193	0.137	0.06	-0.376	0.086	-0.168	-0.252	0.289	-0.076	-0.042	0.302	0.198	0.188	0.118	0.503	-0.545	0.21	-0.39	0.235	0.417	-0.561	-0.062	0.714	0.025	0.469	0.258	-0.169	-0.175	0.058	0.008	-0.024	-0.293	-0.168	-0.995	-0.052	0.421	-0.024	-0.691	-0.229	0.136	0.124	0.375	0.473	-0.124	0.165	0.29	-0.095	-0.078	-0.215	-0.327	0.117	0.401	0.486	0.065	0.13	0.184	-0.489	0.256	-0.007	-0.183	-0.198	0.09	-0.351	0.002	0.038	-1.056	-0.333	0.149	-0.231	-0.191	0.195	0.39	-0.874	-0.376	0.17	-0.192	0.004	0.47	0.179	0.034	0.362	0.366	-0.112	-0.238	0.049	-0.016	0.352	-0.124	0.413	-0.144	0.254	0.683	0.301	0.066	0.576	-0.464	0.508	0.199	-0.066	-0.009	-0.455	0.11	0.373	-1.213	0.095	0.318	-0.125	-0.247	0.108	0.104	0.031	-0.294	0.133	0.265	0.763	-0.196	-0.599	0.187	0.441	-0.017	0.625	0.612	0.336	-0.446	-0.089	0.348	0.29	-0.207	-0.385	-0.068	-0.013	0.555	-0.069	-0.15	0.639	-0.415	0.068	0.749	0.006	-0.153	0.052	0.179	-0.076	0.895	0.124	-0.249	0.08	-0.253	-0.369	-0.256	0.637	0.107	0.083	-0.472	-0.08	-0.084	-0.074	-0.037	0.089	0.228	-0.175	-0.166	-0.661	0.234	-0.08	0.07	0.333	-0.557	0.231	0.215	-0.146	-0.215	-0.189	-0.228	0.05	-0.466	0.453	0.453	0.329	0.157	0.001	-0.033	-0.353	-0.055	-0.346	0.333	-0.616	-0.142	-0.218	-0.291	0.404	-0.733	-0.08	-0.03	-0.343	0.386	0.829	-0.392	0.596	0.421	0.025	-0.201	0.512	-0.484	0.216	0.021
UBE2A	PPI	1	1.986	-0.177	-0.007	0.124	-0.281	-0.155	0.056	-0.44	0.159	0.011	-0.086	-0.236	0.636	0.506	0.067	-0.025	-0.043	0.172	0.39	0.067	0.071	-0.003	0.026	-0.261	-0.164	0.086	0.406	-0.481	0.468	-0.114	0.149	-0.296	0.023	0.476	-0.236	0	-0.203	-0.057	-0.313	-0.077	0.081	-0.285	-0.284	0.176	0.253	0.046	0.326	-0.045	0.135	-0.502	0.134	-0.201	0.031	0.062	-0.089	-0.161	0.419	-0.138	0.041	0.092	-0.05	-0.233	0.078	-0.031	-0.059	0.128	-0.074	-0.083	0.129	-0.132	0.013	0.065	-0.246	0.104	-0.366	-0.034	-0.131	0.204	0.181	0.361	0.264	-0.15	0.103	0.006	-0.154	-0.064	0.071	0.251	0.333	-0.001	0.451	-0.064	0.257	-0.324	0.304	0.24	-0.236	-0.169	-0.054	0.036	0.138	-0.489	0.311	0.247	-0.144	0.215	-0.331	0.057	0.177	0.346	-0.178	0.034	0.199	0.172	-0.099	-0.004	-0.112	-0.151	-0.224	0.296	-0.334	0.057	-0.182	0.229	-0.112	0.066	-0.283	-0.074	-0.051	0.106	0.266	0.257	0.087	0.151	0.227	0.225	-0.383	-0.162	0.398	0.266	0.26	0.134	-0.112	0.054	0.26	-0.056	0.497	0.256	-0.155	-0.303	0.306	0.51	-0.264	-0.048	0.32	0.027	-0.177	-0.024	0.51	0.024	-0.413	-0.163	0.827	-0.495	-0.535	-0.021	-0.041	-0.42	0.126	-0.278	-0.253	-0.017	-0.196	-0.03	-0.103	0.472	0.248	-0.554	0.008	-0.207	-0.113	-0.426	0.46	-0.163	0.464	0.097	-0.316	-0.442	0.031	-0.144	0.095	-0.151	0.078	-0.16	0.127	0.4	0.284	0.392	0	-0.331	0.23	0.116	0.12	-0.024	-0.193	0.072	0.022	-0.106	-0.103	-0.12	-0.189	0.347	-0.03	0.188	-0.085	-0.059	-0.044	0.13	-0.069	-0.399	-0.547	0.044	0.009	0.178	-0.149	-0.127	-0.126	-0.052	-0.186	0.015	0.007	0.147	-0.145	0.068	-0.017	-0.133	-0.093	-0.009	-0.351	-0.175	-0.181	-0.218	0.207	-0.177	0.003	-0.075	0.193	0.177	-0.03	0.354	0.263	0.157	-0.083	-0.13	-0.155	0.084
FAM131C	PPI	1	4.64	0.438	-0.105	-1.723	-0.238	0.182	-0.232	-1.218	-0.857	0.772	0.087	0.311	-0.583	-0.827	0.9	-0.624	-0.061	0.356	0.073	-0.707	-0.941	0.867	0.271	-0.261	-1.568	0.309	-0.087	0.838	0.068	-0.879	0.502	-0.552	-0.74	0.829	-0.841	-0.246	-0.234	0.367	-0.691	0.272	-0.404	-0.617	-0.396	-0.007	0.756	0.478	-0.254	-0.951	-0.16	-0.004	0.077	0.638	0.213	-1.393	-0.088	0.445	-0.219	-0.259	-0.522	0.461	0.542	0.075	0.238	-0.139	0.241	-1.07	-0.498	-0.135	0.192	0.12	-0.607	0.422	-0.288	0.408	0.694	0.5	-0.099	0.739	-0.532	0.89	-0.003	-0.745	0.669	0.698	0.535	0.064	-0.185	-0.017	0.028	0.16	0.949	-0.288	0.343	0.508	-0.599	-0.696	0.069	-0.72	-0.592	-0.373	0.152	-0.716	0.379	-0.571	0.124	0.314	0.451	0.032	0.414	1.116	-0.226	-0.822	-0.388	-0.373	0.716	1.225	-0.344	0.275	-0.252	-0.334	0.038	0.256	-0.451	0.066	-0.208	-0.453	-0.607	0.259	-0.858	-0.905	-0.392	0.661	0.612	-0.241	-0.502	-0.394	0.356	0.209	0.071	-0.692	-0.109	-0.442	0.323	0.407	-0.502	0.106	-0.967	0.567	-0.719	-1.113	-0.243	-0.405	-0.61	0.792	-0.207	-0.004	0.402	-0.268	0.168	-0.302	-0.222	-0.111	0.114	0.176	0.376	0.122	0.794	0.139	-0.009	-0.459	0.074	-0.608	0.378	0.084	-0.086	0.337	0.56	0.447	0.793	0.038	-0.112	-0.28	-0.257	-0.181	-0.612	0.153	-0.046	-0.641	0.307	-0.466	0.322	0.43	-0.078	0.475	-0.248	0.026	0.441	-0.178	0.15	0.006	0.185	0.336	0.151	0.274	0.048	0.874	0.019	-0.28	-0.63	0.337	0.22	0.013	0.127	-0.521	-0.941	-0.112	-0.415	-0.095	-0.127	0.223	0.167	-0.058	0.266	0.698	1.007	-0.255	-0.523	-0.361	0.124	0.295	0.475	0.238	-0.177	0.668	0.052	0.072	0.331	-0.194	-0.374	-0.239	0.241	0.32	0.132	0.019	-0.297	-0.099	0.216	0.133	0.357	0.47	-0.145	0.048	0.794	0.406	-0.545	0.494
IL36B	PPI	1	1.836	-0.495	-0.269	-0.111	0.231	-0.158	0.088	0.109	0.348	-0.139	0.133	-0.126	-0.303	0.499	0.513	-0.202	0.097	-0.223	0.328	0.1	-0.22	-0.135	-0.141	-0.286	-0.004	0.341	0.088	0.004	-0.196	0.238	-0.121	-0.072	0.129	0.076	0.098	0.036	-0.16	-0.046	-0.23	-0.159	0.132	0.03	0.069	0.155	-0.105	0.168	-0.196	-0.108	0.062	-0.184	0.028	-0.136	-0.303	0.082	0.202	-0.025	0.336	0.227	-0.106	-0.142	0.309	0.021	-0.115	-0.431	-0.147	0.114	0.281	-0.057	-0.174	-0.048	-0.198	0.124	0.114	0.054	-0.103	-0.133	0.077	0.18	-0.078	-0.123	-0.096	0.333	0.304	-0.058	0.01	0.192	-0.206	-0.519	-0.098	-0.038	-0.176	0.414	0.021	0.091	-0.326	-0.195	0.165	0.131	-0.027	0.106	-0.038	-0.04	0.388	-0.073	-0.388	-0.119	-0.337	0.272	0.31	0.178	0.369	0.083	0.084	-0.176	0.032	0.072	-0.209	0.216	0.037	-0.27	-0.095	0.023	0.217	-0.119	0.001	-0.326	0.239	0.155	-0.113	-0.27	0.069	0.079	0.267	-0.423	-0.09	-0.106	-0.031	0.323	-0.218	-0.681	-0.079	0.125	-0.056	0.076	-0.058	0.532	0.284	0.449	-0.054	0.102	-0.373	-0.331	-0.088	-0.378	-0.313	-0.355	-0.069	-0.065	-0.404	-0.109	0.52	-0.045	-0.182	0.236	0.096	-0.31	0.534	0.201	0.071	0.129	0.092	0.332	0.219	-0.121	0.269	-0.152	-0.075	0.201	0.032	-0.031	-0.028	0.213	0.11	0.233	0.286	0.063	-0.095	0.26	-0.084	0.124	0.001	-0.088	-0.474	0.101	0.256	-0.013	0.066	-0.248	-0.068	0.077	-0.016	-0.199	-0.097	0.047	0.021	0.089	-0.046	-0.123	0.062	0.145	-0.121	0.422	0.2	-0.014	0.019	0.349	0.595	0.511	-0.005	0.22	0.075	0.006	0.092	0.022	0.423	0.319	-0.098	-0.458	0.103	-0.092	-0.055	-0.087	0.285	-0.243	-0.082	0.128	-0.008	0.077	0.099	0.036	-0.006	0.059	0.308	-0.072	0.278	0.168	-0.029	0.203	-0.078	-0.903	-0.311	-0.179	-0.448	0.357	0.085	-0.102
HEXIM1	PPI	1	6.079	-2.053	-0.588	-1.032	0.106	-0.531	-1.006	0.234	-3.257	1.053	-0.089	-0.515	0.398	0.017	-0.287	0.68	-0.095	0.249	-0.275	0.352	0.824	0.732	-0.726	-1.098	0.096	0.147	-1.124	-0.528	0	-0.296	0.264	0.157	-1.032	0.444	0.178	-0.322	0.836	0.426	0.035	-0.406	0.565	1.059	-0.238	0.465	-0.864	-1.298	0.98	-0.19	-0.3	0.801	-0.351	-0.032	-1.135	1.149	0.865	-0.323	1.408	-0.41	0.46	1.071	0.234	0.355	1.617	-0.751	1.525	0.023	0.317	-0.368	-0.007	-0.053	0.612	0.025	0.404	-0.146	0.881	0.363	-0.308	-0.435	-0.358	0.963	0.495	-0.252	0.256	0.139	0.067	-0.525	0.112	0.011	-0.274	-0.476	0.025	-0.109	-0.031	0.322	-0.676	-0.642	-0.98	0.646	-0.193	0.293	-0.567	-0.365	-0.114	0.517	-0.081	-0.708	0.674	-0.308	0.089	0.195	0.471	0.869	-0.57	-0.228	0.771	-0.134	1.284	-0.244	0.173	0.386	0.107	-0.067	0.015	0.447	0.546	0.236	0.167	0.726	0.123	0.376	0.001	-0.517	0.075	0.287	0.426	0.786	-0.071	0.212	-0.517	-0.022	-0.297	-0.412	-0.13	0.411	0.146	0.414	-0.528	-0.649	-0.269	-0.4	-0.425	-0.307	0.29	0.012	-0.756	0.682	0.523	-0.036	-0.093	0.107	-0.168	-0.799	0.279	-0.447	0.643	-0.082	0.07	-0.064	-0.322	0.453	-0.028	-0.027	0.185	-0.522	-0.172	0.232	-0.198	-0.492	0.273	0.251	-0.025	0.695	-0.858	-0.242	-0.54	0.474	0.738	0.429	-0.573	0.279	-0.949	-0.422	0.176	0.079	-0.009	0.222	-0.634	0.16	0.366	0.344	0.036	-0.169	-0.581	-0.172	0.149	-0.147	0.126	-0.931	-0.452	-0.219	0.175	-0.212	-0.397	-0.365	0.127	0.148	0.269	0.134	-0.222	0.61	0.443	-0.186	0.246	0.057	0.204	0.4	0.074	-0.409	0.009	0.347	-0.323	-0.21	-0.135	0.167	0.838	-0.244	0.556	-0.095	0.175	0.206	0.848	0.305	0.346	0.211	0.37	-0.56	-0.131	0.034	0.774	0.69	0.652	0.113	0.876	-0.195	0.455	0.984
PAX5	PPI	1	6.139	1.079	1.003	-0.97	1.023	0.423	0.182	-1.16	-0.516	-1.013	0.091	0.531	-0.719	0.252	-0.328	-0.319	0.189	0.888	-0.046	0.994	-0.351	-0.224	-0.888	-1.796	0.101	0.024	1.295	0.02	0.233	0.72	-0.994	-1.293	0.468	0.989	-1.216	-0.309	-0.499	0.243	-0.216	-0.369	-0.106	-0.087	-0.308	0.484	-0.316	0.216	-0.524	0.129	0.338	-0.63	-0.36	-0.268	0.124	0.051	0.243	0.318	-0.367	-0.761	-0.296	0.956	-1.452	0.451	-0.178	-0.766	0.671	0.496	-0.376	0.727	0.114	0.211	-0.295	0.553	-0.247	-0.304	-0.038	-0.575	-0.002	-0.367	0.448	0.23	0.003	0.365	-0.336	0.233	-0.625	0.006	-0.444	0.11	0.547	-0.446	0.905	0.463	0.162	-0.346	0.88	-0.138	0.197	0.321	-0.591	-0.209	-0.739	-0.092	-0.811	-0.094	0.087	0.632	-0.912	-0.629	-0.018	-0.333	0.335	-0.105	0.659	-0.229	0.114	-0.651	0.295	0.215	0.401	-0.758	-0.079	-0.461	-0.296	0.173	0.051	-0.052	-0.264	-0.118	0.118	0.186	-0.733	-0.645	0.287	0.297	-0.498	-0.198	-0.652	-0.35	-0.085	-0.467	-0.006	-0.132	0.145	-0.532	0.119	-0.036	0.71	-0.079	0.678	0.235	0.048	-0.093	1.004	0.464	-0.098	0.446	-0.415	-0.218	-0.139	-0.646	-0.149	-0.822	0.866	0.688	0.129	0.365	-0.377	0.322	-0.985	0.393	-0.325	0.252	0.649	-0.098	0.108	-0.015	-0.068	-0.399	-0.495	-0.169	0.558	0.117	0.992	0.137	0.169	0.465	0.451	0.719	-0.78	-0.227	0.467	0.604	0.6	-0.139	-0.597	-0.284	-0.333	0.242	0.836	-0.664	-0.884	-0.535	0.155	-1.051	-0.179	0.45	0.121	0.223	-0.073	0.774	0.205	0.171	0.597	-0.2	0.213	-0.583	0.425	0.271	-0.094	-0.419	-0.308	-0.135	-0.29	0.311	0.193	0.081	0.217	-0.102	-0.558	-0.334	-0.443	-0.088	-0.443	0.096	-0.209	-0.068	-0.283	-0.113	-0.073	0.832	0.518	0.114	0.034	0.289	-0.498	0.438	0.221	0.362	0.249	-0.119	-0.341	0.484	-0.184	0.28	-0.299	0.451
CFL1	PPI	1	2.525	-0.653	-0.28	0.689	-0.364	-0.235	0.102	0.571	0.139	0.248	0.035	-0.013	-0.219	0.827	0.385	0.244	0.242	-0.118	0.012	0.386	0.119	0.073	-0.649	0.226	-0.429	0.669	-0.153	-0.471	0.026	0.418	-0.326	0.098	-0.089	-0.848	0.106	0.001	-0.02	0.252	-0.225	-0.11	-0.064	0.348	0.072	-0.404	-0.292	-0.084	-0.096	-0.469	-0.245	-0.055	-0.311	0.188	-0.143	0.242	0.472	-0.186	0.31	0.363	0.088	0.237	0.047	-0.096	0.251	0.071	0.669	-0.215	-0.366	-0.177	-0.409	-0.3	-0.229	0.228	0.082	0.294	0.007	-0.107	-0.058	0.003	-0.284	0.083	0.28	0.376	-0.295	0.189	0.108	0.372	0.105	-0.111	0.041	0.339	-0.157	-0.033	0.134	-0.19	-0.312	-0.409	0.03	0.376	-0.193	-0.004	-0.006	0.444	-0.352	-0.066	-0.038	-0.026	-0.575	-0.038	-0.201	0.067	-0.09	0.241	0.04	0.266	0.366	0.425	0.165	0.77	-0.259	-0.154	-0.125	-0.469	-0.008	-0.399	0.558	0.243	0.144	-0.276	-0.328	-0.239	0.155	-0.075	-0.083	-0.065	0.185	0	0.338	0.082	0.242	0.067	-0.01	-0.178	0.62	-0.203	0.21	0.223	-0.403	0.326	-0.163	-0.534	-0.511	-0.018	0.205	0.344	0.203	-0.27	-0.053	-0.023	-0.03	0.168	-0.262	0.057	-0.192	0.108	0.177	0.263	-0.168	0.294	-0.233	0.014	-0.083	-0.004	0.427	0.577	0.251	-0.038	-0.121	-0.121	0.011	-0.18	0.065	0.166	0.424	-0.049	0.236	-0.082	0.434	-0.104	0.266	0.021	-0.298	0.306	-0.039	0.4	0.184	-0.272	0.218	0.044	-0.431	-0.098	0.002	-0.1	0.074	-0.021	0.024	0	-0.265	0.098	0.045	0.24	0.219	-0.362	0.239	-0.523	0.065	0.521	0.285	-0.068	0.399	-0.347	0.258	-0.17	-0.228	-0.478	0.047	0.069	-0.1	0.189	0.213	-0.261	-0.167	0.294	0.083	-0.168	0.093	-0.006	0.167	-0.558	-0.062	-0.033	0.342	0.267	-0.194	-0.041	-0.231	-0.065	-0.121	-0.166	0.207	0.121	-0.201	0.315	-0.346	0	-0.639	-0.233
UBE2U	PPI	1	2.748	-0.266	-0.488	0.512	-0.121	-0.701	0.033	0.123	0.644	-0.613	0.143	-0.309	-0.238	0.492	-0.146	0	-0.149	-0.35	0.077	-0.294	-0.037	-0.467	0.029	-0.031	-0.06	-0.289	0.079	0.097	-0.152	-0.211	0.13	-0.108	0.416	0.167	0.036	-0.042	0.084	-0.069	-0.212	0.325	0.035	-0.317	-0.592	0.12	-0.396	-0.015	0.446	-0.089	-0.27	-0.228	-0.013	-0.057	-0.138	0.041	-0.119	-0.546	-0.053	0.041	0.152	0.25	0.322	0.394	-0.073	0.278	-0.773	0.025	0.055	0.112	-0.291	-0.094	0.181	-0.525	0.323	-0.048	0.322	-0.028	0.301	0.122	-0.141	-0.314	0.041	-0.221	-0.034	0.102	-0.05	-0.131	0.108	-0.154	-0.169	0.145	0.311	-0.144	0.153	0.2	-0.052	-0.056	-0.235	0.109	-0.318	0.011	-0.357	0.212	-0.012	-0.355	0.489	-0.192	0.029	0.279	0.074	-0.586	0.051	0.15	-0.402	-0.147	-0.573	-0.592	0.18	0.089	0.093	0.481	-0.455	-0.074	0.033	0.031	-0.406	-0.387	0	0.16	-0.143	-0.073	-0.295	-0.111	0.242	0.19	0.218	-0.406	-0.087	-0.141	0.232	0.071	0.067	-0.086	0.073	0.435	0.105	-0.336	0.416	0.127	0.005	0.174	0.176	0.535	0.057	-0.134	0.181	0.167	0.092	-0.441	0.198	0.093	-0.226	0.008	0.397	0.19	0.088	0.014	-0.04	0.205	0.143	-0.282	0.214	-0.093	0.085	-0.54	-0.304	0.067	-0.1	-0.227	0.28	-0.108	0.19	-0.003	-0.076	-0.179	0.082	0.041	-0.263	0.148	0.227	-0.225	0.038	0.208	0.224	-0.134	-0.08	-0.498	0.351	-0.279	0.095	0.034	0.094	-0.268	-0.011	-0.024	0.183	0.161	-0.068	0.237	-0.02	-0.244	-0.074	-0.036	-0.095	0.101	-0.167	-0.076	-0.154	0.128	-0.065	-0.017	-0.559	0.669	0.34	-0.293	-0.227	-0.435	-0.096	-0.114	0.194	0.286	0.17	0.212	-0.332	0.364	0.296	0.455	-0.081	0.113	-0.331	0.053	-0.067	-0.009	-0.108	-0.129	-0.268	0.606	-0.223	0.491	0.416	-0.206	0.094	-0.103	0.336	-0.044	-0.24	0.217
F2	target	1	8.002	-0.999	-1.267	-0.628	-1.048	-0.85	0.113	0.728	0.478	-0.842	0.542	0.551	0.726	-0.672	0.627	1.148	0.484	0.357	1.13	0.224	-0.061	0.327	0.526	-0.666	-0.095	0.822	-0.564	0.51	0.155	0.102	-0.509	0.363	-0.434	0.384	-0.003	-1.571	-0.66	-0.108	0.261	1.025	1.371	0.635	0.452	0.366	0.584	0.066	-0.43	-0.702	0.489	0.28	-0.469	-0.466	0.182	0.952	0.414	0.427	-0.755	-0.17	-0.455	0.179	0.766	-0.671	0.298	0.563	0.145	0.881	-0.693	-0.82	0.089	0.012	0.792	-0.392	0.247	0.047	-0.455	0.754	0.962	0.647	0.952	0.113	1.369	0.215	-1.309	0.085	0.084	-0.827	0.46	-0.516	0.48	0.791	0.476	-0.105	-0.424	-1.16	-0.117	-0.279	-0.007	0.927	1.027	0.425	0.453	0.463	-0.214	0.743	0.245	0.727	-0.538	-0.029	-0.777	0.516	0.076	-0.22	-0.137	0.195	-1.408	0.886	-0.755	0.246	-0.298	0.922	0.541	-0.344	0.328	0.195	-0.132	-0.728	0.249	0.131	-0.468	-0.839	0.334	-0.123	-0.268	0.415	0.777	-0.819	0.334	-0.887	0.256	0.996	0.663	-0.349	-0.017	0.464	0.031	-0.469	0.365	0.185	0.252	0.183	-0.942	0.112	-0.679	0.571	0.537	-0.811	0.087	-0.313	-0.773	0.13	-0.831	-0.184	-1.033	-0.003	-0.406	-0.994	1.038	-0.11	-0.242	0.233	-0.073	0.242	0.069	0.158	0.31	1.182	-0.566	-0.324	0.559	-0.639	0.012	-0.801	0.511	0.63	-0.682	-0.195	0.658	0.056	0.947	0.03	-0.216	-0.264	-0.628	0.096	0.119	-0.103	-0.075	-0.235	-0.535	0.188	0.7	0.078	-1.121	-0.468	0.1	-0.031	-0.391	-0.911	-0.892	-0.461	-0.711	-0.207	0.386	0.294	-0.344	0.632	0.441	-0.233	-0.978	-0.064	-0.086	0.11	-0.302	-0.048	-0.298	0.566	0.339	-0.491	0.126	-0.706	-0.324	-0.179	0.382	-0.181	-0.743	-0.573	0.023	0.188	-0.665	0.768	0.24	0.04	-0.289	-0.536	-0.939	0.784	0.195	-0.822	-0.118	0.341	-0.596	-0.115	0.814	-0.096	-0.086	-0.419
FAM19A1	gene	1	1.278	-0.19	0.021	-0.119	-0.019	-0.01	0.091	0.025	0.349	-0.417	0.107	0.053	-0.145	0.052	0.183	0.517	-0.07	0.25	0.32	0.052	-0.131	0.458	0.208	-0.21	0.096	-0.153	-0.214	0.225	-0.314	-0.049	-0.094	-0.192	-0.136	-0.035	0.063	-0.027	0.215	0.047	0.133	-0.355	-0.027	-0.058	0.195	0.177	0.088	0.261	0.379	-0.307	0.175	0.308	-0.171	0.296	-0.18	0.689	0.053	-0.1	-0.173	-0.303	0.695	-0.163	0.211	0.071	0.107	0.282	0.229	-0.074	0.005	-0.161	0.196	-0.026	-0.087	0.05	-0.151	-0.235	-0.19	0.19	0.007	0.263	0.114	0.065	0.112	-0.066	-0.341	-0.08	-0.117	0.111	0.283	-0.293	-0.011	0.002	0.102	-0.039	0.064	0.143	-0.11	0.234	-0.099	0.059	-0.067	-0.374	0.229	-0.193	0.059	-0.215	0.062	0.111	0.203	0.11	-0.032	0.018	0.128	0.197	0.05	-0.165	-0.043	0.322	-0.01	-0.097	0.092	-0.296	-0.046	-0.01	-0.115	-0.062	0.127	-0.089	-0.037	0.094	0.118	-0.207	-0.297	-0.081	0.014	0.233	-0.341	0.162	0.147	0.178	-0.163	-0.103	-0.008	-0.211	0.001	-0.114	-0.187	-0.117	0.072	0	-0.269	0.124	0.365	-0.25	0.15	0.124	-0.285	-0.079	0.264	-0.031	-0.161	0.045	-0.022	-0.206	-0.137	0.106	0.167	0.053	0.045	-0.019	0.199	0.035	0.085	-0.109	0.284	-0.058	0.07	0.091	-0.212	-0.077	0.287	0.304	0.058	-0.134	-0.108	-0.027	0.575	-0.083	0.025	-0.067	0.125	-0.042	0.032	-0.086	-0.004	0.103	-0.02	0.195	-0.041	-0.266	0.172	0.021	0.215	-0.019	0.02	0.456	0.273	-0.049	-0.055	-0.245	0.069	-0.349	-0.057	0.175	0.202	0.217	0.043	0.128	0.226	0.231	-0.055	-0.066	0.071	0.029	-0.172	0.024	-0.011	0.043	-0.222	-0.061	-0.08	0.257	0.083	0.105	0.235	0.116	-0.162	-0.448	0.053	0.075	-0.037	0.101	0.135	-0.143	0.274	-0.057	-0.218	0.178	0.062	0.158	0.063	-0.208	-0.239	-0.093	0.375	-0.224	0.066	0.311
NDUFA7	PPI	1	1.903	-0.137	-0.024	0.138	0.438	0.26	-0.147	-0.523	-0.604	0.286	0.304	-0.072	-0.382	-0.003	-0.347	-0.171	0.142	-0.127	0.012	-0.592	0.495	0.341	-0.134	0.144	0.215	0.12	0.472	-0.172	-0.11	-0.075	-0.001	0.189	0.422	0.127	0.013	-0.116	-0.86	-0.11	0.036	-0.065	0.008	0.105	0.145	0.218	-0.059	-0.056	0.048	-0.078	-0.052	-0.076	0.195	-0.243	-0.205	0.192	0.426	-0.037	0.018	0.208	0.149	-0.074	0.092	-0.138	-0.184	0.077	-0.103	-0.041	-0.12	0.318	-0.35	0.179	-0.142	-0.034	0.045	0.414	-0.154	0.57	0.114	-0.116	0.117	0.076	-0.518	0.245	-0.486	0.058	0.05	-0.225	-0.164	0.002	-0.039	0.117	0.199	0.293	-0.195	0.27	0.144	0.21	0.001	-0.191	-0.032	0.035	-0.159	-0.031	-0.004	0.204	-0.068	-0.501	-0.24	-0.169	0.13	-0.202	0.081	-0.094	0.141	0.023	0.134	0.335	-0.217	0.112	0.434	0.044	-0.086	0.206	-0.028	0.096	0.186	-0.132	-0.115	0.12	-0.558	0.084	0.185	0.211	-0.445	0.089	0.2	-0.099	0.403	0.334	0.09	-0.172	0.021	0.048	0.195	0.376	0.595	-0.173	0.109	0.396	0.22	0.271	0.113	0.065	0.062	-0.386	-0.07	0.032	0.099	0.228	-0.399	-0.2	-0.103	0.249	0.182	0.355	0.111	-0.038	-0.105	0.046	0.071	0.389	-0.109	-0.268	0.079	-0.156	0.052	0.042	0.337	-0.002	0.042	-0.147	-0.117	0.103	-0.084	0.243	-0.065	-0.088	0.066	0.205	-0.041	-0.28	-0.202	0.108	0.214	0.068	0.074	-0.025	-0.152	-0.191	0.078	0.182	0.165	-0.114	0.061	0.36	-0.014	0.074	0.17	0.244	-0.026	0.18	0.067	0.077	-0.141	0.368	0.286	0.39	0.412	0.014	-0.554	-0.008	0.132	0.052	0.002	0.231	0.059	0.039	0.077	-0.073	0.047	0.061	-0.282	-0.067	-0.165	0.334	0.122	-0.007	-0.15	-0.181	-0.065	-0.232	-0.17	-0.239	-0.153	0.111	-0.105	0.002	-0.066	-0.124	-0.086	-0.429	0.244	-0.126	-0.247	-0.007	0.141	0.389
FAM213A	PPI	1	3.372	-1.36	-1.149	-0.604	-0.008	-0.681	0.171	0.368	0.192	-0.926	0.001	-0.207	0.148	0.05	-0.046	0.293	0.265	-0.579	-0.934	0.03	0.044	-0.45	-0.996	-0.871	-0.006	0.172	-0.494	0.129	-0.096	0.189	0.234	0.023	0.67	-1.292	0.414	0.24	0.443	0.453	-0.298	-0.451	0.289	0.004	0.751	0.159	0.071	0.442	0.27	-0.708	0.515	-0.196	-0.191	-0.038	0.474	0.457	0.163	0.11	0.063	0.003	-0.491	-0.307	0.129	-0.038	0.075	-0.528	-0.125	-0.531	-0.17	-0.117	-0.095	0.062	0.196	-0.498	-0.165	0.099	0.917	-0.813	0.35	0.554	-0.11	0.048	-0.366	-0.535	-0.569	0.344	-0.414	0.025	-0.484	0.413	0.146	-0.288	0.109	0.662	-0.505	-0.574	-0.637	-0.527	-0.628	0.153	-0.012	0.377	0.122	0.177	-0.097	-0.134	-0.022	-0.042	0.372	-0.532	0.382	-0.133	-0.462	-0.023	-0.466	0.099	-0.586	-0.102	0.216	-0.067	-0.073	0.188	0.419	-0.156	0.31	-0.453	-0.2	0.114	-0.125	0.263	-0.179	-0.091	-0.201	0.031	-0.007	-0.069	-0.311	0.243	0.32	0.345	0.321	-0.301	-0.107	-0.434	0.248	-0.166	0.064	-0.18	0.404	-0.621	0.407	-0.329	0.253	-0.458	0.04	-0.097	-0.661	0.833	0.471	0.001	-0.478	0.015	0.402	0.092	-0.196	0.117	0.286	0.108	-0.363	0.566	0.253	-0.302	0.07	-0.539	-0.2	-0.169	0.374	-0.023	0.072	0.348	0.367	0.145	0.487	0.362	-0.256	0.159	-0.093	0.065	0.033	0.92	0.151	0.435	-0.465	-0.293	0.518	-0.067	-0.055	0.324	-0.012	0.008	0.12	0.177	-0.231	-0.278	-0.272	-0.056	0.343	0.094	0.411	0.073	-0.059	-0.033	0.212	-0.361	-0.324	-0.035	-0.271	-0.039	-0.501	0.228	0.179	-0.337	-0.187	-0.131	-0.135	-0.32	0.5	0.208	0.389	0.028	-0.027	-0.156	0.221	-0.236	0.344	0.152	-0.247	0.393	-0.409	0.31	-0.002	0.21	0.226	0.007	-0.395	-0.094	0.325	-0.104	0.327	-0.049	0.182	0.003	-0.031	0.042	-0.672	0.174	0.223	0.155
ATP1B3	target	1	3.326	-0.805	-0.26	0.16	-0.037	-0.601	0.2	0.139	0.742	-0.824	0.289	-0.074	-0.295	0.429	0.304	0.146	-0.294	-0.544	0.578	0.179	-0.36	-0.406	0.047	-0.407	0.152	0.384	0.389	-0.181	-0.361	0.218	-0.512	-0.16	0.337	0.135	0.202	0.536	-0.007	-0.343	0.093	-0.276	-0.201	-0.401	-0.117	0.007	0.281	0.266	-0.175	-0.41	-0.076	0.3	-0.124	0.102	-0.021	-0.413	0.117	-0.342	-0.163	0.116	-0.146	0.317	0.341	-0.146	-0.426	-0.12	-0.562	-0.395	-0.373	-0.042	-0.086	-0.317	0.033	0.008	0.683	-0.302	-0.228	0.279	-0.151	0.222	0.138	-0.296	0.263	-0.077	-0.016	0.308	0.1	-0.413	0.041	0.243	-0.164	0.231	-0.115	-0.24	0.224	0.171	-0.289	-0.524	-0.175	0.282	0.37	0.315	-0.269	0.149	-0.351	-0.647	0.022	-0.225	-0.162	-0.315	0.29	-0.018	0.125	-0.012	-0.516	0.337	-0.008	0.355	-0.351	0.23	-0.65	0.028	-0.061	-0.36	0.328	-0.726	-0.167	-0.697	-0.158	0.291	-0.429	-0.099	-0.466	-0.101	-0.157	-0.208	-0.235	0.307	0.358	-0.493	0.004	0.247	0.344	0.156	0.479	0.376	0.291	-0.035	0.218	-0.047	-0.705	-0.934	-0.202	-0.121	-0.697	0.251	0.401	-0.524	-0.414	0.08	-0.049	0.397	-0.203	-0.074	-0.233	0.474	-0.155	0.28	0.246	-0.131	0.172	-0.224	-0.135	-0.035	0.214	-0.077	-0.265	-0.281	0.419	-0.053	0.325	-0.669	0.076	-0.19	-0.396	-0.149	0.04	-0.038	-0.197	0.42	0.135	0.123	-0.492	-0.211	0.049	-0.065	0.159	0.814	0.027	-0.048	-0.42	0.633	0.596	-0.24	-0.142	-0.765	-0.002	0.266	-0.087	0.34	-0.169	-0.294	0.028	-0.552	0.406	-0.2	-0.567	0.338	0.103	-0.159	0.334	-0.18	0.153	-0.034	0.062	-0.566	0.025	-0.191	0.017	0.319	-0.011	0.09	-0.298	0.127	0.097	-0.029	-0.007	-0.116	-0.081	0.047	0.189	0.501	0.322	0.211	-0.455	-0.732	-0.1	0.472	0.009	0.341	-0.275	0.16	0.139	0.162	-0.336	0.455	0.449	-0.037
TRAPPC3	PPI	1	2.308	-0.437	-0.383	-0.312	-0.189	-0.52	0.316	-0.059	0.856	-0.353	0.143	0.282	-0.162	0.244	0.303	0.147	-0.34	-0.174	0.024	-0.067	0.096	0.091	-0.056	0.073	0.141	0.475	-0.158	-0.465	0.395	-0.141	0.183	-0.295	-0.161	0.325	-0.036	0.558	0.166	0.262	0.009	0.064	0.288	-0.083	0.063	-0.276	0.038	-0.076	0.117	0.092	-0.329	-0.206	0.078	0.139	-0.196	0.197	0.12	0.099	-0.363	-0.165	0.135	0.184	0.121	-0.01	-0.269	-0.202	-0.321	-0.286	0.038	-0.203	-0.171	0.207	0.413	-0.03	0.204	-0.138	0.455	0.02	0.001	0.044	-0.165	-0.262	-0.109	-0.334	-0.333	-0.239	0.125	-0.497	-0.065	0.201	0.592	0.528	0.155	0.32	-0.116	-0.19	0.26	-0.192	-0.864	-0.042	0.128	-0.345	-0.177	-0.022	0.341	-0.214	-0.016	-0.211	0.406	-0.203	0.054	-0.083	0.161	0.058	0.205	-0.083	0.134	-0.058	-0.05	0.276	-0.076	-0.14	0.315	-0.065	-0.291	0.193	0.199	0.165	-0.379	0.177	-0.093	-0.038	0.159	-0.262	-0.166	0.471	-0.266	0.068	0.074	-0.197	-0.288	0.325	0.038	0.122	-0.279	-0.066	0.121	0.163	-0.149	-0.323	-0.25	0.125	0.18	0.059	0.095	0.053	0.156	0.247	0.06	-0.307	0.309	0.02	-0.02	-0.01	-0.032	-0.142	-0.555	0.015	0.227	0.093	0.355	0.362	-0.147	-0.123	-0.267	0.05	-0.149	0.084	0.009	0.09	-0.33	0.164	-0.45	-0.046	0.097	-0.017	0.258	0.19	0.185	0.41	-0.34	0.149	-0.008	-0.282	0.101	-0.262	-0.133	0.031	-0.05	0.297	0.011	0.08	-0.315	0.061	-0.459	-0.092	0.189	-0.196	0.17	-0.205	-0.112	-0.015	-0.206	0.165	0.338	0.259	-0.116	-0.29	0.062	-0.08	0.19	-0.292	-0.127	0.283	-0.116	-0.155	0.122	0.106	0.075	-0.019	-0.013	0.03	0.138	0.13	-0.117	0.395	0.021	0.254	0.009	0.044	0.004	0.044	0.04	0.16	-0.061	-0.087	-0.136	-0.189	0.187	0.283	-0.524	0.003	0.297	-0.318	0.052	0.36	-0.135	-0.449
IRGM	PPI	1	2.494	-0.11	-0.04	0.541	0.077	-0.33	0.066	-0.033	0.535	-0.029	-0.154	0.129	0.078	0.239	-0.358	0.148	0.612	0.033	0.345	0.016	-0.096	-0.071	-0.075	0.086	0.069	0.12	-0.046	0.283	-0.414	-0.011	-0.029	-0.257	-0.075	0.458	-0.086	-0.002	-0.234	-0.146	0.284	-0.188	-0.074	-0.03	0.272	0.047	0.357	-0.043	-0.194	-0.095	-0.342	-0.348	0.384	0.264	0.134	0.328	-0.036	0.048	-0.38	-0.272	0.112	0.307	0.488	0.239	-0.167	0.134	-0.586	0.31	-0.211	0.15	-0.155	0.128	0.042	-0.116	-0.094	0.167	0.087	0.221	0.349	0.02	-0.052	-0.181	0.095	-0.344	0.007	0.122	0.007	0.243	0.134	-0.686	0.305	-0.335	0.247	0.133	-0.291	-0.344	0.221	0.347	0.066	0.236	-0.265	0.021	-0.617	-0.091	0.01	-0.08	0.042	-0.363	0.035	-0.025	-0.143	0.068	0.12	-0.278	-0.049	-0.041	-0.113	0.082	0.387	-0.128	-0.159	-0.064	0.11	0.457	0.341	0.094	0.07	-0.326	-0.372	-0.478	-0.07	0.376	-0.503	-0.004	-0.426	0.279	-0.423	0.099	0.049	0.074	-0.108	-0.139	0.279	0.109	-0.189	-0.177	-0.051	-0.118	-0.381	0.065	0.015	0.233	0.065	-0.22	0.057	0.153	0.066	0.123	0.024	-0.158	0.377	0.178	0.053	-0.178	-0.148	-0.282	-0.446	-0.03	-0.189	0.371	0.379	-0.082	0.094	0.072	-0.238	-0.106	0.167	0.233	-0.249	0.314	-0.051	-0.052	0.053	-0.035	0.252	-0.012	-0.181	-0.044	0.424	-0.134	0.09	-0.482	-0.023	0.248	-0.035	-0.172	0.373	0.446	-0.027	0.024	0.525	-0.026	0.226	-0.206	0.163	0.496	0.034	-0.215	-0.333	0.698	0.036	-0.425	-0.418	-0.144	0.274	-0.19	0.245	0.006	0.113	0.001	-0.349	-0.649	-0.289	0.111	0.106	0.009	-0.302	-0.227	0.071	-0.252	0.044	0.068	0.118	0.096	0.137	-0.023	-0.641	0.067	0.229	0.46	-0.154	0.294	0.051	0.043	0.169	-0.227	0.046	-0.206	-0.157	-0.135	0.059	-0.294	0.202	-0.346	0.232	-0.144	0.136	0.495
S100A4	PPI	1	1.203	-0.399	-0.531	-0.091	0.005	-0.407	0.172	0.401	0.232	0.116	0.005	-0.06	-0.091	0.321	-0.055	0.042	-0.106	-0.427	0.191	0.066	0.174	0.156	-0.259	-0.03	-0.304	0.161	-0.162	0.084	-0.054	0.241	0.163	-0.074	-0.108	0.121	0.058	0.147	-0.081	-0.054	-0.036	0.126	0.204	0.088	-0.141	-0.007	0.036	0.212	-0.206	0.131	-0.293	-0.247	-0.016	0.117	0.328	0.114	-0.096	-0.04	-0.256	-0.069	-0.19	-0.04	-0.11	0.018	0.114	-0.161	0.034	-0.044	0.058	0.011	-0.411	-0.156	0.237	0.072	0.305	-0.179	0.102	0.006	-0.011	-0.003	-0.259	0.066	-0.09	-0.121	0.028	0.125	0.16	-0.051	0.274	-0.049	-0.229	-0.021	-0.061	-0.216	-0.069	0.234	-0.096	-0.114	0.068	0.101	-0.278	0.065	-0.174	-0.38	0.203	-0.099	-0.165	-0.15	-0.05	0.222	-0.011	-0.098	0.082	0.109	-0.128	-0.059	-0.376	0.151	-0.331	-0.36	0.08	-0.325	0.264	0.191	0.112	0.029	-0.314	-0.207	-0.04	-0.036	-0.11	0.341	0.544	-0.067	-0.031	0.011	-0.123	-0.028	0.055	0.023	0.136	-0.254	0.122	0.051	0.196	-0.012	0.089	0.106	-0.201	-0.25	-0.043	0.252	-0.021	-0.171	-0.256	0.12	-0.406	0.26	-0.05	0.249	0.073	-0.055	-0.105	-0.14	0.077	-0.121	-0.109	-0.014	0.111	0.61	-0.14	0.349	-0.028	-0.188	0.144	0.006	0.029	-0.05	0.061	-0.001	-0.076	0.058	-0.118	-0.258	-0.099	0.254	0.206	-0.004	-0.054	0.085	0.3	0.022	0.023	-0.095	-0.083	0.125	-0.253	-0.205	0.042	0.164	-0.341	-0.08	-0.369	0.015	-0.256	-0.034	-0.093	-0.185	0.115	0.181	-0.214	-0.06	0.109	0.016	0.29	0.278	0.013	-0.137	0.033	-0.064	-0.028	0.157	0.152	-0.217	-0.02	0.016	0.123	0.289	-0.069	-0.204	0.194	-0.077	-0.034	-0.331	-0.363	0.313	0.137	0.152	0.041	-0.043	-0.019	-0.21	0.096	0.09	-0.157	-0.214	0.109	-0.003	0.14	0.078	0.145	-0.263	-0.266	0.506	0.231	0.127	0.236	0.128
MCEE	PPI	1	2.749	-0.524	-0.631	-0.033	0.11	-0.39	-0.039	-0.34	-0.211	-0.497	0.046	0.26	0.201	0.173	-0.08	-0.088	0.613	-0.225	-0.78	0.795	0.124	-0.061	-1.894	-1.373	0.779	0.012	0.184	-0.081	-0.133	-0.14	-0.514	-0.146	-0.461	-0.006	-0.345	-0.057	0.102	-0.016	-0.535	0.335	0.044	-0.089	-0.174	-0.302	-0.786	-0.14	-0.249	-0.213	0.008	0.732	-0.113	-0.104	0.15	0.046	0.147	-0.128	-0.171	0.48	0.422	-0.245	-0.447	-0.108	0.317	-0.235	1.137	-0.117	0.126	-0.123	-0.844	-0.818	0.447	-0.067	0.173	0.548	-0.274	-0.204	0.158	0.393	-0.25	0.379	0.163	0.021	0.13	0.353	0.149	0.004	0.065	-0.075	-0.136	0.061	0.096	0.111	-0.304	-0.182	0.026	-0.124	-0.267	-0.13	-0.141	-0.091	0.034	-0.083	0.117	0.58	0.47	0.199	-0.452	-0.218	-0.563	-0.579	0.38	-0.076	-0.255	0.429	0.176	0.355	-0.03	-0.1	-0.148	0.252	0.058	-0.44	-0.215	-0.049	-0.133	0.498	-0.03	-0.02	-0.047	0.692	0.085	0.197	-0.18	0.027	0	0.066	-0.106	-0.121	0.397	-0.185	-0.228	0.26	0.379	0.213	0.13	-0.212	-0.202	-0.108	0.083	-0.339	-0.171	0.052	0.137	0.062	0.138	-0.126	-0.343	0.1	-0.29	-0.281	-0.433	-0.066	-0.485	-0.029	-0.22	0.088	0.077	-0.469	-0.476	0.399	-0.144	0.013	-0.155	0.387	0.169	-0.432	-0.141	-0.072	-0.003	-0.231	-0.071	-0.52	0.007	0.432	-0.403	-0.094	-0.404	-0.316	-0.032	-0.446	0.044	0.47	0.076	0.246	0.581	-0.201	-0.052	-0.533	-0.177	0.307	-0.35	-0.122	0.079	-0.375	0.291	-0.036	-0.245	-0.2	-0.028	-0.139	0.379	-0.439	-0.012	-0.251	0.324	-0.432	-0.133	0.499	0.725	-0.035	0.361	-0.206	-0.008	0.023	0.001	-0.124	0.101	0.267	-0.218	0.212	0.004	0.202	0.171	0.372	-0.29	0.273	-0.483	0.171	0.179	0.124	0.265	0.203	-0.249	0.303	-0.233	-0.104	0.049	0.025	0.108	0.199	0.783	-0.021	-0.252	-0.063	0.024	0.442
MDC1	PPI	1	37.605	6.313	1.064	1.692	1.411	-0.203	-1.379	-2.674	-8.375	4.871	-3.293	-6.003	-0.205	-5.244	7.834	-1.303	-1.693	8.062	0.481	-3.736	-0.235	1.082	-0.083	-0.986	-7.783	4.869	-0.517	-0.49	-2.749	-2.548	-0.893	0.733	3.771	3.838	-5.003	-4.366	-0.945	-3.869	2.923	4.769	-0.59	1.682	2.497	0.261	-3.006	-1.126	5.289	7.643	-5.054	8.133	-0.03	-1.227	-5.396	-3.378	1.525	3.198	-5.392	3.706	-3.222	0.388	-2.828	-8.993	-3.427	3.842	-1.839	2.711	8.125	1.054	6.182	-0.832	4.733	-5.669	1.152	5.026	-7.469	-1.503	10.556	-2.006	-8.301	-1.152	9.92	-0.317	-7.031	7.58	2.035	19.63	-9.269	0.864	-3.646	2.347	-3.82	-5.593	4.186	6.737	-1.352	6.98	0.5	14.742	-12.828	7.541	3.409	15.327	-1.935	-10.128	0.643	5.3	-0.916	-11.272	0.146	3.016	7.555	19.777	-0.349	-3.13	15.127	8.134	-2.323	-3.168	6.597	0.42	4.615	0.777	7.497	-0.519	11.491	-2.861	0.396	1.191	7.576	3.052	3.956	0.86	4.38	-4.149	-3.24	4.023	2.826	4.711	2.705	0.694	-0.936	-2.11	-0.981	6.085	-3.776	7.069	-0.161	3.464	-3.199	-2.724	-3.563	6.388	0.455	3.676	-7.699	-1.876	-2.17	0.328	2.985	-2.288	1.429	0.384	-4.158	-0.242	-4.366	4.079	1.534	2.138	-3.79	-1.164	-0.02	1.659	0.767	-2.602	-0.235	-1.506	-0.913	6.483	0.184	-0.254	1.432	1.897	1.657	-2.437	-0.764	1.529	-1.662	-0.41	1.35	-0.877	3.083	0.369	0.994	3.503	-1.116	-4.66	1.409	1.027	-0.009	-1.453	0.698	3.027	-1.558	-3.321	1.136	1.973	2.931	2.458	-3.475	1.631	-2.797	-0.748	1.342	-0.934	0.269	1.924	2.685	0.094	2.768	-2.56	2.749	-2.209	-1.6	0.975	-1.603	2.131	1.374	-2.763	-3.399	-0.407	-0.774	0.975	1.46	-0.291	-1.565	-1.503	1.363	1.75	0.448	-1.242	1.214	0.626	-1.172	-2.482	-1.518	-2.554	0.665	0.766	-1.545	-2.752	1.912	-1.604	0.466	-2.343	-0.224	-2.445
LPAR5	PPI	1	5.692	-0.467	-2.295	-1.931	0.25	-0.804	-0.496	-2.051	1.264	-2.457	1.118	-0.033	1.679	-1.652	0.287	-0.638	0.204	-0.023	-0.942	-1.625	-0.986	-1.717	0.18	0.038	0.673	-0.99	-0.285	-0.353	0.076	1.513	-0.328	1.195	0.714	-0.28	1.117	-0.219	-0.508	0.741	-1.375	0.295	0.131	0.049	0.822	0.474	-0.806	-0.456	-0.564	0.32	-0.484	1.28	0.904	-0.512	0.692	0.817	-0.622	-0.703	-0.242	-0.896	0.576	0.288	-0.978	0.005	-0.417	0.13	-0.014	0.608	-0.523	0.435	0.597	0.556	-0.641	-0.244	-0.817	0.377	0.078	-0.409	-0.494	-0.991	0.544	-0.286	-0.497	0.798	0.192	-0.157	0.753	-0.401	0.186	0.649	0.344	-0.086	0.179	-0.207	0.045	0.305	-0.707	-1.43	0.18	0.804	-0.135	0.107	-0.494	0.269	-0.064	0.386	0.886	0.425	0.152	-0.163	-0.067	-1.105	-0.282	-0.028	0.383	0.604	0.209	-0.303	0.438	0.866	0.57	-0.097	-0.433	0.611	0.657	-0.749	-0.014	-1.241	0.89	0.376	-0.019	-0.844	-1.056	0.464	0.707	0.326	-0.582	-0.9	-0.047	0.538	-0.411	0.138	-0.176	0.095	-0.02	-0.196	0.568	-0.497	-0.327	0.388	0.489	-0.099	-0.216	-0.097	0.235	-0.024	0.5	-0.039	-0.153	-0.49	-0.185	0.287	0.013	-0.617	0.542	-0.071	0.122	0.242	0.349	0.215	-0.396	-0.596	-0.224	0.85	0.566	-0.013	0.156	1.822	0.388	-0.159	0.462	0.681	-0.761	-0.454	-0.428	0.37	-0.734	0.093	0.172	0.042	-0.63	-0.249	0.9	0.459	0.077	-0.603	0.211	-0.274	0.097	-0.125	-0.236	0.443	-0.276	0.755	-0.384	-0.316	0.547	0.138	-0.326	0.028	-0.191	1.101	-0.138	0.322	0.463	0.011	-0.105	-0.461	0.21	-0.31	-0.236	0.258	-0.331	-0.147	-0.169	0.714	-0.183	0.139	-0.057	0.261	0.153	-0.318	0.408	-0.116	0.339	-0.273	0.394	0.113	0.638	-0.827	-1.037	-0.015	-0.23	-0.62	1.111	0.2	-0.202	-0.439	0.02	-0.402	-0.666	0.928	-0.276	-0.575	-0.527	-1.074	0.402	0.275
EEA1	PPI	1	25.216	-9.424	-12.693	1.898	-1.519	-6.608	0.303	17.388	-4.57	11.294	-5.522	-0.398	-3.34	1.267	-10.694	-2.709	4.741	-2.381	2.534	3.399	1.932	3.254	1.087	-0.566	-0.08	-2.23	-0.888	1.59	-1.56	-5.362	0.87	-1.049	2.325	-3.263	-0.852	0.76	1.098	-3.285	0.229	-4.229	4.103	-1.818	6.362	3.357	-3.029	-0.4	0.146	-0.675	-2.508	-0.526	2.614	-0.159	3.753	-2.342	0.911	-2.66	2.88	3.196	1.322	-0.533	1.04	0.98	1.75	0.039	-0.074	0.532	-1.171	0.961	-0.319	1.75	1.396	0.889	-0.911	-0.028	-0.527	0.987	0.095	1.928	1.978	-1.31	-1.389	-1.442	1.068	1.25	-0.314	-1.249	-0.034	-0.144	-2.045	-2.092	-1.507	-0.521	-2.197	0.108	-0.403	-0.288	-0.544	-1.575	0.655	-2.166	4.101	-2.172	1.655	-1.377	2.05	-1.344	1.736	0.768	-0.569	0.585	-3.594	1.903	1.507	-0.146	1.137	-0.381	-0.443	-0.802	-0.139	0.194	0.597	0.166	0.75	-1.441	-1.391	0.918	1.16	-0.386	1.742	1.036	-0.16	-1.022	-0.352	-2.869	-0.275	-1.148	1.041	0.022	-1.847	1.096	1.144	1.574	2.972	1.652	2.836	0.513	-0.362	0.386	-3.06	-0.862	-2.357	0.455	1.503	-1.436	0.236	2.688	-1.122	-0.656	0.004	-0.945	1.775	-0.172	-2.046	0.106	-0.123	-0.994	1.781	0.946	1.057	1.308	1.49	1.13	1.408	-0.504	-0.033	-1.465	0.123	0.252	1.28	0.108	2.041	-2.836	-2.047	2.958	-0.708	-1.94	0.952	-0.203	-0.3	0.783	0.877	1.017	-0.913	1.482	-1.167	-1.032	-0.09	0.128	0.776	-0.58	-1.479	-1.006	0.836	0.174	0.695	-2.638	1.262	-0.416	2.307	1.277	1.28	-1.358	-0.234	1.172	-0.636	-1.512	0.334	0.524	-0.026	0.032	0.02	1.063	-0.33	0.529	0.124	1.126	-1.899	-0.46	2.03	0.386	0.337	1.495	0.414	-1.457	1.476	-1.036	-0.637	-0.98	1.138	-1.835	-1.426	-0.056	-0.644	-2.126	0.87	1.153	0.615	2.172	-1.634	-0.134	0.197	0.374	-3.164	0.543	-0.697	1.102
ATP5D	target	1	2.97	-0.072	-0.626	-1.064	-0.354	-0.309	-0.089	-0.519	-0.489	-1.088	0.39	-0.415	0.496	-1.226	-0.512	-0.276	0.939	0.26	-1.354	0.359	0.113	0.008	-2.035	-1.624	1.186	0.33	-0.015	0.249	-0.016	0.319	-1.02	0.351	0.041	0.185	-0.279	-0.014	0.012	0.189	0.007	0.004	-0.374	-0.272	-0.059	-0.052	0.336	0.091	-0.057	0.32	-0.489	-0.56	0.032	-0.151	0.302	0.265	-0.231	-0.014	0.51	-0.647	0.033	0.083	-0.053	0.517	-0.517	-0.223	-0.242	0.302	-0.233	-0.34	-0.065	0.34	0.361	-0.356	0.211	-0.073	-0.086	-0.209	0.077	-0.407	0.404	-0.122	-0.075	-0.043	0.046	-0.118	-0.077	-0.036	-0.13	0.25	-0.052	0.46	-0.458	-0.387	0.167	-0.214	-0.068	-0.157	-0.083	0.339	0.165	0.241	-0.127	0.299	0.123	0.409	0.221	0.274	-0.141	0.053	0.103	-0.31	0.495	0.122	0.413	-0.687	-0.215	-0.084	-0.212	0.217	-0.305	0.038	0.47	-0.059	0.702	-0.254	0.262	0.037	0.072	0.455	-0.189	0.168	0.284	-0.151	0.258	0.452	-0.361	0.317	-0.253	0.43	0.395	-0.03	-0.096	0.913	-0.227	0.589	-0.151	-0.153	0.457	0.122	0.13	-0.386	0.517	-0.09	0.176	-0.336	0.354	0.287	-0.233	0.187	0.137	-0.182	0.891	-0.189	-0.244	-0.383	-0.114	0.245	-0.051	0.038	-0.474	0.215	-0.031	0.623	-0.056	-0.281	-0.065	0.464	0.232	0.028	-0.058	-0.384	-0.011	-0.409	-0.295	-0.128	0.21	-0.116	-0.011	0.314	-0.24	0.078	0.14	0.652	-0.137	0.147	-0.12	-0.086	0.097	0.094	0.312	0.042	-0.347	-0.094	-0.37	0.348	0.336	0.363	0.186	-0.043	-0.24	-0.235	0.311	0.095	0.318	-0.143	-0.295	0.083	-0.274	0.171	-0.073	-0.134	0.779	-0.104	-0.368	-0.285	0.218	0.338	-0.378	0.217	0.315	0.008	-0.008	0.339	-0.249	-0.254	-0.194	0.105	0.168	0.172	-0.072	-0.061	-0.172	-0.207	-0.012	0.149	-0.034	0.303	0.141	-0.024	0.348	-0.046	-0.183	-0.101	-0.176	0.294	-0.221	0.494
E2F7	PPI	1	15.239	0.083	-2.566	-1.865	0.403	2.335	1.234	-1.328	0.463	1.092	-0.304	0.21	-0.9	0.547	0.89	-0.602	0.23	-0.452	0.601	-0.813	-1.8	0.479	-1.026	0.161	-2.934	-1.306	4.278	-0.932	0.22	0.664	0.144	0.787	-0.531	-0.201	0.434	-0.042	-1.014	0.615	0.048	-0.123	-0.427	-1.13	1.876	-0.854	1.085	-0.393	-0.044	-0.835	-0.718	0.827	0.491	0.278	-1.508	0.567	0.151	1.752	-0.442	1.107	0.831	0.175	-1.181	1.012	-0.207	-0.606	-1.184	-0.136	-0.299	-0.923	-0.782	-1.144	-0.172	1.326	0.216	-0.041	-0.188	3.114	-0.135	-0.121	-0.364	1.307	-0.535	0.795	0.638	0.605	0.312	0.791	-0.511	-0.549	-0.43	-0.989	0.728	0.384	0.44	-0.697	-0.35	0.801	-0.013	0.077	-0.931	1.285	-2.311	-0.675	-0.597	-1.234	0.933	0.564	0.654	0.09	0.182	1.024	-1.469	0.803	-0.152	-0.632	0.12	0.639	0.164	0.24	0.681	-0.581	0.061	-0.791	0.867	0.726	-0.289	0.401	0.289	0.114	1.296	1.921	-2.01	-0.608	-0.683	0.226	-0.07	-0.074	0.072	-0.496	-0.664	-0.662	-0.645	0.578	0.292	0.541	-0.971	0.253	0.411	1.301	-0.23	0.587	-0.576	-0.158	-1.517	-0.001	-0.378	-0.177	0.574	0.971	0.987	0.041	-0.691	-0.775	0.813	0.504	0.099	0.231	-0.323	-0.561	-0.187	0.821	0.827	-1.5	0.415	-0.27	-0.154	0.656	0.222	0.405	-0.123	0.275	0.483	-0.468	0.389	-0.308	0.548	-0.088	1.515	1.027	0.225	0.288	-0.207	0.17	0.456	1.329	0.083	0.505	-0.623	0.488	0.448	0.943	1.573	0.505	1.034	2.319	-0.504	-1.476	-0.53	0.521	0.817	-0.593	-0.546	0.929	0.794	0.76	0.135	-1.642	0.958	-0.801	0.41	1.384	-0.333	-0.017	1.068	-1.413	0.842	0.277	-0.86	1.438	0.273	0.477	1.218	1.168	0.136	0.384	0.38	0.235	-0.007	0.984	-1.107	-0.615	0.535	0.652	0.668	-0.469	0.15	-0.14	-0.172	0.525	0.532	-0.057	0.597	-0.106	-0.141	-0.446	-0.404	0.776
SLC22A23	PPI	1	9.996	-1.442	-1.241	-3.255	0.662	-1.385	-0.803	-3.893	0.41	-4.521	2.414	-0.476	1.154	-0.194	-0.001	1.408	0.707	-1.459	-3.186	2.578	0.899	-2.987	-0.88	-1.778	-0.074	-1.432	-0.252	0.236	-1.158	-0.003	1.544	-0.501	1.707	-1.294	-1.561	-0.136	1.996	-1.284	-0.643	-1.014	-0.913	-0.121	-0.439	-0.127	-0.572	-0.318	0.313	0.55	0.136	0.973	-0.816	0.314	0.423	0.263	-0.192	-0.199	-0.328	0.308	-0.979	-1.171	-0.448	0.37	0.802	0.652	0.128	-0.098	0.197	0.458	1.024	-0.86	2.071	-0.019	0.51	-0.682	1.393	0.967	-0.199	0.965	0.012	0.852	-0.277	0.657	-0.024	-0.948	0.563	-0.695	0.139	-1.117	0.978	-0.997	-1.302	-0.931	0.557	0.103	-0.596	0.332	1.297	-0.664	-1.279	0.941	-0.376	-0.509	-1.29	0.37	0.735	1.116	0.332	0.61	-0.817	0.36	-0.365	0.36	-0.301	-0.058	-0.468	-0.031	-0.374	0.485	0.282	-1.398	-0.38	0.884	0.874	0.564	0.945	-1.2	0.237	-0.621	-0.594	-0.486	0.928	-0.154	0.631	0.795	0.191	1.235	-0.945	-0.49	-0.957	-0.617	-1.179	0.224	0.433	-0.209	-1.064	-0.076	0.817	1.686	-0.533	0.106	0.56	-0.201	-0.095	0.634	-0.291	-0.092	-0.465	0.081	0.518	0.104	-0.341	-0.361	0.398	1.043	0.3	0.449	0.278	-0.015	-0.138	0.386	0.645	0.43	-0.049	-0.392	0.645	0.244	0.339	0.631	0.706	-0.511	-0.742	0.261	0.075	1.014	-1.444	-0.228	0.025	-0.83	0.777	0.889	-0.649	-1.11	-0.143	0.453	-0.073	-0.146	0.233	-1.131	-0.114	0.302	-0.186	1.388	-0.032	1.784	-0.534	0.47	-0.892	0.426	-0.12	0.226	-0.985	-0.057	0.297	-0.948	-0.605	0.207	-0.058	0.362	-0.44	0.009	0.172	-0.499	-0.513	0.189	0.566	0.737	0.237	0.054	-0.501	0.095	-0.505	0.187	-0.802	-0.485	-0.591	0.808	0.545	-0.103	0.205	0.322	0.15	0.243	-0.456	-1.192	0.214	0.225	-0.051	0.523	-0.523	0.687	1.174	1.713	-0.381	0.844	-1.159	-0.449
CTSC	PPI	1	5.434	-0.827	-1.204	-0.611	-0.045	-0.146	0.064	-0.612	1.465	-1.986	0.471	0.032	0.366	0.6	0.321	0.769	0.215	0.383	0.48	0.042	-0.049	-0.867	0.168	-0.374	-0.553	-0.485	-0.878	-0.098	-0.405	-0.081	0.585	-0.358	1.425	-1.554	-0.043	-1.197	0.243	-0.846	0.017	-0.59	-0.224	0.094	-1.185	0.269	0.044	0.341	0.135	0.119	0.221	-0.318	0.114	-0.102	0.27	0.547	-0.007	-0.856	-0.188	0.471	-0.769	0.648	-0.29	0.67	-0.002	-0.102	-0.082	0.338	-0.769	0.05	-0.246	0.96	-0.044	-0.219	-0.219	-0.129	-0.14	-0.516	0.364	0.281	-0.149	0.683	0.363	-0.311	-0.051	0.285	0.108	-0.168	0.128	-0.818	-0.481	0.65	0.261	-0.447	-0.618	-0.46	0.253	0.319	-0.154	-0.061	0.635	-0.278	0.165	0.423	-0.01	0.304	-0.217	0.438	-0.225	-0.311	-0.702	0.075	-0.295	-0.011	0.355	-0.114	0.593	0.874	-0.226	-0.105	-0.743	0.416	-0.096	-0.062	0.13	-0.148	-0.28	-0.383	0.136	0.392	-0.601	0.116	0.148	0.1	0.226	-0.381	0.121	-0.093	0.395	-0.101	0.059	0.365	0.203	-0.266	-0.224	0.652	0.128	-0.047	0.285	-0.184	0.376	0.166	1.083	0.393	0.562	-0.798	0.341	0.113	0.185	0.006	-0.658	-0.01	0.226	0.689	0.171	-0.31	0.328	-0.086	-0.334	0.419	-0.375	0.73	-0.134	-0.344	0.036	-0.185	-0.484	0.226	-0.012	0.141	0.323	-0.517	0.574	0.493	-0.159	0.174	0.304	-0.198	0.058	0.044	-0.542	0.634	-0.267	-0.291	-0.043	-0.157	-0.131	-0.21	0.037	-0.635	-0.028	-0.201	-0.181	0.16	0.148	0.319	-0.325	-0.492	-0.646	0.154	-0.129	-0.281	-0.143	-0.235	-0.025	0.554	0.805	0.236	0.16	-0.003	-0.037	0.779	0.469	-0.168	0.17	-0.509	0.283	0.171	-0.326	0.421	-0.548	-0.041	-0.113	0.332	0.26	0.026	-0.21	-0.145	-0.608	0.77	0.297	-0.665	-0.005	-0.165	-0.457	-0.653	-0.293	0.07	-0.102	-0.146	-0.268	-0.555	-0.222	0.209	0.49	0.12	0.201	-0.155
TRIM69	PPI	1	6.448	-1.545	-1.876	0.127	-0.346	-1.37	0.68	1.099	1.755	0.164	0.189	0.179	-1.051	0.867	-0.931	0.186	0.269	0.045	0.165	-0.15	0.089	0.113	0.422	0.414	0.016	-0.229	-0.079	0.454	-0.862	0.322	0.807	-0.669	-0.339	0.837	-0.5	0.881	-0.058	-0.201	0.293	-0.387	0.673	0.023	-0.029	0.078	-0.439	0.743	-0.442	-0.423	-0.321	0.294	-0.421	0.127	0.41	0.056	-0.206	-0.512	0.124	0.282	0.146	-0.476	0.414	0.616	-0.783	-0.42	-0.377	-0.209	0.812	-0.405	-0.312	-0.098	-0.124	0.624	0.225	0.251	-0.557	0.297	-0.654	-0.462	0.004	-0.096	-0.314	-0.466	0.626	-0.113	0.302	0.31	0.417	-0.5	-0.197	-0.328	-0.483	-0.362	-0.349	0.58	-0.473	-0.215	-0.623	-0.019	-0.688	0.36	-0.165	-0.74	0.607	-0.36	-0.621	-0.266	0.039	0.586	-0.195	0.207	-0.527	-0.17	-0.516	0.884	0.225	-0.08	0.013	-0.193	0.16	0.49	-0.147	0.142	-0.206	0.223	0.462	-0.547	0.675	0.829	-0.135	0.04	0.112	-0.566	0.143	-0.427	0.008	-0.356	0.126	0.985	-0.486	-0.48	-0.315	0.339	0.41	0.166	-0.037	0.391	-0.043	-0.388	0.429	-0.531	-0.212	-0.171	-0.003	0.1	-0.283	0.527	-0.226	0.281	0.486	-0.414	0.205	-0.173	-0.054	-0.027	-0.101	-0.029	-0.565	-0.012	-0.327	-0.001	0.029	0.392	0.68	0.174	-0.521	0.015	0.103	0.319	0.576	0.17	-0.573	-0.155	0.519	-0.345	-0.127	-0.043	0.797	0.554	-0.096	-0.618	0.149	0.131	0.221	0.886	0.877	-0.187	0.624	0.629	-0.428	0.329	-0.403	0.273	0.042	0.308	0.546	-0.139	0.211	-0.012	-0.032	0.084	-0.205	0.09	0.144	1.173	-0.413	0.443	1.307	-0.481	-0.46	0.811	0.042	0.536	0.738	0.169	-0.258	-0.02	-0.331	0.001	-0.223	0.087	-0.095	-0.829	0.496	0.733	0.565	0.562	0.131	-0.627	-0.252	-0.493	-0.004	0.754	0.156	-0.509	-0.334	-0.346	-0.216	0.206	-0.742	-0.632	0.141	-0.435	0.011	0.014	-0.201	0.31
ELF1	PPI	1	10.191	1.1	-0.627	-0.471	-0.206	0.817	-0.369	-1.339	0.905	2.166	-0.493	-0.129	0.143	0.397	1.256	-0.038	1.027	-0.795	0.113	-0.155	-2.29	1.007	-1.272	1.715	0.798	-0.072	0.44	-1	0.597	-0.599	-1.262	-0.143	0.192	-0.444	-0.996	-1.542	-0.96	-0.445	0.745	0.728	-0.397	-0.701	0.114	0.101	0.278	0.561	1.025	-0.381	-0.509	0.025	0.184	-0.278	0.389	-1.89	0.69	0.207	0.076	0.08	1.07	0.82	0.277	-0.311	0.28	-0.29	-0.234	-1.067	-0.466	-0.821	0.86	-0.257	-1.044	0.007	-0.657	0.881	0.162	-0.587	0.494	0.437	-0.172	-1.335	-0.878	0.109	0.191	0.691	-0.078	-0.015	-0.785	0.03	0.087	0.809	0.032	0.579	0.562	-0.406	0.171	-2.577	0.56	1.007	-1.227	-0.243	-0.02	0.187	0.327	-0.152	0.569	-1.093	-0.459	0.542	0.009	0.21	1.05	0.817	-0.27	0.202	-0.396	-1.587	-0.207	-0.539	-0.598	0.214	0.614	0.292	-0.842	0.033	-0.089	0.115	0.137	-0.578	0.783	0.324	0.195	-0.604	-0.758	-0.156	-0.277	0.604	-0.026	0.901	-0.254	-0.97	-0.367	0.195	0.017	0.317	-1.114	0.012	0.547	-0.939	-0.597	0.093	0.274	-0.415	-0.402	0.32	0.422	0.059	-0.328	-0.928	-0.393	-1.416	-0.309	0.779	0.452	0.159	0.098	-0.031	-0.864	-0.48	1.151	-0.242	0.18	-0.116	0.668	-0.928	0.764	0.475	-1.123	-1.042	-1.543	-0.165	0.639	-0.87	0.083	-1.641	0.102	-0.49	0.092	-0.134	0.112	0.709	0.446	-0.453	0.204	-0.823	-0.908	0.3	-0.492	0.319	-1.059	-0.428	1.549	-0.111	0.448	0.627	-0.039	1.069	0.59	0.138	0.012	-0.287	-0.59	-0.013	-0.294	1.169	-0.787	0.19	-1.226	-0.099	0.592	0.431	-0.042	0.941	-0.257	-0.527	-0.451	0.142	0.293	-0.109	1.025	-0.036	0.416	-0.209	-0.512	-0.093	0.542	-0.087	0.101	0.428	0.219	-1.004	-0.097	0.343	-1.19	-0.166	-0.5	0.009	0.121	0.369	-0.785	-0.395	-0.666	-0.455	-0.437	-0.302	0.874	1.048
UNC13B	PPI	1	21.519	-3.376	-4.048	0.56	-0.592	-1.226	0.631	1.51	1.327	-0.433	0.703	0.001	-0.387	1.854	-0.154	0.692	0.195	0.056	1.633	0.097	1.204	0.586	0.013	-0.092	0.325	1.11	0.837	-1.154	0.361	-1.498	-0.487	-0.245	-0.374	1.141	-0.05	0.003	0.752	0.127	2.688	0.279	1.195	-0.164	-0.272	-0.557	-0.761	0.066	-1.201	-0.147	1.157	0.838	-1.454	0.55	-0.698	0.817	0.729	-0.169	0.118	0.916	-0.842	1.16	0.764	0.106	-1.105	-0.086	0.028	1.248	0.24	-1.345	-1.384	2.197	0.191	0.98	-0.624	1.413	-1.835	0.977	0.602	0.037	0.92	-1.955	1.304	-0.648	2.984	-1.617	-0.133	-0.377	-0.866	1.112	-1.089	-1.484	0.274	0.093	-0.897	-0.716	-3.118	1.286	1.18	0.317	-1.022	-1.554	-0.598	0.147	-1.079	0.059	1.166	-1.464	-3.357	-0.39	1.253	-0.228	-3.257	0.065	-0.024	1.342	0.679	0.497	-0.463	0.88	0.413	-1.377	-0.62	2.644	-1.28	0.255	-2.76	-1.122	-1.783	-0.064	1.417	-1.212	-0.618	-1.23	0.536	-1.932	-0.567	-0.367	-0.872	-0.45	1.295	-0.942	-2.113	-0.127	3.16	-4.356	0.778	-0.96	1.181	-1.001	1.769	1.061	0.549	-1.154	-1.193	1.755	-1.706	2.767	-0.841	-0.889	-1.505	1.244	0.245	-0.378	-1.203	-0.738	0.955	-0.397	0.813	-1.228	0.052	0.984	-0.607	1.406	2.319	-3.029	1.109	-1.029	0.586	-2.806	2.51	1.911	0.955	-2.933	3.035	2.105	2.426	0.183	-0.725	-2.008	0.586	2.452	-0.096	1.182	-2.978	0.512	-0.653	-0.017	-0.702	-0.311	-0.227	0.871	-0.688	-1.681	2.362	-0.008	0.76	1.318	-3.691	1.856	-1.366	-0.732	0.361	0.371	2.508	-2.464	-1.868	-0.678	-0.519	1.453	-0.232	3.922	0.495	-1.025	0.071	-0.768	1.718	0.542	-0.379	-0.685	-1.347	0.689	-0.395	-1.287	-1.406	1.199	1.141	2.612	3.049	-2.114	-1.056	2.133	-0.897	0.283	-1.962	-0.285	-2.483	1.103	-2.6	1.893	-0.497	-0.822	4.128	0.748	1.639	1.994	0.951	-3.34
TIMM8A	PPI	1	1.706	0.33	-0.252	-0.617	0.247	1.134	0.381	0.016	-0.022	0.983	-0.059	-0.562	0.15	-0.002	0.249	-0.383	0.623	-1.281	-0.192	0.018	-0.954	0.363	-0.268	0.97	0.933	-1.416	0.168	-0.008	1.392	0.543	-0.576	-0.452	0.01	-0.332	0.257	0.062	0.285	-0.029	0.617	0.11	0.421	0.036	0.209	-0.362	-0.313	-0.381	0.177	0.16	0.164	0.17	-0.165	0.192	0.251	0.214	-0.178	-0.119	-0.003	0.014	-0.189	0.067	0.204	-0.184	-0.071	-0.076	0.374	0.126	0.457	0.137	0.15	0.087	-0.13	-0.261	0.301	-0.112	0.248	0.242	0.029	-0.192	0.11	-0.226	-0.179	-0.016	0.222	0.086	0.215	-0.037	-0.023	-0.38	0.307	-0.031	-0.195	0.366	-0.046	-0.259	0.332	-0.114	-0.123	-0.47	0.031	0.115	0.003	0.033	0.183	-0.386	-0.018	0.155	0.126	0.496	0.196	-0.073	0.204	0.212	-0.093	0.388	0.187	-0.147	-0.036	0.235	0.451	-0.1	0.078	-0.057	0.285	-0.15	-0.366	-0.263	0.222	-0.075	0.178	0.095	0.063	-0.132	-0.235	-0.154	-0.049	0.213	-0.135	-0.209	0.085	-0.105	-0.003	-0.11	0.007	-0.247	-0.132	0.201	-0.119	-0.316	-0.11	0.161	-0.078	0.189	0.454	0.232	0.093	0.141	-0.127	-0.145	0.387	0.017	0.072	0.035	0.234	0.132	0.005	-0.12	0.259	-0.101	0.142	0.064	0.362	0.148	-0.275	0.096	-0.03	0.09	0.097	-0.175	0.194	0.026	-0.232	-0.063	0.118	0.314	0.049	-0.024	0.126	0.345	-0.097	0.054	-0.174	-0.288	0.327	0.264	-0.1	0.021	0.004	-0.178	0.106	0.109	-0.03	0.078	0.163	0.329	0.062	-0.193	-0.099	0.246	0.122	0.134	-0.044	-0.121	-0.431	0.192	-0.214	0.001	0.007	0.297	0.311	-0.262	0.013	0.051	0.116	-0.221	0.134	-0.033	0.007	-0.103	0.095	0.276	-0.025	0.085	0.151	-0.039	0.108	-0.167	-0.137	0.354	0.039	-0.144	-0.115	-0.095	-0.116	0.052	0.116	-0.077	-0.121	-0.362	-0.146	0.066	0.075	0.265	0.079	0.075	-0.002	0.159
FOS	PPI	1	6.951	0.999	-1.583	-0.891	0.684	1.52	-0.054	-0.842	-0.744	1.685	0.15	0.036	0.327	-0.661	1.262	-0.187	-0.112	0.366	-0.522	0.322	-0.535	0.48	-1.861	-0.516	-0.81	-1.313	0.798	0.462	0.104	-0.015	-0.717	-0.154	-0.146	-0.341	-0.364	0.414	0.574	0.127	-0.757	-0.023	-0.061	0.34	0.402	0.488	0.558	0.504	-1.066	0.306	-0.457	-0.374	-0.454	0.226	0.659	-0.104	-0.484	0.417	-1.028	-0.261	-0.088	-0.092	-0.737	0.285	-0.004	0.142	-0.538	-0.372	-0.363	-0.107	-0.426	0.84	-0.051	0.625	-0.639	-0.03	0.214	0.125	0.914	0.156	0.032	0.277	-0.355	0.36	-0.634	0.24	-0.178	0.914	-0.452	-1.01	-0.045	-0.438	0.233	0.098	-0.419	-0.856	-0.526	-0.388	-0.676	-0.505	0.095	-0.237	0.015	-0.015	0.192	-0.177	0.277	0.788	0.819	0.176	-0.371	0.466	-0.152	0.861	0.535	-0.11	1.093	-0.831	-0.071	0.335	0.277	0.332	0.256	-0.22	0.151	0.726	-0.207	0.271	0.046	1.071	-0.929	-0.409	0.671	0.233	0.359	0.26	-0.271	0.366	-0.695	0.353	0.273	-0.676	0.152	0.428	0.797	0.09	0.163	0.036	0.434	-0.328	-0.062	0.462	-0.134	-0.535	-0.629	-0.477	0.26	-0.394	-0.903	0.044	-0.314	-0.258	-0.294	-0.16	0.708	0.482	-1.091	0.11	-0.326	0.098	0.125	0.258	-0.13	-0.228	-0.168	0.166	-0.163	0.192	0.596	0.086	0.355	0.139	0.823	0.392	-0.107	0.075	0.324	0.215	-0.5	-1.063	0.682	-0.156	0.091	-0.442	0.185	0.212	-0.347	-0.422	-0.305	-0.138	0.335	-0.239	-0.359	-0.453	0.321	0.005	0.886	-0.376	-0.54	-0.092	-0.129	0.299	0.188	0.093	-0.908	-0.068	0.358	-0.199	-0.244	-0.257	0.182	0.14	-0.231	0.254	0.029	0.186	-0.063	-0.086	-0.867	0.273	-0.084	0.215	-0.303	-0.186	0.35	0.355	0.38	-0.532	-0.735	-0.699	0.39	0.039	0.278	0.242	0.378	0.11	-0.691	0.211	-0.269	-0.101	-0.127	0.357	0.657	-0.077	0.202	0.473	-0.377	-0.348
CISD3	PPI	1	1.58	-0.293	-0.109	-0.279	-0.088	-0.065	0.031	-0.489	-0.139	-0.431	0.158	0.28	0.239	-0.06	0.382	-0.34	0.214	0.305	0.289	0.06	-0.139	0.36	0.076	-0.44	-0.185	0.325	-0.286	-0.487	0.38	0.26	0.002	0.072	-0.118	0.041	0.036	0.102	0.039	-0.302	0.176	-0.375	0.245	-0.156	-0.248	-0.387	0.114	0.192	-0.056	0.032	0.016	-0.172	0.447	0.015	0.305	-0.016	-0.24	-0.145	0.014	0.324	0.238	-0.32	-0.008	-0.071	-0.036	0.411	-0.19	0.338	0.463	-0.101	-0.255	0.074	-0.326	0.001	-0.273	0.182	-0.161	0.139	0.235	0.101	-0.144	-0.37	-0.045	-0.093	0.467	0.42	0.051	0.01	-0.183	-0.079	0.102	0.21	0.14	-0.352	-0.096	-0.385	0.204	-0.058	-0.416	0.267	0.013	0.093	-0.212	-0.229	0.21	0.059	0.059	-0.208	0.156	0.194	-0.079	-0.151	0.107	-0.176	0.277	0.309	0.133	0.013	-0.145	-0.137	-0.003	0.593	0.057	-0.276	-0.129	0.097	-0.009	-0.163	0.227	-0.408	-0.052	-0.347	-0.084	-0.205	0.355	-0.154	-0.265	0.562	0.357	0.161	-0.035	-0.041	0.128	-0.271	-0.388	0.48	0.171	-0.205	-0.089	-0.067	0.198	0.006	0.231	0.158	0.217	0.033	-0.062	0.19	-0.23	0.051	-0.292	0.191	0.092	0.28	-0.612	-0.366	-0.147	0.135	-0.29	-0.033	0.092	-0.018	-0.033	-0.011	0.019	0.129	-0.162	-0.239	0.349	0.013	-0.254	0.242	-0.143	0.354	-0.097	0.177	-0.243	-0.259	0.154	0.376	-0.079	-0.217	-0.078	0.028	0.481	0.113	-0.181	-0.229	0.135	-0.029	0.198	0.133	0.027	-0.221	-0.335	-0.336	-0.058	0.031	-0.156	-0.282	0.342	0.069	0.055	0.054	0.336	0.081	0.317	-0.171	0	-0.055	-0.298	-0.122	-0.235	-0.076	0.105	-0.269	-0.03	0	0.009	-0.431	0.056	-0.211	-0.377	0.247	-0.124	-0.409	-0.07	-0.211	0.381	-0.074	0.055	0.259	-0.394	0.178	0.107	0.359	0.153	-0.012	-0.129	-0.101	0.013	0.121	-0.012	-0.1	0.011	-0.171	0.079	0.169
FZD2	PPI	1	6.886	-1.029	-0.533	-1.98	-0.009	-0.955	-0.844	-2.161	1.114	-2.633	0.356	0.118	0.745	-0.367	0.133	0.456	-0.392	0.174	-0.537	0.24	1.218	-1.103	1.059	-0.16	0.289	-0.135	-0.052	-0.306	-0.257	-0.043	0.873	-0.506	1.436	-1.391	0.23	0.421	0.41	-1.677	-0.408	-0.146	-0.04	-0.331	-0.02	0.097	-0.039	-0.107	0.538	0.983	-0.082	-0.673	-0.15	-0.347	-0.134	0.159	-0.318	-0.173	0.061	-0.729	0.015	0.425	-0.144	-0.263	0.734	1.014	0.037	-0.718	1.093	0.442	0.14	0.624	-0.902	-0.451	0.651	-0.29	0.18	0.056	0.247	0.024	-0.448	0.161	0.158	0.341	-0.495	-0.804	0.287	-0.465	-0.837	-0.45	0.368	-0.237	0.288	0.361	0.022	-0.077	-0.402	-0.016	0.135	1.051	0.444	0.637	0.025	0.193	0.39	0.818	-0.428	-0.308	0.422	-0.198	-0.502	-0.362	0.07	0.155	0.37	0.76	0.197	-0.177	0.146	-0.244	0.698	-0.916	-0.128	-0.017	-0.618	-0.954	-0.274	-0.596	0.105	0.097	0.772	-1.315	0.438	0.576	-0.027	-0.626	-0.197	-1.005	0.251	1.375	0.142	0.444	0.437	-0.434	-0.128	0.247	0.8	0.261	0.602	-0.092	-0.322	0.176	-0.421	-0.28	0.293	0.621	-0.527	-0.263	-0.999	-0.268	0.591	-0.658	-0.718	-0.178	0.167	0.124	-0.154	-0.57	-0.573	-0.113	-1.182	0.175	0.046	0.384	0.044	-0.486	-0.446	0.803	-0.355	-0.533	0.547	0.264	-0.289	-0.547	0.013	-1.262	0.648	-0.884	-0.293	-0.327	-0.24	-0.067	0.873	-0.115	0.141	-0.831	-0.319	-0.912	0.113	-0.451	-0.064	-0.022	0.271	0.509	0.736	0.728	-0.396	0.708	0.011	-0.821	0.468	-0.273	-0.508	0.023	-0.352	0.224	-0.467	0.264	-0.674	0.116	0.301	-0.135	-0.662	-0.991	0.284	0.086	-0.103	0.129	0.037	-0.021	-0.246	1.257	0.165	0.13	-0.746	0.691	-0.538	-0.514	-0.579	-0.4	0.013	-0.081	-0.456	0.165	-0.771	-0.302	0.03	0.69	0.592	-0.211	-0.421	-0.369	-0.646	-0.086	0.277	-0.005	-0.398	-0.975
KCNH2	target	1	18.386	0.281	0.788	-7.624	0.988	-0.276	0.574	-3.326	0.481	-2.242	0.904	0.477	0.724	-1.348	0.486	-1.428	-0.55	-0.426	-0.661	-2.098	0.676	-0.852	0.961	-0.743	-1.922	0.566	0.466	-2.159	0.882	-0.357	0.122	-1.134	-2.528	-1.123	0.123	2.164	0.738	-0.538	-0.268	-0.614	0.995	-0.146	-1.633	-0.501	0.666	-1.48	-0.042	-0.572	0.863	-1.347	0.241	-1.381	0.102	-1.662	0.771	-0.765	0.543	-0.806	0.119	-1.217	-1.274	0.048	0.131	1.53	0.603	0.768	1.102	-1.07	1.674	-1.668	1.109	0.168	-0.934	1.706	-0.719	0.409	-0.004	-0.587	0.848	-2.395	0.213	1.041	0.29	1.422	-0.343	0.739	-0.37	0.302	-0.058	-1.149	1.334	1.081	0.07	0.963	1.094	0.654	-1.086	0.397	1.418	-0.187	-1.307	1.764	-1.648	-0.173	-1.946	0.412	-1.247	-1.65	-1.221	4.038	-0.029	0.532	0.691	-1.508	0.705	-2.387	0.389	-1.421	0.441	0.748	0.196	-0.833	-0.467	0.116	0.125	0.371	-0.101	-0.672	1.48	0.293	0.103	1.315	-0.198	0.536	-1.714	-1.261	0.958	-1.106	0.221	-0.5	0.318	-0.078	-0.518	1.081	-0.558	-0.708	0.517	-0.831	-1.285	0.592	0.882	1.203	-2.189	-0.498	0.01	2.313	0.514	0.808	-1.439	0.43	-1.389	0.958	-0.657	0.083	0.513	-0.493	-1.281	-1.274	-0.987	-0.451	-0.464	-1.021	0.95	1.107	-0.379	-1.275	-0.459	-1.973	0.844	-1.733	-1.02	-0.652	0.088	-0.028	-0.383	-0.366	0.646	1.162	-0.827	-0.259	0.164	-0.659	-1.213	-0.67	1.245	0.036	-1.257	-1.081	-0.048	-0.078	0.118	0.132	-0.649	-0.748	-2.952	-0.488	-0.659	1.639	-1.229	0.239	0.606	1.295	-0.987	0.577	1.213	0.294	0.38	-0.059	0.521	1.364	0.214	-0.06	-0.345	0.679	1.41	-0.344	1.555	-0.28	1.861	0.029	0.603	-1.786	-0.02	-1.229	0.664	-0.46	1.469	0.914	1.089	0.043	0.08	-0.432	-1.78	0.571	-0.007	-0.036	-0.635	0.273	0.304	-0.528	-0.587	1.129	-0.778	-1.478	0.093	-0.022
PHYH	PPI	1	4.079	-0.731	-0.118	0.02	0.245	0.163	0.384	0.45	0.915	-0.783	0.114	-0.199	-0.51	0.286	-0.001	0.114	-0.073	0.137	-0.038	0.317	0.222	-0.092	-0.687	-0.422	0.582	0.439	0.705	-0.516	-0.737	0.175	-0.122	0.125	-0.458	-0.316	-0.146	0.573	0.327	-0.431	-0.022	0.247	0.442	-0.123	-0.197	0.428	-0.112	0.574	0.363	-0.175	-0.65	0.124	0.714	0.566	-0.305	0.327	-0.447	-0.542	-0.393	-0.025	0.25	0.609	0.237	0.141	0.25	-0.007	0.239	0.097	-0.139	0.009	-0.284	-0.374	-0.107	0.217	0.368	-0.164	-0.008	0.036	-0.025	0.691	0.625	-0.439	-0.316	0.486	0.363	-0.056	0.215	0.588	0.288	0.251	0.436	-0.201	-0.206	0.496	-0.498	0.429	0.127	-0.091	0.079	0.284	0.001	0.388	0.183	-0.478	0.089	-0.524	-0.385	-0.098	-0.003	0.055	-0.569	-0.187	-0.504	0.466	0.254	-0.134	0.163	0.285	0.146	0.045	-0.183	-0.349	-0.637	-0.463	0.559	-0.563	0.099	0.03	0.073	0.062	-0.297	0.338	-0.122	0.145	0.006	0.019	-0.244	0.186	0.215	-0.067	-0.172	-0.143	-0.135	-0.383	0.065	0.03	-0.288	-0.226	-0.184	-0.478	0.487	0.206	0.029	0.15	0.149	0.063	0.354	0.143	0.237	-0.874	-0.032	0.694	0.045	0.513	-0.053	0.003	-0.311	-0.117	0.582	-0.357	-0.502	-0.154	-0.045	0.086	0.185	-0.057	0.343	-0.532	0.153	-0.326	0.392	0.145	-0.401	-0.249	0.38	-0.349	-0.083	0.5	-0.127	-0.372	0.169	0.309	-0.421	-0.279	-0.236	-0.034	0.038	-0.048	0.295	-0.217	0.053	-0.286	0.764	-0.114	0.182	0.496	0.048	-0.839	-0.114	0.252	0.28	0.214	-0.618	0.212	-0.176	0.295	-0.04	0.064	-0.416	0.037	-0.445	0.094	0.189	-0.409	0.124	0.42	-0.178	-0.359	0.134	0.002	-0.076	0.096	0.181	-0.017	-0.354	-0.166	-0.123	-0.253	-0.065	0.114	-0.315	-0.228	-0.086	-0.276	0.074	0.241	0.003	0.005	0.012	-0.529	0.209	-0.159	0.635	0.085	0.471	-0.021	0.459	0.227
PPFIBP2	PPI	1	13.807	-1.975	-3.236	-2.07	0.404	-1.907	-0.288	2.028	0.098	1.028	-1.082	1.036	-0.015	-1.356	-1.663	0.003	0.559	-0.443	0.34	-1.005	0.978	0.306	0.79	-0.349	-1.185	0.429	-0.541	-0.035	-0.696	0.606	0.253	1.15	-0.814	0.161	-0.123	-0.841	0.217	-0.156	0.351	0.187	-0.075	0.847	-0.116	-1.399	0.466	-0.428	-0.853	-0.79	0.601	0.515	-0.173	0.583	1.284	-0.225	-0.756	0.02	0.138	-0.69	0.324	-0.388	0.392	1.145	-0.615	0.076	-0.713	1.234	-0.465	0.662	-0.745	1.056	0.593	-0.603	-1.088	-0.065	0.306	-0.082	-0.266	-1.096	-0.217	1.602	0.547	0.348	-0.344	-0.095	-0.28	0.488	1.558	0.228	-0.821	0.011	-0.666	-0.693	0.826	-0.423	0.205	0.625	-0.037	-0.166	0.896	0.562	0.785	1.271	0.674	-0.216	-0.907	0.061	-0.678	0.533	-0.074	-1.109	0.261	0.13	0.833	-0.474	-0.795	0.514	-0.145	-0.719	0.149	0.221	0.528	0.023	-1.472	-1.022	-0.904	0.503	-0.566	0.449	0.432	-0.496	-0.123	0.534	0.96	0.389	1.003	0.446	0.237	0.626	0.16	-0.183	0.01	-1.232	-0.378	-0.612	-1.689	0.932	0.18	0.141	1.336	0.282	1.699	-0.204	1.833	0.226	-0.604	0.052	0.875	0.601	-0.104	0.307	0.747	0.297	0.607	0.555	-0.399	0.264	-0.264	-1.094	-0.171	-0.298	1.032	-1.198	-1.11	-0.629	-0.037	0.496	0.997	-0.765	0.789	0.432	0.384	0.303	-2.418	0.609	-1.413	0.337	-0.295	0.845	-0.235	0.157	0.63	-0.419	0.208	0.42	-0.122	1.172	0.974	0.989	-0.568	0.724	0.004	0.528	-0.535	-0.167	1.676	0.11	-0.118	-0.253	-0.54	-1.142	0.903	0.314	-0.883	-0.584	-0.239	0.909	-0.62	-0.386	0.861	0.7	-0.785	-0.337	0.747	-1.69	0.407	0.514	0.627	-0.01	-0.695	0.994	0.811	-0.967	0.596	-0.043	0.086	1.078	-0.494	1.624	-1.373	0.751	1.29	0.182	0.628	0.99	-0.334	0.127	-0.564	-0.448	0.026	-0.413	-0.292	1.708	-0.774	-1.074	0.441	0.234
TMEM218	PPI	1	1.821	-0.585	-0.539	-0.407	0.002	-0.581	-0.192	-0.881	0.684	-1.653	0.4	0.036	0.586	-0.447	0.112	0.02	-0.446	-0.283	-0.478	-0.583	-0.227	-1.229	-0.171	0.16	0.092	-0.014	-0.135	0.026	0.186	-0.013	0.63	-0.078	1.159	-1.388	0.068	0.073	0.431	-0.414	-0.231	-0.344	-0.224	-0.203	0.031	-0.08	-0.242	-0.383	0.325	0.255	-0.094	-0.326	0.143	0.234	-0.033	-0.267	0.015	-0.206	-0.024	-0.129	-0.187	-0.001	-0.303	-0.401	-0.273	0.006	0.605	0.298	-0.196	-0.408	-0.082	-0.226	-0.16	0.136	0.311	0.51	0.642	-0.666	-0.112	0.142	0.12	-0.202	-0.189	-0.295	-0.389	0.523	-0.151	0.372	-0.271	-0.261	-0.612	-0.152	-0.032	0.194	0.298	-0.123	-0.841	-0.081	0.052	-0.323	0.172	0.765	0.206	0.138	0.16	-0.058	0.198	-0.13	0.343	-0.263	-0.339	-0.467	-0.31	0.427	-0.104	0.809	-0.106	0.262	0.199	-0.233	0.062	-0.102	0.185	0.513	0.109	0.189	-0.19	-0.037	0.589	-0.509	-0.092	-0.273	-0.752	0.504	-0.12	0.085	0.111	0.03	0.269	0.474	-0.351	-0.009	0.284	-0.097	-0.024	0.244	0.308	-0.107	-0.209	-0.837	-0.436	0.065	-0.092	-0.235	0.21	-0.265	-0.074	0.181	0.446	-0.584	0.11	0.069	-0.125	-0.14	0.05	0.08	0.236	0.515	0.153	-0.1	-0.392	0.202	-0.426	0.136	0.139	0.009	0.403	-0.154	-0.027	-0.437	-0.013	0.034	-0.369	0.155	-0.157	-0.3	-0.046	0.077	-0.354	0.187	-0.099	0.203	-0.097	-0.19	-0.236	-0.36	0.169	-0.122	-0.193	0.198	-0.104	-0.024	-0.193	0.508	0.259	-0.113	0.426	-0.352	0.427	-0.559	-0.549	0.041	-0.378	-0.118	0.148	0.133	-0.135	-0.477	-0.237	-0.005	0.305	0.14	-0.168	0.17	0.139	-0.133	0.091	-0.129	0.098	0.06	-0.24	-0.297	-0.244	0.093	0.245	0.35	0.158	0.3	-0.029	0.304	0.277	-0.046	0.025	-0.107	0.122	0.021	0.198	0.289	-0.074	-0.052	0.026	0.04	0.293	0.1	-0.182	0.083	-0.288	0.183
MS4A1	target	1	4.343	-0.322	-0.801	0.196	-0.256	-0.133	0.487	0.143	0.068	1.194	0.01	0.126	-0.269	-0.436	1.669	1.788	-2.374	0.528	-0.548	-0.17	-0.206	-1.074	-0.771	0.144	-0.455	-0.353	-0.244	0.086	-0.009	-1.017	-0.262	-0.387	0.405	-0.45	0.045	0.586	-0.283	-0.002	-0.678	-0.487	-0.422	0.21	0.639	0.013	0.404	0.521	0.063	-0.461	0.051	0.21	0.851	-0.346	0.069	-1.5	-1.188	-0.428	-0.086	0.294	-0.59	-0.29	0.134	-0.682	-0.279	-0.07	0.35	0.095	0.01	0.27	0.33	-0.26	-0.025	-0.284	-0.71	-0.447	0.599	-0.025	0.365	-0.212	-0.002	0.227	0.077	0.517	0.25	-0.317	-0.118	0.17	0.161	0.483	0.644	0.925	0.431	0.26	-0.078	-0.992	-0.377	0.294	-0.052	-0.224	-0.202	0.131	-0.234	-0.041	0.076	-0.362	0.306	-0.009	-0.395	-0.22	-0.228	0.074	0.22	0.389	0.308	-0.319	0.576	0.526	-0.229	-0.058	0.054	-0.532	0.186	0.148	-0.289	0.085	-0.063	-0.507	0.516	-0.372	-0.095	-0.112	-0.443	0.331	-0.279	0.054	0.041	0.124	0.169	0.009	0.169	0.037	-0.113	-0.142	-0.674	0.309	0.159	-0.406	0.259	0.274	-0.04	-0.594	-0.166	0.001	0.236	0.162	0.046	0.037	-0.047	-0.171	0.061	-0.201	0.495	-0.197	0.202	-0.72	-0.515	0.222	-0.072	-0.049	-0.342	-0.268	0.175	-0.399	0.061	-0.979	-0.323	0.345	-0.18	0.155	-0.256	-0.215	-0.318	0.046	-0.441	-0.015	-0.032	0.127	-0.54	-0.523	-0.465	0.288	0.026	-0.025	0.493	-0.171	0.069	0.475	0.235	-0.284	-0.157	0.269	-0.175	0.227	-0.109	0.414	-0.068	0.464	0.383	-0.208	0.191	0.019	-0.289	-0.053	0.147	-0.041	-0.462	-0.1	-0.343	0.412	0.191	0.146	0.142	0.334	0.026	-0.076	0.079	0.211	0.171	-0.251	0.267	0.128	-0.231	0.127	-0.514	-0.081	0.476	-0.178	-0.182	0.271	0.079	-0.342	0.164	-0.706	-0.09	0.314	0.327	0	-0.289	-0.559	0.451	-0.576	0.679	0.02	-0.227	0.298	-0.095	0.042
GNG10	PPI	1	1.23	-0.271	-0.417	-0.345	0.233	-0.066	-0.162	0.075	-0.394	-0.409	-0.097	0.089	0.276	-0.5	-0.498	-0.43	0.379	0.007	-0.291	0.344	0.049	0.147	-0.658	-0.41	0.452	-0.198	0.235	0.119	0.186	-0.278	-0.02	0.109	0.167	-0.106	0.171	-0.096	-0.282	0.225	-0.045	-0.39	-0.068	-0.131	0.01	0.037	0.112	0.017	-0.044	-0.066	0.15	-0.175	-0.099	-0.28	0.053	-0.096	0.159	-0.099	0.085	0.056	-0.002	0.376	0.049	0.008	-0.256	0.134	-0.552	0.005	-0.311	-0.272	0.084	-0.043	0.113	0.137	-0.217	0.199	-0.131	0.042	-0.058	0.202	0.148	-0.296	-0.192	0.145	-0.249	0.272	0.098	0.374	-0.281	0.022	-0.2	-0.199	-0.089	-0.125	0.457	-0.233	0.372	-0.322	0.053	0.068	0.376	0.335	0.186	-0.161	0.407	-0.388	0.262	-0.066	-0.014	0.096	-0.209	0.084	0.535	0.12	0.71	0.19	0.018	0.411	0.087	-0.225	0.292	-0.108	0.274	0.272	0.066	0.185	0.114	0.137	-0.152	-0.01	0.15	-0.193	0.408	0.226	-0.259	0.347	0.263	0.254	0.028	-0.394	0.253	0.07	-0.004	-0.017	-0.258	0.137	-0.138	0.096	-0.088	-0.183	-0.013	0.201	0.211	0.149	-0.149	-0.028	0.035	0.052	0.036	-0.137	-0.084	0.124	0.143	0.072	0.235	0.023	-0.045	-0.055	-0.4	0.074	0.119	0.049	0.109	0.137	0.081	0.109	0.052	0	-0.282	0.38	0.267	0.065	0.115	-0.205	0.109	0.119	0.383	0.214	0.285	-0.327	-0.097	0.011	0.052	0.412	-0.277	-0.227	-0.063	0.266	0.288	-0.145	0.032	0.178	0.057	-0.006	0.533	0.199	0.055	-0.319	0.116	0.055	-0.023	-0.186	-0.695	-0.319	-0.374	-0.115	0.107	-0.059	0.174	-0.219	-0.095	-0.156	0.147	0.063	-0.265	0.016	0.013	0.113	-0.265	-0.066	-0.259	-0.089	0.105	0.198	-0.032	0.013	0.211	0.125	0.348	0.241	-0.03	-0.216	0.02	0.168	0.123	0.418	-0.286	-0.318	0.265	0.105	-0.033	-0.218	0.024	-0.195	-0.208	0.085	-0.074	-0.207
TEX12	PPI	1	1.86	-0.455	-0.736	0.112	-0.073	-0.272	0.137	0.285	0.25	0.506	0.925	-0.088	-0.174	0.135	-0.354	-0.171	-0.133	-0.468	0.045	0.011	0.202	0.179	-0.039	-0.182	-0.347	-0.042	0.142	0.19	0.143	-0.086	0.104	0.252	-0.288	0.097	0.132	0.258	0.07	0.38	-0.116	0.049	0.026	-0.057	0.012	-0.026	0.336	-0.142	0.028	-0.121	0.299	-0.119	0.206	0.13	0.185	-0.039	-0.026	0.016	-0.147	0.149	-0.283	-0.319	-0.137	0.082	0.002	0.106	-0.106	0.162	0.446	-0.035	-0.314	0.138	-0.186	0.124	-0.225	-0.184	0.465	-0.643	0.14	0.359	-0.158	0.317	0.268	-0.267	-0.052	0.178	0.056	-0.003	-0.131	0.151	-0.118	0.207	-0.089	0.489	-0.188	0.056	-0.006	-0.094	0.033	0.119	0.349	-0.016	-0.074	0.286	0.122	0.349	-0.238	-0.192	0.107	-0.144	0.289	-0.084	0.218	0.137	-0.517	-0.341	-0.075	0.13	-0.49	-0.123	0.174	-0.226	0.051	0.093	-0.29	0.069	-0.394	0.087	-0.375	0.097	-0.175	-0.252	-0.064	-0.062	-0.087	0.505	0.159	0.044	-0.332	0.042	-0.049	-0.082	0.047	0.027	-0.301	-0.288	-0.008	0.111	0.016	0.018	-0.061	0.155	-0.242	0.099	0.496	-0.31	0.143	0.345	-0.284	0.256	-0.293	-0.102	-0.025	-0.335	-0.283	-0.2	0.166	0.091	0.154	-0.028	-0.245	-0.111	-0.24	0.393	-0.271	-0.077	0.014	0.276	0.173	0.097	-0.487	0.202	0.259	0.214	-0.256	-0.142	0.171	-0.044	0.235	0.402	0.089	-0.275	-0.192	-0.554	0.001	-0.185	-0.201	0.013	0.116	-0.4	0.279	0.084	0.182	-0.213	0.189	0.09	-0.1	-0.376	0.04	-0.04	-0.393	0.21	0.022	0.181	-0.025	0.113	0.481	-0.2	0.007	0.162	0.09	-0.064	-0.192	-0.102	0.057	-0.006	0.233	0.278	-0.129	-0.094	0.129	-0.237	-0.104	-0.056	-0.205	0.052	-0.049	-0.315	-0.07	0.164	-0.048	-0.031	0.279	-0.757	-0.018	-0.065	-0.074	0.167	-0.088	0.112	-0.379	0.255	-0.055	-0.16	-0.041	0.111	0.307	0.105
RPLP2	PPI	1	2.243	-0.369	-0.223	-0.377	-0.207	-0.035	-0.163	-0.427	-0.807	-0.227	0.291	0.419	0.168	0.158	0.424	-0.128	0.416	-0.101	-0.834	0.553	0.036	0.417	-1.856	-0.824	-0.205	0.256	-0.083	-0.469	0.192	0.097	0.075	0.013	0.13	-0.789	0.002	-0.167	-0.588	0.262	-0.363	-0.628	-0.264	-0.12	0.756	0.313	0.631	-0.875	-0.288	0.081	-0.71	-0.78	0.006	-0.263	0.044	0.028	0.1	-0.131	-0.492	-0.478	0.129	0.262	-0.288	0.009	0.131	-0.203	0.129	0.084	-0.555	0.367	0.511	0.807	-0.628	-0.134	0.354	-0.54	0.086	-0.153	-0.126	-0.443	-0.37	0.358	0.435	-0.244	0.186	0.26	-0.315	-0.206	-0.318	0.197	0.447	-0.397	-0.303	0.375	-0.071	0.207	-0.082	-0.109	-0.106	0.056	-0.244	0.36	-0.066	-0.155	-0.63	0.18	-0.321	-0.283	0.153	0.411	0.325	0.106	0.3	-0.032	0.57	0.001	0.266	-0.132	0.228	-0.086	-0.221	0.176	-0.304	-0.332	-0.517	0.083	0.05	0.058	0.198	0.404	0.357	-0.538	-0.497	-0.22	0.587	0.199	-0.164	0.041	-0.57	-0.08	0.002	-0.428	-0.355	0.419	-0.164	0.267	-0.315	-0.01	0.491	0.15	0.053	-0.101	0.201	-0.152	0.266	0.325	-0.226	0.492	-0.047	-0.466	0.343	-0.39	0.129	0.01	-0.544	-0.156	0.186	0.257	-0.079	0.321	0.253	-0.329	0.786	0.386	0.137	-0.639	-0.151	0.451	-0.561	0.191	0.387	-0.34	0.13	-0.046	0.094	0.124	0.501	-0.328	-0.376	0.037	-0.127	0.413	-0.16	-0.049	0.182	0.216	0.395	0.122	0.027	0.171	-0.503	0.118	-0.015	-0.52	-0.177	0.025	-0.523	0.036	-0.169	-0.252	-0.038	0.165	0.396	-0.267	0.32	0.341	-0.009	0.031	0.398	0.282	0.348	-0.139	0.303	-0.215	-0.343	0.109	-0.185	0.379	-0.25	0.28	-0.221	-0.666	0.171	-0.338	-0.527	-0.485	-0.161	-0.646	0.181	0.419	0.487	-0.294	-0.069	0.035	0.278	-0.117	0.191	0.501	-0.054	0.353	0.171	-0.06	-0.012	0.061	-0.262	-0.304	0.134	0.233
PMS1	PPI	1	12.792	-2.103	-2.825	2.215	-0.375	-0.755	1.803	2.357	2.795	0.564	-0.183	0.384	-1.776	2.219	0.689	1.416	-1.122	-1.066	0.338	0.597	0.555	0.373	-1.563	0.811	-0.413	0.225	-0.152	0.143	0.063	-1.348	0.862	-1.127	-0.949	0.874	-0.099	0.366	-0.736	0.025	0.183	0.448	0.446	-0.121	0.101	-0.469	0.069	0.028	-0.491	0.922	0.341	-0.708	0.444	-1.253	-0.505	1.64	-0.787	-1.021	-0.556	-1.192	-0.265	-0.782	0.23	0.535	-1.286	0.747	-0.715	0.301	0.358	0.363	0.152	-0.905	-0.248	-1.775	-0.271	-0.256	-0.483	-1.306	-0.103	-0.667	0.464	-0.586	0.804	-0.38	-0.693	1.06	-0.178	0.807	0.357	0.338	0.628	0.056	-0.733	0.512	0.313	-0.329	0.528	1.091	0.607	-0.259	-0.27	0.504	0.421	0.844	0.959	-0.135	-0.064	-0.447	0.953	-0.132	-0.071	-1.866	-0.477	0.029	-0.485	-1.035	-1.341	0.028	-0.495	0.409	0.296	0.053	-0.204	-0.229	-1.155	-1.069	-0.344	-0.774	0.958	-0.213	0.608	-0.281	-0.675	-0.745	0.703	1.712	-1.273	-1.533	0.768	0.336	0.156	-0.117	-0.364	1.048	-0.015	0.165	-0.313	1.417	-0.155	-0.774	0.188	-0.265	-0.501	-0.168	0.121	0.163	-0.216	-0.175	1.468	-1.074	0.543	0.374	-1.137	-0.663	0.451	-0.148	-0.747	0.666	0.231	-0.759	-0.083	0.535	-0.085	0.46	0.375	0.098	0.945	0.378	-0.711	0.905	-0.126	1.166	-0.031	-0.955	-1.783	0.249	-0.688	-0.865	0.395	-0.705	0.033	0.129	0.288	0.271	0.842	-0.894	-1.04	-1.435	0.446	-1.04	-1.003	-0.151	0.829	-0.625	-0.86	0.235	-0.345	0.258	-0.561	1.136	-1.26	0.591	-0.429	0.484	-0.979	1.353	0.212	-0.358	-0.504	0.099	-0.199	0.985	-0.779	-0.07	-0.216	-0.069	-0.42	-0.985	-0.152	-0.107	-1.286	0.316	-0.604	-1.192	1.717	0.446	0.102	-0.286	-0.225	-0.45	-0.828	0.365	-0.255	0.252	0.504	-0.617	-0.214	0.643	0.633	1.017	1.019	-0.271	-0.485	0.078	0.133	-0.296	0.444	0.564
AJAP1	PPI	1	7.366	2.896	-0.642	-1.924	-0.977	2.139	-0.177	-2.417	-0.372	0.526	-0.597	1.196	0.651	-1.185	0.633	0.682	2.435	-1.925	-0.065	-0.358	-1.853	-0.018	-1.343	0.755	1.505	-2.068	0.776	-0.484	2.172	1.61	-0.363	-1.239	1.158	1.262	-0.022	1.421	1.506	0.139	0.303	0.536	0.883	-0.483	0.622	-0.779	-0.241	-0.793	0.795	0.165	0.789	0.52	0.09	0.234	1.125	-0.619	0.299	-1.31	-0.328	0.034	-0.204	-0.526	0.03	-0.564	0.336	-0.08	-0.231	-0.69	-0.779	-0.164	0.388	0.24	-0.149	-0.834	-0.118	-0.065	-0.597	-0.083	0.202	0.221	1.331	-0.754	-0.543	0.185	0.257	-0.351	-0.269	-0.662	0.13	-0.21	0.063	-0.092	-0.262	-0.165	-0.265	-1.115	0.232	0.188	-0.422	0.472	-0.79	-0.631	-0.157	-0.533	0.18	-0.546	0.012	-0.338	0.047	0.558	0.663	-0.256	-0.125	-0.544	-0.718	-0.718	-0.353	-1.102	0.343	-0.052	-0.622	-0.093	1.051	0.137	0.325	0.734	0.492	-0.006	-0.764	0.241	0.288	0.466	-0.75	-0.792	-0.337	0.801	0.122	-0.438	0.2	0.273	0.261	-0.139	-0.101	-0.026	-0.088	0.178	-0.48	-0.164	1.053	-0.859	-0.128	0.53	0.157	0.608	0.882	-0.596	-1.564	-0.457	0.068	0.086	-0.698	-0.203	0.775	-0.806	-1.161	0.531	0.413	-1.106	0.305	-0.069	-0.526	-0.267	0.037	-0.013	-0.269	-1	-0.073	0.273	-0.955	-0.232	-0.27	0.127	0.198	-0.413	0.297	-0.532	0.242	-0.03	-0.836	0.034	-0.117	-0.497	-0.576	-0.182	0.483	-0.005	-0.076	0.395	-0.669	-0.056	-0.362	0.778	0.439	-0.099	-0.209	-0.42	0.673	0.095	-0.231	1.141	-0.008	-0.489	-0.364	0.618	0.042	0.099	0.302	0.417	-0.366	-0.941	-0.589	-0.29	0.077	0.011	-0.678	0.529	0.494	-0.108	0.06	0.074	-0.586	-0.397	0.016	-0.184	-0.59	0.347	-0.665	-0.889	-0.555	-0.181	1.322	-0.269	0.164	-1.122	0.472	0.236	0.733	0.043	0.491	0.486	-0.412	0.458	-1.176	-0.097	-0.813	-0.053	0.827	-0.409
RMI1	PPI	1	9.386	-1.414	-2.168	0.324	-0.016	-0.256	0.665	0.444	2.529	0.814	0.293	-0.955	-0.562	0.678	-0.594	0.124	-0.053	-2.07	-0.172	-0.391	-0.387	-0.163	0.489	0.538	0.15	-1.53	-0.522	0.009	0.823	-0.204	-0.684	-0.209	0.854	-0.459	-0.28	-0.231	0.629	-0.394	0.289	0.472	-1.005	-0.195	-0.045	-0.29	-0.367	-0.673	-0.08	0.783	1.002	1.286	-0.249	-0.423	0.243	0.542	-0.024	-0.148	-0.533	-0.175	-0.227	0.917	0.053	-0.316	-0.529	-0.252	-1.144	-0.326	-1.023	-0.688	0.246	-0.765	0.016	-0.519	0.124	0.188	0.092	-1.043	-0.282	-1.321	0.109	-0.284	0.781	1.135	0.169	0.394	-0.589	-0.198	-0.203	-0.129	0.442	0.141	0.084	-0.63	0.2	-0.34	-1.252	0.278	1.014	-0.461	-0.032	0.299	-0.053	0.521	-0.415	-0.303	0.294	0.304	0.928	0.246	-0.172	0.356	-0.389	-0.338	0.257	-0.252	-0.156	-0.549	-0.075	-0.808	-1.128	0.339	-0.016	0.093	0.492	-0.504	0.816	-0.124	1.169	0.085	-0.139	0.577	-0.93	-0.747	0.272	-0.712	0.495	-0.262	1.019	0.647	-0.443	0.782	-0.259	0.996	0.657	-0.096	-0.635	-1.427	-0.243	-0.669	0.273	-0.572	0.844	0.303	0.077	0.01	0.198	-0.173	-0.317	-0.373	-0.049	0.161	-0.18	0.552	0.045	0.312	0.352	-0.248	0.281	-0.053	0.467	0.472	0.03	-0.36	0.564	0.229	-0.12	0.314	-0.75	-0.969	0.844	-0.039	0.217	-0.02	-0.481	0.453	0.212	-0.2	-0.501	-1.521	0.581	-0.296	-0.421	0.571	0.632	0.294	0.071	-0.596	-0.417	-0.729	-0.777	-0.636	-0.708	-0.265	0.823	1.031	0.268	0.32	0.818	-0.17	0.39	-0.127	0.488	0.258	-0.739	0.489	0.441	0.057	0.309	0.112	0.627	-0.525	0.182	-1.293	0.379	-0.145	-0.298	-0.732	0.077	-0.78	-0.323	0.398	-0.102	0.83	0.259	-0.098	-0.26	1.329	-0.637	-0.057	0.163	-0.167	0.232	-0.038	-0.601	-0.564	1.053	-0.625	0.364	0.198	0.065	0.694	-0.344	-0.031	-0.303	-1.192	0.927	0.173
RNASET2	PPI	1	3.178	-1.12	-0.763	-0.582	-0.121	-0.571	-0.003	-0.358	-0.387	-0.694	0.137	-0.231	-0.198	0.402	0.071	-0.03	0.385	-0.26	0.347	-0.656	0.241	-0.198	0.481	-0.406	-0.007	-0.28	-0.681	-0.115	0.018	0.061	0.101	0.257	-0.26	0.043	0.138	0.261	-0.245	0.05	-0.15	-0.43	0.259	-0.005	0.126	-0.216	-0.083	0.293	-0.201	-0.083	-0.298	0.409	-0.22	0.032	0.209	-0.364	0.154	-0.448	-0.288	-0.14	0.127	0.337	0.677	-0.11	-0.203	-0.135	-0.61	-0.117	-0.141	0.038	0.283	-0.207	-0.185	-0.52	0.45	0.088	0.226	-0.347	0.295	-0.223	0.711	0.161	-0.056	0.473	0.18	0.056	-0.039	0.311	-0.355	0.425	0.061	0.386	-0.395	0.153	0.635	0.311	-0.051	-0.442	0.468	0.143	-0.179	0.467	0.28	0.028	-0.542	-0.033	0.357	-0.123	0.4	0.087	0.054	0.655	0.387	-0.434	0.291	0.356	-0.406	-0.197	0.308	-0.175	-0.334	0.033	0.131	0.381	-0.267	-0.128	-0.123	-0.003	-0.416	-0.647	0.434	0.084	-0.316	0.423	0.377	0.171	-0.381	0.022	0.634	0.522	0.09	0.177	0.06	-0.288	-0.506	-0.076	0.425	0.215	-0.091	0.15	0.305	0.199	-0.169	0.458	-0.77	-0.192	0.402	-0.236	0.295	0.093	-0.124	-0.261	-0.114	0.494	0.169	-0.114	0.666	0.406	0.049	0.467	0.169	0.078	0.641	0.052	0.039	0.259	-0.059	-0.034	0.283	-0.448	0.077	-0.814	0.149	-0.006	0.129	-0.143	-0.446	-0.031	0.058	-0.187	-0.727	0.374	0.114	-0.496	-0.661	0.15	0.358	0.105	-0.514	-0.456	0.138	-0.031	-0.113	0.301	0.12	0.233	-0.269	0.024	0.126	-0.445	-0.008	0.162	0.158	-0.099	-0.26	0.175	-0.169	0.371	0.641	0.068	0.064	-0.433	-0.167	-0.338	0.118	-0.392	0.048	-0.178	-0.11	0.275	0.02	0.559	0.008	0.202	-0.195	0.289	0.341	-0.28	-0.343	0.066	0.306	-0.135	0.365	-0.153	0.38	-0.251	-0.431	-0.484	0.41	-0.235	0.433	0.398	-0.331	-0.041	-0.343	0.113	0.323	-0.222
FGD4	PPI	1	11.126	-1.869	-2.521	1.243	-0.375	-1.108	-0.299	1.932	0.254	1.56	0.89	0.416	-0.35	0.12	0.021	0.901	0.01	-0.143	0.872	0.506	0.539	0.026	-0.939	0.002	-0.654	-0.296	-0.756	-0.338	-0.693	-0.114	0.918	-0.443	0.912	-0.355	-0.218	0.676	-0.798	-0.783	0.073	0.025	-0.975	-0.361	-0.55	0.29	-0.029	-0.566	-0.431	-0.478	-0.14	-0.523	-0.547	0.04	-0.073	0.399	0.522	-0.079	-0.933	0.182	0.857	-0.144	-1.013	-0.582	0.172	0.107	-0.021	0.657	-0.019	-0.178	-0.445	-0.562	1.127	0.135	-0.279	-0.776	0.136	0.443	0.773	0.147	-0.143	0.405	0.588	-0.469	-0.299	-0.037	0.61	-0.143	1.298	0.365	0.661	-0.75	-0.114	-1.016	-0.71	-0.552	0.545	0.118	-0.127	0.111	-0.296	1.853	0.318	-0.222	-1.186	-0.549	-0.589	0.127	-0.434	-0.069	-0.46	-0.601	0.506	0.198	0.401	-1.645	1.734	-1.038	1.04	-0.836	1.38	-0.367	-0.705	-0.711	-0.227	-0.907	0.251	-0.401	-0.604	-0.562	-0.47	-0.483	-0.161	0.131	0.622	0.348	1.19	0.557	0.885	0.794	0.715	0.033	0.234	-0.711	0.043	-0.494	0.186	-0.303	-1.405	0.996	0.097	0.18	0.742	0.118	-0.386	-0.559	-0.648	0.627	0.016	0.314	-0.236	0.277	-0.794	-0.293	-0.223	-0.476	-1.014	-0.079	0.907	0.576	-0.522	0.024	0.039	0.068	-0.643	1.251	-0.047	0.305	1.194	-0.224	-0.353	-0.592	-0.096	-0.208	-0.71	0.839	-0.759	-0.496	0.041	-0.584	0.326	0.366	-0.576	0.725	1.333	0.534	-0.305	0.516	0.254	0.716	-0.952	-0.424	0.175	-0.36	0.873	0.665	-0.102	0.181	0.484	-1.082	1.045	0.155	0.047	0.272	0.17	0.181	-0.909	-0.437	0.274	0.41	-0.247	-0.104	0.43	-0.071	0.348	-0.451	-0.809	-0.636	0.005	0.461	0.295	1.118	0.158	1.758	-0.076	-0.134	0.499	0.263	-0.709	-1.212	0.553	-0.342	-0.184	-0.413	-0.371	0.312	-0.213	-0.244	0.36	-0.892	0.692	-0.178	0.333	-0.428	0.04	-0.322	-0.524	-0.81
RAB1B	PPI	1	2.681	-0.034	-0.193	0.028	-0.097	-0.402	-0.159	-0.191	0.821	-0.416	0.019	-0.294	0.137	0.318	0.082	0.441	-0.081	-0.199	-0.481	1.037	0.639	-0.452	0.066	-0.009	0.147	0.229	-0.14	-0.304	0.216	0.128	1.044	-0.267	0.852	-0.662	-0.176	-0.499	0.081	-0.46	0.486	-0.293	0.229	-0.51	-0.877	-0.289	0.153	0.128	0.103	0.317	-0.035	-0.792	0.139	-0.169	-0.491	0.487	0	-0.193	-0.201	0.061	-0.106	0.607	0.319	-0.157	0.254	-0.48	0.371	0.432	0.222	-0.352	-0.042	0.344	0.08	-0.378	-0.11	0.174	0.035	0.312	-0.064	-0.157	-0.251	0.325	-0.263	-0.289	0.092	-0.318	0.358	-0.072	0.296	-0.436	0.248	-0.124	0.171	0.391	0.116	-0.128	0.258	0.127	0.312	0.135	0.265	0.32	0.032	0.214	0.033	0.093	-0.133	0.025	0.292	0.112	0.092	0.079	0.012	0.016	-0.02	-0.245	-0.139	-0.094	-0.384	-0.481	0.24	-0.355	-0.091	0.114	0.255	-0.455	-0.071	-0.157	0.017	0.351	0.122	-0.579	-0.003	-0.061	0.089	0.317	0.457	-0.322	-0.126	0.128	0.509	0.199	0.275	0.101	-0.276	-0.288	-0.087	0.154	0.109	0.572	0.233	0.076	-0.119	-0.109	-0.065	-0.037	-0.034	0.428	0.113	-0.27	0.177	-0.226	-0.136	0.069	-0.245	-0.32	0.548	-0.28	0.061	-0.035	0.032	0.016	-0.195	-0.408	-0.094	0.209	-0.113	-0.195	-0.28	0.012	-0.409	0.096	0.53	0.211	-0.408	0.13	-0.609	0.371	0.259	-0.371	0.286	-0.022	-0.737	0.268	-0.224	0.314	0.219	0.277	0.007	0.428	0.13	0.337	0.024	0.285	0	0.21	-0.382	0.064	0.29	-0.056	0.045	0.615	-0.215	0.493	-0.171	-0.525	-0.463	0.111	0.126	-0.141	0.18	-0.342	0.19	-0.291	0.119	-0.001	0.208	0.075	-0.207	0.479	0.03	-0.016	0.005	0.213	0.138	0.045	-0.27	0.156	0.121	0.25	-0.397	0.097	-0.012	-0.214	-0.465	0.384	0.101	-0.104	-0.214	-0.323	0.166	0.217	-0.112	-0.209	-0.366	0.191	0.137	-0.231
CAGE1	PPI	1	12.33	-3.747	-4.561	2.464	-0.846	-2.45	0.313	5.088	-0.495	3.729	-1.739	0.662	-2.47	2.839	-2.04	-0.665	-0.103	-1.464	1.452	0.839	1.863	0.511	-0.003	-0.916	-0.447	-0.512	-0.191	-0.175	-0.326	-1.028	1.164	-0.611	-0.126	-0.138	-0.254	1.014	-0.352	-1.102	-0.161	-0.676	1.325	-1.183	1.382	0.274	-0.414	0.624	-0.433	0.175	-0.837	-0.219	0.38	-0.256	0.884	0.418	-1.49	-0.23	0.221	-0.139	0.002	-0.298	-0.261	0.298	0.25	0.295	0.022	-0.134	-1.619	-0.674	0.335	0.001	-1.443	-0.536	-0.19	-0.545	-0.309	-0.335	-0.881	-0.387	-0.054	-0.483	0.177	0.546	-0.303	-0.66	0.709	-0.316	-0.141	0.827	-0.03	0.447	0.89	-0.593	0.685	-0.801	-0.425	-0.083	-0.25	-0.507	-0.401	0.255	-1.04	0.905	-0.975	-0.515	-1.076	0.559	-0.018	-0.768	-0.229	-0.418	-1.392	-0.133	-0.346	-0.576	-1.166	-0.023	1.314	-0.539	0.332	0.213	-1.183	-0.219	0.396	-0.599	1.3	0.542	0.308	0.322	1.682	0.291	-1.116	-0.875	-0.22	0.09	0.487	-0.314	1.029	-1.069	-0.346	0.178	-1.12	0.183	-0.37	-0.723	1.012	-0.243	-0.042	0.413	0.442	0.322	-0.033	1.716	-0.179	0.319	-0.349	0.463	0.436	1.089	-0.213	-1.259	-0.048	0.447	0.129	-0.198	-0.434	0.237	-0.177	1.74	1.603	-0.037	0.542	0.184	0.564	1.077	0.207	-0.682	-0.749	-1.329	0.627	-0.7	0.059	-0.717	1.033	0.038	-0.1	0.923	0.182	-0.426	0.132	0.507	-0.678	-1.217	-0.233	0.996	0.12	1.479	0.479	0.041	-0.071	0.699	-0.354	-0.331	-0.36	0.962	-0.259	0.406	-0.818	-0.388	-1.121	0.208	-0.181	-0.226	0.103	-0.232	-0.506	0.797	0.045	0.739	-0.186	-0.089	0.613	-0.423	0.581	0.323	1.086	-0.077	0.376	-0.431	-0.871	-0.727	0.407	-0.286	0.182	0.977	-1.453	0.352	0.905	0.866	0.29	0.299	-0.179	-0.514	-0.436	0.317	-0.78	0.142	1.333	-0.399	0.023	-0.164	-0.282	-0.364	0.814	-0.887	0.644	-0.861
PDCL	PPI	1	4.634	-0.729	-1.435	-0.549	0.025	-0.167	0.585	1.477	-0.476	1.304	-0.53	-0.241	0.291	-0.112	1.131	0.976	-0.717	0.116	-0.093	0.137	-0.278	0.309	-0.291	0.757	0.782	-0.492	0.182	0.255	1.026	0.613	-0.107	-0.361	-0.014	-0.403	0.054	0.045	0.012	-0.39	0.398	0.265	0.06	0.036	0.362	0.029	-0.318	-0.733	0.338	-0.222	-0.746	-0.11	-0.935	-0.726	0.306	0.085	0.33	-0.74	0.306	-0.271	-0.584	0.042	-0.102	0.32	-0.364	-0.335	-0.044	0.245	-0.421	-0.424	0.795	0.827	0.023	0.62	0.538	-0.268	-0.686	0.23	0.534	0.554	0.427	0.265	-0.788	0.367	-0.055	-0.502	0.278	0.19	-0.832	-0.09	-0.268	-0.017	-0.344	0.04	0.038	-0.424	0.094	-0.776	-0.023	-0.131	-0.151	0.639	-0.259	-0.087	-0.06	-0.124	0.619	0.562	0.089	-0.634	0.095	0.13	-0.104	-0.011	0.874	0.602	-0.261	-0.1	0.494	0.31	-0.275	-0.567	-0.104	0.494	-0.324	0.063	-0.084	0.011	-0.448	0.091	0.907	-0.04	0.256	0.352	-0.322	-0.082	-0.242	-0.063	-0.195	0.151	0.662	0.107	0.218	-0.321	-0.066	-0.161	0.091	-0.035	-0.357	0.208	0.639	0.223	-0.099	0.132	0.11	0.262	-0.294	0.043	-0.213	-0.701	-0.233	-0.523	-0.198	-0.088	0.159	0.082	0.059	-0.101	-0.119	0.081	-0.015	0.276	0.11	0.41	-0.733	0.309	0.211	-0.399	0.141	-0.331	0.234	0.238	0.735	-0.091	0.201	0.158	0.307	0.408	-0.142	-0.718	-0.156	0.032	0.413	0.251	-0.011	-0.865	-0.297	0.01	-0.133	0.035	0.436	-0.102	0.411	0.657	-0.093	-0.574	0.224	0.162	-0.044	-0.244	0.602	-0.274	-0.017	-0.141	-0.226	0.027	-0.037	0.04	0.31	0.208	0.198	0.039	0.39	-0.331	-0.368	0.177	-0.403	-0.242	-0.367	0.278	-0.023	0.192	-0.185	-0.479	0.083	0.123	-0.112	0.273	0.25	-0.307	0.226	0.142	-0.666	-0.667	-0.217	-0.07	0.81	-0.009	0.571	0.409	-0.728	0.18	-0.782	0.061	-0.151	-0.135	-0.211	0.233
CALHM1	PPI	1	4.756	-0.931	-0.904	-1.48	-0.235	-1.104	-0.949	-1.166	-0.669	-1.937	0.219	-0.184	1.241	-0.918	0.283	0.542	0.142	0.11	-0.943	-0.501	-0.22	-0.579	-0.348	-0.223	0.174	-0.061	-0.058	0.25	-0.633	1.472	-0.153	0.336	0.918	0.457	-0.041	1.039	-0.852	-0.026	-0.462	-0.134	-0.381	-0.155	1.116	1.148	-0.142	-0.464	-0.378	0.02	-0.425	0.335	-0.735	-0.383	0.207	0.241	-0.037	-0.644	-0.638	-0.424	-0.01	-0.153	-0.166	-0.434	-0.074	0.499	-0.114	0.101	-0.234	0.363	-0.217	0.786	0.088	0.523	-0.614	-0.403	-0.049	-0.536	-0.841	-0.006	0.377	-0.214	-0.769	0.725	0.179	-0.621	-0.831	0.245	0.174	-0.535	-0.599	-0.442	1.012	-0.228	0.363	0.227	0.212	0.28	0.648	0.661	-0.48	-0.79	-0.09	-0.356	-0.317	-0.306	-0.35	-0.501	-0.451	-0.192	0.12	-0.735	-0.699	0.522	0.187	-0.527	0.809	-0.115	0.439	-0.02	0.644	0.151	0.227	-0.426	-0.556	-0.399	-0.037	-0.439	0.597	0.405	-0.102	0.676	-0.518	0.424	0.494	-0.022	0.804	-0.105	0.694	0.088	1.12	-0.496	-0.858	1.035	0.945	0.062	-0.385	-0.084	-0.541	0.117	-0.3	0.522	0.277	-0.087	0.644	0.009	-0.085	0.212	-0.303	-0.847	0.988	-0.534	-0.015	-0.942	-0.157	-0.525	-0.424	0.692	-0.276	0.328	0.438	-0.62	-0.078	-0.162	0.376	0.446	-0.55	0.513	-0.132	-0.199	0.301	0.355	-0.61	0.166	-0.632	-0.091	-0.584	0.169	-0.316	-0.045	-0.121	0.276	0.137	-0.708	-0.197	-0.404	0.343	0.192	0.256	0.865	-0.316	-0.046	0.463	-0.673	-0.178	-0.237	-0.612	0.035	-0.637	0.354	0.657	0.49	-0.07	0.011	0.54	-0.85	-0.461	0.313	0.446	-0.089	0.329	0.033	0.075	-0.054	0.009	0.447	0.233	0.77	0.682	-0.436	-0.65	0.418	0.02	0.62	-0.29	-0.191	-0.123	0.417	0.491	-0.004	0.137	0.141	0.387	0.326	-0.177	-0.047	0.004	-0.073	-0.172	-0.171	0.719	-0.49	0.7	-0.305	0.457	-0.482	0.102	0.01
COPS7B	PPI	1	4.345	-0.807	-1.612	-0.63	-0.342	-0.45	0.108	0.369	0.178	-0.133	-0.428	0.057	0.407	0.022	-1.13	-0.373	0.169	-0.221	0.449	-0.229	-0.428	-0.675	0.593	0.043	0.386	-0.36	0.237	0.191	0.956	0.405	0.121	-0.206	-0.4	0.509	-0.045	0.229	-0.005	0.069	-0.067	0.318	0.189	0.066	-0.108	0.5	0.195	0.255	-0.289	0.232	-0.296	-0.056	-0.307	0.048	-0.157	-0.021	-0.017	0.311	0.252	-0.175	0.615	0.12	-0.445	-0.182	-0.314	-0.007	-0.494	0.385	-0.238	-0.104	0.261	-0.396	0.795	-0.07	0.152	-0.094	1.191	-0.703	0.029	0.109	-0.391	-0.357	-0.459	0.119	-0.661	0.251	-0.122	-0.371	-0.357	-0.103	-0.362	0.01	0.124	-0.667	-0.658	-0.085	-0.053	0.253	0.953	-0.443	-0.467	0.217	0.172	0.06	0.368	-0.607	-0.228	0.055	-0.235	-0.151	0.142	-0.211	-0.359	-0.343	-0.346	-0.086	0.845	-0.155	0.875	-0.15	-0.455	0.116	-0.685	-0.117	1.013	0.313	0.79	-0.105	0.381	0.07	-0.223	0.289	-0.269	-0.085	0.72	-0.086	0.03	0.273	0.114	0.035	-0.298	-0.086	-0.578	0.173	-0.206	0.439	0.111	-0.043	0.477	-0.529	0.294	0.564	0.079	0.176	-0.186	-0.05	-0.48	-0.132	0.152	0.09	-0.171	0.057	-0.065	-0.12	0.18	0.393	0.09	0.934	-0.27	-0.074	-0.506	0.733	0.127	0.905	-0.114	-0.269	0.351	0.307	0.046	-0.177	0.584	0.345	-0.112	1.165	0.211	-0.596	-0.007	-0.007	-0.307	0.003	0.15	0.774	-0.143	-0.368	-0.212	-0.173	0.259	-0.035	-0.321	-0.358	0.358	-0.267	0.265	0.681	-0.439	0.232	0.248	0.198	0.349	-0.27	0.145	-0.599	0.582	-0.403	0.044	-0.472	0.874	-0.676	-0.483	-0.371	0.137	-0.093	-0.476	0.174	0.557	-0.284	0.115	-0.205	0.652	0.424	0.434	0.34	0.048	-0.147	0.004	-0.533	-0.286	-0.223	-0.212	0.008	0.049	-0.227	-0.063	-0.151	-0.201	0.1	0.043	0.175	-0.284	0.431	0.28	-0.089	-0.292	0.735	-0.064	-0.5	-0.613	0.376
SCN9A	target	1	26.163	-4.187	-5.728	-1.163	-1.379	-1.803	0.582	0.789	6.221	-1.734	4.025	0.049	-2.04	3.462	4.667	1.905	-2.255	-3.754	0.269	-0.366	-1.087	-3.491	-3.196	0.788	4.591	3.643	0.129	-3.957	-1.138	3.364	0.693	-1.801	-1.979	-3.13	2.256	5.336	4.885	-0.136	-8.142	0.516	-5.199	5.688	4.049	-4.666	4.148	-4.122	7.372	3.12	4.103	2.271	7.12	-0.585	3.196	-1.358	4.51	1.448	6.925	-5.268	-1.646	5.528	11.669	3.55	-7.967	-0.14	-2.073	4.816	0.891	5.175	4.713	-6.116	1.306	3.643	-1.335	0.999	-1.922	-1.453	-0.468	-1.637	-5.854	-4.277	4.355	4.375	-3.398	-1.996	3.771	-2.102	0.15	-1.834	-1.723	-1.493	0.138	1.263	-2.16	-2.028	0.279	-1.332	-0.341	-1.5	-2.34	-0.289	-1.102	0.935	-2.18	1.664	2.416	0.038	-0.45	-0.761	0.688	1.853	-3.084	-0.075	0.592	1.047	0.368	-0.522	0.666	0.209	-1.081	1.631	-1.353	0.257	-1.393	1.23	-1.741	0.222	-0.744	0.415	1.675	0.134	0.492	0.142	-1.169	0.16	2.081	1.049	0.378	-0.314	-0.745	-0.543	1.875	0.474	0.106	-0.823	-1.224	2.399	-0.365	0.478	-1.662	-0.21	0.25	1.34	-0.625	-2.077	-0.646	1	0.947	-0.447	0.421	1.361	0.686	-1.739	-0.555	-1.676	0.007	-1.983	0.221	0.773	0.169	-1.25	-0.658	-0.615	0.524	0.064	-0.141	-0.931	1.445	0.064	1.263	-0.043	-0.464	-1.742	0.291	1.102	-0.428	-0.222	0.341	-0.342	-0.348	0.027	-0.608	0.571	-0.465	0.756	1.378	-2.016	-1.575	-1.079	-0.283	0.126	0.586	-0.689	-0.254	1.74	-0.623	-1.767	-0.276	0.472	0.479	2.278	0.765	0.633	1.334	0.906	-1.003	-0.616	-0.282	-0.648	-0.016	-0.382	-0.048	0.26	-0.565	0.279	0.479	0.352	0.608	-0.144	-0.782	0.072	-0.083	-1.724	-0.785	-1.211	-0.243	-0.077	0.66	-0.586	0.483	-0.278	0.007	-1.438	1.085	0.826	-0.298	-1.065	0.481	0.459	-1.477	1.099	0.254	-1.323	0.588	0.018	-0.009	0.884
CDH11	target	1	10.346	-2.449	0.307	1.748	-0.05	-0.626	0.689	-1.662	1.263	-1.92	0.673	0.133	-0.068	0.426	1.903	1.548	-0.603	1.333	-0.316	1.203	0.245	0.928	0.192	-0.195	1.25	2.405	1.589	-1.244	1.143	-0.561	-1.736	-0.601	0.564	-0.14	-1.729	-0.934	1.942	1	1.726	2.474	-1.506	-1.164	0.28	0.662	0.034	-2.707	-1.707	-1.175	0.193	-0.374	0.286	-0.606	1.013	1.671	1.133	-0.291	1.737	0.517	-0.759	-1.479	2.063	-0.538	1.162	-1.123	-0.318	0.082	0.242	-0.222	0.994	0.635	0.494	-0.478	-0.227	-1.437	1.61	-0.361	-0.048	0.822	0.942	-0.233	0.082	-0.387	-0.641	-0.096	0.436	-0.979	-0.013	0.408	-0.114	0.189	-0.086	-0.59	0.647	-0.577	-0.924	0.744	-0.402	0.221	-0.422	-0.23	1.069	0.61	0.699	-0.84	-0.13	-0.505	0.622	-0.703	0.546	-0.012	-0.397	0.652	-0.694	0.996	-1.767	-1.247	0.066	-0.297	0.628	-0.563	-0.469	-0.211	-0.963	-0.446	-0.002	-0.085	1.13	-0.563	-0.424	-1.604	0.652	-0.05	0.523	-0.286	0.082	-0.931	-0.368	-0.019	0.868	-0.673	0.403	-0.485	-0.593	0.085	-0.584	1.039	0.68	0.953	-0.616	-0.374	0.399	0.27	-0.026	-1.969	0.623	0.194	0.755	-0.359	0.209	-0.39	1.911	-0.27	0.112	0.452	0.448	-0.994	1.429	0.918	0.623	-0.25	1.567	-1.388	-0.505	0.186	0.179	0.389	-1.087	0.525	0.023	-0.655	0.194	-0.386	-0.892	0.753	-0.316	0.373	0.675	0.636	-1.713	0.732	-0.131	0.343	0.907	-0.183	0.322	0.217	0.081	0.499	0.163	-0.61	0.306	-0.044	0.649	1.601	0.948	-0.139	0.638	0.417	-0.626	-0.286	-1.784	-0.365	1.151	1.033	-0.751	0.533	0.289	-0.085	0.838	0.962	0.85	0.043	0.186	-0.947	1.385	1.007	-0.424	-0.187	0.868	-0.001	-0.065	-0.197	-1.276	-0.185	0.257	-0.776	-0.125	-0.363	-0.382	0.948	-1.162	0.516	0.106	-0.402	-0.743	1.664	1.698	1.554	-0.312	0.116	-0.423	-0.037	0.966	-0.245	-1.175	-0.152
FRYL	PPI	1	46.397	0.151	-12.656	-2.08	0.057	-1.658	1.17	2.763	6.763	1.683	1.347	0.379	-2.184	-1.969	2.972	-0.403	-3.603	-6.668	-0.614	-2.057	-3.508	-4.885	0.149	4.195	4.195	-5.546	-1.329	4.288	2.723	0.313	1.4	-0.337	-1.833	3.605	-1.15	-1.848	1.745	3.081	0.497	3.856	-2.451	0.706	-0.953	-1.15	1.415	-1.881	-1.227	1.161	2.04	-4.437	-0.275	-1.257	-1.906	-0.257	-2.137	0.128	0.148	0.579	0.184	-0.88	-2.527	-1.075	-3.28	-1.358	-2.827	1.942	2.875	0.95	3.579	1.964	2.072	3.652	-5.438	-0.587	5.121	-0.565	-2.606	-1.211	-2.102	2.712	1.6	-1.206	-1.909	0.99	1.568	-1.175	1.954	0.156	-1.15	0.885	3.966	-0.04	0.832	-0.631	-0.87	-2.037	-3.665	-0.463	-2.617	-0.764	1.726	1.842	1.53	7.016	1.153	-1.893	4.172	5.024	1.609	1.019	-2.159	-0.975	-4.833	-1.987	-3.684	2.27	-1.552	-0.812	-4.189	-0.561	-2.18	-1.2	2.001	0.715	0.715	0.762	-1.736	2.117	3.544	1.785	1.206	0.36	2.404	0.57	-2.625	0.027	0.549	0.59	-1.062	-5.412	-7.85	0.615	2.461	1.37	-2.407	4.286	0.24	-2.555	-5.949	-1.392	-3.285	-0.558	2.209	6.424	-1.661	-4.521	-1.323	-1.459	-2.472	0.666	-3.514	-1.49	-0.673	-5.179	4.276	3.168	-1.116	0.122	2.639	-0.798	-3.35	-4.298	1.96	-2.997	2.584	-3.651	-2.157	2.193	-2.277	-1.445	-5.229	-0.608	3.513	-1.214	0.762	1.094	2.612	3.376	1.374	-2.808	-1.861	-2.329	-2.268	-3.766	2.808	-4.28	-2.068	0.282	0.56	0.684	-5.567	1.254	-3.204	-1.409	1.225	0.905	-3.298	1.832	-0.215	1.736	-1.691	2.107	-1.857	-0.67	0.519	-3.882	0.971	-1.879	2.253	-1.851	-1.284	-3.349	0.302	0.571	-1.123	-2.051	-2.694	-0.877	0.599	0.405	1.45	0.329	-1.403	-0.676	0.048	-5.001	-1.157	-1.503	-4.009	-2.265	2.204	1.746	2.516	4.172	-1.112	-0.894	0.506	-1.138	2.55	0.894	-0.473	-0.213	-1.766	2.629	1.337	-0.764
GNG4	PPI	1	1.073	0.33	-0.114	0.204	-0.662	-0.338	-0.1	0.345	-0.39	-0.44	0.242	-0.088	-0.033	0.271	0.031	-0.272	0.176	0.129	-0.352	0.196	0.004	-0.077	-0.634	-0.471	0.448	-0.206	0.264	-0.085	-0.101	-0.042	-0.069	-0.034	-0.148	0.032	-0.009	-0.201	-0.073	0.095	-0.165	0.143	-0.063	-0.202	0.018	0.046	-0.096	0.172	0.175	0.009	-0.093	0.061	-0.259	-0.067	0.065	0.147	-0.042	-0.133	-0.082	0.122	0.098	-0.014	0.054	-0.07	0.089	0.077	-0.099	-0.028	-0.119	-0.038	-0.114	0.138	0.017	0.081	-0.18	-0.093	-0.318	-0.167	0.121	0.073	-0.27	0.041	-0.253	0.051	0.117	-0.25	-0.093	0.071	-0.044	0.151	-0.049	0.083	0.249	0.038	-0.028	-0.092	0.179	-0.053	0.096	0.032	-0.146	-0.176	-0.018	0.156	0.006	0.267	-0.118	0.133	-0.066	-0.212	-0.238	-0.16	0.1	0.113	0.032	0.069	0.148	-0.224	-0.158	-0.213	0.134	-0.232	0.03	-0.039	-0.01	0.188	-0.072	-0.058	-0.076	0.252	0.051	0.12	0.128	-0.084	0.113	-0.048	-0.027	-0.063	-0.218	0.325	-0.02	0.052	0.035	0.135	0.068	-0.132	0.005	-0.062	0.054	-0.305	-0.225	0.175	0.029	0.112	-0.102	0.146	0.169	0.237	0.174	-0.04	-0.004	0.275	0.02	-0.004	0.19	-0.207	-0.052	-0.319	-0.154	0.176	-0.028	-0.071	-0.124	0.158	0.103	-0.05	-0.07	0.326	0.243	-0.1	-0.107	-0.124	0.24	-0.169	-0.067	-0.175	-0.038	0.152	0.065	0.002	-0.126	-0.072	0.062	0	-0.182	0.135	-0.093	0.093	0.058	0.15	-0.183	0.142	-0.28	-0.041	0.191	0.208	-0.036	-0.038	-0.213	0.041	0.287	0.001	-0.302	0.049	-0.061	-0.079	0.106	-0.341	-0.109	-0.038	0.09	-0.046	-0.191	-0.003	-0.077	-0.021	-0.266	0.065	-0.09	-0.096	-0.071	0.26	-0.319	-0.03	-0.223	-0.191	-0.052	0.043	0.142	0.08	-0.164	0.038	0.237	0.128	0.057	0.266	-0.026	-0.04	0.023	0.037	0.176	0.094	-0.112	0.156	-0.058	0.111	-0.023	-0.322
TAC4	PPI	1	1.873	-0.574	-0.586	-0.436	-0.071	-0.54	-0.274	0.1	-0.045	-0.382	-0.086	-0.102	0.809	-0.401	-0.21	-0.175	-0.262	0.105	-0.023	-0.073	0.041	-0.16	0.246	-0.006	-0.245	-0.248	-0.555	-0.061	0.04	-0.168	0.325	-0.173	0.84	-0.67	0.035	-0.365	0.875	-0.443	-0.143	-0.518	-0.05	-0.028	-0.48	-0.14	-0.368	0.229	0.44	-0.169	0.237	0.084	0.001	0.117	-0.232	0.404	0.607	-0.11	0.022	0.208	-0.38	0.407	0.254	-0.052	0.329	-0.071	-0.078	-0.224	-0.276	-0.084	0.083	0.162	-0.053	-0.321	0.246	0.087	-0.061	0.228	0.277	0.373	-0.096	-0.163	-0.28	-0.379	0.224	-0.062	-0.225	-0.196	-0.248	-0.082	-0.498	0.623	0.252	0.064	0.295	-0.299	-0.072	0.377	-0.468	-0.23	-0.152	0.085	-0.278	-0.011	0.007	-0.07	0.056	-0.436	0.118	0.052	0.044	0.098	-0.169	-0.154	-0.077	-0.045	0.019	0.296	0.085	-0.105	-0.008	0.018	0.137	-0.119	-0.102	0.034	-0.124	-0.197	-0.173	-0.328	-0.156	0.232	0.271	-0.215	-0.288	0.022	-0.163	0.118	-0.01	-0.185	0.06	-0.178	0.152	-0.12	0.363	-0.39	0.075	0.007	0.398	0.364	0.01	0.248	-0.024	0.026	-0.377	0.163	-0.254	-0.239	0.196	-0.034	-0.193	-0.249	-0.153	0.159	0.045	0.297	0.37	-0.144	0.171	0.103	-0.111	-0.032	-0.286	-0.237	-0.013	0.158	0.072	-0.159	0.067	-0.357	-0.033	0.148	0.405	0.225	0.139	0.231	-0.185	-0.043	-0.068	0.196	-0.091	-0.026	0.111	0.265	-0.15	0.475	-0.268	0.041	0.145	-0.437	0.324	-0.409	-0.298	0.076	0.214	0.492	0.024	0.118	0.079	0.002	-0.223	0.082	0.33	-0.165	0.024	0.008	0.197	0.129	0.345	-0.165	0.025	-0.124	-0.01	-0.185	0.126	0.208	0.081	-0.093	0.025	-0.376	0.056	0.063	0.077	-0.101	0.405	0.556	0.32	-0.422	-0.122	0.171	0.103	0.109	0.09	0.047	-0.097	0.196	0.116	0.016	0.355	0.236	-0.519	0.575	-0.161	0.138	-0.126	-0.162	-0.007	-0.166
RXRA	target	1	6.764	1.052	-0.926	-0.823	0.312	-0.544	-0.478	-0.967	1.413	0.178	-0.469	0.539	0.354	-0.102	-0.044	-0.335	-0.259	-0.42	-0.016	-0.446	-0.306	0.238	0.424	0.139	-0.086	-0.44	0.359	-0.482	-0.067	0.949	-0.49	-0.128	-0.226	0.011	-0.347	-0.185	-0.075	-0.229	-0.483	0.444	0.252	0.235	-1.186	0.424	0.258	0.571	0.438	-0.446	1.373	0.168	-0.199	-0.282	0.678	-0.349	-0.807	-0.906	0.116	-0.267	-0.085	-0.118	-0.223	0.222	-0.774	0.231	0.267	0.155	-0.148	-0.599	0.496	-0.692	0.05	0.089	-0.417	-0.188	1.724	0.236	0.575	0.409	-1.636	-0.095	0.058	0.733	0.418	-0.347	0.245	-0.313	-0.55	0.081	0.681	0.713	-0.299	0.531	-0.398	1.235	1.093	-0.547	0.343	-0.161	0.486	-0.625	-0.609	0.336	0.095	0.127	0.729	-0.267	-0.442	-0.021	-0.109	-0.185	0.497	1.46	-0.007	0.146	0.484	-0.367	-0.002	-0.031	0.826	0.078	-0.073	0.498	-0.459	0.316	0.493	0	0.013	0.225	-0.332	0.37	-0.085	-0.659	0.104	0.188	0.135	-0.284	-0.394	0.643	-0.054	-0.192	-0.198	0.404	-0.46	0.694	-0.615	-0.094	0.482	-0.402	-0.217	-0.164	0.206	-0.668	0.757	-0.57	0.424	-0.061	0.229	-0.201	-0.087	-0.549	0.514	-0.073	-0.01	0.067	1.386	-0.375	-1.231	0.698	0.17	0.092	-0.661	-0.253	0	0.481	0.255	0.702	-0.097	0.116	-0.132	-0.344	0.679	-0.367	-1.512	-0.279	0.626	0.792	0.491	0.704	-0.218	-0.158	0.137	-0.174	-0.63	0.518	0.245	0.04	0.362	0.409	0.273	-0.287	-0.229	-0.353	-0.474	-0.378	0.18	-0.026	-0.696	-0.334	0.133	0.005	0.728	-0.062	-0.86	0.082	0.987	-0.345	0.228	-0.186	-0.285	-0.086	0.021	0.244	-0.544	0.139	-0.293	-0.913	0.16	0.232	0.589	0.021	0.275	-0.295	-1.011	0.316	-0.033	0.773	0.453	-0.64	0.834	-0.495	-0.598	0.171	0.29	0.046	-0.178	-0.052	-0.102	0.835	-0.585	0.073	1.286	-0.25	0.332	0.355	-0.21	-0.056
HIST1H3D	PPI	1	1.801	-0.208	-0.346	-0.033	0.306	-0.285	0.027	0.27	-0.083	-0.455	-0.009	-0.017	-0.031	-0.249	-0.1	-0.027	0.56	-0.005	-0.006	-0.125	-0.059	-0.006	-0.021	-0.157	0.116	0.387	0.031	-0.583	0.117	0.483	-0.411	-0.051	-0.057	0.135	0.496	0.002	-0.689	0.032	0.384	0.102	0.117	-0.006	-0.447	0.414	-0.191	0.031	0.053	0.07	-0.247	-0.354	0.489	0.188	-0.219	0.02	0.133	-0.135	-0.144	0.795	0.321	-0.092	-0.227	-0.447	0.438	-0.091	-0.02	0.231	0.284	0.035	-0.508	0.144	-0.21	-0.023	0.309	0.155	-0.373	-0.207	0.173	-0.188	0.242	-0.364	-0.776	0.025	-0.346	-0.335	-0.664	-0.004	0.119	-0.091	0.274	0.228	0.782	0.453	-0.12	0.143	0.355	-0.243	-0.309	-0.232	-0.252	-0.415	0.196	-0.157	0.298	-0.32	-0.249	-0.025	-0.069	0.267	0.366	0.042	0.014	-0.087	0.428	-0.3	0.081	0.083	0.955	0.07	0.15	0.212	0.032	-0.097	-0.01	-0.077	-0.372	0.111	0.268	-0.459	-0.16	0.386	0.441	-0.075	-0.744	-0.303	0.234	-0.857	-0.402	0.206	-0.277	0.096	0.031	0.157	-0.604	0.241	-0.911	0.844	-0.577	0.776	-0.171	-0.58	-0.136	0.408	0.399	0.441	0.64	0.458	-0.014	-0.403	-0.335	0.524	-0.61	0.221	-0.728	-0.301	-0.087	-0.291	0.316	-0.283	0.191	-0.105	0.017	0.332	-0.086	0.364	-0.113	0.135	0.974	0.446	-0.778	-0.396	0.079	-0.723	-0.176	-0.182	0.602	-0.666	-1.111	-0.173	-0.171	0.333	0.148	-0.358	0.204	1.033	0.593	-0.603	0.343	0.096	0.697	-0.408	-0.13	-0.316	1.015	0.297	0.237	-0.436	0.252	-1.207	0.261	-0.162	0.658	0.208	0.876	0.805	0.338	0.742	-0.269	0.284	0.296	0.083	0.121	-0.639	-0.293	0.509	0.116	-0.496	0.723	-0.318	-0.241	0.049	-0.001	-0.054	-0.648	0.676	0.081	-0.446	0.193	0.226	-0.207	-0.794	0.529	0.777	0.27	0.181	0.238	-0.093	0.56	-0.952	0.213	0.56	0.64	0.619	-0.345	-0.419	-0.72	-1.494
ALDH9A1	PPI	1	7.06	-1.563	-0.149	-0.504	0.348	-1.306	-0.29	-0.507	0.324	-2.113	0.262	-0.282	0.692	-0.367	0.026	0.228	0.712	0.239	-0.439	0.249	-0.497	0.689	0.041	-0.92	0.012	1.154	-0.37	-0.134	-0.264	1.453	-0.553	-0.408	0.644	-1.035	0.576	-1.173	-0.19	0.211	0.294	-0.65	-0.194	0.28	0.151	0.298	0.407	0.927	0.152	-0.088	0.099	-0.677	-0.25	1.175	0.834	-0.776	-1.112	-0.201	-0.901	-0.193	-0.421	-0.294	-0.034	0.625	0.166	0.362	-0.822	0.222	0.335	-0.052	0.834	-0.388	0.417	0.213	-0.188	0.382	0.084	0.006	0.192	-0.646	-0.824	-0.326	0.502	-0.606	-0.185	-0.515	0.822	0.32	-0.237	0.403	0.724	0.155	-0.378	0.642	-0.65	0.053	-0.407	-0.769	0.044	0.174	-0.123	0.364	0.206	-0.859	-0.231	0.209	1.358	0.211	0.891	1.048	0.005	-0.274	0.419	-0.172	-0.15	0.181	-0.278	0.162	0.319	-0.769	0.077	-0.593	0.288	-1.172	0.205	-0.282	0.007	-1.088	0.378	0.192	-0.574	-0.091	-1.031	0.563	-0.053	-0.738	-0.153	-0.03	0.18	0.214	-0.902	0.879	0.003	-0.485	0.196	0.856	-0.027	-0.167	0.143	-0.241	0.023	-0.413	0.238	-0.109	0.269	0.442	0.359	-0.062	0.216	0.009	0.28	0.552	-0.954	0.279	0.503	-0.008	-0.855	-0.025	-0.731	0.288	-0.951	-0.605	1.025	-0.125	-0.352	-0.298	0.304	-0.7	-0.16	-0.267	-0.025	-0.966	0.608	-0.746	-0.28	-0.028	0.224	0.308	-0.018	0.376	-0.162	0.363	0.377	-0.693	-0.092	-0.184	-0.312	0.085	-0.665	-0.913	-0.111	-0.309	0.017	0.241	-0.053	0.244	0.373	0.148	-0.2	-0.067	-0.147	-0.25	-0.503	0.409	0.152	-0.986	0.1	0.192	-0.532	-0.072	-0.124	-0.299	-0.12	-0.972	0.196	0.667	0.51	0.084	0.42	-0.325	-0.015	0.065	-0.626	1.201	-0.244	-0.827	-0.639	-0.219	-0.565	-0.544	-0.517	-0.427	-0.315	0.19	0.037	0.28	-0.504	0.481	-0.35	-0.006	-0.67	-0.593	0.325	-0.432	0.11	-0.45	-0.486	0.081
BCCIP	PPI	1	5.138	-1.952	-1.189	0.436	-0.225	-0.364	-0.183	1.195	-1.131	0.623	0.01	-0.172	0.243	0.241	1.88	1.592	-1.42	0.186	0.296	0.187	-0.662	-0.837	-0.323	0.01	0.109	0.042	-1.012	-0.006	-0.34	-0.657	0.23	0.372	0.406	-0.424	-0.261	0.103	-0.582	0.102	-0.339	0.514	0.071	-0.796	-0.377	-0.217	-1.075	-1.033	-0.144	-0.324	-0.198	-0.383	-0.279	-0.597	-1.042	-1.553	0.761	0.295	0.6	0.664	-0.631	0.459	0.678	0.429	0.462	-0.461	-0.197	-0.385	-0.291	0.258	0.653	0.419	-0.682	0.75	0.413	0.379	-0.077	0.695	0.663	0.185	-0.132	0.133	-0.556	-0.701	0.402	0.46	0.709	-0.768	0.158	1.156	-0.374	-0.113	0.311	0.335	-0.464	-0.723	-0.037	-0.271	0.163	-0.222	-0.669	0.545	-0.444	0.01	0.539	0.044	0.182	-0.154	-0.439	0.737	-0.128	0.064	0.189	0.06	0.394	0.471	-0.546	0.699	-0.084	0.157	0.002	-0.429	-0.223	0.961	0.445	0.164	0.419	-0.167	-0.751	-0.2	0.224	0.421	0.098	-0.122	-0.027	0.239	-0.085	0.92	0	-0.439	-0.034	0.313	-0.38	-0.312	-0.001	0.01	0.194	-0.126	-0.038	0.071	-0.1	-0.254	-0.893	0.267	0.917	0.827	-0.033	0.404	-0.96	-0.091	-0.121	-0.388	0.084	0.641	0.156	0.819	0.123	-0.136	0.423	-0.239	-0.214	-0.23	-0.274	0.007	-0.688	0.79	0.488	-0.365	-0.479	-0.132	-0.495	-0.608	0.426	-0.011	-0.464	-0.318	-1.156	-0.09	-0.122	0.151	0.719	-0.645	-0.534	-0.039	0.174	0.697	0.721	0.099	0.535	0.324	0.746	0.446	-0.087	-0.149	0.183	0.209	-0.103	-0.778	0.651	-0.074	0.598	-0.313	-0.29	0.113	0.027	0.009	-0.033	0.262	-0.062	-0.235	0.087	0.572	-0.085	0.065	0.094	0.346	0.447	0.063	0.395	1.193	0.221	-0.362	-0.415	0.394	0.439	-0.255	0.409	-0.627	0.514	-0.212	0.288	0.084	0.679	-0.302	-0.662	0.355	-0.074	0.432	-0.43	-0.11	-0.293	0.128	-0.935	0.026	0.519	0.287	0.026	0.355
IL1R2	PPI	1	5.399	-0.145	-0.567	0.325	0.358	-0.638	-0.264	-0.606	1.08	-1.136	0.137	0.193	0.907	-0.504	0.592	0.382	-0.857	0.419	0.327	-0.104	-0.159	-0.201	-0.022	0.425	0.213	0.243	-0.108	-0.311	-0.648	-0.685	-0.076	-0.159	0.009	-0.677	0.116	0.163	0.414	-0.797	-0.162	-0.214	0.156	0.164	0.1	0.37	-0.763	-0.003	-0.227	-0.351	-0.282	0.56	1.003	0.497	-0.199	0.166	0.194	0.618	0.43	0.325	1.062	-0.323	0.673	0.804	0.43	-0.397	0.328	-0.356	-0.31	-0.189	-0.707	0.257	-0.386	-0.517	0.742	0.212	-0.117	-0.069	-0.066	-0.102	0.082	0.473	0.374	-0.267	-0.058	0.199	0.136	-0.391	0.091	-0.671	-0.013	-0.467	-0.597	0.332	0.807	-0.593	-0.346	-0.421	0.338	0.605	0.562	0.011	0.1	-0.245	-0.755	0.165	-0.021	0.008	0.397	-0.773	0.131	0.525	0.123	-0.013	0.279	0.013	-0.197	0.035	0.563	0.398	-0.081	0.024	0.448	0.211	0.198	-0.309	-0.113	0.076	0.033	0.064	-0.086	0.261	-0.045	0.231	-0.068	-0.161	0.181	0.459	-0.133	0.122	0.388	-0.447	-0.078	-0.171	-0.423	-0.508	-0.008	-0.167	0.073	0.342	0.008	-0.118	-0.547	0.022	0.094	0.46	0.038	0.309	0.163	0.164	0.082	0.269	-0.705	-0.493	-0.056	-0.255	0.314	-0.162	-0.053	-0.537	0.234	-0.129	-0.476	-0.119	-0.233	-0.235	-0.242	-0.741	0.257	0.43	-0.27	0.052	0.259	-0.142	-0.158	-0.632	-0.196	0.012	-0.336	0.029	-0.296	0.521	0.428	-0.808	0.454	-1.224	-0.645	0.029	0.067	-0.404	0.118	-0.501	0.039	-0.154	-0.257	-0.264	-0.478	-0.077	0.329	0.277	0.522	-0.249	0.153	0.841	0.529	-0.361	0.544	0.004	0.575	-0.319	0.292	-0.335	-0.11	-0.086	-0.999	0.497	-0.096	0.765	-0.609	-0.156	-0.047	-0.366	0.18	-0.201	0.187	0.273	-0.76	0.274	0.235	-0.068	0.329	0.447	-0.475	0.846	0.629	0.224	-0.158	0.55	0.524	0.043	0.42	0.394	-0.686	0.148	-0.518	0.115	0.096	-0.801
RETNLB	PPI	1	1.582	0.207	-0.177	-0.239	-0.112	-0.118	-0.108	-0.232	0.351	-0.271	0.019	0.742	-0.186	0	-0.128	0.24	-0.011	-0.346	0.426	-0.018	-0.114	0.198	0.122	0.009	-0.4	-0.619	-0.021	0.007	-0.254	-0.383	0.409	-0.026	0.002	-0.472	-0.098	-0.157	-0.131	-0.447	-0.275	0.092	0.036	-0.279	-0.669	0.01	0.196	0.61	-0.009	-0.153	0.512	-0.041	0.041	0.076	-0.148	-0.14	0.16	-0.066	0.108	-0.135	0.388	0.22	-0.222	-0.23	-0.196	0.086	0.262	-0.29	-0.348	-0.131	0.518	0.127	0.179	0.282	0.029	-0.112	-0.211	0.071	0.214	-0.133	0.129	-0.273	-0.106	-0.147	0.166	-0.065	0.171	-0.018	-0.069	-0.414	0.186	0.518	-0.019	0.081	-0.28	0.148	0.105	-0.053	-0.418	-0.181	-0.128	0.279	0.161	-0.103	-0.213	-0.027	-0.197	0.101	-0.022	0.023	-0.079	0.301	-0.197	-0.146	0.049	-0.152	-0.254	-0.004	-0.171	0.273	0.015	-0.379	0.318	0.042	0.068	0.193	0.285	-0.125	0.229	0.576	-0.048	-0.063	-0.409	0.087	-0.107	-0.066	-0.197	-0.231	0.226	-0.025	-0.347	-0.255	0.198	-0.202	0.312	0.129	-0.049	-0.142	-0.035	0.325	-0.19	-0.131	-0.013	0.321	-0.149	-0.096	0.055	-0.076	0.031	-0.03	-0.088	0.111	0.093	-0.047	-0.398	0.121	0.016	0.174	-0.212	0.347	-0.187	-0.22	0.163	-0.153	0.083	-0.098	-0.264	-0.037	0.185	-0.13	0.251	0.362	0.137	-0.004	0.047	0.303	-0.015	-0.069	0.284	0.134	-0.002	0.091	-0.255	0.187	-0.146	0.201	0.004	-0.161	-0.408	0.033	-0.284	0.033	-0.063	-0.088	0.002	-0.126	-0.114	-0.503	-0.177	-0.306	0.184	0.257	0.202	-0.233	0.281	0.085	-0.211	0.051	0.231	-0.004	-0.068	-0.074	0.046	-0.241	0.291	0.007	-0.227	0.036	0.102	-0.267	-0.208	-0.047	0.087	0.227	0.345	0.194	0.398	0.054	0.351	0.165	0.008	-0.089	0.133	0.057	-0.119	-0.161	0.321	-0.066	-0.097	0.281	0.147	0.236	-0.19	-0.092	-0.021	0.244	-0.105	0.155
IPMK	PPI	1	5.913	-0.32	-0.463	-0.576	-0.326	-0.627	-0.428	-0.251	0.35	0.566	0.267	0.028	-0.898	1.142	-1.051	-0.058	-0.087	-0.429	0.81	0.046	0.222	-0.089	-0.036	0.379	-0.472	0.226	0.127	-0.474	0.182	-0.883	0.361	-0.382	-0.399	0.57	-0.394	0.993	-0.056	-0.129	0.132	-0.021	-0.029	0.285	-0.242	0.229	-0.255	-0.185	0.203	-0.517	0.021	0.131	0.076	0.307	-0.08	-0.346	-0.239	-0.132	-0.162	-0.311	-0.016	-0.742	-0.569	-0.348	-0.58	-0.046	-0.041	0.589	0.233	-0.493	-0.31	0.165	-0.122	-0.154	0.283	0.158	1.04	-0.078	0.147	0.041	0.142	0.649	-0.214	0.092	-0.879	0.029	0.724	0.073	-0.125	-0.093	-0.432	0.25	-0.415	0.37	-0.129	-0.011	-0.265	0.444	0.316	0.033	0.688	0.344	0.321	0.422	0.019	0.409	-0.147	0.129	-0.119	0.01	-0.216	-0.929	-0.059	-0.128	-0.954	0.983	0.294	0.38	0.024	0.479	0.241	-0.25	-0.318	0.374	0.051	0.154	0.168	-0.565	-0.251	-0.878	-0.504	0.246	0.555	0.05	-0.102	-0.203	-0.124	0.38	-0.533	0.027	-0.295	0.571	0.227	-0.253	0.257	-0.78	0.644	-0.103	0.856	-0.776	0.388	-0.638	-0.174	0.019	0.479	-0.207	0.456	-0.423	0.24	-0.802	-0.319	-0.162	-0.458	-0.218	0.211	0.211	-0.259	-0.122	0.097	-0.24	-0.673	0.775	0.855	0.395	-0.81	0.545	-0.155	-0.718	-0.428	-0.439	0.432	-0.004	-0.381	-0.109	0.14	-0.101	-0.091	-0.946	0.219	-0.282	-0.405	-0.13	0.402	-0.428	0.243	-0.127	-0.461	-0.284	0.021	0.142	0.049	-0.399	0.335	-0.554	-0.219	-0.395	0.205	0.528	0.039	-0.277	-0.14	0.636	-0.258	0.174	0.285	0.436	-0.538	0.418	-0.511	0.523	0.392	-0.615	0.065	-0.252	0.133	0.075	-0.394	0.686	0.812	0.421	-0.745	-0.163	-0.09	0.063	0.441	0.046	-0.235	0.026	-0.43	0.332	0.035	-0.217	0.417	0.73	0.198	0.069	-0.177	-0.139	-0.322	0.194	-0.028	0.367	-0.541	-0.617	-0.298	0.094	0.006	-0.246
SPTBN4	PPI	1	42.823	-11.971	-15	-10.452	-0.88	-10.311	-4.38	3.655	-12.378	-5.984	-4.078	-1.255	10.101	-14.891	-7.498	-8.193	11.502	1.126	-4.742	0.073	2.192	-0.451	1.232	-7.391	5.285	2.666	0.084	0.794	2.417	5.982	-1.268	5.482	0.322	2.398	4.573	-4.179	0.149	6.279	3.573	3.436	-1.579	0.919	0.662	3.43	-0.251	-0.431	1.804	-0.458	-0.919	-3.394	-1.164	-5.247	0.635	-0.158	0.54	-6.855	-0.37	-0.445	-2.298	4.657	0.488	-1.648	5.098	3.916	-2.969	-2.533	0.965	-2.8	-2.634	-1.166	3.011	-3.007	-4.847	-1.331	0.864	-1.251	-0.745	-2.732	2.921	0.08	1.558	2.24	-1.194	1.484	4.608	-0.55	1.773	2.263	3.452	-2.857	-5.689	0.004	-0.567	-4.134	-2.695	-0.548	-0.075	2.402	-6.094	6.04	-4.455	-8.102	6.069	7.885	1.292	4.098	-0.493	6.941	0.741	-1.814	-1.256	1.727	3.508	-0.054	3.45	2.926	-1.142	0.533	0.418	-2.74	-0.754	-3.104	4.208	-3.93	-2.156	-0.118	-2.692	-3.688	-1.337	-2.232	0.892	1.861	0.771	4.465	3.774	-3.034	-2.233	-0.029	-3.973	0.888	2.873	0.77	-1.956	4.732	-1.218	2.068	1.307	0.923	2.778	2.828	2.915	0.606	-2.416	-0.964	-0.731	1.203	-0.567	-0.17	0.679	-4.497	-0.043	-1.235	1.949	-1.605	-1.77	1.475	2.061	0.871	-3.36	3.196	1.488	-0.368	-3.175	1.575	1.634	-1.346	-5.158	-1.519	-0.284	-0.516	3.473	-0.714	-2.275	-1.339	3.57	-0.545	1.609	-0.571	0.605	-0.372	-3.077	-1.018	-0.869	-1.005	-0.214	-2.794	-0.762	-1.967	0.07	-1.135	-2.499	1.946	-1.081	0.305	-3.723	3.509	0.87	-0.226	2.335	5.063	0.061	-0.12	1.034	-2.992	-2.594	1.359	-0.628	-1.882	1.567	1.202	-1.168	-4.653	2.638	-0.632	1.3	-1.914	2.936	-2.408	-1.929	0.009	-1.719	-0.757	1.502	1.386	0.362	0.535	0.207	-3.685	0.921	-2.909	3.019	5.573	1.343	-1.812	-2.003	2.812	0.256	-1.266	1.176	-1.8	-4.079	-4.044	-0.387	0.713	-0.345	-1.783
TRIM6	PPI	1	7.016	-1.758	-1.474	-0.053	-0.557	-0.974	0.531	1.224	0.264	-0.454	0.295	0.288	-0.043	-0.934	-0.435	-0.036	0.331	0.308	0.802	-0.248	0.159	0.415	0.913	-0.131	0.19	-0.165	0.638	-0.898	-0.646	0.169	0.498	-0.646	-0.434	-0.109	0.236	0.217	0.648	-0.225	-0.29	0.274	-0.124	-0.218	-0.727	0.066	-0.348	0.988	0.608	0.143	0.174	0.36	-0.124	-0.19	0.299	0.04	-0.385	-1.291	0.586	-0.385	0.561	0.582	-0.107	-0.243	0.013	-0.766	1.073	-0.579	0.096	-0.746	0.35	-0.997	-0.197	0.533	0.235	0.399	-0.347	0.325	0.355	0.444	-0.294	0.29	0.073	0.038	-0.75	-0.136	-0.153	0.737	1.242	-0.763	-0.59	0.444	-0.483	-0.194	-0.667	0.18	-0.602	0.008	0.329	0.308	0.319	-0.606	-0.175	0.092	0.49	0.496	0.161	0.158	-0.533	-0.772	0.184	0.231	0.233	-1.179	0.245	0.316	-1.189	0.495	-0.352	0.491	-0.563	0.309	0.082	0.383	-0.013	1.134	-0.673	-0.455	0.515	0.999	0.154	0.436	0.708	-0.391	0.21	-0.198	-0.254	-1.007	0.615	0.652	0.3	0.333	-0.217	1.127	0.469	-0.135	0.389	-0.291	-0.083	-1.02	0.295	-0.681	0.13	-0.091	0.543	-0.33	0.018	0.367	0.302	-0.111	0.745	-0.755	0.474	0.279	-0.443	0.433	-0.407	0.679	-0.51	0.089	-0.276	-0.728	0.126	-0.233	0.338	0.522	0.093	1.048	0.113	0.423	-0.837	0.439	0.18	0.242	-0.897	0.304	-0.464	-0.719	0.012	1.176	0.042	0.08	-0.269	-0.561	-0.155	-0.176	0.351	0.121	-0.262	-0.332	-0.012	-0.125	0.533	0.387	-0.23	0.359	0.033	-0.471	-0.38	-0.11	-0.394	0.298	-0.371	-0.322	0.142	0.684	-0.407	0.128	0.381	0.81	-0.333	0.219	0.263	-0.243	0.572	0.606	-0.019	0.454	-0.35	-0.023	-0.506	0.101	-0.695	0.196	-0.635	0.177	0.402	-0.44	-0.168	-0.449	0.271	0.169	0.594	0.194	0.657	-0.806	0.121	0.031	-0.033	0.385	-0.64	0.368	-0.638	0.049	0.362	0.508	-0.216	0.515
CD3E	target	1	2.685	-0.534	-0.275	-0.294	0.14	-0.174	-0.154	-0.4	0.048	-0.934	0.457	0.062	-0.244	0.286	0.344	0.395	-0.15	0.087	0.501	-0.008	0.858	-0.291	0.166	-0.18	0.088	0.047	-0.285	0.122	0.321	-0.128	0.252	0.415	0.652	-1.12	-0.104	-0.206	0.833	-0.673	-0.012	-0.477	0.431	-0.13	-0.963	-0.207	-0.209	-0.411	0.527	0.695	0.539	-0.183	0.481	-0.314	-0.102	-0.354	0.028	0.266	-0.029	0.349	-0.51	-0.048	0.055	-0.081	0.575	-0.059	0.29	0.041	0.237	0.483	0.307	0.441	-0.094	0.062	-0.126	-0.025	0.134	-0.127	0.846	0.195	-0.199	-0.057	0.084	-0.265	0.142	0.117	-0.231	-0.113	-0.176	0.275	-0.579	0.06	0.101	-0.396	-0.633	0.138	-0.145	0.369	-0.02	0.007	-0.397	-0.178	-0.565	-0.272	0.282	0.044	-0.058	-0.119	0.246	-0.137	-0.579	0.165	-0.117	0.471	0.176	0.165	-0.54	-0.403	-0.232	0.164	-0.02	0.048	0.081	0.035	-0.031	-0.13	-0.524	0.046	-0.023	0.048	-0.023	0.09	-0.302	-0.383	-0.202	0.35	-0.341	0.023	0.072	0.137	-0.173	0.255	0.185	-0.323	-0.311	0.299	0.452	0.016	0.3	-0.272	0.074	0.305	-0.163	0.051	0.187	-0.004	0.069	-0.132	-0.12	-0.471	-0.029	0.099	-0.024	-0.132	0.037	0.125	0.033	-0.132	-0.474	-0.076	-0.277	-0.569	-0.222	-0.163	0.173	-0.063	-0.312	0.04	0.225	0.139	0.141	0.658	-0.23	0.242	0.156	-0.125	0.291	0.006	-0.063	0.059	-0.163	-0.16	0.264	-0.017	-0.305	-0.135	-0.213	0.705	0.206	0.545	0.178	0.525	-0.147	-0.099	-0.005	-0.121	0.126	-0.1	0.213	-0.124	-0.089	0.347	-0.004	0.056	-0.108	0.033	0.382	-0.117	-0.482	-0.153	0.145	0.193	-0.354	0.094	-0.413	-0.408	0.241	-0.147	-0.347	0.383	0.005	-0.171	0.351	0.508	-0.069	0.339	-0.265	0.057	0.187	-0.47	-0.062	0.039	-0.169	0.388	0.071	-0.248	0.194	0.474	-0.173	-0.384	0.171	0.178	-0.212	-0.216	0.22	-0.132	0.24	-0.113
SULT1A1	target	1	3.626	-0.726	-0.463	-0.015	-0.105	-0.586	-0.109	-0.317	0.69	-0.486	-0.076	0.085	-0.35	0.164	-0.08	-0.06	0.192	-0.232	0.174	-0.42	0.059	-0.323	-0.067	0.283	-0.74	0.539	0.072	0.142	-0.309	0.052	-0.041	-0.379	-0.48	0.231	-0.089	0.774	-0.149	-0.487	0.433	0.253	0.425	-0.329	-0.348	-0.246	-0.12	0.425	-0.101	0.967	-0.166	0.08	-0.834	-0.044	0.367	0.268	-0.019	-0.28	-0.206	-0.305	-0.089	-0.427	0.062	-0.341	0.208	0.218	-0.144	-0.248	0.307	0.416	-0.342	-0.114	0.457	0.055	0.337	-0.222	-0.292	-0.752	0.411	0.907	-0.08	-0.128	-0.277	0.371	0.318	0.185	-0.688	0.105	-0.637	0.729	0.345	-0.062	0.13	0.146	0.297	-0.274	0.077	-0.11	-0.038	-0.039	0.54	-0.21	-0.223	0.223	-0.41	-0.409	0.108	-0.006	-0.111	0.486	0.237	0.149	-0.224	0.116	0.12	-0.171	-0.055	-0.135	0.047	-0.217	-0.354	0.062	0.33	-0.135	0.387	-0.269	-0.014	-0.375	-0.075	0.531	0.461	-0.951	0.347	0.258	0.356	0.519	0.236	0.283	0.106	0.097	-0.045	0.007	-0.581	0.541	0.083	-0.726	0.352	-0.665	0.096	-0.16	0.409	-0.076	0.239	0.136	0.293	-0.101	-0.19	-0.445	0.647	0.487	0.678	0.209	-0.024	-0.561	-0.731	-0.243	0.19	-0.101	-0.049	0.557	0.091	-0.23	0.067	0.245	-0.133	0.37	0.128	-0.824	0.1	-0.486	0.372	0.486	0.032	-0.339	0.689	0.391	-0.076	-0.333	-0.26	-0.418	-0.02	0.237	0.637	-0.171	-0.438	-0.473	-0.405	0.066	-0.09	-0.258	-0.203	-0.214	-0.241	0.021	0.368	0.401	0.758	-0.28	-0.3	-0.309	0.066	0.707	-0.39	0.77	0.075	0.154	0.055	0.48	-0.245	-0.173	-0.079	0.148	0.054	0.203	0.282	-0.018	-0.253	0.075	-0.417	0.182	-0.106	0.43	0.098	0.326	0.094	-0.168	0.809	0.263	0.244	-0.044	-0.184	-0.565	0.038	-0.173	0.553	-0.337	-0.307	-0.451	0.342	-0.065	-0.054	0.444	0.202	0.145	0.071	0.124	0.367	-0.339
EBAG9	PPI	1	3.044	-0.434	-0.899	0.204	-0.148	-0.253	0.005	1.032	-0.663	0.532	-0.278	-0.173	-0.118	-0.44	0.792	1.077	-0.533	0.597	-0.062	0.167	0.005	0.179	0.062	-0.037	0.106	0.279	-0.089	-0.137	0.322	0.373	-0.147	-0.077	0.305	0.574	-0.295	0.162	-0.286	-0.068	-0.166	0.295	-0.171	0.101	-0.039	0.015	-0.103	0.134	-0.249	0.338	0.003	0.284	0.385	0.202	-0.27	-0.234	0.715	-0.293	-0.049	-0.185	-0.577	-0.459	0.342	0.452	0.255	0.052	0.209	-0.016	0.284	0.056	0.284	0.158	0.029	0.626	-0.005	0.146	-0.057	-0.009	-0.057	-0.184	-0.404	-0.071	-0.021	0.324	-0.152	0.39	0.147	0.747	-0.363	-0.344	0.067	0.533	-0.239	0.069	-0.374	-0.039	0.039	-0.054	0.362	0.679	-0.197	0.165	0.202	-0.092	-0.348	0.102	-0.019	0.359	-0.034	-0.134	-0.102	-0.049	0.027	-0.03	-0.041	0.307	0.003	-0.088	0.213	-0.323	0.43	0.158	-0.466	-0.216	0.254	-0.721	-0.086	-0.169	0.448	-0.558	0.301	0.207	0.028	0.233	0.171	-0.172	-0.112	-0.27	-0.005	-0.201	-0.529	0.142	0.219	-0.047	0.119	-0.194	-0.063	-0.053	0.299	0.391	-0.004	-0.055	-0.024	-0.521	-0.039	-0.592	-0.037	0.005	-0.265	-0.01	-0.258	-0.345	-0.06	0.368	-0.272	-0.509	-0.413	0.167	-0.046	0.061	0.073	0.222	-0.044	0.358	0.014	0.145	0.362	0.185	-0.039	0.103	0.385	0.056	0.254	-0.43	-0.719	-0.101	0.15	0.232	-0.046	0.186	-0.296	0.117	-0.195	0.455	-0.095	0.418	-0.174	0.08	0.04	0.395	0.214	-0.378	0.202	0.262	0.002	-0.326	0.428	-0.183	0.02	0.233	-0.259	-0.064	-0.321	0.202	-0.007	0.803	-0.438	0.136	0.052	-0.561	0.038	0.237	0.233	0.194	-0.166	0.254	0.348	-0.092	-0.215	0.236	0.211	0.052	-0.031	-0.168	-0.1	0.148	-0.246	-0.574	-0.212	0.675	0.417	-0.101	-0.111	0.166	0.005	-0.262	0.148	0.031	0.169	0.301	0.006	0.141	0.265	0.506	-0.372	-0.053	-0.237	-0.286
H326	PPI	1	11.557	-0.786	-2.837	-0.22	0.254	1.46	0.142	2.301	-2.717	3.508	0.997	-0.845	1.329	-3.082	5.163	5.48	-5.063	2.832	-1.343	-0.482	-1.322	0.488	-0.852	2.135	0.223	-1.046	-1.472	1.292	0.707	-1.378	-0.735	1.371	-0.657	1.195	-0.306	0.165	-0.378	0.571	-0.009	-0.487	0.51	0.189	0.03	0.907	-0.624	-1.495	-2.986	-0.294	1.356	0.105	0.846	0.125	0.26	-0.225	-0.522	-0.013	-0.592	0.856	-1.614	0.728	-0.032	0.63	-0.613	1.027	-0.481	0.345	0.142	0.716	-0.649	0.372	1.337	-0.713	-0.291	0.232	0.428	-0.2	0.404	1.182	0.203	-0.157	-0.94	0.15	0.264	-0.409	-1.597	-0.148	0.094	-1.084	0.479	-1.099	0.457	0.569	-0.233	-0.711	-0.162	-0.365	1.256	-1.686	1.429	-0.31	0.681	0.764	0.684	-0.602	0.356	-0.446	-0.724	0.289	0.121	0.106	-0.678	0.577	0.882	0.439	1.961	-0.653	-0.242	-0.354	0.938	0.139	1.231	-0.048	0.523	-0.989	-1.73	0.686	0.772	0.02	-0.301	0.91	0.105	-1.571	0.581	-0.636	-0.89	-0.931	-0.787	0.44	-0.364	0.558	1.392	0.354	-0.329	0.391	0.563	-0.247	0.686	0.904	-0.549	-1.074	-0.424	0.718	0.048	0.861	-0.069	0.503	-0.266	-1.422	-0.032	-0.471	1.676	-0.561	1.236	0.499	-0.688	0.695	-0.194	0.072	0.555	0.815	-1.192	0.186	-0.202	-0.17	0.296	0.159	-0.697	0.684	-1.271	0.461	0.033	0.154	0.077	0.324	0.481	0.453	0.282	0.949	-0.15	-1.035	-0.258	0.232	-0.775	0.078	-1.115	-0.69	0.529	-0.78	-0.699	0.986	-0.317	1.053	-0.129	-0.462	-0.645	-0.451	-0.548	-0.867	0.071	-1.288	0.315	0.068	0.937	-0.462	-1.816	0.472	0.409	-0.543	-1.25	0.181	0.634	1.515	-0.639	1.524	-0.468	-0.777	-0.45	-0.375	0.26	-0.912	1.077	0.225	0.362	1.43	-0.049	0.391	0.731	-0.583	-0.798	-0.677	0.473	-0.229	-0.814	1.255	0.602	-1.768	-0.917	-0.238	-1.564	0.791	-0.121	1.118	0.487	1.412	-0.01	0.165
RINL	PPI	1	9.908	-2.216	0.641	-3.675	0.889	-0.884	-0.326	-0.565	-2.175	-1.024	0.009	-0.782	2.24	-2.908	0.812	0.57	-0.575	1.557	-0.999	-3.1	-0.29	-1.523	0.872	0.296	-2.297	-0.172	-1.76	-0.399	0.139	-0.576	0.397	-0.596	0.022	1.055	-0.565	0.653	-0.091	-0.237	0.899	1.955	-0.091	0.054	-0.194	-0.526	-0.848	-0.881	-0.114	0.257	-0.077	-0.47	0.6	-0.188	-0.481	0.638	0.106	0.397	-0.115	-0.382	-0.68	-0.108	0.347	-0.12	-0.005	-0.098	-1.133	-0.053	0.535	-0.667	-0.779	-0.686	-0.284	0.279	-0.075	0.641	0.428	-0.568	-0.666	-1.445	0.695	0.913	-0.235	0.323	-0.225	-0.62	-1.145	-0.707	0.084	0	0.43	-0.367	-0.538	-0.104	-0.351	-0.965	-0.216	0.136	0.293	0.385	0.521	-0.777	0.944	0.377	0.339	-1.211	0.428	-0.479	0.183	-0.643	-0.006	0.879	0.803	1.109	0.037	0.409	0.234	0.661	-0.826	0.429	-0.45	0.495	0.68	-0.883	0.188	0.235	-0.494	-0.09	-0.585	-0.932	0.002	1.015	1.297	0.069	-0.708	-0.319	-0.418	-0.955	0.034	0.618	-0.572	-0.811	0.668	0.213	0.855	-0.536	-0.588	0.341	-0.151	-0.217	-1.174	-0.382	0.561	0.912	0.061	0.884	0.526	-0.385	0.579	0.59	0.158	1.044	-0.736	-0.93	0.137	-0.197	0.478	-0.895	0.214	-0.558	0.072	-0.368	0.081	-0.544	-1.045	0.84	-0.377	0.075	0.38	0.017	-0.538	0.402	0.219	-0.265	0.466	0.556	-0.121	-0.283	0.242	-1.25	0.645	0.025	0.098	0.467	0.32	-0.086	0.55	0.463	-0.283	0.387	-0.132	-0.003	-0.09	-0.891	-0.212	0.224	0.412	0.113	0.977	-0.432	0.136	-1.393	0.393	-0.045	-0.728	-0.517	0.895	-0.95	1.35	0.104	0.159	-0.151	-0.723	-0.054	-1.128	-0.401	-1.142	0.872	-0.388	-0.823	0.666	0.434	-0.541	0.261	-0.352	0.287	-1.029	0.079	-0.24	0.287	-0.03	0.183	-0.033	0.438	0.033	-0.411	0.564	1.251	-0.25	0.525	0.169	0.635	0.308	-0.629	0.167	-0.333	-0.307	0.004
SMARCA5	PPI	1	14.767	-4.607	-1.524	-0.109	0.117	-1.923	0.147	1.782	-1.846	1.721	-0.604	-0.788	-2.05	2.192	0.502	1.081	-0.486	-1.495	0.275	-1.48	3.217	-0.362	-0.161	-0.522	1.414	1.6	-1.369	-3.134	-0.108	1.786	1.877	0.361	-0.402	-0.961	-0.195	0.168	-0.794	-0.749	-1.137	0.381	1.174	0.345	-0.462	0.796	-0.656	1.112	1.235	0.124	-0.705	-0.738	0.206	0.277	0.061	-0.261	0.21	0.748	0.319	0.07	0.76	0.918	-1.479	0.222	1.439	-1.172	-0.18	1.987	-0.466	1.09	0.435	0.237	0.254	1.538	-0.983	-0.218	0.738	1.046	-1.019	-0.278	0.53	0.977	0.811	-0.382	-1.415	0.202	0.068	-0.123	2.497	0.036	1.19	-0.63	-0.873	0.856	1.322	0.356	0.384	-0.385	0.861	0.425	0.352	-0.78	-0.116	-0.234	0.018	-1.05	-1.439	0.287	-0.719	-0.505	-0.956	-0.079	1.013	0.441	-0.19	0.305	0.368	1.029	-2.493	-0.519	1.518	-0.97	-0.622	0.693	-0.439	1.212	0.485	-0.72	-0.039	-0.17	1.711	-0.985	0.439	0.188	0.423	0.225	-1.171	-0.236	1.033	-0.351	1.733	1.384	1.104	-0.333	0.029	1.125	-0.502	0.741	0.021	0.443	0.454	-0.135	0.626	0.029	-0.158	-2.1	-0.213	0.532	-1.118	1.041	1.438	0.079	-0.483	-0.283	-0.81	-0.677	-0.04	-0.46	0.573	0.253	0.667	0.783	0.207	1.929	-0.334	0.349	0.196	0.811	0.062	1.626	0.025	-0.149	-0.538	-0.217	-0.354	-0.208	-0.908	-0.829	-0.397	0.619	0.078	-1.346	0.985	-0.243	0.037	0.331	-0.319	-0.263	-0.69	0.483	-0.045	-1.377	0.856	-1.254	-1.068	1.72	-0.964	1.768	-0.131	1.851	0.035	0.47	1.14	0.504	-0.03	0.877	-0.76	0.881	1.297	0.33	-0.907	0.096	0.312	0.56	-0.675	-1.056	2.011	-0.402	-0.449	-0.203	-0.499	0.844	-0.665	0.5	-0.737	1.36	1.259	1.567	1.075	-0.027	-0.958	0.03	-0.358	0.1	0.36	1.586	-0.43	-1.329	-0.448	-0.953	1.475	-0.231	0.046	0.749	-1.111	0.248	0.52	-0.638
MLNR	target	1	6.251	-0.007	-0.467	-1.959	0.424	-0.832	-0.59	-2.998	-0.029	-2.463	0.512	0.312	1.121	-0.781	1.106	-0.709	0.196	-0.124	-0.178	-1.338	-0.494	-1.602	-0.135	-1.358	0.589	0.672	0.144	0.506	-0.153	0.263	0.229	0.316	-0.56	-0.661	0.099	0.772	1.034	-0.303	-0.822	-0.237	-0.379	0.02	0.607	0.454	0.127	0.041	0.11	-0.709	0.162	-0.049	0.652	0.158	0.565	-0.176	-0.031	-0.776	-0.009	0.436	0.313	-0.121	0.269	-0.979	-0.683	1.561	-0.2	0.327	-1.034	0.156	-0.439	0.136	0.458	0.439	-0.981	0.531	-0.346	0.38	0.175	0.097	0.056	-0.335	-0.434	0.214	0.655	0.049	0.608	-0.656	0.133	0.044	-0.496	-0.171	0.04	-0.022	0.068	-0.385	0.09	-0.632	-0.075	-0.449	0.713	-0.479	0.159	-0.009	-0.157	-0.552	0.381	-0.59	0.571	-1.407	0.506	-0.087	0.124	-0.609	0.295	-0.208	0.317	0.359	0.064	-0.46	-0.458	-0.645	0.61	0.639	0.024	0.192	-0.359	0.978	0.509	-0.476	0.15	0.092	-0.097	-0.245	0.07	0.032	-0.675	-0.323	-0.409	-0.066	0.877	-0.308	-0.55	0.508	-0.883	-0.005	0.236	0.402	-0.418	-0.541	-0.581	-0.343	-0.326	0.477	-0.218	0.273	-0.324	-0.361	0.427	-0.592	-0.222	0.813	-0.727	0.138	-0.464	0.431	0.15	-0.19	0.41	0.465	0.396	0.802	0.424	-0.782	0.012	0.515	0.452	-0.241	0.892	-0.586	-0.397	0.682	0.233	0.36	-0.274	-0.893	-0.21	0.228	0.437	-0.408	0.146	-0.784	-0.227	-0.485	-0.12	0.765	-0.663	0.134	-0.436	0.418	0.386	0.431	0.583	-0.506	0.19	0.649	-0.078	0.128	0.518	-0.316	0.365	0.306	-0.54	-0.104	-0.052	0.604	-0.697	0.85	-0.069	0.176	0.687	0.172	0.361	0.284	0.176	-0.097	-0.104	0.862	0.185	0.512	-0.272	0.158	-0.868	0.228	-0.374	-0.431	-0.061	0.31	-0.153	-0.448	-0.172	-0.18	0.462	0.392	-0.432	0.101	-0.321	-0.215	-0.586	-0.49	0.095	-0.4	0.873	-0.627	-0.512	0.496	0.039	0.071
MRPL10	PPI	1	4.074	-0.575	-0.776	-0.406	-0.124	-0.295	0.042	-0.695	0.138	-0.247	1.052	0.74	-0.224	-0.361	-0.366	-0.405	-0.831	-0.242	0.03	-0.596	-0.249	-0.635	0.137	-0.04	-0.562	-0.556	0.831	0.218	-0.578	0.867	0.271	-0.302	-0.257	0.177	-0.422	-0.246	-0.804	-0.172	0.271	0.169	-0.333	-0.066	-0.218	-0.231	0.513	0.555	0.014	-0.306	-0.675	-0.156	-0.602	0.589	0.054	-0.009	-0.41	0.526	0.462	0.268	0.78	-0.347	-0.654	-0.045	-0.177	0.18	0.352	0.071	-0.363	0.557	0.917	-0.291	0.112	0.152	0.242	0.372	-0.426	0.477	0.113	0.831	0.262	-0.384	-0.405	-0.128	0.58	0.476	0.678	-0.04	0.21	0.092	0.587	-0.155	0.092	-0.585	0.111	0.235	-0.048	-0.215	0.227	-0.698	-0.16	-0.556	0.161	-0.597	-0.559	-0.329	0.195	-0.192	0.421	0.242	0.038	0.302	0.034	-0.566	-0.122	0.221	0.521	1.002	-0.253	0.134	0.079	0.06	-0.06	0.101	-0.009	-0.076	0.318	-0.139	-0.732	0.215	-0.822	-0.189	0.128	0.144	0.423	0.054	-0.019	0.258	-0.014	-0.502	0.215	0.332	0.373	0.324	-0.3	-0.895	-0.278	0.299	-1.27	1.007	0.518	0.847	0.105	-0.058	-0.103	0.258	0.144	0.219	0.548	0.168	-0.243	0.39	0.053	-0.431	-0.269	0.816	0.506	0.304	-0.324	0.164	-0.115	0.19	0.559	0.764	-0.047	0.089	0.008	0.072	0.543	0.543	-0.099	0.668	0.137	-0.1	-0.269	-0.215	0.299	-0.044	0.32	-0.7	-0.498	-0.128	0.204	-0.033	-0.132	0.059	0.159	0.508	0.899	0.076	-0.172	-0.037	0.132	0.073	0.103	0.115	-0.267	-0.024	0.02	-0.119	-0.036	0.187	-0.039	0.397	-0.012	0.692	0.126	0.45	0.07	0.204	0.511	-0.509	-0.421	-0.221	-0.24	0.297	0.224	-0.199	-0.634	0.167	-0.548	0.632	0.086	0.396	0.225	-0.098	0.195	0.714	-0.207	-0.261	-0.554	-0.224	0.385	-0.141	0.022	0.074	-0.156	0.074	-0.033	-0.304	-0.601	-0.679	-0.007	-0.357	-0.066	0.564	0.012	-0.236
NTSR2	PPI	1	6.769	0.732	-1.679	-1.535	-0.192	-0.918	-0.635	-2.384	1.62	-1.814	-0.167	0.194	1.564	-1.632	-0.211	-0.755	-0.441	-0.483	-0.489	-1.47	-0.593	-1.912	0.414	-0.111	-0.897	-1.368	-0.815	0.117	-0.02	0.908	-0.588	0.804	0.474	-1.015	0.421	-0.541	0.636	0.014	-0.658	-0.885	0.44	-0.261	0.51	0.073	-0.676	-0.953	0.278	0.069	0.445	0.578	0.875	0.677	0.345	0.296	-0.33	-0.279	0.249	0.071	0.167	0.028	-0.57	-0.353	0.231	0.703	0.827	-1.123	0.134	0.608	-1.307	0.704	-0.12	0.365	-0.135	0.418	-0.537	0.98	0.6	-0.393	-0.64	-0.603	0.107	0.79	-0.406	1.374	0.196	-0.701	-0.285	1.24	-0.701	-0.345	1.149	0.109	-0.234	-0.264	-0.245	-0.231	-0.092	0.053	0.277	0.16	0.075	0	0.554	-0.249	-0.137	-0.304	0.075	0.898	-0.539	0.407	-0.311	0.885	-0.285	-0.1	-0.284	-0.056	-0.211	0.291	0.355	0.872	-0.924	0.348	0.527	0.311	-0.109	1.532	-0.276	-0.777	0.609	0.618	0.795	0.541	-0.7	-0.334	-0.926	-0.053	-0.247	-0.273	-0.14	-0.526	0.171	0.411	-0.395	0.581	-0.056	-0.514	-0.34	1.451	-0.054	0.659	-0.735	-0.091	-0.609	-1.149	0.925	-0.256	1.009	-0.238	0.57	-0.268	-0.14	0.32	-0.625	-0.395	-0.517	0.123	-0.26	-0.177	0.239	-0.961	0.193	-0.31	-0.503	0.081	0.351	-0.441	-0.027	0.349	0.298	-0.138	-0.329	0.272	0.699	-0.531	0.267	-0.055	0.742	0.641	1.05	0.276	-0.168	1.03	0.255	0.26	-0.061	-0.452	0.556	-0.998	-0.506	-0.535	-0.613	-0.753	-0.306	0.476	-0.137	-0.822	0.604	-0.792	-0.548	0.251	-0.129	0.292	-0.634	-0.433	-0.44	-0.517	-0.705	-0.067	-0.314	-0.056	-0.115	-0.395	0.35	0.107	-0.208	-0.124	-0.309	0.644	0.154	-1.221	-0.519	-0.39	0.112	-0.235	0.603	-0.501	-0.477	0.741	0.264	-0.234	0.495	-1.172	-0.334	-0.144	0.424	-0.338	-0.278	-0.497	0.027	-0.366	0.401	0.036	0.067	0.1	0.482	-0.544
SEPP1	target	1	5.094	-0.743	-0.87	-1.126	-0.194	-0.335	-0.266	0.012	0.217	-0.2	-0.03	-0.113	-0.62	0.56	-0.197	-0.214	0.045	0.225	0.464	-0.14	0.539	0.22	-0.519	0.177	-1.195	-0.6	0.504	0.527	-0.045	0.29	0.145	0.028	0.417	0.321	-0.243	0.509	-0.57	-0.266	-0.822	-0.233	-0.395	-0.478	0.525	0.201	-0.136	-0.597	0.176	-0.086	0.155	-0.005	-0.139	-0.298	-0.249	0.28	-0.352	-0.858	-0.115	-0.068	-0.033	0.565	0.68	0.117	-0.057	0.347	-0.062	-0.396	-0.695	0.337	0.278	-0.776	-0.366	-0.204	0.863	-0.589	-0.162	0.912	0.087	0.249	1.128	-0.08	0.093	0.022	0.846	0.128	-0.311	0.231	-0.467	0.469	-0.39	-0.383	0.53	-0.192	-0.347	0.748	-0.151	-0.049	0.03	0.528	-0.747	-0.447	-0.065	0.526	-0.107	0.262	-0.158	-0.371	-0.303	-0.21	0.742	0.501	-0.138	-0.193	0.071	-0.143	0.159	0.055	0.128	0.097	0.018	0.62	0.288	0.459	0.441	0.394	0.067	0.513	0.228	-0.482	0.349	0.415	-0.149	-0.221	-0.278	0.048	-0.076	0.711	0.822	-0.479	-0.435	0.616	0.223	-0.011	0.095	-0.666	-0.162	0.111	-0.518	-0.013	0.015	-0.226	-0.208	-0.764	-0.572	-0.159	0.071	-0.464	0.476	-0.302	0.212	-0.275	-0.06	-0.346	-0.105	-0.621	0.106	0.723	0.032	-0.197	0.052	-0.682	0.324	0.4	1.386	-0.558	-0.026	-0.041	0.33	-0.266	-0.127	0.311	0.548	-0.488	0.594	1.097	0.184	0.115	0.593	0.095	0.121	-0.793	0.474	0.138	-0.672	-0.794	0.613	-0.16	-0.321	0.639	-0.109	-0.201	0.67	1.061	-0.147	0.085	0.537	-0.396	-0.063	0.039	0.196	-0.451	-0.327	0.655	0.017	0.442	-0.618	-0.149	-0.368	-0.377	-0.553	0.56	-0.714	-0.237	0.257	0.063	-0.913	0.338	-0.258	-0.065	-0.36	0.136	0.195	0.433	-0.397	-0.944	-0.699	0.403	-0.103	0.523	-0.087	-0.042	0.295	0.804	-0.889	0.388	-0.301	0.685	0.98	0.184	-0.378	0.496	-0.407	0.354	-0.115	0.533	0.402	-0.266
NOP9	PPI	1	11.878	-2.162	-3.608	-3.233	0.14	-0.714	-1.126	-0.038	-2.162	-1.582	-1.237	-0.08	2.711	-3.702	0.231	1.387	-2.195	1.722	-1.207	-2.291	-1.289	-3.173	0.401	0.078	-0.332	-2.275	-2.61	1.063	-0.25	-0.633	-0.849	0.173	0.193	0.38	0.081	-0.015	-0.034	0.457	0.897	-0.689	0.051	0.441	-0.618	-0.441	-0.016	0.4	-1.342	-0.033	0.02	0.082	1.29	0.445	0.08	-2.004	1.955	-0.406	0.469	0.038	0.088	-0.255	-0.867	-1.055	-0.229	0.263	-0.6	-0.05	0.517	-0.353	-0.351	-0.748	0.392	-1.75	-0.442	1.039	-0.188	-0.544	-0.027	-0.024	0.077	-0.687	1.498	0.526	0.499	0.469	-0.251	0.652	-0.001	-0.407	-0.064	0.482	-1.344	0.981	-0.92	-0.273	-0.147	0.026	-0.412	-0.614	-0.126	1.031	0.016	-0.731	1.575	-0.791	0.435	-1.038	0.414	0.154	0.74	0.295	-1.002	0.654	0.97	1.259	0.531	1.301	0.369	-1.046	-2.188	0.126	-0.454	-0.525	-0.75	0.764	-0.348	-0.611	0.64	-1.231	-0.149	-0.103	-0.272	1.047	-0.44	-0.169	-0.775	0.288	0.777	-0.86	0.482	-0.649	-0.247	0.401	0.719	0.152	0.138	-0.489	0.331	-0.454	-0.993	0.354	-0.335	0.595	1.027	0.184	-0.047	0.725	-1.001	0.099	0.418	0.98	-1.028	0.205	0.015	-0.91	-0.495	-0.644	-0.272	0.118	0.117	-1.457	-0.129	-1.023	-1.42	-0.518	0.479	-0.234	-0.591	1.535	-0.749	0.319	0.43	-0.304	0.245	1.193	0.56	-0.411	-1.18	-0.658	-0.469	0.433	0.483	-0.865	0.696	-0.216	-0.938	-0.058	-0.08	0.42	0.49	0.057	0.749	0.537	-0.119	-1.798	0.511	0.768	-0.604	1.018	0.407	-0.01	0.096	-0.044	1.656	1.262	0.281	-0.303	1.381	-0.3	-0.761	0.727	-0.776	0.825	0.888	-0.461	-0.565	-0.388	0.417	-0.583	0.433	0.794	0.133	0.523	-0.681	-0.93	-0.433	-0.001	-0.229	0.389	-0.58	-0.041	0.139	-0.779	0.103	0.154	-0.483	1.4	-0.237	0.18	-0.173	0.355	1.002	0.54	0.212	0.516	-0.175	-0.39
SRSF8	PPI	1	5.117	1.507	-1.348	-2.149	0.4	6.392	0.985	-0.768	-3.122	2.581	-0.385	-0.221	0.055	-0.256	11.72	-6.115	5.66	-5.882	4.387	0.566	-6.482	-6.15	6.894	-3.805	2.112	6.105	-2.844	3.3	-2.617	-5.723	-0.055	0.308	0.644	2.211	0.154	-0.435	-0.892	0.825	-0.405	-1.561	-0.298	-1.21	0.575	-1.111	0.035	1.665	-1.301	1.406	0.447	0.232	-1.216	-1.793	-3.436	0.94	1.089	-0.751	-0.226	1.071	-1.873	-0.08	0.727	0.757	-0.341	-2.779	-0.381	2.183	-0.489	0.052	-1.533	-0.364	-0.949	0.809	1.108	-0.952	-1.457	-0.011	-2.289	1.144	0.533	-1.213	-1.24	1.056	0.42	-0.702	3.013	-0.641	0.032	1.034	-1.18	-0.213	-0.569	-0.046	-0.497	1.673	-1.343	-0.742	0.68	0.343	0.038	-1.037	1.616	-0.115	0.534	0.785	-0.875	0.643	-0.774	0.703	0.663	-0.225	0.075	0.444	-0.584	-0.336	0.334	-0.36	-0.082	1.013	-0.088	0.025	1.022	-0.987	0.238	-0.725	0.808	0.091	-0.82	-0.191	0.177	0.449	0.236	0.319	0.284	-0.132	-0.571	0.103	-0.654	-0.126	0.351	0.633	-0.286	0.442	0.485	-0.406	0.351	0.259	-0.067	0.366	-0.481	0.14	0.486	0.354	0.172	-0.205	-0.037	0.356	-0.795	-0.435	-0.13	-0.338	0.086	-0.559	-0.081	0.183	0.06	0.105	-1.118	0.184	-0.551	0.443	0.131	-0.192	-0.955	0.488	0.318	0.353	-0.003	-0.44	0.029	0.252	-0.093	-0.155	0.235	-0.542	0.147	0.309	-0.064	-0.136	0.005	0.313	-1.208	-0.229	0.405	-0.35	-1.031	0.622	-0.355	-0.006	0.134	-0.123	-0.21	-0.111	0.355	-0.485	-0.276	0.071	0.061	-0.574	-0.556	-0.238	-0.088	-0.102	-0.322	0.154	-0.104	0.202	0.161	0.354	-0.613	-0.279	0.009	-0.071	-0.163	-0.104	0.062	-0.26	-0.218	0.716	-0.09	-0.412	0.686	-0.644	0.163	0.293	0.287	0.459	0.618	-0.043	-0.06	-0.208	0.66	0.31	-0.241	0.213	0.074	0.139	0.111	0.178	0.311	0.306	0.018	0.317	0.65	0.258	-0.171	0.421
EVL	PPI	1	7.851	0.918	0.505	-1.896	0.304	1.538	-1.238	-4.375	-6.062	1.105	-0.307	-0.237	-2.745	3.702	-1.027	0.905	0.463	-1.057	-0.462	-0.642	6.458	-0.191	1.581	1.113	2.668	1.618	0.283	0.788	-0.289	-0.187	-0.218	1.165	-0.439	-1.06	0.99	-2.318	-0.854	0.13	0.026	-0.926	-0.561	0.724	0.315	-1.1	1.726	1.804	-0.006	-0.782	0.516	-0.821	0.565	-0.844	0.152	-1.016	-0.322	0.108	-0.369	-0.128	0.355	0.999	-0.501	-0.561	0.042	-0.147	0.385	-1.089	-0.787	-1.173	-0.952	0.463	0.634	0.478	-0.454	0.953	0.425	0.143	-0.175	-0.83	0.465	-0.358	0.958	-0.215	-1.148	-0.846	0.75	0.912	0.721	0.31	0.792	0.653	0.674	-0.406	-0.31	0.068	0.048	1.035	-0.916	0.165	-0.502	-0.528	-0.356	-0.235	-0.998	1.008	0.022	0.224	-0.141	-0.704	-0.156	0.393	0.605	0.304	0.449	0.014	0.112	0.469	0.508	0.219	0.533	0.15	0.169	0.467	-0.565	0.187	-0.946	-1.326	0.541	0.571	-0.399	0.445	-0.278	-0.069	0.268	-0.049	0.255	-1.227	-0.324	0.821	-0.024	0.978	0.152	-0.489	0.314	-0.526	0.196	-0.638	-0.379	0.371	0.732	0.064	0.539	0.397	-0.716	-0.474	0.413	0.073	-0.392	-0.812	0.375	-0.047	0.076	0.262	-0.143	-0.686	-0.742	0.036	0.271	-0.54	0.215	-0.497	-0.264	0.346	0.383	0.352	-0.503	-0.222	0.143	-0.293	-0.455	0.297	-0.436	-0.683	0.115	0.156	0.31	0.333	0.195	-0.032	-0.711	-0.136	0.428	-0.063	-0.021	0.346	0.515	0.257	-0.841	0.4	0.766	0.187	-0.667	0.111	-0.396	0.958	-0.22	0.26	0.216	-0.129	0.16	0.11	0.053	-0.325	0.259	-0.755	-0.292	0.344	0.462	-0.266	0.726	0.202	-0.11	0.407	0.317	-0.146	-0.041	0.144	-0.367	0.163	0.011	-0.329	0.589	0.594	-0.383	0.088	0.365	0.073	-0.002	0.843	0	-0.257	0.007	0.127	0.457	-0.853	-0.075	0.591	-0.077	0.152	0.625	0.212	0.362	-0.708	0.407	0.147	-0.513	-0.281
TNFRSF10B	PPI	1	6.798	-0.696	0.447	-1.735	0.043	-0.29	-0.533	-0.855	0.237	-1.072	-0.066	0.389	0.822	-0.964	0.525	-0.198	0.457	0.507	-0.365	0.967	0.284	0.277	0.435	0.182	-1.219	0.552	-0.406	-0.392	0.229	0.02	1.102	-0.111	0.179	-0.455	0.036	-0.399	-0.083	0.08	0.368	0.908	-0.713	0.579	-0.094	-0.374	0.466	-0.15	0.417	-0.351	0.002	-0.889	0.533	-0.225	-0.434	0.197	-0.134	-0.087	0.868	-0.686	0.518	-0.164	-0.493	-0.658	-0.793	1.252	0.775	-0.759	-0.054	-0.427	0.048	0.431	-0.325	0.225	-0.174	-0.013	-0.249	-0.806	0.434	-0.269	-0.54	0.694	-0.332	-0.453	0.302	-0.996	-0.17	-0.498	0.468	-1.113	-0.772	0.343	-0.952	0.451	-0.355	-0.586	0.528	-1.082	0.13	-0.161	-0.088	0.536	0.022	0.759	0.291	0.855	0.669	0.317	-0.963	0.052	0.309	-0.735	0.284	0.619	0.544	0.321	0.558	-0.282	-0.023	0.204	-0.756	0.203	0.257	0.017	0.525	-0.442	0.235	-0.709	0.09	-0.226	0.968	-0.436	0.1	-0.101	-0.22	0.352	-0.219	-0.221	0.533	-0.368	0.328	0.281	-0.172	0.373	-0.052	-0.452	-0.702	0.864	0.27	-0.968	0.276	0.137	0.675	-0.72	0.654	0.249	0.541	-0.222	-0.006	0.297	0.088	0.685	0.188	0.035	-0.219	-0.216	0.264	0.024	-0.497	0.089	0.558	-0.917	-0.469	-0.07	-0.039	0.288	-0.37	0.294	-0.008	-0.534	0.217	0.14	0.455	-0.337	0.693	-0.464	-0.312	0.232	-0.168	0.004	-0.326	0.059	0.82	-0.059	0.152	0.191	-0.355	0.877	0.345	-0.38	0.322	-0.07	0.334	-0.112	-0.126	0.221	-0.349	-0.01	0.58	0.013	0.251	-0.333	-0.76	-0.263	0.34	0.617	-0.059	0.41	-0.398	0.327	-0.423	0.073	-0.428	0.355	-0.93	-0.307	0.426	-0.223	0.725	-0.278	-0.015	-0.448	0.276	0.255	-0.02	-0.228	0.474	-0.212	0.247	-0.02	0.123	0.209	-0.338	-0.154	0.554	-0.117	0.311	0.001	0.241	0.091	-0.569	0.058	0.299	0.041	-0.212	-0.027	0.429	0.242
HIST2H2AB	PPI	1	2.001	-0.784	-0.445	-0.439	-0.017	-0.217	-0.189	-0.054	-0.036	-0.645	0.108	-0.056	0.397	-0.246	0.394	-0.373	0.409	-0.108	-0.088	0.036	-0.138	-0.431	-0.077	-0.297	0.094	0.808	-0.544	-0.294	0.195	0.375	-0.162	-0.085	0.246	-0.392	0.317	-0.073	-0.47	0.276	0.123	-0.391	0.505	-0.378	-0.428	-0.33	-0.312	0.167	-0.469	-0.11	-0.355	0.628	-0.247	-0.251	-0.456	-0.294	0.09	-0.292	-0.378	0.624	0.351	-0.334	-0.684	-0.282	0.566	-0.285	0.117	0.722	0.44	-0.242	0.843	-0.143	0.228	-0.444	0.478	0.167	0.374	-0.075	-0.098	-0.267	-0.022	-0.578	0.59	-0.1	-0.776	-0.295	0.092	-0.053	-0.308	0.341	-0.365	-0.162	0.075	-0.092	0.018	0.69	-0.171	-0.275	0.335	-0.237	-0.245	-0.801	0.149	-0.288	0.453	-0.388	0.1	-0.254	0.247	0.215	-0.275	-0.075	0.163	0.273	-0.589	-0.022	0.973	0.327	0.13	-0.117	-0.513	-0.357	-0.254	1.106	0.436	0.005	0.105	0.123	0.289	0.442	0.722	-0.062	-1.704	1.013	0.311	0.162	-0.48	-0.214	0.321	0.414	0.325	-0.039	0.546	-1.025	0.672	0.309	0.721	0.044	-0.69	-0.28	-0.041	0.751	-0.187	-0.567	0.527	-0.734	0.293	-0.352	0.105	0.247	0.107	0.419	0.478	-0.109	0.225	0.719	0.122	-0.475	0.667	-0.228	0.386	0.348	-0.067	0.005	0.282	0.416	0.102	0.291	-0.046	-0.363	-0.195	-0.048	-0.054	0.694	-0.387	-0.515	0.156	-0.387	-0.894	0.083	-0.515	-0.2	0.278	-0.35	-0.873	1.08	0.313	-0.689	0.745	-0.188	0.279	-0.76	0.414	0.857	0.472	0.223	-0.276	-0.023	-0.325	-0.274	-0.414	0.195	0.409	0.228	-0.057	-0.321	0.438	0.127	-0.273	0.495	0.238	0.043	-0.143	0.285	0.238	-0.051	0.652	0.384	0.042	0.037	0.498	-0.626	-0.377	0.352	0.607	0.165	0.305	-0.075	0.069	-0.783	-0.524	0.266	0.545	-0.655	0.282	-0.134	0.767	0.474	-0.091	0.045	-0.314	0.734	-0.511	0.271	-0.186	-0.194	0.212	0.099
CALML3	PPI	1	2.015	-0.701	-0.415	0.202	-0.159	-0.406	-0.179	0.417	-0.021	-0.063	-0.052	-0.204	0.124	-0.533	0.442	0.718	-0.202	0.32	0.075	0.106	-0.072	0.55	0.051	0.148	0.575	0.54	-0.47	-0.28	0.153	0.057	-0.266	0.204	-0.359	0.583	-0.098	-0.161	0.36	-0.223	0.179	0.304	0.064	0.025	0.134	-0.019	0.128	-0.189	-0.135	0.15	0.132	-0.133	0.005	-0.076	0.096	-0.019	-0.089	-0.287	-0.293	-0.164	-0.433	0.36	-0.24	0.411	-0.014	-0.293	0.228	-0.107	-0.201	-0.209	-0.303	-0.016	-0.281	0.019	-0.081	-0.157	-0.015	0.303	0.437	-0.072	-0.422	0.51	0.177	0.301	0.201	-0.247	0.384	-0.229	0.234	-0.177	-0.171	-0.334	-0.389	0.153	-0.056	-0.149	-0.084	0.323	0.405	0.023	-0.067	-0.075	-0.154	-0.394	0.201	-0.081	0.191	-0.542	0.323	-0.181	0.61	0.301	-0.008	-0.478	0.072	0.213	0.597	0.345	0.046	-0.222	0.115	-0.171	-0.19	-0.326	-0.102	0.415	0.214	0.136	0.249	-0.323	0.121	0.32	0.837	-0.083	-0.313	-0.231	-0.137	-0.102	-0.249	0.059	0.357	-0.038	-0.022	0.591	0.178	-0.101	0.031	0.145	-0.186	0.536	-0.109	-0.091	-0.555	-0.103	-0.015	-0.239	0.09	0.109	-0.21	0.274	0.409	-0.302	-0.02	-0.383	0.405	-0.065	0.291	-0.102	-0.508	-0.296	0.255	0.046	0.247	0.29	-0.379	0.147	0.195	0.328	0.129	0.415	0.094	-0.54	0.086	0.125	0.044	0.18	0.203	0.121	-0.409	0.354	0.273	-0.036	-0.154	-0.16	-0.237	-0.238	0.436	-0.214	-0.087	-0.132	0.06	0.213	-0.258	-0.169	-0.209	-0.004	-0.242	0.206	-0.165	-0.244	0.065	0.397	-0.253	-0.165	0.57	0.197	-0.139	0.535	-0.219	0.134	0.194	-0.063	0.634	0.146	0.071	0.115	-0.106	0.142	0.167	0.137	-0.197	-0.325	0.122	0.272	0.143	0.267	0.168	0.21	0.176	0.263	-0.025	-0.282	-0.146	-0.312	-0.192	0.465	-0.08	-0.434	-0.203	0.118	-0.787	-0.201	-0.402	0.054	-0.341	-0.175	-0.095	0.437
ZNF521	PPI	1	16.542	-0.456	-3.078	-1.328	-0.681	-0.284	1.085	1.595	2.368	1.774	0.854	0.442	-2.544	1.571	2.052	0.074	-0.77	-0.152	2.537	1.059	-0.568	3.073	-0.297	0.098	-1.396	-1.816	-1.039	1.065	-2.577	-1.464	0.032	-0.523	-1.091	2.099	0.844	0.606	0.268	-0.934	1.444	-1.139	1.521	-0.647	-0.469	0.189	-0.493	-0.401	-1.245	-0.162	1.227	0.662	-0.503	-0.891	-0.782	0.945	-0.387	-1.734	1.064	0.175	0.284	-0.292	-0.253	-1.061	0.959	0.903	0.918	0.277	-1.099	-2.386	0.164	-0.23	-0.4	-0.238	2.553	-0.907	-0.117	1.987	-0.754	-0.225	0.118	-0.132	0.823	-1.185	0.705	0.983	0.26	-0.71	-0.032	0.317	0.442	1.197	-0.593	1.026	-0.714	0.149	-0.476	-1.542	-0.935	0.784	0.033	0.904	0.679	0.247	0.813	1.627	-1.815	0.251	-0.917	0.978	-0.855	2.174	-0.756	-0.478	-2.15	0.975	-0.215	1.124	0.824	-1.197	-0.284	1.117	-0.486	0.321	-0.462	-0.195	-0.559	0.909	-0.085	2.415	-1.376	0.674	0.421	-0.328	0.61	-0.563	0.98	0.687	1.032	2.373	-0.848	-0.825	0.124	-0.551	-0.685	0.68	-3.295	0.729	0.742	-0.456	-1.314	-0.855	-0.576	-0.429	-0.617	-0.629	-0.618	0.737	0.019	0.612	0.854	0.422	0.477	-0.918	-1.078	0.036	-0.524	1.604	-0.451	0.723	0.082	0.362	0.468	-0.327	0.536	-0.176	-0.69	-0.109	-1.44	1.787	0.424	-1.405	1.356	0.75	1.472	-0.146	-1.197	-1.249	-1.997	0.442	-0.125	-0.003	0.07	-1.349	-0.897	-0.866	-1.748	1.026	0.461	2.092	-0.025	-0.494	0.182	0.57	-0.292	-0.172	0.083	0.525	-0.667	0.634	1.476	0.093	0.542	-1.33	0.529	1.258	-0.097	0.198	0.116	-0.647	1.085	1.427	-0.406	-0.023	1.038	-2.038	-0.499	-1.571	-0.248	-1.71	-2.054	-0.24	0.388	-0.154	-1.049	-0.414	1.638	-0.117	-1.15	1.613	-0.665	-1.477	-1.523	-0.207	0.367	0.487	-1.784	0.606	2.416	-0.269	0.077	-0.881	-0.34	-1.703	-0.592	0.315	0.315	0.188
TRIM71	PPI	1	13.253	-1.249	0.232	-5.37	1.677	0.758	-1.186	-2.267	-1.427	-3.689	0.989	-1.768	1.358	0.024	0.664	-0.562	1.809	-0.92	-2.063	4.025	1.185	-0.137	-1.057	-0.063	1.166	-1.239	0.668	-0.671	1.155	-0.461	-0.208	-0.662	-0.339	-0.055	0.198	0.216	0.07	0.045	0.019	-1.865	0.154	-0.494	0.567	1.165	0.878	-0.312	0.499	0.126	-0.554	-0.349	-1.746	-0.214	-0.392	0.216	-0.048	-0.24	0.762	-1.089	0.309	0.353	0.018	-0.876	0.725	0.75	-0.049	0.424	-0.078	-0.377	-0.464	0.514	-1.071	0.279	1.008	0.56	0.157	0.813	-0.215	0.721	-0.309	-1.695	-0.778	0.639	0.026	-1.218	0.961	0.406	-0.584	-2.239	0.445	0.401	-0.632	0.513	1.023	-0.142	0.085	0.189	-1.031	0.873	0.751	-0.243	0.133	-0.541	0.439	0.38	-2.191	-0.184	1.115	1.569	0.256	0.088	0.051	-0.206	0.423	0.433	-0.82	-0.572	-0.359	0.241	-0.105	0.181	0.354	-0.109	-0.905	-0.598	-0.472	-0.365	0.176	-0.243	-1.332	0.955	0.346	-0.56	-1.091	-0.129	-0.482	-0.193	1.039	0.086	1.449	0.976	0.234	1.244	0.051	2.084	-0.671	0.45	-0.52	-0.14	0.361	1.676	0.629	-0.031	0.021	-0.19	0.709	0.1	0.056	0.182	0.46	-0.712	-0.76	-0.598	-0.59	0.626	0.212	-0.283	0.155	0.713	-0.644	0.026	0.399	-0.729	0.66	0.154	0.421	1.275	-0.487	-0.335	0.033	-0.257	-1.321	0.2	-0.817	0.055	0.34	0.254	-0.707	-0.6	-0.294	0.12	0.963	-0.489	0.27	0.543	-0.17	0.028	-0.458	-0.703	-0.762	0.224	-0.234	-0.484	-0.306	1.462	0.621	-0.154	-0.054	-0.422	0.485	0.543	1.116	0.09	-0.745	-0.253	0.075	-0.72	0.153	-0.26	-0.704	-0.033	0.507	0.992	0.684	-0.155	-1.306	1.058	0.896	0.068	0.404	0.645	0.098	0.043	0.259	0.176	-0.292	-0.142	0.462	-0.741	0.075	-0.061	-1.122	1.048	0.529	0.56	-0.488	-1.6	-0.147	0.677	1.011	-0.249	-1.022	-0.534	0.04	-0.216	1.996	0.382
COASY	PPI	1	9.522	-1.08	-2.061	-1.566	0.031	0.026	0.001	-1.552	-0.215	-2.06	-0.369	-0.762	1.068	-0.19	-0.855	-0.616	-0.03	-0.706	-0.185	-1.519	-0.377	-0.412	-0.471	0.372	-0.27	0.056	0.469	-0.244	1.093	0.354	0.265	-0.375	-0.707	0.763	-0.561	0.102	-0.872	0.142	1.104	0.485	0.465	-0.4	0.164	-0.808	0.043	0.07	-0.321	-0.314	-1.646	0.175	-0.931	0.515	0.004	-0.833	-0.003	0.382	-0.282	-0.049	0.806	-0.708	-1.38	-0.439	-0.621	-0.075	-0.515	-0.006	0.364	-0.463	0.904	-1.509	-0.335	0.867	-0.134	-0.298	0.496	0.327	-0.315	-0.501	0.026	-0.845	0.399	0.125	0.182	0.783	0.235	-0.019	-0.054	-1.031	-0.217	0.259	-0.006	0.084	-0.436	-0.072	0.604	0.612	0.24	-0.515	0.116	-0.166	0.036	-0.198	-0.284	-0.739	-0.114	0.266	0.087	-0.224	-0.781	-1.221	0.034	0.31	-0.258	0.162	0.604	-0.067	0.812	1.21	-1.485	0.331	1.135	0.944	-0.203	-0.493	0.005	0.348	0.14	-0.45	1.104	0.727	-0.367	0.153	0.066	0.051	1.067	-0.223	-0.136	-0.539	-0.998	0.038	0.332	-0.659	0.114	-1.133	-0.279	-0.685	-0.282	0.003	0.071	0.673	0.488	0.12	-0.878	0.192	-0.444	-0.002	0.364	0.104	0.127	-0.82	0.572	0.208	0.061	0.21	0.733	0.328	-0.313	-1.308	-0.838	0.041	0.464	-0.928	0.238	-0.113	0.467	0.944	0.522	0.495	0.722	-0.698	0.049	0.849	0.649	1.206	-0.665	-0.161	0.709	-0.07	0.031	0.221	0.204	-1.035	-1.044	0.298	0.375	-0.5	-0.014	-0.658	0.787	0.697	0.038	-0.43	-0.986	-0.195	-0.458	-1.314	0.68	0.449	-0.59	-0.543	-0.291	0.518	1.361	-0.347	0.373	-0.371	-0.183	0.745	0.411	-0.071	-0.805	-0.157	-0.235	0.003	-0.113	-0.131	-0.574	0.022	-0.378	-0.395	0.176	0.36	-0.842	-0.91	-1.067	-0.396	-0.078	-0.573	-0.162	-0.315	-0.102	-0.686	-1.35	-0.291	0.77	-0.429	0.369	-0.586	1.344	-0.517	-0.565	-0.241	0.597	-0.579	0.111	-0.162
NHP2	PPI	1	2.067	-0.546	-0.124	-0.179	0.685	-0.469	0.047	0.156	-0.187	-0.412	0.042	-0.122	0.007	0.107	0.011	-0.034	0.654	0.189	-0.199	0.078	-0.095	0.286	-0.596	-0.557	0.076	-0.03	-0.254	0.134	-0.367	0.302	0.12	-0.246	-0.138	0.275	0.259	-0.108	0.027	0.153	0.229	0.091	-0.138	-0.103	-0.096	-0.225	-0.234	0.214	0.187	0.107	-0.42	0.091	0.356	0.056	-0.048	0.331	-0.1	0.381	0.026	0.473	-0.064	0.162	-0.625	-0.1	-0.354	0.067	0.034	-0.556	0.485	-0.373	-0.161	-0.074	0.315	0.252	0.283	-0.108	-0.212	-0.003	-0.43	0.211	0.039	-0.261	-0.185	0.11	0.414	-0.137	-0.38	-0.331	0.052	-0.185	0.585	0.381	0.159	-0.187	-0.117	-0.331	-0.202	0.133	0.081	-0.071	-0.318	0.078	-0.452	-0.274	-0.004	0.278	-0.095	-0.066	0.46	0.014	-0.166	0.224	-0.31	0.178	0.165	0.183	-0.176	-0.572	-0.21	0.027	0.567	0.173	0.134	-0.023	-0.122	-0.159	0.451	-0.284	-0.372	-0.392	-0.051	-0.202	-0.04	-0.008	0.064	-0.078	0.135	-0.049	0.105	-0.137	-0.032	0.176	0.039	0.178	-0.16	-0.313	-0.166	0.16	-0.079	-0.264	0.257	-0.216	0.344	0.087	-0.235	0.525	0.455	-0.052	0.19	0.115	0.255	-0.145	-0.162	0.219	0.268	0.11	0.383	0.089	-0.063	-0.124	-0.304	0.108	0.073	-0.026	-0.196	0.272	-0.015	0.052	0.048	0.28	-0.272	0.104	-0.36	-0.159	-0.425	0.266	-0.327	-0.044	-0.055	-0.149	-0.452	0.201	0.102	0.292	-0.088	0.056	0.446	0.125	0.29	-0.145	0.069	-0.118	-0.452	0.374	0.185	0.359	0.18	-0.325	0.132	-0.059	-0.333	-0.191	-0.295	0.158	-0.316	0.329	0.046	-0.064	-0.014	-0.483	-0.048	-0.414	0.346	-0.025	0.029	0.044	-0.095	-0.111	0.619	0.036	0.073	-0.381	0.317	-0.095	-0.005	0.141	0.23	0.09	0.167	0.042	-0.165	0.14	-0.175	-0.033	-0.135	0.289	0.255	-0.441	0.114	0.49	0.368	0.115	0.077	0.315	0.177	0.042	0.082	-0.042
THUMPD1	PPI	1	4.798	-1.485	-0.376	0.311	-0.097	-0.31	0.174	0.554	-0.076	-0.001	0.012	-0.272	0.086	0.98	0.332	0.307	0.281	0.079	-0.171	1.154	0.163	0.532	-0.457	-0.088	-0.521	0.989	0.079	-0.363	-0.096	0.733	-0.449	-0.086	0.317	-0.257	0.427	0.014	-0.667	0.395	-0.032	-0.23	-0.315	0.103	-0.309	0.25	0.35	0.504	0.864	-0.226	-0.333	0.033	-0.343	-0.814	-0.45	0.334	0.672	0.138	0.516	0.164	0.391	0.717	0.491	-0.505	0.655	-0.306	-0.349	-0.079	0.093	-0.24	0.337	0.034	0.072	-0.387	-0.147	0.083	0.127	-0.164	0.349	-0.233	0.06	0.287	0.398	-0.103	0.186	-0.603	-0.312	-0.353	0.353	-0.581	-0.444	-0.084	-0.067	-0.517	0.119	-0.047	-0.265	-0.249	0.198	0.325	-0.451	-0.319	-0.399	0.552	-0.411	-0.019	-0.645	0.169	0.543	-0.03	-0.162	0.552	0.433	0.492	-0.35	0.3	0.133	0.582	0.368	0.186	-0.316	-0.276	-0.038	0.11	-0.478	0.012	-0.038	-0.59	0.003	0.394	0.006	-0.186	1.19	0.277	0.488	0.148	-0.431	0.29	0.135	0.039	-0.214	-0.254	-0.046	-0.241	0.192	0.089	0.145	-0.677	0.672	0.145	-0.055	0.003	0.141	-0.409	1.059	0.062	-0.657	0.239	0.148	-0.246	-0.349	-0.294	0.335	-0.069	0.414	0.489	0.323	0.274	-0.111	0.015	0.455	-0.499	0.499	-0.171	0.62	0.035	0.31	-0.328	-0.479	-0.283	-0.574	0.368	0.359	0.036	0.405	-0.38	-0.644	-0.113	-0.627	-0.12	-0.233	0.236	0.41	0.214	-0.45	-0.431	0.033	0.011	-0.262	0.264	-0.001	0.322	-0.743	0.498	0.357	0.147	-0.818	-0.388	0.423	0.224	0.065	-0.639	-0.058	-0.272	0.372	-0.315	-0.511	0.301	0.038	-0.244	-0.293	-0.33	0.353	-0.225	0.187	0.212	0.382	0.077	0.207	-0.483	-0.129	-0.269	-0.338	-0.661	-0.055	-0.34	0.295	-0.477	0.19	0.144	-0.249	0.241	0.167	0.142	0.496	-0.62	0.155	0.08	-0.282	0.536	-0.281	0.316	-0.251	0.004	0.236	-0.129	-0.221	-0.096
KIF20B	PPI	1	28.095	-8.747	-10.73	5.769	-0.65	-4.48	0.777	14.237	0.675	10.106	-2.583	-0.587	-4.165	4.88	-1.759	-0.001	1.145	-5.529	2.576	3.038	3.59	2.649	-1.724	-0.905	-1.441	1.471	-0.641	-1.124	-1.026	-2.41	1.826	-1.226	-0.568	-3.883	-2.084	3.145	0.572	-2.478	-1.638	-2.163	1.722	-0.832	1.33	2.184	-1.224	-1.697	-0.355	0.087	-1.655	0.899	1.242	-0.925	-0.046	-0.125	-3.108	-0.1	-0.583	0.741	0.198	0.167	-0.348	2.037	1.369	-0.297	-0.31	-1.706	-1.606	1.415	-1.62	1.267	-2.444	0.506	-0.956	0.478	-1.225	-1.403	-0.383	-1.211	2.341	-1.33	1.275	-0.407	2.975	0.732	0.226	0.377	3.168	-0.595	-0.527	0.448	-1.349	-0.191	1.763	0.894	0.352	-2.373	-0.529	1.95	-1.688	-2.222	0.108	-0.997	0.23	-1.635	1.198	-2.024	-0.815	-1.027	-0.922	0.103	0.144	0.021	2.798	-2.301	1.87	-2.038	-0.082	1.144	-1.388	0.12	-0.481	1.081	-0.777	0.727	-2.141	-0.559	1.148	1.884	1.673	-0.465	0.152	3.638	1.749	-0.901	0.472	0.441	-0.86	0.901	2.767	-1.578	0.155	-0.663	0.202	-0.245	-0.62	1.526	-0.052	2.723	-1.338	0.433	0.554	-2.024	-2.288	-1.12	-0.823	-1.122	-1.473	1.676	-0.267	0.548	-0.07	-0.157	2.668	-1.253	-0.928	-0.35	-0.163	-0.669	-3.59	-1.956	-0.344	1.451	2.314	0.417	-1.538	0.697	1.957	-0.963	0.06	-0.163	0.258	0.776	1.678	-2.023	0.801	0.357	1.237	0.556	-0.118	0.501	-3.69	0.843	0.243	-0.079	-1.46	-1.413	-0.319	0.67	0.092	-0.322	-2.003	-0.711	1.127	-0.651	0.476	-0.021	0.235	1.758	1.929	-0.658	-2.869	0.457	-1.572	0.224	0.287	0.93	0.185	1.304	1.237	2.591	-0.491	0.073	-1.549	3.432	0.233	0.256	1.697	0.423	0.63	-1.162	-0.635	0.716	-1.597	-0.614	-3.183	0.524	-0.944	-3.725	-0.953	0.602	-2.284	0.671	0.441	1.014	2.839	1.435	0.063	-0.19	1.228	2.193	-1.076	-0.811	-0.386	1.017	-0.573	0.35
EFHC1	PPI	1	7.796	-2.68	-0.171	1.421	-0.669	-0.611	-0.204	-0.119	0.741	-1.026	0.093	-0.097	-0.201	1.371	-0.132	0.617	-0.181	-0.768	0.957	-0.572	0.614	0.076	0.197	-0.618	-0.258	1.694	1.158	0.205	0.541	1.001	-0.937	-0.232	-0.411	0.811	-0.095	0.389	-0.519	0.197	0.552	1.333	-0.235	-0.07	-0.225	0.32	-0.424	-0.356	0.263	0.567	-0.636	-0.106	-0.264	-0.226	0.92	0.646	0.249	-0.986	-0.275	-0.027	-0.568	0.164	0.142	-0.149	-0.625	-0.014	-0.693	0.729	0.596	-0.782	-0.407	0.75	0.832	0.29	0.591	-0.134	1.066	-0.152	-0.099	0.191	-0.678	0.492	0.363	-0.404	-0.163	-0.806	-0.22	-0.194	-0.907	-0.862	0.262	-0.025	0.746	1.138	0.109	0.887	0.196	-0.13	-0.287	-0.054	-0.258	-0.178	0.265	0.103	-0.309	-0.241	0.357	-0.322	-0.005	0.193	0.315	0.506	-0.471	0.783	-0.441	-0.437	0.295	0.329	-0.248	-0.085	-0.394	-0.95	0.097	0.147	-0.104	-0.352	-0.781	0.149	-0.221	-0.117	0.721	-0.799	0.743	-0.745	-0.207	-0.572	-0.069	-0.303	-0.342	-0.029	-0.545	-0.407	-0.169	-0.505	-0.741	-0.535	0.334	-0.59	-0.24	0.452	0.32	-0.22	0.059	0.525	0.971	-0.279	-0.143	0.426	0.441	-0.496	-0.902	-0.546	1.171	-0.709	0.343	0.074	0.535	-0.464	-0.357	-0.412	0.166	-0.132	0.714	0.648	-1.393	-0.588	-0.339	-0.56	0.536	-0.008	-0.925	-0.301	0.521	0.117	0.121	0.305	-0.556	0.526	-0.276	-0.164	0.028	0.627	-0.37	0.175	-0.422	0.008	1.153	-0.584	-0.887	-0.354	0.155	0.515	0.199	0.221	-1.043	-1.131	0.277	0.13	0.044	0.059	-0.61	-0.472	-0.505	-0.175	0.404	-0.518	0.554	-0.387	-0.548	-0.289	-0.3	-0.661	-0.021	0.692	-0.37	0.967	-0.682	0.694	-0.382	-0.041	-0.256	-0.255	0.499	0.366	0.024	0.442	0.542	0.356	0.298	0.038	-0.322	-1.043	-0.089	0.438	-0.727	0.477	0.29	0.024	0.028	-0.252	0.223	0.755	0.372	-0.519	-0.066	-0.186	0.624	-0.17
CCNB3	PPI	1	23.82	-1.39	-7.489	3.648	-3.728	-4.192	-1.119	6.969	0.263	4.924	-0.8	1.458	-3.324	1.835	-0.302	0.89	-2.541	-4.386	-0.134	-0.269	1.331	-1.4	-5.838	0.424	-5.207	-1.011	-1.541	-2.215	-5.309	0.387	3.28	0.447	5.068	0.006	3.213	3.709	-0.335	0.284	-0.801	0.241	0.132	-1.832	7.528	-3.057	-0.453	3.002	-2.589	0.355	-0.748	1.21	0.303	-2.384	4.327	-3.112	0.415	-1.976	4.046	3.679	-0.281	0.412	-0.108	0.953	-0.278	-3.32	1.533	-2.846	-2.958	-3.459	2.324	-0.552	2.752	-5.875	2.637	-2.325	-4.208	4.368	1.912	1.003	1.797	2.8	-4.845	3.235	0.067	3.856	-0.519	-1.124	3.241	-0.631	-0.138	1.396	6.303	-0.021	4.339	-0.672	-4.37	0.039	-3.161	3.948	-2.794	-1.181	-0.037	5.765	2.208	1.215	2.469	-0.941	-0.6	3.499	1.76	0.854	-3.14	-0.854	-3.05	0.612	-3.545	2.214	5.441	-1.691	2.198	2.233	-0.378	-0.722	2.267	-1.578	-0.944	-0.029	3.097	1.373	1.98	-2.774	0.425	-1.611	-1.762	-0.952	5.756	-1.564	-1.444	0.088	3.145	0.798	1.265	-1.251	0.606	0.813	1.209	-3.127	3.454	1.767	-1.116	-1.7	-1.898	2.237	0.632	-1.512	1.435	2.694	0.391	-2.045	2.668	-2.422	-1.038	-2.193	0.022	-3.407	-0.606	0.565	2.117	-2.368	-0.59	-3.666	-2.243	-0.932	-1.864	-0.876	0.691	-3.544	0.908	-1.061	-2.744	0.521	-2.101	1.252	3.377	-1.743	1.803	0.894	-1.6	-0.329	2.81	1.492	1.057	-0.893	-2.677	-3.018	-4.642	2.746	-1.625	0.667	0.305	-2.478	0.014	0.209	3.235	0.911	0.18	1.565	-0.479	-0.417	1.435	3.723	-2.863	-1.48	1.359	-1.773	2.015	1.353	-0.347	-0.956	0.83	-0.776	-1.307	-1.294	-0.673	1.832	-0.521	-2.214	-1.294	1.173	-0.362	-0.295	0.416	-0.912	-1.281	0.49	-3.78	-1.244	-2.09	1.15	1.336	2.783	-2.135	0.559	-1.739	-1.809	-1.453	2.275	1.606	-1.215	-0.211	1.843	1.195	1.093	-0.01	0.813	-0.038	0.11
CERS3	PPI	1	4.535	-1.716	-1.616	0.177	-0.241	-0.308	-0.51	0.966	-0.979	0.317	-0.178	-0.332	0.518	-0.809	3.195	3.679	-3.134	1.543	-0.843	-0.964	-1.032	-1.988	-0.292	0.742	0.405	-0.618	-0.876	1.051	-0.178	-1.156	-0.513	-0.851	0.261	1.194	-0.289	0.809	-0.677	-0.831	-0.912	-0.112	-0.653	-0.483	-1.079	0.24	0.535	0.663	-0.49	0.784	0.053	-0.252	0.706	0.244	0.199	-0.709	-0.744	-0.02	-0.546	0.645	0.294	0.077	0.023	-0.064	-0.198	0.619	0.025	0.179	0.708	0.221	-0.574	-0.09	0.885	0.051	0.045	-0.174	-0.132	0.182	0.191	-0.08	0.253	-0.232	0.23	0.652	0.154	-0.445	0.579	0.34	-1.003	-0.611	0.876	-0.212	0.272	0.538	-0.225	-0.003	-0.182	-0.28	-0.562	0.479	-0.03	-0.238	-0.24	0.015	-0.153	-0.173	-0.142	0.681	0.224	0.245	0.206	-0.521	-0.092	0.028	-0.294	0.21	-0.534	-0.146	0.252	-0.174	0.024	-0.741	-0.663	-0.068	0.411	-0.793	-0.506	-0.105	-0.362	-0.001	-0.216	-0.616	-0.205	0.259	0.049	-0.829	0.533	0.544	-0.387	0.154	-0.907	-0.225	0.372	-0.064	-0.21	0.219	0.207	0.073	0.182	0.433	-0.351	-0.408	-0.385	0.123	-0.443	-0.385	-0.003	0.101	0.176	-0.412	-0.197	0.124	0.011	-0.135	-0.175	0.123	-0.455	-0.101	0.06	0.188	0.308	-1.12	0.237	0.316	-0.141	-0.433	0.228	-0.534	0.235	0.01	0.133	0.099	-0.37	0.06	-0.34	-0.055	-0.061	0.054	0.352	0.141	-0.065	0.392	-0.058	-0.149	-0.231	-0.316	-0.065	-0.293	0.529	-0.218	0.643	0.09	0.524	0.448	0.175	0.018	0.288	0.086	-0.103	0.243	-0.334	-0.148	-0.247	-0.106	0.424	-0.01	0.179	0.45	-0.757	0.22	-0.534	-0.106	0.113	0.423	0.008	0.018	-0.225	0.31	0.08	0.145	0.227	0.132	0.736	0.468	-0.091	-0.129	-0.854	-0.234	-0.088	0.199	0.418	-0.286	0.001	0.426	-0.218	0.041	-0.182	0.143	-0.371	0.128	-0.116	-0.091	-0.334	-0.691	-0.465	-0.338	-0.187	0.362
SMARCAL1	PPI	1	15.145	0.531	-4.182	-1.491	0.704	1.819	0.627	-0.011	1.84	0.677	-1.248	-0.015	-1.536	0.744	-0.445	-1.981	0.124	-0.33	-0.768	-0.555	-1.209	0.028	-1.535	0.109	-0.578	-1.136	0.905	0.024	1.308	1.912	-0.989	0.363	1.154	-0.442	0.522	-0.834	-0.244	0.559	-0.889	0.175	-0.675	0.927	-1.593	-0.878	0.716	0.77	0.476	0.27	0.491	-1.173	-0.506	0.929	0.41	-0.914	0.278	-0.084	0.795	0.746	-0.977	-0.047	-1.288	-0.303	-1.136	0.198	0.196	0.55	1.946	0.274	-0.231	0.091	0.515	0.656	-0.993	-0.787	-0.267	-0.887	0.716	0.244	-0.911	-0.232	-1.185	-0.173	-1.565	0.689	0.545	-0.266	-0.328	0.361	-0.109	-0.481	-0.509	-2.476	-0.892	-0.279	-0.487	0.228	0.727	-1.656	-0.133	1.164	-0.441	0.265	0.132	0.092	0.112	0.749	0.999	0.544	-0.12	-1.001	0.047	-0.863	0.183	-0.651	1.377	-0.007	-0.985	-1.36	1.47	-0.813	0.455	-0.47	0.327	-1.517	-0.238	0.079	1.792	0.706	0.159	0.693	1.026	0.151	0.089	-1.014	-0.942	-0.96	-1.654	0.473	0.083	0.043	0.009	1.587	0.929	0.489	0.706	-0.972	-0.586	-0.103	0.222	0.146	0.362	0.022	0.74	-0.396	0.415	-0.134	-0.51	-0.02	0.114	1.155	-0.086	0.449	-0.167	-0.43	0.924	1.581	0.142	-0.261	0.59	0.462	0.008	-0.237	-0.554	-0.023	-0.559	0.08	-0.723	0.312	0.563	0.388	-0.246	-1.049	-1.528	-0.16	0.972	0.77	0.832	0.578	-1.813	1.283	0.255	0.479	1.236	0.083	0.667	-1.917	-0.478	-1.204	0.261	-0.482	0.065	1.623	-0.006	0.039	0.292	-1.419	-0.188	1.481	-0.339	0.087	0.619	0.515	-0.084	-2.093	0.578	-0.083	-0.384	0.203	-2.148	1.966	-0.592	-0.404	0.221	-1.614	-0.137	0.098	0.652	-0.742	-0.992	-0.51	-2.341	-0.404	1.094	-0.08	-0.668	0.741	0.482	-1.129	0.571	0.345	-0.335	0.486	-1.108	-0.71	0.796	-0.359	1.183	1.252	0.147	-0.601	-0.277	0.137	-0.354	0.813	-0.272	0.494
SOX9	PPI	1	7.666	0.509	0.016	-2.399	0.023	2.821	0.307	-1.871	-3.162	0.561	-0.12	0.31	-1.224	2.021	-1.305	0.362	0.008	0.263	0.88	-1.432	0.556	1.652	-0.698	0.342	-0.051	0.878	1.009	-0.592	0.347	0.147	-1.09	-0.761	1.533	0.975	-0.599	-1.059	-1.56	-0.561	-0.477	0.783	-1.056	-0.293	-1.227	0.586	0.222	0.115	1.284	-0.257	0.993	-0.012	-0.151	-0.385	-0.364	-0.199	-0.287	-0.251	0.44	-0.597	-0.941	0.53	0.276	-1.111	-0.474	-0.62	0.455	-0.209	0.123	0.875	0.654	-0.157	-0.865	-0.996	0.518	-0.566	0.38	-0.811	-0.685	0.957	-0.215	1.028	0.048	-0.721	0.378	0.87	-1.455	-0.42	0.969	0.613	-2.164	-0.716	0.28	-0.209	-0.021	0.648	0.377	-0.064	-0.585	1.03	0.959	0.566	-0.042	-0.533	0.588	1.337	0.737	-0.632	-0.374	0.689	0.645	-0.94	-0.758	-0.632	0.048	0.618	1.322	-0.643	0.22	0.166	0.896	0.443	-0.292	0.693	0.404	-0.379	-0.195	0.159	-0.712	0.067	-0.402	-1.103	-0.191	-0.055	1.069	0.036	-0.06	-0.434	0.783	-0.731	0.355	-0.382	-0.645	0.4	-0.341	0.624	-0.24	0.028	0.741	0.083	0.971	-0.51	0.259	-0.127	0.227	0.056	0.145	-0.782	-0.214	0.564	0.224	-0.285	0.005	0.217	0.406	-0.226	0.487	-0.036	0.25	-0.718	0.071	-0.384	-0.058	0.486	-0.25	0.142	0.157	0.489	0.69	0.365	0.745	-0.822	0.436	0.521	0.448	0.78	-0.471	-0.029	-0.377	0.661	-0.152	0.16	-0.837	-0.328	-0.343	-0.266	-0.923	-0.123	0.381	0.175	0.392	-0.668	0.438	0.059	-0.275	-0.954	-0.445	0.632	-0.886	-1.045	0.466	0.215	-0.683	-0.251	0.466	-0.083	0.239	-0.269	0.245	0.155	-0.656	0.112	0.357	0.513	-0.008	0.199	0.767	0.671	0.594	-0.569	1.094	0.918	-0.464	-1.044	-1.008	-0.162	-0.624	-0.585	0.583	0.091	-0.47	0.483	0.267	0.157	-0.701	-0.401	-0.387	0.002	0.16	0.247	0.349	-0.126	0.107	0.445	-0.174	-0.051	-0.188	-0.262
CLIP1	PPI	1	25.817	-3.93	-8.829	2.724	-2.136	-4.305	0.316	12.358	-2.426	9.171	-4.948	-0.283	-1.329	-0.992	-3.281	-1.268	4.925	-2.824	0.806	2.271	2.781	3.14	-1.432	-0.828	-0.616	-0.292	-0.98	0.579	1.707	-2.084	-1.313	-0.149	1.159	-2.218	-0.392	2.192	1.82	-0.988	-1.308	-2.775	1.812	-2.155	1.105	0.949	-0.513	-0.564	-1.606	0.228	-1.022	-1.322	1.569	-0.104	1.135	-0.943	-1.778	-2.227	-1.082	1.141	0.045	0.578	-0.876	0.107	0.921	0.273	-0.852	0.803	-0.839	-0.717	0.709	0.565	1.78	0.948	-0.477	0.138	-1.82	-0.523	1.609	0.766	-1.607	0.483	-1.638	-0.199	-1.54	-1.786	0.61	0.558	1.364	1.123	-0.783	-1.847	-2.009	-0.201	0.967	1.75	0.363	-0.662	-1.026	0.917	-0.058	-0.833	-2.581	-0.669	1.326	0.327	0.502	-0.051	0.073	-0.394	-0.542	-1.889	0.884	-1.33	-0.575	-0.012	-1.469	0.284	-1.051	1.399	-1.719	0.744	0.605	2.115	0.969	3.587	-1.658	-0.206	0.005	1.721	-1.631	0.904	2.539	-0.143	-0.886	-0.279	-0.006	0.872	-0.687	2.436	2.35	0.083	0.252	0.69	0.234	0.265	-0.931	-0.345	-2.694	1.116	0.334	-0.448	-0.059	-0.916	-0.309	-1.133	-2.624	0.837	-1.51	0.509	-0.137	0.044	-2.122	0.029	2.478	1.483	-0.604	0.711	0.11	-0.037	0.142	0.301	-0.933	-1.561	-0.503	0.636	0.049	-2.484	0.168	1.029	0.814	1.401	-0.296	-1.73	0.471	-1.968	0.566	-0.536	0.104	-2.246	-0.042	-0.158	0.834	0.001	-1.549	0.524	0.953	-4.611	-1.129	0.828	0.237	-1.107	0.212	-0.352	-0.21	-1.946	-0.274	0.748	2.005	-3.468	0.142	1.756	-3.209	1.472	0.046	-0.388	-1.759	-0.862	-1.341	-0.988	0.311	-0.838	-0.879	1.949	1.935	0.353	-2.057	1.463	0.17	0.742	-0.096	0.653	-1.663	-0.013	-2.987	-1.274	-0.566	-0.02	0.681	0.544	1.09	1.859	2.725	0.47	0.782	0.851	0.534	0.783	1.564	0.771	-0.987	-1.465	0.065	-0.079	-0.724	-0.136	0.128	1.063
ATP6V0B	PPI	1	3.577	-0.541	-0.774	-0.676	0.13	-0.012	0.097	-1.539	1.024	-1.561	0.203	-0.011	-0.431	0.293	0.049	0.34	-0.746	-0.585	-0.824	-0.045	0.523	-0.866	0.268	0.178	0.446	0.388	-0.038	-0.203	-0.066	-0.025	-0.418	-0.434	0.907	-0.838	0.018	0.453	0.092	-0.33	-1.012	-0.952	0.086	-0.499	0.573	-0.59	1.042	-0.193	-0.207	-0.635	0.597	-0.226	0.377	0.273	0.642	-0.5	-0.177	0.035	-0.203	0.217	-0.404	0.212	-0.108	0.013	-0.677	-0.28	0.584	-0.447	0.5	-0.068	0.219	-0.282	0.093	-0.061	0.316	-0.466	0.168	0.416	0.867	0.374	0.31	0.108	-0.542	-0.015	0.002	0.068	-0.292	0.506	-0.287	0.628	0.439	0.302	0.424	-0.389	-0.749	-0.356	-0.259	-0.056	0.204	-0.279	0.033	0.018	-0.514	-0.085	0.401	0.223	-0.258	0.295	0.231	0.457	-0.778	0.584	-0.064	-0.165	0.178	-0.084	-0.501	0.082	0.022	0.141	0.392	0.526	-0.234	-0.065	-0.245	-0.129	-0.209	0.258	0.634	-0.345	-0.55	-0.357	0.112	0.128	0.231	-0.042	0.306	0.162	-0.174	0.332	0.315	0.564	0.116	-0.52	0.41	0.009	-0.754	0.374	0.153	0.261	-0.077	-0.839	-0.02	-0.381	-0.258	0.008	-0.872	-0.343	0.022	-0.137	-0.278	-0.107	-0.112	0.498	-0.161	0.09	0.165	-0.183	0.317	0.165	0.021	0.171	-0.386	-0.431	-0.379	-0.442	-0.452	-0.151	-0.495	-0.029	-0.216	0.151	0.447	-0.178	0.329	0.694	0.106	0.048	-0.116	0.111	-0.377	0.411	0.282	-0.22	0.062	-0.51	0.068	0.068	0.141	-0.425	-0.117	0.04	-0.466	0.371	-0.385	-0.331	-0.387	0.259	0.122	0.366	-0.23	-0.034	0.125	-0.14	-0.466	-0.134	0.032	0.233	-0.705	-0.004	-0.478	-0.267	0.259	-0.785	-0.257	-0.03	-0.11	0.081	0.273	-0.003	0.284	-0.022	0.102	0.397	0.243	-0.027	0.199	0.124	-0.205	-0.264	-0.544	-0.628	0.394	-0.238	0.255	0.083	-0.113	-0.135	0.517	0.131	0.177	0.4	0.063	0.205	0.13	-0.386	-0.43	-0.189
PSMB7	PPI	1	3.944	-0.351	-0.538	0.055	0.3	0.761	0.49	0.337	0.511	-1.123	-0.166	0.009	0.677	-0.375	0.124	1.823	-0.609	0.386	-0.678	-0.105	-0.11	-0.203	-0.35	-0.448	0.245	1.041	-0.303	0.36	0.337	-0.57	-0.696	-0.183	-0.016	-0.433	0.2	0.282	-0.649	0.1	0.101	-0.087	0.245	-0.403	0.218	-0.238	0.285	0.111	-0.849	-0.213	-0.525	0.087	0.225	0.492	-0.727	-0.155	-0.193	-0.337	-0.704	-0.003	-0.029	-0.16	-0.54	0.432	-0.207	-0.03	0.706	-0.238	0.426	-0.369	0.047	-0.456	-0.238	-0.58	-0.324	0.109	0.055	-0.765	0.702	-0.124	-0.128	0.323	0.532	-0.121	-0.227	0.021	0.068	-0.193	-0.11	-0.207	0.108	0.409	0.076	-0.027	-0.469	-0.216	-0.036	0.344	0.31	0.052	0.108	0.25	-0.165	-0.725	0.387	-0.36	-0.045	0.094	0.744	0.08	-0.113	-0.206	-0.482	0.392	-0.61	0.191	-0.01	-0.11	0.612	0.017	0.366	-0.407	-0.237	-0.142	-0.166	-0.315	0.06	-0.056	0.239	-0.328	-0.765	-0.109	-0.584	0.138	0.073	-0.408	0.387	0.206	0.447	-0.461	0.074	-0.512	0.591	-0.275	0.107	0.171	0.261	0.191	-0.292	-0.746	-0.302	-0.371	0.366	-0.232	0.301	0.088	-0.268	0.229	0.05	-0.474	0.392	-0.073	-0.142	0.53	-0.288	0.688	0.221	-0.776	0.199	-0.343	-0.255	0.311	0.142	-0.584	0.007	-0.12	0.246	-0.349	0.21	0.228	0.236	-0.863	0.24	0.046	-0.149	0.198	0.771	0.135	-0.294	-0.221	-0.575	0.218	0.044	-0.325	-0.559	0.343	0.02	0.054	0.602	0.155	0.243	0.444	0.127	0.84	-0.363	-0.202	0.167	0.079	0.343	0.354	0.128	0.426	-0.172	-0.08	0.041	-0.079	0.074	0.587	0.031	0.417	0.136	0.162	-0.156	0.14	0.002	-0.084	-0.304	0.354	0.607	0.198	0.358	-0.189	0.181	-0.674	-0.22	-0.002	-0.004	-0.352	-0.431	-0.17	-0.623	-0.189	-0.121	-0.094	-0.144	0.026	-0.56	0.012	0.54	-0.689	0.082	-0.109	-0.206	0.132	-0.037	0.009	-0.122	0.302
CTSB	PPI	1	3.478	-0.69	-0.199	-0.138	0.203	-0.237	0.33	-0.618	0.797	-1.029	0.647	-0.013	0.077	0.623	0.89	0.33	-0.083	0.439	0.566	0.324	-0.143	0.662	0.694	-0.183	0.262	0.388	-0.064	-0.08	-0.15	0.253	-0.067	-0.253	-0.135	0.537	-0.048	-0.108	0.18	-0.567	0.544	-0.801	0.032	0.025	-0.104	0.034	-0.312	0.408	-0.054	0.045	0.192	0.012	-0.275	-0.013	0.368	0.26	-0.412	-0.151	-0.307	-0.351	-0.429	0.172	-0.451	0.097	-0.207	0.429	0.827	0.208	-0.615	0.193	0.159	-0.027	-0.032	0.307	0.249	-0.288	-0.174	-0.22	-0.455	0.365	0.147	-0.059	-0.292	0.179	0.398	0.747	0.558	-0.166	0.091	-0.525	-0.361	0.034	0.32	-0.59	-0.003	-0.297	0.127	-0.032	-0.123	0.215	0.016	0.18	0.167	0.296	0.419	-0.755	-0.39	0.412	-0.056	0.578	-0.271	-0.286	0.445	0.062	0.997	0.093	-0.123	0.341	-0.214	0.391	0.068	0.345	0.134	-0.091	0.014	0.108	0.091	-0.051	0.304	0.086	0.007	0.067	-0.15	0.248	0.203	0.583	-0.021	-0.191	-0.309	0.046	0.147	-0.138	0.104	-0.169	-0.005	-0.475	-0.013	-0.289	-0.067	-0.475	-0.042	-0.279	-0.253	0.695	-0.007	-0.162	-0.534	-0.019	0.449	0.137	-0.543	0.52	-0.102	-0.113	0.5	0.197	0.242	0.495	-0.085	0.355	-0.427	-0.159	-0.237	0.345	0.113	-0.044	-0.157	0.176	0.217	-0.024	0.217	-0.028	0.129	-0.307	0.201	-0.071	-0.225	0.161	0.393	0.244	-0.074	-0.265	-0.089	0.339	0.482	-0.314	-0.211	0.045	-0.115	0.176	-0.162	-0.107	0.55	-0.225	-0.21	-0.323	0.23	-0.233	0.215	-0.323	-0.177	0.087	-0.456	0.224	-0.447	-0.288	0.087	0.222	-0.138	0.187	0.336	-0.202	-0.242	0.254	-0.62	-0.141	-0.107	0.075	-0.07	0.36	0.086	0.085	-0.029	0.395	-0.536	-0.048	0.05	0.449	0.08	-0.094	0.712	0.551	0.46	-0.229	0.023	-0.167	0.207	-0.434	0.357	-0.213	0.428	-0.293	0.268	0.237	-0.177	-0.033	0.054	-0.22
KRT6A	target	1	9.91	0.276	-1.841	-2.569	-0.188	4.688	0.93	1.188	-0.824	-2.52	-0.933	-1.35	0.617	-0.061	1.219	0.419	2.726	-3.071	-4.643	7.957	1.156	-0.836	5.62	1.848	-0.147	1.297	-0.507	2.432	1.751	0.533	-1.247	-0.724	0.23	-0.781	0.243	0.004	-0.158	1.679	1.021	-3.058	1.5	1.207	-0.804	-1.43	0.064	-1.989	0.825	0.841	1.624	-1.012	-2.433	-0.136	-0.344	0.69	-0.809	0.391	-2.373	2.685	-0.982	-0.311	0.14	1.62	1.309	-3.964	2.83	2.541	1.103	-1.386	2.636	-2.259	-0.728	0.25	0.499	3.869	-1.118	-0.576	0.005	-3.738	1.815	0.861	-0.085	-0.708	-0.086	4.633	0.877	1.046	-1.085	1.556	-0.91	-0.535	0.024	1.889	-1.301	-0.933	0.871	-0.614	-0.586	-0.716	-2.205	0.117	1.753	0.595	-1.545	0	0.489	-0.685	1.783	2.215	-1.241	-0.253	0.772	-0.022	-0.617	0.751	-0.724	-1.192	-2.282	1.044	0.608	-0.144	0.872	-3.039	0.35	0.522	-0.688	1.814	0.323	-1.667	1.494	-2.943	0.463	0.589	0.325	-0.884	0.399	-0.304	1.292	-1.207	0.651	0.783	-0.488	1.556	0.732	1.644	-1.812	-3.156	0.736	0.743	1.147	2.585	0.138	0.824	0.381	0.019	0.115	-0.371	-0.656	0.199	0.21	0.688	0.908	-1.349	0.475	-0.256	-0.42	0.258	-0.811	0.405	-0.013	-0.652	0.2	1.124	1.006	-2.311	-0.734	-0.393	1.334	-1.167	-0.277	0.239	-0.961	0.328	0.003	0.015	-0.045	-1.397	-0.81	-1.249	-0.022	-0.951	0.63	0.417	-0.779	0.958	-0.671	-0.385	0.049	-0.244	-0.435	0.651	0.883	0.774	-0.418	1.065	0.694	-0.141	0.263	-1.092	0.115	-0.302	0.326	-0.05	0.063	1.456	-0.352	0.125	1.187	-1.061	1.044	0.391	-0.003	-0.998	-0.172	0.898	0.188	1.186	0.75	0.3	-0.154	-1.237	0.323	-0.054	-0.559	-0.141	-0.438	0.556	-0.536	0.001	-0.249	-1.217	-0.223	-0.084	-0.139	-0.276	1.05	0.767	-0.677	-0.629	0.486	-1.645	1.149	-0.075	-0.068	-1.353	0.579	-0.023
RASSF8	PPI	1	6.549	-2.387	-1.913	0.46	-0.506	-0.445	0.187	3.222	-1.121	1.759	-0.614	-0.058	-0.017	-0.598	-0.286	1.096	-0.573	0.614	0.378	0.47	0.652	0.782	0.448	0.251	0.057	-0.128	0.495	0.576	0.252	-1.722	-1.131	-0.665	0.294	0.53	-0.649	1.097	-0.512	-0.621	-0.127	-0.536	0.429	-0.385	-1.112	0.749	-0.497	-0.021	-0.246	-0.006	-0.151	-0.201	0.838	1.077	0.133	-0.565	-0.722	-0.343	0.132	0.563	0.273	0.253	-0.229	0.779	-0.983	0.53	0.045	-0.28	0.461	-0.032	0.562	-0.636	-0.257	-0.197	0.166	-0.213	-0.621	-0.061	-0.017	0.122	0.146	-0.079	0.225	1.215	0.141	-0.989	-0.612	0.414	-0.528	-0.419	0.703	-0.098	0.802	-0.077	-0.373	0.557	0.403	0.873	0.805	-0.014	0.139	-0.464	-0.356	-0.294	-0.273	0.244	0.538	0.001	0.324	0.03	-0.46	-0.106	-0.004	0.549	-0.188	0.264	0.161	-0.011	-0.698	0.391	0.564	-0.493	0.233	0.195	0.677	-0.231	0.226	-0.23	0.201	-1.033	-0.571	-0.321	0.164	0.324	-0.046	0.092	0.428	-0.373	0.028	-0.702	0.163	0.15	-0.054	0.747	0.682	-0.801	-0.467	-0.071	0.702	0.722	0.345	-0.676	0.123	-0.008	-0.27	-0.523	0.144	0.276	0.899	-0.623	-0.062	-0.793	0.338	0.223	0.365	0.495	0.22	0.402	-0.486	-0.349	-0.368	0.058	0.487	0.181	-0.404	-0.007	0.275	-0.169	0.268	0.119	-0.155	0.584	-0.429	-0.192	-1.024	0.101	-0.004	-0.51	-0.556	-0.76	-0.559	0.737	-0.079	0.095	0.313	-0.146	0.145	-0.107	-0.068	-1.166	0.13	0.54	-0.161	0.546	0.027	-0.54	0.574	0.116	-0.307	0.527	-0.413	-0.454	0.05	0.261	-0.592	-0.037	-0.188	0.519	-1.325	-0.588	0.032	-0.398	-0.04	0.228	0.474	-0.089	0.296	-0.164	-0.871	-0.666	0.724	-0.226	0.196	-0.641	-0.171	-0.424	0.215	0.369	0.116	-0.29	-0.206	-0.382	0.469	-0.392	0.636	0.123	-0.497	-0.303	-0.138	-0.08	-0.414	0.281	-0.713	0.109	0.302	0.01	-0.793	-0.285
FMO5	PPI	1	6.605	-1.187	-1.102	-0.141	-0.343	-0.346	0.611	0.124	1.804	-1.145	0.183	-0.389	-0.566	1.007	0.618	0.667	-0.448	-0.616	-0.122	0.732	0.097	-0.807	-0.188	0.502	-0.383	1.21	0.082	0.519	0.475	1.108	0.277	-0.077	0.08	-0.504	0.136	0.172	0.286	0.049	-0.03	-0.299	0.567	0.491	-0.274	-0.551	0.083	0.482	0.929	0.254	0.307	0.73	-0.222	0.559	0.347	-0.121	0.667	-0.58	-0.405	0.313	-0.539	0.108	0.197	0.22	0.039	0.664	-0.092	0.238	0.909	0.604	0.128	0.14	-0.224	-0.111	-0.016	-0.646	-0.561	0.099	0.43	-0.058	-0.275	-0.032	0.218	0.363	0.159	-0.597	0.06	0.016	-0.25	0.015	0.661	-0.057	0.858	0.812	0.02	-0.313	-0.587	0.839	-1.366	0.185	0.102	0.094	0.223	1.095	-0.575	0.719	-0.911	-0.159	-0.046	-0.127	0.128	0.243	0.234	0.999	-0.74	-0.628	-0.176	-0.308	0.649	0.538	-0.831	-0.213	-0.667	0.369	-0.156	0.53	-0.319	-0.204	-0.75	0.389	-0.6	-0.834	0.083	-0.442	0.363	-0.322	-0.176	0.453	0.132	0.164	-0.486	0.794	0.252	0.683	0.442	-0.008	-0.399	-0.742	0.177	0.358	-0.314	0.835	-0.832	0.375	0.078	0.303	-0.536	-0.368	1.207	0.071	-0.053	1.282	0.004	0.913	-0.74	-0.434	-0.43	0.113	-0.609	-0.164	0.343	-0.765	-0.796	-0.534	-0.063	-1.03	0.207	0.251	0.192	-0.096	-0.17	-0.082	-0.551	-0.108	-0.062	-0.243	0.322	0.446	0.528	0.429	0.036	0.079	-0.3	0.378	-0.743	-0.293	-0.236	0.005	-0.439	-0.269	0.352	-0.126	-0.054	0.333	0.24	-0.448	-0.374	0.449	-0.045	0.329	0.107	-0.583	0.46	-0.489	-0.37	0.585	0.167	-0.015	0.516	-0.23	-0.088	0.1	-0.278	-0.161	0.032	-0.226	0.162	-0.738	-0.341	-0.192	0.059	-0.005	-0.249	-0.277	0.005	0.297	0.042	-0.193	-1.109	-0.837	-0.183	-0.373	0.893	-0.061	-0.477	-0.192	-0.16	0.442	-0.987	0.013	0.225	0.966	0.427	0.8	-0.695	0.156	0.363	0.074
HK2	PPI	1	11.58	-3.398	-2.343	-0.808	0.065	-1.496	0.73	0.749	2.778	-3.932	0.837	-0.022	0.331	0.13	0.648	2.006	-0.553	-0.608	0.248	0.243	-0.448	0.769	0.231	-0.217	1.039	2.339	-0.79	-0.1	1.108	1.171	0.629	1.835	-1.326	0.626	0.198	0.241	0.372	0.84	2.216	-2.064	1.854	0.328	0.454	0.979	0.713	-0.186	0.886	-0.949	-0.668	0.443	-0.372	0.324	1.205	0.452	0.226	-0.002	0.782	0.52	0.186	-0.718	-1.485	1.084	-0.72	0.02	0.885	0.114	-0.039	-0.379	-0.074	-1.151	-0.769	0.183	0.647	-0.047	-1.128	0.722	1.032	0.59	0.953	1.053	0.388	0.56	0.348	-0.95	-0.59	1.207	-0.304	1.568	-0.615	-0.598	0.723	0.147	-0.439	0.265	-0.009	0.292	-1.412	-1.265	0.023	0.038	-0.825	0.179	0.808	0.044	-1.394	0.185	0.34	-1.196	0.027	2.102	-0.452	-0.537	0.087	-0.103	1.296	0.086	0.916	-0.787	-1.045	2.516	-0.367	-0.899	0.306	0.476	-1.385	-0.577	-0.395	-0.229	-1.413	-0.737	1.242	-0.072	0.404	0.032	1.459	0.918	0.804	-0.567	-0.649	1.59	0.342	-1.774	-1.192	0.599	0.044	2.398	2.034	-0.671	0.156	-0.559	2.782	-2.542	0.694	1.114	-0.493	-2.108	1.026	1.613	-1.329	-0.154	-0.597	1.47	-1.131	-1.35	0.642	-0.717	-0.763	1.47	-1.218	-1.066	-1.354	-1.197	-0.089	0.144	0.336	-0.068	2.017	-1.514	0.487	0.229	-0.097	-0.905	0.284	1.582	2.821	-3.014	0.469	1.556	-0.424	-0.583	0.966	0.422	-0.422	-0.143	0.656	1.907	0.322	0.864	1.66	-1.829	0.074	0.558	1.603	-1.031	1.154	-0.486	0.165	2.424	-0.984	0.98	-0.399	-1.51	-0.768	1.269	-0.005	-0.034	-1.037	-0.511	0.107	1.988	0.961	0.818	0.636	0.44	-1.865	0.164	0.953	0.941	1.254	0.884	-0.04	-1.132	0.168	0.006	2.076	-0.781	0.064	-1.915	-1.136	0.604	0.98	0.206	-0.586	-1.183	-0.168	-1.469	1.03	0.993	-1.84	-0.232	1.663	-0.364	0.591	-1.99	0.646	3.268
MAP3K15	target	1	18.894	-2.831	-3.425	-2.647	0.667	-1.479	0.043	-0.579	1.926	-1.542	-0.506	-0.796	1.529	-0.68	-0.559	-0.812	0.322	-0.262	-2.076	0.208	2.084	-0.049	1.685	1.077	0.49	0.751	-0.936	-2.125	1.908	-0.345	1.563	-0.633	-1.277	-0.477	1.128	-0.236	0.092	0.965	1.503	-0.486	0.288	2.646	0.777	1.593	0.722	0.458	1.728	1.077	0.339	-1.752	0.862	0.471	-1.621	0.447	-0.286	0.103	-0.478	-0.58	1.399	0.926	1.338	-0.741	0.357	-1.828	2.245	0.576	1.926	-0.177	0.185	0.234	0.151	-2.74	-0.443	-1.861	1.715	0.228	-0.342	0.167	-0.659	0.586	0.525	-0.061	0.719	-1.794	-1.213	0.089	1.129	-0.617	-0.833	-1.402	-0.962	0.632	-0.05	1.777	-0.318	0.416	0.17	-0.641	2.322	0.524	0.17	0.114	1.3	-1.265	1.539	-0.967	-0.427	-0.001	0.037	1.066	-0.046	0.882	-0.61	-0.344	0.964	1.335	-0.804	2.423	-0.763	1.375	-1.312	0.422	-1.633	0.536	0.031	0.432	-0.268	-1.129	-0.327	0.352	-1.136	-1.895	-1.156	-1.32	1.149	0.895	0.611	0.988	-0.537	0.53	0.044	-0.387	-1.003	-0.407	-0.121	1.108	-1.755	-0.631	0.722	-0.438	0.124	-0.949	-0.436	0.534	0.749	-1.266	-0.368	-1.435	1.111	-0.678	1.725	-0.93	1.671	0.729	-1.239	-2.466	-0.237	0.659	-0.79	-0.207	2.053	-0.057	1.492	0.16	-0.168	-1.55	-0.8	-1.478	-1.748	-0.149	-0.427	-0.78	0.009	-0.951	-0.381	0.15	1.57	-0.325	-1.144	-0.427	-0.937	-0.86	1.716	-1.569	0.387	1.919	0.646	0	1.606	0.792	0.232	-0.752	-0.892	0.92	-0.895	1.267	-1.532	-0.991	-0.427	1.475	1.331	0.8	-1.192	-0.841	0.035	0.531	-1.554	-0.227	0.067	-1.516	-0.378	-0.133	-0.049	1.232	0.318	0.233	0.063	0.296	1.245	-0.797	0.941	-1.602	-0.771	0.261	1.893	1.736	1.529	0.059	-0.569	1.585	-0.033	-0.48	-1.32	2.556	1.396	0.354	0.02	1.51	-0.377	0.445	0.65	-0.439	0.275	-2.117	1.869	-0.984
HCRT	PPI	1	2.722	-0.422	-0.139	-2.069	0.436	-0.297	-0.477	-1.162	-0.473	-1.792	0.305	-0.233	0.565	-0.964	-0.292	-0.391	0.249	-0.315	-0.627	-0.406	0.156	-1.173	-1.31	-1.203	-0.11	-1.848	-0.425	0.458	-0.456	-0.655	2.042	0.155	2.126	-1.554	-0.847	-1.372	0.857	-1.185	-0.164	-0.085	-0.921	-0.717	-1.829	0.527	-0.48	-0.322	0.385	0.878	0.461	-1.003	0.436	-0.11	-0.273	1.007	0.353	-0.242	-0.238	0.008	-0.139	0.458	0.153	0.532	1.174	-0.079	0.178	-0.114	0.487	0.327	0.208	-0.004	0.104	-0.127	0.055	0.576	0.193	-0.422	-0.239	0.313	-0.583	-0.454	0.221	0.569	-0.218	-0.514	0.088	-0.022	0.144	-0.16	0.08	0.294	-0.121	-0.017	0.14	-0.078	-0.474	0.334	-0.252	-0.091	-0.218	-0.176	-0.042	-0.246	-0.005	0.769	0.027	-0.059	0.093	-0.047	0.196	-0.183	-0.109	0.174	0.243	0.141	-0.147	-0.061	-0.697	-0.187	0.011	0.016	0.025	0.285	-0.143	-0.333	0.297	-0.089	-0.407	-0.301	0.446	-0.256	0.451	0.282	-0.058	0.42	0.05	-0.474	0.873	-0.22	0.219	-0.029	-0.033	0.144	0.453	0.553	0.046	0.102	-0.187	-0.071	0.065	0.014	0.229	-0.284	0.159	-0.234	0.185	-0.324	0.083	0.298	0.055	-0.033	0.093	-0.126	-0.647	-0.103	-0.012	-0.283	0.046	-0.078	-0.007	-0.185	0.033	-0.704	0.321	0.06	0.092	-0.505	0.668	0.103	-0.318	-0.175	0.241	-0.209	-0.174	0.662	0.126	-0.285	-0.412	0.485	0.321	0.024	-0.062	0.036	-0.198	0.37	0.03	-0.226	0.355	-0.348	0.235	0.019	0.225	-0.568	-0.563	0.408	0.255	-0.243	-0.163	0.057	-0.055	-0.32	-0.093	-0.51	0.05	-0.049	0.156	0.083	0.126	0.175	-0.177	-0.056	0.072	-0.268	-0.013	0.355	-0.072	0.076	-0.093	-0.116	-0.26	-0.275	0.07	-0.124	0.091	-0.063	0.033	-0.171	0.18	0.166	0.053	0.075	-0.021	-0.443	-0.21	-0.021	0.317	0.039	-0.078	0.106	-0.059	0.453	-0.075	0.368	0.161	0.014	-0.072	-0.047
GPR83	PPI	1	5.28	-0.9	-1.46	0.108	-0.06	-0.951	-0.385	-1.539	1.909	-1.731	0.374	-0.267	-0.255	-0.101	0.338	0.006	-0.898	-0.389	0.134	-0.901	-0.399	-1.834	-0.271	0.212	0.032	-0.568	-0.218	-0.572	-0.285	0.575	0.498	0.459	1.278	-0.949	0.008	0.3	0.449	-0.804	-1.59	0.306	-0.85	-0.377	-0.432	-0.291	0.518	-0.004	0.556	0.07	0.144	0.146	0.634	0.029	0.571	0.181	0.606	-0.392	0.609	0.075	0.229	0.229	0.716	0.102	-0.034	0.76	-0.124	-0.348	0.546	0.494	-0.471	0.312	0.693	0.373	-0.644	0.173	-0.323	-0.166	0.335	0.382	0.085	-0.135	-0.302	0.583	-0.009	1.001	0.114	-0.646	-0.162	-0.019	-0.001	0.691	-0.524	-0.234	0.287	-0.123	-0.039	-0.313	-0.614	0.261	-0.656	1.104	0.178	0.288	0.295	0.373	0.15	0.179	0.359	0.167	-0.714	-0.225	0.214	0.177	0.041	-0.839	-0.164	-0.297	0.606	-0.042	-0.252	-0.205	0.662	0.408	0.963	-0.16	-0.164	0.679	-1.09	-0.307	-0.238	-1.006	0.558	-0.147	0.201	0.05	-0.346	-0.309	-0.292	0.348	0.396	0.195	-0.217	0.081	-0.374	0.266	0.044	0.432	-0.189	-0.296	0.372	0.59	-0.363	0.224	-0.208	-0.741	0.102	0.258	0.108	0.15	0.237	0.463	0.269	0.139	0.174	0.946	0.401	0.006	-0.491	0.602	0.602	0.532	0.037	-0.046	-0.07	0.17	0.151	0.31	0.452	0.133	0.262	0.226	0.456	-0.216	-0.603	0.081	-0.258	-0.313	-0.548	0.037	-0.29	-0.89	0.166	-0.25	0.78	-0.297	0.941	-0.902	0.442	-0.268	0.354	0.076	-0.681	-0.047	0.577	0.134	0.25	-0.497	-0.668	0.792	-0.052	0.333	-0.031	-0.052	-0.187	0.517	-0.008	0.227	-0.123	-1.142	-0.487	-0.4	0.554	-0.028	-0.354	-0.212	0.21	-0.656	-0.333	0.227	-0.359	0.472	1.2	-0.829	0.237	0.2	0.59	0.17	0.53	-0.494	-0.173	0.523	0.056	0.283	-0.012	-0.042	0.102	0.032	-0.349	-0.18	-0.116	-0.885	0.054	-0.417	-0.085	0.124	-0.208	0.224
RBX1	PPI	1	0.992	-0.005	-0.114	0	-0.117	-0.112	0.074	-0.364	0.102	-0.197	0.066	-0.098	0.013	0.159	0.206	0.331	0.373	0.162	-0.078	0.419	0.025	0.358	-0.568	-0.6	0.341	-0.012	0.005	0.243	-0.012	-0.064	0.207	0.053	-0.067	-0.193	0.056	0.077	-0.177	0.141	-0.131	0.126	0.196	-0.124	-0.183	-0.218	0.118	-0.181	0.173	-0.109	-0.072	0.176	0.061	0.035	-0.063	0.078	0.111	0.036	-0.062	0.056	-0.124	0.088	0.01	0.091	-0.024	0.314	0.087	0.057	-0.069	0.051	-0.304	-0.196	0.04	-0.097	0.073	0.242	-0.008	0.34	-0.079	0.109	0.126	-0.24	0.004	-0.022	0.075	0.16	0.004	0.292	0.101	-0.154	0.001	0.208	0.183	-0.007	-0.051	0.079	0.188	0.076	-0.153	0.043	0.42	0.043	-0.001	0.061	0.114	0.204	-0.076	-0.244	0.195	-0.207	-0.303	0.19	-0.072	-0.314	0.146	0.133	0.095	0.171	-0.202	-0.07	0.023	0.185	0.087	-0.222	-0.14	-0.174	-0.042	-0.1	0.019	0.007	-0.187	-0.04	0.093	0.137	0.023	-0.076	-0.253	-0.224	0.237	0.025	0.055	0.036	-0.26	-0.225	0.093	0.189	-0.07	-0.119	-0.011	0.023	0.142	0.033	0.335	-0.072	-0.005	0.045	-0.098	-0.192	0.085	-0.104	-0.147	0.214	0.072	0.074	-0.085	-0.055	0.021	0.168	-0.119	0.23	0.051	0.018	0.06	0.138	0.234	-0.071	-0.124	0.055	0.034	0.044	-0.248	0.057	0.082	-0.112	-0.084	0.099	0.17	0.235	0.095	-0.105	0.031	-0.035	-0.042	-0.039	0.138	-0.112	0.146	-0.113	0.044	0.079	0.003	-0.062	-0.22	0.352	0.051	-0.179	0.034	-0.026	0.021	0.037	-0.006	0.034	-0.03	-0.172	-0.107	0.049	-0.055	0.096	-0.234	0.198	0.12	-0.164	0.257	0.067	0.064	-0.248	0.063	-0.242	0.041	-0.082	-0.183	-0.272	0.027	0.046	0.078	0.021	-0.08	-0.173	0.226	0.159	-0.121	-0.067	-0.041	-0.107	-0.002	-0.004	-0.016	-0.127	-0.014	-0.109	-0.181	0.075	0.073	-0.229	0.161	-0.049	0.142	0.064
NOC3L	PPI	1	12.594	-4.04	-3.966	1.636	-0.494	-0.982	0.268	4.172	-1.287	2.069	-1.071	-0.513	0.463	0.344	2.239	3.054	-2.201	-0.356	-0.834	-0.704	-0.613	-0.797	-1.695	1.297	-0.396	0.731	-0.85	-0.308	-0.666	0.591	0.6	-0.264	-0.631	-0.529	0.198	1.573	-1.322	-0.308	-1.627	0.827	0.427	-1.396	-0.482	-0.005	-0.787	-0.139	-1.641	-0.132	0.093	-0.433	-0.217	0.344	0.576	0.01	-0.622	-1.113	-0.309	0.852	0.957	1.005	0.749	0.7	-0.782	0.389	0.246	-0.785	1.478	-0.425	-0.691	-0.412	0.394	-1.094	-0.219	-0.694	-0.089	0.303	0.545	0.31	-0.4	-1.253	-0.683	0.855	0.566	0.049	-1.017	0.751	0.669	-0.591	0.322	0.694	-0.477	-0.277	-0.452	0.35	1.065	-0.179	-0.325	0.003	-0.031	0.783	0.188	1.383	0.518	-0.38	1.234	0.172	-0.821	0.17	0.301	0.746	-0.02	-1.577	0.777	0.624	-0.22	0.022	0.025	1.166	0.914	0.642	-0.498	-0.572	-0.026	-0.856	-0.554	-0.254	-0.419	0.08	-0.348	-1.295	0.903	-0.873	0.625	-0.442	0.292	-1.91	0.752	-0.061	-0.893	-0.565	1.072	0.112	1.688	-0.909	0.885	1.657	1.152	-0.245	-0.147	-0.444	0.327	-0.847	0.127	-0.434	0.399	-0.554	1.172	0.456	0.621	-0.718	-0.876	-1.102	0.457	0.513	-0.61	-0.405	-0.574	0.482	1.493	-0.585	-0.37	0.884	-0.832	1.178	-0.055	0.014	0.66	1.137	-0.674	1.276	-0.403	-0.239	-0.478	0.113	0.223	0.75	0.433	-0.074	0.655	0.372	0.08	-1.191	-0.851	0.689	-0.226	0.638	-0.625	1.028	1.213	-0.376	0.559	-0.214	0.086	0.429	1.025	-1.837	-0.324	-0.171	0.409	-0.61	-1.087	0.358	-1.117	0.587	0.082	0.103	-0.989	-0.377	-0.49	-0.097	-1.474	-0.752	0.434	-0.138	-0.206	0.49	0.146	-0.456	-0.107	-0.819	-0.715	-0.661	0.476	-0.003	0.239	-1.137	-0.394	1.261	-0.24	0.017	-0.627	-0.513	0.969	-0.432	0.599	0.318	0.814	0.482	-0.944	-0.66	1.383	0.441	0.289	-0.426	-1.611	-1.09
CACNA2D1	target	1	13.677	-2.814	-2.147	-0.051	-0.161	-1.923	1.829	0.169	3.791	-2.779	0.837	0.498	-0.9	1.358	0.902	0.479	-0.674	-0.283	-0.045	0.47	0.06	-0.328	-0.889	-1.232	0.794	1.619	0.367	-0.391	1.481	-0.688	0.285	0.18	0.028	-1.089	0.601	0.158	-1.037	-0.052	0.901	0.979	-0.716	0.309	-1.196	0.462	0.779	-0.617	0.126	0.238	-0.471	-0.633	0.577	-0.967	-0.925	0.367	-0.657	-0.338	0.138	0.007	-0.013	0.015	-0.247	-0.473	-0.739	0.372	-0.622	-1.106	-0.661	-0.427	1.169	-0.261	0.18	0.904	0.416	-0.53	0.1	0.347	0.191	-0.564	-0.046	1.011	-0.862	-1.648	0.066	0.282	0.426	0.103	-0.132	-0.402	-0.716	-1.111	0.64	0.319	-1.608	-0.559	0.963	-0.046	1.033	-0.263	0.06	1.684	-1.053	-0.766	-0.882	-0.475	-1.088	0.948	1.918	0.618	0.022	0.617	-0.815	1.171	-0.637	-1.247	0.127	-0.615	-0.606	1.366	0.15	1.154	0.128	0.288	0.506	-0.712	-0.248	0.393	0.232	-0.061	1.052	1.031	0.023	-0.207	0.374	0.672	0.853	1.872	1.748	-0.529	0.103	-1.019	0.918	0.39	-0.404	0.01	0.594	-0.634	-0.004	0.031	1.284	-0.366	1.973	-0.024	-0.136	-0.256	1.059	-0.492	1.19	0.385	-0.455	-0.822	0.291	-0.139	0.167	-0.721	-1.653	-0.27	0.403	-0.124	0.683	-0.864	-2.113	0.156	0.163	-1.556	-0.216	0.642	0.151	0.07	0.096	1.217	-0.896	-1.155	0.824	-1.011	0.306	1.878	0.042	0.773	0.354	2.629	-0.159	0.696	0.633	0.156	0.512	-0.039	-0.662	-0.877	-0.382	-0.181	1.393	2.341	0.166	0.339	-1.14	-0.57	-0.754	-0.032	-0.654	0.202	-0.085	1.169	-0.64	-1.165	0.223	-0.996	1.302	0.033	-0.507	0.515	-1.72	1.245	-0.064	-0.671	-0.746	-0.185	0.427	-0.073	1.023	0.727	0.224	0.135	0.28	-0.021	-0.159	1.565	0.487	-1.167	-0.022	-0.096	0.344	0.407	-0.102	-0.301	0.124	-0.178	0.016	-0.644	-0.262	1.041	-0.819	-0.069	-1.056	-0.345	-0.195	-0.412
ARSF	PPI	1	7.416	0.167	-1.238	-0.457	1.416	-0.331	-0.318	-0.685	1.338	-1.633	0.344	-0.202	0.745	0.454	1.357	-0.082	-0.927	0.077	0.439	0.236	-0.091	-1.258	0.586	-0.8	-0.408	0.93	-0.28	-0.039	0.161	0.425	-0.16	-0.764	0.707	0.328	-0.385	0.044	-0.779	0.05	-0.473	-0.005	-0.042	0.254	0.264	0.218	0.206	0.739	0.018	-0.824	0.003	-0.299	0.018	0.207	0.448	-0.387	-0.512	-0.178	-0.737	0.033	-0.178	0.345	0.112	1.352	-0.311	-0.187	-0.143	0.288	-0.293	0.743	-0.526	-0.918	0.893	1.14	0.475	-0.47	0.125	-0.078	-0.333	0.922	1.373	-0.955	0.664	0.254	1.028	0.32	0.705	0.311	0.425	0.426	0.4	-0.308	-0.016	0.294	0.306	0.138	0.05	-0.213	-0.997	0.719	0.401	1.216	-0.342	-0.115	-0.004	0.016	0.221	0.351	0.025	0.379	0.155	-0.953	0.628	-0.436	1.254	-0.406	-0.304	0.432	-0.107	-0.065	-0.362	-0.455	0.186	-0.253	0.461	-0.106	0.193	-1.595	-0.076	0.851	0.038	-0.432	0.428	-0.082	0.622	0.438	0.236	0.499	-0.705	0.227	-0.335	-0.356	1.041	-0.461	0.022	0.342	-0.601	0.527	-0.426	0.51	0.623	-0.061	0.702	0.191	-0.194	-0.023	-0.761	0.217	-0.202	-0.359	-0.664	-0.238	0.185	0.183	0.144	-1.214	-0.186	-0.295	-0.007	0.033	0.388	0.03	0.734	-0.07	0.193	0.124	0.491	1.052	-0.404	-1.343	0.568	-0.122	0.429	0.014	-0.216	1.047	0.201	0.168	0.27	-0.151	0.21	0.893	-0.179	-0.298	0.374	0.436	0.251	0.375	0.577	-0.591	-0.414	-0.22	-0.762	0.551	-0.167	-0.541	0.531	0.584	-0.742	-0.214	0.675	0.09	-0.109	0.029	-0.317	-0.185	0.329	-0.355	-0.021	-0.982	0.724	0.139	0.188	0.267	-0.656	0.295	-0.498	0.084	0.384	-0.861	0.811	-1.232	0.026	-0.37	-0.721	-0.264	0.796	0.483	-0.609	0.305	0.055	0.504	0.172	0.216	0.315	-0.431	-0.732	0.285	0.101	0.606	0.686	0.475	0.002	-0.55	0.231	-0.637	-1.482	0.281
DCK	target	1	3.32	-0.719	-0.486	0.859	0.222	-0.18	0.252	0.532	0.601	0.012	-0.156	-0.186	0.198	0.694	-0.184	0.179	0.168	-0.245	0.669	0.113	0.176	0.037	0.095	-0.323	-0.252	-0.162	0.021	-0.148	-0.289	-0.233	0.021	-0.253	-0.325	0.494	0.237	0.018	-0.016	-0.351	-0.08	0.23	-0.117	0.013	0.342	-0.009	-0.367	-0.272	0.181	0.077	-0.396	-0.11	0.121	-0.121	0.099	0.229	-0.121	-0.48	-0.528	0.113	0.013	-0.088	0.023	-0.502	0.437	0.026	-0.103	-0.216	0.164	-0.337	0.024	0.249	0.314	0.313	0.522	0.022	0.16	0.32	-0.304	-0.067	-0.299	0.401	0.001	0.007	-0.433	0.045	0.213	1.008	0.265	-0.398	-0.182	-0.199	-0.06	-0.259	0.396	-0.085	0.204	-0.302	-0.329	-0.243	0.19	0.235	-0.212	-0.085	-0.197	0.039	0.198	0.022	-0.045	-0.194	0.177	0.311	-0.053	0.155	-0.229	-0.366	0.296	0.507	-0.226	0.526	0.162	0.185	-0.137	0.351	0.459	0.017	0.141	-0.179	-0.667	-0.139	0.558	-0.143	-0.048	0.039	-0.004	0.057	0.083	0.005	-0.147	-0.091	-0.158	-0.17	0.202	-0.564	0.209	-0.283	0.136	-0.157	0.215	-0.096	-0.18	0.112	-0.172	0.002	-0.082	-0.081	0.111	0.05	-0.089	0.181	0.144	-0.251	0.157	-0.318	-0.083	-0.153	0.097	0.114	0.087	0.154	0.043	-0.092	-0.005	-0.197	0.3	0.077	-0.281	-0.283	0.078	-0.22	0.167	-0.02	-0.442	-0.056	-0.129	0.229	-0.013	0.128	-0.078	0.439	-0.415	0.412	-0.013	-0.242	-0.097	0.474	-0.061	-0.539	-0.252	0.335	-0.435	-0.078	0.051	-0.513	0.179	0.033	-0.118	0.435	-0.043	-0.269	-0.131	-0.021	0.244	-0.579	-0.11	-0.636	-0.07	0.446	0.261	-0.425	-0.211	0.171	0.12	-0.021	-0.116	0.136	0.243	0.068	-0.222	0.278	-0.082	0.08	-0.076	-0.188	-0.012	-0.433	0.192	0.02	-0.47	-0.341	-0.423	-0.01	0.202	-0.203	-0.157	-0.138	0.18	0.091	0.369	-0.306	-0.171	-0.301	0.124	0.347	0.002	-0.126	-0.084	-0.507
CYB5R2	PPI	1	3.743	-0.771	0.162	-0.488	0.341	-0.206	-0.495	-0.244	-0.408	0.134	0.345	-0.551	-0.404	1.297	-0.071	0.345	-0.391	-0.677	-0.024	-1.035	1.082	-0.169	0.387	-0.187	0.233	1.057	0.075	0.395	0.038	0.477	0.483	-0.458	-0.459	-0.3	-0.006	0.332	0.001	-0.113	-0.535	0.042	0.1	-0.165	0.064	0.366	-0.41	0.142	0.294	0.198	-0.44	0.14	-0.228	0.336	0.34	-0.142	-0.12	-0.502	-0.268	-0.112	-0.43	-0.47	-0.237	-0.013	-0.245	-0.025	-0.411	-0.319	-0.011	0.196	0.711	0.347	0.314	0.809	-0.068	0.147	0.442	-0.094	0.171	-0.15	1.144	-0.341	-0.051	-0.065	0.355	-0.923	0.238	0.161	0.36	0.32	0.756	0.198	0.635	-0.558	-0.509	-0.064	-0.365	-0.057	0.005	0.023	0.04	-0.443	-0.351	-0.174	-0.002	0.347	0.24	0.559	0.553	0.079	0.532	0.162	-0.636	0.318	-0.298	-0.155	0.211	-0.218	0.066	-0.093	0.387	-0.544	-0.12	0.116	-0.123	-0.169	-0.111	0.1	-0.654	0.618	-0.127	-0.179	-0.385	-0.143	-0.304	0.422	0.584	0.218	-0.266	-0.366	0.074	-0.324	-0.608	0.592	0.216	0.288	0.196	0.855	-0.233	0.485	-0.247	0.237	-0.102	0.193	0.32	0.3	0.203	0.08	0.182	-0.123	-0.214	0.049	0.521	-0.626	-0.169	0.164	-0.148	-0.052	0.322	0.35	-0.478	0.382	0.269	0.773	-0.396	-0.206	0.069	-0.025	-0.322	0.14	-0.045	0.023	-0.355	0.021	0.124	0.555	-0.145	-0.178	-0.135	0.021	0.185	0.255	0.056	0.663	-0.068	0.474	0.079	-0.306	-0.232	0.71	-0.037	0.291	0.339	-0.02	-0.108	-0.1	0.037	0.068	0.197	0.278	-0.579	0.022	-0.111	0.461	-0.341	-0.176	0.243	-0.203	0.099	-0.28	-0.088	0.677	-0.293	-0.053	-0.179	0.192	-0.036	-0.315	0.316	-0.218	0.001	-0.217	-0.135	0.049	0.065	0.102	-0.41	0.367	-0.26	0.246	-0.427	0.729	-0.567	0.204	0.108	-0.043	-0.311	0.01	0.041	-0.068	0.578	0.233	-0.269	-0.231	0.151	-0.216	-0.04	0.445
PLA2G4C	target	1	7.631	-2.055	-1.74	-0.764	-0.416	-0.711	0.174	-0.177	0.322	-1.449	-0.134	0.409	0.324	-0.431	0.057	-0.107	0.386	-0.077	-0.728	-0.453	0.799	-0.425	0.361	0.489	0.048	1.165	-0.332	-0.965	-0.401	1.516	-0.467	0.211	0.46	-0.007	0.61	0.365	0.008	-0.155	-0.868	0.254	0.895	0.387	0.286	-0.319	-0.561	0.566	-0.454	-0.142	-0.284	-0.038	0.427	-0.107	0.263	1.17	-0.164	-0.167	-0.372	0.091	0.386	-0.059	0.241	0.507	0.142	-0.618	-0.087	-0.717	0.113	-0.689	-0.616	0.112	-0.382	-0.7	0.477	0.533	-0.524	-0.42	0.765	0.483	0.606	0.974	-0.19	-0.593	-1.005	0.41	-0.585	-0.138	0.011	-0.336	0.189	-0.733	0.474	-0.029	-0.806	1.473	-0.606	0.309	-0.298	0.5	-0.605	0.035	0.351	0.193	0.496	0.402	0.035	0.037	0.258	-0.055	-0.625	-1.226	0.097	-0.002	-0.758	-0.063	1.218	0.111	0.078	0.263	-0.17	-0.125	-0.094	0.903	0.172	-0.072	-0.192	-0.092	-0.064	0.941	0.173	0.191	0.092	-0.071	-0.176	0.144	0.51	0.489	0.196	-0.366	0.108	-0.242	0.225	-0.364	-0.197	-0.667	-0.074	-0.172	-0.724	-1.13	0.592	-0.908	-0.373	0.169	0.303	-0.513	0.42	0.534	-0.042	-0.357	0.57	-0.288	0.363	-0.692	0.201	-0.254	-0.552	0.476	0.297	0.253	1.155	-0.343	0.337	-0.304	-0.248	0.195	-0.291	-0.015	-0.673	-0.326	-0.68	-0.388	-0.171	-0.042	-0.238	0.711	0.314	0.76	0.208	-0.292	-0.1	-0.835	-0.744	0.651	-0.228	-0.425	0.328	0.105	0.813	-0.023	-0.62	-0.843	0.178	0.907	0.26	-0.002	0.312	0.138	0.113	0.947	-0.087	0.376	-0.699	0.299	0.855	0.034	0.375	0.182	0.102	0.172	-0.427	0.383	-1.175	-0.255	0.656	0.441	-0.398	0.128	0.152	-0.431	-0.009	-0.332	-1.171	0.182	-0.761	0.599	0.385	-0.85	0.406	-0.01	-0.569	-0.452	0.471	-0.222	0.753	-0.428	-0.323	0.362	-0.837	0	-0.069	0.253	0.218	-0.629	0.502	-0.939	0.303	0.302
HIST1H2BL	PPI	1	1.979	-0.211	0.036	0.204	-0.212	-0.169	-0.1	0.051	0.199	0.242	-0.075	-0.306	0.07	0.484	0.605	-0.378	0.562	0.149	-0.062	-0.249	-0.273	-0.338	-0.297	-0.065	-0.108	0.388	-0.404	-0.22	-0.584	0.675	0.191	0.304	0.822	-0.354	-0.157	-0.251	-0.478	0.045	0.162	-0.107	-0.203	0.029	-0.438	0.114	-0.171	-0.107	-0.465	0.285	-0.282	-0.278	0.044	0.006	-0.633	0.645	0.556	-0.189	0.21	0.3	0.463	0.264	-0.375	0.012	0.207	-0.17	0.261	0.356	0.406	0.08	-0.191	0.361	0.002	0.23	0.063	-0.125	-0.045	-0.43	-0.22	-0.135	-0.496	-0.181	0.211	0.324	-0.26	-0.889	-0.54	-0.227	-0.436	-0.04	0.347	0.273	0.665	0.091	-0.266	0.664	-0.072	0.197	-0.257	0.059	-0.146	0.349	-0.079	-0.179	-0.053	-0.024	-0.17	-0.355	0.02	0.172	0.299	-0.42	-0.387	0.2	-0.15	-0.095	-0.257	0.126	-0.19	0.151	-0.372	-0.128	-0.322	0.12	-0.181	-0.407	-0.473	0.196	0.278	0.207	0.466	0.312	0.522	0.183	-0.429	0.016	0.172	0.126	0.569	-1.149	-0.557	-0.363	0.563	0.134	-0.058	-0.181	-0.245	-0.179	-0.449	0.31	-0.133	0.74	-0.567	-0.037	0.051	0.206	0.381	-0.681	0.127	0.115	0.078	0.64	0.15	-0.332	-0.088	0.304	-0.069	0.545	-0.573	-0.002	-0.131	0.414	-0.09	0.323	0.72	-0.325	-0.128	0.316	0.264	0.661	-0.497	0.162	0.452	0.118	0.478	-0.438	0.072	-0.077	-0.356	-0.26	0.225	-0.003	-0.093	0.216	-0.316	-0.205	0.373	-0.156	0.039	0.209	-0.099	-0.137	0.345	0.121	-0.269	0.355	0.374	0.029	0.31	0.039	-0.112	0.253	0.637	-0.829	0.278	-0.081	0.528	-0.161	-0.075	0.102	0.459	-0.07	0.149	0.252	-0.217	0.701	-0.551	0.414	-0.016	0.018	0.177	0.499	0.217	0.123	0.148	-0.471	-0.288	-0.063	0.048	0.038	0.099	0.365	0.115	0.264	-0.953	0.374	-0.452	-0.044	-0.468	-0.192	0.139	0.21	-0.489	-0.589	0.067	0.246	0.011	-0.198
RSRC1	PPI	1	6.754	0.524	-2.298	-1.198	-0.923	5.343	0.348	0.775	-3.007	5.113	0.341	-1.655	1.231	0.219	8.14	-3.077	4.759	-4.834	1.424	-0.302	-5.647	-2.751	2.218	-1.439	2.776	2.329	-1.428	1.299	0.146	-0.683	-0.07	-0.363	0.823	-0.167	0.752	-0.417	-0.081	0.033	-0.368	0.636	0.793	-0.45	0.824	-0.497	-1.605	0.577	-0.012	1.692	0.256	0.01	-0.439	-0.366	-0.07	0.915	0.078	0.756	0.646	0.667	-0.273	-0.406	0.686	-0.005	-0.354	-0.408	-0.219	0.111	0.298	0.839	-0.126	-0.167	-0.637	-0.182	0.569	-0.785	-0.238	0.125	-1.245	0.364	0.021	-0.963	-0.314	-0.285	0.686	0.121	2.174	-0.052	-0.381	-0.777	0.357	-0.161	-0.208	1.151	0.041	0.947	-0.627	1.311	-0.052	0.759	-0.742	-0.397	1.032	0.005	0.555	0.074	-0.33	0.849	0.118	0.258	0.971	-0.229	-0.352	0.938	-0.427	0.038	0.392	0.217	-0.547	-0.324	0.029	0.257	0.695	0.178	0.317	0.128	0.975	0.176	-0.413	-0.326	-0.258	0.487	-0.079	-0.159	0.307	0.064	0.041	-0.634	-0.094	-0.615	-0.463	-0.152	0.193	0.252	0.682	-0.572	-1.252	0.706	0.171	0.071	-0.762	0.317	0.244	0.245	-0.08	0.702	-0.132	-0.025	-0.225	0.096	0.065	0.573	0.378	0.979	0.198	0.658	-0.107	0.426	-0.496	0.318	0.011	-0.649	-0.723	-0.715	-0.375	-0.234	-0.068	-0.27	0.557	0.021	0.45	0.463	0.155	0.938	-0.071	0.11	-0.345	0.067	-0.436	0.108	0.265	0.002	-0.454	0.191	-0.22	-0.021	-0.233	0.079	0.787	-0.018	-0.671	0.162	0.806	0.721	0.155	-0.431	-0.372	0.459	0.032	0.252	-1.181	0.08	0.064	-0.21	-0.409	0.726	-0.19	-0.506	0.096	-0.083	0	0.417	0.557	0.147	-0.176	-0.322	0.424	0.781	0.619	-0.483	0.413	-0.251	-0.11	0.061	-0.289	0.269	0.369	-0.055	-0.289	0.224	-0.085	-0.214	-0.018	-0.906	0.371	-0.368	0.074	0.313	0.55	-0.644	-0.167	0.498	0.325	-0.01	0.19	0.07	-0.583	0.476
PIK3R2	PPI	1	11.993	-2.625	0.655	-3.443	0.656	-1.654	-1.673	-2.043	-2.596	-1.116	-0.615	-0.057	0.781	-0.825	-0.992	-0.656	1.322	0.248	0.521	-3.578	2.272	0.055	1.606	0.18	-0.259	0.138	0.137	-2.148	-0.395	0.522	0.59	0.972	-0.697	-0.719	-0.169	1.064	-0.399	-1.026	0.22	0.331	0.192	-0.177	0.367	-0.061	0.273	-1.729	-0.052	1.506	-1.602	-0.728	-1.049	-0.459	1.255	1.292	0.356	-1.465	-0.818	-0.614	0.32	1.045	0.918	0.096	-0.986	-0.208	-0.781	-0.813	0.345	-0.26	0.166	0.247	-0.044	0.194	0.172	0.192	-1.358	0.206	-0.722	0.29	1.404	-0.397	-0.661	1.27	1.625	-0.046	0.252	-0.269	0.549	-0.052	0.144	0.089	-0.196	0.074	-1.026	0.48	-0.17	-0.465	0.618	-0.2	0.415	0.915	0.44	-0.152	-0.079	-1.447	0.55	0.58	-0.577	-0.243	-0.82	0.689	1.266	0.948	-0.256	-0.613	-0.287	0.509	-0.095	-0.533	-0.141	0.482	1.409	-0.392	0.217	-0.839	0.131	-0.132	0.411	-0.676	0.379	0.27	-0.612	0.358	-1.532	0.55	0.334	-0.361	-0.274	-0.609	1.458	-0.463	-0.213	0.816	-0.534	0.638	-1.184	0.775	-0.27	0.749	-0.014	-0.912	0.814	0.54	-0.303	-0.383	-0.089	-0.264	0.522	-0.253	-0.493	0.557	-0.135	-1.32	1.181	-0.31	-0.64	0.427	1.3	0.419	-0.45	-0.397	-0.821	-0.405	0.903	0.52	0.793	0.813	0.677	0.046	0.851	1.695	-0.052	0.399	-0.656	0.019	0.16	0.71	1.131	-0.375	-0.191	-0.72	-0.565	-0.716	0.129	-0.934	-0.408	0.355	-0.196	-0.2	-0.056	0.828	-0.309	0.041	-1.49	0.172	0.196	0.05	0.395	1.49	2.584	0.765	0.395	-0.484	0.028	-0.352	-0.505	0.949	0.071	-0.898	0.856	0.237	1.564	-0.376	-0.006	-0.532	0.073	0.242	0.459	0.567	0.2	0.536	-0.67	-0.105	-1.518	-0.745	-0.31	0.81	-0.012	-0.444	-0.44	0.183	0.829	0.917	-0.373	0.026	-0.197	-0.39	-0.307	0.266	1.025	-0.222	-0.992	0.282	-0.833	0.819	0.167	-1.229
GLRX3	PPI	1	5.242	-1.667	-1.066	0.236	0.154	-0.674	0.481	1.509	0.116	-0.158	-0.409	-0.02	-0.014	-0.061	-0.622	-0.286	0.169	-0.219	-0.253	0.373	0.668	0.384	-0.845	-0.202	-0.374	0.653	-0.749	0.462	0.55	0.291	-0.385	-0.283	-0.258	-0.279	-0.114	0.589	-0.317	-0.219	0.269	-0.075	0.364	0.574	-0.583	0.017	-0.166	-0.054	0.076	0.348	-1	-0.758	-0.271	0.108	-0.238	-0.236	-0.963	0.445	0.032	0.386	-0.45	0.376	-0.782	0.502	-0.377	0.057	0.239	0.179	-0.225	-0.452	0.305	-0.279	0.328	-0.639	0.54	-0.207	0.699	0.135	-0.005	0.187	-0.694	0.356	0.832	-0.125	-0.692	-0.271	0.813	-0.387	0.488	0.846	-0.207	-0.014	-0.774	-1.602	0.379	0.563	-0.393	-0.621	-0.2	0.124	-0.499	-0.291	-0.378	-0.285	0.479	0.352	0.029	-0.495	-0.141	-0.281	-0.128	0.371	0.177	0.691	0.447	0.453	-0.094	0.085	0.078	0.666	-0.046	0.463	-0.541	-0.116	-0.546	-0.057	-0.952	-0.755	0.267	0.765	-0.276	0.619	0.138	0.45	-0.58	-0.289	-0.11	0.348	-0.107	-0.664	0.398	1.118	0.338	0.284	-0.22	0.562	-0.231	0.207	0.005	-0.107	0.665	0.292	0.35	-0.748	-0.255	0.447	-0.433	0.265	-0.458	0.441	0.354	-0.925	-0.615	0.803	0.769	0.297	0.489	-0.186	-1.346	-0.309	0.15	0.443	0.355	0.278	-0.148	0.713	0.158	-0.669	-0.183	0.926	0.629	-0.217	0.246	-0.864	0.19	0.186	-0.352	-0.004	0.237	-0.081	-0.071	-0.52	-0.828	-0.046	0.156	0.37	0.076	0.783	0.191	-0.026	-0.458	-0.928	0.164	0.436	0.207	-0.201	0.723	0.501	-0.457	0.056	0.166	0.132	-0.873	-0.286	0.194	-0.058	1.015	0.319	-0.467	-0.029	0.72	-0.196	0.571	0.233	0.565	-0.194	0.176	0.17	0.142	0.39	-0.054	-0.418	0.452	-0.185	0.315	0.065	-0.006	1.155	0.42	-0.153	0.912	0.09	1.379	-1.33	-0.347	0.303	1.127	0.788	-0.306	0.135	0.616	0.229	0.122	0.185	-0.476	0.354	0.198	-0.02
GPA33	PPI	1	4.477	0.175	-0.714	0.514	0.288	-0.234	-0.151	-0.007	0.344	-0.031	-0.03	-0.492	-0.18	-0.365	0.884	0.461	-0.834	1.144	-0.253	-0.5	-0.28	-0.072	0.896	-0.482	0.229	0.328	0.998	-0.439	-0.262	-0.144	0.301	-0.277	0.28	-0.216	0.016	-0.592	0.814	-0.044	0.165	0.034	0.038	-0.326	0.086	0.651	-0.021	-0.026	1.087	-0.629	0.13	0.143	0.097	0.21	-0.43	-0.055	0.113	0.012	-0.026	0.235	0.416	0.953	-0.465	-0.056	-0.444	0.204	-0.109	0.228	-0.186	-0.409	0.133	0.552	-0.13	0.018	-0.087	0.494	-0.391	-0.322	-0.535	-0.158	-0.372	0.122	-0.283	-0.143	-0.005	0.089	-0.04	-0.248	0.321	-0.327	-0.549	0.287	-0.286	0.154	-0.619	0.106	-0.043	-0.022	0.287	-0.198	-0.366	0.064	0.629	-0.293	0.722	0.233	0.406	-0.19	-0.027	0.222	-0.438	0.01	-0.111	-0.412	-0.555	-0.4	-0.52	0.291	0.278	0.186	-0.574	-0.467	0.594	0.477	-0.025	-0.711	0.01	0.259	0.407	0.084	0.064	0.035	0.476	-0.166	0.517	0.231	0.501	-0.244	-0.13	-0.415	0.381	0.167	-0.015	0.219	-0.329	0.157	0.405	-0.287	0.124	0.35	0.001	-0.654	0.234	0.045	-0.089	-0.125	-0.044	-0.079	0.193	0.008	-0.078	-0.187	-0.417	-0.388	-0.648	-0.191	0.588	0.612	0.801	0.211	0.409	-0.186	-0.035	-0.157	0.374	-0.172	0.053	-0.088	-0.035	0.1	0.48	0.509	0.42	0.168	-0.167	-0.005	0.204	-0.122	-0.119	0.038	-0.139	-0.734	-0.221	0.253	-0.279	0.164	-0.086	0.086	-0.418	0.164	0.035	-0.197	0.415	-0.366	-0.342	-0.368	-0.476	0.444	0.175	0.098	0.605	0.13	-0.059	-0.121	0.468	-0.439	0.146	0.546	0.368	0.654	0.114	0.694	0.146	0.225	-0.098	0.543	-0.517	0.539	0.083	0.81	-0.073	0.112	0.093	-0.103	-0.258	-0.33	0.301	-0.044	0.057	-0.486	0.363	0.422	-0.601	-0.099	0.197	0.077	-0.092	-0.055	-0.791	-0.026	-0.017	-0.138	-0.458	0.617	0.415	0.174	0.252	-0.888
CDK5	target	1	4.008	-0.74	-0.977	0.127	-0.236	-1.269	0.655	0.651	0.63	-0.381	-0.072	-0.227	-0.53	0.193	-0.271	0.362	0.085	-0.453	0.01	-0.074	0.232	-0.527	0.09	-0.335	0.1	0.132	-0.29	-0.175	0.279	0.619	-0.473	-0.176	-0.697	0.371	0.276	0.542	-0.387	-0.387	0.163	0.282	1.038	-0.082	-0.798	0.334	0.272	0.422	0.074	0.264	-0.222	-0.872	-0.831	0.391	0.22	0.374	0.344	0.048	-0.59	-0.211	-0.062	0.529	-0.295	0.047	-0.047	-0.423	-0.413	-0.313	-0.689	0.252	0.2	-0.209	-0.232	0.129	0.443	-0.048	0.092	-0.259	0.885	0.718	0.023	-1.445	-0.591	0.284	0.534	0.027	0.308	0.314	0.795	-0.303	-0.888	-0.803	-0.454	-0.693	0.276	0.97	-0.133	-0.238	-0.208	0.346	-0.525	0.17	0.228	0.49	0.22	-0.738	0.649	0.496	0.197	-0.12	0.03	-0.299	-0.089	-1.041	0.415	0.599	-0.343	-0.703	0.499	0.262	-0.133	1.535	0.075	-0.6	0.221	0.236	-0.397	0.562	0.275	0.288	0.269	-0.431	-0.052	-0.266	-0.471	0.055	-0.141	-0.363	0.109	-0.142	0.068	-0.013	0.064	0.645	0.178	0.139	-0.054	-0.4	-0.302	0.354	-0.049	0.081	-0.449	0.483	-0.568	-0.307	-0.486	0.221	-0.383	-0.323	-0.14	-0.177	-0.452	-0.245	-0.116	-0.757	-0.309	1.004	0.368	0.718	0.541	-0.373	0.224	0.143	-0.098	0.287	-0.056	0.289	-0.271	0.143	0.375	-0.642	-0.466	0.051	0.022	0.286	0.094	0.435	-0.627	0.28	-0.069	-0.108	-0.461	-0.17	0.48	-0.144	-0.456	0.005	-0.044	0.011	-0.024	0.448	0.445	0.534	-0.031	0.131	-0.472	-0.296	-0.483	-0.196	0.125	-0.139	0.431	0.132	0.752	0.33	0.406	-0.621	-0.245	-0.428	-0.17	-0.347	0.415	0.134	-0.382	0.273	-0.122	-0.151	-0.095	0.216	0.823	-0.31	0.139	-0.344	-0.365	0.144	0.284	-0.163	0.333	-0.585	0.006	0.311	0.055	0.092	0.113	0.188	0.171	-0.337	-0.524	0.559	-0.117	-0.452	0.074	-0.634	-0.092	0.173	0.706	0.425
SERPINB6	PPI	1	5.21	-1.111	-1.679	-0.281	-0.289	-0.853	-0.181	0.282	0.566	-0.069	-0.156	0.385	-0.277	0.693	0.639	0.673	-0.307	-0.536	-1.219	1.873	0.561	-0.278	-0.814	-0.102	0.35	0.341	-0.136	0.074	-1.057	-0.48	-0.182	-0.106	-0.583	0.139	0.758	0.68	0.611	-0.326	0.285	0.682	-0.669	0.634	0.109	0.179	-0.034	0.695	-0.263	-0.292	0.122	0.193	0.212	0.28	0.234	-0.052	-0.154	0.026	0.064	-0.222	-0.403	-0.445	-0.502	-0.149	-0.309	0.117	-0.176	-0.051	0.33	-0.618	-0.51	0.016	-0.729	0.369	-0.287	-0.457	-0.594	0.084	-0.064	-0.659	-0.603	0.368	-0.171	0.206	0.107	0.104	0.148	-0.932	0.559	0.428	-0.3	-0.499	-0.076	0.331	0.774	-0.358	0.138	0.157	0.807	-0.273	0.2	0.136	-0.909	-0.268	0.854	0.254	-0.29	-0.66	-0.896	0.156	0.215	-0.46	-0.096	-0.026	-0.217	0.115	0.134	0.308	-0.179	0.08	0.441	-0.199	-0.152	0.386	-0.254	0.739	0.475	-0.979	0.37	-0.515	-0.19	0.002	0.206	-0.204	0.04	-0.05	-0.352	0.209	-0.248	-0.009	-0.069	0.599	-0.061	0.214	0.263	0.025	-0.393	-0.568	0.287	-0.796	0.035	0.204	0.45	-0.952	-0.522	0.02	-0.047	0.655	0.088	0.019	0.278	0.237	0.094	-0.207	-0.415	-0.304	-0.268	-0.546	0.269	-0.186	0.237	0.488	0.788	-0.125	-0.561	-0.213	0.518	-0.026	-0.486	1.247	-0.079	-0.015	0.14	-0.091	-0.429	-0.264	-0.237	-0.077	0.027	0.32	0.455	-0.074	-0.102	-0.681	-0.047	0.145	0.313	0.438	0.371	0.659	0.332	0.274	-0.233	0.554	-0.102	0.194	0.107	0.786	-0.426	-0.371	-0.558	0.303	-0.108	-0.616	0.073	-0.183	-0.018	0.288	0.294	0.019	-0.156	-0.216	0.142	0.293	0.148	0.258	-0.078	-0.147	0.293	0.417	0.269	0.315	0.262	-0.242	0.795	0.234	0.113	0.421	-0.044	-0.21	-0.354	-0.203	0.325	-0.685	-0.548	-0.144	-0.202	-0.761	-0.459	0.099	0.031	-0.919	-0.574	0.851	0.391	0.533	0.255	-0.118
NELFA	PPI	1	9.148	1.575	-1.068	-0.331	-0.766	-0.995	-0.262	-2.114	-1.474	-0.157	-0.585	0.831	0.593	0.317	-0.941	0.076	0.859	0.084	1.17	-0.921	-0.932	-0.449	-0.9	-0.438	-2.891	0.188	1.082	-0.764	-0.375	1.12	0.484	-0.024	1.479	0.301	-0.562	1.534	-1.057	-0.623	0.478	-0.163	-0.288	-0.057	-0.631	0.387	1.404	-0.19	-0.106	-0.094	0.053	0.27	0.003	0.912	0.208	-0.158	-0.1	0.088	-0.254	0.3	0.641	-0.611	-0.03	0.37	0.385	-0.548	-0.486	0.597	0.076	0.261	0.465	0.271	0.242	0.701	0.502	0.312	-0.422	-0.046	-0.107	0.247	-0.557	0.4	-0.115	-0.221	-1.248	0.122	0.007	0.041	1.002	1.28	0.227	-0.11	-0.752	-0.123	0.212	0.62	0.6	0.925	-0.462	-0.38	-0.086	-0.703	-0.167	-1.089	0.03	-0.629	0.085	0.13	0.755	-0.893	-0.195	0.624	-0.625	-1.065	0.66	0.14	-0.029	-1.031	-0.72	0.157	0.138	1.151	-1.016	0.213	-0.067	0.574	-0.029	-0.048	0.526	-0.106	0.114	1.297	0.469	0.216	0.268	-0.912	0.072	0.652	0.129	0.043	-0.013	-1.178	0.441	-0.102	0.119	-0.028	-0.167	0.926	-0.125	0.219	0.134	-0.226	-0.187	-0.695	-0.8	0.734	-0.605	0.078	-0.4	0.923	0.309	0.231	1.162	-0.063	0.543	1.082	0.37	-0.095	0.006	-0.019	-0.011	0.491	-0.194	0.199	-0.27	0.954	-0.589	-0.769	1.052	-0.196	-1.044	0.279	-0.962	-0.523	-0.114	1.514	0.289	0.874	0.325	0.404	-0.449	-0.762	-0.806	0.508	-0.257	0.369	0.634	0.266	0.033	0.045	0.539	-0.247	-0.34	-0.122	-0.432	-0.299	-0.055	-0.584	-0.05	-0.951	0.622	0.061	0.596	-0.129	0.215	1.022	0.403	0.691	1.224	0.12	-0.141	0.138	-0.405	-0.121	-0.484	0.053	0.449	-1.176	0.312	-0.483	-0.26	-0.823	-0.864	0.237	-0.283	-0.126	-0.886	-0.531	-0.657	0.04	0.44	0.467	-0.282	-0.367	-0.469	0.557	1.212	-0.177	0.423	-0.278	0.034	0.702	0.384	0.537	-0.431	0.268	0.535	0.36
TAF6L	PPI	1	9.824	-1.224	-1.462	-3.893	1.03	-0.103	-0.388	-2.134	-1.189	-3.641	0.559	0.006	0.879	-1.513	0.167	-0.969	0.827	-0.492	-2.213	1.161	0.614	-0.378	0.388	0.879	-1.875	0.323	0.964	-1.057	1.455	0.231	0.477	0.99	0.667	0.285	0.169	0.488	-0.589	0.587	0.421	0.429	-0.246	-0.17	0.563	0.912	-0.3	-1.003	0.061	0.582	-0.084	-0.206	0.26	0.137	-0.388	0.407	0.812	-0.498	-0.131	-0.015	-0.365	-1.318	-0.2	-0.123	0.416	0.778	-0.519	-1.159	-0.316	0.024	0.102	-0.052	0.281	-0.609	-0.493	-0.216	-0.715	-0.143	-0.131	-0.474	0.288	-1.829	-0.894	1.271	0.996	0.642	0.344	-0.82	0.467	-0.279	-0.521	-0.483	0.655	0.939	-0.495	-0.651	0.368	-0.277	0.068	-0.06	0.794	0.635	0.406	0.417	0.05	0.44	-0.594	0.738	0.327	0.783	-1.164	-0.117	0.873	0.408	0.812	0.153	-0.188	0.323	-0.91	-0.194	-0.711	-0.315	0.536	0.098	-0.61	-0.44	-0.604	0.202	-0.283	-0.726	0.12	-0.705	0.406	0.147	1.015	0.836	0.144	-0.518	0.958	0.844	-0.133	-0.115	0.252	-0.573	-1.187	0.236	0.203	-0.482	-0.544	0.211	-0.445	-0.762	-0.543	-0.05	-0.759	-0.889	0.138	0.831	0.547	0.984	0.458	-0.844	-0.764	-0.01	-0.886	-0.537	0.294	-0.518	-1.245	0.875	-0.005	1.057	-0.43	-0.927	0.856	0.065	0.527	1.103	0.273	-0.477	0.302	-0.877	0.467	0.048	1.129	-0.184	0.601	-0.933	-0.349	0.032	-0.385	-0.797	0.686	0.298	-1.189	-0.388	0.671	-0.084	-0.344	0.482	0.211	0.184	0.425	0.527	-0.304	0.649	-0.2	-0.145	-0.352	-0.136	0.493	0.468	0.611	0.483	-1.138	0.308	-0.585	-0.373	0.344	-0.165	0.363	-0.83	-0.683	1.004	0.858	0.258	-0.693	0.72	0.436	0.329	-0.078	-0.706	0.365	0.606	-0.52	-0.363	-0.259	0.522	-0.587	0.691	-0.416	0.305	0.482	0.293	0.192	-0.459	-0.138	-0.384	-0.363	0.205	0.435	0.377	-0.189	-0.756	0.166	-0.46	-0.731	-0.563
MRAS	PPI	1	2.431	-0.452	-0.131	0.754	-0.069	-0.351	0.006	0.193	0.559	-0.259	0.173	-0.237	-0.611	0.234	0.497	0.37	-0.01	0.164	-0.004	0.156	-0.009	0.052	-0.184	-0.066	0.444	0.884	0.418	-0.561	-0.038	0.576	-0.083	-0.12	-0.166	-0.655	0.332	0.139	-0.496	-0.28	0.119	0.115	-0.108	-0.398	-0.131	-0.466	-0.261	-0.209	-0.159	-0.621	-0.159	0.31	-0.281	-0.001	-0.01	0.286	0.703	0.265	0.417	0.245	0.519	0.217	0.323	0.017	0.172	-0.32	0.324	-0.218	-0.304	0.076	-0.356	-0.305	0.404	-0.205	-0.14	0.205	-0.175	-0.171	0.066	-0.032	-0.2	0.74	-0.251	0.025	-0.06	0.407	0.25	-0.463	0.272	-0.766	0.434	-0.206	0.172	0.235	-0.137	-0.399	-0.447	-0.446	-0.168	0.274	-0.053	-0.036	0.396	0.072	-0.233	0.135	0.201	-0.547	-0.268	-0.64	-0.11	0.356	0.365	-0.283	0.063	-0.162	-0.311	0.23	0.182	-0.04	0.238	-0.055	0.502	0.124	-0.025	-0.043	0.47	0.148	0.011	0.047	-0.236	0.336	0.321	0.032	-0.037	0.259	0.165	-0.056	-0.448	-0.014	0.398	-0.085	-0.356	-0.009	-0.371	0.261	0.119	0.132	-0.253	0.44	0.056	0.049	0.033	0.032	0.669	-0.051	0.249	0.231	0.116	-0.188	0.068	0.294	0.185	-0.202	0.262	0.194	0.086	-0.301	0.11	0.318	-0.095	0.133	0.198	-0.373	-0.072	-0.172	-0.058	0.197	0.134	-0.227	-0.106	-0.118	0.301	-0.053	0.112	0.305	-0.455	0.525	-0.327	-0.168	-0.234	-0.172	-0.167	0.221	0.156	-0.301	0.423	0.085	0.519	0.003	0.226	0.234	-0.119	0.149	-0.037	-0.307	-0.327	-0.43	-0.567	0.156	-0.141	0.085	0.113	-0.128	0.122	-0.218	-0.02	0.212	0.061	-0.361	-0.296	0.674	0.133	-0.217	-0.341	0.061	-0.041	-0.137	-0.285	-0.818	-0.062	0.06	-0.212	-0.178	-0.033	-0.136	-0.106	0.489	0.344	0.006	-0.375	0.146	-0.115	-0.011	-0.202	0.22	-0.116	-0.341	0.082	0.119	-0.012	0.023	-0.082	-0.445	0.329	-0.22	0.262	0.079
P2RY2	PPI	1	5.071	0.727	-0.723	-1.146	-0.278	-1.17	-0.545	-1.332	0.619	-2.766	0.902	-0.407	0.765	-0.476	1.234	-0.123	-0.158	0.202	-0.15	-0.786	-0.758	-0.745	0.429	0.161	-0.025	0.713	0.144	-0.516	-0.082	1.525	-0.252	-0.096	-0.869	-0.28	-0.064	0.493	-0.547	-0.398	-0.712	-0.495	0.414	0.275	0.256	-0.087	-0.546	-0.883	0.076	0.305	-0.711	0.437	1.191	0.355	0.033	0.36	-0.34	-0.037	0.393	-0.207	0.163	-0.387	-1.062	-0.268	-0.535	0.598	0.464	0.062	-0.279	-0.392	-0.172	0.066	0.11	0.577	0.16	0.045	0.021	0.754	0.432	-0.624	0.942	0.909	0.214	-0.238	-0.218	0.096	-0.078	-0.048	-0.033	0.53	-0.229	0.107	-0.089	-0.632	-0.069	-0.194	0.547	-0.403	-0.004	-0.48	-0.513	-0.258	-0.016	-0.397	-0.223	-0.442	0.043	0.11	0.187	-0.605	-0.035	-1.005	-0.875	-0.939	0.519	0.534	0.261	0.372	-0.54	0.057	-0.141	0.913	0.502	-0.241	1.021	-0.265	-0.277	-0.661	-0.343	-0.471	0.15	0.137	0.099	-0.034	0.04	0.243	0.384	-0.689	-0.517	0.109	-0.462	0.025	-0.278	-0.272	-0.341	-0.536	0.569	-0.292	-0.184	0.37	-0.047	0.669	-0.424	0.289	-0.601	-0.931	0.129	0.805	0.558	-0.015	0.482	0.255	-0.102	0.212	0.12	0.014	-0.285	-0.012	-0.359	0.178	0.55	-0.497	0.081	0.032	0.173	0.889	0.268	0.011	0.583	0.487	0.512	0.339	0.211	-0.249	0.349	0.356	0.063	-0.482	-0.079	-0.786	0.093	-0.679	0.26	-0.239	0.462	-0.127	0.502	-0.949	-0.007	-0.111	-0.081	-0.416	-0.358	-0.211	0.537	-0.241	-0.031	0.11	-0.288	-0.013	-1.139	0.485	-0.183	0.411	-0.447	0.249	-0.708	-0.015	0.025	-0.19	-0.166	0.036	-0.471	0.441	0.391	-0.214	-0.43	0.511	0.009	-0.028	-0.323	-0.084	0.573	0.497	-0.731	-0.28	0.705	0.41	-0.294	0.267	-0.102	0.297	-0.492	0.83	-0.129	-0.588	0.321	-0.104	-0.65	0.589	-0.233	0.185	-0.125	0.074	-0.024	-0.106	-0.58	-0.747
WDR81	PPI	1	32.035	-4.364	-4.351	-7.83	0.538	0.077	-1.499	-2.807	-2.473	-4.135	0.642	0.989	6.172	-6.029	3.211	2.57	-4.876	3.61	-5.3	0.011	-0.905	-0.6	1.613	4.829	-4.538	-1.233	-1.289	4.072	1.08	-0.436	-3.432	1.009	-0.075	1.597	-0.545	1.367	-0.577	-0.041	2.421	-2.671	2.216	0.053	2.472	-0.281	-2.713	-0.314	0.209	0.004	-0.871	1.135	-2.487	0.66	-1.266	0.128	-1.487	-0.655	0.812	0.834	-0.011	1.946	-1.3	-3.176	-2.376	0.22	-1.08	1.021	-0.548	0.502	0.894	-3.366	-0.807	-0.394	1.252	0.536	1.464	-2.198	-0.538	0.995	1.559	-0.128	-0.349	1.683	0.439	0.134	0.227	-0.33	-2.686	-1.696	-1.891	0.325	-1.025	-1.248	-1.297	-0.965	0.135	0.701	-0.576	0.129	2.248	0.234	0.348	-0.93	-1.329	-0.178	1.425	-2.778	-1.477	-1.514	-2.102	0.554	0.119	-0.682	-1.773	1.988	0.534	0.107	-2.269	1.31	-0.16	-0.79	1.95	-0.041	-1.075	-0.256	-1.951	2.547	-0.628	1.175	2.781	1.352	0.151	-1.168	-0.494	-1.29	-0.266	-1.794	-0.987	2.257	0.271	0.618	-0.646	-2.659	0.722	-3.52	0.994	0.425	-1.336	-0.077	0.92	1.067	2.544	0.901	0.132	-1.565	0.53	-1.194	-1.222	0.068	-0.194	2.512	-3.003	-1.523	1.862	-0.375	-1.363	0.421	0.51	-0.111	1.123	1.588	0.727	0.796	-0.866	-0.736	-1.565	-0.228	-0.605	-1.335	-0.149	-0.237	-0.115	1.836	1.308	0.859	-1.68	0.369	-0.586	-3.126	-0.225	1.871	0.315	0.89	-0.609	-0.642	-0.467	-0.187	-2.39	2.854	-0.06	-0.547	-0.412	-3.261	1.44	-0.668	1.635	0.553	-0.831	2.683	1.31	-0.355	0.246	2.134	0.313	2.929	-1.017	-2.2	-0.187	0.032	0.924	-0.206	1.77	0.319	0.3	-0.445	0.655	1.674	0.343	-1.853	-3.638	-0.88	0.344	1.79	-0.603	1.993	1.131	1.568	-1.36	0.972	-2.088	-1.228	-0.778	-0.814	1.064	-0.599	3.807	1.103	0.062	2.115	1.384	0.602	-2.275	-0.644	1.31	0.243	0.553	-0.093
HSPE1-MOB4	PPI	1	3.236	-0.793	-0.535	0.322	0.077	0.319	-0.065	0.42	0.512	-0.626	0.073	-0.119	-0.043	-0.016	0.315	0.809	-0.205	0.426	0.214	0.067	-0.093	-0.05	-0.341	0.096	-0.019	0.173	-0.086	0.139	0.036	-0.028	0.014	0.089	-0.159	0.297	0.032	0.142	-0.418	-0.155	0.214	-0.249	-0.225	0.137	0.55	-0.378	0.221	0.13	0.113	0.037	-0.442	0.315	0.282	-0.276	-0.65	-0.272	0.096	-0.01	-0.385	-0.178	0.134	0.25	-0.205	0.067	-0.112	0.299	0.32	0.305	0.13	-0.112	-0.174	0.295	0.263	-0.131	-0.224	0.502	0.29	0.107	0.112	0.36	0.151	-0.487	0.183	0.32	0.175	-0.075	-0.284	0.068	0.352	0.227	-0.093	0.49	-0.299	-0.099	-0.508	-0.016	0.349	0.135	-0.288	-0.28	-0.034	-0.266	0.293	0.272	0.063	0.088	0.226	0.07	0.054	0.257	-0.449	-0.063	-0.119	0.337	-0.075	0.204	0.153	0.006	0.003	-0.076	0.209	-0.466	-0.262	-0.52	0.045	-0.011	0.172	-0.33	-0.166	-0.063	-0.27	-0.368	-0.398	-0.358	0.411	-0.228	0.307	0.018	-0.285	-0.257	0.009	0.025	0.459	-0.407	0.153	0.063	0.093	0.576	-0.042	-0.159	-0.509	-0.305	-0.092	-0.385	-0.427	0.152	-0.363	0.334	0.252	-0.201	0.626	-0.303	-0.208	0.136	-0.147	0.083	0.37	0.288	-0.296	0.183	0.579	-0.022	0.061	0.122	-0.025	-0.372	-0.069	0.507	-0.118	0.295	0.559	-0.102	0.343	0.099	0.342	0.203	-0.5	-0.421	-0.008	-0.048	0.04	0.839	0.422	0.105	0.03	0.362	0.591	0.144	-0.163	0.081	-0.075	-0.291	0.4	-0.214	0.328	-0.064	0.151	0.47	-0.469	0.153	0.308	0.139	-0.101	-0.207	-0.176	-0.485	-0.506	0.225	0.209	-0.151	0.275	-0.122	0.208	0.349	0.117	-0.164	-0.249	0.213	-0.132	0.275	0.09	0.061	0.158	-0.224	0.312	0.782	0.041	-0.105	0.344	0.078	-0.004	-0.152	-0.339	0.224	0.012	0.01	-0.028	-0.024	0.252	0.052	-0.026	-0.002	0.671	-0.471	-0.407	-0.058	0.521	-0.002
FKBP5	target	1	5.971	-2.37	-0.303	0.201	-0.291	-1.019	0.423	1.774	0.302	0.511	0.425	-0.069	0.031	0.447	0.906	1.183	0.228	0.329	0.161	0.618	0.058	0.526	-0.957	0.343	0.183	1.65	-0.716	-0.647	-0.33	0.905	-0.045	0.311	0.307	-0.705	0.685	-0.447	0.752	0.633	0.365	-0.831	0.386	0.503	0.505	0.504	0.156	0.939	0.646	-1.266	0.177	-0.203	-0.165	0.795	0.818	0.703	0.439	0.026	0.342	0.081	0.202	-0.117	0.514	-0.551	0.082	-0.899	0.289	-0.144	-0.196	0.568	-0.743	0.557	0.473	0.67	0.695	-0.432	0.091	-0.261	-0.183	0.499	0.548	-0.054	-0.467	-0.32	-0.331	-0.742	-0.501	0.408	-0.507	0.388	0.794	-0.597	-0.119	0.431	-0.408	0.72	0.394	0.111	1.093	-0.024	0.061	0.292	-0.552	-0.267	0.831	0.053	0.219	-0.514	0.948	0.536	-0.223	-0.574	0.429	0.146	-0.467	0.024	0.291	0.27	-0.892	-0.105	-0.043	0.461	-1.062	-0.419	0.238	0.184	0.127	-0.697	-0.05	0.392	-0.479	0.147	-0.677	0.085	-0.732	-0.182	0.456	1.104	-0.828	-0.305	0.664	0.063	0.304	0.429	0.298	0.529	0.05	0.318	-0.453	-0.44	-0.195	0.534	-0.375	-0.947	-0.127	-0.171	0.009	-0.562	0.21	-0.164	-0.39	-0.632	0.744	-0.187	0.292	0.271	-0.262	0.404	-0.201	0.071	-0.38	0.259	-0.351	-0.086	0.828	-0.269	-0.482	0.856	0.372	0.741	-0.341	0.044	0.027	0.225	0.191	-0.21	0.137	-0.72	-0.064	0.287	-0.074	0.225	0.08	0.635	0.56	0.535	-0.063	-0.049	0.229	-0.079	-1.482	-0.391	-0.055	0.338	1.163	0.154	0.153	0.394	-0.171	-0.938	-0.676	-0.138	-0.144	0.138	-0.334	0.371	0.109	-0.07	-0.324	0.573	-0.185	0.51	0.036	0.175	-0.465	0.264	0.221	0.06	1.003	-0.297	-0.098	-0.28	0.155	-0.567	-0.403	0.14	-1.29	-0.414	0.518	0.286	0.219	0.153	0.322	-0.023	-0.244	0.065	-0.631	-0.682	0.188	0.499	-0.565	-0.252	0.593	0.471	-0.434	0.129	0.039	-0.182
PAGE4	PPI	1	1.562	-0.525	0.339	-0.156	-0.033	0.201	0.229	0.279	-0.687	0.413	-0.097	-0.08	0.19	-0.033	1.04	-0.388	0.729	-0.039	0.787	0.142	-0.524	0.13	0.85	-0.747	-0.028	0.92	0.094	-0.09	-0.068	-0.416	0.464	0.317	0.406	0.093	-0.313	-0.135	0.337	-0.444	0.043	-0.438	0.528	-0.165	0.496	-0.166	-0.227	0.454	0.37	-0.021	-0.443	0.036	-0.244	-0.125	-0.221	-0.144	0.293	0.136	-0.252	-0.181	-0.118	-0.317	0.158	-0.404	-0.25	-0.198	-0.343	0.195	-0.197	0.108	0.083	-0.041	0.408	-0.072	-0.215	-0.291	-0.23	0.08	0.263	0.396	-0.413	0.232	-0.107	-0.058	0.297	0.286	0.155	0.047	0.021	-0.098	0.024	-0.049	-0.378	0.131	-0.049	-0.092	-0.013	0.359	-0.088	-0.007	0.493	-0.208	0	0.174	-0.067	-0.128	-0.313	0.086	-0.16	-0.093	0.044	0.069	-0.104	0.015	-0.247	0.21	-0.187	-0.528	0.312	-0.385	0.223	0.156	0.049	0.135	-0.02	0.064	0.076	0.305	0.174	0.111	-0.345	-0.025	0.597	0.27	0.462	-0.149	0.26	-0.385	-0.311	-0.051	0.289	0.371	0.024	0.058	0.061	-0.087	-0.054	-0.133	-0.108	-0.019	-0.073	0.014	-0.148	-0.27	-0.218	-0.41	-0.175	-0.068	-0.166	0.132	0.146	0.101	-0.042	0.031	0.132	-0.374	0.1	0.066	0.041	0.049	0.556	-0.117	0.025	0.379	-0.08	-0.219	-0.202	0.018	-0.12	-0.156	0.032	0.22	-0.397	-0.21	-0.105	0.257	-0.305	0.435	0.061	0.345	-0.152	-0.116	0.143	-0.31	-0.242	0.183	0.073	-0.022	-0.007	0.145	0.497	-0.241	-0.102	-0.333	-0.15	-0.214	-0.12	0.055	0.036	-0.123	-0.07	0.113	0.135	0.178	0.15	0.325	-0.281	0.159	-0.015	0.132	-0.257	0.141	0.107	-0.045	-0.083	0.183	0.116	0.015	0.217	-0.101	-0.039	-0.364	0.01	0.02	0.085	0.42	-0.132	0.19	-0.269	-0.112	0.11	0.102	0.139	-0.036	-0.248	-0.09	-0.33	-0.2	0.433	-0.069	-0.182	0.098	-0.177	-0.313	0.325	-0.13	0.065	0.21
FAM13A	PPI	1	15.694	-3.207	-3.484	0.789	-0.565	0.052	-0.515	2.688	-0.922	2.117	-0.204	0.278	-0.844	0.564	1.416	0.015	-0.886	-0.81	1.88	-0.252	-0.302	0.879	-0.492	0.769	-0.776	-0.366	0.203	-0.676	-1.644	0.055	1.294	1.289	-2.561	1.542	-0.573	-0.137	-0.123	0.907	0.226	-0.05	1.102	0.542	-1.08	-0.612	0.378	-0.976	0.525	-0.282	0.363	-0.706	0.539	0.463	-0.002	-0.991	0.011	0.239	1.234	1.33	0.643	1.049	-0.326	0.708	1.715	0.581	-1.637	-0.018	-0.642	-0.095	0.053	0.5	-1.306	0.127	0.039	0.025	0.526	1.362	-0.329	0.889	-0.316	-0.004	-1.028	-0.551	-2.275	-0.151	1.545	-0.493	-1.233	-0.459	-0.436	-0.589	1.183	1.254	-0.221	-0.31	-0.145	-0.185	-0.149	0.165	-0.901	-0.02	-0.33	0.026	1.071	-0.214	0.024	0.525	-0.984	-0.23	-0.537	0.547	-0.13	-0.845	0.835	-0.303	-0.406	1.57	0.434	-1.922	-0.415	1.999	-1.076	-0.478	1.194	-0.553	0.449	-0.465	0.493	-0.419	-1.574	-1.155	0.082	0.126	0.805	0.386	1.318	-0.123	-1.254	0.357	0.366	0.427	-0.339	-0.806	-1.814	-0.533	1.014	0.993	-0.73	-1.225	0.434	-0.834	0.719	0.265	-0.393	0.386	-1.422	0.707	0.153	-0.91	-0.153	-0.266	-1.71	1.059	1.025	-0.109	-1.604	-0.662	0.3	0.051	-0.706	-1.099	0.463	-0.762	0.777	0.045	0.549	0.197	0.571	-0.294	-1.601	-0.496	-0.943	0.053	-0.438	-0.275	1.046	0.464	-1.281	0.472	0.321	-0.271	0.056	0.442	0.386	-0.927	-1.188	-0.292	-0.417	-0.372	0.476	-0.69	0.082	-0.688	-1.565	0.053	1.256	0.256	0.118	-0.193	1.446	-0.441	-0.008	0.068	0.387	0.304	0.376	-0.487	-0.185	0.238	0.362	1.751	-0.577	-0.746	0.451	0.384	0.352	-0.471	-0.398	0.545	0.822	-0.38	-0.083	0.093	-1.517	-0.38	0.124	0.043	0.853	1.05	0.057	-1.807	-0.979	0.295	-0.125	-0.533	1.39	-0.062	1.055	-1.165	-0.829	-0.716	0.839	-1.27	1.135	0.278	-0.538	0.45
COQ5	PPI	1	4.367	-1.247	-1.091	-0.824	0.042	-0.793	-0.462	0.52	0.131	-0.97	0.118	0.344	0.286	-0.375	0.283	0.423	-0.424	0.39	-0.19	0.088	0.034	-0.416	0.162	0.182	-0.131	0.021	-0.154	0.245	-0.307	0.328	-0.166	-0.01	0.016	-0.289	0.166	-0.252	-0.291	0.156	0.402	-0.259	0.265	-0.117	-0.672	-0.51	-0.17	-0.287	0.585	0.573	-0.093	-0.057	0.152	-0.322	-0.078	-0.189	-0.06	-0.216	-0.358	0.706	-0.346	-0.191	-0.177	-0.064	0.424	-0.521	0.977	-0.138	-0.194	0.36	0.417	0.073	-0.167	-0.217	0.083	-0.439	-0.716	-0.019	0.232	0.308	-0.002	0.072	0.581	0.11	0.551	0.195	0.176	0.293	0.417	-0.52	-0.143	0.152	-0.413	0.431	0.209	0.462	0.336	0.66	-0.113	-0.248	-0.157	-0.377	-0.263	0.138	-0.284	0.054	-0.204	-0.498	-0.019	0.214	0.239	-0.598	-0.404	0.471	-0.07	0.006	-0.003	0.257	0.279	-0.887	-0.33	-1.091	-0.444	-0.729	-0.48	-0.159	-0.584	0.448	-0.709	-0.035	0.236	0.064	-0.234	-0.231	-0.682	0.503	-0.757	0.212	-0.238	-0.149	0.44	-0.188	-0.169	0.358	-0.114	0.202	0.43	-0.139	-0.643	-0.29	0.345	0.339	-0.366	-0.47	0.681	-0.392	0.186	-0.207	-0.137	-0.129	0.056	0.375	-0.073	0.536	0.075	-0.543	0.044	0.259	0.169	-0.311	-0.064	-0.819	0.578	-0.42	-0.423	-0.257	-0.155	0.534	-0.355	-0.435	-0.112	-0.775	-0.319	0.461	0.216	-0.248	-0.254	0.597	0.03	0.255	-0.309	0.328	0.628	-0.433	-0.023	-0.606	-0.935	-0.478	-0.319	-0.1	0.356	-0.053	0.259	-0.197	-0.323	0.118	-0.728	0.019	-0.066	-0.215	-0.68	-0.308	0.226	0.208	-0.227	0.09	-0.049	-0.573	-0.09	0.072	0.181	1.115	-0.854	0.229	-0.618	0.043	-0.374	-0.463	-0.201	0.028	-0.57	0.282	-0.02	-0.103	-0.44	-0.141	-0.269	-0.438	0.266	0.326	-0.312	0.302	0.308	-0.092	0.099	-0.42	-0.059	-0.202	0.234	0.186	0.055	-0.369	0.206	0.106	0.565	-0.403	0.413	-0.729
PLA2G16	PPI	1	2.103	-0.633	-0.271	0.026	0.155	-0.22	-0.306	-0.324	-0.03	-0.515	0.127	-0.085	0.216	0.125	0.019	-0.088	0.269	0.074	-0.045	0.071	0.097	0.215	-0.476	-0.218	-0.11	0.345	-0.111	-0.322	0.186	0.255	-0.002	0.169	-0.103	-0.107	-0.103	0.047	-0.183	0.195	0.021	-0.575	0.256	-0.173	-0.12	-0.082	0.434	-0.212	-0.049	-0.178	-0.501	-0.299	0.067	-0.075	0.141	-0.062	-0.261	-0.47	-0.737	0.14	0.133	0.408	-0.419	-0.108	0.329	0.084	0.507	0.193	0.389	0.277	0.025	0.014	0.133	-0.251	0.024	-0.239	0.283	0.169	-0.168	0.127	-0.507	-0.199	0.069	0.013	0.138	0.199	0.698	0.144	0.34	0.013	0.049	-0.247	0.105	-0.351	-0.121	-0.096	-0.48	-0.033	0.415	-0.095	-0.063	-0.291	0.239	-0.081	0.23	0.143	0.098	-0.315	0.656	-0.17	0.096	0.574	-0.213	-0.021	0.319	0.181	-0.015	-0.001	-0.09	-0.086	0.146	-0.261	-0.173	0.03	-0.183	-0.217	0.217	0.078	-0.234	-0.091	-0.075	-0.035	-0.082	0.244	0.145	-0.102	-0.139	-0.385	0.006	-0.14	0.072	0.197	-0.359	-0.119	-0.133	-0.209	0.185	0.357	0.219	-0.113	0.046	-0.256	0.197	-0.018	-0.147	0.197	-0.463	-0.042	0.177	-0.135	0.135	0.093	0.005	0.372	-0.169	-0.097	-0.378	-0.711	-0.158	-0.232	-0.222	-0.393	-0.24	-0.668	-0.07	0.399	0.286	0.034	-0.08	-0.494	-0.065	0.23	-0.743	0.18	-0.149	0.165	-0.059	-0.271	0.22	0.06	0.182	0.375	0.081	0.287	0.49	0.561	-0.312	0.01	-0.059	-0.012	0.083	-0.214	-0.083	0.289	-0.741	0.116	-0.028	-0.334	-0.039	0.229	-0.12	0.058	-0.158	-0.054	0.282	0.169	0.115	-0.02	0.157	-0.132	-0.11	-0.218	-0.037	-0.025	-0.05	-0.129	-0.141	0.108	0.031	-0.017	-0.324	-0.082	0.414	0.293	0.407	0.163	-0.014	-0.023	0.182	0.657	-0.239	-0.215	-0.159	0.097	0.141	0.567	-0.186	-0.084	0.089	0.094	0.405	-0.126	-0.163	-0.038	0.293	0.028	0.501	0.093
PSMD5	PPI	1	7.648	-1.017	-2.408	-0.357	-0.582	-2.178	-0.287	0.82	1.513	-1.246	-0.154	0.303	0.028	-0.501	-1.225	-1.389	-0.169	-0.378	-0.383	-0.56	0.234	-0.474	0.452	0.127	0.316	0.04	0.29	-0.026	0.321	0.179	-1.361	0	-0.622	0.971	0.173	-0.252	-0.408	0.798	0.566	0.441	0.064	-0.022	0.247	0.204	0.054	-0.178	-0.691	0.408	0.12	0.334	-0.014	0.014	0.455	-0.208	-0.043	0.026	0.334	0.228	0.296	-0.148	0.492	0.455	-0.067	-0.474	-0.06	0.814	0.801	-0.929	0.274	-0.702	-0.549	-0.414	-0.191	0.313	0.17	-0.531	0.385	-0.142	-0.783	0.253	0.086	0.215	-0.618	-0.196	0.056	-0.581	0.735	1.153	0.977	0.035	-0.089	0.018	0.586	0.955	0.876	0.246	-0.013	-0.072	-0.023	-0.916	-0.702	0.006	0.231	-0.19	0.495	-0.668	-0.215	-0.029	-1.398	0.715	1.531	0.244	-0.782	0.019	0.121	-0.299	-1.221	1.023	-1.029	0.161	-0.182	0.236	-1.089	0.055	0.033	0.016	0.441	0.772	-0.203	-0.669	-0.235	0.079	0.279	1.219	0.323	0.498	0.543	-0.082	-0.829	0.372	-0.457	-0.289	0.58	0.712	0.13	-0.215	-0.274	-0.656	-0.273	-0.531	-0.259	-0.181	-1.632	0.076	-0.75	-0.647	0.314	0.766	0.472	-0.426	-0.524	0.285	-0.412	0.748	-0.168	0.104	-0.484	-0.443	0.076	0.064	0.429	0.564	-0.264	0.471	-0.084	0.403	-0.571	-0.228	-0.209	-0.074	-0.802	0.925	0.05	0.635	-1.486	0.822	-0.873	-0.055	0.763	0.287	0.174	-0.16	0.326	-0.471	0.247	0.031	-0.665	-0.003	-0.194	0.509	0.659	0.676	-0.759	-0.28	-0.382	0.678	-0.926	0.14	0.521	0.308	0.629	-0.963	-0.536	-0.099	-0.256	0.295	-0.295	0.035	-0.414	-0.133	0.271	-0.963	-0.074	-0.003	-0.079	0.313	-0.443	0.64	0.819	0.478	0.05	-0.459	-0.135	0.459	0.544	-0.338	0.205	0.215	-0.456	-0.413	0.205	0.771	0.65	-0.15	0.095	-0.838	-0.171	-0.183	0.29	-0.36	0.51	-0.224	-0.04	1.023	-0.189	0.316
CMA1	PPI	1	3.478	-0.531	-0.23	-0.479	0.168	-0.641	-0.282	-0.277	0.416	-0.794	0.111	-0.196	0.284	-0.332	0.296	0.314	-0.811	-0.154	0.067	-0.164	0.133	-0.638	0.175	0.197	-0.021	-0.422	-0.662	-0.046	-0.362	-0.227	0.356	-0.595	0.944	-0.776	-0.531	-0.255	0.146	-0.895	-0.4	0.118	0.238	-0.556	-0.864	0.217	-0.309	0.351	0.288	0.352	-0.248	-0.044	0	0.057	-0.087	0.031	-0.191	0.008	0.249	0.63	-0.166	-0.136	-0.583	0.439	-0.273	-0.159	-0.211	-0.256	0.363	0.038	0.531	0.193	0.468	0.415	0.267	0.413	-0.713	0.322	0.404	0.558	0.536	-0.257	0.051	0.366	0.302	-0.34	0.605	0.25	0.37	-0.656	0.339	0.079	0.391	-0.115	-0.141	0.453	-0.34	-0.584	-0.21	0.094	-0.005	-0.104	0.051	0.046	-0.167	-0.187	0.157	0.208	-0.035	0.553	0.087	-0.269	0.073	-0.195	0.043	-0.064	-0.173	-0.313	-0.044	-0.527	0.01	0.003	-0.006	-0.34	0.462	-0.292	0.461	0.057	-0.022	-0.135	0.11	-0.623	-0.13	-0.104	0.658	0.137	0.368	0.06	-0.098	0.653	-0.258	-0.321	0.402	-0.165	0.316	-0.244	0.162	0.228	-0.604	0.245	-0.109	-0.381	-0.053	0.005	0.009	-0.581	-0.252	-0.113	0.07	0.091	-0.042	-0.078	0.075	-0.128	0.326	0.436	0.06	-0.076	0.05	0.163	-0.384	-0.023	0.011	-0.389	0.494	0.269	0.27	0.043	0.302	0.115	0.227	-0.084	-0.414	-0.19	-0.138	0.954	0.462	-0.269	0.025	0.075	-0.066	-0.467	0.462	-0.425	0.445	-0.124	0.787	0.106	-0.915	-0.251	-0.149	0.321	0.166	0.212	0.08	-0.032	0.115	-0.181	-0.141	-0.342	0.028	-0.31	0.043	-0.117	-0.367	0.286	0.11	-0.308	0.192	-0.354	0.179	-0.332	-0.051	0.602	0.149	0.184	-0.116	-0.427	0.507	0.531	-0.046	0.156	0.081	-0.533	0.809	-0.1	-0.275	0.251	-0.093	0.237	-0.312	0.37	-0.058	-0.026	-0.055	0.434	-0.167	-0.324	0.447	-0.043	-0.19	0.328	0.539	-0.323	0.069	-0.508	-0.225	-0.09
DCAF12	PPI	1	5.84	-0.926	-1.139	-0.948	0.271	0.287	0.22	-0.535	1.169	-1.165	0.72	-0.145	-0.388	-0.024	0.192	0.181	-0.449	0.173	0.592	0.289	0.278	0.06	0.088	-0.342	-0.571	0.788	0.983	-0.433	0.504	0.243	0.235	0.36	-0.637	-0.22	-0.107	0.194	-0.741	-0.125	0.079	-0.474	0.968	0.095	-0.261	0.735	-0.469	0.349	-1.372	0.205	0.131	-0.416	-0.444	0.014	-0.468	0.286	-0.411	0.844	0.35	0.249	-0.478	-0.328	-0.758	0.496	-0.334	-0.014	0.149	-0.455	0.608	-0.073	0.563	-0.489	-0.078	-0.117	-0.109	-0.186	-0.567	-0.073	-0.436	-0.387	-0.429	-0.47	0.498	0.39	0.824	-0.252	-0.436	-0.407	0.439	0.173	-0.508	-0.764	1.015	-0.293	0.49	-0.522	0.541	0.157	0.117	0.852	0.56	0.051	-0.394	-0.523	-1.178	-0.353	-0.944	0.362	0.62	0.573	0.349	0.276	-0.62	0.022	-0.675	0.281	-0.645	0.116	0.056	0.177	0.352	0.229	-0.224	-0.129	-0.324	0.013	-1.026	-0.15	0.151	0.143	0.008	0.69	-0.065	-0.357	0.492	-0.427	-0.053	0.049	-0.379	-0.06	0.056	-1.017	0.723	-0.725	-0.388	0.295	-0.54	0.453	0.596	-0.131	-0.252	0.053	0.048	-0.427	-0.992	-0.115	-0.295	-0.444	-0.496	0.489	0.443	-0.377	-0.548	-0.649	-0.227	-0.595	-0.617	0.151	-0.224	0.48	0.674	0.67	0.314	-0.021	0.71	-0.387	-0.124	-0.579	-0.514	0.021	-0.43	0.188	0.478	0.258	0.472	-0.445	0.6	-0.445	-0.594	-0.76	0.166	-0.356	0.073	-0.253	-0.215	0.05	0.454	-0.198	-0.323	0.074	0.184	0.354	-0.048	0.135	-0.291	0.444	0.363	0.041	0.222	-0.116	-0.075	0.186	0.055	0.478	0.116	0.009	-0.12	-0.111	0.295	0.589	-0.035	0.437	0.22	-0.301	0.583	-0.4	-0.612	0.019	-0.398	0.187	-0.42	0.07	0.807	0.234	-0.366	-0.259	0.15	0.42	-0.018	0.172	-0.096	-0.677	0.308	-0.074	-0.764	0.295	0.383	-0.784	-0.934	-0.085	0.332	0.53	0.358	-0.419	0.049	0.034	-0.545	-0.687
ASS1	PPI	1	5.153	-1.154	-0.123	0.184	0.519	-0.633	0.397	0.568	1.289	-0.518	-0.115	-0.212	-0.361	0.649	-0.026	0.395	0.551	0.235	-0.419	-0.19	-0.27	0.332	0.151	0.241	0.251	1.284	-0.026	-0.607	-0.633	0.359	-0.559	-0.138	-0.383	-0.295	-0.519	0.672	-0.042	-0.442	0.675	-0.444	0.294	0.209	-0.198	-0.139	-0.04	-0.062	-0.209	-0.124	0.129	-0.059	-0.087	-0.084	0.176	0.138	-0.124	0.074	-0.464	0.806	-0.468	-0.128	0.02	-0.057	-0.111	-0.112	0.456	0.055	0.177	-0.176	-0.359	-0.215	-0.185	-0.056	0.752	0.08	0.232	0.53	-0.116	-0.1	-0.285	0.021	0.701	0.348	-0.304	-0.312	-0.095	0.138	0.273	-0.025	-0.621	0.242	0.464	0.187	0.38	0.461	-0.135	0.591	-0.264	0.225	-0.463	-0.328	0.054	-0.235	0.647	-0.143	0.278	0.201	0.131	-0.235	-0.073	-0.616	0.049	0.58	0.328	-0.687	-0.832	0.214	0.058	-0.056	-0.572	0.169	0.226	-0.368	-0.45	0.282	0.152	-0.333	0.846	0.415	0.086	0.357	-0.068	-0.143	0.203	-0.218	0.01	-0.087	-0.1	-0.369	-0.217	0.106	-0.059	-0.516	-0.113	0.487	0.281	-0.126	-0.425	0.026	-0.122	0.542	-0.546	-0.283	0.246	0.014	0.411	-0.614	-0.026	-0.281	0.633	0.372	-0.088	0.226	0.639	-0.706	-0.055	-0.389	-0.269	-0.288	-0.01	-0.137	-0.078	0.181	0.433	-0.64	0.091	0.555	0.086	0.532	-0.079	-0.28	-0.363	-0.498	0.217	0.408	0.012	-0.484	-0.159	0.005	-0.651	-0.305	-0.335	0.78	-0.48	0.257	-0.224	-0.051	-0.015	-0.403	0.436	-0.113	0.512	0.354	1.021	-0.602	-0.316	0.234	-0.282	-0.02	0.146	-0.328	-0.424	0.012	-0.44	0.214	0.227	0.68	-0.457	-0.305	-0.052	-0.063	0.178	-0.082	0.438	-0.312	0.533	-0.206	0.341	-0.388	0.041	-0.155	0.24	-0.13	0.049	-0.212	-0.416	0.356	-0.057	-0.043	0.176	-0.457	-0.367	0.235	-0.314	0.358	-0.15	0.712	-0.76	-0.032	0.36	-0.259	-0.02	-0.009	-0.32	0.997	0.089	0.257
TRIM50	PPI	1	6.98	-1.226	-1.103	-1.326	0.758	-0.845	0.108	-0.259	-0.359	-0.954	0.034	-0.325	0.446	-0.227	-0.163	-0.526	0.509	-0.104	0.974	-1.171	0.309	0.432	0.638	0.32	-0.566	-0.436	0.001	0.247	-0.257	1.017	-1.173	-0.086	-0.64	0.345	-0.171	0.523	0.811	0.295	-0.247	0.042	-0.096	0.518	0.428	0.165	-0.482	-0.22	-0.642	0.504	-0.796	1.316	-0.291	-0.245	0.658	0.18	-0.088	0.14	-0.142	-0.312	-0.661	0.095	-0.089	0.11	-0.703	0.443	0.479	-0.609	0.88	-0.373	-0.891	-0.461	0.529	0.914	0.615	-0.57	0.278	-0.059	0.35	-0.309	-0.244	0.166	0.768	0.325	0.105	-0.625	0.765	-0.241	0.018	-0.363	0.615	-0.562	0.306	-0.583	-0.519	-0.482	0.181	-0.107	1.005	0.383	-0.638	0.297	-0.186	-0.307	-0.278	-0.948	-0.198	1.008	-0.62	0.783	0.133	0.23	0.145	0.45	-0.03	-0.656	0.46	0.268	-0.378	-0.502	0.235	-0.038	0.442	-0.496	-1.082	0.137	0.048	-0.921	0.153	0.398	-0.887	-0.343	0.19	-0.088	0.434	-0.311	0.213	-1.077	0.708	0.234	0.054	0.22	0.607	-0.344	-0.558	-0.31	0.275	-0.159	1.276	0.714	0.589	0.602	-0.369	0.327	0.283	0.86	-0.025	-0.904	0.552	0.164	1.156	-0.488	0.212	0.156	0.94	-0.245	0.191	0.153	0.003	-0.954	-1.139	0.435	0.329	0.169	-0.411	-0.186	-0.232	0.492	-0.457	0.234	-0.048	0.364	0.65	0.408	-0.473	-0.889	0.699	-0.697	-0.283	-1.095	0.08	-0.303	-0.078	1.316	0.231	0.85	0.85	0.88	-0.422	-0.172	-0.758	0.144	-0.612	-0.062	0.633	-0.333	-0.325	-0.074	-0.083	-0.808	0.599	-0.521	-0.171	-0.199	0.599	-0.797	0.093	-0.319	-0.349	-0.704	-0.206	0.685	-0.156	0.255	-0.448	-0.434	-0.537	0.529	0.185	-0.071	0.382	0.376	0.429	-0.405	0.8	-0.048	0.073	0.023	0.356	-0.009	0.239	0.147	0.833	0.511	0.143	0.196	0.583	0.073	-0.241	0.17	0.616	-0.184	-0.432	-0.034	0.099	-0.498	-0.232	0.399
TXNRD2	PPI	1	7.148	-1.029	-0.542	-0.649	-0.169	-0.321	-0.302	-1.061	-0.017	-2.901	0.914	-0.073	1.415	-1.022	0.195	0.599	0.326	0.769	-1.576	1.08	-0.188	0.337	0.241	-0.264	0.324	1.354	-1.013	-0.287	0.34	0.578	-0.733	-0.454	0.124	-0.427	-0.503	-0.542	-0.708	0.213	0.779	-0.656	1.397	0.076	0.436	-1.027	-0.959	0.662	-0.452	-1.033	-0.234	0.279	0.403	1.408	0.217	-1.391	-0.497	-0.352	-0.44	0.603	-0.506	-0.36	0.025	0.788	-0.925	-0.545	0.922	0.17	-0.522	0.158	-0.23	-0.936	-0.267	-0.419	0.49	0.895	0.961	0.014	0.412	0.199	0.611	0.254	0.696	-0.279	0.457	0.388	0.408	0.362	0.272	0.332	-0.147	1.051	-0.839	0.363	-0.385	-0.247	0.154	0.701	-1.03	0.314	0.8	0.1	0.623	-0.656	0.121	0.447	-0.19	0.231	0.119	-0.419	0.051	-0.541	0.034	-0.716	-0.324	-0.151	-0.334	0.065	-0.546	-0.233	-0.284	-0.089	0.032	-0.337	-0.001	-0.483	-0.223	0.27	-0.273	0.112	-0.075	-0.365	0.575	0.37	0.133	0.865	0.069	0.758	-0.1	-0.623	0.447	0.198	0.318	0.397	0.821	-0.083	-0.023	0.776	-0.015	0.007	0.153	-0.743	0.464	0.593	-0.096	-0.077	0.118	-0.908	-0.615	-0.251	-1.034	0.437	-0.398	-0.306	-0.619	0.363	1.02	0.442	0.483	0.981	-0.629	-0.018	0.411	0.505	-0.43	0.107	0.018	-1.686	0.157	1.082	-0.2	-0.044	0.393	-0.977	0.728	0.49	0.54	-0.111	-0.045	-0.17	-0.306	-0.186	0.198	-0.219	-0.432	0.478	-0.466	0.087	0.084	-0.44	0.199	0.128	0.167	0.293	0.44	0.607	-0.261	0.19	-0.357	-0.751	-1.405	0.089	-0.176	-0.319	0.319	0.129	-0.503	0.341	-1.057	-0.218	0.297	-0.03	0.165	-0.539	-0.387	0.2	0.442	-0.297	0	0.083	-0.454	0.161	-0.036	0.742	0.265	0.428	0.118	-0.068	0.826	-0.097	0.244	0.168	0.274	-0.646	-0.604	0.433	-0.179	-0.029	0.698	-1.101	0.255	0.176	0.145	-0.093	-0.126	0.596	0.095	0.148
MRAP	PPI	1	2.59	0.369	-0.113	-0.76	0.198	0.198	0.103	-0.779	0.171	0.052	-0.085	-0.151	-0.198	0.367	0.189	-0.335	-0.19	-0.064	0.411	-0.275	0.324	-0.142	0.168	0.283	0.57	-0.757	-0.013	-0.16	0.102	0.218	-0.122	-0.327	-0.255	-0.207	0.064	0.072	-0.542	-0.375	-0.266	0.18	-0.152	-0.07	0.413	0.078	-0.067	0.184	0.233	0.133	-0.209	0.457	0.078	-0.203	0.098	0.079	0.027	0.176	0.07	0.464	0.1	-0.175	0.266	0.133	-0.133	0.249	-0.139	0.275	0.217	-0.225	0.156	-0.026	0.537	0.476	0.044	0.145	-0.099	0.054	-0.427	-0.06	0.457	0.434	-0.404	-0.336	-0.042	-0.009	0.286	0.422	0.33	-0.579	0.057	-0.268	0.056	-0.599	0.12	0.043	-0.733	-0.091	-0.049	0.209	-0.456	0.263	-0.215	0.329	-0.69	-0.027	0.088	0.445	-0.049	0.167	-0.198	-0.196	0.114	0.149	0.441	0.066	-0.097	0.103	-0.05	-0.275	0.45	0.02	0.344	-0.413	0.336	0.232	0.166	0.341	-0.208	-0.214	-0.158	-0.286	-0.047	-0.199	-0.112	-0.51	0.572	0.279	0.162	0.284	-0.19	0.034	-0.068	-0.127	0.028	-0.383	-0.101	-0.007	0.282	-0.314	-0.141	-0.35	0.059	-0.27	-0.09	-0.63	0.348	-0.275	0.051	-0.097	0.127	0.272	-0.349	-0.042	-0.246	0.471	-0.405	0.375	-0.141	-0.014	-0.198	-0.203	0.283	0.782	-0.059	-0.004	0.19	-0.029	-0.042	0.22	0.007	0.006	-0.09	-0.055	-0.45	0.175	0.152	-0.438	0.471	-0.315	-0.127	0.202	-0.266	-0.38	-0.212	0.096	0.334	-0.412	-0.018	0.523	0.031	-0.157	-0.241	-0.229	0.298	-0.256	-0.21	-0.414	-0.482	-0.267	0.206	0.533	-0.029	0.073	-0.436	-0.096	-0.419	0.302	0.226	-0.072	0.145	-0.166	0.464	0.354	0.052	-0.39	-0.266	-0.312	-0.011	-0.014	-0.043	0.101	0.064	0.113	0.097	0.163	-0.008	0.068	-0.435	-0.069	0.299	-0.264	0.261	-0.008	0.407	-0.191	-0.155	0.097	0.026	-0.503	-0.361	-0.189	0.284	-0.099	-0.393	-0.209	-0.067	-0.025
ICT1	PPI	1	2.702	-0.41	-0.421	-0.041	-0.275	0.326	-0.158	-0.5	-0.099	-0.073	0.093	-0.192	-0.079	0.268	0.316	-0.401	0.075	0.254	0.477	-0.3	0.95	0.231	0.126	-0.004	0.259	0.514	-0.2	-0.588	0.14	0.59	0.27	0.493	-0.178	0.414	-0.203	0.191	-0.034	-0.079	0.612	0.137	-0.04	0.216	-0.143	0.318	-0.273	-0.066	-0.343	0.287	0.547	-0.018	0.015	-0.483	-0.304	0.242	-0.177	0.069	-0.041	0.173	-0.246	-0.096	-0.132	0.536	-0.03	0.404	0.314	-0.036	0.579	-0.196	0.18	-0.25	0.129	-0.368	-0.461	0.056	0.065	0.164	-0.279	-0.19	0.462	-0.129	-0.143	0.023	-0.014	-0.348	-0.269	0.196	0.078	-0.227	0.194	-0.115	0.095	-0.231	-0.223	0.404	0.25	0.269	0.072	-0.087	0.587	0.068	0.086	0.468	-0.422	0.009	-0.127	0.104	0.085	-0.426	-0.018	-0.106	0.182	0.137	0.188	-0.207	0.36	0.417	0.253	-0.374	0.305	-0.225	-0.221	0.54	-0.14	0.04	0.019	-0.227	0.239	-0.068	0.196	-0.138	0.185	-0.071	0.07	-0.08	0.026	-0.011	0.101	-0.309	0.209	-0.154	0.303	-0.063	-0.587	0.715	-0.231	0.208	-0.029	0.249	-0.159	-0.148	-0.545	0.01	0.034	-0.454	-0.107	0.227	0.027	-0.054	-0.161	-0.13	0.143	0.013	0.545	-0.084	0.146	-0.204	-0.066	0.019	0.323	0.349	-0.148	0.18	0.067	-0.002	0.192	-0.302	-0.105	-0.092	0.411	0.356	-0.026	-0.039	-0.038	0.277	0.028	0.323	-0.199	0.087	0.069	0.083	0.015	0.099	0.315	-0.114	0.252	0.165	0.023	-0.246	-0.198	0.141	-0.21	-0.114	-0.108	0.381	0.038	0.026	-0.179	0.145	0.28	-0.11	-0.14	0.412	-0.465	0.478	-0.061	0.099	0.187	-0.25	-0.274	0.047	0.403	0.206	0.102	-0.146	-0.698	-0.081	-0.031	-0.25	-0.341	0.19	0.266	-0.321	-0.131	0.147	-0.083	-0.503	-0.282	-0.291	-0.131	0.09	-0.517	-0.132	0.093	0.178	0.435	-0.231	-0.193	0.116	-0.351	0.628	0.448	-0.135	0.028	-0.55	-0.21	0.462
PPP2R1A	PPI	1	8.85	-2.423	-2.887	-0.041	-0.243	-2.261	0.058	-0.024	0.983	-1.91	-0.035	0.204	0.464	-0.463	-1.054	-0.892	1.005	-0.787	-1.119	-0.016	0.096	-0.587	-1.699	-1.129	1.224	-0.472	-0.953	0.421	-0.124	-0.089	-0.12	1.074	-0.93	0.977	-0.184	0.113	-0.564	1.403	0.768	0.838	-0.417	-0.147	1.328	-0.518	0.281	-0.05	-0.025	-0.019	-0.771	0.618	-0.494	-0.069	0.279	-0.246	-0.357	-0.213	0.227	1.033	-0.557	0.487	-1.318	0.952	-1.247	0.655	-0.462	-1.577	-0.711	-0.284	0.455	0.942	-0.527	0.262	0.68	-0.029	-0.25	0.032	0.072	-1.088	-0.878	-0.509	-0.465	1.034	0.366	-0.291	-0.24	-1.001	-0.673	0.088	1.537	-0.191	0.895	0.058	-0.68	0.312	0.608	-0.361	0.778	0.599	-0.293	-0.475	-0.563	0.496	-1.102	0.752	1.328	-0.215	0.604	-0.345	-0.46	0.761	0.577	0.532	-0.517	0.939	0.231	1.197	0.521	0.237	0.327	-0.506	-0.716	1.01	1.355	-0.035	0.475	0.446	0.561	0.486	0.716	-0.815	0.301	-1.137	0.475	0.14	-0.303	-1.211	-0.832	0.609	-0.98	0.574	0.574	-0.333	0.456	-0.435	0.085	0.159	-1.79	-0.16	-0.131	-0.384	-0.315	-0.08	0.804	-0.972	-0.822	0.562	-0.062	-0.214	-0.384	-1.802	-0.4	-1.713	0.775	0.032	0.041	0.624	-0.393	-0.558	0.354	-0.633	-0.851	0.787	-0.444	-1.02	0.066	1.131	0.903	0.621	-0.48	0.487	-1.027	-0.706	0.243	-0.184	-1.429	0.579	0.888	0.029	-0.104	0.403	0.531	0.174	-1.618	-0.36	1.318	0.187	0.101	-0.975	0.264	-0.639	-1.009	-0.323	-1.243	-0.547	1.202	-0.379	0.019	0.693	0.448	1.061	-0.428	-0.225	-0.394	-0.163	-0.994	-0.374	-0.139	-0.855	-0.355	-0.521	0.506	-0.197	0.641	-0.117	-0.174	-0.149	-0.536	-0.342	0.33	-0.672	0.273	0.171	-0.071	0.075	0.343	1.281	1.737	0.958	0.355	-0.496	0.183	0.311	0.016	1.672	1.794	-0.234	-0.341	0.056	-0.148	0.081	0.388	0.77	-0.559	-0.122	0.105	-0.855
TBX19	PPI	1	6.662	0.822	0.836	-0.774	0.558	-0.176	0.326	-1.927	0.688	-0.448	-0.071	-0.639	-0.436	0.013	-0.039	-0.27	-0.269	-0.446	-0.478	0.621	0.026	0.737	-0.064	0.512	-1.433	-0.45	1.022	-0.575	0.441	-1.39	0.044	-0.567	0.354	-0.218	-0.273	0.061	0.516	-0.454	-0.264	-0.242	0.631	-1.114	-0.336	-0.357	0.41	0.151	-0.351	0.699	1.223	-0.443	-0.887	-0.29	0.149	-0.149	0.236	-0.667	0.386	-0.646	-0.492	0.031	-0.174	-0.007	0.33	0.906	1.334	0.101	0.114	0.833	0.247	-0.411	0.203	0.091	0.182	0.023	0.569	-0.066	-1.092	0.141	0.377	0.081	-0.465	-0.595	0.594	0.056	0.528	-0.635	-0.008	-0.603	1.109	0.232	-0.393	0.06	-0.199	0.682	-0.361	0.111	-0.354	-0.691	0.417	0.799	0.132	0.479	-0.004	0.888	0.43	-0.249	0.242	0.178	-0.439	0.531	0.253	-0.01	-0.474	0.58	-0.074	0.941	-0.659	-0.181	-0.204	-0.368	-1.608	-0.427	-0.536	0.726	0.019	0.214	-0.247	-0.01	0.297	0.256	-0.026	-0.138	0.153	-0.217	0.239	-0.064	0.431	0.098	-0.32	0.224	0.443	-0.143	-0.224	-0.224	0.341	-0.218	-0.213	0.567	0.573	0.039	0.154	0.191	-0.412	0.17	-0.369	-0.054	0.619	-0.023	-0.337	-1.176	-0.225	-0.251	0.025	0.135	0.109	0.13	0.083	-0.339	-0.197	0.979	0.176	-0.238	0.526	0.749	0.049	0.647	-0.595	0.087	-0.545	0.717	-0.166	0.165	0.593	-0.078	0.103	-0.181	-1.037	0.137	-0.203	0.548	0.417	-0.036	-0.004	0.059	-0.149	-0.014	-0.236	0.571	-0.293	-0.472	-0.327	-0.69	0.281	-0.121	-0.248	0.295	-0.497	0.603	-0.109	-0.097	-0.058	-0.826	-0.256	0.04	-0.315	-0.679	0.926	-0.363	-0.397	-0.151	-0.147	0.388	-0.319	-0.591	0.173	-0.151	-0.034	0.167	-0.274	0.295	-0.017	0.587	0.412	0.486	-0.639	0.728	0.154	-0.051	0.868	0.278	0.091	0.648	-0.128	0.176	-0.574	0.143	0.526	0.158	-0.082	-0.344	-0.211	-0.372	-0.416	-0.445	0.03	0.214
RPS28	PPI	1	1.036	-0.13	-0.128	0.029	0.086	-0.088	0.346	0.007	0.038	0.001	-0.108	-0.031	0.284	-0.414	0.201	-0.271	0.138	-0.112	0.274	-0.031	-0.007	-0.274	0.453	-0.307	0.158	0.5	-0.111	-0.172	-0.061	-0.057	-0.042	0.237	-0.188	-0.085	0.054	-0.283	-0.102	0.073	0.164	0.308	0.024	0.191	-0.219	0.421	-0.313	0.053	-0.073	0.216	0.17	0.034	-0.051	0.107	-0.328	-0.103	-0.047	0.052	-0.045	-0.124	0.065	-0.126	-0.064	-0.17	-0.28	-0.009	0.113	0.04	-0.04	-0.008	-0.031	-0.214	-0.143	-0.131	0.27	0.182	-0.104	-0.066	-0.275	0.221	0.048	0.072	-0.071	-0.034	0.028	-0.242	-0.091	0.072	-0.081	0.049	0.067	0.016	0.125	0.152	-0.345	0.084	-0.056	0.011	0.278	-0.055	-0.048	-0.073	-0.145	-0.082	-0.261	0.056	-0.226	-0.1	0.329	0.242	0.307	-0.322	0.073	0.052	-0.112	-0.049	0.162	0.141	0.095	0.098	-0.234	-0.07	0.242	-0.327	-0.091	-0.009	-0.162	0.056	0.147	-0.069	0.224	0.177	0.136	0.213	0.095	-0.14	0.154	-0.154	0.083	0.306	-0.047	0.132	-0.014	0.094	-0.157	0.242	-0.128	0.357	-0.19	-0.166	-0.03	-0.016	-0.012	0.29	-0.081	-0.157	0.143	0.21	-0.165	-0.043	-0.023	0.091	0.041	-0.198	-0.043	-0.303	-0.147	0.004	0.012	0.024	0.16	-0.271	0.238	0.043	-0.024	-0.092	0.07	0.154	0.291	-0.155	0.114	-0.235	0.079	-0.164	-0.059	-0.151	0.15	0.181	0.015	0.145	-0.013	0.089	0.118	-0.047	0.221	0.154	0.039	0.317	-0.209	-0.172	0.225	0.002	-0.207	0.035	-0.008	-0.309	0.051	0.083	0.156	0.28	0.234	-0.108	0.118	0.058	-0.086	-0.042	-0.054	-0.079	-0.007	-0.204	-0.007	0.131	-0.002	-0.126	-0.02	0.08	-0.208	-0.052	-0.091	-0.099	-0.059	-0.03	-0.267	-0.02	-0.095	-0.237	-0.075	-0.087	-0.108	-0.071	-0.277	0.112	0.022	0.245	-0.409	-0.294	0.032	0.123	-0.15	-0.12	0.414	-0.105	0.283	-0.047	0.012	0.023	-0.005	0.094
CORO1C	PPI	1	6.332	-1.391	-0.678	0.285	-0.156	-0.234	0.161	0.108	1.364	-0.693	1.306	-0.268	-0.059	0.736	0.329	0.307	-0.34	-0.199	0.168	1.155	0.542	0.183	0	0.05	-0.194	0.848	0.187	-1.244	0.102	0.372	-0.29	0.037	0.153	0.032	1.283	0.222	0.165	-0.152	0.284	-0.391	-0.18	0.17	-0.014	0.014	0.023	0.771	-0.23	-0.178	0.217	-0.508	0.248	0.118	0.007	0.025	-0.817	0.097	-0.282	0.588	0.268	0.092	-0.015	-0.007	-0.486	0.012	-0.859	-0.345	0.045	0.114	-0.55	0.129	0.332	0.588	-0.415	-0.363	-0.304	-0.054	0.797	0.792	0.706	-0.062	-0.198	-0.472	0.74	0.533	-0.274	-0.499	0.135	-0.333	-0.735	-0.432	-0.093	-0.179	-0.791	0.175	-0.634	-0.08	0.927	0.178	0.757	0.882	0.496	0.537	-0.576	-0.653	-0.332	-0.024	-0.329	0.129	-0.651	0.214	-0.844	0.601	-0.639	-0.31	0.142	0.034	0.226	0.328	0.482	0.33	0	0.971	-0.141	-0.339	0.103	0.185	1.042	-0.548	-0.412	-0.299	-0.221	0.212	0.71	0.307	-0.172	-0.752	-0.057	0.178	-0.009	-0.132	0.312	-0.436	-0.133	0.301	-0.765	0.003	-0.103	-0.391	0.203	-0.14	0.829	0.323	0.59	0.445	-0.185	0.801	0.217	-0.743	0.411	0.642	0.026	-0.121	-0.243	0.673	0.422	-0.676	0.564	-0.174	-0.146	-0.324	0.073	-0.373	0.176	-0.553	-0.31	-0.169	0.138	-0.103	-0.199	-0.078	0.251	0.467	-0.65	-0.406	0.841	-0.55	0.025	0.621	0.4	-0.491	-0.192	0.178	-0.288	0.356	-0.629	0.203	-0.314	0.236	0.049	-0.982	-0.403	0.935	0.165	-0.011	0.134	0.27	-0.248	0.458	-0.11	0.082	0.625	-0.194	-0.1	-0.057	0.276	-0.138	-0.207	-0.469	0.503	0.221	0.782	-0.254	-1.054	1.011	0.516	-0.273	0.047	-0.125	0.447	0.437	-0.253	0.276	-0.44	0.275	0.233	0.246	-0.396	-0.1	-0.613	0.257	-0.628	-0.035	-0.166	-0.206	0.926	0.11	-0.062	-0.197	-0.741	0.48	-0.486	0.198	0.248	0.355	0.213	-0.055
HIST1H4K	PPI	1	1.29	-0.464	-0.155	-0.08	-0.049	-0.004	-0.039	-0.021	0.222	-0.469	0.154	-0.007	0.08	0.074	0.417	0.169	0.158	0.094	-0.223	0.296	0.109	-0.042	0.184	-0.053	0.015	0.892	0.087	-0.085	0.363	0.54	-0.035	-0.091	0.091	0.041	0.123	0.11	-0.272	-0.002	0.188	-0.03	0.635	-0.017	-0.583	-0.165	-0.091	0.025	0.106	0.192	0.337	0	0.291	0.414	0.078	-0.059	0.38	-0.078	-0.269	0.207	0.11	-0.829	-0.25	0.112	0.409	-0.304	0.178	0.107	-0.236	0.211	0.452	-0.025	0.127	-0.045	0.464	0.218	0.144	0.052	0.291	-0.286	-0.115	-0.116	0.278	0.391	-0.283	-0.164	-0.127	0.498	-0.388	-0.075	0.1	-0.038	0.197	0.088	0.232	0.451	0.21	-0.125	0.27	-0.066	-0.009	0.257	-0.379	-0.031	-0.192	0.166	-0.267	0.082	0.077	0.358	-0.34	-0.414	0.158	0.07	-0.472	0.049	0.344	-0.081	-0.062	-0.279	-0.447	0.065	-0.029	0.013	-0.472	-0.211	-0.32	-0.216	0.032	-0.062	0.141	-0.5	0.253	-0.278	-0.186	-0.375	-0.038	0.052	0.252	-0.377	0.043	0.28	0.544	0.246	-0.015	-0.121	-0.262	-0.088	-0.125	0.07	0.037	0.726	0.428	-0.218	0.304	-0.343	0.026	-0.001	0.187	0.222	-0.424	-0.126	0.383	-0.156	0.46	-0.041	0.052	-0.174	0.277	-0.516	0.025	-0.336	-0.145	-0.186	-0.128	-0.196	0.241	0.001	0.296	-0.097	0.132	0.092	-0.114	0.457	0.171	0.095	0.318	-0.156	-0.271	-0.059	0.248	0.32	0.316	0.231	0.258	0.256	0.132	0.138	0.596	-0.279	0.462	0.07	0.43	-0.281	0.18	-0.063	0.275	-0.011	-0.21	-0.169	-0.134	0.024	0.017	0.095	0.25	0.206	-0.33	-0.35	-0.18	-0.535	-0.068	0.1	-0.168	0.074	0.368	0.566	0.71	0.086	0.756	-0.564	-0.064	-0.125	0.276	-0.173	-0.022	-0.347	-0.255	-0.028	-0.066	-0.379	0.307	-0.31	0.075	-0.221	0.154	0.022	0.19	-0.165	-0.179	0.248	0.509	0.397	0.211	-0.083	-0.024	-0.102	-0.77	-0.447
TUBA1A	PPI	1	5.415	-1.153	-0.55	0.4	-0.34	-0.297	0.221	-0.226	0.655	-1.045	-0.005	0.276	0.363	0.084	0.737	1.823	-0.492	0.444	-1.072	1.55	0.595	-0.028	0.678	0.406	0.036	1.681	-0.693	-0.14	0.535	-0.307	-0.75	-0.375	0.591	1.518	0.133	0.205	0.412	0.583	1.217	-0.997	0.66	0.463	0.405	1.808	0.322	0.962	2.188	-1.373	0.658	0.69	-0.858	0.767	0.132	2.991	0.7	-0.89	0.636	-0.791	0.449	0.026	0.101	0.233	-0.237	0.466	0.579	-0.305	1.553	-0.233	-0.052	0.054	-0.925	0.103	-0.05	0.108	0.029	-0.419	0.807	-0.587	-1.021	0.122	-1.729	-0.723	-0.263	1.016	0.109	-0.849	-0.941	-0.192	-0.915	-0.625	0.649	1.195	0.193	-0.467	-0.619	-0.199	-0.458	-0.413	1.444	-0.659	-0.852	-0.154	0.094	-0.393	-0.64	0.82	-1.171	-0.917	-0.599	0.084	0.357	-0.273	-0.605	-0.557	-0.651	-0.58	0.695	0.631	-1.015	0.062	-0.279	-0.25	0.677	-0.526	-0.65	-1.03	-0.834	0.687	-0.083	-0.244	1.12	1.433	0.172	0.169	-0.273	0	-1.147	0.125	0.135	1.158	-0.335	-1.023	0.25	-0.004	-0.716	-0.057	-0.777	-0.373	-0.27	-0.065	0.287	-0.501	1.477	0.691	-0.33	-0.606	-1.434	-0.03	-0.82	-0.022	-0.26	0.491	0.191	1.06	-0.187	-2.355	1.212	-0.321	-0.593	-0.343	-0.169	-0.017	0.91	-0.329	-0.831	0.204	1.348	-0.634	0.192	-0.23	2.775	-2.011	1.121	-0.064	0.406	0.205	0.782	0.348	0.495	-0.871	0.766	0.541	0.267	-1.135	0.106	1.369	-1.136	1.32	-0.725	-0.171	-2.201	1.723	-0.121	0.449	-0.666	-1.196	1.183	1.416	-0.495	1.189	-1.172	-1.437	0.885	-2.357	-0.051	0.114	0.331	0.224	-1.019	0	2.155	-1.3	-0.861	1.16	0.594	-1.326	0.112	0.121	1.208	-0.282	-0.28	0.561	-0.718	-0.295	0.225	-0.595	0.305	0.102	-0.782	1.001	-0.503	0.647	-0.367	-1.139	-2.968	-0.825	-0.725	1.651	1.342	-0.168	1.219	-1.618	0.453	0.241	-0.673	0.955
CCNA1	target	1	6.659	-1.6	-1.36	-1.01	-0.458	-1.166	0.037	-0.67	0.862	-1.38	0.472	0.214	-0.215	-0.134	-0.898	-0.27	-0.383	0.065	-0.518	-0.295	-0.548	-1.045	-0.626	-0.655	0.391	-0.637	-0.133	0.835	-0.579	-0.205	0.649	0.316	0.169	-0.345	-0.141	0.169	0.349	0.07	0.254	1.164	0.095	0.125	-0.578	0.085	0.392	-0.378	0.708	0.676	0.659	-0.023	-0.747	-0.087	-0.583	0.422	0.003	-0.59	0.577	-0.5	-0.373	-0.536	-0.297	-0.716	-0.242	0.124	0.732	-0.226	0.403	-0.183	-0.583	-0.107	0.565	0.443	-0.323	-1.153	-0.027	-0.335	0.174	-0.2	-0.293	0.943	-0.098	-0.321	0.343	0.379	-0.004	-0.414	0.312	-0.184	-0.255	-0.041	1.037	-0.077	-0.215	-0.024	-0.088	0.374	0.554	0.364	0.023	-0.582	-0.838	-0.17	-0.604	-0.739	0.354	0.044	0.309	-0.161	-0.363	-0.564	0.15	-0.646	-0.395	0.634	0.632	0.323	-0.465	0.933	-1.074	0.226	0.09	-0.218	-0.02	0.626	0.082	-0.727	-0.145	0.491	-0.597	0.41	-0.132	-0.233	0.057	0.033	-0.237	0.336	-0.333	-0.133	-0.125	0.114	0.075	0.75	-0.429	-0.32	0.041	-0.498	0.316	0.07	-0.317	-0.313	-0.285	-0.406	0.415	-0.491	-0.036	0.258	-0.497	0.166	0.201	-0.39	1.225	-0.324	0.268	0.013	0.231	-0.167	-0.52	-0.188	0.055	-0.138	0.089	-0.028	-0.305	-0.068	-0.024	0.531	0.097	-0.398	-0.708	-1.11	-0.256	0.641	0.016	0.445	0.325	-0.099	-0.31	0.34	0.056	-0.001	-0.026	-0.381	0.318	-0.176	0.458	0.423	-0.558	0.335	-0.203	-0.618	0.094	0.063	0.759	-0.491	-0.483	-0.223	0.508	0.068	-1.194	-0.08	0.212	0.142	-0.001	-0.06	0.228	-0.164	-0.076	0.2	-0.12	0.391	-0.164	-0.635	0.205	0.597	0.026	0.36	0.72	-0.148	-0.26	-0.126	0.012	-0.201	0.251	0.634	0.064	-0.043	0.443	0.283	0.252	-0.592	-1.001	0.327	-0.256	-0.681	0.068	-0.291	0.214	-0.344	-0.164	0.174	0.232	0.281	-0.22	-0.145	-0.549	-0.212
BECN1	target	1	6.331	-2.014	-1.469	0.498	-0.086	-0.417	-0.038	2.173	-0.149	0.416	-0.83	-0.338	0.389	-0.248	-0.483	0.943	-0.821	-0.11	-0.015	0.665	0.488	0.592	0.842	-0.221	-0.313	0.098	-0.479	0.803	-0.018	-0.571	0.274	-0.465	0.297	0.158	-0.754	-0.373	-0.172	-0.206	0.461	-0.077	-0.474	-0.049	-0.361	-0.287	-0.613	-0.41	0.216	0.414	-0.559	-0.346	0.344	0.465	0.113	0.787	-0.104	0.068	-0.73	0.316	-0.298	0.595	-0.487	0.991	-0.476	-0.381	0.142	-0.853	-0.2	0.051	-0.337	-0.031	0.244	0.427	-0.295	-0.284	-0.01	-0.049	-0.248	-0.402	1.016	0.717	0.381	-0.216	0.566	-0.238	-0.413	-0.348	-0.103	0.619	-0.345	0.176	0.334	0.603	0.197	0.639	-0.611	0.281	-1.458	0.537	-0.495	0.514	-0.329	-0.307	-1.32	-0.054	-0.315	-0.385	-0.433	1.045	-0.153	-0.561	-0.346	0.111	-0.177	-0.036	-0.78	0.253	-0.087	0.014	0.65	0.333	-0.123	0.06	0.115	0.328	0.54	-0.071	0.049	0.165	-0.024	0.22	-0.322	0.086	0.326	0.103	0.593	0.244	0.145	-0.148	0.074	1.039	0.162	-0.142	-0.099	0.58	0.65	0.634	-0.348	-0.716	0.916	0.527	0.137	-0.704	-0.135	-0.005	-0.165	-0.01	0.331	0.321	0.352	0.113	-0.039	-0.069	0.623	0.104	0.046	-0.729	0.578	0.308	-0.099	0.92	0.247	-0.158	-0.072	0.559	-1.158	0.424	0.101	-0.152	-0.151	0.098	-0.399	-0.153	0.736	-0.131	0.26	0.627	0.172	-0.178	0.446	0.044	0.339	-0.724	0.114	-0.433	-0.328	-0.227	0.009	-0.419	-0.793	-0.905	-0.129	-0.229	0.094	-0.372	-0.139	-0.064	0.094	-0.731	0.153	-0.506	-0.412	0.162	-0.285	-0.21	0.329	0.524	-0.544	0.242	0.337	-0.144	-0.184	0.235	-0.118	-0.579	-0.213	0.015	-0.005	-0.577	-0.759	-0.266	0.465	0.116	-0.156	0.427	0.084	0.197	0.234	0.023	-0.095	0.191	0.314	-0.526	-0.382	0.614	0.162	-1.198	-0.534	-0.418	0.022	0.126	0.349	0.035	0.647	0.994	0.487	-0.293
C21orf33	PPI	1	4.055	-0.657	-0.124	-0.036	-0.165	-0.417	-0.118	-0.879	0.116	-1.146	-0.014	-0.141	1.382	-0.232	-0.168	-0.076	0.715	0.498	-0.443	0.601	0.018	-0.23	-0.993	-0.72	0.207	0.705	-0.098	0.124	0.076	0.005	-0.382	0.221	-0.022	-0.056	0.193	0.31	-0.179	0.687	0.614	-0.747	0.29	0.05	0.279	0.119	0.184	0.008	0.074	-0.519	-0.169	0.342	0.583	0.772	0.306	0.289	0.96	-0.727	-0.647	-0.213	0.554	-1.428	-0.2	-0.086	-0.137	0.419	-0.12	0.354	0.412	-0.275	-0.057	0.723	-0.986	-0.167	0.228	0.418	0.217	-0.154	-0.417	-0.53	-0.843	-0.052	-0.482	-0.48	0.291	0.422	0.429	0.137	0.755	-0.079	0.208	-0.179	-0.657	0.804	-0.467	-0.307	-0.634	-0.19	0.003	0.15	-0.056	0.537	-0.377	-0.003	0.923	-0.582	0.235	0.371	-0.258	0.652	-0.556	-0.47	0.122	-0.204	-0.018	0.77	-0.269	0.216	1.042	-0.534	-0.515	-0.649	0.008	0.546	0.42	-0.41	-0.569	-0.129	0.279	0.185	0.027	0.402	-0.078	0.319	0.03	-0.753	-0.089	-0.086	0.288	0.308	0.26	0.503	0.213	-0.292	-0.001	0.362	0.049	-0.549	-0.065	0.044	0.114	-0.19	0.779	-0.742	0.205	-0.503	-0.109	0.46	-0.428	-0.105	-0.714	0.195	-0.446	0.105	0.177	0.398	0.141	0.349	0.167	0	0.214	0.211	0.036	0.105	-0.391	-0.661	0.79	-0.206	-0.37	0.067	-0.133	-0.47	-0.127	0.221	-0.152	-0.218	-0.212	0.063	-0.076	-0.211	-0.153	0.395	0.492	0.079	-0.058	-0.218	0.509	0.643	0.192	-0.169	0.183	0.407	-0.333	-0.712	-0.395	0.01	0.402	-0.089	-0.404	0.221	-0.021	-0.066	-0.51	0.015	-0.259	0.224	-0.041	-0.29	0.523	0.056	0.124	-0.273	0.182	0.363	-0.19	0.016	-0.087	0.568	-0.015	-0.087	0.353	-0.337	0.272	-0.195	0.305	-0.548	0.245	-0.302	-0.19	-0.139	-0.393	0.42	-0.255	0.049	-0.209	-0.46	-0.025	-0.196	-0.202	-0.221	0.254	0.315	0.277	-0.619	0.305	-0.089	0.421	0.04
MSL3	PPI	1	8.305	0.456	-0.875	0.141	0.451	0.209	0.316	0.205	-0.857	1.7	-0.234	-0.744	-0.44	1.274	1.167	-0.592	0.099	-1.394	0.778	-0.97	0.243	0.052	-0.452	0.681	0.335	0.242	0.039	0.121	-0.434	2.431	0.936	-0.085	-0.632	0.159	0.408	0.197	0.205	0.105	-0.029	1.021	0.164	0.714	-0.171	-0.564	-0.278	-0.108	0.795	-0.097	-0.696	0.673	0.826	-0.059	0.346	0.062	-0.672	0.227	0.514	-0.11	0.278	0.446	-0.175	-0.68	0.662	0.495	0.236	-0.541	-0.175	0.113	0.133	-0.092	-0.993	-0.313	0.582	0.415	0.402	0.545	-0.827	-0.549	0.46	-0.065	0.175	0.037	-0.58	0.38	0.844	1.216	-0.128	-0.268	0.227	-0.53	-0.133	0.689	1.017	0.746	-0.42	-0.32	0.448	0.079	0.141	0.267	-0.527	1.037	0.177	-0.138	-0.563	-0.747	-0.599	0.394	0.067	-0.675	0.96	-0.585	-0.922	0.656	0.694	0.086	0.271	-0.531	0.672	0.849	-0.559	0.079	0.301	1.298	1.245	0.224	-0.251	-0.801	-0.272	-0.131	0.223	0.122	0.197	0.067	-0.242	-0.521	0.096	-0.05	-0.174	0.514	0.18	0.142	-0.414	-1.218	0.33	0.076	-0.051	-0.086	-0.587	0.716	0.804	-0.267	0.369	0.354	1.111	-0.173	0.075	0.15	-0.776	0.357	-0.448	0.121	0.47	-0.441	-0.015	0.455	-0.643	-0.363	0.177	0.544	0.341	-0.275	-0.212	-1.294	0.127	0.009	-0.387	-0.637	0.035	-0.477	-0.22	0.149	-0.801	0.035	-0.301	-0.59	-0.431	-0.727	0.152	-0.39	-0.305	0.471	0.071	-0.421	-0.109	0.34	-0.041	-0.42	-0.772	-0.441	0.49	0.572	1.078	-0.637	0.781	-0.434	-0.911	-0.256	-0.466	0.258	0.175	-0.065	0.293	0.569	0.014	-0.181	-0.129	-0.194	-0.679	-0.225	0.947	-0.304	0.247	-0.206	0.731	0.101	-0.102	-0.026	-0.127	0.436	0.088	-0.42	0.434	0.448	-0.056	0.261	-0.32	0.002	-0.105	-0.058	0.308	0.241	0.035	0.044	-0.867	0.181	0.288	0.36	-0.274	-0.219	0.611	-0.363	-0.308	-0.294	-0.363	0.716
PARD6B	PPI	1	5.505	-0.553	-1.105	-0.085	0.517	1.294	1.067	0.411	1.262	-0.647	0.036	-0.157	-0.179	0.497	0.302	0.559	-0.784	-0.297	0.075	0.106	-0.036	0.072	-0.54	-0.143	-0.231	0.52	-0.343	-0.142	0.411	0.528	-0.33	-0.049	-0.264	-0.058	-0.143	-0.742	0.014	-0.184	-0.358	0.238	-0.128	0.331	0.131	-0.509	-0.594	-0.759	0.128	0.711	-0.197	0.22	-1.146	-0.783	-0.28	-0.821	-0.203	0.505	0.091	-0.67	0.053	0.318	-0.95	-0.056	0.771	-0.554	0.169	-0.108	-0.613	-0.357	-0.138	-0.72	-0.872	-0.59	-0.244	0.595	0.029	0.916	0.707	0.036	0.577	-0.066	-0.152	0.056	-1.267	-0.313	-0.53	-0.572	-0.354	0.53	0.578	0.337	0.355	-0.232	0.026	-1.208	-0.026	-0.497	0.982	0.404	-0.231	-0.196	-0.206	0.076	-0.154	0.238	0.903	0.322	-0.239	0.074	-0.368	-0.258	0.098	-0.014	-0.218	-0.632	-0.105	-0.116	0.87	-0.054	0.068	-0.276	-0.419	-0.285	0.302	-1.197	0.427	-0.258	-0.244	0.582	0.496	-0.375	-0.036	-0.227	-0.113	0.356	0.313	-0.386	0.252	-0.063	0.537	-0.214	0.218	-1.364	0.067	-0.214	0.398	0.073	-0.077	0.193	-0.665	-0.11	-0.17	0.236	-0.557	0.057	-0.217	-0.349	-0.277	0.125	0.449	-0.204	-0.181	0.223	-0.29	0.035	-0.726	0.719	-0.322	-0.147	-0.6	0.147	0.321	0.525	0.149	-0.483	-0.271	0.379	0.096	-0.175	-0.252	-0.142	-0.036	-0.004	0.214	-1.376	-0.585	0.029	0.825	-0.031	-0.344	-0.124	-0.373	0.175	-0.451	0.175	0.103	0.162	0.04	-0.106	0.159	-0.329	-0.989	-0.633	-0.669	-0.206	0.403	0.224	0.105	-0.016	0.401	-0.086	-0.529	0.144	0.518	0.281	0.656	0.286	-0.597	-0.097	-0.272	0.018	0.256	-0.158	-0.507	-0.128	-0.056	0.388	-0.193	0.746	-0.217	-0.237	-0.072	-0.532	0.076	0.062	0.505	-0.2	-0.641	-0.23	-0.638	0.071	-0.498	-0.73	-0.156	0.193	-0.193	0.601	0.272	0.177	-0.197	0.398	0.239	-0.338	-0.381	-0.06	-0.173	-0.543
RAB11FIP3	PPI	1	13.785	-2.022	0.721	-5.09	-0.077	-1.241	-1.3	1.4	-3.651	0.672	-1.371	-0.91	0.746	-2.16	-0.51	-1.723	0.548	-0.897	0.296	-0.494	0.837	2.57	0.853	-0.739	-2.435	-1.013	0.17	-0.838	2.947	-1.198	0.911	-2.24	-0.981	0.065	-1.055	1.167	2.431	-1.57	0.99	0.191	-0.135	0.923	-0.312	-1.235	0.026	-2.04	0.157	1.56	-0.582	-0.561	-0.788	-0.305	0.064	-0.432	1.275	-0.576	-0.126	-0.755	-0.519	1.424	-0.168	0.772	-0.235	1.24	-0.231	0.732	0.122	0.552	0.572	1.033	-0.308	0.64	-0.048	-0.304	1.775	-0.067	-0.158	-1.553	0.029	0.359	-0.146	-0.287	0.86	0.015	0.594	-0.542	0.733	-1.593	0.066	-0.242	0.378	0.826	-0.182	1.221	-0.443	-0.789	-0.674	0.033	0.538	0.028	-0.299	0.797	-1.838	-0.906	0.301	-0.506	-0.725	0.019	1.167	0.715	1.459	0.775	-0.895	1.229	-0.227	-0.733	0.421	-0.945	-0.069	-0.235	0.583	-0.089	-0.966	-0.114	-0.098	-1.014	0.671	0.699	0.327	0.696	1.057	0.032	-1.091	-0.21	0.748	-0.373	-0.693	-0.814	1.221	-0.152	-0.113	0.241	-0.266	-1.583	0.425	-0.876	-0.497	0.416	0.167	0.679	-0.364	-0.846	0.614	-0.051	-0.375	-1.321	1.254	0.581	0.543	-0.68	0.048	0.631	-0.555	0.242	1.644	-1.347	-1.185	-1.167	-0.624	0.529	-0.759	0.146	-0.772	-1.075	0.167	0.495	1.104	-0.123	0.522	-0.083	0.211	0.282	0.61	0.344	0.638	0.136	-0.076	-0.828	0.99	1.357	-1.071	0.481	0.68	-0.324	-0.151	0.448	0.36	0.021	0.751	-1.335	0.051	0.964	-0.825	-0.417	-0.593	-1.343	0.228	1.164	-0.915	-0.78	-0.341	-0.223	0.499	-0.894	0.033	0.244	0.393	0.286	-0.097	0.056	-0.112	-0.418	0.625	-1.408	-0.714	-0.397	-0.34	-0.125	0.376	1.242	1.025	-0.017	1.085	1.292	-0.7	0.602	-0.153	-0.212	0.806	0.279	0.227	0.128	-0.785	0.9	0.032	0.026	0.417	-1.112	0.256	0.222	-0.186	0.784	-1.005	-0.49	0.226	-0.125
PDE2A	target	1	12.407	-3.064	-3.277	-0.62	-0.097	-2.86	-0.411	-0.498	1.518	-2.479	0.232	-1.488	0.894	2.12	-1.305	0.318	0.27	0.366	0.628	-2.043	1.209	-0.627	0.384	0.631	1.259	0.189	-0.451	1.205	0.425	-0.15	-0.093	0.694	-0.814	0.313	-0.089	-1.159	-0.492	0.364	1.201	0.691	-0.435	-0.857	0.244	-0.282	0.06	-0.347	-0.732	0.248	-0.067	-0.303	-0.533	0.422	-0.758	0.073	1.056	-1.07	-0.412	-0.153	-0.123	0.051	1.088	-0.806	0.976	-0.526	-0.264	-0.145	-0.01	-1.813	0.145	0.747	-0.172	0.913	0.312	0.395	-0.906	1.54	1.577	0.795	0.701	-0.701	0.247	-1.637	1.581	0.807	-0.142	-0.301	-1.135	-1.064	-1.361	-0.729	-0.274	0.821	-0.987	-0.016	-0.644	-0.196	-0.692	0.023	-0.986	-0.346	-0.005	-0.409	0.588	0.727	-0.518	-0.051	-0.256	0.574	-0.344	0.81	0.054	1.197	0.488	0.356	0.559	0.967	-0.297	0.797	-0.903	-0.832	-0.48	-0.105	-0.452	0.353	-0.233	-0.49	-0.406	-0.323	-0.235	-0.662	-1.022	0.088	0.165	-0.409	-1.206	0.62	-0.832	0.493	1.371	0.809	0.039	0.836	-1.209	0.009	-0.559	-0.394	-0.547	0.536	-0.74	0.239	-0.401	0.594	-0.595	-0.002	1.444	-0.119	0.75	1.21	-0.705	0.074	-0.931	0.251	-0.149	0.995	1.161	-0.929	-0.284	-0.007	2.057	0.189	-0.6	0.134	-1.023	-0.045	1.06	0.414	0.069	-0.615	0.389	0.761	2.369	-0.541	-0.015	0.674	-0.241	-1.761	0.418	0.182	-0.747	-0.422	-0.64	0.366	1.095	-0.234	-1.042	-1.464	-0.542	0.266	0.579	1.202	-0.79	0.451	-0.302	-0.651	0.442	0.487	-0.487	-0.229	-0.45	0.758	-0.442	-0.434	0.211	-0.805	0.226	0.942	0.496	0.525	0.81	-0.643	0.294	0.158	0.224	0.351	-0.783	-0.898	-0.436	1.487	-0.066	-1.409	0.755	1.893	0.317	-0.247	-0.974	0.384	0.036	0.174	-0.512	-0.798	0.184	0.629	-1.092	0.948	-0.751	0.273	0.559	-0.7	0.63	0.486	-0.538	-0.054	0.329	0.012	0.782	0.922
SORD	PPI	1	4.981	-1.097	0.11	-0.521	0.395	-0.53	0.228	-0.987	0.747	-1.426	0.23	-0.247	0.336	0.199	0.314	-0.089	0.344	0.224	-1.069	0.36	-0.316	-0.103	-1.213	-0.654	0.082	0.667	0.008	-0.233	-0.126	-0.402	-0.271	-0.182	-0.746	-0.367	0.049	0.245	0.623	0.193	0.27	-0.613	0.58	0.329	0.308	-0.757	-0.3	0.733	0.049	0.249	-0.353	0.547	0.041	-0.108	0.089	-0.376	0.449	0.24	0.335	0.291	0.268	-0.253	-0.017	0.415	-1.228	-0.081	0.456	0.391	-0.045	-0.451	0.167	0.351	0.025	-0.085	-0.044	0.558	0.687	0.127	0.218	0.005	-0.03	0.044	-0.114	0.02	-0.263	-0.203	0.196	0.416	0.181	-0.697	0.003	0.37	-0.645	-0.158	-0.419	-0.423	-0.401	0.177	0.45	-0.244	-0.077	0.244	-0.451	-0.179	0.108	-0.088	-0.48	0.483	-1.06	-0.506	-0.177	-0.801	-0.252	-0.283	0.257	0.126	-0.392	-0.183	0.367	-0.221	-0.01	0.668	0.334	0.501	0.875	0.011	0.107	0.098	0.585	0.322	-0.576	0.295	-0.044	-0.448	-0.395	-0.131	0.069	-0.464	0.523	0.595	0.517	0.522	-0.404	0.537	-0.194	0.052	-0.541	0.218	-0.389	-0.482	0.425	0.159	0.743	0.477	0.643	0.324	-0.221	-0.051	0.971	-0.083	-0.21	0.566	0.806	-0.356	-0.15	-0.296	0.217	-0.283	0.078	-0.029	-0.233	0.008	-0.034	0.092	0.309	-0.507	0.151	-0.403	-0.702	0.442	-0.238	-0.029	-0.321	0.028	0.46	-0.089	-0.964	-0.401	0.675	-0.275	-0.001	0.552	0.017	0.296	-0.548	0.217	0.224	0.177	-0.376	-0.106	-0.339	0.184	-0.527	0.386	0.384	-0.271	0.311	0.022	0.123	0.212	-0.294	-0.169	0.414	0.549	0.383	-0.21	0.083	0.649	0.057	0.663	-0.022	-0.197	-0.019	-0.211	-0.356	0.961	0.568	0.079	-0.251	-0.161	0.167	-0.638	1.064	0.537	-0.035	0.34	-0.4	-0.559	0.044	0.179	0.171	-0.12	-0.383	-0.066	-0.256	0.324	-0.187	0.273	-0.112	-0.759	0.046	-0.205	-0.325	0.09	-0.366	-0.383	0.573	0.001
CX3CR1	PPI	1	4.926	-0.938	-1.876	-0.71	0.006	-0.402	-0.086	-0.535	2.283	-2.036	0.664	0.063	0.213	0.624	0.847	0.277	-0.268	-0.921	-0.441	-0.673	-0.836	-1.643	-0.804	0.145	1.143	-0.175	0.264	0.327	0.063	-0.084	0.27	-0.076	0.901	-1.082	0.772	0.507	0.627	-0.358	-0.966	-0.038	-0.885	0.351	0.819	-0.245	0.32	-0.345	0.469	0.092	-0.057	0.274	0.487	0.024	0.32	-0.176	0.108	-0.355	0.015	-0.173	-0.284	0.015	-0.378	0.083	-0.619	0.36	0.209	-0.154	-0.278	-0.161	0.026	0.482	0.582	-0.111	-0.063	-0.252	-0.205	0.132	0.047	0.036	-0.024	0.011	-0.676	0.24	0.263	-0.129	-0.104	-0.165	-0.769	-0.323	0.07	0.391	0.841	0.213	-0.035	0.51	-0.057	-0.273	-0.476	0.163	0.099	0.306	-0.005	1.108	0.168	0.706	-0.342	-0.117	0.302	0.06	0.208	-0.626	0.298	-0.294	-0.109	-0.432	-0.335	-0.529	0.464	-0.15	0.107	0.358	-0.24	0.166	0.882	-0.721	0.026	0.457	-0.507	0.09	0.105	-0.83	0.126	0.07	-0.586	-0.742	0.036	-0.039	0.028	0.834	-0.307	0.419	-0.432	0.068	-0.058	-0.588	0.478	-0.805	0.096	0.284	0.209	-0.433	-0.441	-0.614	-0.478	-0.237	-0.347	-0.23	0.547	-0.003	0.038	0.487	-0.123	0.218	0.143	0.37	0.161	-0.363	-0.633	-0.586	-0.167	0.099	0.805	0.001	-0.488	0.793	0.858	-0.264	-0.153	0.461	-0.104	0.229	0.167	-0.228	-0.102	0.025	-0.523	-0.227	0.739	-0.115	-0.174	0.51	0.043	-0.023	-0.396	0.267	0.159	-0.828	-0.046	0.046	-0.39	0.277	-0.052	0.224	0.357	0.14	0.078	0.077	1.072	0.42	0.761	-0.097	-0.22	0.465	-0.253	0.676	0.612	0.308	0.209	-0.314	0.172	0.094	-0.258	0.871	0.401	-0.008	0.138	0.78	0.582	-0.126	0.116	0.423	0.123	0.173	0.066	0.252	-0.39	-0.399	0.345	0.622	0.166	0.593	-0.312	0.202	0.25	0.369	-0.046	-0.226	-0.216	-0.449	-0.807	0.332	-0.187	0.747	-0.559	-0.117	-0.427	-0.437
SAR1B	PPI	1	2.614	-0.525	-0.995	-0.127	-0.236	-0.367	-0.01	0.534	0.801	-0.316	-0.079	0.161	-0.256	0.151	0.02	0.296	-0.305	-0.063	-0.286	-0.179	0.256	-0.241	0.323	-0.055	0.015	0.534	-0.121	-0.356	-0.083	0.287	0.051	-0.378	-0.144	0.179	-0.24	0.162	0.173	0.167	0.173	-0.236	0.149	0.726	-0.132	0.082	-0.561	-0.213	0.4	0.376	-0.063	0.023	-0.063	0.227	0.545	-0.01	-0.352	0.121	-0.113	0.252	-0.044	-0.152	-0.596	-0.206	-0.264	-0.094	0.608	0.176	-0.23	0.013	-0.398	-0.362	-0.16	-0.011	0.7	-0.509	0.594	0.053	-0.581	-0.389	0.456	0.709	0.152	0.123	-0.245	-0.148	0.263	0.207	-0.388	0.457	0.15	-0.585	-0.434	-0.61	0.537	-0.131	0.08	0.309	-0.092	-0.215	-0.16	0.382	0.001	0.116	-0.117	0.532	-0.055	-0.446	0.42	-0.125	0.033	-0.472	-0.686	-0.096	0.097	-0.393	-0.1	0.115	0.194	0.231	0.089	-0.406	-0.02	-0.468	-0.76	-0.141	0.247	-0.019	0.174	0.228	0.745	-0.017	0.047	0.203	0.08	0.181	-0.525	-0.001	0.012	0.239	0.222	-0.114	0.018	0.463	-0.327	0.097	0.265	0.441	0.236	0.232	-0.375	0.336	0.3	-0.844	0.142	0.019	-0.294	-0.02	-0.603	0.526	-0.677	-0.184	0.452	-0.426	-0.194	-0.186	-0.2	-0.259	-0.024	0.122	-0.053	-0.432	0.327	0.092	0.534	-0.23	0.281	-0.426	-0.033	0.375	0.542	0.454	0.294	0.194	0.19	0.292	0.337	-0.238	0.261	0.257	0.775	0.073	0.471	-0.159	0.365	0.178	-0.45	0.08	-0.059	0.762	-0.053	0.304	-0.152	1.082	0.034	-0.332	-0.447	0.615	-0.064	-0.34	0.135	0.29	0.113	-0.385	0.252	0.064	0.014	-0.418	-0.09	-0.213	0.518	0.013	-0.23	-0.177	-0.071	0.42	0.374	-0.089	-0.229	-0.364	-0.315	0.31	-0.392	-0.221	0.27	0.05	-0.092	0.099	-0.039	-0.283	0.19	-0.142	0.486	0.272	-0.092	-0.065	-0.16	0.123	0.154	-0.093	0.292	0.229	0.391	0.189	0.95	0.329	0.189	0.24
LRPAP1	PPI	1	5.802	-1.966	-2.022	-0.526	-0.227	-1.216	-0.191	1.836	-0.086	0.264	-0.402	-0.138	-0.084	-0.342	0.117	-1.076	0.632	-0.959	0.64	-0.448	0.376	-0.399	0.823	-0.9	-0.869	0.424	-0.824	1.057	-0.017	-0.045	1.552	0.495	0.871	-0.945	-0.311	-0.337	1.553	-1.259	-0.092	0.02	0.419	-0.42	-1.668	1.236	-0.797	0.137	-0.304	-0.055	0.224	-0.549	0.796	0.761	0.557	1.154	-0.302	0.509	-0.055	-0.527	-0.012	0.365	0.049	0.962	0.034	-1.294	0.106	-0.661	-0.479	0.507	-0.092	0.624	-0.44	0.602	0.209	-0.084	0.608	0.076	-0.239	-0.159	0.659	0.765	-0.956	0.566	-0.323	-0.543	0.262	0.897	-0.053	0.124	-0.116	-0.69	-0.6	-0.725	-0.56	0.611	-0.988	0.168	1.189	-0.545	0.881	0.554	0.57	-0.209	0.829	0.334	-0.635	-0.845	0.782	-0.147	1.084	0.164	0.445	0.118	0.482	0.754	-0.386	-0.404	-0.475	0.048	-0.694	0.296	0.387	-0.011	0.045	0.359	-0.652	0.207	0.134	0.441	0.692	-0.551	0.345	-0.539	-0.086	-0.233	-0.097	-0.736	-0.076	0.642	-0.178	0.56	0.046	-0.109	0.226	0.071	-0.215	0.478	0.37	0.437	0.583	-0.413	-0.042	-0.375	0.771	-0.332	-0.659	0.115	0.419	0.601	0.039	0.444	-0.487	-0.647	-0.106	0.22	-0.094	0.176	-0.944	0.218	0.806	-0.022	-0.071	0.028	-0.228	0.125	0.79	-0.304	-0.646	0.164	-0.004	-0.136	-0.006	-0.449	-0.295	-0.04	0.103	0.153	-0.689	-0.248	0.081	0.112	-0.158	-0.423	-0.135	0.442	0.171	-0.551	-0.937	0.139	0.712	0.927	-0.571	0.047	0.497	-0.798	0.539	0.236	0.234	0.929	-0.096	0.446	0.688	-0.236	-0.232	-0.419	-0.016	-0.344	-0.278	0.41	-0.167	0.033	0.835	0.427	0.138	0.14	0.942	0.586	0.746	-0.303	0.08	0.423	0.259	-0.406	0.135	0.238	0.107	0.407	-0.425	-0.65	-0.202	0.405	-0.419	-0.192	-0.439	-0.417	-0.099	-0.046	-0.015	0.127	-0.099	-0.239	-0.953	-0.201	0.4	-1.075	-0.161	-0.004
HSPBP1	PPI	1	6.075	-1.536	-2.204	-1.985	0.272	-0.136	-0.776	-0.575	-1.934	-1.754	-0.525	0.008	0.941	-1.214	-1.803	-0.413	-0.066	-0.106	-1.504	2.204	0.964	-0.865	2.618	0.632	-0.073	-0.572	-0.247	0.047	-0.125	0.707	0.258	0.308	-0.142	-0.224	-0.036	-0.482	-0.456	0.054	0.593	-0.477	0.07	0.293	0.824	-0.601	-0.268	-0.079	0	-0.875	-1.012	-0.155	-1.132	-0.847	-0.156	-0.635	-0.078	0.429	0.471	-0.156	0.068	1.003	-0.269	-0.325	-0.278	0.321	0.12	1.02	-0.563	-0.857	-0.127	-1.061	0.143	-0.664	0.097	0.64	-0.355	1.202	-0.098	0.042	0.527	-0.579	0.188	-0.279	0.038	-0.166	0.16	0.229	0.602	1.006	0.13	0.259	-0.28	-0.156	-0.07	-0.554	0.199	0.434	-0.723	-0.266	-0.35	-0.67	-0.581	-0.201	1.397	0.146	-0.403	-1.267	0.909	-0.29	0.247	0.188	0.538	-0.193	0.448	0.009	0.444	-0.619	-0.167	0.699	0.722	0.378	0.082	1.358	-0.823	0.009	-0.28	-0.36	0.019	0.612	0.348	0.255	0.076	-0.698	-0.492	1.026	0.576	0.322	-0.764	-0.379	0.892	-0.348	-0.679	0.726	-0.328	-0.548	-0.271	-0.109	-0.977	1.157	-0.46	0.541	0.362	-0.585	0.092	-0.562	0.926	-0.797	-0.356	-0.277	0.37	0.839	0.978	1.379	-0.416	0.125	-0.217	-0.224	0.01	0.159	0.436	-0.805	0.338	-0.06	-0.592	0.267	-0.157	0.607	-0.749	1.139	0.718	-0.293	-0.271	0.414	-0.706	0.611	-0.65	0.067	0.212	0.99	-0.299	0.797	0.786	0.4	-0.313	0.944	-0.148	0.915	-0.025	-0.233	-0.345	0.247	-0.061	-0.267	-0.234	-0.948	0.357	0.167	-0.056	-0.642	-0.11	-0.031	-0.694	0.68	0.734	0.434	-0.29	-0.14	0.359	0.179	0.16	0.218	-0.799	-0.641	0.54	-0.373	-0.745	-0.118	0.192	0.723	-0.322	0.226	0.055	-0.491	0.201	0.347	0.067	-0.036	-0.212	-0.04	-0.065	-0.017	0.046	0.367	0.196	0.193	-0.249	-1.062	-0.194	-0.352	0.369	0.929	-0.48	0.071	0.322	0.269	-0.113	0.334
CHST9	PPI	1	5.325	-0.965	-1.162	0.589	0.134	-0.524	0.601	1.117	0.999	-0.207	0.411	0.205	-0.104	0.696	0.156	0.284	-0.547	-0.557	0.284	0.104	0.153	-0.665	0.01	-0.427	0.334	0.228	0.265	-1.03	-0.364	0.648	1.035	-0.174	0.615	-0.201	0.133	0.128	-0.177	-1.235	0.129	0.141	0.545	-0.773	-0.77	-0.184	0.279	0.791	-0.185	1.001	0.557	-0.27	-0.093	-0.019	0.301	0.515	-0.287	-0.421	-0.204	-0.251	-0.297	0.453	-0.002	-0.153	0.541	-0.323	0.118	-0.497	-0.51	-0.306	-0.8	-0.267	-0.569	0.383	0.057	-0.024	0.104	0.05	-0.522	0.244	-0.084	-0.184	0.161	-0.087	-0.074	-0.02	-0.127	0.517	0.441	0.093	-0.494	-0.397	0.439	0.156	0.561	-0.504	0.128	0.422	-0.295	-0.308	0.587	-0.196	-0.451	-0.421	-0.234	0.488	-0.013	-0.122	-0.766	0.234	0.373	0.511	-0.525	0.417	-0.194	0.166	-0.404	0.28	-0.131	-0.203	0.851	0.517	0.046	0.454	-0.641	-0.142	0.07	-0.06	-0.17	0.05	-0.273	0.202	-0.256	-0.292	-0.513	0.134	0.014	0.231	-0.734	-0.181	-0.002	-0.059	0.222	-0.288	0.656	-0.566	0.417	0.057	0.124	0.034	0.006	-0.583	-0.019	-0.48	-0.039	-0.204	-0.175	-0.837	-0.411	0.015	0.755	0.213	0.12	-0.082	0.193	-0.727	0.402	-0.345	0.17	0.176	-0.039	-0.201	0.331	0.747	-0.743	0.021	0.429	0.623	0.178	0.109	0.35	-0.275	0.6	0.122	1.013	0.05	0.43	0.005	-0.059	-0.179	-0.306	0.207	-0.056	-0.719	0.462	0.179	-0.659	-0.761	-0.08	-0.393	-0.429	0.368	-0.11	0.177	0.042	-0.077	-0.273	0.291	0.063	0.611	0.062	-0.514	-0.286	0.492	-0.078	-0.096	-0.054	-0.12	-0.645	0.012	0.467	0.01	-0.248	0.261	0.644	0.826	0.087	0.337	0.307	0.32	0.238	0.26	-0.194	-0.207	0.086	0.155	-0.2	-0.118	0.415	0.532	-0.444	-0.097	0.06	0.33	-0.124	-0.397	0.404	-0.139	0.444	0.245	-0.046	0.195	-0.124	0.196	0.064	-0.171	-0.229	0.095
MUC15	PPI	1	5.506	1.042	-0.936	0.767	-0.236	-0.07	0.268	-0.948	2.048	0.68	1.178	-0.688	-1.272	0.908	0.3	0.017	-1.252	-0.338	-0.21	-0.531	0.177	-0.496	-0.265	-0.107	-0.728	-0.118	0.532	-0.498	-0.404	0.165	0.14	-0.422	0.001	0.235	-0.197	-0.016	0.704	0.348	-1.258	-0.257	-1.163	0.219	0.432	-0.137	0.277	-0.253	-0.656	-0.472	0.109	0.203	0.609	-0.36	-0.442	-0.267	0.185	-0.391	0.765	0.753	-0.085	0.326	0.187	0.081	0.335	0.515	-0.208	0.41	-0.169	1.054	1.071	-0.399	0.618	-0.745	0.791	0.142	0.359	-0.354	0.036	0.118	-0.105	0.042	0.046	-0.308	-0.039	0.765	-0.533	0.034	0.328	0.115	0.384	0.786	0.497	-0.225	0.209	-0.501	0.624	1.032	0.192	0.952	-0.452	0.075	0.269	0.644	-0.58	0.21	0.127	-0.188	-0.303	-0.061	-0.068	-0.332	-0.206	0.379	-0.579	-0.671	0.016	0.037	-0.224	0.436	-0.069	1.192	-1.424	-0.132	0.41	-0.327	0.392	0.582	0.354	-0.172	-0.005	-0.285	0.215	0.555	-0.169	0.134	-0.787	0.611	-0.204	0.281	0.546	-0.519	-0.551	0.15	-0.536	0.018	-0.389	0.213	0.131	0.176	0.106	0.22	0.281	0.127	0.496	-0.362	-0.763	0.179	-0.105	0.229	-0.079	0.125	-0.502	0.055	0.008	-0.258	0.2	0.092	0.198	0.165	0.227	-0.457	0.578	0.163	-0.288	-0.124	-0.357	0.488	-0.02	-0.14	-0.335	0.077	0.714	-0.834	-0.044	-0.478	-0.349	0.796	0.366	-0.116	-0.167	-0.064	0.06	-0.278	0.325	-0.141	0.058	0.209	-0.48	0.382	0.317	0.251	0	-0.096	0.02	0.048	0.399	-0.642	0.039	0.101	0.699	0.531	-0.388	-0.435	-0.235	0.076	-0.052	0.128	-0.064	0.05	-0.423	0.082	-0.4	-0.012	0.04	0.394	0.352	-0.042	-0.663	-0.048	0.243	0.668	0.441	-0.798	-0.312	0.075	-0.008	0.297	0.117	-0.524	-0.153	0.072	0.209	-0.208	0.117	0.345	0.241	0.399	0.065	0.618	0.221	-0.077	0.015	0.148	-0.079	-0.439	-0.333	-0.222
TNFSF11	target	1	4.201	-0.577	-0.628	-0.765	0.019	0.267	0.074	-0.998	-0.615	-0.953	0.307	0.349	-0.512	0.671	0.345	0.007	-0.014	0.009	0.327	0.152	1.7	-0.309	0.591	0.178	-0.195	0.567	-0.099	0.179	0.727	-0.464	-0.245	0.048	0.099	0.064	0.263	0.348	-0.054	0.154	0.214	-0.637	0.15	-0.268	-0.166	-0.044	0.164	-0.171	-0.203	0.357	0.8	-0.078	-0.149	-0.368	-0.246	0.388	-0.258	-0.134	0.257	-0.103	-0.235	0.127	-0.004	0.38	0.186	-0.25	0.113	0.931	-0.186	0.497	-0.423	-0.523	-0.577	-0.134	0.203	-0.479	0.25	0.49	-0.205	-0.248	0.506	0.396	-0.276	-0.352	0.603	-0.66	-0.359	-0.078	-0.293	-0.235	-0.227	0.005	-0.003	0.273	-0.061	-0.368	0.446	0.246	0.386	-0.245	-0.132	-0.013	-0.435	-0.037	0.229	0.036	0.368	-0.34	-0.207	-0.269	1.156	-0.148	0.346	0.155	-0.455	-0.468	0.002	-0.39	0.02	0.394	-0.132	0.17	-0.484	0.234	0.065	0.026	0.461	-0.054	0.451	-0.012	-0.46	0.491	0.099	-0.495	0.06	-0.402	0.088	0.347	0.08	-0.392	0.781	-0.056	0.007	0.442	-0.167	0.24	-0.435	0.399	0.352	-0.272	0.392	-0.236	0.313	0.253	-0.374	-0.217	-0.356	0.152	-0.218	0.958	-0.859	-0.708	0.776	0.355	0.172	0.135	0.274	-0.582	-0.352	0.319	0.026	0.002	0.078	0.393	0.84	-0.422	0.298	0.517	0.231	0.117	0.169	-0.022	-0.454	-0.216	0.114	0.114	0.123	-0.608	-0.269	-0.686	0.093	-0.019	-0.089	0.101	-0.157	0.396	0.231	0.097	-0.23	0.546	0.033	0.131	-0.273	0.56	0.157	-0.432	0.033	-0.395	-0.071	-0.092	-0.616	-0.235	0.254	-0.253	-0.252	-0.191	-0.422	-0.409	0.488	-0.039	-0.349	0.208	-0.14	0.199	-0.045	-0.311	-0.511	-0.16	-0.115	-0.065	-0.515	0.239	0.125	0.614	-0.05	0.071	0.251	-0.382	0.027	-0.207	-0.093	-0.84	-0.129	0.072	-0.095	0.502	-0.428	0.007	0.632	-0.022	0.185	0.116	0.082	-0.683	0.576	-0.081	-0.027	-0.225
BMP2K	target	1	17.597	-0.868	-3.313	-3.371	-0.445	2.422	-0.325	-3.974	-8.479	3.778	0.883	-0.44	-5.664	6.797	-12.449	2.817	-8.904	10.111	1.324	9.797	-16.59	-4.411	1.04	1.019	2.522	4.229	-3.904	-1.298	0.779	-1.213	1.09	0.659	0.579	-0.012	1.366	1.478	-0.133	1.386	-1.167	-0.076	1.4	0.386	0.564	0.777	-0.298	-1.535	-1.082	2.359	0.516	-1.884	2.021	-2.452	-2.284	0.046	-2.282	-1.455	-1.998	-2.797	-1.144	-0.743	-0.806	-0.488	1.627	0.085	0.99	-0.136	-0.033	-1.074	-1.866	-0.453	0.931	-1.774	3.192	1.232	0.74	-1.07	1.488	1.187	-0.577	-0.092	0.593	2.545	-1.337	0.313	-0.19	-0.6	0.477	0.047	0.149	0.004	-0.157	0.784	-0.546	0.247	-1.368	0.946	-0.129	-0.3	-1.315	1.53	0.171	0.125	-0.596	-0.887	0.306	-2.181	-0.415	-0.862	0.306	1.41	0.409	0.194	0.152	1.116	1.69	0.165	-1.706	0.484	0.314	0.685	-1.486	-0.049	-0.677	-1.447	-0.381	0.861	-0.491	-1.647	0.549	-1.527	-1.008	-0.598	-0.924	-1.043	-0.766	0.921	1.258	1.111	0.048	0.335	-0.646	-0.048	0.663	0.374	1.083	-0.058	-1.338	0.725	0.646	-0.908	0.233	2.1	0.393	1.082	-0.862	-0.741	0.042	-0.423	-0.864	0.475	-0.083	-0.683	0.76	0.263	2.128	-1.037	-0.218	-0.606	2.013	0.551	-0.371	0.91	-0.798	2.032	0.075	-0.756	0.198	-1.112	0.82	0.821	0.921	0.425	1.38	-0.701	0.294	-0.264	-0.311	0.317	0.612	-1.078	-0.693	-1.426	1.788	1.205	0.393	1.409	0.116	-0.235	-1.859	-0.505	-0.076	0.674	0.313	-0.009	-1.163	0.277	-1.361	-0.235	0.113	0.45	-0.641	1.155	-0.229	0.084	-1.754	-0.948	-0.06	-0.363	-1.25	0.255	-1.587	0.089	-0.309	-1.055	-1.467	0.098	0.994	0.029	-0.687	0.754	-1.34	0.256	0.627	-0.739	-0.125	0.241	-1.619	1.054	0.239	0.361	-0.648	1.799	0.436	1.427	-0.046	0.823	1.422	-0.128	-1.314	-0.613	-0.633	-0.566	0.688	0.736	-1.269	-0.37
ZEB2	PPI	1	18.019	-0.478	-2.93	-1.218	0.039	1.604	0.228	1.549	0.366	6.127	-0.335	-0.265	-1.557	0.446	5.104	2.76	-3.534	-0.069	-0.02	-0.304	-1.629	1.299	-0.71	0.268	-0.527	-2.054	-0.46	-0.064	-1.126	1.154	0.113	-0.684	-0.183	1.536	1.83	-2.076	1.224	-1.324	0.153	0.2	-0.294	-1.237	-1.868	0.223	-0.621	-0.511	-1.371	-0.797	0.209	-0.398	-1.195	-0.082	-0.237	-1.823	-1.702	-1.55	-0.368	0.389	-0.873	0.227	0.814	0.249	-0.002	0.547	1.612	0.509	0.558	0.321	2.235	-0.467	-0.322	0.05	0.75	-0.917	-0.25	-0.073	-1.901	-0.752	1.219	-0.654	0.29	-1.156	-0.229	0.114	-0.164	-0.37	-0.206	2.134	-0.467	0.275	-0.862	-0.686	0.64	0.475	0.032	0.58	1.561	-0.144	1.477	0.252	0.123	-0.307	1.925	-0.58	0.219	-2.743	0.577	-0.049	-1.698	0.533	0.188	0.661	1.289	-1.219	-1.037	-1.572	-1.691	0.608	-0.05	0.786	-1.707	-0.043	-0.552	0.127	-0.328	-0.035	-0.756	-1.685	-0.885	0.83	-0.222	-1.069	0.151	-0.853	0.3	-0.054	-0.133	0.039	0.722	-1.886	-0.344	0.189	0.221	0.006	0.563	0.092	0.623	0.159	0.201	-0.199	-0.914	-0.148	-1.137	-0.92	-1.335	0.015	-0.542	0.258	-0.827	-0.941	-0.174	-0.124	0.698	-1.508	-0.283	-0.059	-0.534	0.758	0.699	-1.132	0.606	-1.488	-1.18	0.309	0.691	1.067	-1.301	1.256	-0.688	-0.393	-0.156	-0.381	0.306	-1.819	0.668	0.153	-1.867	0.734	0.4	-1.45	-0.158	-0.732	-0.522	0.08	0.034	0.304	-0.377	-0.141	-0.826	-0.565	-0.316	-0.662	0.615	0.226	1.165	0.039	-0.277	0.309	-0.737	0.079	-1.155	-1.557	-0.021	1.897	0.548	0.528	0.484	-0.276	-0.992	-0.572	0.401	-1.224	-0.407	0.847	0.992	-0.028	0.007	1.036	0.17	0.209	-0.099	1.042	0.174	1.217	-1.648	1.007	-1.266	-0.029	-0.19	0.125	-0.261	0.407	-1.776	0.076	-0.57	1.487	0.303	0	1.422	1.379	0.866	1.214	-0.45	-0.346	-0.27	1.143
APBA2	PPI	1	10.754	-1.592	-0.282	-1.175	0.462	-0.601	-0.026	1.111	-0.437	0.598	0.936	-0.857	1.413	-0.12	1.747	1.466	-1.33	1.541	0.582	-0.074	-0.471	1.364	-0.333	-0.044	-1.099	0.655	-0.659	-0.208	0.86	0.061	-0.518	-0.806	-0.727	1.001	-0.975	0.089	0.328	0.436	0.933	1.64	-1.081	0.902	0.42	-1.561	0.532	0.27	1.222	-0.029	-1.504	-0.348	-0.402	0.383	-1.244	-0.188	0.179	-0.392	-0.546	0.245	0.777	0.3	1.136	0.419	0.083	0.154	0.182	-0.559	-0.418	0.882	0.126	0.994	-0.106	-0.3	0.046	0.085	1.209	0.052	0.798	0.37	-0.243	0.566	0.793	-0.578	0.489	-0.328	-0.631	0.779	0.097	-1.018	0.644	-0.22	-0.443	-0.383	-1.615	-0.045	-0.727	-0.45	0.046	-0.296	-0.165	1.074	0.82	-0.481	0.233	0.675	0.452	0.788	-0.069	0.394	-0.746	-1.367	0.184	0.639	-1.397	-0.467	-0.646	0.608	0.104	0.921	-0.446	-1.083	-0.089	-0.513	-0.562	-0.658	0.644	-0.267	0.568	0.052	-0.605	-0.766	0.725	-0.67	0.223	0.528	-0.075	-0.805	-0.992	1.067	1.416	0.333	0.101	0.507	-0.424	-1.662	0.073	0.048	1.429	-0.052	0.251	-1.127	-0.616	0.755	-0.29	0.068	0.991	-0.704	1.685	0.445	-0.238	0.009	0.287	-0.511	0.65	-0.281	-0.401	0.573	-1.101	0.266	0.414	-0.685	-0.59	0.648	0.459	-0.187	-0.375	0.822	-0.629	-0.575	0.339	0.205	-0.773	0.74	-0.66	-0.49	0.297	0.443	0.326	-1.572	-1.324	-0.853	0.181	0.23	0.385	-0.065	0.991	0.421	-0.381	0.631	-0.235	-0.22	-1.463	-0.013	-0.5	-0.04	-0.212	-0.97	0.976	0.433	0.336	-0.467	1.297	-0.512	-0.61	0.045	-0.063	0.137	1.107	0.207	0.657	0.425	-1.238	0.088	0.148	-1.099	-0.066	0.401	-0.921	0.414	0.035	0.127	-0.018	0.558	0.941	0.074	0.346	0.842	-0.754	-0.629	0.626	1.163	0.48	1.326	-0.272	0.034	0.329	0.26	1.114	-0.063	-0.349	0.207	-0.127	-0.421	-0.219	-0.513	0.555	0.357
TNRC6C	PPI	1	28.344	8.18	0.036	-8.609	1.048	9.982	0.344	-7.659	-2.114	0.832	1.354	2.012	-3.433	3.497	-2.375	3.438	0.237	-0.241	1.089	1.75	1.379	1.53	-2.73	0.808	-0.732	-1.877	2.986	1.403	2.503	-0.175	-2.989	-0.276	1.796	-0.042	-0.155	-5.279	-3.106	3.907	-1.394	-6.688	-0.361	-0.229	-1.569	-0.061	1.678	2.814	0.484	-2.925	2.375	-1.261	0.307	-1.748	-0.826	0.043	1.35	0.894	-1.38	2.396	-3.77	2.577	-0.404	2.123	-1.178	-2.988	-2.909	1.867	-3.66	1.066	2.835	-3.735	1.471	0.411	-3.465	6.676	1.571	2.59	-2.684	-2.156	2.168	-0.954	2.971	-1.934	1.311	1.087	-0.065	1.737	2.795	-1.038	-0.741	0.364	0.343	-2.807	-1.45	0.61	-1.498	1.238	1.43	0.972	1.522	1.939	1.1	-2.655	0.866	1.299	-3.732	-0.927	1.569	-0.007	0.088	-0.477	-0.708	0.626	1.947	-0.512	-2.8	1.725	2.378	-4.366	-1.399	2.151	0.85	0.514	1.753	1.172	2.668	1.071	1.257	1.265	1.58	3.844	0.288	-2.727	1.21	2.691	-0.185	-2.411	-0.639	-0.016	0.061	0.377	1.576	-0.463	-1.885	-3.145	2.584	-0.442	-1.611	-2.414	0.76	-0.949	-0.014	1.444	-2.189	0.659	-1.194	-0.495	0.798	-0.376	-0.548	-0.195	0.965	-2.618	-2.27	-1.182	-2.698	0.587	-0.98	2.037	0.751	1.087	0.862	1.843	1.416	-2.027	2.68	0.078	-0.059	-0.851	0.648	-3.505	-0.556	-1.57	-1.305	-0.914	2.269	1.665	-0.798	3.015	-2.794	-0.071	0.725	1.941	-0.233	0.182	1.771	4.156	0.574	1.144	-0.885	-2.678	0.326	-0.352	-0.303	-0.027	-0.038	2.415	-0.42	2.512	1.319	-0.189	-0.911	-0.62	0.427	-0.654	1.543	2.623	-0.737	0.217	-0.415	0.908	-0.435	0.589	-3.281	-0.323	0.682	1.263	1.012	-1.751	-0.489	0.387	-1.158	2.453	0.668	2.096	-2.225	0.506	-1.281	1.049	-1.08	1.398	0.867	-0.5	1.808	1.899	0.1	0.941	-0.378	-1.533	1.332	1.964	0.286	0.693	1.239	-1.779	1.486	-0.171
COX19	PPI	1	1.083	-0.27	-0.321	0.075	-0.166	-0.143	-0.028	0.3	0.09	0.154	-0.029	0.033	-0.101	0.458	-0.01	0.219	0.098	-0.241	0.196	0.112	0.14	0.268	-0.066	-0.09	-0.335	0.05	-0.039	-0.095	-0.448	0.1	0.046	-0.029	0.013	-0.328	0.374	0.279	-0.047	0.143	-0.062	-0.067	0.15	0.093	-0.027	-0.065	-0.296	-0.127	0.096	-0.051	-0.059	-0.054	-0.007	0.199	0.222	0.362	-0.248	0.058	0.08	-0.232	-0.331	-0.066	-0.048	-0.108	0.011	-0.213	-0.121	-0.014	-0.006	0.094	-0.111	0.043	0.29	0.067	0.442	0.014	-0.465	-0.151	0.007	0.165	0.147	-0.455	-0.196	0.071	0.192	-0.057	0.053	0.401	-0.013	-0.076	0.058	-0.02	-0.11	0.085	-0.422	-0.265	-0.007	-0.06	-0.076	-0.011	0.077	0.129	-0.013	0.011	0.303	0.28	-0.355	-0.012	-0.096	0.225	-0.07	-0.298	-0.09	-0.022	-0.057	-0.101	-0.427	-0.153	-0.208	-0.043	-0.21	0.08	-0.188	-0.147	0.083	-0.296	-0.005	0.254	-0.121	0.014	0.108	-0.333	0.375	-0.012	-0.16	-0.113	0.199	0.037	0.023	-0.156	0.225	-0.197	-0.013	0.123	0.096	0.107	0.025	-0.04	-0.096	0.184	-0.129	-0.087	-0.011	0	0.266	0.125	-0.063	0.186	-0.107	-0.028	0.21	-0.149	-0.001	0.074	0.191	0.123	-0.076	-0.075	0.097	0.039	-0.149	-0.205	-0.039	0.102	0.037	0.198	-0.01	-0.044	0.017	0.075	0.129	0.043	-0.06	0.026	-0.157	-0.123	0.092	0.114	0.038	-0.1	-0.174	0.127	0.191	-0.107	-0.303	0.034	0.027	-0.184	-0.022	0.154	0.072	0.216	-0.13	-0.058	0.23	0.094	0.132	0.096	0.045	0.118	-0.297	0.055	0.101	0.081	-0.038	-0.034	0.035	0.031	-0.001	-0.073	-0.331	0.143	0.225	-0.11	-0.176	0.204	-0.022	-0.041	0.015	-0.21	0.176	-0.03	-0.112	-0.03	-0.146	0.188	-0.128	0.03	0.114	0.136	-0.02	-0.028	0.225	-0.039	0.22	-0.16	-0.059	0.015	0.174	-0.289	0.112	-0.255	-0.24	0.015	0.159	-0.065	0.31	-0.09
AXL	target	1	12.693	-0.901	0.649	-2.349	-0.101	-2.051	-1.296	-1.526	0.379	-2.403	0.079	0.011	1.159	-0.801	-0.605	-0.208	0.72	1.163	0.533	0.22	-0.141	0.865	-0.306	0.045	-1.137	1.147	0.852	0.157	-0.198	-0.16	-0.207	-1.042	-0.197	1.613	-1.683	0.387	0.235	-0.238	-0.079	-0.44	0.675	0.409	1.072	0.15	-2.009	0.496	0.789	-0.368	-2.334	2.017	-1.227	1.228	-0.488	-0.396	-0.851	-0.153	-0.799	-0.271	0.093	1.355	-0.106	-0.157	-0.862	0.092	-0.439	-0.09	0.442	0.115	-1.238	0.429	0.03	-1.241	0.763	-0.508	0.277	-0.473	0.308	0.994	-0.971	0.754	1.209	-1.553	1.243	0.474	-0.218	0.805	-0.049	-0.669	-1.158	-0.45	-0.153	-1.368	-0.798	-0.124	-0.784	-0.648	-0.522	0.061	0.286	-0.478	1.099	1.067	0.532	0.499	-0.493	0.613	1.257	-0.128	1.486	0.886	0.481	0.964	0.016	-0.228	-0.18	0.36	-0.739	0.416	-0.514	0.209	-0.935	0.501	-1.266	0.059	0.128	1.036	-0.121	-0.598	-0.951	-0.609	-0.448	0.664	-0.005	0.017	-0.021	2.152	0.577	0.697	-0.5	-0.486	0.621	0.45	1.687	1.16	1.447	0.158	-0.518	0.014	-0.482	-0.165	-0.881	0.208	-1.593	-0.06	-0.271	1.831	0.195	-0.67	0.163	-0.539	-0.962	0.457	0.898	-0.698	-0.491	0.295	0.222	-0.008	0.982	-0.405	0.155	0.662	-0.348	-0.446	0.481	-0.846	0.723	-0.665	1.117	0.583	-0.782	0.538	0.405	-0.315	1.202	0.732	0.1	1.417	-1.104	0.829	0.504	-1.349	0.085	0.883	0.478	-0.997	-0.898	0.681	-0.804	-1.192	-0.819	-0.962	0.582	0.012	-0.382	1.06	0.565	-0.636	0.839	0.624	0.074	0.816	0.048	-0.583	1.6	-0.524	0.535	-1.017	-0.213	0.351	1.472	0.214	0.615	0.817	-1.341	-0.018	0.256	-0.828	0.774	-0.128	-0.652	-0.143	1.509	0.999	0.412	-1.448	0.562	0.273	-1.053	-0.339	-0.412	0.506	0.643	-0.45	0.891	1.586	0.079	0.542	1.027	0.865	-0.594	-0.341	-1.087	0.101	-0.099	0.594
IFNA10	PPI	1	2.562	-0.345	-1.25	-0.13	0.227	-0.674	-0.165	0.233	0.643	-0.214	0.463	-0.015	0.035	-0.047	-0.314	-0.203	-0.331	-0.211	0.087	-0.134	0.04	-0.544	0.153	0.212	0.18	-0.279	0.357	-0.042	-0.232	-0.001	0.06	-0.383	-0.344	0.399	0.042	0.209	-0.097	0.249	-0.08	0.09	0.019	0.093	0.36	-0.232	0.085	0.244	0.416	-0.417	0.299	-0.256	0.186	-0.383	-0.483	-0.136	-0.448	0.158	0.005	0.067	-0.384	-0.639	-0.039	-0.282	0.089	0.11	1.05	0.014	-0.32	-0.235	0.103	-0.509	-0.067	-0.089	0.339	-0.269	0.093	0.15	0.113	0.365	0.22	1	0.275	-0.265	-0.063	0.468	0.154	-0.101	-0.716	0.181	0.234	0.055	0.402	0.107	-0.217	-0.238	0	0.449	0.353	-0.079	0.457	0.132	-0.047	0.187	-0.238	-0.298	-0.039	0.39	-0.18	0.455	0.318	0.413	-0.419	0.061	-0.095	0.283	-0.186	-0.155	0.516	0.239	-0.545	0.204	-0.149	0.281	0.473	0.501	-0.416	-0.617	0.607	-0.537	-0.035	0.142	0.438	0.299	-0.274	-0.883	-0.703	0.141	0.103	-0.48	0.443	-0.401	-0.193	0.397	-0.118	-0.097	0.132	-0.54	0.384	-0.004	-0.111	0.316	-0.434	-0.196	0.257	0.113	0.721	1.097	-0.375	-0.296	-0.395	0.765	-0.983	-0.05	-0.382	0.459	0.037	0.139	-0.304	0.171	-0.03	0.232	0.702	0.485	-0.237	0.29	0.028	0.02	0.47	-0.6	0.431	-0.437	-0.112	0.947	-0.286	0.168	-0.233	-0.455	-0.079	0.578	-0.25	-0.341	0.103	-0.12	-0.365	-0.908	0.347	-0.626	0.45	0.058	0.931	0.699	-0.468	-0.225	-0.558	0.507	-0.179	0.052	-1.071	0.081	-0.39	-0.589	-0.088	-0.399	-0.047	0.388	0.526	1.293	0.57	-0.841	0.38	-0.041	-0.658	-0.13	0.535	-0.517	0.152	-0.066	0.431	0.055	-0.597	0.006	-0.183	-0.577	0.087	-0.489	0.4	0.438	-0.182	0.689	-0.115	-0.68	-0.279	-0.773	0.254	-0.267	-0.476	-0.185	-0.1	0.104	-0.643	0.114	0.191	-0.565	0.216	0.185	0.013	0.489
PSIP1	PPI	1	8.102	-1.697	-0.291	2.291	-0.538	-0.303	1.609	2.418	-1.072	3.401	0.113	-0.178	-0.199	1.021	1.423	1.621	0.026	-0.11	0.417	1.108	0.3	1.411	-1.782	-0.565	-0.655	2.126	-0.798	-2.207	-0.884	1.876	0.526	1.093	1.412	-1.915	0.561	-0.728	-0.676	-0.095	-0.545	0.411	-0.41	0.048	0.758	0.012	-1.949	0.564	1.061	-0.565	0.017	0.85	0.187	-0.375	-0.312	0.668	1.451	-1.079	1.148	0.218	0.826	-0.994	0.926	-0.158	0.711	-1.039	0.071	-0.345	-1.106	-0.867	0.159	-0.635	-0.269	0.21	0.188	-0.683	-0.262	0.296	0.106	-0.12	-0.411	-0.156	0.072	-0.245	0.086	0.419	-0.525	0.861	0.163	0.169	0.704	-0.747	0.381	0.085	0.506	-0.671	-0.497	0.17	-0.725	-0.336	-0.39	0.546	-0.037	-0.383	-0.484	-0.055	-0.679	0.69	0.124	-0.315	-0.046	0.009	0.034	-0.096	-0.698	0.678	0.301	0.032	-0.316	0.182	0.089	-0.24	-0.601	0.047	-0.519	-0.493	0.257	0.267	-0.131	-1.169	0.157	0.308	0.477	-0.603	0.205	-0.504	-0.097	-0.552	-0.006	0.139	0.156	-0.654	0.689	0.299	0.586	-0.456	-0.209	0.556	0.859	-0.101	-0.24	-0.362	-0.516	-0.226	0.256	0.074	-0.469	-1.075	0.022	0.393	0.045	0.646	0.314	-0.321	-0.004	-0.08	-0.379	0.27	0.097	0.784	0.13	0.261	-0.187	0.143	0.537	-0.146	-0.869	0.075	-0.723	-0.165	-0.248	0.048	-0.777	-0.195	0.068	-0.248	-0.657	-0.816	0.39	-0.208	-0.256	1.228	0.246	-0.115	-0.648	0.263	-0.338	-0.161	-0.821	-0.978	-0.318	-0.432	0.309	-0.29	0.543	-0.458	0.243	-0.195	0.64	-0.345	-0.21	0.351	0.014	-0.813	-0.006	0.622	0.735	-0.783	-0.179	0.228	-0.256	0.126	0.054	-0.183	-0.782	-0.014	0.134	-0.727	-0.251	0.698	-0.326	0.051	0.451	-0.122	-0.112	-1.009	0.109	-0.089	-0.787	0.755	0.271	0.156	-0.38	-0.701	-0.028	-0.086	0.017	-0.03	-0.088	0.098	0.242	0.338	-0.141	-0.003	-0.325	1.341	0.797	-0.116
ERCC8	PPI	1	5.095	-0.187	-0.717	-0.227	-0.38	1.025	1.302	-0.458	1.515	-0.205	0.89	-0.105	-0.048	0.15	0.79	0.407	0.028	-0.073	0.219	1.14	0.048	0.272	0.663	0.639	0.905	-0.207	0.334	-0.124	1.196	0.623	-0.28	0.605	0.275	0.622	0.121	0.039	0.3	0.265	0.31	-0.343	0.456	0.575	-0.496	0.082	-0.226	0.074	-0.3	0.169	-0.345	0.154	0.098	0.221	-0.532	0.134	0.017	-0.414	0.151	-0.046	0.206	0.314	-0.445	0.37	-0.035	1.122	-0.326	-0.097	-0.505	0.157	-0.153	0.505	-0.065	0.269	0.173	0.561	0.105	0.328	0.4	0.294	0.36	0.307	0.458	-0.401	0.768	0.005	0.013	-0.037	0.125	-0.38	-0.328	-0.116	0.738	0.038	-0.505	-0.351	0.308	0.289	-0.103	-0.144	-0.15	-0.846	-0.254	-0.062	0.231	0.041	-0.347	0.03	-0.21	0.433	0.32	-0.624	0.054	0.557	-0.399	0.244	0.015	0.013	-0.41	0.466	0.036	0.616	0.686	0.482	0.305	0.413	0.552	-0.566	-0.089	0.724	-0.07	0.51	-0.041	-0.539	0.513	-0.408	0.374	0.034	0.518	0.628	-0.083	-0.105	0.174	-0.167	-0.549	0.892	0.836	0.454	1.017	-0.452	0.396	-0.001	-0.298	-0.043	-0.068	-0.393	-0.177	0.052	0.611	-0.336	0.152	0.431	0.517	-0.243	0.602	0.744	0.242	-0.126	-0.567	0.082	0.582	-0.219	0.487	-0.568	-0.146	0.142	0.181	-0.109	-0.433	0.109	0.287	-0.37	0.079	-0.207	0.239	-0.39	0.076	-0.362	0.608	-0.357	0.188	0.565	-0.044	-0.479	-0.037	0.204	0.236	-0.155	0.882	0.155	-0.383	-0.203	0.389	-0.055	0.723	0.102	-0.164	-0.07	-0.752	0.032	-0.262	-0.633	0.371	-0.003	-0.039	-0.281	-0.19	0.421	-0.319	-0.827	0.142	0.954	-0.299	-0.108	0.239	-0.036	-0.251	0.824	-0.531	0.388	0.586	0.263	0.08	-0.364	0.32	-0.359	0.094	0.216	0.305	0.227	-0.005	-0.203	0.63	0.209	0.154	-0.036	0.012	-0.026	-0.354	-0.317	0.341	-0.174	0.48	0.127	0.269	0.182	-0.123	-0.504
NMNAT1	PPI	1	3.638	-1.024	-0.914	0.297	-0.454	-0.364	0.406	0.567	0.63	0.246	0.428	-0.105	0.086	0.547	-0.011	-0.25	0.316	0.083	0.305	-0.091	0.311	0.04	-0.179	-0.23	-0.261	0.265	-0.241	-0.309	0.067	0.522	-0.203	-0.046	0.103	-0.139	0.082	-0.358	-0.326	0.581	-0.133	0.759	0.217	0.266	-0.205	-0.097	0.196	-0.308	-0.195	0.125	0.149	0.032	0.302	-0.546	-0.012	-0.258	0.126	-0.971	0.468	-0.268	0.496	0.313	-0.529	-0.391	-0.301	0.011	0.158	0.112	0.133	0.447	0.006	-0.205	0.126	-0.487	-0.033	0.065	-0.01	-0.457	0.11	-0.037	0.213	-0.036	-0.124	0.144	-0.298	-0.198	-0.357	-0.091	-0.704	-0.462	0.441	0.005	-0.134	-0.166	-0.281	-0.446	0.429	-0.458	0.602	0.203	-0.368	-0.132	-0.324	0.214	-0.142	0.132	0.147	0.321	-0.025	-0.154	0.006	-0.122	0.108	0.111	-0.438	-0.248	0.371	0.287	-0.006	0.156	-0.057	0.62	-0.183	0.23	0.186	-0.399	0.004	0.082	0.541	0.109	0.454	-0.025	0.187	0.136	-0.032	-0.523	0.296	0.141	0.026	0.479	-0.224	0.003	-0.225	-0.354	0.489	0.168	-0.186	-0.487	-0.147	-0.058	-0.526	0.426	-0.532	0.163	0.446	-0.228	-0.02	-0.125	0.454	-0.296	-0.281	0.755	0.219	0.049	0.37	0.433	0.493	0.043	-0.259	0.058	-0.13	-0.307	0.014	-0.155	0.514	0.318	0.083	0.121	0.449	0.228	-0.23	-0.019	-0.39	-0.063	0.203	-0.556	-0.212	0.504	0.11	-0.03	0.099	0.481	0.12	0.302	0.473	-0.344	-0.254	0.247	-0.295	0.623	0.379	-0.144	0.173	-0.107	-0.148	-0.373	0.3	-0.503	0.038	0.372	-0.097	-0.207	-0.258	-0.295	-0.018	0.189	-0.497	-0.165	-0.121	0.006	-0.492	0.125	-0.351	0.279	0.136	0.15	-0.155	-0.253	0.39	0.036	0.384	0.19	-0.038	0.128	-0.65	-0.429	-0.128	-0.099	0.466	-0.186	-0.263	0.437	0.721	0.359	-0.425	0.309	0.668	0.241	0.064	0.086	0.359	-0.024	0.326	0.094	-0.066	0.285	0.182	-0.085
RPF1	PPI	1	4.966	-0.688	-0.666	-0.264	-0.332	0.239	0.011	0.528	-0.421	0.355	-0.363	-0.52	-0.752	0.624	0.309	0.045	0.732	-0.544	-0.503	0.866	-0.629	0.348	-1.336	-1.068	1.741	0.248	0.019	-1.242	0.427	1.329	-0.083	-0.142	-0.021	-0.19	0.194	0.666	0.158	0.155	-0.88	0.428	0.787	0.289	-0.595	-0.233	-0.544	0.38	-0.119	0.043	0.071	0.022	-0.332	-0.026	0.705	0.092	0.049	-0.695	0.202	1.215	0.122	0.383	0.558	0.007	0.552	-0.066	0.196	-0.343	0.187	0.373	-0.153	-0.011	0.097	-0.645	0.494	-0.199	-0.529	0.389	0.746	-0.243	-0.138	-0.196	-0.536	0.484	-0.172	0.471	-0.108	0.119	-0.499	0.077	-0.436	0.163	-0.048	-0.264	0.651	-0.009	-0.553	0.366	0.137	0.317	-0.176	-0.287	0.303	0.338	0.401	-0.097	0.133	-0.263	0.237	-0.336	0.149	-0.115	-0.266	0.193	0.049	0.135	-0.779	0.329	-0.504	-0.202	0.098	-0.078	-0.087	0.18	0.646	-0.215	-0.272	0.269	0.552	-0.451	0.237	-0.26	-0.223	-0.25	-0.523	-0.205	0.646	0.064	0.66	0.281	-0.671	0.466	0.81	0.562	-0.057	0.149	0.48	0.391	0.12	0.735	-0.277	-0.721	0.094	0.092	0.682	-0.4	0.397	-0.474	-0.352	0.078	0.219	-0.677	0.199	0.073	-0.088	0.736	0.191	-0.722	-0.05	0.102	0.232	-0.272	-0.859	-0.292	-0.45	-0.493	0.287	-0.463	-0.01	-0.219	0.232	0.117	-0.282	-0.719	-0.144	0.266	-0.594	-0.092	-0.168	0.192	0.586	0.479	0.003	0.536	-0.302	-0.022	-0.85	0.099	-0.025	-0.186	0.016	-0.163	-0.673	-0.547	0.958	-0.23	-0.254	0.102	0.787	0.02	-0.165	0.36	-0.641	-0.342	-0.239	0.334	0.468	0.441	-0.103	-0.337	0.157	0.191	0.24	-0.008	0.124	0.45	-0.415	-0.192	-0.291	-0.589	-0.078	0.173	-0.098	-0.139	-0.231	-0.146	-0.45	-0.224	-0.361	0.223	-0.365	-0.546	0.115	-0.002	-0.098	0.426	0.277	-0.545	-0.243	-0.002	-0.325	-0.078	-0.049	0.181	-0.311	-0.446	-0.341	-0.319
DLG4	PPI	1	10.909	-1.939	-1.448	-0.689	-0.383	0.309	0.688	-0.262	0.387	-1.636	1.441	0.322	0.455	-0.272	0.588	-0.298	0.376	0.418	-0.418	0.168	0.307	0.973	-0.322	-0.275	0.778	1.458	1.057	-0.82	1.261	0.654	-0.329	-0.654	-1.203	1.09	-0.209	-0.129	0.745	0.765	-0.099	-0.528	0.487	0.382	-0.217	-0.007	0.967	-0.421	-0.329	0.09	1.787	-0.639	-0.588	1.242	0.014	0.882	0.784	0.455	-0.029	-0.047	-0.127	-0.042	-0.133	0.002	1.321	-0.552	0.57	0.289	-0.008	0.64	1.214	-0.019	-0.986	-1.055	0.591	0.546	0.376	-1.24	0.64	0.83	0.672	0.017	0.048	-0.47	0.841	0.075	-0.289	-0.015	0.157	0.731	0.578	0.567	0.018	0.622	-0.282	0.886	-0.642	1.212	0.602	-0.372	0.604	-0.471	0.223	-0.523	0.601	0.962	0.928	-0.214	0.637	-0.285	-0.846	-0.363	0.104	0.924	-0.137	0.201	-0.948	-0.972	-0.397	-0.714	-0.143	-1.019	0.088	-0.846	0.661	0.036	-1.826	0.394	-0.126	-0.73	0.595	0.032	1.04	1.296	1.018	-0.135	0.828	-0.637	0.467	0.439	0.653	-1.273	0.573	0.493	0.221	-0.601	0.195	-0.513	1.552	-0.096	0.057	0.979	0.707	2.079	0.447	-0.278	-1.153	-0.482	0.86	1.552	0.15	-0.897	-0.992	-0.148	1.254	-0.115	0.056	-0.304	-0.8	-0.908	-0.642	0.693	0.007	1.162	0.45	-0.694	-0.269	0.366	-0.372	0.152	1.065	-0.643	-0.803	-0.318	0.605	0.804	1.121	0.286	0.932	0.001	-1.417	-2.123	-1	1.648	0.659	-0.999	1.468	-1.108	-0.07	0.011	-0.346	0.275	-0.594	1.162	0.184	-0.446	-0.3	-0.197	-0.968	-0.856	-0.508	0.664	-0.466	0.662	-0.027	1.652	1.129	0.613	-0.67	0.398	0.019	0.179	-1.229	-0.127	-0.231	0.165	0.833	1.499	-0.752	0.371	-1.971	1.248	-0.159	0.198	-0.524	-1.111	-0.465	0.175	-1.362	-0.659	-1.232	-0.719	0.556	-0.15	-1.438	0.6	-1.511	-0.447	-0.166	-1.322	0.558	-0.08	-0.242	-0.766	-0.129	0.251	-2.385	-0.736
DIRAS3	PPI	1	3.071	-0.914	-0.88	0.272	-0.2	-0.755	-0.135	0.485	0.616	-0.528	0.133	-0.016	-0.099	0.116	-0.211	0.141	-0.139	-0.684	0.202	-0.016	0.043	-0.509	-0.104	-0.135	-0.101	0.074	-0.128	-0.275	-0.081	0.339	0.08	-0.022	0.544	-0.301	0.251	0.374	-0.177	0.098	0.175	-0.295	0.145	-0.112	0.02	-0.321	-0.572	0.041	-0.255	-0.443	-0.269	0.312	-0.267	-0.438	0.036	-0.224	0.019	0.206	0.374	0.001	0.735	0.078	-0.024	-0.067	-0.037	-0.154	-0.048	0.347	-0.499	-0.045	0.07	-0.371	0.253	0.057	0.099	0.311	-0.045	-0.054	-0.115	-0.185	0.422	0.197	-0.268	0.289	-0.313	-0.048	0.135	-0.209	0.303	-0.468	-0.176	-0.43	-0.452	0.019	0.52	-0.174	0.201	0.038	0.099	0.295	-0.225	-0.122	-0.492	-0.252	0.036	-0.319	-0.468	-0.639	0.044	-0.737	0.051	0.018	0.113	-0.7	0.089	-0.058	0.338	0.28	0.334	0.087	0.317	0.416	0.986	0.266	-0.006	-0.399	0.115	0.398	-0.029	0.1	0.224	-0.284	0.193	-0.026	0.038	0.049	-0.516	-0.396	-0.078	-0.703	0.827	-0.09	-0.207	-0.266	-0.229	-0.268	0.002	-0.185	-0.461	0.511	-0.014	0.051	0.04	0.145	-0.226	-0.089	-0.033	-0.052	-0.057	0.17	-0.118	-0.102	0.046	0.313	-0.023	-0.558	0.223	-0.532	0.36	0.153	0.19	-0.062	-0.356	-0.131	-0.433	0.527	0.018	-0.035	-0.334	-0.386	-0.24	0.044	-0.496	0.704	-0.171	-0.218	0.594	0.299	-0.425	-0.107	0.414	-0.24	-0.09	-0.25	-0.168	-0.003	-0.23	-0.253	-0.26	0.34	0.436	-0.272	-0.189	-0.536	0.26	0.3	-0.303	-0.312	0.343	-0.042	0.718	0.084	0.265	-0.062	-0.138	-0.042	0.223	0.602	0.366	-0.251	0.068	-0.249	0.102	0.408	0.019	0.459	-0.211	-0.165	-0.158	-0.281	0.424	0.32	0.196	0.172	0.278	-0.304	0.187	0.271	0.386	-0.203	-0.322	0.371	-0.333	-0.063	-0.289	0.199	-0.175	-0.43	0.182	-0.199	0.272	0.14	-0.136	-0.214	0.142	0.194	0.681	0.046
STK39	target	1	8.378	-1.7	-1.274	-0.862	0.395	-0.102	-0.449	-0.436	-1.122	-1.808	0.04	-0.031	0.314	0.31	-0.407	-0.281	1.971	-0.416	-1.49	1.364	0.518	0.789	-4.31	-2.812	0.486	0.608	1.087	0.719	0.953	-0.915	0.765	0.224	0.674	0.891	-0.471	2.179	-2.277	-1.669	0.765	0.174	-0.99	0.473	0.16	2.413	0.572	-1.286	0.926	0.141	-2.04	-3.111	-0.955	-0.392	-0.644	1.003	0.954	-0.614	0.94	-0.111	-0.063	-1.196	-1.502	0.399	-0.503	-0.127	-0.082	2.42	-0.523	0.308	-1.711	0.75	-1.257	0.539	1.27	0.194	-1.474	-0.898	0.366	0.184	-1.12	1.396	1.963	-0.295	0.544	-1.148	-2.721	0.193	0.748	-0.371	-1.474	0.74	-0.055	0.468	-0.832	-0.545	-0.141	0.392	-0.281	0.049	-0.398	0.47	-0.756	0.194	0.937	0.142	0.737	0.799	0.319	0.99	0.632	-0.468	0.64	-0.649	1.023	-0.637	-0.125	-0.699	-0.004	-0.269	-0.005	0.052	-1.1	-0.362	-1.759	-0.224	0.815	0.7	0.681	0.753	-0.722	-1.402	0.032	-1.016	0.601	0.426	-0.435	-0.033	-0.038	0.091	0.384	0.384	0.66	-0.211	-0.554	0.191	-0.605	-0.023	-0.022	0.324	1.274	-0.269	0.26	-1.324	-1.156	0.112	0.741	0.559	0.021	-0.987	0.951	0.267	-0.11	0.637	-0.795	-0.907	-0.11	0.155	0.02	1.18	0.681	-0.154	0.24	0.132	-0.9	-0.913	-0.198	-0.325	-0.188	0.624	-0.104	-0.726	-0.441	0.195	0.052	-0.557	0.778	-0.111	-1.005	-0.254	-0.949	-0.368	-0.339	0.352	-0.364	0.05	-0.153	-1.477	0.162	-0.612	-1.024	0.167	-0.944	-0.079	0.462	0.342	-0.27	0.01	0.047	0.74	-0.67	0.102	0.674	-0.681	0.118	0.117	-0.055	-0.14	0.741	-0.183	-0.373	-0.526	0.795	-1.564	0.419	-0.148	1.026	0.313	0.085	1.138	0.491	-0.275	0.6	-0.169	0.161	0.47	-0.58	0.713	-0.087	-0.802	0.168	-0.354	0.024	-0.972	-0.049	-0.384	1.347	1.286	-0.412	0.9	0.989	0.015	-0.872	-1.498	0.231	0.193	0.42	-0.499
KPNA4	PPI	1	6.99	-1.815	-1.926	0.037	0.163	-1.079	-0.253	-0.629	0.844	-0.486	1.793	-0.374	-0.662	1.251	-1.349	0.3	-0.711	-0.44	0.548	-0.453	0.303	-0.295	0.321	0.089	1.37	0.474	-0.036	0.299	0.584	0.155	-0.271	-0.222	-0.477	-0.03	0.105	-0.63	-0.831	0.345	0.277	0.676	-0.061	-0.072	0.442	0.626	1.012	0.246	-0.4	-0.364	0.488	-0.548	-0.351	0.073	-0.81	-0.495	-0.034	0.233	0.498	0.394	-0.145	-0.224	0.199	0.008	-0.855	-0.061	-0.873	-1.019	-0.33	0.704	0.402	0.058	-0.582	-0.082	-0.804	-0.069	0.028	-0.773	0.536	1.069	0.112	-0.763	0.519	-0.662	-0.04	0.006	-0.266	0.158	0.726	0.024	0.321	0.681	-1.903	1.168	-0.152	-0.497	-0.368	0.234	0.023	-0.293	0.752	0.498	0.967	-0.269	0.213	0.475	0.539	-0.394	0.904	0.071	-0.086	0.053	0.182	0.391	-0.796	-0.894	0.1	0.306	-0.145	-0.493	-0.396	0.572	-0.242	0.638	0.846	-0.889	-0.037	1.524	-0.396	0.158	-0.544	0.281	0.777	0.354	-0.272	1.177	-0.46	-0.827	0.307	0.661	0.475	-0.406	-1.012	0.14	0.59	-0.058	-1.18	-0.405	-0.734	-0.326	2.114	-0.17	-0.549	1.038	0.068	0.105	-0.007	-0.056	-0.465	-0.474	-0.271	-0.021	0.369	0.268	1.299	0.596	0.402	-0.477	0.026	0.438	0.236	-0.906	-0.531	-0.206	0.325	-1.128	-0.21	0.088	-0.408	-0.482	-0.409	-0.688	0.065	-0.06	-0.677	-0.162	0.143	0.627	-1.14	-0.117	-0.02	0.355	-0.773	-0.025	0.449	-0.542	-0.807	-1.388	-0.258	1.281	-0.64	0.547	0.194	-0.726	-0.944	0.642	-0.373	-1.469	-0.234	0.44	0.693	0.027	-0.739	0.179	-0.742	0.534	-1.04	1.398	-0.768	0.454	0.913	0.061	-0.082	0.245	0.358	-0.253	0.097	0.012	0.115	0.223	1.231	-0.672	-0.431	-0.365	0.104	-0.15	0.319	0.797	-0.427	0.213	1.275	-0.52	0.138	-0.783	0.156	0.435	0.666	-0.515	1.683	1.275	0.733	0.268	-0.314	-0.229	0.741	-0.107	-0.305	-0.419
UCK2	PPI	1	3.526	-0.543	-0.792	-0.223	-0.172	-0.046	0.331	0.186	0.846	-0.056	0.149	-0.116	-0.249	0.837	0.693	0.167	0.191	-0.211	0.677	0.472	0.002	-0.1	-0.199	0.322	0.129	0.318	0.233	-0.441	0.677	0.092	0.011	-0.605	0.136	-0.066	-0.056	0.054	-0.33	0.027	0.076	0.404	0.325	0.063	0.277	-0.436	-0.625	0.203	0.682	-0.041	-0.299	-0.412	0.531	0.26	-0.048	-0.121	0.215	-0.057	-0.188	-0.357	0.04	-0.179	0.058	-0.532	-0.156	0.094	-0.137	0.508	-0.057	-0.118	-0.513	-0.283	0.198	-0.293	0.088	0.447	-0.262	-0.583	-0.255	-0.169	0.081	-0.207	-0.566	-0.245	0.377	-0.033	0.324	0.679	0.285	-0.427	-0.476	0.206	-0.042	0.198	-0.141	0.853	-0.225	0.524	-0.957	0.231	0.148	-0.075	-0.576	0.175	-0.614	-0.219	0.503	0.413	0.499	-0.237	0.078	-0.471	0.154	-0.337	0.312	0.232	0.268	0.149	-0.273	-0.349	-0.231	-0.784	-0.221	0.282	-0.409	-0.018	0.263	-0.066	0.412	0.201	0.065	0.547	0.485	-0.029	0.4	0.162	-0.232	0.738	0.103	0.112	-0.2	-0.103	0.57	0.052	-0.022	0.025	-0.145	0.461	0.185	0.012	0.616	-0.045	0.203	-0.301	0.056	-0.784	0.197	-0.515	-0.241	0.213	-0.207	-0.154	-0.432	0.053	0.281	0.132	0.048	-0.209	0.679	-0.478	0.109	-0.14	0.643	-0.269	0.374	-0.252	0.139	-0.095	-0.612	-0.158	0	0.393	-0.187	0.217	-0.306	-0.155	0.634	-0.001	0.118	0.269	0.487	-0.591	-0.087	0.38	-0.213	0.329	0.019	0.501	0.088	0.077	0.447	-0.029	0.185	-0.033	0.315	-0.186	0.02	0.424	-0.031	0.173	0.262	-0.469	-0.078	0.254	-0.434	0.344	-0.215	-0.348	-0.008	-0.802	-0.063	0.573	-0.024	-0.081	0.139	0.16	-0.636	0.205	0.179	-0.376	0.082	0.257	0.033	-0.219	-0.512	0.446	0.003	0.101	-0.425	0.17	-0.134	-0.083	-0.417	-0.375	-0.549	0.416	0.439	-0.077	-0.439	-0.324	0.328	-0.179	-0.447	-0.31	-0.087	-0.033	-0.165	-0.027
USP17L5	PPI	1	7.028	-0.253	-1.96	-0.842	-0.224	-0.393	-0.025	-0.761	0.809	-0.423	-0.26	0.152	-0.155	-0.204	0.205	-1.248	0.629	0.603	0.243	-0.383	-0.144	0.003	-0.038	0.33	-0.164	-0.562	0.18	-1.15	-1	0.642	-1.136	0.258	0.68	0.891	0.417	0.659	-1.394	1.142	-0.105	-0.462	0.794	-1.765	1.313	-0.977	-0.858	-0.608	-0.117	0.247	-1.357	1.854	0.533	-0.344	-1.016	2.995	1.23	-0.489	-1.6	-0.876	-0.767	-3.886	4.259	-1.556	1.932	2.554	-0.77	2.329	6.259	-7.989	5.948	3.814	0.777	5.459	1.1	5.068	0.401	-4.255	-4.028	2.674	0.369	4.061	0.695	5.125	1.282	1.615	-1.336	0.67	1.385	0.286	0.235	-4.227	-1.977	-2.118	1.735	0.805	0.476	0.391	-1.097	-0.248	1.567	-1.26	-0.296	-0.322	0.597	0.162	-0.383	0.46	0.887	-1.947	0.032	-0.389	-0.308	-2.188	-0.225	-0.929	-1.217	-0.827	0.294	1.076	-0.366	-0.623	0.532	-0.145	0.205	-1.515	-0.706	-0.472	0.392	-0.13	0.147	0.221	-0.233	-0.533	-0.209	-0.875	0.495	0.758	-0.205	0.249	0.441	0.625	0.489	-0.572	-0.646	0.06	-0.155	-0.084	-0.459	1.239	-0.99	-0.396	-0.932	0.693	0.137	0.056	-0.729	0.22	0.304	-0.218	0.121	-0.915	-0.567	0.696	0.425	0.361	-0.247	0.692	-0.217	0.42	-0.252	-0.08	-0.118	-0.129	0.701	-0.528	0.362	-0.331	-0.099	-0.251	-0.624	-0.222	0.095	-0.639	0.596	0.256	0.344	-0.063	0.358	0.086	0.363	-0.178	-0.077	0.242	0.546	0.281	0.533	0.283	0.212	-0.192	0.227	-0.612	0.536	0.188	0.704	0.123	-0.053	0.119	0.031	-0.399	-0.059	0.036	0.152	-0.725	-0.412	-0.188	-0.26	-0.07	-0.867	0.084	-0.075	0.065	-0.679	-0.086	0.245	0.338	0.042	-0.024	0.294	0.647	0.123	-0.477	0.145	0.237	0.11	-0.25	0.185	-0.422	0.414	0.196	0.458	-0.474	-0.621	0.048	0.676	-0.143	-0.148	-0.175	0.111	0.249	0.319	-0.19	0.086	0.063	0.024	0.117	-0.08	-0.233
TADA2B	PPI	1	5.934	-1.461	-1.561	-0.018	0.396	-0.884	-0.236	1.085	-0.559	0.371	-0.26	0.307	-0.6	0.801	0.033	0.02	-0.07	-0.158	0.52	0.489	-0.176	0.182	0.373	-0.808	-0.796	0.696	0.03	-0.374	-0.386	1.435	1.234	0.058	-0.294	-1.031	0.013	0.539	0.606	-0.097	-0.267	0.366	0.614	0.217	-0.595	0.315	-0.471	0.513	-0.449	-0.49	-0.113	-0.659	0.187	0.083	0.866	0.406	-0.455	0.235	-0.045	0.355	0.22	-0.181	0.579	1.139	0.187	-0.489	0.006	-0.335	0.625	0.79	0.415	0.5	-0.811	1.013	-0.34	-0.287	0.075	0.35	-0.608	0.014	-0.328	-0.651	0.036	0.254	0.519	-0.001	0.211	-0.188	0.353	-0.407	0.212	-0.492	-0.549	-0.014	-0.325	0.12	-0.808	0.345	-0.112	0.528	-0.13	-0.545	0.358	0.081	0.33	-0.603	-0.269	-0.74	0.051	0.45	0.168	0.255	-0.453	0.199	-0.06	0.649	0.485	0.442	-1.133	-0.497	-0.125	-0.115	-0.812	-0.092	-0.38	-0.465	-0.004	0.111	0.098	-0.143	0.371	0.202	0.387	-0.925	0.023	-0.798	-0.487	-0.043	-0.07	-0.224	-0.385	-0.486	0.452	0.311	0.304	0.576	-0.497	0.423	-0.493	-0.288	0.228	0.64	-0.027	-0.127	-0.414	-0.279	-0.801	0.178	-0.276	-0.399	-0.672	-0.659	0.027	-0.213	0.704	0.206	-0.233	-0.511	-0.197	-0.563	-0.008	-0.057	0.107	-0.153	0.043	0.074	-0.195	0.485	-0.068	0.774	0.075	0.094	-0.233	0.599	0.052	0.342	-0.235	0.65	-0.596	0.072	0.986	-0.526	0.886	0.068	0.386	0.229	0.103	0.103	-0.184	-0.216	0.096	0.665	0.736	-0.307	-0.333	0.158	1.137	0.111	0.372	-0.883	-0.476	-0.564	-0.691	-0.233	0.151	0.479	-0.265	0.044	-0.251	0.642	-0.242	0.154	0.176	-0.13	-0.004	0.38	0.386	0.237	0.015	-0.518	0.316	-0.502	0.547	0.288	-0.72	-0.853	-0.478	0.083	0.181	0.711	0.702	0.047	-0.139	-0.045	0.088	-0.181	-0.728	0.387	-0.083	0.402	0.768	-0.481	0.239	0.164	0.22	0.509	-0.402	0.136
ADA	target	1	4.845	-1.339	-0.546	0.021	-0.009	-0.526	0.458	-0.041	0.301	-0.48	-0.045	0.154	0.257	0.511	0.293	0.246	-0.602	0.972	-0.117	-0.093	-0.768	-0.253	-0.085	0.245	0.452	0.635	-0.314	-0.13	0.038	0.69	-0.145	0.075	-0.268	0.54	-0.199	-0.104	-0.356	0.155	0.697	-0.417	-0.123	-0.226	-0.223	0.347	0.402	0.762	0.213	0.178	-0.163	-0.296	-0.185	0.301	0.195	0.414	-0.476	0.55	-0.367	-0.146	-0.06	0.182	-0.375	0.29	0.685	-0.462	-0.564	-0.491	-0.172	0.005	-0.349	0.247	0.303	-0.184	0.397	0.006	0.249	0.127	0.529	1.076	0.206	0.236	-0.449	0.53	-0.543	-0.014	-0.132	-0.767	0.469	-0.106	0.535	0.496	0.074	-0.08	0.148	-0.144	0.435	-0.015	-0.611	-0.02	-0.448	-0.488	0.267	-0.118	-0.226	0.477	-0.408	0.484	-0.464	-0.282	0.111	0.451	-0.579	0.093	0.068	-0.137	1.064	0.383	-0.085	-0.023	0.253	0.374	-0.105	0.358	0.458	0.233	-0.664	0.182	-0.054	0.871	-0.5	-0.387	0.336	0.162	-0.244	0.078	0.042	-0.305	-0.373	-0.414	-0.045	0.069	-0.678	-0.458	-0.277	-1.205	0.025	-0.474	-0.102	0.079	0.038	0.346	0.175	0.545	-0.428	0.512	-0.201	0.669	-0.185	0.402	0.243	0.221	-0.554	0.124	-0.121	-0.296	-0.248	0.464	-0.409	-0.072	-0.075	-0.095	-0.196	0.31	0.165	0.308	0.366	-0.42	-0.044	-0.619	-0.154	0.197	-0.505	-0.529	0.077	-0.865	0.089	-0.052	0.263	0.323	-0.023	0.369	0.493	-0.206	0.274	-0.079	0.278	0.061	0.387	0.351	-0.19	0.71	-0.556	-0.201	-0.082	0.514	0.26	-0.015	0.161	-0.028	0.547	0.24	-0.011	-0.115	-0.427	0.072	-0.33	-0.456	0.527	0.41	-0.378	0.175	-0.053	-0.141	-0.036	-0.335	0.03	0.282	-0.632	0.044	0.045	-0.026	-0.52	-0.148	0.128	-0.078	-0.474	-0.05	-0.124	0.001	0.579	0.465	0.275	0.495	-0.078	-0.031	-0.355	0.253	0.219	-0.778	0.085	0.247	0.436	0.042	0.192	0.235	-0.261	-0.007
FNDC3A	PPI	1	17.147	-0.389	3.423	0.216	-0.331	-0.02	0.156	-2.225	1.205	-0.428	1.121	1.794	-0.974	2.572	0.479	0.465	-1.507	0.173	1	-1.111	0.91	1.575	0.915	-0.614	-1.318	-0.502	1.58	-0.989	-0.579	-1.932	-1.663	-0.063	-0.596	1.137	-0.644	-0.152	-0.168	-0.292	0.424	-0.858	-0.835	0.361	-1.17	0.503	0.335	0.522	0.799	0.006	0.117	-0.164	-0.058	-0.3	0.238	0.206	-0.07	-0.52	2.081	1.378	-0.588	-0.865	0.458	0.05	1.101	2.195	0.007	-0.889	0.386	0.768	1.625	0.064	-1.429	-0.971	-0.08	1.085	0.414	0.21	-0.026	1.706	0.18	0.35	-1.178	1.333	-0.613	2.04	0.198	-1.164	0.549	-0.542	0.961	0.361	1.558	1.656	1.754	0.768	-0.648	0.47	0.091	1.008	-0.014	-0.439	0.19	-0.23	-1.609	0.216	0.091	0.265	0.495	-1.49	0.583	1.373	-0.061	-0.955	0.308	-0.2	-0.168	3.181	-2.51	-1.626	-0.667	0.86	-0.177	1.156	-2.234	0.331	-0.202	0.613	1.177	-0.617	-0.362	-0.169	-1.263	-0.242	-0.645	0.384	-0.372	-0.182	-0.629	-0.088	0.754	0.129	0.203	0.371	-1.109	1.045	1.594	0.184	0.559	-2.186	1.896	0.461	0.226	0.99	0.455	-1.796	0.723	-0.64	-0.28	-1.104	-2.146	-1.077	-0.135	-0.402	-0.842	0.803	-0.423	0.315	-0.237	-0.288	-1.361	-0.895	0.876	-0.597	0.855	-0.308	0.25	-0.84	0.81	0.829	0.693	0.347	0.859	1.304	1.245	-1.166	-0.428	-0.759	-0.167	0.231	0.636	-0.62	0.919	-0.586	0.68	-0.436	-0.259	1.755	0.615	0.121	-0.248	1.171	0.484	-0.732	-1.817	-0.158	-0.515	0.106	1.113	-0.512	-0.477	0.436	1.461	0.314	-0.418	0.476	0.315	-0.275	-0.879	1.109	-0.365	-0.011	-0.748	-0.383	0.747	-0.008	-0.02	0.748	2.021	-0.038	0.081	0.556	0.067	0.92	-0.705	-1.271	-1.327	-1.331	0.565	0.464	0.476	0.164	-0.257	-2.49	0.084	0.932	-0.597	-0.808	-0.654	-1.385	0.056	0.21	-0.296	0.596	-0.095	-0.368	-1.373	-1.42
CD164	PPI	1	2.99	2.611	0.048	0.757	-0.619	-0.596	-0.24	-0.642	0.379	-0.829	0.228	-0.584	-0.541	-0.194	0.235	0.616	0.432	0.095	0.544	-0.122	-0.401	-0.375	-0.013	-0.123	-0.094	0.44	0.341	-0.138	-0.469	-0.519	-0.16	-0.223	0.461	-0.138	-0.15	-0.16	-0.606	-0.395	-0.484	0.08	-0.178	-0.457	0.853	0.233	-0.1	0.256	0.076	-0.104	-0.255	0.352	0.325	0.097	-0.884	0.145	-0.156	0.06	0.15	0.086	0.488	0.003	-0.314	-0.067	-0.424	0.268	0.724	0.481	-0.125	-0.075	0.273	0.241	-0.353	0.479	0.294	0.332	-0.75	-0.425	-0.001	-0.119	-0.023	0.221	-0.007	-0.241	0.04	0.54	-0.21	-0.06	-0.545	0.232	-0.136	0.293	-0.143	-0.169	0.335	0.303	0.056	-0.262	0.695	0.17	-0.148	0.042	0.216	0.094	0.155	0.1	-0.094	0.505	0.108	0.244	0.099	0.04	-0.099	0.005	-0.266	0.225	-0.347	0.648	-0.385	0.196	0.044	0.118	-0.152	0.022	0.343	0.081	-0.145	-0.537	-0.185	0.079	-0.139	0.047	0.216	-0.157	0.006	-0.076	-0.261	-0.775	0.61	-0.182	0.258	-0.024	-0.233	0.043	-0.192	0.162	-0.352	0.234	-0.641	0.116	-0.108	-0.104	-0.259	-0.119	-0.113	0.243	-0.249	0.086	-0.074	0.205	0.133	-0.127	0.035	-0.175	-0.126	-0.313	-0.188	-0.16	0.704	-0.061	-0.252	-0.162	0.166	0.31	-0.004	-0.293	0.082	0.092	-0.339	-0.123	0.178	-0.134	-0.207	0.074	0.046	-0.349	-0.073	0.138	0.272	0.351	0.42	-0.106	0.108	0.074	-0.181	-0.401	0.015	0.327	-0.01	0.051	0.219	-0.017	-0.221	-0.051	-0.144	0.109	0.081	-0.497	-0.053	0.227	-0.236	0.086	-0.031	0.235	-0.042	-0.287	-0.401	-0.3	0.253	-0.265	0.277	0.209	-0.079	0.001	-0.079	0.313	0.115	0.475	-0.012	-0.081	-0.149	0.043	0.558	0.041	0.587	0.449	0.43	0.221	-0.127	-0.375	-0.539	-0.081	-0.249	0.495	-0.09	0.257	0.099	0.129	0.206	-0.194	-0.037	0.084	0.065	-0.111	-0.347	-0.075	0.214	0.039
LMO2	PPI	1	3.389	-0.43	0.45	-0.935	0.14	0.537	-0.766	-2.105	-1.878	-0.689	0.125	-0.211	0.178	1.052	0.711	0.466	0.647	-0.687	-0.65	1.517	2.077	-0.205	2.143	0.651	0.002	0.518	-0.043	0.364	-0.312	0.238	0.541	0.709	-0.528	-0.007	0.208	0.275	-0.544	-0.361	0.061	0.466	-0.117	0.215	-0.267	-0.018	0.171	-0.015	0.104	-0.323	0.008	-0.853	0.738	-0.118	-0.147	0.428	-0.186	-0.334	0.182	-0.524	0.411	0.042	-0.36	-1.104	0.354	0.897	0.328	-0.706	-0.057	-0.423	-0.23	0.023	-0.18	-0.195	-0.011	-0.192	0.382	0.42	0.171	0.438	-0.126	0.65	0.376	-0.034	-0.697	-0.679	-0.061	0.371	-0.292	-0.713	-0.236	0.084	-0.252	0.262	0.565	-0.145	0.251	-0.094	-0.224	-0.212	-0.576	0.215	0.045	-0.622	-0.287	0.362	0.232	-0.206	0.302	0.322	0.159	0.587	-0.595	-0.556	-0.084	0.155	0.208	-0.344	0.232	-0.239	-0.352	0.657	-0.176	0.29	0.041	-0.003	-0.011	0.358	0.141	0.009	-0.748	0.017	0.018	0.325	-0.183	0.001	0.014	-0.311	0.127	-0.021	-0.16	0.079	0.144	0.311	0.23	0.376	-0.126	0.611	-0.237	-0.17	-0.611	-0.223	-0.201	0.313	-0.248	0.107	0.146	0.003	-0.108	-0.159	0.217	-0.373	-0.259	0.482	0.097	0.23	-0.162	-0.436	-0.273	-0.157	0.117	-0.046	0.35	-0.158	-0.307	-0.02	0.079	0.007	-0.005	-0.148	0.431	0.005	-0.604	-0.252	0.305	-0.472	-0.395	0.01	0.119	-0.241	-0.278	0.094	-0.389	0.482	0.149	0.199	0.035	-0.271	-0.205	0.321	0.074	0.407	0.078	-0.317	-0.594	-0.096	0.053	0.354	-0.343	-0.311	0.122	0.238	-0.127	-0.174	0.207	0.5	-0.311	0.123	0.077	0.27	-0.16	-0.068	0.164	-0.43	0.237	-0.261	-0.201	-0.175	-0.381	0.073	-0.213	0.457	0.033	-0.122	0.196	0.315	0.3	-0.373	0.079	0.326	0.3	-0.262	0.434	-0.302	-0.343	-0.335	0.151	-0.047	0.388	-0.166	0.154	0.352	0.104	-0.195	0.033	0.14	-0.05	0.127
CPN1	target	1	5.767	-0.972	-0.645	-0.554	0.511	-1.127	-0.145	-0.504	0.653	-1.518	0.228	-0.043	0.393	-0.02	0.217	0.472	-0.303	0.352	-0.051	-0.376	-0.335	-0.243	-0.093	-0.278	0.097	-0.182	0.253	0.537	-0.205	-0.858	0.042	-0.488	0.62	-0.243	-0.445	-0.184	0.77	-0.848	-0.146	1.144	-0.447	-0.531	-1.327	0.214	-0.664	0.872	0.05	0.861	-0.138	0	-0.021	-0.16	-0.265	0.409	0.467	-0.215	-0.253	0.14	0.343	0.328	-0.176	0.395	0.414	-0.079	0.04	-0.409	0.798	0.437	-0.567	0.903	-0.011	0.249	-0.857	0.656	-0.153	-0.669	-0.418	0.047	-0.723	-0.02	0.584	-0.149	-0.089	0.65	0.424	0.077	-0.012	-0.075	0.15	-0.3	0.318	0.571	-0.278	-0.336	-0.22	-0.212	0.055	-0.72	0.75	-0.109	0.105	0.704	0.731	-0.25	-0.204	-0.008	0.583	0.29	-0.554	0.313	0.02	0.266	-0.239	-0.104	0.122	0.545	-0.632	-0.309	-0.675	0.043	-0.279	0.16	-1.023	-0.56	0.422	0.019	-0.593	0.252	0.09	-0.013	0.845	0.018	0.085	-0.212	-0.079	-0.842	0.626	-0.79	0.405	-0.542	-0.249	-0.062	0.185	-0.241	0.949	-0.091	-0.331	0.458	-0.239	-0.207	-0.583	-0.375	0.614	-0.394	0.394	-0.161	0.202	-0.547	-0.356	-0.09	0.465	-0.394	-0.665	-0.49	-0.173	-0.721	-0.168	-0.058	0.149	0.034	-0.192	0.129	-0.319	-0.475	0.768	0.625	0.127	-0.646	0.005	0.4	-0.164	-0.138	0.211	0.771	-0.654	-0.895	0.418	-0.686	-0.028	-0.775	0.412	0.998	-0.153	0.572	0.127	0.419	0.279	-0.153	-0.26	-0.859	-0.108	0.011	-0.627	0.467	-0.062	-1.206	-0.783	-0.198	-0.32	0.376	-0.058	0.277	-0.411	-0.212	-0.371	0.124	0.312	0.28	0.1	0.205	-0.224	0.389	0.788	0.104	-0.213	0.703	-0.507	-0.641	0.129	0.624	0.757	0.376	0.689	0.082	0.773	0.172	0.414	-0.812	-0.04	0.43	-0.02	0.2	0.154	-0.1	-0.28	-0.064	-0.41	-0.149	-0.693	-0.133	-0.028	0.135	-0.42	0.655	-0.353	0.082
STMN2	PPI	1	3.18	-1.432	-1.398	0.402	-0.31	-0.631	-0.228	1.851	-0.624	0.963	-0.723	-0.218	-0.259	0.145	-0.605	-0.456	0.6	-0.741	0.025	-0.085	0.459	0.328	-0.181	-0.392	-0.704	0.256	0.142	-0.102	-0.101	0.125	-0.19	0.003	-0.222	-0.291	0.349	0.43	0.287	-0.217	-0.677	0.062	-0.252	0.097	0.331	0.531	0.062	0.117	0.293	-0.438	-0.107	-0.281	-0.067	0.114	-0.005	-0.299	-0.176	-0.627	0.286	0.542	0.221	0.146	0.24	-0.128	-0.134	0.353	0.182	-0.925	0.301	-0.474	0.167	0.226	0.016	-0.655	-0.138	-0.368	-0.135	0.5	-0.182	-0.203	-0.697	0.441	-0.295	0.128	-0.52	0.158	-0.511	0.472	0.547	-0.399	-0.38	0.426	0.243	-0.58	-0.208	0.074	-0.297	-0.052	0.465	0.119	0.016	0.125	-0.294	0.073	0.006	-0.327	-0.361	-0.201	-0.447	-0.126	0.604	-0.147	-0.007	-0.798	0.302	-0.061	-0.38	-0.474	-0.316	-0.205	0.226	-0.352	0.267	0.15	-0.229	-0.652	0.458	-0.504	-0.063	-0.583	0.305	-0.299	-0.162	0.299	0.21	-0.168	-0.303	0.391	-0.103	0.063	0.107	0.032	0.572	0.146	0.27	0.435	-0.172	-0.049	-0.116	0.429	-0.204	0.08	0.487	0.048	-0.041	-0.091	-0.078	-0.099	0.224	-0.322	0.441	-0.172	0.127	0.266	-0.1	0.381	0.405	0.338	-0.026	0.34	-0.563	0.22	-0.405	0.266	-0.506	-0.745	0.304	-0.822	-0.023	0.461	0.173	0.216	0.096	-0.403	0.04	0.024	0.481	0.445	0.163	0.018	-0.068	0.132	-0.256	-0.307	-0.176	0.344	0.032	-0.168	-0.052	0.375	-0.047	-0.266	0.117	-0.091	0.273	0.107	-0.072	-0.251	-0.002	0.133	0.053	0.019	-0.553	-0.592	-0.352	0.119	0.033	-0.047	0.432	-0.054	-0.084	0.446	0.243	0.223	-0.249	-0.267	-0.448	0.436	0.035	-0.47	0.358	-0.086	-0.067	0.453	0.725	0.51	-0.224	0.212	0.21	0.166	0.095	0.484	-0.169	-0.188	0.128	-0.351	0.036	0.114	0.318	-0.51	-0.324	0.204	-0.057	0.045	0.325	-0.507	-0.006	0
THRSP	PPI	1	2.094	-0.459	-0.455	-0.001	0.133	-0.44	0.37	0.042	-0.132	-0.31	-0.035	0.018	0.12	-0.534	-0.124	-0.081	0.153	0.192	0.052	0.009	0.156	0.493	-0.077	0.307	-0.274	0.116	-0.072	0.322	0.092	-0.109	-0.033	-0.005	0.035	-0.092	0.268	-0.127	0.009	0.26	-0.005	0.411	-0.109	-0.009	0.007	-0.153	-0.074	0.09	0.392	0.256	0.163	-0.124	-0.394	-0.392	-0.208	-0.152	-0.631	0.317	0.381	0.122	-0.319	-0.247	-0.063	0.217	0.112	-0.187	0.247	0.102	0.018	0.056	0.11	-0.149	0.039	-0.159	0.046	-0.29	-0.097	0.166	0.022	0.485	-0.025	0.123	-0.167	-0.132	0.558	0.021	0.069	-0.228	0.35	-0.149	0.136	0.307	-0.138	0.025	0.178	-0.379	-0.245	0.176	0.032	-0.1	0.09	-0.106	-0.614	-0.203	-0.619	-0.152	-0.136	0.094	-0.149	-0.013	-0.517	0.232	0.383	-0.077	-0.37	-0.23	0.07	-0.224	-0.295	-0.094	-0.165	0.102	-0.191	0.385	0.006	0.019	-0.266	-0.018	-0.093	0.076	0.28	0.214	0.367	-0.106	-0.377	-0.224	-0.072	0.026	0.19	0.256	0.227	0.573	0.085	-0.014	-0.152	-0.383	-0.051	-0.344	0.25	-0.207	-0.466	-0.166	0.599	0	-0.212	-0.529	0.009	0.173	-0.236	0.27	-0.266	-0.099	0.033	-0.079	0.149	0.239	0.213	0.128	-0.572	0.171	0.063	0.24	0.274	0.026	-0.254	0.237	0.253	0.262	-0.451	0.13	0.122	0.129	-0.264	-0.358	-0.019	-0.246	-0.084	0.085	-0.066	-0.26	-0.078	-0.166	0.018	0.063	-0.028	-0.263	0.523	-0.447	0.162	-0.237	-0.181	-0.086	-0.278	0.359	0.258	0.404	0.032	0.3	-0.167	-0.041	0.251	-0.22	0.234	0.016	-0.041	-0.119	0.106	0.053	-0.073	0.202	0.08	-0.004	0.584	0.191	0.025	-0.032	0.328	-0.211	-0.26	-0.072	0.308	-0.209	-0.02	0.158	-0.071	-0.026	-0.059	-0.275	0.215	-0.12	-0.016	-0.005	-0.107	-0.384	0.025	0.112	0.114	-0.169	0.032	-0.267	-0.041	-0.051	0.073	-0.156	0.261	-0.276	0.047	0.035
IL15RA	PPI	1	6.527	2.263	0.11	-1.808	0.874	0.245	-0.983	-3.021	-0.689	-0.084	-0.333	0.914	-0.301	-0.476	-0.183	-0.326	0.348	0.009	0.846	-1.585	1.514	-1.618	-0.202	-1.329	-0.05	-0.726	-0.421	0.935	-1.027	0.207	1.467	0.659	1.937	-1.428	-0.274	-1.204	0.392	-0.819	-0.274	-0.26	-0.017	-1.216	-0.879	0.672	0.028	0.093	-0.339	0.106	1.24	-0.375	0.966	0.615	-0.093	0.474	-0.208	-0.109	-0.341	0.002	-0.502	1.375	-0.141	-0.035	0.011	0.214	0.907	-0.053	-1.204	-0.705	0.053	0.924	-0.819	-0.367	-0.551	0.192	-0.107	-0.51	0.352	-0.195	-0.882	-0.138	-0.258	0.228	-0.643	-0.918	0.145	0.175	-0.683	0.655	-0.231	0.157	0.11	-0.044	-0.173	-0.474	0.359	-0.307	-0.167	-0.273	-0.096	-0.658	0.492	0.548	-0.478	0.112	0.039	0.257	-0.066	0.633	-0.4	-0.336	0.225	0.153	-0.303	0.197	-0.201	-0.197	0.365	-0.388	-0.364	0.027	0.009	-0.019	-0.078	0.382	1.067	0.216	0.361	0.462	0.22	-0.219	0.085	-0.509	-0.404	-0.409	-0.235	-0.36	0.133	0.135	-0.203	-0.101	-0.03	-0.501	-0.511	0.33	-0.123	-0.104	-0.079	0.049	-0.262	-0.558	0.667	-0.422	0.9	-0.311	-0.172	0.072	-0.214	-0.618	-0.1	-0.152	-0.056	-0.199	-0.251	0.152	0.935	0.021	-0.139	-0.543	0.2	0.834	-0.274	-0.282	1.186	0.049	0.458	0.046	-0.029	-0.256	-0.1	0.4	-0.356	0.412	0.426	0.051	-0.068	0.255	-0.285	-0.654	-0.28	0.129	0.22	-0.224	-0.597	-0.464	-0.039	0.17	-0.064	0.188	0.322	0.64	-0.352	0.259	-0.081	-0.216	0.063	-0.643	-0.332	0.27	-0.332	0.214	-0.094	0.329	-0.117	0.429	0.691	0.372	-0.265	-0.357	-0.097	0.295	0.078	0.009	-0.262	0.15	-0.389	0.429	0.401	-0.245	0.244	-0.459	-0.165	-0.05	-0.44	-0.587	-0.349	0.085	0.244	0.536	-0.284	-0.336	-0.354	-0.009	0.018	-0.304	-0.089	-0.222	-0.077	0.405	0.195	-0.617	-0.308	-0.142	-0.218	0.016	-0.432	-0.134
SEPT9	PPI	1	8.824	-0.582	-0.319	1.115	-0.157	0.504	0.507	-0.494	-0.747	0.24	0.034	-0.015	0.316	-0.089	0.445	-0.805	0.653	0.598	0.401	-0.198	0.442	1.216	-0.659	-0.248	-1.736	1.214	1.13	-1.44	-0.126	1.341	0.339	-0.4	0.748	0.913	-0.633	1.202	-0.763	-0.333	-0.143	-0.017	-1.006	0.289	-0.54	0.866	-0.479	-1.334	1.214	-0.282	-0.594	-1.452	0.379	-0.555	-0.69	1.183	-0.296	-0.746	-0.231	-0.155	-0.64	-0.07	-0.583	0.068	-0.336	-0.555	-0.434	0.11	0.275	0.602	-0.637	-0.621	-0.519	-0.358	0.284	0.917	-0.308	-0.422	0.465	-0.408	0.519	0.459	0.532	0.234	-0.483	-0.751	-0.748	0.889	0.363	-0.265	-0.364	1.607	-0.15	0.533	1.418	-0.022	-0.182	0.216	-0.463	-0.829	-0.354	-0.438	0.127	0.168	-0.065	-0.294	-0.736	0.265	-0.825	0.22	0.536	-1.552	0.667	1.044	1.171	-0.21	-0.195	0.853	-0.507	0.196	0.256	0.018	0.095	0.17	0.667	0.182	-0.513	-0.677	0.522	0.236	0.848	-0.213	0.482	1.3	0.808	-1.147	-0.358	0.874	0.292	-0.453	-0.038	0.649	0.845	0.532	-0.432	-0.415	-1.037	0.361	0.899	0.521	0.094	0.242	0.568	0.839	0.893	-0.539	0.482	-0.329	-0.588	-0.116	-0.339	0.243	-0.32	0.916	-0.123	-0.155	0.144	0.676	0.04	0.243	-1.139	0.334	0.151	-0.157	0.103	-0.357	0.36	0.354	-0.248	-0.316	-0.326	-0.412	0.15	-0.788	0.674	0.219	-1.481	0.592	0.938	0.29	0.349	-0.231	-0.679	-0.378	-0.354	0.469	-0.496	0.434	0.32	-0.089	-0.826	0.007	-0.416	-0.197	1.227	0.736	0.478	-0.058	-0.71	-0.566	0.073	-0.349	0.213	0.464	-0.4	0.91	-0.114	-0.156	-1.177	-0.426	0.048	-0.688	-0.127	-0.292	-0.008	-0.66	0.575	-0.387	-0.605	1.22	0.259	1.396	0.283	-0.106	-0.009	-0.289	-0.113	-0.989	-0.021	0.228	0.115	-1.31	-0.61	0.716	0.541	-0.058	1.274	-0.733	0.081	0.754	0.161	0.752	0.6	0.129	0.194	0.845	-1.064	0.693
TEX13A	PPI	1	6.615	-0.917	-0.907	-0.138	0.452	-0.375	-0.435	-0.578	-2.145	0.271	-0.811	0.268	0.955	-2.37	0.748	1.27	-0.126	1.703	-1.255	0.117	-0.162	0.524	-1.373	-0.568	0.356	0.364	0.13	0.252	-0.057	-0.344	-0.263	-0.157	-0.1	0.546	0.179	-0.405	-0.708	-0.268	-0.286	0.001	0.422	-0.577	0.305	0.116	0.545	-0.276	-0.372	0.007	-0.362	-0.456	0.639	-0.838	0.178	0.068	-1.002	-0.875	-0.677	0.066	-0.205	0.394	0.145	0.563	-0.299	-0.202	0.545	0.249	-0.219	0.289	0.543	-0.475	0.263	-1.329	0.444	-0.102	-0.049	0.69	-0.466	0.954	-0.505	-0.497	0.275	0.405	0.824	-0.297	1.304	0.631	-0.077	-0.742	0.179	0.408	-0.128	0.707	-1.058	-0.131	-0.499	0.431	-0.538	0.715	0.499	0.051	-0.212	0.444	1.198	0.821	0.298	0.303	0.539	0.136	-0.286	0.926	0.232	0.123	0.036	-0.508	-0.543	-0.45	-0.828	0.05	0.623	-0.111	0.019	0.649	0.908	-0.078	-1.234	-0.206	0.129	-0.839	0.076	-0.101	-0.62	-0.495	0.228	0.722	0.038	0.834	0.332	0.311	0.066	-0.146	-0.055	0.651	-0.109	-0.175	0.298	0.344	0.496	-0.574	-0.066	0.218	-0.069	-0.684	-0.529	-0.197	-0.054	-0.248	-0.397	-0.595	-0.311	-1.318	-0.523	0.013	-0.432	-0.392	-0.057	-0.148	0.54	-0.812	-0.317	-0.157	0.058	-0.41	-0.2	0.898	0.003	-0.453	0.284	0.314	0.52	0.347	-0.446	0.866	-0.651	-0.125	-0.827	-0.09	0.074	-0.154	-0.554	0.375	-0.045	0.521	0.065	-0.045	-0.314	0.151	0.815	0.425	0.406	-0.336	0.219	-0.443	0	-0.306	0.112	-0.797	-0.836	0.974	0.226	0.166	-0.429	-0.237	-0.521	1.241	-0.108	0.835	-0.223	-0.005	0.25	0.324	0.116	0.474	-0.383	-0.11	0.797	-0.607	0.517	-0.119	-0.151	0.522	0.012	0.045	-0.311	-0.941	0.089	0.276	0.204	0.359	0.11	0.089	0.269	-0.079	-0.436	0.135	1.268	-0.606	0.06	0.079	-0.151	0.191	-0.873	0.293	-0.009	0.47	0.733	0.632
PRR5	PPI	1	6.604	-0.351	-1.355	-2.24	0.021	1.07	0.275	-0.476	-0.108	-0.754	0.181	-0.56	1.212	0.196	0.223	-1.193	0.652	-0.27	-0.374	0.151	-0.212	-0.586	-0.384	-1.963	-0.54	0.312	0.272	-0.013	-1.215	-0.765	0.381	0.214	-0.808	1.068	-0.678	0.899	0.32	0.427	0.843	0.949	-0.443	0.476	-0.472	0.22	0.008	0.396	0.213	-0.231	-0.305	1.004	0.25	0.08	-0.494	-0.512	0.369	0.24	0.468	-1.036	-0.054	-0.69	-0.062	0.094	-0.813	-0.689	0.273	0.485	-0.645	-0.509	0.166	-0.334	0.334	-0.549	-0.058	0.197	0.691	0.043	0.736	0.234	-0.508	0.165	0.266	0.174	0.081	0.28	0.082	0.099	-0.565	-0.1	-0.549	0.533	0.089	0.557	-0.955	0.872	-0.139	0.24	-0.45	-0.234	-0.01	0.386	-0.539	-0.035	-0.847	-0.159	0.121	-0.447	1.016	0.253	0.394	0.141	1.123	0.438	-0.189	-0.234	0.093	-0.457	-0.346	0.363	0.114	0.856	-0.348	-0.122	-0.152	0.186	-0.283	0.648	0.256	0.253	-0.418	-0.304	-0.351	-0.036	1.075	1.207	1.224	-0.101	-0.293	-0.175	-0.231	0.364	-0.44	-0.721	0.328	0.222	0.239	-0.778	0.384	-0.014	-0.234	0.214	0.54	-0.42	-0.517	0.002	0.561	-0.164	0.299	-0.376	0.486	-0.058	0.61	0.468	0.063	-0.951	-0.215	-0.088	0.4	0.345	0.363	-0.203	-0.216	-0.296	0.15	0.462	-0.231	0.634	-0.448	-0.431	0.418	0.017	-0.047	0.531	-0.182	0.351	-0.165	0.677	-0.374	0.216	-0.03	-0.338	0.637	0.371	-0.387	-0.148	0.127	0.312	0.006	-0.104	-0.063	-0.561	0.396	-0.048	-0.575	0.104	-0.795	0.807	0.173	-0.04	-0.215	-0.153	-0.186	-0.203	0.185	-0.847	-0.415	0.041	-1.069	-1.1	-0.231	-0.517	0.111	0.404	-0.128	1.09	0.217	0.369	0.629	-0.553	0.729	0.626	0.917	0.174	-0.509	-0.144	0.268	-0.258	0.501	0.256	-0.192	0.256	-0.726	0.189	0.383	0.333	-0.641	-0.479	0.404	0.038	-0.832	0.151	-0.305	1.333	0.259	0.29	-0.971	0.425
PSMA8	PPI	1	3.527	-1.191	-0.553	0.902	-0.119	-0.353	-0.165	0.877	0.477	-0.136	0.704	0.162	0.115	0.538	0.361	0.176	0.685	0.18	0.219	0.37	0.127	0.108	-0.524	0.128	0.31	1.496	-0.28	-0.171	0.512	0.463	-0.211	0.382	0.394	-0.848	0.167	-0.066	-0.087	0.025	-0.638	0.101	0.084	-0.182	0.057	0.321	0.041	0.287	0.273	0.056	-0.403	-0.069	0.062	0.216	0.787	-0.669	-0.184	-0.023	0.502	0.176	0.275	-0.024	-0.218	0.188	-0.122	-0.044	0.308	-0.521	-0.291	-0.135	0.006	0.117	0.031	0.507	-0.583	0.024	-0.05	0.089	0.206	0.121	-0.006	0.038	-0.306	0.167	-0.217	0.317	0.11	-0.404	-0.493	-0.374	-0.052	-0.016	-0.07	0.68	-0.494	-0.355	-0.074	0.343	-0.319	-0.07	0.176	-0.028	0.402	-0.282	0.28	-0.281	-0.122	0.138	0.353	0.1	-0.1	-0.089	0.304	0.189	-0.051	0.197	0.623	0.365	0.365	-0.16	0.016	0.037	0.49	-0.089	0.354	-0.072	-0.008	0.693	-0.021	0.304	0.632	0.031	0.451	-0.023	0.162	-0.257	0.564	0.506	0.323	-0.13	0.057	0.062	-0.246	0.149	0.101	0.187	-0.252	-0.146	-0.492	-0.164	-0.202	-0.396	0.041	0.205	0.378	-0.185	-0.106	0.349	0.075	0.106	-0.121	0.148	-0.105	0.405	-0.326	-0.528	-0.693	-0.217	-0.34	0.409	0.207	0.064	1.072	0.243	0.407	-0.286	-0.282	-0.031	-0.088	-0.155	-0.029	-0.348	0.068	-0.484	-0.058	-0.132	-0.003	0.686	-0.181	0.052	0.322	-0.353	-0.063	-0.211	-0.29	-0.245	0.296	0.214	0.223	-0.003	0.201	0.384	-0.003	0.032	-0.263	-0.165	0.442	-0.055	0.397	-0.131	-0.029	-0.838	0.357	-0.581	-0.385	-0.063	0.333	0.129	-0.218	-0.48	0.033	-0.194	0.03	-0.515	-0.27	-0.16	-0.288	0.029	0.189	0.472	-0.108	-0.043	-0.047	-0.344	0.19	-0.317	-0.534	-0.518	0.42	0.692	-0.131	-0.028	-0.391	0.164	-0.374	-0.168	-0.518	0.836	0.085	0.266	0.331	-0.338	-0.251	0.054	-0.108	0.44	0.15	-0.045
STX5	PPI	1	5.327	-0.683	-1.639	-0.433	0.119	0.42	-0.257	-0.698	-0.83	0.319	0.095	0.025	-0.65	1.206	-0.216	-0.539	0.08	-1.35	0.228	-0.435	0.938	-0.405	0.978	0.823	1.754	0.261	0.658	0.127	0.025	-0.144	-0.575	-0.439	-0.171	-0.387	-0.007	0.21	-0.542	-0.227	0.793	-0.89	-0.175	0.298	0.5	-0.565	-0.206	-0.323	0.092	0.421	-0.484	0.181	0.165	0.372	0.287	-0.012	0.199	-0.131	-0.285	0.668	0.196	0.111	-0.083	0.089	-0.579	0.155	0.151	-0.358	1.138	-0.811	0.041	-0.085	-0.499	-0.312	-0.021	0.158	-0.221	0.368	-0.127	-0.496	0.145	-0.362	0.072	0.061	0.209	-0.153	-0.357	0.098	-0.727	-0.073	0.445	0.019	0.181	0.333	-0.445	-0.24	0.157	0.691	0.172	-0.385	-0.361	-0.41	-0.046	0.125	0.492	-0.274	0.06	-0.167	0.713	-0.177	0.82	-0.284	-0.317	0.437	-0.028	0.528	0.329	0.04	0.137	-0.648	0.341	-0.025	-0.024	0.767	0.063	0.204	-0.256	0.112	0.114	-0.386	0.413	0.357	0.069	-0.019	-0.58	-0.113	-0.313	-0.099	-0.243	-0.223	-0.424	-0.318	0.334	0.219	-0.131	-0.568	0.137	0.294	0.449	-0.194	-0.406	-0.152	-0.32	0.481	0.771	0.108	0.298	0.217	-0.215	-0.103	0.296	0.118	-0.098	-0.645	0.624	1.058	0.436	0.168	-0.101	-0.135	0.463	0.166	-0.236	0.048	0.361	0.334	0.107	0.131	0.662	-0.054	-0.305	-0.035	0.222	0.275	0.665	0.885	-0.353	-0.234	0.146	-0.05	-0.517	-0.032	0.364	0.219	0.026	0.457	0.331	-0.446	0.143	0.176	0.32	-0.014	-0.163	-0.52	-0.317	-0.263	0.195	-0.335	0.062	0.424	0.36	0.097	0.039	-0.109	-0.154	-0.938	-0.302	0.46	-0.317	-0.108	0.305	0.27	-0.689	0.677	0.187	-0.578	-0.132	-0.82	0.338	-0.313	-0.217	-0.587	-0.121	-0.33	0.426	-0.2	0.125	0.314	-0.113	-0.131	-0.489	0.265	-0.354	-0.137	-0.142	0.111	0.098	-0.126	0.39	-0.223	0.331	-0.557	-0.65	-0.085	0.044	0.287	0.32	-0.599
TUBGCP3	PPI	1	13.058	-1.817	-4.446	-1.871	-0.894	-1.431	-0.316	0.841	0.954	-1.827	0.732	-0.607	0.08	-2.624	0.512	0.141	-0.513	0.199	0.407	-1.463	-0.782	-2.646	0.437	0.591	0.055	-0.071	0.062	0.666	-0.878	0.254	0.207	0.498	0.221	1.826	-0.155	0.42	-1.626	0.892	0.256	0.006	-0.814	0.484	-1.35	0.624	-0.104	-0.791	-0.68	0.184	0.297	-0.922	0.753	-0.429	-1.056	-0.063	0.797	0.291	0.658	-0.393	0.351	-1.28	-0.563	-0.639	0.453	-0.751	0.673	0.441	0.487	0.226	-1.278	-0.075	0.004	-0.247	-0.719	0.753	0.272	-1.024	0.138	-0.998	-0.606	1.119	1.082	-0.798	-0.286	-0.861	-1.043	-0.46	0.858	-0.375	0.72	-0.82	-0.357	0.006	0.259	0.604	-0.492	-0.703	1.003	0.084	0.557	-0.095	-0.038	-1.24	-1.095	-2.11	-0.078	0.461	-1.353	-0.981	0.48	0.656	-0.014	0.025	-0.457	-0.094	0.057	1.006	-0.269	0.373	-0.431	-0.827	1.371	0.458	-0.532	0.343	-0.291	-0.293	0.154	0.344	-0.442	-0.039	0.469	0.148	0.456	0.559	0.128	1.404	0.625	-1.622	-0.639	0.296	0.484	0.756	-0.813	0.76	0.927	1.019	-0.503	0.314	0.582	0.691	0.023	-0.6	0.504	-1.551	0.833	1.339	-0.305	-0.324	-0.214	0.369	0.055	0.541	0.817	0.736	0.767	-0.557	0.835	-1.05	-0.958	-0.729	-0.411	-0.118	0.35	-0.583	0.757	0.106	-0.638	1.037	0.852	-0.173	0.755	0.184	1.332	-0.045	-0.874	-0.173	-0.55	-0.24	-0.12	0.171	-0.145	-0.948	0.55	-0.106	0.045	-0.531	-0.093	-0.072	0.441	1.094	-0.898	1.398	-1.194	-0.29	0.073	0.098	0.025	-0.039	-0.87	-0.195	-0.498	0.424	0.172	0.453	0.864	-0.782	0.469	-0.846	1.472	-0.363	-0.475	0.072	-0.258	0.974	0.149	0.642	0.283	1.075	-0.648	-0.593	0.174	-0.88	0.469	0.724	1.164	0.036	-0.628	-0.509	-0.207	-0.367	-1.464	1.147	-0.248	-0.385	-0.545	0.04	-0.078	0.312	0.23	0.023	-0.492	-0.272	-0.855	-0.548	0.315	-1.059
BCAP31	PPI	1	5.465	-1.121	-1.73	-0.03	0.358	-0.653	0.073	1.012	0.405	-0.528	-0.259	-0.249	0.988	-0.454	-0.293	0.143	0.221	-0.396	-0.307	-0.085	-0.106	-0.761	-0.592	0.56	0.316	-0.467	-0.974	0.464	0.518	0.174	0.409	0.319	0.561	-1.136	0.482	-0.594	-0.055	-0.353	-0.363	-0.689	-0.138	0.123	-0.539	0.25	0.569	-0.194	-0.017	0.31	-0.592	0.044	-0.088	-0.507	-0.043	-0.115	-0.39	-0.152	0.085	0.108	0.422	-0.408	-1.146	-1.024	-0.035	-0.07	0.343	0.483	-0.441	-1.118	-0.148	0.078	-0.076	-0.403	-0.883	-0.077	-0.272	-0.192	-0.666	0.034	-0.335	0.24	-0.207	-0.311	-0.758	-0.048	0.23	-0.381	0.062	-0.311	-0.372	-0.063	-0.2	-0.405	-0.155	-0.718	-0.579	-0.132	0.457	-0.209	0.38	0.11	0.245	-0.297	-0.244	0.162	-0.185	0.241	-0.3	-0.323	-0.788	-0.188	-0.267	-0.23	-0.162	0.577	-0.571	0.292	0.37	0.29	-0.112	0.014	0.461	0.348	0.363	-0.325	-0.233	0.247	0.206	-0.567	-0.243	0.058	-0.244	0.149	-0.667	-0.359	0.087	0.08	0.073	-0.388	0.361	0.485	0.815	1.122	0.317	-0.061	0.27	-0.647	0.429	-0.243	-0.247	0.753	0.134	-0.391	-0.157	-0.073	0.633	-0.451	0.652	0.143	0.049	-0.353	0.498	-0.195	-0.334	0.294	0.01	0.361	0.312	0.073	0.618	0.046	0.274	-0.381	0.342	0.778	-0.758	-0.192	-0.067	0.296	-0.065	0.571	0.363	0.068	0.114	0.498	0.135	-0.185	0.463	-0.447	-0.38	0.305	0	-0.154	0.376	0.321	0.447	0.494	-0.403	0.133	-0.616	0.394	-0.082	0.511	0.115	0.127	0.132	-0.642	-0.179	0.216	0.006	-0.191	0.062	-0.425	-0.041	0.235	0.42	-0.141	-0.423	0.322	-0.264	0.204	1.216	0.531	-0.115	0.331	-0.056	0.356	-0.37	0.261	0.037	-0.493	0.074	0.431	0.579	-0.354	0.405	0.164	-0.041	0.139	0.019	-0.268	-0.555	-0.139	-0.775	-0.103	0.487	0.005	0.286	-0.001	0.59	-0.147	-0.092	-0.054	-0.061	-0.315	0.197	-0.1
GRIN2D	target	1	22.06	-3.035	2.932	-9.84	0.99	1.119	-4.619	-12.11	-10.227	-7.298	1.37	-0.342	0.693	-0.233	-0.379	-0.01	0.98	-2.247	-4.152	-3.65	8.679	-0.588	0.213	-3.03	0.34	3.193	-0.16	-2.59	2.798	-1.351	1.363	-1.309	0.64	-1.374	0.7	3.922	1.176	-1.724	-0.429	-3.023	0.443	0.492	1.766	-1.496	0.66	-2.447	-2.159	1.692	0.132	-3.558	-0.436	-1.625	-1.838	0.756	-1.738	-0.476	-0.456	-1.467	-0.455	-1.27	-1.12	0.203	1.808	-0.236	1.706	-0.643	0.611	-0.183	2.544	-1.431	-2.599	-1.759	1.659	-0.025	0.343	0.558	-0.145	-0.355	2.212	1.128	0.096	0.004	2.997	-0.062	-0.815	-1.814	-1.585	-0.577	-1.986	0.826	-0.745	1.166	0.293	0.399	-2.319	0.055	-0.809	0.771	-0.133	0.34	0.574	-2.074	-0.206	2.475	-1.475	-0.467	1.257	1.574	-0.075	1.345	1.244	0.344	-0.943	0.251	-0.793	0.385	1.37	-1.553	1.263	-0.113	-1.3	-2.405	-1.737	1	-0.688	-1.171	-1.884	-3.157	1.878	-0.014	-1.757	0.119	-1.676	0.406	2.569	0.627	1.556	-0.17	-1.232	-0.732	1.789	-1.715	0.128	1.691	1.242	-0.185	-1.615	0.065	-0.699	0.328	0.686	2.438	1.753	2.837	-2.603	-1.569	-0.573	-0.709	-2.115	-0.551	1.912	-0.411	-1.48	-0.375	0.168	-1.085	0.168	-0.758	0.638	-0.844	0.475	0.652	-0.323	-0.101	0.845	0.46	-0.184	-1.053	3.428	0.45	1.643	0.578	1.23	1.614	-1.217	-1.267	0.406	-0.047	-0.941	-0.066	1.269	-0.092	-1.058	-1.148	-1.011	-2.448	0.24	-1.244	-2.328	0.952	-0.093	0.181	-0.459	-1.885	0.365	-1.569	0.545	1.162	1.938	0.217	1.914	1.706	0.36	1.805	-0.884	1.536	0.708	0.145	0.674	-1.608	-0.846	-1.08	-0.559	-0.43	-0.163	3.539	0.882	-2.043	-1.654	0.223	-1.092	1.08	-0.333	-1.066	-1.632	0.124	0.333	-0.582	1.379	-0.255	1.643	2.115	0.956	-1.573	-0.303	0.029	1.664	1.318	-1.801	-0.718	0.773	-0.792	1.381	-1.213	-1.03	-1.025
RB1	PPI	1	13.492	-1.343	-2.212	0.636	-0.839	-1.331	-0.215	-0.562	-1.296	1.265	0.142	-0.202	-1.318	4.079	1.013	0.99	-1.18	-2.831	0.723	-0.794	1.786	-0.852	-1.926	-1.977	1.626	0.884	-0.007	1.241	-1.127	-0.449	0.678	0.185	-2.199	0.87	-0.691	1.863	0.532	-0.216	0.463	1.146	0.003	0.796	-0.508	-0.097	0.571	0.131	-1.119	0.276	0.075	0.021	0.414	-0.138	0.858	0.566	0.089	0.626	0.503	1.779	0.031	0.109	-0.201	-0.306	-1.656	-0.043	-0.364	0.391	-0.469	-0.125	-0.468	0.493	-0.325	-0.225	-1.4	0.152	-0.838	-0.031	0.204	-1.082	0.747	-0.493	0.988	-0.203	0.592	-0.28	0.302	0.65	-1.049	0.198	-0.604	0.081	0.242	-0.628	-0.094	-0.421	0.242	-0.279	0.12	1.431	-0.356	0.43	0.513	0.497	-0.999	-0.764	0.476	-0.246	-0.107	-0.006	-0.743	-1.194	0.573	-1.036	-0.166	1.528	-0.954	-0.2	1.897	-0.268	0.615	0.27	-1.543	-1.079	0.389	-0.91	0.72	0.267	1.048	0.301	0.568	-0.342	-0.9	1.035	0.892	0.141	0.99	-1.121	-0.26	-0.328	-0.157	0.776	0.975	1.017	-0.417	-0.022	1.535	-0.573	-0.729	-0.019	-1.745	0.688	0.706	-0.151	0.321	1.097	0.151	0.912	-0.925	0.759	0.876	0.08	0.159	-0.22	-0.459	-1.674	-1.133	0.666	-1.259	-0.622	-0.38	0.774	0.451	-0.815	-0.14	-0.658	0.829	-0.641	-1.834	-0.061	0.562	-0.181	-0.028	0.223	-0.258	1.008	0.674	-0.78	-0.287	-0.636	-0.469	0.014	-2.228	0.354	0.767	-1.26	-0.144	0.783	0.584	-0.792	-0.382	-0.213	0.641	-0.353	0.301	0.824	0.156	-0.331	-1.376	0.781	-0.905	0.575	-0.393	0.657	-0.592	-0.127	0.28	-1.387	0.955	0.29	-0.478	0.01	-0.545	0.501	0.317	0.766	-0.082	-0.562	0.174	-1.352	-0.223	0.935	-0.288	0.184	0.792	-0.334	0.601	-0.848	0.783	-0.134	0.071	1.696	-0.37	0.986	-0.173	0.674	0.621	-0.48	0.528	-0.615	-0.888	1.025	0.504	-0.259	1.461	0.177	-0.048	1.106
DNAJB13	PPI	1	3.965	-1.021	-0.353	0.025	0.211	-0.779	0.557	0.249	0.732	-0.325	0.112	-0.018	-0.378	0.536	0.436	0.624	-0.145	-0.224	0.305	0.191	0.133	-0.323	-0.177	0.374	-0.23	0.885	-0.124	-0.645	-0.125	0.824	-0.333	-0.447	-0.75	0.021	0.024	-0.019	0.437	0.191	0.34	0.339	0.344	0.154	0.039	0.418	-0.337	0.639	0.535	0.406	0.353	0.262	-0.213	0.214	0.512	0.76	0.733	0.246	0.287	0.26	-0.061	0.025	0.549	0.398	0.125	-0.856	-0.121	-0.51	-0.306	-0.141	0.174	-0.133	0.029	0.055	0.378	-0.096	0.626	0.017	-0.059	0.299	0.614	-0.094	-0.216	0.135	-0.289	0.188	-0.326	0.371	-0.005	0.236	-0.215	-0.429	-0.168	0.643	-0.339	-0.251	-0.079	-0.176	0.071	-0.412	0.454	0.36	0.305	-0.236	-0.001	0.422	-0.048	0.296	0.448	-0.135	-0.322	-0.029	-0.403	0.286	0.061	0.227	0.114	-0.009	0.278	0.328	0.332	0.305	0.108	0.152	-0.011	-0.242	-0.059	0.544	0.183	0.143	0.173	-0.288	-0.031	0.386	0.265	0.134	-0.373	0.482	-0.04	-0.044	0.128	0.297	0.531	-0.077	0.373	0.15	0.639	-0.57	-0.001	-0.141	-0.125	0.58	0.339	0.507	-0.271	0.243	0.401	-0.19	0.713	0.013	-0.549	-0.319	0.103	0.154	0.348	-0.25	-0.146	0.105	-0.033	0.126	-0.734	-0.188	-0.162	-0.054	-0.06	-0.123	0.413	0.222	0.179	-0.027	0.213	-0.092	-0.042	-0.037	0.599	0.184	-0.069	-0.286	-0.212	0.541	-0.222	0.398	0.24	0.121	-0.395	0.362	-0.319	-0.395	-0.079	-0.007	0.449	0.233	-0.207	-0.308	-0.169	-0.164	0.226	0.462	0.425	0.259	0.059	-0.592	0.527	0.095	-0.604	-0.358	0.23	-0.177	0.027	-0.203	0.496	-0.353	0.267	-0.007	0.136	-0.064	0.234	-0.139	0.28	-0.225	-0.257	-0.64	0.216	-0.468	0.055	-0.595	0.471	-0.092	0.344	0.22	-0.051	0.222	0.007	0.538	0.138	-0.316	-0.098	-0.104	-0.138	0.313	-0.137	-0.227	-0.017	0.617	-0.083	0.363	0.12	0.033
MGP	PPI	1	1.377	-0.516	-0.6	-0.085	-0.092	-0.272	-0.139	0.029	0.225	-0.324	0.077	-0.015	0.002	0.029	0.221	0.075	-0.165	-0.204	0.124	-0.066	-0.125	-0.437	0.078	-0.312	0.225	0.21	0.304	-0.339	-0.132	0.18	-0.144	0.144	0.012	-0.206	0.219	-0.112	-0.232	0.251	-0.095	0.116	0.051	0.007	0.584	0.48	-0.055	0.19	0.12	-0.014	-0.071	0.172	0.29	0.045	0.201	-0.07	-0.101	0.084	-0.098	-0.035	0.095	-0.152	0.08	-0.256	0.187	0.526	0.171	-0.012	0.177	-0.148	0.076	0.434	-0.016	-0.41	-0.384	-0.165	0.068	-0.107	-0.106	-0.402	0.074	0.048	-0.014	0.118	-0.006	0.007	0.003	-0.263	-0.025	0.416	0.21	0.023	0.398	0.245	-0.315	0.154	-0.118	0.071	0.051	0.153	0.094	0.185	-0.209	0.095	-0.078	0.145	0.306	0.323	0.07	0.033	0.077	-0.02	-0.382	-0.053	0.141	0.157	-0.281	-0.316	0.155	-0.16	-0.075	-0.231	0.122	0.207	0.345	-0.054	0.262	-0.056	0.537	0.176	0.021	-0.163	-0.246	0.102	0.227	-0.633	-0.213	-0.259	-0.241	-0.189	-0.001	-0.036	0.108	-0.28	0.055	0.078	-0.372	-0.175	0.239	0.071	0.034	-0.188	-0.158	-0.029	0.061	-0.091	-0.101	-0.474	0.063	-0.361	0.083	0.022	-0.267	-0.018	0.268	-0.283	0.109	0.029	-0.068	0.244	-0.301	-0.127	0.042	0.117	-0.006	-0.193	-0.485	0.107	0.072	-0.066	0.082	-0.229	-0.11	0.188	-0.221	-0.204	0.16	-0.355	0.107	0.159	0.003	0.084	0.221	0.106	0.136	-0.1	0.058	-0.089	0.253	0.471	-0.201	0.268	0.005	-0.174	-0.119	0.067	-0.2	0.369	0.096	0.073	-0.284	-0.034	0.261	-0.387	-0.091	0.143	-0.178	-0.044	0.208	-0.002	0.057	0.149	-0.131	0.056	0.077	0.052	-0.271	-0.193	0.13	-0.201	0.202	-0.033	-0.306	0.143	0.658	-0.08	0.098	0.259	-0.008	-0.242	0.017	-0.058	-0.193	-0.237	0.08	0.008	-0.147	0.182	-0.013	-0.09	-0.102	0.082	-0.161	-0.094	-0.032	0.092	-0.119	-0.191
FAT2	PPI	1	61.767	-5.468	-0.548	1.369	0.519	-0.331	1.484	-7.78	14.762	-9.119	4.652	-0.048	1.674	2.071	2.097	3.135	-2.144	3.016	3.379	1.476	-1.184	4.882	3.986	7.344	5.228	8.193	10.14	-2.914	7.372	-10.673	-12.674	-2.537	-0.769	-0.312	-9.876	-7.69	9.43	2.676	12.1	15.578	-8.984	-13.459	2	1.499	-0.244	-18.03	-19.975	-5.262	-2.306	4.758	3.448	-6.271	14.281	7.349	-0.687	-0.519	9.229	2.619	-0.872	-0.74	-0.04	-5.969	2.292	-0.962	-0.758	4.083	-4.382	-0.51	3.191	-1.071	3.215	-4.968	2.969	-6.506	-1.228	0.169	-2.854	3.954	-2.261	-2.788	-4.748	-1.715	1.253	0.592	3.922	-1.874	0.587	0.762	-0.918	-3.724	-1.714	-8.077	-1.581	-0.319	2.062	-2.139	-10.493	8.627	-2.751	-4.218	-1.301	0.679	-6.893	1.301	-2.629	-3.024	-4.423	-5.958	2.794	-1.048	-4.991	-3.109	5.105	-6.555	0.991	2.297	-2.616	-0.311	-0.245	-2.628	-0.325	0.38	-2.969	2.956	2.245	2.317	1.908	4.264	-6.311	2.668	-0.773	4.304	-6.614	-6.277	2.521	-2.779	6.855	4.18	-3.334	3.636	2.961	-1.59	-5.229	7.535	5.493	2.839	7.714	-3.592	-1.011	0.368	3.185	2.111	3.044	4.752	3.02	-5.371	-3.739	1.836	-2.802	2.939	8.552	0.558	1.91	-3.293	6.197	-0.697	6.642	1.55	5.412	4.99	-0.286	-3.85	-2.895	-1.123	2.513	0.703	-0.485	-1.227	4.492	2.986	-1.21	3.796	2.538	-4.437	0.041	-5.509	0.559	0.286	-0.915	2.048	-2.44	1.667	-6.217	2.639	-3.666	0.501	0.676	-2.357	-2.368	6.462	-0.082	2.488	-5.938	-0.481	-2.167	-0.466	1.835	-1.873	0.848	-1.398	-1.829	-6.096	-0.859	2.707	5.792	0.11	-1.167	3.067	0.095	-0.742	-3.884	-3.291	0.104	2.116	0.836	2.409	1.429	1.557	-2.731	-2.056	2.193	1.5	2.034	1.455	-3.047	1.025	4.179	3.613	-0.277	-1.159	3.585	-1.67	2.41	3.615	-0.386	-1.035	0.352	1.575	-1.497	-2.545	-1.33	-1.771	-0.727	0.824	-0.096	-0.805
MYH9	PPI	1	32.486	-15.734	-13.975	1.918	-1.873	-8.794	-1.433	22	-11.776	11.895	-6.896	-1.204	2.369	-6.719	-1.944	6.496	0.169	3.644	-3.301	1.804	1.845	2.203	1.619	-2.973	3.311	1.356	-3.724	2.705	4.611	-1.855	-9.427	-3.228	4.058	-2.559	0.8	3.859	-0.944	-3.28	-5.841	-3.913	-5.076	-3.057	-7.119	-3.365	1.903	-0.836	-3.506	-1.478	1.512	6.073	-1.342	0.143	0.27	-0.163	1.788	-1.153	-3.503	0.572	1.353	0.683	-2.869	-2.4	-0.345	2.432	-4.119	2.901	0.181	-2.228	-2.293	-0.88	3.426	1.534	-0.109	-0.069	-0.217	-1.159	0.222	-0.537	-1.126	-2.253	0.845	-3.191	-3.404	-3.336	4.087	-2.713	-5.619	-0.418	-3.581	1.208	3.125	-3.055	3.793	-1.157	-3.71	2.113	-1.971	-3.656	2.503	5.74	-3.431	3.87	-5.692	2.853	-7.901	-1.202	-2.814	-2.346	0.369	1.288	-1.395	-0.704	0.145	0.796	0.85	-0.999	-5.198	1.083	1.032	1.556	-1.106	-3.82	-0.466	5.583	-0.255	-2.192	0.212	1.084	-1.405	-4.778	-1.708	-3.792	1.709	3.132	-1.499	1.9	3.083	-1.424	4.832	2.847	3.191	-0.98	-0.52	0.931	-0.774	-1.653	-2.337	0.856	1.682	-2.669	1.614	-2.119	0.292	2.373	0.729	2.137	-0.333	-0.594	-1.474	-0.871	0.623	0.185	2.043	1.944	0.023	1.658	0.374	0.929	-0.713	0.287	1.371	-1.186	-1.694	-1.036	-0.955	1.848	2.637	-0.868	-3.406	-0.527	0.065	1.307	-0.063	1.939	1.094	-1.147	1.676	1.331	-1.813	-1.34	-1.886	-0.836	-0.84	-2.358	0.312	-0.657	0.169	-0.062	0.127	-0.542	-0.619	1.398	-0.59	-2.79	2.062	0.817	-0.45	-0.909	1.174	-1.987	-0.347	-1.197	1.848	-1.961	-0.487	-0.425	0.691	-1.142	1.278	-1.676	-0.385	-2.527	-0.228	2.435	0.25	-0.877	-0.399	-0.038	-0.54	-1.734	0.713	-0.41	-1.52	-2.076	0.624	-1.06	-0.866	2.449	-0.903	-0.607	-0.809	1.344	-1.563	-0.964	0.707	1.028	2.411	-0.651	0.807	-1.807	-0.743	0.289	-0.469	1.856	-0.118	-0.472
ZNRF1	PPI	1	3.252	0.043	0.039	-1.287	0.745	0.71	-0.35	-1.128	-0.865	-0.553	0.854	-0.046	0.225	0.195	1.048	-0.218	1.153	-0.172	-0.582	2.76	1.265	-0.452	1.822	0.631	-0.243	0.732	-0.411	0.6	-0.284	-0.458	0.039	0.38	-0.05	0.173	-0.124	-0.379	-0.294	0.081	-0.243	-0.399	-0.032	-0.1	0.438	-0.461	0.286	-0.362	-0.499	0.235	0.038	-0.268	-0.242	-0.011	-0.653	-0.317	-0.521	0.009	-0.438	0.069	0.471	0.14	-0.572	-0.338	0.548	-0.033	0.443	0.041	0.544	0.337	-0.332	-0.708	-0.666	0.133	0.619	-0.022	-0.371	-0.025	-0.267	-0.16	-0.006	-0.664	-0.569	0.083	-0.233	-0.433	0.81	-0.204	0.078	0.346	-0.001	-0.997	-0.167	0.072	0.747	0.404	0.256	-0.212	0.122	0.029	0.148	0.205	0.048	0.102	0.279	0.014	-0.883	0.218	-0.383	-0.41	-0.062	0.659	0.167	0.628	-0.136	0.344	-0.241	-0.14	0.573	-0.141	-0.107	0.074	0.273	-0.114	-0.342	-0.308	0.16	0.239	-0.616	-0.007	0.267	0.316	-0.51	0.196	-0.166	0.268	0.121	-0.502	0.431	0.189	0.168	-0.432	0.643	-0.332	-0.057	0.089	-0.405	-0.531	-0.279	0.278	0.092	0.057	-0.371	0.142	0.189	-0.137	-0.403	0.376	-0.046	0.276	0.036	0.384	-0.359	0.173	-0.279	-0.249	0.323	-0.376	0.16	-0.241	0.026	-0.075	-0.302	0.438	0.161	-0.286	-0.457	0.329	-0.293	-0.142	0.238	0.508	0.684	0.476	0.184	0.02	0.34	-0.152	-0.077	-0.295	0.404	-0.066	0.219	0.115	-0.392	0.022	-0.173	0.004	0.437	0.201	0.001	-0.011	0.06	-0.238	-0.067	-0.458	0.027	-0.072	0.453	-0.441	0.102	-0.066	0.265	0.606	-0.142	-0.359	0.254	-0.194	0.723	-0.336	-0.451	-0.209	-0.243	-0.081	-0.393	0.178	-0.72	-0.357	0.046	0.238	-0.149	-0.334	-0.058	0.138	0.09	0.463	-0.873	0.081	-0.072	0.269	-0.053	0.345	-0.045	0.444	0.086	-0.618	-0.432	-0.063	0.332	-0.022	-0.114	0.113	-0.107	-0.093	0.498	0.34	-0.091	-0.232
DLX5	PPI	1	4.576	1.125	-0.356	-0.832	0.36	1.092	-0.346	-1.406	-0.833	0.11	0.473	-0.168	-0.566	0.271	0.546	-1.091	0.268	-0.096	0.244	-0.054	0.087	0.375	-0.867	0.141	-0.547	-0.679	0.536	-0.536	0.079	0.02	-1.098	0.058	0.068	-0.002	0.295	-0.468	-0.499	0.818	-0.616	-0.749	-0.299	-0.922	0.308	0.478	1.357	0.989	-0.465	-0.565	0.135	0.329	0.026	0.093	0.645	-0.158	-0.008	-0.33	-1.05	0.333	-0.336	1.294	-0.119	0.446	0.523	0.12	0.226	-0.145	-0.765	-0.221	0.037	1.349	0.519	-0.349	1.012	-0.401	-0.152	0.758	-0.912	0.077	0.01	0.423	0.044	0.708	-0.796	-0.047	-0.026	0.58	0.722	0.641	0.26	-1.491	0.057	0.758	-0.376	-0.142	-0.411	-0.01	0.11	0.966	-0.64	0.183	0.08	0.107	-0.082	0.025	0.092	0.542	0.154	0.291	-0.154	0.073	0.021	0.437	0.096	-0.04	0.168	-0.317	0.332	0.033	0.403	0.54	0.126	-0.051	0.965	-0.373	-0.338	0.341	0.066	-1.124	-0.542	0.07	0.113	0.056	-0.676	0.33	-0.177	0.756	0.017	-0.454	0.025	-0.253	-0.345	-0.501	0.352	-0.469	0.044	-0.779	0.705	-0.075	0.043	-0.202	-0.22	0.247	0.016	-0.442	0.448	-0.272	0.36	-0.563	-0.433	0.02	-0.27	-0.284	0.405	0.469	-0.382	-0.393	-0.748	0.251	0.276	-0.2	0.17	0.337	-0.155	-0.487	-0.061	-0.152	0.313	-0.91	0.285	-0.092	0.545	0.485	0.323	0.019	-0.535	-0.871	0.611	-0.215	-0.436	0.236	0.259	-0.369	0.385	-0.435	-0.185	0.158	-0.204	0.596	0.263	-0.773	0.111	0.201	-0.024	0.176	0.428	0.281	-0.01	0.047	-0.37	0.052	0.649	0.515	0.256	0.095	0.037	-0.295	0.222	0.797	0.032	0.184	-0.338	0.305	0.401	-0.088	-0.895	-0.343	-0.415	0.284	-0.497	-0.02	-0.266	0.471	0.293	-0.231	0.224	0.121	-0.351	0.095	-0.516	-0.451	-0.047	-0.041	0.053	-0.161	0.444	0.298	0.028	0.057	-0.177	0.445	0.003	0.355	0.396	-0.058	-0.085	-0.565
DRD4	target	1	6.741	-1.189	0.464	-3.377	0.522	-0.884	-0.987	-3.921	-1.491	-3.502	0.604	-0.139	1.336	-1.669	0.281	-0.676	0.948	-0.226	-1.001	-1.154	-0.399	-1.239	-1.487	-2.219	-0.34	-1.067	0.301	-0.182	-0.269	0.553	1.157	-0.375	1.756	-0.629	-0.768	0.645	-0.638	-0.725	-1.153	-0.524	-0.012	-0.912	0.312	1.427	-0.044	-1.524	-0.27	1.105	-0.954	-0.586	0.889	0.173	0.589	1.415	0.696	-0.395	-0.09	-0.946	-0.548	-0.49	-0.247	-0.517	0.407	1.592	-0.001	-0.087	-1.216	0.795	0.32	0.271	-0.411	-0.024	-0.837	-0.052	-0.153	0.096	0.355	-0.685	0.455	-0.176	0.096	0.199	-0.052	0.623	-0.328	-0.948	0.195	0.882	-0.649	0.868	0.195	0.395	-0.043	0.108	-0.104	-0.546	0.007	-0.592	0.598	-0.267	-0.436	0.249	-0.101	1.588	-0.347	0.998	0.035	-0.012	-0.736	0.087	-1.096	0.184	0.068	0.18	0.657	0.996	0.348	-0.348	0.115	-0.476	-0.042	0.816	0.183	0.733	-0.934	-0.528	-0.238	0.161	-0.208	-0.144	-0.559	-0.11	0.353	1.194	-0.127	-0.363	-0.409	0.226	-0.258	-0.084	-0.277	0.184	0.073	0.736	0.768	0.483	-0.221	0.374	0.475	-0.185	-0.987	0.553	0.357	0.22	-0.649	0.129	0.474	-0.001	1.047	1.05	0.466	0.52	-0.264	0.756	0.703	-0.273	0.177	0.014	0.606	-0.536	0.264	-0.122	0.212	0.288	0.217	-0.083	-0.675	0.318	0.826	-0.866	-0.365	0.868	0.04	0.263	1.283	-0.217	-0.952	-0.072	0.531	-0.472	0.338	1.198	0.889	0.502	-0.008	0.61	0.125	0.713	0.242	0.172	0.535	0.163	0.361	0.791	-0.516	-0.002	-0.49	-0.54	-0.168	-0.265	0.357	-0.341	0.183	0.576	0.873	-0.609	-0.157	-0.254	-0.566	0.377	-0.122	-0.407	-0.081	-0.452	0.229	0.211	0.705	-1.019	-0.361	0.322	-0.61	0.279	-0.226	-0.243	0.301	-0.073	1.151	0.293	0.074	-0.139	-0.07	-0.336	0.471	0.361	0.389	-0.47	-0.003	-0.76	-0.15	-0.548	-0.421	0.193	0.147	0.188	-0.566	0.425
ADCY4	PPI	1	16.157	-1.812	-4.264	-4.128	0.757	-3.876	0.094	-2.926	3.35	-4.992	0.859	0.695	1.983	-2.312	-0.336	-0.158	-2.113	-1.168	-0.661	-3.611	-0.689	-5.022	0.273	0.401	0.214	-1.634	-1.395	1.044	-2.217	1.156	2.365	1.49	4.094	-5.27	0.222	-1.404	1.694	-1.673	-2.499	0.04	0.392	-1.295	0.101	-0.039	-0.05	-1.524	-0.928	0.697	1.213	0.781	1.515	1.838	0.669	0.906	-0.297	-0.281	-1.237	0.834	-2.124	0.668	0.75	1.283	0.036	-0.929	1.373	-2.237	-0.888	0.2	-0.752	0.653	-1.339	1.913	-0.929	-0.848	0.712	-0.319	-0.339	1.068	-0.141	0.964	-0.671	0.466	0.484	0.394	-0.342	0.027	-0.708	0.945	0.576	-2.207	0.59	-0.496	-0.838	-0.165	1.574	-0.099	0.395	1.011	-0.192	0.416	-0.598	-0.707	0.895	0.462	-0.388	0.755	0.644	0.507	-0.578	-1.319	0.552	0.245	0.472	-1.072	-1.244	0.538	0.002	-0.572	1.193	-0.306	-0.163	0.924	-1.834	0.14	-0.277	-1.079	0.09	-0.025	-1.42	-0.347	-1.625	2.253	-0.267	0.311	0.86	0.384	0.088	1.003	-0.811	0.508	1.379	-0.1	-1.95	0.026	-0.451	-0.484	0.887	-0.658	1.239	-1.512	0.916	-1.636	1.37	0.544	-0.164	-0.09	0.215	-0.215	-1.591	-1.032	-0.513	-0.799	-0.552	0.088	0.433	0.765	-1.138	0.183	0.253	-0.244	-3.684	-1.422	-0.752	0.879	0.403	-0.241	-0.131	0.193	-1.009	2.519	0.888	-0.001	-0.245	0.635	0.344	-1.736	-0.761	-0.163	0.336	-0.767	-1.011	-1.369	1.063	-1.016	0.176	-1.842	-0.823	-1.387	0.231	-0.143	0.885	-0.623	-1.256	-1.444	-0.151	-0.124	-0.555	0.142	-1.228	-1.364	0.863	0.798	-0.768	1.063	0.134	0.173	-0.563	-1.481	0.613	-0.542	0.436	-0.042	-0.16	0.129	0.746	-0.626	1.496	0.22	-1.411	0.74	0.231	0.754	0.932	1.163	-0.039	-0.583	-1.105	1.06	2.425	0.347	-0.285	0.357	0.16	-1.415	-0.611	-1.196	1.585	1.677	1.545	0.485	1.972	-0.922	-0.179	0.088	0.505	-0.303
CCL2	target	1	1.253	-0.028	-0.303	0.05	0.284	-0.34	0.052	-0.201	0.338	-0.275	0.024	-0.148	-0.143	-0.038	0.009	-0.077	0.081	0.017	-0.153	-0.146	-0.121	-0.228	-0.162	-0.099	0.147	-0.201	-0.259	-0.273	-0.11	0.231	0.321	0.17	0.981	-0.124	-0.068	-0.283	-0.396	-0.003	0.157	0.094	-0.286	-0.091	0.095	-0.011	0.097	0.299	0.084	0.046	0.197	0.036	0.479	-0.066	0.17	0.208	0.177	0.019	-0.048	0.209	-0.146	0.271	-0.037	0.185	0.106	0.071	-0.283	0.015	-0.096	-0.041	-0.108	-0.01	-0.088	0.008	-0.313	-0.251	0.116	0.033	0.018	-0.028	-0.02	0.003	-0.151	-0.095	-0.103	-0.181	-0.009	0.326	0.213	0.057	-0.157	0.226	-0.079	0.084	-0.062	-0.055	0.384	-0.031	0.036	-0.017	0.133	-0.172	0.392	-0.024	-0.092	-0.131	0.252	-0.127	0.164	0.23	0.063	0.21	0.008	0.317	0.188	0.109	-0.296	-0.112	0.168	-0.122	0.041	0.125	0.156	0.284	-0.03	-0.284	-0.203	0.076	-0.005	0.079	0.052	-0.244	-0.16	0.045	0.408	-0.156	-0.098	0.104	-0.062	-0.264	-0.021	0.09	-0.098	0.061	-0.201	-0.049	-0.21	-0.129	-0.031	0.042	0.017	0.129	-0.009	0.16	-0.009	0.086	-0.14	-0.134	-0.068	0.426	0.177	-0.055	-0.107	0.143	0.127	0.031	0.376	0.062	-0.071	0.119	0.202	-0.126	-0.136	-0.081	0.168	-0.151	0.103	-0.377	-0.015	0.105	0.111	-0.248	0.433	-0.088	0.302	0.048	0.22	0.081	-0.217	-0.191	-0.061	0.297	-0.223	-0.156	-0.141	0.234	0.524	0.064	-0.047	-0.074	0.179	0.159	0.016	-0.259	-0.301	-0.022	0.029	-0.035	-0.1	0.041	-0.206	-0.076	0.042	0.002	-0.287	-0.02	-0.154	0.305	-0.29	-0.013	0.072	-0.081	0.033	-0.011	-0.152	0.054	0.092	0.053	-0.093	-0.173	-0.206	-0.014	0.12	-0.058	0.192	0.126	-0.21	-0.253	0.182	-0.131	-0.01	0.015	-0.067	0.102	-0.17	-0.009	-0.147	0.094	0.155	0.104	-0.101	-0.068	-0.044	-0.179	0.063	-0.187	0.193	-0.009
CBL	PPI	1	14.178	1.074	-0.575	-2.228	1.055	4.68	1.186	-3.07	-1.849	-2.249	0.171	0.436	-1.406	1.64	-0.527	1.071	-0.139	-1.744	-0.109	-1.365	1.797	0.725	-0.271	0.58	-1.473	-1.435	0.552	-0.371	0.526	0.59	-1.163	0.388	-2.765	0.677	0.775	0.718	0.422	0.577	-1.038	0.508	0.761	0.576	-0.511	1.064	0.205	1.085	0.26	-0.836	0.118	0.281	-0.267	0.927	-0.861	1.231	-0.368	-0.219	-0.288	0.719	-1.221	1.602	0.537	3.169	-0.28	-1.445	-0.66	-0.852	-0.154	-1.176	-0.476	-0.078	0.352	0.001	-0.74	0.071	-1.05	1.129	0.85	1.377	0.319	-0.406	-1.261	1.49	1.006	-0.129	0.938	-0.358	1.703	1.813	0.613	-0.113	2.568	0.671	-0.443	0.79	0.24	0.921	1.229	1.285	-0.278	-0.075	-0.991	0.077	-0.457	-0.14	-1.249	0.229	0.407	-1.478	-0.783	0.286	-0.7	-0.931	0.669	-0.585	0.985	-2.392	-1.843	-0.247	-0.487	0.458	0.388	1.077	0.204	-0.32	-0.495	0.289	1.325	-0.054	0.989	-0.323	-1.284	-0.984	0.559	-0.35	-0.302	0.837	-0.825	0.868	0.38	-0.212	0.793	-0.733	-0.099	1.076	0.927	0.211	1.539	0.03	-0.01	1.075	-0.894	-0.078	-0.656	0.598	-0.944	0.782	0.333	-1.166	0.081	0.391	0.574	1.199	-0.36	0.061	-0.916	-2.197	-0.152	-0.501	0.532	-0.762	1.318	0.169	-0.038	1.236	-0.464	-0.49	0.049	0.153	1.301	-0.798	-0.318	-0.414	0.854	-0.343	-0.416	0.776	0.182	-0.245	0.09	-1.086	0.076	-1.078	0.63	1.148	0.721	0.181	0.782	0.367	1.083	0.157	-0.229	0.612	1.01	1.796	-0.522	0.255	-0.072	-0.004	0.254	-0.358	0.877	2.117	1.044	-0.752	1.841	-0.771	0.465	-0.584	-1.125	0.945	-0.233	0.489	-1.334	-1.417	0.632	0.143	-1.599	-0.102	-1.27	-0.845	0.803	0.476	-0.642	-1.047	0.218	-1	0.606	-0.118	0.023	-1.081	-0.2	0.603	0.604	0.857	0.587	-1.009	-1.35	0.41	-0.261	-0.636	-0.116	-1.242	-1.491	1.755	0.202	0.672
CRYZL1	PPI	1	4.837	-0.994	-0.572	0.337	0.421	-0.879	0.099	0.459	0.882	-0.853	0.122	0.593	0.026	0.27	-0.306	0.169	-0.27	-0.35	0.034	0.101	-0.1	0.169	-0.504	0.328	0.407	0.741	-0.506	-0.405	-0.322	0.206	-0.411	0.253	-0.29	-0.175	-0.366	-0.073	0.078	0.055	0.657	0.042	0.442	-0.353	0.216	-0.511	-0.152	0.147	-0.349	0.062	-0.268	-0.254	-1.008	-0.226	-0.256	0.128	-0.119	0.222	-0.455	0.103	-0.582	-0.305	-0.202	-0.8	-0.258	-0.342	-0.104	-0.244	-0.308	0.36	0.418	0.235	-0.39	0.502	0.101	0.17	0.005	0.317	0.391	0.27	-0.128	-0.931	-0.116	-0.308	0.222	-0.28	-0.182	0.193	-0.637	0.249	0.385	0.132	-0.029	-0.361	0.003	-0.334	-0.353	0.105	0.228	-0.043	0.353	0.048	-0.124	-0.111	-0.57	0.23	0.041	0.087	-0.376	-0.173	0.652	-0.33	0.128	-0.165	0.246	0.642	0.259	-0.07	0.38	0.001	-0.029	-0.147	0.145	-0.18	0.199	-0.248	-0.125	-0.272	-0.039	0.424	0.037	-0.132	-0.113	0.069	0.428	-0.866	0.241	-0.038	0.162	0.26	0.366	-0.501	-0.633	0.076	-0.1	-0.143	0.646	-0.155	-0.313	0.728	0.038	-0.318	0.148	0.356	-0.246	-0.182	0.197	-0.224	0.288	0.005	-0.408	0.088	0.102	0.285	0.383	0.461	0.687	0.539	0.579	0.433	-0.159	0.004	-0.08	0.203	-0.274	-0.222	0.101	-0.272	0.068	0.341	0.111	0.591	0.174	0.345	0.103	0.416	-0.062	0.397	-0.487	0.173	0.232	-0.975	-0.007	-0.085	-1.029	-0.221	-0.19	-0.48	0.214	0.113	0.559	-0.164	0.371	0.072	-0.337	-0.136	-0.212	-0.291	-0.426	-0.416	0.26	-0.312	-0.28	-0.315	-0.25	0.412	-0.727	0.281	0.093	-0.653	0.045	-0.676	-0.504	0.541	0.379	-0.256	0.089	-0.294	-0.193	0.367	-0.292	0.009	0.095	0.024	0.292	-0.582	-0.428	0.169	0.207	-0.338	-0.407	0.298	-0.519	-0.024	-0.066	0.359	0.646	0.192	-0.167	0.245	0.246	-0.198	0.2	-0.073	0.07	0.243	-0.055	0.048
THSD7A	PPI	1	18.775	-3.569	-2.129	-1.522	-0.041	0.637	-0.086	-0.94	1.084	-4.308	1.991	-0.392	0.709	0.106	1.628	2.639	0.391	0.798	4.229	2.449	0.14	5.271	2.772	-3.888	-2.091	-1.753	-2.869	-1.141	-1.999	-0.065	2.655	-2.378	3.034	-0.385	1.673	-2.846	1.12	-2.175	-0.293	0.831	1.701	0.027	-1.811	0.596	-3.327	4.204	0.712	-0.47	-0.499	2.199	-0.602	-0.833	-3.407	4.317	-0.066	-2.001	1.98	1.291	0.296	-0.323	1.476	-1.373	-0.803	2.636	3.762	-1.54	0.93	-0.185	1.118	-0.558	0.459	2.856	-0.8	-0.722	0.88	-0.088	4.045	2.092	1.518	-2.193	1.892	-1.426	0.186	-0.893	0.195	0.733	1.678	-1.835	2.562	2.076	0.597	0.172	-3.784	-2.21	0.838	-1.403	0.28	1.112	-1.476	2.09	1.81	1.378	-0.981	2.692	-3.485	-1.869	2.818	3.64	-1.083	2.654	-4.051	1.157	-0.093	-0.966	-1.415	1.977	1.573	-0.201	0.913	0.768	3.126	1.047	-0.321	0.93	-0.205	-0.791	-0.504	1.659	0.196	-0.142	3.149	-3.23	-0.9	0.373	-0.722	-1.635	-0.894	2.757	0.646	0.183	0.288	-1.075	0.885	-1.33	0.232	-0.506	0.051	-4.948	1.634	-0.105	-0.986	0.047	-0.616	0.328	1.779	2.786	-0.82	0.757	-0.29	0.957	1.335	-0.004	1.609	1.264	-0.533	-2.399	2.241	0.596	-2.308	-1.193	-0.15	0.651	0.975	-2.247	-0.564	1.711	0.925	-0.378	-0.641	-0.928	-2.277	-2.132	0.049	0.023	0.287	0.615	1.761	-2.657	1.408	-0.865	0.546	0.293	1.004	1.338	-0.73	0.289	-1.646	0.633	-0.72	-0.973	-0.231	-0.098	0.434	-2.394	-1.408	0.847	0.648	-0.337	0.561	1.222	1.847	-1.216	1.127	0.058	-1.049	2.24	0.405	0.05	-0.329	-1.482	-0.872	1.371	0.454	0.523	0.356	-0.245	2.573	0.509	-0.78	-2.397	1.388	0.324	2.328	-0.558	0.31	-0.213	-0.617	0.252	0.994	0.67	-0.563	1.676	-1.038	1.415	-0.739	0.76	-2.108	0.831	1.613	-0.287	0.236	0.623	-1.937	-0.844	-0.184	-0.077
IKZF4	PPI	1	9.107	0.312	0.43	-3.321	0.595	0.967	0.136	-1.14	-0.545	0.276	0.215	0.627	0.659	1.387	0.786	-1.087	-0.462	-0.215	1.065	-0.183	1.433	0.639	1.322	0.136	-1.981	-0.459	0.159	-0.21	-0.407	0.225	0.047	0.171	-0.754	1.526	2.021	-0.395	1.317	-0.058	-0.627	0.147	0.871	-0.407	-0.664	0.226	-0.848	-0.384	-0.135	-0.275	0.389	0.538	0.921	-0.267	0.246	-0.31	-0.643	1.044	0.102	-1.172	-0.77	0.752	-0.714	0.069	-1.242	-0.436	0.321	-0.294	-0.147	0.322	-0.432	-1.035	0.314	0.208	-0.175	-0.25	0.875	0.513	0.478	0.104	-0.495	0.256	-0.429	-0.602	-0.147	0.13	-0.398	-0.497	-0.021	0.947	1.288	-0.046	-0.007	0.536	-0.107	-0.428	-0.012	-0.23	-0.656	-0.172	1.019	-0.392	0.206	0.391	0.138	-1.389	0.667	0.332	-0.704	1.022	0.185	-0.28	0.738	-0.406	-0.361	-0.352	-0.826	0.174	-0.662	-0.068	0.615	-0.422	0.065	-0.728	-0.155	-0.497	-0.186	0.246	0.074	0.013	0.226	-0.372	-0.799	1.088	1.015	1.69	0.536	-0.577	0.351	-0.28	0.221	0.79	0.305	-0.077	0.91	-0.209	0.103	-0.432	-0.245	0.09	-0.128	-1.017	-0.138	-0.103	-0.849	0.732	-0.004	-0.103	0.199	0.308	-0.103	-0.996	-0.428	-0.131	-0.471	0.31	-0.322	0.943	0.406	0.336	-0.384	0.335	1.191	0.413	-0.609	0.618	0.734	0.368	-1.315	-0.67	-0.77	-0.323	0.419	0.855	0.825	0.118	-0.719	0.678	0.163	0.405	-0.768	-0.244	0.172	0.736	-0.191	0.524	0.246	-0.367	-0.451	0.233	0.069	-0.023	0.126	-0.042	-0.409	-0.77	-0.368	0.419	-0.661	-1.547	-0.518	-0.028	1.261	-0.39	-0.556	0.314	-0.747	0.223	-0.367	0.161	0.161	-0.48	-0.2	0.001	0.418	0.394	0.5	0.531	0.658	-0.056	0.75	0.039	-0.126	0.236	-0.39	-0.106	-0.227	0.775	0.773	0.142	-0.147	-0.701	-0.123	-0.529	-0.777	0.272	0.01	-0.781	0.268	0.658	-0.472	-0.469	0.655	-0.145	-0.284	0.031	-0.843	0.907
ADCYAP1	PPI	1	2.953	-0.492	0.057	-1.218	0.26	-0.084	-0.659	-0.929	-1.053	-1.076	0.304	0.373	0.589	-0.092	0.731	0.156	0.47	0.289	-1.857	1.294	-0.028	-0.206	-1.441	-1.208	0.404	-0.39	-0.166	-0.32	-0.078	-0.307	-0.015	-0.1	-0.737	0.42	-0.244	0.299	0.306	-0.022	-0.173	-0.54	-0.018	0.213	-0.148	-0.227	0.132	-0.017	-0.578	0.238	-0.051	0.012	0.188	-0.179	0.16	0.265	-0.143	0.322	-0.501	0.071	0.19	0.217	-0.156	0.11	0.179	-0.215	0.479	-0.34	0.231	-0.506	0.738	-0.211	-0.293	-0.231	0.042	0.307	-0.066	-0.169	-0.432	0.27	0.207	-0.047	0.39	0.647	0.062	0.091	0.126	0.181	-0.509	-0.24	-0.347	-0.358	0.434	0.283	0.074	-0.416	-0.495	-0.063	-0.261	-0.1	0.221	0.349	0.301	-0.463	0.23	-0.048	0.216	-0.415	0.478	-0.1	-0.401	0.358	-0.023	0.521	0.556	0.247	0.294	-0.012	-0.093	-0.729	0.146	0.09	0.031	-0.328	-0.292	0.294	0.24	0.491	0.03	-0.219	-0.303	-0.087	-0.022	-0.008	-0.05	-0.068	0.111	0.253	-0.239	-0.206	0.017	0.199	0.073	-0.253	0.284	0.012	0.673	0.123	-0.03	-0.068	0.029	0.016	0.229	-0.075	-0.022	-0.279	0.057	0.136	-0.078	-0.546	-0.08	0.411	0.232	-0.079	0.273	-0.106	-0.268	0.087	-0.558	0.139	0.05	-0.157	0.212	-0.737	0.318	0.269	-0.524	-0.351	0.228	-0.302	-0.181	0.333	0.482	0.364	0.122	-0.063	-0.053	-0.151	0.394	0.078	0.282	0.1	-0.161	0.151	-0.817	0.152	-0.237	0.28	0.531	-0.312	0.099	-0.278	0.009	-0.155	0.147	-0.165	-0.375	-0.307	0.072	-0.187	-0.156	0.133	0.035	-0.11	-0.096	0.241	-0.19	-0.056	0.3	-0.293	0.665	0.064	0.012	-0.08	-0.183	0.023	-0.061	-0.124	-0.017	-0.502	-0.083	-0.417	0.443	-0.476	-0.256	-0.253	0.046	0.323	0.156	-0.07	0.044	-0.015	0.192	-0.424	-0.071	-0.515	-0.324	-0.132	0.484	0.359	0.155	0.222	0.085	0.334	-0.129	-0.114	-0.515	-0.316
AR	target	1	15.88	-0.115	-1.452	-8.648	-0.161	1.9	-1.539	-9.01	-11.801	-1.782	-1.324	-1.285	-3.504	9.311	-12.095	-0.655	-5.16	3.365	-5.356	18.331	-7.066	-5.303	4.763	2.256	3.441	2.151	-3.802	1.776	0.159	0.46	3.004	3.531	1.888	-1.228	2.316	0.928	2.592	-0.485	-0.299	1.164	1.093	0.827	1.004	0.495	1.897	0.798	-2.217	0.123	0.993	-1.724	1.283	-2.302	-1.752	2.758	0.267	-2.947	0.327	-3.376	1.535	1.715	0.036	-1.792	-0.181	2.327	0.22	-3.019	0.615	0.664	-1.988	0.901	0.462	-0.694	4.888	-0.28	-0.431	0.281	1.507	1.297	-0.571	0.306	-1.97	0.19	-2.624	-2.297	-0.071	-1.214	0.418	-0.16	-0.249	0.571	-1.385	-1.93	1.632	-0.572	0.04	0.675	-0.881	0.253	-0.164	-1.708	1.254	0.598	2.225	-0.532	1.002	0.129	-3.055	-2.136	0.865	1.244	0.311	1.207	-0.206	-0.561	-1.244	-0.902	-0.353	0.805	0.429	-0.318	-0.742	0.306	0.213	0.202	-2.751	-2.205	0.478	-0.577	0.709	0.21	1.054	0.591	0.049	-0.485	0.092	1.118	-0.751	-1.677	1.302	-1.661	-0.962	1.659	-0.798	-1.415	0.575	0.237	0.167	-0.681	0.356	0.641	1.152	-0.192	0.886	-0.926	-1.634	1.474	-0.109	1.195	-0.907	0.306	0.278	-0.16	1.017	0.677	0.555	0.643	0.065	-1.073	-0.767	-0.648	0.066	-0.319	0.364	-0.819	-0.28	-0.098	1.247	0.498	-0.552	-1.317	-0.9	0.012	-1.164	-0.441	-0.18	-0.373	1.072	0.027	-0.18	-0.747	0.113	0.197	-0.38	0.192	0.19	0.277	-0.452	0.506	-0.034	-1.453	0.295	-0.102	0.046	-0.586	0.308	0.912	0.812	1.24	-1.367	0.565	-1.058	-0.76	1.141	-0.161	-0.493	-0.164	0.497	-0.432	0.35	-1.46	0.71	-0.485	0.605	-0.325	0.944	-0.198	-0.622	0.581	0.357	-0.243	-0.58	-0.339	-0.077	0.549	-0.121	0.029	-0.448	0.255	-0.55	0.793	0.13	-0.931	0.07	-1.158	0.428	-0.158	-1.01	-0.204	1.103	0.467	-1.118	0.671	0.217	0.622	1.995	-0.899
ENSG00000275163	PPI	1	2.931	-0.019	-0.996	-0.21	-0.203	-0.093	0.142	-0.008	1.537	-0.344	0.131	0.277	-0.409	0.26	0.298	0.216	-0.739	-0.743	-0.16	-0.013	-0.132	-0.692	-0.143	0.29	0.583	-0.505	-0.537	-0.118	0.133	0.374	0.84	-0.191	0.566	-0.047	0.809	-0.115	0.261	-0.53	-0.14	0.046	0.325	-0.027	0.068	-0.515	-0.094	0.063	0.232	-0.017	0.044	-0.426	-0.185	-0.088	0.222	0.579	-0.284	0.348	0.048	-0.113	-0.088	-0.184	0.077	-0.282	0.378	0.042	0.747	0.579	-0.056	-0.011	0.457	-0.416	0.079	-0.052	-0.159	-0.268	-0.214	0.04	-0.244	0.487	-0.19	0.107	0.349	-0.136	0.024	-0.755	-0.297	0.151	0.257	0.127	-0.554	0.236	-0.242	0.033	-0.083	0.08	0.391	0.006	0.462	0.05	0.402	-0.498	-0.489	0.084	-0.279	0.192	0.237	0.185	0.078	0.148	0.319	0.501	0.279	-0.363	0.35	-0.016	-0.294	-0.191	-0.193	0.138	-0.009	-0.131	-0.007	0.263	-0.396	0.7	-0.041	0.186	0.393	0	0.556	0.165	-0.151	0.061	-0.301	-0.287	-0.178	0.412	-0.115	-0.167	0.469	-0.093	-0.305	0.205	0.734	-0.153	-0.186	-0.126	0.071	0.2	0.187	0.31	0.526	0.081	-0.473	-0.428	-0.17	-0.451	-0.246	-0.185	0.061	-0.055	0.217	0.462	0.325	-0.2	0.175	-0.261	0.087	-0.374	0.186	0.187	-0.135	0.364	-0.298	0.409	-0.307	0.312	0.192	-0.32	-0.064	-0.077	-0.067	0.11	0.198	-0.089	0.072	-0.169	0	-0.166	0.034	0.399	0.512	-0.1	0.151	0.137	0.07	0.074	-0.086	-0.265	-0.101	-0.278	0.348	0.055	0.344	-0.272	-0.476	0.3	-0.665	0.029	-0.268	0.029	0.524	0.094	-0.432	-0.435	-0.039	0.151	-0.036	0.258	0.053	-0.039	0.112	0.422	-0.37	0.055	0.114	-0.463	0.113	-0.015	-0.296	0.631	-0.29	-0.115	0.042	-0.167	-0.105	-0.217	-0.399	-0.076	0.299	0.002	-0.237	-0.14	-0.245	0.176	0.104	0.33	-0.218	0.049	0.348	0.013	-0.147	-0.115	0.322	-0.018	0.106	-0.238
PARP8	PPI	1	12.018	-0.161	-3.394	-0.879	-0.526	1.602	1.266	-0.184	1.808	1.943	1.058	-0.426	-0.756	1.738	1.585	0.502	0.389	-3.535	1.42	-0.128	-1.002	0.467	-0.277	1.246	1.148	-1.568	0.223	-1.303	0.662	1.133	0.467	-0.164	-0.235	-0.138	0.284	-0.737	0.135	0.687	0.456	0.648	0.887	0.429	-0.567	-0.326	-0.017	0.357	-0.16	0.146	0.389	0.195	0.564	0.103	-0.585	-0.492	-0.475	-0.669	0.238	1.03	0.658	-0.028	-0.356	0.064	-0.174	0.159	0.991	1.111	0.734	1.286	-0.813	0.762	-0.816	0.52	1.022	0.078	-0.435	-0.304	-0.743	-1.297	-0.158	-0.804	-0.067	-0.618	0.043	0.427	0.091	-0.868	0.63	-0.606	-2.001	0.027	-0.568	0.972	-0.485	0.345	-0.026	-0.623	0.139	0.264	0.503	-0.335	0.378	-0.794	0.245	0.68	-0.684	-1.032	0.817	-1.41	0.272	-0.907	0.513	1.194	-0.647	-0.901	-0.531	0.067	-0.449	0.897	1.322	-0.753	1.176	-0.224	0.178	0.171	0.272	0.688	0.812	0.238	-0.454	-0.683	-0.562	-1.617	-0.121	0.438	0.127	-0.226	0.256	-0.182	0.656	0.744	0.593	-0.203	-0.404	-0.389	-0.655	0.039	-0.474	0.317	0.228	-0.77	0.499	1.046	0.772	-0.373	1.176	0.739	-0.455	-0.196	0.048	0.624	-0.596	-0.301	-0.466	0.9	0.285	0.174	-0.251	0.542	-0.19	0.188	0.364	0.183	-0.316	-0.256	-0.818	-0.284	0.663	-0.068	0.442	0.322	0.293	-0.094	0.194	0.136	0.119	0.475	-0.227	-0.266	0.586	-0.441	-0.644	-0.421	-0.028	0.186	-0.088	0.095	-0.856	0.765	-0.09	0.162	0.297	0.727	0.26	0.646	-0.912	-1.013	-0.439	0.614	0.232	-0.872	-0.841	1.203	0.346	-0.66	-0.381	-0.278	-0.351	0.523	-0.529	-1.216	-0.582	-0.578	0.384	-0.332	-0.693	0.119	-0.892	0.473	-0.422	0.789	-0.818	-0.097	0.234	-1.066	0.072	-0.696	0.481	-1.357	1.214	0.27	-0.266	-0.177	0.055	-0.065	0.961	0.224	-0.351	-0.599	-0.503	-1.496	-0.68	-0.386	-0.606	0.508	0.915	-0.462
ADD2	PPI	1	11.675	-0.1	-1.529	0.007	-0.11	-0.468	0.031	0.923	-1.179	2.303	-0.943	0.281	-1.614	0.45	1.099	-0.558	0.069	-0.407	-0.333	-0.851	0.256	1.21	-0.909	-0.373	-0.914	1.606	-0.163	-0.879	-0.291	0.576	-0.675	0.162	0.402	-1.5	0.256	-1.411	-0.308	0.391	-0.628	-0.502	-1.009	-0.869	0.399	-1.016	0.575	0.945	0.783	-1.942	-0.018	-0.024	-0.204	-0.208	-0.912	-1.653	0.347	-0.207	1.777	-0.571	1.962	0.91	-0.042	-0.801	-1.264	-0.759	0.607	-0.059	-2.189	0.059	-1.192	0.512	-0.639	0.185	-0.11	0.216	-0.483	-1.41	-0.536	-0.897	0.038	1.638	0.354	1.011	0.353	-0.27	-0.449	-0.22	-0.312	-0.103	-0.054	-0.181	-0.674	-0.178	-0.68	-1.145	-0.376	-1.071	-0.988	0.461	-1.1	0.314	0.69	-1.135	-0.012	0.398	0.531	-0.604	0.375	-1.185	-0.432	0.409	1.432	0.64	0.215	-0.709	-0.032	0.008	0.65	-0.271	1.187	-0.447	0.999	0.705	-1.057	-0.877	0.57	-0.97	-0.672	0.311	-0.435	-0.309	-0.183	-0.823	-0.412	-0.479	-0.376	0.473	0.948	-1.115	-0.21	-0.216	-1.828	-0.691	0.375	-0.513	0.148	0.014	0.808	0.404	0.411	-0.16	1.356	0.746	0.88	-0.503	0.3	1.002	-1.477	-0.355	-0.013	-1.134	-1.07	0.223	-0.453	0.001	0.972	0.183	-0.531	0.198	0.803	0.48	0.112	-0.27	-0.325	1.025	0.475	0.929	0.39	1.16	0.141	-0.249	-0.582	0.83	0.827	0.32	0.533	0.311	0.061	0.695	-0.305	-0.17	-1.305	-0.248	-0.671	0.041	0.299	-0.284	-0.04	-0.004	-0.304	-0.197	0.226	-0.836	0.706	0.018	0.189	-1.349	-0.786	-0.434	0.781	0.195	-0.049	0.773	-0.496	-0.104	-0.04	0.121	-0.181	0.154	0.234	-0.133	-0.011	0.648	-0.554	0.189	0.365	0.072	1.932	0.068	-1.453	0.579	0.775	-0.118	0.402	0.698	-0.829	-0.234	0.7	-1.02	-0.738	0.07	0.273	0.822	-0.013	0.506	-0.255	-0.02	-0.987	-0.333	-0.68	0.799	-0.267	0.228	0.12	-0.19	0.768	0.631
ERCC3	PPI	1	10.194	-2.698	-2.107	0.582	-0.391	-0.39	0.375	1.319	-0.404	0.531	-0.335	-0.501	-0.012	-0.452	3.369	2.946	-1.869	2.374	-0.295	0.639	-1.198	-1.578	-0.29	0.398	1.056	1.993	-0.602	-0.523	0.207	-0.465	-0.814	-0.199	0.198	0.805	0.325	0.193	-1.642	0.866	0.241	0.379	0.049	-0.403	-1.224	-0.573	0.159	-0.373	-0.273	0.28	-0.457	-0.19	0.535	-0.108	-0.885	-0.25	0.423	0.259	-0.289	0.139	-0.429	1.128	-0.531	-0.21	-0.781	0.35	0.535	0.537	-0.367	-0.953	-0.209	-0.552	-0.014	0.449	0.156	0.362	-0.601	0.922	0.168	0.309	0.393	-1.165	0.237	0.248	1.013	0.036	0.826	-0.104	-0.639	-0.178	-1.066	0.017	0.67	0.539	0.009	0.239	-0.491	-0.748	-0.72	0.82	0.11	-0.534	1.093	-0.306	0.828	-0.271	0.43	0.164	-1.333	0.212	0.108	-0.478	-0.239	0.061	0.038	0.747	-0.082	0.678	-0.348	0.988	0.933	-1.012	-0.807	0.371	-0.638	0.004	1.566	-1.347	0.444	0.446	0.865	-0.041	0.142	0.361	-0.768	-0.402	-0.452	0.064	0.145	-0.198	0.249	-0.332	-0.372	0.724	0.667	-0.757	-0.148	0.227	-0.884	0.626	-0.147	0.163	0.105	-0.565	0.837	-0.45	-0.055	0.09	-0.02	0.255	0.965	0.935	0.718	-0.067	0.929	0.424	0.346	-0.793	1.055	-0.45	-0.417	-0.239	-0.232	-0.605	0.361	-0.917	-0.342	-1.339	0.308	0.764	1.382	-0.615	0.25	0.016	0.128	0.289	-0.589	-0.883	-0.993	0.403	0.007	-1.04	0.435	0.013	-0.231	0.025	0.92	0.295	-0.616	0.228	0.296	0.782	0.227	0.42	-0.112	-0.231	1.075	-0.217	-1.043	0.046	0.308	0.01	-0.237	0.397	-0.233	0.262	0.152	-0.162	0.165	-0.227	0.145	0.74	0.079	0.219	-0.418	-0.66	-1.435	-0.041	0.517	-0.359	0.465	0.104	-0.076	-0.009	-0.643	-0.483	0.663	-0.742	0.754	0.409	-0.203	-0.432	0.171	0.264	-1.158	-0.86	0.488	0.92	-0.429	0.158	0.356	0.908	0.083	-0.134	0.694	-0.405	0.543	-0.487
CHRM5	target	1	6.942	-0.243	-1.16	0.477	-0.673	-0.468	-0.168	-0.772	1.321	-0.35	0.629	-0.221	0.538	0.937	0.899	0.536	-0.166	-0.228	0.019	-0.223	-0.725	-0.488	-1.037	-0.955	0.475	0.073	0.162	-1.248	0.108	0.738	-0.662	0.516	0.852	-1.209	0.178	-0.027	0.014	-0.647	-0.551	0.145	-0.938	0.127	0.803	0.109	-0.215	0.568	0.234	-0.128	-0.107	0.871	0.499	-0.293	-0.244	-0.158	0.761	0.601	0.55	0.171	0.464	0.151	0.005	-0.674	-0.021	0.812	0.487	-0.048	0.368	0.494	-0.441	0.463	-0.739	0.718	0.112	-0.278	-0.986	0.337	0.074	-0.021	-0.477	0.435	-0.605	-0.079	0.282	0.311	-0.761	0.352	0.354	-0.496	-0.762	0.548	1.101	-0.115	0.089	-1.003	0.43	0.001	-0.471	0.245	-0.272	0.699	0.521	-0.05	-0.857	0.373	-0.702	0.796	0.329	-0.284	0.368	-0.225	-0.295	0.088	0.273	-0.98	-0.176	1.052	-0.312	-0.709	0.979	0.283	0.521	-0.033	0.246	0.504	0.007	-0.126	0.389	-0.524	-0.449	0.174	0.097	-0.111	-0.17	-0.098	-0.791	-0.359	0.145	0.183	0.082	-0.336	-0.31	-0.219	-0.111	0.26	-0.571	0.129	-0.6	0.243	-0.105	1.305	-0.813	-0.942	-0.217	0.363	-0.696	0.019	0.434	0.361	1.034	0.153	0.086	0.076	0.674	0.546	-0.429	-0.189	-0.393	0.207	0.214	-0.152	-0.662	-1.168	0.328	-0.449	0.081	-0.427	-0.895	0.637	-0.266	0.135	0.223	0.26	0.449	-0.775	0.298	-0.487	-0.936	-0.112	-0.342	0.074	0.064	-0.015	0.056	-0.015	-0.486	0.032	0.298	-0.687	0.563	0.102	0.583	-0.688	0.561	0.581	-0.325	-1.123	-0.408	0.884	0.197	0.824	-0.248	0.261	0.533	-0.249	0.374	-0.527	0.005	0.468	-0.271	0.176	0.258	0.457	0.303	0.284	-0.269	-0.344	0.065	-0.557	0.124	0.329	-0.045	-0.234	-1.136	-0.781	0.284	-0.973	-0.039	-0.413	0.152	-0.142	0.244	-0.483	-0.272	0.501	0.878	0.046	0.124	-0.06	-0.117	0.419	-0.287	0.275	0.126	-0.514	-0.095	0.127
ZNF33A	PPI	1	8.639	-1.605	-1.415	-0.226	-0.604	-0.656	0.242	1.717	2.566	0.638	0.849	0.753	-1.543	2.828	1.824	1.048	-1.707	-1.209	2.427	1.243	-0.69	3.907	-0.621	-0.559	-0.325	-2.289	0.727	-0.465	-8.964	0.472	0.742	-5.463	3.776	9.55	28.677	-3.185	6.801	-10.538	5.342	0.334	-1.744	-5.434	-2.467	2.16	0.766	-5.933	-0.296	-4.155	-2.241	-0.651	1.013	0.038	-0.585	-4.241	-0.63	0.245	-1.254	0.15	-1.169	-0.786	-1.622	2.173	-0.46	-0.32	0.033	-0.053	0.38	0.046	1.605	-1.349	0.293	-0.968	0.1	0.768	0.957	-1.051	-1.534	-1.346	-0.137	0.414	-0.081	-0.549	1.095	0.595	0.922	0.248	-0.073	0.119	-1.236	-0.415	0.541	-0.972	0.266	-0.905	1.004	-0.391	-0.31	0.434	-0.557	-0.022	-0.905	0.315	-0.954	-0.694	1.008	0.039	-0.706	-0.179	-0.345	-1.779	-0.018	-0.393	-0.442	-0.309	-1.064	-0.502	0.949	-0.701	-0.94	-0.02	-0.236	0.077	0.762	-0.423	-0.274	-0.174	-0.467	-0.131	-0.127	0.798	1.249	-0.093	0.464	0.848	0.6	-0.278	0.323	-0.113	0.463	-0.394	-0.302	-0.8	-0.084	-0.055	-0.004	-0.272	-0.005	0.444	-0.744	-0.444	0.474	0.419	0.241	0.668	-0.137	0.706	-0.406	-0.5	0.343	0.637	0.103	-1.454	-1.076	-1.533	-1.621	-0.182	0.087	-1.074	-0.01	0.362	-0.368	0.387	-0.734	-0.132	0.401	0.349	0.401	-0.6	-0.215	-0.238	0.371	1.18	1.077	-0.219	0.241	0.543	-0.393	0.443	1.046	-0.47	0.848	-0.179	0.326	-0.023	0.155	0.981	0.21	0.276	0.272	0.09	0.03	-0.578	-0.032	-0.75	-0.485	-0.25	-0.442	0.693	0.432	-0.661	0.849	1.377	-0.891	-1.406	-0.062	-0.395	0.387	-0.364	-0.716	1.441	0.173	-0.451	0.958	-0.446	0.38	-0.624	-0.735	0.335	0.207	-0.766	-0.884	-0.153	0.146	0.586	0.238	-0.617	0.183	-0.577	0.217	-0.255	0.966	-0.204	-0.656	0.111	1.241	0.454	-0.702	0.181	0.927	-0.735	-0.036	-0.278	1.112	-0.543	0.856	-1.579
PA1	PPI	1	5.391	-0.414	-1.076	-0.419	0.502	0.997	-0.531	0.708	-3.275	0.803	-0.539	0.473	0.889	-1.473	2.123	1.596	-1.847	1.793	-0.662	-0.414	0.5	0.661	-0.679	0.533	-1.343	0.626	-0.734	0.922	0.607	-0.309	-0.173	0.91	-0.111	0.523	0.204	-0.145	0.33	0.096	0.224	0.334	-0.652	0.865	0.21	0.713	0.715	-0.701	1.259	-0.485	0.397	-0.325	-0.245	0.415	-0.026	0.845	0.381	0.382	0.148	-0.091	-0.161	0.189	-0.304	0.646	0.492	0.231	-0.412	0.296	-0.625	-0.471	-0.071	0.234	-0.287	0.147	0.589	-0.165	0.068	0.458	0.263	0.22	-0.246	0.152	-0.273	-0.391	-0.117	1.114	0.644	-0.104	0.699	0.345	-0.112	-0.129	0.885	-0.923	0.079	0.219	-0.043	0.269	-0.511	-0.139	-0.077	0.193	0.14	0.421	-0.714	0.136	0.474	-0.137	0.316	0.076	0.079	0.457	0.249	0.127	0.174	0.052	1.233	0.703	-0.4	-0.222	0.26	-0.077	0.324	-0.291	0.108	-0.044	-0.007	-0.177	-0.185	-0.373	-0.151	0.395	-0.748	0.612	0.366	-0.597	0.12	-0.535	0.398	0.121	-0.156	0.133	0.602	-0.366	0.307	-0.295	-0.447	-0.24	0.164	-0.506	-0.439	0.304	0.18	-0.071	-0.532	-0.482	-0.122	-0.534	-0.009	-0.631	-0.188	-0.227	-0.431	0.305	-0.403	0.093	-0.509	0.914	0.308	0.509	-0.595	-0.055	0.086	0.364	-0.075	0.32	-0.29	0.116	-0.135	-0.034	0.063	-0.062	0.266	-0.297	0.028	0.506	0.248	-0.379	-0.577	0.226	-0.578	-0.378	-0.274	0.219	0.453	0.043	0.303	0.226	0.312	-0.209	-0.311	0.052	-0.206	0.216	0.141	0.187	-0.498	0.02	-0.147	-0.309	-0.177	0.127	-0.068	0.615	-0.656	0.19	-0.038	0.65	1.387	-0.524	-0.01	-0.199	0.093	-0.166	0.256	-0.058	0.105	0.114	-0.065	0.125	-0.454	-0.442	-0.185	0.761	0.118	0.07	-0.31	0.239	0.579	-0.01	0.416	0.019	0.017	0.477	-0.088	-0.148	-0.08	-0.633	-0.183	-0.202	0.57	0.233	0.311	-0.256	-0.013	-0.211	0.007	-0.597
TCEA1	PPI	1	4.337	-0.651	-1.423	0.407	-0.092	-0.344	-0.253	0.885	0.182	1.113	0.157	-0.002	-0.569	0.269	0.769	0.366	-0.275	-0.102	-0.681	0.554	0.296	0.2	-0.784	-1.314	0.309	0.459	-1.37	-0.646	-0.056	0.234	0.203	0.159	0.128	0.447	0.275	0.442	-0.677	0.295	-0.062	0.063	0.198	-0.154	-0.668	0.109	-0.117	-0.486	-0.45	0.028	-0.268	-0.123	-0.871	-0.188	0.202	-0.319	-0.071	0.198	-0.309	0.017	0.052	0.502	0.266	0.181	0.055	-0.183	-0.283	-0.187	-0.21	0.689	-0.17	-0.284	0.282	-0.412	-0.793	0.097	-0.122	-0.475	0.399	-0.01	-0.101	0.127	0.785	-0.228	0.207	0.305	0.438	-0.216	0.233	-0.224	-0.152	-0.026	-0.2	-1.016	0.365	0.171	-0.434	-0.368	-0.009	1.019	-1.058	-0.27	0.703	0.643	0.658	0.025	0.294	0.299	0.092	0.09	-0.395	0.654	0.48	-0.501	0.411	0.312	-0.616	-0.026	0.912	-0.203	-0.386	-0.15	0.427	0.392	-0.404	0.035	-0.473	-0.258	0.124	0.519	0.771	0.803	-0.023	0.676	0.29	-0.336	-0.042	-0.465	-0.173	-0.157	0.165	0.211	-0.127	-0.412	0.228	0.241	0.047	-0.149	-0.74	0.178	0.353	-0.078	0.177	0.078	-0.639	-0.076	0.011	0.524	-0.495	0.101	0.266	0.114	-0.23	0.118	-0.157	-0.126	0.138	-0.158	0.086	-0.486	0.06	0.098	-0.474	-0.44	-0.2	-0.067	0.399	-0.281	0.34	-0.08	0.172	-0.184	0.5	-0.459	-0.067	-0.016	-0.01	-0.658	-0.891	-0.219	0.131	0.207	-0.125	-0.153	0.249	-0.141	0.379	0.108	0.254	-0.574	0.281	0.64	0.266	-0.087	0.507	-0.545	0.083	-0.554	-0.309	-0.089	0.379	0.722	-0.087	0.179	-0.241	-0.553	0.283	0.148	0.418	0.218	-0.447	0.08	0.043	0.232	0.08	0.368	-0.159	-0.075	-0.041	0.16	0.043	-0.53	0.16	-0.247	0.103	0.163	-0.026	0.06	0.341	-0.721	0.387	0.235	0.485	0.125	-0.401	0.081	0.24	-0.038	0.122	-0.402	0.441	-0.079	-0.352	0.206	0.174	0.281	0.014	-0.069
MRPL32	PPI	1	2.429	-0.308	-0.2	-0.431	-0.215	-0.188	0.181	-0.222	-0.122	-0.492	0.218	-0.379	-0.083	-0.023	0.251	-0.009	0.045	-0.094	0.199	-0.206	-0.232	-0.096	-0.076	-0.38	-0.492	0.121	0.334	-0.632	-0.046	0.583	0.701	-0.192	0.1	0.259	0.342	0.221	-0.149	-0.359	0.03	0.051	0.221	0.106	0.103	0.22	0.145	-0.05	-0.245	-0.433	-0.101	-0.179	0.37	-0.003	0.111	-0.143	0.038	-0.024	-0.086	-0.444	0.511	-0.386	-0.213	-0.095	0.011	0.381	-0.151	-0.003	-0.109	-0.429	0.472	-0.442	-0.599	-0.091	-0.606	-0.116	0.346	-0.176	-0.152	0	-0.088	0.023	0.01	-0.165	0.086	-0.136	0.124	-0.01	0.117	-0.119	-0.089	0.385	0.658	0	0.278	0.264	0.368	0.192	-0.112	0.267	-0.228	0.162	0.185	-0.268	-0.128	-0.265	-0.108	0	-0.455	0.428	-0.325	0.018	0.236	-0.264	-0.306	-0.033	0.392	0.562	-0.339	0.409	-0.372	0.059	-0.017	0.661	-0.117	0.001	-0.11	0.04	0.161	0.42	0.004	0.052	0.059	0.352	0.249	0.193	-0.556	-0.272	-0.206	-0.26	0.075	-0.167	-0.415	0.389	-0.46	-0.496	-0.331	-0.369	-0.038	-0.025	-0.124	0.169	0.048	-0.143	0.094	0.392	-0.061	0.015	0.423	-0.052	-0.43	-0.178	0.317	0.054	0.55	0.146	-0.24	-0.043	0.155	0.067	-0.283	-0.113	0.66	-0.123	-0.449	-0.046	-0.257	0.16	0.263	0.269	-0.4	0.105	0.037	-0.424	-0.102	0.033	-0.125	0.169	-0.13	-0.783	0.041	0.095	0.438	-0.282	-0.035	-0.075	0.137	-0.126	0.224	0.363	-0.433	-0.395	0.301	0.221	-0.266	-0.446	-0.086	0.199	-0.005	-0.112	0.224	-0.006	0.199	0.493	0.322	-0.039	-1.023	0.037	0.303	-0.167	-0.059	-0.218	0.228	-0.205	0.148	0.09	0.078	0.079	0.09	-0.146	0.115	-0.053	0.134	-0.242	-0.065	-0.442	0.109	-0.069	0.024	-0.171	-0.395	0.084	-0.09	-0.182	0.293	0.156	-0.095	0.086	-0.372	-0.165	0.334	-0.257	0.23	-0.371	-0.577	-0.072	0.008	-0.417
TBX1	PPI	1	8.558	-0.319	1.968	-5.62	1.194	0.475	-2.161	-6.612	-6.437	-1.732	-0.049	0.184	0.218	1.376	-0.276	-0.36	3.437	-1.684	-5.63	2.043	3.679	0.452	-10.319	-9.165	6.698	-1.159	1.328	1.087	-1.792	-3.351	1.203	-0.831	-2.826	0.566	-1.088	1.965	2.872	-0.651	0.45	-0.081	1.236	1.238	-1.375	-0.962	-0.412	-0.25	-0.697	1.165	0.377	-0.213	0.508	-0.072	-1.227	0.244	-1.397	0.263	-0.267	-1.728	0.635	-0.072	0.251	-0.796	-0.409	-0.887	0.374	-0.052	-0.158	-0.712	-0.018	-0.176	0.477	0.546	1.012	-1.131	0.83	0.272	-0.911	0.875	0.325	-1.027	0.151	-0.19	1.144	0.333	-0.058	-0.294	-1.189	-0.94	-0.144	-0.043	-0.221	0.946	0.682	-0.387	0.152	-0.095	-0.895	0.867	0.024	-0.209	-0.096	0.606	-0.436	-0.087	0.856	0.247	-0.603	0.285	0.041	0.333	0.887	-0.739	-0.261	-0.07	0.953	-0.034	-0.594	-0.692	1.092	0.449	0.583	-0.386	-0.919	-0.63	0.514	0.786	-0.207	-0.417	-0.462	0.028	-0.483	-0.795	-0.494	-0.019	-1.233	0.471	0.617	0.793	-0.228	-0.225	0.584	0.196	0.316	0.591	-0.054	0.699	0.319	-0.292	0.951	0.2	-0.477	0.457	0.449	-0.004	1.049	0.224	0.947	-0.346	-0.015	-0.654	-0.864	-0.631	-0.753	-0.057	0.348	-0.732	-0.97	-0.493	0.608	0.591	-0.209	1.013	0.383	-0.044	-0.194	0.06	0.242	-0.025	-0.567	0.032	-0.251	-0.19	-0.058	-0.614	-0.08	0.225	-0.435	-0.37	-0.085	0.276	-0.025	0.481	-0.289	-0.063	1.02	0.18	-0.452	0.519	0.122	-0.674	0.143	-0.172	0.582	-0.265	-0.728	-0.393	-0.682	0.413	-0.81	-1.182	0.805	0.104	0.397	-0.558	-0.847	-0.9	-1.058	0.275	-0.084	-0.046	-0.621	0.448	0.734	-0.189	-0.651	0.358	-1.238	0.264	-0.177	-0.026	0.424	-0.211	0.347	-0.557	-1.354	0.308	0.351	0.586	0.217	0.014	0.213	0.369	0.379	0.594	-0.008	-0.113	-0.094	0.232	0.61	-0.262	-0.191	-0.463	-0.127	0.387	0.522	1.113
RNF144B	PPI	1	3.346	-0.062	-0.662	-0.515	-0.233	-0.672	0.04	-0.43	0.333	-0.994	0.778	0.096	0.66	0.028	0.014	0.063	-0.399	0.096	0.527	-0.266	-0.151	0.323	0.313	-0.729	-0.214	-0.491	-0.521	-0.252	-0.347	0.762	-0.001	-0.289	0.962	-0.734	-0.347	-0.152	-0.288	-0.619	-0.447	0.203	-0.087	-0.34	-0.183	0.557	-0.296	0.152	-0.179	-0.308	-0.472	-0.213	-0.618	-0.423	-0.265	0.365	0.145	-0.303	0.037	0.542	0.604	0.693	0.212	-0.022	0.084	0.149	0.612	-0.147	-0.184	-0.599	-0.062	0.129	0.107	0.567	-0.15	0.193	-0.542	0.049	0.27	-0.091	-0.96	0.693	-0.263	0.585	0.313	-0.144	-0.377	0.213	-0.117	-1.203	0.184	0.162	-0.113	0.249	0.2	0.006	0.289	-0.078	-0.634	0.568	-0.581	-0.027	0.366	0.922	0.08	0.482	0.075	0.165	-0.094	0.211	0.026	0.238	-0.42	-0.265	-0.224	0.262	-0.455	-0.02	0.384	0.24	0.58	-0.378	0.834	-0.22	-0.155	-0.222	-0.038	0.15	-0.118	0.157	0.182	-0.233	0.208	0.04	-0.158	-0.289	0.628	-0.477	-0.034	0.347	0.08	0.082	-0.081	0.181	-0.304	0.011	-0.198	-0.59	-0.157	0.314	-0.033	0.534	-0.399	0.077	0.262	0.108	0.648	0.421	-0.329	-0.401	0.302	0.278	0.16	-0.188	0.398	-0.043	0.975	-0.189	0.121	0.062	0.188	0.022	0.247	-0.174	-0.227	-0.09	0.109	-0.961	0.048	-0.074	-0.24	-0.103	0.122	-0.618	-0.113	-0.184	0.178	-0.049	-0.265	-0.03	-0.325	0.094	-0.444	-0.521	0.002	0.568	-0.553	-0.198	-0.195	-0.346	0.026	0.368	0.161	0	-0.423	0.268	0.572	-0.002	-0.077	-0.343	-0.226	0.055	-0.365	0.334	-0.091	0.183	0.154	0.278	0.387	0.25	-0.221	-0.018	0.363	-0.07	0.195	-0.097	-0.576	-0.116	0.272	0.2	0.017	-0.135	0.589	0.61	-0.442	0.511	-0.375	0.19	0.215	0.521	-0.152	0.447	-0.057	0.005	-0.281	0.345	0.303	0.111	-0.163	-0.035	0.221	-0.184	0.215	-0.175	-0.379	-0.411	0.252	0.107
MON2	PPI	1	25.847	-1.307	-7.248	-0.666	-0.199	-2.436	-0.191	-2.085	5.912	-2.348	-0.737	0.276	1.099	0.595	-2.488	0.055	0.25	-3.49	-0.629	-0.045	0.353	-4.17	-1.02	1.986	0.028	-2.176	-0.118	0.561	-0.113	-0.292	-1.25	-0.129	1.072	-0.178	0.483	-0.607	-2.569	0.715	1.725	0.516	-0.656	0.151	1.964	1.644	-0.081	-0.115	1.309	0.217	-1.178	-1.476	-2.285	-0.16	0.398	-2.301	0.731	-2.185	2.24	-1.081	0.666	-2.237	-0.618	-1.487	-2.91	0.027	1.133	-1.228	0.344	-0.652	0.765	-1.324	1.717	-2.305	0.118	1.462	-0.82	0.575	0.185	1.242	1.105	-0.061	0.727	-0.802	0.297	-0.721	-0.79	-2.191	0.594	1.053	-1.914	2.227	-0.59	-0.274	-3.239	1.182	-2.02	-0.221	3.751	0.471	1.237	0.013	0.64	0.561	1.862	-0.992	0.072	1.101	0.666	1.656	-0.124	0.023	-2.314	-2.74	0.327	0.27	0.528	0.974	1.481	1.861	-2.466	1.094	-0.036	0.298	-0.434	-0.343	-0.784	-2.113	2.094	0.657	2.716	1.657	-1.949	-1.688	0.402	-0.889	0.249	1.661	-0.904	-0.607	-0.762	0.857	-0.427	-1.181	0.947	0.661	-0.909	0.069	-0.004	1.324	-0.022	-0.849	-0.958	-0.077	0.266	0.181	-0.483	-0.326	-2.2	0.256	1.446	0.414	-1.254	1.923	0.475	-0.349	-0.755	-0.81	-0.991	-2.194	-0.311	-0.712	-0.941	-2.133	1.505	0.302	-0.78	-3.619	-1.936	0.118	0.699	0.665	0.189	0.884	-0.248	-0.365	-0.761	1.501	-0.443	-0.367	1.108	0.28	0.002	-0.833	0.745	-0.441	0.498	-0.196	-0.353	2.348	-1.492	0.955	2.158	-0.314	-2.233	0.721	0.336	0.777	-0.332	0.904	0.727	-1.506	1.24	1.503	0.203	-1.137	0.794	0.496	0.597	-0.825	2.333	0.91	0.16	1.277	-2.12	0.995	-0.846	4.435	0.237	0.433	0.704	-0.803	0.448	-0.545	-0.393	0.807	0.018	0.997	-2.099	1.075	0.027	-1.153	0.72	-0.049	-1.438	-0.101	1.72	-0.073	0.581	1.776	-0.466	-1.928	0.259	2.559	-0.803	-1.377	-0.196	1.989
ATP6V1B2	PPI	1	6.498	-1.062	-0.588	-0.585	-0.07	-0.347	0.028	-0.245	1.787	-1.62	0.091	-0.482	0.691	0.259	0.24	0.444	-0.48	0.362	-0.273	-0.327	-0.236	-0.086	-0.251	-0.458	0.113	1.987	0.717	-0.137	0.597	0.659	-0.356	0.069	-0.145	0.572	0.182	0.071	-0.929	0.576	0.587	0.231	0.266	-0.219	0.393	0.171	-0.058	0.957	-0.074	0.477	-0.156	0.336	0.474	0.216	0.411	0.416	0.471	-0.668	-0.65	-0.623	0.118	0.455	0.111	0.495	0.424	-0.227	-0.57	-0.609	1.303	-0.07	-0.002	-0.404	-0.657	-0.043	0.13	0.067	0.239	-0.391	0.288	-0.413	-0.395	-0.534	0.148	-0.216	0.386	0.343	-0.285	0.003	0.705	-0.164	-0.106	0.274	0.659	0.179	-0.439	-0.321	-0.498	0.942	-0.615	-0.66	0.869	-0.326	-0.5	0.165	0.353	-0.447	-0.746	-0.461	0.592	0.166	-0.692	0.208	0.299	-0.3	0.249	-0.507	-0.341	-0.035	0.566	0.6	-0.126	0.419	-0.542	-0.02	0.094	-0.398	-0.428	-0.234	-0.497	0.482	-0.049	0.605	-0.018	-0.781	0.203	0.406	-0.556	0.174	-0.155	0.486	-0.599	0.165	-0.424	-0.299	0.018	-0.332	-0.754	0.103	0.582	0.646	-1.325	-0.608	-0.35	-0.002	0.549	-0.1	1.022	0.319	0.181	-0.364	-0.424	-0.561	0.12	0.42	0.039	-0.152	-0.652	0.474	-0.178	-0.587	-0.402	-0.258	0.639	0.889	0.079	0.433	-0.195	0.456	0.095	0.451	0.222	-1.442	0.276	-0.228	0.788	-0.801	-0.273	0.756	0.504	-0.684	0.563	-0.314	0.099	-0.682	-0.465	0.641	0.43	-0.846	0.247	-0.472	0.051	-0.67	0.056	0.252	-0.089	0.448	-1.09	-0.528	-0.803	0.578	-0.093	-0.142	0.254	0.36	-0.451	-0.59	0.591	0.178	-0.815	0.405	-0.131	0.3	0.351	-0.763	-0.094	0.417	-0.578	0.476	0.354	0.939	-0.038	0.958	0.183	0.202	0.092	-0.114	-0.195	0.438	-0.244	-0.524	-0.12	1.166	0.622	-0.347	-0.168	-0.506	-0.022	-0.074	0.006	0.064	0.364	0.339	0.719	1.225	-0.104	-0.13	-0.681	0.598
IFNK	PPI	1	2.35	-0.759	-0.975	0.221	-0.122	-0.537	-0.017	0.525	0.387	0.207	-0.08	-0.127	-0.085	0.455	-0.212	-0.013	-0.006	-0.52	0.247	-0.072	0.001	0.117	0.121	0.236	-0.128	-0.232	0.345	-0.254	-0.507	-0.313	0.088	-0.074	-0.54	0.354	0.152	0.606	-0.001	-0.226	-0.713	0.127	0.383	0.177	0.02	0.157	-0.238	-0.459	-0.03	0.087	0.315	-0.02	0.37	0.041	-0.173	-0.105	-0.238	-0.086	0.269	-0.047	0.009	-0.117	0.346	0.022	0.472	-0.168	-0.203	-0.34	0.242	-0.328	-0.192	0.124	-0.374	0.4	-0.325	-0.099	0.477	-0.063	0.018	0.414	0.047	0.23	0.452	-0.482	-0.195	-0.005	-0.447	0.065	0.345	0.274	0.151	0.286	-0.333	0.563	0.046	0.044	-0.499	-0.058	-0.232	0.305	-0.155	-0.454	0.241	0.559	0.754	-0.184	0.202	-0.209	0.047	0.154	-0.063	-0.193	0.051	-0.191	-0.528	-0.232	0.071	-0.575	0.246	0.228	0.092	0.282	-0.141	-0.329	0.064	-0.124	0.162	-0.241	-0.195	-0.104	-0.417	-0.124	-0.074	-0.209	0.069	0.132	-0.206	0.057	0.128	0.272	0.161	0.006	0.194	0.352	0.27	0.289	0.414	0.107	0.207	0.13	0.23	-0.017	-0.003	0.144	-0.24	0.103	-0.131	-0.478	0.061	0.355	-0.217	0.013	0.223	-0.087	0.144	0.257	0.217	0.398	0.005	0.218	-0.108	-0.216	-0.238	-0.226	0.342	0.204	-0.3	0.224	0.044	0.261	0.23	-0.151	0.101	-0.394	0.239	-0.241	0.347	-0.006	-0.07	-0.13	-0.113	0.111	-0.092	-0.635	-0.304	0.232	0.102	-0.121	0.16	0.228	0.273	0.326	-0.469	-0.104	0.198	0.419	-0.068	0.424	0.165	-0.149	-0.489	-0.188	-0.551	-0.006	0.064	0.317	-0.012	0.014	-0.019	-0.113	0.12	-0.065	0.713	0.216	-0.125	-0.382	0.376	-0.418	-0.357	0.053	-0.123	0.33	-0.224	0.104	-0.298	0.035	-0.264	0.251	0.167	0.342	-0.106	-0.049	-0.379	-0.107	-0.112	0.167	0.249	0.096	0.081	-0.004	-0.107	0.524	0.035	-0.078	-0.152	-0.237	0.231	0.047
ENSG00000243667	PPI	1	9.887	-1.326	-1.148	-0.154	0.472	-0.586	0.806	-0.898	1.484	-1.07	1.175	0.383	0.259	0.439	-0.038	0.05	0.059	0.725	0.861	0.499	0.175	0.694	0.106	0.03	-0.129	1.064	1.073	-1.053	0.208	0.472	-1.247	-0.571	-0.944	0.349	-0.197	0.096	-0.383	-0.601	0.58	-1.527	1.003	-0.449	0.025	-0.295	0.353	0.119	-0.395	-0.31	0.298	0.317	0.628	0.172	-0.125	1.021	-0.689	0.423	-0.946	0.596	-0.227	-0.326	0.413	0.665	0.179	-0.795	0.175	-0.658	-0.184	-0.903	0.498	-0.509	-0.543	-0.635	0.46	0.235	-0.742	0.434	1.104	1.067	-0.194	0.014	0.19	0.496	0.259	0.06	0.127	0.496	-1.413	-1.307	0.906	-0.675	0.241	1.033	-0.562	0	-0.234	0.346	0.714	-0.33	-0.381	-0.344	-0.544	0.127	1.071	0.268	0.049	-0.669	0.516	0.058	-0.676	0.671	-0.259	0.052	-0.674	0.071	-0.095	-0.194	-0.287	0.47	-0.256	0.404	0.889	-0.315	-1.202	0.49	0.235	0.504	0.65	0.074	-0.591	0.052	-0.185	0.265	0.314	0.316	-0.597	0.608	0.521	0.48	0.417	0.27	1.143	1.235	0.115	-0.147	-0.331	0.196	-0.176	1.25	0.391	-0.477	0.006	-0.104	-0.053	0.658	-0.348	-1.567	0.387	-0.097	-0.077	-0.386	0.596	-0.221	-1.007	1.153	-0.629	0.254	0.22	0.399	0.922	-0.412	0.927	0.433	0.279	-0.232	-0.315	1.163	0.335	-0.62	0.094	0.388	-0.19	-0.438	-1.022	-0.314	-0.021	0.314	0.157	0.327	0.413	-0.951	0.397	0.774	0.262	1.037	0.174	0.155	0.073	0.943	-0.176	-0.785	0.103	0.315	-0.631	-0.652	1.006	0.787	0.239	0.148	0.324	0.966	-0.211	-0.371	-0.299	-0.345	-1.007	0.133	0.313	0.87	0.84	0.223	0.087	-0.001	0.848	-0.663	-0.918	0.29	0.006	1.06	-1.993	-0.314	0.629	0.172	-0.287	0.43	0.306	0.182	-0.358	0.068	-0.266	0.581	0.58	-0.76	-0.29	-0.082	-0.139	-0.788	-1.253	1.054	-0.305	0.293	0.399	-0.44	0.312	-0.202	-0.51	0.122
LCMT2	PPI	1	10.336	-0.774	-2.575	-2.742	0.01	-1.046	0.253	-2.846	-0.065	-2.929	0.776	0.988	2.841	-1.838	0.697	-1.219	-0.09	0.083	-1.475	0.799	-0.508	-1.498	0.122	-0.124	-0.214	-0.511	0.591	-0.758	-0.236	0.646	0.529	0.196	0.981	-1.427	0.358	-1.366	1.006	0.839	0.35	-0.646	0.117	0.656	0.039	-1.138	0.005	-0.092	-0.277	0.317	0.749	-0.49	0.46	1.066	-0.642	0.575	-0.6	-1.134	-0.844	0.386	-0.085	-0.242	0.843	-1.014	1.13	0.44	0.737	-0.92	0.978	0.044	-0.162	0.809	-1.564	-0.905	0.294	0.757	0.56	0.509	-0.623	0.006	-0.429	-0.078	0.351	-0.787	-0.156	0.947	0.508	0.693	-1.062	0.676	0.227	-1.044	-1.369	0.67	-0.706	-0.03	-1.008	-0.57	-1.201	-0.685	0.033	1.864	0.139	0.187	0.08	0.395	-0.157	0.485	0.14	-0.457	-0.651	-0.357	-0.258	-0.213	0.584	0.066	0.431	-0.833	0.388	-1.293	0.944	-0.264	0.784	-0.421	0.541	-0.076	-0.996	-0.213	-0.425	-0.099	0.694	0.383	-0.88	0.633	-0.569	0.658	-1.412	-0.803	-0.241	0.31	0.53	-0.554	-0.251	0.115	0.467	1.347	-0.041	0.224	1.201	-0.62	-0.404	-0.117	0.38	1.208	0.703	-0.273	-0.265	-0.112	-1.116	0.014	-0.219	-0.329	-0.883	-0.529	-0.351	-0.692	0.698	-0.558	-0.692	0.158	-0.348	-0.483	0.583	-0.038	0.731	0.666	-0.761	-0.183	0.994	0.531	-0.13	0.626	0.815	0.283	-0.525	0.45	0.556	0.209	-1.115	0.095	0.409	0.35	-0.274	-0.163	-0.031	-0.014	-0.906	1.704	0.504	0.904	0.908	0.711	0.099	-0.415	-0.554	-0.21	-0.142	-1.527	-1.295	0.409	0.316	-0.091	-0.383	0.2	0.091	-0.555	-0.115	-0.611	-0.426	0.493	1.206	0.735	0.251	0.061	0.329	0.139	0.132	0.928	-0.772	-0.189	-0.221	1.422	0.737	0.184	0.432	-0.208	-0.035	1.416	-0.297	1.029	0.339	0.224	-0.493	-0.297	0.172	0.257	-0.59	0.594	1.12	-0.955	0.283	-0.273	-0.136	0.447	-0.529	0.053	-0.469	0.036
VAV2	PPI	1	11.536	-2.577	-2.043	-0.916	-0.291	-1.645	0.068	1.515	0.675	-0.859	-0.14	1.171	-0.335	0.744	0.45	-0.627	-0.17	-1.191	0.522	-0.197	-0.018	-0.051	0.454	0.443	-0.296	0.104	-0.727	-0.665	0.206	0.061	0.583	-1.025	-0.967	0.771	-0.468	1.06	-0.017	0.706	0.834	0.825	0.942	0.494	-1.396	1.104	0.396	0.706	0.034	1.041	-0.097	-0.435	-0.872	0.31	0.036	0.027	-0.523	1.396	-0.811	0.007	-0.814	-0.015	-1.039	0.046	-0.437	0.483	-0.084	1.572	-0.853	0.506	-1.238	0.149	-1.068	-0.58	0.599	0.015	-0.39	-0.241	-0.623	0.134	-1.484	0.152	0.108	0.119	-0.773	-0.806	1.207	-0.547	0.488	-1.157	-0.953	-0.063	0.315	0.316	-0.213	0.489	-0.478	-1.046	-0.858	0.93	0.67	0.07	0.367	-0.853	1.181	-0.388	-0.34	-0.123	0.126	0.087	0.034	0.292	-1.018	0.196	0.806	1.196	-0.392	-1.535	-0.465	-0.544	-1.053	1.08	1.124	-0.43	0.279	-1.06	-0.607	-0.31	0.177	0.375	0.018	0.2	0.221	-0.111	0.096	-0.614	-1.64	0.342	-0.153	0.967	-0.255	1.302	0.912	-1.552	-0.216	0.572	-0.35	0.147	-0.646	-1.148	0.295	0.424	-0.675	0.331	0.018	0.734	-0.791	-0.193	1.008	-0.683	-0.481	-0.305	-0.591	0.584	1.034	-0.072	0.63	1.242	0.665	1.262	-0.32	-0.208	-0.639	-0.578	0.731	-1.013	-0.061	-1.104	-0.132	1.142	-0.686	0.216	-0.065	0.553	0.04	-0.342	-0.238	0.782	0.681	0.941	-0.351	0.129	-0.093	1.158	-0.213	-0.199	0.324	0.562	-0.608	-0.456	0.378	-0.291	0.438	0.617	-0.754	-0.21	1.46	-0.236	-0.34	-0.507	0.313	0.085	-0.285	-0.676	0.506	0.204	1.081	-0.295	0.568	-0.417	0.277	0.765	-0.368	1.575	-0.478	-0.715	-1.931	-1.026	-0.037	0.907	-0.096	-1.006	0.015	0.262	0.899	-0.512	0.171	-0.489	0.602	-0.976	-1.691	-0.153	1.334	0.284	-1.169	-0.193	-0.246	0.574	-0.278	0.851	0.403	0.874	1.381	0.062	-0.115	-0.453	-0.18	0.823
PARVA	PPI	1	6.481	-1.286	-1.726	0.645	0.49	-0.809	-0.076	0.579	-0.168	-0.086	-0.239	0.208	-0.586	0.605	-0.075	-0.893	0.182	-0.838	0.736	-0.347	0.083	-0.42	0.208	-0.063	-1.34	0.53	0.454	-0.364	-0.017	-0.034	0.068	-0.547	-0.797	-0.037	-0.311	0.735	0.377	-0.116	0.355	-0.254	-0.203	-0.776	-0.067	-0.191	0.612	0.011	0.002	-0.24	-0.47	0.917	0.796	0.457	0.844	-0.19	0.007	-0.523	0.235	-0.118	-0.111	-0.115	-0.405	-0.131	-0.22	0.087	0.174	0.172	-0.452	-0.036	-0.822	-0.111	-0.176	0.588	0.653	0.916	-0.576	0.134	-0.047	0.591	0.887	-0.784	0.11	-0.053	-0.782	-0.009	1.205	-0.351	-0.271	-0.362	-0.123	-0.223	-0.149	-0.486	-0.21	-0.26	0.049	0.771	0.354	0.242	0.445	-0.249	-0.546	0.011	-0.618	0.949	0.282	-0.457	0.77	0.043	0.644	-1.053	-0.577	-1.301	0.529	-0.414	0.201	0.525	0.55	0.722	0.023	0.595	0.643	-0.114	0.808	-0.354	0.348	0.245	0.566	-0.413	-0.815	-0.653	0.754	0.278	-0.791	-0.36	0.809	0.229	-0.022	0.171	0.76	-0.411	-0.131	-0.492	-0.079	-0.533	-0.008	-0.26	-0.095	0.652	0.238	0.308	-0.207	-0.295	0.949	-0.363	0.003	0.252	0.396	0.095	-0.32	1.014	-0.039	-0.946	0.573	0.527	-0.009	0.766	0.181	0.522	-0.326	-0.053	0.694	0.21	-0.198	-0.315	0.29	-0.511	0.381	0.032	-0.465	0.233	0.073	0.733	0.02	-0.915	-0.344	0.313	-0.458	-0.373	-0.576	0.789	0.234	0.803	-0.017	0.683	0.376	0.471	0.261	-0.505	0.133	0.339	-0.662	-0.056	0.06	-0.572	0.439	0.18	0.567	0.168	0.441	0.033	0.344	0.091	-0.02	0.23	-0.44	0.149	0.442	-0.088	-0.27	0.647	0.8	0.227	-0.071	-0.347	0.277	-0.015	0.598	0.226	-0.361	-0.468	-0.582	0.289	-0.08	0.182	-0.455	-0.121	0.228	0.196	0.014	-0.03	-0.192	0.491	0.13	0.509	0.116	0.465	0.693	-0.424	-0.37	-0.291	0.519	-0.088	0.38	-0.636	0.455	0.015
NRBF2	PPI	1	4.568	-1.002	-1.341	-0.146	-0.231	-0.693	0.915	0.162	-0.65	0.403	-0.66	0.089	-0.016	-0.226	-0.741	-0.453	0.742	0.166	-0.189	0.018	0.424	-0.337	-1.026	-1.003	0.065	-0.501	0.315	-0.154	-0.789	0.358	0.839	0.088	-0.338	0.098	-0.46	-0.263	0.534	-0.22	0.068	0.95	-0.324	-0.083	-0.491	-0.111	0.581	0.544	-0.192	-0.157	-0.049	-0.18	0.044	0.073	0.146	0.711	-0.421	0.347	0.322	0.38	-0.282	-0.16	-0.011	0.501	0.003	0.049	0.083	-0.37	0.857	0.231	0.498	0.673	0.827	0.493	0.306	-0.033	0.337	-0.614	-0.456	-0.237	-0.293	-0.341	0.064	-0.024	0.752	-0.616	0.238	0.194	-0.22	0.833	-0.239	-0.619	0.715	-0.219	-0.226	0.112	-0.14	0.141	0.086	0.247	-0.175	-0.059	-0.354	-0.569	-0.086	0.035	0.39	-0.064	-0.094	0.245	-0.567	-1.04	0.139	-0.26	0.031	0.299	0.421	0.545	0.165	-0.335	0.331	0.348	-0.338	0.299	-0.075	-0.584	-0.326	-0.532	-0.221	-0.118	-0.156	-0.075	0.02	0.653	-0.084	-0.098	-0.235	0.221	-0.397	-0.475	-0.326	0.307	-0.326	0.761	0.254	0.4	-0.305	-0.039	-0.368	0.732	-0.301	0.58	-0.56	-0.112	-0.588	0.333	-0.031	-0.88	0.227	0.003	0.33	-0.251	0.856	0.229	-0.362	-0.137	-0.047	-0.323	-0.258	0.749	0.297	-0.407	0.112	0.025	0.583	-0.316	0.092	-0.605	-0.306	-0.375	0.201	-0.491	0.373	-0.43	0.078	0.439	-0.614	-0.297	-0.125	-0.092	0.549	-0.234	0.161	-0.23	0.063	-0.26	0.274	-0.221	0.194	0.077	-0.18	-0.067	0.34	0.28	0.345	-0.498	0.012	-0.43	0.338	-0.199	-0.276	0.326	0.177	0.033	0.615	0.403	-0.144	-0.079	-0.284	0.084	0.16	0.375	0.495	0.077	-0.369	0.013	-0.04	0.157	0.116	0.971	0.676	0.013	-0.267	-0.402	0.262	-0.357	-0.006	0.083	-0.237	-0.423	0.535	-0.152	0.32	0.267	-0.016	0.671	0.525	-0.549	0.139	-0.139	-0.14	0.02	0.485	-0.433	0.489	-0.419	-0.008	-0.377
ETV6	PPI	1	5.998	-0.192	-1.453	-0.569	-0.204	-0.305	-0.522	-0.9	-0.419	0.014	0.757	0.647	0.339	0.248	1.047	-1.239	-0.304	-0.277	1.434	-0.852	-0.81	-0.76	0.84	-0.38	-1.796	-0.606	-0.22	-0.924	-0.835	0.381	1.098	0.211	-1.06	0.942	-0.994	-0.94	1.131	0.008	0.611	1.33	-0.4	0.225	-1.568	-0.266	0.714	-0.294	0.587	-0.387	0.14	-0.125	0.373	0.011	0.163	-0.751	-0.129	0.273	0.026	-0.357	-0.107	0.954	0.712	0.353	0.21	0.2	-0.62	0.887	0.011	0.74	-0.776	0.39	-0.924	0.41	-0.586	0.972	-0.43	-0.257	-0.756	-0.186	0.313	-0.315	-0.286	0.436	0.078	-0.089	-0.079	0.53	-0.274	0.574	0.151	-0.313	0.596	0.586	0.193	0.095	0.731	-0.223	-0.371	-0.057	0.13	0.736	0.325	-0.968	1.018	0.364	-0.481	0.367	0.329	-0.336	-0.735	-0.516	0.778	-0.133	-0.026	0.201	-1.261	0.105	-0.629	0.414	-0.59	-0.01	0.05	-0.337	-0.907	-1.067	-0.039	0.701	0.1	0.109	0.518	1.176	-0.525	-0.276	0.181	0.223	-0.194	-0.428	0.335	-0.043	0.676	-0.531	0.245	-0.724	-0.743	0.082	-0.802	0.29	-0.561	0.064	0.561	0.195	-0.764	0.574	0.394	-0.534	0.536	-0.184	0.414	-0.318	0.171	-0.63	-0.81	0.145	-0.243	-0.104	-0.338	-0.492	0.205	0.032	-0.519	0.043	0.053	0.328	-0.684	0.231	-0.028	-0.45	-0.193	-0.447	-0.287	0.468	-0.238	0.18	-0.253	-0.481	0.237	-0.344	0.139	-0.228	-0.428	-0.098	-0.115	-0.58	0.976	-0.627	-0.596	-0.856	-0.133	-0.546	0.124	-0.783	0.156	-0.562	-0.227	0.089	0.081	-0.213	0.068	0.485	-0.081	-0.471	-0.278	0.548	0.298	-0.194	-0.308	-0.282	0.24	-0.631	0.082	-0.773	-0.572	0.102	-0.618	0.44	0.063	0.586	-0.606	-0.003	0.082	0.262	-0.325	0.474	-0.174	-0.603	-0.159	0.589	0.328	0.354	0.085	0.18	-0.411	0.417	-0.035	-0.743	0.348	0.064	0.178	0.204	-0.383	0.049	-0.005	-1.216	0.328	-0.372	0.006	-0.277
ARHGAP5	PPI	1	19.404	-3.867	-3.891	1.97	-1.823	-2.49	-0.134	0.386	0.985	-0.083	0.654	0.288	-2.812	5.761	0.276	0.694	-0.329	-1.153	1.2	-1.743	2.596	-0.36	-0.623	-0.821	1.352	1.696	0.423	-0.865	-0.97	0.738	0.894	0.647	-1.624	0.958	0.433	0.358	-1.08	-0.114	0.643	1.465	-0.134	-1.738	-1.176	-0.623	-0.366	0.761	0.671	-0.72	0.109	0.388	-0.817	-1.479	-1.222	0.672	0.323	-0.14	0.92	0.744	0.761	-0.45	1.618	-0.357	-0.912	0.022	-0.851	-0.095	0.199	0.81	-0.952	0.448	-0.746	0.137	0.19	-0.398	0.824	0.146	0.946	-0.599	-0.39	-1.112	-0.502	-1.49	1.076	0.821	1.711	-0.401	-2.143	-0.41	0.087	-0.835	-0.145	0.067	0.42	-0.963	0.123	0.354	-1.339	-1.277	0.285	-0.451	-0.502	-0.55	0.101	0.838	0.202	-0.027	1.212	-0.347	2.335	0.038	0.455	-0.739	-0.424	0.805	0.214	-1.676	-0.897	0.834	0.396	-0.751	0.463	0.714	3.257	-0.666	-1.12	-1.252	-0.477	1.437	-1.08	-0.304	1.073	-0.937	0.037	-1.212	-0.595	0.388	-0.64	-0.157	-0.099	0.674	-0.472	-0.419	0.047	-0.635	0.733	1.703	-0.744	-1.095	1.005	0.228	-1.386	0.777	0.833	-1.332	-0.142	-1.076	-0.529	-0.177	-0.743	-1.929	1.404	0.12	-0.866	1.481	-0.262	-0.704	0.211	1.716	0.424	0.576	0.539	0.486	-1.109	0.066	-0.982	0.251	1.102	0.14	-1.413	0.176	-0.731	0.674	0.812	1.786	1.483	-0.066	0.681	-0.413	-1.804	-0.801	-0.527	1.64	0.728	0.414	1.159	-1.22	-0.093	-1.563	-0.349	0.288	-0.458	0.759	-0.647	-0.147	0.552	-0.108	-0.773	1.101	0.468	0.29	0.643	0.642	-0.509	0.508	0.957	0.218	0.794	1.921	0.121	-0.13	1.355	1.389	-1.682	0.582	-0.663	-0.394	1.531	-1.604	-1.195	-0.275	0.175	0.46	-0.263	-0.068	0.029	-0.864	-0.524	1.074	-1.566	0.453	0.326	0.141	-1.055	0.625	-1.05	1.154	0.787	-3.042	2.581	-1.339	-0.416	-0.059	-1.161	-2.426	-0.771	-0.443
SEC22B	PPI	1	2.852	-0.816	-0.881	-0.325	-0.098	-0.414	-0.135	0.38	0.451	-0.43	-0.055	-0.036	0.1	0.042	-0.297	-0.378	0.357	0.003	-0.029	-0.075	0.031	-0.031	-0.546	0.259	0.142	0.136	-0.14	-0.048	-0.083	0.184	-0.208	0.493	-0.031	0.25	0.428	0.378	-0.389	0.546	-0.279	-0.014	0.241	-0.248	-0.201	-0.035	0.669	-0.125	-0.2	-0.006	0.3	0.219	0.376	0.292	0.121	0.062	0.456	-0.303	-0.304	0.115	-0.103	-0.008	0.373	-0.489	-0.157	0.024	-0.05	-0.401	0.326	-0.161	-0.044	0.277	-0.241	0.354	0.202	0.078	-0.114	-0.04	0.294	0.268	-0.167	0.141	-0.116	-0.185	0.152	0.485	0.713	-0.566	-0.331	-0.014	0.304	0.501	0.144	-0.059	-0.483	-0.415	-0.657	-0.542	0.09	0.167	0.357	0.098	0.176	0.228	0.54	-0.466	-0.064	-0.011	0.186	-0.095	0.064	-0.525	-0.122	0.065	-0.203	0.098	0.524	0.355	0.134	0.045	0.473	-0.291	-0.527	0.642	0.372	0.284	-0.201	-0.097	0.078	0.137	-0.135	-0.28	-0.688	0.396	-0.291	-0.052	0.262	-0.023	0.326	-0.078	-0.073	0.339	0.055	-0.006	0.155	-0.045	-0.144	0.154	0.243	-0.158	-0.099	-0.552	0.513	0.081	0.583	0.018	0.153	0.151	0.023	-0.148	-0.407	0.532	-0.039	-0.128	0.241	0.036	-0.329	0.235	-0.26	0.116	0.195	-0.031	-0.049	0.364	0.049	0.264	-0.098	-0.045	0.281	0.001	0.241	0.083	-0.028	-0.025	-0.477	0.289	-0.213	-0.405	-0.36	-0.327	-0.215	-0.214	0.085	-0.155	0.267	0.183	-0.075	0.074	0.347	0.579	0.102	-0.068	0.113	0.052	-0.154	-0.059	0.278	-0.11	0.258	0.282	0.603	0.046	-0.409	0.056	-0.152	0.454	-0.003	0.052	0.523	0.229	0.739	-0.51	-0.145	-0.22	0.124	-0.12	-0.326	-0.224	0.051	0.022	-0.002	0.027	0.071	0.355	-0.078	0.227	-0.155	0.042	0.157	-0.196	-0.093	-0.337	-0.836	-0.141	0.046	-0.3	0.001	-0.199	0.239	-0.365	0.018	-0.141	0.126	0.24	-0.239	0.152	0.373	0.105
RAD54L2	PPI	1	23.716	0.032	-2.36	-1.566	-0.235	0.975	0.113	0.225	-1.476	2.057	0.267	-1.102	2.245	-1.074	4.041	4.131	-3.115	2.076	1.035	-0.485	-0.746	-1.682	-1.667	1.034	-0.354	-1.646	-0.363	-0.183	0.25	0.205	-1.53	0.283	-1.184	1.294	-0.259	-1.002	-2.772	0.642	-0.589	1.725	-1.427	-0.64	-0.391	1.293	-2.295	-0.985	-0.993	0.589	-1.62	-0.109	-1.606	-0.388	-1.607	-0.378	0.232	0.844	-0.364	0.215	-1.441	1.252	-0.07	1.345	-0.754	-0.762	0.64	-0.448	-2.503	-0.789	-0.476	-0.798	0.833	0.41	0.312	2.948	2.004	-1.205	0.353	0.207	0.082	0.036	0.181	-0.915	-1.697	-0.761	-0.122	0.885	-0.547	1.999	0.786	-1.234	-0.779	0.961	1.298	-0.54	0.698	-0.724	0.32	0.147	1.187	-0.148	-1.444	0.314	-0.687	1.737	-0.305	1.83	-1.093	1.619	-1.068	-1.411	-1.008	0.983	-1.585	-0.296	-1.108	2.081	0.685	0.274	-1.11	-0.998	0.762	0.55	0.203	0.585	-0.547	-0.631	-1.053	1.202	0.112	1.252	-0.752	-0.096	-3.107	0.005	-0.131	0.499	0.133	0.706	-1.589	0.774	0.067	0.658	-0.848	1.517	1.222	-0.941	1.431	-0.126	0.26	-0.612	-0.468	0.803	0.849	-0.937	1.997	-0.073	0.708	0.501	0.182	-1.571	0.821	-1.241	0.556	-0.701	0.056	2.264	-1.164	-2.183	1.022	1.343	0.247	-1.225	1.709	0.322	-0.122	1.658	1.497	0.162	-0.315	1.629	-1.231	1.304	-1.003	-1.631	-0.137	1.124	-0.704	-1.013	0.046	0.767	-1.07	-0.204	1.455	1.845	-1.495	-1.602	-1.33	0.493	-0.202	0.235	1.58	-0.418	-1.096	1.017	-1.414	-0.36	0.81	0.159	0.026	-0.63	-0.943	-0.403	0.2	0.016	-0.505	0.272	0.036	-1.542	-0.418	1.916	0.587	-0.064	-1.047	0.749	0.794	-1.046	0.586	-0.766	0.611	0.568	-3.201	0.174	-0.319	1.342	0.15	-0.18	-1.086	0.715	-0.061	-0.465	-0.158	0.118	-0.124	0.097	-0.299	-0.168	-1.17	-0.229	-0.861	-0.108	2.512	0.356	-0.693	-1.573	-0.799	-1.538
HIST1H1E	PPI	1	4.405	-1.438	0.578	0.259	-0.021	0.404	-0.122	-0.832	-1.942	0.035	-0.052	-0.35	0.022	1.803	1.096	0.037	4.026	1.519	-3.457	0.531	-0.42	0.464	-6.146	-3.392	-0.202	0.61	-0.375	-1.406	-0.24	1.497	0.439	0.716	2.958	-2.695	1.288	1.51	-2.985	0.35	0.143	-1.98	-0.295	0.193	-0.64	-0.651	0.755	0.133	-0.917	-0.816	-0.844	-0.876	-0.543	-0.772	-0.275	-0.069	1.446	0.775	1.709	1.647	1.249	-1.192	0.949	-0.695	1.392	-1.274	0.808	1.145	1.53	-0.346	-1.137	1.249	1.361	-0.993	2.551	1.321	-0.65	0.081	1.342	-1.676	-0.654	-1.066	0.7	-1.752	-1.393	-2.202	0.204	-0.757	-0.332	0.341	0.757	0.859	0.719	-0.567	-0.143	0.675	-0.457	-0.176	-0.743	0.392	-2.927	0.065	-0.679	-1.193	0.538	0.016	0.393	0.624	1.329	1.058	0.235	-2.827	1.104	-0.988	1.008	-1.082	-1.342	0.99	-0.197	-0.833	-0.519	1.089	-0.038	0.983	2.147	-1.141	-1.872	-0.061	-1.102	0.714	-1.045	1.716	-1.181	-0.139	-0.988	0.549	-0.515	0.053	0.067	1.322	-1.087	0.067	0.652	1.204	-0.243	0.933	0.865	0.604	-0.2	0.073	1.81	-1.25	-0.505	-1.666	0.382	0.22	1.391	-1.383	-0.357	0.61	1.734	-0.211	-0.687	-0.507	-1.14	1.679	-0.124	0.497	-1.442	-0.402	-0.12	-0.455	-0.673	-1.191	-0.709	-0.697	-0.431	-0.539	0.127	0.177	-0.087	0.826	-0.719	-1.162	0.756	-1.771	-2.183	-0.494	0.989	0.567	0.644	0.627	-1.086	0.217	0.168	0.999	0.148	-1.039	-0.637	1.339	0.58	-0.201	0.387	-0.53	0.95	0.275	0.341	1.102	0.929	-0.544	-0.899	1.295	1.543	0.091	-0.426	0.017	0.675	0.21	-0.855	-1.262	0.072	0.365	-0.003	-0.597	-1.392	-0.618	1.065	-0.273	0.33	0.45	0.195	0.1	0.425	1.642	-0.632	-0.13	-1.244	-0.599	-0.081	-0.489	-0.063	0.358	-0.794	-0.757	1.27	0.71	0.617	-0.668	0.711	0.077	-0.413	0.014	-1.526	-0.662	-0.866	0.705	-0.608	-0.026
MC5R	target	1	3.561	-0.312	-0.993	-0.381	0.21	-0.812	0.074	-0.767	1.978	-1.238	0.545	0.1	0.195	0.345	0.639	-0.117	-0.882	-0.431	-0.027	-0.173	-0.306	-1.196	0.066	0.061	1.081	0.04	0.171	-0.221	-0.038	-0.051	-0.253	-0.147	-0.097	-0.452	0.486	0.873	-0.381	-0.503	-0.821	-0.246	-0.41	0.101	0.661	0.285	0.596	-0.162	0.389	-0.023	0.249	-0.187	0.501	-0.245	0.033	-0.162	-0.752	-0.104	-0.275	-0.166	0.282	-0.038	-0.036	-0.313	0.179	0.813	0.611	0.234	-0.112	-0.476	-0.117	-0.273	1.008	0.182	-0.646	-0.573	0.664	0.209	-0.227	0.026	0.171	0.268	-0.538	0.048	0.305	-0.361	-0.123	-0.079	-0.079	0.086	0.401	0.668	0.829	-0.071	-0.111	-0.598	0.484	-0.256	-0.191	0.488	-0.167	-0.163	-0.392	-0.465	-0.084	0.119	-0.471	1.026	0.204	-0.534	-0.506	0.448	-0.211	-0.01	0.79	0.462	0.125	-0.146	0.05	0.245	0.371	0.172	-0.283	-0.375	0.829	-0.159	-0.229	0.064	0.081	0.249	-0.798	-0.023	0.414	0.063	0.029	-0.497	-0.56	0.445	0.073	0.728	0.728	0.074	0.04	0.105	0.33	0.374	-0.355	0.379	-0.181	0.275	-0.058	0.51	-0.212	0.178	-0.102	0.429	0.23	0.024	-0.066	0.072	-0.399	0.447	-0.774	0.078	-0.532	-0.134	-0.315	0.137	-0.204	0.111	-0.155	-0.031	0.036	0.321	0.611	-0.347	-0.087	0.272	-0.749	-0.529	0.428	-0.561	-0.039	0.224	-0.488	-0.244	0.145	0.255	0.11	-0.499	-0.419	0.048	-0.144	-0.421	0.57	0.065	-0.018	0.687	-0.225	-0.426	0.077	0.019	0.883	0.059	-0.043	0.781	0.055	0.331	-0.035	0.491	-0.314	-0.171	-0.351	0.018	-0.343	-0.279	-0.007	-0.201	0.299	-0.404	-0.253	-0.347	0.373	0.144	0.687	-0.078	0.045	0.239	0.594	0.432	0.021	-0.341	0.446	-0.463	0.58	0.502	-0.268	-0.461	0.377	-0.361	0.605	-0.378	0.239	0.395	0.204	-0.294	-0.353	0.186	-0.415	-0.573	0.373	-0.185	-0.338	-0.202	-0.186	0.302	-0.49	0.244
RASSF6	PPI	1	4.832	-1.465	-1.609	0.482	-0.442	-0.788	-0.218	1.116	0.412	1.536	0.922	-0.164	-0.506	0.67	0.192	0.555	-0.39	-0.423	-0.621	-0.159	0.172	-0.095	-0.316	-0.315	-0.1	0.246	0.439	-1.018	-0.096	0.081	0.715	-0.681	0.437	0.386	0.352	0.028	-0.114	-0.079	0.171	0.338	-0.421	-0.168	-0.036	0.203	0.579	-0.273	0.196	0.174	-0.673	-1.239	0.007	-0.61	-0.42	0.583	-0.295	-0.678	0.886	-0.133	0.425	-1.113	-0.21	0.003	0.472	-0.045	-0.374	0.43	-0.383	0.313	0.147	-0.56	-0.234	-0.358	-0.17	-0.342	0.022	-0.328	-0.513	0.823	0.716	-0.035	0.593	0.229	0.529	-0.517	-0.103	0.496	-0.603	0.561	0.669	-0.034	0.515	0.95	-0.37	-0.498	0.146	0.132	-0.127	0.58	-0.059	0.41	-0.37	-0.758	-0.073	-0.47	0.087	-0.287	-0.176	-0.257	0.026	0.689	0.245	-0.453	0.408	0.092	-0.255	-0.337	-0.807	0.26	-0.172	0.028	-0.023	-0.272	0.441	0.47	-0.685	-0.982	0.494	0.417	-0.553	-0.601	-0.258	0.365	0.621	-0.23	-0.09	-0.279	0.037	-0.848	-0.153	-0.399	0.278	0.15	-0.238	-0.042	-0.032	-0.386	0.188	0.572	-0.044	0.339	-0.206	-0.142	-0.855	-0.768	0.682	-0.471	-0.494	-0.507	-0.012	0.475	-0.172	0.62	-0.735	-0.154	-0.171	-0.034	0.406	-1.099	0.746	-0.114	-0.163	-0.366	-0.547	-1.491	0.163	-0.294	-0.073	0.276	-0.178	-0.475	0.31	-0.135	-0.129	0.353	0.078	-0.492	-0.055	-0.163	0.123	-0.087	-0.101	-0.421	0.185	0.497	-0.469	0.186	-0.441	0.321	-1.103	0.515	0.219	-0.691	-0.31	-0.231	0.347	0.011	0.224	-0.358	0.201	-0.832	-0.51	-0.387	1.054	0.856	0.117	0.12	0.147	0.053	-0.115	0.298	0.36	0.149	-0.314	0.518	-0.395	0.259	-0.589	0.198	0.413	0.223	-0.189	0.518	-0.387	-0.108	0.589	-0.152	0.362	0.352	0.1	0.711	-0.183	0.316	0.074	-0.09	0.221	-0.167	-0.622	-0.18	0.026	-0.247	-0.275	-0.359	-0.179	0.016	0.199	-0.223
NDUFA1	PPI	1	0.81	-0.199	0.288	-0.452	-0.001	-0.252	-0.124	0.164	0.387	-0.039	0.051	0.201	-0.123	0.106	0.167	0.121	-0.167	-0.079	0.048	0.022	-0.092	0.044	0.063	-0.246	0.162	0.18	0.288	0.586	-0.48	0.694	-0.367	0.465	0.009	-0.184	-0.236	0.202	0.159	-0.168	0.091	-0.156	0.269	-0.379	0.342	0.175	-0.153	0.027	0.024	0.053	0.225	-0.335	-0.173	0.234	-0.218	-0.071	-0.318	-0.11	-0.16	-0.049	0.213	0.043	0.011	0	-0.161	0.266	-0.054	0.003	-0.028	0.249	-0.013	0.068	0.085	0.091	-0.151	-0.27	0.195	0.009	-0.117	-0.07	0.071	-0.172	0.301	0.054	0.039	0.04	-0.065	0.136	0.079	-0.24	-0.026	0.201	0.092	-0.075	-0.012	0.013	-0.274	0.164	-0.077	-0.037	0.065	-0.041	-0.085	-0.152	-0.014	-0.193	0.042	-0.07	-0.073	0.08	-0.046	-0.03	-0.026	0.082	-0.184	0.017	0.018	-0.064	-0.046	0.16	-0.037	0.231	-0.101	-0.125	-0.083	-0.207	0.011	-0.057	-0.034	0.122	-0.064	-0.249	0.108	-0.224	0.148	0.125	0.031	0.243	-0.214	0.177	-0.03	0.079	0.069	0.056	-0.008	0.16	-0.125	0.02	0.045	0.17	0.102	0.083	-0.156	-0.026	0.1	-0.077	-0.102	-0.067	-0.004	-0.091	-0.1	0.049	-0.084	-0.059	0.029	0.165	-0.256	-0.204	0.029	-0.122	-0.001	-0.165	-0.068	-0.102	-0.007	-0.076	0.201	-0.167	0.183	-0.14	0.055	0.003	0.158	0.086	-0.089	0.142	-0.065	0.096	-0.045	0.027	-0.021	-0.028	-0.066	0.243	0.12	0.057	0.086	-0.012	0.103	0.002	0.049	-0.007	-0.103	-0.16	0.044	0.114	0.048	0.182	-0.227	-0.057	-0.049	-0.234	0.082	-0.073	0.141	-0.078	-0.068	0.104	-0.168	-0.318	-0.224	0.072	-0.142	0.151	0.006	0.153	0.38	0.002	0.258	-0.356	-0.033	0.249	-0.145	-0.115	0.061	0.097	-0.418	-0.217	0.275	0.04	-0.191	-0.177	0.115	-0.061	0.167	0.155	0.266	0.034	-0.011	-0.014	0	-0.09	0.151	0.01	-0.062	0.079	-0.12	-0.115
CAMK1	target	1	4.813	-1.103	-0.645	-0.167	-0.175	-0.744	0.111	-0.003	0.925	-0.584	0.66	0.278	0.491	0.611	-0.317	0.236	0.244	0.292	0.109	0.453	0.229	0.023	-0.191	0.013	-0.352	0.765	-0.187	-0.234	0.105	0.206	-0.421	0.161	-0.94	-0.131	0.263	0.043	-0.337	-0.089	1.118	0.224	0.442	0.127	-0.144	0.033	0.29	0.185	-0.009	0.019	-0.52	-0.814	-0.866	0.11	0.65	-0.186	0.777	-0.03	-0.125	0.378	-0.597	0.341	-0.251	-0.496	-0.518	-0.376	0.154	0.232	0.385	-1.128	-0.532	0.807	-0.553	0.113	0.581	-0.444	0.328	-0.462	-0.206	0.539	-0.06	-0.34	0.282	-0.269	0.67	0.052	0.138	-0.154	0.678	-1.296	-0.661	-0.515	0.052	0.038	-0.94	0.28	0.353	0.981	0.324	-0.172	0.12	0.17	0.488	0.062	0.759	-0.348	-0.17	-0.064	-0.108	0.312	0.186	0.037	0.126	0.144	0.179	0.677	0.094	-0.162	-0.995	0.697	0.005	-0.195	-0.625	0.066	-0.517	-0.251	0.496	0.417	0.77	-0.155	-0.276	0.111	-0.515	-0.479	-0.126	0.376	0.074	-0.378	0.678	-0.005	-0.742	0.319	0.408	0.115	0.154	0.104	0.233	0.321	-0.823	-0.281	0.306	-0.251	0.392	0.541	0.332	0.269	-0.687	0.251	-0.048	-0.135	-0.183	-0.376	-0.89	0.587	-0.005	-1.067	0.209	0.236	-0.202	0.538	0.566	0.565	0.46	-0.108	-0.005	0.746	0.573	-0.319	0.359	-0.781	0.058	-0.201	-0.351	-0.27	0.186	-0.152	-0.113	-0.24	0.251	0.866	-0.549	-0.327	-0.368	0.94	0.734	-0.369	0.297	-0.253	1.155	0.42	-0.025	-0.524	0.196	0.009	-0.131	0.118	-0.626	-0.219	0.52	-0.193	-0.431	-0.618	0.189	0.487	-0.438	0.544	-0.405	-0.687	-0.264	-0.619	-0.47	-0.218	0.215	0.515	-0.386	0.125	-1.164	-0.931	-0.15	0.305	-0.226	0.162	0.438	-0.252	-0.022	0.013	-0.733	-0.341	-0.072	0.129	0.217	0.269	0.402	-0.101	-1.066	0.053	0.527	0.025	-0.128	0.09	0.01	-0.391	-0.074	0.654	-0.76	-0.353	-0.16	-0.212
HDLBP	PPI	1	18.234	-5.504	-0.86	1.675	-0.302	-0.774	2.242	3.623	-0.081	0.645	0.179	0.741	0.314	1.453	0.492	0.936	2.698	1.061	-1.033	0.113	0.539	1.463	-0.248	0.369	1.34	3.82	-0.032	-0.83	2.557	0.603	-3.1	-1.031	1.802	0.687	0.81	-1.289	1.034	0.416	2.594	0.527	-0.468	-0.57	-0.225	0.558	0.481	1.429	1.177	-0.071	-1.437	-1.29	0.578	0.594	-0.67	-0.621	0.089	-0.742	1.137	0.444	0.781	0.661	0.686	0.465	0.533	-0.071	-0.815	-1.536	0.842	0.74	-0.779	-1.383	-0.216	-0.825	1.318	0.216	0.939	-1.074	0.593	-0.623	-0.43	0.128	-0.521	0.896	-1.731	-1.39	-0.191	-1.19	-0.244	-0.732	0.64	2.078	1.546	1.405	-0.737	1.075	-0.056	0.64	1.15	-1.318	0.296	0.073	0.791	0.727	1.422	-0.317	-0.889	1.018	1.315	-0.559	0.05	-1.001	1.24	-0.123	1.225	-1.982	-0.846	-0.728	-0.806	-0.849	-1.137	0.417	0.051	1.206	-0.284	-0.715	0.032	0.383	0.533	1.543	1.013	1.56	-0.175	2.449	1.03	-0.164	-0.645	0.19	-1.575	1.407	-1.282	0.314	-0.852	-0.86	0.99	1.492	-1.002	1.157	0.223	-1.382	-1.066	0.342	0.36	0.237	1.735	0.685	-1.938	-0.548	-0.189	-0.186	-0.798	-0.172	0.248	1.382	-1.941	2.37	1.504	0.607	-0.305	1.871	-1.906	0.257	0.274	0.926	-1.182	-1.511	1.835	-0.21	1.254	-0.865	-0.709	0.674	-0.888	-1.559	0.935	-0.885	0.99	-0.03	1.031	-1.939	0.061	1.098	1.143	1.691	0.982	-0.529	0.276	0.285	-0.409	-0.494	-0.364	0.279	1.023	0.812	0.845	-1.078	0.284	0.529	-0.77	-0.455	-0.591	-0.553	-0.073	2.308	0.301	0.746	0.468	-1.107	0.795	0.617	1.074	0.545	-0.697	0.897	0.434	-1.21	0.217	-1.71	0.496	1.474	1.49	-0.555	-3.003	0.227	-0.605	1.416	-1.969	0.359	1.079	-0.186	1.26	0.181	-2.07	-1.149	1.887	0.779	1.015	-0.098	0.41	0.126	-0.388	0.741	-0.595	0.743	0.494	-0.353	-0.452	-0.169
CDH10	PPI	1	10.619	-1.159	-1.352	1.02	0.29	-0.675	0.024	-1.235	2.709	-1.836	0.51	0.7	-0.595	0.482	1.561	1.557	-0.056	-0.17	0.562	1.385	0.208	-0.31	1.506	0.129	0.86	2.498	1.249	-1.282	0.816	-0.949	-0.527	-0.07	0.559	-0.71	-1.902	-1.471	2.371	-0.221	0.959	2.255	-2.606	-0.891	0.303	0.274	0.514	-2.974	-1.53	-0.849	0.19	-0.28	0.498	-0.789	1.639	1.232	0.419	0.038	1.894	0.291	-0.498	-0.128	1.028	-1.222	1.252	-1.623	0.564	-0.767	0.382	0.161	0.286	-0.335	-0.37	-0.558	-0.818	-0.958	2.086	0.283	0.839	0.487	0.057	0.666	-0.204	0.567	-0.722	-1.372	-0.352	0.094	0.176	-0.32	0.052	0.379	-0.346	-0.452	0.475	0.105	-0.595	1.471	-0.364	0.57	0.229	-0.197	0.56	2.17	-0.792	-1.193	-0.288	-1.629	0.869	-0.674	1.221	0.327	0.954	0.329	-0.185	0.764	-0.246	-1.437	-0.691	-0.614	0.658	-0.537	0.513	-0.605	-0.522	0.078	0.744	-0.916	1.33	-1.275	-0.862	-1.075	-0.014	-0.135	2.17	0.081	-0.099	-1.113	-1.381	1.379	0.36	-0.669	-0.474	-0.525	-0.235	0.531	-0.586	0.785	1.196	0.218	-0.809	-0.892	-0.501	0.085	-0.16	-1.318	1.052	-0.632	-0.112	0.361	-0.311	-0.084	0.42	-1.44	-1.206	-0.617	0.351	-2.081	0.313	-0.974	0.184	-0.238	0.855	-0.851	-0.331	-0.415	0.63	1.247	-0.88	-0.324	0.175	0.09	0.825	0.423	-0.953	0.898	0.498	0.311	1.046	0.073	-1.766	-0.475	-0.449	-0.274	1.68	-1.124	0.127	0.72	-0.947	0.335	0.181	-0.22	0.516	-0.316	-0.166	0.979	1.555	-0.072	1.521	0.78	1.171	0.668	-0.42	0.014	0.433	1.501	-0.494	1.409	-0.626	-0.391	1.193	0.196	1.475	0.709	-0.083	0.001	1.38	0.974	-0.308	-0.005	-0.283	0.32	-0.256	-0.346	-0.879	0.372	0.758	-0.917	0.119	-0.085	-1.104	0.112	-0.438	-0.477	1.192	0.187	-1.583	1.223	1.34	1.282	-0.091	0.033	-0.532	-0.186	0.996	-0.028	-0.632	1.025
BBC3	PPI	1	4.634	0.213	1.827	-4.1	0.873	0.365	-0.929	-3.008	-3.251	-2.334	0.448	0.046	1.247	-0.746	0.594	-0.677	1.644	0.481	-1.422	0.866	1.353	0.618	-0.357	-1.738	-0.974	0.201	0.005	-1.486	0.276	-0.295	0.528	-1.09	-0.48	0.008	-0.478	1.64	-0.032	-0.544	0.004	0.065	1.067	-0.643	-0.088	0.783	-1.19	-1.127	0.027	1.249	-0.363	-0.267	1.154	-0.005	0.211	0.349	0.831	0.027	-0.072	-0.5	-0.019	-1.253	-0.009	0.464	-0.273	0.096	-0.238	-0.016	-0.084	-0.179	0.152	-0.456	0.571	-0.142	-0.08	-0.387	-0.595	-0.557	0.33	-0.257	0.91	-1.633	-0.676	0.281	1.173	-0.384	-0.872	-0.752	1.26	0.216	0.638	-0.737	0.732	0.622	-0.97	-0.474	0.323	-0.386	-0.348	0.571	0.528	0.566	0.137	0.393	-1.217	0.249	-0.104	-0.307	-0.487	1.072	0.121	-0.365	-0.039	0.612	0.952	-0.166	0.031	0.047	0.885	-0.262	0.242	-0.81	-0.214	-1.121	0.184	0.556	0.713	0.498	0.084	-1.067	1.036	-0.762	-0.228	-1.182	0.041	0.753	-0.488	0.701	0.639	0.511	0.312	0.064	-0.016	0.54	-0.233	-0.275	-0.368	-0.433	0.597	0.348	-0.876	-0.281	0.339	-0.758	0.287	0.214	-0.204	0.791	0.172	0	-0.067	-0.012	-0.277	0.141	-0.963	-0.468	0.519	-0.168	0.008	-0.569	-0.632	-0.006	0.088	-0.534	-0.261	0.255	-0.094	0.076	-0.256	0.377	-0.111	-0.516	-0.423	-0.051	-0.524	-0.095	-0.111	-0.024	0.631	-0.405	0.521	0.197	-0.365	-0.08	0.68	-0.447	0.316	-0.351	0.181	-0.926	-0.525	0.103	0.029	0.524	-0.753	-0.626	-0.567	-0.155	-0.125	0.543	-0.094	0.023	0.34	0.037	-0.456	-0.727	-0.267	-0.095	0.159	0.419	-0.586	-0.042	-0.485	-0.376	0.272	0.196	-0.376	0.048	-0.04	-0.273	0.379	-0.212	0.124	-0.544	0.205	0.116	-0.554	0.264	0.89	0.31	0.574	0.348	-0.584	0.328	0.418	0.933	-0.04	0.07	-0.13	-0.067	0.88	-0.009	0.372	0.133	-0.221	-0.201	0.402	-0.857
SPHKAP	PPI	1	27.335	1.914	-6.285	-2.524	-0.029	3.339	2.099	-0.332	3.012	2.983	0.172	0.88	0.247	0.657	1.628	-3.847	-1.291	-1.706	2.559	0.746	-0.556	1.637	-1.21	1.911	-2.512	-1.977	0.221	0.561	-0.841	-1.99	0.18	1.743	0.041	-0.473	-0.458	-3.704	-1.162	2.082	-2.003	0.76	-1.082	0.88	1.067	-0.87	1.667	-1.273	1.248	-0.358	-0.038	-1.505	0.134	-1.198	-5.005	0.433	-1.456	-0.755	-1.726	-0.244	-3.156	-2.178	-0.896	0.243	-0.991	-0.943	0.071	-0.643	-1.066	-0.556	0.001	-0.865	0.923	-0.78	-3.84	0.675	1.384	0.847	-1.424	-0.823	-1.028	1.572	0.335	0.99	0.228	-2.843	-0.175	1.043	1.959	-1.501	-0.777	1.563	-0.444	-0.278	0.06	0.094	-0.916	-1.152	2.249	1.434	0.686	-2.373	-0.52	-0.335	0.992	1.232	-1.218	0.007	-1.803	1.07	-1.762	1.555	-2.348	-0.739	0.407	-1.676	-0.8	-0.913	-1.077	1.835	-2.01	-0.15	1.82	-0.844	0.373	0.587	-1.869	0.016	-0.403	0.406	-1.511	2.024	3.436	-0.023	0.137	3.058	1.52	0.027	0.362	-1.107	-0.156	0.305	-0.834	0.214	-1.642	0.643	-0.616	1.308	0.047	0.012	-0.162	1.347	-0.909	-0.952	-0.216	-1.076	2.427	-0.64	-2.026	-1.541	0.279	-1.72	-1.012	2.381	1.021	-0.555	0.276	-1.379	0.88	0.993	1.575	-0.558	-0.145	-1.258	0.955	-1.272	-0.46	-1.754	0.134	0.428	0.793	-2.624	2.185	0.121	-0.47	-1.385	0.294	-1.816	0.395	-0.165	-0.475	-0.535	1.363	0.091	-0.361	-3.219	-0.512	-1.267	-1.847	-1.745	-0.377	-1.855	-1.802	0.831	-0.765	2.009	2.568	1.969	-0.045	0.659	-1.073	2.071	0.541	0.02	1.064	-0.051	-0.57	-0.972	-0.175	-1.325	0.857	0.292	2.371	0.564	-1.27	1.685	2.434	0.469	-2.282	0.06	1.594	-0.772	-1.091	1.817	3.636	0.016	-1.548	-3.025	0.041	-1.308	0.873	-1.583	-1.279	-0.946	-2.018	-1.632	0.795	0.817	0.118	1.095	1.152	-0.446	1.006	-1.27	-0.098	1.597	-1.02	-0.573
IRX5	PPI	1	9.043	-0.447	3.716	-5.13	0.459	1.391	-1.716	-3.268	-5.05	0.35	0.707	-0.536	-0.217	0.431	1.165	0.917	1.364	-0.015	-2.454	0.518	2.694	0.124	-2.376	-2.219	0.674	-0.91	-0.634	-1.077	0.327	-2.899	0.219	-1.05	-0.77	0.375	-0.145	2.446	-0.413	-0.24	0.362	0.075	-1.406	0.169	-0.419	0.965	0.679	-0.888	-0.719	0.613	0.95	-1.203	-0.568	-0.875	0.353	-1.164	0.766	0.422	0.822	-0.721	-0.366	0.405	-0.569	1.785	0.209	0.528	0.765	-0.079	-0.918	-0.266	-0.772	0.578	-1.238	0.608	0.075	-1.656	-0.035	-0.205	-0.365	-0.366	0.335	0.465	-0.736	0.639	0.85	-0.975	-0.793	0.977	-0.212	-0.924	-0.105	-0.224	-0.174	0.134	-0.707	0.25	0.839	0.463	-0.466	-0.605	-0.322	1.115	0.076	1.16	-0.611	-0.223	0.54	0.094	0.736	0.075	0.565	-0.208	1.201	1.042	-1.82	0.732	-0.61	1.611	0.396	0.615	-1.419	0.145	-0.037	0.14	-0.094	-0.043	-0.212	-0.273	-0.422	0.244	0.366	-0.004	-1.071	0.59	-0.286	-1.562	-0.609	-0.777	-0.408	-0.366	-0.496	0.022	0.33	0.336	0.213	-0.316	0.76	-1.05	0.345	-0.343	0.207	-0.098	-0.065	0.558	-0.444	1.258	0.371	0.096	0.38	-0.122	1.13	-0.777	-0.17	-0.279	0.305	0.506	-0.345	0.37	0.297	-0.424	-0.045	0.81	-0.238	-1.112	-0.219	-0.266	0.391	0.037	0.22	0.435	0.73	-0.01	0.098	-0.411	0.133	-0.004	0.293	-0.327	0.588	-0.368	0.275	-0.478	0.214	0.281	0.109	-0.012	0.03	-1.004	0.346	-1.108	-0.466	-0.701	0.395	-0.057	1.191	-0.224	-0.467	0.128	1.042	-0.137	0.521	0.151	0.622	0.171	-0.146	-1.356	0.079	-0.394	0.665	-0.174	0.721	-0.023	0.318	-0.044	0.049	0.179	0.456	0.061	0.043	0.063	-0.633	0.28	-0.139	-0.013	-1.167	-0.011	0.721	-0.167	0.741	0.216	1.246	0.292	-0.672	0.377	-0.099	-1.121	0.247	0.287	-0.531	-0.272	0.132	-0.214	0.123	0.197	-0.047	-0.571	-0.246	-0.196
SH3GL2	PPI	1	4.881	-1.431	-1.318	-0.307	-0.058	-0.92	0.636	0.948	-0.138	0.093	-0.322	0.151	0.175	-0.092	-0.424	-0.345	0.48	0.263	0.383	0.366	0.387	0.922	-0.154	0.188	-0.285	0.803	-0.321	-0.349	0.309	0.321	-0.583	-0.032	-0.186	0.297	0.161	-0.046	-0.499	0.055	0.317	-0.219	0.077	0.258	-0.349	0.066	-0.376	-0.347	0.105	-0.031	0.643	0.26	-0.672	0.529	0.401	0.025	0.726	-0.098	-0.158	0.458	-0.388	0.92	0.311	0.038	0.498	-0.298	-0.225	-0.972	0.007	-0.475	-0.547	-0.222	-0.607	-0.157	-0.274	-0.495	0.486	-0.387	0.257	-0.534	0.103	0.008	-0.379	0.054	-0.079	-0.052	0.134	0.162	-0.208	-0.143	0.318	0.386	-0.488	-0.532	0.553	-0.064	-0.313	0.129	0.377	-0.246	0.369	-0.074	-0.239	0.291	0.029	-0.038	-0.115	-0.31	0.698	-0.013	0.112	0.093	0.16	0.478	-0.525	0.45	-0.036	0.285	-0.053	0.391	0.02	0.242	0.642	-0.198	0.039	0.244	0.027	0.706	-0.051	-0.11	-0.127	-0.583	0.124	-0.267	0.023	0.19	-0.198	-0.265	0.069	-0.018	0.467	-0.004	0.043	0.051	-0.607	-0.229	0.218	0.425	-0.124	0.324	-0.354	-0.339	0.032	0.413	0.225	0.114	0.405	0.188	-0.608	0.28	0.173	-0.704	0.382	-0.573	-0.038	-0.5	0.069	0.052	-0.063	0.153	0.133	0.111	-0.153	0.744	0.248	0.372	-0.023	-0.108	-0.936	-1.22	-0.487	-0.125	-0.008	-0.499	-0.309	-0.316	-0.429	-0.189	0.796	-1.204	-0.13	-0.82	-0.463	0.502	0.033	0.304	-0.761	0.508	-0.202	-0.365	-0.46	-0.117	0.776	0.076	0.414	0.881	0.511	-0.256	-0.274	-0.511	-0.141	0.018	-0.175	-0.35	0.097	0.191	-0.099	-0.31	-0.228	0.125	0.697	-0.366	0.194	0.213	-0.231	0.267	-0.657	-0.522	0.086	0.182	-0.305	-0.333	-0.061	-0.288	-0.032	-0.283	-0.33	-0.139	0.086	-0.229	0.322	0.006	0.673	-0.063	0.136	0.071	0.277	-0.606	0.143	0.508	0.087	0.148	0.23	0.31	-0.317	0.111	0.098	0.174
TP53BP2	PPI	1	17.501	-2.231	-1.2	-1.333	1.167	-0.688	-0.166	-2.183	-3.961	0.973	0.391	0.424	-2.932	3.883	-4.594	-2.008	-2.162	2.493	1.684	0.984	-2.928	0.568	-1.374	-0.971	0.085	0.8	0.272	-1.693	0.005	-0.45	0.186	1.158	-0.175	-0.206	-0.902	-1.094	0.043	0.695	0.407	0.605	0.703	-0.177	-0.277	1.103	-0.149	-0.412	0.49	-0.383	-1.222	0.939	0.475	-0.56	0.569	0.104	0.795	-1.077	-0.126	0.126	0.786	1.53	-0.971	0.101	-1.573	-0.249	-1.081	-0.534	-1.054	-0.093	-1.326	-0.547	-1.141	0.812	-0.28	0.89	-1.741	0.756	-1.451	0.797	-1.585	0.216	-0.113	-0.18	0.285	0.15	0.379	0.637	1.508	1.394	-1.221	-1.24	0.314	-0.993	-0.548	0.274	0.153	-1.131	1.246	0.879	-0.5	-0.846	0.574	1.517	1.099	0.047	-0.438	0.522	0.104	-2.073	-0.536	1.422	0.811	1.449	-0.003	-0.18	0.096	1.901	1.083	-0.043	-0.046	0.247	-1.319	-1.074	1.532	-0.189	0.102	-1.733	-0.102	-0.024	0.35	-1.057	0.834	-1.061	-1.314	0.454	0.272	-2.339	-0.2	0.078	0.043	0.077	-1.481	1.427	0.34	0.955	-0.37	-0.771	1.407	-0.85	0.413	0.735	1.793	-0.171	-1.012	0.158	1.909	-1.477	1.056	0.068	-0.64	-2.198	0.259	0.04	1.38	0.271	0.046	-0.396	-0.236	0.452	0.363	1.174	-1.892	-0.179	1.784	0.231	0.021	-0.707	0.264	-0.089	0.341	0.062	-0.671	1.987	-1.689	-0.656	-1.021	-2.006	0.023	1.036	0.927	-0.589	-0.559	0.011	1.019	-1.234	-1.252	1.509	0.316	0.327	0.435	-0.854	-0.276	2.143	0.375	0.302	-0.189	-1.491	1.104	0.562	0.849	0.531	0.141	0.799	-0.24	0.054	-1.005	0.691	-0.134	-0.057	-1.059	-0.668	0.036	1.107	0.348	-1.789	1.281	0.215	-0.839	0.27	-1.895	0.54	-0.401	1.571	-1.52	-0.841	1.429	-0.166	-1.197	0.305	-0.476	-0.374	-0.798	-0.607	1.35	1.355	-0.334	0.038	1.36	0.834	-0.305	1.514	-1.565	0.203	-0.205	1.153	0.926	-0.269
NRG2	PPI	1	15.924	2.149	0.581	-6.364	0.337	7.651	-0.63	-5.237	-5.375	1.663	1.187	-1.548	0.784	0.686	2.613	-2.542	4.271	-4.589	-0.299	-0.341	-0.235	0.332	-1.277	0.518	4.188	-4.125	-0.285	-1.592	4.506	0.59	-0.904	-2.078	-0.245	-0.094	0.852	2.023	1.739	0.782	-0.157	-0.085	0.841	0.649	-0.031	-1.042	-0.191	-2.328	-0.071	2.168	0.698	-0.149	0.768	-0.38	1.02	1.184	-1.045	-1.396	0.621	-1.632	0.566	-0.969	0.035	1.893	0.744	1.854	1.98	0.912	1.229	-0.399	0.278	1.271	-1.235	0.339	0.301	-1.802	-0.776	0.252	0.438	-2.018	1.726	0.289	1.249	0.359	0.663	0.301	-0.792	-0.312	1.462	-0.659	0.815	-0.467	-1.989	0.205	-0.531	0.509	-0.194	0.953	1.311	1.756	1.655	1.529	0.948	1.849	-1.317	-1.451	0.272	0.841	0.656	1.586	1.179	-1.769	-0.191	1.536	-0.841	-0.239	0.164	1.149	-0.731	1.218	0.728	-0.52	0.717	-0.309	0.486	0.216	-0.15	-1.417	-0.141	-0.369	1.527	0.303	-0.664	-1.099	-0.008	0.233	-0.015	-0.816	-1.504	-0.63	1.655	0.324	-0.685	-0.241	-0.801	1.234	-0.102	0.763	-0.452	-0.032	-0.341	-1.264	-0.099	0.86	1.141	1.143	0.024	0.089	1.233	0.26	0.812	-0.39	-0.099	1.279	0.435	-0.384	0.136	-0.11	-0.592	-0.501	0.381	-0.171	0.236	-0.099	0.615	-0.426	-0.373	0.011	-2.606	0.167	-0.077	0.048	0.508	0.345	-0.258	0.168	-0.813	-0.151	0.457	-0.57	0.91	1.414	-0.501	0.992	-0.096	0.379	-1.532	0.765	0.806	-1.928	0.172	-0.079	0.921	-0.3	1.62	-1.525	-0.543	-0.708	-0.114	0.03	1.9	0.987	-1.155	0.258	-0.558	0.694	0.228	0.948	0.702	-0.997	-1.017	-0.034	0.006	-0.851	0.785	1.279	0.758	-0.384	-0.921	-1.322	0.634	0.779	-0.339	0.021	-0.975	0.224	-0.083	0.817	0.145	0.153	0.273	0.109	-0.76	0.298	-1.336	0.455	-1.219	-1.102	0.847	-0.162	-0.474	-0.331	-0.235	0.124	-0.672	-0.583	0.216	-1.482
CAMKK2	target	1	9.274	-1.02	-0.665	-1.605	-0.098	0.986	-0.421	-1.239	-0.79	-0.514	-0.017	-0.152	-0.033	0.527	1.445	-0.223	-0.327	-0.947	-0.099	0.902	0.592	0.876	0.676	1.261	-1.823	-0.934	0.71	-0.748	0.315	0.405	0.038	0.033	-1.028	0.318	-0.095	1.202	-0.772	0.481	0.705	0.368	0.17	0.04	-0.034	0.121	-0.211	-1.023	-0.601	0.827	0.656	-0.846	0.703	0.058	0.612	0.147	0.685	-0.07	-0.234	-0.301	0.142	-1.162	1.005	-0.917	-1.486	-0.786	-0.035	-1.563	0.105	-0.159	-0.55	-0.298	-0.973	-0.473	0.39	-0.863	0.018	-1.206	1.058	1.381	-1.71	-0.088	0.898	0.595	1.093	0.847	-0.919	-0.512	0.915	-0.288	0.717	-0.014	0.383	-1.12	0.262	-0.624	-0.414	0.694	0.904	-0.131	-0.628	1.108	0.254	1.1	1.093	-0.672	0.206	1.495	-0.38	1.213	0.717	-0.367	1.575	0.914	0.817	-0.255	-0.028	-0.004	0.764	0.102	0.477	0.595	-0.086	-0.143	-0.34	1.267	0.411	0.594	0.351	0.511	-0.219	-1.452	-0.638	-1.386	-2.044	0.333	0.408	0.125	0.784	-0.801	-0.05	-0.011	-0.045	-0.104	0.416	1.273	-0.506	0.106	0.22	-0.158	-0.004	0.276	0.209	-0.991	-0.356	-0.175	0.244	0.308	-0.896	-0.1	-0.216	0.05	1.556	0.225	0.633	0.115	-0.566	0.343	-0.601	1.094	-0.548	-0.094	0.159	-0.308	-1.222	0.173	-0.471	-0.357	-0.249	0.42	-0.71	-0.936	-1.188	-0.721	-0.335	-0.397	0.916	0.275	0.305	-0.926	-0.924	0.704	0.539	-0.053	-0.346	0.232	-0.67	-0.277	1.041	-0.535	-0.608	0.053	-0.381	0.343	-0.302	0.223	0.578	-1.118	0.202	1.063	-0.732	-0.216	0.64	0.849	-0.598	0.058	0.579	0.534	-0.233	-0.601	0.105	0.451	0.086	-0.44	0.854	0.306	-0.11	0.402	-0.31	-0.099	-0.158	-0.252	-0.448	0.592	-0.317	-0.288	0.122	-0.154	0.753	-1.007	-0.128	0.122	-0.005	1.134	0.155	0.14	0.182	0.623	0.35	-0.19	0.383	-0.072	0.974	-0.014	0.204	1.076	-0.912	-0.018
