## Supplementary Data for "DeepDrug: An Expert-led Domain-specific AI-Driven Drug-Repurposing Mechanism for Selecting the Lead Combination of Drugs for Alzheimer’s Disease" (part 17 of 26)

### Sheet: Table S3 Protein Nodes (continued)
protein_name	source	weight	dim_0	dim_1	dim_2	dim_3	dim_4	dim_5	dim_6	dim_7	dim_8	dim_9	dim_10	dim_11	dim_12	dim_13	dim_14	dim_15	dim_16	dim_17	dim_18	dim_19	dim_20	dim_21	dim_22	dim_23	dim_24	dim_25	dim_26	dim_27	dim_28	dim_29	dim_30	dim_31	dim_32	dim_33	dim_34	dim_35	dim_36	dim_37	dim_38	dim_39	dim_40	dim_41	dim_42	dim_43	dim_44	dim_45	dim_46	dim_47	dim_48	dim_49	dim_50	dim_51	dim_52	dim_53	dim_54	dim_55	dim_56	dim_57	dim_58	dim_59	dim_60	dim_61	dim_62	dim_63	dim_64	dim_65	dim_66	dim_67	dim_68	dim_69	dim_70	dim_71	dim_72	dim_73	dim_74	dim_75	dim_76	dim_77	dim_78	dim_79	dim_80	dim_81	dim_82	dim_83	dim_84	dim_85	dim_86	dim_87	dim_88	dim_89	dim_90	dim_91	dim_92	dim_93	dim_94	dim_95	dim_96	dim_97	dim_98	dim_99	dim_100	dim_101	dim_102	dim_103	dim_104	dim_105	dim_106	dim_107	dim_108	dim_109	dim_110	dim_111	dim_112	dim_113	dim_114	dim_115	dim_116	dim_117	dim_118	dim_119	dim_120	dim_121	dim_122	dim_123	dim_124	dim_125	dim_126	dim_127	dim_128	dim_129	dim_130	dim_131	dim_132	dim_133	dim_134	dim_135	dim_136	dim_137	dim_138	dim_139	dim_140	dim_141	dim_142	dim_143	dim_144	dim_145	dim_146	dim_147	dim_148	dim_149	dim_150	dim_151	dim_152	dim_153	dim_154	dim_155	dim_156	dim_157	dim_158	dim_159	dim_160	dim_161	dim_162	dim_163	dim_164	dim_165	dim_166	dim_167	dim_168	dim_169	dim_170	dim_171	dim_172	dim_173	dim_174	dim_175	dim_176	dim_177	dim_178	dim_179	dim_180	dim_181	dim_182	dim_183	dim_184	dim_185	dim_186	dim_187	dim_188	dim_189	dim_190	dim_191	dim_192	dim_193	dim_194	dim_195	dim_196	dim_197	dim_198	dim_199	dim_200	dim_201	dim_202	dim_203	dim_204	dim_205	dim_206	dim_207	dim_208	dim_209	dim_210	dim_211	dim_212	dim_213	dim_214	dim_215	dim_216	dim_217	dim_218	dim_219	dim_220	dim_221	dim_222	dim_223	dim_224	dim_225	dim_226	dim_227	dim_228	dim_229	dim_230	dim_231	dim_232	dim_233	dim_234	dim_235	dim_236	dim_237	dim_238	dim_239	dim_240	dim_241	dim_242	dim_243	dim_244	dim_245	dim_246	dim_247	dim_248	dim_249	dim_250	dim_251	dim_252	dim_253	dim_254	dim_255
ENSG00000262660	PPI	1	6.708	-1.643	-1.161	-0.718	0.67	-0.944	-0.126	-0.509	0.015	-1.947	-0.097	-0.047	1.019	-0.599	-0.557	-0.211	1.31	0.424	-1.496	0.569	-0.092	-0.192	-2.124	-1.594	1.634	0.435	0.705	0.267	0.03	-0.209	-0.055	-0.175	-0.525	-0.029	0.265	0.706	-0.498	0.269	0.832	-0.271	0.287	-0.142	-0.028	-0.278	-0.247	0.6	-0.263	0.347	-0.602	0.461	-0.344	0.561	0.281	0.175	-0.315	-0.116	0.322	0.165	-0.2	-0.347	0.067	0.361	-1.216	-0.233	0.194	-0.678	-0.299	-0.291	-0.302	-0.459	-0.096	-0.029	0.337	-0.095	-0.348	0.396	-0.295	-0.001	0.86	0.306	-0.17	0.178	-0.268	-0.28	-0.35	-0.646	-0.168	0.153	-0.126	0.167	-0.002	-0.932	-0.731	0.639	0.584	-0.127	0.201	0.016	0.176	-0.217	-0.621	0.581	0.019	0.472	0.528	-0.004	-0.162	0.448	-0.056	-0.005	1.205	-0.237	-0.523	0.669	-0.587	1.041	0.131	0.466	0.156	-0.157	0.382	-0.126	0.421	-0.154	-0.157	0.441	-0.633	-0.231	-0.028	0.131	0.483	-0.075	0.465	-0.015	-0.666	0.065	-0.119	0.254	0.242	0.241	-0.014	0.321	-0.359	0.057	-0.478	0.033	0.314	-0.804	1.317	-0.531	-0.037	0.156	0.181	0.068	0.457	-0.231	0.393	0.581	0.092	-0.066	0.445	-0.487	-0.13	-0.469	0.146	-0.197	0.62	-0.26	-0.154	-0.602	-0.821	-0.415	-1.032	-0.486	0.447	-0.237	0.71	-0.424	-0.469	1.695	-0.427	-0.657	-0.069	0.497	-0.148	0.338	-0.375	-0.4	-0.228	0.512	0.415	0.114	0.384	0.743	-0.647	-0.128	0.052	-0.581	0.239	0.203	0.161	-0.102	0.228	-0.687	0.23	0.083	0.354	-0.716	0.031	-1.005	-0.211	0.261	0.693	0.182	-0.62	-0.205	0.901	0.085	0.142	0.389	-0.718	0.511	-0.544	-0.759	0.208	-0.733	0.11	-0.834	-0.828	-1.182	-0.521	0.492	-1.355	-0.136	-0.798	-0.354	-0.306	-0.717	0.418	-0.102	0.188	0.475	-0.537	-0.349	1.027	-0.26	-0.373	-0.029	-0.152	-0.306	0.345	-0.972	-0.578	0.276	-0.73	-0.531
TRPM4	target	1	18.396	-2.841	-2.875	-6.247	1.704	-2.812	-0.801	-2.339	0.17	-7.028	1.732	0.67	4.092	-2.365	-0.083	-0.194	-1.129	-0.97	-2.032	-0.966	1.252	-3.983	2.942	0.616	-0.672	-0.93	-1.931	-0.832	-0.723	1.205	1.822	1.159	2.984	-3.581	-0.005	-1.664	0.403	-1.825	-0.465	0.668	0.44	-0.908	-2.284	0.389	-1.776	-1.826	1.294	1.748	1.317	-1.255	0.923	-0.443	-0.107	0.255	-0.199	1.706	0.151	-0.851	0.39	1.077	-0.877	2.578	-0.253	-1.392	3.819	2.065	-1.233	-1.08	-1.345	0.312	-1.313	-0.635	-0.075	2.328	0.798	-1.827	-0.494	0.32	-0.28	0.265	0.165	-1.518	0.081	-0.244	0.38	0.256	1.033	-1.156	-1.932	-0.575	1.114	1.702	1.304	2.162	-0.338	1.243	0.51	0.928	1.93	0.076	0.318	-0.172	-1.517	-1.988	-2.414	-2.389	1.165	0.732	-0.128	-0.507	0.264	0.557	1.66	-2.35	0.102	-1.197	-0.6	-1.142	1.085	2.504	0.879	-0.035	-0.342	-1.425	0.588	1.273	2.001	0.289	1.661	-0.454	0.245	-0.076	0.708	2.282	0.754	0.46	-0.661	0.719	0.111	1.625	0.592	0.978	0.096	-0.647	1.418	-1.008	-0.665	-1.068	-1.041	-0.792	0.152	-1.024	-1.312	0.831	-1.898	-0.02	0.963	0.63	-1.619	1.386	0.301	1.076	0.035	0.053	1.059	-1.161	0.686	0.029	0.917	-0.218	0.79	0.711	0.468	1.913	-0.813	-0.78	-0.949	1.108	-1.184	0.81	-0.149	-1.635	-0.345	0.272	-0.646	0.019	0.307	0.035	-2.358	1.061	-0.172	0.876	-1.205	0.973	0.841	-0.437	-0.871	-0.318	-1.469	1.061	2.357	1.269	-0.097	-2.143	0.117	-0.146	-0.22	2.199	-1.063	2.225	-1.634	-0.046	-1.888	0.398	0.018	-0.538	-2.786	-0.787	-0.448	-1.196	-1.589	-0.717	-0.788	-0.057	0.029	-0.429	-0.002	0.146	0.557	0.572	0.956	-1.17	0.426	0.13	0.23	0.589	1.187	1.409	-0.087	-1.267	0.779	-0.184	0.502	0.712	-0.077	-0.954	1.139	-0.346	-0.289	-0.081	1.058	-0.555	-0.509	-2.18	1.159	-0.82
ODAM	PPI	1	4.185	0.15	-0.569	-1.34	0.021	-0.835	-0.318	-1.038	-1.279	-0.129	-0.135	0.229	-1.312	0.944	-2.955	-0.615	-1.81	1.266	0.906	1.106	-3.159	-0.973	0.382	0.426	0.25	0.286	0.328	0.013	-0.172	-0.202	-0.064	-0.455	1.027	0.119	0.117	-0.537	-0.006	-0.214	-0.013	-0.155	-0.555	-0.397	0.251	0.222	-0.238	0.534	0.835	0.38	0.031	0.592	-0.652	0.101	-0.139	0.112	-0.239	0.175	0.525	0.701	-0.637	0.677	-0.16	0.187	0.598	-0.662	-0.337	-0.108	0.191	0.361	0.275	-0.231	0.202	0.207	0.411	-0.203	0.681	0.373	0.435	-0.001	0.321	-0.105	0.331	-0.045	-0.002	0.089	-0.023	0.506	0.335	-0.429	0.37	0.243	0.239	-0.237	0.248	-0.216	-0.009	0.589	-0.113	-0.514	0.199	0.022	0.499	0.423	0.158	-0.572	0.428	-0.879	0.268	0.196	0.196	0.182	-0.022	-0.068	0.066	0.474	0.911	-0.053	0.519	-0.325	0.084	-0.653	-0.799	-0.263	0.517	-0.152	-0.004	-0.253	0.201	-0.123	0.294	-0.279	0.075	0.304	0.2	-0.32	-0.571	0.189	0.34	0.311	0.191	0.141	-0.725	-0.384	0.269	-0.78	0.519	0.56	-0.342	0.457	0.023	0.082	-0.034	0.239	0.223	0.051	0.037	-0.167	-0.628	0.279	-0.184	-0.07	-0.345	-0.325	-0.564	-0.087	0.037	-0.306	-0.016	0.489	0.107	0.182	-0.268	-0.137	-0.947	0.01	-0.148	-0.078	-0.546	0.159	0.275	0.789	-0.075	-0.017	-0.182	-0.031	-0.181	-0.052	-0.459	0.08	0.119	-0.099	-0.092	-0.021	0.144	0.264	0.244	0.596	-0.238	-0.709	-0.328	-0.293	-0.336	-0.219	-0.046	-0.326	-0.043	-0.226	-0.468	-0.472	0.251	-0.159	0.162	-0.167	-0.861	0.165	0.202	0.143	-0.233	-0.365	0.174	0.028	0.072	0.26	0.232	0.166	0.409	-0.126	-0.684	0.249	0.033	0.321	0.091	0.021	-0.15	0.171	-0.1	0.058	0.05	0.086	-0.118	0.144	0.23	-0.09	0.202	0.135	0.122	-0.527	0.055	0.001	0.116	-0.183	-0.152	0.388	-0.443	-0.419	-0.018	-0.217
PRIM1	PPI	1	5.065	-1.662	-1.707	0.735	0.08	-1.039	0.337	1.675	0.772	0.355	-0.069	-0.312	-1.342	1.152	0.525	0.325	-0.102	-0.296	0.249	0.306	0.422	-0.227	-0.391	0.1	-0.066	0.193	-0.48	-0.46	-0.507	-0.105	0.075	-0.402	-0.766	-0.016	-0.341	0.644	-0.024	-0.21	-0.027	0.262	0.933	-0.254	0.257	0.543	-0.169	0.053	-0.315	0.405	-0.101	-0.472	-0.059	-0.326	0.514	0.002	-0.421	-0.626	0.241	0.703	0.008	-0.384	0.195	0.182	0.456	0.025	0.292	-0.487	-0.082	0.223	-1.064	0.154	0.306	-0.091	0.001	-0.385	0.293	0.123	-0.117	0.209	0.116	-0.302	0.721	1.033	-0.442	0.91	0.029	0.207	-0.045	-0.26	0.293	-0.737	0.389	0.147	-0.111	0.015	-0.096	-0.019	-0.509	-0.155	-0.061	-0.08	0.318	-0.012	0.648	-0.094	0.455	0.232	-0.288	0.221	0.302	0.558	-0.26	0.377	0.282	-0.167	-0.037	-0.613	0.502	0.456	-0.162	0.892	-0.398	-0.709	0.076	-0.034	-0.004	0.109	-0.323	0.234	0.591	0.21	-0.118	-0.194	0	0.488	0.076	-0.34	0.022	-0.544	-0.176	0.075	0.369	-0.119	-0.51	0.245	0.415	-0.51	-0.253	-0.425	-0.098	-0.003	-0.473	0.125	-0.517	-0.188	0.034	0.161	0.52	-0.345	-0.352	0.368	0.215	-0.135	-0.044	-0.217	-0.408	-0.894	0.844	0.348	-0.022	-0.025	-0.22	-0.314	-0.226	0.422	0.248	0.271	0.091	-0.041	0.349	-0.33	-0.255	-0.168	-0.05	0.41	0.183	-0.033	-0.47	0.403	0.637	0.511	0.025	-0.038	0.096	-0.17	-0.179	0.237	0.369	-0.689	0.237	-0.192	0.437	-0.424	0.24	-0.112	0.813	-0.419	-0.75	0.005	-0.092	-0.113	-0.043	0.701	0.238	0.904	0.099	0.07	0.344	0.504	0.354	-0.677	-0.576	-0.33	0.589	-0.408	-0.199	-0.218	0.276	0.46	-0.695	0.119	-0.252	-0.572	-0.485	0.377	0.593	-0.221	-0.099	-0.471	-0.07	-0.468	0.053	0.121	-0.105	0.36	0.52	-0.177	-0.667	0.541	0.512	0.442	0.057	-0.127	-0.047	-0.3	0.543	0.3
CASQ1	target	1	5.943	-2.13	-1.285	0.311	0.167	-1.445	-0.005	1.203	0.244	-0.603	0.158	-0.108	0.399	-0.159	0.878	0.977	-0.755	0	-0.301	-0.425	-0.098	-0.43	-0.872	0.437	-0.098	1.214	-1.844	0.819	0.507	1.144	1.27	0.563	0.388	-0.714	-0.947	-1.137	0.808	-0.086	0.558	0.96	-0.446	-0.049	-1.262	-0.249	0.224	-1.766	0.373	0.841	-0.18	0.244	-0.236	0.96	-0.108	0.055	0.941	0.937	-0.487	-0.245	-0.922	1.443	0.36	0.485	0.171	0.096	-0.087	-0.809	-0.339	-0.871	0.76	0.736	-0.519	1.011	0.924	-0.228	0.557	0.282	0.483	-1.01	-0.284	0.595	-0.74	-1.543	0.216	-0.178	0.63	-0.703	-0.705	0.567	-1.151	-0.248	-0.077	-0.479	0.431	0.745	-0.348	-0.578	-0.322	-0.393	-0.044	0.258	0.239	0.099	0.526	-0.306	0.294	-0.436	-0.521	0.317	0.451	0.553	0.049	0.913	0.451	-0.041	-0.881	-0.567	0.79	0.718	-0.83	0.552	-0.381	0.854	-0.06	-0.119	0.012	-0.509	-0.069	-0.273	-0.047	-1.032	-0.216	-0.342	-0.121	0.394	1.367	1.303	0.826	0.64	0.604	0.03	0.56	-0.298	-0.479	0.564	-0.398	-0.189	0.231	-0.279	0.184	0.274	0.952	0.362	0.294	-0.211	0.616	0.556	1.3	-0.511	-0.018	-0.903	0.3	-0.094	0.025	0.29	-0.633	0.091	-0.555	0.238	-0.325	-1.408	0.811	-0.365	0.561	0.04	-0.726	-0.265	-0.455	-0.159	-0.001	0.135	0.444	-0.409	-0.036	0.126	-0.172	0.469	0.594	0.775	1.003	0.024	-0.027	-0.358	-0.035	0.025	-0.343	0.756	0.138	0.053	-0.159	-0.26	1.01	0.394	0.006	-0.459	-0.673	-0.846	0.445	-0.085	-0.188	-0.1	0.256	-0.54	-0.667	1.099	0.577	0.026	-0.3	-0.388	-0.015	0.391	0.223	-0.347	-1.097	-0.845	-0.623	0.7	-0.776	0.125	-0.524	0.131	0.428	-0.056	0.939	-0.602	-0.304	0.16	0.626	-0.24	0.496	-0.219	0.523	0.347	0.538	-0.056	-0.706	0.351	0.128	-0.884	-0.286	-0.843	-0.037	0.139	-0.294	-0.216	0.364	0.079
AGPAT1	PPI	1	3.822	-0.77	-0.699	-1.109	0.012	-0.248	-0.312	-1.272	0.604	-2.413	0.495	-0.274	0.549	-0.057	0.258	0.396	-0.406	-0.462	-1.134	0.732	0.335	-1.728	1.25	0.712	-0.491	-0.769	-0.518	-0.036	-0.827	0.714	1.798	0.207	1.816	-1.499	-0.856	-1.168	0.763	-1.18	-0.679	0.428	-0.26	-1.382	-1.085	0.062	-0.241	0.33	0.477	0.536	0.192	0.596	0.523	0.454	0.156	0.117	0.174	0.077	-0.317	0.004	0.058	0.246	-0.292	-0.307	0.43	-0.282	0.103	-0.382	0.1	0.543	-0.848	0.397	-0.008	0.031	0.012	-0.51	0.118	0.398	-0.348	0.314	-0.816	-0.264	-0.204	-0.444	-0.343	-0.28	-0.171	-0.216	-0.315	-0.479	0.013	0.348	-0.594	0.139	0.418	0.571	0.012	-0.249	-0.302	-0.284	-0.743	-0.596	0.046	0.526	-0.302	0.075	-0.261	-0.149	-0.153	-0.332	0.185	0.692	-0.253	-0.372	0.253	0.303	-0.091	0.015	-0.229	-0.714	0.107	0.101	-0.259	0.674	-0.432	-0.423	-0.129	0.106	0.384	-0.693	-0.018	-0.066	0.113	-0.415	0.337	0.194	0.443	-0.274	-0.657	0.231	0.203	-0.137	-0.175	-0.584	0.382	-0.642	-0.019	-0.407	0.569	-0.176	-0.897	0.123	0.053	0.073	0.039	0.108	-0.24	0.064	0.506	0.185	-0.222	-0.48	-0.28	0.309	-0.057	0.004	-0.493	0.045	-0.377	0.215	0.487	-0.012	-0.01	0.225	0.1	0.968	0.246	0.522	-0.144	0.213	0.065	-0.186	0.132	-0.722	-0.846	-0.209	-0.279	0.017	-0.666	-0.057	0.031	-0.288	0.194	-0.305	0.015	0.246	-0.089	-0.736	0.025	-0.505	0.038	-0.653	-0.093	0.262	-0.03	0.144	-0.418	0.945	-0.099	0.572	0.163	0.078	0.011	0.71	0.26	-0.392	-0.453	-0.371	-0.27	0.023	-0.149	0.007	0.207	-0.109	-0.449	0.198	-0.921	0.174	0.109	0.37	-0.037	0.005	0.086	-0.233	0.06	0.276	-0.274	-0.445	0.188	-0.328	0.474	0.021	-0.116	-0.492	0.396	0.071	-0.742	-0.188	-0.091	0.399	0.453	-0.003	0.127	0.048	0.149	0.13	-0.21	0.291
UNC13C	gene	1	30.603	-2.187	-7.287	1.264	-2.776	-0.503	2.01	3.913	6.081	5.007	3.5	1.017	-1.865	6.126	0.68	1.666	3.301	-3.244	2.416	2.328	-0.457	2.151	-1.063	2.558	0.122	-0.708	1.676	-1.754	-0.416	-0.746	-0.01	2.03	-2.035	1.616	-0.008	-0.66	-0.17	2.847	1.131	-1.062	1.623	1.914	-1.056	-1.723	-0.983	-4.352	-1.672	1.054	2.222	0.705	0.1	-0.604	-1.246	0.313	1.56	-1.737	-0.458	0.945	-2.566	1.139	1.91	-0.373	0.242	-0.942	-0.87	1.22	2.216	0.889	-0.853	3.011	-1.453	-0.948	0.198	0.897	-0.537	-0.255	1.679	-2.649	1.075	-1.863	0.844	-2.96	2.078	-2.013	0.021	-2.549	-0.513	0.905	-2.427	-0.92	0.497	2.085	0.7	0.058	-3.928	1.406	1.015	-1.457	0.218	-2.391	1.303	0.994	0.256	0.052	2.251	-1.471	-3.757	-0.613	2.228	-0.334	0.365	0.255	0.184	2.66	1.358	1.823	-1.356	1.318	1.979	-2.179	0.056	1.696	-0.534	1.385	-2.881	-0.267	-0.02	-2.426	1.329	-1.974	-1.048	1.568	0.348	-2.304	-1.711	0.139	-1.078	-1.269	-1.538	0.321	-0.639	-0.674	2.248	-5.446	0.064	1.396	0.572	-2.986	1.531	-0.293	0.444	0.638	-0.4	2.741	-3.177	2.821	-1.001	-0.862	-1.956	2.328	-1.514	-1.792	-1.152	0.262	0.387	-1.621	0.952	-1.876	-0.185	0.443	-3.363	2.654	1.091	-3.804	0.928	-1.314	1.105	-0.757	1.959	1.128	1.971	-3.312	3.034	1.77	1.645	1.08	-1.36	-1.436	0.692	1.252	-0.579	2.058	-4.395	-1.448	3.074	-1.598	-1.437	0.998	-2.855	-0.909	-0.91	-1.795	1.192	-2.115	0.049	0.447	-0.919	1.154	-0.648	-1.257	-0.507	0.818	4.52	-2.166	-1.939	2.078	-0.118	-2.215	0.96	2.609	0.816	-3.76	0.078	-0.388	3.22	0.172	-0.39	-1.096	-2.399	-0.759	0.222	-1.237	-2.155	0.816	2.274	2.106	1.892	-1.904	-0.268	2.518	-0.264	-0.716	-1.809	-2.205	-1.907	0.938	-2.674	1.227	0.51	0.258	4.006	-0.509	0.857	-0.452	-0.886	-3.368
SIL1	PPI	1	7.84	-2.058	-2.818	-1.055	-0.351	-1.055	0.257	1.339	0.382	0.828	-0.922	-0.282	0.395	-0.864	-0.177	0.349	0.349	-0.968	-0.708	-0.522	-0.663	-0.815	-0.539	1.21	0.178	-1.01	-1.192	1.065	0.651	0.974	-1.028	-0.565	0.066	-0.527	0.242	0.107	-0.182	-0.349	0.166	-0.615	0.688	-0.32	1.096	0.265	0.002	-0.072	-0.539	-0.124	-0.43	0.704	-1.705	-0.125	0.606	-0.615	-0.72	0.554	-0.521	0.396	-0.059	0.042	-0.362	-0.969	0.599	0.052	0.139	-0.461	-0.132	-0.359	0.03	-0.033	0.192	0.002	0.164	0.368	-0.186	0.813	-1.046	0.436	0.756	0.167	0.87	0.721	0.166	0.273	-0.188	-0.507	0.814	-0.59	-0.589	1.122	-0.185	0.85	1.032	-0.637	0.216	-0.14	0.616	0.451	-1.514	-0.769	-0.296	0.571	-0.318	-0.657	0.872	-0.349	-0.041	0.244	-0.824	0.007	-0.75	-0.107	0.167	0.291	-0.294	0.803	-0.1	-0.3	-0.727	0.224	-0.364	-0.712	0.124	1.079	-0.189	0.298	-0.663	-0.249	0.112	0.298	-0.28	0.791	0.585	-1.075	-0.229	-0.243	0.472	0.253	-0.31	0.366	-0.001	0.13	0.039	-0.674	-0.231	-1.158	0.521	-0.337	-0.003	-0.111	-0.566	-0.795	-0.854	0.416	-0.708	0.775	0.496	0.134	-0.277	-0.407	1.084	-0.219	0.421	-0.397	-0.712	0.197	0.021	0.06	0.257	-0.131	-0.439	0.345	-0.141	-0.123	0.76	-0.476	-0.289	0.865	0.003	0.357	-0.454	-0.049	-0.26	-0.31	-0.215	0.205	-0.732	-0.063	-0.496	0.549	-0.046	-0.034	-0.336	0.333	1	0.602	-0.136	0.015	-0.378	0.503	-0.405	0.382	-0.325	-0.388	0.057	0.527	0.027	-0.134	-0.887	0.683	-0.775	-0.098	-0.211	-0.568	0.524	0.047	-0.252	0.149	-0.545	0.731	0.077	0.137	0.473	0.043	0.024	0.09	0.221	0.29	0.617	0.137	0.799	-0.964	0.286	-0.938	0.23	0.322	0.931	0.299	0.682	0.736	0.192	-0.105	-1.16	0.994	0.751	0.565	-0.09	0.442	0.212	0.162	0.487	-0.168	0.468	0.659	0.669	-0.349
CDC42BPG	target	1	26.405	-4.368	-6.244	-7.593	-0.729	-4.276	-1.935	1.211	-4.604	-2.322	-1.478	-0.133	5.051	-7.833	-3.923	-4.347	2.006	1.355	-0.346	-4.019	0.598	0.658	5.464	-1.342	-3.193	-1.274	3.479	-1.596	1.712	2.068	-0.569	0.144	-0.289	-0.44	0.55	-0.805	2.849	1.795	-0.354	0.449	-0.361	1.96	-0.117	0.13	-0.886	-0.366	0.588	0.554	1.854	2.93	0.311	0.689	-0.004	0.793	0.4	-2.312	0.317	1.53	-1.992	1.955	1.011	0.839	2.233	-1.664	0.145	1.712	0.47	-0.348	-1.487	1.456	-0.338	-1.059	0.412	-0.188	-0.142	-1.674	-0.061	-1.659	-1.654	0.236	1.775	1.441	1.281	-1.82	-1.545	-1.045	-0.412	-0.476	0.965	-1.546	2.397	-0.289	0.657	2.816	0.567	-0.078	-2.576	-4.394	-0.51	0.301	-2.355	2.667	1.175	0.963	-0.076	0.088	-1.035	-1.489	-0.469	-0.25	0.345	-0.444	0.277	-0.015	0.012	0.892	-0.006	1.111	0.044	3.416	0.024	1.639	-4.197	-1.926	-0.621	0.479	-0.243	-1.608	0.374	-1.704	0.334	-0.731	2.565	3.174	-0.652	0.192	1.259	-0.466	-2.471	-0.922	-3.652	-0.94	-0.464	-1.421	-0.233	1.443	1.333	0.93	1.389	0.137	1.957	-0.784	0.827	0.121	-0.186	0.397	-1.719	-0.591	2.22	-2.48	1.88	-0.602	3.816	1.86	0.607	-0.59	1.688	-2.005	0.933	-0.526	0.77	2.634	1.772	1.454	0.418	-0.134	2.019	-0.794	4.144	0.596	-0.479	1.433	-2.415	-0.553	-2.09	-1.286	-0.685	-0.569	1.602	1.847	-1.192	-0.636	0.806	-2.021	0.089	0.191	-0.2	0.263	0.009	-0.134	0.08	-0.807	3.389	1.093	0.204	0.524	0.336	1.003	0.121	0.181	-2.228	0.414	-0.764	1.55	-0.779	-0.376	-0.568	-0.491	-1.324	0.532	1.859	1.097	1.794	0.725	-0.768	2.171	-0.293	-1.207	-0.972	0.572	0.836	-0.717	0.133	-1.041	-1.515	-0.151	-1.765	2.017	-0.781	-1.701	1.804	-0.922	0.626	0.27	0.049	-1.302	-1.212	0.705	-1.09	0.989	0.027	0.956	-0.996	-0.087	-0.83	-2.391
XCR1	PPI	1	4.352	0.315	-1.684	-0.658	-0.5	-0.636	-0.107	-0.651	2.029	-1.169	0.129	0.741	-0.112	0.287	0.445	-0.518	-0.892	-0.69	-0.429	-0.78	-0.665	-1.397	0.655	0.538	0.477	-0.028	0.681	-0.236	-0.71	-1.262	-0.186	-0.246	-0.396	0.024	0.092	1.309	-0.218	-0.65	-1.343	-0.082	-0.774	0.474	0.985	-0.002	0.289	-0.09	0.349	-0.232	0.59	-0.167	0.34	-0.261	-0.568	-0.597	0.036	0.395	1.022	-0.428	0.41	-0.502	-0.135	-0.397	-0.301	0.13	0.309	0.652	0.522	0.174	-0.152	-0.201	0.444	0.74	0.312	0.325	0.273	0.388	0.007	-0.1	0.281	0.01	0.135	-0.427	0.022	-0.062	-0.051	0.174	0.098	-0.76	-0.593	0.152	0.177	0.126	0.163	0.003	-0.172	-0.962	-0.333	-0.047	0.438	0.295	-0.195	0.301	0.229	0.367	-0.047	0.376	-0.224	-0.128	0.654	-0.266	-0.226	-0.159	-0.045	-0.338	-0.134	-0.086	-0.146	-0.412	1.163	-1.421	0.713	0.131	-0.011	0.219	0.325	0.541	-0.43	-0.695	0.214	-0.31	-0.046	-0.149	0.194	-0.185	-0.183	-0.234	-0.094	0.474	0.438	0.735	0.274	-0.009	0.784	0.087	0.617	-0.102	-1.132	-0.475	-0.302	0.563	-0.198	0.426	-0.157	-0.415	0.218	-0.02	0.504	-0.263	-0.149	-0.084	0.272	-0.364	-0.003	-0.367	0.137	0.043	-0.563	-0.39	0.398	0.182	0.34	-0.147	0.231	-0.478	0.055	-0.071	0.696	0.564	-0.067	0.2	0.223	-0.229	-0.184	0.376	-0.119	0.146	0.238	0.42	0.575	-0.568	-0.504	-0.172	0.25	-0.173	-0.561	0.75	-0.368	0.026	-0.218	-0.075	0.216	-0.502	0.087	0.539	-0.089	1.16	0.66	-0.333	-0.114	-0.447	-0.272	0.175	-0.409	0.181	-0.394	-0.185	0.382	0.344	-0.178	0.068	0.354	0.9	-0.258	-0.291	0.55	0.699	-0.649	-0.367	-0.405	0.293	0.8	0.271	-0.358	-0.079	0.442	-0.673	0.234	0.247	-0.365	0.4	-0.221	0.248	0.148	0.17	-0.117	0.137	-0.118	-0.351	-0.35	0.562	-0.435	0.067	-0.033	0.091	-0.382	0.45
CYC1	target	1	4.809	-1.04	-0.343	-1.855	0.458	-0.622	-0.68	-1.705	-0.213	-1.675	0.281	-0.08	0.822	-0.56	0.425	-0.424	0.582	-0.047	-1.061	0.207	-0.173	-0.227	-1.816	-1.428	0.306	-0.023	0.087	0.309	-0.345	0.07	-0.209	0.65	-0.648	0.502	0.264	0.499	0.629	0.405	-0.538	-0.099	1.211	0.126	0.209	-0.109	-0.393	-0.696	-0.236	-0.102	0.003	0.958	0.659	0.358	-0.469	0.238	-0.621	-0.416	-0.186	-0.034	-0.513	-0.445	0.493	-0.485	0.366	-0.38	-0.352	-0.263	0.095	0.519	0.348	0.325	0.578	0.284	-0.015	-0.126	0.595	-0.333	0.338	0.068	0.144	-0.34	-0.087	0.126	-0.491	0.641	0.4	-0.645	0.459	0.487	-0.568	-0.398	-0.266	0.103	0.39	-0.007	-0.161	0.74	-0.088	0.588	0.313	0.362	0.07	-0.146	0.542	-0.699	0.33	-0.062	0.089	-0.027	-0.476	-0.407	0.021	-0.16	-0.26	0.34	-0.073	-0.359	-0.29	0.031	0.696	-0.399	-1.057	0.56	-0.978	0.301	-0.796	0.306	-0.419	-0.075	-0.355	0.023	-0.538	0.419	-0.572	0.172	0.282	0.214	-0.15	-0.158	-0.694	0.371	-0.344	-0.643	-0.449	0.167	-0.03	0.117	0.384	-0.238	-0.401	-0.102	-0.096	0.095	0.449	0.214	-0.027	0.024	-0.201	-0.267	-0.352	0.523	-0.069	0.236	-0.096	0.308	-0.602	0.629	-0.55	0.69	0.567	-0.509	-0.007	-0.259	-0.049	0.254	-0.195	-0.202	0.284	0.063	0.013	0.221	-0.066	-0.178	0.217	-0.804	0.803	-0.128	-0.666	-0.653	-0.138	-0.04	-0.245	0.819	-0.316	0.647	0.303	1	0.024	0.08	0.031	0.248	0.359	-0.235	-0.127	-0.52	-0.395	-0.396	0.335	-0.055	0.188	0.213	-0.415	-0.234	0.248	0.277	0.256	0.429	0.007	-0.098	-0.133	0.558	0.333	-0.38	0.228	-0.355	0.039	0.17	-0.398	0.461	-0.184	-0.186	0.277	0.143	0.259	-0.494	-0.209	-0.131	-0.217	0.027	-0.141	0.29	-0.217	0.133	-0.062	-0.575	-0.273	-0.024	0.788	-0.253	-0.317	0.041	-0.335	-0.506	0.01	0.018	-0.12	-0.395
GAS1	PPI	1	5.525	-0.643	-0.978	-4.144	0.326	1.223	-0.305	-2.298	-1.793	-4.029	0.624	-0.356	1.423	-0.862	0.599	0.496	1.327	-0.633	-4.068	5.152	1.786	-0.423	0.645	-1.484	-0.503	-0.685	-1.061	-0.239	-0.345	-0.284	1.676	0.567	0.454	-1.167	-0.071	-0.484	1.162	-0.645	0.142	-0.315	0.257	-0.773	-0.799	-0.226	-0.098	-0.777	-0.006	0.487	0.413	-0.557	0.322	-0.621	-0.601	0.109	0.841	0.079	-0.193	-0.083	-0.883	0.215	0.543	0.067	1.366	0.517	-1.198	-0.568	-0.913	-0.158	0.368	0.105	0.891	-0.046	-0.308	0.293	0.164	-0.451	0.701	0.305	1.334	-1.25	-0.821	-0.281	0.058	0.016	-0.6	0.147	-0.408	0.57	-0.043	-0.73	-0.09	0.668	-0.025	0.034	0.447	0.508	0.145	0.621	0.149	0.555	-0.827	0.814	-0.306	0.193	0.428	-0.621	-0.065	-0.148	0.097	0.694	-0.546	0.24	0.81	0.147	-0.538	0.283	0.978	-0.195	-0.026	-0.621	0.65	-0.53	-0.045	0.399	-0.485	0.679	-0.483	-0.172	0.403	-0.436	-0.13	-0.05	0.225	0.794	-0.091	0.456	0.739	-0.392	0.42	-0.047	0.439	0.577	-0.533	0.214	-0.142	0.045	0.35	-0.32	-0.301	0.698	0.904	0.7	-0.736	0.067	-0.988	-0.008	0.617	0.097	-0.371	-0.629	-1.045	0.59	-0.493	-0.112	0.489	-0.659	-0.356	-0.548	0.07	0.025	0.127	0.266	-0.195	1.063	0.007	-0.603	-0.456	-0.274	-0.356	0.026	0.498	0.031	0.262	0.001	-0.097	0.08	0.116	-0.087	-0.111	0.434	-0.15	0.428	-1.11	0.035	-0.018	0.481	-0.091	-0.044	0.2	-0.029	-0.096	0.346	0.288	-0.385	-0.306	-0.055	-0.352	0.838	-0.539	-0.84	0.112	0.017	-0.313	0.378	-0.442	1.151	-0.151	-0.639	0.155	-0.059	0.145	0.305	-0.181	0.035	0.14	-0.576	0.323	-0.782	0.118	0.063	0.551	0.287	0.539	0.142	0.184	0.017	-0.695	0.1	-0.098	0.209	0.109	0.18	0.451	-0.062	-0.008	0.52	0.136	-0.121	0.236	0.344	-0.74	0.309	-0.735	0.302	0.193	0.842
TREM2	gene	1	3.444	-0.457	-0.395	-1.165	-0.101	-0.38	-0.022	-0.236	0.937	-1.128	0.015	0.192	0.826	-0.38	-0.271	-0.173	-0.153	-0.265	0.065	-0.389	-0.25	-0.664	-0.157	-0.31	0.502	-0.23	-0.216	0.924	-1.163	-0.085	0.381	0.179	0.478	0.123	-0.333	-0.495	0.867	-0.254	-0.19	0.124	-0.25	0.215	-0.291	0.31	-0.175	-0.146	0.284	-0.153	0.289	-0.149	0.29	-0.292	-0.502	0.414	0.299	0.126	0.339	-0.26	0.183	0.501	0.2	-0.183	0.054	-0.099	0.078	0.49	-0.22	0.426	0.332	-0.179	-0.365	-0.158	0.277	-0.239	-0.473	-0.1	-0.204	-0.125	-0.161	0.186	-0.208	-0.115	-0.428	-0.124	0.667	0.078	0.177	-0.439	0.164	-0.561	0.203	0.075	0.119	0.629	-0.211	0.177	0.017	-0.246	-0.011	-0.092	0.046	0.015	-0.462	0.439	0.26	0.467	0.301	0.006	0.183	-0.08	0.174	-0.298	0.116	0.608	0.123	0.334	-0.458	-0.183	0.182	-0.597	0.027	-0.336	0.506	-0.44	0.275	0.188	-0.128	-0.574	-0.669	-0.098	0.292	0.37	0.256	-1.029	0.142	0.389	0.391	-0.074	-0.007	0.107	-0.229	0.245	-0.075	-0.076	0.448	-0.305	0.452	-0.02	0.004	-0.044	-0.134	-0.444	0.647	-0.015	0.4	0.548	-0.032	0.109	-0.105	-0.005	0.166	-0.692	0.34	-0.02	0.154	0.056	-0.262	0.469	-0.375	-0.321	-0.05	-0.048	0.07	-0.234	-0.002	-0.386	-0.528	0.003	-0.166	-0.333	-0.059	-0.177	-0.48	-0.14	0.387	0.027	0.149	0.054	-0.353	0.452	-0.017	-0.094	0.495	-0.272	0.314	0.218	0.365	-0.093	0.265	0.106	-0.048	-0.219	-0.217	0.399	0.23	0.107	0.061	0.199	-0.014	0.223	-0.541	-0.213	0.457	-0.129	-0.142	-0.093	-0.143	-0.171	0.069	-0.134	-0.195	-0.263	-0.147	-0.08	-0.377	-0.133	0.062	-0.123	0.16	0.177	0.083	-0.176	0.43	0.372	0.333	-0.252	0.235	0.574	-0.334	-0.522	0.005	0.151	0.29	-0.353	0.019	0.55	0.044	0.506	-0.025	-0.285	0.245	-0.111	-0.031	0.326	-0.16	-0.012
TSHB	PPI	1	1.101	-0.207	-0.232	-0.031	-0.019	-0.245	0.059	-0.221	0.535	-0.511	0.219	0.052	-0.049	0.176	0.294	0.323	-0.304	-0.007	0.318	0.047	-0.075	0.042	0.178	-0.189	0.299	-0.214	0.182	-0.117	-0.341	0.268	0.003	-0.058	0.14	0.112	0.403	0.046	-0.236	-0.194	0.057	0.088	0.218	0.103	0.187	0.001	0.48	-0.002	0.257	-0.053	0.071	-0.018	-0.117	0.045	0.019	-0.191	-0.254	-0.216	-0.206	0.128	-0.026	-0.046	0.213	0.082	-0.136	0.077	-0.135	-0.091	0.42	0.159	-0.304	-0.062	0.149	0.156	0.095	-0.238	0.049	0.215	0.12	-0.088	0.007	0.063	0.252	-0.117	0.147	0.274	0.033	0.038	-0.035	-0.129	0.184	-0.14	0.076	-0.012	0.072	-0.132	-0.174	-0.28	0.108	0.09	0.145	0.154	0.326	0.086	0.329	-0.101	-0.329	-0.172	0.28	0.09	0.233	-0.122	-0.108	-0.244	-0.053	-0.123	-0.203	0.329	0.295	0.009	0.318	0.141	0.287	0.121	-0.059	0.037	0.018	0.083	0.308	-0.096	-0.133	-0.248	0.26	-0.07	-0.084	-0.162	-0.118	0.139	0.088	0.013	0.011	-0.096	-0.221	0.132	0.108	0.065	-0.059	-0.04	0.04	0.008	0.068	-0.265	0.201	0.151	-0.228	0.077	-0.279	-0.101	-0.058	0.177	-0.495	0.194	-0.177	0.154	0.073	0.091	-0.045	-0.199	0.264	-0.048	0.102	-0.191	-0.039	0.003	-0.034	0.187	0.21	0.046	-0.123	-0.11	-0.058	0.028	0.015	-0.178	0.004	-0.166	0.061	-0.19	-0.001	0	0.008	-0.24	0.015	-0.086	0.009	-0.013	0.067	-0.01	0.175	-0.085	-0.119	0.113	-0.007	-0.137	-0.121	-0.032	-0.16	0.144	0.036	-0.203	-0.097	0.106	0.426	0.112	0.058	0.019	-0.143	-0.099	0.014	0.113	0.305	-0.124	0.043	0.267	0.05	0.047	0.063	-0.019	0.133	0.384	0.019	0.233	0.082	0.189	0.23	-0.021	-0.108	-0.018	-0.08	0.103	-0.391	0.073	0.214	0.013	-0.063	0.27	0.172	0.512	-0.306	-0.022	0.021	-0.375	-0.076	-0.071	0.249	0.067	-0.263	-0.039
AMN1	PPI	1	3.635	-0.966	-0.858	0.32	0.136	-0.863	0.659	0.015	0.786	-0.625	0.706	-0.296	0.256	0.311	-0.423	-0.097	-0.153	-0.327	0.27	-0.099	0.103	-0.033	0.139	0.039	0.24	-0.234	0.127	0.408	0.151	-0.172	-0.039	-0.522	-0.338	0.17	-0.131	0.421	-0.888	-0.01	-0.103	0.133	0.294	-0.647	0.053	-0.339	-0.035	-0.078	-0.746	-0.377	-0.147	0.185	-0.464	0.337	-0.065	0.478	0.026	-0.078	-0.331	-0.332	0.675	-0.211	0.454	0.101	-0.431	0.262	-0.073	-0.483	-0.623	-0.573	0.028	-0.202	-0.107	-0.594	-0.211	-0.311	-0.28	-0.331	0.198	-0.285	0.777	-0.83	-0.749	0.471	0.18	0.176	-0.219	-0.041	0.09	0.088	0.092	-0.111	-0.352	-0.927	-0.025	0.192	-0.363	-0.031	-0.252	0.006	-0.171	0.623	0.344	0.421	-0.188	0.429	-0.302	-0.049	-0.184	0.052	-0.629	0.116	-0.112	-0.289	0.363	-0.297	0.057	-0.029	0.182	0.288	-0.549	-0.068	0.144	0.208	0.305	-0.019	-0.271	0.299	-0.253	-0.237	0.275	0.673	0.005	-0.4	-0.111	0.076	0.351	0.307	0.284	-0.576	0.14	0.004	0.275	0.106	0.358	0.285	0.003	0.387	-0.148	-0.183	0.126	-0.325	0.397	0.289	0.122	-0.537	-0.082	-0.331	-0.579	-0.012	-0.216	-0.724	-0.586	0.655	0.022	0.116	0.039	-0.174	-0.17	-0.095	-0.214	-0.192	0.161	-0.23	-0.192	0.552	0.118	0.044	-0.311	0.138	-0.171	-0.334	0.135	0.806	0.147	0.39	1.018	0.013	0.002	-0.046	0.348	-0.726	-1.035	-0.087	-0.147	0.349	0.189	0.331	-0.119	0.293	-0.673	-0.611	0.055	0.163	0.344	-0.161	0.584	-0.003	0.036	0.153	-0.094	0.506	0.116	-0.212	-0.461	0.27	-0.831	-0.202	-0.343	0.622	0.281	-0.235	0.124	0.018	0.122	0.051	-0.319	0.385	-0.145	0.025	0.292	-0.228	0.323	0.468	0.404	-0.131	-0.569	0.075	-0.195	-0.201	-0.377	0.007	0.706	0.222	0.153	0.028	-0.283	-0.49	0.376	0.18	-0.285	0.12	-0.346	0.283	-0.038	-0.379	-0.374	-0.552
MOB3C	PPI	1	2.964	-0.854	-0.176	-0.764	-0.108	-0.642	-0.396	-0.165	0.202	-0.481	-0.02	-0.414	-0.15	-0.285	0.323	-0.009	0.191	-0.106	0.13	-0.209	-0.287	-0.067	0.359	-0.083	0.105	0.807	0.055	-0.083	0.284	0.225	-0.001	-0.159	-0.499	0.255	0.024	0.364	-0.407	-0.119	-0.145	0.253	0.015	-0.351	-0.366	0.301	-0.299	-0.342	0.226	0.527	-0.185	0.597	0.111	-0.206	0.083	0.023	-0.5	0.32	0.357	0.22	-0.46	0.307	0.288	-0.3	0.005	-0.115	0.098	-0.223	0.2	-0.147	-0.464	-0.392	0.181	0.196	-0.022	-0.471	0.18	-0.286	0.199	0.011	-0.115	-0.378	-0.437	-0.186	-0.001	0.049	-0.234	-0.005	0.052	0.154	-0.053	-0.514	-0.039	0.238	0.441	0.229	-0.014	0.127	-0.149	-0.026	0.438	-0.18	0.128	-0.119	-0.462	0.457	-0.123	-0.133	-0.551	0.152	0.336	0.316	-0.275	0.137	0.087	-0.315	-0.012	-0.592	-0.06	-0.077	0.432	-0.145	0.2	-0.023	-0.079	0.091	-0.671	-0.056	-0.115	0.039	0.265	-0.349	0.616	-0.316	-0.356	-0.005	0.26	-0.043	-0.241	-0.222	-0.213	-0.125	-0.164	-0.353	-0.057	-0.309	-0.291	0.155	0.368	-0.299	-0.075	-0.015	0.351	-0.042	-0.445	-0.347	0.172	-0.666	-0.464	0.01	-0.081	0.26	-0.29	-0.26	-0.006	0.37	-0.1	0.009	-0.097	-0.104	0.02	0.177	-0.605	0.027	0.244	0.395	-0.273	-0.128	-0.104	-0.028	-0.004	0.383	0.304	0.238	0.173	0.405	0.004	-0.095	-0.251	-0.141	-0.082	-0.065	-0.052	0.702	-0.109	0.046	-0.298	0.084	0.059	-0.23	0.575	0.177	-0.257	-0.103	0.585	0.229	-0.21	0.381	-0.411	-0.757	0.088	-0.099	0.049	0.032	-0.316	-0.314	0.213	0.466	0.132	0.218	0.325	-0.249	0.31	-0.291	-0.34	0.165	-0.12	-0.345	0.311	-0.074	-0.212	-0.126	0.14	0.185	-0.185	0.471	-0.157	-0.678	0.135	-0.208	0.096	0.426	0.529	0.186	0.444	-0.364	0.062	-0.621	-0.083	0.171	-0.515	-0.147	-0.24	-0.104	-0.156	0.675	-0.179	0.188
TOX	PPI	1	7.52	0.51	0.242	-1.258	0.139	0.953	-0.049	-3.418	-2.074	0.765	-0.228	-0.623	-1.653	2.894	-0.189	0.35	-0.381	0.057	0.462	-1.363	1.23	0.391	-1.172	-0.052	-0.458	-0.365	0.826	-0.665	-0.89	0.125	-0.909	-0.101	0.033	0.077	-0.353	-1.057	-1.538	0.058	-1.155	0.399	-0.855	-1.514	-0.364	-0.114	0.001	0.656	1.071	-1.718	1.02	2.038	-1.02	0.187	0.288	-0.681	1.035	0.366	1.222	0.574	1.26	1.668	1.101	-0.082	0.676	-0.475	0.531	-0.466	-0.524	0.601	-0.19	-1.062	0.301	0.177	-0.894	0.022	-0.145	-0.26	-0.132	-0.501	-0.033	1.683	0.362	0.1	0.747	0.905	0.794	-0.164	0.426	-0.328	-0.636	0.59	-0.087	-0.246	-0.302	-0.211	-0.472	-1.315	0.193	-0.521	-0.48	-0.036	-0.454	-0.207	-0.406	0.057	0.018	-0.198	0.478	0.747	0.026	-0.901	0.453	-0.796	-1.577	-1.026	-0.102	0.873	0.536	0.543	1.025	-0.33	0.454	0.242	0.458	0.401	1.164	0.276	-0.89	0.982	0.67	0.873	0.058	-0.497	-1.107	0.856	-0.522	0.56	0.228	-0.923	-0.078	1.106	-0.539	-0.438	-1.195	0.008	-0.036	0.659	-0.601	0.152	-0.175	-0.29	-0.466	0.138	0.314	0.341	-0.169	0.057	-0.14	-0.133	0.628	-0.022	0.583	-0.367	0.292	-0.482	0.196	-0.272	0.241	0.875	0.448	0.615	0	0.547	-0.049	-1.594	-0.186	0.42	-0.332	-1.394	0.113	0.356	0.363	-0.831	0.495	-0.598	0.562	-0.174	-1.141	-0.464	-0.344	0.298	-0.822	0.332	0.085	0.298	0.172	-0.175	-0.25	-0.105	0.266	1.1	-0.505	-0.31	0.57	-0.827	-0.25	0.176	-0.817	0.029	0.035	-0.032	-0.06	0.443	-0.759	1.112	-0.004	-0.206	-0.7	-0.328	1.069	0.217	0.832	-0.486	-0.186	-0.496	0.859	-0.391	-0.774	-0.563	-0.877	0.458	1.405	0.14	0.152	-0.232	0.119	0.353	-0.677	-0.289	-0.74	0.329	0.789	0.334	-0.048	-0.453	0.241	0.228	0.619	0.018	-0.294	0.194	-0.873	-0.453	0.049	-0.651	0.023	-0.13
RASA2	PPI	1	11.76	-2.245	-2.572	0.537	-0.555	-0.106	0.268	0.168	1.546	0.398	1.054	-0.186	-0.262	1.864	1.169	0.039	-0.257	-1.93	-0.43	1.602	-0.361	0.657	-4.416	-1.247	1.34	-1.032	0.802	-0.214	-1.137	-1.309	0.904	-0.404	-0.166	-0.161	-0.316	0.411	0.832	-0.837	-0.12	0.897	0.422	0.585	-0.295	0.229	-0.349	0.018	0.042	0.704	-0.338	0.469	0.534	-0.128	-1.142	1.359	0.032	-0.365	0.275	0.132	0.559	-0.268	-0.328	0.949	-0.751	-0.701	0.341	-0.097	-0.082	-0.796	-1.026	0.228	-0.606	-0.067	0.375	-0.542	-1.301	1.489	-0.195	-0.257	0.373	-0.383	0.66	1.066	-0.661	-1.96	-0.62	0.136	-0.118	-1.268	-0.076	0.209	-0.776	0.063	0.368	0.126	0.302	-1.296	-0.049	1.618	0.459	-1.113	-0.582	-0.472	0.219	-0.171	0.751	-0.373	-0.195	-0.385	-0.344	0.209	-0.053	0.395	0.218	0.601	0.474	1.228	0.036	0.954	-0.919	0.227	0.393	0.609	-0.38	0.25	1.367	-1.369	1.117	-0.24	-0.746	-0.423	-0.048	-0.547	0.507	-0.065	0.83	0.709	1.156	0.386	0.344	0.321	-0.248	-0.784	1.146	0.309	-0.158	0.103	-1.395	1.275	0.167	-0.551	-0.837	-1.274	-0.348	-0.388	-0.487	0.866	-0.179	-0.34	-0.005	-0.587	-0.264	-0.567	-0.464	-0.112	-0.648	0.187	-0.268	0.617	0.261	1.388	-0.576	0.895	-0.068	-0.135	0.484	-0.297	0.488	0.937	-0.674	-0.427	-0.313	-0.119	0.064	0.249	0.462	-0.294	-0.694	-0.674	-0.556	0.118	0.366	0.246	0.163	-0.121	-0.186	-0.556	0.213	-0.176	0.088	-0.271	-0.462	-0.085	0.913	0.435	0.767	-1.163	-1.148	1.47	-0.011	1.586	0.016	0.177	-0.923	0.131	-0.802	0.553	1.017	-0.196	-0.137	1.145	0.576	-0.438	-0.073	0.181	0.002	0.677	-0.293	0.331	0.036	1.445	-0.016	-0.066	-0.487	-0.705	0.702	-0.236	-0.013	-0.033	-0.333	-0.558	-0.613	0.239	-0.528	-1.234	0.568	0.024	-0.908	-1.095	-0.115	-0.113	-0.826	0.522	1.38	0.753	0.025	0.812
CCAR2	PPI	1	16.407	-3.814	-1.331	-2.513	0.597	-2.411	-2.157	-0.209	-3.869	0.48	-1.522	-0.004	1.061	-1.629	0.014	0.495	-2.225	0.337	-1.04	-3.819	1.979	-0.758	-0.237	0.745	-2.071	-0.365	-1.825	0.525	-1.332	0.14	-0.797	0.387	2.287	0.279	0.278	-0.395	1	-1.242	0.093	1.209	-2.041	0.774	0.638	-0.065	-0.526	0.658	0.248	0.04	-0.415	0.892	-0.637	-1.013	-0.321	1.492	-2.348	0.858	0.49	0.5	-1.358	-1.813	-0.328	-0.78	0.548	-1.33	-0.035	-0.166	0.98	0.773	-0.615	-0.249	0.966	-0.12	0.224	1.428	-0.048	0.411	0.873	1.026	0.186	-0.297	2.269	0.159	0.122	0.722	1.884	-2.089	1	0.303	-1.188	1.578	-0.71	0.841	1.016	-1.07	-2.045	0.793	-0.622	-0.502	0.414	0.181	-0.156	-0.068	-1.638	0.421	-0.404	0.776	-0.25	-0.076	-0.159	0.279	-1.581	0.051	0.285	-1.045	0.115	-0.396	0.255	-0.504	0.579	0.236	-2.186	0.192	0.701	-0.298	-0.738	-0.649	1.377	-0.172	0.501	0.152	0.102	0.7	0.366	-0.765	-0.475	-0.084	0.721	-0.307	0.492	-0.23	0.286	0.75	0.555	0.888	-0.118	0.782	0.157	0.672	0.561	-0.239	0.453	0.192	-0.502	-0.584	-0.203	-0.46	0.19	-0.221	-0.295	-0.914	-0.35	-0.539	-0.112	0.262	-0.3	-1.582	0.124	-0.27	1.123	-0.826	0.816	0.137	-0.627	-1.576	-0.283	-0.572	-1.852	0.422	1.415	0.264	0.749	0.087	-0.43	-0.581	-0.261	-0.89	-1.807	-0.43	-1.435	1.916	-0.964	0.206	-0.843	0.624	0.598	0.277	1.073	0.055	0.009	0.942	-0.435	-1.624	1.16	0.113	-0.546	0.796	0.229	-0.536	0.394	0.351	-0.402	0.879	-0.989	0.595	-0.283	0.332	-0.456	1.732	0.978	-2.035	2.045	-1.221	0.477	-2.192	-0.168	1.045	0.523	-1.869	0.655	-0.106	1.342	1.047	-0.007	-0.171	0.849	1.527	0.269	0.027	-0.072	0.228	-1.967	-0.177	-0.282	-1.269	2.079	0.205	-0.467	0.493	0.647	-0.35	0.653	-1.105	-0.546	0.18	-0.476	0.476
ARHGAP25	PPI	1	9.495	-1.06	-1.243	-0.008	-0.602	-0.819	-0.692	1.583	-0.675	2.233	0.976	-0.375	-0.083	0.098	1.178	-0.186	0.04	0.079	0.451	-0.021	-0.896	0.185	-0.424	0.071	-0.903	1.131	-0.071	-0.094	-1.571	0.046	-0.74	-0.411	-0.895	0.659	0.234	0.128	-0.038	0.06	-0.685	-0.527	0.111	-0.469	-0.211	-0.246	0.067	0.721	1.011	-0.13	0.317	0.394	-0.51	-0.079	-0.081	0.721	0.13	-0.075	0.115	0.004	0.546	0.588	-0.113	-0.01	-0.694	-0.362	-0.277	0.258	0.182	-0.585	0.33	0.596	0.6	0.52	-1.052	-0.468	0.176	-0.42	0.314	0.384	-0.721	0.534	0.276	-0.57	-0.175	-0.534	0.642	-0.184	0.146	-0.191	0.413	0.031	0.825	0.807	1.01	0.093	0.152	-0.174	-0.566	1.042	0.727	-0.866	0.618	0.251	-0.237	-0.435	-0.903	0.598	-0.421	-0.502	-0.316	-0.448	0.193	0.678	-0.423	-0.222	-1.05	0.257	-0.402	0.576	0.546	-0.173	0.273	-0.085	1.049	0.225	-0.322	0.02	-1.028	-0.17	-0.205	0.505	0.06	-0.125	-0.071	-0.64	-1.483	0.728	-0.318	-0.398	0.972	0.294	-0.132	0.1	0.039	0.208	0.093	-0.784	0.643	0.314	0.141	-0.412	0.761	0.355	-0.507	0.033	-0.118	0.305	-0.956	0.696	-0.74	0.31	0.247	0.627	-0.196	1.096	-0.268	0.175	-0.156	0.443	0.067	-0.725	-0.843	0.856	0.244	-1.081	-1.767	-0.583	-0.151	0.039	-0.688	0.003	0.794	-0.018	-0.236	-0.425	-0.65	0.094	-0.669	-0.218	-0.812	0.442	-0.592	0.275	-0.721	-1.201	-0.43	0.12	-0.292	-0.654	0.167	0.586	-0.194	0.336	-0.062	0.302	0.558	0.019	0.491	-0.423	-1.319	0.04	-0.063	0.663	-0.484	0.302	-0.812	0.005	-0.113	0.626	-0.53	-0.455	-0.443	0.441	-0.357	0.118	0.85	-0.656	0.801	-0.339	-1.43	-0.53	0.646	0.361	-0.345	0.934	-0.549	0.458	-0.32	0.875	-0.426	-0.579	0.085	0.157	0.671	-0.224	-0.314	-0.307	0.402	-0.173	-0.145	0.62	-0.687	-0.832	-0.4	0.638	-0.146	0.202
FURIN	PPI	1	10.607	-0.58	-0.574	-1.925	0.547	-0.421	-0.494	-2.064	1.056	-2.865	0.997	-0.034	0.914	-1.124	-0.244	0.156	-0.731	1.493	0.524	0.256	-0.754	1.645	0.602	-0.1	0.327	1.839	0.394	0.025	0.763	-0.119	-0.415	0.063	0.745	0.599	0.872	-0.779	-0.671	0.994	-0.755	0.655	0.496	0.097	-0.033	-0.231	-1.324	-0.383	-0.658	-0.283	-0.85	1.417	-0.045	0.587	-0.046	0.644	-0.557	-0.91	-0.825	0.497	-0.513	-1.017	0.296	-0.494	0.413	-0.623	-0.409	0.354	-0.722	0.212	1.313	0.959	-1.126	-0.436	0.257	0.063	1.168	0.68	-0.452	-1.16	0.315	0.309	-0.853	-0.348	-0.782	-0.426	-0.093	0.561	0.407	-1.55	0.124	0.447	1.161	-1.417	-0.933	0.313	-1.022	-1.29	0.553	0.511	0.59	-0.724	-0.45	-0.446	0.056	0.762	0.101	1.004	0.353	0.659	-0.387	-1.235	-0.981	0.857	0.883	0.63	0.356	0.574	-0.272	0.396	0.013	-0.016	1.472	0.923	-0.096	-0.682	-0.179	-0.025	-0.543	-0.653	0.161	0.293	-0.06	0.909	-0.723	-0.25	0.689	0.56	-0.66	-1.067	0.068	-0.932	-0.835	-0.181	0.578	-0.879	-0.652	0.225	-0.194	-0.809	-0.746	0.086	1.557	0.189	-0.328	-0.27	0.883	-0.517	-0.108	-0.873	-0.251	0.44	-0.27	0.933	0.372	-0.421	0.108	0.602	0.905	-0.133	0.325	-0.724	-0.336	0.237	-0.189	-0.555	-1.049	0.617	0.51	-0.638	1.444	-0.369	-0.336	0.392	-1.555	0.59	-1.85	-0.358	0.731	-1.19	0.476	-0.298	0.902	-0.181	0.085	-0.802	0.322	-0.1	0.93	0.404	0.464	-0.428	-0.092	0.471	1.495	0.788	0.178	0.83	-0.952	0.225	0.947	0.136	-0.051	-0.065	0.514	0.733	0.574	-1.297	0.173	0.501	-0.522	0.991	0.893	-0.236	-0.4	0.122	0.476	0.354	-0.845	-0.454	0.335	0.326	0.708	0.283	0.401	-0.289	-0.375	-0.824	-0.617	-0.056	0.264	-0.601	-0.53	-0.391	-0.774	0.588	-0.644	0.208	-0.914	-0.798	-0.846	0.599	-0.694	-0.289	-0.636	-1.301	-0.294	0.04
TIRAP	PPI	1	4.64	1.14	-0.448	-0.612	0.581	0.754	0.012	-0.882	0.086	0.676	0.527	0.843	0.036	-0.801	-0.104	-0.702	-0.248	0.295	-0.237	-0.391	0.269	0.475	-0.078	0.464	-0.866	-0.984	-0.286	0.186	0.096	0.142	0.186	-0.034	-0.261	0.112	-0.139	0.456	-0.104	0.51	0.134	0.259	0.508	-0.032	0.318	0.399	-0.135	0.136	0.12	-0.639	0.442	0.217	-0.654	-0.241	-0.479	0.865	0.935	0.372	0.62	0.251	0.258	-0.058	0.287	-0.022	0.053	-0.582	0.159	0.269	0.155	0.138	0.453	-0.291	0.751	0.443	0.686	-0.335	-0.507	-0.209	0.557	0.128	-0.172	-1.008	-0.082	-0.66	0.213	0.485	0.671	-0.042	0.778	-0.016	-0.05	-0.451	0.049	-0.323	0.459	0.176	0.219	-0.105	0.073	-0.436	-0.526	-0.209	0.035	1.277	0.416	0.825	0.489	0.144	0.023	-0.649	0.098	-0.619	0.271	-0.45	-0.258	-0.029	0.555	0.01	0.11	-0.082	0.336	0.143	0.125	-0.447	-0.167	-0.724	-0.373	0.522	-0.125	-1.093	-0.455	-0.613	-0.133	0.325	-0.263	0.705	0.218	-0.174	-0.605	-0.056	0.139	-0.3	0.549	0.336	0.344	0.083	-0.364	-0.105	0.134	0.607	0.429	-0.466	0.286	0.127	-0.107	-0.201	-0.501	-0.537	0.113	0.587	-0.309	0.584	0.143	0.27	-0.355	0.04	0.002	0.537	0.188	-0.864	-0.323	-0.128	-0.584	-0.296	0.336	-0.289	0.567	-0.021	0.482	0.118	-0.187	-0.466	0.064	0.434	0.139	-0.369	-0.334	-0.423	0.063	-0.117	-0.307	0.118	-0.676	-0.108	0.22	-0.001	0.191	-0.354	-0.795	-0.187	-0.274	0.209	-0.228	0.158	-0.506	0.084	0.067	-0.406	0.569	-0.285	-0.179	-0.433	-0.015	0.011	0.043	0.225	0.525	-0.16	-0.12	0.631	-0.241	0.876	-0.29	-0.546	-0.2	-0.094	0.086	0.136	-0.017	-0.284	0.214	0.194	0.065	-0.132	0.195	-0.093	0.227	0.384	-0.365	-0.428	0.061	-0.099	0.378	0.066	-0.208	-0.165	-0.254	0.374	0.196	-0.424	0.013	0.403	0.078	-0.109	0.128	0.428	-0.468	-0.556
HIP1	PPI	1	16.449	-3.199	-5.41	0.579	-0.102	-3.055	-0.229	3.837	-0.411	1.69	-1.556	-0.449	0.707	-1.983	-2.204	-1.766	1.294	0.005	0.801	0.676	1.495	1.582	0.235	-0.143	-0.124	1.326	0.303	1.335	0.743	-0.604	-0.377	-0.577	-1.412	-0.124	-0.492	-0.317	-0.613	-0.17	-0.249	-1.125	0.243	0.53	1.845	1.487	0.215	-0.468	-1.035	-0.604	-0.27	1.128	0.845	-0.04	-0.69	0.34	0.008	-0.18	-1.599	0.462	0.15	0.475	-1.186	1.227	-0.5	0.485	0.306	2.342	0.606	-0.442	-1.002	1.011	1.759	1.31	-1.095	-0.918	-0.482	-0.322	0.66	0.049	-3.259	-0.801	0.064	-1.702	0.366	-0.963	1.696	1.134	0.734	-1.055	0.346	-0.496	-0.922	-1.193	0.331	-0.077	-0.741	-0.573	1.162	-0.864	0.976	-1.285	0.306	-0.67	0.068	1.143	-0.084	-0.529	0.318	2.002	-0.502	0.189	1.001	1.13	-1.105	-0.92	0.934	-0.986	0.155	-0.621	0.841	-1.54	-0.503	1.555	-0.457	0.426	-0.756	0.087	-0.896	-1.091	0.021	-0.922	-0.072	-1.356	1.122	-0.308	1.118	-0.225	0.227	0.249	-1.768	0.391	0.843	-0.7	-1.24	-1.047	1.183	0.191	-0.846	1.008	-1.42	1.35	-0.62	-1.122	1.252	-0.318	-0.585	-0.767	-1.29	-0.219	0.578	1.061	1.806	-0.307	0.642	0.44	0.015	-1.621	-1.295	-1.342	0.32	-0.594	-0.522	0.763	0.581	0.101	1.054	-0.725	-0.005	-0.674	-0.064	2.21	0.246	1.105	-1.334	-0.362	-0.911	1.496	1.234	-1.688	-0.093	-0.109	-0.448	0.9	-2.089	0.036	0.072	0.105	0.295	0.272	0.562	0.218	1.132	-0.271	-0.649	0.295	0.016	0.498	0.802	0.282	0.997	-0.405	-0.515	-0.065	-0.334	0.116	-0.189	-0.123	-0.751	0.99	-1.418	-0.481	-0.304	0.204	-0.876	0.3	1.917	-0.071	0.883	1.071	-1.289	-1.226	-0.229	-1.448	1.084	0.091	0.404	1.164	-0.197	0.633	-1.416	-1.225	0.525	-0.256	0.749	0.972	0.874	-0.129	1.141	1.805	-0.253	0.423	-0.084	-0.65	0.29	0.555	0.085	0.13
RAD23B	PPI	1	7.461	3.565	-0.851	-0.645	-1.309	0.401	-0.566	-1.02	-1.778	-0.634	-0.5	0.132	0.397	-0.12	-2.277	2.549	3.317	-0.396	-1.687	4.317	0.761	-1.782	-1.24	-0.421	-0.117	0.947	0.177	-0.757	-1.155	0.486	0.329	0.255	2.303	1.215	-0.482	-0.268	-1.237	-0.316	0.694	0.448	-1.104	-1.372	2.233	1.522	1.195	-0.674	-0.069	0.323	-1.41	-0.994	-0.242	-0.407	-0.204	-0.032	0.817	-0.126	1.125	0.313	-0.263	0.211	0.735	0.558	-1.094	-0.475	-0.874	0.449	-0.245	0.914	-0.237	-0.156	0.011	0.635	0.494	-0.304	-1.492	0.521	-0.155	1.606	0.035	0.721	0.517	-0.321	-0.214	-0.986	-1.013	0.25	-0.499	0.857	-0.384	-0.496	-0.178	0.592	-0.015	-0.721	0.495	0.215	-0.117	0.37	-0.35	-0.099	-0.012	0.24	0.364	-0.178	-0.154	-0.685	0.469	0.904	-1.774	-0.14	0.238	0.111	0.335	0.849	-0.233	-0.01	-0.409	0.113	-1.35	0.167	0.823	0.607	0.105	0.454	0.061	-1.471	-0.672	0.596	0.17	-0.307	0.256	0.422	-0.649	1.147	0.173	0.018	0.221	-0.365	0.079	0.035	-0.371	0.327	-0.013	-0.367	-0.229	-0.562	-0.459	0.195	-0.903	0.903	-0.055	0.014	-0.46	-0.57	0.708	-1.41	-0.226	-0.372	-0.674	0.177	-0.589	-0.258	-1.03	-0.498	0.394	-0.504	-0.039	0.452	-0.049	-0.331	-0.006	0.18	0.572	-0.027	-0.437	0.313	-0.158	0.417	-0.463	0.489	0.242	0.436	0.553	0.38	-0.008	-0.254	0.319	-0.512	-0.149	-1.362	-0.019	-0.771	0.872	-0.27	0.278	-0.055	0.455	0.194	-0.68	0.245	0.128	0.006	-0.4	-0.005	0.706	-0.223	0.188	0.147	0.146	-0.591	-0.671	-0.072	-0.777	0.118	-0.542	-0.088	-0.26	0.264	-0.367	0.28	0.187	0.017	-0.528	-0.45	-0.386	0.513	0.062	0.038	0.289	0.649	0.165	-0.084	-0.127	0.561	0.034	0.483	0.101	0.145	0.488	0.347	0.488	-0.637	0.195	-0.096	-0.431	-0.198	-1.097	-0.331	0	0.031	-0.781	0.113	0.189	-0.305	-0.337	-0.174
TSTA3	PPI	1	3.79	-0.81	0.427	-0.806	0.086	0.209	-0.207	0.577	1.168	-1.013	0.357	0.042	0.156	0.445	0.229	0.456	-0.195	0.259	-0.334	0.25	-0.083	0.234	-0.394	0.302	0.395	1.183	0.235	0.167	-0.004	0.735	-0.664	0.385	0.307	0.255	0.086	-0.033	0.03	0.683	0.446	-0.289	0.124	-0.082	-0.002	-0.048	0.409	0.082	-0.068	-0.159	-0.191	0.256	0.297	-0.313	-0.251	0.536	-0.504	-0.078	0.218	0.073	-0.573	0.348	0.415	0.533	-0.046	-0.063	0.047	-0.117	-0.244	-0.339	0.093	0.303	-0.333	0.333	-0.137	0.243	0.176	0.201	0.146	-0.267	0.489	-0.311	0.04	-0.256	-0.246	0.358	0.123	-0.259	0.141	-0.037	0.016	0.463	0.241	-0.206	-0.017	-0.279	-0.459	0.228	-0.007	0.018	0.358	-0.094	0.375	-0.32	0.395	-0.325	0.027	0.112	-0.422	-0.029	-0.002	0.105	-0.182	0.038	-0.054	-0.08	0.034	0.112	-0.475	0.204	0.25	-0.08	-0.46	0.236	0.289	0.104	-0.216	0.139	-0.464	0.358	-0.015	0.006	0.223	-0.016	0.691	-0.235	-0.348	-0.366	0.011	0.049	-0.062	0.178	-0.105	-0.153	0.22	-0.268	-0.083	0.142	-0.156	-0.218	-0.49	-0.722	-0.384	0.033	0.271	0.06	0.154	0.351	0.151	-0.004	0.137	0.146	0.081	0.04	0.243	-0.175	-0.395	0.066	-0.158	-0.032	-0.471	0.223	-0.04	-0.134	-0.844	0.273	0.352	0.347	0.1	-0.008	0.142	-0.216	0.304	-0.101	0.259	-0.287	0.075	-0.109	-0.662	-0.431	-0.656	-0.287	-0.166	0.28	0.228	0.259	0.075	0.436	0.11	0.039	0.237	-0.657	-0.445	-0.375	0.151	0.428	0.394	-0.006	-0.096	0.298	0.158	0.3	-0.003	0.071	-0.127	-0.36	-0.223	0.306	-0.041	0.38	0.209	0.542	0.396	0.064	-0.039	0.305	0.103	-0.066	-0.258	-0.081	-0.318	0.004	-0.099	0.058	-0.464	0.026	0.083	0.071	-0.11	-0.024	0.258	0.065	-0.029	-0.117	0.148	0.519	-0.203	0.212	0.138	-0.068	0.117	0.246	-0.128	0.094	0.44	-0.254	-0.451	0.137
TRIM23	PPI	1	7.65	-2.064	-1.921	-0.097	0.047	-1.355	-0.226	0.408	0.931	-1.527	0.378	-0.14	0.158	-0.006	-2.073	-0.357	-0.636	0.945	0.641	0.639	-1.16	-0.782	0.543	-0.315	0.871	0.677	-1.59	0.87	0.374	0.244	1.357	0.171	-0.168	-0.693	0.306	-0.379	0.547	-0.419	1.329	0.005	0.708	-0.619	-0.341	0.022	-0.012	-0.394	-0.034	0.239	0.037	-0.544	-0.685	-0.114	-0.418	-0.707	-0.261	-0.263	-0.472	-0.825	0.559	-0.487	-0.38	-0.205	-0.321	0.794	1.088	-0.283	0.026	0.868	0.603	-0.07	-0.532	-0.192	0.423	-0.481	0.353	-0.498	0.413	0.251	-0.425	-0.623	0.145	0.576	-1.539	0.169	-0.197	-0.017	0.28	-0.199	0.708	-0.302	0.123	0.1	-0.316	-1.261	-0.232	0.252	-0.258	0.552	-0.216	-0.345	0.559	-0.485	0.728	0.563	-0.444	-0.488	0.226	0.07	1.039	0.702	0.332	0.138	-0.119	0.665	-0.649	0.145	-0.059	-0.401	0.841	-0.762	0.832	-0.108	-1.08	-0.537	-0.345	0.145	-0.026	-0.68	0.851	0.032	0.06	0.219	-0.114	-0.507	0.079	0.182	0.551	0.24	0.358	0.589	0.2	0.925	-0.049	0.138	0.24	-0.087	0.557	-0.54	0.928	0.657	-0.082	-0.409	1.126	0.164	-0.437	0.21	-0.136	-0.514	-0.105	0.66	1.06	0.664	-0.522	0.401	-0.48	-0.079	-0.002	0.414	1.391	-0.791	-0.284	0.031	-0.835	0.244	0.434	-0.125	0.356	-0.197	-0.043	0.812	0.58	0.352	0.13	0.454	0.661	-0.432	0.861	0.734	-0.044	0.779	0.674	-0.809	0.09	0.331	-0.35	0.372	0.06	0.68	0.5	0.609	0.443	0.116	0.788	0.169	-0.058	-0.212	0.527	-0.561	0.406	0.122	0.18	-1.021	0.192	-0.183	0.464	-0.399	-0.481	0.026	-0.952	-0.117	0.571	-0.664	0.468	-0.046	0.204	-0.526	0.518	-0.304	-0.218	-0.17	1.171	-0.364	0.065	0.067	0.939	0.084	-0.858	0.152	-0.538	0.446	-0.66	-0.006	-0.516	-0.718	0.344	0.242	0.231	-0.028	-0.474	-0.141	-0.914	-0.143	0.702	-1.135	0.391	0.512
HSD17B3	PPI	1	4.001	-0.98	-1.362	0.088	0.041	-0.824	0.025	0.41	1.745	-0.909	0.086	0.034	-0.441	0.592	-0.083	0.245	-0.104	-0.306	-0.079	-0.065	0.187	-1.03	0.028	-0.134	0.254	0.366	0.14	0.258	0.275	-0.251	-0.047	-0.254	0.493	-0.62	0.374	0.384	-0.332	-0.793	0.216	-0.261	0.209	-0.162	0.066	-0.066	0.068	0.37	0.142	0.141	-0.128	-0.704	-0.164	0.441	0.117	-0.07	-0.801	-0.21	0.545	0.225	-0.086	-0.093	-0.216	-0.187	0.418	0.301	0.079	0.155	0.211	-0.01	0.102	0.435	0.363	-0.241	0.201	0.332	0.278	0.317	0.159	-0.329	0.288	-0.088	-0.561	-0.103	-0.752	-0.16	-0.308	0.748	-0.129	-0.187	0.166	0.138	0.259	-0.602	-0.674	0.256	-0.184	0.222	0.534	-0.469	0.515	-0.203	-0.549	0.293	-0.117	-0.276	-0.259	0.449	0.214	0.083	-0.526	0.308	-0.116	-0.286	0.015	0.375	-0.313	0.036	-0.285	0.221	0.371	-0.125	0.287	0.69	-0.053	-0.116	0.664	-0.399	-0.179	-0.054	0.655	-0.135	0.197	0.322	-0.115	0.263	0.014	0.506	-0.211	-0.526	0.058	-0.185	0.193	-0.479	0.561	-0.011	-0.069	-0.19	0.026	0.149	0.065	0.411	-0.562	0.135	0.696	-0.397	0.245	-0.118	0.435	-0.075	0.753	0.025	-0.398	-0.376	0.498	0.706	-0.085	0.089	-0.486	0.173	-0.035	-0.514	0.291	0.036	0.227	0.254	-0.793	-0.133	0.491	0.178	0.003	-0.138	-0.703	0.164	-0.032	-0.429	0.453	0.485	-0.407	-0.402	0.112	0.104	0.188	0.522	0.02	0.086	0.41	-0.507	-0.242	-0.039	-0.188	0.582	-0.336	-0.035	0.086	-0.421	-0.23	0.011	0.624	0.046	0.256	-0.692	-0.084	-0.53	-0.082	0.151	0.67	-0.2	0.139	-0.149	-0.502	0.548	0.543	-0.186	-0.064	0.303	0.199	0.253	0.317	-0.236	0.476	-0.428	-0.122	-0.334	-0.265	0.219	0.001	0.135	0.017	-0.419	-0.074	0.439	0.143	-0.026	0.116	-0.321	-0.168	-0.042	0.328	-0.499	-0.388	0.226	-0.099	-0.074	-0.213	-0.364	-0.488	-0.055
CNNM1	PPI	1	15.718	-2.173	-2.507	-5.225	0.664	-1.285	-1.139	-3.611	-0.592	-3.718	1.755	-0.607	2.319	-1.415	0.595	-0.834	1.437	-1.207	-5.012	2.794	0.821	-2.975	-2.437	-4.256	1.202	-1.195	-0.781	0.712	-1.354	-0.726	4.342	-0.053	-0.07	-0.521	-1.726	-0.226	3.591	-1.202	0.38	1.681	-0.848	1.449	-2.264	0.96	-0.564	-0.623	0.736	-0.798	0.455	2.422	1.023	1.172	0.664	0.553	-0.232	0.604	0.955	-1.146	0.435	-0.128	-0.88	1.509	0.303	-0.356	1.298	0.687	-0.415	0.909	-0.058	-0.793	-2.161	-1.994	1.344	0.237	-0.948	-1.113	-0.008	-2.236	0.143	0.221	0.665	0.126	0.097	-0.758	-0.924	-0.016	1.03	0.189	-0.281	0.037	-0.491	2.138	0.443	0.916	0.709	-1.269	1.392	0.708	-0.189	-1.042	-0.233	-0.712	0.205	-1.004	0.02	-2.317	-0.081	-1.264	-0.8	1.664	0.942	-0.427	-2.028	1.213	0.542	0.559	-0.441	-0.432	1.413	0.639	-0.059	0.682	0.205	0.367	-1.115	0.182	1.075	-0.623	0.539	-0.811	-0.643	-0.365	-0.743	-1.298	0.172	-0.552	-0.062	0.581	0.508	-1.064	0.741	-1.235	1.413	-1.079	-0.023	0.989	0.185	0.488	1.018	-0.664	0.938	-0.353	0.72	0.057	-0.476	-0.644	-0.252	2.217	0.008	0.192	1.276	-0.354	0.234	0.633	0.457	1.093	-0.225	-1.635	-0.436	-0.169	-1.048	0.195	-0.13	0.594	-0.811	0.372	-1.627	-1.374	0.217	-0.976	-1.131	0.686	0.117	0.324	-0.868	1.039	-0.614	-0.269	-0.649	0.554	1.045	0.322	-0.647	-0.804	0.463	0.758	0.395	0.665	0.133	-1.054	0.452	-0.366	0.2	-0.269	-0.954	0.808	-0.44	-1.704	-1.291	-0.011	0.058	0.678	-1.35	-0.8	0.245	1.482	-0.702	0.777	0.533	-0.743	-1.907	-0.517	-1.332	-0.771	0.274	-0.133	-0.427	0.754	-0.39	0.278	-0.821	-0.165	0.189	-1.064	0.145	0.397	0.876	0.307	-1.037	-0.043	0.817	-0.61	0.04	0.518	0.283	-0.855	-0.145	0.002	0.67	0.412	-0.421	-0.236	-0.442	-0.175	1.42	-1.346
WDTC1	PPI	1	8.514	-1.229	-2.037	-1.279	0.786	0.003	0.309	-0.252	0.655	-2.274	1.127	0.493	-0.005	-0.307	0.507	0.651	0.245	0.398	-0.295	1.105	0.672	0.901	-0.537	-0.247	0.255	1.362	0.224	-0.754	0.79	0.813	0.457	0.446	-0.947	0.503	0.189	-0.538	0.088	0.987	0.147	0.087	0.135	0.197	-0.426	1.031	-0.586	0.134	-0.206	-0.165	-0.072	0	-0.505	-0.492	-0.623	-0.09	-0.739	-0.456	-0.341	-0.687	-0.196	1.307	-0.083	0.652	0.132	0.775	-0.176	0.268	-0.626	0.834	-0.323	0.148	0.5	-0.136	0.357	0.988	0.516	0.062	0.862	1.053	0.251	-1.037	0.161	-0.396	0.178	0.975	0.317	-1.237	0.107	-0.272	-0.74	-0.832	-0.192	0.803	-0.703	0.232	0.14	0.076	0.452	-0.014	0.53	0.061	-0.096	0.954	0.152	0.441	-0.118	0.485	0.335	-0.242	-0.339	0.042	0.666	-0.438	0.134	-0.057	0.938	-0.8	0.421	-1.406	0.735	0.358	0.36	0.924	-0.337	-1.01	-0.9	0.062	-0.519	-0.072	-0.592	1.071	0.365	-1.259	-0.173	-0.441	-0.508	-0.753	0.006	0.401	-0.302	-0.201	0.753	1.281	-0.708	0.537	-0.232	1.001	0.746	-0.452	0.103	-0.067	0.542	1.16	-0.034	-0.069	0.035	0.228	0.611	-0.505	0.058	-0.702	0.339	0.27	-0.284	-0.381	-0.698	-0.075	-0.919	-0.35	0.025	0.041	-1.23	0.113	-0.532	-0.06	0.423	-0.023	-0.035	1.176	-0.567	-0.319	0.896	-0.311	0.052	-0.658	-0.599	-0.056	-0.481	0.061	-0.928	0.894	-0.558	-0.582	0.181	0.095	-0.206	0.878	-0.988	0.06	0.21	0.11	0.109	-0.341	-0.611	0.468	1.183	0.716	-0.274	0.409	-0.499	-0.882	0.133	-0.348	-0.318	-0.179	-0.125	-0.027	0.201	0.148	0.382	-0.438	0.28	-0.332	0.003	0.886	-0.585	0.128	-0.547	-0.323	0.211	0.236	0.18	0.06	-0.341	0.147	0.306	0.666	-0.304	0.689	0.421	-0.338	0.688	-0.213	0.247	-0.402	0.244	-0.317	0.354	-0.631	-0.452	0.282	0.915	0.863	0.364	-0.263	-0.584	0.075
CHRNA4	target	1	9.129	-0.585	-0.052	-1.67	0.178	-0.617	-0.675	-3.619	0.095	-2.045	0.2	0.419	-0.487	0.195	0.853	-0.861	-0.748	-0.501	-0.022	-2.817	0.162	-1.281	0.664	-0.328	-1.356	0.011	-0.479	-0.241	-0.665	-0.627	1.066	-0.346	0.7	-1.69	-0.16	-0.41	1.429	-2.072	-0.787	0.352	-1.241	-1.695	-1.979	0.53	1.036	1.172	1.262	0.175	0.071	-0.866	-0.276	0.06	-0.185	0.689	-0.444	0.162	0.942	0.18	0.572	0.294	-0.768	-0.023	-0.643	0.408	1.557	-1.511	0.26	0.426	0.907	1.131	0.076	-0.17	0.757	0.673	-0.028	-0.059	-0.13	-1.064	0.249	-0.209	-1.191	0.038	0.658	-0.27	1.598	0.384	0.383	-0.362	-0.05	-0.138	-0.111	-0.143	0.416	0.984	-0.371	-0.09	0.042	-0.624	-0.085	0.446	0.451	-0.355	-0.578	0.109	0.043	0.513	0.141	-0.989	0.096	-0.732	-0.152	-0.301	-0.376	-0.328	0.16	0.303	0.331	-0.19	0.049	-0.126	1.061	0.505	-0.982	-0.247	0.647	0.381	-0.188	-0.002	0.148	-0.826	0.211	0.15	0.245	0.173	-0.374	0.187	0.168	-0.361	0.221	0.774	-0.219	0.05	0.058	1.031	-1.036	-0.487	-0.517	0.589	0.065	0.096	-0.82	0.054	-0.012	0.216	-0.28	-1.747	0.279	0.259	0.097	-1.502	0.514	-0.563	0.073	-0.052	0.097	-0.215	0.793	-0.131	0.462	0.147	0.512	0.599	-0.322	0.025	0.803	-0.116	-1.377	-0.068	-0.582	0.466	-0.612	-0.095	0.152	0.358	-0.615	-0.802	-0.641	0.177	-0.318	0.545	0.503	-0.376	-0.153	-0.791	0.484	0.08	-0.55	0.3	-0.415	-0.812	-0.117	0.768	-0.213	-0.539	0.35	0.816	0.372	-0.509	-0.28	0.318	0.608	-0.175	0.553	0.185	-0.123	0.213	-1.088	1.133	-0.374	-0.275	0.093	-0.162	0.999	-0.388	0.634	0.195	0.42	-0.764	0.648	-0.449	0.134	0.101	0.104	1.115	1.698	-0.019	0.588	0.155	0.037	-0.717	0.283	0.544	-0.29	0.066	0.88	-0.46	-0.546	0.044	-1.25	0.649	-1.134	0.079	0.906	-0.283	0.241	0.003
NGFR	PPI	1	6.34	-0.246	-0.471	-0.838	-0.33	-0.089	-0.229	-1.672	0.425	-1.915	1.305	0.166	1.052	-1.096	-0.762	0.895	0.076	0.47	0.608	-0.916	0.195	0.449	0.684	-0.612	-0.021	-0.822	-1.035	0.626	-0.77	-0.194	1.389	0.67	1.804	-1.608	0.226	-2.414	0.452	-0.415	0.146	-1.053	0.179	-0.516	-0.425	-0.07	0.046	-0.528	0.959	-0.063	-0.021	-0.313	0.108	-0.07	0.433	1.353	0.175	-0.42	-0.719	-0.043	-0.544	1.107	0.672	-0.08	0.045	0.073	0.686	0.19	-0.574	0.045	0.51	0.882	-0.635	-0.257	-0.793	-0.335	-0.117	-1.009	0.601	0.348	-0.198	0.154	-1.015	0.134	-0.766	0.518	0.162	0.245	-0.053	0.25	-0.12	-0.143	-0.369	-0.294	-0.267	0.384	0.182	0.087	0.984	0.849	-0.258	-0.67	0.331	0.538	0.627	-0.081	0.603	0.805	1.363	-0.447	0.057	0.782	0.6	-0.193	0.404	0.301	-0.053	0.04	-0.285	-0.128	1.139	-0.058	-0.086	0.353	-0.665	0.492	-0.64	0.161	-0.542	0	-0.332	0.055	-0.132	0.463	0.575	-0.036	0.611	-0.572	-0.586	-0.312	0.691	-0.026	0.9	-0.173	0.278	-0.423	-0.119	-0.412	0.145	-0.23	-0.745	-1.242	0.682	0.155	0.892	-0.293	0.457	0.058	0.234	0.097	0.518	-0.528	-0.04	1.347	0.497	-0.022	0.922	0.384	-0.073	0.367	0.11	0.033	0.053	-0.06	0.508	0.037	-0.219	0.17	-0.297	0.099	-0.783	0.247	0.295	0.565	1.137	0.213	-0.152	-0.59	0.111	0.509	0.056	0.375	-0.094	-0.132	-0.071	0.339	0.475	-0.192	0.011	0.111	0.083	0.452	-0.362	-0.604	-0.232	0.402	-0.05	0.147	-0.593	-0.269	-0.121	-0.416	0.313	-0.253	0.358	0.335	0.353	-0.357	0.171	0.038	-0.193	0.173	-0.317	-0.168	0.283	-0.08	0.132	-0.32	0.429	-0.192	0.135	0.337	0.552	0.509	0.405	0.635	-0.069	0.245	0.115	-0.547	0.348	0.703	-0.502	0.196	0.045	-0.271	-0.139	-0.118	-0.158	-0.878	-0.382	0.201	-0.245	0.177	-0.047	0.229	-0.129	0.529
SYNGAP1	PPI	1	22.413	-0.855	-2.372	-6.243	1.612	6.836	-1.253	-4.351	-7.631	-2.832	-0.218	-1.647	-1.857	3.051	0.253	1.307	1.32	-4.281	-7.393	9.741	7.8	-2.945	8.996	6.16	-2.48	0.384	1.443	-0.5	-1.013	0.743	1.823	2.487	-0.266	3.004	0.769	2.23	-1.734	1.466	-1.857	1.462	-0.815	-1.658	0.336	0.629	0.569	0.088	-0.644	-0.893	-0.841	-1.272	-0.638	0.9	-1.655	0.355	-0.33	0.473	1.387	0.591	-0.545	2.122	-0.697	1.971	-1.334	1.218	-1.36	-0.856	1.944	0.895	-2.136	0.558	-1.624	0.025	-1.541	2.306	0.291	-0.803	-0.545	-1.306	3.721	-0.781	0.371	2.051	1.065	-0.479	-2.029	0.447	2.339	0.824	-0.215	-0.965	0.855	2.221	0.297	1.436	-0.958	0.567	-1.619	2.088	0.03	0.255	1.238	-1.661	-1.267	-2.074	-2.622	0.084	-1.435	0.994	0.679	-2.287	1.69	0.995	2.827	-0.581	-1.709	1.205	-0.883	-0.098	-1.274	0.179	-1.494	-0.881	-0.653	0.98	1.582	-1.312	1.101	2.075	1.126	-0.022	0.556	-1.371	-0.425	0.593	0.305	-0.255	1.459	0.38	-0.107	-0.008	0.222	-0.373	-0.549	-0.226	0.155	0.299	-1.502	0.623	-2.417	0.396	-0.928	-2.005	0.059	-1.318	-1.7	-0.54	-0.196	-1.074	0.955	0.489	-0.075	0.604	-1.661	-0.398	2.498	-2.861	1.281	1.644	1.784	-0.292	0.206	0.315	2.668	0.88	-0.005	0.182	-0.794	-3.151	0.761	-1.093	-0.828	-2.272	1.295	-0.081	1.903	1.26	0.866	-0.131	-0.544	-1.118	0.791	-2.062	-1.988	-0.844	0.555	-0.168	-1.676	1.45	-0.044	0.038	0.454	-0.819	0.041	0.157	-0.991	1.591	-1.27	-1.329	0.431	-0.721	-0.081	0.175	0.088	-1.181	0.889	-0.823	-1.475	0.347	0.014	1.54	-1.241	1.029	0.347	-0.881	-0.891	1.266	0.249	1.672	0.204	0.745	1.662	1.87	0.244	1.408	0.451	0.197	-2.549	1.72	-2.459	-0.586	0.024	-0.471	0.054	-1.067	-0.086	-1.576	0.072	0.986	0.061	1.649	-0.317	-1.968	0.955	2.56	-0.613	1.76
DENR	PPI	1	2.791	-1.134	-0.093	0.586	-0.096	-0.001	0.597	0.841	-0.477	0.498	-0.031	-0.147	-0.071	0.291	1.223	1.132	-0.401	0.569	-0.219	0.4	-0.106	0.487	-0.567	0.365	-0.112	0.801	-0.64	-0.13	0.02	0.101	-0.127	0.02	0.233	-0.582	0.086	-0.17	-0.442	-0.082	-0.252	-0.164	0.468	-0.234	-0.524	-0.148	-0.64	-0.373	-0.28	-0.384	-0.359	0.272	0.213	-0.018	0.071	-0.284	0.921	-0.079	0.654	0.288	0.555	-0.1	0.516	0.296	0.401	0.044	0.264	-0.26	-0.366	-0.057	-0.157	-0.061	0.823	-0.354	-0.623	-0.21	-0.342	-0.097	0.241	0.368	-0.047	0.323	-0.066	0.318	0.174	-0.045	-0.009	-0.187	-0.096	-0.313	0.065	0.213	-0.418	-0.275	-0.278	-0.148	-0.048	-0.439	0.147	0.141	0.185	-0.351	-0.422	0.603	-0.03	0.419	0.301	0.048	-0.261	-0.121	-0.69	0.32	0.511	-0.711	0.056	0.366	-0.233	0.009	0	-0.533	0.875	-0.255	0.086	-0.117	-0.096	0.128	0.006	0.14	0.122	0.017	0.413	0.252	-0.087	0.535	-0.158	0.292	-0.155	0.504	-0.035	0.322	-0.153	0.287	-0.089	-0.085	0.39	-0.08	-0.482	0.165	-0.175	-0.257	-0.002	0.098	-0.33	-0.262	0.326	0.347	0.198	0.723	-0.076	0.45	0.244	-0.01	0.012	0.108	0.274	-0.106	0.076	-0.015	-0.055	0.054	0.213	-0.165	-0.212	0.063	0.135	-0.869	0.073	0.154	-0.273	-0.378	0.06	0.11	-0.126	-0.406	-0.363	0.598	0.213	0.086	-0.149	-0.153	-0.125	0.358	-0.344	0.379	0.33	-0.463	-0.352	0.46	0.274	0.108	0.077	-0.087	-0.305	0.077	0.14	-0.343	0.183	-0.041	-0.154	0.05	-0.061	-0.624	-0.099	0.285	-0.348	0.01	-0.048	-0.229	-0.153	-0.389	-0.058	0.495	-0.388	0.081	0.069	0.099	0.07	0.285	0.285	-0.121	-0.439	-0.342	0.035	0.273	0.065	-0.035	-0.366	-0.198	0.172	0.076	-0.009	0.072	0.035	0.15	0.134	0.198	0.164	0.116	-0.031	0.224	-0.313	-0.015	0.129	-0.046	-0.084	-0.05	-0.011	0.206
APOE	gene|target	1	5.304	-1.708	-2.256	-0.967	-0.288	-1.192	-0.725	1.509	-1.1	-0.537	-1.037	-0.567	1.611	-2.535	-1.722	-1.404	1.341	0.603	-0.088	-0.545	0.188	0.826	0.645	0.239	0.646	1.098	0.131	-0.393	-0.087	0.415	-0.363	0.22	0.311	0.19	-0.094	-0.543	-0.419	0.543	-0.19	0.43	0.403	0.423	0.016	0.314	-0.303	-0.495	0.013	0.176	-0.542	0.874	0.618	0.023	0.422	-0.353	-0.039	0.466	-0.374	1.166	0.234	0.609	-0.527	-0.111	-0.061	0.447	0.386	-0.088	0.882	0.547	0.35	-0.171	-1.331	0.31	-0.622	0.311	-0.534	0.224	-0.632	-0.825	-0.389	0.406	1.333	0.741	0.437	-0.146	0.005	-0.289	0.706	1.015	0.349	-0.637	0.053	-0.36	1.159	0.795	0.257	0.325	-0.284	-0.273	0.272	-0.019	0.466	0.201	-0.155	0.123	0.04	-1.019	-0.521	0.284	0.05	0.382	0.036	0.719	-0.298	-0.287	-0.1	0.698	-0.405	-0.684	1.043	-0.219	0.24	-0.046	-1.061	0.519	-0.846	0.226	-0.17	0.187	-0.642	-0.405	-0.165	0.804	-0.74	0.153	-0.588	-0.316	0.176	-0.111	0.923	-0.226	1.018	-0.143	-0.455	-0.609	-0.207	-0.733	-0.211	-0.559	0.156	-0.208	0.911	-0.646	-0.632	0.637	-0.023	-0.092	-0.041	-0.305	-0.501	-0.46	0.045	-0.36	0.078	-0.045	-0.229	-1.113	-0.512	-0.737	0.048	-0.459	-0.006	-0.168	0.126	0.377	-0.086	-0.284	0.132	0.086	0.153	-0.208	-0.339	-0.408	0.591	-0.133	-0.687	0.651	0.05	-0.605	-0.151	-0.127	-0.405	-0.113	-0.236	0.221	0.696	0.524	-0.443	0.128	-0.216	0.639	-0.188	0.418	0.524	0.467	-0.275	-0.636	-0.284	0.039	-0.192	0.956	0.139	-0.035	0.119	0.271	-0.236	-0.062	-0.438	0.098	-0.388	0.121	0.307	0.235	-0.626	-0.373	-0.1	0.029	-0.082	0.126	0.055	-0.657	0.1	-0.087	-0.433	-0.198	0.242	0.069	0.011	-0.193	-0.056	0.665	0.705	-0.158	-0.346	0.469	1.151	-0.736	1.001	0.555	0.482	-0.014	-0.047	-0.029	-0.245	-0.1	1.213	0.199
BCKDHB	PPI	1	5.043	-1.003	-0.604	-0.518	0.037	-0.608	-0.159	-0.993	0.459	-1.815	0.215	-0.237	1.102	-0.199	0.165	-0.012	0.947	0.596	-1.16	0.54	-0.175	0.032	-1.446	-1.956	1.331	0.544	0.087	-0.03	-0.417	0.144	0.027	-0.171	-0.104	-0.088	-0.323	-0.446	0.403	0.125	0.058	0.05	-0.167	0.53	-0.569	-0.471	0.21	0.01	0.435	0.281	-0.082	-0.164	0.376	0.464	0.19	-0.094	-1.079	-0.178	0.259	0.168	-0.059	0.145	0.5	-0.095	-0.021	-0.592	0.261	0.241	0.816	0.577	0.474	0.287	-0.476	-0.272	-0.395	0.116	-0.264	-0.128	0.29	0.166	-0.015	0.008	0.414	0.373	-0.186	0.137	0.203	1.085	0.028	-0.266	0.645	0.557	-0.318	0.264	-0.11	-0.637	-0.3	-0.279	-0.078	-0.515	0.592	-0.49	1.001	-0.126	0.017	0.166	0.008	-0.492	-0.149	-0.183	-0.043	0.024	0.418	0.603	0.056	0.086	-0.185	0.185	-0.587	0.715	0.792	0.154	-0.021	-0.346	0.109	-0.8	-0.067	0.078	0.399	-0.003	0.254	0.081	0.158	0.331	-0.246	-0.65	-0.028	0.297	0.051	0.025	-0.564	-0.047	-0.269	0.649	0.275	-0.059	-0.565	-0.086	-0.342	0.014	0.463	-0.222	-0.267	0.543	0.287	0.244	0.643	-0.215	0.065	0.203	0.046	0.195	-0.199	0.412	0.09	0.598	0.473	-0.052	0.067	-0.24	-0.271	-0.517	0.366	-0.785	-0.128	-0.464	0.22	0.446	-0.237	0.089	0.365	0.277	-0.267	0.245	-0.082	0.088	0.346	0.173	0.169	-0.026	0.098	-0.372	0.055	-0.292	-0.352	-0.657	0.348	0.214	0.088	-0.579	-0.743	0.349	-0.614	-0.067	0.163	-0.344	-0.023	0.201	-0.28	0.035	0.332	0.251	0.01	0.142	-0.221	-0.178	-0.012	-0.202	0.144	-0.025	0.005	0.707	-0.451	0.04	0.203	0.575	0.419	-0.26	0.073	0.313	0.416	0.099	-0.275	-0.505	-0.054	0.407	-0.301	0.013	0.757	-0.151	-0.046	-0.179	1.02	0.845	-0.053	-0.186	0.162	-0.302	-0.481	-0.092	-0.044	0.396	-0.166	-0.166	0.308	-0.052	0.553	-0.149
DEPTOR	PPI	1	6.429	0.326	-1.465	-0.567	0.293	1.489	-0.057	0.344	-0.109	1.164	0.045	0.12	0.449	-0.519	0.672	0.311	0.342	-0.426	-0.84	0.747	-0.376	0.083	-0.415	-0.867	0.551	-0.105	0.512	-0.294	0.581	-0.641	0.375	-0.312	-1.281	0.316	0.348	0.019	0.533	-0.202	0.947	-0.059	0.213	0.815	-1.106	0.368	0.199	0.471	0.808	-0.593	-0.152	-0.638	0.597	-0.224	0.795	0.269	-0.526	0.267	1.098	-0.362	0.594	0.636	-0.98	-0.056	-0.357	0.518	0.838	0.381	-0.397	-0.767	0.166	0.297	0.479	0.829	-0.432	0.053	1.042	-0.443	-0.532	-0.051	0.262	0.064	1.175	-0.092	-0.715	0.878	0.081	0.162	0.556	0.369	-0.357	0.305	0.469	-0.464	0.334	0.132	0.401	-0.228	0.098	-0.153	-0.043	0.289	-0.227	0.574	0.334	0.579	0.15	-0.515	0.131	-0.006	0.411	0.016	-0.136	-0.485	0.186	-0.043	0.751	0.036	0.081	-0.06	-0.314	0.461	-0.323	0.333	-1.025	-0.2	0.062	0.426	0.1	0.652	-0.401	0.604	-0.323	-1.066	0.698	0.808	0.43	-1.034	0.409	0.372	-0.124	-0.215	-0.203	0.719	0.503	-1.014	-0.533	0.458	-0.635	0.235	-0.001	-0.348	0.404	0.642	-0.165	0.558	-1.064	-0.11	-0.134	0.792	-0.279	-0.019	-0.384	0.303	0.009	-0.196	-0.755	-0.677	-0.752	0.3	-0.452	-0.356	-0.345	-0.417	-0.081	0.1	-0.577	0.529	-0.359	0.811	0.156	0.353	-0.165	0.082	0.228	-0.098	0.241	0.316	-1.034	-0.182	-0.109	0.535	-0.325	0.029	0.162	0.375	0.316	-0.629	0.202	0.207	-0.913	0.401	0.11	-0.358	-0.437	-0.887	-0.187	0.146	-0.185	0.239	0.194	0.314	-0.568	-0.411	0.231	0.046	-1.006	0.206	0.052	-0.639	-0.833	0.169	0.383	0.02	-0.065	0.421	0.234	-0.081	0.212	0.082	0.175	-0.179	-0.083	-0.721	0.146	-0.013	0.18	-0.557	-0.153	-0.115	0.509	-0.59	0.405	0.45	-0.009	0.121	0.241	-0.388	-0.432	-0.3	0.066	-0.522	0.144	0.214	-0.025	0	-0.133	0.277
NCSTN	PPI	1	10.145	-0.87	-2.125	-1.314	-0.278	-0.672	0.249	-1.366	1.525	-2.214	0.079	0.765	-0.096	-0.588	-0.166	0.258	0.75	-0.629	-0.417	0.547	-0.076	-0.661	0.237	-0.678	-0.676	1.277	0.365	-0.434	0.202	-0.681	-0.803	-0.589	-0.213	0.331	-0.51	-1.031	-0.53	0.538	-0.224	-0.083	0.164	1.041	-0.041	0.19	0.259	-0.3	-0.889	-0.325	0.005	0.202	0.789	0.546	0.033	-0.762	-0.953	-0.638	-0.283	-0.954	-0.752	0.812	-0.287	0.324	-0.24	0.259	-0.913	0.144	-0.795	0.348	0.715	0.138	-0.511	0.618	-0.078	0.305	0.247	-1.109	-0.429	-0.72	0.939	-0.224	-0.142	-0.19	-0.646	0.302	0.177	-0.396	-0.24	0.903	0.571	-1.615	0.654	0.088	-1.426	-0.189	-1.326	-2.161	0.158	0.668	-0.112	-0.177	0.726	-0.713	-0.163	0.03	-0.235	0.649	0.442	-0.174	-0.751	-1.131	0.38	0.126	-0.963	-0.164	0.047	0.377	-0.554	-1.24	-0.179	-0.492	-0.279	-0.339	-1.438	0.109	-0.42	0.188	0.671	-0.481	0.12	-0.752	-0.24	0.797	0.361	0.031	-0.181	0.283	1.34	0.482	-0.932	0.02	-0.86	-0.684	0.395	0.972	-0.172	0.133	0.311	-0.488	-0.175	0.17	-1.514	-0.436	0.102	0.383	1.214	0.196	1.015	0.504	0.793	0.354	-1.3	0.653	0.627	0.355	-1.441	0.303	0.615	1.076	0.035	0.181	-0.622	-0.152	0.629	1.209	-1.402	1.077	-0.159	-0.01	0.002	1.008	-0.095	0.305	0.26	-0.688	-2.081	1.405	0.343	-0.203	-0.361	-0.163	0.7	-0.023	-0.057	-1.738	0.52	-0.169	-1.119	1.365	0.335	-0.142	0.147	-1.143	-0.306	-0.207	-0.248	-0.214	-0.056	0.36	-0.211	-0.338	1.202	-0.192	0.08	0.476	0.232	0.511	-0.479	-0.68	-0.009	-0.145	-0.526	-0.383	0.114	-0.332	-0.268	-0.058	0.889	-0.113	0.057	-0.812	-0.682	0.093	-0.255	0.785	-0.356	-0.517	0.938	-0.751	-0.227	0.433	-0.363	0.05	0.006	-0.664	0.3	-1.1	-0.544	-0.451	-0.365	0.599	0.498	-0.174	1.164	-0.507	-1.028	-0.049
IARS2	target	1	14.034	-1.612	-1.215	-1.462	-0.531	-1.716	0.499	0.802	2.945	0.07	0.046	0.041	-0.437	0.785	0.248	-0.575	0.058	-0.137	-0.742	-0.379	0.225	-0.276	-0.742	-1.998	-0.447	1.418	-0.31	-0.262	-0.879	1.573	-0.622	0.827	-0.257	-0.255	-0.017	-0.191	-0.446	0.905	1.5	-0.5	-0.254	-0.088	-0.038	0.57	0.31	0.739	0.183	-0.055	-0.954	0.164	-1.44	-0.691	-1.175	-0.212	-0.666	-1.417	-0.975	-0.826	-0.024	-1.055	-1.41	-0.077	0.007	1.195	0.566	0.202	0.155	1.12	-0.191	-1.087	0.742	0.653	-0.088	-0.401	0.621	-1.012	-0.351	-0.612	0.373	-1.764	-0.278	-0.169	-0.009	-1.517	0.102	-0.125	1.631	-0.175	0.689	0.125	-0.271	-0.867	0.706	1.795	-0.017	-0.683	1.131	0.545	0.006	0.651	-0.596	-0.553	-0.359	-0.589	0.111	0.273	-0.061	-0.702	0.253	0.149	0.606	-1.407	-0.951	0.721	-0.365	0.708	0.183	-0.593	-0.841	0.578	-0.381	-0.493	1.077	-0.19	0.393	0.638	-0.806	0.766	0.155	-0.591	-1.064	-0.752	0.862	0.194	-0.802	0.381	0.071	-1.487	0.227	-0.075	0.369	-0.227	0.215	-1.148	-0.148	-0.238	1.123	0.95	-0.148	-0.426	-0.004	0.293	-0.804	-1.094	0.99	-0.048	0.547	-0.747	-0.093	-0.908	-0.186	-0.428	1.329	-0.387	0.481	0.221	-0.439	1.321	-0.08	-0.457	-0.383	0.04	-1.282	-0.343	0.754	-0.655	-0.126	1.051	-0.301	-0.252	-0.295	0.816	-1.459	0.795	-0.086	-0.737	1.4	-0.472	-0.162	0.227	-0.149	-0.314	-1.352	0.851	0.129	-0.818	-1.335	-1.228	-1.121	-0.611	-1.617	-0.107	0.219	-0.767	0.667	0.263	0.021	-0.66	0.678	0.225	0.409	0.441	0.907	0.422	0.278	0.545	0.703	-0.195	-1.081	-1.653	-0.242	0.089	-0.568	-0.859	-0.069	0.657	0.194	-0.225	0.243	0.817	0.596	0.658	0.853	0.594	-0.733	-0.626	1.542	1.062	0.044	0.038	-2.027	1.545	-0.002	-0.423	-0.312	0.576	-1.249	-0.243	0.351	1.341	-0.771	-0.178	-0.219	-0.914	-0.414	-0.295
TMEM63A	PPI	1	10.428	-0.903	-2.553	-1.471	-0.057	-1.398	-0.465	-1.832	2.338	-1.394	-0.184	0.363	-0.678	1.517	-1.323	1.233	-2.206	0.202	0.211	-0.246	-2.643	-2.404	-0.606	0.743	1.832	0.821	0.3	1.464	-0.503	0.991	0.533	0.156	0.958	-0.67	0.434	0.67	0.577	-0.575	-1.67	0.411	-0.786	0.996	0.886	-0.027	0.352	0.09	0.554	0.782	0.401	-0.495	-0.283	0.296	-0.332	-0.624	-0.513	-0.882	1.144	0.101	0.628	-0.611	-0.518	-0.419	0.22	0.191	-0.188	0.814	-0.756	0.278	-0.531	-0.023	0.148	0.141	0.369	-1.224	1.232	0.489	-0.667	-0.344	1.129	1.772	0.292	-0.591	-0.518	-0.369	-0.181	1.313	-0.889	-0.547	0.728	-0.128	-1.198	-0.111	-0.86	0.309	-0.073	-0.532	-0.615	-0.991	0.502	0.199	0.374	-0.538	0.263	0.036	-0.307	0.159	0.302	-0.261	1.209	-1.172	0.281	-0.372	1.387	0.327	-0.12	-0.405	-0.275	-0.909	0.754	-0.169	0.976	0.725	0.054	-1.134	0.808	-0.227	1.255	-1.052	0.95	0.274	-0.129	0.118	0.038	0.342	-0.24	0.31	0.562	-0.762	-0.591	0.367	-1.098	1.273	0.244	1.125	-0.314	-0.671	-0.622	-0.797	-0.406	-0.034	0.304	-0.855	-0.39	-0.188	-0.689	0.895	-0.046	0.09	-0.562	1.048	-0.045	-0.206	0.414	-0.052	-0.497	-0.556	0.461	-0.278	-0.153	-0.096	-0.29	1.182	0.657	0.029	-0.499	-0.631	0.335	0.522	-1.115	0.174	0.817	-1.158	0.005	0.194	-0.179	0.303	0.145	0.617	-0.244	1.519	-0.193	-0.977	-0.122	-0.738	0.81	-0.033	0.634	-0.76	-0.803	0.792	-0.358	0.615	0.118	-0.443	0.218	0.484	0.112	-0.424	-0.615	0.834	0.032	0.375	0.227	-1.166	0.219	-0.121	-0.502	-0.591	-0.031	0.162	0.017	0	0.265	0.312	-0.872	-0.233	0.701	-0.964	0.187	0.668	0.259	0.346	0.196	0.596	-1.338	-1.025	0.755	-0.024	-1.015	-0.326	-0.557	-0.771	-0.287	0.423	0.004	0.373	0.071	0.109	0.315	-0.315	0.132	-0.482	0.732	-0.288	-0.005	-0.54
HIST1H2AA	PPI	1	1.951	-0.716	-0.612	-0.455	-0.015	-0.171	-0.136	-0.026	-0.021	-0.502	0.138	-0.07	0.252	-0.136	0.469	-0.432	0.335	-0.118	0.087	0.148	-0.068	-0.603	-0.064	-0.265	0.036	0.774	-0.445	-0.22	0.147	0.357	-0.059	-0.203	0.135	-0.244	0.286	-0.102	-0.39	0.206	0.069	-0.453	0.467	-0.36	-0.321	-0.17	-0.301	0.116	-0.409	-0.098	-0.299	0.671	-0.197	-0.202	-0.599	-0.302	0.021	-0.182	-0.363	0.577	0.275	-0.17	-0.745	-0.159	0.604	-0.202	0.145	0.656	0.508	-0.38	0.812	-0.179	0.169	-0.349	0.265	0.024	0.428	-0.03	-0.33	-0.274	0.023	-0.626	0.651	0.108	-0.671	-0.262	0.218	-0.162	-0.342	0.228	-0.527	-0.212	0.032	0.045	0.064	0.68	-0.195	-0.186	0.468	-0.292	-0.237	-0.659	0.166	-0.282	0.26	-0.335	-0.031	-0.403	0.133	0.165	-0.194	0.015	0.309	0.395	-0.64	0.11	0.915	0.192	0.229	-0.065	-0.394	-0.309	-0.261	1.148	0.162	-0.055	0.322	0.196	0.262	0.341	0.691	-0.078	-1.646	0.859	0.329	0.05	-0.451	-0.045	0.373	0.291	0.218	0.057	0.464	-1.104	0.655	-0.01	0.573	0.049	-0.633	-0.225	-0.123	0.682	-0.091	-0.411	0.598	-0.704	0.254	-0.287	-0.068	0.229	0.013	0.318	0.537	-0.214	0.157	0.654	0.212	-0.555	0.728	-0.287	0.487	0.363	-0.061	0.154	0.271	0.423	0.01	0.283	0.102	-0.398	-0.355	0.037	-0.207	0.635	-0.202	-0.585	0.243	-0.182	-0.734	0.06	-0.438	-0.187	0.131	-0.269	-0.779	1	0.45	-0.734	0.709	-0.136	0.32	-0.742	0.296	0.725	0.418	0.252	-0.365	-0.22	-0.305	-0.266	-0.217	0.104	0.451	0.138	-0.027	-0.235	0.477	0.01	-0.221	0.426	0.306	0.007	-0.056	0.327	0.276	-0.104	0.71	0.244	0.19	0.122	0.509	-0.431	-0.337	0.469	0.759	-0.049	0.439	-0.201	-0.117	-0.633	-0.354	-0.012	0.552	-0.617	0.248	-0.013	0.802	0.632	-0.155	0.099	-0.179	0.706	-0.675	0.262	-0.261	0.131	0.297	0.206
PDHA1	PPI	1	5.597	-1.326	-0.45	-0.955	0.309	-0.757	0.187	0.187	0.438	-0.85	0.487	-0.19	0.453	-0.24	-0.154	-0.139	0.656	0.006	-0.304	0.781	0.297	0.334	-0.972	-1.135	0.957	0.942	0.104	0.516	0.17	0.176	-0.637	0.136	-0.306	0.32	-0.292	0.137	-0.015	-0.374	-0.082	-0.28	0.947	0.351	-0.027	-0.159	-0.428	0.114	0.192	-0.088	-0.405	0.381	0.2	0.898	-0.581	-0.267	0.422	-0.707	-0.972	0.736	-0.175	-0.035	-0.511	0.221	-0.578	0.866	0.26	-0.424	-0.047	-0.327	-0.834	-0.278	-0.116	-0.13	-0.469	-0.175	-0.439	0.252	-0.674	-0.445	-0.022	-0.037	0.687	0.425	-0.468	-0.107	0.544	0.218	0.963	0.247	-0.272	-0.221	-0.454	-0.889	0.519	-0.182	-0.913	0.332	0.511	0.298	-0.567	0.208	0.143	0.045	-0.408	-0.277	-0.514	0.577	0.364	-0.225	-0.217	0.556	-0.251	0.382	-0.183	0.681	-0.709	-0.008	-0.513	0.399	-0.02	-0.167	0.68	-0.094	-0.822	-0.381	0.126	-0.259	-0.322	0.204	0.174	0.597	-0.4	-0.25	-0.139	0.251	0.261	0.154	0.037	0.046	-0.348	-0.175	0.427	-0.386	0.287	0.447	0.222	0.645	0.18	0.721	0.924	0.062	0.134	0.438	-0.43	-0.149	-0.126	-0.845	-0.031	0.132	0.352	-0.341	-0.076	-0.32	-0.617	-0.538	0.878	-0.72	0.109	-0.077	-0.15	0.506	-0.192	0.012	-0.118	-0.983	0.652	-0.354	0.104	0.585	-0.775	-0.92	-0.24	-0.256	-0.734	0.268	-0.089	0.396	0.154	0.003	0.424	0.038	0.434	0.279	-0.048	0.365	0.82	0.146	-0.055	0.329	0.472	0.645	-0.605	0.482	-0.228	-0.675	0.736	0.828	0.32	-0.592	-0.267	-1.339	-0.423	0.357	-0.073	0.075	0.671	0.366	0.064	0.274	-0.183	-0.097	-0.153	0.55	0.123	-0.456	0.056	0.218	0.061	0.561	0.543	-0.02	0.17	0.246	-0.148	-0.152	0.327	0.852	0.152	-0.896	0.174	-0.388	-0.338	-0.264	0.025	-0.249	-0.526	0.473	-0.328	-0.102	-0.004	-0.523	0.291	0.355	-0.081	-0.49	0.056	-0.001
PPID	target	1	4.664	-1.826	-0.284	0.252	-0.21	-0.683	1.121	1.086	0.752	-0.537	0.649	-0.274	-0.609	0.943	-0.136	0.695	0.451	-0.44	0.363	0.299	-0.012	0.379	-0.397	-0.174	0.024	0.97	-0.649	-0.259	-0.12	0.663	-0.266	-0.137	-0.177	0.729	1.192	-0.098	-0.017	-0.203	0.6	-0.215	0.114	-0.521	-0.601	0.498	0.859	0.168	-0.253	0.007	-0.491	-0.414	-0.112	0.091	1.414	-0.479	0.589	-0.18	-0.089	0.53	-0.815	0.572	0.615	-0.18	-0.24	-0.366	-0.346	-0.377	-0.062	0.51	-0.008	-0.213	0.64	0.084	-0.307	-0.208	0.152	-0.796	0.734	0.879	0.042	0.378	-0.245	-0.097	0.2	0.479	-0.091	0.041	0.385	-0.138	-0.492	0.307	-0.619	0.292	-0.147	0.803	-0.107	-0.151	0.3	-0.151	-0.171	0.775	0.343	0.24	0.527	-0.483	-0.18	-0.612	-0.097	0.6	-0.402	-0.183	-0.153	0.067	-0.603	0.129	-0.409	-0.623	-0.079	-0.008	-1.061	0.404	-0.09	0.194	-0.492	-0.155	0.055	0.147	-0.48	0.062	-0.485	0.289	-0.321	-0.146	0.166	0.024	-1.025	-0.245	-0.689	0.23	-0.373	0.534	0.869	-0.454	0.017	0.559	-0.42	-0.491	-0.287	-0.446	0.181	0.157	-1.323	-0.393	-0.297	0.779	0.061	-0.017	0.224	0.332	0.192	0.155	-0.55	-0.173	-0.367	0.422	-0.412	0.087	0.441	0.272	0.396	0.154	-0.578	-0.014	0.198	-0.107	0.56	0.556	-0.356	0.532	-0.002	-0.31	-0.487	0.109	-0.527	-0.706	0.64	0.064	0.398	0.128	-0.256	0.431	-0.197	0.277	-0.058	-0.165	0.143	-0.141	-0.201	-0.23	0.073	0.13	-0.186	-0.085	-0.202	-0.598	0.753	0.536	-0.743	0.312	0.109	0.251	-0.163	-0.368	-0.116	-0.271	0.103	-0.748	0.176	0.017	0.116	0.029	-0.096	-0.493	0.3	-0.121	-0.384	-0.062	0.359	-0.232	0.049	0.024	-0.123	0.378	0.093	0.223	0.064	-0.178	0.42	-0.06	-0.578	-0.054	0.676	-0.203	-0.253	-0.058	0.254	0.004	-0.561	-0.058	-0.3	0.129	0.04	0.42	0.729	-0.326	-0.172	-0.079
KIF5B	PPI	1	13.942	-4.204	-5.05	1.276	-1.063	-1.782	0.585	5.376	-0.262	2.017	-1.617	0.46	-0.895	1.191	-0.667	-0.036	2.246	-1.159	-0.44	3.303	2.322	1.292	0.921	-0.418	-0.208	1.985	-0.734	-1.348	-0.351	-0.196	-0.837	0.898	0.384	-0.205	0.333	0.344	-1.064	-0.071	-0.064	-0.708	0.275	-1.362	0.413	0.135	0.227	-0.649	-0.024	-0.605	-0.358	0.374	0.535	0.835	0.548	0.359	-0.463	-0.623	-1.561	-0.618	0.651	-0.104	-0.536	0.506	-0.272	0.022	-0.631	-0.067	-0.311	0.891	-0.549	1.453	-1.182	1.047	-0.731	0.575	0.03	-1.036	-0.622	-0.251	-1.22	0.276	-1.051	0.808	0.569	-0.922	-0.349	0.491	0.559	-1.11	0.083	-0.293	-0.257	-0.505	1.114	-0.474	1.126	-0.572	0.248	0.831	-0.629	-1.254	0.46	0.995	0.124	-0.314	-0.139	-0.222	0.549	0.626	-0.662	-0.278	-0.31	1.094	0.1	0.451	0.762	0.84	-0.131	-0.954	-0.204	-1.274	-0.756	0.95	0.762	-0.674	1.455	-0.099	1.09	-0.96	0.838	1.189	-1.067	-0.542	2.151	-0.104	-1.615	-1.223	-1.324	-2.516	1.178	0.382	-1.359	1.102	0.292	-1.137	0.907	-0.529	-1.549	-0.181	0.18	0.425	0.147	0.258	0.567	1.162	-0.056	0.974	-1.72	0.872	-0.099	0.237	0.604	-0.308	0.281	1.343	-0.385	0.204	-0.738	0.303	0.154	-0.912	-1.047	-0.468	-0.13	0.601	1.729	0.665	0.559	-0.892	1.801	-1.14	0.211	-0.292	-0.71	1.485	-1.276	-0.973	-0.434	0.795	-1.053	-2.107	1.309	-0.436	-0.111	0.489	2.05	1.276	0.764	0.133	-1.741	0.574	-1.715	1.111	0.958	-1.306	0.131	0.871	-0.089	0.43	-1.865	0.196	2.683	-0.727	-0.596	-1.334	-1.739	-1.666	-0.34	0.459	-0.691	-0.25	-0.386	-0.103	-1.05	-0.911	-0.182	-0.65	0.66	-0.479	-0.321	1.002	-0.953	1.784	1.109	0.205	-0.297	-1.774	0.632	0.283	-0.44	-4.013	1.736	-0.718	0.913	-0.096	1.564	1.893	0.73	0.148	0.931	-0.236	-1.041	-0.385	0.727	1.035	0.542	-1.457
ATF3	PPI	1	2.973	-0.65	-0.481	0.212	0.344	-0.401	-0.304	0.864	-0.511	0.667	-0.226	0.15	-0.441	0.476	0.242	-0.182	0.406	-0.195	0.032	0.48	0.099	0.463	-0.674	-0.796	-0.029	0.032	-0.019	-0.337	-0.408	-0.201	0.055	-0.024	-0.007	-0.423	-0.488	0.208	0.583	0.04	-0.579	0.46	0.046	0.077	0.405	0.282	-0.098	-0.671	-0.333	0.008	-0.622	0.013	0.088	0.175	0.299	-0.124	0.021	0.671	0.164	0.459	0.385	0.041	0.154	0.214	0.378	0.948	0.013	0.089	-0.493	-0.147	-0.23	0.305	-0.392	0.088	-0.463	0.56	-0.15	0.227	-0.347	0.304	0.191	0.352	-0.065	-0.364	-0.374	0.652	0.095	0.675	0.374	0.194	-0.202	-0.763	-0.027	-0.363	0.269	-0.23	-0.047	0.035	0.458	0.127	-0.255	-0.389	0.018	-0.441	0.728	0.116	0.354	-0.409	0.219	0.382	-0.225	0.303	-0.037	-0.049	0.069	-0.381	0.47	0.317	0.596	0.139	0.246	-0.032	-0.399	-0.209	-0.023	0.418	0.038	0.428	0.067	0.224	0.055	0.282	0.395	-0.557	-0.712	0.349	-0.22	0.426	0.77	-0.069	-0.217	-0.012	-0.439	-0.404	-0.077	-0.368	-0.23	0.008	-0.743	0.052	-0.652	0.127	0.042	-0.512	-0.257	0.003	-0.41	-0.284	-0.473	0.099	0.203	0.863	-0.48	-0.201	0.315	-0.091	0.227	0.111	-0.303	-0.221	0.229	-0.171	-0.256	-0.235	0.14	-0.311	-0.137	-0.023	-0.334	-0.263	0.272	-0.139	-0.507	-0.198	-0.27	-0.213	-0.124	-0.076	0.282	-0.715	-0.549	-0.044	-0.014	0.094	0.463	0.177	0.255	0.043	0.07	0.111	0.067	0.406	-0.348	0.021	0.428	0.057	-0.162	0.177	0.279	0.639	0.28	-0.227	-0.179	0.107	0.179	0.132	-0.249	-0.766	0.256	0.089	-0.046	0.254	0.597	0.342	0.376	0.321	0.035	-0.145	-0.451	-0.538	-0.235	0.221	0.199	-0.009	0.206	0.319	0.496	0.089	-0.112	-0.015	0.242	0.283	0.394	-0.17	-0.046	0.025	0.032	0.268	0.086	0.125	0.038	-0.376	0.221	-0.218	-0.278	-0.343	0.332	0.391
PCCA	PPI	1	9.72	-1.384	-1.575	-0.788	1.017	-2.039	0.324	-0.311	1.717	-1.84	0.37	-0.829	0.644	0.34	0.78	-0.195	0.64	0.615	-1.124	1.338	0.271	0.623	0.001	0.329	0.771	1.813	0.114	-0.242	0.352	1.451	-1.374	0.71	0.704	0.254	0.441	-0.708	-1.548	0.263	0.778	0.281	0.431	0.42	0.728	0.339	1.404	1.044	-0.207	0.313	0.2	-0.939	-0.103	-0.321	-0.173	-0.086	0.243	-0.822	-0.655	-1.1	-0.17	0.251	-0.522	-0.033	-0.882	0.255	0.505	0.082	-0.085	0.388	-0.076	0.547	-0.603	0.148	-1.474	0.193	-0.936	-0.397	0.285	0.019	-1.437	-0.589	-0.27	0.571	0.243	0.15	1.309	-0.516	-0.116	0.022	0.178	-0.298	-0.643	0.235	0.287	0.109	-0.561	-0.519	-0.502	1.246	-0.261	-0.159	-0.877	-1.723	1.341	0.89	-0.809	0.106	0.881	-0.81	-0.589	-0.151	0.412	0.819	-0.505	0.177	0.964	-0.305	0.251	0.407	-0.102	-0.476	-0.454	-0.386	0.142	1.324	0.004	0.883	-0.333	0.872	-1.384	-0.458	0.971	-0.089	0.743	0.032	0.579	0.34	-0.191	-0.233	-0.549	-0.323	-0.608	0.095	0.258	0.578	0.27	-0.902	0.328	-0.773	0.773	-0.817	-0.534	-0.184	0.468	-0.088	-0.28	-0.835	0.912	-1.001	-0.598	-0.273	-0.406	0.136	-0.676	-0.911	0.31	0.572	0.86	0.24	-1.245	0.264	0.652	0.355	0.124	0.366	-0.882	-0.385	0.254	-1.125	-0.386	-0.433	0.588	-0.717	0.763	0.16	-0.098	0.203	0.857	0.381	0.111	-0.221	-0.069	0.008	0.642	-0.581	-0.531	-0.444	-0.524	0.123	0.78	-0.133	-0.127	0.293	0.664	0.564	0.135	-0.116	0.83	-0.115	-0.432	0.988	0.001	0.178	-0.055	0.068	0.003	0.455	-1.116	-0.595	-0.479	0.013	-0.158	0.089	0.057	-0.867	-0.772	1.19	0.609	0.452	-0.809	-0.51	-0.077	-0.151	0.543	-0.385	-0.342	0.257	-0.081	0.415	0.604	0.772	-0.517	0.473	0.35	0.028	0.592	0.185	-1.208	-1.397	-1.177	0.162	-0.054	0.463	0.747	0.45	-0.33	-0.68
NUP85	PPI	1	9.265	-2.044	-3.476	-1.604	-0.245	-2.338	0.001	-0.07	2.24	-1.371	-0.189	0.388	-0.033	-0.364	-0.691	-1.092	-0.728	-0.986	-0.123	-1.022	0.116	-1.259	0.097	0.085	-0.786	-1.415	-1.552	-0.255	-0.296	-0.183	1.369	-0.033	-0.606	-0.159	0.126	-0.039	-0.235	-0.321	0.197	0.436	-0.231	0.578	-0.713	0.039	0.845	-0.621	-0.085	-0.342	0.541	-1.231	-0.203	0.494	-0.812	-0.209	0.881	1.419	-0.479	-0.309	0.426	-0.035	-0.237	-0.437	-0.012	-0.536	-0.042	0.087	0.478	0.743	-0.591	0.275	0.497	0.624	-0.291	-0.992	0.6	-0.307	0.21	0.035	-0.609	0.636	0.541	-0.326	0.164	-0.657	0.087	-0.258	0.06	0.365	0.051	-1.021	0.059	0.688	-0.764	-0.298	-0.465	-0.207	0.479	-0.215	-0.68	0.915	0.562	-1.089	0.03	-0.819	-0.451	-0.099	-0.348	-0.214	-0.123	0.053	-0.267	0.756	0.474	-0.59	0.384	0.089	0.247	-0.719	-0.054	-0.794	-0.107	-0.621	0.301	-0.121	-0.44	0.4	0.127	-0.461	0.059	1.02	0.891	-0.13	1.133	-0.443	0.507	-0.194	0.346	0.082	0.076	0.723	0.011	-0.412	-0.562	0.709	-0.265	-0.217	-0.972	0.034	-0.523	0.324	0.602	0.173	0.336	-0.068	-0.217	0.668	-0.327	0.539	-0.279	0.174	-0.902	-0.335	0.206	0.78	-0.304	-1.171	-0.274	-0.508	-0.109	-0.394	-0.655	-0.026	0.541	-1.152	0.51	0.348	-0.421	0.107	0.071	0.676	0.437	-0.239	-0.447	-0.552	-0.582	-1.058	-0.171	-0.204	0.177	-0.224	-0.689	-0.485	0.217	0.827	-0.365	-0.45	-0.281	0.449	-0.721	0.187	0.025	0.377	-0.092	-0.439	0.216	0.063	0.558	-0.117	0.717	0.471	0.353	0.241	-0.222	-0.839	-0.55	-0.045	-0.334	0.06	0.985	0.465	-0.579	0.532	-0.963	1.138	-0.758	-0.973	0.073	-0.875	-0.453	0.161	0.156	1.467	0.57	-0.085	1.302	-0.153	-0.677	-0.355	-0.227	0.174	-0.138	0.432	-0.455	-1.268	-0.417	-0.166	-0.511	-0.36	-0.654	-0.928	0.414	0.716	-0.873	0.265	-0.202	0.425
PLEK	PPI	1	4.396	-0.781	-0.957	-0.004	-0.084	-0.664	0.096	0.499	0.893	0.787	0.652	0.125	-0.156	0.53	0.873	1.128	-0.228	0.027	0.264	0.264	-0.073	-0.022	-0.293	-0.422	0.263	0.594	-0.201	-1.008	-0.121	0.326	0.372	0.023	0.16	-0.113	-0.309	0.708	-0.669	-0.012	0.382	-0.121	0.306	0.543	-0.574	0.349	-0.334	0.116	-0.162	-0.258	-0.198	-0.256	0.316	-0.398	-0.27	-0.101	0.006	-0.011	-0.27	0.442	0.469	-0.011	0.089	-0.514	0.016	-0.139	0.112	0.031	-0.183	-0.493	-0.045	-0.459	0.108	-0.196	-0.024	-0.204	0.289	0.146	-0.204	0.392	0.138	0.192	0.395	-0.067	-0.175	-0.479	0.298	-0.196	-0.095	-0.11	0.517	0.082	-0.075	-0.341	-0.33	-0.802	-0.238	0.246	-0.109	0.035	-0.087	0.229	-0.111	0.239	-0.056	-0.399	-0.174	-0.052	-0.123	-0.095	-0.289	0.453	0.506	0.059	-0.544	-0.032	-0.077	-0.66	-0.453	0.026	-0.602	0.17	-0.239	0.249	0.108	-0.195	-0.262	-0.072	-0.437	-0.275	-0.375	0.037	-0.312	-0.381	-0.181	-0.3	0.086	0.438	-0.741	-0.222	-0.249	0.029	-0.018	-0.022	-0.907	-0.751	0.172	0.776	-0.008	-0.437	0.07	0.085	-0.001	0.322	0.049	1.045	-0.008	0.023	0.073	-0.074	-0.041	-0.151	-0.224	0.188	-0.311	-0.457	0.258	0.361	0.313	0.451	-0.454	-0.129	0.339	-0.049	0.416	0.039	0.433	0.428	0.179	-0.363	-0.51	-0.581	-0.38	-0.041	0.794	-0.011	0.19	0.486	-0.623	-0.238	0.399	0.734	0.658	-0.317	0.271	0.133	0.192	-0.061	-0.529	0.045	-0.538	0.108	0.212	-0.286	0.518	-0.218	-0.18	-0.05	0.379	-0.716	0.095	-0.346	0.26	0.17	-0.034	-0.092	-0.052	-0.332	0.406	0.102	0.414	-0.679	0.027	0.033	-0.025	-0.252	0.426	0.251	0.599	-0.072	0.043	0.189	-0.306	-0.396	0.619	0.131	0.345	-0.164	-0.253	0.042	-0.152	-0.4	-0.273	0.328	-0.112	0.531	0.361	-0.064	-0.069	0.091	0.756	0.012	0.237	0.339	0.126	-0.262	0.289	0.173
RPL4	PPI	1	6.229	-2.043	-0.576	0.084	-0.483	-0.125	-0.279	-0.537	-0.983	-1.362	0.316	-0.549	-0.164	0.6	0.807	0.104	1.844	-0.696	-2.21	1.938	0.249	-0.421	-4.418	-2.788	1.191	0.286	-0.429	-0.988	-1.449	1.856	0.998	0.385	0.871	-0.093	-0.114	1.163	-0.621	-0.347	-0.39	0.336	-0.413	0.241	-0.939	0.038	-0.493	0.121	-0.114	-0.092	-0.22	0.891	1.564	0.029	0.617	0.238	1.252	-0.492	0.421	1.014	0.905	-1.337	0.15	0.09	-0.105	-0.309	-0.328	-1.161	0.446	-0.549	-0.384	0.307	1.336	-0.458	0.435	0.765	-0.624	0.632	-0.109	-0.158	0.112	-0.925	0.422	0.468	-0.84	-0.51	-0.469	-0.577	0.184	0.519	0.408	-0.362	0.252	-0.258	-0.424	1.586	0.162	-0.646	0.115	-0.973	0.137	-0.255	0.626	0.168	0.097	0.732	0.51	0.209	-0.481	0.121	-0.893	-1.026	0.026	0.111	0.154	0.282	0.132	1.28	0.919	0.29	-1.029	0.393	0.726	-0.537	0.884	0.853	0.133	-0.281	-0.32	0.053	-0.66	-0.874	-0.341	-0.215	-1.036	-0.156	-0.112	-1.969	-0.288	-0.272	0.315	0.133	0.781	0.701	-0.072	0.319	0.821	0.311	0.803	-1.011	-0.125	-0.701	0.34	-0.583	-0.042	-0.56	-0.09	-0.895	-0.708	0.971	0.534	-0.344	-0.082	-0.687	0.047	-0.137	0.009	0.484	-0.291	-0.355	0.051	0.791	-0.438	-0.147	-0.169	0.851	0.782	0.473	0.373	-0.817	-1.317	-0.641	-0.186	0.015	-0.381	0.359	0.125	0.055	0.341	0.022	0.425	0.009	0.602	-0.653	0.723	-0.186	-0.407	1.101	0.548	0.51	0.306	0.612	-0.129	-0.157	0.435	0.487	0.154	0.098	0.129	-0.398	0.121	-0.103	0.292	-0.152	0.021	-0.823	0.001	0.295	-0.182	1.002	-0.088	-0.043	0.169	-0.472	-0.867	0.121	-0.016	-0.457	0.255	0.869	-0.275	-0.322	0.13	-0.008	-0.447	0.189	-0.065	-0.161	0.57	0.195	-0.156	-0.329	-0.367	-0.375	-0.397	0.297	-0.585	-0.721	-0.29	-0.109	0.007	0.025	0.352	-1.178	-0.254	0.001	0.211	0.117
FBRS	PPI	1	22.929	0.749	4.492	-12.456	2.566	8.739	-4.247	-12.497	-20.712	4.252	-2.701	-1.516	1.132	1.134	5.493	4.648	-0.226	-4.112	-6.674	-6.195	6.716	-1.236	-10.066	-5.002	12.008	-7.034	-0.468	5.09	2.352	-1.665	-0.601	-3.242	-3.533	1.595	-0.98	4.119	5.548	-1.532	1.65	1.606	1.553	2.786	-1.789	-0.041	-2.425	-1.406	-0.703	1.788	1.267	1.127	0.237	1.793	2.357	2.598	-2.235	0.139	1.399	0.427	-0.605	-1.51	0.21	0.546	-0.749	2.643	-2.018	-1.249	-2.995	-0.235	-2.775	-0.571	3.654	0.177	-1.164	-0.711	-2.957	-1.024	-0.743	-0.415	4.579	-2.943	0.36	1.753	1.469	1.73	1.082	0.017	-0.684	1.184	0.146	-0.397	0.85	-0.35	0.537	-1.315	0.978	0.645	-0.081	1.643	2.558	-0.797	-0.952	1.221	1.15	0.93	0.213	1.291	-1.548	1.424	0.133	-1.397	-1.849	-0.619	0.949	-2.754	1.312	-1.517	1.147	-1.284	-2.383	-2.6	-0.453	-0.392	2.23	-1.924	-0.824	1.403	2.192	-0.632	0.163	-1.721	0.115	-0.553	-0.306	1.532	-0.758	1.287	-0.891	0.462	-0.13	-0.371	0.208	-0.205	-0.338	-1.575	-2.632	-0.894	0.944	-0.629	-1.055	-1.181	-0.98	2.231	1.325	0.154	-2.491	-0.418	0.315	0.809	-0.924	0.814	0.386	1.273	0.176	1.138	-0.473	-1.297	0.732	0.305	-0.121	0.075	-0.506	-1.347	0.231	-3.115	-1.172	-0.013	-1.28	-0.71	-0.585	1.272	0.553	0.632	-0.787	0.95	-0.14	0.547	-0.723	-0.426	-0.253	1.511	-1.65	2.109	0.556	0.781	1.522	-0.628	-0.082	-0.552	-2.161	0.841	0.196	0.751	2.038	-0.424	-0.221	0.351	1.703	1.048	0.193	-1.436	-0.101	1.597	1.132	0.97	1.113	1.176	-0.501	-0.287	0.549	0.741	-1.375	-0.874	-0.6	-0.207	-1.842	0.143	-0.83	-1.341	-0.338	0.845	-0.335	-0.329	-0.574	-0.909	-0.022	-1.26	-1.159	-0.209	-0.18	-0.305	1.059	-0.354	-2.813	-0.07	1.612	-0.455	-0.427	-0.799	-1.497	-2.059	0.775	0.167	-0.782	-0.238	0.597	-1.552
GEMIN6	PPI	1	2.206	-0.387	-0.258	0.373	-0.182	-0.002	0.391	0.172	0.537	0.172	-0.014	-0.039	-0.204	0.257	0.202	0.151	0.424	-0.115	0.032	-0.004	-0.15	0.215	0.128	0.14	0.312	0.014	0.176	-0.126	0.672	-0.075	-0.31	-0.206	-0.101	-0.177	-0.276	-0.123	0.359	-0.432	0.088	0.177	0.167	0.047	0.025	-0.148	-0.28	0.107	-0.024	-0.201	-0.204	0.14	0.047	0.357	-0.184	0.009	-0.147	-0.184	0.021	-0.334	0.092	0.031	-0.227	-0.214	0.017	0.52	-0.081	-0.358	-0.32	-0.065	-0.021	0.051	-0.351	-0.029	0.207	-0.009	-0.338	-0.066	-0.259	0.394	-0.333	-0.019	0.005	-0.212	-0.343	0.075	-0.034	0.082	0.154	-0.05	0.109	-0.016	-0.299	-0.216	-0.546	-0.394	-0.38	-0.286	0.2	0.241	0.453	0.011	-0.136	0.115	-0.486	0.144	-0.005	0.006	-0.051	-0.332	0.039	-0.398	0.257	0.126	0.014	-0.325	-0.263	0.014	-0.229	0.011	-0.049	0.06	-0.193	0.13	-0.421	-0.13	-0.137	0.175	-0.062	0.059	-0.023	0.01	0.043	0.041	-0.083	0.198	0.327	0.302	0.233	0.354	0.05	0.465	0.17	-0.101	0.007	-0.115	0.336	0.219	0.155	-0.113	-0.182	-0.336	0.093	0.271	-0.211	0.12	0.395	-0.325	0.05	0.026	0.206	0.094	-0.072	-0.277	0.381	-0.117	0.086	-0.013	0.307	-0.016	0.117	0.115	-0.093	-0.016	0.015	0.086	0.176	0.041	-0.118	0.077	-0.025	0.056	-0.023	0.198	-0.013	0.036	0.404	0.211	0.077	0.139	0.258	-0.041	0.09	0.213	-0.241	0.124	-0.236	-0.006	0.074	-0.175	-0.325	0.19	-0.094	0.088	0.042	0.026	0.292	-0.119	-0.017	-0.215	-0.092	-0.085	0.118	0.159	-0.158	0.195	-0.06	0.581	0.474	-0.105	0.096	0.245	0.203	0.07	-0.028	0.22	-0.216	0.381	-0.107	0.2	-0.198	-0.083	0.071	-0.156	0.023	-0.009	-0.131	0.121	0.035	-0.365	-0.24	0.132	0.05	-0.226	0.046	0.01	-0.211	0.161	0.204	-0.235	0.189	-0.121	0.041	0.167	0.06	0.245	0.067	-0.281
ROM1	PPI	1	5.749	-1.486	-0.961	-2.462	0.167	-1.161	-0.866	-1.648	0.235	-2.981	0.8	0.21	1.603	-1.809	-0.767	-0.136	0.344	-0.118	-1.421	0.025	-0.116	-0.897	0.532	0.622	-0.691	0.182	-0.845	0.911	-0.204	1.031	-0.698	0.172	0.595	-0.67	0.008	0.361	-0.658	-0.06	0.116	-1.178	1.085	-0.363	2.103	-0.68	-0.662	0.156	-1.081	-0.765	-0.311	1.299	-1.205	-0.073	0.42	0.059	0.469	-0.11	-0.709	0.506	-1.007	0.433	-0.286	-0.755	-0.381	0.442	-0.24	-0.899	-0.566	-0.047	0.457	-1.039	-1.377	-0.395	0.508	0.396	0.327	-0.37	-0.567	0.372	1.264	0.213	-0.286	-0.453	0.063	0.278	-1.214	-1.323	-0.862	0.084	-0.028	0.167	-0.492	-0.431	0	0.618	-0.465	0.021	-0.235	-0.342	-0.535	0.679	-0.312	0.457	-0.196	0.116	0.779	0.429	-0.559	-0.07	-0.524	0.813	-0.507	0.496	-0.362	-0.933	-1.079	-0.357	0.301	0.408	0.338	0.716	0.092	0.683	1.292	0.41	-0.175	0.309	0.17	0.058	-1.011	-0.694	-0.873	0.938	0.154	-0.025	-0.071	0.148	0.191	-0.524	-0.591	-0.043	0.324	-0.387	0.437	-0.683	0.431	-0.035	0.155	0.956	0.002	0.409	0.585	-0.551	-0.011	-0.11	-0.388	-0.654	0.852	-0.89	0.506	0.677	0.192	-0.521	0.084	0.072	0.257	0.387	1.051	0.179	0.118	-0.346	-0.81	-0.666	-0.046	-0.63	0.09	0.095	-0.628	0.508	0.311	0.83	0.269	0.305	0.578	0.574	0.021	-1.004	0.538	-0.769	-0.136	0.109	0.121	-0.202	0.382	0.79	-0.359	-0.165	0.264	-0.601	0.377	-0.087	-0.087	0.605	-0.145	-0.597	-0.256	-0.021	-0.131	0.787	-1.528	0.205	-0.313	0.202	0.222	0.862	-0.524	-0.476	-0.288	0.555	-0.397	-0.41	-0.447	-0.02	-0.978	0.063	0.163	-0.237	0.089	0.249	-0.332	0.09	-0.706	0.996	0.076	-0.212	0.05	-0.225	-0.047	-0.687	0.391	-0.176	0.637	0.513	-0.384	0.089	-0.549	0.094	0.185	-0.631	-0.077	0.717	0.331	0.186	0.418	0.685	0.523	-0.488
FCHO1	PPI	1	16.066	1.095	0.418	-4.301	0.847	1.847	-1.196	-3.549	-3.353	0.703	-0.129	-0.067	1.041	-1.104	0.404	-1.884	2.269	-1.05	-1.14	-2.525	0.18	0.945	-0.464	-1.68	-0.549	-1.044	1.999	-0.589	0.528	-0.02	-0.008	-0.521	-2.066	0.482	0.898	0.321	-0.104	0.329	0.011	1.014	-0.986	-0.015	0.235	1.191	1.18	-0.2	-0.468	-0.673	-0.674	-1.055	-0.389	1.104	0.514	0.343	0.59	-0.925	0.121	-1.506	0.007	-0.174	-0.189	1.614	0.373	1.358	0.028	0.431	-1.318	0.401	-0.31	0.062	-1.621	-0.385	1.513	0.715	-0.807	-0.668	0.321	-1.231	0.282	0.309	0.457	-0.629	1.346	1.073	0.375	0.274	0.589	-0.657	0.273	0.61	0.013	0.068	-0.094	0.161	-0.408	-0.293	0.249	-0.798	-0.112	0.516	0.151	0.368	-0.847	-1.387	0.499	-1.189	-0.08	1.858	1.023	-0.237	1.772	-0.851	-0.676	0.106	-1.533	0.432	0.7	0.31	-0.242	-1.061	-0.678	0.785	-1.193	1.363	-0.944	-1.812	0.415	1.15	-0.06	-1.789	0.089	0.814	0.296	-1.322	-0.166	-0.601	-0.705	0.33	-0.552	-0.126	-1.308	0.269	-1.031	0.614	0.214	0.898	-0.934	0.894	0.385	-0.424	0.354	-0.08	1.565	-0.923	-0.549	-1.516	0.159	-0.611	1.072	-0.412	-1.461	0.968	0.437	-0.208	-0.135	-0.99	0.168	-0.385	-0.769	0.343	0.742	-0.584	-1.391	0.326	-0.716	0.06	-0.079	0.623	0.304	1.046	-0.048	0.882	1.035	0.3	-0.344	0.362	-0.61	-0.105	-0.798	-0.547	-0.713	-0.618	-1.512	0.831	-0.407	-0.509	0.646	-0.354	0.516	0.593	-1.797	0.097	-0.131	0.238	0.87	1.066	1.178	-0.302	0.287	1.264	0.554	-0.681	0.966	-1.269	0.719	0.962	-0.701	1.641	0.938	-0.511	1.646	0.932	1.103	-0.223	0.717	0.673	-0.482	0.467	0.52	1.567	-0.701	0.589	1.106	0.065	0.427	-0.775	-0.445	0.772	-0.547	0.181	0.775	0.629	0.636	-0.596	0.076	-0.394	0.995	-0.021	0.603	-0.697	0.224	-1.04	0.55	0.14	1.143	-0.804
NTF4	PPI	1	3.651	-0.531	0.056	-1.657	0.488	-0.111	-0.472	-1.991	-1.228	-1.405	0.22	0.109	0.597	-0.332	0.558	-0.431	0.35	-0.36	-0.823	0.331	0.742	-0.505	0.892	0.361	-0.979	0.394	-0.326	0.035	0.486	-0.467	1.196	-0.316	0.508	-0.349	0.035	0.155	-0.061	-0.483	-0.253	-0.164	-0.169	-0.31	0.21	-0.217	-0.1	-0.22	0.22	0.331	-0.251	-0.695	-0.254	-0.254	-0.73	0.711	-0.24	-0.13	0.378	-0.016	0.024	-0.439	-0.264	-0.72	-0.231	0.303	-0.379	-0.077	1.364	0.522	0.469	0.213	-0.139	0.585	0.088	-0.328	-0.013	-0.3	-0.341	0.253	-0.332	-0.162	0.594	-0.029	-0.213	0.142	0.23	0.383	0.062	-0.191	0.244	0.052	-0.114	-0.159	0.041	-0.066	-0.213	-0.095	-0.386	-0.003	-0.935	0.286	-0.789	0.199	-0.183	0.277	-0.742	-0.048	0.704	-0.451	-0.447	0.017	0.145	-0.16	0.546	-0.027	0.224	0.478	-0.03	-0.619	0.257	-0.121	-0.216	0.185	-0.432	-0.082	-0.489	-0.332	-0.135	-0.72	0.54	-0.802	0.375	-0.421	0.509	-0.044	0.083	-0.06	0.396	0.311	-1.02	0.283	0.088	-0.319	-0.045	0.682	0.157	0.66	-0.849	-0.294	0.43	0.507	-0.356	-0.251	-0.26	0.175	0.466	0.864	-0.311	-0.413	0.162	-0.105	-0.013	-0.384	-0.336	0.254	-0.415	0.545	-0.089	0.354	-0.113	0.48	0.206	0.159	0.564	0.13	0.206	-0.199	0.571	0.413	-0.685	0.237	-0.417	-0.318	-0.142	-0.127	-1.022	0.172	-0.126	0.11	0.551	-0.206	0.054	-0.142	0.274	0.043	0.42	-0.359	-0.018	0.618	0.113	-0.401	-0.449	-0.176	-0.276	0.228	1.004	-0.028	-0.596	0.158	-0.1	0.042	0.418	0.002	0.146	0.036	0.466	-0.197	0.019	-0.383	-0.242	0.498	-0.121	0.263	0.047	-0.193	0.22	0.18	0.452	0.261	-0.245	-0.326	0.56	0.287	0.76	0.119	-0.134	-0.524	-0.532	-0.615	0.293	0.343	0.118	-0.656	-0.204	0.104	-0.682	0.021	0.095	0.41	0.15	-0.046	-0.309	0.215	0.281	-0.057	-0.57	0.082
OMA1	PPI	1	7.135	-1.083	-2.13	-0.283	0.286	-1.344	-0.285	-0.049	1.621	-1.347	0.144	0.873	-0.264	0.624	-0.379	-0.555	-0.833	-0.751	-0.224	-0.758	0.043	-1.675	-0.184	-0.215	-0.695	-1.329	-0.547	0.048	-1.009	0.353	0.316	0.195	1.081	-1.454	-0.393	-0.644	0.659	-0.479	-0.874	0.003	0.047	-0.54	-0.694	0.253	0.399	0.57	0.014	0.335	0.522	0.418	-0.383	-0.024	0.322	0.773	-0.205	-0.165	-0.233	0.813	-0.927	-0.156	0.178	-0.037	0.872	-0.042	0.392	0.397	0.129	1.085	-0.249	0.339	-0.631	0.779	-0.14	-0.506	0.009	-0.605	-0.071	-0.323	-0.457	-0.658	0.278	0.072	0.26	-0.095	-0.131	0.931	-0.903	-0.014	0.392	0.006	-0.596	0.647	0.788	-0.196	0.214	-0.186	-0.366	-0.999	0.084	0.579	-0.123	0.626	-0.419	0.836	0.237	-0.261	-0.085	-0.427	1.405	-1.471	0.204	0.137	-0.246	0.502	0.024	0.538	0.384	-0.884	1.335	-0.439	-0.352	-0.21	-0.338	-0.224	-0.174	0.083	-0.07	-0.299	-0.232	0.445	-0.47	0.16	0.394	0.8	0.806	0.804	-0.775	-0.056	0.244	-0.64	-0.192	-0.235	1.005	0.209	-0.875	-0.514	0.119	0.047	-0.187	0.995	-0.538	0.218	0.625	-0.736	0.109	0.235	0.074	-0.585	-1.158	-0.303	-0.573	0.046	-0.13	-0.037	-0.088	0.245	-0.127	-0.023	-0.066	0.159	0.893	-0.214	-0.336	0.489	-0.584	-0.59	-0.032	-0.088	-0.312	-0.301	-0.178	-0.447	0.576	0.235	-0.106	-0.036	-0.765	-0.034	-0.759	-0.356	-0.066	0.012	-0.556	0.645	0.03	0.104	-0.514	-0.15	-0.777	-0.257	-0.25	0.503	-0.624	-0.122	0.228	-0.043	-0.105	0.357	0.59	0.06	-0.034	0.159	-0.25	0.054	1.016	-0.271	0.205	-0.295	-0.599	0.074	-0.615	0.683	0.771	-0.158	0.186	-0.19	0.729	0.549	-0.565	-0.404	0.133	-0.028	0.644	-0.493	0.359	-0.205	-0.08	0.513	-0.286	-0.471	-0.16	-0.505	0.072	-0.505	0.429	-0.325	0.469	0.033	-0.364	0.215	-0.378	-0.308	-0.017	-0.005	-0.449	-0.035
ENO1	target	1	5.752	-1.571	-0.929	0.508	0.754	-1.005	-0.245	0.687	0.805	-1.3	0.395	-0.055	-0.335	0.758	0.647	0.732	0.456	0.389	-0.514	0.243	-0.283	0.069	-0.541	-0.18	0.198	0.972	-0.189	-0.017	0.778	0.015	-0.008	-0.321	0.29	-0.656	0.017	-0.288	-0.768	-0.056	0.615	-0.823	0.676	-0.576	-0.262	-0.164	0.705	0.307	-0.436	0.048	-0.46	-0.842	0.138	0.312	0.303	0.231	-0.106	-0.283	-1.034	0.644	0.065	0.87	0.039	0.956	-0.076	0.023	-0.233	0.106	-0.13	0.269	-0.366	-0.126	0.323	-0.164	-0.197	0.062	-0.234	-0.118	-0.276	0.093	-0.563	0.041	-0.1	-0.237	-0.516	-0.609	0.206	-0.102	0.241	-0.677	0.358	0.608	0.391	-0.355	-0.287	0.105	0.797	0.556	0.148	-0.882	-0.229	-0.946	-0.289	-0.113	0.93	0.157	0.361	0.322	-0.307	0.151	-0.162	0.197	0.581	0.342	-0.337	0.159	-0.053	-0.616	-0.224	-0.388	-0.15	0.162	0.155	0.527	0.447	-0.672	-0.277	-0.266	-1.021	0.829	0.037	0.245	-0.207	0.075	0.404	0.358	-0.165	-0.918	0.364	0.173	-0.643	0.341	0.182	-1.886	0.404	1.221	0.124	-0.208	0.397	-0.41	-0.065	0.08	-0.311	0.16	-0.102	0.024	0.496	-0.19	1.185	0.16	0.475	1.051	0.519	0.363	-0.212	0.091	0.034	-0.439	0.39	-0.429	-0.182	-0.282	0.234	0.404	0.217	0.683	0.697	0.442	0.426	1.065	-0.527	-0.068	0.019	0.153	-0.298	-0.415	-0.001	0.554	0.506	-1.122	-0.39	-0.099	0.03	0.515	0.189	0.746	0.178	0.234	0.246	-0.178	0.204	-0.062	-0.359	0.216	-0.196	0.707	-0.433	-0.286	-0.244	0.099	-0.076	-0.212	-0.749	-0.11	-0.032	0.009	0.277	-0.853	-0.366	0.639	-0.16	-0.445	-0.258	-0.302	0.493	0.093	0.012	0.238	0.519	0.056	0.736	0.176	0.519	-0.368	0.872	0.002	0.001	-0.62	-0.018	-0.204	0.267	-0.021	0.83	-0.824	0.211	0.879	0.483	-0.393	-0.129	0.572	0.276	-0.53	-0.115	0.253	0.367	-0.238	0.256	0.3
CHRNG	target	1	7.23	-1.841	-2.03	-1.416	-0.149	-1.337	-0.373	-1.686	1.205	-2.937	0.483	0.086	0.619	-1.207	-0.233	-0.448	-0.538	0.16	-0.338	-1.246	-0.221	-2.085	-0.431	-0.396	0.109	-0.943	0.113	-0.188	-0.212	-0.011	1.237	-0.247	2.073	-1.073	-0.181	-0.593	0.747	-1.528	-0.997	0.439	-1.035	-0.846	-0.505	1.325	-0.359	-0.35	1.365	0.721	-0.475	-0.669	0.055	0.158	0.514	0.643	-0.391	-0.455	0.291	-0.023	0.651	-0.146	0.109	0.06	-1.307	-0.161	0.276	0.404	0.046	-0.631	-0.582	0.032	-0.702	0.006	-0.485	-0.234	-0.713	-0.045	0.649	-0.436	-0.217	0.268	-0.199	0.069	0.762	-1.445	-0.729	-0.419	-0.236	-0.193	-0.202	0.871	-0.557	-0.29	-0.093	-0.269	-0.418	-0.655	-0.102	0.309	0.168	-0.335	0.162	-0.672	-0.282	0.938	-0.237	0.173	0.806	-0.162	0.16	0.141	0.5	0.271	0.929	-0.491	-0.066	0.57	0.332	-0.103	0.679	-0.123	0.483	0.397	0.273	-1.583	0.426	-0.358	0.167	1.278	0.364	-0.284	0.191	-0.501	0.206	-0.463	-0.003	-0.103	-0.721	-0.628	0.394	-0.433	0.379	0.874	0.647	0.188	0.168	-0.031	0.352	0.432	0.262	-0.297	-0.087	-0.294	1.281	0.072	-0.115	-0.538	0.561	-0.629	0.782	-0.543	0.343	0.463	-0.051	-1.046	-0.014	0.318	0.595	-0.455	0.563	0.252	-0.42	1.073	-0.133	0.248	-0.114	-0.385	-0.253	0.565	0.92	0.29	-0.049	-0.555	0.083	-0.073	-0.421	-0.135	-0.122	0.583	-0.637	0.206	0.499	1.004	0.102	0.253	-0.674	-0.286	0.006	0.085	-0.599	0.02	0.419	-0.478	-0.231	-0.071	0.333	-0.348	0.575	-0.172	-0.256	0.42	-0.395	-0.482	1.123	0.494	0.086	-0.59	0.057	0.14	0.042	-0.303	0.465	-0.145	0.194	-0.054	-0.528	0.521	0.734	0.324	-0.426	-0.803	-0.496	-0.1	-0.197	-0.398	-0.863	0.559	-0.436	-0.953	-0.38	-0.291	1.251	-0.962	-0.11	0.657	0.023	-0.405	0.077	0.4	0.066	0.156	-0.617	-1.583	0.859	-0.846	-0.272	0.748
ASCC3	PPI	1	28.188	-6.573	-6.551	2.201	-0.375	-4.693	-0.132	2.522	6.228	-2.542	1.325	-0.988	-0.204	1.55	-0.18	1.523	0.506	-1.826	0.728	-0.927	-0.585	-2.65	0.411	0.96	1.846	3.771	1.604	-2.191	-0.356	0.841	-0.527	-2.227	-2.036	1.715	0.024	2.665	-1.438	-0.468	1.124	1.322	0.073	-0.685	0.99	0.029	-0.801	2.053	-1.074	0.06	1.237	0.658	-2.834	2.338	0.829	0.837	0.381	-0.435	-3.014	0.339	-1.152	0.653	-0.491	1.751	0.69	-0.155	-0.898	-1.465	4.418	-0.064	-1.181	1.307	0.977	-0.564	2.329	-0.282	0.571	-0.823	-1.821	2.452	0.287	0.893	0.948	-0.503	0.334	0.152	-0.454	0.625	1.164	1.453	0.866	-0.563	-0.339	0.155	0.683	-0.278	1.138	1.93	0.657	-2.998	-0.321	0.048	-0.546	1.298	1.615	0.207	-0.345	-0.646	-0.679	-1.33	1.651	2.76	1.693	1.87	2.972	0.061	-0.022	2.545	-1.176	-0.708	0.8	-2.508	-1.338	-0.946	-2.115	4.207	0.124	0.342	-0.336	-2.028	0.773	1.474	-0.987	1.925	1.061	1.518	-3.221	1.988	2.451	0.263	0.01	-0.787	1.715	1.595	1.364	3.475	-3.796	0.138	2.147	-0.467	-1.267	-0.887	1.019	-0.958	-1.389	-2.51	3.698	-0.505	0.334	1.187	1.133	-2.379	0.913	-1.13	-3.316	1.943	-2.058	0.387	2.018	-1.501	0.634	1.337	-3.546	2.496	-0.565	0.548	0.423	1.256	0.635	-1.086	-1.892	1.127	-2.213	1.287	1.068	0.12	-1.473	1.973	2.484	0.44	0.412	3.573	1.382	-0.084	-0.046	0.514	0.326	-3.44	-1.061	-0.374	-3.525	-0.076	1.167	-3.134	-0.193	-0.854	-0.55	2.369	-3.103	1.722	-0.017	-0.927	-0.901	-0.222	-0.438	-1.224	0.039	-1.887	0.953	-2.147	-1.409	-1.543	-2.7	0.708	-2.032	0.377	-1.076	-0.677	0.021	3.675	1.358	-2.213	1.841	-1.3	3.72	1.669	0.083	-0.091	-2.635	2.774	-2.863	1.32	0.861	3.564	-0.491	-2.632	0.364	3.701	0.037	0.797	-2.166	0.993	1.179	2.902	0.313	0.915	-1.812	-0.289
CARD14	PPI	1	16.051	-3.496	-5.462	-2.776	-0.638	-2.882	-0.482	2.775	-0.467	0.743	-2.169	0.662	0.799	-3.297	-2.185	-1.677	0.882	0.491	0.773	-0.28	0.237	1.092	2.654	0.011	-0.41	-1.742	0.869	0.833	0.169	-0.028	0.021	0.847	-1.812	0.402	0.237	0.126	-0.155	0.884	1.137	-0.024	1.221	1.397	0.845	0.448	-0.285	-1.465	-0.017	-0.641	-0.613	0.283	1.028	-0.755	-0.626	-0.634	-0.66	-0.876	1.786	-1.659	0.88	-0.372	-0.179	-0.483	0.357	-1.479	0.46	1.803	-0.47	-0.577	-0.058	-0.562	0.635	1.113	-0.077	0.426	-1.811	2.165	0.816	0.671	-0.194	-1.313	-0.068	-0.861	-1.181	0.6	-0.696	-0.065	0.847	-2.658	-1.014	-0.042	1.756	-1.279	0.812	-0.318	-0.52	0.131	-0.605	-0.392	-0.732	-0.068	-0.45	0.99	1.149	0.085	0.038	0.482	-0.339	0.057	0.085	1.01	-0.013	0.354	1.146	-0.381	-0.568	0.279	-0.435	-0.096	-0.419	0.03	1.024	1.625	0.686	0.359	0.571	-0.086	-0.434	-0.033	1.434	-1.23	-0.655	-0.918	-0.702	0.358	0.177	0.488	-0.344	-0.377	-0.085	0.304	-0.426	-0.858	-0.868	-0.047	-0.427	-0.514	-1.268	0.177	0.021	-0.104	-0.178	-0.518	0.242	-1.275	1.8	1.761	-0.692	0.811	-0.06	-0.218	-0.563	1.7	0.059	1.955	-1.173	-1.329	-0.489	-1.801	0.085	-0.002	-0.469	-1.473	0.743	-0.512	0.959	0.784	-1.054	-1.395	0.948	-1.96	-0.237	-0.886	0.182	-0.258	0.33	-0.014	-0.088	0.321	1	0.059	-0.54	0.411	-0.299	0.053	-0.15	-0.897	0.417	-2.059	-0.871	-0.612	0.974	1.774	1.85	-2.39	1.152	0.534	-0.358	-0.553	0.22	-0.136	0.708	-0.834	-0.893	0.095	-0.142	-0.804	-0.618	0.16	1.413	-0.36	-0.939	0.161	0.272	-0.135	-0.203	-0.477	-0.513	0.659	-0.816	1.072	1.358	2.112	-0.534	-0.301	-0.793	1.132	0.428	-1.224	-1.099	-0.244	1.385	-0.22	-0.584	0.026	-0.14	-0.115	0.524	-0.28	0.587	-0.747	0.45	-0.214	0.525	1.111	0.394	-1.859
CYR61	PPI	1	4.444	-0.255	-0.6	-0.176	-0.149	-0.803	0.057	-0.195	0.822	-1.396	0.545	-0.287	-0.182	0.104	0.509	0.269	-0.006	-0.018	1.011	0.298	-0.218	1.388	-0.035	-0.25	0.028	-0.556	-0.69	-0.031	-0.706	0.297	-0.036	0.308	-0.064	-0.285	0.263	0.192	-0.555	0.095	-0.069	-0.35	0.822	-0.015	0.267	-0.419	-0.631	0.168	-0.353	-0.436	-0.345	0.385	0.189	-0.363	-0.223	0.672	-0.192	-0.666	-0.076	0.503	-0.176	0.007	0.341	-0.101	-0.303	0.322	0.451	-0.337	0.063	-0.508	-0.261	0.234	-0.274	-0.131	0.497	-0.152	0.086	-0.06	0.627	-0.233	0.191	-0.087	0.576	-0.308	-0.286	-0.429	-0.485	-0.565	-0.314	0.278	0.082	0.485	0.406	-0.092	-0.369	-0.067	-0.003	-0.491	-0.366	0.778	-0.093	-0.079	0.063	0.493	-0.099	0.351	-0.308	-0.14	-0.249	0.449	-0.121	0.858	-0.477	0.295	-0.263	-0.329	-0.03	0.411	0.037	0.009	0.438	0.152	0.647	0.56	-0.113	0.439	-0.121	0.702	-0.055	0.496	0.07	-0.407	-0.015	0.742	-0.476	-0.095	-0.109	0.263	0.377	-0.57	-0.114	0.6	0.284	0.31	-0.613	0.492	0.091	-0.494	0.541	0.405	-0.102	-0.248	-0.205	0.262	-0.735	0.388	0.275	-0.276	0.344	-0.328	-0.583	-0.136	-0.419	0.453	-0.127	-0.428	0.253	0.337	0.528	0.291	-1.199	0.088	-0.164	-0.132	-0.563	0.2	0.11	-0.74	-0.247	0.025	-0.28	0.17	-0.931	-0.058	0.409	0.474	0.175	0.468	0.471	0.314	0.176	-0.041	0.671	-0.12	-0.532	-0.161	-0.656	0.612	0.385	-0.517	0.128	-0.186	-0.065	-0.224	0.099	-0.208	0.491	0.966	0.719	-0.051	0.418	-0.075	0.556	-0.19	0.109	-0.606	-0.097	0.443	-0.281	-0.604	-0.71	0.309	0.132	0.368	0.893	0.062	0.3	-0.515	-0.226	0.033	0.603	-0.057	-0.161	-0.283	-0.725	-0.046	0.875	0.027	-0.476	0.006	0.072	-0.106	0.576	-0.136	-0.22	-0.146	0.325	-0.498	-0.159	0.362	-0.758	-0.626	0.021	0.537	0.301	0.334	-0.002	0.077
SLC33A1	PPI	1	7.632	-1.261	-1.299	-1.133	0.358	-1.465	0.71	-1.357	2.523	-2.811	1.07	0.008	0.912	0.218	0.069	0.569	-0.842	-1.147	-0.05	-0.795	-0.553	-2.685	-0.003	0.885	0.447	-0.636	-0.334	-0.62	-0.417	-0.033	0.33	-0.181	2.307	-1.736	-0.374	-0.476	0.557	0.06	-0.174	-0.642	0.029	-0.285	0.353	-0.048	-0.305	0.196	0.547	0.501	0.339	0.248	-0.497	0.529	1.935	-0.233	0.715	-0.139	-0.306	0.218	-1.107	0.672	-0.292	0.055	-0.033	0.668	-0.102	-0.408	-0.919	-0.275	-0.146	-0.107	0.158	0.291	-0.069	-0.379	0.053	-0.838	0.068	0.049	1.754	-0.4	0.071	-0.312	0.37	1.191	-0.601	0.279	-0.003	0.556	-0.976	0.136	-0.039	-0.138	0.728	-0.339	0.255	-0.589	-0.262	0.935	-0.107	0.254	0.24	0.178	-0.048	-0.245	0.589	-0.432	0.323	-0.734	1.516	-1.036	0.99	-0.313	0.422	-0.221	0.388	-0.269	0.187	-1.059	1.09	-0.215	0.219	-0.609	-0.306	1.156	-0.349	0.527	-0.534	-0.722	-0.149	-1.063	0.527	-0.667	0.685	-0.087	1.417	0.338	0.593	-0.756	-0.015	-0.992	-0.086	0.855	-0.154	0.003	0.1	-0.472	-0.734	-0.038	-0.339	0.218	-0.141	-0.586	-0.331	-0.146	-0.55	0.07	-0.134	0.177	-0.654	-0.365	0.521	-0.476	-0.628	0.26	-0.116	-0.068	-0.199	0.119	-0.111	0.467	0.121	0.245	0.27	0.723	0.185	-0.189	-0.533	-0.578	-0.3	0.486	0.33	-0.257	0.267	0.489	-0.583	0.252	0.39	-0.455	0.18	0.479	-0.112	-0.309	-0.601	0.749	-0.885	0.03	-0.118	-0.263	0.244	-0.822	0.479	0.356	0.795	0.236	-0.456	-0.112	0.284	-0.761	-0.065	0.17	0.2	-1.22	-0.551	0.644	-0.524	-0.192	-0.128	-0.112	0.571	0.915	0.07	-0.605	0.076	-0.173	0.359	0.01	0.715	0.116	0.552	-0.194	0.091	0.189	0.528	0.214	0.573	0.172	-0.457	0.406	0.052	-0.073	0.231	0.457	0.087	0.059	-0.384	0.904	0.072	0.112	-0.174	-0.008	-0.058	0.067	0.656	0.068	0.186	-0.727
AMY1A	target	1	5.095	-0.798	0.38	-0.686	0.028	0.095	0.243	-0.508	2.336	-1.359	1.406	-0.082	-0.337	0.845	0.744	1.092	-0.621	0.181	0.136	0.87	-0.02	0.877	0.547	-0.508	0.855	1.428	0.223	-0.284	0.376	0.122	-0.543	-0.47	0.065	-0.002	0.212	0.012	-0.069	0.228	0.757	-0.943	0.515	0.164	-0.634	0.309	0.266	-0.062	-0.615	-0.142	0.374	0.146	0.43	-0.051	0.252	1.052	-0.196	-0.396	-1.078	0.415	-0.961	0.381	0.345	0.645	0.405	-0.535	-0.033	0.258	-0.077	0.531	0.152	0.521	0.231	0.307	-0.66	0.07	0.028	0.072	-0.296	0.388	0.329	-0.414	0.3	0.99	0.249	0.257	-0.376	-0.329	-0.812	-0.008	-0.117	-0.195	0.289	0.554	-0.363	-0.486	0.037	0.009	0.438	-0.337	0.061	0.373	0.121	-0.756	-0.299	1.374	-1.158	-1.226	0.287	0.66	-0.479	0.361	0.347	0.168	-0.748	-0.022	-0.696	-0.471	0.195	-0.849	0.282	0.782	0.732	-0.327	-1.001	0.394	0.18	0.135	-0.727	0.487	1.153	0.297	-0.246	0.655	0.232	-0.344	0.523	0.023	0.744	-0.57	-0.008	-0.197	-0.643	-0.817	-0.379	-0.702	0.329	-0.197	-0.449	0.349	-0.048	-0.894	-0.039	1.027	0.218	-0.478	-0.03	-0.684	-0.199	-0.801	-0.594	0.567	-0.687	0.15	0.644	-0.104	-0.604	1.205	0.984	0.265	0.007	0.214	-0.5	-0.227	-0.635	0.201	-0.296	0.63	0.191	0.253	0.346	-0.216	0.053	0.196	0.259	-0.099	0.974	0.182	-0.51	-0.544	0.123	-1.452	0.053	-0.109	0.328	0.315	-0.797	0.171	-0.748	1.342	-0.454	-0.079	-1.947	0.18	0.402	-1.031	-0.627	-0.648	0.143	2.142	0.607	0.298	1.081	0.859	0.785	0.408	-0.352	0.709	-0.093	0.265	-0.435	-0.455	-0.119	1.569	-0.895	0.616	-0.187	-0.025	0.785	0.314	-0.548	0.241	-0.547	1.361	-0.877	0.449	0.989	-0.532	-1.045	-0.117	0.846	0.146	0.916	0.198	0.36	0.231	-0.34	-1.851	-0.419	0.644	-0.867	-1.283	-0.997	-1.012	-0.194	-1.387	-1.262	-0.08
DIO2	PPI	1	4.215	-0.515	-1.542	-0.655	0.376	-0.804	0.031	-0.637	1.116	-0.664	0.79	-0.127	0.08	0.131	0.126	-0.14	-0.281	-0.587	0.125	-0.044	-0.207	-0.532	-0.095	0.012	0.435	-0.3	0.297	0.121	-0.667	-0.559	0.759	-0.046	-0.087	0.107	-0.06	-0.116	0.315	0.213	-0.194	-0.379	0.013	0.006	-0.454	0.129	-0.124	0.201	0.212	0.014	-0.125	0.362	-0.592	-0.618	-0.158	0.13	-0.234	0.384	-0.131	-0.083	-0.289	-0.25	-0.51	-0.29	-0.631	-0.552	0.307	0.261	-0.134	-0.139	-0.37	-0.359	0.079	0.333	-0.081	-0.186	-0.356	-0.561	0.375	0.205	0.26	-0.006	-0.174	0.145	-0.107	0.294	0.838	0.353	-0.833	-0.333	0.051	-0.045	-0.082	-0.114	-0.164	0.131	-0.633	-0.125	-0.262	-0.292	-0.226	0.481	0.317	0.534	0.043	0.745	-0.495	0.051	-0.383	-0.086	0.064	0.08	0.668	-0.027	0.52	-0.34	-0.017	0.342	0.318	0.337	0.07	0.097	0.35	-0.2	-0.22	-0.189	0.055	0.294	0.124	-0.388	0.144	-0.663	-0.067	0.482	-0.184	0.557	0.336	0.272	-0.745	-0.504	0.166	0.607	-0.326	-0.042	-0.562	-0.266	-0.035	-0.063	1.042	0.607	0.606	0.128	-0.289	0.106	-0.223	0.147	-0.073	-0.089	0.176	-0.044	-0.379	-0.295	-0.092	0.063	-0.1	0.136	-0.11	0.44	0.536	0.284	0.342	0.21	0.446	0.024	-0.263	0.844	0.488	0.676	-0.136	-0.176	-0.156	0.428	-0.179	0.026	-0.023	-0.063	-0.56	0.782	-0.212	0.383	0.197	-0.227	0.662	0.46	0.517	0.469	-0.063	-0.33	0.152	0.195	0.496	-0.919	0.283	0.255	-0.05	0.484	-0.356	0.195	0.145	-0.182	-0.097	0.164	-0.823	-0.435	0.278	-0.291	-0.448	0.138	-0.239	-0.01	-0.16	0.658	-0.125	-0.141	-0.274	-0.11	0.226	0.173	0.513	-0.481	0.265	0.463	-0.265	0.113	-0.052	-0.136	-0.369	-0.057	-0.149	0.469	0.18	0.126	0.456	-0.252	0.213	-0.097	-0.274	0.004	0.621	-0.589	0.193	0.153	-0.038	-0.06	-0.284	-0.456	-0.437	0.096
HIST1H4G	PPI	1	1.146	-0.433	-0.145	0.025	-0.021	-0.064	-0.098	-0.02	0.384	-0.387	0.138	-0.088	0.046	0.095	0.257	0.198	0.137	0.196	-0.095	0.067	-0.032	-0.171	-0.022	-0.05	0.219	0.483	-0.047	-0.316	0.048	0.459	-0.13	-0.218	-0.039	0.022	0.135	0.119	-0.028	-0.073	0.034	-0.132	0.58	-0.002	-0.217	-0.245	0.011	-0.064	0.031	-0.158	0.167	0.025	0.202	0.214	-0.11	0.108	0.148	0.017	-0.118	0.127	0.065	-0.12	-0.137	-0.03	0.129	0.182	0.27	0.014	0.072	0.109	0.282	-0.251	-0.386	-0.144	0.42	0.411	0.377	0.006	0.027	-0.131	0.074	-0.005	0.199	0.351	-0.142	-0.34	-0.192	0.329	-0.255	0.181	-0.032	-0.059	0.133	0.101	0.072	0.225	0.201	0.139	0.025	-0.082	0.023	0.106	-0.332	0.091	-0.076	0.145	-0.224	0.182	0.072	0.3	0.072	-0.46	0.029	0.028	-0.351	-0.028	0.197	-0.191	-0.207	-0.002	-0.19	-0.141	-0.082	-0.14	-0.275	-0.054	-0.204	-0.283	0.011	-0.005	0.252	-0.152	0.268	-0.15	-0.311	-0.295	-0.119	-0.236	0.113	-0.283	-0.025	0.052	0.55	0.288	0.09	-0.165	0.089	0.053	-0.11	0.037	0.011	0.43	0.306	-0.038	0.179	-0.373	-0.076	0.028	0.039	-0.146	-0.306	-0.045	0.266	-0.298	0.279	-0.078	0.018	-0.342	-0.036	-0.28	-0.009	-0.219	0.051	-0.066	-0.137	-0.235	0.342	-0.002	0.263	0.061	0.083	0.127	0.1	0.167	0.137	0.125	0.005	-0.306	-0.127	-0.061	0.209	0.215	0.276	0.134	0.042	0.153	0.088	0.115	0.302	-0.323	0.249	-0.108	0.368	-0.253	0.097	-0.103	0.191	-0.128	0.007	-0.03	-0.157	0.001	-0.053	0.073	0.191	0.096	-0.298	-0.227	-0.132	-0.209	-0.056	0.15	-0.187	0.115	0.253	0.488	0.354	0.073	0.362	-0.287	-0.061	-0.18	0.183	-0.054	0.062	-0.257	-0.23	0.164	0.083	-0.168	0.211	-0.235	-0.003	0.079	-0.13	-0.165	0.197	-0.168	-0.049	-0.027	0.348	0.17	0.264	-0.146	0.282	0.107	-0.543	-0.308
CHMP4C	PPI	1	3.838	-0.639	-1.895	-0.499	-0.255	-0.143	-0.172	0.9	-1.124	1.178	-0.819	-0.207	0.16	-0.13	0.373	0.372	0.968	-0.511	-0.473	0.865	-0.04	0.139	0.288	0.313	-0.28	0.185	-0.389	-0.006	0.503	0.381	-1.006	-0.033	-0.015	0.401	0.223	-0.056	-0.71	0.071	-0.933	-0.117	-0.332	0.115	-0.789	-0.308	0.11	-0.884	0.224	0.402	-0.036	0.123	-0.004	0.226	0.297	-0.283	1.108	-0.432	-0.834	0.078	-0.13	0.554	0.22	0.738	0.11	0.225	-0.1	-0.018	0.119	-1.069	-0.037	0.296	-0.131	0.045	-0.175	0.286	0.138	-0.407	0.028	0.034	0.2	0.445	-0.045	-0.271	-0.088	-0.646	0.203	-0.296	0.133	1.343	0.57	0.295	0.313	0.018	0.238	0.234	-0.063	-0.482	0.147	-0.046	-0.185	0.236	0.11	-0.536	0.278	-0.368	-0.369	-0.274	-0.304	-0.503	0.5	0.203	-0.341	0.302	-0.698	-0.154	-0.055	0.617	0.178	-0.175	0.215	-0.23	0.556	0.486	-0.008	-0.112	-0.47	-0.196	-0.414	-0.147	-0.078	-0.201	-0.233	-0.253	-0.304	-0.507	-0.463	-0.733	-0.13	-0.081	0.04	-0.272	0.147	-0.014	-0.253	-0.252	-0.769	0.083	0.408	0.259	0.381	0.034	-0.171	-0.395	0.299	-0.201	0.471	0.076	0.252	-0.053	0.212	-0.221	0.222	-0.022	0.176	-0.23	-0.011	-0.242	0.425	-0.733	-0.553	-0.06	-0.242	0.65	-0.021	-0.018	0.143	-0.117	0.309	0.155	-0.253	-0.017	-0.211	0.349	-0.199	-0.605	-0.085	-0.339	-0.119	0.048	0.006	0.129	0.113	-0.075	0.109	0.353	-0.665	-0.115	-0.121	0.217	0.422	-0.122	0.289	0.264	-0.234	-0.218	0.394	0.325	0.153	-0.384	-0.148	0.361	0.259	0.309	-0.067	0.188	0.779	-0.185	-0.221	-0.035	-0.248	0.603	0.21	-0.339	0.018	-0.116	0.405	0.132	-0.09	0.219	0.497	0.155	0.135	0.092	0.514	-0.505	-0.348	-0.048	0.238	-0.183	0.139	-0.165	-0.148	0.08	0.588	0.157	0.438	-0.293	-0.118	0.259	-0.084	0.042	0.245	-0.16	-0.105	-0.229	-0.074	-0.403
TFB2M	PPI	1	5.356	-1.507	-0.938	-1.051	0.218	-0.775	-0.412	0.133	0.4	-0.531	1.025	-0.142	0.586	0.002	-0.171	-0.601	0.266	-0.534	0.186	-0.425	-0.106	-0.548	0.237	-0.016	-0.367	0.215	-0.493	-0.523	-0.304	0.765	0.044	-0.264	-0.611	0.729	0.165	0.167	0.186	-0.498	0.058	0.2	0.342	-0.391	-0.874	-0.154	0.462	0.148	-0.573	-0.147	0.097	-0.462	0.539	-0.289	-0.015	0.474	0.032	0.518	-0.389	-0.293	-0.537	0.052	0.087	0.09	0.195	-0.139	-0.422	0.171	0.185	0.132	0.44	-0.548	0.179	-0.455	-0.288	0.141	0.848	0.581	0.383	-0.313	0.153	-0.044	-0.735	0.422	-1.171	0.482	-0.307	0.319	-0.512	-0.351	0.765	0.245	0.349	-0.203	-0.639	0.056	0.369	0.153	0.219	-0.57	0.415	0.084	-0.298	-0.193	0.115	-0.654	-0.36	-0.708	0.426	0.491	0.406	-0.088	-0.561	0.2	-0.639	0.083	-0.966	-0.176	-0.168	-0.634	-0.253	0.635	-0.056	-0.283	0.278	0.064	0.312	-0.114	-0.612	-0.064	0.689	0.014	-0.16	0.029	0.491	-0.012	-0.481	-0.146	-0.113	-0.008	0.621	-0.037	-0.226	-0.296	-0.841	-0.137	-0.014	1.22	0.147	0.006	-0.224	0.042	0.117	0.159	0.425	-0.126	-0.193	-0.851	0.569	-0.243	-0.752	0.718	-0.1	-0.423	-0.067	0.117	0.189	-0.811	0.464	-0.734	-0.381	-0.034	0.091	-1.063	-0.414	-0.227	0.596	0.538	-0.109	-0.158	-0.169	0.997	0.508	0.458	-0.146	0.431	-0.193	-0.163	-0.326	0.452	-0.154	0.026	-0.09	0.258	0.245	-0.052	0.063	-0.216	0.587	-0.688	0.349	-0.407	-0.559	-0.783	0.055	0.018	0.947	0.424	0.522	0.532	0.698	-0.406	-0.42	-0.38	-0.672	0.417	-0.387	-0.458	0.611	0.325	0.285	-0.064	-0.89	0.297	0.237	0.523	0.281	-0.09	0.063	-0.378	-0.257	0.067	0.194	-0.248	0.507	-0.371	-0.058	-0.478	-0.409	1.037	0.755	-0.53	0.211	-0.919	0.044	0.267	0.363	-0.295	-0.071	-0.118	0.132	-0.309	0.507	0.141	0.481	0.02	0.298	-0.15
DSN1	PPI	1	5.835	-0.329	-2.3	-0.71	-0.22	0.849	0.628	1.881	0.155	-0.004	-0.437	0.548	-0.583	0.429	-0.599	-1.496	-0.212	-0.344	0.57	-0.059	0.152	0.512	0.246	0.258	-1.053	-0.962	0.803	0.256	-0.739	-1.259	0.226	0.46	0.221	-0.253	-0.344	-0.286	0.783	-0.221	0.072	-0.263	-0.677	0.365	-0.858	-0.362	1.013	0.294	-0.363	-0.345	0.499	-0.679	0.721	-0.082	-1.157	0.06	0.316	0.704	-0.123	0.91	-0.419	-0.467	-0.176	0.366	-0.022	-0.169	0.26	0.366	0.109	-0.839	-1.518	0.024	-0.445	-0.291	0.482	0.359	-0.249	0.501	0.958	0.077	-0.022	0.232	0.023	-0.338	-0.155	0.128	-0.48	0.577	-0.553	-0.009	0.692	-0.307	0.105	0.321	-0.281	-0.225	0.037	0.078	-0.441	0.214	-0.336	-0.362	-0.652	0.057	-0.361	0.253	0.167	0.389	0.387	-0.099	0.327	-0.517	-0.427	-0.262	-0.93	0.712	0.447	0.449	0.998	0.27	-0.034	0.255	-0.398	-0.13	-1.049	-0.075	-0.542	0.672	-0.161	-0.164	-0.636	0.246	-0.8	-0.473	-0.236	0.147	0.407	0.067	0.56	-0.597	-0.696	-0.221	0.226	-0.452	-0.213	0.24	-0.1	0.524	0.653	-0.889	-0.488	0.499	0.353	-0.26	0.832	0.376	-0.497	-0.32	0.125	0.494	-0.345	0.232	0.208	-0.184	-0.013	0.209	0.319	-0.106	0.56	0.63	-0.032	0.349	0.492	-0.332	-0.014	0.155	0.303	-0.374	-0.377	0.033	0.351	0.175	0.136	0.127	-0.523	0.841	-0.246	-0.145	0.26	-0.626	0.345	-0.14	0.222	0.179	0.22	1.483	-0.292	-0.272	-0.703	-0.249	-0.096	0.426	0.048	-0.018	0.637	0.355	0.49	0.536	0.497	-0.005	-0.023	0.337	-0.104	-0.779	-0.359	-0.394	-0.54	-0.061	-0.378	-0.452	-0.392	-0.559	0.08	0.313	-0.356	0.027	0.076	0.531	-0.302	0.244	-0.043	0.347	-0.278	0.134	0.132	-0.59	0.417	0.489	-0.756	0.053	-0.524	-0.382	0.502	-0.471	0.362	0.533	0.013	-0.013	0.851	0.399	-0.633	-0.288	0.271	-0.294	0.302	-0.158	-0.184	-0.204
CD38	target	1	3.39	-0.729	-0.691	0.201	-0.348	-0.318	0.04	-0.312	1.1	-0.607	0.721	-0.371	-0.097	0.086	0.514	0.253	0.174	0.196	0.705	0.117	-0.035	-0.141	0.462	-0.359	0.036	0.577	-0.121	-0.146	-0.038	-0.282	-0.315	0.011	-0.203	-0.012	-0.03	0.029	-0.042	-0.172	0.211	0.009	-0.496	0.155	0.334	-0.174	-0.465	0.524	0.311	0.555	-0.312	0.438	0.214	-0.38	-0.51	0.041	-0.263	0.116	0.046	-0.57	-0.065	0.141	-0.121	0.097	-0.272	0.956	0.288	0.121	-0.29	-0.545	0.203	0.036	-0.146	0.094	0.367	-0.019	-0.321	-0.404	-0.021	-0.039	0.338	-0.182	-0.461	-0.472	0.419	0.147	0.063	-0.126	-0.238	-0.23	0.113	0.102	0.166	-0.142	-0.235	0.025	-0.51	-0.6	0.264	0.015	0.074	-0.174	0.199	0.083	-0.102	0.072	-0.051	0.497	-0.032	-0.095	0.758	-0.463	-0.312	0.302	-0.004	-0.035	-0.341	-0.14	-0.273	0.676	-0.327	-0.292	-0.158	-0.179	-0.094	0.175	-0.781	-0.085	-0.069	0.075	-0.152	0.14	0.005	-0.411	0.129	-0.122	-0.14	-0.063	0.385	0.005	-0.011	-0.08	-0.439	-0.313	-0.416	-0.148	-0.622	0.203	0.463	-0.801	-0.23	0.468	-0.26	-0.316	0.198	0.147	0.027	0.201	-0.017	-0.091	-0.174	0.056	-0.039	-0.442	0.564	0.213	0.162	0.288	0.053	-0.071	-0.622	-0.524	0.141	-0.345	-0.227	0.181	0.175	-0.047	0.197	0.308	-0.283	0.003	0.331	0.073	-0.064	-0.788	0.441	0.15	0.338	-0.188	-0.248	0.094	-0.201	-0.274	-0.262	0.232	0.156	-0.229	-0.227	0.089	0.725	0.234	-0.358	-0.204	0.05	0.123	-0.437	-0.021	-0.058	1.065	0.442	-0.232	0.193	0.165	-0.407	0.102	-0.152	0.448	0.284	-0.468	0.174	0.055	0.087	0.109	-0.157	0.243	0.163	0.092	-0.322	-0.444	0.144	-0.261	0.176	-0.401	0.02	-0.08	0.331	0.255	-0.149	-0.156	-0.109	-0.295	-0.215	0.054	0.621	0.058	-0.242	-0.277	-0.123	0.646	-0.244	0.273	0.48	-0.127	-0.04	-0.218	-0.012	0.46
FLT4	target	1	19.332	-1.98	-3.848	-2.303	1.827	-1.864	-0.34	-0.822	0.884	-3.06	1.493	0.301	3.903	-0.719	1.151	-0.79	-1.096	1.753	1.461	-1.398	-0.364	-0.535	0.639	0.744	-0.283	0.636	-0.379	-0.581	-1.521	0.237	0.855	-0.404	-0.153	-0.169	-0.948	-2.155	0.787	-0.071	-0.03	0.723	-0.425	1.145	-1.069	-0.792	0.365	-1.559	-0.246	0.348	0.314	-0.856	2.604	0.181	-1.347	-0.365	-0.855	-0.878	-1.958	-2.286	0.7	-1.387	-0.475	-0.41	-0.38	1.142	0.884	-0.937	-0.901	-1.691	-1.148	0.991	0.686	0.131	1.268	-0.578	0.921	0.005	-0.432	0.263	-0.485	1.006	0.928	0.031	-0.542	0.81	-0.858	0.476	2.62	-1.289	0.56	-2.235	-0.869	-2.36	-0.483	-1.673	-2.53	0.402	-0.414	-1.025	0.728	0.967	-0.375	-0.712	0.363	0.978	1.69	2.503	0.085	0.083	1.371	-1.191	-1.363	-0.844	0.754	-1.337	1.06	-0.336	2.402	1.361	-1.056	1.213	0.2	-0.437	0.176	-2.668	0.078	0.312	1.771	-1.191	-1.876	0.102	-1.53	0.759	-0.699	1.859	-0.262	0.003	0.882	0.267	-0.061	1.43	0.37	-0.913	0.109	-0.867	0.637	0.514	-0.081	-1.459	1.469	1.294	-0.744	0.177	1.217	-0.409	-1.006	-1.408	-0.819	0.076	2.194	0.911	-1.385	2.625	0.49	0.409	0.812	1.389	1.566	1.865	-1.673	-1.525	-1.552	-0.261	-0.126	-0.315	0.375	2.107	1.116	1.279	-0.135	-0.75	-1.02	0.003	0.73	0.76	0.528	-0.599	0.247	-0.662	-0.827	1.263	1.724	-0.388	-2.178	1.137	-0.024	-0.247	-1.135	0.766	0.63	0.017	-3.572	0.742	0.23	-0.734	-0.416	-1.262	-0.347	-1.793	1.549	-0.363	1.554	0.343	0.746	-0.059	0.623	-0.795	0.162	-2.588	-0.758	-0.499	0.495	-0.321	-1.156	-0.93	-0.724	0.155	1.1	1.261	1.077	0.907	-0.161	1.658	0.385	0.957	-0.476	0.417	0.233	-2.015	-1.373	0.426	-1.886	-0.192	-0.829	-0.435	-0.977	0.207	-0.476	0.575	-1.758	1.118	0.689	1.926	1.49	0.775	0.22	-0.172
KRR1	PPI	1	5.845	-1.937	-0.845	1.184	-0.284	-0.697	0	1.668	-0.588	0.968	-0.385	0.17	-0.114	1.622	0.2	-0.102	0.243	-1.002	0.141	-0.251	0.638	0.088	-1.294	-0.183	-0.308	1.395	-0.37	-1.141	-0.582	2.341	0.527	0.537	1.062	-1.288	1.115	0.918	-1.196	0.182	-0.629	0.345	-0.121	-0.08	-0.736	-0.609	-0.659	0.192	-0.966	-0.864	0.38	0.451	-1.058	-0.34	-0.017	-0.482	1.136	0.701	1.134	0.777	1.411	0.639	0.714	0.01	1.098	-0.573	0.729	-0.895	-0.612	0.551	-1.237	-0.695	0.945	-0.401	-0.234	-0.166	0.566	-0.563	-0.703	-0.194	-0.503	0.421	-0.005	0.435	0.096	0.118	-0.651	0.078	0.391	-0.705	0.21	-0.17	0.523	-0.896	-0.432	-0.81	-0.379	-0.388	0.235	0.495	-0.697	0.167	-0.32	0.547	0.56	-0.003	-0.148	-0.418	0.333	0.866	-0.65	0.257	0.489	-0.742	-0.408	-0.592	0.383	-0.122	-0.21	0.056	0.054	0.072	0.821	-0.586	-0.112	-0.711	-0.298	-0.119	0.081	-0.146	0.526	1.141	0.359	0.072	0.239	-0.046	0.452	0.411	0.314	0.104	-0.069	-0.487	-0.152	-0.145	-0.539	0.287	-0.135	-0.359	-0.641	0.177	-0.037	0.433	-0.169	0.279	0.395	0.541	-0.985	0.872	-0.082	0.081	0.652	-0.056	0.402	0.801	-0.008	0.228	0.029	0.016	-1.079	0.583	0.782	-0.203	-0.66	-0.438	-0.357	-0.752	0.004	-0.42	0.08	-0.415	0.129	-0.07	-0.625	-0.37	-0.302	-0.161	0.134	-0.123	-0.28	0.061	-0.45	-0.067	0.038	-0.035	0.074	-0.003	0.273	0.452	-0.808	0.385	-0.294	0.031	0.07	-0.948	-0.48	0.217	0.492	-0.685	0.137	0.188	0.215	-0.686	0.109	0.072	0.141	-0.547	0.291	0.222	0.189	-0.642	0.096	-0.136	0.395	-1.086	-0.397	-0.261	0.16	0.631	0.1	-0.108	0.221	-0.619	-0.457	-0.813	0.122	0.525	0.135	0.104	0.371	-0.084	0.581	0.62	0.28	0.549	-0.255	-0.639	0.496	0.175	0.42	-0.271	-0.543	0.216	-0.554	0.015	0.446	0.363	-0.153	1.077
USF1	PPI	1	4.593	0.108	-0.617	-0.497	-0.655	-0.144	-0.414	0.495	0.271	-0.666	-0.21	-0.126	0.797	-0.452	-0.646	0.229	0.408	0.566	0.554	0.421	0.019	0.421	0.2	-0.221	0.336	0.897	0.545	0.295	-0.108	-0.471	0.155	-0.085	0.42	-0.005	-0.222	-1.226	-0.459	-0.294	0.45	-0.066	-0.326	0.29	-0.398	-0.123	0.039	-0.146	0.935	-0.319	-0.066	-0.252	0.583	0.292	-0.137	-0.018	0.347	-0.596	0.52	0.23	-0.203	0.449	0.014	0.207	1.064	0.324	0.051	0.076	-0.273	-0.179	0.507	-0.154	-0.403	-0.585	-0.426	0.268	-0.278	-0.094	0.421	0.042	0.382	0.151	-0.162	-0.568	0.517	-0.235	0.129	-0.178	-0.143	0.263	-0.592	-0.303	-0.28	0.158	0.196	-0.492	0.367	1.104	-0.423	-0.01	0.675	-0.709	-0.031	-0.361	0.036	0.419	0.145	-0.856	0.128	0.119	-0.435	0.409	0.471	0.296	-0.297	0.604	1.367	0.014	0.166	-0.277	-0.035	-0.47	-0.524	0.081	-0.293	-0.217	-0.193	-0.209	0.422	-0.293	-0.772	-0.366	-0.059	-0.517	-0.081	0.508	-0.125	-0.82	-0.07	-0.402	-0.49	0.313	-0.01	-0.227	0.523	0.147	0.685	0.539	0.348	-0.058	0.125	-0.157	0.09	0.43	-0.05	-0.088	-0.961	0.247	-0.04	0.103	-0.257	0.18	0.339	0.281	0.185	0.386	0.222	-0.093	0.484	0.128	-0.026	0.243	0.048	-0.317	0.283	-0.296	0.141	-0.946	-0.348	0.31	-0.84	0.179	0.361	-0.294	0.529	0.272	0.51	0.218	0.064	-0.292	-0.284	0.648	-0.647	0.412	0.063	-0.083	-0.213	-0.171	0.127	0.525	0.268	-0.395	-0.229	-0.343	0.159	-0.006	-0.363	0.2	-0.412	0.68	-0.966	0.105	0.864	-0.008	0.109	0.309	0.15	-0.105	-0.059	-0.301	-0.144	-0.202	-0.186	0.28	-0.673	-0.195	-0.195	-0.764	0.623	-0.167	0.056	-0.294	0.397	-0.683	0.514	0.309	0.024	-0.298	-0.649	-0.241	-0.257	-0.368	0.196	0.044	-0.314	0.678	-0.008	-0.174	0.366	-0.744	0.325	0.4	-0.017	-0.076	0.688	-0.579	0.885	-0.571
TTC3	PPI	1	29.039	-5.288	-4.31	1.249	-0.568	-2.288	0.926	6.009	1.842	2.285	1.238	-0.511	-3.7	5.614	-0.003	-1.048	1.812	-3.509	1.953	0.921	0.953	1.718	-3.664	0.562	-1.995	0.031	-0.344	-1.179	-1.342	2.371	-1.128	0.636	-2.132	-2.311	-0.67	1.981	-1.462	-0.514	-1.711	0.181	1.867	-0.578	-0.948	-0.554	0.809	0.698	-0.014	-1.422	-0.869	0.138	-1.226	0.406	0.524	1.302	1.275	-1.848	0.107	1.755	1.978	1.103	1.842	-0.572	1.312	1.017	0.031	-0.651	-2.12	0.942	-2.084	-4.07	-0.4	-1.967	-0.016	-0.395	-0.064	-0.895	-1.92	0.567	-0.701	1.612	3.021	1.081	-2.626	1.151	0.511	0.515	-1.845	0.153	0.718	0.51	-1.63	-1.594	-0.316	-0.038	-0.639	-3.628	0.814	1.275	1.031	1.279	1.168	1.421	0.219	-2.262	-0.633	-2.158	1.009	0.969	0.082	0.299	1.089	-0.694	0.081	1.579	-4.234	-0.082	1.095	-1.75	-1.457	-1.356	3.107	-1.446	-2.164	-0.644	-1.553	-1.172	2.633	1.62	0.893	0.057	-1.371	0.037	-2.429	-0.874	1.149	-1.877	-0.257	1.295	1.361	1.745	1.179	-0.589	1.775	0.035	1.652	1.207	0.63	-0.66	1.401	0.614	-2.42	1.475	0.288	-0.446	-0.012	1.477	-0.433	1.808	1.913	-1.208	-0.072	0.575	-0.898	-0.593	0.184	3.321	0.826	1.089	0.639	0.013	-1.013	4.584	-0.942	-0.38	0.612	0.15	-0.697	-0.694	1.621	1.035	0.484	-3.459	-0.342	4.041	2.494	0.587	0.041	-0.698	1.339	-1.303	-1.328	-0.317	0.155	0.248	-2.667	0.732	1.67	-3.83	-0.179	-2.717	-1.291	-0.755	-0.441	-1.064	0.133	-1.636	-1.142	3.496	2.184	-0.839	4.116	0.484	-0.029	2.226	0.438	0.461	-0.305	0.94	0.627	0.072	-2.006	-0.462	-1.283	-1.831	0.247	0.335	-1.313	0.531	1.128	-1.305	-1.165	-0.342	1.43	-0.412	-2.991	-1.12	-2.634	-0.302	2.2	-0.088	-2.65	1.456	-1.591	0.086	-2.309	2.104	-0.21	0.61	-0.654	0.047	-0.012	0.04	-1.007	1.03	0.068	-0.021
RPGRIP1L	PPI	1	18.94	-3.941	-5.251	0.731	-0.024	-3.872	1.265	5.542	-0.014	2.544	-0.673	-0.305	-0.749	1.979	-3.247	-1.643	1.252	-0.717	1.322	0.714	2.544	1.456	2.076	-0.138	-0.378	-0.189	1.98	-0.167	0.831	-1.298	-0.133	-0.212	-0.734	0.899	-1.937	0.741	1.437	-0.137	1.028	0.361	0.331	-0.438	0.212	0.19	-0.436	-1.261	0.312	-0.003	-0.499	-0.013	-0.025	-0.145	-0.256	-0.801	-0.709	-1.437	-0.129	1.007	-0.014	1.244	0.05	0.625	0.26	-0.067	-1.172	0.893	0.188	0.75	0.081	0.701	-0.668	0.186	1.327	-0.39	-0.703	2.125	1.816	1.64	-0.301	0.521	0.41	0.427	0.598	-0.231	0.867	0.98	0.057	-0.514	-0.687	-1.042	3.018	1.334	0.545	0.012	0.599	-0.57	0.948	0.225	1.105	-0.167	-0.561	1.538	-0.482	-0.806	0.385	1.548	-0.176	-2.009	-2.034	-0.41	0.457	1.297	0.407	0.486	-0.747	-1.196	-0.487	-0.264	-0.337	0.713	0.926	2.387	1.804	0.253	-1.075	-0.307	-0.058	-0.594	-0.746	0.204	0.649	-0.217	-0.173	1.135	-3.313	-0.576	-0.512	-1.473	0.976	0.555	-1.676	0.558	0.056	-0.796	-0.223	-0.016	0.483	1.468	-0.711	0.21	0.344	0.905	0.797	1.845	-1.499	0.177	-0.14	0.041	0.031	0.365	-0.613	-0.446	0.326	1.678	-0.151	-0.712	0.13	-0.797	-0.225	-0.312	0.966	1.143	1.301	-0.124	1.671	-2.672	0.349	-0.889	-3.209	-0.224	1.04	-1.245	-0.569	0.008	-0.37	-1.626	-0.526	-0.158	0.706	-0.072	-0.284	0.077	-0.425	-0.784	0.325	-2.139	0.227	-1.25	-0.257	-0.521	0.708	-0.26	1.535	-0.558	0.936	0.652	-0.267	0.664	-0.961	0.666	-1.188	0.091	-0.806	-0.115	-0.225	-0.411	0.49	-1.387	1.105	0.808	-0.502	-0.846	0.813	0.834	0.226	1.711	0.282	0.293	-2.511	2.179	-1.37	-0.38	0.143	-1.704	0.601	1.114	0.888	-0.218	0.027	-0.195	-0.148	-0.218	-0.784	1.158	0.927	-0.422	1.887	-0.993	0.002	-0.118	0.532	-2.38	-0.787	0.546	-1.79	0.188
CCDC57	PPI	1	16.452	-4.425	-6.105	-1.846	-0.448	-2.321	-1.142	4.063	-6.03	1.952	-3.62	-0.049	2.263	-4.41	-4.517	-2.179	3.081	1.584	-0.226	-0.282	-0.573	1.107	2.426	0.054	0.681	0.094	-0.876	1.459	2.187	0.769	-1.947	0.124	1.12	0.996	0.485	-1.076	-1.212	-0.069	-0.455	-1.376	-0.495	-0.426	-0.978	0.929	-0.557	0.458	-0.739	0.82	0.987	0.184	0.416	0.305	0.955	-1.607	0.424	0.145	-0.262	0.439	0.513	1.553	0.441	0.057	0.119	-0.551	0.961	0.905	1.256	-2.245	-1.744	0.102	1.233	-1.956	1.251	2.154	-0.26	-0.477	0.864	0.972	0.996	-0.18	1.668	-0.207	-0.2	-1.412	1.38	-0.145	-0.433	-0.066	-0.15	1.998	0.655	0.591	0.484	1.616	-0.972	-0.069	-0.32	-0.663	0.461	0.043	1.004	0.676	0.438	-0.586	-0.029	-0.812	1.207	0.789	-0.104	-0.744	-0.46	0.691	0.704	-0.633	-2.19	-0.539	-0.035	-0.074	-1.206	0.475	0.797	0.134	0.48	-0.075	0.487	0.96	-0.458	-0.12	-0.036	-0.528	-0.265	-1.35	-0.532	-1.59	0.822	-0.724	0.944	0.86	-0.137	-0.042	0.121	0.453	-1.261	0.689	-1.156	0.907	0.192	1.264	-0.144	-0.155	0.274	-1.097	1.08	0.348	-0.232	0.417	0.564	0.113	-1.434	-0.216	1.52	-0.526	-1.206	0.31	-1.557	-0.42	0.529	-1.706	0.639	-0.264	-1.241	-0.507	1.055	1	1.039	-0.489	-1.017	0.223	0.263	0.789	1.171	0.648	0.727	-1.157	1.166	0.703	-2.346	-0.005	-0.182	0.876	-0.181	1.88	-0.574	0.015	0.951	-2.832	-1.732	1.194	0.987	-0.176	0.524	0.217	-0.573	-0.235	-0.33	-1.359	0.967	-0.791	0.49	1.282	0.246	0.979	-0.724	-0.265	0.092	-0.062	0.804	-0.761	-0.425	-0.685	-0.044	0.373	1.838	0.622	0.121	-1.63	-0.672	0.379	0.48	0.166	-1.892	0.191	-0.355	-0.035	-0.803	1.314	0.509	-0.326	-0.132	0.874	1.271	1.417	1.087	0.541	-0.796	0.129	0.53	-0.593	-0.368	-1.157	0.767	0.343	-1.573	-0.557	0.084	-0.036
SCAP	PPI	1	20.284	-0.797	-0.257	-4.867	0.538	-0.859	-0.742	-4.62	0.799	-4.418	1.148	0.634	1.513	-0.738	-0.118	-1.077	-0.815	-0.056	-0.29	-3.101	0.803	-1.46	2.013	0.912	-1.22	0.66	-0.271	0.235	-0.84	-0.348	-0.734	0.058	-1.315	-0.693	-0.326	0.138	1.711	-0.799	-0.803	0.458	0.029	1.878	0.857	-2.011	-1.9	0.48	-0.175	-0.95	-0.448	0.644	1.225	0.969	1.394	-1.247	0.273	0.486	-0.093	-0.759	1.286	0.748	-1.875	0.739	-2.545	0.488	-0.306	-0.143	0.527	-0.546	0.657	-0.01	-0.091	0.78	-0.27	0.703	-0.154	0.249	-0.087	-0.512	0.244	0.438	0.049	0.662	-0.713	0.355	0.175	-1.475	-0.906	-2.131	0.694	0.91	1.257	-1.092	0.31	1.552	0.982	-1.487	0.614	0.425	0.788	0.977	-0.386	0.802	-1.466	1.686	1.573	2.367	-0.608	0.235	1.484	-0.104	0.125	-0.659	0.475	-0.426	-0.522	0.808	-0.1	1.465	-0.428	0.451	-0.012	2.01	0.051	-1.894	0.9	-1.034	0.074	0.033	0.393	-0.272	-0.647	0.846	-0.584	-1.672	-1.253	-1.345	0.281	0.745	-1.327	1.902	1.674	-0.077	0.391	-1.172	0.742	-0.013	-1.037	-0.219	-2.468	-0.056	0.456	-0.323	-0.851	0.323	-0.568	-0.544	0.699	0.671	-0.009	-0.912	0.903	1.687	0.283	0.763	-0.419	0.263	0.216	-2.071	0.276	-0.348	0.527	0.906	-0.49	-1.555	-0.402	-0.273	-0.7	1.381	-0.286	-0.404	1.292	-0.187	-0.221	-0.412	-1.755	0.019	-0.096	-1.168	0.547	-0.253	-0.199	-1.083	1.38	0.338	0.874	0.923	1.578	1.159	0.819	3.238	1.276	0.636	-0.922	1.658	-1.899	2.003	-0.807	-0.021	0.552	0.068	0.051	1.347	-1.439	0.58	1.251	0.25	2.163	0.503	-0.134	1.556	-1.414	-0.216	-1.714	1.105	-0.037	-0.925	-0.179	0.075	0.653	1.552	-0.392	0.136	-1.319	0.732	1.846	0.38	0.042	1.46	-0.49	-0.359	0.994	-1.84	0.098	0.039	1.027	0.198	-1.437	1.001	-0.225	-0.495	-0.332	-0.08	-1.085	-0.085	0.037	0.42
NARS2	PPI	1	6.427	-1.643	-1.016	0.159	-0.038	-0.285	0.146	0.245	0.949	-1.097	0.013	-0.46	-0.136	0.048	-0.009	-0.082	0	0.109	-0.041	0.955	0.469	0.271	0.361	0.262	-0.698	0.875	1.345	0.96	0.912	0.268	0.395	-0.715	-0.959	0.212	0.196	-0.104	-0.002	0.163	0.086	-0.503	0.045	0.617	-0.332	0.023	0.12	-0.322	-0.019	0.384	0.307	-0.047	-0.432	-0.299	0.626	-0.302	-0.643	0.403	-0.543	0.103	-0.348	0.082	-0.358	-0.112	-0.371	-0.578	0.765	0.134	-0.092	-0.316	-0.726	-0.2	-0.477	0.265	0.464	0.537	-0.003	0.358	0.044	0.005	-0.095	0.067	-0.112	-0.345	-0.726	-0.214	0.043	0.386	-0.27	-0.065	-0.393	-0.154	-0.579	-0.471	0.262	0.222	-0.269	-0.735	-0.179	-0.663	-0.169	-0.882	0.525	0.664	0	0.319	-0.707	-0.44	-0.862	0.138	-0.169	0.329	-0.318	-0.542	-0.423	-0.905	-0.055	0.044	0.167	0.48	0.669	0.049	-0.397	-0.213	-0.621	-0.868	-0.521	0.744	0.697	-0.252	-0.162	-0.298	0.04	0.384	0.277	0.147	-0.367	-0.256	0.487	0.543	-0.468	-0.128	0.088	-0.436	-0.714	-0.188	-0.245	-0.126	-0.048	-0.301	-0.041	-0.247	0.676	0.58	-0.441	-0.269	-0.072	0.438	-0.054	0.283	0.038	-0.255	0.036	0.358	0.276	0.356	0.649	0.035	-0.342	0.05	-0.217	0.162	-0.257	0.03	0.693	0.318	-0.166	-0.049	-0.103	0.161	-0.388	0.63	0.574	-0.512	0.509	0.679	0.017	0.485	0.439	0.428	-0.273	0.528	0.248	-0.341	-0.121	0.215	0.077	0.284	-0.081	0.175	0.331	0.34	-0.118	0.51	-0.254	0.221	1.088	-0.433	-0.489	-0.229	0.004	-0.068	-0.048	0.504	-0.295	-0.038	0.883	-0.234	0.3	0.574	0.328	-0.755	0.528	0.875	0.399	-0.258	-0.605	0.578	0.596	-0.3	-0.241	0.672	-0.408	-0.284	0.48	1.113	-0.043	-0.359	0.249	-0.661	0.827	-0.122	0.413	-0.024	1.025	0.434	-0.172	-0.265	0.347	0.372	-0.163	0.036	0.321	-0.596	-0.241	-0.063	-0.164	-0.438
ASCL1	PPI	1	4.422	-0.226	-1.679	-2.717	0.102	0.915	-0.602	-4.115	-5.223	0.292	-0.292	-0.244	-1.413	2.561	-5.109	-0.696	-0.794	2.001	-1.746	6.041	-5.992	-1.177	-4.576	-4.608	4.514	-0.089	0.545	0.432	-0.852	-0.859	1.578	0.532	-1.095	0.753	-0.5	0.156	1.521	0.344	0.016	1.044	-0.455	1.371	-0.459	0.745	-0.262	-0.256	0.076	0.994	0.376	0.735	-0.086	0.358	0.26	0.076	-0.199	0.577	0.315	-1.044	0.161	-0.598	-0.547	-0.125	-0.433	-0.408	0.563	-0.095	0.091	-0.316	-0.428	0.146	0.558	-0.064	0.719	0.391	-0.528	-0.269	0.185	-0.446	-0.025	0.275	0.829	1.26	-0.176	0.6	-0.765	-0.348	-0.015	0.021	0.184	0.445	-0.063	0.069	-0.298	0.591	0.408	-0.151	-0.045	0.171	0.563	-0.724	-0.673	0.203	-0.397	-0.475	0.508	-0.818	-0.334	-0.094	-0.07	-0.047	0.18	0.039	0.524	0.376	0.855	-0.324	-0.692	0.297	0.122	0.225	0.683	-0.645	-0.412	0.92	0.749	-0.043	0.547	-0.158	0.278	-0.364	0.535	-0.467	-0.309	-0.365	0.585	-0.189	-0.19	-0.045	0.427	-0.286	-0.724	-0.176	-0.544	0.254	0.206	0.093	-0.243	-0.316	0.473	-0.352	-0.094	0.126	0.284	-0.114	0.456	-0.51	0.266	0.264	-0.302	-0.549	-0.214	0.113	0.691	-0.473	-0.391	-0.027	-0.208	-0.04	-0.027	0.017	-0.502	-0.39	-0.328	0.571	0.208	0.332	0.189	-0.234	0.37	-0.263	0.048	0.629	0.677	0.054	-0.319	-0.07	-0.272	0.471	0.67	-0.223	-0.169	-0.072	0.33	0.403	0.315	-0.163	0.302	-0.208	-0.15	-0.539	0.38	0.211	-0.029	0.329	-0.033	-0.358	-0.554	-0.469	-0.163	-0.444	0.165	-0.003	-0.099	0.085	0.175	-0.174	0.435	0.072	-0.247	0.158	-0.087	0.607	-0.274	0.171	0.291	0.462	-0.262	-0.025	0.129	-0.099	0.125	-0.113	-0.753	-0.308	0.202	-0.107	0.176	0.343	0.036	0.088	-0.069	-0.192	0.424	-0.486	0.018	-0.21	0.15	-0.196	0.138	-0.042	0.287	0.237	-0.059	-0.035	0.614	0.069
PANX1	PPI	1	5.903	-1.603	-2.095	-0.712	0.067	-0.859	0.258	-0.047	2.011	-1.215	0.706	-0.202	-0.215	0.523	-0.369	0.209	-0.857	-0.859	0.043	-0.487	-0.033	-1.29	-0.715	-0.062	0.271	-1.003	0.737	0.511	-0.693	-0.396	1.092	0.687	0.985	-0.512	-0.24	-0.138	0.759	-0.544	-0.397	0.367	-0.843	0.203	-0.627	-0.254	0.443	-0.25	0.134	0.403	0.562	-0.139	0.309	-0.44	-0.32	0.007	-0.263	-0.82	0.12	0.265	0.015	-0.015	-0.519	-0.214	-0.106	-0.553	0.483	0.09	0.767	0.281	0.237	0.231	-0.01	0.037	-0.275	-0.179	0.122	-0.691	0.022	-0.875	-0.34	-0.327	-0.392	-0.255	0.245	-1.117	-0.455	-0.655	0.199	0.392	0.533	-0.005	0.723	-0.116	1.205	0.508	-0.374	-0.381	-0.605	-0.569	0.099	0.119	-0.294	0.392	-0.269	-0.227	0.393	0.485	-0.067	-0.192	-0.161	-0.033	0.184	-0.224	-0.419	-0.391	0.933	-0.416	-0.507	0.093	0.741	-0.359	0.242	0.187	-0.013	-1.678	0.359	-0.068	0.461	0.461	-0.954	-0.229	-1.158	-0.013	1.324	-0.393	0.468	-0.406	0.53	-0.174	0.379	0.75	-0.408	0.822	0.375	0.663	-0.042	-0.641	-0.314	-0.251	-0.261	0.736	-0.93	-0.241	-0.495	-0.559	-0.318	0.674	0.375	-0.032	0.104	0.378	-0.165	-0.406	0.168	-0.166	-0.268	0.964	-0.062	0.351	0.62	-0.119	0.12	0.294	-0.359	-0.041	0.122	0.085	-0.897	-0.091	0.328	-0.394	-0.554	0.263	-0.348	0.281	0.16	-0.575	-0.779	0.36	-0.202	0.33	-0.261	-0.156	0.451	-0.274	0.302	-0.334	0.67	0.513	-0.367	-0.517	0.121	-0.181	0.449	-0.381	0.01	-0.783	0.015	0.491	-0.208	1.073	-0.534	-0.506	0.074	-0.441	0.026	0.43	-0.05	-0.361	-0.233	0.398	-0.615	-0.335	0.199	0.09	-0.239	-0.047	0.998	-0.045	0.092	-0.284	0.521	0.083	0.139	-0.059	-0.254	1.144	0.51	-0.429	-0.173	0.093	0.104	0.049	-0.486	0.41	0.463	-0.773	-0.36	-0.103	0.127	-1.212	0.443	-0.512	0.033	0.384	-0.307	0.377
DR1	PPI	1	3.17	-0.358	-1.495	-0.44	0.329	0.36	-0.267	0.53	-1.25	0.678	-0.475	-0.279	0.088	0.362	-0.674	-0.305	-0.282	0.637	-0.097	1.079	-1.214	0.035	-1.085	0.157	0.914	-0.423	-0.331	0.118	0.467	0.354	-0.437	0.149	-0.198	0.304	0.074	-0.483	-0.576	0.674	0.016	0.201	-0.514	0.309	0.245	0.179	-0.231	-0.471	0.301	0.628	0.001	-0.351	0.372	-0.123	0.049	-0.678	0.296	-0.418	-0.513	0.589	-0.065	0.636	0.028	0.625	0.75	0.019	-0.002	0.449	-0.46	-0.975	-0.392	0.961	-0.053	0.398	0.209	0.472	0.038	0.167	0.187	-0.301	-0.234	-0.167	0.115	-0.061	-0.463	-0.852	0.327	0.304	0.482	0.456	0.631	-0.336	-0.107	-0.707	0.174	-0.04	0.268	-0.049	0.09	-0.003	-0.157	-0.542	-0.544	-0.098	-0.046	-0.069	-0.186	-0.033	-0.453	0.224	-0.059	0.408	-0.497	0.028	-0.259	-0.198	-0.053	-0.556	0.112	-0.284	-0.336	-0.128	0.323	0.356	-0.316	-0.652	0.12	0.111	-0.37	-0.148	0.444	-0.034	0.374	-0.099	-0.468	-0.022	-0.198	0.379	-0.085	-0.055	0.477	-0.034	-0.506	-0.387	-0.05	-0.03	0.119	-0.518	-0.125	-0.524	0.068	0.703	0.39	-0.071	-0.039	-0.268	-0.215	-0.316	0.244	-0.743	0.028	-0.027	0.238	-0.185	0.378	0.003	-0.157	0.135	0.415	-0.9	-0.106	-0.215	0.07	0.245	0.123	0.346	0.373	-0.47	-0.612	-0.415	-0.428	0.073	-0.267	0.166	-0.524	-0.144	-0.55	-0.073	0.503	-0.405	-0.183	0.094	0.007	0.165	0.094	-0.393	-0.143	0.418	0.167	-0.023	0.045	-0.153	0.017	0.529	0.415	0.304	0.043	-0.137	-0.134	-0.308	-0.047	-0.176	-0.439	-0.158	-0.268	0.349	-0.275	-0.192	0.261	0.154	-0.294	0.367	0.46	-0.193	0.336	0.341	-0.401	0.303	-0.167	-0.091	-0.001	-0.362	-0.031	-0.158	0.213	-0.59	-0.041	-1.183	0.277	0.573	-0.15	0.01	0.344	0.438	0.687	0.517	-0.098	0.202	0.111	-0.008	-0.244	-0.313	0.445	-0.063	0.054	-0.079	0.218	0.172
GGH	PPI	1	4.16	-1.074	-1.054	0.026	-0.036	-0.805	0.054	-0.155	1.011	-0.685	0.136	0.295	-0.155	0.079	0.569	0.77	-0.463	-0.139	-0.076	-0.013	-0.037	-0.582	-0.124	-0.132	-0.246	-0.702	-0.467	0.221	-0.278	-0.439	0.321	0.006	0.358	-0.88	-0.046	-0.075	0.092	-0.37	-0.183	-0.308	-0.115	0.3	-0.154	-0.241	0.48	-0.265	-0.219	-0.083	0.27	-0.433	0.498	-0.134	-0.241	-0.113	-0.562	0.015	-0.149	0.386	-0.035	0.074	0.221	0.145	0.902	-0.14	0.655	0.052	0.529	0.071	-0.879	0.952	0.415	-0.151	0.484	-0.387	0.272	0.299	0.321	-0.507	-0.601	0.25	0.353	-0.301	-0.308	-0.374	0.168	-0.147	0.678	-0.006	-0.441	0.088	0.336	-0.076	-0.186	-0.131	-0.091	0.245	0.446	-0.657	0.709	-0.03	-0.655	-0.186	-0.028	-0.183	-0.33	0.577	0.035	-0.142	0.328	-0.284	0.166	-0.111	-0.185	-0.007	0.019	-0.429	-0.171	-0.041	0.181	-0.396	-0.023	-0.119	0.033	-0.145	0.487	0.103	-0.274	-0.309	0.368	0.528	0.73	-0.292	0.782	-0.498	-0.591	-0.179	0.252	0.192	-0.109	0.694	-0.392	0.408	0.164	0.257	0.373	-0.396	-0.178	-0.118	0.208	-0.212	-0.655	0.526	-0.178	-0.501	-0.019	-0.201	0.05	0.694	0.329	0.048	-0.168	0.531	-0.594	0.103	0.115	0.133	0.059	-0.147	-0.145	-0.064	0.315	-0.531	0.207	0.161	0.192	-0.13	-0.065	0.1	-0.089	0.336	-0.141	-0.471	-0.405	0.224	-0.151	0.236	0.078	-0.179	0.365	0.033	0.319	-0.312	0.169	-0.098	-0.243	0.15	-0.323	-0.065	-0.13	0.271	0.334	0.28	-0.019	-0.45	0.208	-0.278	0.227	0.1	-0.371	0.096	-0.086	-0.288	-0.17	-0.298	-0.218	-0.187	-0.115	0.018	-0.66	0.119	0.473	-0.129	-0.459	-0.251	0.035	-0.082	-0.389	0.682	-0.406	0.126	0.386	-0.566	-0.092	0.059	0.073	-0.464	-0.393	-0.074	-0.324	0.4	0.361	-0.286	-0.278	-0.276	0.239	-0.039	-0.145	-0.249	0.629	-0.197	0.275	0.136	0.511	0.06	-0.453	-0.003
MAPK8IP3	PPI	1	20.975	0.308	-1.829	-2.366	-0.989	1.113	0.362	0.088	-0.011	1.982	0.54	-2.12	1.354	-0.772	0.546	0.247	2.58	0.681	-0.676	0.153	-0.004	2.529	-0.048	-0.154	0.054	-0.076	1.083	-0.848	3.458	1.322	0.032	-1.234	0.456	-0.056	-0.761	-0.902	1.231	-0.628	0.741	-1.382	0.156	1.129	0.43	0.414	-1.071	-0.928	0.93	-0.093	-0.899	-0.373	-1.206	-0.569	0.586	0.997	1.981	1.347	-0.043	-1.116	0.561	0.669	-1.772	-0.129	-1.245	0.994	1.931	0.248	-0.126	-0.967	-1.162	1.2	-0.268	0.965	-0.017	2.138	1.225	0.151	0.067	-0.139	-0.848	-0.509	1.599	-0.939	0.196	-1.08	-0.413	-3.322	0.362	-0.889	0.188	-1.031	-1.813	0.357	-0.763	-0.125	-1.666	1.411	-0.645	1.806	-0.491	-0.219	-0.726	0.022	1.484	-0.057	0.427	-1.595	-0.593	-1.009	1.225	1.272	0.495	-0.039	1.044	1.472	0.019	-0.501	0.096	-0.21	1.109	-0.955	0.093	-1.565	1.24	0.68	-0.53	-1.033	1.253	0.404	0.428	0.183	2.158	0.38	0.049	-0.644	-1.654	-1.438	-3.258	0.415	0.204	-1.509	0.573	0.743	-2.271	-2.033	1.001	-1.833	-1.089	-0.069	-1.152	0.329	-0.021	-0.398	-1.695	-0.52	-1.398	1.659	1.039	-1.665	-0.759	0.203	0.345	1.499	1.32	0.324	-2.573	1.254	0.41	0.001	-0.055	0.918	0.779	1.443	-0.773	0.073	0.529	1.087	-1.712	-0.321	-0.106	-1.199	0.119	-0.112	1.516	-0.345	0.398	0.807	0.002	2.127	1.609	-0.492	0.848	-0.029	-0.237	1.423	-0.18	-1.171	0.302	-0.784	0.421	-1.334	-0.715	0.808	-0.455	1.624	-1.554	-0.03	0.958	0.399	1.012	-0.781	1.073	-0.007	0.242	0.244	0.553	-0.383	-1.736	-0.339	1.211	0.007	0.012	-0.513	0.333	0.312	1.186	-0.477	-0.494	0.04	0.149	1.016	1.506	-1.377	0.551	1.102	0.24	0.003	-1.122	0.124	-0.664	0.259	-0.804	0.292	2.12	0.509	-0.62	-1.669	0.584	-0.154	2.705	1.384	1.624	-0.007	0.123	-0.268	2.275	1.322
PECR	PPI	1	4.513	-1.069	-0.088	-0.142	-0.128	-0.018	0.151	-0.116	0.234	-0.811	0.042	0.273	0.04	0.035	0.231	0.027	-0.236	0.437	-0.489	1.061	0.351	-0.171	-0.125	-0.256	-0.43	0.09	-0.138	0.671	-0.081	0.041	-0.729	-0.225	0.525	-0.337	-0.015	0.16	-0.582	-0.158	0.342	-0.627	0.332	0.238	-0.115	-0.332	0.443	0.017	-0.551	0.067	-0.199	-0.735	0.111	0.763	0.378	-0.393	-0.657	0.401	-0.048	0.465	-0.018	-0.357	-0.063	-0.053	0.068	0.24	-0.002	0.544	0.754	0.463	-0.544	0.056	0.153	-0.168	-0.136	-0.12	-0.059	0.007	-0.401	-0.42	-0.35	-0.642	0.19	-0.443	-0.104	-0.351	-0.161	-0.034	-0.146	0.118	-0.237	0.053	-0.081	0.593	0.017	-0.422	-0.618	-0.232	-0.438	0.181	-0.453	-0.145	-0.369	-0.417	0.042	0.743	-0.198	0.248	0.104	-0.137	0.42	0.279	0.229	0.853	0.299	-0.063	0.305	0.223	0.255	-0.738	-0.21	0.586	0.418	-0.452	0.064	-0.343	-0.123	-0.302	0.091	-0.637	0.552	-0.083	-0.082	-0.033	-0.467	0.324	-0.492	-0.674	0.036	0.441	0.209	0.089	0.046	-0.201	0.297	0.997	-0.015	-0.644	-0.377	-0.21	-0.144	0.189	-0.574	-0.068	0.165	0.302	-0.008	-0.294	0.283	0.185	0.258	0.343	-0.6	0.12	-0.293	0.837	-0.871	0.052	-0.696	0.159	-0.465	-0.001	-0.431	-0.024	0.367	0.464	0.071	0.597	0.235	0.075	0.572	0.034	0.084	0.587	1.139	0.214	-0.091	-0.389	0.123	0.17	0.507	0.197	0.082	-0.497	-0.022	0.771	0.566	0.784	-0.174	-0.198	-0.135	-0.448	0.337	-0.172	-0.132	-0.273	0.082	-0.092	0.262	-0.481	0.101	0.203	-0.083	-0.7	0.275	-0.498	-0.068	-0.904	0.349	0.026	-0.014	0.348	0.074	-0.249	0.491	-0.072	0.394	0.112	0.237	0.018	-0.308	-0.492	-0.595	0.066	0.021	-0.17	0.001	-0.665	0.099	-0.077	0.297	0.09	0.15	-0.676	-0.282	-0.071	-0.657	-0.37	0.205	-0.249	0.124	0.534	-0.317	0.577	-0.2	0.024	0.218	0.282
ATP5L	PPI	1	1.417	-0.406	-0.055	0.367	-0.165	-0.099	-0.143	-0.217	0.336	-0.234	-0.039	0.031	0.06	0.141	-0.057	0.059	0.145	-0.067	0.031	-0.105	-0.031	0.015	-0.222	-0.049	-0.023	0.472	-0.071	-0.087	0.046	0.075	-0.153	-0.117	0.118	-0.122	-0.165	0.085	-0.468	-0.111	0.28	-0.037	-0.089	-0.198	0.113	0.174	0.134	0.027	0.236	0.068	-0.323	-0.178	0.23	0.151	0.374	-0.165	-0.028	-0.063	0.144	0.278	0.081	-0.244	-0.168	0.241	-0.3	0.258	-0.246	-0.191	-0.009	-0.085	-0.189	0.145	-0.117	-0.09	-0.132	0.177	-0.386	0.059	0.053	-0.244	-0.076	-0.042	-0.071	0.157	-0.209	0.291	-0.103	-0.359	-0.018	0.121	-0.342	0.164	-0.247	-0.143	-0.31	-0.08	0.112	0.197	-0.359	0.011	-0.153	-0.007	0.025	0.126	0.394	-0.077	0.174	-0.022	-0.171	-0.267	-0.151	0.163	-0.032	-0.105	-0.423	-0.066	0.007	0.54	0.057	0.227	-0.168	0.009	-0.17	-0.042	0.313	-0.213	0.176	0.107	-0.228	-0.275	-0.357	0.003	-0.315	0.087	-0.358	0.157	0.155	-0.004	-0.174	-0.186	-0.04	0.011	0.251	-0.349	-0.095	-0.039	0.077	-0.234	0.075	0.141	-0.032	-0.097	0.19	0.052	0.371	-0.02	0.416	0.185	-0.166	0.17	-0.351	-0.307	0.343	0.028	-0.033	-0.121	-0.222	-0.096	-0.07	-0.057	0.285	-0.001	-0.223	0.219	-0.124	0.292	0.111	-0.112	-0.285	-0.138	0.039	-0.214	-0.081	-0.17	-0.095	-0.02	-0.111	0.014	0.454	0.306	-0.144	0.289	-0.114	0.248	-0.185	0.114	-0.139	0.487	0.02	-0.126	0.536	-0.109	0.083	0.014	-0.027	-0.346	0.323	-0.023	-0.101	-0.046	0.079	0.17	-0.062	-0.187	-0.276	-0.016	-0.006	-0.436	0.247	0.234	0.01	-0.065	-0.176	0.027	-0.119	0.201	0.084	-0.123	0.015	0.004	0.086	0	-0.283	0.159	-0.201	-0.052	0.088	0.274	0.08	-0.216	0.305	-0.076	0.203	-0.295	0.155	0.225	-0.13	-0.316	-0.064	0.16	-0.092	-0.381	-0.077	-0.065	0.08	-0.217	-0.156	0.115
CALML4	PPI	1	2.972	-0.578	0.678	-1.193	0.118	0.564	-0.027	0.509	0.296	0.116	-0.288	-0.317	-0.431	0.602	-0.16	0.21	0.165	-0.049	0.107	-0.364	0.77	-0.264	0.131	-0.272	-0.106	0.226	-0.395	-0.274	-0.2	0.388	-0.132	0.121	-0.208	-0.079	0.376	0.273	-0.094	-0.078	-0.021	-0.111	0.066	-0.051	-0.155	0.195	-0.131	0.281	-0.314	-0.763	0.25	-0.182	-0.015	-0.295	-0.004	0.173	-0.011	0	-0.047	0.169	-0.129	0.345	-0.159	0.336	-0.184	-0.686	0.051	0.328	-0.147	-0.269	0.193	0.24	0.504	0.405	0.274	-0.215	-0.188	-0.151	0.463	0.066	0.648	0.509	-0.11	0.66	0.229	0.235	0.012	0.216	0.126	-0.425	0.575	0.031	0.052	0.047	-0.298	-0.104	-0.258	0.202	0.318	-0.106	0.317	-0.317	-0.34	-0.565	0.187	-0.142	0.275	0.06	0.226	-0.377	0.808	0.452	-0.234	-0.02	-0.064	0.532	0.322	0.258	0.084	-0.079	0.297	-0.137	-0.404	-0.081	-0.01	-0.277	-0.135	0.042	-0.318	0.081	0.152	-0.091	-0.395	0.214	0.447	0.022	-0.002	0.027	-0.468	0.172	-0.29	0.41	0.634	0.13	0.323	0.064	-0.246	-0.371	-0.14	-0.361	-0.444	0.193	0.119	-0.134	0.095	-0.233	-0.167	0.053	0.124	-0.112	0.186	-0.25	-0.184	0.213	0.375	0.146	-0.105	0.281	-0.525	-0.669	0.489	0.416	-0.075	0.586	-0.169	0.098	-0.356	-0.132	0.291	0.173	0.219	0.098	0.164	0.417	-0.321	-0.068	0.458	0.034	0.51	0.277	-0.371	-0.089	0.013	0.583	0.118	-0.178	0.153	0.209	-0.565	0.11	0.038	-0.238	-0.358	-0.122	0.167	0.295	0.108	0.194	-0.096	0.747	-0.463	-0.342	0.168	-0.054	0.048	0.333	0.058	-0.118	0.053	0.106	-0.047	-0.278	-0.204	0.351	0.243	-0.013	-0.182	0.323	-0.034	0.295	-0.096	0.349	-0.07	0.273	0.251	-0.031	-0.424	0.088	0.379	0.689	0.368	-0.271	0.423	-0.51	0.124	0.426	-0.388	-0.087	0.02	-0.01	-0.23	-0.641	-0.285	0.005	-0.528	0.11	-0.304	-0.13
NFATC2	PPI	1	14.405	1.667	2.072	-3.905	0.452	2.359	-1.567	-3.925	-1.48	-1.068	0.008	0.712	-1.83	1.062	1.126	-2.045	-1.203	1.297	1.684	-0.596	-2.282	0.539	-0.281	-0.678	-3.265	0.135	1.577	-1.323	-0.42	-1.646	-0.163	-1.592	-2.089	-0.206	-1.409	-0.456	-1.272	0.217	-0.522	-0.835	-1.065	-2.148	-0.328	-0.264	2.53	0.832	-0.964	-2.247	0.326	0.156	-0.115	0.544	1.383	-1.765	-0.268	0.059	-0.243	0.647	1.249	0.623	-0.823	-0.212	-0.296	-0.142	0.046	-0.678	0.411	-0.598	0.113	0.378	-0.908	0.766	0.561	-0.167	-0.095	-0.103	-2.145	0.97	-0.822	0.333	0.256	-0.312	0.014	-0.221	-0.179	0.522	-0.329	-0.05	-0.38	-0.271	0.133	-0.185	1.199	-0.843	0.373	-0.587	0.944	0.031	0.46	-0.779	-0.302	0.541	-0.599	0.78	1.274	-0.407	-1.18	-0.327	0.664	-1.546	0.732	1.591	0.583	-0.173	0.172	-0.626	-0.67	-0.82	0.977	0.545	1.206	0.498	0.486	0.551	0.452	-0.558	-0.74	0.132	-0.167	0.143	-0.674	-2.624	-0.447	-1.066	-0.363	-0.506	-0.176	-0.566	-0.147	-0.01	1.218	-0.982	-0.197	0.159	-0.91	0.832	0.943	-0.722	-0.206	0.137	-1.201	1.402	1.308	-0.263	1.324	-0.152	-0.74	0.946	-1.369	-0.514	-0.753	-0.039	1.322	0.963	-0.233	-0.692	0.24	-1.061	1.281	-1.393	-0.409	0.457	-0.598	-0.862	-0.618	-1.132	-0.214	0.436	0.675	0.24	-0.215	-0.517	-0.441	0.459	0.818	0.502	0.537	-0.674	0.271	-0.097	-0.95	-0.356	0.305	0.318	-1.014	0.311	0.138	-0.521	1.131	-0.545	1.79	0.118	0.138	-0.065	-0.242	-0.357	-0.222	0.017	-0.281	0.052	-0.896	0.494	0.093	0.602	0.05	0.289	-0.34	-0.597	-0.51	-1.346	0.214	-0.55	-0.618	-1.934	0.077	-0.208	-0.059	1.031	-0.858	-0.962	0.715	0.187	0.14	-0.341	1.566	0.321	-0.042	-1.091	-0.316	0.408	-0.439	-0.438	0.638	-0.206	1.042	-1.149	-0.009	-0.283	0.789	-0.156	-1.077	-0.93	-0.308	0.912	-2.359	-0.416
DDX23	PPI	1	12.012	-3.619	-3.509	0.073	-0.473	-0.137	-0.27	3.311	-3.603	3.709	-0.947	-0.389	0.017	-0.869	6.334	1.307	1.175	-0.137	1.283	-0.136	-1.656	-2.264	3.468	-4.119	0.6	4.746	2.876	-3.492	-1.638	3.157	1.832	1.576	-0.525	-2.644	0.823	-0.03	0.609	1.526	-2.013	1.56	-0.049	-0.737	0.729	2.583	-0.438	0.609	-1.78	0.405	2.33	-1.136	-2.292	1.983	-1.002	-0.75	1.236	3.19	-2.033	0.573	-0.662	-1.061	1.062	-1.01	-1.846	0.991	1.256	0.3	0.907	-0.714	0.681	-0.828	0.031	-1.386	-0.002	-1.961	0.846	0.932	0.269	0.458	-0.838	-0.443	0.567	-0.128	-0.509	-0.359	0.42	-1.678	-1.246	-0.522	-0.442	1.481	1.643	-0.364	0.923	-0.223	-0.206	-0.387	-0.101	0.997	0.454	-0.132	-0.211	-0.105	0.384	0.731	-1.017	-0.601	-1.077	1.588	0.495	-0.722	-1.431	-0.69	-0.397	0.151	1.482	0.342	-0.232	-0.951	-0.515	-1.207	-0.643	-1.011	-1.3	-0.664	-0.393	-0.91	0.224	0.038	-0.675	0.549	0.147	-0.252	0.488	0.042	-0.938	-1.443	0.905	-0.28	0.044	0.121	0.228	-0.263	-0.266	-1.349	-2.061	0.78	-0.559	0.359	0.5	0.921	0.833	-1.105	0.276	0.518	1.381	-1.501	0.386	-0.958	-0.581	0.365	0.551	0.628	-0.216	0.428	0.617	1.714	0.499	0.689	0.447	0.173	-0.673	1.196	1.243	0.851	-0.553	-0.316	-0.45	-1.279	0.166	-0.808	0.299	0.524	1.261	0.365	-0.091	-0.417	0.617	0.824	-0.283	-0.213	-0.393	2.146	0.554	1.454	-0.155	-0.228	0.903	0.241	0.683	-0.766	0.888	0.163	0.036	-0.485	-0.91	0.304	0.158	1.273	-0.444	0.414	1.202	-0.397	1.991	0.532	-0.435	1.004	-0.561	0.387	0.157	-1.222	-0.181	1.09	-0.34	0.181	-1.886	0.357	1.009	-1.435	1.3	0.33	-0.006	-0.099	-0.455	0.534	0.26	-0.362	0.361	-0.335	-0.132	-0.256	0.036	0.84	-0.024	-0.377	1.094	0.614	0.394	0.792	1.262	-0.217	-0.32	0.252	0.436	-0.876	0.008	1.139
CDK5RAP2	PPI	1	31.84	-7.744	-11.439	-0.193	-1.588	-6.163	-0.471	11.362	-0.46	5.635	-3.074	-0.003	-1.868	-1.316	-5.262	-3.185	2.132	-2.693	1.611	0.083	2.71	2.725	1.126	-0.331	-3.061	-1.515	1.042	0.694	-2.619	-1.702	2.45	1.416	-1.126	-1.291	-0.428	0.015	1.68	0.258	-0.732	-1.539	2.068	0.012	1.251	2.093	-0.994	-0.396	-0.778	1.308	-0.344	1.49	-0.081	-1.132	-0.6	-0.41	1.449	0.691	1.222	-0.256	-1.039	1.52	0.192	0.864	0.452	-0.316	-2.072	2.24	-2.03	0.636	-0.407	-0.463	-3.202	-0.461	-0.058	1.208	-0.863	-1.295	0.468	1.394	-0.181	0.891	-1.202	0.072	-2.186	-0.001	0.302	-1.135	2.734	0.92	-1.437	0.524	0.334	-0.99	2.141	-1.851	0.383	1.096	2.021	-0.085	1.553	0.149	-0.343	0.185	0.975	0.747	-0.898	1.361	0.389	-1.448	1.475	-0.208	0.192	-1.406	2.078	0.738	-1.345	-0.269	0.318	1.702	3.119	-2.254	1.746	1.018	-1.764	-1.218	-0.072	-0.43	3.123	-2.458	-1.335	-0.222	0.59	-1.525	-2.181	-1.887	-1.673	-2.806	0.296	2.884	-0.462	1.387	0.327	2.134	1.276	-0.446	1.824	1.645	0.166	-1.044	-3.619	-0.737	0.055	2.16	-3.219	0.746	-1.771	-3.792	-0.976	3.006	1.441	0.323	-0.394	-1.272	-0.075	0.113	1.657	2.712	2.396	3.193	-0.214	0.479	-3.032	4.37	-1.131	-0.801	-1.247	2.86	0.013	-0.491	-0.414	-1.257	2.161	1.637	1.735	-1.49	-4.074	-3.307	1.3	1.28	-1.699	0.087	1.82	-0.178	-0.846	0.555	1.656	-1.299	1.558	-4.439	-0.051	1.359	-0.201	-4.145	0.279	-0.397	-1.899	-1.481	0.03	1.258	0.233	-0.807	2.813	1.622	3.538	2.196	-0.798	1.306	0.242	0.962	0.628	1	-0.128	2.282	1.477	3.088	-0.154	0.656	0.92	-0.039	-0.415	0.242	3.085	-0.791	-0.574	-0.762	-1.753	1.756	-1.677	-0.389	-1.033	1.078	2.716	0.782	0.876	0.504	0.66	0.838	1.794	0.841	2.588	-0.381	2.748	-2.322	-1.306	2.088	-2.014	-0.874
RBMX2	PPI	1	5.164	-0.465	-1.189	-0.25	-0.588	1.894	0.727	1.281	-1.322	2.916	-0.029	-0.091	-0.203	0.983	3.895	-1.134	2.449	-2.278	1.84	0.54	-1.827	-0.305	0.468	-0.73	0.196	1.672	0.051	-0.68	-0.774	1.043	0.436	0.939	0.565	-2.032	1.074	-0.469	0.637	-0.172	-1.15	0.641	0.689	-0.782	0.688	0.834	-1.431	0.223	-0.8	-0.518	0.322	0.114	-0.821	0.306	0.469	-0.648	0.219	0.166	0.562	0.579	1.018	0.601	0.992	-0.181	0.647	-0.135	0.778	0.028	-0.37	0.711	0.16	-0.65	0.36	0.24	0.341	0.337	0.477	0.119	0.08	0.257	0.255	0.582	-0.264	0.254	0.841	0.806	-0.979	-0.031	0.042	-1.548	0.75	-0.306	-0.415	0.779	-0.338	-0.506	-0.565	-0.04	0.095	-0.498	0.345	-0.182	0.281	0.038	-0.451	-0.75	-0.156	-0.421	0.638	0.101	-0.806	0.075	0.721	-0.599	0.362	0.046	0.664	0.052	-0.685	-0.479	0.211	-0.794	0.775	-0.144	-0.043	-0.64	0.581	0.714	-0.034	0.546	0.28	-0.195	-0.117	-0.037	0.056	0.306	0.025	0.517	-0.323	0.421	-0.099	0.489	-0.127	-0.159	-0.367	1.012	0.772	-0.107	-0.511	0.513	-0.365	-0.386	-1.177	0.185	-0.71	0.281	-0.087	0.809	-0.128	-0.238	-0.114	-0.012	0.412	0.015	0.008	0.361	-0.282	-0.558	0.816	-0.236	0.397	0.427	-0.084	0.395	0.096	-0.001	-0.263	-0.269	-0.049	0.106	0.487	-0.042	-0.167	-0.622	-0.489	-0.038	0.652	0.051	-0.067	-0.197	-0.014	-0.378	1.004	-0.38	-0.236	-0.264	0.602	-0.284	-0.663	-0.178	0.704	0.013	-0.55	-0.433	-0.404	-0.318	0.36	-0.539	-0.19	0.25	0.144	-0.182	-0.204	0.03	-0.789	0.288	0.068	-0.427	-0.251	-0.392	0.272	0.157	-0.422	0.655	0.861	0.188	-0.08	-0.01	0.189	-0.219	-0.512	0.047	-0.475	0.048	-0.581	-0.457	-0.17	-0.375	0.466	0.28	0.65	0.526	-0.129	0.131	0.209	-0.199	-0.18	0.188	0.472	-0.746	-0.038	-0.121	-0.175	0.397	-0.173	0.092	0.082	0.15
KRT36	PPI	1	7.261	-1.311	-2.076	-0.311	-0.289	-0.578	0.144	1.075	-0.284	-0.002	-0.824	0.283	0.311	-0.673	-0.699	0.148	0.295	-0.743	0.244	0.434	0.321	1.923	0.689	0.499	-0.011	-0.217	0.145	1.027	0.452	-0.615	-0.878	-0.588	0.184	0.325	-0.505	0.364	-0.004	0.684	-0.264	-0.087	0.504	0.742	0.386	1.245	-0.511	-0.327	0.44	0.458	-0.091	0.143	0.172	-0.118	-0.412	0.648	-0.115	-0.044	-1.172	-0.541	0.113	0.53	-0.903	0.64	-1.004	-0.023	0.417	1.575	0.278	-0.579	-0.163	-0.956	-0.89	0.082	-0.273	-0.335	0.529	-0.827	0.202	-0.896	0.566	1.106	0.47	-0.494	-0.594	1.324	0.396	-0.762	-0.23	0.044	0.925	-0.097	0.142	-0.6	-0.318	0.213	0.34	0.659	-0.272	-0.547	-0.147	-1.291	-0.04	0.728	-1.105	0.629	0.118	0.603	0.941	1.25	-0.465	0.183	-0.338	0.593	0.3	-0.818	-1.373	-0.427	-0.284	0.935	0.542	-0.227	0.926	-0.083	-0.117	1.158	-0.569	0.87	0.677	-0.743	0.738	-0.621	-0.836	-0.35	1.084	1.009	-0.998	0.674	-1.439	0.33	-1.19	1.213	-0.459	-0.72	0.639	1.132	0.557	-0.134	1.311	-0.3	-0.272	0.699	0.115	0.551	1.583	-0.311	0.51	1.004	-0.412	-0.238	-0.293	-1.059	0.552	-1.092	0.924	0.607	0.885	-1.166	0.234	-0.947	0.245	0.082	-0.622	-0.4	0.146	0.168	0.093	-0.256	0.054	0.231	0.689	-1.074	-0.318	-0.724	-0.705	0.199	-0.755	-1.376	0.55	-0.143	-0.032	0.818	-0.455	0.09	-0.119	-1.185	0.377	-0.785	0.58	-0.128	-0.068	0.312	0.265	0.28	0.377	-0.541	0.131	0.261	-0.642	0.054	-0.556	1.011	-0.452	0.12	1.085	-0.14	0.93	-1.087	0.128	-0.254	0.448	-0.443	1.21	-0.494	-0.965	-0.85	1.025	-0.874	-1.421	0.233	0.944	1.987	-0.459	-0.02	-2.179	-0.545	-0.362	-0.314	-0.902	0.196	0.668	0.218	-0.543	0.39	0.979	0.21	0.504	0.624	-0.345	-0.612	-0.599	-0.59	-0.521	0.477	-0.5	-0.624	-0.935	0.534
TAGLN3	PPI	1	2.354	-0.786	0.331	-0.808	0.033	-0.292	-0.122	0.336	0.034	-0.04	0.018	-0.111	-0.329	0.469	-0.098	0.191	-0.036	-0.115	0.346	-0.025	0.555	0.129	0.215	-0.059	0.604	0.389	0.334	-0.346	0.348	-0.01	0.001	0.144	0.009	0.086	0.041	-0.499	-0.731	0.139	0.279	-0.244	0.152	0.044	-0.021	-0.274	0.052	0.091	0.548	-0.07	-0.009	0.323	0.149	0.326	-0.186	-0.265	0.007	-0.506	0.016	0.001	-0.103	-0.131	0.055	-0.023	-0.201	-0.151	0.597	-0.136	0.103	-0.059	-0.076	0.151	-0.134	-0.333	-0.063	0.097	-0.423	-0.185	-0.396	0.207	0.011	0.176	0.063	0.059	0.226	-0.032	-0.015	0.277	-0.046	0.197	0.126	0.16	-0.049	-0.089	-0.127	-0.045	0.087	0.1	-0.185	-0.404	0.051	-0.182	-0.044	0.162	0.125	0.031	0.173	0.271	-0.266	-0.014	0.177	0.223	-0.105	-0.251	-0.077	0.117	0.125	-0.112	-0.281	-0.435	-0.069	0.109	-0.584	-0.027	-0.148	-0.082	0.332	0.011	0.034	0.174	0.116	-0.057	0.015	-0.075	-0.219	-0.067	0.31	0.161	-0.336	-0.009	-0.185	0.019	0.066	0.175	-0.16	0.331	-0.212	0.516	0.014	-0.26	-0.024	-0.061	0.157	-0.38	-0.055	-0.269	-0.089	0.059	0.102	-0.077	-0.139	-0.114	-0.069	0.016	0.14	0.009	-0.47	-0.2	-0.14	-0.188	0.229	-0.145	0.424	-0.338	0.48	-0.09	0.125	-0.113	0.265	0.092	-0.061	0.497	-0.223	-0.293	0.134	0.447	-0.325	0.043	0.102	-0.008	-0.157	-0.12	-0.044	0.559	-0.07	-0.128	0.211	-0.228	-0.348	0.191	-0.016	0.215	-0.318	0.067	0.152	0.286	-0.263	-0.067	0.246	0.066	-0.007	-0.255	0.103	0.165	0.184	0.536	-0.147	0.185	0.019	0.149	0.181	-0.256	-0.173	0.185	-0.256	0.245	-0.377	-0.015	-0.471	-0.092	-0.183	0.121	0.086	0.031	0.015	0.258	0.281	-0.288	0.214	-0.112	0.239	0.088	-0.048	-0.176	0.297	0.493	-0.028	0.107	-0.559	-0.068	-0.097	0.188	0.181	-0.272	-0.039	0.256	0.006	0.074
HES1	PPI	1	4.915	0.008	0.876	-1.801	0.195	0.902	-0.715	-2.786	-2.559	0.631	0.405	-0.381	-0.898	2.125	-0.591	0.16	0.287	-0.857	0.623	-2.208	3.823	-0.098	0.364	0.283	1.667	0.109	-0.189	-0.036	0.37	-0.578	-0.501	-0.138	0.205	-0.957	0.726	0.349	-1.038	0.095	0.328	-0.336	0.399	0.15	0.138	-0.125	0.748	0.103	0.077	-0.021	1.049	-0.413	-0.002	-0.738	0.071	-0.23	0.185	-0.276	-0.129	0.104	0.348	-0.394	-0.219	0.465	0.446	0.169	0.419	-0.014	0.079	-0.224	-0.022	-0.168	-0.131	-0.23	0.039	0.623	-0.064	-0.477	0.203	-0.137	0.212	-0.255	-0.081	-0.67	0.012	0.239	0.135	0.549	-0.186	-0.079	-0.125	-0.258	-0.771	0.421	-0.79	0.314	-0.165	-0.181	0.021	-0.36	0.473	0.445	-0.29	-0.16	-0.35	0.584	0.244	-0.048	-0.557	-0.436	0.388	-0.142	-0.163	0.349	-0.582	0.211	-0.916	0.406	0.449	-0.544	-0.407	-0.336	0.101	-0.261	0.436	0.06	0.011	-0.562	0.279	0.448	0.093	0.229	0.165	0.066	-0.002	0.567	-0.33	-0.613	0.829	0.451	-0.416	-0.066	-0.01	0.577	0.272	0.231	0.25	-0.351	0.853	-0.205	0.232	0.18	-0.338	-0.169	-0.507	0.114	0.3	0.467	-0.418	0.584	-0.208	-0.652	0.271	0.006	-0.126	0.56	0.28	-0.487	0.864	-0.225	0.119	-0.545	0.404	-0.271	0.178	-0.135	-0.616	0.222	-0.81	0.066	-0.04	0.355	-0.044	-0.276	0.635	0.288	0.264	0.536	-0.498	-0.248	-0.893	0.504	-0.759	0.168	-0.735	-0.151	-0.031	-0.058	-0.448	0.204	-0.574	0.445	-0.011	0.075	-0.484	-0.588	0.157	0.168	-0.254	0.078	0.539	0.365	0.131	-0.011	-0.388	-0.125	0.181	0.944	0.254	0.083	0.218	0.903	-0.336	0.837	0.011	0.141	-0.171	0.445	0.53	-0.702	0.447	0.47	-0.171	-0.079	-0.169	0.533	0.096	-0.156	-0.496	-0.195	-0.136	0.298	-0.597	0.04	0.012	0.184	-0.257	0.257	0.267	-0.254	0.187	-0.536	-0.151	0.46	-0.151	-0.255	-0.388	-0.512
DDA1	PPI	1	1.321	-0.156	-0.093	0.074	0.344	-0.202	0.216	0.225	-0.105	0.017	0.067	-0.074	-0.301	0.293	0.26	-0.131	0.195	0.202	-0.036	-0.15	0.036	0.101	-0.17	0.094	-0.318	0.096	0.186	0.184	-0.02	0.287	-0.09	-0.032	-0.04	0.052	-0.034	-0.15	0.032	-0.064	-0.119	0.092	0.142	0.216	-0.146	0.323	0.13	-0.048	0.419	-0.011	-0.167	0.108	-0.125	0.143	-0.209	0.323	0.043	-0.353	-0.163	-0.121	0.337	0.128	0.011	-0.109	0.261	-0.005	0.188	0.335	-0.244	-0.009	-0.199	0.103	0.309	-0.094	0.202	-0.032	0.101	0.095	0.026	0.204	0.041	-0.331	-0.227	-0.106	-0.1	0.077	-0.131	0.004	-0.064	0.081	0.141	0.138	0.066	-0.073	0.193	0.411	0.067	0.029	-0.264	-0.366	0.062	0.087	0.247	-0.357	0.054	-0.149	0.08	-0.019	-0.131	-0.115	-0.071	-0.072	0.107	0.028	-0.042	0.102	0.112	-0.089	-0.041	0.166	-0.106	0.052	0.099	0.021	0.141	0.313	-0.373	0.118	0.053	0.154	-0.349	-0.262	-0.017	-0.035	-0.028	0.411	0.264	0.432	-0.001	0.353	-0.356	-0.116	-0.229	0.071	-0.211	-0.124	0.045	-0.109	0.127	0.037	-0.044	-0.251	-0.004	-0.124	0.134	-0.027	0.162	0.001	-0.042	-0.286	-0.055	0.074	0.208	-0.247	0.141	0.222	0.221	-0.143	-0.126	-0.141	-0.068	0.067	0.053	0.032	0.141	0.024	-0.143	0.105	-0.119	-0.004	-0.146	0.117	-0.253	-0.007	-0.431	0.257	0.112	0.008	0.21	0.011	0.198	0.241	-0.285	0.297	-0.044	-0.012	0.069	0.03	0.159	0.221	0.223	-0.113	0.175	-0.002	-0.274	0.01	0.007	0.035	-0.239	-0.197	-0.048	-0.031	0.05	-0.127	-0.116	-0.009	-0.025	0.214	-0.062	-0.082	-0.172	-0.159	-0.143	-0.096	-0.306	-0.153	0.282	0.217	0.198	-0.073	0.159	0.395	0.021	-0.123	-0.005	-0.059	-0.104	0.131	-0.021	-0.246	-0.028	0.066	-0.074	0.075	-0.014	0.091	-0.017	-0.086	-0.268	-0.312	0.096	-0.027	-0.214	0.139	-0.058	-0.1	-0.059	0.09
CD200	PPI	1	3.967	0.021	-0.558	0.66	-0.474	-0.725	-0.152	-0.808	1.652	-1.003	0.124	-0.312	-0.238	-0.137	0.074	0.528	-0.147	0.277	0.047	-0.361	-0.217	-0.688	0.148	0.53	0.795	0.351	0.732	-0.205	-0.259	-0.686	0.22	-0.282	0.554	-0.756	-0.536	-0.145	0.248	-1.137	-0.454	0.328	-0.807	-0.414	0.408	0.537	-0.477	-0.17	0.067	0.116	-0.126	-0.024	-0.225	-0.247	0.076	-0.241	0.613	0.666	0.591	0.456	0.747	-0.238	0.349	-0.022	0.569	0.289	0.043	-0.191	-0.141	-0.029	0.232	0.114	-0.441	-0.227	0.61	0.116	-0.132	0.093	0.379	0.066	0.229	0.403	0.042	-0.243	0.38	-0.545	-0.401	-0.26	0.39	-0.285	0.429	0.469	-0.003	-0.962	-0.162	-0.386	0.085	-0.351	-0.022	0.134	0.271	0.388	0.352	0.036	0.016	0.42	-0.009	0.056	-0.432	-0.109	-0.145	-0.191	0.266	-0.388	-0.113	-0.779	-0.815	0.386	-0.243	-0.054	-0.208	0.194	-0.33	-0.034	-0.035	-0.117	0.016	0.422	-0.23	0.126	0.245	-0.377	0.164	0.366	-0.184	0.508	-0.237	-0.237	0.73	-0.026	-0.397	-0.609	-0.051	-0.313	-0.108	0.309	-0.493	0.184	0.122	-0.531	0.054	0.55	0.253	-0.033	0.576	0.188	-0.037	-0.116	-0.245	-0.577	0.452	-0.217	0.538	-0.334	0.703	-0.094	0.316	-0.07	0.311	0.283	-0.624	0.141	-0.077	0.097	0.547	0.019	0.278	0.273	0.443	-0.334	0.459	0.259	0.259	-0.164	-0.186	-0.371	0.28	-0.33	0.135	-0.334	0.456	-0.02	0.324	-0.365	-0.045	-0.078	-0.074	-0.106	0.136	0.236	0	-0.354	0.039	-0.339	-0.134	0.345	-0.61	-0.534	-0.14	-0.08	-0.134	0.239	0.256	-0.071	0.204	0.19	0.825	-0.047	0.061	-0.085	-0.521	0.403	-0.438	-0.086	0.087	0.044	-0.36	0.179	0.108	0.403	0.606	0.364	0.48	0.268	-0.123	-0.056	-0.06	0.199	-0.371	-0.132	0.611	0.217	-0.213	-0.337	-0.283	-0.173	-0.054	-0.098	0.161	0.754	-0.244	-0.243	-0.094	-0.383	0.549	-0.694	-0.232	-0.247
CHKA	PPI	1	7.141	-1.027	-1.607	-1.543	0.431	-0.407	-0.26	-1.209	-2.7	-0.849	-0.236	0.582	-0.687	2.061	-1.152	0.555	0.167	-0.999	0.484	-3.12	2.747	-0.469	0.512	0.749	0.016	0.221	-0.633	0.836	-0.692	0.418	1.262	-0.441	0.088	0.219	-0.571	-0.03	0.814	-0.384	-1.063	-0.114	-0.407	0.016	-0.116	-0.37	-0.229	0.445	0.374	0.839	-0.444	-0.208	0.291	0.066	-0.761	0.752	-0.736	-0.043	0.306	-0.001	-0.56	-0.405	-0.706	0.754	-0.205	-0.738	0.659	-0.689	1.07	1.101	0.538	-1.06	0.705	0.109	-0.269	-0.491	1.635	0.19	-0.32	0.311	0.499	0.938	0.017	-0.158	-0.183	-0.476	-0.593	0.305	0.403	0.833	0.549	0.028	0.519	0.255	-0.711	-1.015	0.323	-0.208	0.963	-0.786	-0.418	-0.234	-0.219	-0.013	-0.628	-0.19	0.623	0.07	0.565	0.678	-0.131	-0.796	-0.895	0.011	-0.489	-0.922	-0.449	-1.419	0.209	0.232	1.199	-0.028	0.302	0.463	0.324	1.394	0.614	0.348	-0.038	-1.429	-0.726	-0.871	0.592	0.19	0.639	-0.993	0.168	-0.636	0.143	0.401	-0.516	0.631	0.075	0.396	-0.911	0.241	0.489	0.035	-0.111	-0.277	0.769	0.649	-0.744	-0.708	0.697	0.498	0.18	0.42	0.866	-0.343	-0.203	0.609	-1.026	-0.153	0.083	-0.584	1.088	0.485	0.261	-0.221	-0.555	0.468	-0.368	-0.651	-0.527	0.335	1.165	0.359	-0.243	0.322	-0.55	-0.512	-0.066	-0.059	-0.438	0.401	-0.5	0.506	0.522	-0.579	-0.588	-0.243	-0.138	0.558	0.197	-0.44	-0.292	-0.211	-0.26	0.255	-0.027	-0.001	0.649	0.772	0.012	0.153	0.174	0.055	0.473	-0.443	-1.038	1.057	0.633	-0.519	0.683	-0.379	-0.693	-1.304	0.429	-0.034	0.226	-0.283	0.19	-0.675	0.618	0.887	-0.787	-0.053	0.037	-0.126	-0.589	-0.245	0.2	0.17	1.095	-0.211	0.35	-0.286	1.441	0.127	-0.175	0.082	-0.985	-0.284	0.298	-0.286	0.218	0.265	-0.026	0.361	0.817	0.28	-0.212	0.099	-0.037	-0.699	-0.291	0.277
IGFALS	target	1	11.165	-3.211	-2.934	-4.801	0.167	-3.405	-0.604	-2.094	0.154	-3.85	-0.267	0.027	1.808	-3.048	-2.477	-1.489	0.226	-0.611	-0.201	-3.027	-0.057	-1.08	1.702	0.48	-1.763	-1.79	-1.113	1.632	0.373	1.053	-0.909	0.66	-1.549	0.261	0.048	1.512	1.321	-0.171	-1.326	-2.261	1.713	0.294	0.37	-0.634	-0.939	-1.624	-2.366	-0.537	2.086	2.569	-0.082	0.638	0.402	0.801	-1.364	0.987	-0.644	0.682	-2.018	1.452	2.67	1.69	1.033	-2.169	-1.279	-0.732	-0.327	0.65	-2.041	-1.089	-3.111	-1.589	0.979	-0.359	0.889	1.325	0.312	-3.03	0.321	1.778	1.33	0.53	-1.224	-0.487	-2.757	0.586	-1.941	0.813	-0.466	-0.156	-2.445	-1.175	-0.86	1.042	0.969	0.904	0.003	-1.368	-1.352	-0.823	0.325	0.538	-0.083	2.384	0.689	-0.337	-0.853	-1.003	-0.877	-1.178	0.395	0.306	-0.062	-0.693	-0.53	-0.378	-0.054	1.274	-0.028	-1.439	-1.215	0.378	1.135	-0.085	1.611	1.544	-1.097	-0.732	-0.566	2.017	1.492	-0.886	-0.791	-1.1	1.019	-0.085	-0.248	0.264	0.004	0.111	-0.168	1.258	-1.488	-0.337	-0.811	-0.699	0.707	-0.299	0.718	1.494	0.563	0.08	0.362	-0.101	-1.455	0.218	-0.858	1.418	-0.517	-0.146	-0.563	-0.781	-0.901	0.041	-0.325	0.178	-1.294	0.138	0.464	0.715	0.783	-1.725	1.7	-0.5	1.009	-0.533	-1.036	-0.115	0.257	-0.964	0.331	1.003	0.211	0.053	0.518	-0.369	-0.386	1.01	-0.956	-0.053	-0.479	0.262	-0.546	-0.046	-0.804	-0.686	-1.795	-0.178	1.055	-0.383	1.119	-0.278	0.794	-0.5	-1.31	-0.389	1.815	-0.194	0.703	-0.223	0.85	0.402	-0.493	1.006	-0.733	-0.472	-0.792	1.318	-0.11	-1.013	0.502	-0.106	-0.286	-0.391	0.844	0.237	-0.381	0.073	-0.624	0.982	-0.324	-0.057	-0.013	0.497	0.092	-0.551	0.191	-0.476	0.762	0.025	0.672	-0.697	0.648	-0.265	-0.602	0.796	-0.538	0.306	0.302	0.272	-0.478	-0.657	0.41	1.793	-1.339	0.58
ENSG00000244255	PPI	1	15.688	-2.912	-1.316	-0.957	-0.415	-0.678	0.853	0.073	2.798	-2.446	2.212	0.321	-0.8	1.433	1.038	2.329	0.204	1.023	2.629	1.912	-0.616	2.113	0.914	-0.547	-0.118	1.086	0.363	-0.339	-0.45	-0.465	-0.55	-0.119	0.292	-0.822	-0.727	0.89	-0.752	0.433	0.923	-1.188	1.303	0.593	-0.698	-0.004	-1.621	0.487	-1.676	-0.46	-0.223	-2.007	-0.096	-0.506	1.675	-1.507	0.313	0.056	-0.437	-1.007	-0.269	-0.541	1.118	0.618	0.43	-1.118	0.397	-0.27	-0.497	-0.844	-0.978	-1.156	-0.231	0.313	1.04	0.317	-1.128	-0.497	-0.216	-0.215	0.217	0.096	-1.592	1.237	1.341	0.396	-1.845	0.201	0.371	0.526	-0.821	0.018	1.613	0.775	-1.094	-0.76	1.45	1.769	0.506	1.457	0.968	0.79	0.47	0.26	-0.438	-1.36	-0.594	-0.142	0.033	0.613	1.095	0.043	0.548	-0.517	0.987	-0.864	-1.505	1.34	0.471	0.509	-1.772	1.36	1.047	1.217	-1.469	-1.163	0.118	-1.836	-0.926	0.387	-0.726	0.217	-1.191	-0.571	2.331	1.388	0.059	-0.091	0.982	-0.54	0.298	-1.187	0.534	0.793	0.739	-1.594	-1.063	-1.187	-1.919	-1.322	1.912	-2.533	-0.715	1.759	-0.502	-1.384	1.276	-0.503	0.755	-0.161	0.612	1.129	-0.042	0.767	2.11	-1.52	-1.016	0.003	-0.33	0.655	1.212	-1.408	0.305	1.505	0.474	-0.848	-0.124	0.27	0.621	1.815	-0.793	0.53	0.084	0.48	-1.921	-0.929	1.04	-0.274	0.06	-0.87	0.126	-1.113	0.31	-3.285	-0.609	-2.11	-0.988	-1.063	-1.101	1.292	-0.054	0.556	0.13	0.576	-1.62	-0.425	-1.286	-0.953	0.824	-1.046	-0.299	2.112	1.153	-0.224	-0.567	-0.964	-1.061	1.247	-0.169	0.148	0.353	-2.652	1.39	-0.884	-0.364	-1.667	-1.15	-0.518	0.277	-1.154	-0.09	0.824	0.09	-1.249	1.231	-1.65	-3.213	-1.879	1.285	-0.564	-0.852	-0.206	1.23	-0.181	-0.236	-0.469	-0.669	-0.222	1.045	-1.344	-1.195	1.475	-1.117	-0.714	0.322	0.939	-0.58	-0.809
KCNN1	PPI	1	7.915	-1.123	-0.185	-2.287	0.125	-0.783	-0.822	-1.392	-0.582	-1.572	0.019	0.223	0.16	0.583	-0.15	-0.298	0.176	-0.171	-0.459	-1.932	1.047	-0.372	0.513	-0.356	1.053	1.14	-0.655	-0.488	-0.597	0.368	-1.568	-0.05	-0.69	0.303	0.075	0.85	0.375	-0.137	-0.909	0.059	0.44	-1.018	-0.092	-0.42	-0.494	-0.426	0.022	0.206	0.874	0.254	0.451	-0.361	-0.34	-1.289	0.771	0	0.528	-1.033	-0.096	0.648	-0.555	0.507	0.062	0.858	0.997	0.394	0.534	-0.131	-0.546	0.024	-0.178	0.62	-0.016	0.028	0.539	0.545	0.293	0.489	0.948	-0.751	-0.644	-0.32	0.497	-0.387	0.591	-0.174	0.367	0.221	0.097	-0.142	0.864	-0.211	-0.577	-0.218	0.844	-0.538	-0.327	-0.334	0.905	-0.277	0.014	0.713	0.045	-0.985	0.12	0.004	0.014	-0.715	0.673	-0.827	-0.368	0.287	0.372	-0.71	-0.465	-0.341	-0.21	0.686	-0.769	-0.394	0.453	0.709	-0.104	0.239	0.439	1.053	-0.538	-0.427	0.355	0.606	-0.037	0.478	-0.006	-0.033	-0.336	0.351	1.448	-0.54	0.3	0.072	-0.29	-0.367	0.255	0.353	-0.825	0.39	-0.212	-1.037	-0.105	1.228	0.244	-0.71	-0.435	0.214	0.217	0.023	0.79	-1.019	0.472	0.356	-0.195	0.717	-0.377	0.334	0.086	-0.157	1.256	-0.861	0.255	0.251	-0.399	0.405	-0.292	0.315	0.429	-0.456	0.18	-0.679	-0.035	-0.43	0.089	0.406	0.345	-0.324	-0.526	0.478	0.232	0.225	-0.02	0.487	-0.254	-0.456	0.067	1.123	0.332	-0.081	-1.632	0.171	-0.244	0.401	-0.001	-0.232	0.747	0.296	-0.434	0.818	1.306	0.464	-0.252	0.916	-0.242	-0.918	0.586	-0.379	0.885	0.378	-1.233	0.048	-0.473	0.406	0.224	-0.051	-0.448	-0.482	0.704	0.612	-0.648	-0.342	0.852	0.279	0.006	0.291	-0.805	-1.021	0.118	-0.779	0.727	-0.149	0.476	0.819	0.418	0.457	-0.679	0.463	0.716	-0.988	-0.125	-0.373	0.098	-0.469	0.521	1.021	0.439	-0.536	-0.16	0.874
PGAM4	PPI	1	3.295	-0.834	-0.415	0.075	0.003	-0.262	-0.122	-0.276	-0.389	-0.423	0.125	0.603	-0.401	0.954	-0.003	0.124	0.154	0.01	-0.069	-0.695	0.929	0.218	-0.17	0.102	0.529	1.069	-0.628	0.312	0.401	0.227	-0.345	-0.036	-0.052	0.271	0.244	-0.301	-0.472	0.09	0.397	0.021	-0.126	-0.024	-0.069	-0.718	0.205	1.171	-0.238	0.248	0.331	-0.167	-0.068	0.757	-0.009	-0.226	0.02	0.139	-0.23	-0.306	0.104	-0.423	0.914	0.142	-0.269	-0.175	-0.211	-0.221	0.338	-0.073	0.178	0.271	-0.272	-0.476	0.406	-0.021	0.19	0.248	-0.316	-0.404	-0.032	0.56	0.372	-0.882	0.065	-0.104	0.128	-0.158	0.172	-0.042	0.058	-0.097	-0.49	-0.451	0.262	-0.301	0.22	0.755	-0.422	-0.011	0.064	-0.22	0.16	-0.002	0.24	0.121	0.138	0.255	0.513	-0.098	-0.342	-0.081	-0.418	0.222	-0.122	-0.157	-0.018	0.487	-0.575	-0.321	-0.081	0.15	-0.415	-0.008	0.057	0.135	0.33	-0.151	0.039	0.063	-0.378	0.21	0.239	-0.2	-0.002	0.093	0.194	-0.393	-1	0.371	-0.011	0.322	-0.258	0.148	0.526	-0.087	0.011	0.171	-0.002	0.236	0.274	0.404	-0.184	-0.223	-0.158	-0.041	0.4	0.408	-0.057	0.512	-0.464	0.228	-0.095	0.15	-0.163	-0.453	-0.138	-0.027	0.031	-0.399	0.095	-0.181	-0.392	-0.303	-0.036	0.243	0.187	-0.379	0.245	0.389	0.503	-0.431	0.027	-0.022	0.178	-0.167	0.379	0.147	-0.228	-0.23	-0.243	0.237	-0.169	-0.126	0.109	-0.063	-0.007	-0.283	0.477	-0.837	-0.283	0.086	-0.15	-0.365	-0.185	0.088	0.323	0.323	0.376	0.328	0.315	-0.392	0.143	0.568	0.099	0.281	-0.2	0.135	0.018	0.768	-0.461	0.401	-0.551	0.659	0.051	-0.282	-0.036	-0.313	-0.254	-0.149	-0.267	-0.161	-0.172	-0.375	0.023	-0.106	-0.049	-0.199	-0.084	-0.134	0.229	0.105	-0.287	0.09	0.19	-0.187	0.328	0.128	-0.059	-0.06	-0.534	0.279	-0.21	0.394	0.369	0.378	-0.196	0.16
PEBP1	target	1	2.485	-0.378	0.046	-0.407	-0.083	0.174	0.418	-0.213	0.555	-0.64	0.026	-0.374	0.178	0.389	-0.014	0.345	0.211	0.367	-0.058	-0.162	-0.016	0.273	0.131	-0.02	-0.226	0.118	0.501	-0.22	0.153	-0.261	-0.029	0.008	-0.145	0.023	-0.199	0.112	-0.269	0.334	-0.015	-0.069	-0.049	-0.477	-0.06	-0.385	-0.264	-0.332	-0.493	-0.395	-0.083	-0.078	0.146	0.316	-0.319	0.118	-0.048	0.009	0.514	-0.18	-0.258	-0.146	-0.084	0.372	0.005	0.119	-0.004	-0.358	0.423	-0.256	-0.302	-0.336	-0.109	0.193	0.186	0.449	-0.276	0.32	0.181	-0.101	-0.278	0.002	0.21	0.172	-0.082	0.363	0.287	-0.319	0.06	-0.39	-0.385	0.316	0.216	-0.343	0.104	0.568	-0.526	0.584	0.04	0.098	0.539	0.167	-0.47	-0.171	0.591	-0.243	-0.219	-0.44	-0.312	0.337	0.111	-0.048	0.223	0.104	0.309	-0.048	0.003	0.201	-0.509	-0.253	0.24	-0.121	-0.081	0.071	0.077	-0.347	0.051	-0.257	0.084	0.229	0.042	-0.219	0.408	0.157	-0.228	-0.425	-0.084	0.174	0.149	0.338	0.145	0.086	0.555	0.017	0.32	-0.439	0.21	0.182	0.028	-0.087	0.527	-0.147	0.016	0.26	0.356	0.073	-0.092	0.024	0.226	-0.004	-0.209	0.404	-0.016	-0.238	0.37	-0.223	0.12	-0.054	0.019	-0.014	-0.113	-0.169	0.193	0.005	-0.462	0.007	0.044	-0.443	0.138	0.107	0.301	0.056	0.271	0.404	0.101	0.119	0.031	-0.154	0.168	0.061	0.395	0.081	-0.237	0.088	-0.153	-0.11	-0.25	-0.036	-0.157	0.395	0.177	-0.304	-0.176	-0.035	0.235	-0.122	-0.104	-0.271	-0.096	-0.137	-0.25	0.341	0.153	0.115	0.015	-0.089	0.208	0.254	-0.006	0.35	0.076	-0.337	0.147	0.111	-0.143	0.34	0.087	0.098	0.117	-0.125	0.016	0.009	0.201	-0.09	-0.018	0.27	0.167	0.526	0.414	0.248	-0.149	-0.334	-0.485	0.248	0.229	-0.341	0.652	0.14	-0.127	0.327	0.508	-0.266	-0.216	-0.204	0.027	-0.324	0.277	0.429
ATP5EP2	PPI	1	0.606	-0.207	-0.006	0.22	-0.099	-0.018	0.075	0.165	0.103	-0.104	0.079	0.098	-0.172	0.261	0.097	0.021	0.102	0.034	-0.104	0.069	-0.018	-0.008	-0.207	0	0.019	0.195	0.06	-0.195	-0.006	0.069	-0.231	0.016	0.097	-0.208	0.094	-0.034	-0.16	0.063	-0.057	-0.155	0.139	-0.122	-0.17	-0.148	0.069	0.178	-0.109	0.074	0.23	0.076	-0.018	-0.082	0.184	0.067	0.135	-0.031	0.099	0.106	0.073	-0.026	0.13	0.026	0.139	0.046	-0.056	0.061	0.038	0.157	-0.016	-0.038	-0.163	0.038	0.092	0.063	-0.003	0.124	0.109	-0.11	-0.066	-0.112	0.184	-0.081	0.022	0.065	0.036	0.026	-0.073	0.084	0.021	0.076	-0.171	-0.031	0.092	0.049	-0.023	0.165	-0.059	0	-0.013	-0.103	0.067	0.015	-0.088	0.095	0.11	-0.134	0.112	0.092	-0.138	0.121	0.025	-0.004	-0.034	-0.001	-0.055	-0.116	-0.094	0.044	-0.013	0.054	-0.027	0.081	-0.085	0.045	0.066	-0.056	-0.063	0.135	-0.105	0.031	-0.114	-0.146	0.093	0.043	-0.206	0.092	-0.137	-0.05	-0.058	-0.002	-0.037	0.045	0.057	0.042	-0.094	-0.14	-0.039	-0.076	0.056	-0.092	-0.077	0.141	-0.039	-0.006	-0.123	0.062	0.034	0.055	-0.038	0.05	0.068	0.161	-0.201	-0.238	-0.118	-0.186	-0.056	-0.034	0.193	-0.107	-0.072	-0.112	-0.085	0.051	0.08	0.045	-0.199	0.022	-0.086	0.102	-0.164	0.11	-0.031	0.007	0.021	-0.092	0.072	0.21	-0.219	-0.146	0.064	0.112	0.147	0.193	0.05	-0.183	-0.213	0.041	0.053	-0.053	-0.035	0.096	-0.015	0.184	-0.092	-0.006	0.082	-0.056	0.069	-0.002	-0.125	0.118	-0.125	-0.222	-0.041	-0.221	0.035	-0.184	-0.116	0.071	0.108	-0.084	0.094	0.097	-0.102	-0.061	0.008	-0.083	-0.155	-0.139	-0.006	-0.218	-0.03	-0.012	0.088	-0.079	0.055	-0.148	-0.08	0.014	0.029	0.023	0	-0.174	0.205	-0.048	0.199	-0.067	-0.033	0.19	-0.006	0.281	0.053	-0.122	-0.255	-0.039
CD320	PPI	1	5.737	0.917	-0.186	-2.388	1.174	-0.048	-0.668	-1.735	-0.029	-0.927	0.651	-0.542	0.915	-1.123	-0.676	1	-0.275	-0.462	-0.432	-0.652	0.855	-1.206	-0.921	-1.276	1.254	-2.526	-1.328	1.35	-0.055	-0.5	1.866	2.132	1.651	-1.504	-0.715	-1.591	2.044	-1.154	-0.795	-0.868	-0.18	-0.557	-1.035	-0.25	0.001	0.101	0.208	0.233	0.465	0.525	0.33	0.459	-0.168	0.882	0.154	0.574	0.001	1.117	-0.316	0.966	0.369	1.399	-0.602	0.281	0.823	0.032	-1	0.214	-0.22	0.533	-0.287	-0.181	0.287	0.25	0.506	-0.205	0.357	0.375	-0.228	1.15	0.525	0.576	-0.38	-0.236	0.128	0.947	-0.392	-0.029	-0.569	0.243	-0.174	-0.975	-0.282	0.201	1.206	0.614	0.279	-0.312	-0.092	-0.75	-0.063	0.674	0.027	0.663	0.512	-0.183	-0.367	0.218	0.64	-0.38	0.063	0.271	0.182	0.336	-1.37	-0.241	-0.582	0.795	0.46	-0.619	-0.096	-0.557	0.946	0.611	-0.095	0.367	-0.322	0.118	-0.167	0.579	0.95	-0.549	-0.473	0.344	0.762	0.334	0.943	-0.012	0.05	-0.328	0.344	0.26	-0.392	0.032	0.616	0.658	-0.437	-0.498	-0.116	0.54	0.35	-0.113	-0.31	-0.283	0.036	0.646	-0.873	0.14	0.037	-0.211	1.417	-0.14	-0.174	-0.515	-0.22	-0.183	-0.466	-0.421	-0.075	-0.645	0.553	-0.238	0.236	-0.436	0.045	-0.104	0.445	0.353	0.345	0.159	-0.474	0.32	0.121	-0.235	-0.052	-0.393	0.469	-0.291	1.057	-0.283	-0.661	-0.163	0.405	-0.193	-0.208	-0.189	0.057	-0.332	0.042	0.156	0.959	0.754	0.407	0.077	-0.998	0.361	-0.99	0.009	-0.372	-0.227	1.414	0.539	-0.419	-0.139	0.251	-0.186	-0.129	0.344	-0.108	0.893	-0.748	0.326	0.06	-0.582	0.534	-0.114	-0.057	-0.152	0.217	-0.375	-0.31	0.828	-0.005	0.166	0.986	-0.166	-0.227	0.335	-0.271	-0.172	-0.219	-0.274	-0.457	-0.317	0.381	0.235	-0.221	-0.044	0.737	-0.062	0.662	-0.524	0.039	0.672	-0.025	-0.475
NCAN	PPI	1	20.512	2.768	1.132	-4.83	-0.162	3.333	-0.554	-4.213	-2.127	-1.03	-1.236	1.711	2.545	-2.557	1.516	0.531	0.149	1.823	0.203	-1.624	-2.181	4.052	0.063	-0.991	-3.537	2.403	0.409	2.586	2.048	0.587	-0.814	-1.574	0.579	-0.457	-0.868	0.696	0.428	-1.161	-0.234	0.166	-1.96	0.191	-0.382	1.913	1.443	0.251	0.594	-1.68	-0.084	-0.551	0.547	1.157	0.793	-1.137	-0.698	-1.334	-0.795	-1.296	0.095	0.64	0.305	-0.654	-0.122	2.202	0.45	-2.065	-1.377	1.26	-0.247	1.04	2.227	-0.172	-0.855	1.671	0.635	0.258	-0.31	2.828	0.694	1.578	-1.727	-0.992	-0.946	-0.284	0.253	0.377	0.814	1.252	-0.69	0.812	-1.115	0.794	0.405	-1.141	-1.689	-0.162	-0.694	1.286	-0.358	0.538	-0.872	-0.96	0.238	-0.048	-1.128	0.315	-2.242	-2.676	2.05	0.835	-1.147	-0.282	0.954	0.992	0.989	0.564	-0.283	-0.565	0.686	0.773	-0.586	-2.175	1.888	0.059	1.366	-0.776	-1.839	-0.737	-1.018	0.228	0.172	0.324	1.673	-0.167	-0.861	0.263	1.264	-0.289	-1.378	1.023	-0.56	-0.907	1.024	-1.009	0.301	-0.114	-1.076	1.064	-0.248	0.16	-0.291	-0.841	0.274	1.286	0.349	-0.879	0.078	1.779	-0.837	-0.983	1.393	-0.997	0.73	0.864	0.298	-1.281	0.418	0.666	-0.742	-0.88	0.839	1.264	-0.118	2.9	0.426	0.316	1.028	-1.126	-0.874	1.758	0.802	0.588	1.241	-0.096	0.612	-0.543	-0.464	0.626	1.161	-1.023	-0.46	0.909	-0.316	0.811	0.842	0.388	0.182	-0.364	0.389	0.276	0.024	1.855	-0.383	0.299	1.186	2.027	0.915	-0.995	-0.241	1.812	1.655	1.553	1.551	-0.75	-0.292	-0.991	0.489	-1.329	-1.372	0.382	-1.106	0.734	-0.988	-0.552	-1.855	-0.707	0.701	-0.246	-0.513	-2.728	0.969	0.419	0.514	0.009	0.319	-0.331	-1.07	-0.595	-0.246	-0.32	0.172	1.383	2.652	0.454	1.035	0.117	-1.873	-0.501	0.33	0.708	1.511	1.055	-1.342	1.063	2.414	0.605
BCAS3	gene	1	13.607	1.657	-0.987	-2.837	0.989	3.598	0.633	-1.653	2.075	-0.168	0.193	0.281	0.176	1.181	1.29	-0.749	-0.628	-0.514	0.453	-0.961	-0.555	0.773	0.746	0.023	-0.301	0.148	1.173	0.861	1.208	0.344	-0.36	-1.363	-0.222	-0.571	-0.339	-0.91	1.328	-0.547	0.285	-0.231	0.119	-0.343	-0.487	0.58	-0.894	1.017	-0.177	-0.349	-0.378	1.105	0.013	0.329	1.836	-1.309	0.604	0.115	0.287	-0.479	0.002	0.703	-2.033	1.453	0.285	0.671	0.319	1.101	0.861	0.476	1.435	0.356	-0.383	1.45	-0.95	0.636	-1.617	0.165	0.483	0.17	-0.188	-0.585	-0.968	-0.348	0.401	-0.256	-0.29	-0.415	0.94	-0.801	0.62	0.386	0.713	-1.084	-0.105	-1.05	-0.187	1.595	-0.332	0.497	-0.293	-0.436	0.637	-0.146	0.003	0.701	1.095	0.458	-0.307	-0.573	0.769	-0.607	0.151	-0.369	0.015	-1.139	-0.022	0.244	0.79	0.485	0.592	-0.626	1.124	-0.858	0.832	-0.409	-0.151	-1.059	-0.318	0.854	-0.935	0.107	-1.093	-0.526	1	-2.036	0.3	0.59	0.306	0.729	-1.358	-0.597	-1.088	-1.233	1.38	0.721	-0.421	-0.73	-0.101	-0.2	1.594	0.565	1.747	0.971	0.931	0.511	0.082	0.615	-1.294	0.668	0.763	-1.078	-0.473	0.321	-0.067	0.194	-0.356	0.528	0.253	-1.095	-0.528	-1.424	0.706	-1.578	-1.175	-0.453	-0.106	0.475	-0.172	0.273	-0.14	-0.73	1.421	-0.639	-0.709	-0.524	0.168	1.398	-0.463	-0.647	-0.177	0.516	-0.637	-1.303	-0.672	-0.584	0.559	0.943	0.034	-1.048	-0.678	0.867	-0.35	0.15	-1.494	0.603	-1.314	-0.12	1.095	0.303	0.748	-1.095	-0.449	-0.589	0.701	0.356	0.733	0.448	-1.012	0.063	0.338	0.417	0.264	-0.005	-0.168	0.468	0.164	0.378	0.233	-0.105	0.05	-0.255	0.556	0.672	-0.742	0.062	1.438	-0.306	0.8	0.912	2.321	0.399	-1.087	1.236	-0.137	0.527	-0.031	0.304	0.75	0.275	0.504	0.401	-0.844	1.054	0.921	-0.293	-0.396	0.45
BAIAP2	PPI	1	8.418	-0.967	-1.904	-0.524	0.691	-0.286	-0.053	-0.047	-0.218	0.319	0.327	0.373	-0.34	0.707	-0.125	-0.667	1.327	-0.833	0.627	-0.249	-0.142	0.399	-0.795	-0.062	0.107	-0.266	-0.13	-0.588	0.547	0.2	-0.694	0.755	0.196	0.418	0.266	-0.639	-0.964	0.188	0.364	-0.865	1.254	0.295	0.368	-0.652	0.141	0.169	-0.576	-0.606	0.462	0.684	0.727	0.382	-0.195	0.359	0.525	-0.006	-0.942	0.722	-0.026	0.571	-0.836	-0.032	0.068	0.032	-1.227	0.431	0.865	0.624	-0.286	1.122	0.608	-0.224	0.231	-0.154	0.232	-0.093	-0.995	0.177	-1.327	0.458	-0.187	-0.154	0.331	-0.636	0.642	-1.236	1.471	0.423	-0.577	-1.307	0.103	-0.822	-0.034	0.069	-0.339	0.279	-0.357	0.133	-0.096	0.579	0.415	-0.426	0.291	0.617	-0.707	-0.285	0.567	1.05	0.776	0.19	0.191	0.618	0.493	0.624	0.874	0.785	0.461	0.211	0.06	-0.46	0.697	-0.098	0.933	0.088	-0.208	-0.034	-0.315	-0.916	-0.986	0.466	-0.259	-0.488	-0.41	-0.298	0.368	0.11	-0.347	0.554	-0.065	-0.288	-0.331	0.838	-0.741	-0.913	0.197	0.562	-0.453	-0.759	0.053	0.224	0.203	-0.332	-0.395	0.651	-0.301	-0.109	0.075	0.159	0.213	0.108	-0.327	-0.452	-0.325	0.402	-0.583	-0.195	0.514	1.289	0.797	0.813	0.009	-0.081	-0.335	1.426	0.162	-0.121	1.006	0.824	0.816	0.6	-0.943	0.126	0.205	-0.503	-0.418	0.498	0.055	-0.211	1.253	-0.003	0.674	0.787	0.22	0.464	-0.028	0.331	0.052	-0.114	-1.161	0.532	-0.859	0.44	-0.884	-0.517	0.255	-0.252	-0.821	0.614	0.546	-0.123	-1.215	0.347	0.25	0.379	-0.581	0.007	0.107	0.08	0.254	-0.133	-0.195	-0.401	-0.243	-0.484	0.086	-0.475	-0.013	-1.366	-0.327	0.328	0.05	-0.186	1.266	-0.027	0.454	0.309	-0.62	0.459	-0.551	-0.081	0.17	0.366	-1.191	0.617	0.589	-0.525	-0.579	0.146	-0.518	-1.061	0.103	0.395	0.867	0.103	0.127	0.07
TRIP12	PPI	1	31.645	1.523	-7.072	-4.944	1.436	3.253	0.617	0.415	1.305	0.067	0.368	-0.309	-1.535	-0.199	2.779	-3.935	1.31	-2.849	0.725	1.443	-2.497	1.197	-1.033	0.656	-0.045	-2.231	1.897	-1.352	1.426	3.587	0.726	2.101	-1.518	-0.48	0.058	-1.554	-2.113	4.199	0.973	-1.277	0.218	0.542	-1.558	-2.307	0.672	0.208	-1.912	-0.5	0.306	0.547	0.697	0.741	-1.712	0.584	2.253	-1.008	-1.714	2.02	0.639	2.995	0.299	1.387	1.788	-1.452	0.377	3.101	-0.294	-3.033	2.663	0.167	2.539	2.837	-0.011	3.613	-0.264	4.406	-0.716	-0.658	4.713	-3.748	-1.626	-0.049	2.119	-0.81	0.682	3.336	-0.177	1.841	-0.408	1.321	2.1	-0.508	0.044	0.075	2.295	2.195	0.038	-0.123	-1.787	-2.106	-3.428	0.568	-1.403	-3.032	-1.478	-0.764	0.852	1.299	-0.38	-0.147	0.306	-0.188	-0.792	-0.274	-0.601	-1.318	1.22	-0.292	0.638	2.014	-1.597	-0.306	2.815	-0.246	-0.456	0.819	-2.703	-1.531	0.519	0.256	1.235	-0.389	1.784	1.351	0.219	-0.101	-2.011	-1.898	-1.988	0.819	0.169	-1.882	0.826	2.242	-2.545	0.803	-0.209	-0.857	-1.208	0.9	-0.644	-1.223	0.64	1.056	1.238	-2.651	-0.53	-0.441	-3.512	2.381	0.682	-1.571	-3.204	-1.655	0.473	-1.419	2.695	-1.251	1.063	1.62	-0.067	0.985	1.232	-2.127	-1.857	2.768	-1.056	0.488	-0.601	-0.62	1.101	-0.797	2.166	0.962	4.411	-1.343	-2.031	1.249	-0.212	1.895	-1.252	-0.379	-0.111	1.798	-2.51	-0.423	-1.704	1.296	-1.862	1.765	3.019	0.661	0.966	3.669	1.77	-0.67	0.164	1.267	-1.47	-0.446	0.58	-0.506	-1.49	-3.226	-1.184	-0.219	-0.131	1.502	-5.51	-0.379	-1.156	2.87	0.919	1.231	-2.632	0.492	0.267	1.079	-1.664	2.121	-0.701	-0.09	1.678	2.408	-1.3	2.296	1.214	-2.003	1.942	-0.916	-1.14	1.141	-0.958	0.501	0.373	-0.642	0.126	-0.649	2.444	-0.853	0.552	4.554	3.468	1.261	-2.917	1.98
CSTA	PPI	1	1.41	-0.479	0.017	0.104	0.06	-0.353	0.111	0.369	0.06	0.079	-0.116	0.124	-0.017	0.175	-0.209	0.23	0.332	-0.103	0.147	0.162	0.114	0.294	-0.092	-0.14	-0.181	0.368	-0.029	0.108	0.002	0.112	-0.729	0.015	0.178	-0.268	-0.337	0.058	0.102	-0.299	0.273	-0.237	0.198	-0.324	-0.002	-0.405	-0.194	-0.146	-0.027	0.093	0.031	0.068	-0.247	0.262	-0.228	0.021	-0.307	0.246	0.133	-0.481	-0.139	-0.111	-0.144	0.178	-0.232	0.015	-0.087	-0.221	-0.096	-0.088	0.175	0.044	0.008	-0.25	0.036	-0.042	0.096	-0.025	0.088	0.056	-0.188	0.124	0.067	-0.207	-0.37	0.199	0.252	-0.23	-0.48	0.032	0.22	0.195	-0.18	-0.382	-0.056	0.027	0.079	-0.171	-0.077	-0.076	0.318	0.108	-0.118	-0.11	-0.306	-0.297	-0.137	-0.021	0.126	0.031	-0.034	-0.028	-0.01	0.132	-0.129	0.135	0.188	0.275	-0.165	0.061	0.185	-0.178	-0.045	-0.25	0.032	-0.136	0.269	-0.309	0.182	-0.354	-0.275	-0.099	0.065	0.092	-0.15	0.068	-0.079	-0.09	-0.084	-0.087	0.377	0.022	0.353	0.089	0.198	0.393	-0.307	0.157	-0.148	0.006	0.082	-0.021	0.023	0.123	-0.281	-0.02	-0.165	0.16	0.261	-0.131	-0.159	0.084	-0.025	-0.057	-0.15	0.178	0.235	0.297	0.036	-0.262	-0.267	-0.041	0.018	-0.145	-0.354	-0.479	0.26	0.043	0.028	-0.073	0.062	-0.083	-0.08	0.195	0.174	0.465	-0.028	-0.038	-0.003	-0.222	-0.03	-0.121	-0.078	0.157	-0.151	-0.149	0.431	-0.115	0.071	0.096	-0.053	0.056	-0.186	0.012	-0.111	0.023	0.207	0.181	-0.076	0.123	-0.257	-0.169	0.052	0.056	0.063	-0.15	0.335	0.099	-0.105	0.027	0.023	-0.036	-0.421	0.092	-0.205	-0.074	-0.291	-0.001	0.006	0.37	-0.165	-0.237	-0.125	-0.263	-0.031	-0.241	0.019	0.203	-0.167	-0.166	-0.118	0.231	-0.119	0.079	0.024	-0.2	-0.1	-0.104	0.369	0.032	0.301	-0.153	-0.087	0.144	0.06	0.072	-0.168	-0.274
EHD3	PPI	1	6.978	-2.018	-1.636	0.052	-0.387	-1.516	0.442	0.982	0.612	-0.798	0.161	0.415	-0.446	1.558	0.404	0.475	0.035	-0.246	-0.108	-0.191	-0.174	-0.214	-0.171	-0.253	-0.179	1.286	0.364	-0.493	0.042	1.588	-0.452	0.116	-0.417	-0.258	0.183	1.25	-0.184	-0.018	-0.245	0.356	-0.205	0.174	-1.155	-0.237	0.131	0.519	0.229	-0.812	-0.346	0.187	-1.596	0.347	0.178	0.43	1.089	0.531	-0.443	-0.287	0.295	0.092	-0.386	0.245	-0.004	-0.019	-0.173	-1.13	0.886	-0.752	0.304	-0.803	0.055	-0.454	-0.679	0.167	0.367	-0.233	-0.361	-0.228	-0.958	-0.46	-0.168	0.245	0.116	-0.135	0.396	-0.478	-1.405	0.195	0.106	-0.165	-0.714	-0.182	-0.255	0.203	-0.179	0.891	0.183	-0.474	-0.522	0.972	0.038	-0.013	-0.195	-0.509	0.629	-0.679	-0.652	0.581	-0.184	0.162	-0.582	-0.475	-0.732	0.206	-0.363	0.851	0.949	-0.394	-0.087	-0.387	0.584	-0.149	0.159	-0.893	0.16	-0.101	-0.295	-1.289	-0.314	-2.004	-0.42	0.627	-0.605	0.287	0.185	-0.969	-0.823	-0.208	-0.49	0.314	0.911	-0.322	-0.703	-0.874	0.298	0.636	-0.208	0.349	0.414	0.259	0.442	0.27	-0.343	-0.902	0.728	-0.074	0.234	-0.594	-1.372	-0.229	-0.82	-0.013	0.11	0.392	-0.06	1.146	0.963	-0.219	1.248	-0.415	0.129	0.555	-0.562	1.427	-0.628	0.654	0.304	-0.601	-0.428	0.223	-0.179	0.218	-0.378	-0.728	0.152	-0.009	0.179	0.496	0.142	-0.11	0.401	0.525	1.227	0.461	0.228	0.518	-1.125	0.971	-0.178	0.031	0.187	0.577	-0.074	0.06	-0.25	-0.327	1.051	-0.144	0.672	-0.519	0.007	-0.451	1.137	0.855	0.031	-0.566	1.017	0.142	-0.215	-1.243	0.599	-0.914	0.206	0.612	0.444	0.548	0.036	-0.233	0.151	0.155	1.015	0.199	0.114	-1.233	-0.373	0.105	0.269	-0.532	-0.117	-0.118	0.276	-0.008	0.194	0.477	-0.048	1.111	0.169	-0.108	-0.415	-0.178	-0.792	0.913	-0.619	0.059	-0.609	-0.344
FGL1	PPI	1	3.305	-0.978	-0.708	0.104	-0.24	-0.31	0.161	0.183	0.599	-0.385	0.113	-0.012	-0.46	0.745	-0.295	0.307	-0.221	0.058	0.459	1.293	-0.126	0.126	0.673	0.119	0.249	0.339	0.119	0.031	0.124	-0.254	0.004	0.328	-0.089	0.422	-0.142	-0.122	-0.279	0.168	0.604	-0.078	-0.098	0.116	-0.911	0.216	0.16	-0.356	-0.344	0.258	-0.232	-0.136	0.23	-0.672	0.116	0.369	0.072	-0.073	0.118	-0.062	-0.117	0.197	0.06	-0.369	-0.169	0.222	-0.091	-0.042	-0.177	0.1	-0.078	0.23	0.026	-0.013	0.263	-0.274	0.073	0.537	0.011	0.034	0.459	0.209	-0.006	-0.029	0.156	0.041	-0.322	-0.14	-0.166	-0.452	0.052	-0.062	0.284	0.443	0.085	-0.298	-0.232	0.174	-0.099	0.083	0.063	0.002	0.271	-0.214	0.029	0.151	-0.089	-0.91	0.595	-0.619	-0.08	0.145	-0.297	-0.102	-0.569	-0.048	-0.454	-0.023	0.216	-0.425	-0.076	0.349	-0.212	-0.586	0.031	-0.255	0.356	-0.359	-0.377	-0.166	-0.274	-0.403	0.066	-0.136	-0.179	0.083	-0.347	-0.145	0.058	-0.754	0.785	-0.429	0.323	0.069	-0.117	-0.237	-0.106	0.113	0.046	0.14	-0.109	-0.278	-0.095	0.029	-0.032	0.442	0.158	-0.033	-0.021	-0.054	0.529	0.221	-0.348	-0.334	0.637	-0.448	0.091	0.165	0.18	-0.05	-0.435	-0.179	-0.171	-0.638	0.059	-0.179	-0.287	0.144	-0.469	-0.162	0.387	0.27	-0.229	0.08	-0.293	0.207	-0.745	0.497	-0.196	0.098	-0.283	-0.348	0.157	-0.199	-0.24	-0.615	-0.05	0.31	0.339	0.079	-0.35	-0.112	0.047	0.048	-0.393	0.045	0.268	-0.352	0.554	0.386	0.284	-0.199	0.09	0.096	0.134	-0.108	0.299	0.229	-0.163	-0.421	0.271	-0.051	-0.52	-0.157	-0.142	-0.087	-0.063	-0.334	0.095	0.208	-0.019	0.111	-0.097	0.08	0.323	0.076	0.029	-0.066	0.054	-0.046	0.128	0.082	0.173	-0.21	0.15	-0.342	-0.249	0.299	-0.068	0.021	0.031	-0.103	0.172	-0.09	0.085	-0.241	0.294	0.345
AK3	PPI	1	3.165	-0.725	-0.305	-0.131	-0.176	0.139	-0.06	0.229	0.737	-0.731	-0.051	0.366	-0.181	-0.115	-0.167	-0.076	0.073	0.055	-0.339	-0.201	0.034	0.114	0.04	-0.076	-0.026	0.767	0.173	0.132	0.591	0.414	-0.175	-0.082	0.134	0.252	0.607	0.217	-0.517	0.079	0.038	0.199	-0.009	-0.418	-0.662	-0.08	-0.395	-0.082	-0.483	-0.181	-0.065	-0.212	-0.138	0.464	-0.259	0.118	0.327	0.157	0.097	-0.222	0.419	0.187	-0.323	0.239	-0.139	-0.402	-0.548	0.104	-0.003	-0.031	0.013	-0.161	-0.214	-0.371	-0.122	0.008	-0.34	-0.379	0.214	0.034	0.193	-0.204	0.032	0.168	-0.324	0.055	-0.104	0.138	0.313	0.061	-0.248	-0.535	0.43	0.546	0.124	0.459	0.257	-0.162	-0.271	-0.082	0.472	0.023	0.001	-0.036	-0.141	-0.087	0.702	-0.461	-0.74	0.026	-0.454	-0.272	-0.096	-0.134	-0.602	-0.136	0.258	-0.332	-0.195	-0.328	0.244	0.305	0.204	0.407	0.04	-0.154	-0.351	-0.353	0.283	0.254	0.44	0.106	0.322	0.026	-0.157	0.38	-0.398	0.193	0.668	-0.021	0.512	0.478	-0.086	-0.252	0.288	0.603	0.079	-0.246	-0.116	-0.7	-0.193	0.321	0.026	0.021	-0.302	-0.584	0.103	0.004	0.273	-0.053	-0.155	-0.041	0.139	0.207	-0.553	0.267	0.065	-0.309	-0.783	-0.592	0.114	-0.279	0.553	-0.018	0.085	0.252	0.118	0.294	-0.226	-0.368	-0.18	0.341	-0.063	0.245	-0.115	-0.036	-0.178	0.212	0.325	-0.148	0.332	0.476	0.345	0.252	-0.23	0.009	-0.18	-0.015	0.242	-0.175	-0.66	-0.486	-0.308	-0.711	-0.045	-0.055	0.074	-0.417	0.376	0.158	0.024	-0.028	-0.131	-0.042	-0.502	0.121	0.401	0.08	-0.36	-0.18	-0.243	-0.149	-0.006	0.579	-0.212	0.374	0.026	0.318	-0.067	0.045	0.111	0.037	0.325	0.315	-0.042	0.588	-0.249	0.203	-0.389	-0.348	0.034	0.065	-0.201	-0.356	0.038	-0.397	0.199	0.071	-0.224	-0.046	-0.397	0.148	0.268	-0.146	0.029	-0.396	0.079	0.093
CHCHD10	PPI	1	2.6	0.521	0.028	-1.274	-0.282	0.603	-0.453	-1.874	-1.621	-0.657	0.13	0.239	0.037	0.215	0.076	-0.554	0.836	0.231	-0.062	-0.069	0.435	0.394	-1.412	-0.354	-0.735	-0.207	0.916	0.607	-0.1	-0.478	-0.32	-0.018	0.983	0.45	-0.259	0.745	-1.516	-0.602	-0.056	-0.695	-0.389	-0.204	0.806	1.037	0.106	-1.105	0.092	0.273	-0.069	-1.325	-0.048	0.344	-0.799	0.507	0.364	-0.199	-0.054	-0.452	-0.173	-0.35	0.048	0.481	-0.04	-0.515	-0.013	0.592	-0.164	0.322	-0.486	0.326	-0.654	0.377	0.041	-0.365	-0.211	0.103	-0.149	0.338	-0.477	0.956	0.821	0.163	-0.096	0.066	-0.213	-0.537	-0.281	0.366	-0.206	0.534	-0.177	0.711	-0.386	0.312	-0.39	-0.309	-0.483	-0.023	0.001	-0.107	0.265	0.055	0.157	-0.662	-0.198	-0.395	0.181	0.472	0.623	-0.383	-0.303	-0.684	0.624	-0.355	0.005	-0.177	-0.036	0.003	0.566	0.629	-0.563	0.369	-0.396	0.171	0.222	-0.294	0.209	0.576	-0.104	-0.569	-0.121	-0.453	0.352	-0.113	0.2	-0.205	-0.365	-0.009	0.015	0.376	-0.535	0.466	-0.518	0.282	-0.61	-0.185	-0.269	-0.143	-0.23	-0.472	-0.227	-0.012	0.179	0.089	-0.254	0.007	0.057	0.358	-0.082	-0.241	0.245	0.121	-0.297	-0.052	0.167	0.215	0.184	0.444	0.091	0.218	-0.124	0.009	0.338	-0.048	0.313	-0.285	-0.095	0.091	-0.007	-0.421	-0.303	-0.106	0.022	0.177	0.108	-0.313	-0.009	-0.024	-0.114	0.031	0.03	0.038	-0.126	0.165	-0.079	-0.047	0.558	-0.034	0.042	-0.128	-0.109	-0.014	-0.082	0.076	-0.358	0.384	-0.206	-0.097	0.125	-0.011	0.213	-0.226	0.181	0.089	0.35	-0.403	0.487	-0.002	-0.117	-0.162	0.101	-0.382	-0.315	-0.257	-0.184	-0.103	-0.146	0.112	-0.068	-0.246	-0.016	-0.05	-0.22	-0.587	0.004	0.212	-0.2	-0.083	0.013	-0.068	0.205	0.004	0.125	0.077	-0.016	-0.086	0.073	0.286	0.415	0.345	-0.146	0.012	-0.392	-0.065	0.293	-0.151
LIN7B	PPI	1	3.3	-0.984	-1.046	-0.395	0.122	-0.487	0.043	0.394	-0.172	-0.576	-0.252	-0.076	0.346	-0.795	-0.546	-0.526	0.478	0.185	0.158	-0.078	0.178	-0.141	0.283	-0.092	-0.089	0.478	0.277	0.392	0.379	0.232	-0.575	0.05	-0.564	0.382	-0.064	-0.386	0.02	0.447	0.835	-0.136	0.485	-0.155	-0.401	0.215	0.147	-0.091	0.348	-0.346	0.325	0.221	-0.122	-0.141	0.104	-0.099	0.477	-0.155	0.064	0.561	0.311	-0.402	-0.547	-0.298	0.432	0.59	0.368	0.016	0.117	-0.11	-0.099	-0.566	0.167	-0.094	0.151	0.408	0.084	-0.089	-0.151	0.452	-0.285	-0.383	0.082	-0.195	-0.751	0.084	0.233	-0.65	0.395	0.47	0.18	0.074	-0.264	-0.052	-0.37	-0.518	0.116	0.235	-0.198	-0.29	-0.984	-0.261	-0.156	-0.367	0.062	0.295	0.416	0.499	-0.306	0.526	-0.158	-0.19	-0.007	0.122	0.183	-0.172	-0.15	0.226	0.372	-0.136	-0.24	0.458	0.336	-0.979	-0.234	0.232	0.049	0.213	-0.508	-0.339	-0.767	0.337	0.044	0.236	-0.352	0.096	0.42	-0.323	-0.577	-0.099	0.182	-0.177	0.458	-0.14	-0.563	0.738	0.162	0.049	0.405	-0.107	0.258	-0.015	-0.41	-0.017	-0.025	0.013	-0.433	-0.413	0.033	0.13	-0.5	0.332	-0.005	0.311	-0.607	-0.228	-0.514	0.242	-0.205	0.136	0.157	-0.098	-0.154	-0.37	0.107	-0.318	0.705	0.431	-0.019	0.435	-0.209	0.079	0.055	-0.187	-0.016	0.124	0.056	-0.341	-0.184	0.407	0.37	-0.583	0.177	0.939	0.102	0.266	0.441	-0.053	-0.217	-0.14	-0.474	-0.528	0.36	-0.268	-0.035	0.103	0.193	0.161	-0.146	-0.253	0.266	-0.263	0.207	-0.042	-0.323	-0.1	-0.34	-0.795	-0.136	0.755	-0.179	-0.017	0.576	0.286	-0.139	-0.242	0.126	0.051	-0.042	0.454	0.18	0.444	-0.045	-0.041	-0.337	-0.21	-0.037	-0.116	0.045	0.456	-0.126	-0.024	0.288	0.014	-0.36	-0.081	-0.552	0.168	-0.215	-0.134	0.21	-0.809	0.402	0.209	-0.006	0.189	0.02	0.026
HPCA	PPI	1	2.559	-0.187	-0.79	0.278	0.445	-0.575	0.318	0.656	0.332	0.203	-0.111	0.083	-0.311	0.1	-0.069	0.107	0.263	0.037	0.246	0.099	0.27	0.286	0.435	-0.052	0.068	-0.256	0.289	-0.318	0.286	-0.142	-0.01	0.107	-0.422	0.317	-0.138	0.107	0.356	-0.049	-0.099	-0.076	0.25	0.04	-0.104	0.052	0.348	-0.035	0.231	0.342	0.052	0.088	0.133	0.001	-0.501	-0.411	0.233	-0.133	-0.288	-0.18	-0.585	-0.016	0.156	-0.156	0.278	-0.166	0.173	0.006	-0.263	0.071	-0.623	0.359	0.094	0.209	0.036	0.276	0.047	0.298	0.401	-0.162	-0.294	-0.355	0.431	0.421	-0.481	0.142	0.534	0.019	0.122	0.107	0.078	0.246	0.367	0.198	0.065	0.067	0.011	-0.243	0	-0.243	0.231	0.284	-0.094	-0.489	0.349	-0.016	-0.001	-0.24	-0.04	-0.693	-0.05	-0.06	-0.235	0.05	-0.125	0.139	0.003	-0.19	0.267	0.243	0.571	0.211	0.444	-0.185	-0.028	0.076	0.508	-0.052	0.305	0.337	0.283	-0.108	0.516	0.532	-0.29	0.283	0.143	0.032	0.227	0.15	0.347	-0.24	0.022	-0.296	-0.032	-0.029	0.173	-0.147	-0.208	0.613	0.024	0.36	-0.119	-0.347	-0.259	0.232	-0.206	-0.23	0.53	-0.061	-0.046	0	0.019	0.037	-0.274	0.424	-0.469	-0.036	0.256	-0.081	0.044	-0.151	-0.105	0.18	-0.289	-0.279	0.134	0.04	0.412	0.146	-0.221	-0.123	0.065	0.155	0.528	0.112	-0.095	-0.237	0.138	-0.24	-0.329	0.418	0.187	0.211	0.079	0.669	-0.108	-0.182	-0.046	0.953	-0.315	0.209	0.379	0.397	-0.159	-0.316	-0.103	0.314	0.477	-0.393	0.013	-0.01	0.091	-0.288	-0.158	-0.186	0.192	0.345	0.487	-0.05	0.286	0.023	0.184	0.348	0.675	0.021	-0.162	-0.072	-0.2	0.124	-0.292	0.038	0.225	0.16	0.373	0.058	0.3	0.393	-0.108	0.294	-0.51	-0.047	0.087	-0.042	0.069	-0.395	-0.014	-0.439	0.036	-0.025	-0.346	0.075	0.221	0.066	-0.441	-0.052	-0.284	0.136
PRDX2	PPI	1	2.5	-0.711	-0.157	-0.048	0.135	-0.37	-0.108	-0.237	0.495	-0.975	0.468	0.316	0.186	0.255	0.525	0.152	-0.002	0.065	0.154	-0.103	-0.204	0.337	-0.045	0.139	0.048	0.618	-0.073	-0.317	0.398	0.324	0.226	0.198	-0.049	-0.029	-0.042	0.346	-0.127	0.224	0.599	0.279	0.181	-0.083	-0.033	-0.123	-0.112	-0.106	-0.065	0.083	0.309	0.204	0.12	-0.097	0.367	0.322	0.159	0.007	0.022	0.328	-0.354	0.322	-0.228	0.126	-0.29	-0.288	-0.157	-0.171	-0.334	0.569	-0.205	-0.165	-0.407	0.176	0.531	0.344	0.197	-0.237	0.323	-0.152	0.359	0.009	0.032	0.247	-0.034	-0.179	0.233	-0.044	-0.202	0.096	0.162	-0.081	0.098	0.348	0.272	0.149	0.454	-0.049	0.193	-0.005	0.122	0.419	0.136	-0.165	0.086	-0.035	0.079	-0.02	-0.082	0.096	-0.309	-0.724	0.078	0.007	-0.32	0.116	-0.143	0.344	-0.269	0.056	0.335	-0.126	-0.178	0.341	-0.292	-0.323	-0.059	0.304	0.141	0.381	-0.057	-0.06	-0.07	-0.539	-0.002	-0.121	0.077	-0.288	-0.237	0.394	-0.079	-0.019	0.349	0.093	0.071	-0.343	0.072	0.019	-0.296	0.163	-0.206	-0.093	0.208	-0.017	0.123	-0.14	0.174	0.144	0.154	-0.146	-0.19	-0.229	-0.151	0.262	-0.047	-0.28	-0.031	0.177	-0.045	-0.18	-0.52	0.17	-0.304	-0.09	-0.634	-0.088	-0.182	0.039	0.255	0.058	-0.246	-0.22	-0.428	0.056	-0.524	0.294	-0.086	0.056	0.303	-0.081	-0.142	-0.433	-0.089	0.086	-0.201	0.457	0.113	-0.179	0.059	0.418	-0.361	-0.223	0.331	-0.081	-0.198	0.387	0.295	-0.349	0.113	-0.127	-0.217	0.352	-0.159	-0.27	-0.131	0.055	0.068	-0.242	0.005	-0.287	0.341	-0.005	0.146	0.229	0.54	0.313	0.288	0.037	0.297	-0.239	-0.052	-0.069	0.118	-0.184	0.041	-0.128	0.276	-0.151	-0.207	0.049	0.226	-0.16	-0.137	0.149	-0.312	0.164	-0.186	-0.119	-0.012	-0.336	0.376	0.236	0.043	-0.416	-0.126	-0.188	-0.06	0.244
FGF7	PPI	1	1.895	-0.552	-0.278	0.199	-0.182	-0.36	0.258	-0.002	0.638	-0.143	0.091	0.036	-0.175	0.644	0.478	0.427	0.211	-0.03	0.12	0.041	-0.149	0.041	-0.204	-0.126	0.063	0.466	-0.076	-0.196	-0.173	0.357	0.019	0.075	0.007	-0.196	0.119	0.199	-0.129	-0.302	-0.119	-0.119	-0.018	0.006	0.079	-0.048	0.028	0.471	0.215	-0.462	-0.314	-0.085	0.118	0.068	0.232	-0.108	-0.03	-0.211	-0.122	0.012	0.297	-0.234	-0.096	-0.023	0.129	0.352	0.37	-0.093	-0.067	0.271	-0.028	0.229	0.117	-0.012	-0.017	0.029	0.242	0.146	0.07	0.338	-0.116	0.025	0.291	0.114	0.02	-0.287	-0.182	-0.012	0.173	-0.184	0.24	-0.152	0.302	-0.23	0.031	-0.017	-0.109	0.026	-0.007	-0.094	0.08	-0.147	-0.22	0.123	0.14	0.17	0.144	-0.421	-0.143	0.062	-0.105	0.215	0.442	0.481	-0.317	-0.17	0.278	0.154	-0.113	-0.004	-0.078	-0.027	-0.019	0.094	-0.243	-0.375	0.078	-0.174	0.243	-0.155	-0.171	-0.287	0.096	0.29	0.178	0.207	0.24	-0.085	-0.391	-0.027	0.202	0.056	-0.458	-0.046	-0.232	0.051	-0.11	0.209	-0.04	-0.105	-0.179	-0.053	-0.118	-0.038	-0.192	-0.105	-0.011	0.089	-0.059	0.142	-0.144	-0.103	-0.116	-0.092	-0.28	-0.35	0.196	-0.013	0.006	-0.014	-0.14	-0.373	0.007	-0.048	0.233	0.162	0.138	0.043	-0.191	-0.188	0.265	0.17	0.023	-0.013	-0.321	-0.341	0.443	-0.253	0.165	-0.196	0.091	0.224	0.366	0.131	0.278	0.087	0.137	-0.022	-0.056	0.205	0.27	0.001	0.158	0.06	0.119	0.113	-0.223	-0.1	0.352	-0.01	0.261	0.403	-0.327	0.235	-0.114	-0.266	-0.258	-0.004	-0.154	-0.199	-0.309	-0.206	0.147	-0.009	0.445	0.156	0.04	0.046	0.302	0.112	-0.136	0.169	0.333	-0.026	0.198	0.09	0.072	0.119	0.135	0.138	-0.123	-0.253	0.07	0.358	-0.127	-0.519	0.187	-0.005	-0.138	-0.21	-0.151	-0.259	-0.271	0.219	-0.173	0.366	0.42	0.061
RRAGD	PPI	1	5.362	-1.328	-1.087	0.511	-0.629	-0.721	-0.187	0.79	0.212	0.71	1.358	0.235	0.861	0.285	1.626	2.527	-1.885	0.358	-0.084	0.057	-0.524	-0.602	-0.473	0.7	0.649	0.985	-0.348	0.045	0.002	-0.267	-0.815	-0.523	-0.202	0.743	-0.345	0.507	-0.202	-0.314	-0.195	0.419	0.409	-0.656	-0.532	-0.382	-0.417	-0.287	-0.651	-0.108	0.29	-0.567	0.623	-0.146	0.376	-0.249	0.357	0.012	-0.252	0.03	-0.649	0.232	-0.038	0.255	-0.062	0.087	-0.541	-0.005	-0.323	-0.222	-0.117	-0.371	-0.869	-0.452	0.167	0.292	0.666	0.085	0.236	0.046	0.401	-0.258	0.023	-0.14	0.373	0.213	-0.392	0.339	-0.207	-0.239	-0.219	0.224	0.095	0.33	-0.111	0.043	-0.262	-0.484	-0.027	0.664	0.13	0.402	-0.491	0.207	0.437	-0.339	-0.261	0.156	0	0.239	0.014	0.146	-0.181	-0.181	-0.744	0.52	-0.691	-0.409	0.602	0.244	0.143	0.323	-0.242	0.519	-0.123	-0.471	-0.487	-0.151	-0.486	-0.188	-0.417	-0.145	0.506	0.205	-0.293	-0.237	0.202	0.533	-0.765	0.541	-0.623	0.587	0.257	-0.91	-0.218	-0.428	-0.239	-0.035	0.811	-0.08	-0.443	0.464	-0.736	-0.372	0.721	-0.711	0.21	0.668	0.216	-0.206	0.924	0.609	-0.657	0.038	-0.251	-0.541	-0.454	0.223	0.186	-0.1	-0.168	-0.308	-0.159	-0.572	-0.248	0.23	0.694	0.122	0.835	-0.278	-0.414	0.441	-0.335	-0.334	0.263	0.509	-0.264	0.162	-0.165	0.417	0.01	0.65	0.245	0.398	-0.929	0.014	0.513	0.43	-0.542	0.352	-0.082	0.071	-0.286	-0.624	-0.296	-0.125	-0.008	0.004	0.215	0.42	-0.069	0.079	0.045	0.383	0.451	-0.076	-0.212	0.004	-0.331	0.131	-0.675	-0.067	0.016	-0.32	-0.147	-0.476	-0.267	0.002	-0.067	0.357	0.495	-0.26	-0.144	0.426	-0.074	-0.02	-0.325	0.029	0.553	-0.078	-0.304	-0.274	-0.365	0.289	-0.179	0.601	-0.143	0.415	-0.469	0.404	-0.512	-0.365	0.359	-0.532	0.683	-0.257	0.368	0.729
AP5B1	PPI	1	16.8	-3.057	-5.277	-6.661	0.906	-5.028	-1.563	-5.22	-3.523	-6.883	-0.288	-0.517	5.475	-6.687	-1.399	-0.649	-0.521	1.247	-4.572	-4.478	-0.782	-4.295	-0.849	-0.479	-2.09	-3.604	-4.844	1.275	-1.149	1.076	0.245	1.637	2.3	-1.299	0.319	-1.599	0.577	-0.17	-1.442	-0.434	1.163	-1.626	1.154	0.897	-1.233	0.275	0.722	-0.958	-0.31	3.692	-2.063	0.771	2.277	2.496	1.073	-2.304	0.266	0.73	-0.568	1.712	-0.1	0.511	0.997	-1.593	-1.958	0.563	-1.029	1.155	1.475	-1.547	-0.949	-1.534	1.222	-0.837	-2.113	-0.61	-0.528	-0.685	0.886	0.057	-0.114	0.849	0.778	-1.886	-0.643	-1.584	-0.26	1.751	-0.441	-0.097	-0.581	-0.511	-0.768	1.268	1.459	-0.164	-0.007	1.806	0.741	-1.935	-1.236	0.124	-1.678	-1.366	1.847	-0.225	1.692	1.428	-0.992	2.15	0.817	0.463	0.009	-0.766	0.536	-1.777	-1.268	1.838	-0.048	-1.101	-1.905	0.243	-0.776	0.659	0.228	-1.127	-0.612	0.61	-1.641	-1.247	0.137	-0.001	1.781	0.029	0.22	0.09	-0.119	0.201	-0.395	-0.57	-0.574	-1.421	1.681	-0.929	-1.37	0.548	-0.316	0.864	0.555	-1.225	-0.008	0.875	-1.421	0.292	0.276	-0.232	-1.362	-0.693	0.618	-0.194	0.463	-0.169	1.161	-0.026	0.87	1.312	2.119	-0.745	-1.574	-2.01	0.289	0.269	-0.73	-1.418	-0.158	0.892	-0.494	-0.328	-1.367	-0.125	-0.823	-0.337	-0.373	-0.124	-2.123	0.434	1.418	-1.263	-1.301	-0.481	-0.257	0.229	-1.36	0.847	-0.365	-0.233	-0.477	1.107	-0.578	-0.526	-0.394	0.149	0.064	-0.841	-0.121	-0.837	-1.552	-0.469	-0.017	0.149	0.204	0.561	0.261	0.93	0.66	-0.841	0.14	0.287	0.734	-0.589	0.6	-1.494	-0.85	-0.485	-0.682	1.748	-0.456	0.517	0.203	-0.484	-0.329	-0.781	-1.324	0.404	0.557	-0.449	-1.191	0.043	0.072	-0.841	-0.33	-1.188	-0.428	0.21	-0.733	-0.325	-0.491	-0.309	-1.964	0.508	-0.113	-0.39	-0.095	-0.937	-0.005	-0.37
SNAI2	PPI	1	3.733	0.118	-0.806	-0.412	-0.238	0.868	0.005	-0.777	-0.348	0.297	-0.163	0.491	-0.729	0.945	0.602	0.344	-0.947	-0.161	0.198	-0.809	0.644	0.693	-0.046	0.335	0.236	-0.646	0.159	0.437	-0.556	0.058	-0.257	0.264	0.013	0.96	2.683	-0.127	0.649	-0.518	-0.026	-0.113	-0.402	0.266	-0.611	-0.523	-0.095	-0.138	-0.674	-0.775	0.589	-0.457	0.539	-0.123	-0.178	-0.392	-0.021	-0.122	0.049	0.541	-0.214	0.044	0.143	0.402	0.026	0.207	0.435	0.941	0.554	0.173	0.33	-0.346	-0.424	0.19	0.11	-0.369	0.137	0.084	-0.861	-0.071	-0.155	-0.198	0.221	0.092	0.353	0.357	0.316	-0.176	-0.939	-0.305	-0.302	-0.141	-0.115	-0.164	0.322	-0.263	0.124	0.2	-0.145	0.547	0.589	0.13	-0.758	0.401	0.086	0.083	0.611	0.025	-0.539	0.387	0.556	0.336	-0.075	-0.356	-0.115	0.442	0.253	-0.284	-0.377	0.318	-0.006	0.18	-0.158	-0.028	0.068	0.325	-0.163	-0.14	-0.348	0.251	-0.5	0.195	0.223	0.288	-0.147	-0.12	-0.103	0.749	0.116	-0.584	-0.198	-0.118	-0.166	0.457	-0.706	0.029	-0.154	0.218	0	-0.394	0.225	0.114	0.125	0.368	0.251	0.06	-0.089	0.145	0.038	0.374	0.444	0.364	-0.216	0.082	-0.329	0.168	-0.031	0.033	-0.14	-0.04	0.335	-0.342	0.418	-0.025	-0.166	-0.246	0.084	-0.08	0.262	0.211	0.16	0.226	0.935	0.411	0.228	-0.076	0.139	-0.324	0.137	0.2	-0.422	-0.444	-0.295	-0.331	0.279	0.009	0.025	0.339	-0.726	0.075	-0.26	-0.016	0.074	-0.169	-0.053	0.271	0.155	0.334	-0.471	-0.336	0.356	-0.673	-0.232	0.555	0.659	-0.325	0.014	0.592	-0.025	0.182	-0.113	0.058	-0.254	-0.187	0.473	0.139	0.318	-0.207	0.414	-0.276	0.447	-0.006	-0.114	-0.168	0.04	-0.161	-0.362	-0.21	-0.396	0.194	0.1	0.154	-0.068	-0.157	0.505	0.279	-0.107	0.628	0.082	-0.084	-0.094	0.196	-0.239	-0.134	0.446	-0.506	0.136	-0.257
RBM39	PPI	1	7.716	-1.045	-2.333	-1.31	0.96	0.757	0.416	-0.293	-1.812	1.1	0.526	-0.529	0.187	0.15	5.502	-2.057	3.657	-1.366	1.643	1.335	-2.787	-2.82	0.035	-4.927	1.88	3.393	0.471	0.73	-1.977	-2.114	-0.275	0.804	-0.106	0.988	-0.075	-1.271	-0.767	0.951	-1.364	-0.523	-0.553	-0.204	0.66	0.318	-0.133	0.183	-1.322	0.154	0.354	0.595	-0.813	-0.247	-2	0.459	0.634	0.429	-0.827	1.108	-0.416	0.434	0.816	1.129	-0.443	0.626	-0.729	0.608	0.458	-0.371	-0.751	-0.579	-0.071	0.596	0.049	-0.649	-0.598	0.493	-0.612	0.067	0.207	-0.723	-0.079	1.072	-0.615	-0.569	1.273	-0.187	-0.826	0.024	0.399	-0.526	0.367	0.846	0.273	0.365	-0.641	0.534	-0.648	-0.217	-0.15	0.253	-0.042	-0.165	-0.101	0.02	-0.729	0.579	-0.424	0.163	0.839	-0.755	-1.278	0.398	-0.032	-0.698	0.605	-0.373	0.489	1.242	0.325	-0.104	-0.735	-0.32	0.377	0.241	-1.212	0.064	0.301	-0.229	-1.765	0.579	0.255	0.632	-0.605	-0.25	-0.621	-0.311	0.513	-0.896	0.526	-0.096	-0.102	-1.307	0.106	-0.286	-0.28	0.255	-0.008	0.207	0.018	-0.878	0.327	0.007	0.387	0.04	-0.093	-0.309	-1.034	-1.046	-0.801	0.226	-0.931	0.341	0.088	0.468	-0.528	-0.334	-0.87	-0.323	-0.486	1.237	0.083	0.377	0.551	1.42	-0.346	0.61	-0.172	0.401	1.043	0.669	0.243	0.184	0.551	0.198	0.624	0.59	-0.168	0.057	-0.109	-0.193	-0.295	0.522	-0.764	-0.667	-0.867	0.619	0.56	1.029	-0.854	0.55	0.979	0.565	0.386	-0.633	-0.617	0.579	0.386	0.087	-0.012	-0.461	0.226	-0.114	0.945	0.061	0.319	-0.945	0.996	-0.246	-0.23	-0.238	0.269	0.307	-0.063	0.275	-0.83	-0.375	-0.705	-0.26	0.365	0.483	-0.369	-0.488	0.741	-0.165	-0.127	0.066	-0.718	-0.411	0.357	-0.163	-0.133	-0.597	0.515	0.309	-0.02	-0.373	0.222	0.488	-0.183	0.238	-0.084	-0.118	-0.921	-0.18	-0.321	-0.21
BMPR2	target	1	14.457	1.629	-1.957	-0.585	0.286	-0.048	0.733	-2.075	3.284	0.634	-0.562	0.509	-0.502	0.641	0.089	2.374	0.627	-1.029	1.136	0.233	-0.246	0.713	-0.603	-0.641	1.416	-0.034	1.411	-1.056	1.032	0.468	0.446	0.258	-0.031	2.404	-0.316	-0.712	0.701	1.371	0.595	0.462	0.323	1.003	0.931	0.195	-0.762	-0.277	-1.048	-0.621	-0.547	1.041	0.097	0.841	-1.194	0.623	-0.604	-0.234	-0.706	0.127	-0.169	-0.819	-0.048	-0.016	-0.856	-0.461	-0.415	-0.791	-0.675	-0.954	-0.71	0.316	0.351	-0.053	-2.595	0.059	-0.709	0.747	-0.485	-1.128	-0.028	0.087	-0.642	-0.177	0.646	1.228	-0.747	-0.606	1.008	-0.502	0.316	0.38	-1.086	-1.209	0.145	0.96	-0.156	0.246	0.763	-0.134	-0.168	1.34	1.278	-0.046	0.743	0.674	-0.088	2.362	0.073	0.62	-0.92	0.383	0.496	-0.455	-0.646	0.582	-0.656	-0.572	-0.347	-0.19	0.462	0.797	-2.039	-1.197	-0.051	0.06	0.416	-0.458	1.587	-0.357	0.241	-0.206	0.106	0.168	-0.592	-0.456	0.715	-0.881	0.203	-0.756	0.27	-0.381	0.475	-1.055	-0.217	1.237	-0.063	-0.709	0.293	-0.023	-0.497	-0.57	0.281	-0.191	-1.648	0.596	-0.698	0	0.752	-1.283	1.359	-0.321	0.359	-1.271	0.154	-0.018	0.318	-0.379	0.223	0.169	0.633	1.981	-0.284	-1.01	-0.312	0.299	0.942	0.152	-0.175	0.287	0.754	0.532	-0.668	0.935	-0.178	-0.631	0.726	-0.757	0.071	-1.076	-0.848	0.113	-0.601	1.723	0.815	-0.089	-1.042	-0.258	1.075	-0.467	1.326	0.813	-0.48	-0.593	-0.523	-0.969	-0.221	0.58	0.575	-0.254	-0.426	0.495	0.776	0.097	-0.151	-1.026	-0.489	-1.128	-0.267	-1.84	-0.073	-0.698	1.823	-0.578	-1.103	-0.925	1.055	0.556	0.569	-0.651	1.645	0.849	1.841	-0.38	1.029	0.927	0.234	-0.916	-0.747	0.081	0.271	0.685	0.487	0.354	0.312	0.556	-0.928	0.385	1.23	-0.157	0.419	-0.037	0.086	0.007	1.502	-0.842	0.92	0.377
HTR1D	target	1	4.875	-0.335	-1.352	-0.278	-0.226	-0.545	-0.183	-1.151	2.213	-0.417	0.527	0.097	-0.02	0.114	-0.049	0.246	-0.459	0.319	0.115	-0.19	0.147	-1.255	-0.132	-0.103	0.345	0.286	0.781	-0.296	0.18	0.315	-0.723	-0.573	-0.456	0.165	0.259	0.386	-0.056	-0.154	-1.027	-0.347	-1.046	-0.048	0.968	0.169	0.354	-0.003	-0.262	-0.485	0.909	-0.666	0.598	0.355	-0.125	0.125	-0.199	0.443	-0.223	0.488	0.734	-0.748	0.012	-0.364	0.146	0.817	0.241	-0.029	0.326	-0.907	-0.665	0.232	-0.039	-0.256	-0.377	-0.554	0.14	0.5	-0.018	0.633	0.091	-0.248	-0.514	-0.445	-0.439	0.227	-0.342	-0.267	0.075	-0.044	0.598	0.348	0.424	-0.493	-0.343	0.333	-0.258	0.776	0.071	0.026	-0.323	0.57	0.43	1.124	-0.218	-0.304	0.205	0.094	-0.266	-0.129	-0.145	-0.181	-0.325	-0.208	-0.038	-0.857	-0.023	0.431	0.048	-0.206	0.689	0.308	-0.181	0.715	-0.544	0.25	0.246	0.56	-0.086	-0.052	-0.055	-0.392	-0.6	-0.004	0.204	0.032	-0.505	-0.846	-0.207	-0.472	-0.17	-0.796	-0.016	-0.224	-0.1	-0.713	-0.178	0.25	0.188	-0.006	-0.019	0.224	0.056	0.339	-0.501	0.299	0.404	-0.294	0.019	-0.627	-0.033	0.724	-0.225	0.153	0.248	0.635	-0.109	0.577	-0.851	-0.676	0.017	0.695	0.195	-0.235	0.077	0.056	0.022	0.144	0.132	0.21	0.414	-0.38	0.022	0.101	-0.398	-0.02	0.316	0.216	-0.204	0.401	0.035	-0.411	0.45	0.281	0.049	-0.117	0.167	0.283	-0.255	0.55	-0.112	0.691	0.025	-0.296	0.315	0.54	-0.377	0.533	-0.253	-0.186	-0.289	0.211	-0.93	0.226	0.305	0.368	0.943	-0.057	1.037	-0.298	0.244	0.308	0.251	-0.492	0.439	-0.375	-0.058	-0.39	0.617	-0.558	0.537	0.019	-0.218	-0.134	-1.138	-0.313	-0.229	-0.053	0.332	-0.479	-0.441	0.106	-0.138	-0.413	-0.424	0.65	-0.881	-0.066	0.155	-0.2	0.421	0.326	0.491	0.523	0.011	0.023	0.513	-0.608
OR2AG1	PPI	1	4.364	-0.456	-1.926	-0.97	-0.004	-0.545	-0.26	-1.159	2.047	-2.109	0.057	-0.083	0.641	-0.924	-0.347	0.37	-0.781	-0.419	-0.418	-1.012	-0.339	-2.274	0.233	0.094	0.13	-0.835	-0.309	0.109	-0.421	0.045	0.753	0.636	1.308	-1.591	0.14	0.024	0.44	-0.455	-0.721	0.075	-0.702	-0.311	-0.208	0.289	0.344	0.302	-0.223	-0.049	0.316	-0.312	0.245	-0.011	0.639	0.117	0.521	-0.132	-0.269	-0.037	-0.304	1.053	-0.164	0.352	0.752	-0.005	0.225	-0.176	-0.219	-0.297	-0.29	0.93	-0.09	-0.688	-0.264	-0.513	-0.196	-0.361	0.259	-0.324	-0.426	-0.255	-0.722	0.402	0.232	0.015	-0.3	0.197	-0.167	0.232	0.313	-0.31	1.355	0.198	-0.452	0.406	0.228	0.447	-0.159	0.003	-1.009	-0.414	-0.404	1.076	-0.571	0.043	0.061	0.427	0.63	-0.251	-0.134	-0.043	0.396	0.12	0.32	0.2	-0.256	-0.07	0.538	-0.19	-0.189	0.436	0.145	0.478	0.315	-0.066	0.454	0.064	0.103	-0.185	-0.132	0.848	0.046	-0.132	0.653	-0.558	-0.583	-0.257	0.067	0.851	-0.247	0.249	0.474	0.398	-0.099	0.113	0.061	-0.483	0.244	0.171	-0.318	0.201	-0.478	-0.013	-0.383	0.966	0.485	-0.178	-0.022	0.171	0.376	0.336	-0.36	-0.259	0.538	-0.185	0.477	-0.092	-0.345	0.205	-0.451	-0.013	-0.139	0.208	-0.094	0.061	-0.274	0.023	0.497	-0.473	-0.209	0.156	0.337	-0.362	-0.122	-0.632	-0.092	0.27	-0.054	-0.156	-0.837	0.233	0.154	-0.026	-0.243	0.675	-0.293	-0.176	-0.365	-0.233	-0.224	-0.202	-0.7	-0.416	0.043	-0.058	0.401	0.209	0.209	-0.414	-0.592	0.223	-0.354	0.725	-0.001	-0.157	0.018	-0.031	0.15	0.016	0.007	0.5	-0.779	-0.171	0.538	-0.078	-0.384	-0.397	-0.324	-0.329	0.509	0.46	-0.166	-0.987	-0.535	0.073	-0.243	0.358	0.582	-0.371	0.075	-0.838	-0.22	-0.236	0.004	0.108	-0.133	-0.245	-0.428	0.046	-0.254	0.029	-0.235	-0.268	0.089	0.14	0.108	0.285
DDX42	target	1	13.325	-1.366	-0.918	-0.789	0.492	3.036	0.463	0.827	-1.292	0.11	2.516	-1.427	-0.275	0.113	3.243	2.283	-0.429	1.544	-1.137	3.821	0.806	0.318	-0.475	1.293	-0.21	0.931	-0.561	-0.692	1.203	2.09	-1.075	-0.928	-0.018	-0.784	0.11	-1.137	-1.467	0.407	-0.392	-1.669	1.167	0.268	-1.386	0.736	-0.88	-1.808	-1.001	-0.396	0.365	-1.112	-0.491	-0.012	-0.093	-0.839	0.454	0.503	-1.648	0.296	-0.302	1.282	0.716	0.448	0.04	-1.215	-0.795	0.654	0.255	0.838	-0.114	-0.688	0.903	1.26	-0.131	0.755	-0.457	0.991	0.119	-0.075	0.249	0.395	0.381	-0.295	0.079	1.295	0.643	-0.354	0.282	0.033	0.188	0.471	0.922	-1.06	-0.404	-0.586	-0.578	0.128	0.379	-0.433	-0.125	0.514	-0.114	-0.522	1.408	-0.332	-0.698	-0.68	0.184	0.111	-0.465	-0.541	0.726	-0.475	-1.122	-0.047	-0.123	-0.42	-0.447	-1.287	-0.621	-0.773	-0.223	0.216	1.245	-0.454	0.693	-0.43	0.07	-0.551	-0.308	-0.116	0.617	0.651	0.343	0.177	-0.402	-0.294	-0.374	-1.328	1.537	-1.005	-2.365	0.584	-0.88	0.057	-0.716	0.305	0.521	0.62	-0.069	0.624	0.741	-0.959	1.114	0.898	0.645	0.168	-0.376	-0.057	0.729	0.25	0.108	0.339	-0.658	1.873	1.003	0.754	0.16	-0.302	0.206	-0.355	0.183	0.26	0.548	0.772	-1.063	-0.411	1.623	0.078	-0.023	-0.405	-1.65	0.518	-1.124	0.599	0.035	0.923	-1.144	1.16	0.202	0.575	-0.624	0.294	1.024	1.119	0.311	-0.957	0.563	-0.078	0.134	-1.074	0.592	-0.46	0.56	-0.253	-0.104	0.182	1.071	-0.808	0.274	0.115	0.815	0.449	0.309	0.478	0.516	0.413	-0.502	1.161	-0.061	0.049	-1.314	-0.143	-0.17	0.077	0.414	0.258	0.865	-1.252	1.544	-0.382	-1.327	-0.382	1.199	1.343	0.115	0.865	0.496	0.389	0.539	0.036	0.248	0.658	1.164	-1.033	-0.843	-0.837	-0.085	-0.802	0.032	-0.568	-0.111	0.806	-0.52	-0.974	1.393	-0.947
NMD3	PPI	1	5.853	-1.635	-1.203	-0.165	-0.534	-1.39	0.64	0.988	0.697	-0.335	0.112	0.426	-0.587	0.536	0.269	0.349	-0.102	-0.37	0.541	0.432	-0.111	0.684	0.063	-0.201	0.748	0.679	-0.248	-0.992	-0.231	0.519	0.469	-0.307	-1.078	0.429	0.243	0.214	-0.384	-0.182	0.344	-0.202	0.244	-0.381	-0.348	0.355	-0.075	0.378	-0.03	0.032	0.51	0.226	-0.3	-0.383	-0.111	0.259	0.628	0.453	-0.935	-0.537	-0.333	0.829	-0.166	-0.122	0.579	0.8	0.531	0.226	0.798	-0.565	0.32	-0.167	-0.864	-0.165	-0.204	0.483	-0.297	0.038	-0.088	0.303	-0.402	0.318	-0.46	-0.487	-0.036	-0.228	0.199	0.089	-0.895	-0.002	-0.074	0.856	1.219	-0.341	-0.17	-0.341	-0.071	-0.465	-0.154	0.561	-0.152	0.162	0.116	0.578	-0.553	0.419	-0.479	0.107	-0.61	-0.077	0.413	0.312	-0.46	0.224	0.066	0.411	0.146	-0.92	0.838	-0.144	-0.079	-0.034	-0.217	0.027	-0.212	-0.447	-0.102	-0.014	0.622	-0.076	-0.502	0.153	-0.055	-0.737	0.073	0.139	0.242	0.394	0.77	-0.465	-0.693	-0.076	-0.399	-0.1	0.371	0.687	-0.573	0.98	-0.121	-0.197	0.331	-0.238	-0.583	0.462	-0.327	0.549	0.171	-0.535	0.625	-0.494	0.464	0.179	-0.425	-0.327	-0.032	-0.271	0.103	0.164	-0.096	-0.076	-0.203	-0.468	-1.073	0.346	0.376	-0.108	-0.439	-0.473	0.814	0.34	0.462	0.536	0.163	-0.315	0.386	0.159	0.114	0.613	-0.038	0.282	-0.068	-0.337	-0.633	-0.104	-0.12	-0.171	-0.059	0.198	-0.369	-0.235	0.058	0.302	0.035	0.219	-0.148	-0.169	0.445	0.284	0.428	0.288	-0.065	-1.021	-0.113	-0.271	0.275	-0.242	-0.529	0.203	1.084	-0.157	0.33	-0.229	0.04	0.19	0.146	0.199	-0.28	0.233	0.104	-0.51	-0.301	0.417	0.485	-0.068	0.312	-0.037	0.327	-0.229	0.456	0.07	-0.316	-0.293	0.851	0.766	-0.269	0.295	-0.544	0.044	0.456	0.166	-0.297	0.096	-0.064	0.116	-0.147	-0.848	0.267	0.292
CCR4	PPI	1	4.347	-0.141	-1.383	-0.58	-0.294	-0.977	0.013	-0.508	2.288	-1.365	0.238	0.237	-0.298	0.471	0.321	0.492	-0.697	-0.776	-0.352	-0.778	-0.41	-1.234	0.22	0.647	0.893	0.049	0.495	0.055	0.158	0.471	-0.855	-0.643	-0.11	-0.113	0.513	1.42	0.516	-0.001	-1.032	-0.147	-0.096	0.277	0.74	-0.07	0.258	-0.511	0.219	0.204	0.033	1.02	0.02	0.305	0.719	0.22	-0.739	-0.02	-0.054	-0.077	-0.021	-0.275	-0.697	-0.54	0.342	-0.201	0.631	0.61	0.027	-0.591	-0.293	-0.195	0.662	0.457	0.455	-0.099	0.547	1	-0.41	-0.11	0.705	0.838	-0.331	-0.082	0.554	-0.077	0.336	0.446	-0.662	-0.43	0.182	0.759	-0.227	0.337	0.205	0.271	0.467	-0.218	-0.14	0.026	-0.323	-0.619	-0.712	0.435	0.027	-0.148	-0.074	-0.59	0.108	-0.217	0.519	-0.904	-0.526	-0.723	-0.019	-0.31	-0.074	0.099	-0.849	0.206	0.546	-0.207	0.065	-0.464	0.318	0.197	-0.02	-0.089	-0.471	-0.652	-0.384	-0.104	0.141	-0.425	-0.671	0.234	0.085	-0.053	0.075	0.033	0.242	-0.21	-0.098	-0.114	0.364	-0.147	-0.055	-0.297	-0.454	0.073	-1.032	0.082	-0.613	-0.113	-0.515	0.154	-0.385	-0.168	-0.063	-0.521	-0.387	0.341	0.05	0.849	-0.174	-0.381	-0.473	0.244	-0.667	-0.48	-0.077	-0.972	0.384	0.097	-0.207	0.322	0.232	-0.031	-0.145	0.38	-0.494	0.304	-0.386	-0.194	0.167	-0.206	-0.385	0.041	0.035	0.133	0.3	0.257	-0.33	0.192	-0.391	0.073	0.972	-0.378	-0.015	-0.324	-0.021	0.086	0.646	-0.088	-0.186	0.385	-0.743	-0.398	0.313	-0.412	0.418	0.29	0.238	-0.218	-0.554	0.196	0.096	-0.289	-0.091	-0.278	0.289	0.033	0.201	0.102	0.431	0.317	0.391	0.228	0.549	0.667	-0.545	-0.228	0.38	0.207	-0.167	-0.018	0.387	-0.618	-0.06	-0.288	-0.718	0.622	0.156	0.007	-0.323	0.298	-0.361	-0.386	0.036	-0.2	-0.206	0.084	-0.262	0.059	0.283	0.857	-0.141	0.246
ARHGEF15	PPI	1	15.363	0.368	0.114	-4.571	1.497	0.811	-1.412	-3.103	-3.269	-1.561	-0.776	0.262	1.119	-2.323	0.726	-2.85	0.904	-0.461	1.695	-3.79	-0.543	-0.897	1.65	0.051	-3.467	-1.532	0.356	0.718	-0.934	-0.038	1.024	-0.048	-0.777	1.345	-1.762	-0.61	-0.257	-0.932	-0.271	0.57	-1.421	-0.832	-1.514	0.759	0.336	-0.26	0.754	-0.418	0.012	-1.069	0.569	0.917	-1.331	0.63	-0.754	-0.309	1.081	0.435	0.052	-0.262	-1.152	0.809	-0.359	-0.005	-0.11	0.405	-0.054	0.562	-0.638	-0.893	-0.064	0.139	0.641	1.373	-0.839	0.348	0.32	-1.087	0.904	0.275	0.212	0.574	-0.699	0.322	0.676	0.752	1.367	0.688	0.526	-0.726	0.227	-0.807	0.597	-0.931	0.711	0.1	-0.944	-0.772	-0.89	-0.868	-0.82	-0.469	-0.323	-1.169	0.389	-0.193	-0.117	-0.802	-0.85	0.845	0.293	-0.329	0.59	-0.023	0.877	0.687	-0.414	-1.064	0.438	0.412	1.356	0.963	0.312	-2.307	-1.513	0.334	-0.517	-0.7	0.946	-1.854	0.17	1.426	1.342	-0.01	1.206	-0.337	0.012	-0.212	-1.147	0.245	1.672	0.025	-1.314	-0.919	0.602	0.466	-1.2	-0.802	0.62	0.721	-0.374	0.494	0.291	-1.247	0.783	0.357	-0.246	1.702	0.783	-0.191	-0.465	-0.121	1.674	-0.671	0.118	1.064	-0.544	-1.345	0.806	-0.376	-1.128	1.329	-0.885	-0.171	1.672	-0.26	-0.501	0.14	0.544	-0.866	-0.395	-0.151	-1.428	-1.259	1.141	-1.324	0.985	-0.362	0.067	-1.157	0.594	-0.309	0.109	-0.696	-0.103	-1.028	0.718	-0.329	-0.309	-0.824	-0.175	0.521	-1.182	0.796	-0.979	0.447	0.439	0.646	-0.099	-0.676	0.453	-0.5	0.311	0.471	-0.328	0.618	-0.151	0.085	0.303	0.488	-0.988	0.341	0.467	0.721	1.106	0.102	-0.954	0.416	0.142	-0.367	-0.425	-0.381	0.947	-0.149	1.695	0.356	-0.009	-0.78	0.626	0.913	0.125	-0.783	-1.102	1.307	0.542	-1.529	0.073	0.782	-0.727	-0.207	1.421	0.096	-0.433	0.395	0.582	-0.693
RRP36	PPI	1	4.094	-1.85	-1.411	-0.568	-0.112	-0.821	-0.447	0.777	-1.64	0.125	-0.488	-0.371	0.206	-0.167	-0.838	-0.377	0.672	0.146	-0.136	1.065	-0.353	-0.21	0.487	-0.344	-0.183	0.385	0.669	-0.639	0.202	0.706	1.437	-0.179	-0.225	-0.453	0.084	0.435	-0.702	0.119	0.321	-0.516	1.259	-0.373	-0.07	-0.288	-0.718	-0.365	-0.512	-0.591	-0.137	-0.4	0.382	-0.528	0.288	0.376	0.193	-0.397	0.518	0.402	-0.084	0.608	0.442	0.074	0.657	0.214	0.21	-0.185	1.007	0.105	0.914	-0.124	0.291	-0.173	-0.281	0.116	0.752	0.483	0.135	0.468	-0.134	-1.053	-0.183	0.094	0.219	0.218	0.322	0.214	-0.394	0.763	-0.58	0.017	0.638	-0.764	-0.183	-0.482	-0.639	-0.553	-1.307	0.229	-0.319	-0.106	-0.078	-0.03	0.972	0.574	-0.78	-1.102	-0.095	0.168	-0.201	0.81	-0.293	0.189	0.093	0.688	-0.031	-0.545	0.126	-0.14	0.155	0.469	-0.597	-0.521	0.012	-0.37	-0.017	0.144	0.496	-0.189	0.405	-0.287	-0.517	-0.109	-0.175	0.61	-0.753	0.242	0.292	0.548	-0.948	0.758	0.248	-0.596	0.219	-0.649	1.011	0.622	-0.086	0	0.268	0.168	0.675	0.23	-0.018	0.479	-0.197	-0.594	0.464	-0.52	-0.472	0.699	0.6	0.284	-1.064	0.659	-0.559	0.736	0.499	-0.145	0.045	-0.255	-0.346	-0.037	-0.481	0.844	-0.295	-0.008	-0.345	0.238	0.026	0.701	-0.138	0.799	-0.177	-0.295	-0.656	0.029	0.354	0.093	0.076	0.741	-0.793	0.368	-0.095	0.455	-0.241	-0.044	-0.508	-0.044	0.087	0.045	-0.367	0.471	0.04	-0.721	0.584	-0.011	0.426	0.009	0.14	0.346	0.321	0.004	0.347	0.122	-0.349	-0.563	0.112	-0.315	-0.513	0.199	0.167	0.011	-0.028	-0.215	0.258	0.426	-0.096	-0.914	-0.012	-0.441	0.665	0.089	0.229	-0.693	0.044	-0.492	0.478	-0.506	0.196	-0.455	-0.528	-0.017	0.083	-0.794	0.298	0.184	0.001	0.103	-0.113	-0.116	-0.371	-0.255	0.105	-0.252	0.34	-0.28
ESCO2	PPI	1	8.355	-1.298	-1.439	1.664	-0.128	-0.215	0.012	0.241	1.304	1.407	0.947	0.273	-1.284	1.336	1.045	-0.283	-0.664	-1.41	1.086	0.745	0.002	0.257	-1.475	0.002	-1.332	-0.099	0.634	-1.378	-0.822	0.531	0.541	0.77	-0.427	-0.398	0.722	0.12	-0.13	0.481	-1.05	-0.647	0.754	0.108	0.738	-0.089	-0.109	-0.09	-0.522	-0.296	0.521	0.268	1.801	-0.531	-1.922	0.259	0.334	-0.552	0.32	0.153	-0.047	-0.183	-0.455	-0.216	-0.058	0.513	0.195	-1.248	-1.01	-0.391	0.145	-1.337	-1.051	0.043	0.191	0.195	-0.362	0.269	-0.424	-0.146	-0.835	-0.079	-0.306	-0.066	0.006	-0.135	0.794	0.17	-0.32	0.889	0.016	-0.142	-1.117	0.942	-0.217	-0.208	0.502	-0.208	0.513	0.277	0.581	0.738	0.872	-0.663	-0.312	-0.75	-0.331	-0.867	0.11	-0.022	1.021	0.619	-1.098	0.526	-0.538	0.637	0.15	1.381	-0.448	0.427	0.542	-0.632	0.078	-0.306	0.572	-0.096	0.07	-0.24	-0.678	-0.646	-0.41	-0.232	0.56	1.251	-0.614	-0.36	-0.188	-0.682	0.486	0.142	0.129	-0.145	-0.79	0.031	-1.161	-0.172	0.597	-0.256	-0.631	0.104	0.243	-0.335	-0.545	0.2	-0.301	0.224	1.054	-0.367	-0.238	-0.69	-0.416	-0.241	-0.528	-1.136	-0.071	0.522	-0.35	-0.377	-0.288	0.674	-0.639	-0.157	-0.114	0.839	-1.032	0.035	0.105	0.204	-0.856	0.113	-0.509	-0.025	0.181	-0.163	0.074	-0.72	0.178	0.104	0.393	0.834	0.335	0.411	0.344	0.615	-0.296	0.063	-0.024	-0.44	-0.628	0.024	-0.604	0.553	-1.201	-1.176	-0.061	0.294	0.308	0.284	0.08	-0.461	-0.492	-0.557	0.358	0.836	0.659	-0.37	-0.937	-0.22	-0.243	-0.429	0.589	0.245	-0.37	0.753	0.308	0.026	0.041	0.206	0.083	0.027	-0.201	-0.355	-0.121	0.24	-0.032	-1.123	0.256	-0.597	-0.088	1.03	-0.924	0.027	0.329	0.64	-0.158	-0.047	0.177	0.286	1.067	-0.263	-0.184	-1.494	-0.777	-0.061	-1.109	0.401	-0.433	-0.298
OTUB1	PPI	1	3.613	-0.932	-1.213	-0.091	-0.204	-0.627	0.155	0.269	0.422	0.122	0.422	-0.26	-0.096	0.461	-0.645	-0.098	0.099	0.71	-0.029	0.028	-0.425	-0.012	0.247	0.07	0.035	0.394	-0.476	-0.33	0.127	0.12	-0.054	0.39	-0.202	0.269	0.094	-0.727	-0.014	0.414	0.263	0.099	-0.259	0.319	0.519	0.23	0.045	0.399	0.728	0.459	-0.143	0.287	-0.176	-0.436	-0.202	-0.128	0.256	-0.059	0.306	-0.286	0.198	0.174	-0.134	0.122	0.213	0.291	0.068	-0.059	-0.151	0.42	-0.24	0.517	-0.162	0.063	0.25	-0.247	0.184	-0.43	-0.139	0.02	0.22	0.109	-0.533	-0.06	0.287	0.348	0.376	0.091	-0.372	-0.461	-0.689	-0.598	0.288	-0.056	0.025	-0.162	0.367	-0.315	-0.132	-0.321	-0.194	0.155	0.285	-0.231	-0.093	-0.078	0.299	0.095	-0.365	0.325	-0.536	0.247	0.29	0.67	0.342	0.035	-0.226	0.144	0.338	-0.274	0.121	-0.637	-0.422	0.189	-1.213	-0.689	0.285	0.827	0.134	0.233	-0.312	-0.041	-0.4	-0.18	0.752	0.521	-0.272	0.115	-0.367	-0.306	0.16	0.161	0.089	-0.041	0.354	-0.432	-0.373	0.091	0.081	-0.083	0.166	0.249	0.011	0.192	-0.242	-0.072	-0.629	-0.463	0.346	-0.04	-0.691	0.275	-0.42	-0.318	-0.075	-0.973	-0.178	0.344	-1.144	-0.11	-0.36	-0.175	0.131	0.24	0.078	0.542	-0.172	0.604	0.163	-0.126	0.406	0.01	-0.252	-0.071	0.124	-0.115	-0.503	0.261	0.446	0.167	-0.804	0.148	0.314	0.253	0.164	-0.086	0.327	-0.146	0.146	0.321	-0.129	0.171	0.467	0.213	-0.335	0.047	-0.196	-0.195	-0.205	0.47	0.048	0.007	-0.231	0.064	-0.354	-0.251	0.571	0.097	-0.363	-0.061	-0.234	0.11	-0.339	-0.32	-0.048	0.23	0.04	0.333	0.134	-0.118	0.502	-0.272	0.539	-0.491	-0.229	0.149	0.292	0.328	-0.494	0.126	0.224	-0.235	0.285	0.06	0.025	0.264	-0.268	-0.463	0.275	-0.278	0.255	0.287	-0.516	0.127	0.159	0.135	0.261	0.208
TIMM10B	PPI	1	1.555	-0.303	-0.645	-0.877	0.112	0.096	-0.192	-0.598	-1.467	0.162	-0.366	0.07	-0.689	0.429	-1.867	0.147	-1.373	1.608	0.309	1.016	-2.74	-0.555	0.034	-0.212	0.678	0.678	-0.479	0.456	0.583	0.334	0.045	0.24	0.306	-0.13	0.455	0.205	-0.168	0.083	-0.365	0.456	0.337	-0.021	-0.013	0.004	0.63	0.278	-0.339	0.26	0.258	-0.493	0.3	-0.465	-0.12	0.144	-0.339	-0.098	-0.089	-0.233	0.249	-0.379	-0.305	0.189	-0.387	-0.178	0.354	-0.198	-0.098	0.182	0.047	0.06	0.241	0.011	0.359	0.404	-0.152	-0.237	0.016	-0.162	-0.076	-0.038	-0.276	-0.055	-0.457	0.115	0.159	-0.056	0.411	-0.327	-0.157	-0.334	-0.183	-0.047	0.128	-0.132	-0.142	-0.428	-0.053	-0.209	-0.025	0.05	0.165	-0.062	0.26	0.106	0.177	-0.241	-0.389	-0.229	0.261	0.45	0.346	0.07	0.21	-0.68	-0.224	-0.004	-0.047	0.272	0.099	-0.363	0.005	0.149	0.396	-0.001	0.14	-0.384	0.266	0.083	0.032	0.013	-0.169	-0.47	-0.281	0.038	0.1	-0.144	0.048	-0.213	-0.171	-0.307	-0.315	0.143	-0.319	0.462	-0.263	0.002	0.216	0.444	0.3	0.032	0.273	-0.041	-0.304	0.192	-0.071	0.313	-0.236	-0.317	-0.385	-0.249	-0.021	0.349	0.289	-0.349	0.151	0.073	0.021	0.032	0.162	-0.061	-0.084	-0.277	0.257	0.055	0.022	0.251	0.036	0.016	0.206	0.297	0.196	-0.257	0.087	-0.036	0.191	0.291	0.336	-0.013	-0.163	0.018	0.274	-0.524	0.127	-0.006	-0.228	0.016	-0.178	-0.25	0.183	-0.095	0.229	-0.115	0.157	0.256	0.173	0.052	-0.136	0.03	-0.147	-0.274	-0.229	0.11	0.015	0.073	-0.264	0.064	0.061	-0.126	-0.083	0.021	0.31	0.232	-0.205	-0.164	-0.012	0.205	0.242	0.09	0.006	-0.141	-0.016	0.019	0.012	0.257	0.476	0.21	-0.048	0.248	-0.262	-0.075	-0.357	0.06	0.3	-0.15	-0.09	0.232	0.169	-0.379	-0.005	-0.166	-0.237	-0.151	-0.193	0.047	-0.232	-0.085
NKIRAS1	PPI	1	2.685	-0.876	-0.609	0.099	0.238	-0.677	-0.033	0.519	0.483	-0.156	0.175	0.095	-0.218	0.232	-0.14	0.022	-0.15	-0.556	0.238	0.053	-0.188	0.271	-0.111	0.328	0.281	0.216	0.438	-0.083	-0.542	0.155	0.308	0.215	0.104	-0.036	-0.276	-0.291	-0.3	0.155	0.066	-0.041	0.326	-0.323	0.384	-0.353	0.007	0.067	0.031	-0.33	-0.292	0.549	-0.007	-0.482	-0.006	0.115	-0.056	-0.382	0.045	-0.137	-0.061	-0.33	-0.175	-0.278	0.063	-0.255	-0.148	0.235	0.091	0.412	-0.149	0.074	0.291	0.603	-0.044	0.276	-0.044	-0.651	-0.098	-0.416	-0.052	-0.184	0.039	0.519	0.463	0.287	-0.004	-0.057	-0.025	-0.339	-0.443	0.235	-0.179	0.025	-0.194	-0.461	0.34	-0.223	-0.437	-0.002	-0.656	-0.165	-0.128	-0.514	-0.416	0.543	0.117	-0.004	-0.05	-0.344	0.157	-0.279	0.172	-0.086	0.1	0.319	0.287	-0.203	-0.058	0.237	-0.129	-0.096	0.212	-0.118	-0.026	-0.566	-0.324	-0.077	-0.389	-0.067	-0.113	-0.163	0.224	-0.068	-0.234	-0.126	-0.063	0.046	-0.047	-0.538	-0.04	0.48	-0.099	-0.028	-0.15	0.105	-0.138	-0.138	-0.245	-0.309	0.181	0.161	-0.116	-0.39	0.105	0.073	-0.363	-0.087	0.261	-0.327	0.191	0.187	0.036	0.046	-0.788	-0.431	0.155	-0.288	0.487	0.148	0.108	-0.412	-0.28	-0.572	-0.2	0.592	-0.28	0.639	-0.215	-0.137	-0.243	0.213	-0.393	0.273	-0.546	-0.447	0.224	-0.073	0.052	0.046	0.267	-0.087	0.044	0.7	-0.139	0.341	0.241	0.125	-0.135	-0.047	0.039	-0.57	-0.295	0.36	0.082	0.289	0.087	-0.269	0.408	-0.108	0.098	0.435	0.071	-0.075	0.134	0.104	-0.472	0.034	0.072	-0.173	-0.004	-0.312	-0.096	0.366	0.195	0.436	-0.085	0.16	-0.379	-0.358	-0.043	-0.405	-0.031	-0.591	-0.115	-0.181	-0.203	-0.143	0.434	0.441	0.356	-0.089	-0.066	-0.277	-0.142	0.365	-0.152	-0.134	-0.175	-0.226	0.878	-0.58	0.243	0.533	0.161	-0.27	-0.11	-0.195
NUPL2	PPI	1	7.755	2.256	-0.585	-1.75	0.173	2.558	-0.121	-1.365	-0.609	0.29	0.85	0.648	-1.229	0.757	-0.356	-1.03	-0.085	-0.707	-1.851	3.039	0.53	0.787	-1.347	0.241	-0.034	-1.182	1.247	0.59	-0.012	-0.129	-0.908	-0.726	-0.205	-0.912	0.476	-0.514	-1.316	0.499	-1.144	-2.381	-1.663	1.554	-0.847	1.049	0.291	-1.202	0.187	0.399	0.269	-2.418	-0.444	-0.578	0.758	0.412	-0.169	0.532	-0.89	0.834	0.522	-0.023	-0.118	-0.155	0.531	-1.469	-0.806	1.057	-0.798	-0.748	-0.919	0.074	0.998	1.251	1.006	0.511	0.199	-0.067	0.09	-1.397	-0.55	0.819	2.022	0.776	-0.352	0.194	1.289	2.016	-0.268	1.091	0.346	-0.759	-0.28	-0.987	0.498	-1.288	0.729	-1.43	0.265	0.547	0.846	0.125	0.275	0.022	0.443	0.974	0.11	-0.217	-0.345	0.129	-0.441	0.371	1.506	0.543	-0.116	0.85	0.428	-0.651	0.695	-0.818	-0.086	0.454	0.84	0.101	0.15	-0.971	-0.385	1.221	-0.061	-0.95	0.133	-1.914	1.199	-0.37	-0.178	-1.16	-0.496	-1.225	0.91	0.43	0.517	0.1	-0.736	-0.376	-0.05	0.733	-0.036	-0.757	0.378	-0.727	-0.144	0.44	0.903	-0.392	-0.975	0.365	-0.496	0.714	-0.437	0.09	0.875	-0.364	-0.739	0.471	-0.289	-0.238	0.575	0.732	0.234	-0.767	-0.017	0.717	-0.576	-0.458	-1.134	0.394	0.102	-0.105	0.5	-0.111	-0.478	0.893	-1.408	-0.148	-0.028	-0.297	-0.045	0.675	0.177	-0.055	-0.307	-0.063	0.341	-0.068	0.376	1.318	-0.541	0.273	-0.458	-0.107	-0.155	0.593	0.589	-0.842	-0.287	-0.934	-0.39	-0.39	-0.471	-0.338	-0.161	0.519	0.665	-0.636	0.332	0.515	-0.164	-0.726	-0.694	0.095	0.458	0.993	-0.715	-0.209	-0.684	0.357	-0.671	0.42	0.332	0.515	0.016	-0.169	0.424	-0.267	0.472	-1.32	0.436	0.255	0.885	0.593	-0.591	0.383	-0.229	0.072	0.93	-0.116	0.038	0.024	-1.196	0.727	0.318	1.375	-0.44	0.218	0.666	0.403	0.463	-0.645
TMTC4	PPI	1	10.115	-2.697	-3.618	-1.642	-0.139	-2.3	-0.468	-1.061	2.69	-3.582	0.864	0.377	0.846	0.066	0.107	0.18	-0.094	-0.435	-0.758	-0.352	0.111	-2.412	-1.04	0.257	0.901	0.23	0.084	-0.047	0.174	1.054	-0.53	-0.017	0.102	-1.23	1.415	0.791	-1.349	0.167	-1.533	-0.647	-0.122	0.548	1.184	-1.063	0.683	-0.569	-0.157	-0.518	0.669	0.196	-0.528	0.455	0.396	-0.239	-0.345	-0.662	0.619	0.702	-1.041	-0.564	0.077	0.399	-0.141	0.489	1.255	-0.383	-0.543	-0.36	-0.476	-0.277	1.277	-0.257	-0.006	-0.018	0.255	0.261	-0.634	0.247	-0.317	0.631	0.41	-0.278	-0.177	1.076	-0.153	-0.193	1.225	0.213	-0.94	0.619	-0.801	0.82	0.123	0.288	-0.76	0.491	-0.202	-0.621	-0.729	0.343	0.1	0.216	0.308	-0.258	-0.362	-0.527	0.342	-0.336	-1.189	-1.947	-0.823	0.59	-1.003	0.601	-0.71	0.067	-1.193	0.011	-0.953	-0.864	0.248	0.469	0.003	-1.136	0.414	1.967	0.273	-0.545	1.542	0.577	-0.343	0.664	-0.231	-1.153	-0.203	-1.106	0.307	0.319	0.467	0.302	0.411	0.194	0.107	1.042	0.054	0.858	-0.331	0.208	0.034	-0.329	-0.361	-0.28	-0.642	-1.509	-1.452	1.231	0.334	0.334	0.496	1.194	0.683	-0.352	-0.178	0.21	0.488	-0.464	-0.46	-0.685	-1.12	-0.067	0.204	0.252	-0.403	0.985	0.365	0.27	0.925	0.168	1.26	-0.279	1.332	-0.6	-0.05	0.001	-0.212	-0.391	-0.553	0.404	-1.144	0.191	0.586	-0.023	0.223	0.535	0.784	0.534	-0.225	0.665	-1.091	-0.011	0.658	0.402	-0.909	0.227	0.2	-0.494	-0.179	-1.168	-1.911	-0.165	-1.28	-0.45	-1.021	-0.072	-0.076	-0.003	-0.675	-0.807	1.241	0.312	-0.256	-0.277	0.085	-0.929	-0.667	0.112	-0.133	0.801	0.065	0.52	0.36	-0.089	0.575	-0.259	-0.044	-0.733	-0.401	-1.318	-0.542	0.733	0.585	-0.378	-1.233	0.256	-0.27	-0.053	-0.518	-1.218	0.455	-0.112	-0.673	0.239	1.47	0.555	-0.406	0.225
CHGA	PPI	1	10.06	-3.753	-1.273	-0.849	0.007	-0.936	-1.745	5.088	-7.708	5.244	-1.992	-0.4	3.487	-5.65	6.265	7.772	-6.725	5.083	-2.536	-0.886	-1.79	-0.8	-1.5	2.775	-1.083	-1.162	-3.328	3.115	-0.244	-4.122	-2.461	-1.058	0.25	1.067	-0.148	0.309	-0.637	-0.469	-1.113	-0.867	-0.791	-1.453	-0.217	-0.015	0.62	1.102	-1.625	0.752	2.027	-0.493	1.796	-0.014	1.211	-0.981	-0.94	-0.558	-0.892	1.205	-1.117	-1.066	0.704	-0.549	-1.675	-0.323	-0.116	-0.431	0.579	0.08	-0.304	-0.216	1.06	-0.595	-0.747	-0.605	0.469	-0.622	-0.72	0.703	0.156	-0.199	-0.691	1.369	0.827	-0.924	0.021	0.652	-0.128	-0.78	-0.978	0.037	-0.158	1.186	0.166	0.706	-0.246	-0.344	0.58	0.156	-0.114	-0.223	0.818	0.486	0.692	0.014	0.099	-0.508	0.753	0.289	-0.257	0.17	-0.748	0.221	-0.188	1.068	-0.777	0.78	0.448	0.92	0.278	0.568	-0.92	-0.279	1.218	0.779	-0.129	0.27	0.591	0.304	-0.498	-0.86	0.287	0.085	1.303	0.613	0.217	0.374	-0.438	0.052	-0.407	0.599	0.123	0.344	-0.453	-1.123	0.245	0.352	0.638	-0.282	-0.768	0.392	-0.812	-0.041	-0.171	-0.082	-0.2	0.952	2.202	-0.404	0.115	-0.538	0.848	0.041	0.052	-0.42	-1.072	-0.376	0.251	0.811	0.254	0.335	0.064	-0.076	0.035	0.036	0.07	0.285	0.192	-0.28	-0.312	-0.112	0.769	0.713	1.011	0.211	1.017	-0.1	0.42	-0.345	0.174	0.584	-0.414	0.544	-0.836	-1.059	0.646	0.682	-0.346	-0.119	-0.804	-0.238	-0.363	0.085	-0.851	0.411	-0.213	0.416	-0.381	0.234	-0.321	0.24	0.593	0.281	-0.937	-0.247	0.735	-1.319	-1.238	0.034	0.247	0.525	-0.78	0.082	-0.059	0.872	-0.571	-0.413	0.529	-0.909	0.873	0.051	0.345	-0.492	-0.316	-0.075	0.343	0.007	-0.167	-0.374	0.059	-0.601	0.328	-0.725	-0.145	-0.796	0.406	-0.237	0.131	0.456	-0.318	0.704	0.033	-0.039	0.638	0.665	-0.759	0.341
HCCS	PPI	1	3.284	-0.332	-0.129	0.203	-0.072	0.041	-0.069	-0.885	-0.709	-0.175	0.164	0.057	-0.566	0.648	0.337	-0.01	0.126	0.224	0.547	-0.324	0.416	0.894	-0.435	-0.109	-0.818	0.29	0.582	0.275	0.355	0.263	0.311	0.019	-0.069	-0.09	0.108	0.183	-0.281	-0.091	-0.243	0.264	-0.176	-0.15	0	0.208	0.57	-0.042	-0.207	-0.579	-0.119	-0.764	0.105	0.129	0.167	0.125	0.106	-0.332	0.084	0.345	-0.1	-0.174	0.495	0.182	0.055	-0.024	0.004	-0.238	-0.333	0.592	-0.547	0.871	-0.338	-0.2	0.018	-0.396	-0.087	0.129	-0.38	0.078	-0.074	0.633	-0.314	-0.175	0.282	-0.018	-0.041	-0.163	-0.2	-0.165	0.119	0.027	-0.259	0.505	0.196	0.051	0.023	-0.097	-0.186	-0.478	0.265	0.088	0.391	0.202	0.317	-0.455	-0.013	-0.334	-0.036	0.407	-0.154	0.159	0.277	-0.181	-0.271	0.446	-0.109	0.619	0	-0.323	-0.325	0.287	-0.043	-0.344	0.05	0.484	-0.261	0.041	0.463	0.471	0.306	0.357	-0.264	-0.015	-0.455	0.103	0.325	-0.265	0.046	-0.068	-0.304	0.093	-0.027	-0.34	0.008	0.643	0.053	-0.05	-0.24	-0.016	0.347	0.487	0.812	0.408	-0.15	0.159	-0.282	0.12	-0.365	-0.184	-0.214	-0.099	-0.164	-0.287	-0.124	-0.204	0.226	-0.015	0.334	0.376	0.094	0.551	-0.267	0.158	0.062	0.073	-0.185	-0.056	0.143	-0.262	-0.302	0.15	0.233	-0.42	-0.404	-0.645	0.12	-0.091	0.219	-0.515	0.11	0.272	0.243	-0.236	-0.128	0.013	-0.477	-0.002	-0.144	0.114	-0.118	0.004	0.227	-0.057	-0.006	0.174	0.249	0.292	-0.513	-0.188	-0.21	-0.052	0.027	0.096	-0.443	0.713	0.274	0.04	-0.368	-0.144	-0.439	-0.086	0.078	-0.009	-0.322	-0.306	-0.101	-0.274	0.262	0.346	-0.221	-0.346	-0.172	0.257	-0.308	0.007	-0.339	0.32	0.621	-0.555	-0.198	-0.584	-0.246	-0.147	0	0.048	-0.181	0.176	0.266	-0.337	-0.621	0.07	0.027	-0.267	-0.507	-0.165	-0.106	-0.025
ISL2	PPI	1	5.31	-0.21	-0.547	-1.808	0.559	0.817	-0.126	-0.097	0.037	-0.53	0.418	0.54	-0.745	0.605	-1.073	-0.471	0.285	0.975	-0.177	0.009	-1.756	0.133	0.162	-0.555	0.02	-1.174	-0.26	-0.263	-0.451	0.203	0.094	0.557	-0.433	-0.366	-0.191	-0.052	0.211	-0.144	0.099	-0.526	0.497	0.06	-0.441	-0.211	-0.56	-0.262	-0.714	-0.183	0.495	0.22	0.303	0.286	-0.41	-0.191	0.09	-0.062	0.775	-0.873	1.096	0.661	-0.008	0.092	0.2	-0.139	0.261	-0.222	-0.007	-0.058	-0.108	-0.628	-0.335	0.241	-0.678	0.201	-0.394	-0.55	0.326	0.568	0.101	0.071	0.78	0.668	0.886	0.221	0.298	-0.484	-0.209	-0.73	0.612	-0.034	0.275	0.038	-0.88	-0.906	0.059	-0.22	-0.088	0.053	0.104	0.589	-0.162	0.239	0.14	-0.101	0.65	0.189	0.072	-0.092	0.22	0.336	0.685	-0.799	-0.178	0.318	0.166	-0.039	0.208	-0.354	0.452	-0.59	0.317	0.412	-0.055	-0.177	0.165	0.21	-0.508	-0.17	0.217	0.014	0.565	-0.678	-0.417	-0.517	-0.786	0.661	-0.237	-0.284	-0.46	-0.372	-0.553	-0.147	-0.36	0.368	0.212	0.194	0.153	-0.464	0.108	-0.528	0.001	-0.324	0.405	0.897	-0.011	0.499	-0.64	0.209	-0.06	-0.17	-0.273	0.42	0.019	0.313	-0.212	-0.13	0.162	-0.195	0.924	0.491	-0.24	-0.175	-0.566	0.162	0.156	0.59	0.064	0.34	-0.415	-0.19	-0.033	-0.564	0.049	-0.002	0.15	0.091	0.341	-0.139	0.139	-0.135	-0.404	-0.013	0.033	-0.166	-0.038	0.07	0.448	-1.183	0.489	-0.05	0.176	-0.628	-0.47	0.704	0.613	0.291	-0.677	0.419	-0.254	0.764	0.094	-0.118	0.396	-0.1	-0.039	0.168	0.206	0.281	0.248	-0.197	0.068	-0.095	-0.232	0.244	-0.536	-0.15	-1.105	0.522	0.273	0.535	-0.23	-0.558	-0.357	-0.78	0.145	0.155	0.589	0.107	-0.233	0.941	-0.391	0.276	-0.199	0.226	-0.441	-0.016	0.295	-0.476	-0.114	0.119	0.067	0.167	0.423	-0.442	-0.872	0.15
SYNRG	PPI	1	21.419	1.346	-1.471	-4.168	0.534	2.881	0.367	-1.233	0.733	1.998	-0.178	0.449	-0.883	2.263	-0.051	0.318	-0.455	-0.248	-1.889	4.167	-0.526	1.152	-1.974	-0.126	-3.989	1.174	2.303	0.236	-0.883	0.297	-0.079	-0.405	0.753	-0.479	2.689	-0.419	-1.986	1.283	-1.942	-3.066	-1.434	0.091	2.011	-2.097	2.208	-1.287	-0.761	0.89	-0.031	-0.337	-1.135	-0.984	-1.205	-0.107	0.086	0.003	-1.589	0.219	-3.16	1.647	-0.801	2.551	-0.36	-1.588	0.588	-1.762	0.155	0.464	-0.935	-0.832	-1.663	0.1	0.783	-0.936	-0.54	-0.737	1.199	-1.13	-0.562	0.462	-0.341	-0.21	-0.132	-0.03	1.127	-0.774	-1.627	0.791	-0.579	-0.22	-1.077	-0.274	-1.937	-0.552	0.385	-0.316	0.761	0.983	-0.748	1.132	0.046	-1.092	-0.232	-0.662	-0.741	-0.241	-0.519	-1.079	-0.047	1.491	-0.282	-1.6	1.111	-0.258	0.343	-0.6	-1.23	0.068	-1.128	2.144	0.021	0.435	-0.975	-0.52	-1.508	-0.994	-0.413	-1.95	-0.237	0.058	-2.218	-1.873	1.444	-0.741	-1.462	0.566	0.249	0.335	0.848	0.352	1.062	0.157	0.269	-1.144	-0.565	-0.608	-1.009	0.826	1.159	-0.496	-0.654	-0.419	0.909	0.063	-0.579	-1.661	-0.799	-1.981	0.874	-0.269	-0.714	0.861	0.057	-0.159	-1.354	0.635	0.299	1.131	0.407	0.384	1.714	-1.432	1.731	0.196	-2.281	1.545	-0.856	0.18	0.811	-0.03	0.268	0.219	-0.396	-0.687	0.098	1.198	-0.032	0.782	0.138	0.968	0.332	2.721	1.005	0.499	-2.245	-0.703	-0.827	1.518	0.773	-0.127	-0.701	1.145	-1.623	-0.778	-1.737	0.722	-1.237	-0.455	-1.277	0.686	-1.569	-0.106	-1.656	-0.404	0.212	0.782	1.434	0.747	0.869	0.592	0.532	-1.919	0.657	0.592	-2.638	-0.537	-1.278	0.137	-1.442	3.362	0.708	-0.266	-0.533	0.586	-0.438	-0.359	0.958	0.836	-1.411	1.011	-0.651	1.692	-0.18	-1.19	0.584	-0.678	-0.449	2.604	0.731	1.636	-0.019	1.345	-0.312	0.806	1.192	0.198
WWOX	gene	1	5.435	-0.255	-0.815	-0.372	-0.932	-0.977	-0.423	-0.096	0.341	-0.958	0.191	0.429	0.269	-0.451	0.256	-0.178	-0.204	0.074	0.219	-0.294	-0.019	0.189	-0.058	-0.488	-0.172	0.732	-0.138	-0.594	0.289	0.668	-0.304	0.576	-0.245	-0.117	0.152	-0.249	-0.266	0.334	0.502	0.08	-0.335	0.924	0.003	-0.583	0.021	-0.576	-0.632	-0.281	-0.106	0.549	-0.023	0.579	0.264	-0.609	-0.181	-0.331	-0.013	-0.622	-0.076	-0.139	0.111	0.121	0.488	0.116	-0.014	-0.016	0.377	0.824	-0.273	0.047	-0.551	-0.373	0.576	0.395	-0.34	-0.255	-0.339	-0.281	0.587	-0.24	0.413	-0.09	-0.144	-0.551	-0.061	-0.38	-1.007	0.252	0.308	-0.025	0.173	0.069	-0.396	0.39	0.143	0.269	-0.304	-0.187	0.121	-0.013	-0.037	-0.11	-0.641	-0.295	-0.425	0.06	0.293	-0.448	0.266	0.051	0.33	-0.392	0.086	-0.774	0.262	0.243	-0.269	-0.218	-0.285	1.025	0.476	-0.291	0.021	0.413	-0.596	-0.328	0.136	0.291	0.118	-0.157	0.002	0.244	-0.342	-0.016	-0.384	-0.361	0.028	-0.263	-0.174	-0.232	-0.002	0.319	-0.207	0.079	-0.092	0.491	-0.134	-0.056	-0.069	0.083	0.56	-0.434	-0.029	-0.084	0.204	-1.207	-0.129	0.236	0.062	0.099	-0.173	-0.176	0.036	0.552	0.091	-0.104	-0.143	-0.14	0.394	-0.141	0.59	-0.58	0.379	-0.018	-0.045	-0.675	-0.111	0.028	-0.131	-0.431	0.064	0.055	0.033	0.354	0.018	-0.029	0.128	0.176	0.482	-0.048	0.2	-0.352	-0.412	0.17	-0.135	-0.333	0.315	-0.131	0.312	-0.07	-0.704	0.293	-0.129	0.23	0.241	-0.635	0.18	0.102	0.527	0.112	0.233	0.447	0.188	-0.137	0.219	-0.44	-0.093	0.404	0.323	-0.424	0.266	0.497	-0.02	0.422	-0.532	0.193	-0.105	-0.194	-0.052	0.394	0.547	0.502	0.215	-0.43	-0.428	0.278	-0.46	-0.193	0.303	-0.283	0.434	-0.507	0.148	-0.207	-0.025	-0.215	0.662	0.398	-0.543	0.572	-0.248	-0.376	0.457	-0.372	0.37	0.328
LOXL4	PPI	1	9.169	-2.019	-1.411	-1.427	-0.051	-1.088	-0.218	-1.514	0.005	-3.046	0.556	-0.359	0.883	-0.897	-0.006	-0.29	-0.012	0.782	0.826	0.008	0.341	1.285	1.54	0.417	-0.686	0.188	-0.385	0.044	-0.138	-0.261	-0.534	0.092	0.256	0.088	0.256	-1.16	0.746	0.575	0.988	-0.379	0.616	1.07	-0.886	-0.144	-1.42	0.286	0.894	0.303	0.217	1.547	0.118	0.812	-0.324	0.818	0.123	-1.045	-0.222	0.359	-0.18	0.401	-0.138	-0.268	0.463	0.434	0.596	-0.078	-0.911	0.424	-1.085	-0.126	-2.201	-0.75	0.206	-0.033	0.243	0.733	0.051	-0.316	0.449	0.117	0.064	0.082	0.213	-1.37	-0.168	0.165	-0.833	-0.974	0.193	-0.248	-0.206	0.948	-0.873	-1.004	0.524	-0.314	-0.888	0.115	-0.046	-1.034	0.202	-0.846	-0.228	-0.166	-1.639	-0.018	-0.863	0.483	0.114	-0.179	0.727	-0.802	-0.27	-0.402	-1.405	1.732	0.468	0.199	0.363	0.655	0.071	-0.526	-0.652	-0.556	-0.444	-0.297	1.214	0.276	-0.408	-0.206	0.96	0.221	-0.108	0.525	-0.037	-0.009	1.154	-0.352	-0.079	-0.298	0.18	-0.316	0.394	-0.533	0.278	-1.601	0.358	-0.703	-1.166	-0.888	0.231	0.155	0.603	0.097	-1.533	-0.035	0.178	-0.363	-0.747	-0.916	0.131	-0.844	0.53	-0.152	0.424	0.793	-0.296	-0.571	-0.007	-0.155	0.651	0.315	0.705	0.322	-0.101	0.275	-0.034	0.398	-0.099	-0.36	-0.599	-0.332	-0.026	-0.105	0.224	1.045	1.282	-0.412	-0.146	-0.105	-0.567	-0.095	-0.046	0.325	-0.04	0.151	0.557	-0.814	-0.346	0.32	0.18	-0.455	-0.03	-0.086	-0.999	-0.137	0.597	-0.375	-0.933	-0.519	-0.147	-0.964	-0.131	0.635	-0.105	-0.56	-1.272	0.078	0.981	-0.029	0.086	0.645	-0.056	0.575	0.363	0.653	0.99	0.82	-0.51	-0.19	0.541	-0.804	1.427	1.261	-0.728	-0.384	0.54	-0.589	0.333	-0.1	0.069	0.546	-0.558	0.492	0.65	-0.121	-0.057	0.483	-0.888	-0.267	0.704	0.349	-1.247	0.538	0.105	0.269
TRMT11	PPI	1	5.785	-1.477	-1.485	0.389	0.058	-0.629	0.378	0.534	1.647	-0.717	0.813	0.241	-0.143	0.994	0.299	0.213	-0.753	-0.528	0.317	-0.075	0.117	-0.421	-0.208	0.037	-0.541	-0.094	0.075	-0.446	-0.864	0.078	1.158	-0.045	0.456	-0.748	-0.014	-0.219	0.858	-1.246	-0.184	-0.006	0.236	-0.057	-0.597	-0.707	-0.391	0.48	0.573	0.369	1.158	-0.016	-0.089	0.273	0.688	0.484	-0.605	0.199	-0.12	-0.165	-0.927	-0.456	0.125	0.183	0.373	-0.475	0.337	-0.266	0.326	-0.226	-0.942	0.617	-0.071	0.13	0.544	-0.286	0.608	-0.365	-0.137	-0.648	-0.269	0.856	0.512	0.342	-1.264	-0.192	0.546	-0.035	-0.248	0.094	-0.07	-0.363	-0.183	0.273	-0.252	-0.376	0.192	0.543	-0.286	-0.644	-0.071	0.382	0.166	0.77	0.18	0.276	-0.341	0.266	-0.147	0.16	0.458	-0.357	0.2	0.253	-0.289	-0.398	-0.008	0.024	-0.24	0.022	0.163	-0.129	-0.464	0.048	-0.156	-0.121	-0.122	-0.435	-0.794	-0.055	-0.245	0.22	-0.356	0.159	-0.48	0.279	-0.349	-0.035	0	-0.008	-0.087	0.316	-0.266	-1.093	-0.887	-0.538	0.338	-0.247	0.52	0.072	-0.221	-1.032	0.34	0.229	0.292	0.042	-0.037	-0.538	0.072	0.338	0.446	0.705	-0.317	-0.159	-0.132	-0.256	0.107	-0.223	0.306	-0.386	0.05	0.105	-0.011	0.061	-0.629	0.086	0.506	-0.028	0.225	0.182	-0.001	-0.236	-0.037	0.088	0.409	0.192	-0.147	0.131	0.084	-0.084	-0.62	-0.076	0.768	-0.21	-0.136	0.207	-0.204	0.389	0.272	-0.062	0.018	0.869	0.729	-0.746	-0.183	0.103	0.594	0.507	0.342	0.092	-0.68	-0.181	-0.192	0.28	-0.305	0.67	-0.225	0.343	-0.236	-0.698	-0.559	0.764	-0.542	-0.141	0.824	0.43	-0.699	0.614	-0.157	0.353	-0.4	-0.469	-0.664	0.664	0.218	0.716	0.277	0.341	0.31	0.245	0.021	0.414	-0.374	0.291	-0.397	0.021	0.295	-0.221	-0.247	-0.426	0.123	-0.286	-0.027	0.023	-0.265	0.165	0.421	0.101
ACADL	PPI	1	5.497	-1.379	-1.221	-0.563	-0.168	-0.743	-0.289	0.21	0.308	-1.18	0.218	0.128	-0.067	-0.163	0.458	0.005	0.303	0.697	-0.163	0.229	0.158	0.375	0.046	-0.167	-0.009	0.558	0.425	-0.483	0.374	0.903	-0.063	-0.095	-0.31	-0.049	0.345	0.34	-0.127	0.071	-0.061	-1.61	0.356	0.405	-0.545	-0.047	1.191	-0.032	0.714	0.069	-0.455	-0.43	0.288	-0.074	0.391	0.114	-0.431	0.3	0.033	0.041	0.31	-0.263	-0.095	0.705	0.294	0.228	0.734	0.152	0.036	0.406	-0.158	-0.771	-0.19	-0.411	0.777	-0.306	-0.07	-0.095	0.02	0.345	-0.245	0.096	0.357	0.114	0.549	-0.61	0.066	0.416	0.647	0.125	0.282	-0.702	0.037	0.445	0.037	0.052	0.232	0.652	-0.87	-0.491	0.134	0.421	-0.356	-0.6	-0.134	-0.76	0.171	-0.134	0.558	-0.42	0.175	-0.415	0.306	-0.047	0.588	0.14	0.434	0.958	-0.422	-0.083	0.23	0.034	-0.214	-0.563	-0.93	-0.5	-0.329	0.324	-0.037	0.156	0.357	0.366	0.494	0.789	-0.09	0.43	-0.414	0.442	0.29	-0.437	0.867	-0.159	0.405	0.613	-0.207	-0.487	-0.28	-0.122	-0.695	-0.528	-0.179	0.102	0.526	-0.449	-0.29	0.412	-0.15	-0.434	0.252	0.398	-0.276	-0.275	-0.141	-0.815	0.631	0.224	-0.331	-0.376	-0.219	0.33	0.095	1.201	0.719	0.044	0.174	0.169	0.265	-0.434	-0.269	-0.318	0.017	0.416	1.067	-0.69	0.179	0.53	0.179	0.109	0.262	-0.755	0.335	-0.247	0.215	-0.685	-0.892	0.233	0.262	0.646	0.411	-0.118	-0.51	-0.53	0.611	0.863	0.563	-0.489	-0.309	0.091	0.172	-0.198	0.274	0.316	0.179	-0.524	0.518	-0.073	-0.502	0.158	0.355	0.395	0.113	0.625	0.846	-0.249	-0.064	0.187	0.705	-0.558	-0.062	0.158	-0.039	0.144	0.027	0.209	-0.014	0.673	0.688	0.633	0.299	-0.04	-0.371	-0.366	0.091	0.049	-0.196	0.272	-0.135	-0.003	0.941	-0.683	-0.796	-0.34	-0.63	-0.296	0.539	-0.737	0.68	0.209
GK2	PPI	1	7.222	-1.188	-0.959	-0.249	-0.277	-0.899	0.044	-0.774	2.234	-1.023	-0.176	-0.139	0.29	0.024	-0.061	-0.042	0.23	0.038	-0.454	0.091	-0.208	0.08	-0.682	-0.193	0.032	1.076	0.12	0.983	0.981	0.553	-0.649	-0.88	0.554	0.111	0.878	-0.247	-0.565	-0.262	0.665	-0.706	0.577	0.93	1.029	-0.34	0.074	0.172	-0.524	0.195	-0.094	0.055	0.016	0.962	-0.065	-0.039	-0.167	-0.245	-0.402	0.469	-0.538	0.171	0.573	-0.388	0.621	0.21	0.477	-0.268	1.14	-0.044	0.095	-0.113	0.149	-0.359	-0.217	0.423	0.378	-0.381	-0.039	0.257	-0.16	-0.109	0.181	-0.631	0.176	-0.288	0.036	-0.389	-0.008	0.292	0.802	1.513	-0.497	0.229	-1.579	-0.945	-0.849	0.347	0.488	-0.782	0.08	-0.244	-0.558	-0.157	0.216	-0.122	-0.042	-0.188	-0.563	-0.222	-0.479	0.032	0.286	0.501	0.054	-0.391	-0.32	0.55	-0.484	-0.085	0.009	0.723	-0.002	-0.006	-0.804	-0.874	-0.315	0.005	-0.347	0.602	-1.046	-0.961	-0.174	0.044	1.203	-0.03	-0.454	-0.478	-0.048	0.239	-0.175	-0.3	0.229	-0.312	-0.224	-0.437	-0.08	1.046	-0.158	0.064	0.278	-0.484	0.057	0.381	0.273	0.141	-0.35	0.726	0.366	0.169	0.281	0.178	-0.186	0.998	-0.327	0.479	0.825	-0.039	-0.477	0.689	-0.734	-0.721	-0.904	0.111	0.143	0.584	0.141	0.898	0.406	0.595	0.659	0.418	0.482	-0.155	-0.474	-0.912	-0.014	-0.706	0.076	0.256	-0.454	-0.163	-0.346	-0.595	-0.095	-0.114	0.37	1.657	-0.49	-0.061	-1.129	0.45	-0.562	0.006	0.241	-0.318	0.457	0.208	-0.287	-0.562	-0.296	0.33	0.09	0.861	-1.615	-1.254	-0.191	0.67	-0.164	0.408	-0.243	0.17	0.694	0.217	-0.055	0.017	0.908	-0.031	-0.884	0.871	0.961	-0.153	-0.142	0.189	0.418	-0.4	-0.249	0.686	-0.733	-0.079	-0.55	1.289	1.79	0.732	0.117	0.782	1.469	-0.24	0.592	-0.287	0.427	0.466	-0.316	1.334	-0.55	0.397	1.022	0.047
COL1A2	PPI	1	26.785	-6.061	56.919	-52.681	10.977	-10.502	-9.292	11.363	7.565	3.798	-0.381	-5.63	1.625	-2.383	1.615	-0.381	2.845	1.826	-1.309	1.541	0.402	2.014	-2.753	-0.665	-1.944	3.009	-2.817	-14.062	17.368	-17.23	15.843	-7.35	0.344	-6.786	8.155	1.564	-5.951	1.8	1.607	-4.019	2.936	1.995	2.037	-5.364	-3.058	5.313	-7.67	1.987	-1.233	-2.903	2.202	-2.686	-1.358	1.146	-2.77	0.624	-2.82	2.324	5.424	10.685	1.251	-10.424	-3.418	-4.078	-7.081	-3.016	6.688	0.763	2.991	1.523	-1.887	2.939	-0.633	-4.145	6.537	3.118	-2.46	-0.581	-0.949	0.714	5.753	0.475	-0.239	4.867	6.281	0.598	-1.058	2.73	2.256	6.949	3.268	-2.421	1.31	-0.283	2.656	2.367	-3.654	-3.193	-1.511	-4.536	0.034	-2.807	2.447	-3.052	0.91	1.842	-2.332	-3.443	-1.582	-4.447	-1.279	-4.304	1.621	1.9	1.074	5.118	-2.262	1.225	-2.833	2.44	1.349	1.314	-2.45	1.043	-1.295	1.152	-0.027	0.374	0.263	2.446	1.356	-2.196	1.253	0.39	3.339	-0.825	-1.749	0.337	-0.073	-0.682	0.071	-0.133	0.497	-0.493	0.401	-1.387	-1.311	3.635	-0.291	0.355	-1.04	0.578	0.051	0.62	-1.602	1.029	-1.703	-1.902	-1.121	2.562	3.233	-1.252	-1.305	-2.622	-1.662	2.281	-0.03	1.649	-1.9	-1.458	1.999	-1.956	-2.378	0.463	-0.853	1.415	0.874	-2.31	1.539	1.656	-0.883	-0.812	-1.464	0.652	0.502	0.044	-0.485	-1.179	1.744	-1.271	-2.116	-0.407	1.262	-0.438	-1.58	1.519	1.268	-1.08	1.392	-0.217	-0.211	0.31	0.778	1.544	-0.747	0.521	-1.218	-0.377	0.86	2.263	-0.783	0.602	-0.09	-0.317	0.003	2.139	1.739	-1.449	-1.638	-0.544	-0.693	-0.447	-0.695	1.603	-1.432	0.81	0.883	0.994	-0.469	-0.015	-0.72	1.105	0.88	-1.094	0.748	2.311	-1.35	1.84	0.25	-0.832	-1.839	-0.028	1.22	0.213	1.194	0.073	0.208	-0.391	0.732	-1.112	-0.013	-0.302	-2.33	0.964	-1.696	-0.168
EYA4	PPI	1	9.74	2.708	-1.834	-1.938	-0.024	0.703	0.165	-1.454	1.525	0.924	-0.078	0.876	-0.926	0.673	-0.212	1.834	0.468	0.603	0.834	1.459	0.934	-0.53	-0.048	-0.874	-0.697	-0.373	0.858	0.351	-0.895	-0.779	-1.511	0.268	-0.241	0.754	-0.479	-0.715	-0.326	0.874	-1.066	-1.966	-0.167	-1.065	-0.711	-0.336	-0.043	0.387	-0.392	0.21	0.557	0.572	-0.282	0.375	-0.355	0.019	0.342	0.022	-0.242	0.14	-0.955	0.723	-0.725	-0.194	0.462	-0.57	-0.252	1.316	-1.584	0.205	0.6	1.11	-0.076	-0.096	-0.728	-1.274	-0.1	-0.623	-1.262	-0.801	0.032	0.179	0.257	0.144	-0.508	0.314	-0.696	0.033	-0.227	-0.475	-0.675	0.611	0.016	0.948	0.495	-0.287	0.056	0.099	0.38	-0.759	-0.011	0.081	-0.641	0.175	-0.53	0.096	0.451	1.164	-0.781	-0.855	0.199	-0.173	-1.099	0.955	0.305	0.132	0.468	-0.668	-0.146	0.173	-0.012	0.412	0.115	1.216	1.051	0.031	-0.975	-0.125	-0.317	0.785	-1.227	0.44	0.66	0.431	0.03	-1.305	-0.915	0.149	-0.793	-0.694	-0.1	0.168	0.931	0.535	-0.164	-0.293	0.085	-0.077	-0.4	0.359	-0.337	0.378	-0.256	-0.067	-0.286	0.721	-0.261	1.471	0.166	0.035	-1.489	-0.015	0.053	-0.05	-0.511	-0.772	-0.609	1.085	-0.206	-0.871	-0.194	-0.099	-0.322	-0.452	-1.157	0.559	0.291	0.491	0.526	-0.917	-0.303	0.481	-1.058	-0.162	0.611	-0.148	-0.607	-0.572	0.164	0.366	-1.46	0.783	0.246	0.78	0.002	0.353	-0.347	-0.706	-0.27	0.365	0.169	-0.446	0.34	0.329	-0.72	-0.463	-1.877	-0.605	-0.022	-0.107	-0.761	1.569	-0.253	0.112	-0.186	-0.111	-0.547	-0.134	0.295	-0.553	-0.627	0.222	-0.036	-1.005	0.588	-0.894	0.64	-0.085	0.138	1.198	-0.69	-0.065	-0.4	-0.301	-1.247	0.383	0.459	0.355	0.168	-1.165	-1.24	1.488	0.193	0.111	-0.54	0.875	-0.608	-0.13	-0.115	-0.44	-0.155	0.443	-0.523	-1.348	-0.59	0.308	0.287	0.134
LRRC41	PPI	1	14.071	0.12	-2.268	-4.609	1.304	-0.404	-0.921	-2.302	0.425	-0.53	1.111	-0.855	1.538	-2.731	-0.729	-2.615	1.264	-0.525	-0.866	-1.179	-0.051	-0.589	-1.862	-0.021	-0.949	-2.221	0.341	0.339	1.025	1.017	-0.415	0.355	-0.738	0.65	1.047	1.596	-0.407	0.037	-1.448	0.703	0.561	-0.071	0.776	1.09	-0.11	-1.559	0.295	1.056	-0.639	-0.949	0.487	0.233	-1.665	1.81	0.096	-0.289	0.459	-0.846	0.335	-1.571	-0.068	0.992	0.935	0.124	-0.589	0.571	0.474	0.081	0.069	0.659	-0.125	-0.34	0.695	-0.859	0.112	0.191	-0.267	0.467	0.948	0.392	0.526	-0.235	-0.702	-1.81	-0.313	0.774	-0.509	-1.033	0.887	-0.194	-0.959	1.622	-0.261	0.296	-0.826	-0.595	-1.481	0.67	-0.63	-1.001	-0.085	-0.272	-0.873	0.227	0.61	-1.397	0.185	1.175	0.106	-0.744	-1.321	0.276	-1.239	-1.06	-0.599	-0.109	2.618	0.898	0.75	0.659	-0.366	-0.227	-0.315	0.859	-0.9	-0.309	0.049	1.657	-0.123	0.708	0.076	-0.208	0.303	-0.091	-0.506	1.161	-0.522	-0.645	-1.268	-1.055	1.018	-0.317	-1.424	0.433	0.332	0.417	-0.593	0.178	-1.228	-0.627	0.107	0.143	-0.073	0.288	1.095	0.535	0.848	0.186	-0.981	0.195	-0.691	1.22	-0.088	0.124	0.787	-0.155	0.482	-0.057	-1.556	-0.698	-1.493	-1.55	-0.894	-1.642	0.158	0.143	0.01	0.27	0.309	-0.4	-0.526	0.917	0.764	0.155	-0.053	-0.066	1.382	0.307	0.765	-0.827	-0.879	-0.77	0.214	-0.272	-1.18	0.083	-0.617	-0.094	-0.582	-1.596	0.388	-0.591	-0.088	0.016	1.829	0.725	-0.578	0.21	1.374	-0.542	0.696	-1.548	-0.422	0.289	-1.288	-0.77	0.966	-0.63	-0.584	-0.004	0.863	1.051	0.998	0.935	0.452	-0.375	0.719	1.22	0.858	-0.548	-1.323	0.436	0.266	0.135	-0.065	-0.689	-0.882	-0.898	1.945	0.723	-0.714	-0.773	-0.11	-0.054	0.697	-0.638	0.706	1.043	-2.381	-1.19	0.572	0.396	0.6	0.63	-0.621	-0.036
ASPSCR1	PPI	1	11.685	0.056	-0.083	-2.745	1.515	0.641	-0.081	-2.516	-3.22	-1.122	-0.773	0.557	0.684	-2.043	0.39	-1.487	2.323	0.01	-1.126	1.477	-0.032	0.729	0.797	-0.69	-2.475	-0.044	2.203	-1.342	-0.887	0.296	-0.049	0.133	-0.973	0.315	-0.372	0.508	-0.229	-0.328	-0.489	-0.184	-0.084	-0.464	0.281	1.797	0.432	-0.362	-0.812	-0.111	0.359	-0.063	-0.688	0.625	-0.578	0.302	0.229	1.578	0.32	-0.537	0.098	0.509	-1.229	-0.239	-0.123	1.247	0.027	-0.592	-0.058	-0.201	-0.507	-0.334	0.005	0.095	1.118	0.64	-1.088	0.49	-0.485	-0.144	-0.831	-0.018	0.459	0.678	0.335	-1.184	-0.393	-0.045	-0.309	-0.446	-0.968	0.545	-1.411	0.375	-1.39	0.021	-1.228	0.117	-0.792	-1.411	-1.019	1.048	-0.364	-1.237	-0.452	-1.695	0.315	-1.156	-0.083	0.796	0.729	-0.084	-0.813	0.026	0.374	0.853	-0.897	-0.44	0.702	-1.456	-0.222	-1.117	1.381	1.277	-0.291	-0.041	0.902	0.096	0.492	-0.432	0.102	0.091	0.021	0.363	-0.157	-0.11	0.263	-1.271	0.889	0.073	0.865	-0.302	-0.453	1.077	0.069	0.193	0.041	-1.153	-0.105	1.327	-1.189	-0.662	-0.182	-0.41	-0.487	-0.12	-0.203	0.543	-1.128	-0.073	-0.031	-0.187	0.331	0.888	-0.949	-0.425	0.443	0.417	0.652	-0.343	0.293	-0.267	0.776	0.203	0.036	-1.068	1.237	0.494	-0.03	0.793	-0.699	0.739	1.209	0.457	-0.206	-0.076	0.187	0.552	-0.337	0.257	0.527	0.923	-0.397	-0.588	0.151	-0.31	-0.594	-0.213	-0.168	-0.932	0.758	1.378	-1.487	-0.046	0.068	0.659	-0.44	-0.154	0.55	0.655	0.064	-0.374	-0.354	-1.215	-0.041	0.365	-0.91	-0.908	0.975	-0.152	-0.082	-0.074	0.489	0.397	-0.505	-0.704	0.505	0.473	0.389	0.15	-0.108	0.093	-0.342	-1.079	-0.44	0.387	0.33	0.306	0.728	0.192	0.846	-0.565	-0.01	0.768	-0.114	0.233	-0.609	-0.566	0.141	0.659	0.319	-0.614	-0.408	-0.421	-0.686	0.073	0.516	-0.298
RGS22	PPI	1	18.112	-3.96	-4.808	1.397	-0.006	-1.47	0.318	2.64	0.519	1.903	-0.401	0.456	-1.255	2.078	1.602	1.777	-2.19	-1.221	-0.424	-1.036	0.253	-1.65	-1.474	2.22	-0.234	-2.578	-1.054	-0.615	0.029	0.104	0.862	-0.613	1.529	-1.099	-0.91	-0.242	-0.648	-1.195	-1.008	-0.275	-0.698	-1.35	-2.109	0.122	0.378	-0.083	1.317	1.493	0.431	-0.863	0.033	-0.663	0.044	1.509	0.454	0.365	0.948	1.363	-0.565	-0.402	1.371	-1.206	-0.182	0.068	0.081	-0.482	0.5	-1.461	-1.778	-0.48	-0.072	-0.738	0.689	-0.491	0.751	-0.379	-0.259	0.047	1.127	0.79	0.706	0.684	-0.079	1.441	0.66	-0.061	-1.013	1.373	1.024	-1.448	0.617	0.63	-0.761	-0.359	0.124	-0.14	0.393	-1.065	0.998	-0.428	-1.002	1.399	0.563	-0.754	0.26	-0.587	0.16	0.932	1.084	-0.309	2.162	0.163	1.209	0.679	-0.166	-0.213	0.559	-0.711	0.112	-0.371	1.613	-1.515	-1.117	-0.449	0.158	-0.527	-0.733	-1.33	-0.115	-0.486	-0.253	-0.989	-0.918	1.813	0.316	-0.642	0.153	-1.363	0.433	1.817	0.717	-1.849	0.324	-0.706	0.187	0.197	-0.372	-1.222	-0.702	-0.963	-1.159	-1.675	0.411	0.742	-0.142	0.182	0.315	0.813	1.528	0.605	0.433	-0.621	1.732	0.131	-1.005	0.274	-0.421	0.602	0.322	1.234	-0.235	-0.031	0.182	1.589	0.434	-0.515	0.041	-1.065	0.02	-0.029	1.368	-0.297	0.147	0.589	0.593	-2.733	0.417	0.799	0.596	-0.329	-1.636	0.592	-1.093	-0.776	-1.081	0.213	-0.199	1.027	-0.099	-1.093	1.285	0.352	0.446	-0.103	-0.806	-0.548	-0.326	-0.607	0.216	0.661	-0.444	-1.03	-0.712	1.385	0.448	-0.542	-0.545	-0.858	-0.749	0.343	-0.676	-1.206	0.017	1.304	0.276	0.938	-0.874	0.113	-1.568	-0.666	-0.057	-0.006	0.59	0.646	0.429	-0.962	1.121	-0.183	-1.06	-0.638	0.053	-0.05	-1.283	-1.37	-2.111	0.905	0.349	0.607	-0.577	0.158	0.277	0.864	-0.59	-1.039	-0.309	0.063
SLC17A8	PPI	1	7.498	-0.259	-1.041	-0.13	-0.604	-0.912	-0.415	-0.443	1.523	-1.288	0.004	-0.748	0.247	-0.494	1.517	2.014	-1.575	-0.222	-0.036	0.041	-0.396	-0.891	-0.318	-0.35	0.601	1.81	-0.318	0.956	-0.568	-0.483	0.076	-0.822	1.169	-1.299	0.378	0.53	0.007	-0.28	-1.061	-1.28	-0.574	-0.026	-0.086	-0.187	0.006	0.139	0.84	-0.367	-0.402	-0.538	0.037	0.917	0.205	-0.597	-0.044	-0.529	-1.418	1.085	-0.488	-0.216	-0.253	-0.308	0.294	-0.116	1.421	0.384	0.495	0.429	0.095	-0.117	-0.685	0.91	0.195	-0.43	0.367	0.357	-0.04	0.093	-0.845	0.082	0.116	-0.188	0.378	0.565	0.023	0.215	0.39	-0.433	0.511	-0.301	0.397	-0.965	-0.599	-1.098	0.023	0.399	-0.339	-0.838	0.008	0.421	0.559	0.262	0.377	0.5	-0.514	-0.928	-0.389	-0.051	-0.696	0.042	0.532	-0.005	0.024	-0.555	-0.287	0.699	-0.233	1.148	-0.197	-0.162	0.187	0.075	-0.159	-0.551	0.486	0.056	0.315	-0.957	-0.02	-1.227	-0.488	0.523	0.437	-0.135	-0.257	-0.016	-0.211	0.382	0.874	0.537	-0.757	0.437	-0.228	0.053	-0.294	0.947	0.359	1.148	-0.464	-0.589	-0.273	0.276	0.391	0.115	0.027	-0.466	-0.448	0.536	0.469	-0.02	-0.211	0.587	-0.603	0.388	0.547	0.129	-0.017	0.253	0.424	0.094	0.109	-0.763	-0.065	-0.962	-0.224	0.433	-0.351	0.145	0.78	-0.05	0.582	-0.407	-0.21	0.343	-0.208	-0.07	0.428	-0.693	0.367	-0.145	-0.233	0.234	-1.078	0.232	0.371	0.615	0.541	-0.288	0.247	0.754	0.609	-0.662	-0.838	0.618	-0.262	0.642	-0.334	-0.18	0.383	0.185	-0.429	0.204	0.009	0.928	0.378	0.085	-0.27	0.283	-0.335	-0.019	-0.639	-0.123	-0.003	0.446	0.313	0.678	-0.844	0.316	-0.334	0.61	-0.088	-0.067	0.601	-0.999	0.596	-0.821	0.449	-0.827	-0.42	0.153	0.209	-0.019	0.296	-0.495	-0.103	-0.294	-0.1	0.477	0.911	0.65	-0.024	0.769	-0.979	-0.976	0.057	0.513
CYP19A1	target	1	6.284	-1.428	-0.802	0.039	-0.109	-0.981	0.274	0.69	2.21	-0.385	-0.227	-0.658	-0.246	0.922	0.434	0.23	-0.53	-0.62	-0.35	-0.175	0.125	-1.178	0.295	-0.326	0.52	0.605	0.064	0.066	0.779	0.791	0.277	-1.015	-0.383	-0.348	0.083	1.1	0.125	-0.751	-0.009	0.309	-0.304	-0.07	-0.079	-0.162	0.147	-0.254	1.282	0.95	0.204	-0.585	0.214	0.292	0.02	0.191	0.075	-0.068	0.381	-0.827	-0.252	0.231	0.226	-0.161	0.056	0.151	-0.362	0.377	-0.219	-0.757	-0.517	0.497	-0.113	-0.196	-0.674	-0.243	0.561	0.066	-0.352	-0.423	0.54	-0.302	-0.042	-0.127	-0.695	-0.25	0.041	0.349	0.838	-0.052	0.024	0.897	-0.958	0.143	0.186	-0.277	-0.319	-0.029	0.478	-0.072	0.522	0.489	-0.385	0.281	-0.393	-0.4	-0.591	-0.059	-0.562	0.19	0.396	0.119	0.101	0.229	-0.094	-0.705	-0.287	-0.353	0.083	0.751	0.628	0.072	1.238	-0.015	-0.012	0.329	0.549	-0.662	0.478	-0.003	0.079	-0.854	0.183	-0.466	0.393	0.25	0.419	-0.124	0.514	0.556	0.299	-0.104	-0.016	0.75	0.662	0.563	0.007	0.192	0.256	-0.672	-0.325	-0.199	1.118	-0.538	0.285	0.166	-0.32	-0.397	0.424	-0.089	0.046	-0.329	0.204	-0.786	0.007	0.508	-0.666	0.47	-0.594	0.315	-0.25	-0.353	0.17	0.129	-0.362	0.121	0.03	-0.727	-0.409	0.397	-0.55	-0.221	-0.235	-0.038	0.886	-0.195	-0.308	-0.174	-0.012	-0.313	-0.164	0.317	0.022	-0.07	0.025	0.239	-0.386	0.217	-0.133	0.021	-0.636	0.549	-0.062	0.404	0.744	-0.078	0.156	0.789	0.799	0.512	-0.171	-0.404	0.787	-0.231	0.194	-0.036	0.655	0.07	-0.141	1.043	0.047	0.335	0.418	-0.156	-0.327	-0.334	-0.016	0.436	0.443	-0.629	0.394	0.971	0.616	-0.218	0.209	-0.359	0.156	-0.52	-0.164	-0.081	-0.171	0.33	-0.172	0.013	0.32	-0.185	0.104	0.057	-0.592	0.282	-0.416	-0.666	0.256	-0.524	0.014	-0.251	-0.663	-0.153
CHEK1	target	1	6.322	-0.59	-1.207	0.068	-0.199	-0.387	0.607	0.137	1.044	-0.52	0.775	0.31	-0.403	0.985	0.769	0.022	-0.633	-0.942	-0.124	0.109	-0.378	-0.128	-0.176	0.099	-0.418	0.018	0.52	-0.335	-0.085	0.937	0.727	0.029	-0.624	-0.583	-0.228	-0.846	-0.819	-0.583	0.792	-0.071	0.544	-0.085	-0.546	0.532	0.001	0.602	0.455	0.541	-0.061	-0.734	-0.803	0.163	0.692	0.097	-0.157	-0.23	0.227	0.175	0.219	0.846	-0.651	-0.108	-0.751	0.196	0.185	-0.381	-0.799	-0.131	0.659	-0.223	0.429	-0.726	0.413	-0.287	0.185	-0.826	-0.499	-0.061	-0.025	0.547	0.713	0.476	-0.323	0.135	-1.05	0.679	0.67	-0.453	-0.023	-0.418	0.182	-0.771	-0.162	0.411	-0.574	0.687	-0.331	0.371	0.198	0.214	0.48	-0.126	0.52	-0.264	0.048	-0.028	0.074	0.836	0.906	0.532	0.232	-0.244	0.579	0.002	0.672	-0.18	-0.045	1.13	0.021	0.79	-0.113	-0.681	-0.349	0.15	0.859	0.552	0.398	0.045	0.169	-0.532	-0.283	-0.227	-0.953	0.162	0.145	-0.178	0.012	-0.528	0.194	0.693	0.32	0.545	0.109	-0.224	0.515	0.588	-0.581	-0.044	0.667	-0.041	-0.472	0.226	-0.496	-0.374	-0.515	-0.226	-0.365	-0.241	-0.422	-1.022	-0.523	1.142	0.16	-0.321	-0.862	0.052	0.191	0.231	0.657	0.97	0.11	-0.097	0.252	0.594	-0.108	-0.046	-0.958	0.04	-0.03	-0.112	0.515	-0.666	0.673	-0.009	0.798	0.356	0.162	0.078	-0.657	0.201	0.146	0.507	-0.04	-0.199	-0.748	0.018	-0.039	-0.045	-0.105	-0.481	-0.048	0.207	-0.059	0.483	-0.553	-0.203	0.395	0.347	0.367	-0.903	-0.048	-0.008	-0.542	0.3	-0.765	-0.056	-1.294	-0.215	-0.207	0.493	0.022	0.137	0.285	0.609	-0.343	-0.588	-0.971	-0.435	0	-0.307	0.011	-0.395	-0.619	0.347	-0.025	-0.312	-0.645	0.145	-0.441	-0.422	0.823	-0.091	-0.086	-0.218	0.083	0.685	0.451	0.077	-0.27	-0.358	0.207	-0.369	-0.724	-0.506	0.025	0.398
S100A16	target	1	1.329	-0.401	-0.461	0.122	-0.118	0.26	0.094	0.579	0.324	0.269	-0.131	-0.13	-0.308	0.4	0.061	-0.055	0.125	-0.441	0.131	0.188	-0.084	0.01	-0.094	0.149	0.507	-0.297	0.271	-0.184	0.369	0.164	0.007	-0.235	0.031	-0.136	-0.099	0.076	-0.166	-0.292	0.225	-0.212	0.214	-0.056	0.105	-0.078	0.184	-0.063	0.146	0.208	-0.177	0.223	0.283	-0.028	0.313	0.095	-0.019	-0.241	-0.002	0.325	0.222	-0.198	-0.057	-0.134	-0.194	-0.009	0.143	0.445	0.32	-0.215	0.165	0.287	0.071	0.25	-0.056	-0.003	0.266	-0.214	-0.021	-0.074	-0.149	0.389	-0.136	-0.089	0.148	-0.151	0.326	-0.157	0.02	0.129	-0.234	-0.084	0.117	0.085	-0.455	0.186	0.026	-0.083	0.158	0.129	0.071	0.257	0.027	-0.341	0.045	0.278	-0.103	0.342	-0.358	-0.044	0.145	0.084	0.044	0.166	-0.016	-0.076	-0.052	0.259	0.179	-0.102	-0.119	-0.183	0.075	0.123	0.211	0.107	-0.082	0.076	-0.137	-0.132	-0.083	0.18	0.295	-0.132	0.005	0.019	-0.023	-0.084	-0.271	-0.133	-0.169	-0.077	0.029	0.198	0.002	-0.306	0.336	-0.009	-0.328	0.198	-0.265	0.122	-0.039	0.009	0.339	-0.024	0.123	-0.019	-0.086	0.14	-0.001	-0.002	0.002	-0.236	-0.102	0.003	-0.391	-0.073	-0.031	0.111	-0.181	0.173	-0.157	0.113	-0.117	0.304	0.378	-0.036	0.208	0.114	0.222	0.029	-0.135	-0.167	0.129	0.161	0.148	0.1	-0.248	0.008	0.01	0.075	-0.138	0.257	-0.116	0.262	-0.052	0.109	-0.106	0.08	0.089	0.129	-0.185	0.04	-0.039	-0.209	-0.169	-0.332	-0.008	-0.165	0.218	0.087	0.159	0.089	-0.004	0.107	0.039	0.002	-0.278	0.258	0.02	0.117	0.112	-0.035	0.166	-0.053	0.001	0.034	0.118	-0.157	0.139	-0.089	0.08	-0.034	-0.335	0.189	0.113	0.11	-0.178	0.348	-0.15	-0.168	0	-0.269	-0.051	0.19	0.1	-0.07	-0.308	-0.19	-0.028	0.101	0.006	-0.112	-0.074	-0.047	0.249	0.183
GRB10	PPI	1	8.224	-0.672	-2.124	-1.971	-0.431	-0.952	-0.098	-0.283	0.7	-0.75	0.169	0.294	0.079	0.51	-0.172	-0.53	-0.345	0.003	0.548	-0.325	-0.301	-0.081	-0.285	-0.416	-0.34	-0.887	0.307	-0.404	-0.509	0.62	0.073	-0.306	-0.865	1.072	-0.571	-0.42	-0.93	0.589	0.845	-0.002	-0.09	-0.106	-0.577	-0.485	-0.784	-0.997	0.513	0.415	0.639	1.27	-0.767	-0.395	-0.302	-0.048	-0.188	0.893	0.387	-0.951	0.404	0.095	0.1	-0.342	0.062	1.341	-0.211	0.086	-0.777	-0.345	-0.066	-0.306	-0.327	0.311	-0.252	-0.399	0.217	0.235	-0.01	0.508	0.621	-1.143	-0.063	-0.502	1.169	-0.225	0.574	0.197	-0.256	0.146	-0.163	0.347	0.508	0.364	0.103	0.099	0.81	-0.045	0.171	0.483	-0.859	0.338	-0.234	0.431	0.466	0.052	-0.661	0.563	0.158	-0.024	0.053	0.266	0.405	0.435	-1.001	-0.591	-0.658	0.677	0.247	0.321	-0.067	0.365	1.126	-0.25	-0.071	-0.715	-1.156	-1.028	-0.829	0.794	0.431	-0.211	0.07	-0.153	0.133	0.927	0.283	0.144	-1.011	-0.562	-0.147	-0.327	0.744	0.643	-0.316	-0.067	0.142	0.147	-0.777	-0.041	-0.717	0.127	0.46	0.863	0.015	-0.169	0.38	0.083	0.909	-0.673	0.104	0.336	-0.409	0.277	-0.212	-0.079	0.029	0.932	-0.325	0.032	0.447	-1.055	-0.754	-0.699	-0.575	0.348	0.077	0.857	-0.189	0.809	0.632	-0.073	-0.164	0.635	-1.403	0.495	-1.002	0.327	-0.287	0.306	0.36	0.404	0.561	0.196	0.115	-0.707	0.225	-0.946	-0.123	0.664	0.161	-0.585	0.46	0.507	-0.983	0.902	0.14	0.652	-0.607	0.56	0.586	-0.162	0.203	1.025	0.165	0.212	-0.003	0.066	-0.858	-0.093	-0.567	-0.498	-0.018	0.059	-0.111	-0.193	-0.406	0.304	0.402	0.658	0.824	-0.303	-0.138	0.54	0.394	-0.513	0.645	0.731	-0.299	-0.508	0.066	0.162	-0.179	-0.248	0.003	-0.98	-0.036	-0.689	0.214	-0.09	-0.687	0.108	0.048	-0.669	-0.929	-0.074	-0.462	-0.261
KCNJ12	target	1	5.195	-1.238	-1.153	-0.168	-0.396	-0.459	0.125	-0.556	0.589	-1.113	0.337	-0.142	0.816	0.263	1.422	0.494	-0.225	-0.139	0.395	0.815	-0.268	-0.053	0.45	0.057	0.124	1.695	-0.315	0.022	0.265	0.622	0.154	-0.161	-0.374	0.395	-0.209	-0.156	0.239	0.395	-0.352	0.667	-0.496	0.384	0.567	-0.302	0.779	-0.986	1.049	-0.452	-0.078	0.812	0.039	0.381	-0.014	-0.237	0.39	0.003	-0.691	-0.713	0.259	-0.228	-0.203	-0.113	0.281	0.087	0.193	0.472	-0.359	0.436	-0.374	0.105	-0.029	0.569	-0.097	-0.649	-0.301	1.404	0.13	0.06	0.246	0.035	-0.011	-0.569	-0.29	0.544	0.567	0.716	-0.319	-0.588	1.056	0.149	0.779	0.114	0.288	-0.043	-0.405	-0.454	-1.117	-0.157	-0.088	0.172	-0.218	-0.389	0.384	0.947	-0.177	0.511	0.099	-0.307	0.373	-0.159	0.503	0.651	-0.196	0.373	-0.045	-0.862	-0.517	-0.15	0.301	0.033	-0.284	-0.248	-0.046	0.343	0.482	-0.364	-0.142	-0.644	0.472	-0.45	0.385	-0.172	0.713	-0.645	-0.328	-0.92	-0.494	0.335	-0.8	0.011	0.145	0.035	-0.49	0.21	0.023	0.407	0.526	0.007	0.445	0.385	-0.134	-0.021	-0.454	-0.047	0.157	0.281	-0.162	0.587	-0.206	-0.025	-0.361	-0.449	-0.732	0.774	0.004	0.898	1.041	-0.186	0.097	0.381	-0.953	-0.363	0.882	0.754	-0.067	-0.092	0.671	0.842	-0.067	0.067	0.066	0.79	-0.082	0.066	-0.229	-0.605	-0.798	-0.107	-0.478	0.015	-0.268	0.078	0.185	0.258	0.418	-0.291	1.027	-0.048	-0.159	-0.173	0.611	0.263	-0.287	-0.622	0.378	0.044	0.258	0.256	0.493	0.638	0.54	1.109	0.869	-0.227	0.588	-0.159	0.32	-0.175	0.407	-0.334	0.186	1.664	-0.212	-0.371	0.167	-0.184	0.282	0.239	0.325	0.907	0.093	0.32	0.254	-0.654	-0.245	-0.129	-0.296	0.137	0.265	0.202	0.313	0.624	0.501	0.284	0.403	0.029	-0.918	-0.143	-0.432	0.165	-0.143	-0.126	-0.578	-0.052	0.085	0.513
MAK	target	1	8.602	-1.07	-1.281	0.136	0.217	-0.385	-0.028	-0.024	0.615	0.338	0.652	0.439	-1.47	1.871	-0.279	0.12	-0.306	-0.329	1.436	0.27	0.041	0.779	-0.933	0.11	-1.785	0.434	1.006	-0.622	-0.844	0.331	-0.035	-1.065	0.191	0.764	-0.317	0.368	-1.495	-0.259	-0.429	0.106	0.265	-0.537	-0.641	0.164	-1.075	0.452	0.532	1.092	-0.34	1.86	0.256	-0.039	0.751	-0.239	0.443	0.001	-0.079	0.743	-0.994	1.364	0.02	-0.144	-0.545	-0.764	0.165	-0.371	0.241	-0.181	-0.825	-1.243	0.118	-0.802	-0.398	-0.579	0.437	0.551	0.741	0.336	-0.218	-0.032	0.636	0.603	-0.581	-0.037	0.825	0.693	0.457	-0.465	-1.073	-0.939	-0.751	-1.931	-0.209	0.517	-0.108	-0.285	0.904	0.995	0.249	-0.115	-0.579	0.012	0.02	-1.21	1.15	-0.242	0.774	0.029	-0.225	-0.864	-0.351	-0.384	-0.356	1.048	0.55	0.726	-0.607	1.346	-0.703	-0.026	-0.409	-0.381	0.656	0.253	1.169	1.125	0.711	0.096	-1.228	-0.401	-0.168	0.095	-0.474	0.452	0.103	-0.751	1.451	0.242	-1.102	-0.739	-0.661	0.436	-0.072	0.197	0.289	-0.809	0.344	0.282	-0.549	-0.952	-0.687	0.634	-0.202	0.151	-0.474	-0.49	0.347	-0.719	0.058	-0.307	0.462	-0.467	0.202	-0.178	0.41	0.241	-0.22	-0.014	0.346	-0.697	-0.7	0.281	0.034	0.686	0.212	0.491	0.63	-1.027	-0.48	-0.482	0.324	-0.019	0.485	-0.558	-0.17	1.025	-0.087	0.074	-0.195	1.357	-0.577	-0.011	-0.903	-0.037	-0.595	0.318	-1.166	-0.209	1.167	0.452	0.181	-0.384	-0.145	0.851	0.155	1.098	-0.411	-0.38	-0.9	-0.046	-0.401	-1.105	0.372	0.311	-0.719	-0.558	-0.416	-1.407	-0.246	-0.329	0.12	-0.331	-0.217	0.023	0.155	0.573	-0.156	0.278	-0.481	0.271	-0.688	-0.598	0.221	0.159	-0.528	-0.254	0.404	-0.143	0.141	-0.196	-0.584	-0.616	-0.234	-0.395	-0.144	0.866	-0.214	0.643	0.881	-0.174	-1.3	1.009	0.139	-1.027	0.165	0.038
USP10	PPI	1	12.402	-0.033	-0.635	-0.228	-0.049	0.375	-0.147	-1.023	1.104	0.03	-0.276	0.243	0.15	0.85	1.054	0.301	-0.438	-0.049	1.211	0.39	-0.277	1.691	-0.504	0.487	-1.152	0.46	1.262	-0.674	0.74	-0.44	-1.169	0.145	-0.575	-0.537	-0.917	-0.439	0.045	0.061	-0.057	0.101	0.032	-0.23	-0.95	-0.312	0.354	0.395	0.456	-0.494	-0.131	0.068	-0.999	-0.514	0.42	0.055	0.059	-0.45	0.494	1.307	0.877	0.869	0.024	-0.406	-0.834	0.639	-0.383	-0.308	-0.21	0.381	0.319	-0.189	0.312	-0.867	-0.636	1.384	-0.163	-0.998	-0.573	0.054	-0.249	-0.123	-0.841	1.114	0.114	2.725	-0.291	-0.558	0.35	-0.71	-0.163	-0.742	-0.204	0.116	-0.358	-1.595	0.26	-1.389	0.444	0.007	-0.538	0.241	-1.43	0.445	0.435	0.577	-0.112	-0.224	-1.323	-0.208	-0.389	1.184	0.13	0.223	-0.917	-0.559	-0.472	1.291	0.3	-0.136	0.117	0.34	1.053	-0.643	0.203	0.641	0.485	1.7	0.233	-1.141	1.207	-0.117	-0.647	-0.561	-0.647	0.489	0.731	0.518	0.275	-0.793	-0.259	0.101	-0.13	0.784	-1.085	-1.921	-0.106	0.942	-0.511	-0.207	-0.178	-0.759	-1.051	-0.796	0.583	-0.288	-0.094	0.549	1.605	-0.512	-0.683	0.225	-0.47	-0.481	0.482	-0.803	-1.82	1.112	0.033	1.227	-0.176	-0.639	-0.56	0.037	0.682	-0.2	0.607	0.485	-0.27	0.561	-1.043	-0.436	-1.174	-1.013	-0.242	0.408	0.012	0.527	0.053	0.044	0.243	-0.125	-0.474	1.193	1.616	0.132	0.567	-0.466	-0.19	0.796	-1.249	0.11	0.595	-0.152	0.363	-0.191	-0.769	-0.079	-0.385	0.692	-0.838	0.427	-0.909	-0.343	-0.066	0.965	0.136	0.295	-0.265	0.466	-0.589	-0.345	1.178	-0.937	0.644	-1.092	0.364	-0.041	-1.059	-0.406	0.106	0.053	1.163	0.267	-0.559	0.101	0.67	-0.622	0.432	-0.736	-0.191	0.499	0.228	0.291	-0.711	0.145	0.515	-0.608	0.117	-0.688	-0.418	0.3	0.162	-0.007	0.837	0.657	1.014	0.077
MAL	PPI	1	2.142	0.427	-0.432	-0.162	-0.135	-0.28	-0.116	-0.974	0.864	-0.683	-0.047	0.637	0.351	-0.417	-0.142	0.264	0.042	-0.045	-0.587	0.372	0.204	-0.562	-0.818	-0.277	0.568	0.321	0.446	0.527	0.445	-0.251	0.031	0.132	0.25	-0.229	0.501	0.695	-0.413	0.115	-0.447	0.007	-0.628	0.219	0.614	0.389	0.225	0.017	0.394	0.204	-0.097	-0.147	-0.176	0.258	0.033	-0.072	0.019	-0.165	-0.372	0.059	0.361	-0.382	0.039	0.494	0.021	0.122	0.058	-0.043	-0.193	-0.11	-0.308	0.251	0.299	0.603	0.038	0.11	-0.126	-0.2	-0.329	0.186	0.152	0.545	-0.147	0.183	0.173	0.072	0.249	-0.372	-0.118	-0.038	0.352	0.098	-0.249	0.128	-0.16	-0.032	-0.375	-0.441	-0.319	0.255	-0.191	-0.221	-0.322	-0.024	-0.376	0.023	0	0.054	-0.146	0.006	0.206	0.201	-0.219	-0.141	-0.058	0.026	-0.078	0.066	0.173	0.132	-0.387	-0.057	0.485	-0.174	0.057	-0.306	0.161	-0.039	-0.121	-0.004	-0.147	-0.625	-0.04	-0.204	0.293	-0.208	-0.143	-0.478	0.142	0.358	-0.289	-0.363	-0.106	-0.456	-0.461	-0.478	-0.121	0.411	-0.307	-0.182	-0.055	-0.297	-0.079	-0.368	0.322	0.053	0.07	-0.259	-0.212	-0.207	-0.261	-0.346	-0.202	0.008	-0.385	-0.15	-0.096	0.213	0.372	0.429	0.095	0.185	0.548	0.14	-0.086	-0.219	-0.068	0.047	0.201	0.321	-0.254	-0.002	-0.115	0.19	-0.017	0.073	-0.171	-0.067	0.023	-0.141	-0.234	-0.17	0.151	0.092	0.134	0.212	-0.155	-0.05	-0.127	0.083	-0.287	0.333	0.333	0.116	-0.07	-0.012	0.172	0.124	-0.247	0.058	0.15	-0.162	-0.075	-0.025	-0.393	-0.144	0.33	-0.02	-0.194	0.329	0.095	0.548	-0.052	-0.128	-0.152	0.064	0.309	-0.311	-0.492	-0.225	-0.026	-0.369	-0.038	-0.124	-0.049	0.045	-0.462	0.047	-0.113	-0.181	-0.148	-0.392	-0.108	0.056	0.19	0.292	-0.039	-0.033	-0.252	0.128	0.12	-0.229	0.059	-0.09	-0.098	-0.023	0.027	-0.109
LAMP2	PPI	1	5.395	0.829	-0.397	0.529	-0.157	-0.493	0.366	-0.421	1.921	-1.624	0.682	-0.026	0.007	0.311	0.094	1.261	-0.197	-0.13	0.944	0.35	-0.01	-0.158	0.061	-0.488	0.304	0.789	0.695	-0.226	0.256	-0.605	-1.11	-0.588	1.749	0.188	-0.225	0.397	0.431	-0.128	-0.12	-0.413	-0.318	0.14	0.582	0.235	0.127	-0.202	-1.074	0.296	0.418	0.285	0.298	-0.813	0.334	-0.527	0.046	0.282	0.045	-0.182	0.396	0.176	-0.346	0.191	0.005	0.427	0.018	0.092	-0.79	0.043	0.063	0.276	0.048	0.061	-0.318	0.635	0.397	-0.609	-0.451	-0.561	0.68	-0.155	-0.66	-0.239	0.713	0.702	-0.585	0.229	-0.227	0.203	-0.202	-0.128	-0.53	-0.489	0.08	-0.182	-0.166	-0.239	0.44	-0.179	0.618	-0.042	0.405	-0.641	0.729	-0.121	0.42	-0.12	-0.035	0.228	0.508	0.266	0.368	0.06	0.089	0.144	-0.051	0.402	-0.267	-0.621	-0.504	0.174	-0.108	0.079	0.648	-0.461	-0.616	-0.138	-0.001	0.231	-0.071	0.843	-0.3	-0.577	0.594	-0.02	0.619	-0.15	0.118	-0.074	0.622	-0.838	-0.03	0.051	0.393	-0.348	-0.215	-0.427	-0.033	-0.676	0.119	-0.487	-0.46	-0.053	-0.459	1.174	-0.111	0.234	0.269	-0.115	0.273	-0.205	-0.312	-0.13	-0.212	-0.345	0.506	-0.265	-0.026	0.873	-0.18	0.178	-0.102	0.187	0.673	0.035	-0.43	0.175	0.005	-0.489	0.098	-0.306	-0.541	-0.691	-0.395	-0.171	-1.037	-0.503	0.102	1.135	-0.035	-0.219	0.659	0.353	-0.134	-0.549	0.543	0.057	0.426	0.505	0.326	-0.36	-0.121	-0.399	-0.203	-0.023	-0.232	-0.082	0.082	-0.389	-0.572	0.533	0.134	0.006	-0.218	-0.172	-1.306	0.275	0.749	-0.271	0.403	-0.213	0.029	0.228	-0.493	0.404	-0.063	0.915	0.648	0.216	-0.153	0.47	0.386	-0.125	0.264	0.273	-0.381	-0.125	0.495	0.526	-0.1	0.118	0.048	0.134	-0.428	-0.919	0.449	0.112	-0.288	-1.031	0.187	0.396	0.088	0.66	-0.093	-0.321	0.012	0.449
BAZ2A	PPI	1	31.368	0.214	-4.506	-2.877	-2.156	0.611	0.718	-1.43	-4.542	2.348	-1.184	1.998	-0.642	-1.067	2.521	-0.054	-1.211	1.66	-0.625	-2.511	-1.323	1.779	-1.215	-2.22	-6.956	-0.294	1.275	-1.649	-1.522	1.313	-1.05	-0.454	0.682	1.09	-1.596	-0.193	-0.571	-0.298	-0.51	-0.594	-1.654	-1.244	0.404	1.572	-1.022	1.887	2.92	-2.619	-3.364	1.092	3.435	1.572	1.982	-2.469	1.153	-0.1	0.302	-0.74	1.473	-2.015	-0.962	-1.25	0.602	1.622	-0.435	-1.216	-3.173	-0.774	-0.837	0.451	0.002	0.39	1.261	0.291	-0.328	-0.108	0.053	-0.742	-1.39	1.444	3.528	0.064	-3.078	0.557	-2.696	4.034	-0.218	-0.479	-1.741	1.249	-3.273	0.395	1.545	-1.641	-1.424	-0.851	-0.718	-1.397	-0.162	0.496	-0.153	-4.079	-3.278	3.205	1.819	2.788	0.561	2.141	-0.652	-1.817	-3.321	2.336	0.669	-1.489	1.068	-2.992	-2.738	-1.587	1.32	0.786	-1.294	1.26	-1.109	-0.732	0.78	0.79	-0.87	1.795	-2.335	-1.021	-0.61	-0.198	1.183	0.079	0.253	-0.16	-3.739	0.442	-1.25	-2.609	1.98	-1.308	0.922	-1.012	2.265	-1.771	0.442	0.008	-0.079	-1.291	-2.413	2.245	1.139	2.452	1.75	0.457	-0.005	2.017	-0.027	-2.613	-1.604	0.989	1.002	2.675	1.368	-2.364	-3.101	-0.128	1.324	1.63	3.02	-1.421	0.791	3.31	-0.06	2.853	0.894	-2.482	-0.314	0.67	-1.495	0.278	3.771	-2.508	0.355	0.881	-1.283	2.371	1.622	-2.046	2.808	-2.684	-2.306	2.238	0.17	-0.491	-1.762	0.482	0.441	-2.58	0.004	-1.25	-0.908	1.015	-0.313	2.114	3.635	1.275	-2.463	-4.6	1.016	-2.707	-2.579	4.033	-0.16	-2.666	-0.555	-3.86	3.67	2.034	-0.097	-0.562	-3.535	1.024	-0.149	0.985	0.402	0.939	-0.797	-0.684	0.391	-0.716	-0.74	0.935	0.176	2.152	-1.832	-2.101	-1.621	1.023	-1.93	-2.456	0.515	-3.263	-1.372	0.517	-1.613	-1.512	-1.698	-0.935	0.312	1.218	-0.051	1.142	-1.847	-0.413
DTX4	PPI	1	9.1	0.862	2.317	-2.804	1.6	-0.879	-0.59	-1.199	0.486	-0.815	0.262	0.759	-0.427	1.342	0.243	0.267	-0.01	0.489	0.131	-1.075	0.752	0.144	-0.135	-0.442	0.351	0.854	0.701	-0.66	0.404	0.524	-0.614	-0.266	0.448	-0.068	-0.083	-1.42	-2.022	-0.343	0.096	-0.241	-0.292	-0.437	-0.648	0.063	0.002	0.304	-0.68	-0.253	-0.975	0.724	0.855	0.34	0.69	0.195	-0.061	-0.566	0.503	-0.045	-0.038	0.82	-0.408	0.995	-0.739	0.131	0.885	-0.009	0.887	-1.124	0.506	0.173	-1.048	0.891	-0.17	1.494	0.163	0.46	0.644	-0.209	-0.202	-0.297	0.12	0.671	-0.466	0.83	-0.077	0.331	-0.407	-0.423	0.246	-0.713	1.029	-0.782	-0.231	0.487	-0.533	0.732	0.948	1.364	-0.54	0.239	-0.674	-0.308	-0.735	0.933	0.071	0.908	-0.086	0.501	-0.664	0.424	-0.475	0.483	0.318	-1.49	0.914	0.498	-0.777	-0.358	-0.619	0.486	0.16	-0.292	-1.03	-0.586	0.514	0.348	0.398	-0.361	-0.216	-0.427	-0.947	-0.226	-0.006	-0.688	0.205	-0.132	-0.814	0.205	1.113	-0.158	0.145	-0.089	0.233	-0.343	-0.264	-0.885	-0.216	0.167	-1.655	0.215	0.551	-0.022	-0.017	-0.175	-0.083	-0.66	-0.578	-0.369	-0.549	0.086	-0.71	-0.481	0.134	0.185	-0.19	0.078	0.815	1.045	0.264	-0.722	0.899	-0.665	-0.814	0.328	-0.013	0.145	-0.056	0.021	-0.57	1.31	1.173	-0.115	-0.639	-1.056	0.447	0.522	0.511	-1.247	0.084	0.605	-0.409	-1.001	-0.884	0.679	0.255	0.325	0.716	-0.117	1.306	0.196	0.645	-0.507	0.231	0.456	0.533	-0.684	0.457	0.287	-0.505	-0.544	-0.713	-0.509	0.257	-0.436	0.191	0.328	-0.384	-0.015	0.183	0.351	-0.657	0.297	-0.127	0.846	0.172	0.178	0.488	-0.579	-1.26	1.111	0.189	-0.801	0.678	-0.256	-0.723	0.954	-0.466	-1.212	-1.002	-0.305	-0.493	0.795	-0.554	-0.674	-1	-0.719	-0.485	-0.373	-0.053	-0.105	0.541	0.439	0.43	-0.485	-0.497	0.205
PLA2G4E	PPI	1	11.564	-2.415	-2.487	-0.632	-0.623	-1.875	0.407	0.791	1.296	-0.57	0.009	0.682	-0.541	0.701	0.601	-0.013	-0.213	-0.791	1.186	-0.213	-0.567	0.273	1.401	-0.186	-1.181	1.151	-0.203	1.775	-1.451	0.278	0.248	-0.953	-1.623	1.004	-1.123	1.03	0.486	-0.749	-0.134	1.003	-0.091	0.114	-0.462	-1.298	-0.703	-0.58	0.144	0.11	-0.686	1.513	-0.929	0.839	-1.355	-0.32	-0.121	-0.409	0.263	0.45	0.342	1.798	-0.063	-0.677	1.186	1.732	0.102	-0.518	-0.529	-0.513	-0.84	-0.511	-0.278	0.295	1.184	0.373	0.059	0.59	-0.103	-0.562	0.594	-0.247	1.313	-1.495	1.316	0.407	-0.363	0.318	0.505	0.416	0.202	0.364	-0.248	-1.036	0.123	-0.541	-0.131	-0.69	0.006	-0.161	-0.538	0.293	-0.625	-0.32	-0.361	0.837	-1.311	-0.487	-0.237	0.243	0.37	0.692	0.187	-0.358	0.382	-0.047	0.598	0.722	1.231	0.199	-0.111	1.181	0.035	1.874	-0.414	-0.329	-0.572	-0.009	-0.566	0.587	-0.44	0.256	1.267	-0.643	-0.353	0.158	0.276	-0.306	-0.17	0.252	-0.129	-0.712	-0.83	-0.005	0.016	-0.497	-0.159	-0.074	0.528	-0.393	-0.376	-0.028	-0.266	-0.442	-1.629	-0.881	0.3	-0.765	-1.115	0.857	0.664	1.171	0.014	1.007	0.634	0.755	-0.3	-0.359	-1.117	-0.171	-0.561	0.716	0.017	0.274	0.552	-0.531	0.981	1.279	2.088	0.125	0.453	-0.592	-0.739	0.287	0.861	0.162	-0.038	0.029	0.734	-0.384	-0.848	0.553	-0.14	0.28	-0.303	0.36	0.611	-0.325	0.482	0.674	-0.48	-0.126	0.169	-1.042	-0.053	-0.886	-0.439	-0.196	-0.177	-0.703	0.259	0.266	-0.991	-0.21	0.597	-0.419	0.349	0.667	-0.614	-0.415	0.528	1.092	-0.995	-0.508	1.19	0.181	0.679	0.426	0.117	0.529	-0.799	-0.686	0.419	0.597	0.361	0.306	-0.611	-0.389	0.948	0.341	-0.867	-0.391	-0.592	-0.069	0.303	-0.275	0.33	0.019	0.267	-0.376	0.399	-0.051	1.216	1.124	1.52	0.076	0.354	-1.251
CAMLG	target	1	4.598	-0.774	-0.939	-0.399	0.543	0.143	-0.024	0.682	0.268	-0.868	0.553	0.336	0.358	-0.549	0.03	0.427	-0.449	0.288	0.023	-0.145	0.048	-0.397	-0.109	0.021	-0.414	0.271	0.112	0.29	0.079	-0.261	-0.082	0.233	0.547	-0.469	0.485	0.007	0.178	0.066	-0.022	0.402	0.218	-0.185	-0.011	-0.551	0.131	-0.339	-0.348	0.326	0.253	-0.227	0.68	0.157	-0.025	0.091	0.034	0.046	0.204	0.357	-0.471	0.526	-0.485	0.019	0	-0.658	-0.013	-0.316	0.106	-0.204	-0.444	0.12	-0.413	-0.639	-0.402	0.048	-0.108	-0.831	0.324	-0.451	0.306	-0.289	-0.325	0.437	-0.135	0.845	-0.37	0.455	0.289	0.401	-0.91	-0.705	0.164	0.307	0.054	-0.612	0.537	-0.38	-0.078	-0.467	-0.231	0.517	-0.447	-0.628	0.182	0.467	-0.289	-0.126	0.332	0.327	0.054	0.91	0.956	0.271	0.171	0.366	0.011	0.227	0.631	-0.038	-0.286	-0.58	-0.216	-0.4	-0.605	0.167	-0.115	0.934	0.294	0.11	-0.449	0.227	0.48	-0.157	0.349	0.61	0.467	0.012	-0.192	0.298	0.207	-0.172	0.087	0.204	-0.074	-0.869	-0.188	0.082	-0.049	-0.27	0.669	-0.289	-0.038	-0.352	-0.767	-0.389	-0.771	0.416	-0.007	-0.452	-0.305	0.031	0.544	0.195	0.02	-0.007	0.003	-0.152	0.508	0.643	-0.349	-0.046	-0.494	0.079	0.044	0.413	-0.125	-0.185	-0.14	-0.862	0.111	0.237	0.08	-0.221	-0.175	-0.373	-0.291	0.462	-0.311	0.149	0.488	0.184	-0.277	-0.488	0.16	0.008	0.435	-0.283	0.221	0.658	-0.117	0.169	0.072	-0.199	-0.152	-0.014	0.044	-0.102	0.326	-0.103	-0.378	0.113	-0.497	-0.404	-0.12	0.656	0.061	0.263	0.244	0.067	0.319	0.112	0.327	-0.122	0.023	-0.14	0.163	-0.22	0.284	0.03	0.34	0.026	0.774	-0.258	0.636	0.338	-0.492	-0.458	-0.67	0.73	-0.125	-0.424	0.16	0.107	0.334	0.113	0.387	0.308	0.414	-0.174	0.052	0.209	0.216	0.058	-0.357	-0.191	0.064	-0.477
NUP214	PPI	1	42.092	22.006	-3.323	-5.293	2.21	11.824	0.875	-10.218	-1.469	1.845	-2.087	-1.315	-2.809	-1.802	-1.414	0.743	6.29	-2.737	-5.712	8.22	0.848	2.927	-13.306	0.282	-2.446	-6.659	9.566	2.164	2.447	-2.152	-3.418	-1.956	3.339	-2.164	1.434	-3.766	-8.275	2.061	-5.033	-7.463	-3.989	7.027	1.929	4.844	2.724	-5.802	4.998	4.251	-1.472	-7.118	-5.541	1.288	4.227	3.054	0.793	5.339	-1.689	4.838	0.151	-2.156	-4.857	2.658	-0.873	-3.056	-2.147	3.962	-8.843	0.74	-2.737	-0.454	6.617	7.989	4.686	1.223	-3.296	1.058	0.292	-2.729	-3.912	6.491	0.403	0.827	-6.553	1.121	8.596	5.86	-1.972	4.392	-0.196	-2.567	-0.357	0.311	3.731	0.44	3.856	-2.248	2.466	1.358	3.446	-1.35	2.221	1.365	-0.333	4.225	0.404	-1.64	-1.048	0.739	-1.46	5.016	-0.414	-2.347	-6.66	-1.022	-0.926	-1.051	6.097	1.793	0.115	4.186	-1.981	-2.695	3.642	-5.663	-6.684	-0.975	4.202	-4.771	-0.389	-6.381	2.421	3.432	0.595	-6.492	-3.472	-4.281	1.4	1.111	2.693	0.381	-5.842	1.343	-3.377	3.34	-2.077	-1.063	0.947	-2.106	2.654	-2.194	1.724	-3.491	-2.154	-0.833	-0.842	2.577	-0.616	-2.484	-1.114	-2.554	-1.965	0.536	1.364	0.382	2.15	-0.373	4.3	-0.922	-0.264	-0.491	-0.148	-0.682	2.077	3.097	-0.54	3.279	0.619	-1.25	-0.811	0.169	-1.119	-0.515	2.077	-0.594	2.725	-1.59	-1.69	1.299	-0.402	0.829	-0.016	1.289	0.681	5.276	-0.816	0.839	1.941	-0.156	5.34	0.907	1.072	-2.183	-1.983	-0.247	1.011	3.144	0.162	4.496	1.637	-0.881	2.998	2.656	-1.256	1.661	-1.375	-0.106	0.102	-1.317	-2.07	0.775	-2.455	1.879	-3.997	-0.552	-2.131	0.462	0.52	0.744	-1.043	2.035	-1.221	-1.962	1.58	-0.5	3.575	-0.585	3.411	-0.654	1.533	3.615	3.229	0.883	1.434	0.074	-0.636	-1.86	-0.706	1.476	-2.15	3.877	-0.13	-0.912	3.749	-0.497	-0.179	-1.735
WSB1	PPI	1	5.426	-1.086	-1.203	-0.424	0.417	-0.183	0.013	-1.462	0.761	-1.707	1.209	-0.227	0.109	0.137	0.234	0.123	-0.126	-0.332	0.87	-0.373	0.192	-0.049	0.075	-0.005	0.533	-1.417	-0.284	-0.13	0.731	-0.02	0.26	0.598	0.775	-0.094	-0.195	-0.506	-0.051	-0.33	-0.105	-0.554	0.295	-0.316	0.218	0.504	-0.034	-0.166	0.085	-0.056	-0.218	-0.285	-0.28	-0.411	-0.033	0.192	-0.329	-0.089	-0.335	-0.809	0.144	0.227	-0.917	0.154	0.325	-0.289	-0.43	0.845	-0.725	-0.008	-0.954	0.93	-0.184	0.159	0.001	0.063	0.122	-0.03	0.24	-0.286	-0.602	0.125	-0.147	0.895	0.223	0.074	-0.074	-0.103	-1.071	-0.352	0.035	-1.409	0.66	-0.51	0.124	-0.947	-0.601	0.369	0.278	1.116	0.455	-0.283	0.029	-0.384	0.518	0.923	-0.033	-0.406	0.46	-0.726	0.657	0.515	0.42	-0.707	-0.4	0.106	0.412	-0.133	0.617	-0.334	0.488	-0.405	-0.101	-0.893	-0.334	-0.835	-0.144	-0.559	0.098	0.548	-0.001	0.039	-0.147	-0.557	0.387	-0.801	0.545	-0.358	0.274	0.676	0.072	0.165	1.597	-0.271	0.061	-0.003	-0.153	-0.062	0.9	0.229	0.509	-0.797	-0.117	-0.384	-0.522	0.663	0.571	-0.235	-0.068	-0.162	0.642	0.018	0.3	-0.198	-0.206	-0.224	0.69	0.153	-0.594	0.422	0.117	0.723	0.116	0.391	-0.063	-0.172	-0.16	-0.128	-0.475	-0.075	0.359	0.254	-0.325	-0.408	-0.487	-0.3	-0.014	-0.175	-0.816	0.272	-0.151	-0.336	-0.271	0.877	0.74	0.544	0.697	0.227	-0.753	0.733	0.161	-0.129	-0.035	-0.27	-0.131	-0.024	0.807	0.176	0.379	0.079	0.118	-0.011	-0.187	-0.029	0.083	-0.295	-0.494	0.216	1.041	-0.693	-0.161	-0.087	-0.174	-0.382	-0.048	-0.372	0.302	0.607	-0.055	0.772	-0.387	0.835	0.342	0.194	-0.654	-0.211	-0.558	0.798	-0.44	-0.041	0.245	0.144	0.164	0.175	-0.259	-0.013	-0.409	0.667	0.072	0.497	-0.195	0.232	-0.816	-0.031	0.306	0.586	0.927	-0.236
MLST8	PPI	1	3.667	-0.245	-0.307	0.124	0.139	-0.127	-0.02	-0.525	1.102	-0.68	0.918	0.012	-0.322	0.102	0.547	-0.15	0.309	0.666	0.34	0.685	-0.097	0.303	-0.116	-0.677	1.105	0.334	0.307	0.26	0.141	-0.732	-0.397	-0.301	-0.22	0.184	0.119	-0.329	0.036	-0.053	0.281	-0.102	-0.484	0.394	0.027	0.277	-0.29	0.5	-0.299	-0.332	-0.544	0.243	0.223	-0.341	-0.351	-0.2	0.236	-0.291	-0.277	-0.277	-0.456	0.564	0.358	0.282	0.013	0.388	-0.102	0.027	-0.002	0.087	0.056	0.797	0.3	-0.051	-0.228	-0.013	-0.083	-0.24	-0.534	-0.295	-0.522	0.363	-0.206	-0.351	0.09	0.104	-0.389	-0.104	-0.074	-0.206	-0.195	-0.061	0.097	0.007	-0.486	-0.313	0.345	0.219	0.407	0.118	-0.286	-0.329	0.036	0.162	-0.058	0.079	0.454	0.224	-0.135	-0.543	-0.208	0.306	-0.257	0.002	0.091	0.712	0.028	-0.038	-0.519	-0.056	0.33	-0.414	-0.108	-0.43	-0.124	-0.585	0.066	0.094	-0.034	0.449	-0.021	0.145	0.282	0.087	0.231	-0.111	0.054	0.279	0.162	0.581	-0.13	-0.174	0.619	0.529	-0.233	-0.018	-0.54	-0.058	-0.016	0.094	-0.2	-0.302	-0.471	-0.131	-0.031	-0.004	0.494	-0.102	-0.059	-0.619	-0.033	-0.152	-0.401	0.021	-0.105	0.046	0.076	-0.044	-0.34	0	0.389	0.419	0.028	0.166	0.067	0.116	0.252	-0.24	-0.081	-0.607	-0.239	-0.208	0.051	-0.665	-0.647	-0.235	0.546	-0.213	0.067	0.212	0.57	-0.201	0.108	-0.336	-0.189	-0.246	0.595	0.374	-0.171	-0.03	-0.098	0.482	-0.031	-0.464	0.209	-0.082	0.537	-0.068	0.111	-0.598	-0.002	-0.007	0.391	-0.308	0.323	0.153	-0.113	-0.005	0.197	-0.041	-0.066	0.41	-0.685	-0.043	-0.443	0.073	-0.195	-0.017	-0.238	-0.326	-0.118	0.153	-0.575	0.306	0.027	0.51	-0.085	1.044	-0.158	-0.209	0.004	0.387	-0.093	0.247	-0.347	0.77	-0.07	-0.225	0.231	-0.552	-0.312	0.427	0.151	0.38	-0.008	-0.555	0.107	-0.604
PAF1	PPI	1	8.782	-1.643	-2.211	0.348	0.006	2.263	0.07	2.936	-3.487	3.348	1.584	-1.339	1.48	-1.137	4.353	3.107	-1.731	2.552	-0.814	1.703	-0.027	-0.165	-1.75	-0.105	0.023	0.626	-1.621	0.917	0.576	-1.272	-0.014	1.336	0.567	0.906	-0.7	-0.496	0.654	-0.069	-0.229	0.748	-0.439	-0.053	0.288	0.486	-0.395	-0.734	-0.897	0.865	0.025	-0.31	-0.168	-0.938	-0.156	-1.094	-0.224	0.302	0.043	-0.843	-0.768	0.753	-0.26	1.343	-0.344	-0.065	0.365	1.214	-0.453	-0.096	0.679	0.081	0.259	0.132	-0.006	-0.307	-0.067	-0.355	1.071	2.266	0.358	0.845	-0.351	-1.03	0.752	-0.323	-0.053	-0.023	0.136	0.504	-0.377	-0.163	0.329	-0.194	-0.561	0.572	-0.223	1.261	0.419	-0.471	1.381	0.688	-0.402	-0.43	-0.918	-1.087	-0.31	0.442	0.941	-0.218	0.499	0.29	-0.017	0.13	-0.457	-0.078	0.232	-1.259	-0.028	-0.327	0.272	0.86	0.761	0.342	0.468	-0.205	-0.252	-0.296	-0.442	-0.966	-0.298	0.605	0.193	0.915	0.194	-0.382	-0.586	0.162	-0.657	-0.328	0.055	-0.934	0.496	-0.142	0.226	-0.983	0.589	-0.232	0.002	-0.791	0.593	-0.117	1.374	0.448	-0.34	-0.287	-0.328	0.03	-0.449	-0.222	-0.361	0.947	0.239	0.123	1.322	-1.009	0.29	-0.125	-0.247	0.406	0.614	-0.29	-1.32	0.499	0.609	0.467	-0.615	0.78	-0.111	0.811	-0.313	0.241	1.085	0.098	-0.284	-0.792	-0.041	0.286	-0.016	-1.119	1.197	0.359	-0.403	0.617	-0.514	0.46	-0.748	-0.122	0.921	-0.138	-0.272	0.006	0.576	0.438	0.484	0.09	-0.331	-0.379	0.085	0.559	-0.489	0.267	-0.764	0.275	0.356	-0.908	-0.14	0.311	-0.26	0.535	0.004	0.334	-0.354	-0.585	0.95	-0.024	1.277	-0.783	-0.018	-0.313	0.313	-0.972	-0.517	0.342	-0.042	1.334	0.107	0.311	-0.373	0.045	-0.82	0.732	0.419	0.035	0.456	1.415	0.181	-0.021	0.484	-0.986	0.212	0.798	-0.474	0.107	0.313	0.075	-0.336	-0.464
CLRN1	PPI	1	2.837	-0.147	-0.636	-0.221	-0.191	-0.64	-0.075	-0.256	1.014	-1.385	0.327	-0.004	0.046	0.306	0.004	0.391	-0.139	0.117	-0.239	-0.314	-0.257	-0.63	-0.264	0.079	0.106	0.483	0.144	-0.142	-0.081	-0.089	-0.391	-0.324	0.068	-0.746	0.286	-0.045	0.074	-0.164	0.033	-0.707	0.315	0.053	0.676	-0.222	0.162	-0.069	0.158	-0.209	-0.081	0.141	-0.059	0.475	0.611	-0.316	-0.392	-0.438	-0.003	0.458	-0.216	-0.075	0.305	-0.19	0.022	0.493	0.182	0.214	-0.124	0.214	-0.482	-0.269	-0.196	-0.04	0.248	-0.288	0.198	-0.075	0.058	0.1	0.429	-0.118	-0.194	0.079	0.143	0.164	0.108	0.328	0.003	0.433	-0.591	-0.138	-0.506	-0.031	-0.109	-0.597	0.49	0.067	-0.556	-0.156	-0.241	-0.299	-0.422	-0.153	-0.1	0.268	0.123	0.157	-0.011	-0.024	0.396	-0.337	0.282	0.193	0.274	-0.135	-0.151	-0.158	-0.181	0.013	-0.031	0.383	0.264	0.165	-0.557	-0.692	-0.109	0.136	0.156	0.15	0.058	-0.252	0.121	0.481	-0.281	0.194	-0.698	0.384	0.309	-0.021	0.027	-0.085	-0.321	0.111	-0.654	-0.504	0.086	0.202	0.16	-0.23	0.305	0.064	0.155	-0.175	-0.336	-0.334	-0.391	0.275	-0.264	-0.428	-0.029	0.33	0.087	0.164	0.412	-0.538	0.347	0.288	-0.038	0.057	0.108	0.034	-0.419	-0.106	0.122	0.472	0.549	0.155	-0.316	-0.024	0.028	-0.311	-0.268	-0.167	-0.176	-0.256	0.225	-0.006	0.008	-0.22	-0.055	-0.339	-0.286	-0.204	0.398	-0.202	0.474	0.086	-0.522	-0.025	-0.038	-0.134	0.025	-0.062	0.527	0.295	0.082	-0.211	0.288	0.097	-0.097	0.002	-0.03	-0.055	-0.317	0.114	0.413	0.315	-0.281	-0.045	0.22	-0.182	-0.072	0.126	-0.626	0.267	-0.171	-0.298	-0.088	-0.102	-0.157	0.065	-0.027	-0.145	0.556	-0.165	0.107	-0.407	0.147	-0.425	0.256	0.326	-0.167	0.035	-0.304	0.26	0.225	-0.087	0.064	-0.246	0.141	-0.111	0.549	0.056	-0.262	0.172	0.275	-0.445
AKT3	target	1	6.076	-1.029	-1.15	1.036	-0.04	-0.812	0.04	0.863	0.318	-0.118	0.581	0.154	-0.077	0.761	1.6	1.486	-1.055	0.579	-0.577	0.511	0.241	-0.145	0.416	-0.074	0.183	0.795	0.428	-0.194	0.095	0.8	1.31	0.052	-0.523	0.14	0.48	0.777	-0.163	-0.015	0.142	0.542	0.746	-0.173	-0.076	0.794	0.493	0.514	-0.406	-0.176	0.152	-0.864	-0.689	0.838	0.786	0.351	-0.006	0.368	0.449	0.21	-0.788	-0.131	-0.481	-0.179	-0.18	0.373	0.258	0.164	0.137	0.331	0.25	0.318	-0.059	-0.128	0.959	-0.428	0.049	-0.322	0.573	1.395	0.12	-0.035	0.865	0.255	-0.178	-0.409	0.197	0.902	0.261	-0.891	-0.52	-0.534	-0.212	-0.223	0.273	-0.116	-0.368	0.407	0.281	0.465	0.308	-0.445	-0.247	0.028	-0.056	-0.498	0.244	-0.05	-0.352	-0.148	0.44	-0.221	-0.199	0.194	-0.294	0.335	0.388	0.033	-0.487	0.903	0.011	0.367	-0.897	-0.254	-0.416	-0.199	-0.563	-0.014	0.066	-0.15	0.161	-0.333	0.022	0.204	-1.089	0.969	0.145	0.085	0.698	-0.537	0.789	0.958	0.484	-0.64	-0.091	0.181	-0.059	-0.671	-0.001	0.619	-0.099	-0.24	0.201	0.256	0.004	-0.792	-0.935	0.393	-0.77	0.054	-0.094	-0.502	-0.525	-0.738	-0.186	0.571	0.66	0.366	0.694	0.076	0.373	0.26	-0.241	-0.244	-0.208	0.373	0.785	-0.626	-0.656	0.118	0.283	-0.434	-0.983	-0.085	-0.825	-1.499	0.249	0.151	-0.175	0.809	-0.141	-0.001	0.256	0.406	0.297	0.702	-0.074	0.563	-0.427	-0.327	-0.305	0.498	0.812	-0.058	0.093	0.58	0.649	0.432	0.393	0.541	-0.321	0.022	-0.393	0.416	-0.187	0.67	-0.674	-0.085	0.793	-0.253	-0.513	-0.275	0.412	-0.18	0.531	-0.234	0.374	-0.273	-0.317	0.122	-0.846	-0.517	-0.105	-0.071	0.455	0.597	-0.021	-0.01	-0.292	-0.609	-0.118	-0.141	0.121	0.077	-0.191	-0.011	-0.262	-0.382	-0.025	0.185	0.568	-0.443	-0.439	-0.427	-0.057	-0.091	-0.349	-0.335
APITD1	PPI	1	2.018	-0.893	-0.925	0.115	-0.132	-0.374	-0.166	0.897	-0.394	0.538	-0.034	-0.187	0.071	-0.049	0.6	0.537	-0.171	0.061	0.014	0.171	-0.073	0.31	-0.275	-0.125	0.171	0.335	-0.37	-0.265	-0.078	0.378	-0.058	0.142	0.29	-0.212	0.079	-0.055	-0.497	0.246	-0.179	0.274	-0.328	-0.06	-0.216	-0.651	0.093	0.013	0.131	0.153	0.086	-0.382	-0.08	-0.469	-0.168	0.293	0.033	-0.254	0.444	0.267	0.407	-0.101	-0.131	0.051	-0.155	0.001	0.492	-0.025	-0.249	0.238	-0.025	-0.379	0.031	-0.488	-0.1	0.152	-0.091	-0.397	-0.02	0.229	-0.382	0.579	-0.062	0.148	0.219	0.371	-0.057	-0.107	0.091	-0.107	0.072	0.075	0.384	-0.056	-0.104	-0.794	0.196	-0.221	-0.243	0.453	-0.101	0.016	-0.15	-0.139	-0.462	0.058	0.15	0.184	0.304	-0.317	-0.248	-0.336	0.376	-0.427	-0.027	-0.237	0.589	-0.036	0.376	0.1	-0.075	0.018	-0.177	-0.105	0.154	0.278	-0.135	0.273	0.114	0.243	0.012	0.362	0.097	0.051	0.237	-0.372	0.452	0.064	-0.381	-0.007	0.103	0.489	0.017	0.274	-0.023	0.079	-0.104	-0.144	-0.175	0.339	-0.168	0.376	-0.244	0.073	0.114	0.226	-0.142	0.218	-0.236	0.133	0.024	0.145	0.081	0.063	-0.233	-0.446	0.075	-0.202	-0.042	-0.023	0.241	-0.036	-0.039	-0.364	0.086	0.432	0.264	-0.604	0.084	-0.261	0.244	-0.068	-0.07	0.156	-0.108	-0.57	-0.021	-0.152	-0.376	-0.041	-0.187	0.009	0.147	-0.175	0.021	-0.48	0.384	0.268	0.295	0.17	0.146	-0.029	-0.14	-0.074	-0.233	0.046	0.047	-0.403	-0.332	0.293	-0.27	-0.055	0.032	0.204	0.399	0.356	0.071	0.103	0.26	0.443	0.382	-0.406	0.412	0.042	0.006	-0.106	0.347	-0.306	-0.27	0.242	0.093	0.253	-0.057	-0.265	0.26	-0.311	-0.123	-0.311	-0.018	-0.307	0.176	0.114	0.004	0.152	-0.21	0.036	0.059	-0.358	-0.05	0.171	-0.239	0.088	0.365	-0.327	-0.136	0.112	-0.185	-0.132
PRTN3	PPI	1	3.467	-0.395	-0.77	-0.734	-0.044	-0.62	-0.513	-1.234	0.223	-1.498	0.274	0.503	0.328	-0.445	-0.114	-0.337	-0.097	-0.048	-0.054	-0.285	-0.287	-0.286	0.238	-0.015	-0.154	-0.325	0.398	-0.229	0.118	-0.375	-0.49	0.035	0.426	-0.585	-0.305	-0.52	-0.494	-0.323	-0.267	-0.3	-0.208	-0.425	0.024	0.732	0.053	0.076	0.066	-0.34	-0.482	0.159	0.543	0.093	0.305	-0.405	0.128	-0.081	-0.048	-0.049	0.446	-0.262	0.043	-0.048	-0.014	0.017	0.23	-0.472	-0.418	-0.263	0.158	0.405	-0.175	-0.184	-0.316	0.47	-0.529	-0.249	0.003	0.124	-0.07	-0.088	0.292	-0.046	0.448	0.152	0.008	0.202	-0.072	-0.077	-0.522	-0.25	0.34	0.48	0.349	0.034	-0.22	0.341	-0.264	-0.091	0.155	0.921	0.137	0.143	0.069	0.191	-0.163	-0.482	0.163	-0.356	0.365	-0.14	0.161	0.541	-0.05	0.372	-0.131	0.09	-0.147	-0.174	-0.118	0.029	0.472	0.317	0.419	-0.027	0.087	0.724	-0.037	-0.175	0.365	0.403	-0.255	0.273	0.335	0.529	0.088	0.172	0.153	0.665	0.799	0.43	0.281	-0.124	0.328	-0.301	-0.199	0.431	0.158	-0.127	0.436	-0.103	-0.059	0.265	0.733	-0.28	-0.06	-0.102	0.507	0.189	-0.299	-0.199	0.191	-0.276	0.27	0.394	0.483	0.337	0.215	0.421	-0.394	0.357	-0.265	-0.134	0.077	0.356	-0.285	0.244	0.534	-0.211	0.181	0.243	-0.455	-0.357	-0.407	-0.33	0.117	0.265	-0.22	-0.005	0.178	0.295	0.555	-0.436	-0.037	-0.168	0.08	0.023	-0.915	-0.513	0.319	0.472	0.008	0.28	0.217	-0.076	0.104	-0.517	0.558	-0.755	-0.364	-0.307	-0.32	-0.093	-0.269	0.221	-0.112	-0.26	0.185	-0.319	-0.065	-0.318	-0.334	-0.261	0.089	-0.252	0.309	-0.058	-0.006	-0.484	0.388	0.058	-0.092	-0.11	0.342	0.284	-0.61	-0.051	0.068	0.78	-0.48	0.162	-0.323	-0.033	-0.288	0.404	0.278	0.177	0.085	-0.073	-0.125	0.113	0.164	-0.088	0.033	-0.311	-0.048	0.273
CXXC5	PPI	1	6.08	-0.216	-1.218	-2.668	-0.026	3.583	0.146	-1.741	-1.895	-1.439	-0.657	-0.656	0.951	0.082	0.151	-0.156	2.126	-1.837	-3.825	3.797	0.393	-0.124	-3.285	-2.191	1.928	-0.996	0.339	0.744	-0.517	0.273	-0.492	0.721	-0.145	-0.137	0.393	0.118	-0.123	0.378	-0.528	-0.3	-0.212	1.779	0.217	-0.762	0.081	-0.941	-0.663	-1.12	-0.322	-0.637	-0.74	-0.249	0.061	1.141	0.172	0.116	-0.654	0.312	0.231	1.403	-0.005	1.161	0.258	-0.51	0.268	0.187	-0.304	-0.949	-0.181	-0.376	1.686	1.184	-0.936	-0.214	0.028	-0.472	0.637	0.278	0.382	1.312	1.109	1.119	0.108	1.424	-0.433	0.213	1.011	1.125	-0.35	0.935	1.054	-0.277	0.293	-0.748	0.095	0.312	0.027	0.983	0.496	-0.034	-0.246	0.169	-0.188	-0.305	-0.534	0.754	-0.259	1.012	-0.601	-0.978	-1.162	-0.039	0.235	0.913	0.132	1.386	-0.714	-0.091	0.107	-0.371	-0.734	0.879	0.78	-0.543	0.308	-0.157	-0.134	0.327	-0.131	0.364	0.4	-0.418	0.641	0.453	-0.147	0.071	0.2	-0.074	-0.719	0.816	0.558	-0.024	0.373	-1.406	0.936	1.722	0.154	0.106	0.402	-0.113	-0.134	0.061	0.615	0.225	0.049	-0.256	-0.587	0.206	0.616	0.677	0.724	0.349	-0.396	-0.063	0.479	-0.239	0.215	0.495	-0.127	-0.083	-0.517	0.152	0.372	0.541	-0.193	-0.4	-0.49	0.246	0.023	0.378	-0.099	0.14	-0.382	0.215	-0.198	0.302	0.396	0.161	-0.28	0.746	0.183	-0.057	0.476	-0.258	-0.085	0.382	0.239	0.034	0.293	0.328	-0.66	-0.427	0.469	-0.026	-0.037	-0.354	-0.307	0.028	-0.362	-0.369	0.382	-0.419	0.436	0.183	0.657	-0.427	-0.523	-0.174	-0.194	-0.327	0.548	0.325	-0.142	-0.139	-0.748	0.024	0.402	0.394	0.164	0.03	0.63	0.512	0.308	0.273	-0.513	-0.486	0.018	0.528	0.372	0.433	0.334	-0.311	-0.003	0.235	0.228	0.606	0.112	0.296	0.101	-0.076	-0.873	-0.251	0.674	0.32	-0.21	0.645
NOC2L	PPI	1	12.201	-1.951	-3.256	-1.442	0.772	-0.849	-0.029	1.55	-0.882	1.739	2.18	0.049	2.12	-1.921	1.468	1.349	-1.713	1.758	-1.03	-0.412	-0.603	-0.46	-1.255	1.172	-0.041	0.647	-0.967	0.499	0.513	-0.209	0.349	0.213	-1.859	0.819	-0.102	-0.298	0.257	0.763	0.525	1.152	0.412	1.612	0.062	-0.029	-0.659	-1.726	0.633	-0.293	-0.414	0.303	0.422	-0.491	-1.048	-0.878	1.745	-0.357	0.336	0.168	0.339	1.166	-0.129	-0.071	-1.244	1.043	-0.191	-0.658	-0.173	-2.282	0.73	-0.085	-0.645	1.104	1.928	0.381	-0.489	0.639	-0.371	1.323	0.485	-0.754	-0.476	-2.722	0.513	1.447	-0.492	-1.01	0.59	-0.385	-0.856	-0.897	1.702	-0.237	-0.784	1.041	0.568	-1.361	-0.907	-0.128	0.788	-0.118	-1.682	0.677	-0.707	0.311	0.248	0.548	0.38	0.061	0.46	-1.229	0.148	-0.561	0.536	0.266	-0.075	-0.048	-0.488	-0.503	-0.123	0.081	-1.351	0.332	0.241	-0.694	0.407	0.144	-0.723	0.075	0.187	1.347	0.122	0.619	-1.867	-1.478	-0.357	-0.554	-0.458	0.812	0.115	0.155	0.523	0.687	-0.12	-0.219	-0.164	1.284	1.223	0.75	-0.612	0.535	0.573	-0.556	-0.723	0.493	0.548	0.753	0.318	-0.643	0.392	-0.349	0.72	0.13	-0.583	0.561	-0.56	1.066	0.933	0.555	-1.387	-0.271	-0.907	0.037	-0.622	-0.155	-0.165	-0.159	0.511	1.411	-0.159	-0.293	0.975	-0.133	-0.722	-0.631	0.937	0.642	-0.491	1.236	-0.127	-0.393	0.717	-0.3	0.049	-0.56	-1.301	-0.272	-0.085	-0.468	1.292	-0.893	0.439	1.052	-0.001	0.23	1.174	-0.155	-0.381	0.849	0.926	-0.745	-0.285	0.119	0.566	0.491	-0.491	0.934	1.065	0.989	1.199	-0.099	-0.276	1.164	-0.126	-0.424	0.641	1.327	0.561	-0.242	0.766	0.174	-0.657	-1.303	0.968	-0.703	-0.564	0.094	-0.281	0.359	-0.064	-0.286	0.08	0.352	0.506	-0.972	-0.953	0.974	-0.323	0.117	0.173	-0.855	0.189	-0.065	-0.954	-0.864	-0.45	-0.654
IMMP2L	gene	1	2.308	-0.576	-0.168	0.101	0.333	0.129	0.276	-0.249	-0.039	-0.302	0.667	-0.087	0.307	-0.241	0.099	0.352	-0.821	0.203	-0.16	-0.192	-0.182	-0.374	0.116	0.083	-0.239	0.04	0.26	-0.235	-0.177	-0.077	-0.366	-0.274	-0.314	0.226	-0.072	-0.185	-0.016	-0.013	0.089	-0.158	0.027	-0.137	0.05	0.04	-0.424	-0.136	0.197	-0.149	-0.115	0.433	-0.087	-0.05	0.365	0.044	-0.195	0.073	-0.471	0.112	0.271	-0.323	-0.181	-0.278	-0.397	0.095	0.158	-0.143	0.074	-0.282	-0.424	-0.537	0.139	0.329	-0.052	0.091	-0.114	-0.069	-0.043	0.261	-0.062	0.27	0.237	0.047	-0.029	-0.256	-0.071	0.193	-0.184	-0.003	-0.366	-0.046	-0.369	0.117	-0.298	-0.121	0.438	0.443	0.649	0.005	0.433	-0.274	-0.409	0.074	-0.167	0.042	-0.075	0.229	-0.251	0.206	0.183	-0.001	-0.07	0.139	-0.116	-0.36	-0.083	-0.062	0.261	0.195	0.184	0.01	0.28	0.308	-0.282	0.047	-0.268	0.032	-0.097	-0.031	0.032	0.18	0.009	-0.876	-0.179	0.794	0.066	-0.22	-0.052	-0.527	-0.118	-0.189	-0.032	-0.379	0.429	0.256	0.42	0.092	0.248	0.362	-0.24	0.141	-0.073	-0.562	-0.232	0.11	-0.226	-0.66	0.221	-0.272	0.498	-0.037	0.045	0.182	0.016	0.217	0.321	0.316	0.037	0.309	-0.004	0.181	0.329	0.433	0.255	-0.545	0.035	0.396	-0.193	-0.286	0.21	0.176	-0.327	-0.033	0.098	-0.164	0.454	-0.365	-0.018	0.055	0.128	-0.08	-0.024	-0.039	0.16	-0.147	-0.027	0.147	-0.85	0.165	-0.289	-0.097	-0.695	0.199	0.263	0.176	-0.559	-0.132	0.259	-0.07	0.225	-0.464	0.123	0.382	0.027	0.103	-0.05	-0.554	-0.145	-0.386	-0.052	0.21	-0.317	-0.107	0.115	-0.274	-0.167	-0.039	-0.333	-0.077	0.194	-0.121	-0.382	0.004	0.337	-0.098	0.301	-0.2	0.302	-0.052	0.228	-0.169	-0.027	0.44	-0.111	0.14	-0.095	0.065	-0.168	-0.278	-0.048	-0.007	-0.222	-0.161	0.484	-0.009	-0.154	0.219
CNR1	target	1	5.737	-0.704	-1.619	-0.044	0.233	-1.216	-0.174	-0.998	2.775	-1.746	0.501	-0.099	-0.029	0.445	0.578	0.22	-0.752	-0.368	0.332	-0.26	-0.392	-1.207	0.095	0.33	0.805	0.477	0.45	-0.449	-0.224	-0.359	-0.366	0.188	0.49	-0.299	0.293	0.299	-0.046	-0.264	-0.621	-0.48	-0.411	-0.429	0.384	-0.138	0.141	0.033	0.052	0.447	0.378	0.448	0.556	-0.016	-0.105	0.087	-0.28	-0.004	0.443	0.093	0.299	-0.29	-0.617	0.037	-0.587	0.143	1.035	0.313	-0.145	-0.886	0.395	0.601	-0.129	-0.115	-0.084	-0.332	-0.96	-0.441	0.124	0.822	-0.181	-0.246	-0.513	0.033	0.38	-0.568	0.102	-0.487	-0.185	0.045	-0.094	-0.156	0.009	-0.167	-0.651	-0.025	0.622	0.231	0.526	-0.186	-0.115	0.342	0.097	0.77	0.382	-0.006	0.645	0.042	0.187	0.182	0.277	-0.631	-0.05	0.04	-0.009	-0.166	-0.046	-0.08	0.278	-0.373	-0.227	-0.494	-0.807	-0.013	0.533	0.191	0.386	0.031	-0.066	-0.792	0.472	-0.241	-0.287	0.114	0.788	-0.798	0.169	-0.473	0.215	0.736	-0.607	0.498	-0.304	-0.333	0.558	-0.487	0.083	0.025	-0.076	-0.276	0.303	-0.295	-0.632	0.179	-0.154	0.45	-0.56	0.705	0.459	-0.741	-0.08	0.075	-0.42	-0.137	0.603	0.391	0.694	-0.13	-0.583	-0.36	-0.29	0.372	0.575	0.238	-0.162	0.168	0.069	0.565	0.109	0.099	0.487	0.019	0.026	-0.059	-0.068	-0.154	-0.292	-0.268	0.552	-0.56	-0.459	0.664	0.806	-1.24	-0.262	0.629	-0.309	-0.663	0.058	-0.374	0.549	-0.385	0.14	0.517	0.732	-0.136	-0.403	-0.509	0.254	0.464	-0.629	-0.047	-0.198	0.056	0.089	0.262	0.001	0.085	0.133	-0.631	0.285	-0.3	0.081	0.355	-0.286	0.534	-0.505	0.802	0.787	0.234	-0.559	-0.124	-0.013	-0.063	-0.314	-0.579	0.469	0.319	0.131	-0.453	-0.553	-0.161	-0.495	-0.256	0.356	0.398	-0.285	0.817	-0.18	0.732	-0.017	-0.626	-0.247	-0.365	0.619	0.179	-0.116	0.228
ERC2	gene	1	16.079	-4.899	-7.192	0.21	-0.99	-2.682	-0.805	8.034	-2.371	4.35	-2.324	0.222	-0.951	0.241	-1.922	-2.366	3.016	-2.566	-0.795	3.093	2.823	0.694	1.807	-0.8	-1.203	0.391	-1.289	-0.319	-0.447	0.39	0.153	0.302	-0.485	-0.612	-0.141	0.744	-0.089	-0.983	-2.135	-0.549	1.176	-0.992	1.225	2.642	-2.384	0.003	-1.477	-1.102	1.129	-0.775	0.393	0.674	1.851	-1.902	0.077	0.732	0.891	-1.813	0.31	1.298	-0.843	0.969	0.268	0.367	-2.717	-0.724	-1.835	0.106	0.166	-0.24	-1.132	-0.837	-1.74	0.51	1.943	0.627	0.405	0.896	2.246	1.121	0.386	-0.076	-0.586	-1.617	-0.014	-0.281	0.782	0.458	-0.165	-0.195	0.322	-0.848	1.945	-0.503	-2.607	-0.987	-0.601	1.331	-1.473	-0.776	1.271	0.959	-0.222	-1.227	1.581	-0.321	-0.979	0.128	-0.889	0.683	-0.609	-0.249	-1.347	0.66	-0.339	-0.621	0.743	-1.671	0.058	0.206	0.924	-0.231	0.424	-2.155	0.386	-1.257	0.911	-1.646	2.456	0.477	-1.832	-1.162	-0.338	-1.471	-1.121	1.673	0.546	0.754	-0.442	0.354	-0.471	-0.968	-0.158	-1.027	-0.514	-0.558	-0.219	0.526	-1.374	-1.049	1.4	0.334	-0.539	1.939	-0.48	-1.209	-0.767	-1.157	-1.186	-0.949	1.249	-0.357	-1.258	0.645	2.743	-0.547	-1.127	-1.49	0.79	-0.38	0.583	2.392	0.296	1.406	0.988	0.627	-0.984	-1.485	-0.946	1.458	0.374	-1.265	2.058	0.287	0.697	0.038	-0.086	-0.083	0.002	-1.863	-1.205	-0.646	0.618	0.449	0.657	-0.383	-0.086	-0.384	-1.253	-0.692	0.728	1.192	0.159	1.231	0.773	0.393	-1.383	-0.882	1.858	0.192	-0.769	1.557	0.251	-1.456	1.879	-0.974	-0.715	-0.638	-1.632	-0.092	-0.622	1.102	-2.207	-0.766	0.885	1.13	1.565	0.224	-0.031	-1.317	-0.575	-0.745	3.006	-1.563	-0.386	1.056	-1.454	-0.793	0.114	0.482	1.47	1.393	-0.191	-0.49	0.083	0.951	-0.048	0.549	0.443	0.174	-0.449	-0.646	-0.012	1.422	1.559	0.548
PRKAG3	PPI	1	7.635	0.135	-1.115	-1.275	0.769	-0.65	-0.369	-1.044	0.614	-0.759	-0.333	0.571	0.559	-1.085	0.242	-0.574	0.402	-0.758	-0.484	-0.766	-1.199	-0.164	0.279	0.242	-0.223	-0.049	-0.186	0.02	0.969	0.746	-0.486	-0.515	-0.706	0.16	0.962	0.519	-0.059	0.534	0.368	-0.452	0.286	0.724	0.346	0.078	0.152	-0.374	0.671	-0.741	-0.567	0.36	-0.176	-0.022	0.611	-0.003	0.881	0.064	-0.082	-0.316	0.572	-0.002	-0.193	-0.682	-0.968	0.024	-0.106	0.456	0.796	-0.534	-0.165	-1.125	-1.364	-0.284	-0.087	0.149	-0.052	-0.597	-0.189	-0.249	-0.082	0.668	0.04	-0.34	0.111	0.124	-0.019	-0.372	-0.329	0.214	0.559	0.29	-0.388	-0.692	0.046	-0.303	0.125	-0.027	0.092	-0.244	-0.133	0.391	0.693	-0.154	0.182	-1.263	0.337	0.133	-0.233	0.55	1.014	0.325	-0.192	-0.327	0.521	-0.28	-0.711	0.384	-0.576	0.302	0.252	1.291	-0.048	0.146	0.061	0.127	0.529	-1.376	-0.102	-0.663	-0.407	0.195	0.398	-0.458	1.143	-0.27	-0.163	-0.613	-0.283	-0.376	-0.347	-0.587	-0.092	-0.653	-0.007	0.171	0.078	-0.172	-0.813	-0.079	0.449	-0.345	-0.031	0.446	0.128	-0.037	1.207	0.419	-0.706	-0.713	0.696	0.351	-0.056	-0.1	0.38	0.993	-0.369	0.907	0.394	0.504	0.11	-0.167	0.231	0.276	-0.535	0.128	-0.105	-0.152	-0.093	0.765	-0.513	-0.074	-0.326	0.64	0.062	0.291	0.629	-0.159	0.762	-1.142	0.672	-0.583	0.031	-0.116	-0.233	0.625	0.067	0.194	0.251	0.23	-0.175	0.309	-0.238	-0.718	0.275	0.22	-0.014	0.809	-0.427	0.163	0.582	-0.308	0.006	0.845	-0.084	-0.1	0.046	0.351	0.004	0.541	0.639	-0.803	-0.516	0.885	0.359	-0.048	0.475	0.379	0.02	-0.769	0.072	-0.259	0.818	-0.88	-0.646	-0.467	-0.197	-0.748	0.229	-0.228	-0.543	0.551	-0.02	0.244	-0.113	1.169	-0.108	-0.032	-0.06	-0.157	-0.302	1.204	0.268	-0.813	-0.691	0.206	-0.323	0.064
BCR	target	1	19.279	-2.401	-3.12	-2.138	-1.232	0.126	0.097	0.375	-0.078	0.144	0.261	0.056	0.54	0.836	0.703	-1.571	0.712	-1.063	0.116	-0.225	0.668	0.263	0.209	-1.222	-1.025	-0.403	0.536	-1.196	-0.397	0.871	1.67	0.491	0.856	0.201	-0.868	-1.459	1.199	-1.07	-0.54	0.369	-0.823	-0.279	-1.89	1.036	0.157	-0.642	1.332	-0.231	1.828	-0.767	1.25	1.169	-0.408	1.425	1.003	-1.37	-0.145	-0.784	0.578	0.71	-0.033	-0.927	-0.746	-0.74	1.81	-0.455	-0.258	0.258	-0.685	1.161	1.914	-0.496	-0.25	1.094	-0.362	-1.114	0.135	0.865	-1.493	-1.232	-1.291	-0.873	0.884	0.612	0.261	1.331	-0.975	-0.202	-0.881	-0.054	-0.638	-0.524	0.768	-0.123	-0.261	-0.404	-1.567	0.068	1.331	0.288	-0.497	-1.326	-0.42	0.27	1.234	-0.794	-0.28	-0.28	-1.526	-0.139	0.306	-0.297	0.214	-0.461	-1.527	-0.558	1.04	0.492	-1.025	1.06	0.738	-0.619	-0.145	-0.375	1.956	-1.335	-0.653	0.785	0.797	-0.257	-0.287	-0.958	-0.29	-0.364	0.509	2.084	-1.541	1.468	-1.31	2.488	-0.671	1.594	0.044	-0.817	-1.367	-0.939	-0.223	0.18	-1.102	0.819	0.64	0.536	0.682	-1.857	0.377	-1.195	0.062	1.527	-1.102	1.094	2.157	1.428	-1.025	-1.057	-0.353	-0.3	-2.884	-0.774	-0.437	0.847	0.182	-1.564	0.163	-0.359	-0.661	0.846	0.757	1.185	-0.342	-0.785	-0.301	0.311	-1.022	0.205	-0.764	-1.518	0.69	0.275	1.163	-0.856	0.048	-0.037	-0.272	-0.15	0.368	-0.361	-0.917	1.295	-1.012	1.985	-0.058	1.526	-1.51	0.319	-0.489	-0.423	0.942	-2.194	0.429	-0.181	-0.097	0.404	-0.482	-0.932	0.59	0.472	-0.785	0.269	-0.308	0.072	-0.24	0.745	-0.057	0.26	0.2	-0.13	0.107	-0.208	-1.827	1.084	0.289	-1.116	-0.196	-0.71	0.545	0.032	-0.912	-0.262	-0.621	-0.721	0.049	-0.608	0.567	1.316	-1.078	-0.677	0.889	-0.363	0.848	0.105	0.703	-0.473	-0.132	-0.462	0.253	0.384
SPEG	PPI	1	59.508	-1.356	2.664	-11.805	0.683	5.04	-6.201	-15.985	-15.558	-2.878	-0.629	1.982	10.875	-10.984	3.158	-9.133	7.103	0.686	2.12	-9.855	-0.356	3.646	5.367	2.787	-8.702	4.449	0.541	-4.666	0.132	-0.984	1.169	0.461	-3.444	3.206	-1.522	1.448	1.145	1.432	0.382	-0.48	0.096	2.995	-4.475	0.934	-0.69	-6.228	3.147	0.551	-2.208	-3.901	11.347	2.598	-4.775	0.591	-0.394	-1.084	4.074	-3.898	3.59	-0.861	-2.696	-6.895	-0.955	-1.797	0.683	-0.475	-4.213	2.295	1.811	-3.2	-2.879	-2.264	0.529	3.801	1.645	0.436	1.657	2.735	-2.599	3.154	1.075	-1.826	-6.926	4.895	-0.803	5.822	-0.836	4.088	-0.976	-0.025	2.367	-5.402	3.382	4.591	-2.482	2.057	2.836	-5.829	1.608	-3.822	3.545	-2.329	5.012	-2.688	-4.333	-1.638	3.882	2.512	6.022	-2.914	-2.874	-1.491	-0.922	-0.68	0.464	-0.389	4.37	0.447	2.131	5.941	3.38	2.883	3.812	-0.989	4.276	0.598	2.728	3.47	-0.89	-0.873	-0.842	5.764	4.315	-1.425	-0.02	-3.357	4.437	0.172	0.868	5.276	0.727	1.425	-3.205	4.689	5.065	1.347	-2.653	-5.017	-4.022	2.404	-3.632	1.554	-0.387	-6.19	-1.475	1.15	-2.941	-1.174	0.142	-2.586	1.352	-1.783	0.529	1.571	-2.074	1.128	-0.35	-7.325	-1.086	-0.231	1.364	-3.26	-1.56	2.047	-0.386	0.418	-0.218	-5.035	-1.901	1.681	-5.054	-4.66	7.214	1.822	0.82	-2.411	-1.288	-2.444	1.57	-2.126	-0.116	0.52	-1.593	-0.383	3.658	0.143	-1.248	1.938	2.028	3.088	-3.013	-0.752	-6.898	-1.844	0.3	-1.608	0.04	-0.169	-1.182	-1.897	0.159	0.332	-0.794	1.912	0.793	0.943	-1.26	2.408	-1.738	0.229	-0.396	-2.065	2.633	-0.361	-0.57	-0.436	-4.98	0.256	0.976	3.63	1.797	1.062	-4.249	-2.541	-0.629	0.589	-1.99	-0.84	-0.209	-0.575	-2.642	1.789	-3.782	-0.521	-2.106	0.796	-0.954	1.173	0.41	1.929	0.953	-0.528	-2.986	-1.19	1.451	1.182
SLITRK3	PPI	1	14.589	-1.484	-2.383	-2.916	1.128	-0.03	-0.36	-0.778	0.685	-0.96	0.284	-1.306	-1.02	1.661	1.104	1.233	0.181	-2.594	-2.954	4.365	1.224	-1.249	2.913	3.022	-1.55	-1.608	0.774	-0.762	0.099	-0.207	0.078	-1.24	-0.177	0.395	-0.642	2.707	-1.163	-1.531	-0.022	0.803	0.065	-0.57	1.251	1.351	-0.666	0.064	-0.96	-0.259	0.401	1.065	0.641	-0.071	0.848	0.001	-2.193	1.099	0.732	-0.665	-0.43	-0.437	-0.208	-0.927	-0.464	0.909	-0.338	0.247	1.395	0.842	-1.022	-0.994	-1.453	-1.009	0.426	0.71	0.786	-0.223	1.413	-0.617	0.829	-0.268	0.172	0.361	-1.505	0.292	0.005	0.224	-0.437	-0.174	-0.823	0.238	-2.324	-1.402	0.662	0.307	-0.061	-0.55	-0.439	-0.183	0.302	0.754	-1.033	-0.08	1.959	0.507	-0.279	0.536	-0.901	-0.609	-2.001	-0.709	-0.622	-0.301	0.69	-1.418	-0.772	-1.949	0.202	-0.681	-0.401	0.027	-1.063	-0.041	0.793	-0.327	1.49	1.7	-0.012	-1.247	0.021	1.319	0.373	-0.907	-0.837	-0.359	0.622	-0.866	-0.641	1.244	0.211	-0.289	-0.274	0.041	0.02	-1.536	0.749	0.57	0.795	-1.729	-2.165	-0.128	0.363	-0.013	0.933	-1.104	-1.107	0.691	0.317	0.79	-0.82	-0.491	-1.216	-0.969	-1.174	0.767	-0.87	-0.558	-0.621	0.823	0.075	-0.826	1.164	0.5	1.111	0.421	-0.942	-0.158	0.826	-0.032	-0.464	0.293	0.659	0.981	0.116	-0.603	0.527	-0.078	-0.776	-1.917	0.801	-0.153	-1.001	-0.449	0.058	0.38	0.903	-0.83	0.61	1.442	-0.352	0.597	-0.099	-0.56	0.467	1.069	-0.657	-0.063	-0.143	-0.568	0.425	0.712	-0.463	-0.763	-1.31	0.452	-0.897	-0.313	0.585	-0.128	-1.134	-0.508	-0.245	0.656	0.315	0.606	0.623	-0.87	0.426	0.685	-0.44	-0.246	1.326	1.061	-0.688	0.939	-0.698	-1.298	-1.178	-0.927	0.176	-0.142	1.911	0.083	-0.817	-0.111	-1.153	-0.261	0.04	0.292	-0.477	-1.328	-0.337	-0.137	0.363	1.238	0.512	-0.588
TNFRSF8	PPI	1	9.397	1.904	-0.619	-1.192	0.95	0.011	-0.825	-1.947	-1.083	-0.411	0.285	0.805	0.187	-2.085	0.766	0.643	0.037	0.813	0.526	-0.494	-0.481	1.889	-0.323	-0.571	-2.465	-0.288	-0.414	-1.098	-0.323	-0.008	-0.893	-0.213	-0.719	-0.694	0.03	-0.002	-1.144	-0.53	-0.928	-0.451	-0.136	-0.319	0.674	0.066	0.458	1.253	0.55	-0.326	-1.172	0.547	0.524	0.224	-1.018	0.386	0.042	-0.312	-1.018	-0.29	0.055	0.779	-0.7	-0.888	-1.99	0.376	0.339	0.416	-0.705	-1.049	-0.125	0.879	1.115	0.925	-0.251	0.066	0.276	-0.442	0.162	-0.447	0.065	-0.79	0.487	0.764	-0.686	-0.137	0.955	1.053	0.258	-0.133	-0.03	0.812	-0.883	-0.817	-0.272	-0.888	-0.377	-0.96	0.337	1.07	-0.142	0.525	0.388	0.419	0.986	0.064	0.577	-0.304	-0.343	0.003	-0.563	0.067	-0.058	0.94	0.542	0.957	-0.391	0.791	-1.276	-0.565	0.986	0.587	0.89	1.117	0.25	1.164	0.026	-0.134	-0.6	-0.537	-0.65	0.525	-0.135	0.178	-0.394	0.513	-0.13	0.6	-0.3	0.314	0.344	0.269	-0.452	0.284	0.113	1.386	-0.23	-0.44	0.795	0.582	-0.922	0.512	1.059	0.371	-0.547	-0.079	-0.023	0.495	-1.122	0.75	-0.282	1.037	-0.274	-0.485	0.575	-0.007	0.625	0.38	-0.473	-0.097	-0.912	-1.705	-0.594	-0.455	0.074	0.203	-0.077	-0.022	-0.209	-0.303	-0.464	1.005	0.46	0.188	-0.821	0.483	-0.413	0.012	0.261	-0.191	-1.049	0.392	-0.232	1.154	0.114	-0.05	0.605	0.714	-0.812	0.175	0.785	-0.295	0.631	0.837	-0.233	0.498	-1.237	0.173	-0.696	0.724	0.341	0.326	1.395	-0.622	1.331	-0.673	-0.838	-0.251	-0.184	0.432	0.138	-0.043	-1.362	0.916	-0.212	-0.763	-0.859	0.194	0.883	-0.063	-0.423	0.304	0.923	0.727	-0.093	0.529	0.605	0.365	0.121	0.634	-0.801	-0.42	-0.526	-0.034	0.721	0.056	0.617	-0.352	-0.573	0.414	-0.319	-0.163	0.68	0.209	0.135	0.346	-0.909	-0.052
DTNB	PPI	1	8.724	-1.478	-2.802	-0.463	-0.652	-0.851	-0.715	0.72	-1.448	0.832	-0.374	0.048	0.359	-1.142	0.266	1.397	-1.401	0.405	-0.12	0.32	1.114	-0.151	0.709	0.229	-0.303	-0.142	-0.559	0.309	0.257	-0.221	-0.522	-0.539	0.174	1.46	-0.271	0.018	-0.796	0.733	-0.669	0.191	-0.158	-0.856	-1.971	0.738	0.192	0.628	-0.128	-0.174	0.22	0.445	1.069	-0.008	0.679	-0.098	-0.936	0.655	-0.026	-0.54	0.036	-0.148	-0.101	0.463	-0.675	-0.563	1.212	0.402	0.894	0.388	-0.748	0.806	0.124	0.059	-0.528	-0.239	-0.142	-0.983	-0.284	-1.173	-0.062	-0.587	-0.209	-0.002	-0.534	-0.075	0.785	0.251	0.515	-0.461	-0.205	-0.519	0.18	0.294	0.834	0.757	1.249	0.573	-0.555	1.178	-0.851	0.283	0.23	0.32	0.93	-0.271	-1.38	1.159	0.132	-0.136	0.193	0.586	0.383	-0.352	0.455	0.984	-0.334	0.078	0.14	-0.215	0.846	0.112	-0.915	0.591	0.065	-1.158	-0.364	0.725	-0.074	0.837	-0.666	-0.513	-1.189	0.981	0.892	0.044	0.939	-0.714	-0.904	0.177	0.593	-1.074	0.324	0.383	-0.144	-1.231	0.139	-0.154	0.161	1.197	-0.309	-0.069	0.721	-0.109	-0.288	0.453	0.688	-0.251	-1.423	-0.394	0.822	0.177	-0.388	-0.227	0.752	-1.115	0.053	0.335	-0.341	-1.254	0.051	0.397	-0.23	1.04	0.074	0.054	0.184	-0.125	-0.75	0.437	0.783	-0.523	0.027	0.23	0.586	-0.091	-0.097	0.486	-0.59	0.436	-0.251	-0.583	0.034	0.487	0.932	-0.458	-0.079	0.78	-0.309	-0.407	0.726	0.527	0.519	0.468	0.453	-0.462	-0.391	0.198	-0.54	0.093	-0.672	0.209	-0.86	-1.175	-0.715	-0.149	0.527	-0.647	-0.519	-0.257	0.366	-0.258	0.633	0.122	0.616	0.944	0.576	0.389	-0.287	-0.348	-0.033	-0.186	0.509	-0.033	0.285	0.65	-0.846	-0.231	0.295	0.079	-0.252	-0.435	-1.087	0.743	0.629	0.065	0.124	-0.309	-0.692	0.487	-0.161	-0.594	0.385	-0.832	-0.291	-0.441	0.008	0.067
JPH1	PPI	1	9.187	-0.495	-0.356	-0.732	-0.352	1.995	1.043	-1.26	-0.348	-0.426	0.551	0.421	0.057	0.489	1.677	0.054	1.781	0.071	-0.339	1.74	-0.683	1.21	-2.758	-1.626	0.42	0.443	0.001	-1.073	0.059	0.845	0.037	0.181	0.526	0.144	0.101	-0.449	0.35	0.394	0.073	-1.129	0.138	1.631	-0.287	-0.036	0.037	1.608	0.517	-1.663	1.026	1.315	0.13	-0.245	1.428	0.298	0.527	-0.75	-0.852	-0.127	0.587	-0.906	-0.163	0.285	0.272	-0.372	0.579	0.334	0.041	-0.829	-0.615	0.396	0.939	0.725	-1.155	-0.135	0.237	0.289	0.016	-0.706	0.224	-0.032	-0.002	0.515	-0.158	-0.79	-0.076	-0.277	-0.768	-0.043	0.321	-0.086	0.882	0.387	0.091	0.161	0.087	-0.342	0.496	-0.21	-0.385	0.061	0.22	-0.151	-0.122	-0.944	-0.483	-0.65	0.249	-1.181	-1.716	-1.089	0.496	0.653	-0.573	0.986	-1.29	1.525	-0.739	0.279	-1.346	0.624	0.312	-1.005	-0.477	0.345	0.135	1.102	0.35	0.177	-0.318	0.173	0.646	-1.194	0.085	0.035	0.164	1.525	-1.74	-0.063	-0.172	0.424	1.303	-0.589	0.86	-0.456	0.099	-0.067	0.122	-0.825	-0.042	0.357	0.032	0.884	0.071	-0.182	-0.311	-0.395	-0.475	-0.009	0.776	0.138	-0.356	0.038	0.544	-0.639	-0.479	-0.367	-0.348	-0.003	-0.443	0.145	-0.33	0.574	0.317	-0.636	-0.724	-0.243	-0.299	0.4	-0.363	0.301	-0.2	-0.576	0.169	-0.058	-0.289	0.067	-0.857	-0.735	-0.714	1.259	0.11	-0.701	0.707	-0.241	-0.487	0.927	0.284	-0.5	0.224	0.495	-0.149	0.247	0.524	-0.798	-0.254	0.012	-0.034	-0.801	0.114	-0.064	-0.377	-0.551	0.125	0.16	-0.032	1.458	1.252	0.191	-0.512	-0.773	-0.648	0.664	0.375	0.234	0.196	0.503	-0.263	-0.057	-0.106	-0.404	-0.266	0.239	-0.085	-0.186	0.522	-0.285	0.686	-0.872	1.143	-0.337	-0.77	-0.095	0.012	-0.077	0.176	1.007	-0.218	0.113	-0.273	1.208	-1.106	-0.429	0.702	-0.138	-0.007	-0.508
ATG16L2	PPI	1	9.714	-2.405	-2.449	-1.457	0.088	-1.295	-0.143	0.757	-1.35	-1.477	-0.613	-0.501	1.957	-3.558	-0.414	-0.775	1.316	1.7	-0.688	-0.137	0.372	-0.121	0.234	-1.476	0.594	0.14	0.288	-0.366	0.85	0.353	-0.943	0.971	0.199	0.617	1.025	-0.011	-0.392	1.637	-0.063	-0.007	0.995	0.664	0.168	1.109	-1.073	0.476	-1.229	0.177	0.507	-0.397	0.723	-0.942	0.037	-0.37	-0.655	-0.574	-0.175	0.621	0.791	-0.661	0.366	0.145	-0.333	0.564	-0.166	0.283	1.205	0.929	-0.638	-0.033	-0.566	-1.996	-0.415	0.573	-1.02	-0.947	1.04	-0.849	-0.743	0.428	-0.051	-1.181	-0.018	0.212	-0.112	0.095	-0.118	-0.131	1.056	-0.822	0.22	0.459	-1.089	0.096	-0.202	0.157	-0.023	1.097	0.338	-0.082	-0.288	0.102	-1.116	0.141	0.097	-0.166	0.145	0.557	1.715	0.884	0.137	0.001	-0.151	0.713	-0.391	0.607	0.026	-0.031	-1.052	0.52	-0.091	0.246	0.166	-0.572	-0.451	0.217	-0.449	1.326	-1.015	-0.326	0.615	0.516	0.597	-0.129	-0.023	-0.078	0.154	0.349	0.278	-0.918	-0.131	-0.385	-0.317	-0.145	0.125	0.072	0.747	0.644	1.195	-0.696	-0.392	-0.218	-0.162	-0.217	0.333	-0.56	0.272	-0.101	0.063	0.633	0.335	-0.139	-0.248	-1.118	-0.109	0.756	1.341	-0.339	0.382	-0.284	-0.148	0.037	0.029	-0.317	-0.821	0.465	-0.173	0.697	-0.904	-0.125	0.253	0.049	0.119	-0.808	-0.1	-0.65	0.717	-0.138	-0.213	0.914	0.47	-0.005	0.652	-1.029	-0.365	0.645	-0.534	0.529	-0.054	-1.081	-1.057	0.476	0.461	-0.587	0.411	-0.409	-0.636	1.043	0.627	-0.766	1.501	-0.796	0.256	0.507	-0.478	-0.851	0.308	0.234	-0.414	0.88	-0.596	0.097	0.185	0.364	0.82	-0.545	-0.927	-0.287	-0.298	-0.222	-0.336	-0.104	-0.465	-0.147	0.17	0.135	-0.49	0.481	0.26	0.768	-0.486	0.359	0.512	-0.242	-0.811	-0.514	0.895	-0.309	0.583	-0.139	0.52	-0.377	-0.359	0.644	0.28	0.802
NEK9	target	1	14.041	-1.468	-2.801	-1.623	-0.728	0.056	0.185	-0.495	0.139	-0.369	1.474	-0.308	0.616	1.111	1.405	1.542	-0.004	-0.851	-3.084	5.861	1.541	0.082	3.543	2.216	-1.278	-0.349	-0.515	-0.108	0.143	0.54	0.448	-0.001	-0.652	0.096	-0.633	-0.098	-0.557	-1.796	0.429	-0.27	0.505	0.163	0.863	-0.485	-0.25	-0.119	0.036	-1.587	-1.351	0.567	0.027	0.52	1.519	-1.317	0.123	-1.14	0.476	-0.16	-0.154	1.199	-0.768	-1.454	0.448	1.68	0.576	-0.992	-0.501	-0.278	0.268	-0.648	-0.552	0.662	0.652	-0.489	1.156	0.801	0.34	0.87	-0.4	-0.878	1.174	-0.553	-0.343	-2.413	-0.408	-0.192	0.755	-1.238	0.1	-0.195	-0.291	-0.869	0.041	1.491	1.731	-0.351	0.09	-1.08	0.46	0.283	0.054	-1.183	0.305	1.506	-0.523	-0.111	-0.968	0.329	-0.647	0.653	0.551	0.371	-0.923	0.073	0.278	0.868	0.387	-0.325	0.565	0.672	-1.554	0.523	-0.121	0.93	0.092	-0.264	0.151	0.835	0.046	0.487	-0.326	1.478	-0.431	-0.342	0.438	0.42	1.775	0.711	-0.695	-1.406	-1.19	1.329	0.26	-0.747	-1.929	0.362	-0.86	-1.695	0.05	1.178	1.667	-0.369	0.635	-1.684	-1.596	0.233	1.039	0.776	-0.795	-0.65	1.169	-0.376	-0.797	-0.53	-1.578	0.514	0.345	0.209	-0.547	-0.983	1.784	0.092	0.31	-0.472	-0.106	-0.101	-0.67	-0.794	1.208	0.565	0.083	-0.231	0.155	0.797	0.68	-0.08	-0.193	-0.014	0.14	1.726	0.412	-0.176	-0.107	1.392	0.544	1.013	0.572	-0.236	-0.138	0.271	0.388	-0.464	-0.516	-1.277	-0.265	0.754	1.256	-0.005	-0.133	1.093	1.214	-0.275	0.335	0.73	-0.345	-1.571	-1.264	-0.084	-0.119	0.361	1.238	0.725	-0.392	-0.352	-0.168	-0.874	0.012	-0.63	-0.223	-0.256	0.527	-1.284	0.001	-0.188	0.233	-0.293	-0.172	1.317	-1.248	-0.044	-0.679	1.371	-1.389	-1.471	1.961	-0.456	0.713	-0.535	-0.486	-1.994	-0.298	-1.26	0.402	0.059	0.195	0.876
UHRF1	PPI	1	10.655	-2.036	-1.184	-1.547	-0.329	0.669	-0.303	0.436	-0.028	-0.545	0.086	-0.196	0.101	-0.521	2.463	1.183	0.078	1.225	0.066	1.12	-0.005	1.455	0.469	-0.375	-0.104	0.646	0.642	-1.525	-0.476	1.474	-0.535	0.67	-0.447	-0.429	-0.121	-0.416	0.58	1.184	0.071	0.547	1.413	0.166	-0.012	0.475	-1.043	-1.19	-0.713	0.101	0.944	0.382	0.495	-0.905	-0.32	0.326	0.966	0.073	-0.063	-0.049	0.085	0.086	-0.233	-0.746	-0.355	1.069	-0.537	-0.065	-0.201	-0.383	-0.845	1.298	-0.727	1.1	0.684	0.795	0.255	0.177	-0.114	0.325	-0.348	0.244	-0.327	1.167	0.753	-0.712	0.477	-0.794	-0.258	-0.46	-0.452	0.821	1.192	0.127	0.428	-0.334	0.305	-0.317	0.096	-0.096	-0.747	0.682	-0.824	1.525	0.085	-0.095	-0.823	-1.37	0.462	0.264	-0.49	0.334	0.352	0.089	-0.421	0.583	0.13	0.539	-0.401	-0.116	-0.499	-0.528	0.408	0.197	0.006	-0.534	0.386	-1.125	0.629	-0.533	0.923	0.878	0.335	-0.345	-0.365	-0.585	-0.046	-0.627	0.278	-0.258	-0.21	-0.389	-0.563	-0.711	0.918	0.457	-0.671	-0.823	0.798	-0.484	1.189	0.513	1.411	1.04	0.392	-1.047	0.929	0.393	-0.165	-1.31	-1.401	-0.23	-0.09	-0.881	0.023	-0.306	1.361	-0.193	0.397	0.312	-0.537	-0.34	1.688	0.082	-0.085	-0.03	0.348	-0.906	-0.622	0.861	0.535	1.468	0.153	0.388	-0.258	-0.174	-1.529	0.098	-0.261	-0.351	0.607	-0.408	-0.064	-0.392	-1.486	-0.289	-0.073	-0.487	-0.843	-0.393	1.256	0.845	0.543	1.274	-0.529	-0.269	-0.033	-0.268	-0.245	-1.065	0.029	-1.302	1.228	0.366	-0.073	-0.208	-0.448	-0.234	-0.286	-0.47	0.846	0.156	-0.362	0.553	0.995	0.495	0.129	0.278	0.986	-0.148	0.263	0.325	0.476	0.508	-1.037	0.377	0.154	-0.176	0.606	0.154	0.025	0.501	-0.587	-0.861	0.22	-0.294	-0.349	-1.772	0.261	0.583	-0.516	0.255	0.319	-0.072	0.39	1.066	-0.17	-0.529
GLRA2	PPI	1	5.586	-0.929	-0.994	-0.219	-0.051	0.053	0.532	-0.028	1.338	-0.848	-0.094	0.215	-0.256	0.213	0.388	0.208	-0.443	-0.566	0.531	-0.255	-0.068	-0.662	0.146	-0.103	0.549	1.131	0.434	-1.026	-0.331	-0.203	0.136	0.168	-0.062	0.118	-0.205	0.916	-0.745	-0.099	-0.595	0.559	-0.229	0.054	-0.379	0.594	0.126	0.282	0.53	-0.248	-0.274	-0.577	0.181	0.059	0.502	-0.025	-0.057	0.309	0.919	-0.417	-0.368	-0.406	0.467	0.819	0.621	-0.373	-0.216	-0.217	0.234	0.595	-0.261	0.651	-0.652	0.418	0.109	0.218	0.039	0.047	-1.324	0.149	0.861	1.349	0.573	-0.084	-0.705	-0.281	0.711	0.253	-0.117	0.449	0.187	0.243	-0.31	0.038	0.063	-0.116	0.3	-0.854	-0.133	-0.113	-0.085	0.022	-0.47	-0.45	-0.923	-0.208	-0.466	0.536	0.717	0.91	-0.197	0.327	-0.131	-0.419	-0.339	-0.244	0.218	-0.205	-0.472	-0.188	0.049	0.211	0.517	-0.095	0.198	-0.526	-0.764	-0.25	0.43	0.356	-0.076	-0.087	-0.216	-0.512	0.67	-0.263	0.202	0.688	0.112	0.294	0.056	-0.98	-0.159	0.677	-0.62	0.756	-0.118	0.689	0.032	-0.589	0.25	-0.452	-0.485	-0.732	-0.865	0.551	0.072	0.675	0.369	0.414	-0.424	0.606	-0.245	0.051	0.168	-0.595	0.157	0.164	0.393	-0.652	-0.038	0.014	-0.088	0.65	0.397	-0.69	0.42	-0.18	-0.293	-0.069	0.289	0.526	1.096	0.57	-0.731	0.107	-0.242	0.312	-0.265	-0.189	-0.299	1.495	-0.938	0.277	0.534	0.252	-0.263	-0.33	0.133	-0.519	0.45	0.065	-0.428	1.197	-0.029	0.211	0.866	-0.41	-0.033	-0.095	-0.192	-0.212	0.64	-0.067	0.023	-0.044	0.214	0.139	0.579	-0.22	0.37	-0.286	0.916	-0.322	-0.84	-0.343	-0.186	0.178	-0.296	0.425	0.108	-0.289	-0.048	-0.1	-0.236	-0.32	0.059	-0.138	-0.506	0.203	-0.727	0.319	-0.708	-0.031	0.278	-0.589	0.355	0.774	0.34	-0.084	0.311	0.017	0.28	-1.156	-0.061	0.499	0.622	0.185
MRPL55	PPI	1	2.537	-0.009	-0.843	-0.646	0.156	-0.151	-0.249	-0.277	0.017	-0.24	0.323	0.102	0.572	-0.971	-0.072	-0.42	0.326	0.657	0.164	-0.245	0.031	-0.205	0.526	-0.136	0.186	-0.342	0.143	-0.536	-0.04	0.59	0.189	0.406	-0.547	0.121	0.299	-0.004	-0.11	0.235	-0.223	-0.275	0.018	0.374	-0.223	-0.104	-0.488	-0.029	-0.43	-0.143	-0.014	0.197	0.227	-0.124	-0.067	0.388	0.2	0.1	0.139	0.368	0.328	-0.056	-0.371	0.091	0.137	-0.166	0.205	0.084	-0.105	-0.428	-0.082	0.219	-0.667	-0.226	-0.342	0.215	0.157	-0.131	-0.235	-0.083	0.679	0.362	0.659	-0.069	0.063	-0.447	0.326	0.478	-0.058	0.235	-0.005	-0.557	-0.017	-0.082	0.201	-0.061	0.123	0.438	0.209	0.093	0.286	-0.336	0.308	-0.211	-0.038	-0.32	0.18	0.364	-0.141	-0.077	-0.017	-0.11	-0.182	0.118	-0.027	0.246	0.141	0.039	-0.371	-0.014	-0.24	0.128	-0.113	0.361	0.531	0.385	-0.426	-0.281	0.035	-0.199	-0.217	-0.165	0.2	0.21	-0.41	-0.215	0.105	0.061	-0.263	-0.168	-0.169	-0.087	0.319	0.02	-0.812	0.196	-0.217	-0.457	0.531	0.034	0.231	-0.152	0.272	-0.128	-0.277	0.148	-0.048	-0.131	-0.393	-0.361	0.14	-0.016	0.131	-0.089	0.136	0.113	0.238	-0.158	0.083	-0.214	-0.382	0.096	-0.122	0.41	-0.258	0.231	-0.277	0.318	-0.053	-0.739	0.123	0.46	0.091	-0.194	-0.353	0.259	-0.227	-0.188	0.235	-0.813	0.072	0.017	0.067	-0.453	-0.222	0.099	-0.314	0.222	0.236	0.257	0.348	-0.064	0.144	0.412	0.359	0.38	-0.232	-0.271	0.18	0.156	0.12	0.107	0.226	0.024	-0.057	0.237	0.068	0.522	-0.38	0.212	0.239	0.074	0.143	0.231	-0.611	-0.257	0.22	-0.053	-0.011	0.199	-0.093	0.144	-0.296	0.031	-0.248	0.001	0.208	0.364	-0.177	0.233	-0.331	0.067	0.488	0.025	0.114	0.131	0.622	0.133	-0.324	0.01	-0.004	0.131	0.181	-0.325	0.453	0.287	-0.151	-0.297
RHOB	target	1	2.367	-0.891	-0.194	0.605	-0.232	-0.306	-0.034	-0.056	0.516	-0.654	0.172	0.05	0.035	0.171	0.19	0.364	0.536	0.197	0.273	-0.05	-0.182	0.138	0.064	-0.021	0.066	0.19	-0.213	-0.366	0.164	0.396	0.18	0.412	-0.405	0.353	0.375	-0.009	0.065	-0.068	0.19	0.16	0.084	0.141	-0.002	0.038	0.087	-0.105	0.067	-0.076	-0.309	0.421	0.355	-0.116	0.263	-0.247	0.393	-0.499	-0.47	0.098	0.037	0.057	0.06	0.126	-0.296	-0.069	0.272	-0.156	0.236	-0.289	-0.416	0.221	-0.305	-0.072	0.077	0.072	-0.119	0.102	0.152	0.208	-0.073	0.187	0.345	0.358	-0.072	-0.071	0.134	-0.279	-0.159	-0.32	0.176	0.229	0.35	0.228	0.101	-0.196	-0.003	-0.253	0.184	0.378	-0.126	0.455	0.232	0.35	0.106	-0.029	-0.295	0.066	-0.125	0.167	-0.051	0.637	-0.007	0.038	-0.21	0.04	-0.019	-0.039	-0.058	0.073	-0.087	-0.259	0.243	-0.519	-0.119	-0.117	-0.493	-0.037	0.004	-0.108	-0.304	-0.093	0.535	0.262	0.272	0.077	0.215	-0.092	0.196	0.182	0.078	0.03	0.183	-0.286	-0.126	-0.208	0.328	0.201	0.187	0.512	0.243	0.054	-0.61	0.144	0.219	-0.211	0.404	-0.091	0.08	-0.218	-0.374	0.105	0.175	-0.035	-0.255	0.154	0.27	0.022	-0.336	-0.244	0.123	-0.167	0.314	-0.268	0.38	-0.207	0.061	0.158	0.283	0.192	0.122	-0.134	0.291	-0.191	-0.211	0.042	-0.445	0.427	-0.039	-0.027	-0.078	-0.064	-0.457	0.008	-0.131	0.233	0.208	0.324	0.109	-0.125	0.077	0.089	0.156	0.089	-0.316	-0.014	-0.266	-0.612	-0.114	-0.057	-0.348	0.162	0.229	-0.319	-0.025	0.077	0.103	0.082	-0.042	0.071	-0.332	-0.212	0.051	-0.228	0.167	0.107	-0.111	0.035	0.076	-0.297	0.419	-0.498	-0.002	-0.318	0.175	-0.089	0.287	0.337	-0.016	-0.031	0.015	0.232	-0.122	0.253	-0.188	-0.111	0.128	-0.013	0.431	0.344	0.175	-0.294	-0.083	-0.489	0.675	0.038	0.164	-0.134
CCL11	PPI	1	1.393	-0.104	-0.21	-0.273	-0.257	-0.317	-0.11	-0.277	-0.155	-0.391	0.09	-0.237	-0.127	0.088	0.021	-0.104	0.19	-0.169	-0.273	0.015	-0.134	-0.326	-0.797	-0.642	-0.106	-0.385	-0.097	-0.477	-0.111	0.048	0.459	-0.024	0.793	-0.125	-0.047	0.044	-0.207	0.026	0.26	0.073	-0.449	-0.073	-0.302	-0.125	0.154	0.345	-0.312	-0.045	0.384	0.305	0.205	0.019	0.393	0.046	0.475	0.179	0.015	0.243	0.226	0.488	0.145	-0.186	0.347	-0.084	-0.071	-0.268	-0.109	-0.031	-0.324	0.199	-0.067	0.112	-0.029	-0.126	-0.019	0.007	-0.006	-0.288	0.188	0.111	0.026	0.321	-0.238	0.042	-0.125	0.211	-0.134	0.193	0.278	0.065	0.195	-0.159	-0.094	-0.208	0.565	0.13	-0.166	0.173	0.038	0.121	0.248	0.051	0.03	0.008	0.066	0.181	-0.063	-0.201	-0.151	-0.024	0.159	0.154	0.268	0.052	-0.412	0.151	0.012	0.302	0.244	-0.11	0.193	0.038	-0.074	-0.305	-0.066	0.024	-0.113	0.068	-0.025	0.058	-0.061	0.327	0.254	0.029	0.21	-0.023	-0.009	-0.133	-0.023	-0.128	-0.085	-0.069	0.081	0.007	-0.068	0.095	-0.16	-0.083	-0.114	0.036	-0.068	0.051	-0.061	-0.264	-0.2	0.251	-0.213	-0.06	0.001	0.227	0.096	0.083	0.197	0.156	0.175	0.087	-0.397	0.077	0.33	0.085	0.25	-0.152	0.236	-0.035	0.125	-0.211	0.028	-0.072	0.374	-0.29	0.556	0.138	0.116	-0.048	0.029	-0.111	-0.198	-0.108	0.119	0.044	-0.197	0.059	-0.033	0.229	-0.004	0.273	-0.35	-0.097	0.208	0.057	0.13	0.034	-0.301	0.019	0.13	-0.233	-0.088	-0.008	-0.327	-0.267	0.304	-0.135	-0.257	0.011	-0.123	0.074	-0.036	-0.089	0.096	-0.04	-0.042	-0.06	-0.289	0.145	0.032	0.08	0.05	-0.116	-0.127	-0.031	-0.203	0.05	0.041	0.011	-0.111	-0.165	0.064	0.205	-0.284	0.153	-0.266	-0.181	0.186	0.127	-0.118	0.064	-0.14	0.043	-0.154	0.028	-0.036	0.096	-0.122	-0.088	0.075	-0.009
STXBP4	PPI	1	8.686	-0.352	-2.768	0.663	-0.362	-2.097	-0.238	1.873	1.079	0.973	-0.366	-0.798	0.589	0.796	-0.718	-0.831	0.686	-1.105	0.387	0.185	0.417	0.202	0.241	-0.335	-0.374	0.809	-0.811	-0.194	-0.679	-0.313	-0.517	-0.255	-0.48	0.388	-0.039	-0.616	-0.309	0.83	0.307	-0.134	-0.279	-0.509	0.437	-0.418	0.09	0.81	-0.343	0.487	-0.269	-0.306	0.275	-0.907	-0.561	0.063	-1.129	-0.1	0.514	0.565	-0.36	-0.969	0.034	0.717	-0.726	0.042	-0.097	0.007	-0.713	-0.196	1.215	-0.814	-0.339	-0.042	0.004	0.074	0.639	-0.378	-0.369	-0.137	0.592	-0.4	0.103	0.191	-0.466	-0.351	-0.734	0.891	0.138	0.535	0.066	-0.324	-0.201	-0.247	-0.392	0.697	-0.187	0.147	0.079	0.194	-0.17	-0.311	-0.096	-0.12	0.738	0.945	0.911	0.222	1.138	-0.637	0.613	-0.958	0.478	-0.164	-1.066	-0.455	-1.501	0.599	0.116	0.138	0.173	0.508	-0.522	-0.635	0.078	-0.239	-0.762	0.034	1.667	-0.143	1.372	0.648	1.125	-0.46	-0.62	-0.411	0.184	-0.1	0.318	0.128	0.301	0.269	-0.085	0.68	0.27	0.367	-0.962	0.009	-0.532	0.553	0.947	-0.211	0.443	-0.294	0.456	-0.632	-0.255	0.584	-0.363	0.856	-0.882	0.79	-0.157	0.434	-0.206	0.4	1.376	-0.267	0.216	-0.07	0.123	-0.199	-0.585	-0.06	0.972	-0.759	0.436	0.423	-0.166	0.51	-0.586	-0.719	-0.143	-0.491	0.209	-0.487	0.17	-0.204	-0.299	-0.469	0.54	-0.356	0.131	-0.11	-0.701	-0.523	-0.239	-0.63	-0.217	0.071	-0.52	0.063	-0.242	0.169	0.508	-0.144	-0.587	-0.286	0.302	-0.082	0.909	-0.038	-0.012	-0.367	-0.033	-0.345	-0.59	-0.928	0.35	-0.934	0.136	-0.212	0.553	-0.23	-0.186	-0.317	0.04	0.008	-0.189	-0.331	0.209	-0.573	-0.057	-0.195	-0.627	-0.375	0.356	0.614	-0.07	-0.692	-0.625	-0.032	0.014	0.223	-0.091	-0.164	0.075	0.276	0.083	-0.423	0.383	0.334	0.589	0.373	0.357	-0.143	0.252	0.329
P2RX7	PPI	1	6.787	-1.375	-0.893	-0.103	-0.365	-1.132	-0.226	0.054	1.601	-1.455	1.284	-0.034	-0.201	1.048	0.762	0.196	-0.293	0.225	0.829	-0.394	-0.793	-0.078	0.769	-0.379	0.078	-0.051	0.286	0.379	-1.257	1.013	-0.007	-0.41	0.272	0.05	-0.179	0.402	-0.149	-0.168	-0.51	-0.006	-0.488	0.135	-0.359	-0.858	-0.357	0.647	0.571	1.146	-0.147	0.346	-0.2	0.024	0.549	0.726	0.18	0.095	-0.332	-0.67	0.317	0.025	0.256	-0.576	-0.326	0.064	0.438	0.056	-0.218	-0.298	-0.5	-0.108	-0.654	-0.071	0.173	-0.373	-0.035	-0.032	-0.51	-0.682	0.701	-1.388	0.535	0.703	0.63	0.232	0.67	0.691	-0.39	0.083	0.3	0.061	1.131	0.185	0.026	-0.476	0.018	-0.368	-0.602	0.484	-0.399	0.09	0.481	0.392	0.356	0.172	-0.442	-0.346	0.767	0.439	-0.174	0.7	0.26	-0.413	0.127	-0.033	0.269	-0.07	0.894	0.684	0.708	-0.635	-0.493	-0.791	0.242	-0.025	-0.894	-1.003	-0.27	0.158	-0.082	-0.571	0.148	-0.056	0.111	-0.631	0.351	0.215	-0.383	-0.829	-0.03	-0.439	-0.511	-0.183	0.473	0.303	0.158	0.132	-0.263	0.513	0.06	0.321	0.451	0.107	-0.125	-0.017	0.413	0.116	1.273	0.588	0.251	-0.842	-0.075	0.299	-0.186	-0.177	0.268	-0.231	0.355	-0.445	0.021	-0.28	-0.172	0.569	-0.316	-0.781	-0.358	-0.221	-0.204	-0.092	-0.39	-0.875	-0.315	-0.014	-0.447	0.113	0.139	0.645	0.191	-0.167	0.561	0.795	-0.065	0.099	-0.668	0.874	0.193	-0.592	-0.354	0.246	0.337	0.314	-0.245	0.342	0.597	0.413	-0.06	-0.879	-0.318	0.005	-0.145	0.03	-0.028	0.637	0.524	0.158	-0.581	0.397	0.197	-0.288	-0.178	-0.702	0.262	-0.044	0.395	0.372	-0.462	-0.317	-0.587	-0.048	1.02	-0.008	-1.177	0.182	0.561	0.034	0.269	0.24	-0.282	0.023	-0.846	0.364	0.066	-0.316	-0.205	-0.318	-0.305	-0.093	0.874	0.402	0.652	-0.318	-1.088	-0.223	-0.862	0.266	-0.422	0.317
WDR35	PPI	1	15.042	-3.725	-3.782	0.519	-0.681	-2.62	0.682	2.117	3.058	-3.397	0.838	-0.549	-0.162	1.183	0.396	1.083	0.208	-0.288	0.249	0.63	-0.029	-0.817	-0.006	0.075	0.87	1.301	-1.231	0.56	1.195	0.773	-0.98	1.465	-0.879	0.139	0.623	-0.454	-1.417	0.925	1.121	-0.181	0.845	0.522	-0.038	-0.501	2.131	0.725	-1.944	-0.405	-0.343	-0.58	-0.735	0.07	0.543	0.76	-0.187	0.82	0.162	0.23	-0.326	-1.146	-0.418	-0.126	-1.638	1.375	-0.332	-0.333	0.028	-0.313	0.601	-0.15	-0.709	-0.207	-0.586	-2.057	0.381	-0.113	0.178	0.388	-0.181	0.517	-0.961	1.401	-1.427	-0.358	-1.091	-2.063	-1.136	-0.191	-1.836	-0.142	1.511	0.553	-1.195	0.524	0.962	1.183	0.721	0.363	0.149	0.014	0.059	0.616	-1.755	0.837	1.014	-0.011	0.02	0.533	-1.064	-0.43	-1.582	-0.631	-1.681	-0.036	-0.52	-0.77	0.164	0.741	-0.24	0.995	-1.035	-0.068	1.149	-0.055	-0.021	-0.393	1.46	-0.064	-0.062	-0.862	-1.768	0.359	0.196	-1.238	-0.198	-0.612	-0.225	1.129	1.186	-0.29	0.059	0.481	-1.777	0.706	1.689	-0.354	0.109	1.904	0.671	-0.312	-1.039	-0.804	-0.284	0.553	-0.375	-0.403	0.157	0.448	-0.593	1.103	0.918	0.378	0.638	-1.754	-0.965	1.538	0.293	0.222	-0.11	0.218	0.263	-0.135	-0.414	0.726	-0.909	-0.804	-1.219	0.915	0.776	0.043	0.622	0.161	-1.44	0.317	-0.004	-0.741	-0.212	-1.526	-0.262	-0.31	-0.075	1.343	0.202	-0.351	0.546	1.373	0.384	-0.141	-0.341	-1.249	0.152	0.626	0.373	0.542	0.502	0.151	0.833	-0.31	-1.016	-1.659	-0.357	-1.008	-1.172	-0.381	-0.603	0.11	1.392	-1.156	-0.368	0.688	-0.54	-0.112	0.298	-0.627	1.393	-0.844	0.641	-0.463	-0.798	0.678	0.018	0.894	1.183	-1.148	-0.746	0.778	-0.785	-1.421	-1.374	-0.528	-0.206	-0.684	-0.556	0.745	0.074	0.374	-0.209	0.921	1.181	0.326	-0.495	-0.356	-0.198	-0.108	-0.046	0.951
SLCO1B1	target	1	8.727	-0.165	-2.301	-0.338	-0.029	0.017	0.384	-1.38	4.202	-1.402	0.522	-0.421	-0.569	1.67	1.118	0.56	-1.677	-1.405	0.332	0.178	-0.662	-0.643	-0.63	0.575	0.539	-0.946	1.725	-0.336	0.31	-0.067	-1.237	-0.554	0.593	-1.28	0.853	1.905	0.034	1.149	-2.263	-1.866	0.481	0.994	1.706	-0.744	0.172	-0.344	-0.604	-0.157	1.06	0.517	1.067	0.312	0.078	-0.292	-0.711	-0.261	-0.85	1.39	-0.501	-0.347	1.356	-0.283	0.071	-0.475	0.473	0.023	0.522	0.282	0.09	-0.641	0.09	-0.618	0.128	-0.584	1.48	0.591	0.785	0.145	0.159	1.417	0.242	-0.775	0.343	-0.52	-0.653	-0.586	0.003	-0.084	0.521	0.121	-0.16	-0.343	-0.319	-0.276	-0.676	0.533	0.374	-0.171	-0.815	0.429	-0.575	0.821	0.924	-0.788	0.55	0.432	-0.376	-0.557	0.096	0.221	-0.058	-0.776	-0.658	0.339	0.222	0.067	0.784	0.124	0.142	-0.079	0.394	0.542	0.402	0.455	1.176	-0.318	0.986	0.204	1.303	0.069	-0.907	1.686	0.126	1.294	-1.149	1.24	1.196	0.016	0.181	-0.731	-0.545	0.539	0.034	0.153	-0.392	-0.01	-0.434	-0.501	0.423	-0.313	1.601	1.201	0.38	0.348	-0.05	0.336	-0.179	-0.029	-0.142	0.206	-0.026	-0.617	0.931	-1.381	-0.062	-0.075	0.141	0.506	-0.616	0.375	-0.608	-0.723	-0.74	0.717	-0.569	-0.822	0.268	1.077	-0.254	0.372	-0.42	0.089	0.517	0.198	0.606	0.387	-0.595	-0.14	-0.457	-0.115	0.675	0.766	-0.026	1.737	0.069	-0.261	0.064	0.406	-0.443	-0.473	0.832	0.583	0.856	0.642	-0.648	-0.274	0.356	-0.374	0.543	0.175	0.689	-0.482	-0.36	-0.427	0.202	-1.18	0.907	0.395	0.083	0.917	-0.218	-0.263	-1.427	0.746	-0.756	-0.371	0.43	0.475	0.351	0.663	0.38	-0.437	-0.935	0.078	0.373	-0.605	-0.596	0.335	0.516	-0.504	0.671	-0.683	0.397	-1.241	-0.461	1.042	0.175	-0.104	-0.054	-0.03	0.116	-0.017	0.383	1.037	0.551	0.327
C8B	target	1	6.768	-1.51	-0.202	-0.429	-0.377	-0.192	0.315	-0.624	1.454	-1.746	0.551	0.446	-0.602	1.028	0.659	0.524	0.133	0.383	0.922	0.305	0.168	1.459	1.192	-0.262	0.46	-0.194	-0.271	-0.18	-0.438	-0.065	-0.164	0.082	-0.411	0.604	0.126	-0.322	-0.262	0.271	-0.271	-0.996	0.352	0.471	-0.079	-0.048	-0.548	0.135	-0.045	0.853	0.09	0.529	0.019	-0.236	0.189	0.448	-0.433	-0.565	-1.041	0.176	0.364	-0.172	-0.367	-0.506	-0.653	0.04	0.906	0.154	-0.63	-0.325	-0.731	-0.358	0.676	0.507	0.023	-0.047	0.35	-0.542	-0.071	0.502	0.285	0.036	0.905	0.377	0.376	0.32	0.513	0.458	0.397	-0.218	0.208	0.157	0.424	0.989	-0.222	-0.285	-0.232	0.165	-0.354	0.521	-0.824	0.708	-1.19	0.091	-0.321	0.069	0.273	0.86	-0.335	0.087	0.12	-0.156	-0.313	0.041	-0.259	0.47	-0.477	0.699	-0.399	0.148	0.881	0.67	0.909	0.019	-0.559	0.386	-0.488	-1.093	-0.258	-0.321	0.522	-0.161	-0.152	-0.015	-0.005	-0.353	-0.357	-0.022	0.952	-1.258	-0.176	-0.651	0.318	0.445	0.751	1.008	-0.481	-0.825	-0.346	-0.289	0.31	0.567	0.1	0.402	-0.388	-0.272	-0.508	-0.266	0.695	0.572	0.014	0.685	0.116	0.218	0.864	-0.063	0.869	0.446	-0.576	-0.056	-0.102	-0.112	-0.155	-0.021	0.402	-0.031	0.588	0.198	-0.177	0.054	0.445	-0.356	0.199	-0.464	0.16	0.389	0.605	-0.548	-0.098	0.25	0.227	0.154	-0.23	0.346	-0.83	-0.944	-0.369	-0.162	0.752	0.37	-0.187	-0.042	-0.256	-0.466	-0.761	0.071	-0.354	-0.332	0.417	0.091	0.85	0.114	-0.195	0.062	0.154	0.226	-0.198	-0.259	0.642	-0.093	0.489	0.12	0.048	0.379	-0.019	0.581	0.086	-0.214	-0.006	0.382	0.346	-0.384	0.234	-0.15	0.42	-0.419	0.513	-1.241	0.157	-0.018	-0.082	-0.112	-0.082	-0.259	-0.045	0.223	0.125	0.617	-0.654	-0.11	0.357	-0.366	-0.571	-0.088	-0.235	0.92	-0.069	-0.453
ASB11	PPI	1	4.625	-0.962	-1.446	-0.963	1.017	-0.998	0.038	-0.352	0.475	-1.683	0.078	-0.252	0.806	-0.435	-0.477	-0.444	0.607	-0.171	-0.79	-0.261	0.128	-1.348	-1.091	-1.288	0.553	-0.937	-0.941	-0.041	-0.327	0.288	0.666	0.285	0.138	-0.318	0.193	-0.901	-0.244	0.873	0.992	0.529	-0.289	-0.286	-0.825	-0.006	0.4	0.639	-0.287	-0.76	0.039	-0.497	-0.092	-0.233	0.792	-0.343	-0.268	-0.247	-0.752	-0.746	0.512	-0.757	0.799	0.353	0.217	0.637	-1.003	0.873	-0.292	0.129	-0.433	-1.341	0.199	0.063	0.111	-0.937	0.526	-0.681	-0.459	-0.207	0.127	0.091	-0.58	0.116	-0.854	0.519	-0.683	0.16	-0.784	0.554	-0.575	-0.184	-0.005	0.082	-0.391	-0.369	-0.316	-0.525	0.09	0.816	-0.124	0.509	0.946	-0.375	0.71	-0.25	-0.68	0.41	0.439	-0.299	0.041	-0.403	0.335	0.032	-0.776	-1.047	-0.026	-0.232	1.191	-0.473	0.821	0.105	0.651	0.057	0.436	0.263	0.27	0.734	0.472	0.498	0.896	-0.018	0.509	0.752	0.424	-0.75	0.204	0.714	0.668	0.338	-0.219	-0.196	0.495	1.319	-0.082	-0.023	-0.477	0.052	0.583	-0.35	0.451	-0.057	1.207	0.753	-1.118	0.183	0.219	0.133	0.368	0.139	-0.487	0.219	0.161	-0.559	0.103	-0.026	0.108	0.788	-0.488	0.062	0.123	-0.042	0.006	0.227	0.08	0.496	0.403	0.182	-1.13	-0.699	0.458	-0.313	-0.498	0.131	0.63	0.024	0.117	0.396	0.07	0.203	0.006	0.141	-0.158	0.298	-0.472	0.272	0.027	0.01	0.143	0.707	-0.006	-0.649	0.037	-0.361	0.041	0.346	0.822	-0.155	0.069	-0.27	0.148	-0.071	-0.308	-0.039	0.085	-1.403	-0.631	-0.541	0.143	0.355	0.414	-0.356	0.067	-0.934	0.207	-0.081	-0.174	0.196	0.193	-0.134	0.167	0.207	-0.486	-0.215	0.099	0.384	-0.325	0.185	0.141	-0.234	-0.196	-0.028	0.044	-0.234	0.306	0.058	0.284	0.653	0.304	-0.774	-0.168	-0.361	-0.326	0.756	-0.862	-0.355	-0.527	0.035
HBS1L	PPI	1	9.659	-1.578	-0.245	0.945	0.042	0.343	1.162	1.27	1.419	-0.513	0.565	0.507	0.466	0.793	0.059	0.52	0.562	0.028	-0.121	0.6	-0.123	0.27	-0.976	-0.514	0.796	2.742	1.204	0.372	-0.043	0.146	1.525	0.101	0.849	-0.389	0.685	-0.569	-1.262	0.766	0.437	-0.694	-0.251	-0.187	-0.312	-0.361	-0.957	-0.308	-0.1	0.196	-0.244	0.762	-0.067	0.478	-0.713	-0.788	0.487	0.398	-0.422	0.01	-0.22	0.15	-0.424	-0.348	-0.458	0.644	1.254	0.033	0.203	-0.314	0.661	-0.419	0.202	0.021	0.915	0.001	0.555	-0.791	-0.7	-0.197	-0.822	0.23	-0.508	-0.069	0.254	-0.589	-0.766	-0.159	-0.81	0.073	-0.688	0.546	0.38	0.303	-0.403	0.488	0.434	0.19	-0.258	-0.132	0.42	0.88	-0.238	-1.543	0.644	-0.117	0.38	0.433	-0.456	0.737	-0.151	-0.909	-0.452	-0.185	-0.572	-0.259	-0.06	0.407	-0.354	-0.199	-0.528	0.708	-0.134	-0.016	0.403	0.362	-0.109	-0.167	-0.368	-0.341	1.256	0.252	0.324	-1.113	-0.933	0.129	-0.201	0.191	-0.336	-0.319	-0.242	0.545	-0.901	-0.318	0.145	0.229	0.362	0.046	-0.354	-0.181	-0.445	0.513	-0.378	0.387	-0.147	-1.263	0.746	-0.386	-0.62	-0.872	-0.844	-0.384	-0.235	0.107	-0.253	0.097	0.152	-0.28	-0.15	0.975	-0.653	0.269	-0.511	0.547	-0.05	0.359	0.33	-0.683	-0.52	-0.632	0.65	-0.433	0.574	0.378	0.842	-0.518	0.613	-0.447	0.508	0.575	0.206	-0.042	0.396	0.188	0.122	0.037	0.356	-0.686	-0.736	-0.044	-0.011	0.164	-0.372	-0.038	-0.672	-1.059	-0.309	0.13	0.866	-1.315	-0.108	-0.358	-0.328	-0.537	0.668	0.033	0.565	0.476	-0.725	-1.503	0.351	0.4	-0.13	-0.804	0.141	-0.86	0.405	1.164	-0.915	0.768	0.693	0.274	-0.903	-0.321	-0.282	-0.04	0.419	0.729	-0.401	0.332	-0.169	-0.545	0.668	0.753	0.559	-0.795	-0.133	-0.495	0.479	-0.216	-0.527	-0.975	-0.654	0.26	0.029	-0.817	-0.176	-1.192
CCNB2	PPI	1	5.622	-1.475	-1.616	0.28	0.007	-1.281	0.666	0.167	0.643	-0.216	0.204	-0.271	-0.358	0.575	-0.79	-0.174	0.711	-0.617	-0.338	0.099	0.077	-0.233	-1.135	-0.863	0.43	-0.333	0.201	0.325	-0.235	-0.24	0.886	-0.088	-0.127	-0.049	-0.717	0.025	-0.756	0.037	0.889	0.281	0.331	-1.015	-0.856	0.11	0.059	-0.078	0.084	-0.263	-0.266	0.158	0.216	-0.3	0.544	-0.094	0.466	-0.594	0.345	0.085	0.037	0.366	-0.775	0.058	-0.531	0.727	-0.867	-0.472	-0.593	-0.829	-0.152	0.074	0.078	0.551	-0.224	0.319	-0.515	-0.191	-0.714	-0.319	-0.045	-1.145	0.167	0.688	-0.181	-0.724	0.068	1.309	-0.106	-0.143	0.061	0.521	0.002	-0.219	0.807	-0.558	0.208	0.242	0.193	0.55	-0.222	-0.612	-0.177	-0.272	-0.252	0.104	0.157	-0.186	0.829	0.052	0.148	-0.112	0.202	-0.426	-0.346	-0.188	-0.241	-0.797	-0.061	-0.108	-0.359	-0.352	0.782	-0.15	-0.001	0.232	0.334	-0.566	-0.262	-0.34	0.335	-0.11	0.167	0.201	0.544	0.277	-0.004	0.369	0.042	0.783	0.209	0.663	0.459	1.046	-0.575	0.074	-0.335	-1.127	-0.375	-0.66	-0.016	-0.121	0.046	0.142	-0.528	0.021	0.504	-0.062	0.471	-0.088	-0.202	0.072	0.627	-0.635	0.226	-0.121	0.134	-0.106	-1.004	0.003	-0.575	0.036	0.293	-0.26	-0.459	1.361	0.163	-1.081	0.036	-0.584	-0.019	0.123	0.292	0.076	0.374	-0.314	0.14	-0.05	0.244	-0.024	-0.838	0.139	-0.647	0.334	-0.494	0.509	-0.417	-0.469	0.009	0.333	0.228	-0.024	0.075	0.086	-0.089	-0.014	0.303	-0.017	0.219	0.116	-0.23	0.389	-0.149	0.143	0.043	-0.983	-0.01	-0.46	0.017	0.083	0.347	0.299	-0.023	-0.012	0.646	0.127	-0.805	0.136	0.133	0.736	-0.499	0.608	0.793	-0.21	1.194	0.166	-0.47	-0.259	0.644	0.56	-0.631	-0.005	-0.279	0.469	-0.026	-0.24	-0.225	0.657	0.632	0.023	0.136	0.482	0.792	-0.388	-0.503	-0.406	-0.01	-0.234
DAPK3	target	1	7.133	-2.247	-2.737	-0.621	-0.456	-0.328	-0.309	1.706	-0.46	0.208	-0.314	-0.181	0.588	-0.981	0.161	-0.292	1.026	-0.744	-0.933	-0.077	-0.272	-0.093	-0.055	-0.971	1.017	1.33	0.836	-0.104	0.177	1.171	0.417	0.194	-1.046	0.546	0.514	0.514	0.682	0.823	0.408	0.733	0.404	0.619	0.087	-0.179	0.029	0.45	0.391	0.428	0.25	-0.319	0.207	0.355	0.554	0.385	0.068	-0.449	0.15	-0.408	-0.94	0.377	0.055	0.451	0.89	0.374	0.03	-0.72	-0.472	-0.849	-0.373	-0.755	-0.513	-0.279	0.159	-0.661	0.672	-1.063	0.272	1.339	0.39	0.646	0.626	-0.019	-0.996	1.017	-0.467	0.477	0.419	-0.066	0.774	-0.036	-0.256	-0.906	0.3	0.894	-0.388	1.089	-0.292	0.568	0.019	-0.433	-0.178	-0.073	0.204	0.397	0.136	0.239	1.244	0.196	1.47	-0.143	-0.374	-0.221	0.304	-0.751	0.444	-0.635	-0.81	0.239	-0.164	0.409	-0.466	0.554	-0.552	-0.231	0.809	0.079	-0.21	-0.021	-0.142	-0.009	0.466	0.59	0.503	0.937	0.425	-0.78	0.746	-1.12	-0.362	0.297	-0.335	-0.096	0.406	0.467	-1.413	0.303	-0.152	-0.773	0.807	0.467	-0.529	0.177	0.465	-0.585	-0.125	0.727	0.009	-0.217	0.652	-0.779	-0.251	-0.323	0.514	-0.648	-0.087	0.698	0.434	0.313	0.124	-1.392	-0.748	-0.782	-1.436	-0.614	0.062	0.768	0.202	0.468	-0.807	0.552	0.131	-0.179	0.209	-0.109	0.16	0.306	0.055	-0.475	0.593	-0.104	-0.671	0.17	0.141	-0.63	0.453	-0.209	-0.276	0.388	0.486	-0.672	0.624	0.066	0.003	0.845	0.623	0.328	0.048	0.62	-0.795	-0.418	-0.653	-0.583	0.031	0.472	0.466	-0.508	-0.173	0.27	-0.058	-0.345	-0.932	0.155	0.267	-0.85	0.338	0.531	-0.372	-0.382	0.533	-0.718	0.636	0.189	0.568	0.662	0.506	0.054	-0.886	-0.041	0.58	0.028	0.344	0.284	-0.174	-1.061	-0.17	0.114	0.073	0.704	-0.595	0.389	-0.065	-0.753	-0.327	0.402	-0.666	-0.681
CDC5L	PPI	1	12.195	-2.802	-4.023	0.21	-0.15	-2.403	-0.33	3.773	-1.837	2.305	-1.465	-0.517	1.402	1.224	0.952	1.6	1.008	-0.001	0.286	-0.425	0.556	0.054	-0.622	-1.405	-1.783	1.459	-0.608	-0.534	-0.121	2.427	0.675	-0.223	0.859	-1.107	-0.874	-0.139	-0.701	-0.243	-0.787	0.261	0.858	-0.638	-0.653	1.343	-1.589	-1.003	-0.762	-0.504	-0.224	-0.176	0.103	1.177	0.528	-0.59	-0.634	-0.928	-1.145	0.135	0.817	-0.223	0.073	0.679	1.486	1.066	0.482	0.221	0.575	0.345	-0.696	-0.717	-0.254	0.389	0.448	0.098	0.029	-0.013	0.184	-0.268	0.194	0.638	0.969	-0.284	-1.357	-0.734	0.134	-0.163	1.392	1.454	-0.109	0.242	-0.402	-0.115	0.838	0.062	1.111	0.677	0.099	-0.735	0.042	1.095	0.964	0.143	0.087	-0.719	-1.026	-0.452	0.593	-0.623	0.818	-1.475	-0.805	-0.121	0.592	0.525	-0.614	0.702	-0.498	0.563	-0.687	0.047	-1.254	0.462	0.112	-0.382	-1.567	1.041	-0.602	-0.02	0.937	1.265	0.919	0.87	-1.349	-1.458	-1.286	-0.856	-0.262	-1.25	0.091	-0.413	0.257	-0.452	0.264	-0.927	-0.499	-0.151	-0.34	0.818	0.256	-0.612	0.227	-0.302	-0.935	-0.161	0.964	0.359	0.249	0.088	-0.522	0.301	0.127	-0.83	-0.503	-0.496	-0.273	0.466	-0.642	-0.379	-0.061	-0.524	-1.155	1.36	0.829	-0.079	0.436	0.208	0.846	-1.011	-0.092	-0.637	-0.23	-0.242	-0.687	-1.072	-0.278	0.206	0.565	-1.397	0.805	0.509	0.094	-0.885	0.494	-0.367	0.195	-0.736	0.105	0.114	1.21	0.679	0.137	-0.152	0.795	0.11	-0.676	0.533	0.374	-0.398	-0.369	1.263	0.21	0.127	-0.536	0.04	0.922	1.524	-0.684	0.476	0.532	0.661	0.184	0.741	0.165	0.41	0.709	-0.113	0.399	-0.205	-0.666	-0.444	0.462	-0.288	-1.702	-1.14	0.183	0.261	0.14	-0.259	0.555	-0.334	-0.025	0.017	-0.219	0.322	0.905	0.775	1.557	-0.541	0.411	0.802	1.608	0.19	-0.257	-0.188	0.053	-1.665
CBX5	PPI	1	2.763	-0.871	-0.469	0.58	-0.275	0.603	0.096	0.926	-0.111	1.283	0.384	-0.333	-0.104	0.715	1.448	0.785	0.14	-0.04	-0.203	0.024	-0.471	0.205	-0.526	0.541	0.362	-0.079	-0.424	-0.35	0.576	0.826	0.207	0.255	-0.037	-0.873	0.246	-0.019	0.287	-0.03	0.061	0.361	0.365	0.476	0.032	0.156	-0.364	-0.228	0.023	-0.037	-0.685	0.413	-0.492	-0.212	0	0.179	-0.018	-0.473	0.211	-0.469	0.536	-0.229	0.404	-0.63	0.021	-0.261	0.142	-0.389	0.255	-0.155	0.161	0.045	0.018	-0.06	-0.05	0.083	0.203	-0.161	-0.338	-0.271	0.007	0.257	-0.033	-0.165	0.234	0.531	-0.231	-0.173	0.121	-0.335	0.134	-0.475	0.191	-0.06	-0.279	0.061	0.11	0.006	0.302	-0.108	-0.081	0.069	0.086	0.223	0.085	-0.066	-0.196	-0.098	-0.022	0.077	-0.051	-0.067	0.226	0.158	0.114	-0.118	0.106	-0.13	-0.584	-0.178	-0.031	0.253	-0.416	0.025	0.147	-0.28	0.043	-0.356	-0.425	-0.134	-0.124	-0.341	0.427	0.324	-0.324	-0.27	-0.176	-0.076	0.24	-0.343	0.157	0.256	-0.307	0.161	-0.172	-0.175	-0.202	-0.471	0.135	-0.286	0.002	0.453	0.297	0.144	0.26	0.498	-0.199	0.212	0.018	0.071	0.029	0.457	0.043	0.038	-0.14	0.151	0.105	-0.698	-0.019	0.236	-0.082	0.069	-0.211	0.25	-0.099	0.052	0.476	-0.323	-0.251	0.45	-0.032	-0.292	-0.086	0.117	0.38	-0.203	0.106	-0.131	0.137	0.235	0.179	0.277	-0.104	0.299	-0.061	-0.263	-0.076	0.002	-0.366	0.352	0.291	-0.037	-0.372	0.443	0.435	0.174	-0.144	-0.182	0.071	0.151	0.073	-0.03	0.029	-0.232	-0.286	0.006	-0.439	0.14	-0.245	0.329	-0.135	0.475	0.081	0.045	0.133	0.159	-0.044	-0.366	0.216	-0.014	0.023	0.163	0.144	0.099	-0.115	-0.252	-0.145	-0.067	-0.069	-0.1	-0.122	0.139	0.09	0.128	-0.378	-0.23	0.018	0.221	-0.466	0.001	0.005	0.155	-0.217	0.176	0.337	-0.17	-0.222	0.41
GPR45	PPI	1	4.879	-0.696	-1.102	-0.112	-0.368	-0.397	0.16	-1.25	1.517	-1.496	1.35	-0.25	0.271	-0.438	-0.599	-0.284	-0.909	0.173	0.115	-0.625	-0.933	-1.484	0.447	0.544	0.778	-0.125	0.566	-0.232	-0.003	-0.367	0.248	-0.566	0.632	-0.195	0.201	0.565	-0.059	-1.019	-1.076	0.216	-0.939	0.142	0.097	0.565	-0.26	-0.406	0.306	0.354	0.404	-0.524	0.688	-0.058	-0.688	0.409	-0.341	0.019	0.285	0.179	0.601	-0.079	-0.942	0.303	0.738	0.419	0.838	-0.832	0.34	0.504	-0.196	0.539	0.245	0.439	-0.381	-0.221	-0.25	0.544	0.705	-0.209	0.305	0.342	0.189	-0.19	-0.78	0.355	-0.506	-0.149	-0.17	0.411	0.3	0.583	0.089	-0.286	0.053	-0.161	0.554	0.079	-0.356	-0.365	-0.196	-0.792	0.589	-0.179	-0.192	0.647	0.012	0.562	0.803	-0.184	0.056	0.743	0.106	0.118	0.333	0.573	0.589	0.223	0.292	0.753	-0.368	-0.418	0.478	0.367	0.426	-0.355	-0.237	0.385	0.611	-0.33	-0.577	0.061	-0.069	0.057	0.511	-1.085	-0.433	-0.969	-0.082	-0.406	-0.156	-0.516	0.354	0.239	0.381	0.307	0.214	0.023	-0.521	0.144	-0.505	-0.029	-0.066	0.062	0.385	0.174	-0.234	0.284	-0.425	0.018	-0.47	-0.225	-0.076	-0.656	-0.766	-0.068	-0.178	0.407	-0.287	-0.101	0.356	0.315	0.19	-1.156	0.448	-0.461	-0.331	1.118	-0.131	-0.001	-0.291	0.312	0.344	-0.075	-0.621	-0.377	-0.056	0.593	0.166	0.192	0.317	-0.025	0.037	0.067	0.144	0.235	0.227	-0.08	0.518	-0.337	0.285	0.149	-0.343	-0.674	-0.145	0.028	-0.581	-0.18	-0.245	-0.111	-0.086	0.084	0.347	-0.426	-0.742	-0.143	0.415	0.073	-0.2	-0.506	-0.462	0.404	-0.184	0.48	-0.209	-0.139	0.051	-0.222	-0.133	-0.579	-0.423	-0.217	-0.167	-0.367	0.194	0.386	0.242	0.194	0.131	0.672	-0.17	-0.025	-0.166	0.323	-0.032	-0.179	-0.206	0.121	-0.235	0.083	0.023	0.171	-0.445	-0.008	0.508	0.017	-0.129	-0.202
N6AMT1	PPI	1	3.327	-0.622	-0.669	-0.761	0.005	0.347	0.054	-0.369	0.177	-1.627	-0.047	0.123	0.731	-0.306	-0.643	0.182	0.448	-0.163	-1.006	0.219	0.094	-0.427	-1.444	-1.295	0.448	0.192	-0.215	0.443	-0.459	-0.593	0.323	0.176	-0.151	0.033	-0.265	0.126	0.828	0.124	0.597	0.854	-0.456	0.146	-0.311	-0.167	-0.109	0.869	0.101	0.407	-0.197	0.456	0.037	0.04	-0.416	0.06	-0.014	-0.197	0.213	0.206	-0.552	-0.494	-0.071	-0.266	-0.472	0.023	-0.394	0.11	-0.437	0.052	-0.103	0.391	0.24	-0.371	-0.576	-0.005	0.104	-0.431	0.349	0.394	-0.399	0.145	0.056	0.256	0.357	0.758	-0.238	-0.038	0.314	-0.294	-0.284	0.461	-0.512	-0.053	0.031	-0.362	-0.121	0.008	-0.16	-0.192	0.117	0.032	-0.485	-0.106	-0.015	-0.154	-0.199	-0.169	-0.109	0.052	-0.207	-0.076	0.197	0.061	-0.419	0.079	0.036	-0.474	0.118	0.357	-0.178	-0.155	-0.139	-0.037	0.064	-0.143	-0.405	-0.066	-0.655	-0.031	0.365	-0.247	0.233	-0.465	0.35	-0.107	-0.507	0.318	0.144	-0.11	-0.372	-0.003	0.046	-0.488	-0.085	0.032	-0.044	0.101	0.044	0.236	-0.437	0.209	0.154	-0.095	0.152	0.214	-0.45	-0.331	-0.267	0.625	-0.548	0.357	0.061	-0.177	0.813	0.345	0.026	-0.024	0.287	-0.199	-0.088	-0.301	0.05	-0.316	-0.462	0.44	0.028	0.21	-0.063	0.425	0.134	-0.197	0.161	-0.116	0.572	-0.289	-0.378	0.203	-0.15	0.009	0.06	0.085	0.171	-0.153	0.129	0.519	-0.278	0.43	-0.139	-0.086	0.01	0.564	-0.335	0.303	0.37	0.53	-0.226	0.149	0.225	-0.199	0.227	-0.145	-0.374	-0.264	0.223	-0.189	0.158	0.118	-0.299	0.036	-0.2	0.363	-0.474	0.242	0.113	0.118	0.562	0.27	-0.432	-0.193	-0.082	-0.388	-0.134	0.464	0.168	0.011	-0.096	0.224	0.03	-0.155	0.124	0.532	0.069	0.157	-0.353	0.006	0.163	-0.562	0.204	-0.213	-0.23	-0.207	-0.135	0.671	-0.045	0.203	-0.159	-0.293
ATOX1	PPI	1	0.86	-0.303	-0.179	0.051	-0.043	-0.207	0.205	-0.064	0.297	-0.261	0.072	-0.027	-0.021	0.062	0.117	0.057	-0.032	-0.054	-0.061	0.065	0.026	0.104	-0.083	-0.019	0.128	0.159	-0.179	-0.077	-0.032	0.221	-0.106	-0.001	0.127	-0.156	0.087	0.045	-0.13	-0.058	-0.057	-0.067	0.086	-0.007	0.106	-0.279	-0.303	0.181	-0.098	-0.028	0.174	0.016	-0.183	-0.02	-0.06	0.208	0.03	-0.308	-0.032	-0.002	-0.012	0.103	-0.103	0.095	-0.046	0.143	0.119	0.05	-0.164	0.163	-0.002	-0.044	-0.058	-0.139	-0.043	0.068	0.032	-0.23	0.034	-0.219	0.115	0.059	-0.125	-0.09	0.047	-0.062	-0.099	-0.058	-0.182	0.262	-0.185	0.005	0.15	-0.098	0.094	-0.363	0.279	0.013	0.225	0.03	-0.073	-0.263	-0.066	0.016	-0.083	0.16	0.098	-0.061	-0.111	0.09	0.05	-0.27	-0.17	-0.018	-0.148	0.341	0.179	-0.171	0.138	0.161	-0.023	-0.015	-0.053	-0.245	0.122	0.079	0.011	-0.021	-0.085	0.203	0.156	0.088	-0.143	-0.097	-0.006	-0.118	0.289	0.064	-0.238	0.029	0.09	-0.076	0.003	0.071	0.107	0.078	-0.088	0.306	0.15	-0.028	-0.117	-0.06	0.069	0.01	0.188	-0.184	0.118	-0.213	0.043	0.04	-0.008	-0.1	0.354	-0.282	-0.036	-0.166	-0.157	0.07	0.118	0.184	0.094	-0.144	0.003	0.105	0.149	0.189	-0.141	-0.098	0.122	-0.103	-0.015	0.021	0	-0.214	-0.196	-0.137	-0.122	-0.079	0.098	0.134	0.11	0.156	0.115	0.067	-0.178	0.173	0.216	0.024	-0.015	0.256	-0.047	-0.113	-0.055	-0.054	0.21	-0.123	0.269	-0.127	-0.044	0.064	0.239	0.207	0.019	-0.11	-0.003	0.142	-0.055	0.013	-0.066	-0.087	0.289	0.155	-0.029	0.133	0.102	0.031	0.144	0.176	0.124	-0.025	-0.202	-0.028	0.204	-0.141	-0.236	0.345	-0.014	0.115	-0.012	0.155	0.029	-0.052	0.17	0.281	-0.242	-0.168	-0.103	0.038	0.174	-0.059	-0.026	-0.077	0.322	-0.086	0.318	-0.013	-0.073	-0.026
RAE1	PPI	1	4.213	0.556	-0.019	0.327	-0.594	-0.108	0.147	-0.449	1.179	-0.44	0.363	-0.626	-0.912	0.158	0.1	0.362	-0.425	0.052	0.466	0.311	-0.207	0.933	0.17	-0.312	0.375	0.371	0.404	-0.49	-0.16	0.028	-0.604	-0.167	-0.364	0.27	-0.178	-0.516	-0.647	-0.187	-0.428	-0.871	-0.729	0.617	-0.356	0.179	-0.222	-0.073	-0.094	-0.042	-0.096	-0.119	0.347	-0.135	0.625	0.355	0.032	-0.279	-0.268	0.655	-0.175	0.266	0.167	0.153	-0.397	-0.147	-0.291	0.462	-0.062	-0.058	0.111	0.177	0.031	0.786	-0.178	-0.003	0.296	0.417	0.228	0.192	-0.416	0.364	0.083	-0.011	-0.115	0.056	0.533	0.056	-0.733	-0.308	-0.36	-0.338	-0.187	-0.137	-0.076	-0.186	0.495	0.327	-0.247	0.467	-0.103	-0.02	0.013	-0.065	0.403	0	-0.024	-0.64	-0.074	-0.262	0.176	0.301	-0.25	-0.153	-0.553	0.266	0.322	-0.449	0.38	-0.113	-0.28	0.377	0.132	-0.277	-0.526	-0.65	-0.129	-0.015	-0.307	-0.619	-0.354	-0.295	-0.567	0.256	0.221	-0.044	0.032	0.076	0.347	0.073	-0.096	-0.209	-0.424	0.197	-0.114	0.254	-0.274	0.049	-0.343	-0.302	-0.455	-0.458	-0.187	-0.394	0.417	-0.408	0.129	-0.174	-0.241	-0.157	-0.026	-0.14	0.749	0.275	0.207	0.012	-0.462	-0.37	-0.109	0.263	-0.147	0.625	0.493	-0.259	0.007	-0.384	-0.648	0.037	-0.386	0.317	0.477	0.11	0.571	-0.145	-0.587	0.066	0.449	0.219	-0.532	-0.759	-0.292	-0.321	-0.104	-0.487	-0.074	0.486	0.482	-0.38	-0.093	0.267	0.092	-0.303	0.63	0.013	0.023	0.101	-0.179	0.516	-0.537	1.213	-0.603	0.038	0.091	0.246	-0.014	-0.058	0.05	0.244	0.149	0.308	-0.683	0.233	-0.071	0.451	-0.417	0.128	-0.69	0.285	0.04	-0.904	-0.038	0.447	0.031	-0.394	0.262	0.014	0.408	0.361	0.107	-0.126	-0.145	0.689	-0.551	0.069	0.56	0.418	-0.042	0.505	0.108	-0.608	0.033	0.326	0.319	0.231	0.432	-0.028	0.395	0.126
FTO	PPI	1	6.868	-1.547	-1.921	-0.096	0.487	-1.732	0.829	1.528	-0.269	0.199	-0.653	0.243	0.714	-0.486	-0.126	0.44	0.234	0.138	0.065	-0.004	0.252	0.091	0.011	-0.777	0.46	0.371	-0.414	0.101	-0.187	0.743	-0.735	-0.152	-0.124	0.503	-0.416	-0.006	0.36	0.108	0.022	0.89	-0.29	0.527	0.392	0.305	0.202	0.495	-0.092	1.13	-0.408	0.281	-0.517	0.608	-0.088	-0.237	0.342	0.699	-1.173	-0.128	0.414	0.504	-0.47	0.421	-0.269	0.933	-0.167	0.037	-0.619	-0.932	-0.267	-0.255	0.007	-0.294	0.313	-0.227	0.808	0.083	-0.269	-0.716	0.843	0.087	0.971	-0.271	-0.22	-0.213	-0.058	-0.177	0.241	0.427	-0.263	-0.572	0.025	-0.645	-0.167	-0.243	-0.033	-0.632	0.158	-0.148	0.625	-0.857	0.397	1.04	0.056	-0.34	-1.09	0.232	0.542	-0.272	-0.582	0.427	-0.16	0.055	-0.157	-0.33	-0.245	-0.483	-0.222	0.33	-0.335	0.527	0.39	0.432	-0.094	-1.068	0.036	0.223	0.104	0.384	0.353	-0.02	-0.65	-0.273	0.679	-0.472	0.303	-0.192	-0.353	0.081	0.151	-0.204	0.599	0.134	0.893	-0.065	0.085	0.633	0.258	-0.315	0.201	-0.775	-0.189	-0.252	-0.095	-0.749	0.265	-0.334	-0.31	0.317	0.458	-0.234	-0.184	-0.698	-0.041	0.483	0.136	0.863	-0.759	-0.693	0.078	0.155	0.843	-0.1	0.553	-0.005	-0.305	-0.112	0.08	-0.218	0.002	-0.576	-0.333	-0.116	-0.287	0.272	0.957	0.66	-0.618	0.833	0.649	0.129	1.279	-0.177	0.54	0.399	-0.359	-0.337	-0.05	-0.09	0.211	-0.577	-0.305	-0.024	0.281	-0.234	-0.072	0.157	0.158	-0.285	-0.791	-0.241	0.672	-0.011	-0.013	-0.968	0.853	0.262	0.092	-0.066	0.24	0.558	-0.353	-0.106	-0.076	-0.254	-0.67	-0.269	0.13	-0.261	-0.096	-0.794	-0.299	-0.004	0.517	-0.408	-0.404	-0.267	0.033	-0.354	0.311	0.07	-0.416	-0.348	0.156	-1.329	0.148	0.338	-0.076	1.204	-0.006	-0.82	-0.243	-0.18	-0.451	-0.393	-0.333	-0.591
HIP1R	PPI	1	17.693	-3.09	-4.601	-1.49	0.579	-2.992	-1.092	4.539	-1.366	-0.483	-2.261	-1.076	1.541	-3.712	-3.19	-2.877	3.069	-0.305	-0.409	-0.265	1.126	1.46	-0.56	-0.765	1.114	1.435	0.674	-0.404	1.829	-0.005	-1.551	0.698	0.238	-0.14	1.593	-0.922	-0.455	1.049	0.09	-0.068	-0.275	0.623	0.724	0.692	0.44	0.834	0.58	-1.487	-0.611	0.549	-0.344	0.685	-0.274	0.713	0.552	-1.845	-0.4	-0.149	1.229	0.672	-0.171	0.22	-0.919	0.723	-1.068	1.335	1.652	-1.242	-1.05	2.039	0.382	-0.417	-0.474	0.383	0.912	0.167	1.091	-0.353	-2.29	-1.595	-0.626	-0.885	-0.291	-1.429	2.253	-0.096	1.245	-0.27	-0.871	0.779	-0.111	-2.303	-0.376	1.827	-1.309	-0.316	-0.208	0.38	0.733	-1.117	1.074	-0.703	0.482	1.234	-0.181	-0.523	-0.547	0.368	-0.253	0.091	0.048	-0.54	-0.376	0.663	-0.368	-0.051	0.111	0.65	1.604	-1.203	0.103	2.216	0.71	-0.639	0.629	1.218	-0.269	0.221	0.199	-0.839	1.19	-1.525	-0.124	-0.789	0.69	0.439	0.79	-1.494	-0.066	-1.607	-0.03	-0.147	0.627	0.352	1.046	0.044	-0.184	2.103	0.678	1.207	0.278	0.291	0.145	-1.018	-1.063	0.429	0.091	1.045	1.446	1.324	0.173	0.373	0.841	-1.61	0.979	-0.079	0.818	-1.07	2.101	-0.319	-0.582	0.887	0.271	0.078	2.036	-0.498	0.156	-0.134	-0.605	1.223	-0.382	-1.555	-0.952	-0.235	-0.309	1.942	0.945	-0.765	-2.203	0.858	0.056	-0.245	-0.224	0.117	1.316	0.317	0.827	-0.735	0.852	0.215	-0.047	-1.283	-1.516	-1.078	1.513	0.926	0.264	1.844	0.853	-0.471	-0.478	1.024	-1.391	0.23	0.635	-0.257	-1.258	-0.221	-0.055	-0.629	-0.384	0.109	0.246	0.046	-0.529	0.047	1.582	-0.21	-2.25	-1.976	-0.603	-0.084	-0.814	1.019	1.016	0.673	-1.362	-0.11	-0.766	-0.327	-0.213	-0.8	0.508	0.195	0.636	-0.859	0.109	0.713	0.64	0.573	-1.778	1.134	-0.998	-1.078	-0.919	-0.507
RPEL1	PPI	1	2.728	-0.62	-0.038	-0.223	-0.211	-0.135	0.514	-0.27	0.61	-0.725	0.16	-0.151	0.121	-0.166	0.06	0.121	0.044	0.199	0.179	0.151	0.072	0.333	-0.23	-0.162	0.022	0.422	-0.096	-0.169	0.348	0.234	-0.47	0.123	-0.375	0.137	0.006	-0.231	-0.266	0.126	0.021	-0.204	0.023	0.151	0.049	-0.275	0.083	0.045	-0.089	-0.243	0.175	-0.348	0.035	-0.727	-0.159	0.427	-0.376	-0.039	-0.257	-0.375	-0.116	0.103	0.195	0.099	-0.263	-0.458	-0.247	0.034	0.174	-0.082	0.466	-0.301	0.018	-0.423	-0.306	0.385	-0.037	0.211	0.475	0.12	-0.349	0.116	-0.39	-0.21	-0.282	0.006	0.036	0.101	0.189	-0.317	-0.051	0.065	0.153	-0.176	-0.012	-0.1	0.296	0.294	0.198	-0.309	0.055	-0.466	0.753	-0.083	0.205	-0.567	-0.192	-0.178	-0.422	-0.184	-0.079	0.109	0.065	-0.269	-0.532	0.119	-0.199	-0.159	-0.421	0.226	0.03	0.394	-0.314	-0.061	0.396	-0.164	-0.113	0.164	0.35	0.407	-0.234	0.203	0.026	-0.142	-0.181	-0.327	0.337	-0.37	0.143	0.205	-0.481	-0.47	0.281	-0.225	0.216	0.209	-0.337	0.014	0.061	-0.348	0.256	0.061	0.321	-0.097	0.247	0.165	-0.177	-0.014	0.19	-0.459	-0.408	-0.143	0.381	0.094	0.312	0.216	0.753	0.103	-0.481	0.27	-0.123	0.038	-0.12	-0.217	-0.023	-0.128	-0.288	0.127	-0.28	-0.387	-0.139	0.246	0.328	-0.282	0.1	0.035	-0.277	0.12	0.045	-0.357	-0.424	0.48	0.098	-0.228	0.379	0.086	0.051	0.141	-0.22	-0.075	0.124	0.054	-0.058	-0.045	0.209	0.066	0.067	0.217	-0.182	0.224	-0.153	-0.214	-0.596	0.506	0.531	0.614	-0.108	0.294	-0.101	0.407	0.356	-0.483	0.247	0.075	0.118	-0.119	-0.219	-0.665	0.027	0.229	0.474	-0.292	0.264	0.224	-0.245	0.38	0.555	-0.323	0.418	-0.451	-0.142	-0.217	-0.395	-0.14	-0.081	-0.196	-0.013	-0.055	0.04	-0.611	-0.039	0.145	0.142	0.005	-0.156	-0.098	-0.043	0.02
MAP1LC3A	PPI	1	1.539	-0.064	-0.285	0.112	0.325	-0.373	0.031	0.142	0.253	-0.013	-0.02	-0.124	0.239	0.435	0.07	0.123	0.051	-0.026	0.264	0.04	-0.113	-0.177	-0.039	-0.091	0.074	0.061	0.35	-0.27	-0.255	0.175	0.068	0.056	-0.104	0.267	0.529	-0.147	0.007	-0.238	0.365	0.007	-0.108	-0.353	-0.093	0.17	0.123	-0.243	0.597	-0.117	-0.431	-0.101	0.147	-0.155	0.074	-0.294	-0.103	0.025	0.179	0.11	0.11	0.001	-0.426	-0.041	-0.096	0.131	0.3	-0.139	-0.151	-0.085	-0.241	-0.013	-0.018	0.446	0.067	0.281	0.22	0.11	0.225	-0.024	-0.077	0.043	-0.124	-0.298	0.351	0.375	0.105	0.271	-0.266	-0.078	0.12	0.059	0.096	0.238	0.017	-0.152	-0.017	-0.35	-0.049	-0.268	0.042	0.232	-0.487	-0.457	0.42	0.348	0.206	-0.173	0.043	0.008	0.109	0.15	-0.092	0.281	0.211	-0.067	0.038	-0.051	-0.079	-0.06	0.063	-0.226	0.2	0.049	0.084	0.049	0.027	-0.234	-0.205	0.181	-0.12	0.112	-0.18	-0.067	-0.25	0.484	0.02	-0.059	-0.286	-0.304	-0.08	-0.134	-0.146	0.328	0.135	-0.034	0.272	0.02	0.343	0.013	-0.029	-0.047	0.022	0.307	-0.263	0.111	0.011	0.064	0.115	-0.193	0.121	-0.14	-0.161	0.207	0.233	-0.16	0.269	0.009	-0.09	0.246	-0.175	-0.002	0.22	-0.13	0.118	-0.017	-0.079	0.136	0.122	0.11	-0.382	0.052	-0.2	0.061	0.15	-0.25	-0.052	0.104	-0.096	-0.045	0.088	0.241	0.181	-0.063	0.361	-0.034	-0.018	-0.177	0.029	-0.127	0.214	-0.349	0.324	0.137	-0.004	-0.223	0.116	0.319	0.179	0.331	0.12	0.141	-0.184	0.481	-0.24	0.179	0.062	-0.022	-0.108	0.463	-0.188	0.008	0.263	0.374	-0.149	-0.143	0.236	0.197	0.105	-0.455	-0.224	0.153	0.065	0.159	0.086	0.116	-0.154	0.242	0.035	-0.17	-0.059	-0.17	0.276	0.21	-0.143	-0.222	0.111	0.262	-0.013	0.503	-0.217	0.188	-0.186	-0.205	-0.026	-0.42	0.117	-0.141
SMPD3	PPI	1	10	0.006	-1.694	-2.471	0.358	0.356	-0.084	-0.732	-0.281	-1.143	1.001	-0.471	0.972	-0.442	1.481	-0.056	0.012	0.159	-1.557	0.927	-0.644	0.445	-0.99	-0.019	-0.233	-1.025	-0.446	0.192	1.659	1.135	0.532	-0.542	-0.901	-0.398	0.932	-0.118	0.482	1.163	1.505	-1.474	0.373	0.473	0.493	0.139	1.006	0.116	0.709	-0.396	0.222	-0.463	0.29	-0.049	0.162	0.209	0.576	-0.152	-0.239	-0.173	-0.26	-0.375	0.119	-0.348	0.994	0.869	0.005	-0.035	-1.993	-0.135	-0.644	-0.091	0.479	1.172	-0.061	-1.064	0.234	1.366	0.071	0.375	0.324	-1.576	-0.825	-0.764	-0.14	0.37	0.391	0.223	0.651	-0.049	-0.748	-1.651	-0.26	-0.27	-0.164	0.363	-0.863	-0.402	-0.503	1.465	0.735	0.773	-1.397	-0.353	0.439	1.689	-0.93	-0.451	0.226	0.395	-0.216	1.234	0.592	0.861	0.306	-0.385	0.188	-0.084	0.735	-0.187	0.114	-1.403	0.012	-0.576	0.79	-0.691	-1.24	0.161	-0.997	-0.488	0.099	-0.425	-0.48	0.522	-0.327	1.535	0.485	-1.032	-0.534	0.01	0.303	0.261	0.547	0.468	-1.265	-0.958	-0.3	-0.286	0.547	0.643	-1.238	-0.091	0.06	-0.261	-1.085	-1.15	-0.582	0.46	-0.15	-0.014	-0.378	0.182	-0.53	0.185	-0.876	-0.256	0.679	-0.53	-0.344	0.351	0.445	-0.681	0.061	-1.376	0.604	-0.004	0.169	0.992	1.217	0.176	0.273	0.053	0.35	0.823	0.393	-0.625	-0.142	0.668	-0.772	-0.234	-0.102	-0.088	-0.851	-0.276	-0.226	-0.167	0.059	1.126	-0.568	-0.983	0.305	0.028	-0.596	0.98	0.088	-0.933	-0.169	-0.385	-0.446	-0.692	-0.502	0.609	-0.84	0.347	0.216	0.005	-0.151	-0.348	-0.049	-1.047	0.793	0.241	0.641	0.474	-1.08	0.358	-0.062	-0.425	-0.447	-1.119	0.348	0.518	0.684	0.681	0.35	0.116	-0.032	-0.819	-0.279	0.229	-1.096	0.281	0.439	0.019	0.269	0.099	-0.386	0.026	-0.08	0.085	0.308	0.065	1.23	-0.668	-0.338	-0.022	0.687	0.807
CNPY3	PPI	1	4.906	-0.921	-1.2	-0.772	-0.112	-0.185	0.374	-0.5	0.307	-0.727	0.004	-0.162	0.506	-0.171	0.762	-0.372	-0.096	-0.824	-0.386	-0.819	-0.632	-0.948	-0.698	0.528	-0.689	-1.404	-2.121	0.184	-0.228	1.116	2.825	0.598	2.849	-3.116	-0.98	-2.088	2.094	-2.051	0.655	0.195	-0.596	-0.7	-3.657	-0.349	-0.458	-0.178	0.401	1.038	-0.063	-1.127	-0.183	0.978	-0.392	0.879	0.19	-0.46	-0.824	0.889	-0.373	0.721	0.275	0.793	0.277	-0.52	0.505	-0.854	0.106	-0.41	0.09	0.518	-0.88	-0.102	-0.115	0.887	-0.011	-0.299	0.092	0.014	-1.429	0.617	-0.222	0.756	0.645	-1.046	0.728	0.325	0.071	-0.382	0.559	0.458	-0.248	-0.005	-0.017	0.717	-0.548	-0.168	-0.138	0.402	-0.919	0.175	0.509	-0.383	-0.213	0.108	0.604	-0.16	-0.244	0.287	-0.718	0.372	0.169	-0.009	-0.287	0.018	-0.59	0.309	0.163	-0.103	-0.154	-0.72	0.731	0.068	-0.424	-0.693	0.43	-0.671	-0.48	0.038	-0.36	0.034	0.185	-0.374	-0.12	0.024	-0.086	0.374	0.022	-0.599	-0.051	0.162	0.121	-0.536	0.214	0.001	0.954	-0.556	-0.681	0.4	-0.445	-0.38	0.001	-0.288	1.104	0.501	-0.479	-0.15	0.188	0.44	0.543	-0.171	-0.183	-0.454	0.294	0.312	0.317	0.138	-0.028	-0.099	-0.121	0.246	-0.053	-0.46	0.117	0.001	0.15	-0.104	0.934	0.105	0.333	0.2	0.31	-0.085	0.207	0.035	-0.017	-0.337	0.02	-0.003	0.603	0.156	-0.503	0.282	-0.082	0.42	-0.105	-0.489	0.06	0.107	-0.084	0.16	-0.403	-0.152	0.288	0.119	-0.204	-0.564	-0.105	0.105	0.451	-0.258	-0.017	-0.261	-0.109	-0.024	0.041	0.139	-0.122	0.201	0.354	0.099	0.308	0.285	0.066	0.543	0.201	0.09	0.17	0.291	-0.002	0.813	-0.098	-0.083	0.43	-0.234	0.229	0.06	-0.261	0.507	0.254	0.194	-0.001	-0.558	-0.545	0.23	0.426	-0.22	-0.511	-0.971	-0.585	0.344	0.647	0.3	0.434	-0.005	0.25	-0.242
ARHGAP35	PPI	1	20.926	-2.135	-4.377	1.057	-0.783	-2.098	-0.117	0.615	2.332	1.149	-0.531	-0.026	-1.521	2.873	0.48	0.576	-0.192	-1.702	1.031	-0.888	0.805	0.469	-0.152	-0.581	-0.744	1.233	0.31	0.163	-0.41	0.095	0.266	0.622	-1.67	0.905	0.498	1.27	-0.836	0.537	-0.523	0.663	-0.106	-1.466	-1.125	-0.332	0.281	1.503	0.018	-0.572	1.166	1.425	1.192	0.773	-0.458	1.993	1.366	0.226	-1.51	-1.355	-0.591	-0.906	-0.834	-1.548	-1.189	-0.807	0.536	-0.761	0.771	-0.225	-1.852	-0.446	-0.345	0.673	0.218	0.398	-0.611	1.135	0.925	-0.804	0.417	-0.759	-0.068	-0.108	-0.256	1.123	0.361	-0.107	-1.747	-0.232	0.144	-0.739	0.446	-0.48	-0.745	-0.742	-1.018	0.018	0.374	-2.104	-1.207	1.597	0.096	-1.319	1.17	-0.322	1.335	-0.854	2.378	1.341	1.24	0.059	0.84	-1.745	-0.138	0.845	-1.233	-0.509	0.214	-0.105	0.098	-1.852	0.284	-0.953	2.211	-0.703	2.138	-0.488	-0.378	-1.167	1.47	1.011	0.732	-1.122	0.053	-0.488	0.762	-1.017	-0.659	1.022	-1.115	0.735	0.555	-0.788	0.533	1.07	0.033	-0.76	0.794	0.405	1.716	-0.067	-0.848	0.823	0.044	-0.177	0.152	-0.155	-0.266	-0.143	0.541	-1.451	-1.693	1.065	-1.568	1.906	-0.275	-0.285	0.46	1.751	-0.097	-1.513	0.476	0.915	0.447	0.952	-0.66	-0.236	2.643	0.932	-0.203	1.559	1.233	0.508	0.201	0.275	0.496	1.023	1.124	0.322	-2.27	-1.081	-1.37	0.944	-1.767	1.075	1.417	-0.766	-2.615	-0.729	-1.755	-0.39	0.558	0.018	0.682	1.617	-1.023	0.082	1.843	-0.636	0.821	0.588	-0.039	-0.054	0.493	-0.233	-0.123	-1.099	-0.394	0.767	-1.863	-0.199	0.173	0.527	-2.068	-0.041	-0.207	-0.566	0.306	-0.013	-0.545	0.453	0.925	-0.294	-0.115	-1.939	-1.462	0.08	-1.693	-0.862	-0.572	-0.693	-1.926	0.091	-0.235	-1.286	-0.263	0.284	-0.958	-1.709	0.433	-1.795	0.52	1.657	-0.238	-1.12	1.627	-0.206
COL4A5	PPI	1	37.79	-8.474	115.464	-97.56	19.035	-23.352	-14.415	37.772	23.249	21.639	-4.888	-4.925	-6.483	7.731	-2.743	3.145	-1.328	-7.494	0.651	0.434	-4.413	-7.97	-2.259	0.789	5.918	-4.775	6.019	23.761	-23.056	21.748	-18.559	12.283	2.549	7.819	-12.136	0.895	1.093	-0.211	-5.165	2.421	-7.389	-6.212	4.409	5.225	5.453	-7.188	5.65	1.541	-0.418	-1.274	-1.605	-0.376	-0.308	5.512	-4.533	-2.016	-0.954	-6.461	1.509	-0.276	1.337	9.527	8.337	5.932	5.574	5.646	0.711	-3.43	4.571	4.41	-3.706	-6.424	-1.256	-1.729	2.154	2.41	-0.03	-3.258	-0.748	-3.651	3.309	0.24	-1.872	1.946	4.686	-0.498	-3.712	-5.858	-1.311	5.453	-1.568	-2.371	-0.728	-3.369	-5.54	0.832	-0.236	2.178	-0.09	-0.872	2.283	0.533	0.656	-3.988	-1.246	-3.086	1.397	0.034	-1.846	-1.498	-0.51	-0.811	-1.797	2.373	0.356	5.223	-1.344	-0.456	-1.017	3.835	3.487	-0.054	0.957	-0.028	-2.904	0.666	4.27	-0.035	2.013	1.356	1.952	0.57	2.341	0.614	1.084	-2.037	-1.09	1.595	0.226	-0.522	-1.646	-1.998	1.453	0.289	1.014	0.596	-1.835	-0.342	2.902	-0.783	0.588	2.826	-0.489	0.229	0.927	0.463	1.518	0.886	1.598	-0.772	-0.368	-2.723	0.21	-0.187	-3.462	-0.65	2.401	-0.888	-0.493	3.122	1.838	1.294	-0.724	-1.61	-1.233	-0.917	-1.498	-0.282	0.896	1.984	1.228	0.797	-1.374	2.043	1.279	-0.566	-1.14	2.809	0.909	0.442	-2.507	-1.734	1.474	1.136	2.102	0.559	-0.628	3.008	2.06	0.271	-0.032	-1.73	-0.225	1.974	1.309	2.933	-1.359	0.216	1.449	-0.115	0.005	1.254	-1.137	-1.255	-0.518	-0.258	-1.018	0.661	-0.443	-0.212	0.117	1.323	1.779	0.869	0.912	-0.687	-0.864	0.038	-0.371	2.459	-1.427	2.898	-0.556	-0.148	1.765	-1.119	0.536	2.252	-0.762	1.454	-1.147	-0.483	0.372	1.396	2.911	-0.448	1.733	-1.58	1.386	0.42	-1.946	-0.727	-0.691	-0.465	-0.196	0.286
ARTN	PPI	1	4.59	-0.113	0.295	-3.043	0.05	0.398	-0.998	-3.601	-3.134	-1.659	0.159	0.51	0.717	0.06	-0.294	-0.964	0.196	-0.001	-0.036	-2.585	2.768	-0.155	0.546	0.158	0.165	0.181	-0.764	-0.68	0.081	0.236	-0.886	0.759	0.278	-0.438	0.48	1.047	-0.699	0.355	-0.054	-1.651	0.782	-0.676	0.82	0.403	-0.034	-0.934	-0.459	-0.12	0.905	0.093	0.695	-0.674	-0.443	0.19	0.153	-0.774	-0.383	0.013	-0.517	-1.155	0.304	0.441	0.544	0.417	0.488	-0.078	-0.366	0.576	0.427	0.135	-1.003	-0.817	-0.106	-0.386	0.485	0.031	0.166	-0.075	0.435	0.254	0.17	0.648	-0.031	0.237	-0.239	0.233	-0.174	0.413	-0.272	0.283	-0.226	-0.387	0.035	-0.437	0.32	0.517	0.23	-0.205	-0.466	0.37	0.316	-0.604	-0.163	-0.517	0.011	0.015	0.26	-0.2	0.741	-0.326	-0.389	0.408	0.231	0.742	-0.9	-0.201	0.622	0.293	0.374	-0.56	0.305	-0.886	0.266	1.393	-0.27	0.679	0.091	-0.126	0.759	0.657	-0.209	-0.315	-0.662	0.331	-0.656	0.198	0.065	-0.194	0.143	-0.107	0.123	-0.184	-0.335	0.296	0.148	-0.1	-0.013	-0.154	-0.21	0.312	0.578	0.691	0.58	0.033	0.241	0.217	-0.154	1.109	0.079	0.321	0.283	-0.625	-0.024	0.628	0.302	-0.637	-0.116	-0.268	-0.491	0.021	-0.761	-0.152	0.251	-0.639	-0.418	-0.093	0.76	0.458	-0.108	-0.312	-0.37	-0.098	0.05	-0.043	-0.059	0.149	-0.007	0.213	0.445	0.189	-0.721	-0.292	0.308	0.394	-0.033	0.152	-0.118	-1.051	0.442	-0.034	0.043	-0.509	-0.292	-0.597	-0.78	-0.782	-0.192	-0.289	-0.073	0.562	0.137	0.061	-0.789	-0.307	0.12	0.419	0.078	0.179	-0.622	0.436	-0.765	0.465	0.063	-0.021	-0.907	-0.335	-0.42	-0.113	0.215	-0.347	0.098	0.26	-0.181	-0.087	-0.25	0.196	0.006	0.197	-0.684	0.332	-0.007	0.409	-0.141	-0.34	-0.304	0.263	-0.111	0.346	0.433	0.048	0.075	-0.324	0.44	0.428	0.328	-0.356
DSG4	PPI	1	13.747	-0.865	-0.304	-0.943	-0.114	-0.988	0.228	-2.272	2.893	-3.783	1.26	0.121	0.241	0.591	1.169	1.841	-0.938	-0.008	-1.112	2.781	0.082	0.792	0.586	-0.808	0.611	2.245	0.796	-0.316	1.726	-1.448	1.094	-0.697	0.226	-2.208	-1.186	-2.392	1.679	-0.405	1.31	0.557	-1.75	-1.5	-0.644	0.466	0.548	-1.851	-0.047	-1.536	0.367	-1.106	-0.491	-1.084	0.073	0.757	0.56	-0.89	-0.64	0.396	-0.66	2.596	-0.207	-0.483	-0.091	-0.992	0.715	-0.239	1.966	-0.518	0.744	0.166	-0.281	0.178	-1.312	0.356	1.411	0.252	-0.554	0.969	-1.056	-0.605	0.701	-1.212	-0.016	-1.072	0.096	0.294	-0.11	0.212	1.14	0.096	0.291	-0.468	0.447	0.715	1.383	2.181	-2.217	0.665	-1.467	0.549	-0.762	0.846	0.114	0.449	0.888	0.38	-0.755	-0.442	0.135	0.164	0.867	0.117	0.139	1.224	-0.789	-0.065	-1.979	-1.011	0.33	0.036	-0.668	1.812	-0.699	0.051	-0.071	-0.989	0.368	0.302	-1.218	-0.241	0.232	0.582	1.369	-1.413	-0.537	0.769	-0.141	0.803	-0.32	-0.026	-0.815	-0.458	-0.55	0.17	0.171	-0.747	1.054	0.58	-0.266	0.472	0.452	0.217	0.117	0.256	1.536	0.1	0.185	1.306	0.829	0.38	-0.089	-1.36	-0.808	-0.387	0.227	1.259	0.093	0.626	-0.771	0.822	-0.474	-0.067	0.503	0.52	1.267	-1.282	0.944	-0.219	0.01	-0.658	-0.493	-1.999	-0.941	0.542	0.352	1.787	0.595	0.331	-0.849	0.423	-0.305	0.22	-0.726	-1.231	-0.129	-0.45	0.546	0.473	0.684	0.979	0.585	-0.67	0.163	-0.214	-0.687	0.005	0.386	-0.037	0.556	-1.058	-1.302	-0.026	-0.687	-0.341	0.141	1.008	-0.192	-1.984	-0.912	-1.249	0.941	-0.42	0	0.137	1.214	-0.491	0.51	-0.414	-0.451	0.319	-1.344	-0.269	0.418	-0.491	0.882	0.824	0.178	-0.128	-1.887	2.848	-0.217	0.425	0.131	1.052	0.397	0.912	0.73	0.116	1.171	0.432	-0.226	1.671	-1.605	0.163	0.672	0.608
IL1R1	target	1	7.159	-1.207	-1.226	1.31	0.178	-0.534	0.398	0.814	1.371	-0.479	0.31	0.379	0.017	1.451	0.568	0.054	-0.421	-0.526	0.779	0.337	-0.057	-0.062	0.295	-0.402	0.103	0.682	0.869	-0.388	0.102	-0.143	0.531	-0.335	-0.023	-1.073	-0.058	-0.49	0.189	-0.238	-0.278	0.341	-0.687	-0.027	-0.823	0.511	-0.444	0.334	0.506	-0.329	-0.419	0.311	0.147	0.292	-0.353	-0.255	0.125	-0.22	0.329	-0.247	0.61	0.143	-0.681	0.363	-0.973	0.557	0.096	0.277	0.245	-0.36	0.51	-0.058	-0.52	1.065	0.593	0.153	1.337	-0.557	0.087	0.695	0.445	-0.234	-0.518	-0.485	-0.67	-0.815	-0.414	0.988	-0.433	0.336	0.688	0.915	-0.761	0.419	-0.708	-1.144	0.067	0.237	0.157	-0.375	0.845	0.532	0.309	-1.051	-0.469	-0.421	0.169	-0.072	0.356	-0.198	0.216	0.815	-0.527	0.187	0.346	-0.146	-0.003	-0.164	-0.667	-0.218	-0.066	0.567	0.749	-0.116	0.503	0.854	-0.005	1.069	0.143	-0.213	-0.122	-0.546	-0.964	0.417	-0.218	0.915	-0.095	-0.483	-0.364	0.261	0.003	-0.102	-0.118	-0.136	-0.075	0.143	0.268	0.104	0.009	-0.237	0.512	0.566	-0.126	0.296	1.031	-0.286	-0.25	0.379	0.525	0.539	-0.559	-0.73	-1.122	0.209	0.487	0.586	-0.01	0.82	0.1	-0.037	-1.127	-0.599	-0.909	0.222	-0.668	-0.137	-0.143	-0.192	-1.051	0.976	-0.491	-0.291	-0.033	0.161	0.088	0.664	-0.577	1.121	0.048	-0.266	-0.262	-0.872	0.287	1.085	-0.129	1.011	-0.019	-0.29	-0.654	0.301	-0.654	-0.235	-0.716	-0.2	0.482	-0.188	0.157	-0.78	-0.181	-0.275	0.212	0.149	0.058	0.674	0.24	0.077	0.11	0.079	-0.712	0.303	-0.118	0.393	0.372	0.484	-0.18	-0.325	-0.053	-0.497	0.022	0.066	-0.271	-0.177	0.257	0.817	-0.26	0.237	0.241	0.592	0.474	0.394	-0.804	-0.108	-0.26	-0.065	-0.48	-0.013	-0.749	0.112	0.205	0.526	-0.127	-0.689	-0.245	0.083	0.383	0.254	-0.685	0.332
TFAP2A	PPI	1	6.259	-0.726	-1.083	-1.325	-0.131	-0.211	0.074	-1.268	0.455	-0.792	0.741	0.13	-0.84	0.597	-0.144	-0.159	-0.653	-0.071	0.174	-0.777	-0.071	0.243	-0.062	0.323	-0.571	0.131	0.747	0.795	-0.729	0.014	-0.206	0.198	-0.722	0.074	0.129	-0.412	-0.359	0.7	-0.287	-0.345	-0.073	-0.131	0.23	0.128	-0.527	0.555	-0.393	-0.686	0.933	0.566	-0.282	-0.642	0.228	0.996	-0.867	0.162	0.464	0.616	-0.338	-1.019	0.429	-0.536	1.078	-0.662	-0.401	-0.431	0.292	0.702	-0.164	0.014	-0.617	0.3	-1.27	-0.223	-0.233	-0.392	-0.056	-0.333	-0.306	-0.416	0.427	-0.519	-0.463	-0.341	-0.042	-0.665	0.189	0.961	-1.138	-0.392	0.599	0.615	0.198	-1.066	0.447	-0.07	1.153	0.183	0.308	-0.689	-0.433	-0.235	0.573	0.932	0.315	0.398	-0.408	-0.627	0.108	-1.029	-0.099	-0.05	0.204	-0.186	-0.07	0.028	-0.327	-0.042	-0.949	1.196	0.096	-0.644	0.188	0.632	-0.169	0.158	-0.337	-0.146	-0.596	0.721	0.927	-0.228	0.438	-0.978	-0.035	-0.063	0.131	-0.406	-0.195	0.566	0.106	0.695	0.543	0.264	-0.726	0.342	-0.121	-0.158	-0.758	-0.912	0.463	1.603	1.029	-0.095	-0.077	-0.5	-0.458	0.631	-0.528	0.422	-0.259	-0.093	0.178	-0.493	0.589	0.419	0.14	-0.706	0.024	0.429	0.777	-0.27	0.417	0.091	-0.395	-0.089	-0.238	-0.608	0.126	0.433	-0.809	0.236	-0.105	-0.989	-0.324	-0.266	-0.899	0.346	-1.071	0.288	-0.151	-0.486	-0.358	0.074	-0.048	0.172	0.386	0.198	-0.057	0.858	-0.329	0.009	-0.548	0.208	-0.484	-0.455	-0.804	-0.073	-0.061	0.087	0.25	0.79	-0.487	0.636	1.145	-0.272	-0.353	-0.269	0.217	0.171	0.457	0.18	-0.614	-0.224	0.836	0.429	0.125	0.291	0.388	0.123	-0.23	0.391	0.029	-0.02	-0.013	0.34	-0.276	-0.669	-0.032	-0.06	0.672	-0.043	-0.155	0.517	-0.19	0.066	-0.28	-0.12	0.516	-0.16	-0.232	-0.498	0.251	-0.953	-0.41	0.088
DNAJB7	PPI	1	3.951	-0.5	-0.625	0.362	-0.602	0.052	-0.071	0.545	0.338	-0.206	0.255	0.114	-0.599	0.767	1.001	0.457	-0.288	0.001	-0.16	1.201	0.298	0.921	0.097	0.16	-0.094	0.674	0.012	-0.597	-0.084	1.121	0.112	-0.092	0.028	-0.569	0.353	-0.394	0.151	0.981	-0.795	0.152	-0.228	0.173	-0.28	0.053	0.296	0.656	0.035	-0.184	0.538	-0.275	-0.388	-0.198	-0.149	0.487	0.299	0.149	0.265	0.114	-0.347	0.645	0.311	0.367	0.555	-0.262	0.609	-0.414	-0.682	-0.34	-0.916	-0.515	-0.099	0.029	0.573	-0.303	0.34	0.554	-0.195	0.306	-0.646	0.227	0.901	-0.232	0.702	0.597	-0.6	-0.404	-0.407	-0.112	0.239	0.293	-0.119	0.249	-0.1	-0.581	0.056	-0.534	-0.18	0.369	-0.498	0.161	0.056	0.494	0.356	0.101	0.383	0.47	-0.345	-0.184	0.591	-0.361	-0.277	-0.204	-0.446	-0.592	0.497	-0.24	0.483	0.521	0.227	-0.002	-1.151	-0.143	-0.264	-0.262	-0.242	0.468	-0.301	-0.026	0.424	0.254	-0.047	0.505	0.067	-0.131	0.171	0.355	-0.404	-0.223	-0.229	-0.438	-0.212	-0.429	-0.314	-0.649	-0.061	-0.452	0.08	0.309	-0.013	-0.033	-0.132	0.019	-0.06	-0.091	0.17	-0.026	0.427	-0.285	-0.31	0.144	-0.17	0.399	0.828	-0.139	-0.176	0.294	-0.509	-0.019	0.086	-0.551	-0.383	0.348	0.526	0.652	0.114	-0.482	0.075	-0.462	0.082	0.024	-0.01	0.481	-0.358	-0.324	0.338	0.164	0.051	0.272	-0.046	-0.023	0.285	0.265	-0.254	-0.239	-0.841	-0.053	-0.175	0.361	0.085	-0.4	0.209	-0.265	-0.513	0.046	0.043	-0.072	0.02	0.222	0.16	-0.095	0.784	-0.161	-0.311	0.471	0.177	0.101	-0.339	-0.385	0.031	0.087	-0.24	-0.295	-0.725	0.189	-0.296	-0.045	0.669	-0.507	-0.374	0.156	0.487	0.237	0.254	-0.479	-0.147	-0.275	0.402	0.101	-0.03	0.111	-0.193	0.524	-0.848	0.332	-0.242	-0.008	0.352	0.289	0.069	0.235	-0.284	0.137	0.069	0.237	0.267	-0.45
BANK1	gene	1	11.241	-2.501	-1.556	-0.447	-0.336	-0.435	-0.671	2.128	-1.073	2.107	-0.148	-0.879	-0.302	1.093	1.652	2.538	-1.792	0.567	0.925	-0.716	1.201	0.269	-0.819	-0.52	-1.598	1.545	-0.463	0.194	-0.283	-0.032	1.224	-1.02	0.912	0.49	-0.871	2.053	0.077	-1.089	0.468	-0.41	-0.204	0.946	0.037	1.004	-0.606	-0.723	0.271	-0.008	-1.327	-0.414	-0.64	-0.819	0.108	0.17	-1.235	-0.974	0.583	-0.038	0.492	0.352	0.672	0.483	0.442	-0.555	0.102	0.901	0.615	0.057	0.023	0.305	0.494	0.064	0.409	-1.112	-0.064	-1.251	-0.396	0.274	1.338	-0.739	-0.383	-0.023	0.025	-0.508	-0.583	-0.874	0.13	0.695	1.145	-0.604	0.096	0.034	0.391	-0.219	0.668	0.459	0.123	-0.647	-0.268	-0.685	0.476	-0.698	1.29	0.176	-0.978	0.023	-0.533	0.655	-0.075	0.889	0.767	0.682	0.709	0.323	-0.915	-0.6	-0.129	-0.547	-0.357	0.355	1.365	1.123	0.707	-1.021	1.255	1.028	-0.275	-0.011	1.76	-0.694	-0.916	-0.257	0.049	0.153	-0.81	0.348	-1.46	0.358	0.499	0.556	-0.8	0.397	0.728	-0.749	-1.198	-0.515	0.5	-0.691	-0.461	0.012	0.15	-0.835	0.464	-0.107	-0.488	0.036	1.148	0.317	0.245	0.49	0.623	0.515	-1.163	-0.236	-0.679	0.604	-0.473	-1.177	-0.244	-0.183	-1.115	-1.235	0.287	-1.626	-0.532	0.063	0.116	-0.986	0.225	-0.17	0.374	1.346	-2.343	0.003	-0.04	0.129	0.338	-0.095	0.769	-0.49	0.905	-0.46	-0.521	-0.478	-0.463	-0.215	-0.044	-0.535	0.401	0.234	0.19	-1.276	-0.978	0.895	-0.205	-0.187	0.458	0.066	-1.382	-0.291	0.391	0.559	-0.652	0.086	0.584	0.384	0.817	-0.547	0.209	0.243	-0.999	-0.736	0.214	-0.036	-0.702	-0.563	1.006	-0.186	0.469	-0.42	-1.121	-0.257	-1.217	1.059	-0.512	0.153	0.367	-0.892	-0.68	0.622	0.146	-0.006	1.106	0.313	0.534	0.809	-0.195	-1.412	-0.476	-0.511	0.152	-0.884	0.626	0.524	0.889	-0.097
RABGAP1	PPI	1	16.407	-2.878	-4.775	0.987	-0.312	-1.769	0.343	3.757	0.631	1.718	0.563	0.302	0.137	-0.05	-0.181	1.247	-1.497	-0.044	0.865	-0.402	0.437	-0.71	-0.212	-0.221	-0.576	-0.414	-0.119	-0.918	-0.571	0.717	2.033	1.64	0.314	-0.656	-0.775	-1.452	1.434	0.026	0.002	0.948	-0.083	-0.011	-0.806	0.92	0.137	-0.202	-0.642	0.149	0	-0.04	0.496	-0.005	0.367	0.17	-0.184	0.616	-0.836	0.693	-1.099	1.013	-1.141	0.531	0.253	1.252	-0.456	1.462	-0.333	-0.029	-0.562	1.24	-2.568	1.176	-0.412	-0.579	0.976	-1.218	1.392	0.324	-0.954	0.216	-0.174	-0.787	0.9	0.132	-0.349	0.038	0.416	-0.648	-0.641	-0.544	0.335	0.524	-0.236	0.666	1.022	-0.848	-0.418	-0.726	0.398	-0.502	-0.983	-0.072	-0.855	1.783	0.629	0.664	-1.286	0.763	0.563	0.936	-0.599	0.157	-0.165	0.345	-1.639	-0.262	0.143	1.409	0.961	-0.156	-1.463	0.117	-1.32	-0.064	-0.526	0.488	-1.452	-1.734	-0.257	0.934	0.711	0.438	-0.275	0.186	0.296	-1.753	-0.332	-0.189	-0.092	-0.969	-1.967	0.159	-0.509	0.26	0.974	2.726	-0.022	-0.671	1.172	0.563	-1.491	0.709	0.869	-0.746	0.501	0.205	0.538	0.077	0.412	-1.29	0.48	0.832	-0.756	-1.433	-0.607	-0.195	0.55	1.877	-1.535	1.061	-0.185	-0.393	-0.165	-0.296	1.257	0.224	0.202	0.88	1.098	0.148	-0.17	-0.199	-0.045	0.179	-1.071	-1.325	-0.261	-0.696	1.723	0.026	-0.29	-0.383	1.137	0.845	0.026	1.402	-0.925	0.43	0.294	-1.745	0.171	0.865	-2.158	-0.332	-0.664	-0.452	0.274	-1.955	-0.147	1.53	0.288	-0.382	0.562	-1.041	0.557	0.027	-1.23	0.861	1.322	-0.469	-0.44	0.39	0.099	-0.804	-0.488	1.614	-1.206	-0.115	0.406	-1.94	0.208	0.709	-1.451	2.221	-0.371	0.06	-0.294	-0.744	0.637	0.944	0.473	0.839	-0.174	-1.279	-0.137	-1.548	-0.25	0.305	-1.574	1.154	-0.419	-0.932	-0.029	-0.23	0.244	-1.018
CNTNAP1	PPI	1	17.045	-1.177	-1.348	-3.308	0.963	-2.249	-0.216	-3.699	2.324	-6.591	1.613	-0.914	1.26	-1.328	1.927	-0.419	-0.78	0.557	0.812	-0.913	-0.648	1.345	2.38	-1.255	-0.355	1.493	-0.319	-0.814	0.046	0.509	-1.482	-3.424	1.46	-0.269	-1.734	-0.142	-0.425	-1.764	0.335	-1.112	-0.075	0.961	-2.328	3.298	-1.667	-0.892	-1.362	1.545	-1.354	-0.296	0.264	0.038	-0.631	1.521	0.551	-1.234	-1.128	-1.029	-1.396	0.118	-0.582	1.513	2.09	-1.156	1.373	1.198	-0.525	1.632	-1.581	-0.202	-1.407	1.539	1.682	-0.219	-1.811	-0.037	-0.465	-1.677	0.734	0.348	0.204	1.18	-0.596	-0.511	-0.931	-2.001	0.323	0.172	-1.27	-1.277	-0.663	0.776	0.026	-0.672	0.913	-0.069	0.227	1.103	0.502	0.956	-0.814	-0.161	-0.751	-0.921	-0.944	-1.247	-0.632	-0.251	0.108	0.329	0.993	-1.284	0.955	-0.812	-0.405	-0.063	0.357	-1.474	-0.948	-0.01	-1.593	-1.074	0.87	-0.743	0.319	0.295	-0.319	1.457	-0.193	0.884	0.293	0.929	-1.648	-0.652	0.986	-0.014	-1.436	-2.665	-1.17	-0.233	-0.756	-0.142	-0.119	-0.009	1.004	0.162	1.096	1.33	0.767	1.961	-0.383	0.567	0.37	-1.856	0.646	0.706	-1.594	-1.103	1.103	-0.252	-1.334	1.197	-0.829	-1.336	0.59	0.528	-1.108	1.075	-1.01	2.151	0.295	1.119	-2.023	2.012	-1.548	-0.586	-0.129	1.525	-0.356	-1.394	0.72	0.237	0.214	0.036	-0.764	-0.212	0.91	-0.612	0.246	1.024	-1.535	-2.594	2.24	0.413	0.575	-1.46	0.831	-2.213	-2.12	0.716	0.192	-0.523	0.132	0.411	-0.366	-0.904	-1.972	1.026	0.051	0.114	0.634	-0.312	0.231	-0.771	1.245	-1.739	0.159	0.545	0.231	-0.492	0.612	-0.224	-0.507	-1.855	0.528	1.014	1.077	1.146	-0.429	2.058	0.304	0.304	1.768	0.79	0.069	0.935	2.348	-2.187	0.931	-2.167	1.268	0.301	1.356	1.024	-0.475	0.566	-0.489	-0.123	0.818	0.027	0.429	-0.828	-1.779	-0.728	-0.389	0.207
CA4	target	1	4.536	-0.542	-0.963	-0.606	-0.014	-0.737	-0.271	-0.02	-0.028	-0.848	0.177	0.154	0.234	0.112	-0.234	0.085	0.202	-0.287	-0.437	0.134	0.081	-0.425	-0.111	0.571	-0.819	-0.272	-0.077	0.075	-0.336	0.744	0.438	0.674	1.07	-0.339	0.313	0.297	-0.459	0.205	-0.088	-0.404	-0.214	-0.344	1.214	0.338	-0.406	0.176	-0.47	-0.544	-0.498	0.182	-0.653	-0.551	0.509	0.04	-0.247	0.122	-0.116	-0.617	-0.485	0.381	0.335	0.025	0.156	-0.414	-0.642	-0.449	-0.709	0.337	-0.022	0.14	0.327	-0.01	-0.322	-1.152	0.156	0.038	0.002	0.829	1.245	-0.709	-0.994	0.548	-0.088	-0.016	-0.348	-0.372	-1.076	0.53	0.246	0.148	0.901	0.417	0.03	-0.413	0.404	-0.02	0.498	0.046	0.156	-0.181	0.691	-0.105	0.011	-0.079	0.257	0.321	0.876	0.317	-0.177	0.344	0.346	-0.315	0.642	-0.104	0.749	0.724	0.256	-0.381	0.184	-0.217	-0.084	-0.743	0.165	0.592	0.102	0.321	-0.018	0.102	0.058	0.2	0.093	-0.255	-0.465	-0.515	-0.101	0.278	0.285	0.514	0.377	-0.331	-0.439	0.52	-0.345	-0.643	0.296	-0.408	-0.22	-0.667	-0.364	-0.363	0.044	0.266	0.067	-0.072	0.231	0.266	0.013	-0.372	0.424	-0.006	-0.345	-1.008	-0.163	0.198	0.346	-0.34	-0.437	-0.032	0.003	0.275	0.032	0.214	0.553	0.266	0.33	0.04	-0.408	0.099	-0.18	-0.275	0.06	-0.643	-0.797	-0.26	-0.694	0.842	0.07	-0.286	-0.308	-0.746	0.566	-0.289	-0.415	0.331	-0.343	-0.223	0.661	0.025	0.292	-0.148	0.101	-0.107	0.479	0.059	0.287	-0.276	0.113	0.086	0.18	-0.842	0.048	-0.084	-0.701	0.267	-0.075	-0.534	0.64	0.253	0.729	0.016	0.129	0.825	-0.156	-0.542	-0.097	0.483	-0.082	-0.814	0.198	-0.345	-0.031	0.504	0.066	0.089	0.202	0.126	-0.231	0.327	0.113	-0.148	0.19	-0.156	-0.047	0.066	0.546	-0.46	0.12	0.011	-0.072	0.142	0.35	-0.086	-0.516	-0.498	0.513	-0.188
HSPA9	PPI	1	9.84	-1.538	-1.618	-0.43	0.691	0.497	1.051	0.143	0.443	-1.659	0.427	-0.413	0.743	0.553	0.143	0.648	1.552	0.011	-1.439	2.058	0.434	0.278	-2.674	-1.71	1.53	1.371	0.908	-0.355	0.452	0.305	0.253	0.24	0.646	-0.819	0.38	-0.423	0.189	0.53	0.795	0.095	-0.287	-0.118	-0.286	0.914	0.191	0.106	0.23	-0.67	-0.398	-0.828	0.196	0.853	0.309	-0.273	-0.533	-0.414	-0.215	0.809	-0.985	0.081	-0.108	-0.301	0.09	-1.067	1.011	-0.332	-0.138	-0.982	-0.445	0.194	-0.329	-0.327	-0.727	0.771	-0.15	-0.735	-0.041	-0.259	1.145	0.684	-0.57	0.414	-0.614	-0.466	0.075	-0.035	0.395	0.331	0.171	1.058	-0.578	1.46	0.689	-0.107	0.14	0.966	0.286	0.155	0.975	-0.014	0.129	0.348	0.713	-0.006	1.395	0.559	-1.052	-0.855	-0.68	-0.36	0.133	0.798	0.023	0.446	1.143	0.395	0.18	-1.083	-0.459	-0.893	-0.422	0.474	-0.054	0.328	0.497	-0.172	0.761	-0.471	-0.365	0.951	0.007	1.59	0.496	0.085	-0.756	-0.17	0.185	-0.754	1.198	1.106	0.803	0.077	0.014	-0.612	-0.992	0.322	-0.417	0.244	0.111	0.869	-0.666	-0.247	0.4	-0.759	-1.33	-0.926	0.513	0.055	-0.552	0.495	0.291	0.503	-0.3	-1.612	0.047	-0.223	0.867	-1.137	-0.476	1.091	-0.446	-0.486	0.761	0.33	0.06	0.445	0.556	0.453	0.399	-1.036	-0.313	-0.135	-0.405	0.126	1.633	-0.396	-0.289	0.591	-0.524	-0.491	-0.772	0.859	-1.001	0.665	-0.482	1.173	1.746	0.06	0.689	0.471	-0.572	0.464	0.243	-0.127	-0.035	-0.974	1.238	-1.599	0.788	0.317	-0.078	1.023	-0.459	0.316	-0.04	0.085	-0.327	0.016	0.029	-0.253	1.451	0.237	0.461	-0.051	-0.601	0.112	-0.795	0.435	1.145	-0.318	-0.039	-0.101	0.24	0.537	-0.157	0.642	-0.723	0.297	-0.476	-0.516	0.278	1.227	0.942	0.566	1.052	-0.335	1.351	0.084	0.59	0.814	-0.189	-0.556	0.775	0.086	-0.228	-0.776
BLNK	PPI	1	7.387	0.749	-0.097	0.26	0.025	1.177	-0.674	-1.722	-2.453	1.417	0.425	-0.485	0.251	1.497	0.305	0.586	-0.587	-0.151	0.924	-1.516	1.193	1.209	-0.71	0.662	-0.928	0.4	0.502	-0.722	-0.166	0.859	-0.374	0.217	0.227	-0.185	0.05	-0.128	-0.179	-0.348	0.027	0.215	-0.819	0.428	-0.699	-0.756	0.975	0.667	-0.011	0.169	0.003	-0.605	-0.493	-0.337	0.648	0.803	-0.412	-0.793	0.16	0.346	0.174	-0.36	-0.746	0.793	-0.669	0.048	-0.97	-0.221	0.127	-0.419	0.25	-0.472	0.418	-0.21	0.235	0.841	-0.119	0.496	-0.562	0.154	0.567	-0.512	0.045	0.258	0.285	-0.038	0.716	-0.414	-1.654	0.18	-0.321	-0.355	0.643	-0.218	0.327	0.148	-0.208	-0.547	0.336	-0.337	-0.301	0.205	0.638	-0.122	-0.085	0.938	0.609	0.175	1.04	-0.849	0.056	-0.41	0.576	0.187	0.132	-0.202	-0.634	0.891	-0.279	-0.406	-0.332	-0.108	0.784	1.12	-0.461	-0.243	0.991	0.048	-0.526	-0.88	0.76	0.818	-0.264	0.251	0.482	-0.417	0.175	0.712	0.2	-0.265	0.492	-0.345	0.244	0.323	-0.566	-0.197	-0.5	0.581	-0.207	-0.336	0.457	-0.521	-0.692	-0.125	0.645	-0.354	0.769	0.317	-0.206	-0.481	0.502	0.453	-0.543	0.211	-0.445	0.518	-0.429	-0.495	-0.301	-0.013	-0.984	1.025	-0.354	0.491	0.187	0.412	-0.476	0.925	0.185	0.002	0.461	-0.096	-0.483	-0.611	-0.341	0.435	0.462	0.072	0.02	-0.509	0.124	0.834	0.358	0.219	0.694	-0.176	-0.701	0.363	0.777	0.009	0.323	0	0.526	-0.366	-0.486	0.568	-0.353	0.178	-0.179	-0.033	0.489	-0.443	-0.012	0.162	-0.023	0.296	-0.763	-0.346	-0.625	-0.157	-0.428	-0.27	-0.104	0.197	0.216	-0.834	-0.027	-0.668	-0.154	-0.283	-0.694	0.149	-0.517	-0.278	-0.149	0.308	-1.023	-0.284	0.287	-0.633	0.151	0.509	-0.766	-0.903	-0.867	0.079	-0.315	-0.346	0.409	-0.113	0.164	-0.094	-0.804	-0.331	-0.391	-0.77	-0.468	0.546
MND1	PPI	1	3.001	-1.172	-0.83	0.687	-0.246	-0.559	-0.201	1.314	0.18	0.786	-0.417	-0.245	-0.308	0.619	-0.07	-0.149	0.522	-0.182	0.065	0.138	0.217	0.888	-0.273	-0.066	-0.13	0.38	0.187	0.087	-0.147	0.405	0.134	0.592	-0.007	-0.34	0.165	0.454	-0.141	0.025	-0.07	-0.119	-0.106	0.146	-0.032	-0.008	-0.137	0.336	0.238	0.049	0.015	-0.322	-0.103	0.153	0.026	0.029	-0.062	0.29	0.556	-0.072	-0.33	-0.441	0.212	-0.234	0.175	-0.205	0.125	-0.536	0.231	-0.066	-0.566	-0.119	-0.453	0.326	-0.005	-0.23	0.448	-0.362	-0.008	0.015	-0.64	-0.116	0.027	0.166	-0.096	-0.21	0.111	0.152	-0.386	-0.262	0.121	0.192	0.018	0.59	-0.103	-0.241	-0.51	0.313	-0.101	0.098	-0.388	0.095	-0.095	0.361	0.085	-0.081	0.237	0.004	-0.184	0.243	-0.114	-0.318	0.309	-0.455	-0.392	-0.482	0.076	0.196	0.088	-0.488	0.348	-0.6	-0.374	0.403	0.491	0.266	-0.644	0.101	-0.441	-0.297	-0.282	0.455	0.332	-0.024	-0.07	0.31	-0.243	0.404	-0.311	-0.016	-0.232	-0.328	-0.011	-0.051	0.113	-0.42	-0.076	-0.266	0.101	-0.138	-0.567	0.155	0.495	-0.055	0.346	-0.062	-0.203	0.4	0.092	-0.259	-0.292	0.069	0.324	0.369	-0.288	0.078	0.206	-0.272	-0.05	0.259	0.073	0.199	-0.058	-0.211	-0.002	-0.214	-0.011	-0.264	-0.557	-0.005	0.065	-0.006	-0.162	-0.49	0.459	-0.104	-0.095	0.16	0.173	-0.083	-0.361	0.206	-0.015	-0.095	-0.153	-0.238	0.08	0.34	0.453	-0.267	-0.317	-0.007	0.042	-0.066	-0.223	-0.299	-0.317	0.313	-0.048	-0.311	-0.174	-0.027	0.011	0.58	-0.103	0.299	0.515	-0.613	-0.224	0.367	-0.073	0.009	0.41	0.209	-0.292	0.127	0.421	0.024	0.152	-0.025	-0.017	0.125	0.185	-0.103	-0.11	-0.292	-0.012	-0.479	0.23	0.215	-0.105	-0.087	0.114	-0.379	0.064	0.385	-0.045	-0.054	-0.112	0.144	-0.038	-0.059	0.112	-0.083	0.628	0.168	-0.187	0.015
ZNF746	PPI	1	10.364	-0.325	1.523	-3.648	0.408	1.169	0.545	-0.928	-2.547	-2.651	-0.279	0.762	0.74	-0.15	-0.593	0.798	0.532	-0.357	-2.915	4.232	1.951	0.777	2.815	0.813	-3.292	-0.266	0.641	-0.056	-0.967	0.199	-0.516	0.056	0.766	1.944	1.582	0.699	-0.926	-2.212	0.941	0.097	-0.289	-1.023	0.368	1.329	0.782	-0.243	0.434	-1.826	-0.965	-0.048	-0.153	-0.643	-0.279	0.356	-0.14	-0.322	1.333	0.626	-0.516	0.593	0.662	0.869	-0.862	0.562	-0.009	0.596	-0.026	-0.412	-0.763	-0.491	-0.553	-0.301	0.426	0.81	-1.03	-0.3	1.374	0.527	1.078	0.132	0.195	0.015	1.411	0.219	0.33	-0.088	0.269	-0.331	-0.954	0.22	0.062	0.434	-0.981	-1.333	0.244	1.136	-0.046	-0.452	-0.955	0.857	-0.022	-0.413	0.716	-0.049	-0.885	-0.478	-0.77	-0.674	-0.009	-0.763	-1.044	0.036	-0.486	0.48	0.291	-1.017	0.004	-0.805	0.569	1.111	-0.165	0.249	-0.524	-0.446	0.23	-0.407	0.623	0.111	0.064	-1.43	0.462	-0.212	0.572	0.497	0.802	-0.025	-0.526	1.514	0.362	0.67	0.876	-0.505	-0.207	-0.597	0.538	0.39	-0.057	-0.173	0.272	-0.534	-0.705	-1.269	1.013	0.753	0.185	-0.166	0.508	-0.056	-0.33	-0.467	-0.033	0.612	0.324	0.836	-0.115	0.017	0.166	0.068	0.579	-0.88	0.18	-0.283	0.078	0.577	-0.374	-1.438	0.277	-0.012	0.941	-0.694	-0.68	0.397	-0.223	-0.332	-0.218	0.259	1.208	-0.406	0.212	-0.25	-0.447	0.699	-0.042	0.622	0.534	0.098	0.251	0.833	-0.688	0.736	1.373	-1.498	0.13	-0.652	-0.632	1.078	-0.285	0.541	-0.416	1.129	-0.009	0.059	-0.211	0.46	1.524	-0.252	-0.381	0.278	-0.198	-0.244	-2.579	0.037	0.372	-0.071	-0.87	-0.26	-0.221	-1.213	-0.392	0.616	0.232	-1.004	0.464	0.991	-0.148	-0.345	0.537	0.243	-1.385	-0.431	0.329	0.737	0.325	0.124	0.176	-0.607	-0.434	-0.241	0.062	-0.189	-1.206	-0.145	-0.785	-1.253	-0.619	-0.746
TELO2	PPI	1	15.318	-2.383	-4.381	-3.675	0.432	-2.763	-1.122	-1.798	-0.559	-3.255	1.013	0.089	3.573	-4.306	-2.201	-3.028	1.138	-0.754	-0.96	-3.472	-0.736	-2.194	0.055	1.393	-1.692	-2.2	-2.308	-0.902	0.637	1.28	-0.299	1.17	0.293	-0.472	0.133	-1.045	-0.472	1.32	1.483	1.004	0.354	-0.53	0.896	0.967	-1.351	-0.928	-0.318	-0.703	-1.708	-0.183	-1.074	-1.214	1.206	-1.715	0.535	0.223	0.954	-1.655	-0.302	1.107	-2.103	0.363	0.51	0.32	0.105	-0.282	-0.67	0.751	0.302	-0.645	-0.914	-0.802	-0.093	-0.348	-0.406	-0.999	-1.246	-0.733	-0.755	0.218	1.148	0.658	-0.99	-0.785	-0.257	-2.059	-0.603	1.959	0.618	0.909	0.52	0.602	-1.823	0.199	1.07	-0.467	-0.556	-0.097	-1.042	-1.186	-0.032	-1.791	0.542	-0.758	0.435	-1.534	-0.671	-0.932	-0.166	-0.838	-0.077	-0.226	0.101	-0.442	-0.036	0.959	0.045	0.295	-2.252	-0.108	0.77	-0.015	-0.504	-0.232	-0.622	-0.934	-0.527	-0.593	1.579	0.452	-0.319	0.865	0.436	-0.742	-0.237	-1.613	-0.37	-1.268	-0.017	-0.104	1.763	-0.956	0.005	0.082	-1.327	-1.303	-0.955	-0.542	-0.477	0.363	0.491	-0.272	-0.872	1.188	0.447	0.238	-0.123	0.047	-1.162	-0.257	-1.324	-0.492	0.4	-0.523	0.06	1.534	0.675	0.272	1.023	-0.003	-2.084	-0.004	-0.368	-0.995	0.343	-0.361	-0.419	0.565	-0.62	0.881	1.237	0.729	-0.148	0.246	-0.792	0.36	-0.02	0.851	0.458	0.521	-0.889	-1.235	-0.573	0.613	-0.173	0.075	0.88	0.242	-0.892	-0.836	0.39	-1.272	0.309	-0.98	0.565	-1.099	-0.086	-0.647	-0.913	-1.099	0.157	-0.277	0.302	0.768	-0.745	-0.072	0.885	-0.117	0.652	-0.731	0.592	0.558	-0.181	-0.593	-0.099	1.071	0.862	-0.424	0.29	-0.823	-0.207	-0.523	-0.907	0.517	0.933	1.688	-0.927	0.042	1.533	-0.091	-0.476	-0.472	-1.095	-0.529	-0.546	-0.753	0.306	-0.073	0.976	-0.274	-1.362	0.253	0.101	-0.945	-1.066	1.216
RCE1	PPI	1	4.931	-0.591	-1.595	-1.991	0.502	-1.307	-0.521	-1.864	1.032	-2.448	0.291	-0.207	0.905	-0.973	-0.315	-0.222	-1.036	-0.079	-0.45	-1.379	-0.538	-1.626	0.403	-0.293	-1.137	-1.589	-0.233	-0.069	-0.873	0.54	-0.095	0.368	0.64	-1.377	-0.097	-0.027	1.14	-0.349	-0.583	-0.446	0.313	-0.023	0.071	-0.893	-0.844	-0.416	-0.322	0.579	-0.104	0.375	-0.774	0.088	0.077	0.787	0.428	-0.099	-0.435	0.858	-0.667	-0.129	-0.579	-0.159	-0.074	-0.02	0.453	0.183	0.46	0.419	-0.032	0.069	-0.397	0.789	-0.469	-0.266	-0.189	-0.084	0.502	-0.193	0.109	0.669	0.272	-0.774	-0.076	-0.442	0.359	-0.826	-0.05	0.744	0.22	0.107	-0.885	0.534	0.034	0.115	-0.132	-0.431	-0.161	-0.293	0.262	0.826	0.073	-0.191	-0.223	-1.079	0.503	0.545	0.415	0.305	-0.779	-0.312	-0.108	0.354	-0.248	-0.541	-0.822	0.627	0.349	-0.299	0.233	-0.437	1.13	-0.559	-0.408	-0.373	0.061	-0.25	0.552	0.082	-0.712	-0.701	-0.048	0.34	1.482	0.167	-0.318	-0.079	-0.06	0.37	-0.175	0.014	-0.548	0.221	0.317	-0.677	-0.044	-0.136	-0.13	0.42	-0.29	-1.046	0.606	0.292	0.34	-0.539	-1.181	0.796	-0.143	-0.04	1.458	0.042	-0.149	-0.232	0.633	0.55	0.263	-0.052	-0.385	-0.006	-0.239	0.033	-0.584	-0.338	0.24	-0.833	0.168	0.051	-0.273	0.682	0.608	-1.079	-0.121	0.113	-0.169	0.231	0.118	-0.234	-0.51	0.376	0.246	-0.561	0.192	-0.756	0.872	0.383	-0.536	-0.242	-0.138	0.465	-0.809	-0.081	0.674	1.09	-0.752	-0.103	-0.225	-0.165	-0.24	0.172	0.432	0.224	0.159	-0.173	0.052	0.638	-0.618	-0.166	0.197	0.191	0.345	-0.447	0.905	0.236	0.102	0.437	0.64	-0.031	0.831	0.154	-0.547	-1.033	0.379	-0.18	0.043	-0.266	0.394	-0.279	-0.424	0.26	-0.426	0.208	0.51	0.195	0.357	0.18	-0.309	0.284	-0.333	-0.075	0.812	-0.021	0.021	0.184	0.023	0.382	0.027	0.148
DES	PPI	1	8.008	-1.625	-2.628	-0.536	-0.456	-0.259	0.761	1.887	-1.589	1.465	-1.89	-0.439	1.024	-1.587	-0.414	0.531	1.046	0.254	-0.84	0.712	-0.945	0.58	0.867	0.798	0.993	-0.333	-0.438	1.06	1.622	0.129	-1.599	-0.56	-0.79	0.263	0.181	-0.205	-0.231	0.457	0.798	-0.911	0.13	1.118	-1.01	-0.002	0.668	-0.556	0.089	0.526	0.846	-0.39	-0.051	0.27	1.058	-0.149	-0.577	-0.704	-1.438	0.111	0.518	-0.039	0.085	-0.05	0.894	-1.024	0.725	0.419	0.543	-1.168	0.116	-0.114	-0.561	-0.891	-0.037	0.445	-1.028	-0.86	-0.356	-0.703	0.196	0.172	0.904	0.36	-0.015	1.953	0.626	0.134	0.33	0	0.215	0.283	0.228	0.961	-0.619	0.22	-0.256	-0.157	-0.304	0.171	-0.409	0.017	0.255	1.008	-0.876	0.438	0.434	-0.006	0.797	-0.506	-0.424	0.138	0.01	-0.14	0.695	-0.519	0.248	-0.472	0.588	-0.809	-0.266	-0.376	-0.259	-0.668	-0.579	0.191	-0.509	0.393	0.376	-0.156	0.431	-0.747	-0.937	-0.124	0.434	-0.029	0.737	0.268	-0.76	-0.018	-0.036	-0.343	-0.318	0.092	-0.751	0.282	0.277	-0.81	0.237	-0.057	1.236	0.456	0.252	0.735	-0.343	-0.37	-0.441	1.095	-0.347	0.157	-0.043	-0.105	0.087	-1.004	0.664	-0.028	0.203	-0.195	0.433	-1.785	-0.702	-0.62	-0.295	-0.044	-0.218	-0.661	-0.947	-0.158	0.272	-0.147	-0.175	-0.601	0.869	0.097	0.498	-0.808	-0.232	-0.354	-0.631	-0.519	0.25	-0.511	-0.354	-1.052	0.306	-0.637	0.329	-0.43	-0.848	-0.277	-0.301	0.321	0.714	0.748	-0.054	0.394	-0.105	-0.74	1.023	-0.828	0.156	0.59	0.035	0.405	0.131	0.783	-0.057	0.032	0.989	-0.106	0.267	0.261	0.69	0.211	-0.664	0.065	-0.243	0.863	-0.024	-0.059	-0.244	0.111	0.301	0.128	-0.514	0.439	-0.406	-0.587	-0.449	-0.067	0.306	-0.171	-0.775	0.292	0.49	-0.107	-0.567	-0.204	0.372	-0.838	-0.962	0.419	0.044	0.286	-0.418	0.59	-0.052	-0.476
EVPL	PPI	1	34.847	-11.278	-11.744	-3.453	-0.726	-7.457	-1.926	10.931	-8.503	2.204	-5.357	-0.597	2.398	-7.583	-7.115	-5.657	5.709	1.897	0.667	-1.637	-0.915	1.401	3.936	-2.607	-0.495	-1.169	3.483	-0.399	2.455	1.028	-1.064	0.981	2.375	2.828	1.12	-4.52	-0.795	1.246	1.565	1.549	-0.188	-1.928	-0.252	2.808	-0.571	2.59	0.24	0.675	2.146	0.298	1.869	-1.591	0.851	-3.41	0.328	0.229	4.426	1.714	1.563	-0.202	0.149	-1.454	-0.36	0.029	-0.449	3.635	2.601	1.245	-0.584	0.394	-0.342	0.344	0.851	3.421	-1.803	-0.745	1.826	2.073	0.449	-0.664	1.39	-1.537	2.892	-1.196	-2.556	1.827	0.65	-1.674	0.97	2.649	0.964	4.871	-0.617	-1.312	-2.419	3.202	-2.624	-4.244	0.334	1.976	-0.818	-1.238	-3.042	1.287	-1.916	1.089	-1.294	-0.749	-0.975	-1.174	-0.35	2.015	-0.072	-0.461	-1.943	-0.936	1.671	-3.82	-2.573	-0.953	3.381	0.621	-3.245	3.286	-2.93	-1.662	-0.523	0.049	-1.836	0.089	2.164	1.823	0.364	0.535	0.918	0.788	-1.494	-1.171	0.669	-2.588	-0.215	-1.59	-0.976	-1.93	0.577	-2.194	4.973	-0.41	-1.138	-0.067	-0.412	2.145	1.73	-0.566	-1.914	1.485	-0.334	-0.265	-0.039	-0.769	-4.823	4.775	-3.774	-1.882	-2.098	2.042	1.002	0.779	1.535	-0.946	0.383	-2.25	2.64	-1.416	2.158	-0.866	2.517	-2.612	1.653	-0.862	0.202	6.568	-1.515	-0.355	-1.755	1.334	0.88	2.024	-1.132	-1.228	-1.017	4.103	2.291	-3.257	1.346	-0.79	-0.643	-2.588	2.802	0.81	0.908	1.358	0.408	2.607	2.054	-0.891	2.906	-0.445	-0.23	-0.021	4.746	2.543	0.693	2.327	-3.297	-0.067	2.152	1.054	-0.984	1.534	2.467	-0.428	1.019	3.335	1.478	2.449	2.063	1.443	-0.547	1.579	-0.732	-1.713	-0.696	-3.085	1.137	-2.182	-0.241	-0.841	2.866	-1.079	-0.366	-0.012	-1.54	0.905	-3.03	0.971	-0.442	-0.707	-0.441	2.162	1.379	-0.254	0.305	-1.056	-0.017	-1.108
ARHGAP27	PPI	1	14.57	-0.813	0.795	-3.771	-0.033	0.238	-1.79	-3.671	-3.471	-0.156	0.254	0.688	1.613	-1.929	1.141	-2.298	1.246	1.303	-1.222	-0.225	-0.153	1.271	-3.279	-3.8	-1.431	1.492	0.064	-0.458	-1.12	0.038	0.925	-0.208	-2.822	1.415	-1.143	1.356	0.964	-0.828	0.568	1.242	-1.152	2.195	0.626	0.451	-0.154	-2.159	-0.62	1.256	-2.746	-0.923	-0.482	1.023	-0.377	0.173	-0.258	-0.261	-0.137	-0.547	0.451	0.974	-0.617	1.168	-0.951	-0.421	0.427	1.758	0.099	-1.15	-1.124	1.825	-0.66	-0.4	-0.15	-0.42	-0.713	-0.261	-0.982	-0.074	-0.061	0.979	2.302	-0.346	0.568	-0.891	-0.555	0.911	-1.227	1.023	0.836	0.787	-0.655	0.175	0.423	-0.826	-0.043	0.637	1.221	0.536	-0.728	-1.413	1.662	-0.154	1.124	0.302	0.013	0.113	0.277	0.672	-0.68	0.742	-0.694	-0.122	0.522	-0.417	0.3	-1.558	-0.433	0.023	0.491	-0.619	0.974	0.538	-1.222	0.016	1.735	-1.006	-2.296	-0.573	-0.607	-0.66	0.154	1.039	-0.436	-0.008	-0.837	0.168	-0.288	0.66	0.959	-1.183	-0.012	-0.342	-1.239	-0.145	0.519	-0.578	0.705	-0.383	1.027	-1.401	-0.561	-1.259	-0.227	-1.897	-0.03	0.305	0.852	0.958	1.181	-0.611	-0.03	-1.305	-0.697	0.068	-1.277	0.492	-0.883	-0.936	0.834	0.958	0.781	-0.414	-0.437	-0.166	-1.747	0.387	-0.111	-0.253	0.505	0.619	-0.38	-0.2	-0.503	0.089	0.606	0.282	-0.193	-0.27	-0.439	-0.246	-0.004	-0.009	0.008	0.609	-0.407	1.119	0.001	0.163	-0.146	0.221	0.637	0.38	-0.958	-0.741	-1.778	-0.276	-0.736	-0.448	0.442	0.566	-0.667	-0.386	0.293	-0.95	-1.363	0.783	0.66	1.45	0.17	-0.749	-0.726	-0.53	-0.186	0.158	0.607	-0.259	-0.629	0.747	0.613	0.227	-0.091	-0.457	-0.473	-0.838	0.461	0.457	0.161	-0.573	-0.49	-1.361	-0.169	-0.665	-0.69	0.123	0.18	-0.609	-1.738	0.809	0.083	0.042	-0.037	-0.7	-1.623	0.788	-1.16	0.146
SRRM1	PPI	1	20.712	4.971	-1.99	-2.516	-0.551	14.368	-1.701	-9.935	-16.783	9.799	-2.696	-0.504	-4.724	3.856	15.729	-10.43	8.94	-12.011	4.313	-6.596	-4.686	-4.252	3.223	-8.343	0.694	4.259	-0.808	0.703	-4.983	0.726	2.893	0.608	-3.197	-1.277	-3.299	1.941	2.909	-2.188	-1.566	0.354	-2.748	-0.995	-3.978	1.023	5.44	3.711	-0.4	-6.811	1.708	-2.61	6.121	2.614	5.122	-4.376	0.352	-0.838	5.917	-1.821	4.607	2.803	-1.611	-4.192	3.082	2.369	3.603	-4.5	-8.528	0.53	2.683	2.465	1.464	0.014	-0.851	5.588	3.084	-2.634	0.585	0.8	2.962	2.709	-1.179	-2.256	1.483	1.865	-1.524	4.171	-2.327	-1.018	-2.125	-0.262	-0.642	-3.806	1.132	-3.411	-1.812	-1.498	-2.24	-8.063	-1.667	-1.281	1.944	-3.702	0.416	4.419	1.69	3.335	-0.169	4.261	2.481	1.258	-0.886	-4.198	-6.009	-2.626	3.277	1.723	0.33	-0.805	-4.812	-1.021	2.368	2.38	2.842	1.158	1.122	-0.175	-2.898	0.04	-0.768	-1.69	-0.937	-2.657	1.117	-0.248	-4.032	-3.257	0.449	0.084	-1.029	1.381	-1.273	2.365	-0.178	-0.366	-0.702	2.189	0.121	1.688	0.13	0.296	1.624	6.594	1.043	1.85	-2.626	-3.13	1.05	-2.861	1.099	-1.646	1.034	1.962	-1.871	-0.391	-0.772	-2.118	0.047	1.13	-1.029	1.291	1.522	0.04	-4.046	-2.256	-0.329	1.999	-2.67	1.743	-1.838	-1.207	0.167	-1.187	-0.067	0.421	0.154	2.419	-0.178	1.43	-0.514	0.064	-1.726	0.079	-0.92	-1.6	-0.18	-1.13	0.74	-0.659	-1.852	-0.565	0.828	1.533	2.051	-0.078	1.296	-0.422	1.195	-0.468	-0.23	0.577	-1.166	-0.296	-1.623	-0.936	-2.568	0.112	-1.668	-0.48	1.005	-1.751	-1.119	1.088	-0.221	1.224	1.78	0.871	-0.772	0.593	-1.493	1.551	0.131	-0.45	-0.92	2.173	-1.363	-0.049	-0.468	-0.933	-0.929	2.793	0.161	-0.813	-0.728	-0.454	0.968	1.921	-0.628	-0.132	-0.679	-0.154	0.365	-1.19	-1.359	-3.117	1.105	-0.306
EPHA6	gene|target	1	14.779	-1.773	-0.57	-0.476	-0.174	-0.297	-0.674	-2.324	0.14	-1.146	0.424	0.321	0.661	-0.603	4.35	4.892	-1.52	1.526	-0.826	1.084	-0.81	0.09	0.307	-0.053	0.84	-0.143	0.439	-0.014	1.281	0.35	-1.307	-1.742	-0.546	1.433	-0.158	1.748	-0.643	-0.899	0.23	1.085	-0.784	-0.18	-0.492	2.966	0.075	-0.029	0.322	-0.194	-1.365	-2.087	1.769	0.624	-0.318	-0.601	-2.054	-1.273	-1.389	0.483	0.762	-0.893	1.263	-0.549	-1.191	0.533	0.376	1.26	-0.317	0.423	-1.37	-0.398	-0.332	-0.305	-0.265	-0.983	-0.85	-0.084	-0.105	1.829	-1.061	-0.196	0.202	0.179	1.158	-0.576	1.016	-0.014	0.048	-2.335	1.145	-0.22	0.57	0.459	0.461	0.592	-0.951	-0.39	1.066	-0.204	-0.661	-0.081	1.873	-1.046	-0.552	-1.12	-0.314	0.598	-0.172	-0.286	1.445	0.104	1.089	-1.006	0.475	-0.796	-0.055	-0.025	-0.372	0.966	0.824	-0.738	-1.003	0.53	-1.755	-0.468	-0.811	0.177	1.571	0.31	-1.611	0.316	0.12	0.079	-1.606	1.097	1.372	0.923	-1.248	0.26	-2.548	-0.882	0.043	-0.634	0.271	1.025	-1.887	0.447	-1.555	-0.905	-0.007	0.278	2.317	0.041	-0.146	-0.043	-1.37	0.202	0.619	0.17	1.225	-0.333	-0.462	0.48	0.258	0.445	0.849	0.28	0.214	0.417	-2.833	-0.187	0.002	0.031	0.674	-2.231	-0.959	-1.256	0.436	-0.816	-1.136	-0.648	0.494	-0.977	0.866	-1.08	1.01	-1.287	-0.813	0.756	-0.898	-0.192	0.158	-1.397	0.572	2.096	-1.845	0.149	2.527	-0.247	-3.674	0.117	1.932	0.322	1.026	-0.695	0.718	0.704	1.667	-1.854	0.384	0.311	-0.068	0.701	-1.378	1.316	0.186	-0.642	0.079	-1.276	0.216	1.498	-1.4	0.473	-3.625	0.153	-0.23	-0.963	-1.402	1.168	-0.413	0.408	-1.477	-0.601	-0.35	1.367	1.285	-0.342	0.991	0.652	0.181	0.141	0.894	-0.533	0.21	0.1	-1.675	2.258	0.29	-1.512	-1.278	1.059	-0.226	1.113	-1.981	-1.788	-0.198	-1.217
COQ10A	PPI	1	3.702	-0.349	0.407	-1.518	0.243	-0.095	-0.596	-1.313	-0.805	-0.383	-0.095	-0.039	-0.253	0.025	0.104	-0.392	0.511	-0.226	0.296	-0.951	0.949	-0.476	-0.36	-0.63	0.474	0.228	0.167	0.547	-0.283	-0.048	0.088	0.296	-0.004	-0.064	0.168	0.181	-0.075	-0.195	-0.422	0.308	-0.288	0.234	-0.603	0.274	0.025	0.303	-0.471	0.201	-0.094	-0.352	0.164	-0.292	-0.61	0.485	-0.216	-0.552	0.196	0.189	0.268	-0.38	-0.316	0.08	0.248	-0.136	0.693	-0.127	1.318	-0.016	0.194	0.106	-0.137	0.024	0.036	-0.655	-0.645	0.484	-0.285	-0.248	-0.379	-0.139	0.084	0.517	-0.422	-0.051	0.645	-0.374	-0.183	0.102	-0.142	0.153	0.489	-0.016	-0.103	-0.804	0.145	0.277	0.221	0.258	0.474	-0.078	0.505	-0.313	-0.402	0.146	-0.395	0.483	-0.081	0.291	0.072	-0.143	0.032	0.072	-0.316	0.246	-0.247	-0.132	-0.425	-0.128	-0.905	-0.677	-0.014	0.128	0.316	0.202	0.203	-0.589	0.285	0.206	0.845	-0.138	0.374	-0.49	0.208	-0.025	-0.186	0.556	-0.871	-0.237	-0.067	0.156	-0.326	0.365	0.126	0.14	-0.259	0.245	-0.289	-0.35	-0.205	0.039	-0.112	-0.268	-0.468	0.277	0.195	-0.234	-0.764	0.423	0.241	-0.443	-0.357	0.6	0.495	0.559	-0.167	-0.218	0.175	-0.742	0.56	-0.312	0.144	0.163	-0.311	0.017	0.133	-0.275	-0.39	0.465	-0.25	-0.176	0.138	-0.161	0.154	-0.052	-0.459	-0.095	-0.309	-0.323	-0.171	-0.309	0.319	0.04	-0.475	0.233	-0.166	-0.001	-0.167	0.631	0.093	0.475	-0.515	-0.217	-0.27	0.406	-0.239	-0.095	-0.017	0.341	-0.052	0.362	0.122	-0.137	-0.073	0.408	0.32	0.209	0.235	0.254	0.44	0.209	0.356	-0.633	0.036	-0.234	-0.429	0.004	-0.464	-0.228	-0.338	-0.203	0.312	-0.219	0.106	-0.623	0.087	-0.321	-0.223	0.046	0.365	-0.33	0.308	-0.621	-0.325	0.531	-0.148	-0.321	-0.235	0.132	-0.388	0.356	0.337	0.428	-0.049	-0.18	0.25	-0.376
ADAMTS15	PPI	1	12.449	-1.853	-0.577	-1.728	0.459	-0.246	0.891	-3.067	1.487	-4.093	1.551	-0.148	1.065	-1.185	2.151	-0.129	-0.112	0.228	1	0.77	-0.75	0.524	1.994	-1.291	-0.577	0.332	0.934	0.07	0.167	0.738	0.628	0.838	0.832	0.055	0.38	-0.664	-0.753	-0.206	0.235	-0.405	0.481	0.22	-0.83	0.655	-1.219	0.437	-0.808	-0.017	-0.387	-0.62	0.799	-0.203	-0.713	1.072	0.441	-0.768	-0.468	-0.355	0.431	-0.18	0.399	-0.133	0.362	0.936	0.992	0.466	-0.741	0.355	0.131	-0.174	0.156	1.558	-0.168	-0.157	-1.179	0.327	1.524	0.723	0.729	-0.36	0.419	-0.226	-1.245	-1.556	0.074	0.321	1.462	-1.15	0.364	-1.32	1.257	0.119	-0.975	-0.817	0.794	0.274	0.86	0.409	-1.47	0.07	0.153	0.12	-1.675	1.04	-1.322	-0.726	-0.849	0.4	-1.006	1.15	-2.582	-0.081	-0.307	0.597	-0.17	1.504	-0.629	0.543	0.092	0.288	0.616	-0.404	0.598	0.117	-0.756	-1.059	0.548	2.173	-1.154	0	-0.395	-0.169	0.376	-0.948	-0.145	1.29	0.269	1.984	1.081	0.764	-0.435	-0.854	1.205	0.074	-1.212	-0.342	-0.669	-0.659	-0.004	-0.676	0.758	0.593	-0.485	0.497	0.655	-0.119	-0.291	-0.26	-0.75	1.717	1.353	-0.241	0.352	-0.002	-1.31	0.418	0.048	0.993	-0.67	-0.472	0.811	-0.474	-0.022	-0.014	0.763	-0.884	1.773	-1.23	0.565	-0.315	-0.202	0.632	1.595	1.356	1.403	1.074	0.142	-0.422	0.853	1.17	-0.374	1.08	0.785	-0.24	-0.174	-0.092	0.957	0.935	0.026	-1.714	-0.341	-1.032	-0.875	0.093	-0.122	0.082	-0.598	1.234	0.17	0.785	0.401	-0.454	1.079	0.035	0.537	-0.193	0.635	-1.1	-0.983	-1.89	-1.12	1.566	0.254	-0.708	-0.111	0.119	0.399	0.35	1.205	-0.64	1.01	-0.389	-0.063	0.411	-0.744	0.435	0.307	-0.176	0.619	-0.736	-0.792	0.091	0.899	1.282	-0.674	-1.174	-0.767	0.544	1.038	1.664	-0.364	-0.709	0.012	-0.408	0.924	0.164
CYP2J2	target	1	6.601	-0.058	-0.844	-1.087	-0.302	-1.885	-0.411	1.14	1.438	-0.933	-0.209	-0.577	-0.022	0.027	-0.471	0.131	-0.626	-0.658	-0.417	-0.117	0.191	-1.337	-0.371	-0.718	0.925	0.481	0.502	-0.148	-0.525	0.277	0.204	-0.387	0.37	0.181	0.368	0.472	-0.488	-0.22	-0.847	1.073	0.414	-0.12	-0.135	-0.365	0.622	0.541	0.753	0.108	-0.098	0.385	-0.368	0.194	0.911	0.673	-0.462	-0.698	-0.252	-0.548	-0.211	0.581	0.884	0.499	0.383	0.022	-0.523	-0.595	-0.071	-0.067	-0.475	0.133	0.527	-0.404	0.226	-0.736	-0.326	0.1	0.564	-0.096	0.822	-0.222	0.248	0.34	0.311	0.107	-0.14	-0.031	-0.228	-0.059	0.006	0.379	-0.614	-0.93	0.291	-0.417	-0.835	-0.572	0.403	0.961	0.461	0.091	-0.322	-0.424	0.461	-0.063	0.584	1.551	0.835	0.371	0.909	-0.376	-0.436	0.449	-0.624	0.051	-0.427	-0.4	0.685	-0.541	0.116	0.263	0.255	-0.718	0.324	-0.434	0.944	-1.002	0.913	-0.018	0.633	-0.191	-0.831	0.102	0.271	-0.807	-0.017	-0.326	-0.003	-0.007	-0.243	0.285	0.139	-0.423	0.04	-0.157	-0.214	-0.105	-1.288	-0.028	-0.422	-0.383	0.132	-0.393	-0.384	-0.622	-0.428	-0.127	0.544	0.183	-0.21	-0.592	0.467	0.405	0.588	-0.395	-0.13	-0.108	0.417	-0.02	-0.59	0.478	-0.34	0.423	0.241	-0.224	-0.623	0.527	-0.49	0.506	-0.577	-0.708	0.394	0.044	-0.192	0.187	1.348	0.186	-0.749	0.187	0.236	0.007	-0.477	-0.811	-0.21	0.672	-0.248	-0.383	0.572	-0.079	-0.156	0.177	0.139	-0.157	0.197	0.361	-0.103	0.143	-0.002	-0.252	0.3	-0.227	-0.943	-0.11	-0.055	-0.175	0.35	0.513	0.153	-0.295	0.739	0.586	0.111	0.729	-0.329	-0.022	0.096	0.254	-0.655	0.145	-0.395	0.509	-0.166	0.345	1.145	0.135	-0.225	-0.253	-0.111	0.505	0.975	1.037	-0.286	-0.329	0.173	-0.159	-0.291	-0.071	0.046	-0.21	-0.572	-0.675	0.048	-0.319	-0.195	0.144	-0.607	-0.502
CDKN2D	PPI	1	2.707	-0.317	-0.807	-0.588	0.196	-0.79	0.084	-0.153	0.085	-0.87	-0.071	0.158	0.802	-0.748	-0.416	-0.422	0.543	0.072	-0.524	-0.066	0.086	-0.009	-0.306	-0.534	0.395	0.194	-0.55	-0.093	0.237	-0.005	0.159	0.236	-0.326	0.248	-0.135	-0.759	-0.313	0.592	0.893	0.043	0.419	0.187	-0.446	0.063	0.286	-0.065	-0.493	-0.354	-0.414	0.062	0.103	-0.084	0.612	-0.659	0.259	-0.72	-0.281	-1.041	0.258	-0.02	-0.255	0.02	0.327	0.177	-0.266	0.347	0.306	0.294	-0.438	-0.815	0.314	0.358	0.297	-0.132	-0.068	0.269	0.003	-0.463	-0.075	0.082	0.149	0.237	-0.445	0.254	0.076	0.178	-0.012	0.076	-0.263	0.178	0.149	0.19	-0.2	-0.281	-0.448	0.35	-0.23	0.131	0.123	0.242	0.143	0.051	0.284	0.125	-0.311	0.433	-0.312	0.049	0.021	0.186	0.134	-0.64	-0.191	0.203	-0.19	-0.443	0.18	-0.169	0.02	0.195	0.013	-0.416	-0.133	-0.467	0.043	0.302	0.086	-0.286	-0.309	0.722	0.113	0.43	0.666	-0.267	-0.178	-0.126	0.577	-0.37	-0.385	-0.201	-0.071	0.232	-0.029	0.907	0.237	0.044	0.115	-0.134	0.178	-0.455	0.066	0.173	0.225	0.277	0.291	-0.043	0.115	-0.013	-0.207	0.747	0.286	0.031	-0.115	0.092	-0.505	-0.308	0.378	0.129	-0.217	0.14	-0.208	-0.25	-0.224	-0.128	0.574	0.054	0.039	-0.328	0.027	-0.371	0.214	-0.153	0.189	0.135	0.147	0.494	-0.307	0.019	0.158	0.62	0.254	-0.03	-0.059	0.164	0.317	0.416	-0.328	-0.204	-0.476	-0.051	-0.125	0.149	-0.166	-0.02	0.203	-0.262	0.377	0.167	0.085	-0.258	0.177	-0.312	-0.182	0.091	0.041	0.339	0.118	-0.081	-0.2	0.038	0.076	0.022	0.564	0.308	-0.279	-0.105	-0.568	-0.009	0.866	-0.14	-0.048	0.132	0.259	0.457	0.236	0.263	0.56	-0.761	0.027	0.407	-0.235	0.322	-0.231	-0.354	-0.31	-0.211	0.014	-0.05	-0.143	0.157	0.317	-0.401	0.131	-0.099	0.158	-0.27
SEC22C	PPI	1	3.842	-0.479	-1.329	-0.641	0.618	-0.655	-0.188	-0.061	0.433	-1.12	0.111	0.055	0.289	0.076	-0.056	-0.176	0.107	-0.815	0.3	-0.406	-0.384	-0.328	0.157	0.585	0.056	-0.504	0.423	0.114	0.169	0.188	-0.516	-0.516	-0.235	0.26	0.04	1.364	-0.156	-0.299	-0.221	-0.291	-0.234	0.42	0.822	0.323	-0.015	-0.496	0.239	0.193	-0.237	-0.023	0.432	0.171	0.247	-0.079	-0.267	-0.336	0.105	-0.015	-0.135	-0.521	0.016	-0.122	-0.034	0.323	0.279	-0.058	0.048	0.127	0.026	0.738	-0.006	-0.314	-0.006	-0.382	-0.5	0.663	-0.13	0.03	0.139	0.623	0.326	-0.129	-0.498	0.288	-0.218	0.136	-0.634	0.119	0.256	0.312	-0.235	0.343	0.079	0.148	-0.183	-0.67	-0.614	0.448	0.475	0.049	-0.137	0.402	-0.303	0.694	-0.105	0.187	-0.103	0.298	0.66	-0.122	-0.419	0.455	-0.259	0.176	-0.419	-0.354	0.684	-0.155	0.159	0.453	0.333	0.2	-0.268	-0.157	0.853	0.172	-0.092	-0.166	-0.378	0.029	-0.085	-0.046	0.138	-0.218	-0.054	0.313	0.389	0.045	-0.186	0.353	0.491	0.061	0.153	-0.284	-0.065	-0.001	0.053	0.515	0.326	-0.257	-0.148	0.358	0.419	0.626	-0.55	-0.007	0.42	0.255	0.441	0.258	0.285	-0.39	0.738	0.093	0.135	0.325	-0.086	-0.201	0.159	-0.045	-0.156	-0.669	0.338	-0.022	-0.277	-0.037	-0.081	-0.152	0.169	-0.128	0.429	0.103	-0.067	0.024	0.356	0.278	-0.39	0.351	0.711	-0.136	0.28	-0.285	-0.128	0.118	-0.206	0.016	0.237	-0.204	-0.062	-0.153	0.069	-0.709	0.14	-0.533	-0.591	-0.19	0.276	0.001	0.29	-0.044	-0.161	-0.078	-0.351	-0.269	0.035	0.381	-0.11	-0.495	0.065	-0.074	-0.127	0.49	0.055	0.143	-0.493	0.243	0.055	0.26	-0.716	0.083	0.271	0.324	0.052	-0.136	-0.215	0.082	0.037	0.007	-0.032	0.292	-0.026	-0.064	0.724	-0.531	0.07	0.194	0.018	-0.258	-0.261	-0.346	0.167	-0.482	0.035	0.147	0.072	0.148
HTR7	target	1	6.202	-1.01	-0.785	0.11	-0.358	-0.795	-0.443	-1.029	1.51	-1.996	0.501	0.367	0.153	0.381	0.084	0.255	-0.511	-0.438	-0.396	-0.632	-0.297	-0.96	0.04	-0.258	0.097	-0.097	0.748	-0.235	0.122	0.61	-0.301	-0.074	-0.309	0.202	0.054	0.891	-0.464	-0.025	-0.401	-0.016	-0.736	-0.01	0.556	0.75	0.579	-0.147	-0.076	-0.34	-0.138	-0.557	0.252	-0.095	-0.027	0.177	0.205	-0.196	-0.378	0.702	0.472	-0.866	0.37	-0.179	-0.145	-0.051	0.561	0.144	-0.094	1.58	0.001	0.782	-0.227	0.125	-0.508	0.363	-0.202	0.809	0.33	0.584	0.12	-1.248	0.385	0.043	-0.598	0.519	0.671	-0.636	1.336	-0.446	-0.731	0.171	0.276	0.188	0.175	-0.348	-0.318	-0.191	0.269	0.092	0.849	0.492	0.546	-0.358	-0.114	0.943	-0.78	0.52	-0.212	-0.127	-1.04	-0.525	0.313	0.294	-0.056	0.639	0.18	0.047	-0.46	-0.504	0.297	0.032	0.245	0.741	-0.164	-0.119	-0.475	-0.021	0.021	-0.026	0.344	-0.603	0.146	0.3	-0.109	0.389	-0.036	0.159	0.927	1.143	-0.917	-0.116	-0.426	0.563	-0.229	-0.688	-0.475	-0.064	-0.281	0.275	-0.846	0.321	1.028	0.094	0.492	0.303	0.187	-0.643	-0.186	0.139	1.041	-0.62	-0.401	-0.353	-0.364	0.322	-0.3	0.729	0.103	-0.192	0.468	0.115	0.345	-0.973	-0.061	0.199	-0.233	0.599	0.142	0.28	0.454	-0.254	-0.472	0.453	-0.359	0.212	-0.613	0.547	0.488	0.434	0.13	-0.497	0.119	0.298	0.312	0.138	0.699	1.186	-0.454	-0.003	0.825	-0.55	0.865	-0.262	0.368	-0.313	0.093	0.112	-0.501	0.197	0.073	0.394	0.546	0.096	0.054	0.175	0.245	0.303	0.321	0.106	-0.052	0.484	0.016	-0.547	0.689	-0.628	0.435	0.379	-0.436	0.859	-0.346	0.124	0.167	-0.098	0.185	-0.378	-0.127	-0.668	-0.119	0.555	-0.753	-0.567	-0.44	-0.303	-0.016	-0.114	0.025	0.34	-0.115	-0.415	-0.347	-0.123	-0.08	0.063	0.644	0.446	-0.298	-0.034
UGCG	target	1	4.129	-1.244	-0.515	-0.186	-0.235	-0.78	0.415	-0.063	1.671	-1.589	0.328	-0.052	-0.003	0.328	0.003	0.438	-0.414	-0.157	0.059	0.102	-0.091	-0.516	0.1	-0.124	0.884	0.765	0.056	0.591	0.02	0.893	-0.571	-0.68	0.097	-0.056	-0.223	0.397	-0.864	0.015	-0.218	0.248	0.225	0.128	-0.258	0.119	0.334	-0.015	-0.335	-0.712	-0.032	-0.257	-0.396	0.456	0.265	0.158	-0.448	0.508	-0.408	-0.12	0.028	-0.161	-0.126	0.009	0.28	-0.431	0.14	-0.158	-0.114	0.217	0.149	-0.226	0.261	0.287	0.45	-0.364	0.079	-0.201	-0.046	-0.316	0.212	0.403	-0.653	0.131	0.112	0.072	0.014	-0.313	-0.332	-0.003	-0.325	0.023	0.115	0.162	0.457	-0.198	0.392	0.22	0.387	0.094	0.84	-0.144	-0.027	-0.274	-0.313	0.079	-0.301	-0.412	-0.28	0.189	-0.113	0.021	0.416	0.072	0.005	0.172	0.265	0.625	0.094	0.058	0.398	0.65	0.15	-0.072	0.364	0.272	-0.117	0.08	-0.408	-0.273	-0.133	-0.012	-0.391	0.121	-0.277	-0.462	0.215	0.23	-0.207	0.223	0.011	-0.268	0.091	0.474	-0.144	0.188	0.323	-0.217	-0.162	0.139	-0.066	-0.003	0.26	0.231	0.144	0.018	0.241	-0.092	0.196	0.082	-0.412	0.364	0.031	-0.007	-0.188	0.315	-0.115	0.445	0.16	-0.288	-0.255	-0.146	0.143	0.097	0.172	-0.05	-0.052	-0.055	0.56	-0.445	-0.409	0.352	-0.008	-0.027	0.406	0.008	0.183	0.059	-0.063	-0.488	-0.008	-0.028	-0.738	0.08	0.081	-0.196	0.004	0.339	-0.056	0.024	-0.183	-0.64	0.122	0.657	0.329	-0.812	0.004	0.186	0.147	-0.118	-0.326	-0.138	-0.513	0.076	-0.279	-0.302	0.28	-0.165	0.266	0.393	0.034	-0.226	-0.006	0.106	-0.29	0.339	0.21	-0.146	-0.146	-0.013	-0.077	0.083	-0.076	0.386	-0.183	0.451	-0.193	-0.643	-0.613	0.401	-0.592	0.063	-0.247	0.041	0.164	0.231	-0.139	0.081	0.214	-0.318	-0.018	0.169	0.098	-0.447	0.458	-0.111	0.287	-0.206
USP7	PPI	1	13.39	-4.055	-3.489	0.194	0.13	-2.568	0.507	1.518	0.301	0.467	0.954	0.024	-1.487	2.173	-1.539	0.556	-2.003	0.772	1.505	1.037	-3.178	-0.094	1.128	0.134	1.49	1.846	-0.021	-0.9	-0.698	0.718	-0.062	0.984	-1.419	1.161	0.416	0.015	-0.113	0.169	1.529	1.171	-0.069	0.587	-1.568	0.064	0.535	-0.19	-0.101	1.112	-1.482	0.175	-1.592	-1.256	-1.171	-0.252	-0.624	0.023	0.706	-0.759	-0.947	-0.83	0.417	0.037	0.448	-0.565	-0.558	-1.139	-0.531	-0.239	-0.266	0.689	0.406	1.519	0.568	-0.214	-0.514	0.727	0.058	0.341	0.173	-0.307	0.602	-0.301	0.663	-0.604	0.755	-1.036	-0.301	-0.156	0.355	-0.412	1.028	0.562	0.617	0.007	-0.023	0.287	0.14	-0.293	0.182	0.393	0.268	0.06	1.09	-0.54	0.262	-0.333	-0.747	-0.457	0.243	0.576	-0.575	-1.053	-0.824	1.876	0.193	-0.05	-1.361	-0.997	-0.544	0.939	-0.099	0.574	1.349	-1.106	0.138	-1.694	0.09	-0.765	1.294	-1.152	0.334	-0.127	-1.085	-0.119	-0.145	0.862	0.932	-0.158	1.057	-0.745	-0.181	-0.961	0.761	-0.5	0.532	0.533	0.46	0.108	0.071	-0.854	0.482	-0.413	0.314	0.344	0.232	0.276	0.844	0.895	0.347	-0.269	-0.663	0.683	-0.775	0.45	-0.2	-0.038	0.389	0.069	-0.07	-0.699	0.821	0.71	-0.713	-1.288	-0.387	0.339	-0.523	-1.166	-0.188	-1.073	0.21	-0.01	0.863	0.312	-1.328	-0.908	0.185	1.549	1.223	-0.032	0.872	-1.017	-0.608	0.162	-0.028	-1.171	1.352	-0.603	-1.32	-1.173	1.312	1.363	0.108	0.08	0.606	-1.432	0.768	-0.532	0.78	0.285	0.643	1.109	-0.086	1.617	-0.222	0.33	-0.81	0.575	-0.543	-0.036	-1.149	0.573	-0.015	-0.716	-0.812	-0.332	0.742	0.094	-0.928	-0.789	-1.401	1.224	0.794	-0.059	-0.089	-1.28	0.148	1.309	1.176	-0.246	-1.776	-0.621	-1.019	0.195	-1.32	-0.773	-0.735	-0.635	-0.096	-0.896	-0.999	-0.327	-0.424	0.483	0.678	-0.875
KLC3	PPI	1	9.067	-2.399	-3.013	-2.556	-0.082	-1.431	-0.271	0.417	-3.288	-0.736	-1.106	0.543	2.369	-3.219	-0.248	-0.927	1.956	1.562	-2.428	-0.428	-0.532	0.299	-1.47	-1.545	0.185	-0.26	-1.096	-0.295	0.943	-0.24	-1.576	-0.068	-0.462	0.375	0.937	0.46	0.339	1.021	-0.432	-0.187	0.379	1.109	1.071	-1.556	-0.24	-0.56	-0.982	0.855	0.22	0.52	1.344	0.31	0.756	-0.007	-0.224	-0.519	-0.995	-0.019	-1.278	0.643	1.068	0.281	-0.767	0.299	-0.977	-0.502	-0.158	-0.268	0.795	0.205	-1.384	-1.16	-0.577	-0.508	1.523	-0.102	-1.506	-0.018	-0.282	1.103	0.299	-0.023	0.109	0.094	-0.455	-0.205	-1.059	0.162	0.487	0.465	-1.203	-0.021	0.734	-0.115	0.729	-0.396	0.201	-0.615	2.558	-1.984	0.237	1.727	-0.409	0.409	-2.285	-1.275	0.586	0.144	0.519	-0.113	0.353	0.02	-0.175	-0.21	0.623	0.317	0.335	0.937	-0.234	1.34	-0.288	-0.004	0.055	0.258	-0.066	-0.661	0.355	-0.606	0.448	0.978	-0.825	-1.186	0.318	-0.053	-0.542	1.596	1.288	0.48	-0.915	-1.103	-0.362	0.164	0.218	-0.551	-0.415	1.563	-0.08	-0.389	-0.986	0.398	0.302	0.833	-0.323	-0.181	-0.237	-1.504	0.247	0.564	1.027	0.225	-0.027	-0.9	-0.157	-0.23	1.735	0.075	-0.509	-0.366	-0.574	-2.36	-1.104	-0.749	-0.126	0.125	0.767	-1.429	1.09	-0.013	-0.314	0.518	-1.431	1.063	0.342	-0.051	0.034	1.456	0.195	-0.024	-0.62	0.742	0.83	0.935	0.598	0.178	0.03	-0.918	-0.675	-0.847	-1.056	0.043	-0.1	-0.218	-0.114	0.459	-0.043	0.869	-0.179	-0.077	-1.247	0.285	-0.162	0.705	-1.254	1.295	0.35	0.103	0.337	-0.164	0.125	-0.364	0.24	-0.337	0.712	-0.177	-0.509	-0.618	0.933	-0.21	-0.301	0.066	-0.308	1.102	-0.926	0.494	0.251	0.877	-0.702	-0.077	-0.37	-0.667	0.148	-0.11	-0.235	-0.314	0.177	-0.824	-0.164	-0.205	-0.28	0.367	0.044	0.289	0.279	-0.846	-1.424	-0.012
TCF7L1	PPI	1	10.922	1.171	-0.945	-3.379	1.227	3.044	-0.791	-4.284	-4.275	0.707	0.987	1.095	0.255	0.973	-0.054	-0.176	1.041	-1.629	-5.232	6.939	0.808	-0.549	1.501	3.009	-3.718	-1.729	1.154	-1.006	-2.407	2.112	-1.389	0.781	0.107	-0.505	-0.605	0.429	-0.457	-0.731	-1.242	0.921	-2.47	-1.158	1.279	0.33	1.437	0.374	-1.326	-2.847	-1.128	0.751	-1.343	0.635	0.615	0.713	-0.576	-0.241	1.029	1.334	1.021	0.162	1.052	-1.32	0.268	0.608	-1.015	-1.107	1.81	0.075	-1.503	1.2	-2.732	-0.339	-0.146	-0.308	-0.186	-0.349	-1.663	0.776	-1.851	-0.931	-0.497	-0.176	1.693	-0.755	0.466	-1.081	-0.197	-0.094	0.253	-0.887	-0.07	0.764	0.686	-1.272	-0.233	-0.837	-2.376	0.626	-0.474	0.903	0.237	-0.857	-0.237	0.662	0.628	0.519	-0.374	-0.963	-0.094	0.401	-0.618	-0.105	0.892	-0.269	1.562	-0.154	0.987	-1.752	-0.156	0.922	0.411	-0.296	0.708	0.02	0.374	0.863	0.513	-0.563	-0.371	-0.29	0.227	-1.382	0.84	-0.104	-0.424	0.643	0.039	0.45	0.155	-0.041	-0.104	-0.071	-0.554	-0.616	-0.787	0.029	-0.626	-0.417	0.133	0.702	0.549	-1.14	1.006	-0.266	0.108	-0.186	0.305	-0.592	0.625	-0.161	-0.817	-0.597	0.763	1.796	-0.254	0.777	0.312	0.156	0.152	0.109	0.478	0.069	-0.786	-0.083	-0.197	-0.156	-0.322	-0.484	-0.522	-0.386	-0.17	0.488	-0.058	-0.266	-1.144	0.046	-0.71	0.08	-0.195	0.049	-0.579	-0.189	-0.656	0.523	0.483	0.453	-1.086	-0.084	0.47	-0.271	0.539	0.37	0.223	-0.192	0.507	0.6	-0.037	-0.29	-0.018	0.096	-0.07	-0.012	0.491	-0.176	-0.321	-0.348	0.541	0.688	-0.658	-0.687	-0.179	-0.699	-0.423	-0.074	-0.57	0.188	-0.147	0.087	0.03	0.437	1.016	0.2	0.291	0.105	0.516	0.648	-0.732	-0.712	-0.283	0.178	0.555	-0.516	-1.088	-1.338	-0.092	0.53	-0.597	0.612	1.403	1.174	0.036	0.409	0.464	0.352	0.338	0.047
SLC29A4	target	1	7.238	-0.786	-1.576	-1.92	0.507	-1.007	-0.343	-1.553	1.628	-3.579	0.482	0.613	1.399	-1.318	-0.001	0.053	-0.312	-0.111	-0.783	-1.194	-0.739	-1.919	0.433	-1.077	-0.081	0.768	-0.337	0.359	-0.151	0.991	-1.189	0.236	1.535	-1.051	0.529	-0.073	0.184	-0.424	-0.922	-0.411	-0.391	-0.52	0.933	0.11	-0.176	-0.482	0.028	0.62	-0.23	1.029	0.247	-0.71	0.437	-0.376	0.392	-0.667	-1.103	-0.069	-0.466	0.171	-0.719	-0.388	-0.075	0.569	-0.397	0.375	0.046	-0.003	0.591	0.642	0.159	-0.164	-0.004	-0.615	0.095	-0.824	0.263	-0.333	0.402	0.578	-0.462	0.394	0.327	-0.12	-0.166	-0.568	0.178	0.627	-0.05	0.662	0.211	-0.089	0.054	-0.221	-0.326	-1.497	-0.181	0.058	0.31	-0.155	-0.464	-0.786	-0.047	0.228	-0.735	1.511	0.181	0.52	0.14	-0.117	0.65	-0.053	-0.029	1.002	-0.158	0.324	-0.367	-0.019	-0.273	-0.094	-0.526	-0.328	-0.211	-0.69	0.236	-0.206	1.56	1.323	-0.229	-0.104	-1.203	0.443	0.744	-0.36	0.433	0.122	-0.636	0.04	-0.247	-0.468	0.374	-1.37	0.28	-0.206	-0.318	0.613	-0.022	0.457	-0.514	-0.591	0.935	0.123	-0.612	-0.359	-0.173	-0.458	-0.813	-0.349	-0.179	0.453	-1.033	0.049	0.035	-0.415	0.281	-0.152	0.849	-0.14	-0.022	0.306	-0.537	0.007	-0.255	1.215	-0.838	0.072	-0.041	-0.405	-0.421	0.81	0.799	0.83	-0.419	0.195	-0.684	0.104	0.193	-0.102	0.225	-0.937	-0.434	-0.65	0.3	0.179	-0.837	-1.318	0.66	-0.516	0.633	-0.093	0.231	-0.195	-0.507	0.886	0.038	-0.377	0.37	-0.228	0.037	-0.947	-0.597	-0.243	0.669	0.621	-0.601	-0.3	0.608	0.262	0.53	-0.562	0.451	-0.555	-0.712	-0.727	-0.139	0.114	-0.331	0.598	-0.222	0.163	-0.03	0.977	0.237	0.256	0.076	0.586	0.058	0.599	-0.11	0.341	0.362	-0.124	-0.17	0.027	-0.953	-0.276	0.097	0.642	-1.17	0.563	-0.313	-0.759	0.237	-0.216	-0.492	-0.017
SLC13A3	PPI	1	8.22	-0.128	-2.104	-0.839	0.819	-2.117	-0.611	-2.01	1.992	-3.966	0.975	0.679	1.067	0.164	0.157	1.304	-0.79	-0.797	-0.799	-0.324	-0.285	-3.23	-1.284	0.156	0.879	0.322	0.516	0.62	-0.661	0.441	0.224	-0.39	0.849	-1.874	-0.077	0.106	0.191	-0.894	-1.568	0.843	-1.358	-0.031	1.639	-0.22	-0.026	0.203	0.987	0.232	-0.316	0.835	-0.474	1.044	0.483	-0.656	-0.669	-0.409	0.511	0.845	-0.611	-0.189	-0.358	0.611	0.149	0.838	-0.877	-0.12	-0.145	0.513	-0.08	-0.171	0.993	0.03	0.766	-1.008	0.144	-0.004	-0.128	0.071	1.593	0.226	-1.161	-0.672	0.9	-0.42	-0.04	-0.081	-0.497	1.775	-0.37	-0.253	1.077	-0.311	1.296	-0.011	0.019	0.466	-0.171	-0.431	0.164	0.901	0.034	0.54	-0.974	-0.034	-1.165	-0.034	-0.009	-1.187	-1.239	-1.618	0.805	-0.319	0.43	0.561	-0.236	-0.59	0.391	-0.951	0.068	-0.506	0.744	0.971	0.294	-0.358	0.197	-0.152	0.863	-0.386	0.011	-0.912	0.017	1.049	0.597	-0.195	0.335	-0.539	-0.374	-0.145	-1.467	-0.046	-0.161	0.003	-0.125	0.453	0.113	-0.154	0.083	-0.079	-0.099	0.247	-0.67	-0.365	0.166	-0.287	-1.098	-0.385	1.379	-0.35	-0.786	0.308	-0.741	-0.994	1.393	0.74	1.581	-0.2	0.534	0.795	0.458	0.373	-0.205	-0.912	0.143	0.746	-0.057	0.151	-0.042	-0.054	-0.383	0.527	-0.063	-0.189	-0.055	0.619	0.288	-0.075	0.14	-1.11	-0.33	0.844	0.204	0.214	0.116	-0.925	0.191	-0.667	0.197	-0.521	0.581	0.379	-0.553	0.027	-0.051	-0.295	-0.191	-0.026	0.951	-0.251	-0.089	0.129	-0.557	-0.427	0.223	-0.324	0.39	0.32	-0.603	-0.732	-0.71	-0.343	1.218	0.318	-0.12	-0.329	0.628	0.104	0.779	-0.712	0.368	0.033	-0.872	0.317	1.003	0.414	0.63	-0.392	-0.392	-0.002	0.315	0.05	0.61	-0.122	1.306	-0.794	0.15	0.026	-0.096	1.05	-0.692	0.042	-0.461	0.008	-0.285	0.749	-0.406	0.077
VDAC1	target	1	3.696	-0.664	-0.248	0.149	-0.111	0.228	0.094	-0.105	1.502	-0.576	0.695	0.151	-0.423	0.345	-0.065	0.471	-0.075	-0.125	-0.202	0.611	0.264	-0.001	-0.002	-0.349	0.019	0.591	0.066	0.14	0.538	0.247	-0.271	-0.337	0.888	-0.302	0.384	0.368	-0.283	0.684	-0.125	-1.426	0.939	0.06	-0.567	-0.359	0.342	-0.112	-0.589	-0.28	0.64	0.042	-0.24	0.315	0.412	0.238	0.099	-0.266	-0.635	0.401	-0.524	-0.055	0.447	0.475	-0.127	-0.28	-0.788	-0.098	-0.386	0.304	-0.07	-0.449	-0.164	0.187	0.256	0.024	-0.13	0.112	0.038	-0.005	0.664	0.536	0.039	-0.221	0.224	0.058	-0.548	-0.081	-0.073	0.448	0.115	0.085	-0.315	-0.188	-0.396	-0.268	0.706	-0.187	-0.016	-0.339	0.22	-0.55	-0.033	-0.397	-0.005	-0.197	0.449	0.199	-0.205	0.269	0.433	-0.081	-0.121	-0.052	-0.157	0.05	0.38	-0.359	0.301	0.226	0.449	0.068	0.134	-0.619	0.018	0.292	0.226	-0.095	-0.081	-0.1	0.025	0.106	-0.05	0.515	-0.623	-0.227	0.819	0.33	0.533	-0.236	0.003	-0.37	-0.007	-0.029	-0.505	0.34	0.287	0.509	-0.335	0.171	0.052	0.095	1.076	0.368	0.438	-0.108	-0.241	-0.022	0.006	-0.139	-0.006	0.156	0.84	-0.34	0.087	-0.098	-0.223	-0.184	-0.081	-0.268	0.068	-0.491	0.258	-0.162	-0.214	0.092	0.248	-0.553	0.098	0.351	0.472	-0.291	-0.703	-0.126	-0.343	0.027	-0.19	-0.06	-0.034	0.141	-0.027	0.281	-0.234	-0.431	-0.375	0.341	-0.14	0.243	0.546	0.497	-0.106	-0.017	0.472	0.086	0.497	0.193	0.148	0.538	0.061	0.125	0.223	-0.026	0.095	-0.362	0.272	-0.514	-0.085	-0.108	0.135	-0.34	0.088	0.308	-0.32	-0.367	-0.577	-0.011	-0.286	0.458	-0.142	0.386	-0.333	0.066	-0.319	0.045	-0.199	-0.511	-0.095	0.274	-0.288	-0.068	-0.32	0.068	0.395	0.086	-0.46	0.076	-0.252	-0.494	0.009	0.025	-0.006	-0.094	-0.538	-0.025	0.506	0.665	0.097	-0.72
TECTA	PPI	1	23.783	-0.937	-2.178	0.546	-0.677	-1.868	1.105	-2.769	8.329	-7.248	4.643	-0.898	-0.471	3.244	3.79	4.539	-2.087	0.277	4.494	3.047	-0.463	4.191	4.597	-2.484	3.521	0.584	0.023	0.372	0.522	-1.587	-0.971	-1.333	0.792	0.249	0.058	-0.888	-0.802	-0.642	0.342	-0.876	0.793	2.961	1.096	0.914	-0.957	1.689	-0.807	0.77	-1.093	1.34	-1.233	-1.084	-1.039	1.584	-0.783	-2.557	-0.649	0.098	-0.503	0.939	0.731	-0.293	-0.929	2.613	2.874	0.311	-1.113	-1.49	-0.508	1.215	0.313	2.236	1.174	-1.257	-1.655	-0.639	1.615	-0.727	0.55	-0.12	0.659	0.195	1.213	0.683	-0.237	0.664	0.811	-1.148	2.415	-0.471	-0.04	-0.687	-1.652	-0.501	0.737	-2.259	-0.07	0.545	-2.44	-1.432	0.406	0.851	-0.967	0.091	0.837	1.024	1.013	0.818	1.483	1.703	-1.074	-1.902	1.5	0.315	-1.63	-0.639	-1.537	0.331	2.527	1.525	3.647	-0.809	-2.261	-0.139	-1.382	1.386	-1.795	2.699	0.505	0.874	-1.285	1.144	0.768	-2.081	0.006	-0.272	0.73	2.698	-1.847	1.704	0.684	2.258	0.422	-0.234	-1.703	-2.469	2.197	0.263	1.06	0.51	-2.138	0.322	-4.129	-1.785	-0.938	-0.3	-1.019	-1.048	2.371	0.29	0.484	-0.233	-0.536	-1.345	-1.212	0.245	0.691	2.457	-4.345	0.546	2.948	-1.727	0.429	-0.79	1.61	0.28	-1.699	-1.022	1.438	-0.37	-0.48	0.093	0.688	-0.035	-0.043	-1.479	2.185	0.274	3.011	-0.192	0.607	-0.5	-1.64	-0.265	0.624	5.57	2.128	2.157	-1.467	-0.993	-1.892	-0.414	2.208	1.553	3.863	-2.776	0.654	-1.194	-2.051	-1.843	1.138	1.055	-0.616	0.364	0.42	0.093	1.097	-0.338	-1.206	0.89	1.882	-2.549	0.218	-1.324	1.996	0.8	-0.916	-1.4	-2.732	-1.767	0.144	0.655	-0.976	-0.211	2.192	0.816	-0.498	0.058	1.725	-1.442	4.224	-1.575	-2.302	0.282	-0.262	-1.036	2.708	-1.317	1.969	-0.114	-1.041	-0.593	-2.27	-0.357	1.098	-0.415
HELZ2	PPI	1	40.019	-6.706	-2.873	-10.692	1.774	-6.208	-4.243	-5.322	-2.739	-10.475	-0.883	-0.767	7.634	-8.336	-3.81	-3.347	4.168	3.767	-0.543	-2.735	-1.596	-0.904	2.328	-2.648	-0.128	0.168	1.559	-2.079	0.172	3.844	-3.082	0.587	-2.412	3.337	0.682	0.298	-0.379	0.771	2.219	4.133	1.767	-0.797	1.16	-1.133	-3.532	-0.283	2.223	0.372	-3.045	0.737	0.662	-1.775	0.984	0.405	-2.612	-2.237	-0.195	-0.33	0.84	-1.164	-2.613	-0.678	-2.919	-0.239	1.566	-3.293	-0.037	-2.469	-5.175	-0.966	-1.539	-1.889	-0.654	2.303	-3.326	2.066	-0.314	3.556	0.738	-0.727	0.837	2.993	0.452	-1.004	1.016	-3.656	-1.844	-1.99	-2.536	2.143	-2.388	1.684	2.859	-0.823	0.319	-1.24	-1.339	3.386	1.799	-3.784	1.13	0.484	-2.035	4.998	-1.234	-0.274	-3.814	-0.787	-0.234	0.007	-1.473	-3.274	-0.346	-1.752	-1.087	1.828	-3.451	1.644	-1.481	-0.801	-0.987	-0.079	3.509	-2.077	3.021	3.122	1.528	-0.047	-0.047	3.03	7.057	-2.248	-1.445	1.819	-3.721	1.209	0.622	1.54	-0.152	-2.613	-0.898	4.374	0.913	-0.4	0.459	-2.523	3.414	-0.238	1.606	2.923	0.032	-0.641	-0.646	0.635	-0.15	0.313	-1.972	-3.012	-2.603	1.762	1.757	-2.796	-1.898	0.344	-0.44	-3.508	2.413	1.386	1.136	0.595	-1.355	0.175	3.911	4.074	-5.718	-6.104	-2.491	2.436	-0.992	-0.01	-3.022	-2.31	-3.157	-0.8	-2.147	1.684	0.442	-1.29	3.099	0.273	-2.131	-1.543	0.434	0.685	3.981	-3.838	1.113	1.167	-1.769	-3.634	-0.915	0.44	1.596	0.608	-0.695	-0.423	1.291	0.082	-1.068	1.173	-1.661	-0.885	3.787	-1.789	-6.288	-1.122	-1.031	-1.92	2.039	-1.277	2.073	-2.351	-0.371	1.382	-0.682	-0.223	-3.298	0.636	-0.537	-2.07	0.545	1.698	2.628	-2.809	0.988	0.16	1.236	2.02	0.982	4.935	0.119	3.932	-1.251	1.388	-1.331	-1.455	-1.213	1.048	0.396	-0.569	1.107	-1.36	3.41	-2.651	-0.124	-0.769
SUOX	PPI	1	7.519	-0.959	-0.456	-0.534	0.507	-0.661	-0.054	-1.904	0.121	-2.07	0.392	-0.012	-0.01	-0.82	-0.166	0.05	0.021	0.358	-0.263	-0.088	0.249	0.255	0.641	0.276	-0.837	0.97	0.3	0.061	0.383	-0.579	0.061	0.291	0.282	-0.201	-0.423	-0.902	0.383	-0.369	0.856	0.569	1.03	-0.149	0.24	-0.504	-0.502	0.317	-0.369	0.635	-0.443	1.004	0.354	-0.347	0.407	-0.203	-0.473	0.029	-0.148	0.281	0.427	0.509	-0.291	-0.212	0.708	-0.722	1.055	-0.583	0.761	0.311	0.161	-0.254	-0.194	-0.264	0.585	-0.041	0.382	-0.391	-0.679	-0.605	-0.497	-0.73	0.781	-0.411	0.513	-0.185	0.006	-1.227	0.768	-0.144	-0.429	-0.152	0.723	0.329	-0.129	-1.36	-0.197	0.731	1.096	-0.647	0.042	-0.197	-0.333	-0.481	0.104	-0.187	0.588	0.578	-0.936	0.258	0.206	-0.331	-0.303	-0.123	-0.228	0.752	0.676	-0.245	0.631	-0.146	0.076	0.122	0.621	-0.428	0.542	0.208	-1.073	-0.049	0.488	0.803	0.728	0.726	-0.521	0.034	-0.474	-0.591	-0.071	-0.305	-0.013	0.36	0.528	0.078	-0.476	-0.513	0.87	0.059	-0.234	-0.928	0.509	-0.542	-0.115	-0.245	-0.325	0.087	-0.197	-0.454	-0.18	-0.296	0.414	0.072	0.042	-1.06	0.075	0.157	0.189	-1.159	-0.316	-1.098	0.193	0.495	-0.576	0.42	0.187	-0.062	0.736	0.042	-0.436	-0.326	-0.217	0.035	-0.233	1.003	-0.19	-0.354	-0.407	0.781	0.15	-0.156	-0.848	0.142	0.018	-0.055	-0.029	-0.566	0.189	-0.005	0.369	-0.375	0.689	0.133	0.229	-0.141	-0.781	-0.788	-0.179	0.205	-0.629	-0.549	-0.707	-0.754	0.189	-0.608	0.098	-0.194	0.284	-0.426	-0.685	-0.751	0.164	0.234	-0.657	0.058	0.196	0.099	-0.511	0.278	-0.528	0.571	0.854	-0.492	-0.006	0.508	0.342	0.099	-0.244	0.213	-0.008	0.314	-0.008	-0.404	0.088	-0.547	0.316	-0.181	-0.151	0.812	0.181	-0.263	-0.074	0.701	0.398	-0.074	0.095	0.072	0.394	0.237	0.657	0.238
TBCE	PPI	1	8.431	-2.545	-1.625	0.081	-0.233	-1.394	0.015	1.266	1.662	-0.858	-0.004	0.031	-0.09	0.45	-0.827	-0.657	-0.615	-0.884	0.866	0.464	0.534	-0.016	0.18	0.65	-0.559	-0.464	0.579	1.094	-0.057	-0.323	0.433	-0.343	-0.6	0.253	-0.367	0.811	0.316	-0.502	0.376	-0.104	0.42	-0.09	-0.39	-0.669	-0.71	-0.237	-0.675	0.37	0.567	-0.836	-0.201	0.311	-1.134	-0.124	-0.202	-0.097	0.771	-0.927	0.622	-0.742	-0.643	0.031	-1.003	-0.334	-0.194	-0.136	1.069	-0.421	0.386	0.92	-0.435	0.403	-0.598	0.921	0.079	-0.89	0.917	-0.115	-0.217	-0.084	0.927	-0.4	-1.059	0.219	0.159	0.735	0.213	0.635	-0.966	-0.619	-0.569	-0.631	-0.643	0.679	-0.32	0.175	0.545	0.386	-0.137	1.015	-0.868	-0.474	-0.45	1.258	-1.378	-0.53	0.676	0.194	-0.355	-1.39	-1.077	-0.753	-1.516	-0.216	0.725	-0.524	0.006	0.943	-0.207	-1.027	-1.045	-0.256	-0.432	-0.417	0.347	0.685	-1.526	0.132	0.106	0.611	-0.444	-0.54	-0.205	0.44	-0.626	0.077	0.489	0.35	-0.11	0.129	-0.783	0.928	0.189	-0.142	0.01	-0.9	-0.103	0.191	-0.03	-0.924	-0.214	-0.205	-0.281	-0.087	0.468	0.296	1.005	0.369	-0.798	0.357	0.057	-0.725	0.895	0.332	0.359	-0.693	0.144	0.163	-0.626	-0.336	1.256	-0.965	-0.566	0.514	-0.016	0.532	-1.433	1.014	-0.171	0.683	-0.232	0.053	0.196	-0.412	1.132	0.782	-0.593	-0.42	-0.317	0.063	-0.399	0.016	0.724	0.681	-0.353	-0.295	-0.599	0.281	0.63	-0.476	0.952	0.33	0.069	-0.263	-0.114	-0.836	-0.362	0.121	-0.713	0.446	0.122	0.205	0.132	0.309	0.252	-0.286	-0.487	0.031	-0.117	-0.757	-0.24	0.056	-0.74	0.293	0.633	0.133	-0.095	-0.105	-0.998	-0.004	0.769	-0.126	0.098	0.626	-0.319	0.345	0.624	0.318	-0.245	-0.82	-0.198	-0.392	-0.704	0.004	-0.577	0.543	0.071	-0.666	-0.179	0.115	-0.154	-0.178	0.45	-0.217	-0.091	-0.157
C4A	target	1	26.061	-3.797	-4.116	-3.267	0.02	-2.51	-0.038	-3.378	1.881	-5.267	0.79	0.593	3.09	-1.595	-1.159	-1.011	0.93	0.383	-1.045	2.423	-0.39	0.66	-0.377	-0.606	0.044	-0.649	2.244	-1.804	-2.477	-3.271	-1.893	2.931	-0.951	1.008	-1.082	2.271	1.547	-0.296	0.403	-0.242	1.646	-0.511	-0.953	-0.117	-1.276	-1.464	-0.813	-1.093	2.813	1.446	2.143	-1.543	-0.692	-1.918	0.958	0.896	2.713	-1.259	0.602	-0.743	0.061	-0.972	-1.166	-1.531	-2.472	-1.554	1.644	1.58	-2.463	1.987	-3.372	2.131	1.382	3.25	-3.868	1.973	0.408	-0.581	2.005	-1.196	0.991	0.951	-2.917	1.761	-1.546	2.965	0.622	-2.073	-0.101	-2.408	0.019	1.656	0.133	-2.663	0.205	1.415	-0.189	-0.758	2.731	-0.849	-2.71	-2.056	0.817	0.989	1.139	-1.384	-2.04	-1.624	1.706	2.142	0.133	4.94	0.097	-0.374	0.14	-0.308	-0.609	1.529	-1.155	-1.032	-1.874	0.215	-2.699	-1.154	-1.264	2.58	-1.499	0.712	1.594	-1.588	-3.845	-3.463	0.934	-3.367	0.999	2.032	-2.435	0.087	1.84	-0.005	-4.685	-0.662	5.136	0.118	-1.833	-0.191	1.036	3.513	1.782	0.931	-3.919	-7.173	-3.914	0.305	0.672	0.435	-1.961	4.049	0.7	5.522	2.423	3.458	1.845	0.304	1.433	-0.344	-0.672	0.825	-0.403	1.544	1.317	0.153	1.74	-0.929	4.201	0.588	-2.767	0.358	-5.412	3.341	-0.125	0.993	1.1	-0.47	-2.233	-0.148	-2.701	1.398	1.121	0.455	3.45	2.873	-0.536	0.553	-4.32	0.125	0.878	2.31	-3.412	-3.866	-3.882	-1.097	-2.99	-0.128	0.209	1.644	-3.418	-0.343	2.637	0.243	-3.057	0.318	-1.706	0.122	-1.317	0.845	0.597	3.668	-1.994	1.887	0.762	1.839	1.553	-1.84	2.448	-1.104	-1.297	0.732	2.631	1.58	1.419	-0.665	-0.017	-1.031	-0.877	-0.413	-1.25	-2.378	-2.694	1.184	1.199	2.603	3.063	-0.576	0.067	-0.85	0.988	-2.423	-0.98	0.5	0.682	0.286	-0.02	-0.613	-1.447	-1.037
DTNA	PPI	1	10.471	0.208	-3.511	-0.868	-0.632	0.067	0.216	0.363	0.113	0.19	0.456	-0.884	0.076	-0.291	-0.848	-1.531	0.212	-0.615	1.012	-0.019	0.997	-0.515	0.657	0.178	0.031	-1.07	-0.087	-0.288	0.639	0.813	-0.675	-0.362	-0.042	1.017	0.219	-0.368	-0.268	1.017	-0.331	0.235	0.137	-0.233	-1.129	0.479	-0.181	-0.279	0.483	-0.333	0.29	0.287	0.18	-0.578	0.978	-0.857	-1.456	-0.222	0.051	-1.195	0.046	0.917	0.151	0.734	-0.277	-0.506	0.182	0.349	0.33	-0.499	-0.19	0.988	-0.388	0.009	-0.705	0.583	-0.444	-0.687	0.226	-0.511	-0.183	-0.229	-0.499	-0.329	-0.335	0.081	0.755	-0.083	0.07	0.229	-0.158	-0.246	2.048	0.621	-0.03	0.937	1.026	-1.241	-1.249	0.562	0.259	0.102	-0.79	1.039	-0.089	0.123	-1.079	1.176	0.816	-0.169	-0.457	0.295	0.786	-0.089	0.469	0.721	-0.112	0.105	-0.169	0.13	1.077	0.52	-0.143	0.776	0.977	-0.623	0.13	0.592	0.542	0.575	-0.956	-1.172	-1.032	0.958	0.041	-1.057	0.818	-0.199	-0.679	0.379	-0.254	-0.444	0.233	-0.037	-0.608	-0.025	0.235	0.227	0.025	0.698	0.057	0.378	-0.011	0.063	-0.064	0.182	0.868	0.42	-0.35	-0.242	0.527	-1.1	0.711	-0.887	0.919	-1.19	0.236	0.059	0.122	-0.638	-0.452	1.032	-0.87	1.155	0.6	0.243	0.431	-0.136	-0.655	0.83	0.031	0.192	-0.019	-0.174	0.303	-0.749	-0.996	-0.261	-0.072	-0.225	0.104	-0.09	0.33	-0.441	-0.004	-0.767	-0.237	0.667	0.045	-0.794	0.752	-0.045	0.608	0.534	-0.2	-0.494	-1.395	0.281	0.104	-0.266	0.092	0.182	-0.116	-0.894	-0.9	-0.428	0.411	-0.42	-0.437	-0.09	1.565	-0.567	-0.344	0.343	1.059	0.657	0.381	-0.289	0.163	-0.453	-0.253	-0.017	0.401	0.186	0.643	0.761	-0.467	0.029	0.636	-0.333	0.262	-0.48	-0.669	0.327	0.638	0.125	0.316	0.035	-0.508	0.131	-0.607	-0.947	1.034	-0.461	-0.729	-0.894	-0.575	-0.2
APOA4	target	1	6.509	-2.514	-3.413	-0.598	-0.164	-2.179	-0.111	2.575	-2.032	1.137	-1.472	-0.346	-0.197	-1.082	-3.387	-1.383	0.621	0.468	1.018	0.816	-0.83	0.437	1.509	-0.297	0.549	0.783	0.481	-0.256	0.433	0.328	-0.329	-0.466	-0.168	0.027	-0.311	1.128	0.697	-0.639	0.216	-0.751	0.186	0.206	0.545	-0.721	-0.447	-1.044	0.111	0.284	-1.11	0.573	1.113	0.353	0.603	0.245	-0.449	-0.568	-0.163	0.213	-0.17	0.343	-0.251	1.262	0.107	-0.018	0.008	-1.043	0.289	0.21	-0.462	0.088	-0.514	1.291	1.142	0.399	0.187	1.178	-0.086	-0.349	-0.329	0.797	-0.346	0.211	-0.557	-0.22	0.529	0.04	0.954	-0.058	-0.132	-1.26	-0.009	-1.258	0.914	0.876	0.709	-0.508	0.828	0.014	-0.121	-0.977	0.835	0.079	0.366	0.095	0.103	-0.417	0.751	-0.149	-0.89	0.428	0.972	0.675	0.049	-0.431	0.733	0.585	0.156	0.094	0.235	-0.664	0.281	0.137	-0.128	0.04	-0.525	0.387	0.069	0.504	0.262	-0.144	0.456	0.074	0.424	-0.272	-0.999	0.618	0.674	0.101	-1.673	0.186	0.739	0.354	0.737	-0.553	0.161	-0.145	-0.778	0.07	0.088	-0.346	-0.06	0.021	-0.182	-0.145	0.35	0.104	-0.459	1.114	0.071	-0.092	0.646	-0.29	-0.191	0.406	0.469	-0.349	-0.634	-0.075	0.331	0.17	0.379	-0.616	0.302	-0.107	-0.272	-0.111	-0.192	0.133	0.923	-0.238	0.132	-0.55	0.733	-0.37	-0.728	0.803	0.177	0.312	0.171	0.189	0.276	-0.108	-0.016	0.339	-0.088	0.159	-0.192	0.007	-0.541	0.116	0.254	0.204	0.918	-0.262	0.143	-0.126	-0.451	0.305	-0.063	0.95	-0.063	0.325	0.652	0.668	-0.19	-1.021	-1.161	-0.053	-0.28	-0.513	0.77	0.474	-0.202	0.314	-0.42	0.212	0.393	-0.388	-0.186	-0.557	0.196	-0.102	-0.703	-0.147	0.351	-0.196	-0.117	-0.47	-0.581	-0.268	-0.118	0.525	0.186	-0.29	0.496	1.119	-0.59	-1.132	-0.711	-0.532	-0.266	-0.216	-0.515	-0.291	-0.081	0.502
AZIN1	PPI	1	5.616	-0.937	-0.771	0.478	-0.049	-0.358	0.01	-0.005	1.52	-0.727	0.866	0.14	-0.64	0.714	0.224	0.569	-0.38	-0.231	-0.356	1.069	0.375	0.643	-0.115	0.045	-0.212	0.466	-0.419	0.207	0.069	-0.03	-0.126	-0.225	-0.22	-0.231	0.079	0.493	-0.112	0.527	0.434	-0.202	-0.017	0.206	0.217	-0.256	0.4	-0.215	0.387	-0.369	-0.624	-0.596	-1.112	0.518	-0.232	0.215	0.071	-0.612	-0.822	-0.381	-0.198	0.21	-0.063	0.163	-0.056	0.172	-0.32	0.008	0.284	-0.2	-0.196	-0.143	0.059	0.534	0.077	0.004	0.168	-0.499	-0.031	0.523	-0.583	0.804	-0.487	0.015	0.034	-0.186	0.229	-0.152	0.276	0.184	0.422	0.433	-0.357	-0.068	-0.301	0.012	-0.282	-0.201	-0.871	-0.276	-0.32	0.474	-0.083	-0.649	-0.176	-0.443	0.344	-0.183	0.133	0.222	0.333	0.634	-0.161	0.159	0.149	-0.488	0.464	0.114	1.156	0.526	-0.715	0.086	-0.174	-0.365	0.346	0.204	-0.292	-0.296	0.647	0.331	-0.413	-0.832	-0.147	0.779	-0.334	-0.153	-0.739	0.442	-0.263	-0.299	0.056	-0.144	-0.283	-0.205	-0.079	-0.244	0.572	-0.466	-0.213	-0.475	0.409	-0.366	0.346	-0.01	0.123	-0.59	0.414	-0.087	-0.399	-0.312	-0.339	-0.239	-0.32	0.962	0.361	0.608	-0.096	0.389	-0.169	-0.141	-0.136	-0.195	-0.894	0.235	-0.686	0.568	-0.479	0.897	-0.487	-0.798	0.319	0.205	0.869	-0.02	-0.283	-0.035	0.032	-0.1	-0.011	-0.33	0.591	-0.236	-0.135	-0.067	-0.182	0.298	-0.125	0.198	0.331	0.7	-0.292	-0.879	-0.453	-0.33	-0.22	0.266	0.619	-0.427	0.168	0.534	0.433	-0.251	-0.204	0.59	0.096	-0.323	0.662	-0.582	-0.672	0.112	0.204	-0.682	-0.47	-0.295	0.425	0.667	0.333	-0.163	0.281	0.693	0.342	-0.686	0.427	-0.004	-0.557	0.035	-0.812	0.36	-0.052	0.233	0.303	0.007	0.193	0.442	0.338	-0.008	-0.2	-0.459	0.448	-0.75	0.071	0.472	0.741	-0.381	-0.043	-0.02	0.135	0.239
IL13	target	1	2.384	-0.524	-0.517	-0.65	-0.018	-0.714	-0.104	-0.339	0.645	-0.798	0.017	0.156	0.098	-0.405	-0.499	-0.019	-0.177	-0.469	-0.006	-0.423	0.038	-0.889	0.131	-0.053	-0.277	-1.053	-0.517	0.075	-0.134	-0.197	0.674	0.242	1.062	-0.981	-0.302	-0.747	0.414	-0.565	-0.461	-0.094	-0.39	-0.446	-0.715	0.007	0.181	-0.003	-0.244	0.13	0.363	-0.274	-0.109	0.292	0.696	0.447	0.313	-0.28	-0.565	0.282	-0.14	0.651	0.09	0.536	0.364	-0.036	-0.191	-0.15	0.036	0.089	-0.437	0.138	-0.368	-0.14	-0.157	-0.279	0.107	-0.002	0.152	-0.21	-0.231	-0.058	-0.368	0.132	-0.038	0.422	0.035	0.024	0.101	0.235	-0.114	0.379	-0.351	-0.045	0.127	0.284	0.525	-0.244	0.324	0.067	-0.239	0.096	0.277	0.728	0.127	0.035	0.13	0.189	0.185	0.239	-0.138	0.546	0.403	-0.53	-0.866	-0.732	-0.292	0.063	0.573	-0.409	0.183	-0.413	-0.17	-0.031	-0.384	0.087	0.077	-0.039	-0.091	0.527	-0.009	0.178	0.291	-0.369	0.306	0.182	0.198	0.164	0.247	-0.021	-0.145	0.001	-0.109	-0.168	0.215	-0.302	-0.221	0.284	0.299	-0.332	0.237	-0.265	0.417	0.714	0.009	-0.299	0.001	0.118	0.091	0.348	0.183	0.131	0.023	0.077	0.386	0.1	0.253	0.152	-0.164	0.275	-0.125	-0.014	-0.235	0.184	0.26	0.313	0.109	-0.357	0.023	0.184	0.2	-0.109	0.081	0.208	0.207	-0.389	-0.41	0.164	0.304	0.304	0.38	-0.063	0.035	-0.544	0.221	0.347	-0.45	-0.021	-0.037	0.027	-0.545	0.035	0.062	0.276	-0.008	0.622	-0.189	0.096	0.217	-0.024	0.02	-0.066	-0.248	0.222	0.131	0.099	-0.029	0.027	0.357	-0.172	-0.086	0.267	0.184	-0.016	0.296	0.228	-0.083	0.155	-0.139	0.088	0.004	-0.045	0.089	0.074	-0.197	0.157	0.13	-0.193	0.284	0.127	0.097	0.459	0.106	-0.142	0.233	-0.173	-0.234	0.196	0.485	0.269	-0.268	-0.446	0.4	0.343	0.092	0.185	0	-0.298
CCNC	PPI	1	3.457	-1.018	-1.088	-0.025	-0.23	-0.444	0.132	0.196	-0.064	-0.396	0.089	-0.114	-0.387	0.539	-0.152	1.117	-0.332	-0.653	0.216	-0.297	0.363	-0.752	-0.876	0.121	0.787	-0.08	-0.029	-0.059	-0.501	-0.515	0.252	0.024	-0.657	0.416	-0.385	0.12	-0.532	-0.12	0.549	0.264	-0.213	0.133	0.049	0.582	0.598	0.316	0.145	0.356	0.077	0.431	-0.059	-0.276	0.078	0.136	0.316	-0.598	0.106	0.55	-0.014	-0.285	-0.463	-0.147	-0.182	0.217	0.077	-0.31	0.335	-0.228	-0.128	-0.075	0.696	0.183	-0.356	-0.621	0.273	-0.127	-0.493	0.406	0.259	-0.238	-0.092	0.141	-0.044	0.16	-0.019	0.097	-0.033	0.143	-0.171	-0.155	-0.288	-0.24	-0.12	0.484	0.109	-0.324	-0.413	-0.07	-0.436	-0.182	0.344	0.289	-0.18	-0.233	0.11	0.292	0.109	0.643	-0.419	0.04	-0.106	-0.162	0.235	0.067	-0.32	-0.259	-0.267	-0.149	-0.139	0.231	-0.014	-0.233	-0.491	-0.012	-0.179	-0.62	0.752	-0.128	-0.07	-0.149	-0.14	-0.094	0.796	0.082	-0.59	-0.153	0.073	0.303	-0.809	0.073	0.511	-0.235	-0.245	-0.621	0.455	-0.149	-0.196	0.58	0.236	0.284	-0.302	-0.321	-0.052	-0.197	0.075	0.154	-0.22	-0.694	0.211	-0.013	-0.075	-0.037	0.413	-0.005	0.172	0.355	0.354	0.687	0.166	-0.031	-0.318	-0.371	0.343	-0.127	0.511	-0.157	0.158	0.285	0.445	-0.104	0.169	0.451	-0.017	0.151	-0.379	-0.318	0.66	-0.255	-0.261	-0.395	0.275	0	0.044	-0.11	-0.023	-0.041	0.446	-0.318	-0.231	-0.112	0.191	0.074	0.613	-0.705	0.051	0.306	0.579	-0.153	0.234	-0.134	-0.244	-0.135	-0.226	-0.173	0.173	0.539	-0.082	-0.068	-0.243	-0.373	-0.104	-0.62	-0.163	0.339	-0.124	-0.246	-0.328	0.207	-0.391	0.268	0.255	-0.322	0.237	0.254	-0.34	0.242	0.089	-0.143	-0.243	0.381	-0.5	0.169	0.106	0.189	0.058	-0.153	-0.392	-0.026	0.23	-0.417	0.061	0.61	0.108	0.394	0.155	-0.028
RAET1L	PPI	1	3.382	-0.316	-0.189	-1.037	-0.225	0.076	0.034	-0.147	0.677	-0.789	-0.137	0.154	0.645	-0.086	-0.463	0.668	0.398	0.13	0.089	0.164	0.239	-0.867	-1.101	-1.01	0.555	-0.423	0.221	-0.279	-0.719	-0.076	0.959	-0.297	0.268	-0.456	-0.471	0.292	0.311	-1.121	-0.296	0.359	-0.674	0.327	-0.003	-0.137	-0.182	0.033	0.064	0.209	0.097	0.327	0.056	-0.061	-0.126	0.216	-0.221	0.323	0.47	-0.304	0.503	0.328	0.097	0.36	0.164	-0.08	-0.781	-0.124	0.146	-0.107	0.223	-0.274	0.814	0.709	-0.079	0.114	0.262	-0.027	0.061	0.362	1.05	-0.612	-0.837	0.045	0.304	-0.145	0.101	0.503	-0.406	-0.449	0.577	0.333	-0.213	-0.095	-0.083	-0.221	0.071	-0.255	-0.455	0.052	0.96	0.199	-0.203	0.486	-0.272	-0.235	0.392	-0.184	-0.289	0.465	0.23	-0.243	0.138	-0.46	0.273	-0.223	0.363	0.312	-0.289	-0.499	0.521	-0.414	0.51	-0.396	0.155	-0.354	-0.295	-0.918	0.182	0.048	-0.323	-0.032	-0.054	-0.101	0.396	-0.107	-0.044	0.429	0.058	0.068	-0.303	0.134	-0.194	-0.228	-0.229	0.148	0.118	0.593	-0.637	-0.194	-0.225	0.092	0.259	0.094	-0.032	-0.179	0.42	0.417	0.31	0.06	0.118	-0.522	0.115	-0.098	0.112	0.022	-0.62	-0.19	-0.29	-0.55	-0.49	-0.355	-0.064	0.196	0.511	0.289	0.229	0.428	0.795	-0.037	-0.11	0.036	0.341	0.044	-0.294	-0.171	-0.18	0.649	-0.284	-0.007	0.203	-0.117	-0.43	-0.14	0.207	0.31	-0.322	-0.236	-0.319	-0.323	-0.048	-0.094	0.336	0.494	-0.175	0.276	-0.138	0.068	-0.148	-0.028	-0.126	0.217	-0.01	0.549	0.53	-0.004	0.061	0.205	-0.42	-0.017	-0.506	-0.132	0.374	0.705	0.19	-0.003	-0.246	-0.349	0.509	0.016	0.299	0.185	0.212	0.188	0.478	0.339	0.043	0.005	0.237	0.146	0.212	0.3	0.178	0.364	0.571	0.145	-0.1	0.09	-0.136	-0.192	0.109	-0.269	0.117	-0.149	0.01	-0.162	0.127	0.301
MINPP1	PPI	1	7.419	-0.736	-1.334	-1.103	0.478	-0.902	0.106	-0.886	0.513	-1.174	0.311	0.063	0.637	-0.262	-0.469	-1.134	0.378	-0.675	-0.347	-0.403	0.525	-1.231	-1.073	-1.034	0.718	-0.784	-0.488	0.547	-0.696	0.361	0.011	1.035	-0.329	0.54	0.409	0.426	-1.043	0.997	-0.09	0.49	-0.259	0.527	0.573	0.426	0.227	-0.02	-1.03	-0.838	-0.21	0.112	-0.362	-0.606	-0.341	0.597	-0.009	0.037	-0.269	0.258	-0.268	-1.073	0.128	0.067	-0.458	-0.307	-1.325	-0.127	-0.213	0.098	0.324	-0.281	-0.286	-0.014	-0.229	-0.786	0.073	-0.112	-0.609	0.066	-0.046	-0.435	0.81	0.266	0.49	-0.702	0.591	0.017	0.208	0.866	0.415	0.23	-0.066	1.101	-0.401	-0.372	-0.393	-0.463	-1.058	0.441	0.065	-0.19	-0.754	0.817	-0.316	-0.079	0.301	-0.029	0.12	0.025	-0.311	0.479	0.723	0.85	-0.868	-0.359	0.71	-0.211	-0.426	-0.148	-0.717	0.278	0.758	0.155	-0.734	0.121	-0.381	0.514	0.218	-1.553	-0.948	-0.58	0.032	0.809	0.226	0.167	-0.549	-0.368	-0.059	0.549	-0.065	0.693	0.538	-0.76	-0.989	-0.208	-0.234	-0.211	0.402	-0.544	0.842	-0.54	-0.063	0.171	-0.286	-0.121	0.49	-0.246	0.808	0.024	0.367	0.351	0.052	0.723	-0.083	0.852	-0.031	0.481	0.454	-0.05	-0.216	-1.49	-0.209	-0.333	-0.768	-0.673	-0.752	-0.308	-0.094	0.382	-0.111	0.203	0.163	-0.095	-0.278	0.641	-0.248	-0.529	-0.193	0.313	0.119	0.012	-0.137	-0.277	0.887	0.059	0.588	-0.219	0.024	-0.289	-0.181	0.043	-0.204	0.118	0.05	-1.055	1.325	0.342	-0.13	0.09	0.254	0.532	0.507	-0.911	-0.2	-0.48	0.101	-0.037	-0.613	-0.218	-0.276	-0.7	0.838	-0.207	-0.111	0.581	-0.414	-0.174	0.668	0.578	-0.8	0.128	-0.252	0.032	-0.272	0.343	0.049	0.066	0.099	0.204	0.041	-0.252	0.182	0.766	-0.218	-0.327	-0.035	0.492	-0.243	-0.241	0.034	0.085	0.087	0.002	-0.444	0.353	0.076	-0.025
RUSC1	PPI	1	16.666	-0.278	1.318	-6.314	0.012	1.456	-2.25	-4.716	-4.377	0.017	-0.192	0.545	0.411	-0.782	1.308	-1.721	0.081	-0.911	0.826	-4.004	1.081	0.195	1.471	0.411	-1.937	-1.112	-0.823	1.551	-0.936	-0.945	-1.861	0.168	0.584	-0.356	-1.599	0.24	1.899	-0.521	0.28	-0.733	1.236	-0.779	-0.859	-0.829	-0.21	-1.007	0.33	-0.085	0.247	-0.899	0.107	-0.409	-1.524	0.295	-0.035	-0.896	0.524	0.456	0.134	-0.704	1.044	0.715	-0.281	-0.402	-1.027	1.208	0.108	-0.036	-1.022	-0.004	-0.829	1.021	0.976	0.176	-0.964	0.774	-1.137	-0.256	-1.03	0.422	-0.786	-0.458	1.284	0.517	-0.029	-0.809	0.469	-0.989	-0.584	0.856	1.169	-0.289	-0.297	-0.963	-0.55	0.511	-0.711	0.076	-0.589	1.529	-0.718	0.102	1.181	2.005	-0.141	0.419	-2.415	0.024	1.732	-0.51	-1.067	1	0.223	-0.086	-0.421	-1.274	0.242	-1.041	0.52	-0.17	-0.134	0.396	0.673	-1.999	-1.018	-0.669	-0.82	0.029	0.059	1.059	1.412	-2.081	0.039	2.713	0.715	-0.733	0.568	0.932	-0.472	-0.579	-0.36	-0.285	-1.646	-0.111	-0.769	-0.526	1.118	0.717	0.862	0.214	0.249	-1.729	0.306	0.693	1.112	0.478	-0.585	-0.626	-0.874	0.446	-1.717	0.648	-0.712	1.173	1.028	-0.734	-0.264	-0.262	-2.444	-1.303	0.815	1.126	1.212	-0.309	0.479	-0.412	-0.253	0.456	-0.324	-0.886	-0.169	0.909	-0.849	-1.868	0.227	-0.519	-0.302	0.441	0.358	0.402	-0.195	-0.229	-1.825	0.855	-0.21	1.145	0.548	-0.557	1.619	0.193	0.816	-0.618	0.13	0.936	-0.101	-0.003	-0.414	1.996	-0.198	-0.554	-0.141	-0.73	-0.196	-0.486	1.357	0.661	0.341	-0.683	-1.081	-0.009	-0.513	-0.699	-1.194	-0.091	-0.27	1.103	-0.482	0.411	2.185	-1.792	-0.036	-2.01	0.099	-0.265	0.066	-0.895	-0.062	0.665	-0.007	-0.4	-0.836	1.421	-1.895	0.596	-0.248	0.039	0.042	0.598	-1.05	0.179	-0.639	0.307	0.384	-0.297	0.226	-1.336
AIF1	PPI	1	2.325	-0.841	-0.45	-0.267	-0.044	0.322	0.383	1.28	0.042	0.575	0.148	-0.234	-0.508	0.519	-0.237	0.385	0.056	-0.428	-0.068	0.002	0.397	0.285	-0.18	-0.424	-0.52	0.489	0.062	-0.021	0.188	0.393	0.598	-0.099	-0.082	-0.282	0.758	0.425	-0.121	-0.388	-0.324	-0.169	0.244	-0.123	0.202	0.386	-0.191	0.359	-0.13	-0.262	-0.406	-0.282	-0.367	0.016	0.543	0.131	0.085	0.366	0.251	0.008	-0.472	0.081	-0.33	0.546	0.547	-0.227	-0.02	-0.186	0.093	0.353	-0.151	0.159	0.405	0.553	-0.066	0.093	-0.351	0.031	0.532	0.242	0.019	-0.129	-0.401	0.367	-0.398	0.015	-0.107	0.322	-0.344	0.132	-0.552	-0.487	-0.059	-0.286	-0.478	0.113	-0.397	0.196	-0.041	-0.152	0.115	-0.428	-0.01	-0.419	-0.119	-0.43	0.077	0.03	-0.416	0.26	0.455	-0.216	-0.017	-0.369	0.34	0.129	-0.172	0.007	0.147	-0.026	0.183	0.471	-0.075	0.013	-0.192	-0.092	0.244	-0.279	-0.689	-0.046	-0.027	-0.01	-0.016	0.197	-0.115	0.198	0.14	0.161	-0.286	0.024	-0.175	-0.164	0.445	0.104	0.082	0.638	0.699	-0.006	0.294	0.013	0.194	0.328	0.039	-0.081	-0.184	-0.037	-0.211	-0.102	-0.139	0.555	0.034	-0.033	0.17	0.122	-0.019	0.017	-0.098	0.301	0.102	0.013	0.267	-0.474	-0.246	0.465	0.045	-0.146	-0.078	0.127	0.054	-0.115	0.106	-0.338	0.082	0.077	-0.106	-0.023	-0.064	0.204	0.484	-0.332	0.127	-0.113	0.514	0.02	-0.258	0.261	-0.249	0.321	0.046	0.249	-0.049	-0.28	-0.193	-0.202	0.083	0.012	0.428	0.491	-0.089	-0.091	-0.373	0.21	0.458	0.209	0.037	0.183	-0.198	0.06	-0.281	-0.349	0.093	0.155	0.135	-0.123	0.066	0.355	0.131	0.202	-0.344	-0.221	0.069	-0.331	-0.368	-0.06	-0.12	0.359	0.084	0.176	-0.023	-0.122	0.469	0.23	0.067	-0.388	0.207	0.001	-0.197	-0.381	0.369	0.233	-0.274	0.204	0.31	0.232	0.256	-0.388	-0.193	0.308
CASP4	target	1	5.072	-1.381	-0.876	0.203	-0.479	-0.579	0.271	1.309	0.112	0.649	0.791	0.334	0.416	0.26	0.032	0.362	-0.49	-0.531	0.172	-0.139	0.297	-0.153	-0.463	0.091	-0.597	0.442	-0.797	-0.536	0.167	0.215	-0.026	-0.402	-0.315	-0.09	0.121	0.029	-0.373	0.297	-0.657	0.238	-0.171	0.168	-0.22	0.048	-0.09	-0.311	-0.266	-0.157	-0.219	0.583	-0.107	0.017	-0.054	-0.193	-0.409	0.693	0.093	-0.857	-0.249	-0.017	-0.18	-0.655	0.082	-0.15	0.105	-0.165	-0.179	-0.081	-0.405	-0.502	0.121	-0.216	-0.038	-0.16	0.407	0.362	-0.399	-0.357	-0.024	0.177	0.348	0.207	-0.449	-0.468	0.179	-0.246	0.043	-0.288	0.598	0.319	0.312	0.497	0.334	-0.129	-0.472	0.237	0.293	-0.029	-0.095	0.738	0.362	0.182	0.361	-0.33	-0.294	-0.104	-0.543	0.176	-0.401	-0.112	-0.415	-0.192	-0.61	-0.23	-0.383	0.208	0.387	0.249	0.4	0.383	0.615	-0.266	0.444	-0.14	0.068	0.017	0.591	-1.212	-0.077	0.41	-0.542	-0.013	-0.221	0.37	-0.2	0.326	-0.602	-0.038	0.176	0.463	0.84	0.329	-0.193	-0.048	0.026	-0.328	-0.992	-0.277	-0.137	0.467	0.02	0.069	-0.246	0.074	0.136	0.102	0.118	-0.082	0.434	-0.099	-0.377	0.397	0.195	0.24	0.188	0.687	-0.069	-0.515	-0.049	0.164	0.005	-0.242	0.212	0.069	-0.458	-0.172	-0.473	-0.03	0.152	0.943	0.196	0.575	0.574	0.251	-0.353	0.165	0.642	-0.026	0.306	0.297	-0.328	0.229	0.209	-0.393	-0.864	-0.727	0.101	-0.159	0.054	-0.395	0.099	-0.73	-0.352	0.149	0.387	0.355	0.16	-0.591	-0.148	-0.371	-0.036	-0.749	0.406	-0.772	0.048	-0.504	-0.098	-0.203	-0.288	-0.019	-0.281	-0.072	-0.21	-0.002	-0.66	0.103	0.236	0.344	-0.377	-0.088	-0.34	0.042	-0.17	-0.011	-0.36	0.274	-0.331	0.398	-0.76	0.006	-0.024	-0.239	0.422	-0.227	-0.061	0.409	-0.045	-0.295	-0.164	-0.01	0.226	-0.587	-0.104	0.35	-0.06	0.233
PIH1D1	PPI	1	4.474	-1.156	-1.206	-0.901	0.076	-1.02	0.285	0.113	-1.128	-0.172	-0.129	0.051	0.37	-0.204	-0.655	-0.06	-0.572	-0.097	0.072	-0.85	0.201	-0.046	0.153	0.308	-0.269	-0.392	-0.748	0.042	-0.258	-0.077	0.048	-0.196	0.521	-0.052	-0.518	-0.83	-0.008	-0.723	0.258	-0.043	-0.299	-0.586	-0.744	-0.232	-0.224	-0.188	0.439	0.25	0.491	0.055	-0.287	-0.19	-0.277	-0.389	-0.08	-0.114	-0.467	0.253	-0.654	0.942	0.144	-0.266	0.774	-0.516	0.422	0.519	-0.009	0.193	-0.43	-0.268	0.357	-0.113	-0.136	-0.075	-0.012	0.316	0.077	-0.323	-0.216	-0.019	0.518	-0.169	0.399	-0.553	-0.014	-0.631	0.157	0.376	0.114	0.408	-0.341	-0.324	0.153	0.239	0.28	0.03	0.639	-1.035	-0.143	0.278	-0.505	0.097	0.688	0.057	-0.252	0.276	0.052	-0.031	0.514	0.125	-0.12	-0.135	0.162	0.077	0.743	-0.631	0.215	0.384	-0.545	-0.468	-0.595	-0.718	-0.265	0.203	0.486	0.148	0.299	0.837	0.248	-0.14	-0.232	-0.012	-0.765	0.226	-0.329	-0.549	0.043	0.277	0.068	-0.532	-0.262	-0.276	0.418	-0.497	-0.12	-0.479	-0.432	0.159	-0.516	1.044	-0.129	0.106	-0.127	0.147	-0.366	-0.318	0.053	0.488	0.079	-0.161	0.272	0.202	-0.696	-0.273	0.238	-0.352	0.334	0.305	0.103	0.103	-1.028	-0.057	0.079	0.069	-0.059	-0.926	0.214	0.184	-0.187	0.025	0.16	-0.276	-0.803	0.286	-0.34	-0.236	0.437	0.282	-0.084	-0.144	0.172	0.062	-0.154	-0.026	0.254	-0.322	-0.265	0.277	-0.236	0.108	0.165	0.376	0.275	0.002	-0.266	0.006	0.316	-0.219	-0.427	-0.373	-0.08	0.209	0.12	-0.059	0.814	0.547	0.648	-0.021	-0.063	0.021	-0.173	0.683	0.571	0.426	0.014	-0.257	0.291	-0.669	0.138	0.255	0.091	-0.059	-0.525	-0.045	0.105	-0.127	0.136	-0.099	0.255	0.005	0.02	0.363	0.37	0.339	0.312	0.054	0.092	0.347	0.328	-0.272	0.144	0.244	0.203	0.39	0.403	0.366
CTNNBIP1	PPI	1	1.22	-0.294	-0.251	-0.246	-0.096	-0.082	-0.202	0.022	-0.296	0.224	-0.083	-0.001	0.011	-0.206	0.685	0.22	-0.44	0.085	-0.027	-0.126	-0.275	-0.1	-0.074	0.103	-0.143	0.402	-0.082	0.129	-0.165	-0.504	0.084	-0.129	-0.026	0.18	0.049	-0.197	-0.14	-0.232	0.214	-0.037	-0.049	-0.191	0.035	-0.246	-0.045	0.035	-0.036	0.041	-0.116	-0.018	0.083	-0.255	-0.247	-0.093	-0.254	0.103	-0.256	0.095	-0.177	-0.063	0.181	-0.322	-0.36	-0.2	-0.112	0.286	0.06	-0.06	-0.338	-0.068	-0.221	-0.077	0.01	0.077	-0.082	-0.197	-0.429	0.25	0.203	-0.214	0.441	-0.421	0.051	0.023	0.258	-0.088	0.023	-0.013	-0.054	-0.427	0.225	-0.112	0.001	0.092	-0.126	0.08	0.036	-0.081	0.104	-0.241	0.058	0.182	-0.31	0.048	-0.171	0.01	0.042	-0.131	-0.181	-0.362	0.215	-0.113	-0.085	-0.212	0.478	-0.042	0.197	0.176	-0.217	-0.098	0.02	0.193	-0.281	-0.243	-0.108	0.044	0.225	-0.104	-0.555	-0.106	0.156	0.174	-0.395	0.336	-0.053	0.038	-0.225	0.144	-0.101	0.116	-0.197	-0.03	0.144	-0.006	0.236	0.146	0.149	-0.218	0.254	0.218	0.224	-0.197	0.268	-0.072	0.335	-0.234	0.228	-0.212	-0.079	-0.048	0.153	0.267	0.25	0.185	0.217	-0.207	0.16	0.006	0.083	0.086	-0.072	0.01	0.085	0.113	0.221	0.07	-0.227	-0.21	0.178	-0.149	0.167	-0.155	0.195	0.115	0.112	0	-0.201	0.008	0.024	-0.12	0.238	-0.199	-0.337	-0.073	0.345	-0.133	-0.236	-0.18	-0.049	-0.33	-0.062	-0.111	-0.348	-0.223	-0.17	-0.12	0.396	-0.233	-0.15	0.078	0.099	-0.191	0.152	-0.306	-0.093	-0.003	0.044	0.048	0.291	0.174	0.305	0.012	-0.009	-0.403	-0.01	-0.037	-0.041	-0.1	-0.286	-0.153	0.031	-0.34	0.162	0.135	-0.104	-0.15	0.01	0.05	-0.073	-0.196	0.08	-0.008	0.238	0.266	0.238	-0.096	-0.255	-0.186	-0.495	-0.068	0.237	0.09	-0.167	-0.003	-0.011	-0.026
SMYD3	gene	1	4.501	-1.671	-1.686	-0.24	-0.167	-1.278	-0.305	1.129	0.506	-0.522	0.292	0.252	-0.109	0.231	-0.226	0.04	-0.01	-0.154	0.181	-0.361	0.356	-0.137	0.701	-0.259	0.067	-0.645	-0.407	-0.044	0.034	0.17	0.267	-0.377	0.402	-0.318	-0.336	-0.03	0.521	-0.362	-0.102	0.312	0.149	-0.155	-0.927	-0.32	-0.443	-0.204	0.21	0.589	-0.199	-0.164	-0.705	-0.106	0.001	0.992	-0.355	-0.401	0.188	-0.214	0.113	0.62	-0.396	-0.214	-0.295	0.007	0.554	0.127	-0.82	0.015	0.085	-0.479	-0.601	-0.559	-0.077	-0.348	0.457	0.08	-0.317	0.088	-0.064	0.256	0.399	-0.032	-0.738	-0.45	0.269	0.109	0.252	0.448	0.432	-0.47	-0.061	-0.154	0.134	0.467	0.285	0.088	0.193	-0.674	0.554	-0.947	-0.338	0.327	-0.363	0.055	-0.413	-0.426	0.094	-0.342	-0.07	0.103	-0.234	-0.696	0.105	-0.625	-0.142	-0.164	-0.041	-0.11	-0.228	-0.116	-0.21	0.241	-1.024	-0.562	0.126	0.361	-0.238	0.54	-0.538	0.342	0.204	-0.083	-0.63	-0.377	0.35	0.111	-0.114	0.039	0.064	0.344	-0.033	-0.072	0.454	0.495	-0.007	0.477	0.205	0.346	-0.089	-0.656	-0.642	0.011	-0.057	-0.008	0.086	-0.394	-0.65	0.555	-0.224	-0.253	-0.262	0.829	0.013	0.178	0.6	0.191	0.216	-0.333	0.17	-0.253	0.177	0.165	0.182	-0.288	0.487	0.049	-0.626	0.064	0.193	-0.305	0.384	0.539	-0.016	0.436	-0.383	0.207	0.643	-0.5	0.222	0.013	0.316	0.301	-0.178	-0.02	-0.378	0.273	-0.264	-0.107	0.199	0.24	-0.062	0.069	-0.058	-0.436	-0.176	0.524	-0.028	0.204	0.198	0.451	0.325	-0.395	0.243	-0.357	0.132	-0.056	0.333	0.107	0.008	0.136	0.272	0.007	-0.333	-0.378	0.095	-0.422	0.236	-0.127	-0.278	-0.102	0.314	0.408	0.762	-0.218	0.098	0.251	0.225	-0.527	-0.071	0.038	0.127	0.321	0.259	-0.296	-0.019	0.157	0.217	-0.004	0.212	0.183	0.255	-0.343	-0.059	0.332	0.483	0.076
THAP1	PPI	1	3.035	-1	-0.55	0.443	-0.02	-0.26	-0.247	-0.094	-1.585	0.512	-0.354	-0.311	-0.508	1.396	-0.656	0.198	-0.221	-0.956	0.808	-1.137	1.922	-0.072	0.445	-0.26	0.771	0.074	0.631	0.113	-0.386	0.322	0.434	-0.226	0.043	-0.024	0.246	-0.122	-0.256	-0.101	0.191	-0.21	0.563	-0.435	-0.106	-0.26	-0.219	0.431	0.088	-0.012	-0.656	0.247	-0.171	-0.304	0.106	0.268	-0.43	-0.413	0.31	0.259	0.286	-0.141	-0.33	0.005	-0.281	0.355	-0.177	-0.594	0.361	0.423	0.061	-0.305	0.204	0.819	-0.112	0.177	0.263	-0.156	0.144	0.527	0.255	-0.303	-0.582	0.139	0.171	0.213	0.457	0.409	-0.409	0.006	-0.112	0.287	-0.733	-0.348	-1.234	-0.559	-0.254	-0.358	0.492	0.117	-0.045	-0.607	-0.087	0.418	-0.123	0.214	0.216	0.383	-0.108	-0.141	-0.35	-0.257	0.535	-0.221	0.227	-0.084	-0.413	-0.239	-0.088	-0.239	0.471	0.111	-0.243	0.463	-0.143	0.433	0.04	-0.32	0.237	-0.184	0.533	-0.112	0.073	-0.37	-0.131	0.189	0.343	0.104	0.024	0.212	0.025	-0.146	0.172	-0.047	0.362	-0.24	0.03	0.268	0.19	0.025	0.027	-0.06	-0.419	-0.081	-0.771	-0.06	-0.068	-0.583	-0.503	-0.368	-0.463	-0.438	-0.838	0.323	0.641	-0.197	-0.309	0.018	-0.149	0.056	0.143	-0.193	0.185	-0.149	0.465	-0.106	-0.236	0.464	-0.165	0.066	-0.375	-0.085	0.465	0.044	-0.37	-0.172	0.25	0.513	0.075	0.067	-0.013	-0.337	0.209	-0.262	0.129	-0.4	0.06	0.058	0.062	0.136	0.28	0.183	-0.07	0.207	-0.141	-0.312	0.076	-0.333	-0.275	0.122	-0.234	0.396	0.345	-0.087	0.172	-0.229	0.094	-0.03	0.064	0.203	0.564	0.118	-0.238	-0.256	0.004	-0.253	0.395	0.2	-0.24	-0.528	0.146	-0.111	0.003	-0.453	0.2	-0.077	0.235	-0.136	0.307	0.066	-0.514	-0.19	0.032	-0.253	0.254	-0.487	0.014	0.036	0.13	-0.277	0.449	-0.247	-0.45	-0.095	-0.184	-0.475	-0.275	-0.69
STK16	target	1	3.831	-1.016	-1.394	-1.327	0.284	-0.91	0.139	0.21	0.29	-1.522	0.153	0.013	0.519	-0.467	-0.357	-0.053	-0.136	0.249	0.134	-0.795	0.026	-0.818	0.741	-0.219	-0.07	-0.53	-0.098	-0.215	0.1	0.317	0.256	-0.192	0.964	-0.388	-0.121	-0.641	0.38	-0.782	0.468	0.301	0.027	-0.566	-0.598	0.76	-0.26	0.829	0.758	0.244	0.73	-0.258	-0.547	0.71	-0.473	0.961	0.684	0.038	0.081	0.446	-0.233	0.744	0.335	-0.387	-0.278	-0.036	-0.214	-0.232	-0.487	-0.087	-0.394	0.309	0.067	-0.34	0.214	0.396	0.181	-0.398	0.218	1.033	-0.435	0.091	0.677	-0.032	0.74	-0.301	-0.379	0.052	-0.224	-0.59	0.031	0.181	-0.342	-0.123	-0.428	1.001	-0.036	0.438	-0.469	-0.158	0.483	-0.572	0.151	0.44	-0.145	-0.382	0.311	0.269	0.302	-0.298	0.166	0.076	-0.184	0.237	-0.051	-0.267	-0.294	0.092	0.442	0.175	-0.077	-0.122	-0.36	-0.064	-0.106	0.688	0.429	0.781	0.468	-0.968	-0.385	-0.215	-0.058	0.027	-0.222	-0.184	-0.311	-0.159	0.113	-0.606	-0.488	0.117	0.104	0.084	0.177	0.378	-0.528	0.227	-0.267	-0.09	0.337	-0.141	-0.652	-0.194	0.193	0.293	-0.024	0.104	0.012	0.064	-0.227	-0.676	-0.249	0.498	-0.022	-0.208	0.223	0.29	0.197	0.375	-0.348	-0.009	-0.058	0.517	-0.321	-0.19	-0.567	0.158	-0.029	0.005	-0.007	-0.541	-0.285	0.442	-0.224	0.772	0.047	-0.046	-0.188	0.507	0.333	-0.429	0.189	0.113	0.294	-0.257	-0.253	-0.402	-0.006	-0.017	-0.065	-0.386	-0.13	0.216	-0.408	0.254	-0.066	0.005	-0.421	0.074	0.427	-0.695	-0.134	-0.025	-0.503	0.115	0.407	-0.513	-0.169	-0.039	0.029	-0.022	-0.103	0.043	0.153	0.345	-0.055	0.016	-0.522	0.218	-0.286	0.202	0.455	-0.172	-0.245	-0.232	0.141	-0.028	-0.268	0.09	0.609	-0.01	-0.089	-0.066	0.743	0.289	0.017	-0.431	-0.183	0.008	-0.321	-0.353	-0.525	-0.284	0.15	-0.201	-0.288	0.134
PLCB4	PPI	1	15.616	-4.315	-4.01	1.092	-0.903	-1.717	0.612	3.807	1.971	1.898	0.915	-0.795	-1.431	2.288	1.155	2.192	-0.338	-0.77	0.246	0.735	-0.111	0.804	-1.398	0.768	0.447	1.435	0.192	0.445	0.608	2.106	0.857	-1.227	0.477	-0.14	0.277	1.542	-1.273	0.348	-0.019	-0.333	0.9	-0.473	-1.385	-0.454	0.39	1.178	-0.892	-0.744	-0.675	-0.227	-0.361	0.534	0.778	1.085	0.672	-0.351	-1.147	1.267	0.618	1.168	1.137	0.653	-0.094	1.221	-0.204	-1.5	-0.313	1.145	-0.331	0.476	0.447	-1.034	-0.094	-0.137	0.702	0.114	0.169	0.46	-1.027	1.065	-0.272	0.997	1.975	0.924	0.122	0.202	-0.353	-0.68	-0.284	0.879	-0.6	-0.569	-1.481	0.362	0.608	-1.326	-0.783	0.73	0.386	-0.064	0.696	0.013	-1.087	0.512	0.309	-0.103	-0.751	-0.98	-0.975	-1.09	0.402	0.506	-1.185	1.175	-1.73	-0.9	0.951	-0.118	-0.378	0.201	0.275	-1.276	-0.271	-0.534	-0.304	-0.77	-0.664	0.92	-0.348	-0.417	-1.391	-1.28	1.12	1.028	-2.126	0.879	-2.25	-0.429	-1.299	0.941	0.288	-0.926	-0.49	0.689	0.043	-0.286	1.153	-0.393	-0.775	-0.204	-1.422	1.311	-0.242	-0.085	0.475	-0.848	1.469	-0.732	1.318	0.345	-0.319	1.424	-1.27	-0.717	0.646	0.273	2.135	0.919	-0.587	1.061	-0.962	0.512	0.163	0.143	0.503	-0.133	-0.095	-0.749	0.918	-1.37	-1.111	-0.141	-1.223	0.079	-0.531	-1.503	-0.576	-0.055	0.352	0.26	-0.164	0.461	-0.819	-1.44	0.283	1.641	0.37	0.064	-0.957	-0.02	1.182	0.227	1.175	-0.478	-0.14	0.452	-0.451	-0.406	-1.591	-0.724	1.404	0.103	1.297	-1.058	0.945	1.082	0.698	-0.164	-0.714	1.909	-0.359	-0.988	0.718	1.017	-0.052	1.497	-0.923	0.229	0.086	-1.042	0.84	-0.073	0.387	-0.527	0.279	1.263	1.317	0.505	1.192	0.279	-0.348	-1.962	-0.875	0.46	1.024	-1.465	0.738	-0.694	-0.027	-0.235	0.344	1.108	0.349	-1.127	-0.348	-0.766
NOLC1	PPI	1	18.091	0.576	-1.438	-0.34	-1.439	13.261	0.717	0.638	-9.474	18.117	11.605	-3.976	5.219	-0.344	9.944	8.459	0.067	-3.447	-7.419	-1.773	-7.088	1.076	-9.1	8.673	7.071	-10.006	-4.574	1.683	7.446	5.21	-4.6	-2.077	4.397	-4.681	1.718	0.552	-3.415	-1.922	2.921	1.022	1.169	-0.011	-1.158	-2.532	-3.316	-2.586	-0.294	0.973	-2.211	1.174	1.572	-0.325	0.856	-3.703	0.246	0.056	0.995	3.795	1.792	-1.874	2.057	-1.49	0.18	0.547	2.434	1.826	2.958	0.308	-1.75	1.2	1.625	-4.163	4.144	0.019	-3.558	1.138	-0.544	-1.317	-0.639	-0.468	-1.463	-1.853	-2.547	-0.251	-0.7	-1.745	-1.137	-1.489	-0.246	0.138	0.744	1.822	-1.88	2.871	1.03	1.473	-0.598	-0.573	-0.091	-0.504	-0.036	-2.301	-1.628	-0.598	-1.134	0.032	0.948	0.773	0.43	-2.294	1.113	-3.747	-0.396	-1.883	-0.255	1.76	-1.132	-1.191	-1.452	1.899	0.313	-0.104	0.43	0.062	-1.687	-0.339	-2.294	-0.966	-1.912	2.113	-1.485	-0.629	0.083	-0.55	-1.35	-0.16	-2.012	3.107	-0.225	0.263	-0.174	3.232	-0.757	1.244	1.255	1.464	-0.473	-0.791	1.581	-1.956	0.728	-0.528	-0.084	-0.398	-1.551	-0.747	-0.979	-0.492	0.659	-1.168	-0.504	0.542	0.675	1.731	0.573	0.552	-1.063	0.861	-0.542	0.703	0.249	-1.394	-0.618	-1.295	0.564	-1.487	-0.729	0.339	0.763	1.183	-1.08	-0.994	-0.059	0.447	-1.722	-1.342	0.52	-0.694	1.327	1.392	0.518	-0.714	0.895	-0.109	-1.694	-0.046	-0.476	3.057	1.114	0.549	1.364	0.427	0.608	-0.315	-0.284	0.442	0.851	-0.935	-1.813	1.12	0.462	1.413	-1.094	0.772	-0.703	0.057	-0.623	-0.216	0.928	0.405	-1.009	-0.484	-1.575	-0.337	-0.044	0.608	1.695	-0.244	1.01	1.505	-0.304	1.7	-1.864	-1.984	-0.312	-0.548	0.194	-0.32	-1.071	-0.796	-0.226	0.184	1.624	0.864	1.669	-2.58	1.776	0.044	-0.772	-0.679	0.446	-0.099	-0.007	0.541	-1.482	1.505
THADA	PPI	1	28.968	-3.379	-9.549	-2.563	-0.983	-5.134	-0.806	0.293	7.224	-2.81	0.984	-1.419	0.103	-0.265	-2.912	-2.915	-1.845	-3.111	-1.43	-1.866	-0.209	-6.303	-3.523	-1.257	-0.007	-5.395	-0.869	4.78	-1.742	-0.779	2.761	1.665	0.5	-0.027	0.384	-1.036	-0.473	0.156	-0.046	1.09	-0.683	-0.206	0.107	-0.221	1.036	1.194	1.037	-0.5	0.75	-0.4	-1.105	-1.849	-0.593	-1.301	2.705	-0.662	0.533	-0.386	0.933	-0.423	-0.669	-3.424	0.715	2.962	-0.755	-0.284	-0.833	0.253	1.254	-0.813	1.208	-1.614	-1.006	0.329	-0.574	0.131	-1.115	-0.216	1.014	-0.185	0.703	0.386	-1.025	-0.056	-1.953	1.041	0.367	-1.237	-0.116	1.1	1.169	2.573	0.188	-1.033	2.182	0.108	-1.129	-1.511	-2.637	-1.97	-1.755	1.938	-1.228	-0.265	0.085	0.309	0.95	-1.326	-0.995	0.351	-1.213	1.069	0.113	-1.955	-1.939	1.346	-0.362	0.745	0.319	-0.535	2.097	0.445	0.148	1	0.858	-0.732	0.264	-2.32	2.322	0.009	-1.068	1.939	0.124	0.982	0.965	1.4	-1.787	2.488	-1.34	-0.439	0.171	-1.065	0.648	-0.807	-0.091	-0.589	0.304	-0.873	-4.215	-0.283	-0.412	0.59	-1.61	0.598	1.462	0.473	0.102	1.412	0.375	-0.638	-0.662	-0.897	-0.354	-0.343	2.013	1.248	-2.277	-0.12	-0.439	1.995	-0.153	-0.51	-1.599	-1.357	-0.93	0.819	1.533	-1.753	1.554	-3.829	-0.423	1.258	2.766	0.406	-2.751	-0.616	2.357	1.191	-0.011	-0.296	-0.024	0.123	0.047	0.648	0.26	2.585	-1.075	-2.329	-1.65	0.566	1.017	-1.041	-1.134	-0.552	1.003	-0.147	-1.222	0.121	0.702	-2.639	0.117	-1.024	2.509	-1.114	1.315	1.933	-1.252	0.692	-2.027	0.58	0.174	-1.455	1.719	1.703	-1.887	0.187	0.848	-0.721	0.603	-1.211	0.565	1.593	0.358	0.452	2.585	-0.109	1.003	-0.449	-0.382	-1.013	0.157	-0.479	-0.411	1.214	-2.158	-1.254	0.806	0.959	-1.094	1.232	-0.287	-1.852	-0.534	-0.403	0.616	-1.107
ABCF3	PPI	1	10.74	-3.324	-3.323	-1.313	-0.272	-1.583	0.125	1.096	-0.201	-1.737	0.228	0.132	1.182	-0.933	-1.416	-0.664	-0.332	0.496	-0.228	0.886	-0.343	-1.351	1.219	0.096	0.005	0.512	-0.393	0.118	0.219	1.706	0.689	0.562	0.443	-0.672	0.032	-0.569	-0.138	0.747	0.42	-0.532	0.319	-0.026	-0.86	0.607	-0.28	-0.727	-0.838	0.448	0.262	-0.489	-0.291	-0.833	0.079	0.62	-0.405	0.111	-1.622	-1.078	0.683	0.199	-0.878	-0.134	-0.025	-0.564	0.059	0.711	-0.112	-0.732	0.07	0.919	0.397	-1.177	-1.006	0.151	-0.893	-1.431	0.221	-0.167	-0.487	-0.328	-1.507	1.318	-0.962	-0.288	-0.503	0.568	-0.383	-0.73	-1.181	-0.221	0.946	-0.581	-0.099	0.051	-0.683	0.603	-0.22	0.099	-0.294	-0.43	-0.334	-0.199	-0.906	1.063	0.808	-0.405	-0.271	-0.238	-0.454	-0.723	-0.027	-0.778	0.348	1.614	-0.421	0.118	-0.86	0.529	-0.381	0.549	0.297	-0.031	-0.226	0.019	0.068	-0.714	1.045	0.594	0.404	1.493	1.062	0.622	-0.498	1.387	-0.053	-0.063	-0.466	-0.356	0.633	0.245	0.21	-0.822	0.132	-0.084	-0.753	0.123	-0.154	1.146	-0.487	0.941	0.218	0.079	0.326	-0.842	0.426	0.273	-0.055	-0.048	-0.054	-0.073	-0.315	0.336	-0.309	-0.441	-0.344	-0.458	0.422	-0.291	0.75	0.381	0.031	0.737	-0.193	0.764	0.555	0.755	1.067	-0.325	0.496	-1.028	-0.077	-0.518	-0.151	-0.319	-1.498	-0.598	0.3	-1.174	-0.173	-1.498	-0.529	-0.634	-0.506	-0.557	0.388	-0.81	-1.069	-1.571	0.028	0.241	-0.435	-0.07	0.687	-0.295	-0.398	-0.92	-0.663	0.062	-0.348	-0.298	0.604	-0.919	0.418	-0.805	-0.447	-0.022	-0.819	0.24	0.407	-1.18	0.137	-0.726	-0.57	0.216	0.378	0.192	-0.997	-0.504	-0.646	-0.248	-0.081	0.642	-0.805	0.349	-0.3	0.265	-0.061	-0.548	-0.257	0.305	1.118	0.083	-0.356	-0.939	-0.727	0.737	-0.245	0.466	0.772	-0.469	0.082	0.067	-1.387	-0.839	0.406	0.104
MT-ND4L	PPI	1	1.294	-0.231	-0.719	-0.357	0.025	-0.524	0.054	-0.441	0.835	-0.624	0.063	-0.113	0.025	-0.282	-0.132	-0.221	-0.498	-0.253	-0.322	-0.307	-0.167	-0.72	-0.026	0.227	0.341	-0.364	-0.164	0.083	-0.374	-0.168	0.114	0.197	0.106	-0.177	0.401	0.326	-0.152	-0.009	-0.406	-0.25	-0.242	0.082	0.778	0.013	0	-0.096	0.097	-0.283	0.29	-0.143	-0.166	-0.355	-0.105	-0.214	-0.244	0.171	0.104	0.147	-0.075	-0.345	0.104	-0.249	0.348	0.031	-0.008	0.064	-0.272	-0.287	0.409	-0.245	0.344	-0.053	-0.183	-0.558	-0.194	-0.026	-0.165	-0.065	-0.037	0.177	-0.206	0.002	-0.177	0.262	-0.201	-0.606	-0.277	0.318	-0.125	0.307	0.621	0.101	0.457	-0.515	0.447	0.46	0.454	0.421	0.18	-0.248	0.138	-0.458	-0.08	-0.067	-0.012	0.482	-0.127	-0.15	-0.347	0.551	0.39	-0.02	-0.138	-0.033	-0.182	0.064	-0.503	0.352	-0.347	0.194	-0.637	0.002	0.143	0.426	-0.122	-0.068	0.083	0.59	-0.154	-0.332	-0.11	0.171	-0.159	-0.191	0.169	0.396	-0.112	-0.162	0.172	0.123	0.299	0.495	-0.167	-0.443	-0.415	0.121	-0.182	0.289	-0.017	0.009	-0.143	0.4	-0.365	0.184	0.045	0.143	-0.229	-0.117	-0.146	-0.333	-0.112	0.162	-0.34	0.096	-0.108	0.134	-0.176	0.064	0.227	-0.342	0.329	0.077	0.153	-0.231	-0.108	-0.553	-0.176	0.081	-0.06	-0.167	0.055	0.03	0.102	-0.123	0.244	-0.035	0.265	-0.108	-0.361	0.18	0.05	-0.036	-0.117	0.212	-0.184	0.19	-0.091	0.098	0.191	0.157	-0.066	0.194	-0.094	-0.06	-0.391	0.118	-0.162	0.002	0.075	-0.284	-0.244	0.088	-0.002	0.182	0.034	0.019	0.33	-0.094	0.286	-0.165	0.063	0.171	-0.066	-0.413	0.225	-0.132	0.259	-0.247	0.168	-0.012	0.14	0.098	0.065	0.173	0.051	-0.013	0.091	0.233	-0.085	0.201	-0.055	0.065	-0.049	0.081	-0.002	0.257	-0.078	0.113	-0.221	0.061	0.04	0.02	-0.019	0.024	0.14	0.19
SYT11	PPI	1	6.147	-0.119	-0.329	0.06	0.193	-0.372	0.194	-0.254	1.224	-1.011	0.213	0.359	-0.731	0.215	0.723	-0.019	-0.214	0.222	-0.151	-0.33	-0.587	-0.011	-0.271	0.361	-0.396	1.496	0.466	-0.507	0.027	0.171	-0.562	0.145	-0.492	-0.508	-0.064	0.366	0.466	0.012	-0.353	0.31	0.158	-0.683	-0.513	-0.386	-0.896	0.339	-0.106	-1.113	0.448	0.285	0.601	0.279	-0.39	-0.491	0.643	0.303	0.567	0.565	0.738	0.107	-0.306	-0.247	-0.552	-0.159	0.731	-0.545	0.089	-0.325	0.315	-0.172	0.125	0.264	0.629	0.836	-0.016	0.211	0.293	-0.455	-0.213	0.194	0.37	0.269	0.288	0.393	-0.033	-0.572	0.223	-0.741	0.082	0.28	0.431	-0.522	0.316	-0.154	-0.532	-0.091	0.399	-0.017	0.348	0.878	-0.759	0.372	0.793	-0.034	0.588	0.074	0.189	0.056	-0.174	-0.299	0.105	-0.128	0.139	0.269	0.003	-0.209	-0.26	0.144	-0.126	-0.695	-0.137	0.32	-0.334	-0.826	-0.198	0.884	-0.14	0.724	0.977	0.643	0.099	0.47	-0.261	0.629	-0.83	-0.216	0.257	0.374	-0.331	0.188	-0.721	0.14	0.459	-0.467	0.258	0.393	0.838	0.075	0.002	-0.427	0.423	-0.464	0.283	0.314	-0.048	0.462	-0.437	-0.521	0.076	-0.188	0.3	-0.327	0.287	0.504	0.153	-0.047	0.163	-0.165	0.084	-0.465	0.605	-0.178	-1.126	-0.306	-0.192	0.25	-0.755	0.246	-0.363	0.707	-0.327	-0.163	0.061	-0.066	-0.894	0.385	-0.235	-0.261	-0.617	-0.193	0.478	0.473	0.011	-0.234	0.487	-0.193	-0.822	-0.688	0.396	0.416	0.262	0.239	0.435	0.396	1.057	-0.254	0.354	0.099	-0.038	0.074	0.118	0.056	0.405	0.418	0.168	-0.266	0.101	0.08	0.332	0.316	-0.315	0.396	-0.55	0.224	-0.361	-0.165	-0.071	-0.713	-0.229	-0.439	-0.763	0.162	0.955	0.096	0.542	-0.287	-0.043	-0.056	0.598	0.272	0.051	-0.458	-0.21	0.095	-0.379	0.157	0.792	0.421	0.126	0.131	-0.376	0.472	-0.157	0.144	-0.781	0.512
MAPKAP1	PPI	1	7.067	-0.744	-1.305	0.805	0.162	-0.281	0.628	1.257	1.2	0.502	-0.021	0.158	-0.232	1.1	0.14	-0.042	0.032	-0.553	1.305	0.518	0.783	-0.175	-0.413	-0.152	-0.181	0.55	0.74	-0.542	-0.055	0.303	-0.052	0.041	-0.905	-0.017	0.101	-0.616	0.016	0.82	-0.422	0.055	-0.126	-0.6	-0.324	1.095	0.009	-0.095	-0.467	-0.216	0.055	-0.15	0.672	-0.732	-0.214	-0.038	-0.205	-0.169	0.475	-0.358	0.176	-0.233	-0.853	0.038	-0.212	-0.005	-0.098	-0.378	0.066	0.426	0.529	0.306	-0.115	0.519	-0.103	-0.013	0.439	-0.023	0.849	0.196	0.898	0.164	-0.353	0.38	0.314	-0.459	0.461	0.963	-0.704	-0.811	-0.227	-0.495	0.46	-0.041	0.324	0.138	-0.354	0.488	-0.045	0.019	0.558	-0.101	0.206	0.1	-1.367	0.416	-0.056	-0.221	-0.314	0.133	0.266	-0.536	0.484	0.629	0.038	-0.319	-0.666	-0.479	0.002	-0.338	0.278	0.661	-0.028	0.528	-0.23	-1.337	-0.368	0.294	0.456	0.174	-0.012	-0.536	0.309	0.189	0.569	0.525	0.108	-0.221	0.712	-0.094	-0.37	-0.479	-0.583	0.098	-0.282	0.86	0.675	0.593	-0.312	0.172	-0.391	0.527	-0.396	0.213	-0.079	0.482	-0.725	0.172	0.171	0.312	0.048	0.696	-0.354	-0.203	0.296	0.107	-0.217	-0.076	0.402	0.529	0.501	-0.277	-0.468	-0.016	0.481	-0.553	-0.532	0.162	0.516	0.037	0.301	0.047	-0.465	0.009	-0.062	0.822	-1.115	-0.156	-0.056	-0.221	0.075	-0.188	-0.136	0.195	-0.077	-0.526	0.538	0.238	0.214	0.081	-0.104	0.566	-0.295	0.09	0.434	0.481	0.354	0.098	0.06	-0.116	-0.513	-0.709	0.48	-0.06	-0.218	0.468	-0.033	0.306	0.431	-0.579	0.257	-0.266	0.732	0.353	-0.745	0.63	0.072	0.19	0.269	0.165	0.255	0.405	-0.562	-0.409	-0.355	0.113	0.778	0.15	0.356	0.335	-1.393	-0.001	-0.536	-0.529	-0.038	0.213	0.505	-0.071	-0.588	0.126	-0.523	-0.188	0.959	0.373	-0.231	-0.019	0.837	0.076
NT5C	PPI	1	2.736	-0.688	-0.457	-0.706	-0.059	-0.695	-0.318	-0.405	0.253	-0.748	0.029	-0.08	0.376	-0.509	0.338	-0.115	0.169	0.303	-0.29	-0.782	-0.345	-0.385	0.68	-0.295	-0.119	0.449	0.163	-0.38	-0.011	0.873	0.305	-0.371	-0.538	0.3	0.23	0.197	0.043	-0.008	0.231	0.557	0.42	0.244	-0.173	-0.679	-0.211	-0.133	-0.197	0.068	-0.367	0.011	-0.066	0.186	0.323	0.216	-0.001	0.251	-0.089	-0.577	0.258	-0.012	-0.268	-0.087	0.056	-0.086	-0.071	-0.43	-0.257	-0.016	-0.238	-0.339	0.079	-0.021	-0.093	0.305	-0.107	-0.469	0.116	0.046	0.195	-0.325	-0.149	-0.312	-0.089	0.113	0.09	0.402	0.235	0.228	-0.266	-0.467	-0.375	0.254	0.252	-0.147	-0.434	0.07	-0.207	0.053	-0.096	-0.12	-0.301	0.022	-0.469	0.372	0.179	0.25	-0.239	-0.099	-0.381	0.074	-0.553	-0.033	0.199	-0.292	0.375	-0.62	-0.185	-0.058	-0.202	-0.202	-0.116	0.331	-0.249	-0.25	-0.442	0.086	0.05	-0.402	-0.321	-0.291	0.358	0.427	0.327	0.464	0.06	-0.046	0.138	0.374	0.239	-0.547	-0.145	0.001	0.434	-0.052	0.581	-0.394	-0.241	-0.291	0.358	-0.023	-0.489	0.832	0.038	0.178	0.252	0.375	0.152	0.042	0.067	0.429	-0.033	0.182	0.035	-0.112	0.012	-0.442	0.27	0.389	0.315	-0.518	0.271	-0.398	-0.457	-0.092	0.566	0.473	0.357	0.329	-0.489	-0.194	-0.189	-0.147	-0.37	-0.189	-0.014	0.309	-0.257	-0.232	-0.037	0.016	0.106	0.286	0.213	-0.286	0.45	0.26	0.011	-0.469	0.13	-0.003	-0.079	0.087	0.248	-0.342	-0.045	-0.341	0.198	-0.02	0.036	0.193	-0.378	0.211	-0.026	-0.045	-0.108	-0.137	0.02	0.39	0.09	0.275	-0.068	0.031	0.027	0.224	0.129	0.125	0.176	-0.321	-0.178	0.172	-0.082	0.13	-0.066	0.568	0.324	-0.117	-0.139	-0.743	0.09	-0.143	-0.4	-0.214	0.322	-0.221	0.056	-0.291	-0.642	-0.029	-0.116	0.197	-0.086	0.062	-0.208	-0.471	0.338	0.054
CAPZA2	PPI	1	3.476	-0.494	-0.411	0.472	0.02	-0.926	-0.352	0.812	0.54	-0.452	0.046	0.176	0.178	0.46	-0.068	0.394	0.152	0.021	0.06	0.021	0.134	0.017	0.414	-0.245	0.953	0.363	0.13	-0.5	0.509	-0.009	0.369	-0.094	0.368	0.274	-0.308	-0.29	0.046	-0.08	0.337	0.328	-0.166	-0.11	-0.827	0.056	0.246	-0.195	0.478	-0.132	-0.626	-0.002	0.214	-0.169	0.308	0.659	-0.267	-0.343	0.12	-0.304	-0.106	0.246	0.392	0.206	-0.05	-0.327	-0.445	0.156	0.232	0.208	-0.131	0.506	-0.739	-0.481	-0.02	0.218	-0.018	-0.257	0.363	-0.017	-0.261	-0.204	-0.192	-0.391	-0.158	0.198	0.331	-0.183	0.27	0.256	0.623	0.168	-0.618	0.464	0.114	0.053	0.291	-0.002	-0.036	-0.058	-0.197	0.022	0.596	0.077	0.159	-0.01	-0.002	0.317	0.148	0.135	-0.018	0.416	0.316	-0.433	-0.262	-0.388	-0.423	-0.014	-0.747	0.277	0.381	-0.256	-0.264	-0.102	0.265	0.075	-0.2	0.022	0.046	-0.126	-0.09	0.259	0.353	-0.295	0.289	-0.171	-0.343	0.14	-0.039	-0.099	-0.027	0.311	0.083	0.768	-0.136	0.071	0.253	0.463	-0.608	-0.379	-0.366	-0.005	-0.275	0.055	-0.11	-0.356	0.578	-0.036	0.118	0.267	0.161	-0.237	0.098	-0.219	0.305	0.249	0.725	0.154	0.134	0.022	-0.243	0.177	-0.117	-0.184	-0.233	-0.171	0.209	-0.109	-0.755	0.256	0.317	-0.347	0.391	0.087	0.498	0.514	-0.338	-0.209	-0.025	-0.417	-0.364	0.012	-0.254	0.114	-0.538	-0.073	-0.258	0.074	0.587	-0.402	-0.196	-0.115	-0.039	-0.164	0.479	0.068	-0.172	-0.344	0.298	0.214	0.042	0.048	-0.367	0.172	-0.255	-0.072	0.193	0.271	-0.151	0.341	-0.299	-0.019	-0.002	0.685	0.118	0.09	-0.091	-0.305	0.269	0.409	0.016	0.34	-0.414	-0.447	-0.251	0.043	-0.089	0.246	0.099	0.349	-0.059	-0.024	0.035	0.084	0.233	0.438	-0.243	-0.131	-0.52	0.086	0.103	0.055	0.021	-0.329	-0.339	0.155	0.238	0.1
HNF4G	PPI	1	5.881	-0.078	-1.847	-0.948	0.232	-0.173	-0.133	-0.429	1.486	-0.835	1.678	-0.141	0.733	0.216	-0.27	-0.192	-0.381	-0.052	0.494	-0.593	-0.359	-1.008	1.127	-0.272	0.312	-0.59	-0.668	0.182	-0.638	-0.037	2.053	0.026	1.093	-1.266	-1.131	-1.063	0.567	-1.362	0.007	-0.129	-0.648	-1.373	-2.066	0.442	-0.043	0.798	0.309	-0.012	-0.386	-0.371	-0.063	0.466	0.016	0.814	0.244	0.16	-0.128	0.075	-0.394	0.397	-0.09	0.07	0.071	-0.296	0.359	0.644	-0.423	-0.947	0.278	-0.132	0.325	-0.255	-0.527	1.308	0.596	0.449	-0.173	0.566	-0.387	-0.099	-0.223	0.398	0.871	-0.757	0.013	0.932	-0.076	-0.535	0.211	0.148	0.015	-0.368	0.255	-0.214	0.522	1.196	0.265	-0.299	-0.054	0.029	0.391	0.5	0.461	-0.401	0.752	-0.448	0.075	-0.335	0.718	0.527	-0.363	0.089	0.6	0.261	0.039	-0.143	0.813	-0.439	-0.471	-0.373	-0.185	-0.27	-0.283	0.755	0.089	0.672	-0.637	-0.109	0.035	-0.345	0.096	0.239	-0.545	0.203	-0.139	-0.094	-0.301	-1.078	0.633	-0.387	0.264	-0.503	-0.046	-0.455	-0.873	0.142	-0.517	-0.288	0.58	0.069	-0.006	-0.778	-0.452	0.3	0.539	-0.447	0.599	-0.042	-0.064	-0.752	-0.171	0.761	-0.321	-0.057	0.87	-0.507	0.325	-0.289	-0.381	-0.449	0.07	0.221	-0.27	0.183	0.324	-0.646	-0.039	-0.474	-0.275	-0.055	-0.594	-0.224	0.226	0.342	-0.19	-0.772	0.998	-0.125	-0.743	-0.304	-0.02	0.692	-0.544	0.428	0.334	-0.146	0.137	0.66	0.428	-0.589	-0.529	-0.677	-0.609	-0.706	-0.035	-0.169	-0.861	0.531	-0.016	-0.875	0.964	-0.557	0.781	0.593	0.342	-0.343	0.072	0.076	0.251	-0.421	-0.525	-0.379	-0.746	-0.328	-0.172	-0.53	-0.329	0.51	-0.178	0.471	-0.3	-1.164	0.131	0.84	-0.433	0.026	-0.253	-0.468	0.465	-0.238	-0.033	-0.196	-0.522	-0.158	-0.053	0.181	0.004	-0.366	-0.717	-0.476	0.094	0.347	-0.971	-0.063	0.03	0.081
SPINT1	PPI	1	6.873	-0.256	0.645	-1.413	0.439	-0.039	-0.776	-0.79	-0.258	-1.242	0.637	0.182	0.414	-0.118	0.786	2.021	-0.821	0.784	0.026	-0.687	0.806	0.625	1.469	-0.507	1.08	-0.018	0.663	-0.539	0.034	-0.339	-0.671	-0.201	1.048	0.684	-0.088	0.184	-1.486	-0.044	-0.297	-0.529	0.885	0.577	0.24	0.395	-0.046	-0.616	0.402	1.271	-0.783	-0.27	0.261	-0.276	0.11	0.072	-0.338	-0.677	-0.071	-0.219	0.193	0.286	-0.248	0.789	-0.662	-0.212	-0.09	-0.015	-0.486	-0.1	-0.441	0.347	-0.138	0.425	0.429	0.258	-0.381	-0.203	-0.76	-0.008	0.545	0.564	0.762	-0.15	-0.189	-0.098	-0.587	0.474	-0.357	0.781	-0.576	0.415	0.074	-0.231	0.06	-0.481	-0.321	-0.695	-0.737	0.491	-0.342	-0.862	0.496	0.189	1.081	-0.358	-0.098	0.056	-0.741	0.264	-0.162	0.006	0.444	-0.528	-0.449	0.664	-0.269	0.286	-1.14	0.743	0.249	0.275	-0.218	0.059	0.013	-0.168	-0.68	0.839	0.043	0.412	-0.316	-0.024	1.124	-0.459	0.435	-0.571	0.118	0.689	1.085	0.305	-0.229	0.43	0.654	-0.534	0.333	0.005	0.987	-0.692	-0.706	0.077	-0.414	0.321	-0.079	-0.176	0.178	0.673	0.302	-0.024	-0.784	-0.916	-1.364	0.844	0.783	-0.591	-1.062	0.141	0.712	-0.019	0.715	0.272	0.06	-0.303	0.096	-0.002	0.088	0.231	-0.156	0.231	0.326	-0.735	-0.544	0.284	0.581	-0.688	0.879	-0.06	-0.123	-0.213	0.008	0.136	0.758	-0.188	0.613	0.61	-0.961	-0.592	-0.271	-0.327	-0.242	0.08	-0.001	0.117	0.568	0.301	-0.352	-0.264	0.373	0.04	-0.037	-0.72	-0.388	0.014	-0.415	0.466	-0.261	-0.664	-0.396	0.091	-0.148	-0.098	0.057	-0.031	0.789	-0.297	-0.695	0.05	-0.13	0.1	0.881	-0.401	0.312	-0.361	0.024	-0.23	-0.615	-0.114	0.394	0.09	0.307	0.362	0.042	-0.467	-1.015	1.123	-0.057	0.014	0.042	0.047	0.427	-0.228	-0.696	-0.466	-0.001	-0.249	0.573	0.172	-0.163	-0.21
RBMX	PPI	1	7.362	0.486	2.819	-4.684	1.037	7.018	-0.73	-2.269	-4.575	-0.054	-0.214	-1.151	-0.877	2.632	3.727	-1.321	2.207	-2.86	1.208	0.293	4.104	-1.782	4.833	2.598	2.837	0.511	-0.328	0.102	2.953	0.712	0.644	-0.133	-0.376	-0.433	0.784	-0.315	1.327	1.104	0.682	1.277	1.577	-0.217	-0.808	0.584	-0.962	1.75	-0.919	0.663	0.55	1.532	1.307	1.754	-1.022	-0.544	1.924	-0.616	-3.153	0.543	-1.775	-4.061	0.051	1.308	-0.843	-2.993	-0.415	1.573	-1.608	0.203	-0.154	1.026	2.68	0.563	0.593	-1.738	-1.738	-0.319	-2.827	-1.216	-0.296	-0.107	0.956	1.326	-0.283	1.387	0.421	-0.728	-0.329	-0.158	-1.077	1.287	1.288	0.519	-0.712	-0.653	-1.147	0.292	-0.752	-0.51	-0.091	-1.3	-0.104	0.463	-0.332	-1.264	0.015	0.521	1.049	0.263	0.93	-0.828	-0.161	-1.381	0.494	-0.03	-0.414	0.341	-1.023	-0.969	-0.099	0.465	0.852	1.224	0.99	0.289	1.938	-0.14	-0.796	0.896	0.472	-0.679	-1.069	-0.025	0.733	1.657	-0.293	1.284	-1.323	-0.484	0.203	-0.013	-0.409	-0.079	0.851	1.591	0.4	1.276	0.096	-0.252	0.696	0.417	-0.23	0.024	0.21	-0.416	-0.323	-0.355	-0.524	0.375	-0.13	-0.108	-0.255	-0.631	0.261	1.226	-0.105	-0.137	-0.53	-0.275	-1.324	0.411	0.028	0.073	-0.575	-0.035	1.569	-0.699	-0.951	-0.074	0.081	0.064	0.37	0.673	-1.302	-0.122	0.149	0.474	0.179	0.305	1.178	-0.19	0.982	1.53	-0.186	-0.039	0.065	-0.02	1.479	0.966	0.227	-0.324	-0.181	-1.141	0.772	-0.437	-0.087	0.565	-1.466	0.091	0.199	-0.227	0.659	-0.303	-0.564	0.796	0.316	0.723	-0.156	0.706	-1.064	1.159	-0.144	-0.102	0.553	-0.968	-1.87	0.089	0.585	-0.331	0.117	-0.285	-0.199	0.214	0.784	-0.089	-0.143	0.831	0.042	0.113	0.933	-1.203	0.251	-0.125	-0.492	1.024	-0.298	0.064	-0.062	-0.11	0.334	-0.051	-0.669	0.558	0.691	2.086	0.165	-0.73
OPRD1	target	1	5.263	-0.183	-0.332	-1.259	0.09	-0.59	-0.465	-1.946	0.664	-1.797	0.302	-0.624	0.55	-0.807	0.35	0.177	0.745	-0.009	-0.875	0.263	0.101	-1.211	-0.489	-0.695	0.178	0.321	0.48	-0.826	0.52	0.047	-0.487	0.585	-0.003	-0.672	0.614	0.925	-0.376	0.504	-0.991	-0.557	0.079	-0.525	1.079	0.601	0.575	-0.197	-0.437	-0.824	0.037	0.145	0.389	0.057	0.678	-0.42	-0.494	0.117	-0.577	-0.487	-0.279	0.038	-1.049	0.227	0.074	0.929	0.364	0.097	0.096	0.432	0.101	0.146	-0.01	-0.257	-0.241	0.475	0.816	0.198	-0.594	0.225	-0.301	-0.124	-1.099	-0.149	-0.467	-0.282	-0.137	-0.432	0.147	-0.487	-0.126	-0.252	0.783	0.351	0.035	0.129	0.183	-0.204	-0.8	0.259	-0.477	0.022	0.15	0.682	-0.08	-0.45	-0.163	-0.431	-0.255	-0.417	-0.579	1.034	-0.644	-0.549	0	0.276	-0.394	0.591	-0.146	0.035	-0.056	0.318	0.721	0.91	0.443	-0.131	-0.327	1.124	-0.189	0.511	-0.045	-0.026	0.517	-0.055	-0.9	-0.08	0.017	-0.376	0.698	0.438	0.128	0.137	-0.043	-0.326	-0.622	-0.636	-0.256	-0.341	-0.384	-0.497	0.155	0.261	-0.897	0.183	-0.261	-0.093	0.521	-0.384	0.561	-0.149	0.181	-0.468	-0.368	0.881	-0.65	0.81	-0.062	0.455	0.108	0.037	-0.093	0.494	0.238	-0.853	-0.051	0.188	-0.411	0.443	-0.781	1.078	0.732	0.049	0.582	0.087	-0.489	-0.278	-0.558	0.252	0.123	0.373	-0.016	0.289	0.282	-0.35	0.263	-0.068	0.515	-0.607	-0.417	-0.261	0.013	-0.566	-0.196	0.191	0.1	-0.424	-0.365	0.439	-0.134	0.005	-0.416	0.518	0.244	0.974	-0.091	-0.04	-0.432	0.129	0.338	-0.152	-1.129	0.401	0.169	-0.362	0.734	0.678	0.022	-0.4	-0.401	0.021	0.374	-0.404	-0.728	0.146	0.254	0.193	0.15	0.072	0.699	-0.106	-0.204	-0.347	-0.725	-0.303	0.062	0.387	-0.014	0.341	-0.335	-0.518	0.218	-0.102	-0.041	0.277	-0.265	0.689	0.228	-0.013
KBTBD8	PPI	1	6.734	-1.207	-1.583	0.255	-0.637	-0.594	0.254	-0.209	1.869	-0.207	0.575	0.284	-0.497	1.078	0.5	0.455	0.42	-0.104	0.345	0.285	-0.243	0.326	-0.292	0.405	0.798	0.773	0.935	-0.784	0.347	0.54	-0.289	-0.354	-0.525	0.443	0.336	-0.185	-0.366	-0.124	0.468	0.621	-0.036	-0.515	0.037	0.513	0.138	0.565	0.255	-0.143	-0.037	0.184	0.009	0.234	0.286	0.059	-0.131	-0.629	-0.661	0.316	0.251	-0.407	0.048	-0.076	-0.186	0.619	0.388	0.264	-0.09	-0.621	0.322	0.275	-0.231	-0.026	0.186	0.251	0.626	0.857	0.042	0.455	-0.215	-0.1	-0.351	0.466	0.71	-0.384	1.102	-0.23	0.266	-0.616	-0.556	-0.349	-0.26	0.703	-0.416	-0.113	-0.013	-0.436	0.149	-0.102	-0.323	0.051	-0.154	-0.69	-0.125	-0.727	-0.59	0.082	0.164	0.099	-0.935	0.051	-0.476	0.249	0.126	-0.031	0.684	-0.312	-1.354	0.13	0.349	-1.25	-0.217	0.244	0.072	-0.536	0.168	-0.194	0.18	0.446	-0.088	0.49	-0.257	0.364	-0.169	-0.502	0.166	-0.222	-0.184	0.469	-0.65	0.683	0.122	-1.069	0.34	0.161	-0.454	-1.532	1.317	-0.406	0.648	-0.242	0.724	-0.012	-0.067	0.064	-0.204	0.454	0.463	-0.531	0.22	-0.052	0.2	-0.335	0.04	-0.315	0.09	-0.518	-0.573	-0.387	-0.933	0.251	-0.003	-0.196	0.414	0.154	-0.294	0.194	0.083	0.448	-0.097	-0.521	0.496	-0.586	0.667	0.37	0.511	-0.103	-0.205	-0.597	-0.508	0.025	-0.33	0.102	-0.263	-0.424	0.292	0.846	0.183	0.346	1.065	0.211	-0.549	-0.016	-0.172	-0.394	0.697	0.316	-0.462	-0.372	0.038	-0.126	0.31	-0.18	0.604	0.805	-0.303	0.509	0.668	0.964	0.148	0.079	-0.026	0.459	0.028	0.23	-0.278	0.275	0.574	-0.088	0.676	0.437	-0.524	0.915	-0.133	0.528	0.539	-0.328	-0.214	0.424	0.257	-0.513	0.001	-0.342	0.321	0.001	-0.166	-1.091	0.212	-0.36	-0.509	-0.726	0.529	-0.854	-0.497	0.125	0.506	0.222
PGM2	PPI	1	8.363	-1.418	-1.258	0.257	-0.449	-0.132	0.065	-0.045	1.804	-0.295	0.156	0.237	-0.763	0.467	-0.286	0.437	0.47	-0.12	0.047	0.674	0.329	0.119	-0.739	-0.08	-0.283	1.283	0.135	-0.369	0.118	0.14	-0.884	-0.049	0.008	-0.409	0.378	0.411	-0.501	0.051	-0.401	-0.62	0.041	0.081	0.141	-0.208	0.615	0.083	-0.495	-0.367	-0.258	-0.173	0.181	0.257	0.785	0.635	0.23	-0.762	-0.618	0.713	-0.775	0.332	-0.175	1.297	0.6	0.188	-0.374	-0.172	0.164	0.027	0.21	-0.092	-0.34	0.096	-0.941	-0.193	0.16	-0.548	0.243	-0.23	-0.056	0.197	0.35	-0.61	-0.573	-0.038	0.345	0.927	0.128	0.313	-1.15	-0.555	-0.149	-0.389	0.047	0.412	-0.68	-0.251	0.099	0.479	0.854	-0.031	-0.028	0.319	0.405	-1.079	0.777	-1.267	-0.683	0.794	-0.044	-0.451	-0.317	1.05	0.184	-0.338	0.197	-0.901	0.109	0.244	-0.161	-0.806	-1.02	0.385	0.373	-0.452	0.007	-0.699	0.1	-0.089	0.159	0.693	-0.342	0.085	0.215	0.606	-0.543	0.772	-1.356	-0.132	0.128	1.182	0.026	0.312	-0.202	-0.55	0.256	-0.643	-0.794	-0.586	0.293	0.171	-0.636	-0.694	-0.715	0.463	0.446	-0.846	0.044	0.676	-0.309	-0.468	-0.029	-0.005	0.452	-0.191	0.297	-1.129	-0.18	-0.345	0.058	-0.371	-0.155	0.467	0.499	0.071	-0.829	-0.406	-0.693	-0.722	0.286	-0.516	-0.054	-0.106	-0.264	0.239	-0.078	0.212	0.138	-0.131	0.446	0.533	-0.447	-0.12	-1.058	-0.405	-0.269	0.375	-0.075	-0.401	0.075	-0.125	-0.677	-0.501	-0.65	-0.969	0.054	0.756	-0.368	0.764	0.461	-0.268	0.108	0.065	0.107	-0.072	0.439	-0.003	-0.047	-0.157	-0.511	0.079	-0.189	-0.716	0.604	0.475	-0.814	0.345	0.094	-0.957	-0.039	-0.464	-0.676	-0.017	-0.32	-0.365	0.343	0.086	-0.83	-0.63	0.756	-0.939	0.25	0.429	-0.275	-0.148	-0.506	0.656	-0.399	0.146	-0.408	-0.551	0.433	-0.765	-0.561	-0.31	0.537	-0.239
KCNJ4	PPI	1	6.414	-1.922	-1.013	-0.824	-0.182	0.014	-0.804	-1.741	-2.797	-0.885	-0.078	-0.04	0.705	-0.131	1.046	1.51	-0.381	0.368	-1.789	1.242	2.049	-0.268	-1.995	-1.315	2.078	0.754	-0.218	0.423	-0.698	-0.771	-0.373	-0.862	0.025	0.084	-0.265	0.5	0.919	-0.595	-0.281	-0.06	-0.4	0.494	1.181	-0.509	0.9	-0.334	-0.103	0.124	0.356	0.48	0.681	-0.245	0.359	-0.128	-0.723	-0.38	-0.382	0.035	0.391	0.49	-0.566	-0.326	-0.198	0.113	0.472	0.749	0.223	-0.134	-0.42	-0.386	0.033	-0.046	0.331	-0.924	0.275	0.438	-0.346	0.399	0.287	0.003	0.786	0.274	0.197	0.061	0.671	-0.102	-0.876	-0.368	0.645	0.544	-0.22	0.022	0.395	-0.051	-0.584	-0.598	-0.759	-0.808	-0.986	-0.508	-0.187	-0.414	-0.056	1.157	-0.388	-0.084	0.996	-0.548	0.239	-0.312	0.394	0.621	0.512	-0.389	-0.888	-1.061	-0.126	0.704	0.884	0.085	-0.473	-0.23	0.456	0.112	-0.358	-0.382	-0.557	0.048	0.521	-0.595	0.496	-0.559	0.978	-0.303	0.723	-0.418	-0.23	0.338	-1.072	-0.288	-0.186	0.179	0.212	-0.517	-0.175	0.164	0.024	0.509	0.176	0.8	0.069	0.124	-0.08	0.935	-0.099	0.593	0.042	-0.267	0.107	0.179	0.112	-0.2	-0.25	1.075	0.268	0.556	-0.467	0.369	0.002	-0.816	-0.546	-0.654	0.51	0.039	0.295	-0.039	0.155	0.321	-0.043	-0.119	0.107	0.971	-0.782	-0.325	0.668	-0.21	-0.045	0.397	-0.566	-0.471	-0.24	0.059	-0.323	-0.947	-0.061	-0.849	0.378	-0.173	-0.38	-0.572	-0.367	0.642	0.525	-0.804	-0.507	0.447	0.011	0.562	0.179	0.64	-0.087	0.594	0.104	0.141	0.318	-0.093	0.633	-0.061	0.829	-0.586	0.405	0.276	-0.035	-0.215	-0.425	-0.3	-0.4	0.034	0.309	0.641	-1.487	-0.268	-0.22	-0.552	-0.302	0.093	-0.777	0.382	-0.055	0.405	0.193	0.571	0.482	0.001	0.024	-0.862	-0.731	0.301	-0.043	-0.371	-0.069	-0.538	-0.083	0.085	-0.245	0.035
LPPR3	PPI	1	13.48	-1.465	0.52	-4.165	1.535	-0.185	-0.764	-1.538	-5.931	1.097	0.505	0.197	4.049	-3.711	5.721	4.514	-3.91	3.332	-3.929	-1.128	-0.749	-1.02	-1.852	1.988	-0.893	-0.667	-2.339	-0.094	1.72	-2.324	-2.255	-1.982	1.494	-0.149	0.277	2.508	-1.864	-1.33	-0.141	-1.719	0.167	-1.761	0.282	0.877	1.463	-2.168	-2.205	0.798	1.032	-3.226	-0.068	-0.027	-0.901	0.515	-1.551	-1.121	-0.815	1.672	-0.826	-0.734	0.021	-0.296	0.892	-0.253	0.506	1.449	0.705	0.755	1.213	1.441	-0.309	-0.781	0.56	-0.031	-0.043	-0.177	-0.794	0.244	0.333	-1.061	-0.818	0.718	0.468	-0.619	0.637	1.42	-0.231	-0.614	-1.043	0.458	-1.401	0.686	-0.207	-0.102	0.607	0.397	1.634	-0.016	-1.261	-1.577	-0.149	-1.734	0.073	0.855	-0.486	-0.764	-0.643	-0.174	-0.158	0.579	-0.836	-0.307	0.09	0.377	0.111	-0.502	0.622	0.266	1.565	-1.471	0.393	-2.224	-0.589	-0.762	-0.63	0.89	-0.027	-0.881	-0.25	-1.159	-1.315	-1.277	0.661	0.647	-0.171	1.197	0.857	0.531	-1.756	0.202	-0.518	-0.123	0.086	1.076	-0.229	0.17	-1.072	1.177	-0.111	0.656	0.274	0.629	-0.359	0.191	0.439	-0.981	-0.034	0.309	1.563	0.164	0.606	-1.828	-1.672	0.437	-1.057	-0.282	-0.88	-0.2	1.352	0.401	-0.696	0.311	-0.444	-1.053	-0.398	-0.582	0.451	-1.129	-0.552	-0.077	-0.377	-0.433	0.74	-0.475	-0.686	-0.45	0.443	-1.364	-0.15	-0.065	0.138	0.287	0.568	-0.731	0.348	-0.067	-1.082	0.164	-0.602	-0.354	0.837	-0.155	0.035	0.311	-0.41	-0.476	0.565	-0.51	0.851	0.395	0.688	0.462	0.008	-0.713	0.65	0.027	-0.596	0.002	-0.102	-0.299	0.158	0.47	-0.235	-0.638	-0.717	-0.414	0.692	-0.221	-0.325	0.633	0.716	1.144	-0.855	0.059	-0.084	-0.048	-0.257	-0.207	0.364	-0.751	0.507	-0.627	0.557	-0.659	0.486	-0.13	-0.241	-0.665	-0.282	0.432	-0.322	0.572	0.316	0.164	0.619	-0.317
BAHD1	PPI	1	12.768	-0.076	0.188	-3.649	0.34	1.23	0.188	-4.491	-3.007	-1.523	-0.002	0.276	0.942	-1.785	2.385	-2.024	0.62	0.135	1.744	-1.004	-1.014	0.475	-0.268	-0.62	-4.87	-0.129	1.198	-0.448	-1.351	1.741	1.832	0.436	-0.203	0.671	-0.32	0.678	0.212	0.062	0.134	1.14	-0.548	1.624	-1.036	0.652	-1.084	0.967	-0.671	-0.341	-1.512	-0.954	-0.631	1.164	0.475	1.532	0.321	-1.384	0.766	0.198	-1.06	0.886	-0.487	-0.277	-0.012	1.233	-1.276	-1.509	0.766	-1.237	-0.294	-0.751	1.165	-0.243	-0.41	0.374	-0.273	0.279	0.047	-0.032	0.859	0.861	-0.017	0.14	-1.895	-0.91	-0.811	-0.718	-0.131	0.178	-0.639	0.645	-0.707	-0.958	0.017	-0.116	0.465	-0.562	-0.324	-0.04	-1.065	0.016	0.873	-0.767	-0.243	1.018	0.514	1.251	-0.224	-0.083	0.619	-1.588	-1.419	0.346	0.917	-0.367	-0.942	0.209	-0.619	-2.063	-1.143	-0.031	-0.635	0.656	1.203	1.566	0.996	-0.158	0.492	1.043	-1.543	-0.441	-0.249	0.488	0.392	0.452	-0.188	-0.393	-0.946	-0.268	-1.344	-0.09	0.723	0.885	1.496	-0.107	-0.039	0.237	0.663	0.04	-0.108	0.802	-0.059	1.5	-1.208	0.902	-0.328	-0.668	0.125	1.038	0.068	0.375	-0.261	-0.344	0.937	0.991	1.14	-0.091	-1.268	-0.309	-0.09	0.621	0.237	0.082	-1.062	0.445	-0.538	-0.23	-0.431	0.215	-0.365	0.19	0.632	0.588	0.202	0.331	0.229	-0.544	-0.494	-0.503	1.019	0.632	0.523	1.521	2.259	0.515	0.323	0.23	-0.168	-0.741	0.064	-0.743	-0.419	0.237	0.758	-0.057	-0.827	0.835	-0.435	0.09	-1.647	0.78	0.126	-0.327	1.06	0.869	0.181	-0.674	0.106	-1.307	-0.094	-0.306	-1.565	0.181	0.227	1.472	-0.647	-0.562	0.304	-0.356	-1.065	-0.788	-1.15	-0.398	-0.755	-0.862	0.991	-0.443	-0.466	1.915	-0.914	-0.11	1.023	1.143	0.669	0.191	1.126	0.747	0.213	0.371	0.319	0.358	0.58	-0.863	-0.857	0.804	0.834	-0.292
PGK1	target	1	5.967	-1.376	-0.317	0.426	0.779	-0.838	0.45	0.098	0.492	-0.903	0.093	0.035	-0.061	0.554	0.545	1.205	0.322	-0.668	-1.43	2.225	0.562	-0.283	-0.09	0.604	-0.67	0.985	-0.863	-0.271	-0.052	-0.103	-0.777	0.024	-0.379	-0.558	0.106	0.543	-0.768	-0.26	1.14	-0.24	0.583	-0.422	0.526	-0.51	0.604	0.325	-0.332	-0.106	0.127	-1.174	0.103	-0.113	0.037	0.968	-0.228	0.799	-0.823	0.037	-0.033	-0.492	0.179	-0.725	0.228	-0.193	0.236	-0.919	0.812	-0.385	-0.104	-0.416	0.358	-0.163	0.816	0.503	0.468	0.355	-0.041	-0.016	-0.925	0.33	-0.206	-0.181	-0.976	-0.781	-0.293	-0.068	-0.649	-0.007	-0.117	0.175	-0.168	0.438	0.105	-0.102	0.599	0.799	0.889	-0.187	0.226	-0.173	-0.23	-0.865	0.81	0.058	0.849	0.033	-0.28	0.586	-0.166	-0.413	0.985	0.37	-0.37	-0.46	-0.144	0.511	-0.553	-0.244	-0.869	-0.142	0.037	-0.291	0.32	-0.68	-0.12	-1.161	-0.486	-0.174	-0.116	0.685	-0.109	0.023	0.506	-0.388	0.376	-0.012	0.679	0.39	-0.288	0.017	-0.095	0.081	0.294	0.104	0.21	-0.549	-0.33	-0.39	0.31	-0.343	-0.086	-0.217	0.027	0.43	-0.829	0.227	0.361	-0.482	-0.39	0.745	0.248	-0.334	0.011	0.557	0.054	0.505	0.889	-0.222	0.403	0.811	0.269	-0.369	-0.395	0.206	0.089	-0.177	-1.009	-0.101	-0.126	1.584	0.338	-0.422	0.178	-0.328	-0.287	-0.405	0.636	0.157	-0.248	-0.268	0.062	0.633	0.296	0.974	0.221	-0.241	-0.811	-0.05	-0.033	-0.644	-0.649	-0.305	-0.653	0.222	-0.137	-0.45	0.373	-0.469	0.48	-0.061	0.287	-0.178	-0.294	-0.743	-0.091	0.009	0.197	-0.801	0.077	-0.471	-0.25	0.359	0.336	-0.357	0.015	0.006	0.257	-0.36	-0.288	0.222	0.195	-0.339	-0.092	0.372	-0.342	-0.356	0.164	0.046	0.031	-0.253	0.009	0.563	-0.39	0.205	-0.048	0.162	-0.392	0.179	-0.232	0.466	0.628	-0.676	0.39	0.259	-0.198	0.564
NOSIP	PPI	1	4.541	-0.577	-0.092	-0.067	0.734	0.099	-0.458	0.512	0.343	0.295	0.058	-0.219	-0.09	0.284	0.041	0.083	0.819	0.324	0.046	-0.026	0.097	0.543	0.268	-0.641	-0.691	0.757	1.045	-0.458	0.126	-0.365	-0.045	0.297	0.421	-1.063	0.488	0.29	-0.437	-0.007	-0.349	0.487	0.615	-0.435	-0.061	0.154	-0.204	0.173	-0.102	-0.823	-0.109	-0.03	0.176	0.669	0.529	-0.155	-0.204	0.325	0.073	-0.251	0.221	-0.505	-0.094	-0.038	0.105	0.002	0.693	-0.206	0.464	0.629	-0.233	0.33	0.179	0.614	-0.359	-0.019	-0.636	0.82	0.54	-0.441	-0.494	-0.01	-0.079	-0.116	-0.588	0.6	0.489	0.427	-0.45	-0.47	-0.237	-0.102	0.481	0.284	-0.934	-0.106	-0.005	0.32	0.26	0.023	0.495	0.222	-0.127	0.688	0.25	-0.656	0.142	-0.161	0.166	-0.358	-0.124	-0.027	0.406	0.173	-0.46	0.573	-0.156	0.877	-0.642	-0.13	0.467	0.356	0.085	0.348	0.543	-0.386	0.121	0.16	-0.124	0.269	0.295	-0.19	0.091	-0.044	0.256	0.161	-0.264	0.498	-0.213	0.405	0.374	-0.195	-0.094	0	0.746	0.233	0.116	0.075	0.011	0.298	0.607	-0.801	0.088	-0.108	-0.036	-0.384	-0.818	0.74	-0.01	0.119	0.209	-0.036	0.373	-0.307	-0.417	0.033	-0.586	0.273	0.589	0.477	-0.63	0.294	-0.159	-0.02	0.572	-0.006	0.182	0.305	0.244	-0.548	-0.21	0.202	-0.107	-0.214	0.688	0.017	0.309	-0.294	0.596	0.279	-0.237	0.153	0.196	0.144	-0.146	0.684	-0.062	0.032	0.056	-0.349	0.21	0.138	-0.335	-0.112	-0.445	-0.028	0.576	-0.303	0.529	0.056	-0.462	0.161	-0.041	0.035	0.292	0.156	-0.121	0.901	0.417	0.911	-0.146	0.187	-0.001	-0.008	0.171	0.052	0.365	0.231	-0.225	0.48	0.244	-0.27	-0.048	0.591	0.356	0.355	0.721	0.607	0.439	-0.093	-0.538	-0.257	-0.155	0.32	0.042	-0.208	-0.131	-0.027	0.369	0.148	0.315	-0.199	0.356	0.258	0.446	0.334	0.648	-0.04
E2F1	PPI	1	8.17	-0.495	-1.544	-2.062	-0.007	-0.876	-0.458	-1.813	-1.873	-0.318	0.498	0.418	0.217	-1.526	-0.647	-0.298	-0.135	0.128	0.001	-1.421	0.607	-0.182	-0.038	-0.109	-2.686	-1.073	-0.498	-0.395	0.667	-0.664	0.689	-0.429	-0.21	0.372	0.21	0.632	0.314	-0.096	0.667	0.11	-0.065	0.836	0.053	-0.662	-0.015	-0.726	-0.287	-1.149	-0.065	-0.985	-0.23	-0.503	-0.613	0.751	0.53	-0.162	0.277	0.373	0.164	-0.845	1.037	-0.254	0.572	-1.218	-0.998	1.825	0.092	0.712	0.309	0.091	-1.86	-0.643	-0.133	-0.643	-0.595	-0.612	0.203	-0.03	-1.245	-0.248	0.913	-0.102	-1.099	0.745	-0.9	-0.467	-0.75	-0.663	-0.529	1.429	-0.33	1.522	1.018	0.407	0.65	-0.319	-0.945	-0.711	0.307	0.403	-0.419	-1.567	-0.409	-0.201	-0.194	0.255	0.133	-0.522	-0.781	0.134	-0.424	0.16	0.794	-0.867	-0.523	-0.244	-0.097	-0.266	-0.43	-0.21	-0.005	0.704	-0.853	-2.545	-0.634	1.077	0.852	-0.084	-0.177	-0.692	0.518	-0.101	0.544	-0.299	-0.248	0.046	0.678	-0.061	0.013	0.91	-1.075	-0.71	-1.108	-0.441	0.144	0.17	-0.933	-0.416	0.289	0.103	0.654	0.248	0.343	0.953	0.258	0.987	-0.118	-0.474	-0.197	-1.025	0.601	0.694	-0.343	0.006	-0.367	0.166	0.77	-0.67	-0.103	-0.571	0.16	-0.477	-0.248	-0.755	-0.788	0.944	0.251	0.261	-0.628	0.732	-0.421	-0.331	-0.282	-0.074	0.303	-0.596	0.263	-0.892	-0.84	0.317	0.034	0.229	0.738	-0.147	0.058	-0.698	0.257	-0.203	-0.241	-0.011	0.554	0.722	0	0.025	0.096	0.258	-0.703	0.244	0.414	0.522	0.64	-1.363	-0.53	0.147	-0.044	-0.288	0.423	0.711	-0.294	-0.235	0.091	-0.297	0.35	-0.44	0.621	-0.125	0.675	-0.437	-0.763	0.268	-0.33	1.171	-0.047	-0.178	0.014	0.377	-0.093	-0.385	-0.928	-0.095	0.71	-0.257	-0.919	-0.553	-0.334	-0.113	-1.188	0.117	-0.55	0.147	-0.027	0.398	-0.902	0.712	-0.301	0.567
POLE3	PPI	1	2.562	-0.942	-1.085	0.291	0.056	-0.416	-0.164	1.429	-1.489	1.478	-0.434	-0.193	0.441	-0.349	1.907	1.953	-1.204	1.295	-0.598	-0.124	-0.147	-0.183	-0.395	0.104	0.108	0.003	-0.287	-0.059	0.153	-0.105	-0.528	0.402	0.047	-0.237	-0.139	0.143	-0.434	-0.091	-0.464	0.665	-0.324	-0.218	-0.259	-0.374	0.029	-0.292	-0.404	-0.076	-0.165	-0.219	0.368	-0.082	0.05	-0.482	0.281	-0.199	-0.249	0.18	0.282	0.021	0.556	0.657	-0.044	0.274	-0.145	-0.333	-0.566	0.006	-0.398	-0.012	-0.304	-0.156	-0.065	-0.148	0.25	-0.16	-0.092	0.424	0.13	0.204	-0.111	-0.117	-0.143	0.355	0.433	-0.428	-0.013	0.061	0.231	-0.044	-0.397	0.325	0.196	-0.383	-0.174	0.121	0.114	0.159	0.271	0.03	0.302	0.284	-0.136	-0.154	-0.157	-0.631	-0.047	-0.59	-0.472	-0.101	-0.205	0.158	-0.026	0.369	-0.438	0.224	-0.013	0.469	-0.046	-0.012	0.102	-0.071	0.214	-0.73	-0.021	-0.236	-0.41	0.041	0.206	0.299	0.085	-0.129	-0.402	-0.44	-0.031	-0.301	0.203	0.108	0.285	-0.153	-0.319	0.22	0.016	0.328	-0.398	0.297	-0.238	-0.091	-0.284	0.055	-0.337	0.114	0.091	-0.197	-0.127	-0.31	-0.368	-0.381	-0.161	-0.135	-0.164	0.061	-0.042	-0.573	0.185	0.065	-0.191	0.306	-0.101	0.432	-0.366	0.508	0.293	-0.261	0.299	0.021	0.43	0.169	0.329	0.56	-0.481	0.312	-0.23	-0.082	0.597	-0.18	0.28	-0.307	-0.144	-0.647	0.436	0.451	-0.36	0.241	0.52	0.543	0.215	-0.316	-0.102	-0.366	-0.222	0.171	-0.515	-0.2	-0.345	-0.13	-0.61	-0.105	-0.031	-0.347	-0.137	-0.158	0.056	-0.496	0.094	0.228	0.032	0.28	0.307	-0.133	0.032	0.44	0.214	0.494	0.164	0.153	0.029	0.181	0.358	0.031	0.362	0.196	0.57	0.069	-0.107	0.13	-0.055	0.002	0.102	-0.317	0.271	-0.374	-0.096	-0.252	0.23	-0.393	-0.287	-0.096	-0.266	0.299	-0.416	-0.101	0.149	0.467	-0.141	-0.13
CDK5RAP1	PPI	1	8.911	-0.618	-2.418	-0.749	0.232	-0.671	-0.014	0.695	0.407	-0.566	0.628	-0.468	-0.93	-1.439	0.29	-1.589	0.323	-0.551	0.458	-0.841	0.295	-0.253	0.526	0.404	0.337	0.803	0.626	0.145	-0.526	-0.399	-0.233	0.562	-0.926	0.14	0.511	0.583	-0.169	0.595	-0.458	0.781	0.118	-0.465	0.748	0.511	-0.213	-0.066	-0.09	0.787	0.378	0.355	0.714	-0.088	-0.661	-0.025	-0.419	0.288	-0.529	0.304	-0.138	-0.53	-0.357	-1.291	0.503	0.098	0.17	0.382	-0.983	-0.283	-0.501	0.573	-1.804	0.693	-0.044	-0.077	-0.262	-0.056	-0.065	0.327	-0.95	-0.133	1.582	0.572	-1.351	-0.069	-0.228	-0.139	1.958	-0.537	0.778	-0.364	0.226	-0.657	0.547	-0.901	-0.666	-0.224	-0.38	0.257	0.335	-0.344	-0.415	-0.062	0.169	-0.541	1.378	0.001	-0.664	-0.815	-0.119	0.153	-0.679	-1.392	0.727	0.972	0.088	-0.741	0.585	0.876	0.237	-0.294	-0.085	0.582	-0.691	0.6	-0.827	-0.817	0.133	-0.504	-0.023	1.078	-0.151	0.598	-0.22	0.408	-0.206	0.414	0.083	-0.251	0.714	0.252	-0.201	-0.094	0.1	0.207	-0.163	-0.649	0.407	-0.428	0.211	-0.365	0.427	-0.32	0.476	0.098	0.29	-0.816	-0.13	0.066	-0.255	-0.693	0.164	-0.554	0.905	-0.219	0.926	0.157	-0.362	0.216	0.52	0.269	0.516	0.467	-0.063	0.339	-0.695	-1.149	0.118	0.377	-1.412	0.304	-1.427	0.297	-0.755	-1	0.156	-0.575	0.871	-0.656	0.198	-0.087	0.772	-0.866	-0.166	-0.186	0.742	-0.557	0.204	-0.083	0.046	-0.588	0.508	-0.651	0.982	-0.087	-0.022	0.609	-0.897	-0.269	-0.447	-0.108	-0.887	-1.306	-1.129	0.536	0.129	-0.282	0.857	0.263	0.055	0.234	-0.519	0.311	0.696	-0.574	-0.022	1.077	-0.198	-0.029	0.456	-0.167	-0.787	0.116	0.003	0.427	0.852	-0.085	-0.809	-0.115	-0.338	-0.703	-0.75	0.186	-0.517	-0.146	-0.455	0.959	0.901	-0.246	-0.347	-0.559	0.068	-1.186	-0.352	-0.613	-0.703	0.04
NRXN1	gene|target	1	20.794	-0.19	-1.984	-1.258	-1.147	-0.077	1.155	-0.973	4.606	-4.698	2.63	1.066	0.046	0.9	1.25	3.425	1.43	-0.989	-0.102	3.413	-0.565	0.997	0.362	0.001	2.445	1.252	0.935	1.179	1.435	0.733	1.041	0.72	0.785	-0.713	-0.406	-0.677	1.811	1.092	1.028	-0.199	0.748	0.238	-1.133	2.119	-1.228	0.813	-1.052	0.155	1.101	0.651	0.162	-0.025	0.46	0.989	-0.554	-0.52	-1.901	1.61	0.547	1.103	1.519	1.736	-1.067	-1.289	-2.158	0.027	-0.381	-0.039	-0.279	0.823	2.441	0.875	0.215	-0.953	0.791	-0.302	2.101	-1.829	2.483	-0.197	0.035	1.103	0.565	1.298	-1.468	-1.225	-0.433	-0.161	-1.913	-0.046	0.983	-0.279	-0.305	0.375	0.828	1.806	-1.513	0.659	-1.71	0.794	-1.066	-1.338	-1.897	0.713	-0.582	0.258	-1.629	1.246	-0.681	1.763	0.525	1.144	1.912	2.233	-0.697	1.857	1.504	0.337	-1.747	-0.389	1.688	0.759	-1.498	-0.842	1.285	0.884	-0.106	-0.89	-0.607	0.771	-0.741	0.752	-0.617	-0.504	2.402	-1.17	-1.687	0.826	0.648	1.762	-0.799	-1.453	-1.72	0.546	1.096	0.86	-0.155	2.359	-2.662	-0.132	-0.287	1.039	-2.88	-2.038	-0.572	0.333	3.018	-0.773	-1.933	-0.555	1.218	1.768	0.768	-0.331	1.582	-1.539	1.072	1.001	0.549	0.169	2.274	1.955	-1.103	-3.481	0.892	-2.095	-1.227	2.068	0.976	-1.359	0.684	0.81	-0.072	2.374	-0.614	1.242	-1.521	2.365	-2.32	0.437	-3.186	0.307	-3.604	0.536	-0.75	0.423	-0.346	1.91	2.423	2.223	-0.054	-3.333	0.771	0.796	-0.268	0.351	-1.508	0.035	-1.198	0.5	-1.894	-3.37	0.023	-3.661	0.752	0.795	1.393	-3.102	-1.726	-0.476	2.617	0.957	0.367	0.404	1.372	0.19	1.963	-0.865	-1.319	0.331	2.877	1.41	0.288	1.148	0.318	-1.898	-1.379	-0.729	1.862	0.327	0.247	-0.346	-0.121	-2.399	-0.169	-1.428	-1.503	0.207	-0.227	-0.776	0.517	-0.238	-2.16	1.637	-0.465	1.367
CALCR	target	1	5.455	-1.202	-1.118	-0.191	-0.233	-0.848	-0.227	-0.663	1.169	-1.847	0.39	-0.093	0.027	0.377	0.253	0.442	0.016	-0.194	-0.813	0.288	-0.222	-1.137	-2.103	-1.521	1.416	0.297	0.931	-0.121	-0.559	-0.202	0.226	-0.49	0.373	0.568	0.097	1.032	1.393	-0.755	-0.392	0.571	-0.649	0.768	-0.241	0.358	-0.227	0.872	0.913	-0.133	-0.003	0.869	0.381	-0.162	0.118	0.522	-0.302	-0.198	0.14	0.441	0.319	0.125	-0.134	-0.31	0.157	0.483	1.123	-0.595	0.517	0.049	-0.552	0.375	0.417	0.009	0.287	-0.371	-0.315	0.702	-0.171	0.86	0.379	-0.082	-0.556	0.442	0.461	-0.106	-0.484	0.342	-0.485	0.343	0.238	0.757	0.249	-0.405	-0.152	0.052	0.782	-0.112	-0.238	-0.297	0.433	0.936	-0.45	0.302	0.776	-0.94	0.151	-0.139	0.162	-0.305	0.209	-0.022	0.25	-0.11	0.193	0.217	-0.237	0.792	0.255	-0.081	-0.374	0.073	0.303	-0.233	0.12	0.462	0.561	0.441	-0.181	-0.147	0.358	0.121	0.302	0.082	-0.445	0.313	-0.484	-0.341	-0.124	-0.142	0.5	-0.074	0.156	-0.163	0.179	-0.576	0.24	-0.281	-0.649	0.384	0.333	0.288	-0.409	-0.001	-0.306	-0.501	0.512	-0.296	-0.369	-0.804	-0.127	-0.679	0.246	0.16	0.647	-0.322	0.319	0.673	-0.391	-0.008	-0.115	0.858	0.127	0.456	0.302	-0.314	-0.205	0.417	0.628	-0.138	-0.062	-0.252	-0.112	-0.216	-0.02	-0.038	-0.507	0.647	-0.067	0.526	-0.461	0.304	0.096	-0.459	-0.211	0.171	-0.499	0.24	0.224	-0.9	0.33	0.369	0.099	-0.43	-0.007	0.105	-0.678	-0.561	0.074	0.461	0.218	-0.387	-0.218	0.164	-1.476	0.263	-0.32	0.579	-0.086	0.24	0.613	-0.516	0.265	0.223	0.594	-0.179	-0.035	-0.196	0.342	-0.116	0.494	-0.462	-0.011	-0.964	-0.588	-0.07	0.726	-0.073	-0.094	0.322	0.028	-0.861	0.158	0.15	0.523	0.325	-0.444	-0.08	-0.449	0.24	-0.344	-0.582	-0.173	-0.587	-0.561	-0.282	-0.24	0.557
MAB21L1	PPI	1	4.689	-1.327	-0.671	-0.141	0.275	-0.803	-0.424	0.611	0.944	-0.604	0.063	-0.343	0.062	0.663	0.052	-0.367	0.332	-0.414	0.513	-0.114	-0.348	0.172	-0.029	-0.05	0.18	-0.06	-0.12	0.018	-0.421	0.274	-0.391	0.523	-0.326	1.058	-0.1	-0.022	-0.484	0.37	-0.059	0.182	0.121	-0.25	0.387	0.513	0.015	0.725	-0.191	0.081	-0.082	-0.406	0.484	-0.166	-0.296	0.161	-0.345	0.091	-0.132	0.465	0.531	-0.295	0.168	0.603	-0.585	0.211	0.388	0.338	0.518	-0.239	-0.292	0.358	0.1	-0.159	0.449	-0.18	0.666	0.497	0.193	-0.126	-0.796	-0.469	-0.476	-0.415	-0.309	-0.294	0.05	0.102	0.321	-0.497	0.005	0.528	-0.691	0.26	-0.162	-0.436	-0.014	0.286	-0.389	0.168	0.213	-0.019	-0.044	0.408	-0.657	-0.199	-0.232	0.112	-0.454	0.552	-0.164	-0.275	-0.832	-0.487	-0.366	-0.15	0.03	0.155	-0.089	-0.095	0.456	-0.04	-0.358	-0.769	0.461	0.541	-0.121	0.426	-0.419	-0.27	0.079	0.193	-0.372	0.062	-0.413	0.104	-0.422	-0.493	-0.137	-0.071	-0.158	-0.071	-0.043	-0.169	0.156	-0.662	-0.388	-0.481	-0.817	0.11	-0.537	-0.249	0.161	0.041	0.081	-0.395	0	0.049	0.832	-0.15	0.054	0.083	-0.383	-0.43	-0.217	-0.104	-0.309	0.128	-0.453	-0.168	-0.033	-0.011	-0.471	-0.66	0.311	0.008	0.187	0.041	-0.073	-0.783	0.356	0.034	0.468	0.1	0.191	-0.304	0.247	-0.298	-0.327	-0.373	-0.346	-0.663	-0.011	0.308	-0.191	0.481	0.706	0.129	0.48	0.476	0.009	0.566	0.485	0.033	0.5	0.286	0.436	0.081	-0.617	-0.131	-0.294	0.247	0.262	-0.173	0.691	0.35	-0.291	0.27	0.129	-0.144	-0.017	0.246	-0.018	-0.21	0.038	-0.445	0.461	-0.286	0.124	-0.864	0.159	-0.266	-0.321	-0.194	0.088	0.026	0.04	-0.679	0.334	0.016	0.156	0.799	0.449	-0.096	-0.626	-0.225	-0.245	-0.287	0.263	-0.41	0.466	-0.33	-0.487	-0.028	0.337	0.855	0.373	0.64
VIPR2	PPI	1	5.765	-0.435	-1.515	-0.405	-0.015	-0.264	0.227	-1.168	2.002	-1.192	0.174	0.057	0.085	-0.142	1.115	0.553	-1.026	-0.216	0.282	-0.654	-0.4	-1.426	0.339	0.995	0.681	-0.596	0.003	0.576	-0.249	-0.48	0.027	-0.097	0.335	-0.62	-0.064	0.9	0.063	-0.327	-0.926	0.009	-0.779	0.58	0.078	0.296	-0.665	0.221	0.537	0.234	-0.555	-0.446	0.033	-0.334	-0.019	-0.441	-0.331	0.117	0.02	-0.167	0.214	0.147	-0.124	-0.129	0.4	0.294	0.457	0.856	0.039	-0.669	-0.152	0.793	0.617	0.467	0.316	0.074	-0.436	-0.249	-0.135	-0.059	1.043	-0.759	-0.192	0.213	0.219	0.021	-0.013	-0.04	0.068	0.067	0.165	0.226	0.471	-0.952	0.054	0.205	0.466	0.386	0.355	0.12	0.593	0.04	-0.246	-0.195	0.166	0.082	-0.793	-0.529	0.016	-0.4	0.06	0.492	0.021	-0.454	0.409	0.133	-0.479	0.223	0.058	0.263	-0.076	-0.366	0.864	0.556	0.387	-0.743	-0.103	0.556	0.273	0.436	0.23	-0.214	-0.672	0.025	-0.641	0.164	0.126	-0.318	-0.983	0.062	0.078	-0.112	0.205	0.336	0.149	-0.199	-0.765	-0.357	-0.254	-0.068	-0.679	0.298	-0.341	-0.168	-0.635	0.792	0.616	-0.741	0.05	0.755	0.268	0.667	-0.023	-0.318	0.305	-0.298	-0.192	0.55	-0.386	0.022	0.5	-0.066	0.022	-0.054	-0.097	0.252	-0.346	-0.767	0.669	-0.194	0.613	-0.037	0.749	0.768	0.044	0.783	0.262	-0.674	-0.105	0.409	0.33	0.407	0.843	0.613	-0.324	0.298	0.767	0.888	0.221	0.243	0.489	-0.143	0.752	-0.695	0.485	-0.086	0.535	-0.286	0.112	-0.273	0.744	0.222	0.362	-0.729	-0.254	0.584	0.272	0.176	0.102	-0.069	-0.476	0.294	0.004	0.151	-0.409	0.459	-0.219	0.283	-0.102	-0.85	0.019	0.572	-0.213	0.321	-0.331	-0.198	-0.043	-0.082	-0.189	0.353	0.728	-0.761	0.187	0.068	-0.03	0.137	0.492	-0.167	0.333	-0.22	0.005	-0.128	0.043	-0.025	0.377	-0.584	0.167	0.491
LPA	PPI	1	25.344	6.854	3.74	1.635	-6.884	0.852	-1.779	-5.219	0.989	-8.511	1.771	0.966	6.861	1.522	0.7	1.498	3.094	5.246	6.734	-1.587	-1.575	8.027	1.199	-8.267	-5.493	3.373	6.158	7.405	1.965	-7.741	-9.905	-18.854	39.234	14.123	-11.739	-24.927	-15.758	-34.988	-25.114	50.469	66.994	32.069	11.547	-4.475	35.607	-9.252	-4.954	-15.302	6.84	-1.407	1.821	-2.25	3.313	-2.746	2.643	7.522	0.974	2.359	3.173	1.718	0.843	2.246	1.069	-4.655	-2.741	1.075	1.352	-4.557	1.424	0.929	0.77	1.696	-0.414	-2.081	1.412	1.143	-2.23	-2.808	1.681	-2.149	2.791	4.363	2.094	-1.468	5.166	1.62	1.865	0.313	0.427	-0.083	2.224	1.05	0.025	1.566	-1.672	2.266	0.758	-1.734	1.595	1.768	-1.552	-1.128	-0.367	2.263	-2.291	0.411	-0.989	0.985	-0.661	-1.799	-0.813	-1.597	1.205	0.672	2.791	0.62	0.39	0.874	0.935	-0.897	-1.408	0.7	-1.186	1.625	-1.023	0.476	-1.112	-0.566	2.184	0.289	1.865	-0.321	-0.008	0.364	-1.249	-0.228	0.296	-0.469	0.493	-0.497	-0.744	-0.037	-0.916	-0.293	-0.158	-0.246	-0.402	-1.208	-0.172	0.624	1.155	1.723	0.736	-0.361	0.906	-0.646	-0.113	-0.573	-0.927	0.522	-1.579	-0.08	0.691	-0.311	-0.004	2.699	-1.735	-0.487	-0.486	-0.253	-0.442	-0.669	-1.97	-0.596	0.286	0.141	0.19	0.153	-0.79	0.632	1.359	-0.093	-0.481	0.129	-2.07	-0.123	-1.184	-0.893	0.783	-0.095	-0.456	-0.369	-0.235	1.715	1.358	0.196	-1.042	1.169	-0.218	0.138	-0.592	0.438	-0.338	0.661	-1.109	0.412	-1.481	0.188	0.344	0.318	-0.004	-0.359	-1.108	-0.228	-0.141	-0.755	0.809	-1.031	0.319	-0.559	-0.088	0.349	0.328	1.131	-0.906	0.273	-0.079	0.359	-0.469	0.078	-0.474	-0.443	-0.295	-0.131	-0.133	0.429	0.909	0.254	-0.81	1.288	-0.842	0.702	-0.228	-0.247	0.3	0.817	0.108	-0.413	0.436	-0.196	0.732	-0.451	-0.118	-0.08	0.511	0.55
GOLT1A	PPI	1	1.681	-0.155	-0.605	-0.455	0.019	-0.649	0.285	-0.567	1.177	-0.899	0.146	-0.091	0.175	-0.154	0.103	0.214	-0.808	-0.336	-0.324	-0.253	-0.019	-1.105	0.187	-0.054	0.372	0.242	0.139	0.015	-0.121	0.494	-0.15	-0.382	0.242	-0.372	0.351	0.672	-0.079	-0.125	-0.842	-0.601	0.107	0.645	0.251	-0.188	-0.193	-0.185	0.327	0.316	0.043	0.227	-0.134	0.336	0.354	-0.279	-0.543	0.24	0.334	0.148	-0.166	0.094	-0.243	-0.371	0.404	-0.346	0.524	0.652	-0.463	0.073	0.005	-0.353	0.322	0.143	0.601	0.004	0.05	0.059	0.044	0.042	0.195	-0.125	-0.08	-0.547	0.335	-0.144	-0.039	0.327	-0.47	0.053	0.026	-0.276	-0.03	0.037	0.293	-0.156	-0.087	0.012	0.051	-0.032	0.397	-0.021	-0.096	-0.321	0.056	-0.199	0.586	-0.191	0.002	-0.389	-0.044	-0.746	-0.059	-0.224	-0.103	0.058	-0.074	-0.115	0.178	-0.205	0.033	-0.002	0.158	-0.106	-0.257	0.182	0.036	-0.323	0.322	-0.116	0.258	-0.246	-0.488	0.307	0.137	-0.4	-0.042	-0.027	0.074	0.469	-0.072	-0.214	-0.006	0.423	0.369	0.011	-0.161	-0.128	-0.413	-0.161	0.081	0.268	0.279	-0.006	-0.18	0.215	-0.289	0.036	-0.054	-0.178	-0.347	-0.196	0.219	0.219	0.289	-0.138	-0.009	0.216	0.543	-0.122	-0.374	0.316	-0.368	0.3	-0.045	0.102	-0.148	0.041	-0.01	0.079	-0.391	0.023	-0.473	0.34	-0.224	-0.079	0.027	0.353	-0.191	-0.058	-0.37	0.16	-0.038	-0.451	-0.007	0.14	0.457	0.422	0.133	0.223	-0.449	-0.379	-0.359	0.125	0.011	-0.347	-0.243	0.226	0.175	-0.492	-0.049	0.014	0.125	-0.32	0.312	0.302	-0.1	-0.017	-0.451	0.101	-0.028	-0.368	0.166	0.26	0.272	-0.007	0.166	-0.106	0.074	-0.135	0.156	-0.028	-0.184	-0.065	-0.068	0.099	0.19	0.263	-0.587	0.068	0.116	-0.338	0.05	0.215	-0.078	0.354	-0.16	-0.094	-0.368	-0.112	0.265	0.13	0.002	-0.235	-0.007	-0.047	0.133	0.011
PAK7	target	1	10.798	0.751	-1.717	-2.061	-0.04	3.802	0.997	-1.396	0.757	1.57	0.171	-0.141	-0.404	1.625	1.604	-1.052	0.532	-2.217	0.665	-1.205	-1.593	0.527	-0.169	2.104	0.097	-2.079	1.278	-0.491	1.166	0.504	-0.367	0.285	-1.111	-0.121	1.374	0.694	-0.009	0.714	0.215	0.352	0.48	0.62	-0.805	-1.01	-1.063	-0.012	0.253	-0.23	0.613	0.701	-0.098	0.038	0.726	0.154	0.41	-0.14	0.334	0.723	-0.164	-0.204	0.596	-1.059	1.041	-0.519	0.988	0.644	0.848	0.687	-0.725	0.033	0.064	-0.923	-0.204	-0.949	0.345	0.34	-0.983	-0.598	-0.254	1.221	-0.545	1.207	0.465	0.364	0.217	-0.702	1.113	-0.923	0.084	-0.606	1.73	-0.005	-0.259	-0.737	-0.99	0.864	0.867	0.448	0.006	0.615	0.457	0.9	0.059	-0.344	1.169	-0.354	-0.606	-0.879	0.106	0.958	0.334	-1.249	-0.74	0.659	0.285	-0.144	-0.163	0.061	0.295	-0.144	0.06	-0.317	-1.023	-0.42	-0.296	0.477	0.051	0.442	-0.874	0.603	-0.687	-0.398	-0.005	0.297	1.102	0.074	-0.111	-0.217	0.144	-0.674	-0.335	-0.974	0.225	-0.38	0.416	-0.17	-0.285	0.555	0.106	-1.224	-0.773	0.786	0.699	0.714	0.111	1.761	-0.772	-1.225	-0.515	0.448	-1.466	0.392	1.298	0.144	-0.196	0.064	0.267	0.199	0.647	0.825	1.649	0.195	-1.433	-0.897	0.481	-0.039	0.495	-0.973	0.615	0.936	0.283	-0.145	0.232	-0.448	0.136	-0.982	-1.241	-1.003	-0.257	-0.425	-0.927	-0.068	-0.15	-0.422	0.203	0.217	0.403	-0.277	-0.249	0.342	-0.298	0.147	0.192	-0.13	0.04	0.148	0.922	-0.077	-0.393	-0.38	1.091	0.438	-0.541	0.858	0.673	0.545	-0.42	0.076	-0.454	-0.053	0.853	-1.11	-0.471	-0.941	1.411	-0.068	1.13	0.623	0.142	-0.037	-0.465	-0.48	-0.269	-0.997	0.938	-0.146	-1.839	-0.194	-0.01	-0.283	0.724	0.621	-0.655	0.194	-0.564	-0.031	0.143	-0.923	1.009	-0.714	-0.576	0.86	0.191	0.112	0.654	-0.752
SARS	PPI	1	6.998	-2.207	-0.21	-0.029	-0.249	-0.306	0.36	1.946	0.8	-0.468	-0.165	0.211	-0.016	0.661	-0.123	0.468	0.612	-0.157	0.314	0.516	0.515	-0.116	-0.887	-1.147	0.349	0.917	-0.379	-0.465	-0.592	1.987	-1.051	-0.088	-0.792	0.322	0.157	0.557	0.073	-0.042	0.202	0.097	0.199	-0.06	-0.541	0.762	-0.005	-0.165	0.009	-0.033	0.023	0.349	0.172	-0.459	-0.357	0.062	0.629	0.134	0.41	-0.053	0.913	0.684	0.608	0.891	-0.288	-0.846	0.526	-0.522	-0.184	-0.112	-0.486	0.085	-0.638	-0.258	-0.185	0.446	-0.642	0.295	0.385	0.068	-0.964	0.794	-0.004	0.44	0.831	0.597	0.093	0.135	-0.033	-0.07	0.123	0.123	-0.747	-0.562	-0.597	0.114	-0.449	-0.492	-0.284	-0.433	-0.548	0.153	-0.777	0.117	0.335	-0.138	0.564	-0.011	0.385	-0.48	-0.175	0.172	0.625	-0.376	0.315	0.293	-0.692	-0.674	0.103	0.271	0.048	-0.552	0.052	0.543	-0.511	0.321	0.699	0.164	-0.475	0.556	0.141	-0.544	-0.192	0.361	0.21	-0.172	-0.029	0.077	-0.378	-0.168	0.164	-0.451	0.11	0.188	-0.295	-0.211	0.359	-0.117	0.552	-0.619	0.478	0.462	0.197	-0.072	-0.114	-0.33	-0.049	0.483	-0.098	-0.503	-0.156	0.469	-0.061	-0.494	0.537	0.439	-0.001	-0.75	-0.406	0.729	-0.489	-0.435	0.237	-0.805	0.063	0.022	-0.315	0.778	-0.222	-0.066	-0.27	-0.617	-0.058	0.733	0.42	0.183	0.603	0.132	0.197	0.112	-0.023	0.043	0.122	0.322	-0.019	-0.239	0.226	-1.042	-0.096	-0.596	0.447	0.18	0.275	0.311	-0.415	-0.047	-0.236	-0.015	0.643	0.457	-0.25	0.074	-0.779	0.254	-0.849	-0.101	-0.222	0.035	0.732	-0.412	0.08	-0.06	-0.76	0.184	0.344	0.139	-0.151	-0.153	0.395	-0.693	0.062	0.033	0.185	-0.478	0.034	0.669	-0.306	-0.772	0.479	-0.356	0.174	-0.769	0.405	-0.494	0.306	-0.964	0.396	-0.313	-0.176	0.06	0.041	1.175	0.337	0.111	0.11	-0.051	0.026	1.133
ALG10	PPI	1	5.326	-0.758	-1.656	-0.648	-0.038	-1.426	-0.045	-0.88	2.424	-1.991	0.544	0.049	-0.008	0.457	0.195	-0.029	-1.644	-0.981	0.15	-0.811	-0.127	-2.196	-0.134	0.491	0.643	-0.436	0.324	-0.258	-1.091	0.317	0.05	-0.415	0.588	-0.534	-0.116	1.222	0.927	-0.766	-1.642	-0.411	-1.106	-0.32	0.091	0.238	0.304	0.707	0.948	0.619	0.378	0.178	0.159	-0.144	0.096	-0.388	-0.085	-0.187	0.649	0.294	-0.207	0.558	-0.236	-0.755	0.181	0.696	0.41	0.51	-0.026	0.178	-0.991	0.528	0.924	0.644	0.475	-0.28	-0.317	0.034	-0.854	-0.577	-0.117	0.106	-0.282	-0.899	0.377	0.439	0.562	0.158	-0.292	-0.016	0.418	-0.232	0.847	-0.127	-0.736	-0.17	-0.196	-0.515	-0.346	0.33	0.419	-0.319	-0.134	-0.712	-0.077	0.353	-0.691	0.363	0.873	-0.38	0.699	-0.395	0.222	-0.439	0.056	-0.077	0.23	0.275	-0.242	-0.431	1.554	-0.488	0.835	0.438	-0.079	-0.862	-0.991	-0.309	0.794	-0.626	-0.203	-1.043	0.376	-0.875	-0.041	-0.614	-0.206	0.255	-0.767	0.483	-0.332	-0.297	-0.806	0.136	0.208	-0.099	-0.903	-0.096	-0.398	-0.022	-0.444	0.284	-0.495	-0.28	-0.151	-0.127	-0.058	-0.387	-0.733	-0.086	0.209	-0.208	-0.566	0.298	0.693	-0.64	-0.597	0.624	0.316	0.151	-0.252	0.605	0.212	-0.348	0.632	0.498	0.677	0.986	-0.677	-0.005	0.248	-1.154	0.155	0.676	0.144	0.149	-0.311	0.26	0.043	0.312	-0.17	-0.312	0.006	-0.368	0.607	0.905	0.164	-0.165	0.357	-0.318	0.177	0.182	0.238	-0.094	-0.318	1.517	-0.261	0.327	-0.26	-0.449	0.534	0.001	-0.22	-0.608	-0.31	-0.125	0.099	-0.199	0.44	0.179	0.787	-0.581	-0.329	0.497	-0.57	-0.019	-0.228	0.11	0.579	0.04	-0.205	0.005	0.693	0.339	0.391	0.111	0.122	-0.349	-0.492	-0.155	0.927	-0.255	0.026	0.16	0.019	0.591	-0.291	-0.326	0.241	-0.25	-0.41	-0.08	0.547	-0.211	0.021	0.093	-0.604	0.845
WASF2	PPI	1	10.896	-0.897	3.261	-2.956	1.165	3.73	-3.114	-10.65	-15.238	2.955	0.822	-0.495	-6.865	11.119	-3.211	2.831	-2.67	-4.415	2.917	-14.842	19.36	-1.267	4.351	1.59	9.986	3.096	-1.403	4.185	-0.598	-1.313	-0.533	2.653	0.262	-1.379	2.295	-0.926	0.159	0.701	1.386	-2.279	0.486	1.804	1.328	-2.051	1.864	1.625	-1.751	-0.266	2.139	-1.443	2.122	-0.963	-0.426	-0.872	-0.138	0.803	-0.115	-0.663	1.987	0.867	-0.819	0.135	0.064	-0.244	1.442	-0.238	-1.357	-0.429	-0.103	0.795	-0.902	2.223	0.575	0.181	0.015	-0.556	-0.163	0.26	-0.374	1.319	0.354	0.017	0.677	-0.413	0.195	0.929	-0.625	-0.43	0.905	0.047	-0.791	1.273	0.499	-0.219	0.222	-0.844	-0.922	-0.521	-0.525	-0.244	-0.23	0.257	-0.339	0.612	0.006	0.055	-1.027	-0.124	0.182	0.697	0.359	0.232	-0.528	-0.105	0.449	0.551	-0.378	0.2	-0.944	0.387	-0.39	-1.449	0.178	0.253	-0.764	-0.413	0.18	0.471	0.175	0.299	-0.272	-0.034	0.543	-1.568	-0.034	-0.255	0.016	0.507	-1.077	0.215	-0.135	0.058	-0.654	0.002	-0.317	1.105	-0.083	-0.256	-0.31	-0.786	0.819	0.054	-0.318	-0.753	0.26	-0.361	0.282	-0.157	0.676	-0.867	0.204	0.348	1.192	-0.13	-0.737	-0.797	0.525	0.358	0.8	-0.168	-0.015	0.948	0.347	-0.909	-1.493	0.659	-0.81	-0.078	0.174	1.104	-0.336	0.548	0.586	0.274	0.213	0.636	0.007	-0.288	-0.562	-0.468	1.32	0.659	-1.269	0.48	-0.532	-0.404	-0.008	1.122	-0.155	1.228	0.545	-0.426	0.549	-0.903	0.049	0.296	0.845	0.188	-0.5	-0.306	-0.743	1.061	-0.371	0.371	-0.243	-0.011	-0.862	-0.166	-0.019	0.485	0.736	-0.174	-0.151	0.215	-0.329	0.512	-0.263	-0.655	-0.132	0.241	-0.732	0.389	-0.762	0.5	0.149	-0.84	-0.132	0.317	0.147	0.345	0.091	-0.03	-0.404	-0.327	0.296	0.606	-0.166	-0.077	-0.205	-0.656	-0.375	0.293	-0.045	0.751	-0.22	0.16
NOS1AP	PPI	1	8.391	-1.239	-1.945	-1.791	0.797	-0.195	-0.555	-0.006	-1.701	-0.388	-0.18	0.072	-0.39	1.124	-2.523	0.193	-0.216	-0.282	1.09	0.451	-2.15	-1.048	-0.607	-0.059	0.297	-0.388	-1.057	-0.052	0.264	1.42	0.691	0.593	1.048	-1.852	-0.217	-1.069	0.696	0.329	0.934	0.303	0.033	0.343	-1.872	-1.02	-0.727	-0.78	-0.454	-0.466	0.126	-0.359	-1.579	-0.764	-0.555	-0.238	0.624	-0.536	1.255	1.153	1.473	0.806	0.803	1.055	1.074	-0.502	0.393	-0.57	-0.647	-0.377	-0.511	-1.378	1.837	-0.693	-0.109	0.533	-0.904	-0.16	0.062	0.481	-0.231	0.683	0.404	0.388	0.601	0.671	0.597	-1.248	0.006	-1.291	-0.012	0.261	-0.06	-0.426	0.314	-1.635	-0.713	0.131	-0.002	0.782	-0.568	-0.488	-0.312	-0.092	0.817	-0.168	-0.576	0.063	0.225	-0.831	-0.679	-0.293	0.963	-0.761	0.138	0.461	0.035	-0.468	-0.001	-0.238	-0.444	-0.155	0.345	-0.193	-0.551	0.647	0.853	0.427	0.089	0.225	1.139	-0.152	-0.266	0.665	0.493	0.845	0.018	1.576	0.144	-1.373	0.032	0.393	0.655	-0.667	0.126	0.723	0.372	0.238	-0.297	1.459	-0.938	-0.436	0.152	0.012	0.143	-0.115	-0.23	0.609	-0.26	-0.604	-0.458	1.223	-0.241	0.2	-0.622	-0.239	-0.241	0.448	0.093	0.02	0.363	0.211	0.28	-0.35	-0.44	-0.826	-0.554	-0.638	-0.68	-0.294	0.449	-0.375	-0.235	0.407	-0.16	0.667	0.424	-0.01	0.228	0.316	-0.359	-0.356	-0.012	0.446	-0.044	-0.237	0.175	0.044	-0.623	-0.065	0.346	-0.243	0.024	-0.171	-0.578	-0.007	-0.69	-0.514	-0.413	0.272	0.311	-0.846	0.566	-0.287	0.455	-0.371	-0.219	0.164	0.334	-0.376	0.291	-0.146	0.175	0.152	0.284	-0.89	-0.231	0.058	-0.705	-0.019	-0.054	0.236	1.014	0.481	0.301	-0.339	0.509	0.189	0.323	-0.163	-0.566	0.302	-0.176	0.118	-0.56	-0.388	0.202	0.18	0.155	0.625	0.101	0.901	-0.409	1.123	-0.044	-0.019	0.23	0.361
SLC10A2	target	1	4.106	-0.772	-0.647	0.039	-0.066	-0.531	-0.07	-0.922	2.265	-1.802	0.565	-0.243	0.379	0.876	0.38	0.807	-0.904	-0.021	0.123	-0.081	-0.415	-0.833	-0.035	-0.007	0.636	0.461	0.468	-0.002	0.208	0.031	-0.636	-0.319	0.422	-1.005	0.033	0.879	0.215	0.026	-0.911	-0.366	-0.709	0.127	1.758	-0.503	-0.053	0.142	0.148	-0.182	-0.644	-0.156	-0.043	-0.059	0.344	-0.501	-0.314	-0.125	0.014	0.428	-0.202	0.363	-0.39	-0.455	0.024	0.313	0.967	0.17	0.231	-0.088	0.298	-0.038	0.042	0.092	-0.558	-0.744	0.248	0.041	-0.333	-0.599	0.183	-0.404	-0.589	-0.182	0.201	-0.475	-0.495	0.549	-0.572	0.12	-0.226	0.358	1.229	-0.633	-0.143	0.345	-0.036	0.314	0.187	-0.092	-0.506	0.433	-0.391	0.33	0.248	0.41	0.323	0.44	0.481	-0.12	-0.335	0.298	-0.311	0.519	-0.376	-0.079	0.51	0.424	-0.172	0.025	0.844	-0.776	0.316	-0.302	-0.07	-0.261	-0.155	0.564	0.437	0.662	-0.575	0.215	0.552	0.121	0.815	0.257	-0.661	-0.174	0.562	1.169	-0.282	-0.125	-0.187	0.386	0.807	0.198	0.177	-0.263	0.009	0.054	-0.65	0.258	-0.102	-0.086	-0.054	0.665	0.566	-0.222	0.045	-0.109	-0.38	-0.389	-0.109	-0.511	-0.172	-0.195	-0.138	0.079	-0.057	-0.014	0.021	-0.046	0.171	-0.647	0.734	-0.02	-0.428	-0.214	-0.261	-0.75	0.195	-0.246	0.459	-0.206	-0.364	0.029	-0.397	0.747	0.394	0.198	0.029	-0.293	0.439	0.507	1.225	-0.091	0.18	0.221	-0.024	0.155	-0.537	-0.405	-0.759	-0.415	0.747	1.097	-0.585	-0.005	0.198	-0.547	-0.157	0.163	-0.058	0.106	-0.354	-0.441	0.1	0.335	0.277	-0.302	0.287	-0.17	-0.42	0.938	0.142	0.263	0.318	0.437	-0.693	-0.43	0.397	-0.446	0.236	0.125	-0.165	-0.113	-0.14	0.46	0.073	0.267	-0.394	-0.048	-0.09	0.2	-0.268	0.323	-0.235	-0.326	-0.06	-0.888	0.522	0.56	0.35	-0.007	-0.045	-0.282	-0.455	0.158
B4GALNT2	PPI	1	7.844	-0.9	-0.885	-1.006	0.63	-0.788	0.703	-0.319	1.332	-1.751	0.246	-0.319	0.128	-0.401	1.048	-1.031	0.045	0.115	0.797	-0.323	-0.174	-1.202	1.245	-0.476	-0.173	1.442	0.636	0.841	-0.413	0.253	-0.309	-0.597	0.052	0.146	-0.472	0.473	-0.122	-0.579	0.405	0.204	0.043	-0.064	-0.671	0.255	-0.466	-0.082	0.067	0.874	-0.791	0.32	-0.141	0.026	0.237	-0.049	0.434	-0.444	-0.722	-0.65	0.058	-0.133	-0.893	0.676	-0.554	-0.055	0.396	0.389	0.163	-0.912	0.04	-0.798	0.139	0.745	0.913	-0.086	0.097	0.07	0.21	0.16	-0.366	0.009	0.029	0.358	0.016	0.18	0.445	0.645	-0.606	-0.089	0.443	0.085	-0.662	0.138	-0.874	0.408	0.093	-0.86	0.109	0.017	-0.862	-0.093	0.149	-0.572	-0.447	-0.11	0.315	0.543	0.191	0.036	0.437	0.023	0.917	0.131	-0.309	-0.111	-0.374	0.499	0.539	-0.193	-0.15	1.122	0.174	-0.306	0.427	0.223	0.475	0.536	-0.66	-0.705	0.105	-0.748	0.019	-0.112	1.333	-0.178	0.432	-0.386	0.334	0.093	0.281	-0.264	0.073	0.147	-0.423	0.055	0.337	-0.636	0.072	0.79	0.325	-0.085	-0.092	-0.403	-0.155	-0.281	0.1	-0.331	0.228	-0.776	-0.215	0.149	0.296	-0.543	-0.986	-0.144	-0.168	0.075	-0.223	0.602	0.14	-0.367	-0.276	-0.137	0.119	-0.083	-0.351	0.126	-0.651	0.301	0.765	-0.238	0.163	0.269	-0.981	0.476	-0.028	0.391	-0.404	-0.338	0.62	0.081	-0.103	-0.583	0.726	0.62	-0.006	1.808	-0.363	0.754	1.15	0.562	0.738	-0.214	-0.353	0.133	-1.205	-0.101	2.002	-0.375	-0.509	-0.688	0.01	-0.176	0.208	0.55	-0.014	-0.933	0.346	0.772	0.574	0.237	-0.145	-0.504	0.278	0.246	0.436	0.56	-0.688	-0.433	-0.911	-0.791	0.01	0.887	0.661	0.268	0.095	0.067	-0.259	-0.108	-0.337	0.84	-1.103	-0.168	-0.482	0.187	-0.51	-0.049	-0.46	0.319	-0.401	-0.863	0.055	0.182	0.879	-0.06	0.325	-0.585
UCN	PPI	1	2.468	-0.532	-0.913	-1.658	0.054	-0.631	-0.41	-0.83	-0.173	-1.586	0.156	0.241	1.077	-1.303	-0.106	-0.604	0.202	-0.237	-0.739	-0.248	0.037	-1.435	0.665	-0.219	-0.538	-1.124	-1.152	-0.304	-0.134	0.142	1.316	0.482	1.606	-1.766	0.025	-1.669	1.157	-0.459	-0.293	0.07	-0.044	-0.656	-1.38	0.523	0.069	-0.208	0.107	0.521	1.177	-0.659	0.742	-0.44	0.272	0.214	0.207	-0.347	-0.158	-0.149	-0.437	1.124	0.433	-0.699	0.218	-0.238	-0.437	-0.509	0.291	-0.384	0.113	0.418	-0.007	-0.496	-0.537	-0.393	0.55	-0.71	0.425	-0.438	0.008	-0.295	-0.337	0.152	-0.028	-0.119	0.061	0.238	-0.113	0.489	0.291	0.056	0.153	-0.456	-0.221	-0.19	0.004	-0.044	0.629	-0.145	-0.099	0.443	0.597	-0.361	0.002	0.18	0.057	-0.063	0.111	0.526	0.138	-0.061	0.216	0.2	0.018	0.238	0.345	-0.338	0.806	0.033	-0.364	-0.741	0.359	-0.621	0.138	-0.168	-0.348	-0.452	0.199	0.441	-0.26	0.289	-0.054	-0.019	-0.198	0.308	0.229	0.186	-0.067	0.459	0.607	-0.027	0.274	-0.201	-0.185	0.364	-0.103	-0.05	0.312	-0.327	-0.073	-0.174	0.592	-0.438	-0.261	0.159	0.127	0.212	-0.302	-0.001	0.016	0.174	0.35	0.082	-0.01	0.01	0.53	0	-0.574	-0.249	-0.216	0.456	0.202	-0.082	0.978	0.117	-0.366	-0.675	-0.02	-0.105	0.175	-0.087	0.096	-0.406	-0.155	-0.101	0.037	-0.016	-0.022	-0.146	-0.053	0.296	-0.493	0.214	-0.149	0.022	-0.162	0.078	-0.101	-0.178	0.17	0.506	-0.327	-0.065	0.052	0.252	0.225	-0.246	-0.109	0.157	0.139	0.142	0.443	0.097	-0.595	0.144	-0.032	0.228	-0.569	0.129	0.076	0.114	0.358	-0.395	-0.107	0.196	-0.03	0.219	-0.117	-0.017	-0.292	0.198	-0.001	-0.107	0.38	-0.246	0.131	0.113	-0.238	0.055	-0.11	0.001	0.227	0.443	-0.318	-0.212	0.002	0.322	0.403	-0.25	-0.164	0.24	-0.19	0.58	-0.005	0.096	-0.156	-0.358
TRABD2B	PPI	1	8.071	0.764	-0.869	-2.239	-0.09	-0.653	-1.052	-2.019	-1.534	-1.166	-0.184	0.751	-0.13	0.022	-1.316	-0.802	-0.263	0.212	0.03	-1.205	-0.22	-0.675	-0.362	-0.742	-0.511	-1.257	0.253	-1.175	0.628	-0.019	-0.4	-0.528	0.622	0.256	-0.232	0.348	-1.417	-1.287	0.57	0.299	-1.212	-0.374	0.043	0.978	0.164	-0.591	-0.168	0.251	-0.734	0.826	-1.792	-0.108	0.404	0.811	-0.17	0.152	-0.195	0.748	-0.226	0.814	0.435	0.517	0.391	-0.059	-0.932	-0.245	-0.392	0.643	0.178	1.008	-0.508	0.05	0.23	-0.731	-0.812	0.073	0.339	-0.034	0.348	-0.504	-0.14	0.268	0.402	-0.359	-0.466	-0.316	-1.382	0.706	0.544	0.348	0.023	0.116	0.104	-0.163	-0.305	0.436	-0.207	-0.858	-0.335	1.507	0.191	0.031	0.124	0.649	0.802	0.33	0.906	-0.714	-0.65	0.236	0.456	0.636	0.037	-0.227	0.783	-0.656	0.007	-0.963	-0.361	-0.921	0.804	0.143	-0.002	0.215	0.276	-0.912	-0.009	0.047	-0.351	-0.851	-0.319	0.419	-0.261	-0.183	-0.132	0.773	-1.065	0.551	0.091	-0.153	-0.311	-0.904	0.725	-0.802	0.396	-0.42	-0.795	-0.15	-0.583	-0.378	0.683	0.644	0.172	-0.621	-0.219	-1.113	0.046	0.14	-0.274	0.697	-0.246	0.028	0.633	0.174	0.014	-0.171	-0.022	0.667	0.257	-0.316	0.08	-0.143	0.352	0.897	-0.391	0.122	0.337	-1.346	-0.258	0.285	0.094	0.305	-0.228	-0.4	-0.014	-0.315	0.273	-0.254	-0.254	-0.745	-0.504	-0.141	-0.605	-0.721	0.603	0.223	-0.038	0.138	0.841	0.921	-0.57	0.093	-0.317	-0.014	0.811	-0.413	-0.347	-0.745	-0.236	-0.073	-0.181	0.548	-0.087	-0.038	0.204	-0.009	-0.975	0.434	0.68	0.654	0.091	0.46	0.093	0.816	-0.351	0.381	-0.594	-0.042	-0.32	0.654	0.031	0.242	0.476	-0.197	0.14	0.425	0.392	0.725	0.08	-0.302	-0.357	0.431	-0.146	0.131	-0.122	-0.358	-0.197	0.067	-0.452	-0.21	-0.301	-0.013	0.38	-0.067	-0.167	-0.715
LSM5	PPI	1	1.272	-0.371	-0.046	0.083	-0.074	-0.205	0.288	-0.169	0.379	-0.339	0.111	0.041	-0.063	0.028	0.019	0.176	-0.071	0.098	0.028	-0.039	0.027	-0.274	0.096	-0.092	-0.153	0.049	-0.108	0.138	0.113	-0.052	0.202	-0.173	-0.176	0.035	-0.097	0.036	0.193	-0.164	0.382	-0.072	0.146	0.043	0.02	0.064	-0.123	0.135	0.494	-0.021	-0.198	0.152	-0.336	-0.098	-0.053	0.018	0.002	0.1	-0.057	0.114	0.031	-0.043	-0.176	0.037	-0.127	0.06	-0.167	0.111	-0.141	-0.013	0.071	-0.403	0.365	-0.006	0.152	0.079	0.221	-0.137	-0.158	0.059	-0.032	-0.186	-0.144	-0.044	0.117	-0.415	-0.304	-0.086	0.122	-0.052	0.174	-0.157	-0.182	-0.289	-0.183	-0.158	-0.27	0.171	-0.356	-0.049	-0.304	0.128	-0.215	0.069	0.046	-0.166	0.236	-0.186	0.128	-0.143	0.318	-0.031	0.145	0.194	-0.121	-0.013	0.141	-0.011	0.702	0.202	-0.276	-0.231	-0.327	-0.006	0.403	0.228	0.098	-0.058	-0.38	0.011	-0.236	-0.07	0.129	0.188	0.304	0.466	-0.411	0.049	0.067	0.027	-0.125	-0.05	-0.115	-0.356	0.125	0.047	0.075	0.237	-0.152	-0.051	-0.077	0.181	0.124	-0.221	-0.29	0.069	0.115	0.123	0.095	0.209	-0.216	-0.355	0.241	-0.157	0.08	0.03	0.024	0.202	0.224	0.089	0.165	0.013	-0.002	0.088	-0.178	-0.072	-0.015	0.143	-0.095	0.054	0.156	-0.091	-0.246	0.064	0.03	0.064	0.165	-0.1	0.034	0.002	-0.119	0.064	0.046	-0.063	-0.105	-0.168	0.159	-0.08	-0.034	0.114	0.078	-0.159	-0.13	0.12	-0.168	0.024	-0.036	-0.046	-0.039	0.061	0.171	0.018	0.334	-0.003	-0.313	0.069	0.07	0.134	0.058	-0.158	0.005	-0.183	0.177	-0.024	-0.463	0.007	-0.153	0.055	-0.392	0.066	0.158	0.092	0.177	0.134	0.129	-0.349	0.097	0.295	0.036	0.14	0.044	0.169	-0.066	0.157	0.069	0.17	-0.038	-0.038	0.052	0.005	0.195	-0.033	-0.049	0.2	-0.133	0.009	0.04	0.057
CCDC22	PPI	1	10.252	-2.925	-3.628	-1.257	0.237	-1.947	-0.733	1.417	-0.781	-1.358	-0.966	-0.105	1.408	-2.621	-2.063	-2.075	1.605	0.521	0.091	-1.043	0.465	-0.231	0.712	-0.277	-0.171	0.026	-0.506	-0.185	0.098	0.678	0.194	-0.265	-0.164	0.706	-0.472	-0.971	0.603	0.098	-0.119	0.805	-0.185	-0.145	-0.846	0.041	-0.863	0.084	-0.806	0.635	-0.423	1.401	0.104	0.028	-0.03	0.269	-0.191	-0.047	0.059	1.165	-0.57	1.528	-0.738	0.059	-0.255	-0.575	0.946	0.401	1.926	0.751	-0.294	0.011	0.246	-0.037	-0.217	-0.263	0.449	0.224	0.325	-0.216	0.123	-0.389	0.979	0.625	0.134	-1.14	0.738	0.225	-0.113	0.441	1.275	0.409	1.159	-0.24	-0.012	-0.261	0.418	0.821	-1.435	0.521	0.269	0.128	-1.056	0.641	-0.796	0.607	1.625	-0.254	-0.149	-1.149	0.263	0.517	0.882	-0.72	-0.512	-0.24	0.215	-0.54	-0.543	-0.712	-0.595	-0.476	-0.994	-0.425	0.339	-0.178	-0.132	0.33	0.028	0.467	0.175	0.161	0.93	-0.383	0.638	0.634	0.563	0.494	0.538	0.26	-0.146	0.93	0.769	-1.131	-0.628	-0.248	-0.176	0.351	-0.153	-0.539	0.721	-0.385	-0.276	0.33	0.497	-0.105	-0.126	-0.181	-0.415	0.156	-0.364	-0.141	-0.96	-1.174	0.84	0.189	-0.659	-0.034	0.977	0.316	-0.486	0.253	-0.06	1.507	0.317	-0.022	0.774	0.718	1.082	0.428	0.517	-0.847	1.478	0.422	-0.286	0.125	-0.149	0.309	-0.206	-0.015	-0.632	-0.853	-0.21	-0.069	-0.491	0.391	1.855	0.657	0.823	-0.561	0.337	0.007	-0.21	-0.722	0.586	0.498	-0.033	-1.288	0.576	-0.901	1.298	0.373	0.426	0.325	0.817	0.657	0.703	0.139	-0.553	0.603	-0.98	-0.089	0.884	-0.283	-0.479	-0.225	-0.423	-0.306	0.625	0.015	-0.037	-0.355	-0.544	0.209	-0.921	-0.841	0.175	-0.271	-0.238	0.115	0.353	0.226	-0.06	0.303	0.62	0.209	0.6	-0.205	-0.472	1.019	0.17	-0.485	-0.517	-0.78	-0.472	-0.222	-0.462	1.247
SHPRH	PPI	1	22.373	-3.976	-5.654	0.565	-1.173	-3.387	0.307	2.269	3.075	1.272	1.117	-0.633	-1.19	1.628	1.26	1.207	-0.469	-0.564	1.604	-0.212	0.307	0.716	-0.768	1.054	-0.172	2.08	-0.641	-1.721	-0.749	2.677	0.406	-0.69	-0.713	1.303	-0.104	0.477	-0.268	1.654	-0.36	2.147	-0.526	0.716	-1.833	-1.446	-0.948	0.201	1.724	0.746	-0.474	0.132	-0.037	-0.119	-0.335	-1.148	0.046	-0.036	0.36	0.259	0.537	0.737	-1.374	0.674	-1.619	0.499	-0.406	0.5	-0.361	-0.608	1.249	-0.674	-2.407	1.336	1.113	2.093	1.137	1.668	0.36	1.793	1.088	-0.743	-0.609	-0.783	0.111	-0.405	1.527	-1.847	-0.661	0.514	0.813	-0.23	0.832	-1.664	0.238	2.383	1.969	1.06	-0.713	-0.448	-0.499	-0.163	0.718	1.85	0.345	0.576	0.06	0.307	-0.645	0.005	0.15	1.463	2.542	0.258	-1.022	0.215	0.376	1.239	0.595	1.38	0.564	-0.892	-1.13	2.272	-0.542	0.61	1.412	-0.237	-1.744	-0.243	-1.439	-1.508	-1.129	0.089	0.642	-1.622	0.012	-0.315	-0.409	-0.876	0.487	0.922	0.645	-1.772	0.224	0.904	0.208	1.441	-0.455	0.804	-0.454	-0.237	0.652	1.451	-0.022	-1.105	2.649	0.008	-1.852	0.673	1.16	-2.147	-1.081	0.211	1.136	0.821	-0.752	-1.162	-0.794	0.232	1.345	-1.699	-2.201	0.305	1.163	0.915	-0.417	-0.512	-1.514	2.946	2.505	-0.196	1.254	-0.288	-2.448	1.944	0.486	0.033	-0.066	2.901	-0.468	-0.366	2.061	0.113	-0.823	1.384	0.681	1.393	0.195	0.169	-0.901	-2.824	0.482	-1.102	0.308	-0.48	-0.81	2.393	-0.269	0.909	0.995	-0.875	1.533	0.048	-1.84	0.497	-1.01	0.329	-2.354	0.364	-1.289	-0.184	-0.607	-0.941	2.133	0.138	-0.083	2.195	-0.3	-0.381	0.623	1.026	-0.844	-0.327	-0.494	-0.748	-1.214	-1.029	2.576	-1.416	-1.609	-1.446	-1.291	-1.819	0.89	0.193	0.526	1.016	-0.517	-0.64	0.512	-0.327	0.252	-1.656	1.824	-0.753	-0.437	2.107
USP17L15	PPI	1	7.169	-0.109	-1.939	-0.714	-0.379	-0.932	-0.042	-0.577	0.744	-1.016	0.067	0.43	-0.223	-0.24	0.231	-1.226	0.418	0.743	0.26	-0.329	0.081	-0.037	0.09	0.18	-0.309	-0.17	0.28	-1.194	-1.347	0.356	-1.062	0.548	0.667	0.908	0.368	0.888	-1.471	1.021	-0.105	-0.454	0.935	-1.627	1.237	-0.834	-0.898	-0.589	-0.18	0.161	-1.106	1.878	0.621	-0.599	-1.091	3.022	1.146	-0.671	-1.698	-0.807	-0.859	-3.772	4.171	-1.387	1.933	2.525	-0.502	2.403	6.078	-7.972	6.005	3.738	0.847	5.371	0.877	5.39	0.418	-4.222	-3.942	2.839	0.701	3.954	0.887	5.109	1.375	1.684	-1.384	0.551	1.388	0.27	0.149	-4.299	-2.217	-2.194	1.842	0.694	0.362	0.35	-1.217	-0.343	1.683	-1.241	-0.322	-0.372	0.544	0.324	-0.463	0.474	0.785	-2.034	-0.056	-0.262	-0.12	-2.112	-0.149	-0.786	-1.107	-0.616	0.436	0.966	-0.262	-0.621	0.558	-0.072	0.151	-1.458	-0.8	-0.458	0.354	-0.128	0.112	0.273	0.074	-0.47	-0.282	-0.697	0.433	0.792	-0.321	0.209	0.506	0.666	0.527	-0.575	-0.559	0.135	-0.147	-0.041	-0.309	1.253	-0.906	-0.406	-0.893	0.508	0.18	0.202	-0.723	0.179	0.222	-0.21	-0.037	-0.836	-0.514	0.601	0.567	0.286	-0.154	0.779	-0.213	0.428	-0.376	-0.033	-0.194	-0.137	0.472	-0.718	0.391	-0.276	-0.203	0.025	-0.55	-0.233	0.138	-0.372	0.537	0.225	0.232	-0.086	0.257	0.261	0.358	0.02	-0.036	0.102	0.477	0.367	0.519	0.104	0.326	-0.216	0.221	-0.447	0.524	0.305	0.718	0.27	0.056	0.237	0.102	-0.334	0.067	0.009	0.052	-0.695	-0.411	-0.132	-0.186	-0.095	-0.874	0.167	0.023	0.051	-0.687	0.008	0.315	0.304	0.042	0.017	0.026	0.581	0.091	-0.449	0.094	0.396	0.02	-0.151	0.159	-0.433	0.434	0.054	0.375	-0.486	-0.474	0.161	0.68	-0.004	-0.134	-0.267	0.185	0.109	0.303	-0.115	0.096	0.091	-0.225	-0.025	0.094	-0.093
PAK1IP1	PPI	1	5.347	-1.017	-0.271	1.077	0.135	-0.142	-0.082	-0.01	0.854	0.144	0.723	0.006	-0.89	0.784	1.016	0.053	-0.314	-0.3	0.284	0.166	0.157	0.064	-1.132	-0.349	-0.66	0.845	-0.139	-0.42	0.134	0.82	0.012	0.754	0.146	-1.334	0.492	0.434	-0.755	-0.238	-0.736	-0.417	0.297	0.358	0.089	-0.236	-0.55	-0.025	-0.628	-1.123	-0.581	-0.341	0.369	-0.118	-0.071	0.09	0.459	-0.07	0.899	0.468	1.186	-0.523	0.625	0.026	0.425	0.546	0.453	-1.146	-0.641	0.582	-0.416	-0.506	-0.077	-0.011	-0.168	0.4	-0.029	0.517	0.013	0.151	-0.462	0.753	-0.098	0.818	0.485	0.256	0.598	-0.55	-0.008	-0.572	0.384	-0.244	0.806	-0.049	0.282	-0.099	0.051	-0.248	0.219	0.357	0.248	0.212	0.04	0.736	0.111	0.253	-0.131	-0.245	-0.874	0.068	0.089	0.627	0.734	-0.697	-0.792	0.529	-0.284	0.601	-0.744	0.676	0.191	0.085	0.017	-0.324	0.332	0.512	0.458	0.064	-0.44	0.277	-0.134	-0.096	0.217	-0.093	0.07	0.191	-0.248	0.068	0.619	-0.053	-0.297	-0.222	-0.253	-0.336	-0.603	0.071	-0.063	0.567	0.698	0.492	-0.412	-0.517	-0.938	-0.339	0.868	0.828	-0.024	-0.88	-0.033	-0.68	-0.033	0.395	0.253	0.527	0.391	0.185	-0.222	0.598	-0.672	-0.342	0.985	0.413	-0.295	0.133	-0.364	0.315	0.438	-0.408	0.094	-1.64	0.03	0.097	0.346	0.387	0.431	0.063	0.123	-0.178	-0.197	0.168	-0.08	0.587	-0.785	0.741	0.58	-0.132	0.2	0.389	0.102	0.11	-0.437	0.356	0.239	0.872	0.316	-0.422	0.256	0.721	-0.148	0.229	-0.39	-0.079	0.389	-0.219	-0.133	0.908	0.624	-0.01	-0.561	-0.236	-0.044	-0.208	0.171	-0.037	-0.546	-0.773	0.029	0.407	-0.723	0.201	-0.083	-0.044	-0.368	0.579	-0.213	-0.225	0.356	-0.445	0.018	-0.226	0.066	0.105	0.195	0.218	-0.146	-0.354	-0.072	-0.837	0.36	-0.471	0.394	0.608	0.667	0.489	0.614	0.358	-0.221	0.439
USP1	PPI	1	11.867	-1.752	-2.244	1.624	-0.335	-0.465	0.614	2.035	1.309	1.781	-0.01	-0.092	-1.199	2.27	0.988	0.41	-1.125	-0.797	0.355	1.125	0.476	1.081	-0.979	0.083	-2.312	1.001	-0.141	-0.343	-2.025	0.206	0.819	0.16	-0.56	-1.051	-0.889	-0.251	0.06	0.397	-0.471	0.187	-0.133	0.835	0.419	-1.025	0.975	0.096	0.028	0.263	0.111	0.668	1.188	-0.971	0.182	-0.406	-1.046	-0.833	0.663	0.411	-0.041	0.199	0.53	-0.83	0.574	0.555	-0.066	-0.259	-0.752	-0.388	-0.079	-0.355	-0.19	-0.608	0.654	0.431	-0.273	0.196	-0.525	-1.147	-0.499	0.006	0.844	-1.038	-0.408	-0.232	-1.042	0.635	-0.155	0.489	0.103	0.503	-1.011	0.523	1.307	-0.996	-0.067	0.705	0.219	0.09	-0.7	0.183	-0.721	-0.041	-0.52	-0.2	-0.18	0.686	-0.408	0.453	-0.953	0.477	0.163	-0.505	-0.459	-0.214	0.393	0.162	-0.575	0.81	-0.425	-0.435	-0.296	-0.414	0.265	0.535	2.178	-1.514	0.291	-1.733	0.544	0.008	0.188	0.293	0.868	-0.909	0.052	0.439	0.672	-0.251	-0.491	0.381	-0.928	-0.443	0.279	-0.04	-0.514	-0.313	-0.842	1.042	0.509	0.111	-1.307	-0.107	-0.217	-0.155	-0.639	-0.223	0.12	-0.134	-1.054	-0.57	0.019	-0.12	0.555	-2.024	1.027	0.333	0.44	-0.171	0.007	0.334	-1.33	0.088	-0.032	-0.278	0.591	0.328	-0.6	0.076	-0.157	0.511	-0.095	-0.738	-0.344	-0.264	0.108	-0.861	0.786	-0.005	-0.926	-0.591	-1.582	0.413	-1.782	0.056	0.907	-0.074	-0.15	-0.652	-0.498	-0.235	0.166	-1.442	-1.077	0.117	-0.238	0.252	0.187	-0.314	1.084	0.495	-0.353	-0.119	0.128	1.269	-0.619	0.142	0.438	0.112	0.832	-0.891	0.391	0.689	1.252	1.29	-0.491	-0.467	-1.138	0.942	0.669	0.249	0.032	-0.12	-0.46	0.004	1.172	0.504	0.298	-0.357	0.391	-1.057	0.891	-0.569	0.63	0.159	0.051	-0.064	-0.525	1.116	-0.194	-0.34	-1.052	0.483	-0.315	0.209	-0.397	-0.571
HIBADH	PPI	1	4.998	-0.243	-1.058	-0.854	-0.384	-0.32	-0.001	-0.784	0.425	-0.755	0.933	-0.533	0.954	-0.146	0.549	0.401	0.346	0.669	-1.162	0.354	-0.323	-0.438	-1.169	-0.929	0.411	0.791	-0.073	0.471	0.02	0.255	-0.327	0.104	0.229	-0.832	0.356	-0.381	-1.376	0.726	0.167	-1.392	0.559	0.28	0.025	-0.124	0.287	0.46	-0.488	-0.32	-0.541	-0.296	0.027	0.085	0.387	-0.283	-0.689	0.353	-0.426	0.762	-0.666	0.572	-0.429	0.839	0.21	-1.356	0.993	0.709	-0.442	0.194	-0.263	-0.26	0.31	-0.086	0.172	0.008	0.518	0.144	-0.163	-0.263	-0.551	-0.231	0.225	0.108	-0.201	-0.991	-0.328	0.335	-0.385	0.482	0.383	0.112	0.345	0.333	0.699	-0.584	0.832	-0.104	0.892	0.181	-0.783	-0.677	-0.188	-0.836	0.03	0.158	0.526	0.519	-0.323	-0.716	1.119	-0.749	0.249	-0.002	0.007	-0.052	-0.241	-0.341	-0.473	-0.049	0.433	-0.242	-0.761	0.14	0.003	0.259	0.073	-0.321	0.048	0.424	-0.153	0.029	-0.124	0.304	0.537	0.19	0.355	0.272	0.69	-0.505	0.848	0.036	0.115	0.244	-0.148	0.103	-0.699	-0.134	0.116	-0.333	0.273	0.08	-0.711	0.08	-0.364	0.274	-0.557	0.755	-0.034	0.033	0.141	-0.859	0.298	-0.102	-0.171	0.121	0.059	-0.103	-0.021	0.346	-0.438	-0.097	-0.565	0.377	0.271	0.365	-0.599	0.1	-0.058	-0.46	-0.262	0.44	-0.072	-0.173	0.414	-0.823	-0.103	-0.414	0.322	-0.188	-0.255	0.207	-0.471	-0.131	0.328	0.421	0.016	0.128	0.492	0.054	0.321	-0.207	0.455	0.023	0.099	-0.835	-0.187	-0.255	0.455	0.49	-0.09	0.004	-0.367	0.182	0.187	-0.073	0.057	0.747	0.545	0.164	0.404	-0.107	-0.518	1.283	0.366	-0.113	0.849	-0.264	0.306	0.305	0.137	-0.251	-0.118	0.149	-0.516	-0.221	0.211	0.021	0.82	0.134	0.177	0.04	-0.06	-0.689	-0.188	0.048	0.04	-0.027	-0.371	0.101	0.623	0.647	0.064	-0.528	0.826	0.788	0.7	0.676
CDC7	target	1	7.742	-1.046	-1.279	-0.166	-0.801	-1.145	0.327	0.435	1.254	-0.203	0.518	0.134	0.409	1.253	-0.249	-0.146	0.315	0.346	0.522	0.131	0.024	0.034	-0.585	0.124	-0.194	0.184	0.318	-0.899	-0.234	0.457	-0.624	-0.155	-0.278	0.454	0.497	0.527	-1.435	0.523	0.195	-0.325	-0.629	-0.103	-0.18	-0.039	0.134	0.948	-0.633	-0.51	0.062	-0.764	-0.461	0.018	-0.083	0.838	0.06	0.883	0.052	0.57	-0.113	-0.276	0.151	-0.139	0.482	-0.683	0.236	-0.643	0.383	-0.514	-0.843	-0.242	0.059	-0.301	-0.231	-0.683	-0.548	-0.378	0.372	-0.177	-0.949	-0.045	-0.665	-0.17	0.268	0.951	-1	0.932	0.353	-0.598	-0.063	-0.505	-0.031	-0.537	1.021	-0.167	-0.042	0.138	0.129	0.156	0.072	0.654	0.867	-0.1	0.341	0.952	-0.054	0.037	-0.688	0.338	-0.149	0.353	0.91	0.372	0.172	0.775	-0.793	-0.168	0.025	0.555	0.519	0.626	-0.914	-0.861	-0.627	0.825	-0.344	0.366	0.03	-0.405	0.507	0.358	-0.14	0.078	0.287	0.143	-0.227	0.032	-0.947	0.466	0.071	0.698	-0.243	-0.394	0.684	0.172	-0.237	0.079	0.032	-0.348	0.767	-0.225	-0.701	0.726	0.208	-0.386	-1.135	0.137	-0.633	-0.228	-0.103	-0.317	-0.645	-0.1	0.366	-0.33	0.5	0.508	0.956	0.278	0.499	0.159	0.2	-0.349	-0.135	0.578	-0.614	0.107	-0.093	-0.612	0.017	0.812	-0.09	-0.065	-0.736	-0.537	-0.21	-0.696	0.191	-0.239	0.93	0.639	-0.109	0.046	0.105	0.729	-0.687	0.233	-0.164	0.036	0.016	-0.379	-0.841	0.524	0.113	0.243	-0.111	0.423	0.854	-0.762	-0.19	-0.309	-0.608	0.093	-0.471	1.035	0.391	0.018	-0.184	-0.198	0.016	1.019	-0.636	-0.429	-0.475	0.409	0.056	0.179	-0.593	0.628	-0.699	0.652	-0.08	-1.006	1.39	-1.256	-0.605	-1.596	-0.791	-0.016	-0.29	0.501	0.341	-0.439	-0.772	0.238	0.144	-1.122	0.145	0.411	0.235	0.419	-0.353	-0.449	0.492	0.388	-0.258	-1.538
CNGB1	PPI	1	21.895	-3.699	-0.933	-0.407	-0.261	-1.585	-1.214	1.854	-10.121	4.306	-2.716	1.102	2.053	-4.919	7.168	8.485	-7.135	5.405	-4.613	-3.078	-0.604	-0.431	-3.582	1.603	-3.479	0.932	-4.988	1.015	-1.23	-1.449	-4.556	-0.442	2.441	1.271	-1.962	1.694	-0.494	-1.046	0.928	1.28	-4.503	0.845	0.034	1.574	1.156	2.792	0.569	1.317	-2.234	-0.596	0.42	-0.74	1.442	0.272	-4.176	0.948	0.825	0.838	-0.871	-1.362	-0.865	-1.108	-2.342	0.404	1.649	-0.584	-0.106	0.942	-0.684	0.396	0.998	-3.162	-1.556	1.166	0.977	0.075	-0.721	0.985	-1.119	-1.515	-0.105	-0.78	0.93	-1.223	1.249	0.457	-0.029	-1.195	-1.594	1.48	-1.245	1.645	1.477	1.265	-0.326	-0.663	1.118	1.05	-1.372	0	0.996	0.3	-0.775	-0.732	-1.634	0.292	-0.444	0.195	-0.569	0.649	-1.609	-2.486	0.438	1.112	0.83	0.216	-0.819	-0.494	-0.409	-0.522	0.023	0.514	1.328	0.465	0.453	-0.114	-1.106	2.093	0.013	-0.077	0.454	1.881	0.068	-2.284	0.187	0.418	-1.615	-2.095	1.057	0.584	-0.021	1.062	-1.278	-0.159	-0.668	-1.735	1.399	0.772	-0.577	-2.018	0.086	-1.903	0.371	-1.348	1.428	-0.67	2.447	0.711	-1.469	0.901	-1.022	1.046	-0.169	-1.78	1.905	1.316	-1.019	-0.049	0.291	-1.342	1.352	-0.179	0.498	-1.877	-0.07	-0.234	-0.742	-0.164	-0.828	1.251	-0.102	0.365	-0.141	0.757	-0.637	1.174	-1.08	0.637	0.046	1.197	-1.181	-0.719	0.872	0.275	-0.377	1.952	0.548	0.083	-1.797	-0.981	-1.07	-0.801	1.141	1.88	-0.329	-1.288	-0.947	-0.346	-2.54	-0.183	0.49	-0.28	-0.298	0.33	-0.627	2.496	-1.017	-0.212	1.033	0.283	1.941	-0.057	0.292	-0.384	-0.184	0.83	-0.602	0.913	0.287	1.002	-0.363	1.262	0.433	1.088	1.256	-0.301	-0.746	1.363	-0.411	-1.967	-1.054	0.464	1.651	0.796	-0.27	-0.276	-0.697	-1.198	0.172	-0.724	0.62	0.464	0.758	0.818	-0.662	2.303
DOCK11	PPI	1	26.972	-4.702	-5.176	2.317	-1.315	-2.488	0.592	3.27	6.98	-1.316	1.723	-0.099	-2.237	2.572	0.099	1.279	-0.764	-0.839	2.802	0.727	1.306	-1.913	-0.24	1.219	1.062	-1.421	0.92	-1.293	-0.255	-0.025	1.988	0.941	-1.963	1.826	0.378	-0.085	-0.77	0.042	1.203	1.517	-1.293	0.374	-2.96	0.089	2.192	-0.667	-0.045	-0.002	-0.112	-0.913	0.049	-1.542	-0.901	-0.26	-0.939	-1.144	0.532	-0.472	-0.03	-0.309	1.161	0.981	0.794	-1.903	-1.93	0.185	1.823	-1.276	-2.113	0.358	0.311	-0.296	0.927	-1.538	2.078	0.785	0.379	-0.551	-1.046	-1.913	1.579	1.422	-0.915	0.266	-0.8	0.486	-0.519	-0.36	-0.356	0.398	2.501	1.11	0.854	-1.157	1.571	-0.919	1.211	-1.366	-0.448	-0.074	1.871	-0.304	-0.132	-2.005	2.083	-0.346	0.311	2.017	2.559	-0.376	2.027	0.812	-1.27	-1.153	0.612	1.034	-0.809	-0.951	2.118	1.131	-1.367	-1.76	0.752	-1.004	-1.461	-0.133	-1.358	-1.303	0.524	-1.962	0.258	2.358	-0.567	-0.316	1.841	-0.663	-0.067	-1.124	-2.61	-1.047	-1.124	1.078	0.259	-2.81	1.178	-0.58	4.785	2.838	1.592	1.077	-2.632	0.476	-2.076	1.012	-2.94	-0.81	-1.73	-0.916	-2.418	1.703	-1.194	-0.095	1.385	-0.353	2.889	1.654	-1.159	1.918	-2.803	3.226	-0.553	-1.354	1.051	-0.213	2.375	-2.569	-2.633	-1.32	0.293	0.038	2.331	1.423	-0.439	-0.305	0.423	0.317	-0.537	-0.597	-0.732	-1.101	-1.231	-0.464	0.505	0.807	0.143	-0.636	-2.455	-1.044	1.219	-1.126	-1.902	1.788	2.175	-4.313	0.389	-0.033	0.584	-0.724	0.427	-0.069	-1.011	-0.927	0.537	-0.459	-0.884	-0.028	0.001	2.081	-0.231	-1.088	2.466	0.02	-1.23	-0.256	1.728	1.104	0.622	-0.288	0.665	-3.861	1.69	-0.943	0.351	-1.262	-3.676	-0.012	-0.271	-1.029	1.295	-0.307	0.709	1.4	-1.395	1.462	2.461	1.057	0.117	0.885	-1.055	0.988	4.284	-0.745	-2.085	-1.449	0.758	0.84
HBP1	PPI	1	7.294	0.485	-1.483	-1.392	-0.008	1.314	0.341	-0.488	1.18	1.227	0.806	0.372	-1.102	0.915	0.563	-0.193	-0.155	-0.279	0.327	-0.265	0.12	0.95	-0.095	1.025	0.153	-0.758	0.986	0.053	-0.27	-0.423	-0.626	0.658	-0.397	-0.735	-0.16	-0.782	0.392	0.171	-0.182	0.538	-0.229	1.146	-1.321	-0.306	-0.161	-0.337	-0.211	-0.292	0.871	-0.67	0.266	-0.627	-0.15	-0.106	0.326	0.089	-0.101	-0.632	-0.555	-0.291	-0.371	0.305	0.806	0.439	0.281	-0.89	0.896	-0.514	0.737	0.312	-0.006	0.718	-0.321	0.3	0.107	-0.434	0.065	0.079	-0.997	-1.134	0.196	-0.291	0.535	-0.126	0.256	-0.357	0.193	0.42	-0.284	-0.597	-0.188	0.2	-0.367	0.295	0.598	0.471	0.245	0.381	0.038	0.666	-0.342	1.125	0.051	0.26	0.389	0.725	-0.439	0.043	0.164	-0.314	0.214	0.998	-0.239	-0.489	0.319	-1.188	0.309	0.451	0.884	0.35	0.416	0.191	-0.293	-0.246	-0.394	0.482	-0.749	-0.259	0.107	0.637	-0.182	-0.698	-0.509	0.153	-0.103	0.002	0.02	0.014	0.519	0.256	0.479	-0.562	0.12	0.648	-0.601	-0.792	0.301	-0.026	-1.192	-0.571	-0.325	-1.302	-0.317	-0.341	0.065	0.442	-0.073	0.445	-0.959	0.17	-0.189	0.846	0.007	0.165	0.019	0.584	0.177	0.388	0.196	0.27	0.594	-0.38	-0.63	-0.325	-0.392	0.661	-0.204	-0.007	1.022	-0.15	0.175	-0.704	-0.327	-0.71	0.153	0.15	0.303	0.194	0.599	0.262	-0.173	-0.052	-0.546	0.185	0.521	-0.212	-0.141	-0.37	-0.466	0.493	0.702	-0.252	-0.197	0.22	-0.127	-0.196	0.36	-0.353	-0.002	-0.329	0.404	-0.243	0.321	-0.3	0.11	0.275	-0.732	0.659	-0.798	-0.312	-0.34	-0.695	-0.018	-1.331	-0.689	0.208	-0.399	-0.598	0.145	0.001	-0.381	0.276	0.067	-0.25	0.589	0.221	-0.328	0.496	0.609	-0.318	0.403	0.521	-0.005	-0.305	0.722	0.346	-0.668	-0.163	-0.317	0.224	0.282	-0.235	0.227	0.58	-0.366	-0.02
POLE4	PPI	1	2.226	-0.572	-0.173	-0.756	-0.044	0.05	0.065	-0.763	-1.206	-0.655	-0.209	-0.397	0.697	-0.763	-0.029	0.313	0.481	0.197	-1.757	0.943	-0.115	-0.042	-2.707	-2.413	1.377	-0.192	0.13	-0.083	-0.139	-0.883	0.206	-0.073	-0.495	0.708	-0.401	0.47	0.466	0.231	0.402	0.678	-0.279	0.215	-0.344	-0.047	-0.378	0.276	-0.03	-0.014	0.193	0.133	0.397	0.042	-0.014	0.096	0.377	0.488	0.03	0.098	0.153	0.223	0.303	-0.08	-0.424	-0.219	-0.08	-0.134	0.29	-0.497	-0.198	0.003	0.205	-0.125	0.069	-0.424	-0.36	-0.19	-0.157	0.22	0.209	-0.087	-0.055	0.505	0.309	0.144	0.201	0.251	0.064	0.12	0.178	-0.04	0.233	-0.316	-0.154	-0.312	0.095	0.116	-0.422	0.204	-0.216	-0.048	-0.022	0.332	-0.041	-0.087	-0.309	0.028	-0.039	0.148	0.117	-0.564	-0.307	0.034	-0.129	0.299	0.017	0.085	-0.12	0.604	0.035	-0.21	-0.24	-0.005	0.08	-0.318	0	-0.012	0.145	-0.236	-0.113	0.069	0.635	0.385	0.409	-0.102	0.134	-0.185	-0.405	0.229	-0.476	-0.323	-0.075	-0.16	0.308	0.529	-0.118	-0.104	-0.484	0.013	-0.133	0.579	-0.088	-0.06	-0.25	-0.294	0.184	0.2	-0.065	0.103	-0.034	0.193	-0.119	-0.222	0.121	-0.418	-0.11	0.321	0.13	0.123	0.488	-0.217	-0.093	0.053	0.576	0.021	0.04	0.131	-0.146	0.018	-0.207	0.309	-0.29	0.104	0.123	-0.077	0.068	0.15	0.316	0.084	-0.166	0.124	0.327	-0.206	-0.157	0.401	-0.144	0.076	-0.118	-0.445	0.112	0.391	-0.094	0.449	0.149	0.17	0.122	-0.028	0.125	0.026	0.065	0.043	-0.077	0.079	0.02	0.13	-0.133	0.073	-0.257	0.05	-0.476	0.061	0.318	0.112	-0.378	-0.226	0.191	0.054	-0.126	0.023	0.212	0.167	0.049	-0.125	-0.121	0.186	0.025	-0.03	-0.06	0.285	0.172	0.202	-0.314	0.307	-0.166	0.02	0.11	-0.197	0.043	0.275	0.109	-0.084	0.231	-0.243	-0.094	0.197	-0.218	-0.022
OPALIN	PPI	1	2.26	0.519	-0.335	-0.113	-0.109	-0.362	0.018	-0.456	0.112	-0.34	0.085	0.095	0.068	-0.382	0.775	-0.569	0.011	-0.162	-0.111	-0.357	-0.417	-0.542	0.322	-0.359	-0.056	0.251	-0.068	-0.295	-0.256	-0.013	0.119	0.126	-0.055	-0.253	-0.033	-0.226	0.245	0.136	-0.379	-0.206	0.011	0.115	0.442	-0.421	0.081	-0.474	0.153	-0.189	-0.17	-0.013	0.706	-0.01	0.268	-0.453	0.107	-0.268	0.095	-0.294	0.247	0.016	-0.096	0.17	-0.173	0.602	-0.061	-1.019	-0.127	-0.375	0.196	-0.34	-0.055	-0.482	-0.199	-0.288	0.591	0.242	0.243	-0.007	0.532	0.082	0.171	-0.325	-0.13	0.37	-0.297	0.514	-0.062	0.051	0.013	0.063	-0.205	-0.796	0.767	-0.529	0.447	0.278	0.072	0.481	0.255	-0.073	-0.614	-0.893	0.477	0.31	0.358	0.311	0.699	0.25	0.093	0.015	0.06	0.335	0.456	-0.587	0.188	-0.314	0.114	-0.594	-0.293	-0.057	-0.021	-0.299	0.217	0.159	0.089	-0.006	0.165	-0.241	-0.193	-0.427	-0.434	-0.414	-0.196	0.265	0.326	-0.01	-0.508	-0.07	-0.221	-0.03	-0.176	0.367	-0.116	-0.051	0.052	-0.175	-0.348	0.253	0.481	0.113	0.405	0.4	-0.242	-0.019	-0.041	-0.459	0.311	0.004	-0.321	0.131	0.303	0.603	0.055	-0.08	-0.06	-0.346	0.381	0.675	-0.26	-0.129	0.592	-0.423	0.114	-0.041	-0.257	-0.199	-0.101	0.003	-0.298	0.52	0.17	-0.477	0.177	0.123	0.351	-0.142	-0.133	-0.068	0.069	0.001	0.177	0.155	-0.006	0.025	-0.279	0.124	0.432	0.122	-0.027	-0.192	0.003	0.073	0.173	0.235	-0.035	0.077	-0.191	-0.087	-0.189	-0.233	-0.234	-0.335	-0.288	0.373	0.331	0.216	-0.531	-0.181	0.368	0.217	0.051	-0.103	-0.41	0.113	-0.045	-0.042	0.247	0.086	0.055	-0.049	-0.051	0.346	0.014	0.054	-0.15	-0.442	0.191	-0.177	0.437	-0.081	-0.044	0.418	0.178	0.207	-0.401	0.005	-0.261	0.509	-0.2	0.01	0.13	0.255	0.313	-0.401	0.059	-0.498
CLIP3	PPI	1	8.652	-0.999	-0.423	-0.452	-0.175	-0.356	-0.107	-1.516	-2.438	-0.778	-0.325	-0.292	1.222	-1.782	2.268	2.791	-1.456	1.547	-0.708	-1.132	-0.793	-0.626	-0.848	-0.6	-0.236	-0.329	-0.272	0.072	0.226	-0.528	-1.45	0.376	0.141	0.966	-0.071	0.935	-1.459	-0.331	0.222	-0.995	0.478	-0.482	-0.773	0.469	0.289	0.449	-0.604	-0.427	-0.626	-0.974	0.495	-0.211	0.351	-0.61	0.084	0.154	-0.619	-0.129	0.513	-0.281	-0.189	-0.648	-0.758	-0.548	-0.302	0.018	-0.932	0.328	-0.462	-1.141	-0.192	0.275	0.447	0.657	-0.731	-0.882	-0.124	0.219	-0.675	1.197	-0.355	-0.005	-0.711	-1.175	-0.471	-0.726	-0.196	-0.14	0.154	-0.197	-0.145	1.074	0	0.166	-0.373	-0.654	0.306	-0.523	-0.898	-0.217	-0.31	-0.257	-0.312	-0.298	0.368	-1.176	-0.478	-1.228	0.197	0.379	-0.016	0.376	-0.485	0.237	-0.62	0.65	0.45	-0.24	-0.801	0.482	0.41	-0.453	1.071	0.088	0.175	0.968	0.865	1.043	0.341	0.151	0.033	-0.15	-0.335	-0.106	0.306	0.775	-0.063	0.296	-0.469	-0.642	-0.619	0.558	-0.429	0.107	0.417	0.813	0.185	-0.274	0.381	-0.739	0.295	-0.483	0.299	-0.306	0.85	0.329	0.14	0.349	0.614	0.518	0.392	0.547	-1.504	-1.439	0.789	-0.166	-0.574	0.425	-0.117	0.237	-0.428	-0.135	0.032	-0.181	0.407	0.151	-0.777	-0.08	-0.613	0.167	0.095	-0.09	-0.118	0.185	-0.592	-0.62	-0.22	-0.005	0.537	1.098	-0.677	0.379	1.708	-0.37	-0.034	0.503	0.961	0.452	0.697	-0.361	-1.02	-0.162	-1.223	0.239	0.672	-0.23	0.763	0.292	0.13	0.489	-0.125	0.353	0.357	-0.411	-0.125	-0.258	-0.219	-0.01	0.939	0.215	-0.197	0.3	-0.105	-0.67	-0.494	-0.057	-0.131	-0.309	-0.487	-0.158	0.826	0.499	-0.268	0.193	-0.754	0.191	0.758	0.775	-0.388	-0.14	0.584	-0.594	-0.101	1.203	0.716	0.099	-0.054	0.269	-0.097	-0.587	-0.013	-1.32	0.183	-0.04	0.491	-0.626
ZC3H3	PPI	1	17.42	3.514	-0.698	-5.345	1.456	5.537	-0.15	-5.466	-3.611	0.914	-0.979	0.214	0.87	-0.635	5.008	-4.644	3.922	-2.311	1.078	-0.091	-3.712	1.808	-2.478	1.143	-2.648	-3.987	2.728	-0.618	2.927	2.08	-1.272	-0.282	-0.659	-1.028	1.64	0.994	-1.307	0.406	-0.104	-0.548	0.64	-0.664	-0.743	1.158	0.297	0.802	1.092	-1.403	0.143	-0.703	2.438	1.003	0.926	1.87	-0.262	-0.036	1.341	1.411	3.523	-1.556	-1.078	-0.881	-0.212	0.964	-0.465	-1.311	-1.822	0.144	-1.324	1.583	-0.051	1.097	0.109	-0.717	-2.135	2.026	-1.126	0.626	-0.335	-0.769	-0.297	-0.074	-0.759	-1.315	2.662	0.807	1.363	0.166	0.399	-1.793	0.273	0.537	0.517	1.323	-0.653	0.95	0.348	0.88	0.583	-0.541	-1.547	-0.856	0.043	-0.562	-2.046	-0.622	-0.399	-0.3	-0.305	0.643	-0.422	0.414	0.348	0.46	0.379	1.094	1.231	0.445	-1.826	-0.473	1.901	-1.321	0.843	0.589	0.717	-1.107	1.002	-0.043	-0.63	-0.244	-0.59	-1.242	-0.214	0.009	-0.033	0.371	0.185	-0.654	0.861	-1.154	-0.211	-0.021	-0.184	0.973	-2.357	0.393	0.204	-0.673	0.893	-0.408	-0.447	2.206	0.965	-0.567	-0.35	0.66	0.419	0.033	-1.524	1.618	-0.248	-0.387	0.409	0.718	0.216	-0.018	1.009	0.632	-1.383	-1.275	-0.059	-0.408	-1.09	-0.743	-0.703	-1.067	-2.091	-0.465	0.127	0.588	1.312	1.604	2.109	-0.737	0.152	-1.027	0.808	-0.04	-0.202	0.237	-0.183	-0.813	-0.346	0.55	-0.096	-0.042	-0.402	-1.533	0.311	-0.376	0.594	1.249	0.938	-0.463	0.559	0.746	1.2	-0.519	0.529	-0.705	-1.305	0.463	-1.435	0.773	0.051	1.407	0.158	0.068	0.31	0.45	0.946	1.504	-0.612	-0.175	-0.13	-0.001	-1.369	1.746	0.807	-1.087	0.451	0.574	0.328	-0.075	0.156	0.415	-0.225	-1.38	-0.183	-0.537	-1.264	0.555	0.034	-0.114	0.978	0.389	-1.399	-1.157	1.01	-0.208	-0.689	-0.974	0.068	-1.094	0.711	-0.385
TIMM23B	PPI	1	2.389	-0.576	-0.403	-0.791	0.042	0.307	-0.077	-0.669	0.609	-1.444	0.169	-0.304	0.269	0.033	0.041	0.452	0.009	-0.07	-1.11	1.309	0.378	-0.308	0.518	0.115	-0.318	0.546	-0.201	-0.071	0.2	0.12	-0.356	0.067	0.372	-0.468	0.114	0.176	0.047	0.151	0.292	-0.868	0.337	-0.027	0.509	-0.406	0.137	0.274	-0.561	-0.258	-0.202	0.049	-0.15	0.466	-0.004	-0.373	-0.531	0.203	-0.039	-0.003	-0.343	0.827	-0.037	0.354	0.069	0.206	-0.364	-0.239	0.006	0.129	0.078	-0.024	-0.478	-0.128	0.226	-0.152	0.193	-0.201	0.222	0.504	0.44	0.055	-0.077	-0.025	-0.114	0.18	-0.275	0.308	0.083	0.283	-0.496	-0.471	0.316	-0.127	0.371	-0.418	-0.079	0.139	0.024	-0.052	-0.156	-0.028	0.07	0.22	0.251	0.167	0.41	-0.241	0.016	0.084	-0.096	-0.054	-0.22	-0.004	-0.315	0.254	-0.035	-0.014	0.115	0.033	0.554	0.386	-0.204	0.181	0.059	0.122	-0.405	-0.05	0.515	-0.229	-0.059	-0.055	0.084	0.272	0.003	0.095	0.065	0.277	0.168	0.302	-0.227	-0.483	0.181	-0.453	-0.316	0.183	0.364	0.601	-0.339	-0.401	0.287	0.049	0.273	-0.424	-0.164	0.284	0.028	0.42	0.413	0.202	0.294	0.174	-0.007	0.415	0.21	-0.108	-0.18	-0.125	-0.12	-0.202	-0.259	-0.147	-0.043	-0.164	0.072	0.159	-0.319	0.136	-0.126	0.35	-0.017	0.034	-0.367	0.086	0.071	0.002	0.165	0.095	0.127	0.061	0.17	-0.124	0.307	-0.49	0.329	-0.23	-0.226	-0.446	-0.23	0.142	0.106	0.113	-0.089	0.147	0.44	-0.633	0.119	0.032	0.213	-0.094	0.156	0.182	-0.235	-0.299	0.141	0.262	0.113	-0.317	-0.11	0.024	0.103	0.039	-0.079	0.1	-0.342	-0.174	0.097	0.038	0.264	0.205	0.476	-0.01	0.248	-0.002	0.059	-0.032	-0.156	-0.048	-0.027	0.048	0.033	0.394	-0.263	0.176	-0.072	-0.229	-0.2	0.15	0.144	0.241	0.221	0.111	-0.35	0.067	0.254	0.681	0.342	-0.127
TFAP4	PPI	1	5.871	-1.134	-1.553	-0.307	-0.302	0.117	-0.715	0.074	-3.985	2.252	-0.111	-0.684	-1.054	0.732	-2.307	0.254	-0.779	1.113	1.407	-0.818	0.587	-0.594	2.138	-0.858	1.072	-0.074	1.934	0.027	0.394	0.254	0.377	0.161	0.565	-0.008	-0.021	0.415	0.105	-0.933	0.908	0.007	0.099	0.718	0.894	0.01	0.395	-0.56	-0.048	-0.247	0.055	-0.813	0.27	-1.06	-0.112	-0.031	0.053	-0.628	0.655	-0.474	0.433	-0.06	-0.767	0.078	0.099	-0.263	0.515	-0.582	-0.396	-0.054	0.515	0.459	-0.031	0.759	0.34	0.809	-0.315	0.596	1.456	0.768	-0.013	0.05	-0.363	-0.139	-0.55	0.132	-0.003	0.582	-0.373	0.334	0.325	0.52	0.066	0.042	-0.077	0.006	-0.256	0.429	0.589	-0.237	0.109	0.215	0.368	-0.754	-0.212	0.505	0.481	0.145	0.51	-0.637	-0.217	0.302	-0.121	0.513	-0.235	0.363	0.248	0.079	0.145	0.634	0.341	0.17	0.731	0.311	0.048	-0.184	0.483	0.676	0.514	0.388	-0.083	0.438	-0.13	0.693	-0.169	0.42	0.029	-1.076	0.206	-0.066	-0.81	-0.617	0.381	-0.318	1.474	0.255	-0.014	-0.249	0.217	0.416	0.135	0.104	-0.182	0.52	-0.697	-0.022	-0.816	0.039	-0.68	0.22	-0.355	0.044	0.329	-0.013	0.574	-0.028	0.369	0.341	-0.719	0.155	0.554	-0.783	0.106	0.465	-0.802	-0.11	-0.371	0.987	-0.337	0.397	-0.226	0.315	-0.354	-0.133	0.331	-0.334	-0.19	0.08	-0.345	-0.081	0.019	0.027	0.06	0.709	-0.076	-0.445	0.13	-1.196	0.575	-0.344	-0.121	0.08	-0.616	0.438	-0.186	-0.391	0.221	0.225	0.239	0.294	0.473	0.105	0.301	-0.112	-0.048	-0.008	0.198	0.784	0.339	-0.07	-0.115	0.291	0.019	0.062	0.063	0.074	-0.343	0.081	0.55	0.549	0.878	0.525	1.023	-0.603	0.303	0.213	0.409	0.023	0.442	-0.207	0.41	-0.042	-0.202	0.05	-0.501	0.399	0.09	-0.095	-0.283	0.13	-0.032	-0.447	-0.521	0.463	0.728	-0.065	0.208	-0.725
ALG6	PPI	1	6.405	-1.081	-2.102	-0.25	0.623	-1.715	0.236	-0.597	2.947	-1.527	1.039	-0.046	-0.012	0.747	0.47	1.171	-2.142	-0.977	-0.315	-1.077	-0.405	-2.531	0.004	0.829	0.533	-0.139	0.896	-0.268	-1.024	-0.2	-0.389	-0.707	0.353	-1.297	-0.073	1.128	0.017	-1.148	-1.385	-0.013	-0.145	-0.049	0.653	-0.071	0.118	0.128	0.344	0.917	-0.186	0.56	0.022	0.005	-0.6	-0.535	0.073	0.555	0.703	0.238	0.785	-0.39	-1.09	-0.606	-0.024	0.702	1.646	0.429	-0.225	-0.584	-0.681	-0.835	1.163	0.367	1.242	-0.646	-0.426	0.642	-0.15	0.146	0.715	-0.364	0.012	-0.087	1.171	1.036	0.458	-0.111	-0.084	-0.528	-0.508	0.319	0.081	-0.932	0.282	0.333	0.478	-0.286	0.66	0.078	0.23	0.36	-0.651	-0.811	-0.359	-0.434	0.12	0.343	0.429	-0.215	-0.15	-0.457	-0.056	-0.704	1.64	-0.129	-0.413	0.072	-0.423	0.372	0.413	-0.119	0.008	0.705	-0.274	-0.009	0.103	-0.054	-0.106	-0.18	0.249	-0.291	-0.277	0.076	0.32	0.046	-0.577	0.032	0.5	-0.267	-0.416	0.174	0.155	0.218	-0.164	0.465	0.143	-0.116	0.911	-0.184	-0.472	0.556	-0.733	0.766	-0.716	0.184	-0.102	-0.082	0.483	-0.261	0.331	0.424	-0.507	-0.183	0.24	0.763	-0.215	0.435	0.875	-0.14	-0.626	-0.821	0.891	0.926	-0.036	0.23	0.543	0.03	0.847	0.493	0.194	0.089	0.311	0.426	-0.045	0.454	0.064	-0.055	-0.095	-0.577	-0.239	0.325	0.568	-0.424	0.406	-0.051	0.546	0.047	-0.515	0.456	0.283	0.105	0.232	0.036	-0.074	-0.155	0.22	-0.273	-0.028	-0.582	-0.21	-0.461	-1.029	0.138	0.053	-0.222	1.001	0.162	0.172	-0.861	-0.138	0.403	0.235	0.631	0.027	-0.355	0.248	0.519	0.693	-0.307	-0.376	-0.183	-0.547	-0.278	0.503	-0.063	0.438	-0.003	0.485	-0.86	0.346	-0.269	-0.009	-0.173	-0.33	0.549	0.052	0.243	-0.309	0.041	-0.621	-0.334	-0.477	-0.428	0.343	0.392	0.004	0.243
ACAD11	target	1	9.918	-2.186	-1.46	-0.929	-0.079	-1.428	0.472	-0.207	1.801	-1.453	0.903	0.685	0.096	0.381	-0.234	-0.322	-0.692	-0.03	-0.25	0.635	0.38	0.2	-0.799	-0.653	0.281	1.357	0.665	-0.209	0.127	1.035	-1.192	-1.108	-0.458	-0.056	-0.02	0.622	-0.424	-0.337	-0.408	-0.289	-0.469	0.327	-0.119	-0.01	-0.239	0.025	0.233	0.366	0.758	0.061	-0.864	-0.063	-0.926	-0.271	0.233	-0.161	0.368	1.372	-0.599	-0.082	0.487	0.81	-0.4	-0.089	0.313	-0.109	1.372	0.489	0.265	-0.258	-0.631	-0.269	0.76	0.153	-0.025	0.57	-0.179	-0.457	-0.344	-0.869	-0.102	0.452	0.536	0.665	-0.666	0.085	0.178	-0.762	0.481	0.072	-0.048	0.446	0.149	-0.553	0.29	-0.173	0.357	-0.481	0.205	-0.358	-0.046	0.059	-0.201	0.84	0.01	0.024	0.018	0.511	-0.845	0.201	-0.697	-0.229	-0.085	1.193	-0.046	1.247	-0.236	-1.599	0.107	-0.027	-1.03	-0.281	-0.037	-0.944	-0.449	-0.408	0.672	-0.168	-0.347	0.292	0.138	-0.346	0.645	0.042	-1.644	0.748	0.87	0.371	-0.228	-0.122	0.249	-0.442	-0.39	-0.794	0.19	0.395	-0.305	0.552	-0.035	-0.011	0.732	0.112	0.802	0.21	0.481	0.5	0.437	-0.042	-0.625	-0.292	-1.125	-0.546	-0.217	0.825	-0.832	-0.263	0.372	-0.219	1.294	1.007	-0.641	-0.147	-0.189	-0.511	0.38	-1.614	0.982	-0.701	-0.075	0.529	-0.654	-0.11	0.406	-0.309	0.035	1.215	0.353	-0.333	-0.983	-0.867	0.083	-0.725	-0.628	-0.229	-0.234	-0.56	-0.568	0.037	-0.261	0.067	0.495	-0.897	-0.997	-1.165	-0.224	0.111	0.702	-0.258	0.417	-0.351	-1.094	0.056	-0.31	0.386	-0.103	0.173	-0.403	-0.193	-1.157	0.104	-0.033	0.329	-0.113	0.401	-0.428	0.193	1.345	0.166	0.174	-0.559	0.051	-0.8	0.151	-0.912	0.451	-1.089	0.633	-0.654	-0.152	0.175	-0.489	0.625	0.849	-0.54	0.299	0.579	-0.034	0.409	-0.281	-0.207	-0.482	0.01	0.223	-0.536	-0.541	0.281
MYL1	PPI	1	3.072	-1.041	-0.442	-0.091	-0.011	-0.235	-0.431	-0.679	-1.738	-0.409	0.057	-0.181	0.519	-0.05	0.48	0.488	0.775	-0.323	-1.152	0.416	0.132	0.387	-3.102	-1.673	0.447	0.109	0.451	-0.468	-0.55	-0.106	-0.07	-0.297	1.468	0.789	-0.732	2.399	-0.656	-1.182	0.615	0.083	-1.328	0.482	0.61	1.788	-0.493	-0.958	0.128	0.197	-0.76	-0.97	-0.617	-0.582	-0.096	0.853	0.806	-0.774	0.639	-0.596	-0.646	-0.728	0.509	0.46	-0.727	-0.762	-0.232	0.92	-0.482	0.443	-0.754	0.349	-1.156	0.495	1.013	0.227	-0.097	-0.933	-0.526	-0.272	0.269	1.145	0.817	0.154	0.527	-1.103	-1.445	-1.167	-0.972	-0.298	-0.261	0.834	-0.842	0.776	0.825	0.123	-0.177	0.333	0.189	-0.722	-0.292	-0.05	0.002	0.149	0.607	0.216	0.017	-0.46	0.03	-0.106	-0.05	0.316	-0.19	0.251	0.381	0.475	0.076	0.509	0.622	0.1	-0.645	-0.196	-0.874	-0.839	-0.679	0.389	0.041	-0.27	0.613	1.015	0.17	-0.612	0.413	-0.067	0.002	-0.475	0.031	-0.072	0.299	0.241	-1.24	0.184	0.022	-0.402	0.04	0.075	-0.029	-0.227	-0.361	0.014	-0.06	0.105	-0.073	-0.174	-0.065	0.591	0.475	-0.156	-0.37	0.56	0.804	0.543	0.167	-0.442	-1.031	-1.398	-0.138	0.094	-0.638	-0.027	-0.197	-0.192	0.585	-0.493	-0.256	-0.442	0.065	0.601	-0.33	0.862	-0.923	0.251	0.553	-0.026	-0.765	-0.46	-0.792	0.849	-0.214	-0.599	0.564	-0.522	-0.725	0.291	-0.603	0.047	-0.007	-1.333	-0.414	-0.233	-0.598	0.149	-0.479	0.02	-0.264	0.559	0.296	0.096	0.083	-0.1	-0.625	0.055	0.048	-0.61	0.416	-0.004	0.731	-0.558	-0.414	-0.336	0.415	0.749	0.547	0.4	-0.205	-0.094	-0.8	-0.057	0.383	0.495	-0.61	-0.677	0.507	0.824	0.234	-0.2	0.182	0.308	-0.203	0.317	0.151	-0.634	0.057	-0.183	0.662	-0.249	0.67	-0.16	-0.368	-0.206	0.076	-0.004	-0.217	-0.353	0.276	0.213	-0.026	-0.247
MAP3K7	target	1	8.923	0.948	-1.593	-0.266	-0.002	1.873	0.218	-0.675	0.495	0.577	-0.372	-1.112	-0.157	1.366	0.922	-0.939	0.732	-1.75	1.055	0.708	-1.623	0.434	-0.518	1.329	0.914	-1.838	-0.1	-0.619	1.782	0.301	0.173	-0.445	0.28	-0.457	-0.244	-0.974	0.161	-0.474	0.741	0.009	0.747	-0.279	-1.343	0.611	-0.234	-0.556	1.034	0.956	-0.595	-0.383	0.678	0.712	0.182	0.233	0.396	-0.279	-0.959	0.029	0.203	0.711	0.121	0.698	-0.372	-0.19	0.475	-0.194	0.185	-0.712	0.089	0.341	0.327	-0.735	0.92	-0.602	-0.115	-0.453	-0.405	0.852	0.548	-0.888	-0.168	0.086	0.16	0.165	0.7	0.857	0.526	-1.126	0.148	-0.496	0.034	-0.755	-0.245	-0.571	-0.672	1.517	0.686	0.173	-0.039	-0.73	-0.007	0.36	-0.173	-0.205	-0.284	1.015	0.032	0.301	0.37	0.222	1.348	0	-0.508	0.781	0.488	0.519	0.507	-0.262	0.503	0.533	-0.799	-0.324	-0.493	0.484	-0.52	0.182	0.876	-0.748	-0.667	-0.808	-0.029	-0.077	0.188	1.025	0.196	-1.33	-0.132	-0.819	0.49	-0.173	-1.008	0.112	0.213	-0.052	-0.749	-0.54	-1.336	0.226	0.757	0.426	-0.618	0.428	0.039	-0.611	0.244	0.456	-0.867	-0.737	-0.18	0.5	0.643	1.027	0.041	0.176	0.716	0.276	0.747	-0.389	0.598	0.191	0.575	-0.328	-0.748	-0.42	-0.249	0.021	-0.476	-0.428	0.027	0.375	0.108	0.121	-0.1	-0.508	0.685	0.617	0.335	0.178	0.257	0.536	-1.23	0.778	-0.658	-0.191	0.462	0.82	-0.079	1.033	0.424	0.163	0.29	0.409	0.79	0.556	-0.15	0.946	0.25	0.533	-0.737	-0.673	-0.865	0.661	-0.464	0.402	-0.384	-0.96	-0.881	0.099	1	-0.541	0.251	0.177	-0.518	-0.777	0.005	-0.474	0.6	-0.193	-0.484	0.53	0.055	-0.284	0.502	0.071	0.776	-0.322	-0.67	-0.508	0.242	-0.02	-0.485	-0.544	0.259	0.475	-0.766	-0.453	-0.338	-0.778	0.113	0.184	0.181	-0.093	0.059	0.663	-0.437	0.008
TRA2A	PPI	1	4.16	0.318	-1.35	-2.59	-0.118	4.239	0.066	-2.084	-3.186	0.739	0.164	-0.032	0.098	1.013	9.434	-3.554	5.624	-4.661	-0.441	8.449	-1.827	-6.357	9.598	-1.463	-1.154	5.845	-1.447	2.591	-4.554	-3.451	1.465	1.096	1.345	3.284	-0.344	-0.873	-0.988	-0.401	-1.446	0.063	-1.544	-1.527	0.925	-0.99	1.303	1.405	-1.517	0.64	0.599	-0.096	-0.086	-0.653	-1.602	-0.094	-0.061	-0.988	1.676	-0.013	-0.305	1.543	0.064	-0.714	-0.246	0.171	0.206	-0.439	0.808	0.403	-1.662	0.04	-1.95	0.227	1.503	-0.716	-0.421	0.484	-1.13	1.466	0.669	-0.1	-1.903	-0.35	-0.1	-1.657	1.622	-1.099	0.162	0.718	-0.341	-1.231	-1.327	-0.152	0.856	0.655	-1.049	0.203	-0.708	-0.636	0.07	-0.538	0.084	-0.562	1.609	1.401	0.043	1.389	-0.405	-0.743	0.303	0.305	-0.169	-0.041	-0.946	-0.975	0.601	-0.65	0.406	-0.218	-0.932	0.325	0.408	-0.306	0.148	0.283	-0.007	-0.633	-0.413	0.124	-0.842	0.039	-0.131	0.35	0.053	0.051	-0.793	-0.758	-0.264	-0.024	0.224	-0.755	-0.754	0.373	0.025	-0.094	-0.335	0.368	-0.004	0.142	-0.401	-0.069	-0.303	0.865	-0.089	-0.258	-0.96	1.118	-0.02	-0.768	0.352	-0.036	-0.095	0.091	0.488	-0.271	-0.205	0.535	-0.639	0.207	0.614	0.05	0.707	-0.011	-1.032	-0.058	0.165	0.635	0.503	-0.567	-0.593	0.19	-0.034	-0.529	0.424	-0.301	0.029	0.443	-0.032	0.923	-0.413	0.044	-0.981	0.58	0.169	0.359	-0.663	0.32	0.029	-0.114	-0.398	-0.251	0.408	0.682	0.041	-0.519	0.25	0.236	0.242	-0.768	-0.356	-0.088	0.459	0.055	-0.436	-0.146	-0.158	-0.564	0.379	0.009	0.174	-0.349	0.027	0.148	0.181	0.223	0.083	-0.24	-0.173	-0.156	0.131	0.176	0.238	0.182	0.007	0.697	-0.368	0.436	0.005	-0.125	-0.504	0.327	-0.211	-0.353	0.659	0.106	0.096	0.188	0.201	0.489	0.457	-0.288	0.539	0.107	-0.293	0.22	0.464	0.115
XRCC6	PPI	1	9.322	-2.726	-2.501	-0.226	-0.311	-0.844	0.881	2.836	-0.228	0.903	0.382	-0.185	-0.308	0.358	0.292	1.678	-1.232	-0.263	-0.14	-0.587	0.934	-0.956	-0.474	0.045	-0.336	0.664	-1.421	0.406	0.078	0.753	-0.198	0.295	-0.49	-0.454	-0.337	0.839	-0.226	-0.367	-0.201	0.347	0.422	-0.321	0.004	-0.82	-0.096	0.119	-0.591	1.011	-0.022	-0.171	0.597	-0.556	1.026	-0.034	-0.123	0.623	-0.303	-0.103	-0.997	0.68	-0.072	0.749	0.023	0.095	-0.353	1.179	-0.524	-0.144	-0.166	-0.049	0.291	-0.412	0.664	-0.472	-0.378	-0.249	0.575	1.073	-0.302	0.228	-0.742	0.533	0.565	0.914	0.159	-0.094	-0.227	0.722	-0.208	0.212	0.072	-1.186	0.061	0.499	-0.287	-0.829	-0.288	-0.451	0.265	0.114	0.231	0.352	-0.106	-0.071	0.753	-1.017	0.003	-0.362	0.156	0.512	-1.187	0.814	0.189	-0.272	-0.434	0.69	1.052	-0.259	-0.315	0.115	0.094	1.263	0.346	0.023	-0.316	-0.768	-0.364	0.335	0.112	-0.534	0.062	0.27	-0.192	-0.058	0.776	-0.658	-0.343	-0.065	-0.046	-0.784	-0.142	-1.456	0.995	-0.318	0.048	-1.151	0.123	0.273	0.328	-0.05	0.258	-0.438	0.179	0.54	-0.747	0.005	-0.646	-0.007	-0.82	1.144	-0.733	0.308	0.025	0.15	-0.212	0.049	0.511	-0.08	-0.38	-0.044	-0.496	-0.381	0.774	-0.719	0.122	-0.139	0.388	0.111	-1.335	-0.405	-0.771	0.257	-0.592	0.004	-1.226	0.086	0.472	0.176	0.361	0.593	0.392	0.053	0.158	-0.509	-0.415	-0.935	-0.714	-0.018	-0.598	-0.12	-0.016	1.266	0.495	-0.266	1.425	0.599	-0.005	0.047	-0.045	0.842	0.681	0.949	-0.195	0.111	0.48	0.595	-0.27	0.447	-0.117	-0.488	-0.868	-0.559	-0.068	0.496	0.144	0.421	-1.292	-0.187	-0.879	-0.487	0.55	-0.848	-0.892	-1.1	-0.4	-0.63	0.139	0.14	0.658	-0.082	-0.411	0.02	-0.463	0.508	-0.046	-0.71	-0.319	-0.296	0.812	0.468	-0.465	-0.667	-0.517	0.697	-0.222	-0.78
CDK12	target	1	27.214	2.457	-3.093	-5.349	0.036	7.694	-0.569	-5.585	-9.64	4.576	1.841	-0.885	-5.012	6.339	3.577	-3.349	3.007	-5.476	2.524	-3.828	2.603	-2.681	-0.251	-2.65	0.251	1.754	1.361	1.059	-2.464	-0.498	2.155	1.261	-0.934	-0.48	-0.152	-1.298	1.563	0.866	0.733	-0.662	-0.696	0.375	-0.295	-0.779	-0.876	2.577	-1.728	0.937	0.551	3.28	-1.593	-1.05	0.222	1.706	-0.552	-0.06	1.621	2.162	-0.647	-0.796	-2.246	2.501	0.04	0.375	-1.993	-1.615	0.392	0.696	-0.719	-0.937	5.287	-1.155	-1.518	1.109	1.477	-3.333	-0.697	1.948	3.104	-3.159	-1.007	1.806	2.366	0.751	1.066	-1.017	0.343	-1.01	-0.892	0.844	0.659	-2.829	-1.411	0.587	-3.426	1.549	-0.247	-0.67	-2.051	-0.241	1.083	0.069	-0.116	1.611	1.769	0.419	0.717	1.095	1.074	-0.155	-1.998	1.879	1.124	-0.964	3.454	-0.073	-0.057	1.357	-0.575	1.341	2.252	2.338	0.861	0.341	-0.511	2.172	-0.191	-3.577	-1.614	-1.15	1.107	-2.34	-1.192	1.279	1.012	2.492	0.377	-3.101	-0.595	-0.415	-1.694	-1.748	1.511	1.097	-0.458	1.39	-3.711	-1.223	-0.078	0.317	-0.153	0.87	0.067	1.999	-0.787	-1.246	-1.687	0.934	2.497	-0.885	-2.179	2.681	-0.524	-0.654	0.66	1.532	-0.905	0.144	1.419	-0.515	1.34	-1.758	-1.793	0.257	1.146	1.117	-0.516	0.578	-1.388	0.724	0.278	2.043	1.585	0.682	-1.79	1.271	-0.117	0.601	-0.717	0.876	-1.047	-0.182	0.157	0.403	1.464	-0.281	-0.61	0.515	2.088	0.887	-0.37	0.681	-1.764	1.879	-0.427	-0.541	-0.852	0.301	0.232	-0.79	1.103	-3.403	3.013	-0.708	-1.09	0.151	0.899	0.009	2.93	0.442	0.456	1.022	-1.766	-0.398	-0.424	2.611	0.433	0.252	0.813	-0.612	0.204	-4.903	-0.247	0.097	-0.428	-0.754	0.621	-1.977	0.493	0.739	0.338	0.366	-0.072	0.108	-0.009	0.717	0.349	1.009	-0.079	1.471	0.341	-0.348	0.002	0.427	-1.296	0.583
C1GALT1	PPI	1	4.211	-0.943	-0.75	0.161	-0.59	-0.274	0.345	0.563	0.802	-0.367	0.813	0.199	-0.09	1.085	0.485	0.048	-0.137	-0.47	0.041	0.366	0.002	0.088	-0.273	0.396	0.048	0.101	-0.515	-0.633	0.155	0.595	-0.017	-0.633	-0.378	0.029	0.441	0.488	0.261	-0.371	0.432	-0.177	0.499	-0.08	0.109	-0.386	-0.082	-0.19	0.437	0.345	0.219	0.206	-0.497	-0.121	0.186	0.142	0.175	-0.186	-0.589	-0.222	-0.925	-0.052	0.114	-0.109	0.16	0.318	0.005	0.005	0.391	0.334	-0.35	0.099	0.365	-0.335	0.28	-0.115	-0.173	-0.421	-0.191	0.343	0.422	0.161	0.488	-0.175	0.515	-0.174	0.063	0.02	-0.44	-0.073	-0.512	-0.491	-0.173	0.021	-0.575	0.071	-0.388	-0.275	-0.24	0.216	0.936	0.182	0.116	0.849	-0.156	-0.248	-0.859	-0.496	0.084	0.131	-0.356	-0.497	-0.515	0.395	-0.438	-0.384	-0.386	-0.548	-0.113	-0.037	-0.268	-0.127	-0.087	0.241	-0.223	0.518	-0.14	-0.182	-0.266	-0.168	-0.185	0.074	-0.363	-0.365	0.328	0.207	-0.079	0.169	-0.011	0.252	-0.29	0.577	0.152	0.796	-0.16	-0.306	0.231	-0.033	-0.362	-0.03	0.292	-0.016	-0.152	0.341	-0.168	-0.004	-0.008	0.438	0.487	-0.375	0.112	-0.652	0.094	-0.431	0.405	-0.218	-0.461	-0.04	-0.562	0.325	-0.151	0.043	0.073	0.2	0.372	0.128	-0.47	-0.419	-0.342	0.352	-0.257	0.357	0.188	-0.425	0.387	-0.292	0.061	0.097	0.23	-0.597	-0.155	-0.389	-0.374	0.133	-0.239	-0.09	0.19	-0.436	-0.483	0.119	-0.41	-0.455	0.018	-0.454	-0.328	0.285	-0.146	-0.167	-0.811	-0.349	-0.172	-0.489	0.365	0.068	-0.202	-0.305	-0.383	0.09	-0.066	-0.124	0.232	-0.43	-0.13	0.099	-0.544	0.151	0.085	0.079	0.066	-0.339	-0.117	-0.204	0.185	0.187	-0.493	-0.178	0.168	0.078	-0.286	0.07	0.251	-0.111	0.21	0.169	-0.125	0.569	0.13	0.071	-0.089	-0.006	-0.026	0.089	0.186	0.032	-0.128	0.047	-0.429	0.766
MEIS2	PPI	1	5.964	-0.08	0.468	-2.335	0.372	0.162	0.246	-0.507	0.323	0.319	1.244	-0.284	-0.339	0.285	-0.066	0.552	0.258	0.483	0.821	0.619	0.257	0.415	0.173	-0.16	-0.406	0.106	0.613	-0.934	0.522	0.184	-0.477	-0.106	-0.786	0.136	-0.482	-0.826	-1.292	-0.354	-0.675	0.068	-0.262	-0.46	-0.966	0.053	0.18	-0.16	0.262	-0.239	-0.192	0.813	-0.901	0.115	0.745	-0.443	0.344	0.025	-0.26	-0.151	-0.945	0.588	-1.031	0.558	0.577	-0.241	0.6	-0.175	0.087	-0.202	0.015	-0.669	0.83	0.363	-0.397	0.062	1.138	-0.007	-0.642	-0.381	-0.538	-0.464	-0.101	0.015	-0.333	0.01	-0.506	-0.558	0.236	1.263	-0.686	-0.868	0.851	0.122	-0.761	-0.247	-0.34	0.323	-0.85	0.07	0.393	0.551	-0.154	-0.325	0.37	0.075	-0.889	-0.591	-0.424	0.194	0.273	0.11	-0.182	0.991	0.435	0.648	0.359	-0.019	0.019	-0.438	-0.209	0.728	0.266	0.465	0.177	-0.595	-0.015	0.203	-0.161	0.554	-0.633	0.764	0.297	-0.353	0.467	-0.405	-0.011	0.262	-0.841	0.105	-0.657	0.13	0.738	-0.35	0.471	-0.604	-0.162	-0.185	0.573	1.657	-0.041	0.23	0.441	0.518	-0.328	-0.055	0.193	0.224	-0.178	0.044	-0.09	-0.462	0.643	-0.082	0.045	0.69	1.044	0.167	-0.516	0.197	0.415	-0.48	0.188	0.651	-0.063	0.005	0.019	0.392	-0.222	-0.474	0.45	0.847	-0.281	-0.631	1.192	0.36	0.44	0.61	0.167	0.351	-0.166	0.351	-0.285	0.563	1.225	-0.687	-0.331	-0.323	0.049	0.175	-0.45	-0.659	0.039	0.248	-0.645	-0.481	0.394	-0.261	-1.106	-0.184	0.339	0.463	-0.243	-0.211	0.722	-0.213	0.137	-0.14	-0.369	-0.173	-0.635	-0.242	-0.652	0.193	0.197	-0.192	-0.71	0.023	-0.045	-0.078	-0.449	-0.21	0.176	0.968	-0.344	-0.339	0.268	0.034	-0.115	0.037	0.002	-0.12	0.157	0.588	-0.167	0.269	-0.481	0.306	-0.488	0.464	-0.322	0.432	-0.007	-0.589	0.151	-0.509	0.315	-0.494
CLEC3B	PPI	1	2.6	-0.691	-0.564	0.043	-0.189	-0.478	-0.01	-0.038	0.489	-0.376	-0.138	-0.221	0.314	0.029	-0.381	0.044	-0.092	-0.044	0.181	0.053	0.15	-0.239	0.064	-0.316	-0.15	-0.051	-0.391	-0.005	-0.05	0.015	0.018	-0.018	0.777	-0.549	0.143	-0.281	-0.232	-0.155	0.108	-0.471	-0.007	0.201	-0.495	-0.247	0.022	0.143	-0.088	0.028	-0.693	-0.087	0.031	0.75	-0.133	-0.174	0.398	-0.039	0.215	0.045	-0.522	-0.075	0.176	0.072	0.078	-0.241	0.216	0.074	0.038	-0.29	0.245	0.046	0.085	-0.661	0.167	-0.754	-0.118	0.193	-0.162	0.217	0.395	0.129	-0.125	0.194	0.503	0.397	-0.102	0.076	0.28	-0.195	-0.45	-0.041	-0.033	0.003	0.554	0.102	0.619	-0.087	-0.07	0.061	-0.272	-0.403	-0.053	-0.203	0.415	0.024	0.007	-0.074	0.222	0.099	0.016	0.213	-0.007	-0.202	-0.131	0.628	-0.07	-0.047	-0.083	-0.121	-0.046	0.079	0.137	0.014	0.124	-0.253	-0.275	0.087	-0.029	0.027	0.216	0.263	0.169	0.118	0.19	-0.109	-0.429	0.04	0.065	-0.223	0.097	-0.093	-0.029	0.363	-0.126	-0.083	0.16	0.439	0.465	-0.404	-0.043	0.441	-0.353	-0.068	0.076	-0.385	-0.193	-0.226	-0.618	0.245	-0.357	0.231	0.248	0.074	-0.045	-0.443	0.219	0.197	-0.215	0.219	0.029	0.181	0.185	0.048	0.307	-0.087	0.823	-0.515	-0.281	0.145	-0.054	-0.415	-0.298	-0.102	-0.282	-0.079	0.358	-0.154	-0.267	0.084	0.04	-0.004	0.071	-0.262	-0.152	-0.321	0.211	-0.053	-0.112	0.11	0.113	0.023	-0.001	0.33	0.183	-0.057	0.079	0.136	0.125	-0.079	0.156	0.01	-0.009	0.029	0.463	-0.21	0.102	0.079	-0.165	-0.342	0.099	-0.102	0.196	0.077	-0.199	-0.109	0.176	0.099	-0.124	0.156	0.391	0.181	0.418	-0.137	0.228	-0.052	0.016	0.121	0.072	-0.015	0.059	0.085	-0.642	0.114	0.131	-0.455	0.105	-0.157	0.504	0.09	0.376	0.126	0.44	-0.299	-0.277	0.004	0.21	-0.194
CXCL6	PPI	1	2.352	-0.53	0.63	-1.214	0.253	-0.274	-0.283	-0.29	0.552	-0.637	0.007	-0.216	0.346	-0.448	-0.325	-0.166	0.024	-0.164	0.258	-0.482	-0.018	-0.792	-0.309	0.129	-0.617	-0.921	-0.468	-0.204	0.377	-0.714	1.244	0.029	0.859	-1.303	0.083	-0.552	0.043	-0.391	-0.436	0.077	-0.294	-0.829	-0.664	-0.083	0.162	0.304	-0.457	0.387	0.155	-0.051	0.339	0.003	0.358	0.43	0.269	-0.109	-0.076	0.07	0.452	0.615	0.092	0.769	0.468	0.233	-0.293	-0.125	-0.041	-0.454	0.046	0.074	-0.389	0.081	-0.276	-0.095	0.006	0.201	0.203	-0.055	-0.078	-0.023	-0.486	0.357	-0.331	0.29	0.056	0.258	-0.131	-0.09	-0.303	-0.068	0.381	-0.081	0.29	0.439	0.097	-0.189	0.236	0.165	0.188	0.079	0.21	0.156	-0.475	-0.244	0.189	-0.21	0.412	-0.097	-0.134	0.434	0.158	0.365	-0.179	0.009	-0.161	0.081	-0.31	0.272	-0.169	-0.146	0.378	-0.393	-0.02	0.306	-0.452	-0.245	0.26	0.366	0.112	0.575	0.359	-0.076	0.075	-0.032	0.41	-0.336	-0.156	0.276	0.377	-0.004	0.317	0.057	0.315	-0.138	-0.284	0.055	0.486	-0.415	0.228	-0.121	0.279	-0.095	-0.093	-0.14	-0.323	0.269	0.07	0.26	0.21	-0.097	0.281	-0.412	0.636	-0.258	0.463	0.652	-0.214	-0.14	0.22	0.246	0.223	-0.373	-0.068	0.168	0.121	-0.356	-0.187	0.033	0.052	0.092	0.38	-0.386	-0.032	0.321	0.287	-0.117	0.216	0.073	-0.154	0.214	-0.34	-0.125	-0.25	0.375	-0.422	0.079	0.257	-0.053	0.252	0.028	-0.177	0.183	0.174	0.299	0.252	-0.578	-0.103	-0.34	0.035	0.051	-0.09	0.082	0.282	-0.112	0.195	0.151	-0.139	0.158	0.019	0.373	-0.543	0.312	-0.285	0.221	-0.11	-0.017	-0.455	0.011	-0.137	-0.025	0	-0.226	0.151	0.015	0.238	0.235	0.176	0.549	0.173	-0.105	-0.068	0.13	-0.046	-0.255	-0.19	-0.216	0.104	0.05	-0.013	-0.237	0.495	-0.064	0.25	-0.106	0.06	0.287
BID	PPI	1	3.606	-0.414	-1.276	-1.435	0.093	-0.574	-0.456	0.09	0.376	-0.555	-0.025	0.319	0.345	-0.597	0.426	-0.504	0.778	0.219	0.313	-0.451	-0.382	-0.671	0.969	-0.601	0.003	-0.328	-0.627	0.48	-0.336	0.144	0.366	0.435	0.354	-0.308	0.004	-0.542	-0.178	0.497	-0.341	-0.153	0.175	-0.085	0.456	-0.236	-0.432	-0.415	-0.61	-0.314	-0.05	0.158	-0.043	-0.529	-0.074	-0.379	0.263	0.111	-0.43	-0.143	-0.273	-0.001	0.163	0.097	-0.201	-0.339	0.077	0.622	-0.163	-0.075	-0.09	-0.248	-0.534	0.044	0.151	-0.122	-0.188	0.305	-0.462	-0.18	-0.2	-0.564	-0.781	-0.156	0.185	0.045	-0.691	-0.001	-0.668	-0.027	0.203	-0.459	0.682	0.03	0.211	0.527	-0.637	0.545	0.126	0.087	-0.225	-0.675	0.439	0.448	-0.136	-0.226	-0.021	0.29	0.274	-0.176	-0.537	0.504	0.623	0.136	-0.249	0.274	0.334	-0.146	-0.607	-0.511	-0.091	0.84	-0.261	-0.296	0.498	-0.213	0.179	-0.302	0.051	0.279	-0.343	0.069	-0.081	-0.252	-0.593	0.211	0.227	0.446	0.191	0.156	0.173	0.381	0.143	0.167	0.152	0.161	-0.289	-0.218	-0.073	0.014	0.485	0.061	0.636	0.334	-0.302	0.102	0.137	0.462	0.296	-0.424	0.155	-0.172	0.221	0.376	-0.683	0.643	-0.731	-0.251	-0.331	0.003	-0.17	-0.355	0.26	0.229	0.459	-0.512	-0.029	-0.217	-0.024	0.161	0.279	-0.017	0.443	-0.036	0.118	0.058	0.18	0.574	-0.3	0.383	0.355	-0.435	0.013	-0.281	-0.509	-0.012	-0.07	-0.153	-0.242	-0.753	0.136	0.073	0.001	0.139	-0.122	-0.295	0.175	-0.112	-0.161	0.041	0.308	-0.212	-0.353	0.501	-0.286	0.152	0.101	-0.074	0.223	-0.208	-0.236	0.16	0.155	0.352	-0.358	-0.004	-0.054	-0.409	0.171	-0.725	0.076	0.33	0.181	0.153	-0.643	0.298	-0.059	-0.089	0.141	0.265	-0.136	0.347	-0.088	0.268	-0.128	-0.081	-0.387	0.707	-0.403	0.121	-0.011	0.282	-0.085	0.137	-0.521	-0.083	0.313	-0.436
AKT1S1	PPI	1	5.324	-0.075	0.719	-1.691	-0.034	0.094	-1.138	-2.916	-3.095	0.243	0.192	0.496	-0.244	0.208	-0.098	0.233	0.065	-0.266	-0.048	-2.506	2.376	0.914	0.04	-0.352	-0.149	1.011	-1.193	-1.16	1.389	0.155	0.308	0.49	0.221	0.293	-0.048	0.56	-0.626	0.127	-0.678	0.402	-0.689	-0.079	0.182	0.203	0.253	-0.752	0.568	-0.188	-1.114	-0.875	0.277	0.398	-0.226	-0.057	-0.11	-0.837	-0.405	-0.673	-0.562	-0.236	0.783	0.566	0.261	0.16	0.241	-0.396	-1.204	0.298	0.341	0.698	-0.383	0.424	0.392	-0.012	-0.38	0.336	0.349	-0.182	-0.198	-0.103	-0.879	-0.504	0.616	0.394	0.272	-0.453	-0.162	0.614	-0.349	0.274	0.49	-0.673	0.048	-0.013	-0.322	0.272	0.55	-0.313	0.01	0.521	0.603	-0.09	0.948	-0.556	-0.285	-0.65	-0.208	-0.496	-0.273	-0.061	-0.072	-0.668	-0.116	-0.019	-0.128	-0.079	-0.145	0.436	0.089	0.243	-0.066	0.647	0.077	0.484	0.149	0.048	0.589	-0.558	-0.147	0.484	-0.765	0.233	-0.114	0.362	0.039	-0.745	0.441	-0.625	0.285	0.657	-0.479	-0.449	0.234	0.037	-0.458	0.421	-0.03	0.627	-0.201	-0.178	0.488	-0.681	-0.196	-0.178	0.218	0.212	0.459	-0.566	-0.427	0.468	0.8	-0.304	1.097	0.072	-0.159	-0.522	0.845	-0.527	-0.284	0.411	-0.364	0.242	-0.077	0.387	0.373	-0.101	0.066	0.032	0.819	-0.787	-0.267	0.421	-0.628	0.85	0.575	-0.901	0.167	0.247	0.021	0.261	0.133	-0.459	0.294	-0.003	0.048	-0.235	-0.425	0.069	0.442	0.131	0.675	0.056	-0.34	-0.235	0.45	0.38	0.432	0.262	-0.463	0.159	-0.501	0.179	0.357	-0.295	-0.163	0.73	0.214	-0.293	-0.601	0.141	0.599	0.06	0.315	0.301	0.225	-0.373	-0.333	-0.367	-0.23	0.348	-0.842	0.476	-0.394	-0.254	0.001	-0.607	0.571	0.41	-0.206	0.51	0.211	-0.688	0.35	0.374	-0.375	-0.229	0.277	-0.055	-0.015	-0.296	0.57	0.196	0.087	0.229	0.006	-0.279
FFAR1	target	1	4.68	-0.531	-0.982	-1.948	0.254	-1.167	-0.564	-2.225	0.701	-2.759	0.426	0.186	1.066	-0.957	-0.261	-0.3	-0.274	-0.343	-1.393	-0.213	-0.031	-1.286	0.482	0.009	-0.646	-0.569	-0.625	-0.075	-0.042	0.395	-0.231	0.139	1.316	-1.743	0.501	0.094	0.156	-0.318	-0.974	-0.555	0.65	-0.794	0.098	-0.43	0.003	-0.221	-0.401	0.116	0.292	0.181	0.446	0.366	0.238	0.779	-0.589	-0.33	-0.544	0.496	-0.119	-0.188	0.404	0.899	-0.052	0.138	-0.492	-0.978	0.03	-0.381	0.15	-0.236	-0.051	0.214	0.262	-0.518	0.003	0.65	-0.248	0.086	0.385	0.215	0.05	-0.584	0.69	0.248	0.738	-0.152	0.133	0.346	0.487	-0.369	0.27	-0.2	-0.879	0.322	0.333	-0.51	0.803	-0.127	0.27	0.103	-0.892	0.103	-0.267	-0.313	-0.292	0.205	0.027	0.081	-0.848	-0.276	0.143	0.262	0.048	0.493	-0.531	0.26	-0.166	0.071	0.088	-0.058	0.312	0.013	0.062	-0.137	-0.444	-0.37	-0.689	-0.845	-0.477	0.345	0.53	-0.195	0.053	0.172	-0.193	-0.387	0.489	-0.008	0.178	0.083	-0.259	0.225	0.023	0.04	-0.171	-0.272	-0.165	-0.304	0.006	0.098	0.469	-0.567	0.35	0.313	-0.422	0.109	-0.504	-0.348	-0.269	0.532	-0.179	0.064	0.077	-0.332	0.683	0.192	-0.428	-0.231	-0.221	-0.663	0.16	0.746	-0.237	-0.011	0.042	0.052	0.551	0.388	-0.229	0.378	-0.403	0.44	-0.422	0.719	-0.426	-0.299	-0.018	-0.142	0.131	0.522	-0.325	-0.605	0.304	-0.385	-0.113	0	-0.133	0.334	-0.334	-0.076	0.434	0.02	-0.596	-0.405	-0.425	-0.525	-0.268	0.502	0.098	0.341	0.213	0.09	-0.991	-0.365	0.247	-0.365	-0.117	-0.464	-0.21	-0.031	0.236	-0.68	-0.096	0.45	-0.322	-0.574	0.343	0.17	-0.023	0.536	-0.442	-0.266	-0.256	0.28	-0.386	0.192	-0.198	0.081	-0.266	-0.118	0.749	-0.284	0.268	-0.382	-0.378	-0.531	0.025	-0.387	0.324	0.338	0.86	0.294	-0.228	0.447	-0.119	-0.812
INTS8	PPI	1	14.259	-2.869	-3.114	-0.749	0.293	-2.734	-0.307	1.473	2.281	-0.664	0.51	0.286	-0.91	0.718	-1.806	-0.487	0.332	-1.983	1.14	-1.088	0.905	-2.199	-0.516	0.519	0.805	-0.125	0.411	-0.592	-0.394	-1.133	-0.184	-0.314	0.291	0.583	0.02	0.759	-2.205	0.618	0.12	1.897	-0.597	-0.978	0.682	0.62	0.095	0.818	0.437	0.253	-0.148	-0.484	-1.027	-0.62	-0.032	0.686	-0.257	0.341	0.754	0.242	0.768	-0.14	-0.798	-0.726	-0.337	0.645	0.218	0.859	-0.396	-0.23	-0.376	-0.003	0.996	-0.833	-0.428	-0.197	0.936	-0.394	0.541	0.826	-0.949	0.111	-0.527	-0.653	-0.733	-0.637	0.558	-0.264	0.375	0.222	-0.771	0.29	0.571	-0.85	-1.641	-0.455	-2.039	-0.807	1.721	-1.186	-0.22	-0.231	-0.432	0.173	1.39	0.535	-0.13	2.28	-0.624	1.189	0.226	0.975	0.006	-1.031	-0.541	0.725	-1.113	-0.999	-0.355	-0.368	0.561	-0.884	-0.063	-0.462	0.577	0.661	-0.205	-0.669	1.172	-1.459	0.768	0.68	-0.372	-0.096	-0.23	-0.452	0.072	0.019	-1.601	-0.498	1.048	0.022	0.608	-1.006	0.364	-0.1	-0.218	0.597	1.651	0.455	0.679	0.399	1.001	-0.989	-1.17	0.339	-0.224	2.055	-0.713	-1.583	-0.234	-0.446	0.974	-0.447	0.189	0.664	-0.63	-0.366	1.276	1.121	-1.324	-0.386	-1.063	0.488	1.637	0.063	-0.505	-2.031	0.119	-0.14	0.038	1.446	0.293	-0.154	0.666	0.167	-1.591	0.721	-1.219	0.623	0.822	1.241	-0.15	0.044	0.351	0.536	-0.95	-0.062	0.062	0.863	-0.432	0.043	1.027	0.078	-0.054	0.616	0.256	1.062	-0.189	-0.437	-1.258	0.726	-0.309	-1.072	0.918	-0.9	-0.02	0.134	0.576	0.282	1.051	0.219	0.309	0.633	1.072	0.795	1.521	0.713	0.394	2.558	-0.566	-1.096	0.255	0.509	-1.2	0.231	0.27	0.25	-0.259	0.172	-0.292	0.407	0.748	-1.095	1.166	0.267	-1.39	0.711	0.676	-0.709	-0.283	0.209	0.6	0.687	-1.207	0.821	-0.517	0.555
PFKL	PPI	1	10.426	-1.769	-1.327	-0.166	-0.18	-0.835	-0.191	-0.848	1.684	-2.888	0.255	-0.059	1.198	-0.315	0.275	0.487	1.57	-0.166	-0.087	1.133	0.087	-0.323	0.061	-0.596	0.952	1.827	-0.007	-0.285	1.49	0.187	-1.118	0.098	0.705	-0.415	0.996	1.024	-0.006	0.484	0.529	-1.353	0.704	0.347	0.65	-0.57	-0.794	-0.325	-0.113	-0.786	-0.946	0.265	1.312	1.405	0.083	-1.028	1.245	-0.082	-0.413	-0.065	0.65	-0.991	-0.381	1.257	-0.231	-0.684	0.185	0.502	-0.518	0.074	0.566	0.184	0.468	-0.12	-0.102	-0.753	0.631	0.064	-0.466	0.944	-0.892	0.815	0.921	1.049	-1.506	0.868	-0.446	0.136	0.277	-0.546	-0.331	-0.031	1.232	0.035	-1.446	-0.762	0.316	0.359	1.025	-0.563	0.966	-0.063	0.002	-0.751	0.907	-0.453	0.454	-0.659	0.055	-0.726	-0.298	0.683	0.847	-0.258	0.372	-0.132	0.472	0.72	0.486	0.51	0.312	0.63	-0.946	-0.141	-0.263	-0.45	0.002	1.146	-0.317	1.025	-1.536	-0.364	-0.419	-0.636	-0.249	0.215	0.456	0.083	0.47	-0.592	-0.593	0.938	1.409	-0.486	0.8	-0.697	0.759	1.268	-0.986	0.068	0.188	-0.51	-0.509	-0.04	0.361	0.499	0.322	0.801	-0.662	1.058	-0.216	0.059	-0.04	-0.159	-0.867	0.324	1.405	0.039	-1.987	0.378	0.241	-0.001	0.512	0.589	0.857	-0.02	0.521	-0.56	-0.694	0.791	-0.877	-1.263	-0.047	0.003	0.411	0.093	-1.393	-0.43	1.129	-0.078	0.002	0.495	-0.064	1.403	-1.332	0.076	-0.411	-0.795	0.695	-0.586	1.16	0.793	0.499	0.682	-0.131	-0.872	0.663	-0.151	0.898	-0.079	0.089	-0.686	-0.512	-0.855	-0.428	-0.11	-0.327	-0.075	1.878	0.702	0.539	0.854	0.129	0.119	-0.476	1.237	0.377	-0.793	-0.634	-0.814	-0.206	0.499	0.307	0.905	-0.959	-1.466	-0.047	-0.766	0.545	-1.949	0.088	0.339	0.436	-0.002	-0.379	-0.306	0.49	-0.58	0.319	-1.039	0.088	0.713	-0.985	-0.69	1.272	-1.018	0.702	1.337
ENDOU	PPI	1	4.887	-0.774	-1.352	0.123	-0.278	-0.198	-0.027	0.867	0.566	0.05	0.933	-0.035	-0.487	0.231	0.601	0.724	-0.192	0.344	-0.029	0.065	0.16	0.743	0.155	-0.383	-0.435	0.217	-0.32	0.232	-0.046	-0.173	-0.41	-0.086	0.089	-0.229	0.392	0.248	0.024	-0.007	-0.538	0.076	-0.064	0.563	0.614	0.249	0.355	0.819	-0.169	-0.062	-0.255	0.515	-0.052	-0.393	0.806	0.091	-0.099	-0.924	-0.739	-0.428	-0.866	-0.054	-0.613	0.031	-0.29	-0.14	0.805	-0.43	-0.539	-0.177	-0.132	0.326	-0.072	0.378	0.272	-0.487	0.229	-0.219	-0.451	0.219	0.551	0.228	0.622	0.315	-0.656	0.062	0.107	-0.059	0.491	-0.187	0.404	0.355	0.846	-0.163	0.002	-0.634	-0.163	-0.781	-0.232	0.041	0.685	0.009	-0.567	0.684	0.228	-0.2	-0.399	-0.007	-0.708	0.238	-0.175	0.403	-0.452	-0.098	-0.383	0.072	0.018	-0.6	-0.2	0.072	0.019	0.046	-0.239	0.185	-0.201	-0.073	0.628	-0.616	0.35	-0.401	-0.372	-0.424	-0.349	-0.574	-0.536	-0.616	0.151	-0.282	-0.83	-0.229	0.137	0.02	-0.18	0.187	0.251	-0.084	0.337	-0.208	-0.282	-0.149	0.033	0.75	-0.674	0.162	0.194	0.368	-0.363	-0.111	0.102	-1.149	0.5	-0.25	0.186	-0.292	-0.041	-0.41	0.102	0.082	-0.74	0.041	-0.307	0.153	-0.472	-0.378	-0.214	0.089	0.135	0.209	0.157	0.472	-0.501	0.024	0.32	0.85	0.522	0.433	-0.334	-0.632	-0.399	-0.066	0.087	0.199	0.276	0.022	-0.231	-0.147	0.089	-0.248	0.075	-0.333	0.318	0.716	-0.722	-0.264	0.044	-0.333	-0.712	0.37	-0.131	0.754	-0.33	-0.686	0.406	0.173	-0.194	-0.242	-0.448	0.154	0.09	0.351	-0.095	-0.299	0.191	-0.453	-0.514	-0.369	0.157	0.09	0.283	-0.064	-0.08	-0.507	0.237	-0.171	-0.497	-0.414	0.055	0.292	-0.164	-0.019	-0.014	0.039	-0.34	-0.33	0.347	-0.735	-0.64	-0.35	0.389	0.24	0.447	-0.306	-0.009	-0.185	-0.403	-0.204	0.541	-0.615
PLCB2	PPI	1	17.926	-4.281	-2.887	-1.344	-0.998	-2.376	0.361	3.193	-1.863	2.192	-1.118	-0.635	1.227	-1.078	2.517	1.792	-1.58	2.03	-1.68	-1.239	-0.346	0.414	-0.916	-0.055	-1.505	1.061	-1.551	0.956	0.774	-0.266	-1.015	-1.337	-0.071	0.376	-0.075	1.617	0.523	-0.316	-0.42	-0.306	0.216	-0.067	-1.325	0.659	0.912	0.755	0.174	-1.118	-0.32	-0.535	-0.013	0.498	1.312	0.327	-1.314	-2.125	-1.367	2.119	-0.287	0.27	-0.052	0.365	-0.9	-0.118	-0.508	0.354	1.826	-0.118	-1.475	0.033	0.76	-0.063	0.674	-0.318	1.244	-1.54	-0.538	0.866	-2.042	-0.665	0.657	0.249	-0.695	0.109	0.024	-1.179	2.439	0.535	0.01	0.138	-0.869	-0.658	2.549	0.101	-0.395	-2.212	-0.338	1.378	-0.475	-0.201	0.212	-0.058	-0.534	0.092	-1.491	-0.081	0.826	1.392	-0.375	-0.301	1.593	-0.141	-0.218	1.009	-1.717	0.61	-0.57	-0.211	-0.257	0.575	-0.794	1.547	-0.934	1.462	-1.715	-1.274	0.386	-0.366	-0.069	0.469	0.853	-0.09	0.317	0.346	-1.551	0.79	0.174	0.373	-0.215	-1.431	-1.207	-0.887	-0.151	-0.498	0.274	-0.065	-0.612	0.323	-1.602	1.16	-0.527	0.328	-0.837	1.579	-0.941	-0.738	1.343	0.438	-0.227	0.884	0.811	1.665	0.13	-0.444	0.193	0.893	-0.701	0.241	-0.645	1.336	-0.649	1.154	-1.09	-0.001	0.984	1.169	-0.559	1.481	-0.082	0.961	0.296	0.382	-1.788	-0.496	0.148	-0.534	-1.219	0.164	-0.802	-0.208	-1.407	-0.542	0.008	-0.166	1.549	-0.25	-2.411	-0.056	-0.178	-0.15	1.015	1.98	-0.333	-0.182	-1.006	1.476	0.288	-0.624	-0.895	-0.885	-0.314	0.025	0.714	0.192	-1.177	0.833	-1.253	1.378	-1.786	-1.097	0.04	-0.887	0.985	0.389	0.313	1.312	-1.022	-1.96	-0.033	-0.308	0.305	0.518	1.26	0.984	0.074	0.445	-0.237	-0.364	1.993	-0.249	-0.863	1.208	0.327	-1.15	0.194	-0.776	-1.245	0.742	0.406	0.014	0.453	0.729	-0.706	0.972	-0.474	0.416
WDR82	PPI	1	3.576	-0.849	-0.044	0.228	-0.272	0.346	0.714	-0.235	1.48	-0.623	1.024	-0.083	-0.116	1.03	0.661	0.436	-0.167	-0.062	0.219	0.194	-0.37	0.104	0.068	0.07	0.725	-0.153	0.457	-0.261	0.587	0.188	-0.597	0.021	-0.242	0.242	0.423	-0.018	0.129	0.273	0.42	-0.443	-0.037	0.517	-0.217	-0.222	0.091	0.327	-0.225	-0.387	0.088	-0.079	0.257	0.242	-0.576	-0.182	0.043	0.195	0.041	0.013	0.004	0.325	0.375	0.348	0.042	0.079	-0.148	0.202	-0.03	0.51	0.133	0.753	-0.042	-0.236	0.437	0.144	0.249	0.21	0.681	0.264	-0.194	-0.027	0.26	0.19	0.19	-0.086	0.12	-0.419	-0.183	-0.645	-0.049	-0.024	0.086	0.052	0.025	0.069	0.422	-0.004	0.377	-0.351	0.896	-0.112	-0.019	-0.358	0.603	-0.08	0.418	-0.203	0.015	0.06	0.168	0.406	-0.145	-0.054	-0.032	0.158	-0.103	-0.034	0.202	0.522	-0.14	-0.027	0.204	0.075	-0.16	-0.479	0.43	-0.4	-0.176	-0.194	0.253	-0.216	-0.125	-0.33	0.095	-0.896	0.014	0.133	-0.102	0.36	-0.127	-0.77	0.163	0.081	-0.095	-0.12	0.054	0.182	0.122	0.374	0.411	0.339	0.113	0.299	-0.022	-0.126	-0.013	-0.438	0.768	-0.358	-0.052	0.324	-0.353	0.144	-0.05	0.298	0.098	-0.034	-0.623	0.047	0.364	-0.345	0	-0.644	-0.23	-0.154	0.38	-0.212	0.01	0.021	0.153	0.41	0.099	-0.015	0.031	0.394	0.095	-0.042	0.094	-0.28	0.438	0.265	-0.082	0.113	-0.041	0.27	-0.186	-0.467	0.215	0.405	-0.358	-0.022	0.269	-0.042	0.19	-0.393	0.422	0.434	-0.168	0.222	0.04	0.124	0.757	-0.612	0.03	-0.119	0.364	0.123	0.674	-0.084	0.14	0.049	-0.029	0.174	-0.167	0.827	-0.492	0.542	-0.116	-0.798	-0.246	-0.051	-0.6	0.179	-0.001	0.181	0.239	0.622	-0.063	0.458	-0.267	-0.139	-0.152	-0.084	0.103	-0.306	-0.316	0.466	-0.22	0.442	-0.238	-0.229	0.272	-0.055	-0.019	-0.32	0.166	-0.098
CPSF3	PPI	1	8.477	-2.441	-1.686	0.259	-0.258	-1.696	0.003	1.107	1.753	-1.139	0.077	0.424	0.225	1.113	-0.168	0.318	-0.341	-0.045	0.094	0.111	0.13	-0.279	0.057	-0.185	0.41	1.129	0.283	-0.32	0.197	0.506	0.099	-0.451	0.233	0.049	0.156	0.013	0.483	-0.311	0.943	0.407	-0.371	-0.464	-0.489	-0.563	0.176	0.456	0.458	0.603	0.247	-0.591	-0.516	0.952	-0.191	-0.153	0.981	-0.094	-1.26	0.758	-0.053	0.507	0.48	-0.138	0.541	0.368	-0.285	-0.102	0.813	0.031	0.352	0.558	-0.246	-0.684	-0.347	-0.591	-0.457	-0.732	0.624	-0.116	-1.016	-0.007	-0.075	0.266	-0.488	-0.34	-0.048	0.205	0.007	-0.086	1.032	0.648	-0.073	0.022	-0.143	0.353	-0.717	0.493	0.148	-0.843	-0.209	-0.147	-0.764	0.226	-0.097	-0.125	-0.334	0.721	0.326	0.133	0.271	0.529	-0.133	0.041	0.535	0.485	-0.25	-0.361	0.092	-0.22	0.092	0.331	-0.06	0.571	-0.831	-0.587	0.008	0.296	-0.213	0.093	-0.6	-0.218	0.165	-0.186	0.367	0.025	0.036	0.192	-0.053	-0.666	-0.646	0.406	-0.013	-0.275	-0.825	0.309	-1.268	-0.475	1.061	-0.242	0.115	-0.049	0.067	0.049	0.559	-0.017	0.095	-0.034	0.676	0.335	0.186	-0.133	-1.049	0.281	-0.874	0.665	-0.1	0.381	-0.684	0.225	0.394	-0.327	-0.066	-0.307	0.217	-0.139	-0.135	0.355	0.38	-0.01	0.088	0.302	-0.025	-0.304	0.021	0.418	-0.351	1.618	-0.445	-0.101	-0.164	-1.174	-0.008	0.355	0.895	0.877	0.564	0.818	-1.131	-0.019	0.369	0.72	1.175	-0.169	0.295	0.878	0.212	-0.997	-0.771	-0.483	-0.6	-0.893	0.343	-0.363	0.122	-0.266	-0.602	0.408	-0.166	0.274	0.188	0.293	-0.613	0.251	-0.162	-0.099	-0.009	-0.068	0.164	0.168	-0.203	-0.21	0.663	-0.21	0.24	-0.811	0.311	-0.493	-0.458	-0.423	-1.479	0.27	-0.261	-0.778	-0.416	0.719	-0.523	0.179	-0.194	-0.407	0.571	0.127	0.124	0.399	-0.383	-0.718	0.392	0.776
RETN	PPI	1	1.499	-0.031	-0.28	-0.18	0.376	-0.361	-0.135	-0.344	0.658	-0.727	0.106	-0.062	0.16	-0.485	0.003	0.054	-0.251	0.036	0.055	-0.183	-0.07	-0.169	0.304	-0.155	0.083	-0.455	-0.729	0.13	-0.128	-0.015	0.472	-0.111	0.905	-0.846	-0.054	-0.572	0.345	-0.108	-0.075	-0.287	0.049	-0.16	-0.331	-0.155	-0.146	0.278	0.045	0.297	0.103	-0.046	0.181	0.217	-0.355	0.269	0.004	0.018	-0.155	0.184	-0.077	0.121	-0.259	-0.063	-0.15	-0.082	0.45	-0.254	-0.2	-0.265	-0.199	0.09	-0.135	0.073	-0.167	0.024	-0.154	-0.062	0.29	0.198	0.271	0.289	0.056	0.143	-0.051	-0.293	0.141	-0.093	-0.276	-0.271	-0.105	0.583	-0.103	-0.256	-0.336	0.001	0.346	0.067	0.141	-0.192	-0.046	-0.272	-0.195	0.25	-0.147	-0.093	-0.021	-0.056	0.129	0.144	-0.019	0.041	-0.223	-0.02	0.344	-0.047	-0.025	-0.311	0.266	0.019	0.399	-0.109	-0.039	0.231	-0.148	0.164	0.158	-0.179	0.047	0.239	0.321	0.011	0.12	-0.218	-0.157	0.291	0.099	0.11	-0.078	-0.21	-0.13	-0.075	0.07	-0.192	0.046	0.409	-0.182	-0.241	0.017	0.192	0.11	-0.112	-0.507	-0.047	0.018	0.071	-0.188	-0.043	-0.318	-0.164	0.219	0.05	-0.023	0.085	-0.058	0.294	-0.386	-0.021	-0.262	0.281	0.032	-0.192	0.102	-0.3	-0.034	0.223	-0.28	0.085	0.059	0.228	0.112	0.144	-0.046	0.118	0.24	-0.091	-0.017	-0.537	0.017	-0.171	0.279	-0.284	0.144	0.169	-0.178	-0.041	-0.017	-0.021	0.166	0.025	-0.158	0.12	0.053	0.144	-0.002	0.21	0.181	0.107	0.418	0.105	-0.087	0.183	0.132	0.169	0.196	0.378	0.047	-0.265	-0.045	0.281	-0.455	0.352	-0.056	-0.167	-0.389	0.089	0.065	0.207	-0.061	-0.115	0	0.235	0.055	-0.029	0.231	-0.102	-0.087	-0.116	0.244	-0.162	0.174	0.347	-0.053	0.157	-0.129	0.087	-0.21	-0.026	-0.145	-0.093	0.084	-0.026	-0.084	-0.14	0.16	0.128	0.022	-0.036
HPCAL1	PPI	1	2.535	-0.106	-0.558	0.449	0.614	-0.437	0.513	0.512	0.357	0.082	-0.031	0.2	-0.315	0.191	0.185	-0.053	0.3	-0.105	0.359	0.117	0.009	0.176	0.413	-0.069	0.158	-0.015	0.078	-0.091	0.145	-0.275	0.06	0.281	-0.388	0.409	-0.049	0.207	0.168	-0.08	0.045	-0.027	0.394	-0.11	-0.204	-0.033	0.4	0.134	0.132	0.26	0.146	0.014	-0.139	-0.21	-0.437	-0.281	0.163	0.135	-0.091	-0.12	-0.642	0.064	0.226	-0.219	0.167	-0.234	0.065	-0.032	-0.383	-0.101	-0.605	0.185	-0.381	0.341	0.116	0.174	-0.322	0.571	0.259	-0.058	-0.362	-0.414	0.225	0.52	-0.326	0.102	0.485	0.055	-0.071	-0.049	-0.203	0.293	0.289	0.171	-0.048	0.015	-0.101	-0.257	0.078	-0.047	0.237	0.227	0.171	-0.394	0.422	-0.167	0.047	-0.198	0.074	-0.681	-0.081	-0.116	-0.503	-0.092	-0.272	0.143	-0.102	-0.154	0.262	0.196	0.484	0.175	0.467	-0.384	0.093	0.189	0.553	-0.037	0.335	-0.09	0.261	-0.21	0.261	0.19	-0.342	0.301	-0.048	-0.274	0.106	0.265	0.491	-0.225	0.247	-0.272	0.139	-0.16	0.069	-0.146	-0.16	0.596	0.042	0.439	-0.252	-0.195	-0.133	0.138	-0.257	-0.128	0.18	-0.094	-0.133	-0.182	0.076	0.243	-0.267	0.474	-0.468	-0.211	-0.042	-0.076	0.271	-0.292	0.025	0.021	-0.38	-0.07	0.47	-0.043	0.28	-0.149	-0.178	-0.295	0.096	0.049	0.491	0.259	-0.202	-0.249	0.122	-0.289	-0.39	0.246	-0.018	0.067	0.31	0.759	-0.064	0.045	0.121	0.881	-0.435	0.054	0.088	0.395	-0.165	-0.626	-0.075	0.342	0.333	-0.201	0	0.041	0.105	-0.24	-0.055	-0.172	-0.027	0.123	0.396	0.082	0.216	-0.158	-0.002	0.267	0.568	0.024	-0.124	0.038	-0.123	0.026	-0.338	0.191	0.086	0.173	0.459	0.243	0.266	0.3	-0.063	0.382	-0.607	-0.42	-0.001	-0.119	0.222	-0.136	0.009	-0.243	0.253	0.076	-0.579	0.019	0.197	0.072	-0.311	0.016	-0.063	-0.111
IL27	PPI	1	5.276	-1.527	-1.365	-2.038	-0.164	-1.591	-0.556	1.01	-2.549	0.246	-0.663	0.279	2.279	-3.147	2.567	3.571	-4.678	2.375	-2.002	-2.009	-1.333	-3.159	-0.033	1.526	-0.175	-3.529	-1.766	2.281	-1.437	-2.001	0.122	-0.235	1.398	-0.16	-1.016	-0.576	-0.143	-1.109	-0.334	-0.319	-0.18	-1.506	-1.789	-0.004	-1.168	0.029	-1.835	0.719	0.987	-0.022	0.52	0.096	-0.098	-0.168	-0.279	0.051	-0.149	1.602	-0.243	0.174	0.296	-0.041	-0.484	-0.333	0.196	-0.135	1.192	0.745	-0.61	0.182	-0.176	-0.702	-0.079	-0.01	-0.589	-0.812	0.339	-0.04	-0.48	-0.446	0.651	0.688	-0.727	-0.316	0.585	0.649	0.245	-0.48	0.028	-0.139	-0.197	0.631	-0.47	-0.839	-0.026	0.265	0.32	0.153	0.538	-0.005	-0.664	-0.929	0.549	-0.735	-0.146	0.585	0.104	0.291	-0.066	-0.408	-0.095	-0.595	0.869	-0.071	0.37	0.183	0.244	-0.289	0.071	-0.906	-0.671	-0.425	0.353	-0.252	-0.044	0.913	-0.256	-0.457	-0.098	-0.862	0.585	-0.045	-0.018	0.051	-0.497	-0.378	-0.073	-0.605	-0.205	0.45	0.798	-0.188	-1.192	0.071	0.398	-0.148	-0.822	0.437	0.349	0.217	0.062	0.237	0.518	0.503	-0.215	0.312	0.029	-0.072	0.192	-0.43	0.429	-0.889	0.235	0.041	-0.295	-0.606	0.465	0.512	-0.641	-0.488	0.158	-0.399	-0.169	-1.019	-0.215	0.352	0.083	0.337	0.357	0.718	-0.66	-0.001	-0.102	-0.716	0.434	-0.547	-0.2	0.095	0.235	-0.674	-0.318	0.005	-1.056	-0.283	0.604	-0.252	-0.134	0.094	0.361	-0.472	0.092	-0.094	0.468	0.533	0.38	-0.409	0.069	0.039	0.354	0.514	0.125	0.301	-0.214	0.234	-0.479	0.257	-0.236	0.128	-0.12	-0.27	0.209	0.498	-0.004	0.332	-0.534	-0.337	-0.812	0.091	0.122	0.051	0.048	0.225	0.119	0.397	0.176	0.383	-0.211	0.037	0.05	0.687	0.043	-0.119	-0.185	0.372	-0.208	0.146	0.001	0.052	-0.22	-0.076	0.113	0.219	-0.162	-0.006	0.033	-0.069
F9	PPI	1	5.18	-1.465	-0.295	0.61	-0.296	-0.239	0.502	0.167	1.462	-1.273	0.264	-0.19	-0.096	0.238	0.467	0.722	-0.481	-0.081	0.663	1.145	0.353	1.095	0.854	-0.541	0.37	0.68	-0.331	-0.187	-0.202	0.106	-0.533	-0.061	0.255	-0.66	-0.031	0.083	0.406	0.328	0.261	0.172	-0.392	0.249	0.147	0.843	0.233	0.411	0.39	0.001	-0.111	-0.075	-0.033	-0.316	-0.298	0.076	-0.488	0.184	-0.783	-0.467	0.364	-0.04	0.05	-0.097	-0.331	0.539	0.163	-0.075	-0.437	-0.203	0.673	-0.608	0.235	0.596	-0.107	0.07	-0.025	-0.221	-0.408	-0.386	0.643	0.072	0.465	0.383	-0.027	0.39	-0.503	-0.151	0.824	0.065	-0.415	0.196	-0.134	0.66	-0.01	-0.665	-0.404	0.153	0.026	0.164	0.353	0.789	0.294	0.145	-0.4	-0.18	-0.207	-0.775	0.199	0.693	0.489	-0.302	-0.055	-0.092	0.364	-0.199	-0.356	0.83	0.226	-0.092	0.648	-0.648	0.136	-0.087	0.178	0.541	0.626	-0.424	-0.534	-0.211	0.375	0.391	0.529	-0.567	-0.028	0.129	0.547	-0.575	0.209	0.507	0.578	0.007	-0.284	-0.745	0.405	-0.007	0.559	0.098	-0.625	-0.843	0.509	-0.325	-0.352	-0.412	-0.326	0.414	-0.468	-0.082	-0.418	0.146	-0.278	-0.124	-0.205	0.283	0.397	-0.061	-0.018	-0.189	0.024	0.185	0.135	0.055	0.454	-0.283	-0.039	-0.407	0.175	-0.146	-0.946	-0.189	-0.214	-0.363	0.401	-0.055	-0.305	0.104	0.213	0.009	0.206	-0.164	-0.275	0.195	0.376	-0.285	0.203	0.254	0.106	0.016	-0.51	-0.057	0.714	-0.06	0.592	0.024	0.376	-0.724	0.139	0.029	-0.568	0.101	0.027	-0.757	0.047	0.38	0.062	-0.74	-0.557	-0.16	-0.168	0.096	-0.294	-0.718	-0.676	-0.059	-0.295	0.008	-0.101	0.229	0.872	0.041	0.457	0.368	0.595	0.275	-0.241	-0.346	-0.184	-0.234	-0.076	0.337	-0.274	-0.353	-0.749	0.047	-0.286	0.155	-0.215	-0.544	0.689	0.254	0.196	-0.238	-0.268	-0.213	0.121	-0.045	0.042	-0.025
FABP7	PPI	1	1.51	-0.288	0.023	0.433	-0.26	-0.234	0.015	0.046	0.714	-0.252	0.061	0.133	0.195	0.3	0.143	0.255	-0.202	-0.002	0.043	0.125	-0.005	0.191	-0.082	0.164	0.394	0.539	0.088	-0.097	0.024	-0.108	0.022	0.083	0.163	0.115	0.033	0.298	0.154	0.136	0.279	-0.164	0.173	0.001	0.032	0.011	-0.003	0.178	0.419	-0.173	-0.123	0.021	0.174	0.168	0.178	0.161	0.39	-0.073	-0.417	0.208	-0.18	0.151	-0.049	-0.092	-0.11	-0.282	0.071	-0.141	-0.066	0.006	-0.053	0.061	-0.341	-0.232	0.239	0.252	-0.136	-0.102	0.245	-0.017	0.206	0.011	-0.138	0.06	-0.082	-0.267	-0.137	-0.191	-0.064	-0.264	0.03	0.063	-0.2	0.301	-0.084	-0.145	0.198	-0.096	0.181	0.133	-0.147	-0.032	-0.181	-0.156	-0.024	0.032	-0.208	-0.146	-0.271	-0.061	0.314	0.289	0.081	-0.062	-0.202	-0.293	0.057	0.191	0.064	-0.172	-0.014	-0.03	0.367	-0.123	0.026	-0.151	-0.241	-0.132	-0.044	0.106	-0.087	-0.004	0.326	-0.115	0.207	-0.094	-0.044	0.065	-0.023	-0.092	0.205	-0.203	-0.118	0.296	0.189	0.142	0.052	0.229	-0.022	-0.028	0.284	-0.187	-0.271	-0.062	-0.215	0.138	0.069	-0.231	0.179	0.139	0.267	-0.198	0.172	0.269	0.124	0.047	-0.283	-0.197	-0.089	0.064	0.162	0.004	0.064	-0.236	0.11	-0.46	0.147	0.488	0.013	0.07	0.246	-0.069	-0.102	-0.037	-0.114	-0.108	-0.043	-0.173	0.004	0.15	0.375	-0.255	0.067	0.001	-0.06	0.029	0.082	0.053	-0.368	-0.128	-0.098	-0.232	-0.326	-0.38	-0.188	0.213	0.031	0.09	0.09	0.102	0.12	0.217	0.122	0.006	0.292	0.07	0.029	-0.183	0.214	-0.111	0.033	-0.013	0.276	-0.055	0.103	0.02	-0.036	-0.16	-0.403	-0.103	-0.416	-0.146	-0.099	-0.126	0.195	0.062	-0.077	0.261	-0.071	0.018	0.185	0.402	-0.321	-0.033	-0.233	-0.093	0.218	-0.175	-0.467	0.083	0.009	-0.352	-0.231	0.114	0.18	-0.095	-0.232	-0.02
TRIAP1	PPI	1	0.892	-0.346	0.088	0.088	-0.037	0.169	0.338	0.451	0.114	0.338	0.585	-0.007	-0.208	0.17	-0.06	0.159	-0.02	-0.112	0.106	0.16	0.151	0.087	-0.127	-0.149	-0.164	0.097	-0.053	0.047	-0.194	0.255	0.084	-0.012	0.02	-0.156	0.324	0.012	0.18	-0.11	0.004	0.003	0.235	-0.001	0.325	0.279	-0.367	0.397	0.048	-0.161	-0.165	-0.347	0.065	-0.193	0.28	0.146	-0.198	-0.098	0.211	0.021	-0.242	0.118	0.178	-0.073	-0.196	-0.034	-0.134	-0.139	-0.359	0.37	-0.086	0.098	0.262	0.388	-0.314	0.099	-0.063	-0.103	-0.151	0.268	0.085	0.001	-0.076	-0.086	0.124	-0.035	-0.365	0.194	0.018	-0.1	0.229	-0.185	-0.239	-0.009	-0.306	0.126	-0.305	-0.18	0.241	-0.076	0.373	-0.291	0.218	0.112	0.269	0.022	0.089	-0.198	-0.271	0.288	0.034	0.088	-0.153	0.299	0.073	-0.061	0.07	-0.056	-0.272	-0.019	0.057	-0.006	-0.027	0.012	0.077	-0.416	0.079	-0.087	-0.175	0.117	0.02	-0.017	-0.073	-0.248	-0.018	0.108	0.124	0.034	-0.018	-0.077	-0.17	0.191	0.113	-0.075	0.204	0.416	0.005	-0.138	0.245	0.208	-0.113	0.185	-0.135	0.081	0.057	0.258	0.167	0.09	0.015	0.357	0.165	-0.008	0.04	0.412	-0.174	0.003	-0.114	-0.079	-0.04	-0.011	0.04	-0.246	-0.046	0.17	-0.247	0.034	-0.09	-0.133	0.043	0.117	0.197	-0.344	-0.184	0.01	-0.127	0.116	-0.111	0.133	-0.05	-0.149	0.028	-0.084	0.153	0.026	-0.159	-0.122	0.06	-0.093	-0.172	-0.009	0.058	-0.015	-0.161	0.105	-0.007	-0.05	0.009	0.132	0.103	-0.186	-0.024	-0.167	-0.229	-0.004	-0.049	0.302	-0.073	0.199	0.072	0.11	0.047	-0.087	-0.077	0.058	-0.251	0.231	0.04	-0.144	-0.149	-0.031	-0.062	-0.21	0.155	0.201	0.199	-0.15	-0.085	-0.015	-0.001	0.343	0.14	0.221	0.118	-0.086	-0.001	-0.126	0.059	-0.077	-0.149	0.142	-0.133	-0.08	-0.1	0.167	0.012	0.122	0.001	0.132
SSH2	PPI	1	22.536	2.458	-3.998	-1.472	-0.335	1.834	0.145	1.88	0.917	1.488	0.609	2.659	-1.186	0.296	1.88	-2.271	-0.087	-1.247	0.699	0.169	-0.834	1.974	0.197	1.29	-2.229	-1.614	0.993	0.48	-0.276	0.266	0.153	-0.352	0.281	2.237	-1.179	-0.061	2.004	0.751	-0.593	-0.463	0.779	0.749	0.975	-0.372	0.883	-2.539	-0.566	0.604	0.736	1.058	-1.561	-0.735	-1.317	0.634	0.58	0.037	-0.504	-1.103	-0.334	1.524	-0.505	-1.158	-0.926	0.844	0.237	-0.059	1.588	-0.133	0.264	-0.267	0.839	-0.562	2.007	-0.212	0.534	-0.812	0.758	0.113	-0.224	-0.107	0.513	-1.517	0.435	-0.307	-1.391	-0.8	1.389	1.804	1.449	0.762	-0.072	1.082	0.424	-0.048	-0.752	-1.121	-1.025	-0.942	0.767	-0.099	0.874	1.706	0.497	0.167	0.991	0.847	-0.202	-0.261	-1.073	-2.11	1.223	2.399	1.705	-0.434	0.332	-1.919	2.645	-1.158	0.94	-1.332	1.083	0.533	-0.083	0.302	-2.239	0.03	-0.293	0.189	-1.856	0.147	-0.452	-0.418	2.592	-0.217	2.339	-0.431	-0.57	-0.335	1.011	0.783	-0.062	-1.481	0.183	-1.129	1.171	-0.984	-0.002	-1.27	-0.451	-0.157	-0.555	-1.14	-1.279	3.074	0.719	-0.299	1.037	0.791	2.011	1.055	0.852	-0.524	-0.725	0.914	0.959	-1.988	-0.647	0.197	1.177	0.27	-0.819	0.379	0.675	0.624	0.018	-0.9	0.864	-0.09	-0.36	-0.041	1.431	-1.009	0.256	-1.966	0.507	-2.562	0.955	-1.161	-0.962	-0.583	-0.559	-0.039	0.179	-0.456	0.444	0.139	2.319	-0.305	0.774	0.01	-1.383	-0.068	1.297	0.219	-0.074	2.211	-0.083	1.952	-1.688	0.483	0.699	-0.093	-1.575	-1.012	-3.087	-0.438	1.203	-0.201	0.018	0.706	-1.074	-0.742	0.952	1.622	-0.738	0.053	1.586	-0.61	0.588	0.469	1.198	-2.294	0.189	-1.319	-0.894	0	-0.838	0.221	-0.295	0.065	0.157	0.237	0.903	1.043	-1.178	2.606	0.176	0.404	-3.289	-0.038	-1.861	-0.596	1.714	-1.409	-1.17	1.343
ACAP1	PPI	1	11.376	-2.89	-1.846	-2.212	0.806	-0.446	-0.963	0.017	-0.993	-2.784	-0.169	-0.462	1.52	-1.867	-0.851	-1.781	1.159	1.274	0.156	-0.258	0.012	0.111	0.878	-0.08	-0.985	1.3	-1.338	-1.725	0.711	0.676	-0.399	0.442	-0.72	0.042	0.566	0.382	0.286	1.911	0.65	1.089	0.609	-0.166	-0.386	0.401	-0.594	-0.436	0.671	-0.108	-0.034	0.097	1.06	-0.606	-0.507	-0.428	-0.862	-0.739	0.042	-1.066	0.733	-1.985	0.863	0.603	1.135	-0.118	-0.478	0.527	-0.295	0.358	0.456	-0.759	2.016	-0.782	-0.41	-0.812	-0.573	0.3	1.13	-0.266	-0.18	-0.941	-0.162	-0.304	0.06	0.526	0.268	1.48	0.964	-1.03	-0.438	-1.676	-1.617	-0.111	0.005	-0.086	1.182	0.356	1.662	-0.088	-0.47	-0.109	-0.5	-0.096	-0.554	-0.984	-0.932	0.836	0.337	0.55	1.726	0.631	-0.946	-0.444	0.499	-0.341	-0.294	0.712	0.61	-0.427	0.349	1.685	-0.676	0.125	0.555	0.634	0.507	0.427	-0.606	1.085	-0.136	0.718	-0.806	1.998	-0.233	-0.224	0.852	0.221	0.45	-0.002	-0.103	-0.604	-0.452	-0.628	0.16	-1.034	-1.315	0.553	-0.012	1.63	-1.202	-0.087	0.515	0.137	-0.965	0.297	-0.342	0.743	0.826	-0.777	-0.19	-0.414	0.981	0.453	-0.086	-0.885	-0.148	0.781	-0.395	1.117	-0.613	0	0.491	0.328	0.494	-0.064	-0.511	0.444	-0.611	0.409	-0.907	-0.855	0.905	-0.636	-0.22	1.191	-1.279	0.557	-0.014	-0.066	0.227	1.289	-1.178	-0.913	0.071	-0.48	0.149	1.098	-1.105	0.595	0.614	-0.338	-0.582	-0.488	-0.798	0.387	0.425	0.451	0.591	0.469	0.717	0.229	-0.33	0.087	-0.233	0.254	-0.618	0.107	0.375	-0.864	0.262	0.792	0.243	0.668	0.061	1.501	0.161	-0.317	-0.243	0.955	0.299	-0.067	1.113	-0.337	-0.023	0.456	0.781	1.433	-0.349	-0.886	0.748	-0.119	0.043	-0.669	0.256	0.48	-0.037	0.226	-0.526	-0.075	1.06	-0.31	0.035	0.256	-0.002	0.054	-0.247	0.656
SDC2	PPI	1	3.361	0.543	-0.713	0.025	-0.094	0.098	0.558	-0.009	0.137	-0.12	1.23	-0.427	-0.132	-0.518	0.046	0.539	-0.043	-0.081	-0.405	-0.205	-0.031	-0.257	-0.907	0.107	-0.216	0.829	-0.562	-0.229	0.04	0.5	0.759	0.427	0.449	-0.67	0.039	-0.04	0.469	0.348	-0.264	0.53	-0.765	-0.032	0.213	-0.102	0.67	-0.177	0.24	0.306	-0.203	-0.492	-0.076	0.061	-0.493	-0.061	-0.004	-0.089	-0.133	0.044	-0.491	0.08	-0.289	-0.091	0.062	-0.04	0.08	-0.071	-0.233	-0.351	0.099	0.81	-0.47	0.325	-0.069	0.306	0.53	0.677	0.138	0.331	0.579	0.015	0.136	-0.427	0.282	-0.269	0.265	0.156	0.444	-0.527	-0.416	-0.52	0.357	-0.401	-0.356	-0.109	-0.094	-0.045	0.129	-0.109	-0.81	0.181	0.029	-0.194	-0.315	-0.242	-0.122	-0.337	0.163	0.135	-0.34	0.057	-0.36	0.387	0.933	-0.452	0.257	0.006	-0.264	0.114	0.494	-0.293	-0.314	-0.062	0.506	-0.446	-0.126	0.312	-0.059	-0.33	-0.326	0.237	0.094	0.326	0.403	0.071	0.093	0.257	0.386	-0.018	0.297	-0.331	-0.244	-0.33	-0.297	0.255	-0.214	-0.123	0.514	-0.466	-0.442	-0.426	0.308	-0.232	0.194	0.148	-0.224	0.218	-0.176	-0.235	-0.168	0.199	-0.312	-0.143	0.384	0.676	0.575	-0.332	-0.434	-0.292	-0.126	-0.432	0.296	0.4	-0.134	0.666	-0.172	-0.18	-0.408	0.045	0.235	-0.15	0.114	0.263	-0.477	0.108	0.202	-0.001	0.372	0.213	0.311	0.517	0.082	-0.146	-0.013	-0.19	0.232	-0.053	0.088	-0.111	0.365	0.07	0.419	0.204	-0.613	0.467	-0.347	-0.149	-0.221	0.176	0.354	-0.178	0.063	0.141	-0.155	0.267	0.331	-0.566	0.126	0.407	0.087	0.325	-0.37	0.056	-0.32	-0.144	0.188	-0.251	-0.208	-0.119	-0.089	-0.358	0.096	-0.203	-0.246	0.355	0.03	-0.101	0.16	-0.124	0.206	-0.327	-0.223	-0.305	0.48	0.485	-0.03	-0.211	-0.154	-0.261	-0.352	-0.078	0.236	-0.227	0.636	0.083	-0.183	-0.146
KLK2	PPI	1	3.278	-0.691	-0.318	-0.199	-0.189	-0.207	-0.278	-0.878	0.708	-0.964	0.715	0.133	0.114	-0.358	0.009	0.056	-0.334	0.103	0.062	-0.251	-0.228	-0.356	-0.161	0.302	-0.736	0.037	0.044	0.024	-0.597	0.413	-0.16	-0.027	-0.207	0.157	0.181	0.052	0.076	0.076	0.477	-0.053	0.399	0.332	0.526	-0.432	-0.441	0.151	-0.478	-0.044	-0.711	0.555	-0.428	0.145	-0.417	-0.205	-0.346	-0.177	0.188	-0.388	0.01	-0.577	0.168	-0.025	0.05	-0.151	0.568	-0.496	0.188	0.051	0.246	0.095	-0.338	0.144	-0.112	0.392	-0.288	0.586	0.08	0.247	0.305	0.149	0.8	0.021	-0.428	-0.045	-0.141	0.386	0.487	0.054	-0.51	-0.282	0.14	0.108	-0.117	-0.168	0.457	-0.287	0.655	0.087	0.49	0.376	0.692	0.385	-0.108	-0.127	-0.013	-0.365	-0.483	0.413	0.037	-0.293	-0.078	0.424	0.227	0.191	-0.399	0.439	-0.401	-0.052	-0.216	0.155	0.11	0.413	0.599	-0.229	0.156	-0.353	-0.198	0.885	-0.286	0.238	-0.148	-0.245	-0.535	0.538	-0.23	0.013	0.136	0.251	0.147	0.184	-0.156	0.291	-0.153	-0.369	0.805	-0.241	-0.058	0.072	0.114	-0.755	-0.294	0.224	0.094	-0.101	0.119	-0.06	0.387	-0.403	-0.321	-0.08	0.754	0.106	-0.153	0.276	-0.296	-0.105	-0.278	-0.177	-0.379	0.138	0.057	0.292	0.389	-0.009	0.085	-0.286	-0.626	-0.218	-0.707	0.033	0.119	0.302	-0.016	-0.211	0.631	-0.673	-0.185	0.099	0.445	-0.076	-0.157	0.091	0.207	-0.4	0.283	0.317	-0.365	-0.267	0.056	0.088	-0.198	-0.206	-0.074	0.205	0.125	-0.032	-0.244	-0.2	0.06	0.026	0.112	-0.141	-0.161	-0.242	-0.192	0.222	0.058	-0.125	0.112	0.054	-0.651	0.346	0.158	0.239	0.057	-0.123	-0.524	0.063	0.104	-0.194	0.173	-0.206	-0.125	-0.044	-0.517	0.22	-0.367	0.071	-0.621	-0.354	-0.814	-0.053	-0.684	-0.391	-0.07	-0.339	-0.041	0.77	0.029	0.874	0.087	-0.185	0.314	-0.427	-0.306	-0.044
RPL11	PPI	1	2.179	-0.902	-0.017	-0.228	-0.053	-0.504	-0.208	0.893	0.406	-0.087	-0.002	-0.154	0.05	0.477	0.2	0.367	0.128	-0.166	0.158	0.229	0.052	0.313	0.056	-0.194	0.205	0.93	0.171	-0.039	-0.143	0.722	-0.509	-0.28	-0.018	0.067	0.138	0.041	0.091	-0.072	-0.188	-0.24	0.09	0.128	-0.307	0.028	-0.42	0.169	0.185	0.09	0.056	-0.327	0.26	0.326	0.401	-0.027	-0.314	0.046	-0.106	0.035	0.092	-0.237	-0.202	-0.371	0.088	-0.501	0.311	-0.07	0.017	-0.136	-0.374	0.075	0.158	0.436	0.048	-0.084	0.309	-0.228	0.078	-0.102	0.304	-0.072	-0.018	-0.426	-0.342	-0.221	-0.077	0.571	-0.077	-0.022	0.163	0.166	0.148	0.283	-0.137	0.395	-0.264	0.356	0.022	-0.114	-0.015	0.065	0.282	-0.181	-0.147	-0.278	0.147	0.072	0.273	-0.18	-0.371	0.078	0.161	-0.022	-0.22	-0.162	-0.104	0.077	-0.261	0.045	0.031	-0.487	-0.404	-0.238	0.042	0.015	-0.138	0.204	0.413	0.099	-0.085	-0.174	0.183	-0.106	-0.133	0.009	-0.448	0.088	0.395	-0.348	0.109	0.103	0.064	0.165	0.101	0.086	-0.269	0.219	0.1	-0.046	0.16	0	0.285	-0.404	0.449	0.297	0.464	0.133	-0.048	0.138	-0.17	0.079	-0.138	0.118	-0.064	0.212	-0.516	-0.04	-0.103	-0.393	-0.27	-0.29	0.151	0.186	-0.107	-0.104	-0.134	0.276	0.479	-0.042	-0.077	-0.178	-0.176	-0.172	0.083	-0.164	-0.301	0.015	-0.323	-0.323	0.1	-0.015	-0.551	-0.057	0.011	-0.044	0.147	-0.034	0.469	-0.055	-0.027	-0.164	0.182	-0.226	0.217	-0.271	0.082	-0.006	0.196	-0.519	-0.371	0.022	-0.004	0.103	0.34	0.605	-0.476	0.154	-0.087	-0.038	-0.244	0.031	-0.072	-0.293	-0.145	0.147	0.086	0.486	0.236	-0.114	-0.123	-0.352	0.203	-0.575	-0.019	0.086	0.202	0.238	-0.107	0.348	-0.226	0.367	0.25	0.215	0.205	-0.055	0.059	-0.385	-0.134	-0.03	-0.069	0.055	0.265	0.022	-0.533	0.061	0.033	-0.016
SPRR1A	PPI	1	1.506	-0.52	1.185	0.877	-0.1	0.663	0.429	-1.725	-2.277	0.229	-0.26	0.199	-0.978	1.095	-1.869	0.019	-0.577	0.544	0.98	-0.136	-0.935	-0.347	0.558	-0.314	0.288	-0.12	-0.666	0.167	-0.073	-0.021	-0.049	0.069	0.523	0.043	0.23	0.188	-0.425	-0.197	0.016	0.15	-0.168	0.307	0.317	0.108	-0.582	0.283	0.259	0.504	-0.517	0.158	-0.078	-0.477	-0.376	0.038	-0.017	0.062	-0.178	-0.606	0.059	0.032	0.463	-0.654	0.174	0.128	0.377	-0.21	0.275	0.131	0.096	-0.133	-0.089	-0.047	0.018	-0.318	0.036	-0.103	0.519	-0.24	-0.286	0.238	0.057	-0.161	-0.52	-0.269	-0.668	0.761	-0.152	-0.012	-0.519	0.279	-0.072	-0.304	0	-0.045	0.302	-0.264	-0.435	0.465	0.018	0.122	0.38	0.858	-0.305	-0.165	0.342	-0.283	-0.088	0.012	-0.114	0.027	-0.16	0.386	0.312	0.19	0.295	0.183	-0.048	0.079	0.306	-0.38	-0.014	0.113	0.141	0.237	0.264	-0.283	-0.121	0.275	-0.01	-0.468	0.143	0.285	0.169	-0.302	0.147	-0.143	0.153	-0.422	0.125	-0.132	-0.249	0.012	-0.567	0.01	0.024	-0.042	0.075	-0.237	0.184	-0.128	-0.055	-0.029	-0.026	0.615	-0.031	-0.304	-0.21	0.204	-0.181	0.313	0.045	0.279	-0.022	-0.222	0.11	-0.097	-0.036	-0.153	0.231	0.411	0.253	0.083	-0.141	-0.061	-0.13	-0.012	0.281	0.346	-0.464	0.167	0.203	0.043	-0.127	0.154	-0.341	0.013	-0.583	0.364	0.245	0.419	0.039	-0.043	0.249	0.075	0.243	-0.382	-0.194	-0.143	-0.5	-0.202	-0.418	0.252	-0.097	0.502	-0.079	-0.06	0.123	-0.448	0.131	0.112	0.146	-0.238	0.085	-0.161	0.017	-0.284	-0.448	-0.324	-0.02	0.125	-0.057	0.427	-0.172	0.406	-0.45	0.303	0.069	-0.08	-0.217	0.199	0.072	-0.204	0.167	-0.18	0.055	-0.047	0.041	0.246	-0.203	-0.13	-0.083	-0.128	0.327	-0.111	0.16	-0.129	-0.047	0.19	0.011	-0.038	-0.03	-0.283	-0.159	-0.055	0.541	0.403
ACTR3C	PPI	1	2.421	-0.706	-0.137	-0.251	-0.127	-0.405	0.198	-0.136	0.451	-0.428	0.08	0.052	-0.047	0.395	0.152	-0.083	0.018	0.719	0.049	-0.195	-0.191	0.02	0.328	-0.461	0.283	0.297	0.393	-0.142	-0.146	0.819	-0.067	-0.298	-0.215	-0.049	-0.363	-0.167	0.382	0.272	0.43	0.423	0.091	-0.129	0.644	0.008	-0.053	0.388	-0.408	-0.036	-0.17	-0.28	-0.466	0.579	0.453	-0.001	0.086	0.154	-0.017	0.703	-0.269	0.189	0.323	-0.001	-0.461	0.284	0.089	0.336	0.061	0.237	0.273	0.325	-0.292	-0.295	-0.536	0.221	-0.046	0.181	-0.504	0.268	-0.334	0.051	0.11	-0.025	-0.006	-0.005	0.042	0.006	0.286	0.005	0.303	0.025	0.283	0.581	-0.086	-0.07	-0.331	-0.12	0.1	0.339	0.528	0.133	0.126	0.026	0.341	-0.059	0.25	0.206	0.139	0.427	-0.143	-0.144	0.174	-0.101	-0.281	0.161	0.287	-0.206	0.107	0.245	-0.385	-0.322	-0.246	-0.044	0.623	-0.432	0.189	-0.167	0.307	0.125	-0.192	0.021	-0.084	0.163	0.212	0.171	0.226	0.07	0.493	0.195	-0.07	0.078	-0.406	-0.254	0.216	-0.212	-0.055	-0.33	0.098	0.05	-0.051	-0.293	0.042	0.267	-0.125	-0.284	-0.082	-0.482	0.361	-0.686	-0.032	-0.327	-0.117	0.038	-0.472	0.304	-0.188	-0.275	-0.047	-0.444	-0.482	-0.534	0.184	-0.158	-0.126	-0.167	-0.702	0.245	-0.002	0.034	-0.162	0.073	-0.245	-0.024	-0.196	0.164	-0.491	-0.057	-0.339	0.119	0.409	-0.191	-0.342	0.196	-0.493	0.025	-0.094	0.027	-0.027	0.083	0.449	-0.472	-0.658	0.31	-0.632	-0.096	0.018	0.417	0.223	-0.354	0.26	-0.137	0.423	-0.074	0.141	-0.03	-0.284	0.152	0.111	0.016	-0.421	-0.315	-0.005	-0.216	0.182	-0.195	-0.236	0.021	-0.257	0.197	0.28	0.157	-0.308	0.529	0.111	0.215	0.533	-0.381	0.332	-0.036	-0.048	-0.207	-0.246	-0.401	-0.145	-0.274	-0.2	-0.328	-0.02	0.46	-0.012	-0.086	-0.301	0.026	0.217	-0.152	0.05	0.198
AOC3	target	1	10.608	-0.886	-0.548	-2.794	1.342	-0.476	-0.777	-2.255	-0.177	-2.733	0.336	-0.366	0.739	-0.999	0.097	0.009	0.102	0.322	0.182	-0.152	0.326	-0.239	-0.496	0.258	0.726	0.357	1.183	0.008	1.495	-0.113	-1.211	-1.559	0.139	0.21	-0.198	0.867	-0.204	-0.585	0.26	0.369	0.103	-0.58	0.417	-0.259	-1.124	0.713	0.944	0.538	0.098	1.38	-0.446	-0.286	0.968	-1.24	-0.558	-0.738	-0.67	0.657	-0.378	-1.089	-0.432	0.568	-0.251	-0.182	-0.163	-0.39	-0.696	-0.833	0.088	-0.584	1.339	1.102	0.324	-0.178	0.646	0.474	-1.421	-1.159	0.413	0.83	0.105	0.194	0.998	0.919	1.219	-0.958	-0.699	-0.32	0.158	0.487	0.729	-0.181	-0.583	-0.561	-0.02	-0.803	-0.709	-0.687	0.498	-1.087	0.068	0.756	0.286	0.617	0.384	0.156	0.709	0.145	-0.424	0.179	-0.25	-0.059	0.961	-1.247	-0.995	-0.367	-0.644	-0.578	0.491	-0.044	0.157	0.699	-0.373	-0.519	0.19	0.836	-0.006	-0.46	-0.654	-0.838	-0.112	-0.379	-0.669	-0.787	0.316	-0.194	-0.221	0.196	-0.225	0.066	-0.222	-1.19	-1.434	0.117	-0.144	-0.522	-0.231	0.497	0.326	-0.008	-0.263	-0.633	1.01	-0.755	-0.293	-0.208	0.132	-0.206	0.26	0.637	-0.194	-0.12	-0.204	0.655	0.378	-0.486	1.277	0.991	0.484	-0.203	0.093	-0.155	-1.483	1.222	0.277	0.914	-0.725	0.839	-0.67	0.937	-0.187	1.012	0.107	0.389	-0.519	-0.07	-0.656	-1.287	0.478	1.388	1.06	0.241	0.258	0.369	0.129	-0.135	-0.816	0.386	1.107	1.308	0.491	0.799	0.317	-1.007	-0.246	-0.123	1.352	0.186	-0.217	-0.184	-0.131	0.771	1.135	-0.667	-0.013	-0.067	0.603	0.512	-0.408	0.021	0.567	-0.83	-0.816	-0.014	0.098	0.839	-0.423	-0.619	-1.035	0.095	-0.312	0.308	-0.437	-0.143	-0.332	0.187	0.506	-1.281	0.608	-1.361	1.206	-0.233	-0.21	0.681	-0.499	0.374	-0.295	-0.01	-0.6	-0.551	-0.125	-0.152	-0.718	-1.139	-1.071	-0.14
ATP5B	PPI	1	7.959	-1.116	0.018	-0.66	-0.157	-1.118	-0.534	-1.3	0.806	-2.166	0.005	0.541	0.192	-1.745	-0.227	0	0.846	0.177	-1.093	-0.425	-0.107	0.087	-1.255	-0.163	0.795	2.015	0.067	-0.952	0.777	0.582	0.068	-0.546	1.161	-0.029	-0.625	-0.037	-1.13	0.113	0.984	-0.245	0.057	-0.538	0.185	-0.163	0.283	-0.899	-0.108	-0.226	-0.963	-0.947	-0.092	1.757	-0.604	-0.346	-0.267	-0.776	-0.129	-0.337	-0.58	0.389	-0.236	0.102	-0.654	-0.642	0.313	-0.298	0.232	0.81	-0.051	-0.439	0.141	-0.111	0.549	0.858	-0.06	-0.474	-0.258	0.3	-0.015	-0.132	-0.572	-0.336	0.426	0.176	-0.397	0.136	-0.274	-0.574	-0.196	0.35	-0.066	-0.078	0.713	0.318	-0.258	0.944	-0.03	-0.522	-0.22	-0.469	0.234	-0.649	0.052	0.209	0.968	-0.906	-0.324	0.394	-0.661	0.211	-0.026	-0.579	0.485	-0.13	0.627	0.549	0.054	-0.166	0.25	-0.126	0.068	-0.622	-0.55	-0.416	-0.02	-0.721	1.272	-0.005	-0.258	0.006	0.37	0.351	-0.353	-0.114	-0.716	-0.628	-0.921	0.064	0.215	-0.082	0.162	-0.1	0.044	0.074	-0.214	0.861	0.419	-0.374	-0.838	-0.846	0.137	0.304	0.084	0.698	0.965	-0.109	0.226	0.578	-1.378	-0.035	0.298	-0.211	-0.149	-0.474	0.3	0.62	0.328	-0.443	0.21	-0.349	0.321	0.937	0.169	-0.144	0.132	-0.439	0.027	-0.669	0.179	0.214	-0.27	-0.015	0.799	-0.322	-0.328	0.054	0.298	-1.01	-0.2	-0.236	0.296	0.668	0.087	-0.055	-0.343	-0.44	-0.775	-0.593	-0.428	-0.407	-0.761	0.277	0.16	-0.341	0.209	-0.277	0.15	0.039	0.222	-0.349	-0.39	0.267	0.387	-0.055	-0.558	-0.508	-0.047	0.211	-0.292	0.046	0.023	-0.247	-0.955	-0.663	-0.051	-0.475	0.402	-0.051	-0.145	0.247	-0.122	0.109	0.152	-0.259	0.172	-0.157	-0.06	-0.352	-0.533	-0.09	-0.698	-0.188	-0.451	-0.497	1.296	-0.241	-0.336	-0.374	-0.063	0.478	-0.154	-0.012	0.441	-0.078	0.359	0.868
SH3D19	PPI	1	12.2	-1.621	1.294	0.701	0.28	1.129	-0.161	-2.045	-0.981	0.512	1.728	-0.973	-1.271	2.251	0.611	-0.293	-0.59	-1.1	1.426	-1.93	1.355	1.433	-0.717	0.649	-1.806	1.796	0.992	0.349	-0.002	0.524	-0.306	-0.255	0.827	0.206	-0.25	-0.164	-0.204	0.829	0.519	0.23	0.223	0.158	-1.745	0.693	-0.709	0.085	0.891	0.771	-0.67	1.486	-0.218	0.27	-0.087	1.121	0.858	-0.283	-0.293	0.296	0.161	-0.189	0.132	0.768	-0.627	-1.022	-1.423	-0.696	1.706	1.033	-0.844	-0.331	1.546	0.283	0.554	0.014	-0.952	0.146	1.791	-0.302	0.083	-1.746	0.088	0.544	-0.961	0.017	-0.683	-1.964	-1.39	1.093	-0.659	0.362	0.335	-1.417	-0.017	1.68	1.253	1.362	1.015	-0.501	-0.246	0.619	-0.749	-0.303	1.518	0.811	-0.195	-0.924	0.516	-0.789	-0.706	-0.577	-0.789	-0.684	1.141	0.772	-1.724	1.03	-0.402	-0.736	0.173	0.189	-0.296	0.167	1.817	-1.218	-0.863	-0.136	0.272	-0.802	0.679	-1.007	-0.007	-0.209	0.014	1.008	0.079	-0.651	-0.775	0.701	-0.033	0.617	0.368	0.378	0.862	0.919	-0.117	0.072	1.139	0.505	-0.019	0.746	0.357	0.185	1.827	0.129	0.284	-0.749	0.107	-1.067	0.312	-0.257	-0.049	-0.161	-0.388	-0.351	0.292	-0.839	-0.769	-0.332	0.171	0.399	0.308	0.516	-0.428	-0.036	-0.146	-0.303	-0.399	-2.065	0.449	-0.41	1.223	-0.471	-0.427	0.601	-1.049	-0.19	0.992	0.271	1.21	-1.151	0.797	0.261	-0.269	0.167	-0.108	-0.515	-0.272	-1.053	-0.573	-0.499	1.058	-0.851	0.107	1.112	-0.307	0.613	0.742	0.76	-0.295	-0.525	-0.304	1.191	-0.501	-1.086	-1.312	-1.014	0.028	0.289	-0.277	0.113	-1.5	-0.646	-0.587	0.513	0.656	-0.238	-0.166	0.501	0.136	-0.716	-0.339	-0.937	-1.589	1.499	0.472	0.248	-0.386	-0.763	0.103	-0.192	-0.661	-1.149	0.907	-0.614	0.385	0.906	-1.061	0.893	0.682	-0.688	0.356	0.132	0.216	-0.996	-0.285	0.063
AUTS2	gene	1	21.14	1.477	0.174	-5.144	1.478	4.694	-1.707	-7.969	-8.148	3.735	1.775	-1.342	-0.849	3.076	1.744	-1.973	1.891	-2.318	2.019	-4.089	4.182	-0.622	0.847	0.111	-0.173	-0.898	4.156	-2.46	0.081	2.472	0.084	1.068	-0.5	0.492	0.841	-0.576	0.133	1.591	-1.944	0.999	1.823	-1.496	1.635	3.829	-0.136	-0.945	-1.037	0.813	2.677	1.323	-2.67	2.462	-0.634	1.186	-2.265	1.533	-1.877	1.064	-2.038	-0.142	2.241	-1.265	1.214	1.128	-1.187	0.818	1.344	1.562	-0.081	-1.698	-0.758	-1.152	0.987	0.061	0.903	0.507	0.007	2.394	-0.737	-0.394	0.162	-0.828	-0.449	0.693	1.833	-0.632	0.122	-0.347	-0.019	-1.081	0.847	1.293	-0.097	1.362	-1.365	2.16	-0.941	1.357	0.898	1.106	0.62	0.09	2.539	-0.965	-1.105	0.769	0.292	-1.465	0.684	-1.121	-0.94	-1.772	0.424	0.542	-0.635	-0.259	0.028	0.169	1.39	2.329	0.487	-0.41	1.306	0.874	-0.14	0.936	0.091	0.689	-0.647	1.26	-1.299	0.358	0.627	-2.657	-1.092	3.361	-0.292	-0.284	-2.741	-0.113	-0.755	-1.098	-0.082	-0.654	-1.755	-0.75	-1.059	2.844	0.814	-1.609	-0.38	-0.856	0.786	0.855	-1.232	-2.704	0.119	-0.003	1.917	-0.977	1.011	-1.995	-0.392	0.979	2.432	-0.312	1.04	-1.561	0.022	-0.048	0.425	1.162	-1.083	-0.227	-0.713	-2.172	0.016	-2.494	0.704	0.832	0.742	0	-0.615	0.948	0.812	-0.073	-0.819	1.829	-1.132	-0.218	-1.045	0.479	0.711	-1.351	-0.088	0.511	0.033	-2.597	0.371	-1.156	0.482	-1.258	-0.588	0.528	-0.421	0.434	-1.022	0.231	-1.043	2.283	0.474	1.22	2	-1.368	2.685	-1.501	-1.26	-0.009	0.584	1.351	0.226	-1.076	1.117	0.619	-0.808	1.211	-0.02	-0.341	0.917	1.115	-1.164	-0.761	1.633	-0.153	-0.645	-2.11	-1.411	0.998	-1.152	-0.576	1.211	-0.743	0.52	0.302	1.145	1.313	-0.137	-0.589	-0.848	-0.982	-0.003	0.084	0.773	0.549	0.716	-0.181
LEMD3	PPI	1	15.429	-1.507	-3.053	-3.583	1.281	0.75	-1.028	-3.971	-5.31	-0.065	1.675	-0.744	2.342	-0.67	2.64	2.104	-0.306	0.443	-6.134	6.896	1.228	-1.519	-5.885	-4.572	3.375	-2.759	-0.028	0.544	-1.494	-2.869	1.944	-0.209	-1.724	1.939	-1.009	0.07	2.007	-0.923	0.781	0.85	-0.681	1.704	-1.773	-0.371	-0.382	-1.035	-0.256	-0.36	-0.041	1.815	0.689	1.181	0.065	1.101	-0.239	0.272	0.315	1.256	0.503	-0.757	-0.517	0.939	-0.146	0.63	-0.803	0.118	-0.56	-0.779	-0.473	0.484	-1.03	0.038	1.205	-0.825	-0.551	1.799	-0.73	0.531	0.061	0.08	1.451	0.236	0.048	-0.421	0.996	-1.005	0.39	-0.934	0.36	-0.178	-0.343	-1.577	1.087	-0.187	0.413	0.325	1.358	0.496	-0.456	-1.008	-0.013	0.167	-0.062	-0.571	0.031	-0.336	0.426	-0.163	-0.13	0.553	0.533	0.062	-0.322	0.069	-0.517	0.158	-0.489	-0.101	-0.572	-0.887	-1.481	0.858	-0.224	0.353	-2.111	-0.595	-0.417	-0.614	1.902	0.231	0.028	0.552	-0.517	-0.557	1.686	0.195	0.597	-0.642	-0.197	-0.646	-0.575	-0.748	0.498	0.325	-1.029	-0.711	0.74	-0.011	-0.899	-0.673	0.389	-1.571	-0.502	-0.348	0.44	-0.142	-0.458	0.32	-0.417	-1.642	1.112	-1.083	-0.712	0.618	-0.064	0.725	0.575	-0.34	0.223	-0.405	1.845	0.494	-0.537	-0.626	-0.497	0.093	-1.11	0.447	-0.034	-0.616	0.042	-0.4	1.094	1.545	-0.563	-0.698	0.895	0.023	0.291	-0.286	-0.518	-0.303	0.32	0.493	0.354	-1.351	0.464	-1.317	-2.264	-1.105	0.098	1.031	0.547	0.148	0.794	-0.24	0.322	0.364	0.812	0.729	0.24	-1.053	0.858	0.809	0.44	1.003	1.192	0.575	1.065	1.084	-0.084	0.653	0.125	0.086	0.332	-0.014	0.156	-0.309	-1.561	-0.693	-1.171	-1.21	0.326	-0.264	-0.005	0.693	-0.145	-0.14	-1.248	0.05	0.585	-0.284	1.018	-0.053	-0.404	0.376	-0.714	0.568	0.266	0.289	1.253	-0.614	0.06	-0.773	-1.363	-0.747
SDR42E1	PPI	1	5.133	-0.464	-1.123	-0.697	0.287	0.299	0.108	0.111	1.363	-1.511	0.091	-0.357	0.208	0.3	0.234	0.146	0.007	0.476	0.04	-0.33	-0.088	-0.326	0.659	-0.112	-0.4	0.768	0.407	-0.127	0.161	0.199	-0.238	-0.239	-0.708	0.068	0.03	0.526	0.256	-0.207	0.038	0.315	0.05	0.135	0.221	-0.275	-0.296	0.562	0.529	-0.231	-0.243	-0.458	0.531	-0.245	0.524	-0.296	-0.612	0.221	0.114	-0.603	0.307	-0.584	0.017	0.381	-0.137	-0.087	0.353	0.005	-0.053	-0.42	-0.289	-0.373	0.59	0.382	0.179	0.229	-0.259	1.06	0.341	-0.051	0.128	0.446	0.38	-0.107	0.163	-0.552	0.046	-0.219	0.268	-0.363	0.683	-0.333	0.082	0.702	-0.539	0.446	0.038	-0.049	-0.564	0.352	0.021	0.297	-0.406	0.118	0.408	0.06	-0.098	-0.039	0.178	-0.056	-0.145	-0.758	-0.133	0.643	0.04	-0.258	-0.36	0.105	-0.549	-0.586	-0.062	0.002	0.594	0.498	0.391	-0.268	0.791	0.806	-0.318	-0.375	0.058	0.389	0.949	-0.157	0.279	-0.04	-0.708	-0.346	-0.875	-0.161	-0.838	-0.204	1.199	0.628	-0.176	0.39	-0.074	-0.284	-0.494	0.417	0.115	-0.048	-0.089	0.543	0.649	-0.203	0.411	0.542	0.3	0.254	0.515	-0.24	-0.008	-0.563	-0.496	0.407	0.285	0.229	0.002	0.497	-0.18	-0.07	-0.2	0.061	0.082	0.204	0.008	0.376	0.056	0.507	0.266	-0.261	-0.851	0.046	0.227	0.339	0.102	0.107	0.031	-0.669	-0.009	0.117	0.264	0.526	-0.205	0.579	0.055	-0.377	0.723	0.078	-0.291	-0.357	-0.044	0.542	0.199	-0.045	-0.069	0.66	0.082	-0.356	0.159	0.427	0.531	0.259	0.081	0.067	0.729	-0.709	-0.283	-0.6	0.106	-0.151	-0.261	0.52	-0.202	0.016	0.042	0.711	0.415	0.56	-0.305	-0.526	0.21	0.05	0.163	0.824	0.075	0.227	0.387	-0.599	-0.299	0.535	-0.196	-0.229	0.382	0.293	-0.459	-0.627	0.179	-0.971	0.086	0.523	-0.211	-0.12	-0.409	-0.375	-0.3	0.137
JPH2	PPI	1	11.911	-0.333	0.211	-3.01	-0.543	2.332	0.325	-2.631	-2.92	-1.732	-0.488	1.109	1.294	-1.767	1.366	-1.883	2.734	0.547	-1.543	0.146	-0.341	0.86	-0.848	-1.077	-1.596	1.357	-0.638	-0.39	0.953	0.603	0.02	0.715	0.383	0.165	0.857	0.57	0.155	0.837	-0.295	-1.095	-0.627	1.874	-0.692	0.655	1.205	0.559	1.994	-1.296	0.968	-1.747	-0.414	-0.527	0.624	-0.226	-0.405	-2.093	-0.089	0.398	0.162	-0.646	1.882	-1.234	1.004	-1.077	-0.756	0.309	0.619	0.586	0.636	-0.273	1.205	-1.377	-0.926	-0.266	-0.314	0.223	0.214	0.163	0.27	0.266	-0.179	0.507	0.16	-0.591	-1.346	-0.268	0.304	0.38	-1.328	0.931	0.228	-0.253	0.243	-1.538	-0.062	-0.789	-0.165	-0.384	-0.353	1.369	0.167	0.201	1.181	-1.316	1.012	0.653	0.904	-0.121	-0.718	-1.667	0.396	-1.223	0.022	0.025	-1.198	0.14	-1.977	0.548	0.025	0.036	0.287	-0.032	0.442	0.219	0.223	-0.342	-0.075	0.076	-0.215	0.061	0.267	1.358	-0.138	-0.946	-0.981	0.951	-0.829	-0.385	0.505	0.571	1.076	-0.185	0.809	0.421	-0.45	1.035	0.357	-0.451	-0.409	0.962	0.069	0.31	0.818	-0.535	0.029	-0.65	-1.06	0.797	-0.48	-0.383	-0.486	0.475	1.593	-0.079	0.11	1.048	-0.435	0.061	0.839	-0.265	1.28	-0.792	-0.14	0.165	1.116	-0.044	0.032	-0.16	-0.486	1.811	0.255	-0.019	0.114	-0.036	-0.783	-0.287	0.309	0.072	-0.451	0.753	0.341	-1.355	0.942	0.638	-0.429	1.357	0.165	-0.084	0.36	0.454	-0.269	-0.159	0.429	-0.837	-0.241	-0.494	-0.33	-0.457	-0.157	-0.727	-1.258	0.219	0.387	-0.261	0.039	1.413	0.466	0.069	0.87	-0.672	-0.439	0.13	0.566	0.116	0.774	0.534	0.225	-0.422	0.148	-1.275	0.158	0.637	-0.053	-0.529	1.109	-0.145	1.06	-0.133	-0.023	0.182	-0.223	0.615	0.537	-0.037	-0.067	-0.218	0.435	-0.239	-0.221	1.477	-0.49	0.459	-0.428	1.264	-0.567	0.894
THSD7B	gene	1	18.403	-3.453	-2.091	-2.02	0.04	1.169	-0.004	-2.822	0.576	-3.967	1.952	-1.093	0.312	1.672	3.641	0.648	0.417	-1.277	4.412	2.525	-0.469	2.795	3.623	-2.389	0.185	-3.045	-2.219	2.077	-3.15	-2.934	2.358	-1.001	1.391	1.464	2.074	-1.418	-0.104	-2.238	0.072	0.525	1.979	1.097	0.26	0.232	-2.584	2.332	0.736	-1.602	0.149	1.466	-0.356	-0.737	-2.197	3.341	-0.341	-1.374	1.86	0.671	0.918	0.019	1.114	-2.933	-0.811	3.167	3.399	-0.152	0.951	1.791	0.146	-0.32	-0.92	1.628	0.642	-1.23	-1.168	-0.243	5.085	0.718	0.6	-1.489	0.628	-0.436	0.354	-0.684	-0.787	-0.273	1.882	-1.875	0.789	0.12	1.317	-0.014	-3.343	-1.067	2.139	-0.307	1.042	1.08	0.34	0.533	3.132	1.033	0.273	3.06	-1.239	-0.673	1.905	3.729	-1.538	1.892	-0.76	1.46	0.407	-0.68	-3.167	4.329	-0.365	0.297	1.757	0.035	3.904	1.166	1.313	-0.302	-3.55	0.504	-0.469	1.758	0.517	2.712	2.311	-2.089	-1.591	-0.465	-1.202	0.886	-0.539	3.109	0.807	-0.245	4.286	-0.846	-1.474	1.176	-0.689	-2.095	0.385	-3.686	0.632	-2.273	-1.195	0.03	-2.553	0.973	2.194	1.301	-2.245	2.247	-1.052	0.05	1.881	-0.445	0.755	2.34	-0.112	-1.388	1.436	-0.489	-0.546	0.628	1.465	0.205	-0.441	-2.953	-0.671	1.837	1.348	0.643	-0.637	-1.7	-0.902	-1.587	0.289	1.094	2.257	-1.557	1.67	-1.892	0.024	-2.46	2.548	-0.123	0.769	0.18	0.312	-1.742	0.826	-1.409	-0.393	-0.307	-0.653	-0.013	-1.292	-1.802	0.108	1.476	0.366	-2.098	-1.018	2.048	-0.458	-3.033	1.952	-1.411	-1.023	2.224	0.32	0.959	-0.714	1.399	0.635	0.109	0.294	0.857	1.279	0.16	1.725	1.057	1.693	-2.509	-0.102	0.109	1.297	-0.141	-0.42	-0.713	-2.056	0.964	0.003	-1.633	-0.886	-0.093	0.411	0.364	-1.428	1.199	-0.474	0.273	1.996	1.368	0.034	0.114	-2.139	-1.002	0.675	0.666
MYOG	PPI	1	3.579	-0.208	0.018	-0.838	0.607	-0.578	-0.061	-0.293	0.225	0.112	-0.391	-0.057	0.292	-0.175	0.1	-0.399	0.03	-0.142	-0.63	1.038	0.459	0.077	1.261	0.204	-0.438	-0.218	0.409	0.037	-0.383	0.121	0.412	-0.002	-0.142	0.626	0.04	0.195	-0.02	0.213	-0.339	0.895	0.028	-0.071	0.041	-0.029	0.097	0.432	-0.453	0.077	0.504	-0.054	0.103	-0.172	0.083	0.132	0.643	0.222	0.28	0.211	-0.161	-0.367	0.458	-0.26	0.754	0.459	-0.185	-0.652	0.096	0.091	-0.045	0.02	-0.698	-0.453	-0.009	0.158	0.558	-0.74	0.085	0.321	0.182	-0.02	0.405	-0.516	-0.461	0.129	-0.403	-0.027	0.116	-0.077	0.043	-0.247	-0.13	0.381	0.292	-0.486	0.135	-0.236	-0.078	-0.068	0.132	-0.084	-0.019	0.516	-0.146	-0.052	-0.026	-0.036	-0.275	-0.313	0.245	-0.157	-0.071	0.679	-0.211	-0.533	0.057	0.169	0.077	0.111	-0.147	0.528	0.238	-0.42	-0.357	0.352	-0.559	0.08	-0.175	-0.112	-0.532	-0.524	0.154	0.069	-0.181	0.32	0.518	-0.445	0.142	-0.145	0.256	-0.097	-0.383	0.314	-0.163	-0.437	-0.508	0.455	0.215	-0.431	0.232	-0.259	0.634	0.044	-0.217	-0.157	-0.235	-0.545	-0.142	0.672	0.568	-0.336	0.007	-0.047	0.291	0	0.287	0.305	-0.273	-0.05	-0.108	-0.012	-0.37	0.205	-0.393	-0.152	-0.058	-0.126	0.634	-0.111	-0.109	0.058	-0.317	0.243	0.068	0.27	0.131	0.458	0.149	0.665	0.391	-0.104	0.463	-0.495	0.152	-0.329	0.099	0.14	0.157	-0.139	-0.246	0.089	0.445	0.017	0.248	0.232	0.104	0.338	-0.345	-0.792	0.076	-0.309	0.276	0.117	-0.079	0.034	-0.139	-0.266	0.428	0.003	-0.277	0.381	0.156	-0.043	-0.178	0.251	-0.098	0.21	-0.478	-0.416	-0.537	0.163	0.56	0.14	-0.327	0.266	-0.4	0.049	-0.266	0.194	0.741	0.054	0.255	0.15	-0.219	0.123	0.094	0.08	0.673	-0.294	-0.383	0.085	0.286	0.279	0.567	-0.105	0.178	0.021
HSPE1	target	1	1.566	-0.455	-0.014	0.135	0.001	0.503	0.014	0.119	0.422	-0.746	0.11	-0.06	0.159	0.033	0.02	0.228	-0.047	0.15	-0.156	-0.015	-0.128	-0.304	-0.191	0.095	0.023	0.512	0.208	-0.167	-0.163	0.21	-0.297	0.259	0.021	-0.212	0.058	-0.119	-0.178	0.074	0.345	0.242	0.141	-0.333	0.224	-0.239	-0.065	0.286	0.126	-0.25	-0.414	0.181	-0.22	-0.173	-0.199	0.118	0.246	0.408	-0.077	-0.3	0.158	-0.109	-0.297	0.064	-0.09	-0.253	0.259	0.003	0.094	-0.263	-0.02	-0.232	0.234	0.599	0.207	0.397	-0.219	0.316	0.316	0.322	0.11	0.085	0.489	0.249	0.154	-0.122	-0.113	-0.012	-0.115	-0.072	-0.119	0.023	-0.243	0.17	0.179	0.373	0.112	0.282	0.288	-0.222	0.163	0.191	0.109	-0.032	-0.241	-0.179	0.31	-0.165	0.132	0.198	-0.437	-0.439	-0.226	0.332	-0.043	0.275	0.614	-0.023	0.204	-0.048	-0.018	-0.256	0.075	-0.138	0.157	0.022	-0.027	-0.209	-0.182	-0.297	-0.244	-0.496	-0.161	-0.355	0.25	-0.154	-0.002	-0.316	0.163	0.14	0.182	0.184	0.2	-0.01	-0.101	0.013	0.414	0.248	0.028	0.05	-0.295	-0.04	0.205	-0.103	-0.062	-0.05	-0.261	0.127	0.331	0.136	0.139	-0.259	0.216	-0.219	0.166	-0.03	-0.005	0.261	0.216	-0.131	0.069	-0.16	0.163	0.177	0.027	-0.264	0.283	0.246	-0.025	0.247	0.11	-0.207	0.298	-0.055	0.122	-0.041	-0.022	-0.045	-0.003	-0.101	0.134	0.178	0.603	0.228	0.171	-0.267	0.408	0.053	-0.16	-0.059	0.031	-0.123	-0.001	-0.098	0.138	0.236	0.139	-0.082	-0.287	0.058	0.043	0.473	0.133	-0.065	0.148	-0.177	-0.425	0.001	0.362	0.034	-0.027	-0.279	-0.018	0.108	0.441	0.178	0.113	-0.138	-0.053	0.221	-0.064	0.051	0.007	-0.083	0.167	0	0.053	0.272	-0.14	0.208	-0.059	-0.166	0.113	-0.063	-0.224	0.063	0.358	-0.209	0.14	0.083	-0.192	0.204	0.48	0.034	-0.195	-0.177	-0.038	0.072
UBE2J2	PPI	1	3.862	0.132	-0.324	-0.007	0.464	-0.801	0.488	-0.619	0.654	-0.844	0.098	-0.009	-0.761	-0.308	-0.191	0.295	-0.043	-0.193	0.074	-0.288	-0.143	-0.487	0.023	0.239	-0.385	-0.227	0.29	-0.147	0.221	0.08	0.213	-0.074	0.104	0.379	0.102	0.398	-0.102	0.134	-0.159	-0.187	0.185	0.301	0.426	-0.225	-0.325	0.369	-0.118	-0.292	0.031	0.209	-0.293	-0.066	-0.671	-0.224	-0.223	0.149	0.364	0.371	-0.55	-0.091	-0.061	-0.073	0.367	-0.084	-0.233	-0.357	0.582	0.636	0.798	-0.49	-0.04	0.78	0.151	-0.039	0.195	-0.298	-0.523	0.279	0.098	-0.388	0.233	0.838	0.123	-0.032	-0.113	-0.516	0.499	0.119	-0.349	-0.348	0.34	0.43	0.132	-0.368	-0.044	0.173	-0.179	-0.404	0.208	-0.042	-0.266	0.68	-0.228	0.12	0.385	0.149	0.234	-0.478	0.259	-0.441	-0.291	0.039	-0.286	-0.195	0.183	-0.105	-0.824	-0.12	-0.023	-0.755	0.118	0.035	-0.371	0.511	0.081	0.287	-0.573	-0.794	-0.284	-0.116	-0.17	0.251	-0.023	-0.145	-0.611	0.575	-0.257	-0.577	-0.069	-0.047	-0.366	-0.325	0.327	-0.103	-0.337	-0.431	0.271	0.039	0.68	0.275	-0.881	0.2	-0.065	0.002	-0.02	-0.021	-0.172	-0.018	0.347	-0.548	-0.228	0.365	-0.343	-0.118	0.251	-0.046	-0.135	-0.257	-0.345	0.314	0.368	-0.354	0.067	-0.213	-0.365	-0.012	-0.127	0.672	-0.67	-0.173	-0.475	0.279	-0.361	-0.107	0.102	0.376	-0.054	-0.23	-0.405	-0.49	-0.136	0.479	0.013	-0.526	0.499	-0.031	0.178	-0.136	0.458	-0.085	-0.244	-0.318	-0.233	-0.187	-0.127	0.134	-0.002	-0.017	-0.501	0.167	0.067	-0.285	0.144	0.077	-0.628	-0.445	0.518	-0.055	-0.54	-0.339	-0.403	-0.568	-0.045	-0.031	-0.133	-0.118	-0.169	0.394	0.616	0.062	-0.04	0.044	-0.102	-0.112	0.244	-0.287	-0.219	-0.432	0.636	0.121	-0.344	-0.311	-0.397	-0.125	-0.455	-0.046	-0.038	0.286	-0.269	-0.282	0.38	0.124	-0.111	0.269	0.172	0.105
SNX29	gene	1	12.507	-2.114	-2.17	-0.54	0.739	0.384	0.136	1.788	0.386	0.747	1.212	0.031	0.126	0.3	0.852	-0.749	-0.288	0.746	0.11	0.459	0.187	0.158	-1.44	-0.765	-0.673	0.321	1.036	-0.76	-0.545	0.276	-0.38	1.208	-1.222	-0.016	-0.002	-0.197	-0.598	1.605	-0.293	-0.026	0.205	-0.148	-0.345	-0.652	0.471	-1.234	-1.216	0.259	0.35	0.578	0.076	-1.063	-1.149	-0.729	0.901	-0.19	-0.765	0.015	0.874	-0.636	0.141	-0.58	0.896	-0.25	-0.277	-1.145	-0.815	-0.575	-0.004	0.228	-0.057	0.212	-1.042	0.51	0.136	0.336	0.229	-0.426	-2.457	0.589	0.572	0.405	-0.233	0.503	0.074	-0.552	-0.102	1.246	0.752	-0.614	-0.366	0.394	1.543	-0.285	-0.353	-0.171	0.013	0.977	-0.644	0.332	0.176	0.599	-0.766	0.178	1.202	0.668	-0.589	-0.198	-1.051	0.225	0.074	-0.324	0.303	-0.37	-1.029	-0.05	0.148	0.72	0.509	1.239	-1.251	0.028	-0.656	-0.177	0.029	-0.365	-1.087	-0.322	0.842	0.574	0.672	0.269	0.055	-0.196	0.255	0.881	0.742	0.193	-1.725	-0.84	-0.379	0.016	-0.776	-0.378	0.136	0.299	-0.061	-0.315	0.008	1.244	-0.744	-1.126	-0.395	-0.366	0.053	0.346	0.38	0.587	0.437	-1.15	-1.721	0.293	0.383	0.105	-0.104	-1.351	0.03	-0.534	0.044	-0.261	0.575	-0.431	-0.215	0.11	-1.072	-1.332	-0.878	-2.263	-0.02	-0.423	-0.586	-0.093	-1.2	-0.632	0.053	-0.349	-0.443	0.261	0.228	-0.529	-0.22	-0.473	-0.631	0.892	-0.389	0.525	-0.876	-0.036	0.74	-0.155	-0.36	0.205	0.191	0.939	-1.106	0.419	0.918	0.993	-0.514	1.192	-0.933	0.358	0.857	0.98	-0.78	-1.11	1.438	-0.299	-0.226	0.113	-0.696	0.454	-0.351	-0.544	-1.157	0.818	1.399	0.02	0.438	-0.783	-0.307	-0.113	1.461	-0.188	-0.127	0.98	-0.044	-1.129	-0.62	0.045	-0.36	-0.472	-0.042	0.592	-0.226	0.039	1.455	0.139	-0.75	-0.168	0.085	-0.314	0.491	-0.008	-0.074	-0.181
PYGO2	PPI	1	7.197	-0.193	4.755	-4.804	1.23	1.665	-1.457	-4.562	-5.313	-0.892	0.064	-0.413	-1.497	3.146	-1.138	0.977	0.012	-1.494	-2.252	1.559	5.254	-0.255	2.414	0.872	-0.79	0.316	0.573	-0.397	-0.553	-0.465	-0.032	-0.993	0.655	0.509	-0.359	0.049	-1.502	-0.851	-0.757	0.314	-0.578	-0.801	0.204	0.16	0.71	0.205	0.39	-0.418	-0.036	0.455	-1.025	-0.03	0.7	-0.104	-0.308	0.235	0.483	-0.315	-0.398	-0.33	0.795	-0.251	0.937	0.209	-0.04	0.539	-0.56	0.076	-0.878	-0.255	-1.567	-0.083	-0.036	-0.54	-0.266	0.58	-0.452	-0.415	-0.587	0.323	-0.16	-0.52	0.673	-0.589	1.164	-0.166	-0.477	-0.468	-0.906	-0.367	0.123	-0.168	0.198	0.642	0.872	0.027	0.442	-0.325	0.618	-0.589	-0.914	-0.091	0.537	0.323	0.032	0.538	-1.054	0.089	0.247	-0.009	0.205	0.298	-1.076	0.028	0.091	0.688	0.944	0.463	-0.555	0.567	0.237	-0.18	0.186	-0.688	-0.763	-0.397	0.011	-0.252	-0.543	0.317	0.843	0.362	0.416	-0.437	1.269	-1.042	0.446	0.661	-0.23	-0.389	-0.349	0.646	-0.088	0.716	0.584	-0.655	0.008	0.015	-0.017	0.14	-0.319	-0.49	-0.615	0.27	-0.152	1.025	0.467	0.069	0.452	0.141	0.096	0.023	0.946	0.829	0.992	-0.157	-0.065	0.083	0.437	-0.738	-0.333	-0.956	-0.05	-0.407	-0.366	0.359	-0.224	0.377	-0.716	-0.031	-0.528	0.039	0.109	0.102	0.854	-0.525	0.2	-0.176	-0.522	0.321	-0.041	0.908	-0.653	0.063	-0.108	0.442	-0.154	0.389	0.077	0.436	0.579	0.538	-0.361	0.097	-0.348	0.363	0.005	1.092	0.111	0.51	-0.645	-0.378	0.616	0.633	0.713	0.361	0.194	0.662	-0.074	0.287	0.804	0.023	0.1	-0.057	-0.516	0.179	-0.064	-0.146	0.318	0.519	-0.684	-0.101	0.634	-0.184	0.055	-0.62	-0.225	0.039	-0.591	-0.63	0.012	0.426	-0.449	0.095	-0.719	-0.204	0.076	-1.218	0.164	-0.025	0.116	0.754	0.285	-0.095	-1.388	0.108
GLYCTK	PPI	1	8.753	-2.23	-2.645	-3.526	0.368	-1.769	-0.629	-1.197	-0.856	-3.547	-0.277	-0.658	2.683	-2.565	-1.636	-0.814	2.142	0.47	-2.991	1.529	0.78	-1.56	-0.818	-1.105	0.988	0.147	-1.051	-0.034	-0.02	0.746	-1.378	0.499	0.564	0.494	0.665	-0.784	0.016	0.61	-0.316	0.449	-0.983	0.432	1.328	-0.297	-0.436	0.67	-0.55	0.089	-0.864	1.567	0.209	0.145	0.407	-0.881	0.948	-0.645	-0.664	0.188	-0.651	0.496	0.023	0.525	0.744	-0.182	-1.465	-0.637	-0.142	-0.308	0.308	0.633	0.022	-0.302	-0.717	-0.717	-0.559	-0.107	-0.505	-1.402	-0.198	-0.649	-0.348	0.778	-0.126	0.384	-0.002	-0.54	0.358	0.937	0.007	0.804	-0.41	0.075	0.098	0.972	-0.133	0.737	0.572	0.41	-0.011	1.718	-0.596	1.155	-0.687	-0.698	-0.866	-0.533	-0.15	0.381	-0.597	0.899	-0.301	0.139	-0.019	1.258	0.488	0.689	0.108	0.453	-0.68	-0.115	0.11	0.136	-0.104	-0.486	0.237	0.616	0.557	0.86	0.319	0.574	-0.629	-0.861	0.807	0.169	-1.306	-0.225	0.484	0.737	-0.372	1.097	0.552	-0.538	0.728	0.126	0.569	0.348	0.802	0.136	0.031	-0.011	-0.769	0.158	0.682	0.265	0.266	-1.37	-0.345	-0.625	0.046	-0.034	-0.133	-0.805	0.214	-1.006	0.43	0.109	0.865	0.455	-0.519	-0.064	-0.276	0.391	-0.908	0.215	0.021	-0.141	-0.273	-0.85	0.475	0.434	1.079	-0.387	0.044	-0.351	-0.399	0.365	0.397	-1.256	-0.022	0.236	-0.248	-0.965	0.03	-0.476	-0.422	-0.505	-0.243	-0.837	0.622	0.884	-0.421	-0.879	0.056	0.095	-0.018	0.452	0.248	0.228	-0.227	-1.018	-0.124	-0.749	-0.01	0.512	-0.078	-0.356	-0.791	0.66	0.498	0.363	0.267	0.94	0.245	-0.087	0.101	0.781	0.346	-0.35	0.166	-0.054	-0.61	-0.097	1.101	0.232	-0.057	0.465	0.705	-0.585	-0.929	0.1	0.705	0.143	0.506	0.742	0.706	0.96	0.37	0.562	-0.176	-0.376	-0.271	-0.377	0.432	-0.025	0.273	-0.883
IFIT3	PPI	1	6.986	-1.868	-2.752	-0.289	-0.413	-1.122	0.161	2.302	0.325	0.559	-0.438	0.346	-0.004	0.86	-0.722	-0.67	0.444	-0.741	0.33	0.327	0.309	1.039	-0.615	0.063	-0.876	0.154	-0.785	0.806	0.744	0.324	-0.797	0.107	0.02	0.415	0.826	-0.597	0.179	0.104	0.233	0.39	0.025	0.409	0.01	-0.423	0.382	0.715	0.361	-0.283	0.738	-0.132	-0.473	0.037	0.627	0.979	0.098	-0.233	-0.289	-0.324	-1.059	-0.043	0.046	-0.446	-0.453	0.268	-0.286	0.323	-0.74	-0.082	-0.552	-0.155	-0.009	-0.27	-0.073	0.383	0.622	-0.088	-0.628	0.078	0.186	0.245	1.007	-1.909	-0.486	-0.277	0.155	-0.702	-0.08	0.1	-0.389	0.065	-0.812	0.772	-0.228	1.122	1.107	-0.006	0.636	-0.752	0.777	0.373	-0.543	0.675	-0.409	0.655	-0.459	-0.285	0.03	-0.482	0.123	-0.416	0.491	0.152	-0.677	-0.13	-0.151	-0.32	0.02	0.032	-0.08	-0.034	0.049	-0.279	0.852	-0.377	-0.511	-0.488	-0.301	0.73	-0.091	0.435	0.25	-0.763	0.163	0.614	-0.23	0.043	-0.096	-0.537	-0.138	-0.112	0.176	0.495	-0.421	-0.437	0.12	0.123	-0.577	-0.787	-0.06	0.547	-0.206	0.043	0.347	-0.33	-0.331	-0.742	0.402	0.288	0.989	-0.303	0.426	-0.749	-1.031	-0.07	-0.887	0.265	0.529	0.512	-0.587	-0.461	-1.249	-0.368	0.475	-0.557	0.34	-0.209	-0.582	-0.281	0.314	0.348	0.512	-0.139	0.056	-0.733	-0.589	0.045	-0.478	0.099	-0.694	0.27	0.516	-0.486	-0.787	0.098	0.134	0.376	1.008	0.309	-0.464	-0.085	-0.718	-0.85	-0.529	-0.496	-0.095	0.669	0.072	-1.65	-1.255	0.091	0.452	0.204	0.779	0.008	-0.365	-0.512	-0.251	-0.032	-0.368	-0.232	0.315	-0.392	-0.592	0.246	0.242	0.74	-0.055	0.121	-0.6	-0.903	0.404	-0.319	-0.16	-0.182	-0.498	0.434	-0.27	0.536	0.164	0.566	-0.017	-0.583	-0.513	-0.226	-0.529	0.472	-0.63	-0.146	-0.419	0.523	-0.538	-0.094	-0.414	0.154	0.703	0.246
LYRM4	PPI	1	1.27	-0.229	-0.51	-0.214	0.016	0.108	-0.085	-0.029	0.118	-0.034	0.164	-0.007	0.141	-0.021	0.497	-0.362	0.39	0.077	0.283	0.079	-0.123	-0.233	0.069	-0.165	0.139	0.295	0.316	-0.146	0.044	-0.02	-0.289	0.202	-0.055	0.032	0.241	0.049	-0.283	0.234	-0.024	0.009	-0.053	0.002	-0.111	0.133	0.032	0.297	-0.162	-0.004	0.236	-0.106	0.537	-0.13	-0.439	0.398	-0.004	0.041	-0.213	0.318	-0.067	-0.08	0.007	0.076	0.393	-0.081	0.273	0.137	-0.034	-0.239	-0.286	-0.147	-0.267	0.047	0.115	0.208	-0.197	-0.149	-0.164	-0.107	-0.132	0.039	-0.008	0.039	-0.166	-0.414	0.293	0.108	0.182	0.014	-0.201	-0.128	-0.107	0.16	-0.371	-0.055	-0.019	0.186	0.353	0.215	0.079	-0.278	-0.145	-0.101	0.139	-0.2	0.151	0.107	0.125	-0.074	0.035	-0.042	-0.191	-0.031	-0.158	0.078	0.172	-0.057	-0.191	-0.053	-0.31	-0.07	-0.008	-0.205	0.111	0.143	0.222	-0.361	-0.052	-0.406	0.043	-0.006	0.168	0.149	-0.115	0.123	-0.372	-0.064	-0.082	0.274	0.135	-0.223	-0.158	0.114	-0.051	0.286	-0.257	-0.049	-0.315	-0.084	0.36	0.442	-0.408	-0.01	-0.072	-0.23	0.086	-0.076	-0.103	-0.172	0.095	-0.132	-0.097	0.088	0.114	-0.079	0.03	0.017	0.169	0.05	-0.009	-0.008	0.104	0.118	-0.086	-0.184	0.311	0.162	0.338	-0.163	-0.04	-0.049	0.284	0.209	-0.042	-0.087	0.307	-0.053	0.249	0.488	-0.103	0.045	0.017	0.191	-0.209	-0.23	-0.153	-0.195	0.126	0.174	0.318	-0.274	0.026	0.296	0.154	0.337	0.068	0.428	0.197	-0.161	0.019	0.359	0.269	-0.025	-0.077	0.111	-0.039	0.075	0.25	-0.09	0.222	0.243	0.126	0.388	0.053	0.109	-0.237	0.021	0.3	-0.03	0.164	-0.169	-0.194	-0.047	0.311	-0.183	0.128	-0.097	0.18	-0.147	-0.108	-0.243	-0.095	-0.274	0.152	0.186	-0.056	-0.094	0.01	0.033	-0.012	0.21	-0.036	0.302	-0.119	-0.043	0.176	-0.371
SPO11	PPI	1	5.332	-0.877	-1.099	0.358	0.112	-0.193	0.325	-0.614	1.495	-0.253	1.094	-0.454	0.161	0.468	0.469	-0.328	-0.26	-0.544	-0.379	-0.142	-0.236	-0.745	0.242	0.275	0.132	0.061	0.238	-0.209	0.282	0.707	-0.214	0.075	-0.62	0.168	0.095	0.322	-0.475	0.224	0.194	0.52	0.166	0.202	-0.054	0.019	0.234	-0.48	-0.308	0.215	-0.276	-0.11	-0.294	-0.162	0.133	0.427	0.124	-0.278	0.07	0.1	0.093	-0.719	-0.225	0.335	-0.301	-0.238	-0.459	-0.037	-0.581	-0.201	0.411	0.222	-0.585	-0.004	-0.203	-0.536	-0.484	-0.252	-0.23	-0.784	-0.264	0.388	-0.284	0.077	-0.059	-0.247	-0.263	0.807	-0.042	-0.231	0.058	-0.218	0.148	0.079	0.411	0.485	0.531	0.244	-0.491	0.619	-0.264	-0.386	0.581	-0.192	0.032	-0.037	0.646	0.912	0.44	-0.54	0.234	0.074	-0.444	-0.309	-0.024	0.288	0.231	0.181	-0.19	0.617	0.073	0.222	-0.415	0.158	-0.465	-0.641	0.37	-0.802	-0.411	0.075	0.016	-0.137	-0.031	-0.379	0.941	0.231	0.113	0.141	-0.618	0.186	-0.32	-0.448	0.164	0.294	0.084	0.06	-0.086	0.062	0.795	-0.284	0.205	-0.142	-0.065	0.285	0.334	-0.204	1.17	0.069	-0.283	0.631	-0.363	-0.137	-0.092	-0.469	-0.134	0.467	0.222	-0.198	0.711	0.661	0.207	-0.333	-0.485	0.297	0.172	0.469	-0.889	-0.33	-0.083	0.632	-0.221	0.671	0.301	-0.088	-0.038	-0.191	-0.063	-0.149	-0.364	-0.647	-0.207	0.126	0.147	-0.547	0.324	-0.268	0.302	-0.373	0.183	0.091	-0.194	0.671	0.32	-0.415	0.27	-0.284	0.27	-0.324	0.11	0.278	0.001	-0.106	-0.13	0.007	-0.476	0.518	0.392	0.228	0.187	-0.472	-0.04	0.304	-0.016	-0.043	-0.111	0.388	0.386	0.491	0.127	-0.273	0.284	-0.376	0.281	0.78	0.303	-0.156	-0.045	0.132	0.873	-0.409	-0.104	-0.722	-0.122	0.228	-0.288	0.063	0.092	-0.636	0.95	0.34	-0.265	0.269	-0.264	0.104	-0.206	0.334	0.394	-0.356
SNX3	PPI	1	2.114	-0.553	0.196	-0.085	0.043	-0.329	-0.122	0.384	-0.073	0.09	-0.057	0.168	-0.245	0.206	0.051	0.175	0.194	-0.332	0.291	-0.042	0.163	0.028	0.445	-0.157	0.133	0.419	0.585	-0.383	-0.205	0.297	-0.02	-0.228	-0.203	0.241	-0.156	0.053	0.191	0.202	-0.031	0.025	0.176	-0.211	-0.497	0.204	-0.231	-0.145	0.523	0.102	0.067	0.276	0.208	0.284	0.001	-0.079	0.029	-0.211	-0.473	0.134	-0.449	-0.307	-0.087	0.274	0.061	0.484	0.116	0.065	0.313	0.481	-0.163	-0.16	0.256	-0.089	0.221	0.004	0.128	-0.112	-0.021	-0.238	-0.232	-0.215	-0.012	-0.113	-0.282	0.175	0.127	0.057	-0.451	0.018	0.469	0.188	0.235	-0.193	0.267	0.032	-0.091	-0.227	-0.178	-0.238	-0.092	-0.405	-0.157	-0.105	-0.056	-0.037	0.519	-0.136	0.319	0.11	-0.3	-0.142	-0.368	-0.252	0.091	0.054	-0.12	0.207	-0.211	-0.114	0.056	0.102	-0.012	0.224	0.336	0.132	0.039	-0.185	0.085	-0.156	-0.503	-0.358	0.343	-0.191	0.339	0.163	0.028	0.027	0.048	-0.056	-0.036	0.125	0.359	-0.026	-0.022	-0.075	0.07	-0.028	-0.073	-0.255	0.078	0.535	-0.373	0.019	0.07	0.178	-0.119	-0.222	-0.126	-0.243	-0.056	0.185	0.054	0.062	-0.067	-0.13	0.093	-0.256	-0.136	0.091	-0.057	-0.27	0.099	-0.402	0.131	0.08	-0.071	-0.254	0.129	0.253	0.037	0.398	0.098	0.172	0.223	-0.201	0.527	0.232	-0.16	-0.022	0.055	0.09	-0.034	-0.015	0.091	0.129	-0.162	0.204	0.29	-0.342	0.408	-0.122	0.037	0.09	-0.618	0.098	0.058	0.155	0.165	0.226	-0.04	0.235	-0.021	-0.02	0.475	0.02	-0.201	-0.463	-0.012	-0.013	0.002	0.05	0.477	-0.288	-0.288	-0.303	0.234	0.365	0.121	-0.255	-0.002	-0.071	0.436	0.387	0.152	-0.001	-0.137	0.364	-0.644	0.008	-0.203	-0.056	-0.225	0.208	0.312	-0.198	-0.066	-0.201	-0.142	0.106	-0.098	0.216	0.349	0.074	0.106	-0.479	-0.091	0.015
TRIO	PPI	1	47.758	-4.881	-11.86	-6.076	0.633	3.803	1.583	2.697	-0.406	1.706	-0.222	-1.809	0.677	2.447	-2.31	-3.216	4.114	-6.313	-4.632	10.27	2.096	0.858	2.363	3.892	-0.173	-3.297	1.696	0.237	2.078	0.644	0.909	-0.537	-2.066	2.543	0.761	0.622	-2.134	1.266	2.988	-0.574	0.284	1.524	-3.501	1.422	2.257	-1.479	2.841	-3.937	0.759	-6.749	-3.183	1.25	-1.4	3.722	2.575	2.025	-1.244	-0.727	2.45	2.867	-3.03	-0.058	-0.031	1.874	2.94	2.193	-2.09	-6.163	-1.828	-2.23	3.372	2.342	3.153	1.254	-4.873	2.553	1.399	4.588	-0.366	-2.72	4.367	2.543	1.215	-0.681	1.453	3.861	-1.761	-5.72	2.317	-0.264	-1.43	3.182	-0.256	1.527	-1.406	0.007	-1.281	1.786	-6.083	5.17	-1.604	-0.919	0.285	-2.73	0.343	-0.103	-5.497	0.944	0.862	-1.148	2.854	0.434	7.774	-3.436	1.965	0.352	-0.397	-0.591	-0.804	-2.59	-4.395	6.566	-2.36	-8.033	-0.421	-0.006	2.628	-0.572	-2.474	3.201	-2.281	0.184	5.286	2.3	4.387	3.676	-0.37	0.493	3.476	-0.876	-0.057	-1.092	-0.648	-2.517	-0.998	2.835	-2.876	2.243	-3.435	-2.465	-5.939	1.621	-0.109	-3.433	0.346	2.241	0.536	0.671	-3.351	-6.903	-2.572	-0.322	-0.877	0.835	-2.961	-2.027	1.75	-0.094	3.769	-2.857	-2.588	-6.831	2.779	1.014	-1.263	1.306	0.836	1.706	2.679	-0.683	-1.517	-4.247	4.31	-4.435	-1.93	-0.968	0.238	0.314	-0.666	0.747	1.884	6.033	-0.39	1.329	1.493	2.453	-3.603	-1.478	-2.017	0.021	1.039	3.112	-5.751	-2.189	1.663	-1.077	0.183	-0.086	-0.116	-0.296	-2.466	-0.077	1.347	5.793	1.499	-1.129	-1.705	0.865	2.406	0.663	1.319	1.531	0.375	0.717	-1.947	0.077	-2.535	-1.997	-0.821	0.534	2.464	0.759	1.686	1.937	1.178	1.218	-3.133	4.737	-0.085	0.952	-2.473	-2.155	-1.401	-0.411	1.354	5.885	-0.065	-0.771	-0.769	2.481	-1.102	-0.607	-1.833	-1.332	0.445	1.761
BTRC	PPI	1	7.547	-0.443	-1.603	-0.042	0.291	0.273	0.325	-0.269	1.317	-0.598	1.707	-0.695	0.416	-0.478	0.377	-0.197	0.223	-0.553	0.885	0.051	-0.126	0.838	0.3	-0.297	0.766	0.517	0.257	-0.676	0.763	0.895	-0.096	0.324	-0.783	0.544	1.238	0.328	-0.772	-0.035	-0.578	-0.782	-0.122	0.194	-0.024	1.343	-0.323	0.128	-0.669	-0.066	-0.558	-0.857	1.388	0.058	0.305	0.167	-0.925	-0.667	0.591	-0.979	0.231	-0.072	0.078	0.085	-0.473	0.53	0.21	0.661	0.395	0.118	0.082	1.157	0.251	-0.356	-0.509	0.485	-0.179	1.057	-0.572	-0.278	0.355	-0.308	0.261	0.217	0.347	-0.465	-0.739	-0.853	0.92	-0.859	-0.281	-0.923	0.422	-0.86	0.063	-0.079	0.492	0.541	0.571	-0.511	0.402	-1.015	1.114	0.939	-0.011	-0.454	0.089	-0.173	-0.732	0.546	0.001	1.256	-0.33	-0.571	0.445	1.019	0.286	1.189	-0.425	0.312	-0.42	-0.645	0.251	-0.212	-0.114	-0.892	0.273	-0.059	-0.428	0.129	0.676	0.09	-0.551	-1.015	0.128	-0.328	-0.271	-0.2	-0.538	-0.286	-0.382	-0.668	1.159	-1.323	-0.706	-0.103	0.509	-0.53	0.602	-0.185	0.464	-0.035	0.552	0.738	0.972	-0.243	1.304	-0.086	-0.017	0.528	-0.242	0.171	0.483	-0.77	-0.274	-0.14	-0.176	-0.958	-0.83	-0.434	0.995	0.112	-0.406	-1.269	-0.197	0.023	0.643	-0.424	-0.929	0.081	0.392	-0.294	0.591	-1.305	0.885	0.644	0.78	-0.316	-0.287	0.099	-1.22	0.517	-0.24	0.13	-0.311	0.762	0.884	0.298	-0.831	0.413	-0.007	0.623	-0.061	-0.22	-0.01	-0.978	0.368	-0.131	0.295	0.416	0.053	-0.47	-0.329	0.948	-0.393	0.071	-0.952	0.203	0.414	-0.216	0.578	-0.02	0.472	-0.81	0.437	-0.372	0.068	-0.251	-0.876	0.846	-0.767	-1.081	-0.913	0.416	-1.066	0.314	-0.218	-0.15	0.591	-0.238	-0.661	-0.262	-0.007	0.379	-0.395	0.444	-1.139	1.243	0.933	-0.615	-0.968	-0.938	0.122	-0.207	0.172	0.397	0.054	-0.229
HYKK	PPI	1	4.95	-0.806	-0.799	0.079	0.685	-0.336	0.256	0.55	1.105	-0.665	0.176	-0.02	-0.311	0.794	0.021	-0.064	-0.294	-0.447	0.299	0.174	-0.169	-0.077	-1.249	0.587	-0.065	0.342	0.633	0.217	-0.627	0.299	-0.135	0.364	0.123	-0.254	-0.093	-0.363	-0.732	0.834	0.424	-0.248	0.073	-0.546	0.366	-0.659	0.784	0.727	-0.378	0.257	-0.395	-0.365	0.1	-0.75	0.089	0.427	-0.053	-0.285	-0.268	0.074	0.039	-0.264	-0.587	0.322	-0.297	-0.095	-0.344	0.096	-0.092	-0.4	-0.213	-0.03	0.354	-0.01	-0.001	-0.247	-0.068	0.266	-0.455	-0.186	-0.076	-0.882	0.307	-0.302	-0.252	-0.144	0.537	-0.416	0.409	-0.116	0.203	-0.956	0.401	-0.157	-0.348	-0.18	-0.167	-0.146	-0.176	-0.031	0.561	0.435	-0.13	-0.529	0.372	0.006	0.173	0.246	0.03	-0.28	-0.362	-0.054	-0.159	-0.552	-0.696	-0.749	-0.112	0.182	-0.719	0.003	0.729	-0.2	-0.239	0.25	-0.659	0.042	0.652	-0.729	-0.183	-0.242	-0.47	0.3	-0.301	0.396	-0.515	0.337	0.029	0.361	1.04	-0.471	-0.282	-0.434	-0.586	0.289	-0.051	0.428	0.208	0.22	0.211	-0.415	-0.18	-1.074	0.508	0.423	0.721	0.122	0.143	-0.402	-0.484	0.552	0.346	0.648	-0.205	-0.956	0.635	-0.472	0.191	-0.214	-0.527	-0.137	0.326	0.46	0.384	-0.571	-0.304	0.64	-0.34	0.415	-0.037	1.088	0.239	-0.306	-0.098	-0.539	0.228	0.338	-0.013	-0.112	0.209	-0.121	-0.251	-0.125	-0.074	0.209	0.11	0.237	0.382	0.31	0.568	-0.158	-0.53	-0.349	0.077	0.121	0.155	0.332	-0.155	0.042	0.205	-0.411	-0.159	0.061	-0.113	-0.568	-0.431	0.004	0.192	0.264	-0.056	-0.333	0.211	0.071	0.829	-0.397	-0.152	0.126	0.287	0.097	-0.14	-0.42	0.582	0.203	0.223	-0.098	-0.441	0.304	0.16	0.305	-0.652	0.255	0.023	0.18	0.162	-0.572	-0.516	0.582	-0.33	0.122	-0.636	0.068	-0.051	-0.619	0.074	-0.507	0.282	0.543	0.181	-0.55
CDH2	PPI	1	12.222	-1.544	-0.753	0.433	-0.195	0.537	0.616	-1.902	2.382	-2.401	0.524	0.101	-0.181	1.369	0.304	2.459	0.104	0.122	-0.009	1.46	-0.61	0.061	0.761	0.963	0.435	1.574	2.343	-0.828	1.838	-1.585	-1.743	-0.759	-0.333	-0.592	-1.561	-1.737	1.544	0.7	1.875	2.626	-1.146	-1.285	0.769	0.504	0.545	-2.215	-0.8	-0.837	-0.192	0.23	-0.594	-0.911	0.792	1.248	0.378	0.38	1.865	1.314	-0.045	0.822	1.878	-1.067	0.466	-0.535	-1.735	0.476	1.371	0.515	1.523	0.616	0.288	-0.314	-0.612	-0.305	0.7	0.782	-0.111	0.569	0.048	-0.526	-0.352	-0.566	0.332	-0.533	-0.966	-0.952	0.189	0.657	-0.809	0.981	0.329	-0.519	0.183	0.243	-1.281	1.134	-0.719	0.906	0.566	1.168	0.077	0.489	1.223	-0.633	0.358	0.316	0.731	-0.497	-0.463	-0.514	0.301	0.011	-0.311	1.264	0.522	-0.509	-0.245	-0.331	0.905	0.499	-1.084	0.498	0.846	-0.265	0.937	-1.563	-0.044	-0.095	-1.26	-0.643	0.121	-0.316	0.703	-0.494	-0.079	0.237	-1.574	-0.06	0.225	-0.001	-0.895	-0.245	0.079	-1.701	-0.102	0.248	-0.108	-0.01	0.157	-0.467	1.168	0.024	0.731	-0.538	1.312	-0.121	0.975	0.141	0.761	0.107	0.009	-0.228	-0.249	0.186	1.377	-1.916	0.484	0.808	0.978	-0.234	0.667	-0.148	-0.351	-0.28	-0.713	0.74	-0.46	0.269	1.136	-0.948	-0.454	-0.515	-0.567	0.417	0.008	0.309	0.99	0.183	-0.38	1.674	0.299	0.639	0.271	-1.021	0.113	0.867	0.507	0.745	-0.331	0.454	0.099	-0.777	1.123	-0.03	-0.258	0.487	1.115	0.95	-0.567	-0.511	-0.346	-0.445	-0.488	0.624	0.653	1.126	0.419	-0.366	0.468	0.384	1.079	0.215	-0.334	0.995	0.954	-0.534	0.861	0.258	1.403	-1.261	-0.818	0.538	0.354	-1.843	0.022	0.453	-0.452	0.417	0.093	0.866	-0.619	-0.11	0.226	-1.111	0.17	0.493	0.309	1.477	-0.921	0.466	-0.797	-0.969	0.722	-0.446	-0.381	0.348
ADH1C	target	1	5.155	-0.814	0.106	0.786	0.712	-0.586	0.019	-0.531	1.287	-1.61	0.45	0.385	0.177	0.723	0.369	0.491	0.046	0.142	-0.473	0.458	0.011	0.127	-0.508	-1.099	0.381	0.694	-0.47	-0.472	0.25	0.35	-0.191	-0.539	0.692	-1.202	0.077	-0.847	-0.571	-0.332	1.226	-0.879	0.932	-0.381	-0.146	-0.582	0.161	-0.28	-0.232	-0.366	-0.297	-0.553	0.405	0.383	0.371	0.081	-0.362	-0.468	-0.18	0.791	-0.601	-0.396	-0.561	0.4	-0.489	-0.668	1.038	0.238	0.675	0.024	0.205	-0.812	0.183	-0.43	0.656	0.598	0.357	0.022	0.632	-0.017	-0.968	-0.377	0.053	-0.372	-0.254	0.248	1.179	0.253	0.785	0.097	0.273	0.733	-0.234	0.389	0.481	-0.32	-0.426	-0.349	0.707	0.273	-1.352	-0.713	0.379	-1.002	0.537	0.496	0.063	0.597	-0.753	0.315	0.25	-0.17	-0.288	-0.646	-0.293	0.083	-1.369	-0.153	-0.552	0.322	0.116	0.117	-0.22	0.386	0.927	-0.172	-1.137	-0.351	-0.157	0.113	0.188	-0.01	0.101	0.629	-0.191	-0.665	-0.355	0.483	-0.048	0.813	-0.034	-0.138	0.699	0.689	0.237	-0.112	0.639	0.5	-0.197	-0.559	0.042	-0.784	0.22	0.448	-0.332	0.52	-0.52	0.04	-0.281	-0.193	-0.556	-0.504	-0.506	0.13	-1.013	0.479	0.661	0.012	-0.31	-0.039	0.43	0.625	0.188	-0.604	-0.017	0.454	0.655	-0.113	-0.228	-0.445	0.226	-0.081	-0.171	-0.61	-0.37	0.491	-0.049	0.18	0.847	0.088	-0.071	-0.217	-0.349	0.406	0.567	0.072	-0.908	0.501	0.317	-0.66	0.115	0.389	-0.642	-0.414	-0.255	0.023	-0.051	-0.314	-0.15	-0.269	-0.773	0.83	-0.34	0.248	0.821	0.176	1.013	0.445	-0.195	0.069	-0.076	-0.491	0.054	-0.343	-0.015	0.225	0.911	-0.339	0.53	-0.039	0.564	0.317	-0.232	-0.273	-0.09	0.282	-0.472	0.077	0.504	-0.062	-0.308	-0.565	-0.647	0.064	-0.095	-0.332	-0.55	-0.434	0.049	-0.552	0.076	0.183	0.383	0.564	0.094	-0.343	0.2	0.694
LRRFIP1	PPI	1	13.419	-1.641	-2.241	0.656	0.208	0.296	-0.055	3.933	-1.458	3.144	-0.95	-0.417	-0.072	-0.731	1.811	-0.437	0.494	0.989	-0.178	1.323	0.725	3.449	-1.559	-1.325	-0.58	2.527	-1.872	-1.072	0.086	0.126	0.432	0.637	-0.155	-1.287	-0.59	-1.07	0.975	0.512	1.191	-0.069	-0.702	0.295	1.022	-0.574	-0.568	0.267	0.492	-0.403	-0.661	0.278	-0.317	-0.149	-0.506	0.553	-0.372	-0.543	-0.354	-0.594	0.782	-0.087	1.106	0.679	0.761	-0.633	-0.093	-1.759	-0.509	-1.196	-0.307	0.209	-0.083	-0.458	-0.979	-0.834	0.805	-0.754	-0.677	-0.024	-0.347	1.73	1.054	-0.35	1.254	0.088	-1.113	-1.656	0.954	0.528	0.524	0.216	-0.313	0.296	0.454	-0.415	0.612	-1.361	-0.459	0.102	-1.285	0.064	1.189	-0.611	-1.371	-0.058	-0.75	-0.285	-0.356	-1.079	0.933	-0.45	0.53	-0.255	0.21	0.238	-0.123	0.546	0.391	-0.507	0.66	-0.545	0.538	-1.394	0.297	1.416	-0.667	-0.182	-0.119	0.302	0.97	-0.317	-0.083	0.409	1.5	-0.846	-0.59	0.852	0	1.509	-1.146	-0.38	-0.721	-1.363	-0.644	0.464	-0.148	0.457	0.013	-0.085	-1.083	0.78	-0.884	-0.975	1.293	0.4	-0.719	1.326	0.368	0.456	-0.411	0.083	0.131	-1.019	0.867	-0.66	0.905	-0.046	-0.067	0.122	1.151	1.345	-0.035	-1.318	-0.046	0.107	0.318	-1.136	-1.457	0.181	-0.548	1.113	-0.588	-0.867	-1.37	0.32	-0.568	0.345	-0.27	-0.481	-1.069	-0.627	-0.143	1.216	-0.306	0.856	0.317	0.187	0.113	0.728	0.959	1.038	0.786	-1.845	1.467	-0.612	-0.105	-0.596	-0.51	-0.065	0.857	0.335	-0.028	0.619	-0.015	0.938	0.734	0.063	-1.23	-0.459	1.634	0.001	0.249	-1.164	0.359	-0.154	0.419	0.045	0.647	0.472	0.504	-0.677	0.538	1.39	0.322	-1.219	1.435	-0.695	-0.516	0.171	-1.293	-0.796	0.402	2.027	0.139	-1.132	1.938	-0.942	0.126	1.122	-0.666	1.1	1.399	1.519	-0.692	1.677	0.151	-0.611
ENSG00000168970	PPI	1	15.175	-2.226	-4.053	-2.797	0.049	-1.817	-0.413	-0.941	-0.496	-1.534	0.3	-0.321	2.439	-2.627	-2.405	-0.981	1.753	-0.332	-1.37	-0.821	-1.337	1.34	-0.076	-1.352	-0.128	-0.478	1.966	1.904	-0.008	0.214	-0.556	-0.49	-1.209	2.497	0.319	-0.062	0.517	0.2	0.802	2.487	0.206	0.532	0.059	-1.923	0.079	1.895	0.461	0.518	-0.859	1.6	-1.478	-0.164	0.866	0.049	-0.617	-0.955	0.819	1.162	0.773	0.415	-0.457	-0.843	-0.439	0.328	-1.116	-2.03	-0.3	0.584	-0.179	-0.898	-0.218	0.523	1.528	0.818	-0.193	0.472	0.516	1.151	-0.554	-0.523	-0.677	-0.428	1.372	1.604	-0.349	-1.269	-0.653	-1.128	-0.382	-0.561	-0.024	0.124	-0.332	0.929	-1.058	-0.945	-1.201	-1.158	-0.853	-0.272	-0.417	0.62	1.548	-0.309	0.892	0.057	1.15	-0.546	0.44	1.078	-0.222	-1.893	0.55	0.452	0.008	-0.996	0.168	-0.579	-0.539	-0.027	0.424	0.225	0.162	-1.921	-0.246	-0.27	0.333	1.293	-1.83	0.968	2.54	-0.334	0.156	-0.806	-1.63	-1.395	0.915	-1.262	-1.014	-1.627	-0.989	-0.473	0.231	0.614	1.357	-0.455	-1.027	-0.443	0.895	-1.479	-1.4	-0.202	-1.352	-2.819	-0.368	1.252	-0.97	0.91	1.055	0.99	-0.68	-0.128	-0.475	-1.115	-0.097	-1.21	1.128	0.642	0.029	3.308	1.225	0.982	0.391	-0.709	-0.308	1.015	0.543	-0.646	1.181	0.054	-0.87	0.292	0.423	0.842	1.392	0.357	-0.574	-2.143	0.393	-1.372	-0.907	-0.005	-0.444	-0.106	-0.097	-1.025	1.255	-0.419	-1.846	-0.866	0.679	-0.786	-0.751	0.859	-1.663	-1.694	0.785	1.138	-0.225	-0.855	0.629	-1.683	0.402	-1.206	0.688	0.311	-0.175	-1.03	1.515	-0.862	0.306	-0.175	0.006	1.721	0.221	-0.763	-1.066	-0.209	0.07	-1.586	-0.248	-0.05	-0.837	1.237	0.473	1.506	0.331	0.072	0.422	0.276	1.112	0.535	1.532	-0.332	-1.382	-1.158	0.835	1.99	-0.562	0.526	-1.15	1.297	0.314	-0.604	0.858	-0.3
TBK1	target	1	9.859	-1.86	-2.136	0.464	-0.066	-1.24	0.575	1.257	2.054	0.251	-0.603	0.352	-0.152	0.174	-0.033	1.358	-0.431	-0.098	-0.384	-0.117	0.106	-0.414	0.336	0.331	0.192	0.483	-0.101	0.512	0.809	0.141	0.342	-0.517	-0.998	-0.21	-0.004	0.806	0.059	0.044	-0.065	0.372	0.126	0.64	-1.096	-0.023	-0.875	-0.06	-0.2	0.25	0.226	0.218	0.702	-0.153	0.214	-0.843	-0.511	-0.828	-0.082	-0.29	0.104	-0.122	-0.361	0.845	-1.064	-0.968	0.713	0.538	0.618	0.063	-0.767	-0.076	-0.356	0.014	0.17	-0.363	-0.013	0.087	-0.166	0.521	-0.487	-0.661	1.004	0.107	-0.926	-0.736	0.365	1.2	1.268	-0.802	0.047	0.083	-0.091	0.719	-0.307	-0.378	-0.524	0.437	0.659	-0.014	-0.007	0.164	-1.048	0.407	0.566	0.155	0.426	0.729	-0.855	0.545	0.689	-0.667	0.417	-0.541	-1.329	-0.002	0.631	0.406	0.319	-0.257	0.247	0.141	-0.834	0.86	0.04	0.821	-0.193	0.826	0.245	-0.301	-0.523	-1.138	-1.017	0.26	0.392	-0.57	-0.357	-0.616	-0.08	-0.039	0.43	0.485	0.814	-0.968	-0.518	0.536	-0.806	0.938	-0.239	0.44	-0.51	-0.708	0.521	-0.567	0.74	-0.794	-0.616	0.25	0.99	-0.266	1.223	-0.921	0.773	0.521	0.999	-0.42	-0.463	0.651	0.187	-0.375	-0.45	0.484	0.862	-0.467	-0.432	0.165	-1.029	-0.806	-0.522	0.021	0.328	0.781	-0.624	0.733	-0.496	-0.051	0.293	-0.045	-0.285	-0.103	0.829	0.103	-0.621	-0.345	-0.766	-0.145	-0.349	-0.051	-0.149	-0.059	0.615	0.097	0.286	1.016	0.981	-0.812	0.566	-0.502	-0.286	0.702	1.117	0.381	-1.072	-0.063	0.647	0.086	0.616	0.199	-0.332	0.445	-0.762	0.47	0.219	-0.278	0.74	-0.481	-0.516	0.09	-0.318	0.732	0.37	-0.314	-0.018	0.245	0.193	-0.57	0.167	1.423	1.206	-0.398	-1.059	-0.127	-0.06	-0.223	-0.188	0.382	0.617	-0.596	-0.593	0.52	1.317	0.362	-0.673	0.864	-0.898	-0.286	-0.086	0.086
NET1	PPI	1	9.077	-1.194	-2.219	-1.266	0.469	-0.218	0.043	0.703	0.304	0.041	-0.335	-0.035	0.023	-0.117	1.553	-0.97	0.545	-0.508	0.883	-0.252	-0.65	-0.752	0.781	-0.589	-1.113	0.879	-0.231	0.024	-1.03	0.095	0.47	0.165	-0.679	0.652	-0.383	1.131	-1.299	0.587	0.449	-0.087	-0.184	0.251	-1.118	-0.244	-0.111	-0.851	-0.213	0.12	0.46	-0.503	1.398	0.323	-0.053	0.243	0.314	0.957	-0.248	-0.179	0.806	0.248	-0.375	0.519	0.334	-0.032	-0.629	0.117	0.067	-0.914	-1.426	0.523	-0.094	0.226	-0.789	0.209	-0.669	-0.34	1.069	-0.009	0.685	-0.332	-0.526	-0.339	0.149	0.797	0.158	0.61	0.198	-0.406	-0.526	-0.375	0.08	-1.608	-0.671	0.859	-0.61	-0.081	-0.502	0.422	-0.287	0.824	1.203	0.764	0.387	-0.776	0.622	0.313	0.117	0.413	0.893	-0.101	-0.439	-0.59	0.416	-0.411	0.572	-0.241	-0.32	-0.489	-0.234	0.465	-0.305	0.84	0.031	0.068	-0.55	-0.655	0.184	-0.605	-0.118	0.196	0.035	0.492	-0.219	-0.088	0.616	-0.512	-0.393	0.447	-0.016	0.26	1.029	-0.573	0.077	0.753	-0.158	0.509	-0.241	-0.171	0.263	0.691	0.392	0.455	-0.565	-0.548	0.327	-0.433	0.141	0.766	-0.016	0.842	0.08	-0.174	0.599	0.055	-0.341	0.015	-0.465	0.742	-1.132	-0.475	0.472	0.894	-0.128	-0.298	0.523	0.555	0.657	0.044	-0.003	-0.036	-0.006	-0.704	0.466	-0.511	0.111	-0.519	-0.565	0.076	0.714	0.464	-0.144	0.583	0.425	-1.16	-1.157	0.326	-0.707	0.612	0.253	0.043	0.228	-0.107	0.022	-0.013	0.875	0.269	-0.12	0.164	-0.055	-0.955	-0.075	0.032	0.122	-0.792	-0.11	0.145	-0.041	-0.2	0.183	-0.044	-0.052	-0.002	-0.535	0.081	-0.296	-0.51	-0.125	0.036	0.555	0.034	0.355	0.411	-0.156	-0.014	0.26	0.536	-0.928	0.417	0.398	0.4	-0.09	-0.196	-0.482	-0.238	0.296	-0.051	-0.013	-0.262	0.103	-0.132	0.888	0.731	-0.761	-0.293	-0.24	-0.555
DHX9	PPI	1	16.79	-3.559	-1.888	-1.373	1.089	0.159	0.063	-1.151	-0.767	-3.948	0.155	-1.202	-0.183	3.396	0.183	2.721	1.17	-1.012	-4	4.278	4.399	-0.707	4.095	0.125	0.749	3.202	-0.277	-0.78	-0.539	1.389	0.465	-1.354	0.382	-0.1	-0.038	-0.793	0.361	0.022	0.051	0.972	0.872	0.55	-1.203	0.038	-0.824	1.385	1.328	-0.643	-0.889	0.421	0.005	0.484	0.637	-1.445	1.467	-0.793	-0.829	1.751	1.296	-2.102	0.879	1.268	-0.454	-1.368	-0.165	0.109	-1.069	1.327	-0.2	-0.914	2.846	1.339	-1.512	-0.203	0.19	-0.777	-0.716	0.154	-0.54	-0.543	-0.097	-1.027	1.098	3.287	-0.34	0.628	-0.019	0.433	-0.226	1.575	1.825	0.267	-0.641	-1.841	-1.741	-0.377	-0.655	-0.139	1.056	-1.517	1.093	0.511	-0.761	-0.817	0.427	-0.972	1.168	-1.169	-0.996	-0.744	0.228	-0.98	0.384	-1.293	0.055	0.255	-0.529	1.297	0.381	0.624	0.777	0.521	0.377	-0.15	1.34	0.827	1.474	2.128	0.915	0.85	0.857	-0.449	-0.567	0.235	-0.154	0.489	-2.395	0.141	0.488	-0.734	-0.895	-1.112	-0.186	0.285	-1.614	1.415	-1.169	-0.758	1.564	0.178	1.358	-0.021	-0.71	-0.956	0.224	-0.406	1.174	-1.284	-0.985	-0.446	-0.156	1.226	0.701	-0.191	-0.175	-1.806	-0.411	0.027	0.485	-1.259	2.897	1.397	0.086	0.84	1.661	0.229	-0.298	-1.825	0.818	1.637	0.333	0.417	-0.571	-0.481	0.066	1.058	0.229	0.117	1.221	-1.163	-1.382	0.404	0.25	-0.815	0.444	-0.008	-0.531	-0.7	0.738	0.882	-0.336	0.792	-1.982	0.972	-0.826	-0.814	0.055	-0.9	-1.278	0.681	-0.779	-1.937	-0.751	-0.334	-0.477	1.044	-0.3	1.824	-0.284	-1.95	0.133	-0.092	-0.272	0.426	-0.961	-0.341	-1.848	0.663	0.073	0.918	-0.323	-0.755	0.226	-0.657	0.422	-0.974	0.616	0.201	0.013	-0.279	0.499	0.359	0.189	-1.156	1.201	-0.052	-1.046	-0.557	0.705	0.599	0.241	2.302	-2.072	-0.05	1.694	-0.007
CREM	PPI	1	4.796	-0.305	-0.235	-0.73	-0.121	-0.585	-0.627	0.254	-1.163	0.746	0.074	-0.056	0.109	-0.428	0.379	0.648	-0.406	0.601	0.034	-0.12	0.268	0.737	-0.374	-0.331	0.582	0.699	-0.038	0.158	0.275	-0.271	-0.94	-0.054	0.365	0.199	-0.464	-0.587	-1.141	0.041	0.046	-0.306	-0.492	-0.312	-0.218	-0.004	0.267	0.071	0.082	0.014	0.202	-0.117	0.782	-0.014	-0.121	-0.638	0.327	-0.297	-0.373	0.434	0.529	0.147	-0.026	-0.024	-0.219	0.514	0.732	-0.007	0.439	0.177	-0.378	-0.326	-0.313	-0.569	-0.736	-0.047	0.187	-0.33	-0.088	0.666	-0.497	-0.29	0.02	-0.529	-0.172	0.218	-0.321	0.1	0.782	0.182	0.142	-0.417	0.199	-0.154	0.4	0.327	0.417	0.23	0.201	-0.314	0.069	-0.227	-0.241	0.288	-0.192	0.106	0.09	-0.252	0.14	-0.104	1.014	0.453	-0.225	-0.113	-0.48	-1.052	0.556	-0.375	0.883	-0.159	-0.088	-0.125	-0.584	0.406	0.64	-0.206	0.368	0.343	-0.152	-0.201	-0.681	-0.288	0.596	-0.145	0.333	0.773	-0.192	-0.12	0.303	-0.035	-0.93	-0.005	-0.292	-0.46	0.32	-0.358	-0.542	0.294	0.804	0.003	-0.377	-0.097	0.089	-0.49	-0.197	-0.294	-0.367	-0.083	-0.085	0.657	0.09	0.767	0.022	0.373	0.347	0.162	0.574	-0.109	-0.23	0.002	0.391	0.094	-0.172	-0.116	0.63	-0.369	0.085	0.422	0.436	-0.247	-0.044	0.182	0.438	-0.371	-0.112	0.038	0.529	0.357	0.27	0.406	-0.136	-0.208	-0.226	0.081	-0.466	-0.358	-0.351	-0.237	0.076	0.278	-0.302	0.482	0.231	-0.374	-0.107	-0.442	-0.108	0.563	0.465	-0.284	-0.097	-0.28	-0.111	-0.569	0.284	0.551	-0.556	0.415	0.349	-0.215	-0.136	0.071	-0.032	0.545	-0.064	-0.933	0.198	0.32	0.045	0.294	0.159	0.494	-0.116	-0.305	0.892	-0.135	0.386	-0.425	0.328	-0.197	-0.504	-0.273	0.093	-0.272	0.057	-0.408	-0.837	-0.166	-0.121	0.37	0.56	0.594	0.18	0.643	-0.242	0.047	0.024	-0.598
HGSNAT	PPI	1	9.208	-1.477	-2.204	-1.194	0.863	-1.063	-0.28	-2.023	2.229	-4.247	0.676	-0.29	1.148	-0.494	-0.206	-0.015	-0.629	-1.149	-1.372	0.008	-0.116	-3.346	-0.79	-0.685	0.38	-1.042	-0.043	0.136	-0.253	-0.138	0.391	0.256	1.139	-1.832	-0.01	-0.598	0.8	-0.72	-1.432	-0.632	0.156	-0.484	0.099	0.11	0.533	-0.243	0.074	-0.027	0.912	0.033	-0.032	0.157	0.334	-0.618	0.352	0.189	0.088	-0.234	-0.114	0.202	-1.121	-0.289	0.619	0.613	0.749	1.094	-0.236	0.544	-0.788	0.486	-0.215	0.205	-0.113	-0.275	1.189	-0.507	-0.357	-0.09	0.318	0.327	-0.024	0.397	0.64	-0.232	-1.18	0.343	0.257	0.585	0.61	-0.165	0.383	-0.101	0.367	0.911	0.938	-0.209	1.042	-0.013	0.531	1.181	-0.408	-1.321	0.254	-0.716	-0.019	0.084	-0.541	-0.71	1.362	-0.263	-0.163	0.239	1.971	0.227	-0.776	-0.646	-0.129	-0.964	1.081	-1.032	0.426	0.285	0.044	-0.439	0.465	-0.692	-0.318	-0.887	-0.411	-0.36	-1.434	-0.087	0.086	0.106	0.318	-0.574	0.131	-0.875	1.172	-0.597	-1.005	0.363	-0.171	0.812	0.706	-1.266	0.671	-0.634	-0.425	0.646	0.136	-0.05	-0.114	-0.519	0.248	0.033	0.695	-0.355	-0.538	-0.527	-0.972	-0.565	-0.277	1.089	0.087	-0.495	0.56	1.115	-0.608	-1.325	-0.572	0.146	0.893	-0.143	-0.458	-0.966	-0.489	-0.509	0.543	-0.744	0.478	-0.461	-0.122	0.501	0.888	-0.014	-0.326	0.057	-0.968	0.861	-0.318	-0.228	-0.202	0.293	-0.436	-0.166	0.418	0.15	-0.445	-0.481	0.627	-0.597	-0.222	-0.002	0.31	0.143	-0.872	0.644	0.376	0.224	0.723	-0.332	-0.605	-0.303	0.193	0.662	-0.447	0.028	0.131	-0.061	0.566	-0.039	-0.971	-0.632	-0.277	1.219	-0.007	0.017	-0.288	-0.13	-0.103	-0.201	1.367	-0.106	0.127	-0.341	0.277	0.448	0.599	-0.872	0.586	0.327	0.074	-0.597	0.551	0.04	-0.326	0.442	0.626	1.037	-1.082	-0.295	0.082	0.486	0.279	-0.136
DLD	PPI	1	6.712	-1.713	-0.322	0.132	-0.129	-0.578	0.336	-0.355	1.249	-2.08	0.377	0.155	0.344	-0.03	0.035	1.173	0.361	0.022	-0.307	1.094	0.02	0.675	-0.309	-0.97	0.273	1.473	-0.28	-0.717	0.514	-0.09	-1.424	0.001	-0.095	-1.59	0.664	0.213	-0.435	0.386	1.239	-1.432	0.934	-0.566	-0.028	-1.236	0.303	-0.123	-0.188	-0.432	-0.156	-0.099	-0.048	0.245	0.218	-0.359	0.454	-0.197	-0.938	0.875	-1.071	-0.618	0.096	1.069	0.552	0.324	0.226	0.259	-0.273	-0.188	-0.132	0.062	-0.403	-0.931	0.239	-0.13	0.483	-0.123	-0.109	-0.015	0.326	-0.007	-0.066	-0.868	0.046	-0.241	0.26	0.081	0.804	0.254	-0.098	0.059	-0.177	0.864	0.194	0.027	0.46	0.357	-0.03	0.014	0.859	0.43	-0.479	0	0.137	-0.174	0.508	0.363	-0.052	-0.356	0.2	0.397	-0.075	0.19	-0.186	-0.072	-0.314	0.898	-0.122	0.345	-0.163	-0.219	0.098	-0.186	0.305	-0.319	-0.317	-0.186	0.302	-0.659	0.667	0.214	-0.243	-0.013	-0.068	0.414	-0.478	0.013	0.554	-0.356	-0.061	-0.154	0.075	0.381	-0.159	0.663	0.124	-0.053	0.21	0.408	0.066	-0.336	0.391	0.466	-0.338	-0.032	-0.512	-0.664	0.231	-0.298	-0.439	0.123	-0.102	0.457	-0.887	0.034	0.522	-0.25	0.475	-0.61	-0.498	0.626	-0.05	-0.802	0.491	-0.218	0.918	-0.401	0.105	-0.263	-0.909	0.695	-0.037	-0.148	0.103	0.291	-0.2	-0.199	0.052	-0.376	0.081	0.027	0.42	0.386	-0.778	0.202	0.712	0.567	-0.49	0.719	-0.072	-0.169	-1.111	-0.448	0.496	-0.495	0.556	0.533	2.006	0.174	0.545	-0.069	0.109	-0.186	-0.163	0.748	-0.157	-0.668	0.736	-0.361	0.217	0.499	0.378	-0.219	0.303	0.851	-0.469	-0.26	-0.261	0.156	0.628	0.873	0.109	-0.337	0.289	0.316	-0.321	-0.767	0.164	0.011	0.82	-0.295	-0.1	0.592	-0.694	-0.005	-0.624	0.169	-0.458	-1.065	0.434	0.332	0.088	0.525	-0.044	0.043	0.1	-0.101
MED14	PPI	1	21.281	-1.574	-1.318	-4.65	-0.56	-1.33	-1.716	-5.987	-1.299	-2.371	0.458	0.209	-2.515	2.756	-2.277	-0.639	0.519	-2.082	-1.177	0.998	2.459	-1.671	-0.425	-1.47	0.919	-0.982	2.107	0.629	-1.199	-2.166	0.123	-1.471	-2.057	2.434	-2.17	0.385	-1.284	-1.714	0.181	0.691	-1.111	-2.852	-1.13	3.021	1.506	0.244	-0.122	-0.938	0.629	0.825	0.653	-0.96	1.182	-0.906	-0.003	-0.312	1.778	-0.628	1.794	0.901	-0.782	0.47	-0.672	1.667	-1.339	-0.873	-0.714	0.185	1.197	-0.258	0.078	0.029	1.631	1.503	-0.983	0.529	0.083	0.169	-1.303	-1.421	0.235	0.881	0.517	-0.72	-0.275	0.868	-1.637	-0.582	-1.184	-0.472	2.141	-1.17	-0.865	0.478	0.528	-0.581	-1.064	-0.954	-0.491	-0.002	-0.923	-2.381	-0.873	1.122	-1.07	-0.335	-0.745	-1.277	0.97	0.133	-0.786	-1.405	-0.082	0.851	0.866	2.027	0.129	-1.235	-0.571	-0.356	1.036	0.311	-1.394	0.047	2.471	1.264	-0.364	-0.962	-1.027	0.735	0.729	1.459	0.406	2.72	-0.047	0.064	0.12	-0.386	-0.64	-0.838	1.273	0.09	1.158	1.134	-0.296	-0.231	0.772	1.448	-0.891	1.11	0.28	0.733	0.692	0.404	0.469	1.322	-1.046	0.778	-0.873	-1.561	-1.431	2.681	-0.576	0.028	-0.185	-2.244	1.606	0.361	1.908	0.284	-0.701	0.011	0.224	0.609	-0.668	-1.355	0.604	-1.54	-1.596	-0.179	1.151	-0.345	0.822	-0.121	0.412	1.73	0.493	0.585	-2.311	0.439	0.972	1.22	-0.047	-0.231	-1.832	-2.306	1.183	1.657	1.806	-0.612	0.415	0.778	0.472	2.171	-0.963	-0.003	0.578	-0.056	-1.331	0.218	-0.237	-2.12	0.226	-0.198	0.257	2.646	0.191	2.401	0.173	-0.246	-0.429	1.401	-0.664	-0.214	-0.98	-0.658	0.156	-0.214	0.471	0.157	-0.963	1.263	0.579	-1.653	-1.696	0.737	2.648	0.003	-1.038	-0.183	-1.624	-0.028	0.264	0.246	0.549	-1.241	0.6	-1.305	-0.39	0.144	0.443	-0.79	-0.818	1.121	-0.13	-0.456
KLF4	PPI	1	8.516	1.07	1.654	-4.419	1.574	1.771	-0.589	-2.594	-2.106	-0.203	-0.118	-0.305	-0.692	0.42	1.373	-0.392	1.397	-2.036	-0.159	1.188	-0.086	0.804	-0.319	1.216	-0.636	-2.331	0.869	-0.207	1.555	0.15	0.362	-1.196	-0.118	0.608	1.978	-0.348	0.152	-0.708	-0.106	0.272	-0.189	-1.204	0.234	-0.49	-0.303	-0.453	-0.706	-0.158	-0.143	0.273	-1.462	0.146	1.228	0.165	-0.922	-0.041	-0.443	0.036	-0.478	0.839	-1.226	0.383	0.43	0.598	0.39	-0.388	0.776	0.667	0.834	-0.784	-0.183	-0.59	0.513	0.235	-0.221	-0.559	-1.161	-0.135	0.316	-0.38	-0.119	0.282	-0.65	1.25	2.016	0.115	0.395	0.612	0.158	-0.604	0.615	-0.347	0.639	0.412	-0.923	0.486	0.165	-0.325	0.008	-0.622	-0.504	-0.453	-0.036	0.309	-0.121	-0.479	-1.309	0.829	-0.63	-0.051	-0.168	0.205	0.577	-0.232	1.117	-1.372	0.297	-0.371	0.423	-0.235	1.063	-0.529	-0.233	0.432	0.659	-0.258	-0.327	0.167	0.287	0.776	0.814	-1.368	0.018	0.275	0.332	0.08	0.849	0.622	0.668	-0.574	-0.766	-0.622	-0.216	0.107	0.074	-0.115	-0.398	0.291	0.11	-0.111	0.964	-1.052	-0.308	-0.851	0.838	-0.755	-0.654	0.41	-0.451	0.108	-0.683	-0.423	-0.713	0.021	0.758	-0.615	-0.316	-0.162	-0.295	-0.289	0.14	0.115	-0.151	0.083	0.318	-0.381	-0.002	0.182	-0.018	0.433	-0.003	-0.225	0.368	-0.015	-0.764	-0.021	0.134	0.612	-0.086	-0.163	0.44	-0.752	-0.714	-0.368	1.095	0.062	0.787	-1	-0.353	-1.153	-0.013	-0.124	0.725	-0.035	0.685	-0.498	0.392	-0.26	-1.096	0.311	0.327	-0.773	-1.14	-1.108	0.194	0.006	0.086	0.111	0.093	0.394	-0.298	0.766	-0.922	0.65	0.155	0.406	-0.309	0.099	0.506	-0.074	0.389	-1.123	-0.752	0.365	-0.607	0.095	0.129	-1.281	0.642	-0.249	0.109	-0.532	0.017	0.05	-0.799	0.34	-0.494	-0.549	-0.095	-0.48	-0.054	0.265	-0.551	0.348	-0.383	0.519
PRDM1	PPI	1	12.001	0.889	-1.253	-1.224	-0.531	0.219	0.337	-1.971	0.51	0.481	0.55	1.164	-0.886	1.138	0.319	0.449	0.102	-1.416	-0.184	0.61	0.234	1.764	-1.749	-1.021	-2.272	-0.557	1.841	0.342	-1.404	0.365	0.515	-0.684	-0.986	1.116	1.856	0.197	0.892	-1.05	-0.473	0.563	-0.356	-1.496	-0.403	1.694	-0.144	0.123	-0.597	-0.223	-0.06	-0.741	-1.058	-0.086	0.784	0.489	-1.572	-1.02	0.719	-0.561	0.042	-0.35	-0.546	1.497	-0.395	-0.11	-0.387	-1.106	-0.389	-0.292	0.741	0.004	1.066	1.374	0.505	-0.767	-0.317	0.448	-0.524	1.269	1.098	-0.793	0.549	0.613	0.17	-0.218	0.067	0.016	-0.601	0.835	1.155	-0.331	-0.125	-0.623	0.771	0.71	-1.14	0.049	0.584	0.361	0.346	-0.251	0.18	0.49	-0.384	0.9	0.374	1.035	-0.118	-1.204	-1.197	-1.25	-1.335	0.792	0.277	-0.282	1.147	-0.13	-0.68	0.386	1.195	0.263	-1.05	-1.358	-1.225	0.177	0.458	0.439	-1.16	-0.146	-0.932	-0.646	-0.855	-0.475	0.095	0.683	0.867	-0.786	-0.44	-0.735	-0.234	0.713	0.483	0.197	-1.349	0.592	-0.336	-0.209	0.403	0.419	-0.296	-0.527	-0.479	-1.143	-1.875	1.129	-0.74	-1.023	1.011	0.238	1.207	0.318	1.543	0.572	0.752	0.089	0.508	-0.19	-0.542	-0.302	-0.477	-0.929	-0.324	-0.188	-0.57	-0.787	0.293	-0.587	-0.753	1.244	0.565	-0.512	0.406	0.523	-0.718	-0.8	-0.421	-0.324	-0.526	-0.647	-0.683	0.002	1.318	-0.33	0.734	-0.237	-0.409	-0.162	0.886	-0.723	-1.018	0.377	0.237	-1.598	-0.469	-0.209	1.065	-0.022	0.091	-1.145	-1.44	-0.241	0.696	-0.033	1.046	1.165	0.187	0.125	0.292	-0.854	0.613	-0.284	0.384	-0.139	-0.273	0.265	-0.567	-0.32	1.664	0.309	0.859	-0.513	0.684	0.35	-0.606	0.027	0.101	-0.464	1.326	-0.572	0.426	0.14	0.965	-0.892	0.545	0.157	0.05	-0.035	-0.012	-0.526	-0.128	0.423	0.211	0.563	0.136	1.715	0.69	-0.044
HNRNPR	PPI	1	8.991	-2.574	0.466	-1.938	0.146	0.761	-0.376	-0.91	-3.797	-0.625	0.124	-0.1	-0.816	2.193	1.427	1.594	0.201	0.782	-0.032	0.989	4.191	-0.506	3.105	0.785	1.444	3.887	-1.841	-1.39	0.836	-0.136	0.103	-0.606	0.799	-0.084	0.587	-0.532	-0.302	0.68	1.472	0.596	2.398	-0.497	-1.211	0.179	-2.285	1.987	1.339	1.409	-0.225	1.92	3.069	1.399	-0.723	-0.949	3.749	-0.647	-1.014	-0.015	-0.886	-7.417	0.764	0.161	1.195	-1.482	-1.417	0.353	-2.274	0.813	1.823	2.108	2.256	-0.45	-0.402	-4.139	0.152	1.037	-1.103	-1.264	-3.235	-1.179	1.83	1.401	0.073	2.134	0.079	1.137	-1.811	-0.977	0.53	1.918	-0.507	-0.582	1.237	-0.127	0.058	-0.718	0.345	-1.682	0.34	-0.379	-2.689	-0.039	0.966	0.44	1.192	1.255	-0.717	0.148	-0.68	-0.454	0.122	-0.547	0.037	0.532	-0.589	-0.093	0.744	-0.908	0.713	0.174	0.84	0.326	-0.503	0.129	0.17	0.376	0.89	0.089	-2.826	0.118	-0.043	-0.824	0.902	-0.159	1.109	0.207	0.322	0.751	0.026	-1.999	-1.614	-0.641	0.434	-0.887	0.096	0.796	-0.309	-0.534	0.184	0.809	-0.091	-0.081	-0.137	2.069	0.306	-0.266	-0.261	1.144	0.634	0.867	0.424	-0.874	-0.135	-0.239	0.045	-0.172	-1.265	-0.604	0.347	-0.546	-0.275	0.879	-0.612	1.046	0.587	1.651	-0.498	0.175	0.565	-0.068	0.933	0.748	0.48	0.987	0.765	-0.38	-0.315	0.164	-0.859	-0.497	0.128	0.623	-0.332	-0.442	-2.171	0.352	0.135	-0.081	1.624	-0.903	0.631	-0.668	-0.137	0.091	-0.768	-0.195	-0.074	0.518	-0.545	-0.027	-0.851	0.158	-1.391	-0.437	-0.736	-0.847	-0.454	0.141	-0.914	0.064	0.83	0.307	-1.063	0.075	0.877	0.826	-0.497	-0.953	0.237	0.203	0.446	0.668	-0.274	0.685	0.582	1.601	-1.392	-0.188	-0.308	0.465	-0.446	-0.385	-1.094	-0.607	0.418	0.065	0.212	0.186	0.998	-0.382	-0.647	-1.271	0.68	0.545	-0.714	-0.887
GNB3	PPI	1	4.073	-0.29	-1.037	0.025	0.895	-0.387	0.214	0.119	1.123	-1.107	0.247	-0.036	-0.243	-0.585	0.228	0.089	-0.162	0.386	0.297	0.169	0.083	0.71	0.539	-0.377	0.575	0.578	0.435	0.341	0.655	0.149	0.164	0.099	-0.254	0.199	0.936	-0.32	-0.292	0.27	-0.059	-0.816	-0.225	0.654	-0.283	-0.246	0.221	0.198	-0.676	0.132	0.344	0.103	0.245	-0.016	0.081	0.016	-0.189	-0.276	0.031	-0.195	0.109	-0.192	-0.264	0.119	-0.088	0.286	0.688	0.411	-0.654	0.793	-0.162	0.331	-0.227	0.458	-0.395	0.018	-0.208	0.643	0.614	-0.397	-0.653	0.213	-0.604	0.337	0.18	-0.596	0.28	-0.244	-0.046	-0.887	-0.39	-0.4	0.349	-0.322	0.037	0.554	0.336	0.092	0.155	0.151	0.66	-0.251	0.353	-0.144	0.321	0.562	0.144	-0.937	-0.705	-0.256	0.713	-0.486	0.405	-0.604	0.372	0.683	0.505	-0.127	-0.601	-0.383	0.351	-0.891	0.411	-0.59	0.07	-1.088	0.627	-0.27	0.27	0.59	0.495	-0.158	0.161	0.071	0.343	0.384	0.01	0.212	0.429	-0.428	-0.384	0.066	0.085	-0.334	-0.385	-0.073	-0.223	0.089	0.102	0.499	0.559	0.004	0.085	-0.355	-0.011	-0.249	0.595	-0.521	0.303	0.493	0.024	-0.077	-0.423	-0.826	0.203	0.324	-0.86	0.116	0.227	0.509	0.678	0.522	-0.007	-0.389	-0.553	0.234	-0.276	-0.215	-0.329	0.326	-0.58	-0.261	0.508	-0.055	-0.382	0.369	0.8	0.453	-0.05	-0.365	0.205	-0.76	0.024	-0.074	-0.226	0.365	0.928	0.104	-0.172	-0.175	-0.155	-0.265	0.424	0.581	0.3	-0.092	0.316	0.05	-0.094	0.234	-0.208	-0.028	-0.324	-0.228	-0.312	-0.348	-0.244	0.279	0.112	-0.514	0.081	0.367	-0.202	-0.303	0.461	0.287	0.149	-0.084	0.768	0.443	-0.284	0.394	0.27	0.407	-0.775	0.093	0.284	0.207	0.081	-0.137	0.322	0.62	-0.37	0.275	0.497	-0.213	-0.489	0.015	-0.591	0.013	-0.359	0.114	-0.282	-0.669	-0.002	0.086	0.154	-0.129
OSGEP	PPI	1	4.254	-0.672	0.092	-0.601	0.146	-0.768	0.245	-0.476	1.134	-0.773	0.621	-0.108	0.365	-0.456	-0.049	0.311	0.164	0.378	0.072	0.141	-0.059	0.347	0.563	-0.18	0.541	1.108	0.258	0.043	0.154	-0.031	-0.499	-0.602	-0.372	-0.269	-0.123	0.053	-0.286	0.191	0.805	0.134	0.152	-0.369	0.053	-0.316	0.038	-0.109	-0.198	-0.173	-0.279	0.058	0.301	0.322	0.693	-0.786	0.039	-0.419	-0.086	0.007	0.258	0.194	-0.638	0.059	0	-0.122	0.742	-0.051	0.116	-0.172	0.334	-0.536	0.385	-0.147	0.029	0.738	-0.399	0.202	0.51	0.669	-0.353	0.186	-0.247	-0.341	0.716	0.637	-0.057	-0.47	0.109	-0.835	0.042	0.048	0.406	0.358	0.489	-0.121	-0.048	0.754	-0.527	-0.358	-0.304	-0.028	0.026	0.673	0.63	0.028	-0.742	0.152	-0.386	-0.226	-0.267	-0.458	-0.435	0.044	0.595	0.061	-0.407	0.319	0.453	-0.538	-0.415	-0.511	0.208	0.466	-0.056	-0.695	-0.013	-0.683	0.074	-0.038	-0.358	-0.662	0.569	-0.167	-0.36	-0.301	0.444	-0.582	-0.152	-0.032	0.562	0.456	1.284	0.254	-0.358	-0.212	-0.562	0.224	-0.595	0.251	-0.171	-0.93	0.356	0.237	0.693	-0.198	-0.058	0.079	-0.205	0.378	-0.237	-0.119	-0.645	0.412	-0.646	-0.373	-0.279	-0.277	-0.375	-0.372	0.695	0.111	0.434	0.221	-0.026	0.015	0.169	0.394	0.53	-0.107	-0.142	-0.139	-0.173	-0.587	0.137	-0.701	0.35	0.177	-0.202	-0.446	-0.29	-0.624	0.065	0.313	-0.341	-0.029	-0.627	-0.227	0.529	0.036	0.137	0.05	0.233	0.206	-0.279	0.028	-0.298	-0.042	-0.142	-0.632	0.129	0.379	0.094	0.15	-0.69	-0.153	-0.052	0.303	-0.249	-0.104	-0.188	0.296	-0.685	0.016	0.168	0.023	-0.283	0.052	-0.508	-0.121	-0.247	-0.291	-0.093	0.038	-0.553	0.963	-0.516	0.45	0.131	0.402	0.076	0.268	0.177	0.48	-0.048	-0.215	0.113	0.09	-0.427	-0.788	-0.188	0.176	0.821	0.002	0.054	-0.063	-0.468	0.259
SMC6	PPI	1	15.023	-4.985	-5.238	0.817	-0.773	-3.122	1.204	5.453	0.886	2.124	-1.348	-0.043	-1.475	1.943	-0.748	0.703	1.634	-1.303	1.382	1.314	1.745	0.394	0.447	-0.882	0.048	1.469	-0.276	-1.532	0.527	0.406	-0.067	-0.426	-1.432	-0.844	-0.34	1.079	0.154	-1.113	-0.663	-0.605	0.39	-0.12	-0.265	0.867	-0.799	-0.971	0.217	-0.513	-0.912	-0.676	0.824	0.698	-0.009	0.416	-0.148	-0.554	-0.68	0.354	-0.352	-0.868	0.339	1.119	-0.767	-0.124	0.909	-0.762	0.536	-0.699	1.005	0.142	-0.549	0.045	-1.337	-1.314	0.457	0.347	-0.632	0.094	0.972	2.164	0.455	-1.113	0.583	0.562	0.412	-1.031	-0.048	3.958	-1.221	-0.729	0.183	-0.719	0.131	1.709	-0.109	0.431	0.073	-0.06	-0.352	0.163	0.958	0.508	-0.573	-1.921	-0.647	-1.438	-0.392	-0.204	0.048	0.958	-1.296	1.288	0.281	-0.461	-0.778	0.536	0.472	-0.589	-0.178	-0.265	1.336	-0.739	-0.843	0.539	-1.732	0.101	-0.002	0.144	1.601	-0.162	-0.389	-0.029	0.277	0.295	-1.26	-0.523	0.695	-0.601	-0.164	-0.617	-0.795	0.101	-0.581	-1.291	-1.664	0.175	0.424	-0.017	-0.494	0.783	1.066	-0.137	0.086	0.216	-0.228	-0.609	1.534	0.873	0.242	0.253	0.328	0.024	-0.621	-0.336	-0.131	-0.936	0.301	0.069	-1.354	0.464	-0.071	-0.926	0.821	1.547	-0.316	-0.746	-0.024	-1.154	1.086	0.343	-1.085	0.138	-0.988	-0.803	1.506	0.587	1.17	1.418	0.359	-0.533	-0.171	-0.221	-0.161	0.507	-0.099	-0.796	-0.039	-1.41	0.083	1.403	0.927	-0.727	-0.689	-0.265	0.167	0.928	0.414	-0.147	-0.284	0.471	-0.328	0.097	1.15	1.419	-0.224	-0.421	-0.952	-1.319	-0.432	0.203	-0.106	-0.82	0.879	0.567	-0.5	1.18	-1.468	-0.143	-0.012	1.5	-1.635	0.425	-0.347	0.613	-0.378	-0.405	-0.518	-0.166	0.625	0.512	-1.114	-0.955	0.874	-0.276	0.171	-0.217	-0.738	0.69	-0.448	0.246	1.485	0.413	0.831	0.655	-0.3	0.711
CHST4	PPI	1	4.817	-1.228	-1.45	-0.931	0.071	-0.18	0.506	0.393	0.851	-1.211	-0.009	-0.405	-0.316	-0.2	-0.329	-0.524	-0.33	-0.691	0.552	-0.786	-0.239	-1.834	0.251	-0.049	-0.524	-0.916	0.318	-0.487	-0.573	-0.142	0.725	0.12	0.325	0.314	-0.015	-0.124	-0.461	-0.566	-0.509	-0.224	0.175	-0.435	-0.134	0.495	-0.464	0.022	0.297	0.443	0.649	-0.47	-0.13	-0.072	0.214	0.339	0.227	0.576	-0.326	-0.504	-0.14	-0.496	-0.204	-0.771	0.173	-0.313	0.672	-0.179	0.398	-0.451	-0.515	0.629	0.015	0.551	-0.224	0.162	-0.762	-0.008	0.622	0.059	-0.113	-0.015	-0.396	-0.122	0.525	0.471	-0.394	0.069	-0.568	-0.19	0.062	0.405	-0.4	-0.097	-0.533	0.205	-0.442	-0.655	-0.599	0.453	-0.375	0.248	-0.277	0.806	0.005	-0.587	-0.218	0.037	-0.063	0.137	-0.587	-0.131	0.464	-0.878	-0.109	-0.453	0.379	-0.031	0.437	-0.336	0.711	0.278	-0.128	0.007	-0.308	-0.38	-0.495	-0.74	0.075	-0.095	0.632	0.198	-0.081	0.166	-0.376	0.748	0.271	-0.195	-0.439	-0.299	-0.422	-0.245	-0.015	0.283	-0.592	-0.035	0.258	-0.846	0.19	0.085	0.201	0.194	-0.442	0.565	-0.407	-0.519	0.653	-0.02	0.398	-0.177	-0.178	0.016	-0.196	0.577	-0.175	0.012	0.07	-0.305	0.029	0.035	0.324	-0.03	0.822	-0.296	-0.152	0.166	0.197	0.24	0.301	0.799	-0.368	0.035	-0.296	-0.048	-0.068	-0.319	-0.052	-0.555	-0.302	-0.314	-0.015	0.037	0.093	-0.334	-0.357	0.226	-0.526	-0.362	0.15	-0.593	0.151	0.455	-0.405	0.482	-0.176	0.557	0.43	-0.32	-0.146	-0.071	0.311	-0.35	0.419	0.673	0.089	0.273	0.321	0.508	0.187	-0.174	-0.146	-0.448	0.144	-0.04	0.655	0.044	-0.009	-0.705	0.209	0.153	0.134	0.349	0.339	0.013	0.051	0.233	0.383	0.268	-0.22	0.07	0	-0.216	-0.027	-0.533	-0.446	-0.102	-0.246	-0.001	-0.354	-0.372	0.198	0.218	-0.643	-0.232	0.409	-0.161	-0.15	-0.081
FBXL5	PPI	1	9.273	-0.725	-2.537	-0.093	-0.376	-1.606	0.158	0.881	1.496	0.383	0.101	-0.37	-0.955	-0.262	0.516	0.443	-1.43	0.073	-0.698	0.513	0.661	0.06	0.224	0.535	-0.737	0.037	-0.674	0.619	-0.392	-0.175	-0.135	0.125	-0.886	0.45	0.531	0.579	-0.725	0.424	-0.22	0.103	0.351	0.689	0.389	-0.648	-0.618	-0.385	-0.789	0.741	0.518	0.045	1.032	0.523	-0.489	0.614	-1.456	-0.398	0.001	0.489	-0.543	0.202	1.441	0.112	-0.278	-0.133	0.228	0.242	0.382	0.308	-0.758	-0.195	-0.465	-0.125	0.45	-0.587	0.661	-0.039	0.972	-1.021	0.966	0.561	0.15	-0.287	0.584	0.833	-0.138	-0.175	-0.521	0.005	-0.251	-0.496	-0.937	-0.129	0.452	-0.069	-0.299	0.566	0.242	0.392	0.51	-0.045	-0.835	-0.324	0.611	-0.453	-0.678	-0.274	-0.781	0.011	-1.217	0.697	0.07	-0.42	0.535	0.242	0.297	-0.388	0.104	0.079	0.546	-0.602	-0.059	0.63	0.041	-0.231	0.046	-0.216	0.272	-0.397	1.175	0.303	-0.498	0.759	-0.453	1.162	-1.017	0.234	-0.834	0.124	0.488	0.373	-0.449	-0.716	0.349	0.387	-0.463	-0.07	-0.232	0.461	-0.08	-0.678	0.296	0.564	0.284	0.123	0.286	0.321	-1.126	-0.485	-0.636	1.786	-0.432	0.778	0.307	-0.383	-0.042	-0.231	-0.16	0.372	-0.276	0.624	-0.428	-1.298	-0.952	-0.107	-0.031	0.74	-0.363	-0.017	-0.405	-0.414	0.121	-0.672	0.327	0.275	0.584	-1.215	0.047	0.668	-0.314	-1.102	0.162	-0.484	-0.561	-0.077	0.522	0.175	0.705	0.196	0.3	-0.722	0.157	0.165	0.458	-0.172	0.104	0.049	-0.707	-0.243	-1.231	-0.505	0.841	-0.835	0.701	-0.329	-0.07	0.575	0.347	-0.038	0.185	0.985	1.285	-0.581	0.496	-0.426	-0.599	0.006	0.118	1.21	0.508	-0.541	0.397	-0.224	0.188	-0.518	0.143	-0.37	-0.127	-0.135	-0.207	0.629	-0.309	0.471	0.385	-1.477	0.332	0.527	0.018	-1.147	0.349	1.467	0.539	-0.081	0.371	-0.597	-1.117	1.268
UTP18	PPI	1	8.238	-0.604	-1.377	-0.8	0.188	-0.774	-0.22	-0.2	-0.452	0.824	1.443	-1.233	-0.389	-0.216	1.539	1.243	-0.424	0.179	-1.452	0.982	0.524	0.403	-2.511	-2.874	0.841	0.875	-0.544	-1.437	0.627	0.652	0.616	0.219	-0.617	0.539	-0.465	0.601	-0.235	0.452	-0.133	1.053	0.149	1.167	-0.93	-0.338	-1.635	-1.446	0.375	0.34	-0.055	0.003	0.527	-0.301	-1.087	-0.851	0.069	0.538	0.212	-0.018	-0.621	0.601	-0.446	0.639	0.457	0.256	0.03	-0.856	-1.534	0.31	-0.073	0.37	-1.201	0.724	0.17	0.14	0.261	0.977	0.319	0.474	0.431	-0.797	-0.356	-0.169	-0.752	0.093	0.259	0.15	-0.248	1.167	-0.531	-0.062	0.327	-0.575	1.206	0.606	-0.036	-0.141	-0.349	0.613	0.354	-0.115	-0.416	-0.07	0.416	0.857	0.254	0.275	0.708	-0.027	-0.056	-0.313	-0.259	0.089	0.445	0.308	-0.925	0.639	0.156	0.14	-0.603	-0.276	0.429	0.564	-0.205	-0.362	0.553	-0.886	0.125	-0.068	0.509	-0.698	-0.207	0.527	-0.665	0.366	0.289	-0.531	-0.068	-0.498	0.627	-0.32	0.218	0.762	0.391	0.044	-0.298	0.225	0.422	0.02	-0.269	-0.457	0.384	0.476	-0.955	0.552	0.145	-0.62	0.133	-0.051	0.175	-0.052	-0.496	0.307	-0.063	1.195	-0.111	-0.209	-0.338	-0.359	-0.403	0.021	-0.116	-0.858	0.077	1.113	0.448	-0.321	-0.036	0.046	0.48	-0.628	-0.174	-0.116	0.629	-0.102	0.136	-0.722	0.434	-0.63	-0.156	-1.102	-0.752	0.225	0.589	0.653	1.413	0.354	-1.048	1.006	-0.566	-0.429	-0.693	-0.187	-0.5	0.762	0.944	0.142	-0.113	0.23	0.263	-0.491	-0.331	-0.267	-0.219	0.233	0.124	-0.303	0.119	-0.304	-0.79	0.085	-0.22	0.661	-0.351	0.878	0.064	-0.525	0.615	0.735	-0.114	-0.119	0.175	0.691	0.185	-0.112	-1.098	0.549	0.642	0.018	0.491	-0.707	-0.168	-0.538	-0.331	-0.8	0.669	-0.251	0.016	0.486	0.19	0.871	-1.179	-1.456	1.407	0.4	-0.789	0.033
GDPD3	PPI	1	4.197	-1	-1.576	-0.944	-0.266	-0.419	-0.108	0.257	0.734	-1.446	0.202	-0.003	-0.085	-0.029	-0.012	0.127	-0.017	-0.096	-0.116	-0.539	-0.006	-0.65	0.439	-0.245	-0.573	-0.154	-0.121	-0.131	0.053	0.359	0.594	0.005	-0.243	-0.389	-0.067	0.206	0.487	-0.042	0.064	0.406	0.014	0.278	0.118	0.157	-0.205	-0.368	-0.381	-0.132	-0.55	0.142	0.447	-0.337	-0.226	0.222	-0.349	0.533	-0.236	-0.115	-0.01	0.158	-0.449	0.101	0.219	-0.123	0.222	0.138	-0.119	0.463	0.234	-0.314	0.243	0.219	-0.121	-0.938	-0.093	-0.284	-0.124	0.05	-0.118	0.056	0.53	0.739	-0.453	-0.346	0.456	-0.241	-0.391	0.986	0.091	0.108	-0.454	-0.371	-1.092	-0.934	0.326	-0.233	0.12	-0.722	-0.039	-0.218	-0.411	-0.166	0.08	-0.431	-0.17	0.192	0.215	-0.523	0.201	-0.218	-0.066	0.037	0.372	-0.738	-0.1	-0.183	0.252	0.2	-0.65	0.222	-0.088	-0.121	0.386	-0.109	0.027	0.061	0.156	-0.015	-0.206	0.232	-0.274	-0.367	0.073	-0.406	0.238	-0.144	0.009	0.554	-0.281	0.239	0.191	-0.185	-0.448	0.418	0.52	0.526	-0.04	-0.097	0.417	-0.491	0.01	-0.054	0.036	0.052	0.045	0.563	-0.27	-0.085	-0.058	0.557	-0.185	0.548	-0.227	0.147	0.233	0.33	-0.11	-0.101	-0.118	0.32	-0.684	0.428	0.316	-0.135	0.522	0.037	-0.552	0.278	0.037	0.267	-0.021	-0.133	-0.201	-0.446	-0.098	-0.48	0.307	-0.707	-0.532	-0.628	0.85	-0.458	-0.117	-0.101	-0.243	-0.573	-0.217	0.115	0.066	0.501	-0.061	-0.448	-0.132	0.252	-0.259	0.044	0.263	-0.237	-0.112	0.094	-0.055	0.484	-0.119	-0.531	-0.537	-0.183	0.274	-0.088	0.037	0.547	0.002	-0.145	-0.322	-0.278	-0.633	-0.743	-0.007	0.002	-0.362	0.352	-0.106	-0.033	0.46	0.037	-0.795	-0.051	0.873	0.286	0.417	-0.136	0.314	-0.048	-0.234	0.215	0.288	-0.461	0.021	0.268	-0.131	-0.279	-0.023	0.22	-0.296	-0.364	-0.224	-0.155
CD99	PPI	1	3.17	-0.749	0.084	-0.334	-0.011	0.714	0.106	-0.714	-0.056	-1.087	0.255	0.091	0.44	-0.07	0.532	0.422	0.28	-0.283	-0.795	0.938	0.013	-0.258	-0.21	0.459	-0.401	-0.051	-0.467	0.2	1.019	0.776	0.047	0.246	0.871	-0.873	0.415	-0.371	0.033	0.014	-0.225	-0.523	0.239	0.075	0.308	0.115	0.156	-0.185	0.127	-0.473	0.52	0.03	-0.509	0.183	0.682	0.905	1.2	-0.345	-0.037	-0.245	0.491	0.821	-0.312	0.322	0.021	-1.025	-0.041	-0.394	-0.354	0.178	0.329	-0.749	0.118	0.029	-0.34	0.074	0.222	-0.214	0.474	0.34	0.146	0.037	0.25	-0.031	-0.041	0.384	0.328	-0.417	0.323	0.384	-0.654	0.397	0.263	-0.086	-0.609	-0.246	-0.327	-0.491	-0.315	0.057	0.054	0.174	-0.412	-0.024	0.328	-0.286	-0.23	-0.257	0.048	-0.444	0.111	0.154	-0.15	-0.282	0.589	-0.357	-0.092	0.067	0.088	-0.52	-0.658	0.38	0.084	0.056	0.762	-0.126	0.407	0.47	-0.148	-0.263	0.212	-0.406	0.335	-0.347	-0.007	-0.016	0.087	0.41	-0.033	0.518	0.395	0.245	0.334	-0.183	-0.226	-0.433	0.336	0.257	0.172	-0.277	0.08	-0.105	0.038	-0.235	-0.2	-0.162	0.289	-0.211	0.662	0.37	-0.119	0.271	-0.222	0.586	0.015	-0.366	0.102	0.103	0.483	0.515	0.284	-0.248	0.2	-0.003	-0.111	0.458	-0.263	-0.973	-0.282	0.129	0.583	-0.328	0.366	0.045	-0.329	-0.274	-0.017	-0.026	-0.405	-0.009	-0.084	-0.103	-0.433	0.168	0.027	0.347	-0.266	0.083	0.266	-0.524	0.005	-0.48	0.102	0.06	-0.1	-0.44	-0.25	-0.242	0.129	0.216	-0.024	0.218	0.591	-0.015	-0.047	-0.022	-0.288	-0.005	-0.159	-0.211	-0.546	0.125	0.08	-0.268	0.407	-0.081	0.155	-0.72	0.035	-0.001	-0.275	-0.279	-0.119	0.081	0.054	0.156	0.487	-0.197	-0.211	0.277	-0.076	0.001	0.068	0.169	0.217	-0.047	0.161	-0.329	0.253	-0.423	-0.161	-0.083	-0.524	0.308	0.519	0.094	-0.322	0.219
ABCG2	target	1	9.001	-0.813	-1.752	-0.73	-0.232	-1.15	-0.122	-0.432	3.07	-2.124	1.193	0.165	-0.407	0.409	0.296	0.859	-0.797	-1.195	-0.471	0.747	-0.084	-1.925	-0.954	1.005	0.61	0.876	0.409	0.809	0.292	1.215	0.167	-0.462	1.03	-2.059	0.893	0.2	-0.347	-0.76	-0.64	-0.829	-0.039	-0.56	0.132	0.34	0.52	0.358	-0.16	-0.79	-0.037	-0.08	-0.759	0.063	0.231	0.456	-0.047	-0.691	-0.657	0.95	-0.041	0.204	0.038	0.121	0.214	-0.009	-0.69	-0.99	-1.15	0.17	-0.757	0.167	0.187	0.364	-1.024	-0.528	0.27	0.69	-0.261	-0.395	0.253	1.095	-0.253	-1.033	0.455	0.92	-0.291	-0.134	0.554	-0.664	-0.671	0.012	-1.305	-0.235	0.06	0.341	0.098	0.098	0.08	0.746	-0.679	-0.306	-0.319	0.239	0.353	-0.186	-0.599	0.367	-0.561	0.424	0.468	-1.543	0.948	-0.474	0.134	0.996	0.798	0.619	-0.815	0.25	-0.038	0.881	-0.33	0.181	-1.301	-0.008	0.05	-0.123	-0.132	0.469	0.338	-0.142	0.088	-0.387	-0.019	0.58	0.216	-0.015	0.524	1.178	0.681	0.219	0.024	-0.363	-0.873	0.123	-0.224	-0.562	0.377	0.116	-0.209	0.107	0.112	-0.022	0.996	-1.28	-0.042	0.011	-0.301	0.331	0.872	-1.358	-0.989	0.023	-0.415	-0.912	-1.317	-0.615	-0.3	0.212	-0.354	0.19	-1.089	0.401	-0.072	-0.223	-0.695	0.25	0.149	0.047	-0.685	-0.128	0.391	0.924	-0.2	-0.178	-0.277	0.263	0.195	0.164	0.675	0.638	-0.677	-0.548	1.223	-1.204	0.379	-0.616	0.171	0.309	0.168	-0.703	0.458	0.319	-0.36	-1.11	-0.109	0.264	0.452	-0.494	0.434	0.189	0.927	0.108	0.061	0.595	0.638	0.387	-0.614	-0.176	0.264	0.368	-0.008	0.284	0.021	-0.08	1.255	-0.318	0.36	-0.286	-0.511	0.307	-1.026	0.504	0.095	-0.39	-0.355	-0.079	-0.075	0.143	-0.355	-0.377	-0.187	-0.172	0.238	-0.383	-0.736	-0.195	-0.029	-0.269	-0.034	0.826	0.698	0.275	-0.422	0.176	-0.536	-0.753
PITPNM1	PPI	1	19.77	0.321	-1.175	-4.297	-1.171	1.816	0.293	-2.319	-1.481	-2.842	0.449	-0.351	3.18	-3.083	2.038	-1.265	0.204	1.903	-0.458	-0.945	-1.124	0.9	-0.553	-0.21	-1.832	0.854	-0.658	-1.25	1.2	-0.673	-3	0.012	-0.497	0.278	0.767	-1.475	0.153	0.706	-0.859	0.495	-0.177	0.233	0.556	-0.805	0.379	-1.317	-0.432	0.683	-0.387	0.004	-0.826	-0.175	0.531	-0.836	0.014	-1.386	0.487	1.676	-2.727	-0.542	-0.099	1.316	-0.951	-0.266	-0.114	1.439	1.046	-0.283	-0.47	0.292	-0.423	-2.512	-0.629	-0.45	-1.717	-0.591	-0.825	-0.743	-0.219	0.365	-0.056	0.096	1.093	-0.056	0.139	0.491	0.507	0.085	0.21	1.256	-1.234	-0.71	-0.442	0.627	-0.783	-0.833	-2.016	0.425	3.31	0.477	-0.66	1.414	-0.273	-1.126	-1.304	0.114	1.541	0.49	2.073	1.74	1.122	1.083	-0.799	-0.32	0.922	-1.14	-1.156	-1.326	0.259	-0.217	1.099	-0.865	0.942	-1.354	0.138	-1.043	1.082	0.987	-2.038	0.546	0.956	0.757	0.675	-0.228	0.022	-0.413	-0.702	0.806	-0.422	0.206	-0.896	1.617	-0.725	0.365	0.504	1.15	2.933	-1.004	-0.38	-0.596	1.913	0.084	1.367	-1.169	0.323	-0.269	-1.33	1.123	0.654	-0.559	-0.644	1.529	-0.225	0.226	1.334	1.251	0.931	1.639	-0.086	-0.202	-1.879	1.316	-0.082	-0.413	0.475	-0.557	-0.565	0.059	1.321	0.036	-2.077	0.397	-1.257	-0.127	-0.771	-0.746	-1.417	-0.261	0.669	-2.445	0.768	0.316	-1.68	0.715	0.022	0.612	-1.59	1.24	-0.723	0.055	-0.554	-0.97	-1.553	1.095	0.508	-0.71	-0.182	0.684	-0.914	-0.509	1.149	0.078	-0.184	-0.189	-0.114	0.667	0.8	0.258	0.573	-0.955	1.634	0.789	-0.912	0.326	-1.401	-0.218	2.072	0.722	-1.524	-0.249	1.912	-1.484	0.33	-1.193	0.011	-0.204	-0.647	0.266	0.661	1.364	-0.336	-0.136	1.51	0.813	0.668	0.007	-1.003	0.034	-0.237	1.536	-0.509	0.111	1.001	0.842	0.663	-0.813
HIST1H2BO	PPI	1	1.941	-0.227	0.19	0.218	-0.187	-0.107	-0.101	-0.002	0.177	0.186	-0.046	-0.261	0.012	0.318	0.629	-0.38	0.484	0.055	0.027	-0.171	-0.273	-0.269	-0.346	-0.046	-0.026	0.454	-0.398	-0.29	-0.552	0.63	0.276	0.224	0.865	-0.366	-0.127	-0.216	-0.484	-0.032	0.15	-0.169	-0.133	-0.026	-0.485	0.129	-0.237	0.005	-0.407	0.174	-0.213	-0.383	0.096	-0.046	-0.57	0.748	0.55	-0.028	0.307	0.286	0.394	0.315	-0.308	-0.079	0.198	-0.258	0.202	0.373	0.4	0.072	-0.15	0.365	0.007	0.227	0.116	-0.052	-0.204	-0.285	-0.115	-0.12	-0.329	-0.217	0.183	0.3	-0.232	-0.95	-0.566	-0.235	-0.453	-0.01	0.306	0.465	0.541	0.188	-0.149	0.616	-0.163	0.109	-0.114	0.011	-0.131	0.344	-0.105	-0.218	-0.103	-0.034	-0.197	-0.363	0.097	0.112	0.333	-0.416	-0.414	0.203	-0.214	-0.022	-0.349	0.09	-0.197	0.249	-0.268	-0.172	-0.337	0.113	-0.216	-0.432	-0.46	0.266	0.195	0.133	0.324	0.191	0.452	0.099	-0.408	-0.006	0.189	0.114	0.445	-1.034	-0.531	-0.458	0.551	0.13	-0.054	-0.255	-0.22	-0.188	-0.484	0.254	-0.194	0.641	-0.489	-0.063	0.097	0.184	0.462	-0.588	0.202	0.116	-0.073	0.568	0.051	-0.268	-0.133	0.176	0.02	0.485	-0.497	-0.001	-0.161	0.356	-0.043	0.373	0.693	-0.247	-0.165	0.38	0.171	0.692	-0.547	0.253	0.383	0.177	0.38	-0.497	0.026	0.051	-0.42	-0.31	0.203	-0.003	0	0.296	-0.241	-0.267	0.343	-0.22	0.16	0.108	-0.183	-0.072	0.34	0.052	-0.251	0.231	0.425	0.124	0.281	0.103	-0.155	0.274	0.662	-0.659	0.202	0.14	0.507	-0.167	-0.087	0.024	0.457	-0.052	0.18	0.145	-0.129	0.643	-0.587	0.4	-0.081	-0.012	-0.032	0.56	0.118	0.301	0.072	-0.527	-0.374	-0.023	0.039	0.064	0.149	0.225	0.049	0.153	-0.951	0.478	-0.453	-0.227	-0.431	-0.269	0.021	0.092	-0.381	-0.518	0.005	0.344	-0.082	-0.198
NPFF	PPI	1	1.927	-0.31	-0.625	-0.876	0.194	-0.015	-0.108	-0.514	-0.524	-1.048	0.216	0.086	0.437	-0.459	-0.151	-0.363	-0.169	0.267	-0.078	-0.155	0.049	-0.589	-0.603	-0.25	-0.087	-0.707	-0.457	0.023	-0.295	-0.148	0.573	0.009	0.416	-0.322	-0.329	-0.711	0.614	-0.261	-0.241	0.182	-0.357	-0.323	-0.755	0.104	-0.033	-0.174	0.52	0.139	0.26	0.281	-0.24	-0.029	-0.391	0.266	0.301	0.258	0.459	0.161	-0.342	-0.025	0.11	-0.103	0.315	-0.212	-0.255	-0.063	-0.067	-0.16	0.237	-0.131	0.038	0.052	-0.121	-0.296	-0.274	0.212	-0.037	0.216	0.051	0.111	-0.48	-0.128	0.351	0.155	-0.196	-0.277	0.289	-0.171	-0.089	-0.195	0.186	-0.201	-0.027	-0.241	-0.05	0.199	0.283	0.224	0.506	0.763	0.409	0.056	-0.611	-0.147	0.206	0.293	0.289	0.314	-0.08	0.02	0.269	0.476	0.073	0.102	0.082	0.282	0.303	-0.009	-0.136	-0.177	0.019	0.346	0.011	0.222	-0.11	-0.529	0.119	-0.413	-0.44	-0.64	-0.542	0.156	-0.197	0.155	-0.284	0.083	-0.212	-0.192	0.191	-0.173	0.25	-0.065	-0.309	0.353	-0.003	-0.069	0.268	-0.173	-0.158	-0.544	0.32	-0.302	-0.081	0.091	-0.101	-0.063	0.126	-0.085	0.018	0.209	-0.243	0.146	-0.263	0.054	-0.106	0.366	0.038	-0.034	-0.363	-0.211	0.025	-0.164	0.015	0.03	-0.093	-0.153	-0.254	0.037	0.144	-0.552	0.516	0.091	0.054	-0.32	-0.486	-0.172	-0.579	-0.166	0.272	0.188	-0.107	-0.152	-0.256	-0.237	0.194	-0.111	-0.214	0.006	-0.025	0.256	0.167	0.033	-0.282	0.007	-0.328	0.071	0.116	-0.016	0.014	-0.264	-0.021	0.16	0.236	-0.151	0.296	-0.124	-0.155	-0.101	0.116	0.065	0.431	-0.034	-0.469	0.1	0.059	0.199	0.461	-0.113	0.121	-0.503	0.38	-0.01	-0.092	-0.189	0.088	-0.089	-0.011	-0.001	0.261	-0.033	0.115	-0.274	0.107	-0.319	0.01	0.069	0.321	-0.313	-0.031	0.197	-0.262	0.21	-0.411	0.56	0.032	-0.331
ENSG00000196689	PPI	1	11.57	-1.9	-2.796	-1.23	-0.081	-1.391	-0.402	-0.756	2.65	-2.209	0.742	0.238	0.761	0.936	0.143	-0.508	-0.849	-1.06	-0.34	-0.945	0.39	-1.877	-1.084	-0.931	1.192	-0.509	-0.504	0.399	-0.15	-0.113	1.675	-0.401	0.37	-0.44	0.227	-0.792	1.284	-0.641	0.406	0.648	0.13	0.603	-0.423	0.459	0.033	0.489	0.621	0.403	-0.406	0.121	0.638	0.057	-0.52	0.38	0.489	-0.38	-0.663	-0.154	0.697	-0.064	0.206	0.156	0.234	-0.063	0.609	0.54	0.459	-0.466	-0.888	0.497	0.708	0.191	0.3	-0.356	-0.876	0.4	0.229	-0.409	0.556	0.282	0.204	0.529	0.799	-1.073	1.152	-0.121	0.526	-0.424	-0.802	-0.54	1.701	0.839	0.658	-0.404	-1.201	-0.282	-1.053	0.974	-0.056	0.509	0.277	0.479	1.103	0.141	1.08	1.065	1.461	-0.605	-0.285	0.583	-0.201	-0.555	-0.73	-0.025	-0.74	-0.554	-1.363	-0.287	-0.035	1.278	0.243	-0.027	1.291	-0.514	0.273	-0.298	0.564	-0.878	-0.087	-1.029	-0.976	0.642	-0.062	0.446	1.087	0.723	0.648	0.385	-0.449	0.007	0.17	-0.042	0.907	0.987	-0.035	-0.871	0.866	2.294	-0.127	-1.354	-0.345	-1.759	-0.577	0.099	0.948	0.907	0.757	-0.564	-1.131	-0.209	0.86	0.658	-1.547	0.09	1.143	1.59	-1.691	-0.129	0.214	0.238	-0.128	-1.589	0.65	-0.174	0.248	0.406	-0.061	0.961	0.023	0.057	0.392	1.402	0.43	0.467	-1.339	-0.229	1.53	0.111	0.711	0.249	2.52	0.687	-0.027	2.413	0.846	1.295	0.682	-0.081	-0.801	-0.448	1.005	0.678	0.47	-0.747	0.206	-0.003	0.168	0.627	0.101	1.812	-1.171	0.178	-1.634	0.476	0.239	0.724	0.419	-0.65	0.602	-0.635	-0.595	0.312	-0.257	1.19	0.48	-0.883	0.945	0.825	0.566	1.447	0.822	1.256	0.423	0.33	0.802	1.064	0.082	0.95	-1.923	0.834	-0.108	-0.575	1.322	0.503	-1.034	1.351	-1.986	-0.83	-0.102	-2.314	-0.971	0.272	0.042	1.65	-0.932	-0.812
MRPL19	PPI	1	3.78	-0.905	0.098	0.181	0.125	-0.022	-0.124	-0.766	-0.934	-0.572	0.071	0.201	0.19	0.795	-0.012	-0.104	-0.231	-0.355	0.468	-0.657	1.011	-0.22	0.344	-0.471	0.331	0.877	0.206	-0.534	0.193	0.299	0.281	-0.428	-0.42	0.002	-0.142	-0.036	-0.222	-0.163	0.316	0.193	0.77	-0.176	-0.285	-0.102	-0.18	0.561	0.276	0.194	-0.223	-0.163	0.051	-0.223	-0.119	0.14	-0.008	-0.413	-0.368	0.325	0.138	-0.691	0.176	-0.376	0.272	-0.053	-0.379	-0.427	0.857	0.192	0.162	-0.023	0.354	-0.017	-0.257	-0.149	0.067	0.447	0.288	0.254	0.103	0.301	0.379	0.039	-0.242	-0.294	0.205	0.391	-0.243	0.324	0.283	-0.108	-0.288	-0.017	-0.053	0.142	0.256	-0.018	-0.087	-0.008	0.026	-0.767	-0.066	-0.542	-0.494	-0.21	-0.223	0.299	0.046	0.204	0.09	-0.033	-0.068	0.286	-0.257	0.44	-0.071	-0.085	-0.502	-0.093	0.009	0.031	0.136	0.593	0.634	0.201	-0.59	-0.274	0.263	-0.408	0.181	-0.228	0.316	0.151	0.072	0	0.305	-0.36	0.181	-0.119	0.373	0.291	-0.33	-0.072	-0.185	-0.448	-0.347	0.058	0.311	-0.056	-0.231	-0.244	0.519	0.392	0.181	0.198	0.188	-0.057	-0.495	0.237	-0.185	0.35	0.446	0.191	0.508	-0.317	-0.059	-0.132	-0.399	0.114	-0.287	-0.053	0.037	-0.006	0.199	-0.472	-0.278	-0.378	0.469	0.005	-0.214	-0.347	0.235	-0.088	-0.448	0.378	-0.215	-0.036	0.089	0.316	-0.094	-0.002	-0.015	0.278	-0.329	-0.01	0.362	0.213	-0.662	-0.15	-0.222	-0.128	-0.238	-0.513	-0.253	0.213	-0.065	0.733	-0.605	0.009	-0.036	-0.58	-0.253	0.032	0.08	0.19	-0.172	0.741	0.005	-0.375	-0.091	-0.145	0.179	0.426	0.092	0.178	0.429	0.13	0.02	-0.091	-0.138	-0.172	0.185	0.043	0.369	-0.067	0.027	-0.171	-0.128	0.063	-0.358	-0.071	-0.091	-0.282	0.17	0.359	-0.076	-0.025	0.134	-0.795	-0.025	0.305	0.01	0.237	-0.081	0.288	-0.405	-0.141
MAN1C1	PPI	1	9.007	-1.327	-1.407	-1.757	-0.072	-0.309	-0.399	-1.177	-0.078	-1.221	1.031	0.834	1.009	-0.361	0.441	-0.01	0.192	-0.612	-0.089	-0.729	0.102	0.014	-0.087	0.225	-0.915	1.303	0.511	0.026	0.547	1.37	-0.69	-0.642	-0.162	-0.271	0.55	0.919	0.365	-0.683	0.041	-0.727	0.178	0.809	0.459	0.136	-0.057	0.18	-0.008	0.402	-0.606	-1.249	-0.612	0.143	0.368	0.175	-0.639	-0.43	-0.3	-0.533	-1.173	-1.636	-0.154	0.672	-0.36	-1.629	-0.113	-0.58	-0.151	1.065	-0.798	-0.394	-0.731	0.613	0.412	-0.377	0.15	0.01	-0.272	-0.217	1.287	0.689	1.267	-0.84	-0.689	-0.295	-1.114	0.463	-0.067	1.022	-0.546	0.299	-0.502	0.12	0.082	-0.575	-0.284	-0.13	-0.232	0.318	1.69	-0.121	-0.185	0.703	-0.618	1.542	-0.798	-0.342	0.148	-0.293	0.824	-0.991	0.546	-0.129	-0.164	0.191	-1.039	-0.268	-0.871	-0.769	0.705	-0.105	0.509	0.77	0.237	-0.572	-0.064	-0.701	1.019	1.051	0.794	0.101	1.684	-0.641	0.191	0.171	-0.83	-0.081	-0.337	0.085	-1.226	0.406	0.243	-1.688	-0.104	-1.079	-0.599	-0.275	-0.365	0.941	-1.05	0.458	0.584	-0.171	-0.123	-0.766	-0.51	0.771	0.083	0.399	0.406	-0.456	0.301	0.389	0.958	-0.69	-0.63	1.141	-0.505	-0.232	-0.92	0.356	-1.211	0.215	-0.922	-1.299	-0.519	0.571	0.815	0.428	-0.943	0.443	0.326	-0.516	-1.195	0.476	-0.394	0.055	-1.095	0.275	0.023	-0.854	-0.093	-0.617	-0.458	-0.961	0.817	-0.837	0.127	-1.256	-0.857	0.798	-0.238	0.334	-0.277	0.001	1.371	0.108	0.785	-0.984	-0.199	-0.006	-0.377	-0.114	0.861	0.829	-0.03	-0.437	-1.893	1.011	0.49	0.066	0	1.91	0.411	-0.572	0.089	0.309	-0.626	0.081	0.15	0.227	0.867	0.977	0.04	-0.495	-0.748	0.248	-0.163	-1.04	0.983	1.304	0.353	-1.335	0.733	-0.877	-0.346	0.125	-0.219	0.981	0.61	0.133	-0.511	-0.733	-0.109	0.721	-0.86	-0.558
COX7C	PPI	1	0.85	0.2	-0.19	-0.158	-0.205	-0.179	0.103	0.166	0.005	-0.545	0.199	-0.314	-0.268	-0.107	0.144	-0.006	-0.031	0.042	0.032	-0.132	-0.068	-0.407	-0.005	0.092	0.015	0.034	-0.022	-0.094	-0.07	-0.122	0.085	-0.188	-0.276	0.055	0.007	0.012	-0.011	-0.01	0.03	-0.083	0.146	-0.068	-0.002	-0.042	0.165	-0.192	0.433	-0.012	0.003	-0.03	-0.258	-0.13	-0.049	0.112	-0.027	-0.009	0.333	0.06	0.04	-0.106	-0.178	-0.187	-0.059	0.231	-0.018	0.085	-0.19	-0.275	-0.028	-0.053	0.206	-0.091	0.021	-0.219	0.026	-0.037	0.086	-0.191	-0.132	-0.27	-0.262	0.022	-0.035	0.009	-0.06	-0.065	-0.102	0.02	0.148	-0.204	0.191	-0.051	0.112	-0.276	0.229	0.092	-0.065	0.412	-0.019	-0.19	-0.12	-0.203	-0.261	-0.093	-0.055	0.242	0.063	-0.075	0.131	0.102	-0.056	0.078	-0.27	0.164	-0.019	0.084	-0.01	0.177	-0.142	0.364	-0.458	-0.265	0.205	-0.151	-0.351	-0.333	-0.187	0.315	-0.113	0.002	-0.067	-0.052	0.033	-0.154	-0.207	-0.124	-0.243	-0.093	-0.018	0.221	-0.115	0.301	-0.074	0.055	0.08	0.094	-0.043	0.103	0.227	-0.003	-0.095	0.183	-0.216	-0.053	-0.059	0.096	-0.237	-0.23	0.13	-0.004	-0.024	-0.03	-0.034	-0.312	0.115	0.137	0.024	0.144	-0.111	-0.002	-0.014	-0.003	0.353	0.019	0.052	0.082	-0.225	0.108	-0.045	-0.068	-0.077	0.222	-0.123	0.049	-0.149	0.16	-0.254	-0.055	0.001	-0.099	-0.046	0.112	-0.015	0.023	0.235	0.084	-0.284	0	0.154	0.006	-0.029	0.032	0.003	0.239	-0.028	0.125	0.203	0.108	0.057	-0.05	-0.112	-0.098	-0.049	-0.082	-0.053	-0.323	0.147	0.086	-0.157	-0.034	-0.001	0.179	-0.073	0.081	0.138	0.089	0.08	-0.192	0.1	0.191	-0.006	-0.211	0.074	0.035	-0.059	-0.157	-0.044	0.011	0.026	-0.038	0.034	-0.116	-0.12	0.252	-0.118	0.005	-0.199	0.034	0.068	0.043	0.073	0.34	-0.013	-0.362	-0.07	0.071
FBXL2	PPI	1	5.997	-1.743	-2.214	-0.36	0.204	-1.399	0.492	0.551	1.542	-1.592	0.651	-0.548	0.45	-0.673	-1.493	-0.059	0.005	-1.165	0.472	-0.52	0.014	0.31	1.16	-0.107	0.137	-1.356	-0.825	0.718	0.179	-0.608	-0.284	0.447	0.203	0.864	0.058	1.015	0.215	-0.408	-1.127	-0.208	0.579	-0.417	-0.889	0.102	-0.375	-0.113	-1.087	-0.241	1.412	0.213	0.821	0.272	-0.303	0.465	0.046	0.46	-0.283	0.379	0.477	-0.111	1.156	-0.122	0.069	0.05	-0.749	-0.304	-0.059	-0.636	-0.79	0.398	-0.353	-0.459	0.464	-0.002	0.725	0.002	1.285	-0.417	-0.029	0.171	-0.228	-1.307	-0.896	0.193	-0.679	-0.211	-0.097	0.771	0.672	0.473	-0.274	-0.612	-0.392	0.675	-0.802	0.346	-0.015	0.001	0.687	-0.324	0.363	0.56	0.112	0.05	-0.748	-0.041	-0.716	0.392	-0.895	0.468	0.6	-0.193	0.225	-0.232	-0.138	-0.34	0.2	-0.35	0.445	-0.429	0.433	0.321	0.252	-0.233	0.369	0.025	-0.047	0.529	0.085	0.779	-0.071	0.038	-0.191	0.066	0.925	-0.295	0.106	-0.05	-0.466	1.122	0.064	0.07	0.28	0.257	-0.972	0.193	0.551	-0.61	0.711	0.078	0.603	-0.422	-0.102	0.681	0.385	-1.275	-0.605	0.295	-0.044	-0.657	-0.073	0.093	-0.415	0.3	-0.386	0.033	0.025	0.583	-0.379	0.264	0.472	-0.492	0.939	0.619	0.14	-0.123	-0.413	-0.205	-0.828	0.074	-0.653	0.241	0.115	0.187	1.127	0.271	-0.063	0.316	0.485	-0.484	-0.051	0.28	-0.607	0.086	0.195	0.303	0.339	0.56	-0.715	-0.48	0.578	-1.167	-0.52	0.311	-0.297	0.023	0.421	-0.129	0.061	0.034	0.909	-0.772	-0.059	-0.298	-0.034	0.482	0.443	0.178	-0.377	0.6	0.21	-0.562	0.732	0.431	0.798	0.224	-0.141	0.618	0.346	-0.092	0.495	0.24	0.368	-0.753	-0.648	-0.46	-0.18	-0.434	-0.774	0.112	0.647	0.126	0.058	-0.553	0.048	-0.507	0.014	-0.258	-0.313	0.138	0.43	-0.469	0.115	-0.3	0.182	0.103
CHRNB4	target	1	6.671	0.783	-0.736	-0.592	-0.57	-0.218	0.024	-1.819	1.757	-0.432	0.378	0.296	0.186	0.209	0.446	0.499	-0.608	-0.574	0.041	-0.778	-0.232	-1.276	-0.034	-0.244	-0.184	0.151	0.732	-0.542	0.805	0.62	0.025	-0.407	-0.006	-0.127	0.41	-0.005	-0.276	-0.783	-1.185	0.125	-1.068	-1.29	0.554	0.754	0.352	0.83	1.049	-0.292	-0.314	-0.028	0.272	-0.268	0.496	0.025	-0.243	0.079	-0.063	-0.483	0.24	0.585	-0.596	0.199	-0.664	0.676	0.633	-0.056	-0.904	-0.538	-0.221	1.496	1.068	0.932	0.701	-0.156	-0.688	0.476	-0.228	-0.841	0.047	-1.121	-0.742	-0.344	0.207	0.383	0.119	-0.074	-0.62	-0.157	0.21	-0.044	0.331	-0.013	0.419	0.6	-0.251	0.106	0.089	0.218	0.14	-0.005	0.141	-0.278	0.042	0.481	-0.501	0.108	0.968	-0.709	1.047	-0.276	0.034	-0.746	-0.102	0.272	-0.386	0.291	-0.239	0.151	0.703	0.45	1.039	0.472	-0.609	-0.54	0.674	-0.266	0.588	-0.448	0.108	0.161	-0.09	-0.522	0.199	0.124	-0.349	-0.554	-0.447	0.601	0.275	-0.144	-0.287	0.761	1.11	0.434	-0.763	-0.766	0.235	0.384	-0.304	0.102	0.43	0.069	0.45	0.825	0.085	-0.087	0.428	-0.402	0.305	-0.296	-0.265	0.074	-0.162	-0.874	-0.249	1.429	0.63	-0.8	-0.21	0.366	0.039	0.313	1.336	-0.01	0.577	0.173	0.212	-0.112	0.365	0.71	-0.448	0.543	0.527	-0.08	0.024	0.069	-0.384	-0.114	0.037	0.24	0.454	-0.488	0.718	-0.327	0.319	0.981	-0.029	-0.567	0.439	-0.504	0.243	0.34	-0.281	0.288	0.151	0.27	-0.352	-0.363	-0.69	0.802	-0.179	-0.603	-0.216	0.193	0.014	0.1	-0.82	0.525	0.865	0.431	1.169	0.532	0.032	-0.831	-0.142	-0.303	0.242	-0.756	-0.024	-0.566	-0.006	-0.125	-0.133	-0.113	0.303	0.184	-0.06	-0.262	0.144	-0.328	0.052	0.055	-0.273	0.494	0.32	0.324	-0.049	0.058	0.545	1.329	-0.467	0.176	0.13	-0.682	-0.078	-0.071
RBM3	PPI	1	1.819	-0.304	-0.341	-0.794	-0.051	1.159	0.14	-0.157	-0.183	-0.888	0.242	-0.171	0.169	0.391	1.133	0.195	0.527	-0.273	-0.492	2.242	0.615	-0.267	1.89	0.208	-0.396	1.205	-0.388	-0.061	-0.283	-0.202	0.052	-0.133	0.13	0.391	-0.229	-0.527	-0.073	0.187	0.337	0.016	0.069	0.011	0.01	-0.175	-0.407	0.084	0.141	0.347	0.151	0.595	0.52	0.551	0.066	-0.027	1.069	-0.136	-0.848	-0.018	-0.674	-1.456	0.299	0.092	-0.09	-0.859	0.211	0.628	-0.467	0.304	0.351	0.256	0.886	0	0.508	-0.774	0.096	0.457	-0.301	-0.363	-0.451	0.007	0.279	0.239	-0.107	0.629	0.143	0.354	-0.383	-0.154	0.3	0.061	0.5	0.57	0.172	-0.435	0.251	-0.322	-0.061	-0.202	0.177	-0.005	-0.311	0.225	-0.073	-0.132	-0.014	-0.122	0.029	0.148	-0.38	-0.367	0.28	-0.165	-0.111	-0.508	-0.231	0.079	-0.409	-0.089	-0.134	0.413	0.303	-0.434	-0.009	-0.216	0.554	0.505	-0.019	0.413	-0.208	0.019	-0.108	0.043	-0.497	-0.038	-0.341	-0.12	-0.616	0.287	0.164	-0.377	-0.257	-0.277	-0.062	0.261	0.105	0.06	0.257	-0.228	0.181	0.09	0.351	-0.067	-0.368	-0.123	0.093	0.056	-0.144	0.036	0.021	-0.112	-0.311	0.027	-0.099	-0.031	0.06	0.156	0.045	0.168	-0.353	-0.095	0.384	-0.059	0.252	-0.044	0.609	0.032	0.22	0.258	0.187	0.495	0.057	0.192	-0.147	-0.335	-0.254	0.061	0.082	-0.062	-0.185	0.066	0.043	-0.025	0.02	-0.022	-0.239	0.101	0.052	0.428	-0.36	0.152	-0.409	-0.286	-0.174	-0.237	-0.181	-0.125	-0.264	-0.119	-0.16	-0.174	-0.116	-0.237	0.212	-0.225	0.089	-0.11	0.133	0.251	-0.039	-0.054	-0.17	-0.078	0.448	0.184	0.128	0.542	-0.091	-0.205	-0.2	0.265	-0.155	0.126	0.049	-0.446	0.39	-0.038	0.093	0.266	0.015	-0.119	-0.179	-0.034	0.053	-0.274	0.081	-0.247	0	0.095	-0.215	-0.131	-0.393	0.112	-0.078	0.403	-0.082	-0.009
TXNDC8	PPI	1	1.099	-0.305	-0.17	0.164	-0.063	-0.081	0.25	-0.115	0.451	-0.222	0.106	-0.053	-0.186	0.212	0.209	0.031	-0.113	-0.126	0.024	0.148	-0.043	-0.01	-0.118	-0.147	0.143	0.225	0.01	-0.135	-0.021	0.11	0.057	-0.037	-0.02	-0.006	0.136	-0.048	-0.24	0.175	0.191	-0.12	-0.187	0.089	-0.067	-0.031	0.26	-0.038	-0.118	0.14	-0.111	0.055	0.132	-0.166	0.128	0.048	-0.202	-0.068	-0.168	0.05	-0.061	0.154	-0.062	-0.091	0.075	0.102	-0.052	-0.196	0.215	-0.155	0.005	-0.012	0.087	0.164	-0.03	0.024	0.083	0.078	-0.065	-0.264	-0.211	-0.094	0.213	-0.028	-0.107	0.045	-0.051	0.032	-0.043	0.067	0.043	0.348	0.019	-0.076	-0.074	-0.029	0.12	-0.295	0.026	0.215	0.102	0.033	-0.08	0.135	-0.186	-0.1	-0.388	-0.238	0.085	0.068	0.163	0.098	-0.16	0.196	-0.052	-0.019	0.155	-0.176	-0.204	0.202	-0.128	0.02	-0.188	0.15	0.148	-0.115	0.023	-0.027	0.035	-0.135	0.038	-0.335	0.24	0.255	0.057	-0.068	-0.001	-0.012	0.093	-0.03	-0.35	0.005	-0.178	0.1	-0.013	-0.003	0.001	-0.066	0.029	-0.038	0.044	0.233	-0.124	-0.083	0.082	0.205	-0.097	-0.128	0.028	-0.21	0.483	-0.052	0.236	-0.063	0.076	0.096	-0.077	-0.06	-0.205	-0.05	-0.027	0.141	0.291	-0.146	0.038	0.165	-0.131	-0.026	0.083	0.076	0.264	-0.121	-0.097	-0.076	-0.151	0.148	0.097	0.075	0.029	0.216	0.071	0.022	-0.068	-0.146	-0.176	-0.363	0.225	-0.13	-0.097	-0.114	0.036	-0.078	0.242	0.204	-0.157	0.197	-0.163	0.135	0.101	0.029	-0.056	0.02	0.098	-0.045	-0.115	-0.081	0	0.181	0.208	-0.02	0.112	0.009	0.059	-0.008	-0.172	0.053	-0.005	-0.011	-0.093	-0.06	-0.041	0.287	-0.036	-0.117	0.047	-0.044	0.262	-0.351	-0.102	-0.146	-0.185	0.128	0.085	0.437	-0.024	0.176	0.025	0.079	-0.089	0.301	-0.519	0.019	-0.084	-0.003	-0.038	-0.206	-0.226	-0.104
ECHS1	target	1	3.797	-1.308	-0.392	0.079	-0.133	-0.658	-0.347	0.017	0.534	-0.79	0.242	-0.167	0.069	0.274	0.169	0.474	0.301	-0.57	-0.581	1.006	0.108	0.314	-0.327	0.196	0.553	1.019	-0.484	-0.665	-0.244	0.556	-0.114	-0.146	0.003	-0.438	0.682	0.267	-0.942	-0.249	0.267	-0.219	0.498	-0.322	0.484	-0.329	0.109	0.215	-0.168	-0.53	0.011	-0.717	0.45	0.38	0.119	-0.093	-0.053	0.128	-0.322	-0.278	-0.493	0.274	0.094	-0.302	0.004	-0.158	-0.39	-0.419	0.54	-0.038	0.27	-0.107	-0.116	-0.167	-0.181	0.268	0.028	-0.046	-0.267	0.149	-0.053	-0.22	-0.233	-0.605	-0.286	-0.307	0.221	0.025	0.415	-0.016	-0.541	0.237	-0.074	0.013	-0.59	-0.107	-0.084	0.155	-0.089	0.133	0.21	0.018	-0.527	-0.328	0.131	0.803	-0.171	0.353	0.161	0.051	-0.427	-0.005	-0.267	0.343	-0.321	0.082	-0.231	0.642	-0.378	-0.103	0.816	-0.02	0.1	0.211	0.351	0.035	-0.135	-0.104	-0.361	-0.544	-0.04	-0.385	-0.152	0.036	-0.022	0.208	-0.017	0.477	-0.061	-0.209	-0.279	0.145	0.323	-0.323	0.317	-0.113	-0.186	0.382	0.211	-0.432	0.671	-0.187	-0.196	-0.182	0.604	0.286	0.212	-0.302	-0.112	0.645	0.325	-0.136	0.135	0.199	-0.752	0.299	-0.368	-0.149	-0.257	-0.277	-0.339	-0.039	-0.298	-0.231	-0.179	0.163	-0.17	0.193	-0.068	0.283	-0.1	-0.688	0.026	0.331	0.344	-0.171	0.377	-0.19	-0.018	-0.25	-0.188	-0.193	-0.145	-0.164	0.288	0.065	-0.203	0.315	-0.262	0.157	0.16	0.891	-0.24	0.39	-0.19	-0.01	-0.033	0.146	0.353	-0.051	0.094	-0.23	0.127	-0.046	-0.031	-0.03	0.28	0.012	-0.084	0.511	-0.058	0.478	-0.1	0.05	-0.623	0.173	0.291	0.066	0.221	0.487	-0.067	0.038	-0.369	-0.467	-0.111	-0.597	0.322	0.212	0.091	0.027	0.215	0.455	0.155	0.033	-0.436	0.086	0.497	0.132	-0.42	0.062	0.326	-0.031	0.193	0.576	-0.338	0.234	-0.032	0.3
MGAT5	PPI	1	8.953	-1.846	-2.477	-0.334	-0.518	-0.818	0.508	0.762	2.078	-1.064	0.664	0.028	-0.593	1.2	-0.248	0.493	-0.365	-1.344	0.251	-0.162	0.014	-0.064	0.112	-0.203	0.071	0.354	0.108	-0.986	0.71	0.846	-0.659	-0.296	-0.077	0.21	0.567	0.401	-0.495	-0.701	-0.308	-0.26	-0.001	0.089	-0.765	-0.206	-0.208	-0.213	-0.225	-0.131	-0.041	0.708	-1.197	-0.671	0.439	0.475	-0.375	-1.125	-0.679	0.49	-0.795	0.188	0.203	0.048	-0.387	-0.391	0.634	-0.759	0.331	-0.471	-1.055	-0.213	-0.217	0.52	0.021	-0.656	1.125	0.377	-0.483	-0.477	-0.747	-0.082	-0.633	0.527	0.503	0.19	-0.6	0.682	1.014	-1.015	-0.157	1.047	-0.17	-0.144	0.426	0.907	-0.07	-0.081	0.224	0.109	0.096	-0.118	0.381	1.144	-0.022	0.938	0.138	-0.365	-0.194	-0.354	0.632	-1.045	0.234	-0.697	0.033	-0.013	0.218	0.819	-1.846	0.143	-0.502	-0.447	-1.068	0.49	0.301	0.107	0.266	-0.234	0.413	-0.879	-0.51	-0.472	0.913	0.321	-0.454	-0.403	0.446	0.376	0.607	-0.21	0.27	-0.172	-1.629	-1.008	1.089	-0.108	-0.061	-0.258	0.405	0.206	-0.428	-0.62	-0.547	-0.128	-1.142	0.065	-0.563	-0.398	0.528	1.051	-0.112	1.089	0.474	-1.647	0.526	-0.065	0.736	0.644	-0.977	0.851	-0.557	0.792	0.614	0.37	0.785	-0.753	0.596	0.337	0.135	-0.399	-0.508	0.444	-0.353	-1.154	0.419	0.049	-0.824	0.123	-0.32	0.55	0.126	-0.236	-0.86	0.342	-0.922	0.097	0.653	0.72	-0.368	-0.692	0.031	-0.342	1.199	1.421	1.339	-0.553	-0.253	-0.921	-0.072	-0.395	-0.178	-0.397	-0.012	0.236	0.07	-0.16	0.093	0.456	-0.359	-0.325	0.092	0.574	0.616	-0.689	-0.294	-0.747	0.45	0.078	-1.153	-0.12	-0.19	0.529	-0.78	1.545	-0.378	-0.12	0.301	-0.878	0.346	0.37	0.486	-0.4	-0.044	0.149	0.817	0.296	-0.256	0.607	0.168	-0.433	0.213	-0.555	-0.488	-0.368	-0.354	-0.215	0.246	-0.211
TMBIM4	PPI	1	4.078	-0.195	-1.317	-0.494	-0.375	-0.729	0.048	-1.122	1.53	-1.828	0.219	-0.033	0.314	-0.564	-0.063	0.292	-0.122	-0.218	-0.349	-0.264	-0.169	-1.744	-0.716	0.298	0.899	0.248	0.211	-0.25	-0.367	-0.206	-0.295	-0.441	-0.274	-0.148	0.211	0.753	0.2	-0.127	-0.971	0.163	-0.484	0.921	0.784	-0.122	0.764	-0.151	-0.193	-0.099	0.292	-0.242	-0.208	-0.476	0.871	-1.165	0.272	0.069	0.488	-0.002	0.072	0.167	0.258	-0.3	0.269	-0.068	-0.375	0.583	-0.298	-0.19	0.196	-0.134	-0.06	-0.35	0.169	-0.274	0.305	0.242	-0.194	-0.034	0.868	-0.021	0.268	0.152	-0.361	0.58	-0.095	0.518	-1.331	0.183	-0.246	0.026	-0.059	-0.464	-0.098	-0.133	-0.636	-0.472	0.195	-0.038	0.025	0.406	-0.12	-0.342	0.108	-0.919	0.013	-0.51	0.375	-0.293	0.381	-0.114	-0.01	-0.181	0.476	0.174	-0.148	0.097	-0.639	0.117	-0.004	0.106	0.291	0.6	-0.346	-0.536	0.349	-0.163	0.796	-0.954	-0.515	-0.463	-0.237	-0.367	-0.555	-0.537	0.547	0.495	0.086	0.394	-0.042	0.038	-0.709	-0.786	-0.146	-0.096	-0.21	0.624	0.465	-0.772	-0.514	-0.349	0.443	-0.295	0.381	-0.007	0.149	0.024	0.277	-0.246	0.326	0.289	0.102	-0.697	-0.273	1.033	-0.034	-0.393	-0.862	-0.033	-0.684	-0.177	0.481	0.414	0.078	0.05	-0.231	-0.462	0.884	0.191	-0.485	0.48	0.152	-0.118	-0.811	0.531	0.037	-0.924	0.07	-0.046	0.426	0.639	-0.168	-0.062	-0.134	-0.069	0.351	0.071	0.07	0.094	0.569	0.006	0.006	0.092	0.061	0.357	-0.16	0.03	-0.292	0.031	0.115	0.153	0.313	-0.484	-0.328	-0.089	0.007	0.464	-0.437	0.146	0.574	0.105	0.433	0.085	0.363	-0.043	-0.217	0.224	-0.079	0.095	0.134	-0.28	0.153	0.017	0.204	-0.336	-0.677	-0.024	-0.415	-0.115	0.381	-0.512	0.294	0.027	0.422	-0.472	-0.931	-0.364	0.038	0.64	-0.468	0.075	0.021	0.24	-0.195	0.169	0.013	-0.069
TLR10	PPI	1	9.869	-2.397	-3.28	0.23	-0.775	-2.239	0.433	0.722	3.83	-1.058	1.743	0.43	-0.914	1.309	-0.967	0.86	-1.371	-1.965	0.451	-0.661	-0.123	-1.132	0.956	0.15	0.408	-0.717	0.059	0.135	-0.751	-0.455	1.556	-1.338	-1.026	1.041	-0.621	2.176	0.424	-2.123	-0.744	-0.186	-0.128	0.427	0.164	0.517	-0.748	1.247	-1.008	0.174	1.241	0.667	0.244	0.361	0.154	0.464	-0.99	0.509	-0.4	-0.084	0.9	-0.216	1.208	1.414	-0.194	-0.611	-1.4	0.981	0.894	-0.48	-0.658	0.77	-0.417	-1.521	-0.127	-0.181	0.109	0.217	-0.552	-1.856	0.801	1.487	-0.007	-1.793	-0.598	0.452	-1.713	0.054	-1.53	0.8	-0.612	-0.003	-1.619	-0.83	-1.551	0.624	-0.762	0.994	-0.01	-1.013	-0.779	0.37	0.894	-1.02	-0.197	1.566	-0.062	0.088	0.241	-0.82	-1.451	0.298	-0.519	-1.127	1.663	0.126	0.476	-1.174	0.047	-0.003	0.802	-1.006	-0.481	0.752	1.955	-0.022	0.014	-0.659	0.52	0.112	1.005	1.062	0.006	-0.419	-0.812	-1.41	-0.848	0.38	0.608	0.837	0.589	0.352	-0.32	0.592	0.832	-0.12	-0.033	-0.042	0.511	-1.098	-0.017	-0.459	0.412	-0.96	-0.086	0.406	-0.484	0.511	0.65	0.152	-0.728	0.621	-0.489	-0.796	-0.373	0.652	-0.029	-0.751	-0.695	1.425	0.061	-0.151	1.353	0.362	1.341	0.541	0.542	0.675	-0.064	-0.675	0.718	-0.5	0.371	0.655	0.686	0.066	-0.825	-1.484	-0.206	-0.702	-0.309	-1.465	-0.72	-0.137	-0.165	0.735	-0.01	-0.572	0.576	-0.341	1.487	0.048	-0.168	-0.228	1.078	0.141	0.381	-0.449	-0.205	0.165	-1.068	-0.605	-0.298	-0.933	-0.894	-0.423	-0.47	0.299	-0.59	-0.057	-0.418	0.37	0.254	0.63	-0.963	-0.533	0.315	0.778	1.328	-0.62	-0.756	-0.436	0.334	-0.595	0.296	1.089	-0.326	-0.63	-0.685	-0.245	0.065	-0.217	0.514	0.62	1.004	-1.513	0.001	-0.347	1.2	0.302	-0.128	0.262	-1.017	0.219	0.015	0.675	0.094	1.179
STAR	PPI	1	3.986	-0.991	-1.014	-0.643	-0.26	-0.569	0.319	0.287	-0.005	-0.402	-0.243	0.146	0.325	-0.438	-0.182	-0.474	0.459	-0.125	0.05	-0.004	-0.112	-0.21	0.258	-0.365	-0.41	0.419	0.062	-0.479	0.075	0.4	-0.773	-0.137	-0.264	0.196	0.225	-0.141	-0.062	0.762	0.006	-0.672	-0.051	0.359	-0.195	-0.117	-0.087	0.208	-0.024	-0.247	0.18	0.065	0.306	-0.537	0.501	-0.199	0.124	-0.183	-0.085	0.136	-0.449	0.328	-0.558	-0.34	-0.339	0.284	0.599	-0.198	0.181	-0.693	-0.194	0.204	-0.222	0.012	-0.29	-0.5	0.182	-0.597	-0.158	-0.19	-0.21	0.683	0.222	0.437	-0.572	0.12	-0.015	-0.208	0.455	0.399	-0.09	0.262	-0.096	-0.514	0.523	-0.748	0.289	0.956	-0.516	0.296	-0.547	-0.343	-0.565	-0.489	-0.507	0.335	-0.163	0.395	-0.089	0.127	0.114	-0.248	-0.706	0.3	-0.253	0.649	0.17	0.138	0.261	0.074	-0.383	-0.533	-0.816	0.461	-0.582	-0.165	0.009	-0.178	0.136	0.345	0.08	0.028	-0.134	0.555	-0.028	-0.294	-0.265	-0.017	0.541	-0.325	0.148	-0.245	-0.649	-0.027	0.272	-0.231	-0.069	-0.223	-0.092	-0.149	-0.297	0.089	0.246	0.495	-0.138	0.433	0.319	-0.176	-0.324	-0.521	0.232	-0.397	0.815	0.656	0.499	-0.01	-0.308	0.226	-0.192	-0.174	-0.051	-0.444	0.442	-0.137	-0.052	-0.644	-0.427	-0.248	-0.417	0.254	0.219	-0.45	0.06	0.33	-0.214	0.143	-0.014	0.071	-0.148	-0.262	-0.05	-0.805	0.224	0.365	0.039	-0.23	-0.033	0.013	-0.192	-0.129	-0.214	-0.126	-0.497	-0.022	0.096	0.453	0.132	-0.294	0.196	0.449	-0.194	-0.129	0.438	-0.273	-0.118	0.33	-0.517	0.229	0.826	0.409	0.52	-0.047	0.458	0.525	-0.121	-0.13	-0.033	-0.094	0.478	-0.12	0.057	-0.271	0.354	-0.28	-0.146	-0.186	-0.195	0.074	0.005	0.778	0.173	0.345	0.143	0.243	-0.051	0.309	-0.045	-0.244	-0.307	0.501	0.31	-0.126	-0.1	-0.155	-0.357	-0.136	0.316	-0.526
NTRK1	target	1	11.356	-2.174	-1.696	-2.835	0.015	-0.927	-0.09	-1.547	1.179	-3.779	0.265	-0.277	1.773	-1.741	-0.631	-0.716	-0.707	1.055	-0.724	-0.55	-0.062	-0.163	0.239	0.595	-1.461	-0.093	0.163	0.935	0.189	-0.591	-0.43	-0.282	0.474	0.12	-0.132	0.389	-0.207	0.447	-0.494	-1.183	2.252	0.319	1.099	0.471	-0.891	-0.692	-0.508	-0.349	-0.296	1.438	-0.072	0.104	0.048	0.375	-0.523	-0.826	-1.837	0.628	-0.114	0.095	-0.054	0.469	0.141	-1.192	-0.273	1.415	-1.64	-0.112	-0.401	0.43	0.072	0.499	0.658	0.129	1.234	0.832	-0.298	-0.812	-0.284	0.994	0.67	-0.795	-0.266	-0.023	-0.942	-0.148	0.131	-0.945	0.429	-1.474	-0.538	-1.351	-0.709	0.121	-0.474	0.064	0.931	-0.152	-0.262	-0.519	0.203	-0.072	0.602	1.432	-0.428	1.364	-0.486	0.369	-0.317	-0.82	0.612	0.227	-0.75	2.091	1.105	-0.29	-0.89	0.948	0.382	-0.637	-1.088	-0.312	1.218	-0.323	-1.087	-0.056	0.869	1.271	-0.04	0.294	-0.41	-2.02	1.028	-0.447	0.976	-0.114	-0.254	0.642	-0.174	0.148	-0.006	0.347	0.291	-0.734	-0.79	0.606	0.213	-1.229	0.299	-0.181	0.26	-0.52	-0.781	-0.137	-1.474	0.225	0.013	-1.109	0.639	-0.492	0.445	-0.73	1.554	-1.251	0.475	0.712	-0.965	0.944	0.798	0.069	-0.711	0.719	-1.125	0.073	-1.973	-1.243	-0.23	-0.128	0.091	0.194	-1.806	0.589	-0.405	-0.282	1.148	-0.731	0.555	1.755	-0.205	0.343	0.553	-0.07	0.33	0.411	0.371	0.404	-0.185	-0.554	-0.213	1.637	-0.364	0.149	-0.242	-0.054	-0.098	-0.086	-1.358	-0.228	0.517	-0.349	0.357	-0.008	-0.011	-0.525	-0.725	-0.956	-0.358	-0.496	-0.993	-0.134	0.98	-0.246	0.479	0.096	-0.68	0.675	0.185	-0.963	-0.017	0.497	-0.219	0.178	0.09	0.819	-0.525	-0.375	-0.322	0.195	-0.731	-0.569	-0.65	0.063	-0.391	1.209	0.198	0.284	0.423	0.461	0.084	-0.116	0.499	0.327	-0.613	0.832	-1.548	0.172
KIAA1429	PPI	1	29.924	-4.125	-5.408	-3.114	1.078	0.338	-0.991	-0.847	-4.474	1.419	-0.138	-0.786	-2.334	3.58	1.976	5.096	-6.732	-2.297	0.261	-6.085	8.014	-2.996	2.563	4.45	2.416	-0.709	-4.311	3.552	1.904	-3.05	0.575	1.614	-3.653	2.713	-0.218	-1.617	0.545	2.136	1.783	0.369	2.201	1.698	1.095	1.36	-0.758	-1.405	1.837	-1.061	0.672	0.95	0.601	1.343	-2.443	-1.752	3.088	1.893	-2.197	-1.249	-0.925	-4.475	-1.822	1.519	0.909	-1.427	-2.454	0.491	-2.469	-0.98	3.31	0.675	3.347	3.039	0.389	-1.335	-0.429	0.367	-0.461	1.286	-1.948	-1.997	-2.447	0.642	-0.13	3.017	-1.996	-1.2	-0.505	1.352	0.232	2.388	1.125	-1.313	0.215	1.461	1.017	-1.818	-0.83	1.487	-3.156	-1.184	-1.377	0.547	-2.704	0.196	2.702	0.213	-1.526	1.691	-0.876	1.295	3.082	-1.579	2.138	0.536	-0.712	-2.193	-0.297	-2.239	1.811	-0.063	-0.538	2.859	-2.089	-0.177	2.34	0.792	-0.711	-0.007	-0.785	1.44	2.203	-1.254	2.056	-0.625	2.843	0.694	0.847	1.853	0.198	0.747	-1.362	0.792	-2.538	-0.346	1.109	-0.035	-0.142	0.362	-1.913	0.151	-0.219	0.019	-0.646	0.981	1.559	1.143	-1.618	-2.035	0.812	1.64	0.914	-0.522	-0.805	-0.386	0.191	0.944	0.138	3.128	-3.719	1.427	-0.899	0.179	-1.51	3.11	1.77	-0.89	1.243	-0.572	-0.691	0.836	0.11	0.36	-0.952	0.58	1.694	-0.822	2.127	0.759	-0.691	-0.205	-2.023	-1.482	-1.703	1.422	-0.789	0.607	0.542	1.363	-0.872	0.936	-2.069	-2.993	0.598	-0.036	-0.729	-0.102	-0.458	-1.639	0.502	-2.338	-1.481	0.821	3.341	0.92	-1.183	-1.452	1.756	-1.199	-0.779	1.339	1.419	3.403	0.305	0.922	-0.751	-1.387	0.627	0.577	2.021	-0.531	1.508	2.027	-1.767	-1.609	-3.356	-1.456	-0.302	-0.253	0.406	0.55	0.935	0.859	2.121	-1.458	-0.206	-0.761	0.723	1.649	-1.186	0.184	-1.132	-1.192	1.257	1.241	0.748	-0.237
PRAM1	PPI	1	12.468	-1.036	2.732	-0.197	2.859	1.541	-0.293	-6.055	-7.072	0.65	0.722	0.524	-2.152	3.04	-0.292	-1.424	-0.293	-0.818	0.411	-4.258	3.69	0.211	-0.637	1.154	-2.474	0.295	1.12	-0.854	-2.409	2.688	0.72	0.457	-1.038	0.767	-0.473	0.401	-1.418	0.881	-0.276	0.74	-0.23	-0.763	-0.743	-1.531	-1.829	-0.073	0.906	-0.335	-1.634	1.237	-0.077	1.034	0.7	1.184	0.11	0.2	0.102	2.485	-0.96	1.2	1.215	-1.425	0.58	-1.316	-0.567	-1.66	3.373	-0.737	0.08	-1.857	2.866	-1.929	1.311	-1.202	0.306	0.186	1.779	0.334	1.642	-0.765	0.191	0.601	-2.329	-0.402	1.557	-0.371	0.482	0.776	0.637	-0.434	0.534	-1.264	-2.378	0.901	-1.333	-2.349	-0.764	0.002	-0.719	-1.046	0.032	-1.293	1.214	-0.533	0.208	-0.808	0.666	2.996	-1.986	-3.264	0.065	-1.411	3.015	0.842	1.918	-0.37	0.115	-0.407	0.787	2.149	0.322	1.269	2.129	0.795	-1.349	1.503	-0.926	-1.363	0.147	-2.363	0.366	-0.72	-0.947	-0.32	-0.71	1.518	0.029	0.901	0.084	-0.692	-0.049	1.297	-1.732	-0.127	-0.442	-1.634	-0.157	0.62	-0.535	-2.141	-0.939	-0.069	-0.235	0.103	0.787	-0.932	1.186	0.721	1.051	-1.027	-0.217	0.843	-2.27	-0.194	1.868	-0.459	0.444	0.011	0.081	0.725	0.122	0.493	-1.745	0.533	-0.168	0.195	-1.645	-0.351	-0.892	0.017	-0.113	0.302	-0.438	0.74	-2.312	-1.591	1.231	0.595	1.369	0.682	-0.782	-2.614	-0.352	1.551	1.007	-0.787	-1.502	2.261	0.156	0.678	0.123	0.641	1.989	2.791	0.747	-0.304	1.039	-0.63	0.065	-0.088	0.017	-0.229	1.345	1.29	0.769	-0.72	0.424	0.261	1.096	0.774	-2.537	0.001	-1.306	0.652	1.413	-2.057	-0.559	-0.142	1.103	1.83	-0.46	-1.198	-0.288	0.681	-0.501	-0.256	-0.476	2.513	0.316	0.629	-0.489	-2.316	2.191	0.065	-0.322	0.558	1.588	-0.039	2.058	1.172	-1.014	0.541	0.263	0.34	0.264	-1.251
DHFR	target	1	2.611	-0.268	-0.164	0.362	-0.182	-0.331	0.418	0.399	0.377	-0.14	0.062	-0.196	-0.766	0.635	0.405	0.035	0.679	0.164	-0.181	-0.079	0.016	-0.674	0.29	0.007	-0.13	0.023	0.01	0.026	-0.094	0.105	0.092	-0.319	-0.289	0.333	-0.171	0.145	0.238	0.184	-0.448	-0.395	0.29	0.377	0.327	-0.206	-0.051	-0.096	0.04	0.101	-0.341	0.286	-0.45	-0.2	-0.087	-0.347	0.083	0.121	-0.227	-0.379	-0.06	-0.215	-0.042	0.29	-0.343	-0.943	0.216	-0.142	0.234	-0.309	-0.064	-0.446	-0.065	0.297	-0.137	0.635	-0.028	-0.294	0.3	0.086	-0.192	-0.12	-0.059	0.791	-0.298	0.078	0.16	0.131	0.642	0.155	-0.782	-0.182	-0.171	-0.072	-0.197	0.491	-0.478	0.027	0.121	0.105	0.133	-0.143	-0.241	0.267	0.428	0.047	-0.043	0.144	0.104	0.482	0.021	-0.268	0.184	0.073	0.231	-0.217	0.189	0.077	0.112	0.045	-0.073	0.098	-0.03	0.113	0.135	0.452	0.083	-0.439	0.252	0.441	0.508	-0.348	0.152	-0.545	0.314	0.005	-0.177	-0.164	-0.377	-0.041	0.171	-0.392	0.462	0.114	-0.412	0.001	0.447	0.131	-0.036	0.174	0.044	0.024	-0.408	-0.076	-0.29	-0.088	-0.635	-0.651	-0.234	0.07	-0.269	-0.313	-0.149	-0.315	-0.203	-0.072	0.422	0.202	0.19	0.595	-0.129	0.442	-0.008	0.199	-0.311	-0.307	-0.008	-0.171	0.059	-0.01	0.073	-0.396	0.237	0.084	0.095	0.317	-0.169	-0.298	-0.07	-0.067	0.232	-0.404	0.162	-0.253	-0.13	-0.244	-0.208	0.147	0.39	-0.245	0.371	0.177	0.077	-0.101	-0.048	-0.288	0.111	0.069	0.103	-0.41	0.38	0.204	0.288	0.16	0.223	-0.349	-0.24	0.446	0.371	-0.109	0.129	-0.167	-0.234	-0.016	0.118	-0.212	0.084	0.696	0.017	-0.012	-0.186	0.251	0.197	-0.279	0.19	-0.06	0.628	0.045	-0.182	-0.021	-0.127	0.27	-0.37	-0.414	-0.429	-0.232	-0.284	-0.43	-0.113	0.07	0.17	0.223	-0.135	0.171	-0.149	-0.1	0.262	-0.054
CDC37	PPI	1	5.514	-2.425	-1.593	0.835	-0.352	-1.186	-0.038	2.902	-1.811	1.665	-0.937	-0.168	0.415	-0.289	0.437	0.786	-0.053	0.336	-0.286	0.237	0.53	1.476	-0.019	-0.252	-0.494	1.203	-1.11	-0.351	0.197	0.15	-0.319	-0.426	-0.212	-0.741	-0.07	0.316	0.912	-0.192	-0.111	-0.215	0.103	-0.188	-0.196	-0.181	-0.231	0.03	0.525	0.452	-0.02	0.48	-0.281	-0.291	0.281	0.101	-0.252	0.728	0.517	-0.252	-0.359	-0.299	-0.824	0.467	0.403	0.162	0.266	0.085	-0.264	-0.072	-0.397	0.302	0.025	0.88	0.062	-0.772	0.69	0.238	-0.298	-0.188	0.314	-0.24	0.492	-0.217	-0.222	-0.249	0.901	-0.622	-0.103	0.332	0.081	-0.839	0.049	-0.163	0.425	0.148	0.122	-0.42	1.051	-0.184	0.126	-0.023	0.149	0.421	0.072	-0.842	-0.09	0.196	-0.335	0.155	-0.356	0.399	-0.363	0.635	0.005	-0.19	-0.297	0.06	-0.317	-0.012	0.01	-0.27	-0.271	-0.433	-0.472	-0.138	-0.522	-0.205	-0.306	0.228	-0.269	0.543	0.392	-0.103	0.441	0.324	-0.017	-0.569	0.458	-0.071	-0.486	-0.43	0.398	-0.085	0.253	-0.208	-0.584	-0.462	0.289	0.519	-0.771	0.179	0.355	-0.515	0.836	0.085	-0.113	0.161	0.155	0.024	-0.214	0.458	-0.541	-0.184	-0.1	0.469	0.103	-0.502	-0.035	0.095	0.118	0.405	0.206	-0.289	0.429	0.121	0.177	-0.118	0.032	0.266	0.871	0.35	-0.055	-0.216	0.337	0.297	0.534	0.311	0.476	0.141	0.564	-0.425	-0.298	0.138	-0.665	0.523	0.977	-0.107	-0.68	0.676	0.102	0.197	0.202	0.524	0.414	0.011	-0.343	1.047	-0.043	0.033	0.288	0.59	-0.406	-0.198	0.139	0.042	0.418	-0.592	-0.617	-0.037	-0.041	-0.211	0.257	0.347	0.081	0.146	-0.103	-0.924	0.015	-0.097	0.241	0.545	-0.156	0.095	0.39	-0.403	-0.034	-0.061	-0.462	0.277	-0.069	-0.322	0.375	-0.406	-0.338	-0.533	-0.279	0.306	0.05	-0.012	0.12	0.072	-0.18	-0.382	0.488	0.083	-0.04	0.019
IFI16	PPI	1	11.01	0.963	-0.105	1.507	-1.171	-0.601	1.255	1.154	0.875	2.184	-0.195	0.846	-1.561	2.229	0.811	0.824	0.855	-1.984	0.528	0.313	-0.357	0.06	-1.851	0.556	-0.875	0.523	-0.157	-2.376	0.538	1.147	1.07	-1.812	0.153	-0.908	-0.232	1.638	-0.533	-0.665	0.793	0.431	0.775	-0.032	-0.016	0.322	0.465	0.85	-0.333	-0.434	0.429	-0.187	0.197	-0.328	0.201	0.226	-0.169	-0.822	0.903	0.656	1.495	0.595	1.069	0.111	0.32	-0.018	-0.655	-0.715	-0.722	2.076	0.421	-0.74	-0.772	-0.255	0.176	-0.361	1.229	-0.7	0.448	0.625	-0.308	-0.899	-0.056	0.212	0.549	0.588	0.265	1.51	-0.107	-1.04	-0.746	1.236	-0.618	-0.583	1.204	-0.271	-0.293	0.478	0.022	0.228	0.253	-0.1	1.127	-0.123	0.386	-0.256	0.84	-1.057	-0.081	0.72	-0.579	-0.358	-1.171	-1.576	-0.607	0.766	-0.373	1.003	-1.286	1.316	-1.342	0.393	0.008	-1.362	-0.168	-1.512	-0.414	-0.171	0.646	-0.21	0.007	0.935	0.845	1.382	-0.541	-1.276	0.121	0.167	-0.165	0.063	0.793	0.628	1.22	-0.794	0.352	-0.658	-0.696	-0.644	0.942	0.922	-1.03	0.554	-0.198	0.39	0.155	0.502	-0.19	-0.617	-0.429	-0.014	0.201	0.67	-0.022	-0.305	1.386	0.891	-0.259	-1.122	0.024	0.033	-0.032	-0.028	-0.344	0.239	1.368	-0.754	0.633	-0.572	0.131	0.398	-1.029	0.086	-1.656	-0.641	0.059	-0.599	0.054	0.268	0.845	0.077	0.144	-0.688	1.091	-0.084	0.038	-0.066	-0.355	0.985	-0.994	-0.011	0.31	0.158	-0.95	0.305	0.307	-1	0.122	-0.88	-0.526	0.47	-0.176	-0.723	-0.127	-0.919	-0.708	-0.164	0.026	-0.566	1.603	-0.327	-0.33	0.168	-0.011	0.465	0.459	-0.335	1.049	0.389	0.53	0.168	-1.103	-1.002	0.827	-1.183	1.404	-0.043	-0.178	-0.563	-0.169	-0.405	-0.016	-0.025	0.872	0.473	-1.074	0.068	-0.104	0.098	-0.853	-0.674	0.671	0.085	0.482	-0.055	0.07	-0.117	0.005	-0.32
USP17L3	PPI	1	6.914	-0.213	-2.029	-0.811	-0.394	-0.868	-0.215	-0.346	1.099	-0.704	0	0.563	-0.488	-0.06	-0.014	-1.251	0.021	0.847	0.09	-0.325	0.143	0.197	0.008	0.051	-0.522	-0.395	0.384	-0.963	-1.262	0.045	-1.313	0.766	0.677	0.645	0.417	0.491	-1.506	0.83	-0.093	-0.338	0.752	-1.367	1.452	-1.025	-0.756	-0.809	-0.203	0.052	-1.006	1.598	0.128	-0.321	-0.993	2.89	1.07	-0.472	-1.531	-0.707	-0.817	-3.358	3.789	-1.604	1.714	2.379	-0.619	1.847	6.026	-7.453	5.715	3.416	0.834	5.044	1.209	4.845	0.14	-3.999	-4.033	2.997	0.36	3.403	0.944	4.971	1.283	1.551	-1.777	0.487	1.206	-0.126	0.211	-4.054	-1.502	-1.639	1.59	0.736	0.665	0.402	-1.53	-0.408	1.308	-1.247	-0.144	-0.161	0.521	0.235	-0.311	0.241	0.986	-1.676	0.083	-0.61	-0.056	-1.718	-0.622	-0.978	-0.874	-0.512	0.551	0.696	-0.373	-0.433	0.884	-0.225	0.282	-1.142	-0.652	-0.301	0.062	0.063	-0.066	0.085	-0.044	-0.341	0.273	-0.49	0.114	0.38	-0.589	0.169	0.216	0.688	0.581	-0.271	-0.42	-0.254	0.052	-0.494	-0.136	0.969	-1.005	-0.429	-0.494	0.262	0.032	-0.214	-0.905	0.603	0.326	0.296	-0.113	-0.632	-0.255	0.541	0.258	0.72	0.131	0.807	-0.321	0.597	0.439	-0.361	-0.242	-0.051	0.499	-0.646	0.523	-0.375	-0.48	0.316	-0.627	-0.2	0.105	-0.662	0.264	0.218	-0.025	-0.458	0.538	0.238	0.096	0.052	-0.315	0.259	0.153	0.994	0.385	0.094	0.462	-0.04	0.304	-0.268	0.647	0.583	0.403	0.171	0.077	-0.185	0.143	-0.012	-0.363	-0.057	-0.236	-0.353	-0.594	-0.386	-0.412	-0.048	-0.46	-0.401	-0.121	-0.451	-0.526	-0.177	0.343	0.241	-0.032	-0.136	0.157	0.468	0.186	-0.482	-0.103	0.109	0.011	0.011	0.453	-0.367	0.665	0.463	0.455	-0.433	-0.387	0.205	0.51	0.225	0.247	0.378	0.185	0.241	0.031	0.265	0.566	0.03	0.394	-0.071	0.112	0.141
ZC3H8	PPI	1	3.809	-1.283	-0.265	0.401	-0.378	0.016	-0.001	1.402	-0.094	0.962	-0.135	0.355	-0.728	0.998	0.628	0.086	0.548	0.201	0.697	0.393	0.016	0.11	-0.628	-0.403	-0.311	0.217	-0.396	-1.087	-0.824	0.449	0.601	0.701	0.461	-0.625	0.415	-0.11	-0.494	-0.237	0.026	0.094	0.106	-0.24	-0.012	-0.563	-0.518	0.021	0.044	-0.164	-0.316	0.553	-0.462	-0.246	-0.288	-0.245	0.274	-0.187	0.682	0.142	-0.309	0.322	0.733	0.032	0.607	-0.408	0.039	0.506	-0.156	-0.549	0.13	-0.172	-0.257	0.09	0.23	-0.177	0.074	-0.223	-0.011	-0.192	-0.006	0.231	-0.412	0.11	0.478	-0.022	-0.146	0.336	0.241	0.34	0.182	-0.019	-0.105	0.417	0.129	-0.228	-0.444	0.317	0.592	0.406	-0.228	-0.04	-0.005	0.034	0.344	-0.044	-0.251	-0.399	0.136	-0.068	-0.003	-0.07	0.186	0.485	-0.615	-0.206	0.596	0.047	-0.013	-0.544	0.631	-0.004	0.615	-0.068	-0.351	-0.084	-0.101	-0.198	0.173	0.554	-0.368	0.107	0.528	0.505	-0.487	-0.19	-0.084	-0.077	0	0.448	0.945	-0.373	0.017	0.188	-0.612	-0.38	0.147	-0.36	-0.106	-0.453	0.389	-0.442	0.521	0.131	-0.078	0.372	-0.118	0.303	0.739	-0.071	0.12	-0.377	0.176	0.542	-0.202	-0.071	-0.251	0.074	-0.176	-0.044	0.192	0.257	0.008	-0.229	0.198	0.433	-0.273	0.453	-0.358	-0.202	0.472	-0.295	-0.129	0.385	-0.157	-0.213	0.096	-0.071	-0.031	0.178	0.347	0.205	0.426	0.412	-0.237	-0.481	0.526	0.169	-0.065	-0.238	-0.117	0.374	0.346	-0.958	-0.428	0.145	0.312	0.172	0.452	0.255	-0.536	-0.65	-0.105	0.054	-0.428	0.085	-0.225	-0.332	0.491	0.391	0.012	-0.034	-0.017	-0.283	-0.19	0.28	0.09	-0.025	0.619	-0.1	-0.301	-0.257	-0.363	-0.139	0.418	-0.206	-0.15	0.23	-0.389	0.446	0.331	0.157	0.121	0.035	-0.129	0.197	-0.265	-0.01	-0.03	0.46	0.176	-0.3	0.085	-0.421	-0.311	0.13	-0.144	-0.317
EIF3K	PPI	1	2.719	-0.879	-1.009	0.218	-0.053	-0.439	0.352	0.805	0.693	-0.05	0.46	0.157	-0.002	0.274	-0.48	0.039	-0.018	-0.097	0.056	-0.115	0.188	-0.376	-0.027	-0.018	0.32	-0.128	0.104	0.14	0.323	0.215	0.184	-0.008	-0.166	0.44	-0.039	-0.137	-0.663	0.035	0.246	0.159	0.068	-0.1	-0.099	-0.325	0.601	0.018	0.182	-0.032	-0.025	-0.258	-0.746	-0.075	-0.143	0.126	0.082	0.328	-0.265	-0.269	-0.094	-0.042	-0.23	-0.214	-0.546	0.165	-0.094	0.254	-0.309	0.157	0.343	0.336	0.234	-0.481	-0.412	-0.36	0.092	-0.166	0.155	0.462	-0.127	0.03	-0.466	-0.096	-0.283	0.018	0.072	-0.254	-0.404	-0.49	-0.134	-0.004	-0.069	-0.394	-0.303	0.003	0.075	0.023	0.264	0.002	-0.132	-0.297	0.105	0.222	-0.163	0.354	0.131	0.256	-0.022	-0.279	-0.02	-0.574	-0.016	-0.127	-0.041	-0.54	0.011	-0.247	0.232	0.057	-0.443	0.363	0.168	-0.371	-0.014	-0.021	-0.292	-0.244	-0.304	0.058	0.132	-0.272	-0.1	-0.153	0.311	-0.391	-0.089	-0.024	-0.131	0.548	0.459	-0.176	0.214	-0.002	-0.167	-0.083	0.542	-0.168	-0.011	-0.025	-0.151	0.523	0.157	-0.105	-0.21	0.216	-0.523	0.051	0.026	0.361	-0.044	0.73	-0.278	0.233	-0.103	-0.598	-0.391	-0.153	-0.258	0.512	0.261	0.873	0.827	-0.185	0.083	0.257	0.259	0.45	-0.258	-0.787	0.004	-0.917	0.423	0.096	0.086	-0.597	-0.548	0.029	0.253	0.136	0.092	-0.049	0.381	0.198	0.121	-0.405	0.093	-0.233	0.234	0.092	-0.07	0.037	0.422	-0.526	0.303	0.097	0.193	0.259	0.405	0.177	0.147	0.112	-0.042	-0.245	-0.45	0.002	0.013	-0.686	0.128	0.168	0.059	0.112	-0.458	-0.203	0.136	0.009	-0.105	0.262	-0.163	0.076	-0.376	-0.013	-0.305	-0.177	-0.115	-0.281	-0.594	0.176	-0.213	-0.344	0.291	0.006	-0.074	0.037	0.025	0.044	-0.259	-0.336	-0.096	0.108	0.15	0.242	-0.175	0.31	-0.163	0.233	-0.38	-0.25
FBXL19	PPI	1	13.269	-1.199	1.14	-6.138	1.382	2.345	-1.068	-3.716	-5.446	0.054	2.403	-1.516	0.36	-1.318	0.083	-0.72	-0.31	-2.376	-0.797	-5.086	2.546	-0.016	2.156	0.223	-0.524	-2.118	-1.641	-0.158	0.924	1.273	1.807	-0.055	-1.191	-0.327	1.228	0.381	2.739	-0.38	0.843	0.129	2.35	0.41	-1.608	0.439	-2.515	-0.331	-0.193	0.855	1.093	1.048	-0.959	-0.195	0.828	1.211	0.376	0.244	1.826	-0.117	0.428	-0.204	-0.016	2.255	0.514	0.366	-0.794	-0.534	0.952	0.27	1.124	0.732	0.405	-0.337	-0.785	-0.244	0.229	-0.608	0.542	-1.247	0.692	-1.381	-0.329	-0.06	-1.738	0.481	-0.299	0.23	2.294	-0.447	0.761	-1.138	-0.583	-1.428	-1.376	-0.085	-0.695	1.013	0.413	-0.565	0.428	-0.772	0.385	-0.625	0.54	-0.009	-0.1	-0.184	1.188	0.708	-1.263	-0.542	-0.077	-0.855	1.18	-0.217	0.655	0.786	-0.5	-0.128	-0.11	-1.273	-0.114	1.553	-0.122	0.148	-0.969	0.115	-0.04	-0.293	0.359	-0.666	1.162	-0.022	1.692	0.824	1.006	-0.858	-0.481	-0.124	0.711	-0.027	-1.241	0.402	1.17	-1.531	0.789	-0.073	-0.122	-0.924	-0.133	-0.853	0.027	0.803	-0.593	0.435	-0.339	-1.321	-0.836	-0.621	1.58	0.129	-0.51	-0.411	0.132	0.645	0.261	-0.747	-0.116	0.102	-0.136	-0.234	-0.305	0.001	-0.296	0.744	0.885	1.735	-0.848	-0.227	-0.093	0.333	0.37	-0.52	-0.29	0.198	-0.705	0.479	-0.499	1.199	-0.137	-1.017	-1.032	0.681	-0.203	-1.652	0.191	0.183	0.864	-2.43	0.419	0.352	-0.688	0.407	0.145	-0.573	0.938	1.203	-0.594	-0.261	-0.197	1.596	-1.019	-0.823	-0.79	-0.803	-0.461	0.521	-0.075	0.111	-0.346	-0.067	-1.188	-0.445	-0.82	0.021	-1.15	0.645	0.306	0.062	0.915	-1.04	0.256	-1.269	0.757	-0.591	-0.696	-0.161	0.393	0.724	0.5	0.306	0.019	0.99	0.44	-2.254	1.242	-0.62	0.851	-0.258	-1.015	-0.502	0.437	-0.29	0.339	-1.35	-0.605	-0.316
GOT1	PPI	1	5.203	-0.763	-0.882	0.045	-0.031	-0.886	-0.323	-0.855	1.021	-1.129	0.139	0.076	0.738	0.872	-0.078	0.535	0.032	-0.197	0.305	-0.111	-0.153	0.299	0.026	-0.584	-0.596	0.85	0.748	-0.071	0.786	0.284	-0.719	-0.44	-0.068	-0.218	-0.185	0.394	-0.405	0.222	-0.182	-0.349	0.006	-0.041	0.257	0.421	0.194	0.119	-0.521	0.198	-0.257	0.633	0.414	0.339	0.809	-0.12	-0.332	-0.203	-0.791	0.25	-0.366	0.753	0.326	0.366	0.056	-0.36	-0.116	-0.722	0.042	0.611	-0.312	-0.933	-0.195	-0.232	0.153	0.368	0.334	-0.264	-0.366	-0.19	-0.155	0.19	0.771	-0.483	-0.2	0.283	0.165	0.792	-0.812	-0.338	-0.506	-0.526	-0.514	-0.112	0.201	0.6	-0.59	-0.058	0.383	-0.242	-0.279	0.157	-0.225	0.226	-0.439	-0.182	0.099	-0.354	-0.109	-0.336	-0.278	-0.04	-0.016	0.563	0.087	-0.125	-0.36	-0.574	-0.545	0.054	-0.218	0.384	-0.007	0.119	0.181	-0.131	-0.286	-0.437	-0.401	-0.114	0.801	0.139	0.572	0.246	0.298	0.348	-0.604	0.433	-0.455	-0.237	-0.303	0.375	-0.041	0.336	-0.42	0.154	-0.82	0.065	-0.216	-0.374	-0.361	0.581	-0.163	-0.014	0.073	-0.189	-0.14	0.387	-0.444	-0.137	-0.384	-0.618	0.132	0.098	-0.214	-0.452	0.016	0.014	-0.264	0.724	-0.055	0.015	-0.438	-0.01	-0.072	-0.033	0.165	0.61	0.4	0.041	-0.146	-0.207	-0.201	0.022	0.383	0.63	0.806	0.243	-0.206	-0.255	0.53	0.29	0.374	0.137	-0.266	-0.049	0.035	-0.083	-0.24	0.336	1.052	-0.21	0.412	-0.57	0.021	0.135	-0.185	0.474	-0.029	0.483	0.116	-0.695	0.348	-0.277	0.157	-0.461	-0.073	0.11	-0.462	0.374	-0.069	0.107	0.097	0.171	0.779	0.23	0.255	-0.568	0.145	-0.498	0.357	0.491	-0.193	0.273	-0.201	0.188	-0.526	-0.514	-0.047	0.568	-0.142	0.244	0.522	-0.076	-0.266	0.172	-0.539	0.215	0.025	0.135	-0.076	0.199	0.532	0.292	-0.44	-0.135	-0.509	0.517
ALDH1A2	gene	1	6.619	-1.064	-0.3	-0.73	0.226	-1.042	0.079	-0.028	1.089	-1.28	0.289	-0.011	0.256	0.404	0.234	0.198	0.47	0.073	0.246	0.606	-0.079	0.662	-0.36	-0.56	0.558	1.763	-0.059	-0.7	0.418	0.732	-0.646	-0.588	0.704	0.012	0.418	-0.214	-0.797	0.399	0.597	-0.73	-0.088	-0.006	-0.574	0.149	0.62	0.326	0.274	-0.606	-0.3	-0.339	-0.198	0.018	0.35	-0.135	-0.095	-0.006	-1.078	0.547	-0.363	0.237	0.323	0.116	-0.716	0.049	-0.078	-0.162	0.17	-0.23	0.356	-0.16	-0.154	-1.28	-0.034	0.084	0.037	-0.558	-0.239	-0.22	-0.027	-0.028	0.599	-0.042	-0.212	-0.014	0.458	0.315	0.23	-0.406	0.621	0.654	-0.427	1.507	0.453	0.425	0.742	-0.14	-0.265	-0.289	-0.098	0.017	0.343	-1.465	0.679	-0.47	0.956	0.286	0.475	0.354	-0.148	0.013	-0.083	-0.169	-0.499	-0.012	0.458	0.261	0.9	-0.845	0.148	0.192	-0.771	0.259	0.329	-0.278	0.706	-0.241	-0.77	-0.096	-0.007	0.05	-0.26	0.289	0.489	-0.678	-0.401	-0.14	-0.171	-1.08	0.162	-0.303	0.496	-0.085	0.073	0.744	-0.483	-0.25	-1.297	0.244	-0.358	0.32	-0.255	-0.616	0.566	0.237	0.572	0.169	0.445	-0.199	0.574	0.525	0.018	0.139	-0.243	0.064	0.029	-0.38	-0.197	0.177	-0.212	-0.416	0.89	-0.346	-0.092	0.138	0.399	1.133	0.449	-0.353	0.236	-0.134	0.087	-1.191	-0.076	-0.381	0.128	0.109	0.527	0.685	-0.646	0.02	0.424	0.256	0.641	0.895	-0.12	0.181	0.835	-0.224	-0.934	0.223	-0.691	0.45	0.093	0.078	0.03	-0.086	0.209	-0.087	-0.126	0.358	-0.706	-0.709	0.433	-0.999	-0.41	0.062	-0.359	-0.162	0.476	-0.052	-0.448	-0.727	0.854	0.422	0.588	0.29	0.221	-0.555	0.491	-0.403	-0.542	0.037	-0.289	0.712	-0.101	-0.209	-0.65	-0.544	0.511	1.139	0.386	-0.623	0.1	0.532	-0.499	-0.087	0.151	-0.205	-0.574	-0.544	-0.486	0.413	-1.144	0.234	-0.359	-0.202
LRRK2	target	1	35.259	-8.381	-11.826	-0.559	-0.602	-6.632	1.8	4.375	9.468	-2.276	2.312	-0.114	-0.274	4.089	-1.164	-0.07	-3.959	-4.82	0.615	-0.515	0.182	-5.003	-0.78	3.225	0.718	-2.991	-2.096	0.169	-1.569	-0.308	3.27	0.906	-2.509	-0.374	-0.799	2.104	0.041	-0.099	-0.128	0.164	1.375	0.774	0.043	2.623	0.509	-0.134	0.958	-2.2	0.784	-0.737	-1.159	-1.53	-0.053	3.725	0.337	1.001	-0.216	-3.318	3.232	-0.092	-0.12	1.662	0.384	-1.08	-1.446	1.847	2.405	-0.443	0.972	0.848	-1.886	-1.064	0.822	-2.248	2.062	-1.822	3.705	-0.554	-3.878	0.214	-0.783	-2.551	3.151	0.348	-1.874	2.503	0.247	-1.647	1.988	0.944	-2.307	-3.399	-4.276	2.669	-0.237	1.329	0.198	0.681	1.123	3.363	0.695	-0.843	-2.51	1.853	-0.671	0.518	-0.851	-1.969	-1.689	2.111	2.16	-4.117	1.862	-1.868	-2.644	0.488	1.075	1.945	-3.876	0.104	-1.721	4.701	1.204	1.348	-0.722	-0.292	1.001	-0.125	-0.683	1.713	-1.766	4.427	-4.246	0.302	0.943	0.56	0.651	-1.248	-0.111	-0.731	-3.511	-1.654	1.708	-1.13	-3.307	-2.069	4.339	-2.068	-1.062	-1.759	-1.177	-0.795	2.716	2.393	-0.14	-0.567	-1.69	-1.127	-0.52	1.77	-5.014	-3.464	-0.418	1.95	2.158	-0.694	-2.856	4.461	0.042	-1.054	-2.324	-2.845	-1.971	5.275	-1.243	3.281	-0.149	-1.046	-0.344	1.644	0.364	-1.985	-0.871	-1.858	0.807	-1.136	5.326	-1.558	-1.939	-0.798	-0.234	0.898	3.029	5.346	-1.235	0.359	-0.679	0.443	-0.648	-0.694	0.998	-1.116	3.742	-1.001	1.919	-1.732	-1.584	2.4	0.219	0.441	1.436	1.363	-2.779	1.887	0.23	1.393	-1.285	-3.227	2.963	3.146	1.125	0.953	3.583	1.672	1.611	-0.659	0.56	-3.056	0.971	0.149	-1.129	-0.326	0.613	1.357	0.987	1.055	3.657	-1.852	0.645	-0.133	-0.949	0.506	-2.444	-1.236	-1.681	-4.462	-1.276	-2.396	1.131	0.963	-2.043	0.401	1.497	2.315	0.953	-2.383
CABYR	PPI	1	8.605	0.807	-0.001	1.753	-0.404	-0.196	0.54	-0.724	-0.339	0.713	-0.862	0.317	0.057	0.296	-0.695	-0.004	1.303	-0.097	0.142	-0.367	0.476	1.049	-1.743	0.301	-0.905	0.536	0.726	0.349	-0.025	-0.497	-0.48	0.416	0.718	-0.033	-0.262	-0.629	-0.316	-0.003	1.272	0.504	-0.805	1.237	0.502	-0.304	-0.304	0.578	1.201	0.049	-0.79	0.054	-0.146	-1.083	-0.611	0.139	-0.04	-1.027	0.236	-0.217	-0.25	-0.498	0.02	-0.312	-1.64	0.005	-0.325	0.652	-0.411	-0.186	0.848	-0.518	-0.056	-0.395	-0.489	0.359	-0.105	-0.726	0.836	-0.417	-0.39	-0.718	-1.167	0.788	-0.489	0.811	0.023	0.332	-0.724	-0.425	-1.165	1.211	-1.585	-1.214	0.269	-0.384	-0.022	-0.761	-0.494	0.163	-0.672	0.1	0.04	0.432	0.96	-0.027	-0.093	-0.841	-1.391	-1.034	-0.072	-0.625	0.01	0.978	-0.998	0.008	-0.712	-0.194	-0.513	1.234	-0.378	-0.899	-0.781	-0.509	0.694	0.192	0.765	0.105	1.171	-0.111	-0.039	-0.06	-0.739	-0.28	-0.319	0.385	-0.667	-0.227	-0.722	-0.525	-0.337	0.454	0.214	-0.273	0.239	0.473	0.616	-0.38	0.347	-0.1	0.388	0.116	-0.202	0.839	-0.992	-0.511	-0.385	0.191	-0.121	-0.203	-0.337	-0.741	-0.067	-0.159	1.062	-0.271	0.325	0.103	-0.173	0.025	0.234	0.369	-0.204	0.593	0.259	0.234	-0.124	-0.384	-0.063	-0.083	0.157	0.241	0.88	-0.213	0.391	0.298	0.522	-0.505	-0.66	-0.548	-0.377	0.099	-0.241	0.418	0.075	-0.219	-0.699	-0.11	-0.305	1.399	-0.867	-0.18	0.345	-0.651	0.013	0.603	0.199	0.589	0.556	0.135	0.15	-0.491	0.612	0.39	-0.179	0.107	0.022	0.143	-0.456	-0.009	0.47	0.279	-0.309	0.828	-0.365	-0.659	-0.566	-0.187	0.497	-0.104	0.404	0.983	0.225	-0.566	0.768	0.064	0.579	-0.173	0.069	0.327	-0.551	1.225	-0.357	-0.34	-0.75	0.357	0.262	1.65	1.024	0.326	-0.004	-0.511	0.001	0.245	1.04	-0.058	-0.097	0.661
MRPS18A	PPI	1	2.669	-0.427	-0.037	-0.696	0.096	-0.413	0.229	-0.694	0.236	-0.855	0.072	0.229	0.242	-0.471	0.014	0.247	0.189	0.041	0.063	-0.555	-0.39	-0.473	0.165	-0.53	-0.798	-0.245	-0.351	-0.272	0.159	0.421	0.929	-0.316	0.156	-0.442	0.073	-0.418	-0.352	-0.468	0.633	-0.1	0.191	0.235	-0.354	-0.368	-0.672	0.482	-0.245	0.153	0.265	0.336	0.208	-0.573	0.087	0.076	-0.063	-0.088	0.314	0.126	0.232	0.266	-0.234	-0.369	-0.293	0.172	-0.62	0.07	-0.102	0.639	-0.191	-0.109	-0.448	-0.106	-0.131	-0.302	0.013	0.11	0.171	-0.011	0.147	-0.146	0.582	0.471	-0.259	-0.212	0.104	0.052	0.566	0.566	-0.153	0.229	-0.095	-0.056	-0.002	0.085	0.491	-0.107	-0.037	-0.074	-0.052	-0.234	-0.019	-0.501	-0.557	-0.102	0.208	-0.115	-0.196	0.165	-0.958	-0.484	0.383	-0.188	-0.209	-0.093	0.478	-0.096	0.131	0.057	0.207	-0.513	0.149	0.323	-0.418	-0.299	-0.207	-0.649	-0.521	0.293	0.129	-0.389	-0.037	-0.418	-0.126	0.387	-0.09	0.173	-0.449	0.047	-0.297	-0.273	0.229	-0.503	-0.272	0.121	0.021	-0.433	-0.147	0.401	0.316	-0.172	0.497	-0.026	0.148	-0.239	0.479	0.132	-0.244	0.322	0.313	0.061	-0.452	0.139	-0.059	0.023	-0.309	0.297	-0.029	0.166	0.205	-0.143	0.338	0.37	0.087	0.045	-0.779	0.389	-0.623	-0.409	-0.036	0.112	-0.146	0.063	-0.263	-0.701	0.575	0.172	0.218	-0.168	0.205	-0.25	0.702	0.22	-0.068	-0.324	0.097	0	0.16	-0.335	-0.183	0.579	-0.243	-0.308	-0.171	0.041	-0.216	0.213	0.128	0.14	0.015	-0.118	0.14	-0.025	-0.52	0.139	-0.126	-0.197	-0.182	0.584	0.003	-0.395	0.14	-0.241	-0.073	-0.056	0.383	0.155	0.43	0.178	0.172	-0.405	-0.064	-0.23	-0.195	0.062	-0.158	-0.227	-0.091	-0.091	0.139	0.431	-0.098	-0.319	0.047	-0.038	0.162	-0.139	-0.079	-0.442	0.053	0.084	0.122	-0.449	-0.362	-0.058	-0.147	0.35
TET2	PPI	1	27.986	-0.502	-5.982	-1.487	-0.488	1.026	0.366	-1.526	-3.746	2.459	-0.066	-0.921	-6.89	6.15	-5.905	-0.419	-3.528	1.36	3.815	2.064	-3.021	2.333	-1.396	-0.256	-1.277	-1.192	2.262	-0.075	-2.495	-1.98	0.198	-1.223	2.183	1.221	0.069	-2.59	-2.417	0.552	-0.922	-2.232	-0.002	-1.336	-0.218	0.95	-1.938	1.833	0.675	-0.566	0.369	2.22	-1.109	-0.316	-0.1	-0.272	-2.899	-2.803	-1.674	-1.671	-0.312	-0.815	1.219	-1.343	0.401	-0.208	-0.705	-0.799	1.431	-0.281	1.311	-0.214	1.537	1.192	-0.684	2.376	-0.911	-0.237	-3.833	-1.708	0.982	-0.593	-0.378	-0.621	0.019	0.016	-0.679	1.087	1.634	1.738	-2.67	-0.142	0.495	-0.662	-3.571	0.749	0.953	0.495	2.327	1.45	-0.569	-0.609	-0.161	0.052	-0.858	2.695	-1.24	-1.027	0.391	-1.333	3.317	-1.958	0.412	-1.339	-0.727	1.752	2.289	1.697	-1.06	0.847	0.474	2.964	-1.246	0.934	0.41	-0.182	-1.013	-1.098	2.261	-0.428	1.276	0.592	0.625	-2.284	-1.217	1.319	-3.202	-0.367	0.538	1.329	-1.621	-0.472	1.992	-0.264	-1.846	-0.484	0.357	0.392	-1.754	-0.564	0.052	-2.248	2.549	-0.592	-0.004	-2.025	-0.386	-2.913	1.059	0.219	2.783	1.243	-0.812	3.239	1.181	-1.156	3.19	0.174	0.246	1.226	1.533	2.042	0.272	0.443	-2.65	-1.532	0.57	1.077	1.389	1.457	2.942	-0.131	0.483	-0.297	-1.58	1.641	-1.706	-0.251	-1.902	-0.609	-3.301	-1.274	2.462	1.003	-1.528	1.977	-1.645	1.614	2.115	0.384	0.346	-4.031	-0.102	0.381	1.322	0.443	-2.013	-0.544	0.474	0.874	2.338	-1.265	-0.885	0.148	0.134	-0.906	-1.23	1.292	0.088	0.101	-0.014	-4.565	-2.528	-1.504	0.861	-2.992	-0.526	0.548	-0.339	-1.532	0.719	1.065	-1.828	-1.726	-0.227	1.23	0.877	-1.546	-4.277	-1.874	0.321	-0.614	0.524	-1.314	0.913	-1.818	1.915	2.393	1.549	-0.788	0.839	0.733	-3.394	-1.909	0.134	1.074	-0.112	-2.848
AGPAT5	PPI	1	4.345	-1.125	-0.798	0.166	-0.009	-0.65	0.091	-0.327	1.251	-1.282	0.186	-0.082	-0.188	0.326	0.152	0.419	-0.258	-0.001	-0.032	-0.601	-0.516	-0.915	0	0.148	-0.115	0.324	0.84	0.223	-0.172	0.593	0.552	0.311	-0.185	-0.364	0.397	0.537	-0.518	-0.426	0.063	0.365	0.157	0.215	0.539	-0.234	-0.154	0.662	-0.277	-0.323	-0.038	0.119	-0.303	0.159	0.285	0.03	0.072	-0.015	0.058	0.355	0.233	-0.655	-0.105	-0.376	-0.122	0.272	0.174	-0.41	0.23	0.527	0.455	0.363	-0.13	0.498	-0.044	-0.465	-0.153	-0.327	-0.586	0.292	0.191	-0.133	0.36	-0.046	-0.002	-0.024	-0.405	0.208	0.139	0.175	-0.551	-0.884	-0.342	-0.508	0.258	-0.057	-0.002	0.571	-0.098	-0.171	0.131	0.689	0.041	-0.111	0.545	-0.838	-0.194	-0.001	-0.112	-0.412	-0.29	-0.419	-0.964	0.616	-0.167	0.598	0.305	0.255	-0.138	0.388	0.183	-0.33	0.099	0.26	-0.176	-0.221	0.031	0.212	-0.608	-0.909	0.324	-0.704	0.164	0.221	0.071	0.068	-0.342	-0.21	0.355	0.325	-0.207	-0.123	0.007	0.057	-0.342	-0.416	0.489	0.181	-0.478	-0.335	0.048	0.394	-0.082	-0.275	-0.264	-0.124	0.157	-0.194	0.692	-0.404	-0.082	-0.024	0.027	-0.675	0.382	0.177	-0.226	0.471	-0.038	0.721	0.184	0.459	0.193	0.096	0.234	-0.32	0.158	0.437	-0.103	-0.107	0.062	0.61	-1.142	-0.229	0.098	-0.494	0.644	-0.006	-0.442	-0.429	-0.047	-0.447	0.57	-0.071	-0.231	-0.022	0.368	-0.397	0.405	0.325	-0.158	-0.184	0.434	0.644	0.204	-0.089	-0.993	0.057	-0.469	0.219	-0.543	-0.499	0.253	0.081	-0.018	0.206	-0.437	0.404	0.079	-0.325	0.061	0.226	0.261	-0.008	-0.648	0.119	0.312	0.071	-0.233	-0.663	-0.381	-0.395	0.446	0.163	0.118	-0.512	-0.308	-0.042	-0.021	0.111	-0.192	-0.303	-0.683	-0.015	-0.209	0.334	0.266	0.895	0.304	-0.212	0.321	-0.198	-0.152	-0.432	-0.252	0.795	0.435	0.096
RIOK3	target	1	6.863	-1.792	-1.294	0.903	-0.221	-0.855	0.125	1.172	-0.129	1.161	1.255	-0.196	-0.125	0.235	0.527	0.798	0.368	0.224	-0.423	0.426	0.262	0.385	-0.811	-0.952	0.29	0.98	0.018	-0.415	-0.169	1.068	0.249	0.254	0.254	-0.097	-0.054	0.354	-0.217	-0.154	0.479	0.576	0.252	0.348	0.136	0.216	0.189	0.452	0.126	0.264	-0.539	-0.489	-0.407	-0.544	0.422	-0.735	0.277	-0.289	0.004	0.019	-0.903	-0.005	0.286	0.92	-0.554	0.333	0.042	-0.659	-0.445	0.324	-0.88	0.416	-0.378	0.371	0.201	-0.323	0.501	-0.774	0.729	-0.674	-0.2	-0.278	0.18	-1	-0.215	0.532	0.081	-0.109	0.274	-0.744	-0.403	-0.23	0.422	-0.179	-0.003	0.178	0.197	0.111	-0.124	0.221	1.102	0.142	0.448	0.439	-0.016	-0.01	-0.344	-0.051	0.216	-0.318	-0.113	-0.754	-0.253	-0.194	-0.341	-0.068	-0.237	0.295	-0.796	-0.433	-0.293	0.594	-0.686	-0.077	0.204	-0.782	1.102	-0.781	-0.606	1.022	0.421	-0.017	-0.187	-0.243	-0.053	0.403	-0.174	0.149	-0.507	-0.499	-0.615	0.1	0.461	0.11	0.293	0.206	-0.081	-0.291	-0.065	-0.185	-0.05	-0.058	-0.012	0.186	-0.184	-0.131	-0.615	-0.28	-0.375	-0.148	-0.119	-0.476	-0.242	0.644	-0.506	0.158	0.247	-0.178	0.131	1.031	-0.055	-0.431	-0.962	0.184	-0.134	0.123	0.063	0.5	0.505	-0.353	-0.008	0.983	0.412	-0.119	0.254	0.589	0.659	-0.228	-0.094	-0.969	0.178	-1.044	0.274	-0.598	-0.243	0.337	0.325	0.4	-0.015	0.481	0.646	-0.074	-0.398	0.795	-0.275	0.569	-0.43	-0.575	0.215	0.651	-0.461	0.328	-0.06	0.211	0.745	-0.788	0.03	0.423	0.098	-0.246	0.245	-0.948	0.339	0.103	0.332	-0.453	0.598	0.01	0.628	0.407	-0.472	-0.224	-0.348	-0.342	0.017	-0.436	0.091	-0.838	-0.348	0.412	-0.597	-0.627	0.358	0.489	-0.225	-0.134	-0.754	-0.319	0.495	-0.207	-0.154	0.207	-0.015	-0.376	-0.389	-0.163	-0.076	0.037
WIF1	PPI	1	4.255	-0.754	0.532	-1.756	-0.3	-1.12	-0.085	-0.206	0.057	-1.198	0.406	-0.125	0.729	0.249	0.443	0.849	0.338	0.338	0.703	0.506	-0.235	1.187	0.47	-1.672	0.629	-1.008	-0.471	-0.094	-0.686	0.296	-0.272	-0.531	-0.032	-0.642	0.547	0.312	-0.546	0.903	-0.414	0.411	-0.32	0.388	0.448	-0.2	0.458	0.289	0.602	-0.682	0.002	0.492	0.082	-0.444	0.408	0.869	-0.879	0.188	0.135	-0.075	-0.092	0.172	1.104	-0.473	0.644	0.706	0.762	-0.046	0.336	-0.119	0.247	-0.289	-0.545	-0.383	0.517	-0.69	-0.439	0.37	0.396	-0.197	0.136	-0.062	-0.235	-0.368	-0.105	-0.197	0.04	0.467	-0.069	0.306	-0.327	0.719	0.367	0.493	0.546	0.798	-0.187	0.087	0.079	-0.016	0.176	-0.19	-0.263	-0.416	-0.189	-0.188	0.629	0.022	-0.192	0.595	-0.033	-0.011	-0.284	-0.308	0.498	-0.083	-0.455	0.795	0.253	0.403	-0.006	-0.057	0.398	-0.069	0.439	-0.578	0.487	0.16	-0.306	-0.507	0.107	-0.248	0.734	-0.764	-0.073	0.302	0.114	0.128	-0.182	0.944	0.021	-0.356	0.219	-0.262	0.146	0.487	0.31	-0.497	0.664	-0.68	0.224	0.27	-0.482	0.075	-0.167	-0.222	0.555	-0.691	-0.547	0.229	0.337	0.426	-0.115	-0.005	0.041	-0.101	0.721	0.688	0.315	0.078	-0.354	-0.317	0.066	-0.64	0.421	0.096	0.178	-0.36	-0.239	-0.538	0.18	0.144	-0.548	-0.31	0.149	-0.324	-0.216	0.202	0.169	0.339	-0.408	0.429	-0.178	-0.084	0.232	0.044	-0.561	-0.246	0.012	-0.085	-0.165	-0.602	-1.143	-0.441	0.362	0.203	-0.19	-0.028	-0.414	-0.313	0.114	-0.2	0.551	-0.296	-0.264	0.473	0.15	-0.082	0.191	0.144	-0.238	-0.088	0.003	0.16	-0.026	0.111	0.122	0.051	0.278	0.121	0.055	0.088	-0.112	-0.157	-0.397	0.027	-0.227	0.616	-0.377	0.627	0.526	-0.041	0.053	-0.04	0.087	0.327	-0.247	0.534	0.015	-0.421	-0.641	0.921	-0.348	-0.631	-0.334	0.12	0.098	-0.194
PDZRN3	PPI	1	15.789	-1.982	-3.881	-1.03	-0.68	-0.68	-0.413	0.687	-0.09	0.929	-0.811	-0.866	2.223	-0.249	-0.075	-0.344	1.482	-0.723	2.252	0.251	-0.219	1.863	1.208	-1.36	-0.195	-0.058	1.403	-1.049	0.209	0.813	1.334	0.447	-2.094	0.43	-1.167	0.523	0.516	0.66	0.966	0.667	0.617	-0.086	-0.592	-0.387	0.004	-1.043	-0.688	-1.212	0.011	-0.087	0.679	0.432	1.617	-0.792	0.673	-0.889	-0.188	-0.777	0.575	0.939	-0.861	1.049	1.034	0.186	0.668	0.287	0.948	0.112	0.521	1.15	0.411	0.331	1.446	0.108	1.681	-1.013	0.786	-0.241	1.065	0.427	1.582	-0.606	-0.756	-1.452	1.093	-2.186	1.821	1.541	-0.662	-0.797	-0.555	-0.943	0.378	0.984	-0.179	-0.631	-0.89	-1.346	-0.293	0.975	0.031	-1.591	0.282	-1.612	0.332	-1.014	1.254	0.883	-0.752	1.395	-1.749	0.882	-0.54	1.09	0.092	-1.108	1.295	-0.44	-0.835	-0.699	-0.928	-0.452	-1.079	-0.261	-0.158	0.379	0.869	1.357	-1.59	2.663	1.63	-0.414	0.65	1.507	0.115	-0.58	-0.9	1.869	-0.442	0.727	-0.969	0.307	-0.794	0.942	-0.74	-0.497	-0.606	-0.784	-0.926	-1.398	0.331	-1.043	-0.071	0.67	1.093	1.413	0.079	0.178	-0.358	0.003	-0.503	-0.3	-0.455	0.597	0.48	-0.282	0.397	-0.03	-0.1	1.669	0.758	0.923	-0.192	0.185	0.733	0.351	-0.394	0.152	1.397	0.878	-0.629	0.931	1.888	2.009	0.155	-1.585	0.151	-0.697	-0.242	1.422	0.193	0.764	-1.107	-0.314	-0.07	-0.748	-0.127	0.911	-0.771	1.053	0.604	0.724	1.878	1.742	-0.387	-0.908	-0.066	-1.275	0.62	1.406	-0.307	0.989	0.521	-0.707	0.639	-0.824	0.849	-1.004	-0.364	0.091	0.34	-1.686	0.466	-3.129	0.106	1.883	-0.242	-0.201	-0.201	1.371	0.305	-1.057	0.114	-1.47	0.026	0.832	-0.636	-0.755	0.034	1.409	0.1	-0.237	0.488	0.767	0.613	1.355	-0.694	-0.017	-0.036	-0.468	0.191	-0.469	0.516	-0.361	1.692	0.389
LIN28A	PPI	1	3.04	-1.136	0.033	-0.135	0.011	-0.188	-0.136	-0.029	-1.499	0.108	-0.169	-0.387	0.68	-0.558	1.329	1.428	-0.849	0.97	-0.609	-0.039	-0.45	0.052	-0.319	-0.018	-0.574	0.081	-0.493	-0.076	-0.244	-0.017	-0.762	-0.473	0.143	0.339	0.136	-0.229	-0.328	0.244	0.404	-0.328	0.439	-0.277	-0.352	-0.652	0.118	0.693	0.221	0.247	0.299	-0.574	-0.189	0.022	-0.091	0.192	-0.693	0.027	0.07	0.772	-0.31	-0.575	0.272	-0.497	0.081	0.001	0.551	0.072	0.503	0.151	0.164	-0.492	0.701	-0.032	-0.253	-0.029	0.071	-0.245	-0.024	0.129	0.294	-0.249	-0.425	-0.17	-0.349	-0.372	-0.035	0.391	0.361	-0.294	-0.693	-0.269	-0.015	-0.694	-0.355	0.146	-0.532	-0.1	0.216	0.89	0.055	-0.045	0.095	-0.13	0.024	0.359	-0.243	-0.41	0.57	0.761	-0.389	0.225	-0.27	0.254	-0.128	0.022	-0.371	-0.156	0.575	0.495	0.121	-0.373	0.007	-0.155	0.034	0.161	-0.523	0.21	-0.13	-0.301	0.196	-0.564	-0.113	0.14	-0.336	0.124	0.35	0.325	-0.47	0.273	0.319	0.065	-0.368	0.01	0.063	0.396	-0.349	-0.002	-0.061	0.34	-0.548	-0.303	0.122	-0.05	-0.076	0.175	-0.25	-0.236	0.082	0.308	-0.522	-0.552	-0.064	-0.137	0.089	-0.474	0.241	0.081	0.427	0.475	0.354	-0.301	-0.304	-0.089	0.056	0.094	0.146	-0.098	0.175	0.276	0.128	-0.104	0.119	0.144	0.535	-0.094	-0.088	-0.174	-0.176	-0.312	0.032	-0.213	0.105	0.008	-0.235	-0.456	-0.067	-0.19	-0.035	0.165	-0.262	0.045	-0.476	-0.003	0.188	-0.028	0.405	-0.015	-0.184	-0.206	0.168	-0.029	0.561	-0.041	-0.189	-0.245	0.088	-0.244	-0.24	0.264	-0.111	0.131	-0.05	0.021	0.086	-0.012	0.238	0.35	-0.017	-0.169	0.108	0.737	-0.053	0.044	-0.114	-0.356	-0.054	-0.126	-0.2	0.305	0.53	0.008	-0.091	-0.028	-0.096	0.021	-0.147	0.037	0.19	-0.212	-0.685	-0.025	0.321	0.191	0.123	-0.193	0.049	0.108
RBPMS	PPI	1	3.364	-0.042	-0.468	-0.115	0.039	-0.378	-0.182	-0.717	-0.883	0.259	-0.407	-0.21	0.856	0.682	0.226	0.646	0.138	0.162	0.216	-0.934	-0.039	0.173	0.237	-0.085	-0.448	0.492	0.338	0.601	-0.301	-0.047	-0.666	-0.423	-0.002	0.085	0.141	0.186	0.348	0.198	-0.575	0.041	-0.868	-0.442	-0.16	0.293	0.323	0.571	0.005	0.264	-0.653	-0.207	-0.413	-0.417	0.451	0.174	-1.01	-0.2	0.269	0.071	-0.392	-0.003	0.264	0.466	-0.387	-0.67	-0.692	0.057	0.297	-0.146	-0.116	-0.095	0.441	0.217	0.415	0.116	-0.255	0.462	0.223	-0.131	-0.278	-0.215	-0.137	0.05	0.16	-0.45	-0.127	-0.252	0.407	0.1	0.249	-0.135	0.327	0.088	0.34	-0.046	0.248	-0.447	0.142	-0.23	-0.464	0.249	-0.229	-0.308	0.228	-0.279	0.326	-0.304	0.391	-0.485	-0.601	-0.514	0.175	0.179	-0.017	0.048	-0.167	0.144	0.063	-0.078	-0.31	0.476	-0.173	0.134	0.106	-0.101	0.423	-0.155	0.439	0.359	0.374	0.1	0.572	0.206	-0.23	0.363	0.246	-0.506	-0.335	-0.267	-0.267	-0.459	0.088	-0.174	0.034	-0.319	-0.268	-0.178	-0.314	0.588	-0.01	0.005	-0.019	-0.112	-0.117	0.278	-0.138	0.014	-0.36	0.388	0.243	0.337	0.515	-0.068	0.2	0.087	-0.202	-0.114	-0.505	-0.21	-0.088	0.141	-0.343	-0.165	-0.453	0.358	0.238	0.014	0.005	-0.235	0.244	0.146	0.291	-0.101	-0.218	0.328	0.278	-0.114	-0.188	0.13	0.091	-0.276	-0.18	-0.45	0.111	0.159	-0.091	0.466	-0.099	0.189	-0.393	-0.017	-0.071	0.065	-0.202	-0.238	0.308	-0.565	-0.181	-0.599	-0.017	-0.269	-0.22	0.322	-0.254	-0.459	-0.558	0.391	0.052	-0.048	0.206	-0.459	-0.292	-0.198	0.368	0.335	-0.307	-0.182	0.204	0.105	0.022	-0.328	0.128	0.24	-0.238	0.418	0.16	-0.128	0.436	-0.039	0.288	0.437	0.442	-0.043	-0.086	-0.362	0.05	-0.435	0.085	0.163	0.046	0.325	-0.104	-0.365	0.037	0.462	-0.606	0.114
PHKA2	PPI	1	17.292	-0.295	-3.771	-0.241	-0.502	-1.101	0.59	-0.407	3.922	-1.703	1.65	0.053	-0.228	0.227	-0.224	-0.668	-0.212	-0.928	0.407	-0.781	-0.426	-1.316	0.657	0.22	0.326	1.054	0.878	1.12	1.841	-0.1	-1.566	0.16	-1.928	1.047	0.759	-0.228	-0.618	1.151	0.803	0.651	0.463	0.345	-0.674	-0.047	-0.187	-0.124	-0.15	0.334	-0.695	0.481	-1.71	0.754	-0.381	0.368	-1.579	0.696	0.964	1.048	-1.368	0.036	-0.765	-0.67	0.556	0.071	-0.065	0.184	0.417	1.447	0.096	0.566	1.357	0.558	-1.298	-0.411	0.473	-0.279	-0.181	-0.908	-0.283	-0.58	-0.138	-0.526	-1.539	-1.247	0.914	0.167	-0.198	0.809	-0.418	-1.063	-2.525	0.012	0.072	-0.328	-1.849	1.092	-0.829	-0.083	0.581	-0.592	-1.789	0.937	0.155	3.322	-0.517	-0.769	-0.554	-1.808	0.504	-0.952	0.222	1.027	-0.433	1.156	1.26	0.478	-2.831	0.031	-1.634	-1.067	0.314	1.53	1.751	0.48	-0.805	1.21	-0.01	-0.732	0.062	-0.876	1.935	1.042	-1.013	0.397	0.938	-1.233	-0.396	1.007	-0.616	1.62	0.102	-0.603	0.298	0.017	-0.315	-0.114	-0.249	0.761	1.298	-1.218	0.038	0.312	0.795	-0.964	0.714	-0.438	-1.457	-2.138	-0.724	-0.536	0.03	-0.783	-0.611	0.85	-0.471	0.36	-2.173	0.066	-1.254	-0.625	-0.817	-2.008	-0.568	-0.618	-1.108	-0.847	1.203	0.058	0.296	0.511	1.002	-0.93	-0.517	-1.741	-1.045	-0.64	-0.741	0.009	-1.994	-1.414	-0.557	-1.341	0.571	-0.783	1.957	-0.101	0.668	-2.982	0.591	-0.521	-1.001	0.311	0.723	-0.816	0.989	0.065	-0.292	-1.548	0.067	-1.478	3.046	-1.57	0.944	0.588	0.004	-1.292	-1.407	0.843	0.455	-0.047	-0.317	-0.109	1.349	0.339	0.021	0.505	-0.566	1.511	1.035	0.346	-0.729	-0.139	-0.311	0.743	-0.478	-0.021	2.045	-1.872	-1.09	-1.657	-0.493	-0.469	1.559	1.705	-0.122	1.309	0.898	-0.03	0.285	-0.754	-1.112	-0.795	-1.3	-0.54	-0.402	-0.362
RBM24	PPI	1	3.695	0.031	-0.746	-2.573	0.388	-0.041	-0.916	-3.483	-3.765	-2.11	0.21	0.092	1.113	0.33	-0.625	0.456	3.697	-0.914	-6.179	6.363	0.344	-0.621	-12.918	-11.989	7.761	-1.831	2.792	2.483	-2.874	-3.139	1.594	-0.461	-2.353	2.902	-2.045	1.03	3.121	-0.466	0.197	2.392	-1.01	2.141	-1.56	-0.454	-1.764	0.587	0.7	0.795	0.578	2.705	0.262	1.526	0.394	0.01	0.154	0.8	0.886	-0.3	-0.618	-0.76	-0.161	-0.325	-1.226	-0.729	0.511	0.272	-1.002	-0.948	-0.48	0.418	0.987	0.712	0.148	-0.839	-0.972	0.283	0.024	-0.291	1.034	0.751	0.633	1.671	0.553	0.364	-0.514	0.516	-1.023	-0.16	-0.616	0.407	0.647	0.697	0.682	0.111	0.508	-0.006	0.025	-0.436	0.812	-0.267	0.177	0.91	0.034	-0.713	0.668	-0.165	0.193	-0.313	-0.852	-0.203	-0.108	-0.243	-0.608	0.053	0.218	0.183	-0.081	-0.257	-0.493	-0.068	0.732	-0.399	-0.566	-0.361	1.083	0.879	-0.121	-0.144	0.108	0.459	0.719	0.19	-0.49	-0.177	-0.053	0.069	-0.784	-0.607	-0.271	0.386	-0.463	0.237	0.096	0.224	-0.86	0.026	-0.192	-0.315	0.625	0.303	-0.324	0.131	0.158	-0.046	0.116	0.028	-0.499	0.035	-0.081	-0.102	0.497	-0.32	0.198	-0.231	0.263	0.002	0.212	0.48	-0.223	0.609	-0.245	0.28	-0.14	-0.19	0.309	-0.078	-0.028	0.362	0.119	-0.021	-0.005	-0.201	-0.113	0.753	0.337	0.436	0.733	0.355	0.177	-0.154	0.045	0.11	0.068	0.362	-0.264	-0.048	0.062	-0.552	0.41	0.16	-0.199	0.027	0.034	-0.211	-0.358	-0.494	0.37	-0.175	0.127	0.148	0.419	0.012	0.008	-0.373	-0.315	-0.055	-0.346	0.269	-0.052	0.283	-0.08	-0.366	0.119	-0.245	-0.351	0.376	-0.177	0.307	0.409	-0.16	-0.713	-0.312	-0.118	-0.391	-0.335	0.42	0.137	0.335	-0.189	0.027	-0.059	0.073	0.179	-0.056	0.095	0.171	0.157	-0.271	0.366	0.09	-0.277	-0.348	0.425	0.6	-0.043	-0.337
TNIK	target	1	21.302	-2.118	-4.371	-1.424	-1.071	2.719	-0.362	4.066	-4.449	4.618	-1.274	0.773	1.452	-1.758	5.07	3.935	-4.14	3.259	-0.312	0.52	-3.18	-0.973	1.304	0.702	2.107	-1.819	3.118	-0.438	2.274	1.789	-0.287	-2.789	-0.364	1.591	0.89	-1.195	-1.509	0.043	0.589	0.11	-0.16	0.732	-3.055	-1.512	-1.249	-2.362	0.513	-0.077	-0.291	-0.29	0.292	-1.869	1.052	-1.196	0.529	-0.751	-0.499	-1.556	1.976	2.323	-1.134	1.399	-1.117	-1.234	-0.751	-0.657	-0.915	-0.271	-1.002	1.248	-2.295	-0.135	-0.596	1.091	1.418	-1.333	-0.345	0.876	0.681	-0.692	0.883	1.101	2.471	0.268	-2.141	-0.332	1.171	-0.082	1.765	2.446	1.386	-0.479	-1.73	0.882	-1.052	1.923	-0.625	-1.463	0.787	2.292	-0.39	0.105	-0.258	-1.474	0.721	1.683	1.173	-2.067	-1.807	1.162	1.836	2.004	0.582	0.52	-1.225	-0.235	0.841	-0.16	0.531	2.205	-0.411	0.261	0.536	-0.129	0.39	2.084	2.542	-1.924	-3.869	-0.373	-0.853	-1.49	-0.855	0.426	-2.466	-1.646	-2.273	-1.843	-0.87	0.866	-0.48	0.568	1.257	0.427	-0.05	-1.525	-0.178	-0.985	0.32	-0.282	-0.601	2.783	-1.856	-1.426	0.533	-0.655	-1.128	0.692	0.924	2.138	0.003	0.995	-1.035	-0.215	0.394	-0.297	-1.441	-0.024	2.412	-0.881	-1.328	0.143	0.488	0.08	-1.167	-0.051	-0.97	0.999	-1.001	1.027	-1.363	0.245	1.056	0.857	1.514	0.148	0.664	-2.606	0.261	2.328	-0.48	-0.064	1.793	2.071	0.477	1.069	-0.67	-1.542	2.053	0.258	-1.062	-1.712	-0.816	1.354	-1.057	-0.046	-0.497	-0.906	2.184	-2.353	0.088	0.05	0.577	-0.482	0.333	-0.885	-1.316	1.966	1.458	-1.287	0.46	-0.314	0.544	-0.87	1.9	2.596	-0.208	0.974	-1.226	1.458	1.11	1.665	0.773	-0.902	-1.709	-2.089	-0.954	0.553	-3.566	-0.884	0.319	-1.044	0.762	0.95	1.604	2.405	-0.71	0.715	0.388	-1.413	0.609	-0.757	0.713	0.543	-0.325	-1.186
SEMA5B	PPI	1	15.905	-0.245	-1.452	-4.995	0.934	1.603	-0.791	-2.222	1.179	-3.631	1.123	-0.158	1.121	-1.231	2.343	-0.14	-0.095	0.82	0.916	0.919	-0.817	0.45	4.394	-1.155	-1.756	-1.499	0.552	0.159	-0.301	-0.589	0.114	-0.568	-0.364	0.816	0.309	0.763	-0.847	-0.733	-1.437	0.712	-1.014	1.088	0.099	-0.291	-0.137	1.702	-0.899	-0.316	-0.842	1.016	1.309	-0.515	-2.018	2.114	-1.439	-0.878	-0.687	0.372	-0.21	-0.185	0.938	-1.272	0.467	1.706	1.797	-0.558	-1.773	0.646	0.462	-1.142	-0.492	1.713	0.591	1.234	-0.492	0.255	1.289	-0.302	1.447	0.601	1.417	-0.501	-0.59	-1.46	0.68	-0.154	1.468	-1.463	-0.001	0.96	1.497	-2.402	-0.948	-2.481	0.3	-0.199	1.648	0.273	-0.027	-0.069	2.149	0.302	-0.033	1.503	-1.286	-1.071	1.092	-0.065	-0.966	1.885	-2.379	0.696	-0.542	-0.652	0.727	1.808	0.434	-0.866	0.027	0.784	1.94	0.855	1	1.567	0.094	-0.238	-0.799	0.601	0.202	0.957	1.044	-0.342	-1.073	0.255	-1.547	0.368	-0.868	2.04	-0.354	-0.782	1.336	-0.831	-0.399	1.14	-1.161	0.183	0.505	-1.188	0.973	0.485	0.038	0.948	-2.112	-0.37	0.936	0.196	-0.632	1.094	-0.889	0.692	-0.865	1.305	0.219	0.617	-1.3	0.993	-0.766	0.618	2.487	0.232	-0.012	0.268	0.733	-0.357	-0.297	-1.234	1.084	1.425	-0.587	-0.74	0.15	-2.487	0.337	-0.359	0.288	-0.07	0.024	-0.412	0.887	-1.023	0.661	-0.437	-1.281	-1.362	-0.974	0.109	-1.099	-0.592	0.398	0.726	1.978	-0.81	-0.456	-1.241	-0.728	-0.406	-0.971	0.371	-0.438	2.758	-0.183	0.726	0.331	-0.35	-0.608	-0.434	0.297	-0.141	-0.472	-0.471	0.817	0.032	0.854	0.297	-1.053	2.296	-0.797	0.641	0.669	-0.38	0.645	0.511	1.211	0.42	-0.298	-1.102	0.11	-1.707	-0.831	-1.748	-1.127	1.476	0.221	0.162	0.62	1.527	0.184	-0.377	-0.279	0.87	0.446	-0.769	-2.848	-0.519	-0.604	-0.5
IFI44	PPI	1	5.795	-1.532	-1.602	-0.027	-0.194	-1.308	0.084	0.183	1.918	-0.975	0.188	0.049	-0.13	0.831	0.277	0.353	-0.704	-0.594	0.231	0.036	-0.098	-0.487	0.397	0.335	0.526	-0.071	0.282	-0.756	-0.299	0.369	0.283	-0.077	-0.588	-0.302	-0.263	0.075	0.564	0.148	-0.142	-0.656	0.119	-0.04	-0.157	-0.067	0.601	-0.371	-0.225	-0.665	1.106	-0.201	-0.065	0.146	-0.043	-0.001	0.13	0.389	-0.338	0.364	-0.936	0.243	0.228	-0.472	-0.068	-0.278	0.408	0.014	-0.665	0.728	-0.148	-0.205	-1.108	-0.129	0.712	-0.709	0.512	0.268	-0.055	0.313	0.165	0.321	0.093	0.485	-0.216	0.082	-0.52	0.15	0.067	-0.295	-0.023	0.075	-0.615	-0.065	-0.168	0.239	0.924	0.492	0.545	0.089	0.64	-0.217	0.8	-0.287	-0.352	-0.6	0.648	0.2	0.669	0.292	0.27	0.849	-0.602	0.236	0.103	-0.121	-0.228	-0.121	-0.388	0.761	0.162	-0.784	-0.166	0.406	-0.129	0.782	-0.182	0.018	0.444	-0.961	-0.912	0.279	0.301	-0.012	-0.569	0.008	0.039	0.135	-0.3	0.021	0.487	-0.108	-0.348	0.245	-0.833	0.717	0.064	0.43	-0.161	0.356	-0.256	0.207	0.092	-0.135	-0.23	-0.026	0.267	0.256	-0.501	0.121	-0.059	0.012	0.306	0.403	-0.312	-0.405	-0.12	0.037	0.368	-0.32	-0.213	-0.416	-0.204	0.504	0.667	-0.31	0.574	-0.16	0.73	-0.459	-0.305	-0.027	-0.49	-0.092	0.352	-0.289	-0.534	-0.444	-0.051	-0.656	-0.262	0.217	-0.065	-0.255	0.043	-0.526	-0.746	0.057	0.004	1.233	-0.349	0.165	0.074	0.428	0.399	0.033	0.095	-0.487	0.341	-0.247	-0.745	-0.303	-0.214	0.201	-0.44	-0.155	-0.389	0.487	-0.348	-0.163	0.827	0.154	-0.798	-0.521	-0.174	0.235	0.281	-0.289	0.178	-0.051	-0.787	0.261	0.042	0.552	0.188	-0.299	-0.313	-0.274	0.323	0.336	-0.253	0.044	0.047	0.421	0.895	-0.303	0.304	-0.279	-0.026	0.254	-0.281	-0.112	-0.319	-0.865	0.015	0.804	-0.107	-0.201
PIP5KL1	PPI	1	5.958	-0.473	-0.419	-2.562	-0.018	-0.93	-0.539	-1.265	0.339	-1.113	-0.162	0.384	0.412	-1.705	0.38	-1.441	0.025	0.533	-0.616	-1.22	-0.297	-0.456	0.798	0.016	-0.908	0.404	-0.389	-1.506	0.179	0.304	0.315	0.08	-0.849	0.406	0.414	0.97	-0.512	0.188	-0.209	0.951	0.789	0.442	-0.24	0.276	-0.405	-0.1	0.068	0.438	0.21	0.244	-0.326	-0.391	0.21	-0.396	-0.119	-0.1	0.467	-0.079	-0.14	-0.035	-0.269	-0.513	0.56	-0.193	0.125	0.065	-0.386	-0.492	-0.447	-0.551	-1.6	0.255	-0.041	-0.14	0.207	-0.272	-0.643	-0.652	1.028	0.72	0.008	0.527	0.785	-0.286	-0.657	0.877	-0.505	-0.073	0.198	-0.052	0.513	-0.435	0.095	0.021	1.083	-0.193	0.809	0.326	0.172	-0.308	0.277	-0.81	-1.014	-0.17	0.342	0.589	0.051	-0.966	0.716	-0.097	-0.316	-0.102	-0.717	0.835	-0.058	0.044	-0.647	0.323	0.087	-0.717	-0.681	0.223	-0.732	0.15	0.22	-0.599	-1.159	0.473	-0.354	-0.069	0.214	0.492	0.082	-0.36	-0.427	0.373	-0.07	-0.36	0.074	-0.3	-0.381	0.426	-0.227	-0.53	0.275	-0.764	-0.533	0.199	-0.286	0.134	0.196	-0.241	-0.326	0.112	0.139	0.744	-0.592	-0.557	-0.17	-0.729	0.256	-0.79	0.129	0.017	0.343	0.379	0.113	0.376	0.181	-0.119	-0.69	0.377	0.515	0.355	0.907	-0.679	-0.534	0.355	0.274	0.09	-0.501	-0.617	0.051	-1.023	-0.625	-0.151	0.515	-0.345	0.326	-0.519	-0.168	-0.458	0.208	-0.88	0.288	0.309	0.121	0.437	-0.045	0.095	0.215	-0.453	-0.381	0.673	-0.885	0.038	-0.059	0.303	-0.002	-0.249	0.474	-0.121	-0.564	-0.183	-0.634	-0.739	0.508	0.309	0.48	0.801	0.034	-0.175	-0.086	0.405	0.269	1.184	0.732	-0.249	0.03	0.475	0.04	-0.196	0.533	-0.248	0.369	-0.311	0.327	0.509	0.658	-0.215	-0.332	0.892	-0.572	-0.026	-0.547	0.223	-0.642	0.133	-0.384	0.638	-0.023	-0.033	0.124	0.471	-0.091	-0.5
TIGIT	PPI	1	3.785	0.051	0.311	-1.252	-0.267	-0.64	-0.462	-0.375	0.299	-0.949	-0.002	0.407	0.198	-0.87	-0.086	-0.336	-0.009	-0.077	-0.452	-0.35	-0.503	0.569	0.131	0.308	0.149	0.156	0.436	-0.165	0.026	-0.131	0.341	-0.184	0.688	-0.409	0.245	-0.215	-0.147	-0.223	-0.566	-0.042	-0.012	-0.581	-0.019	-0.209	0.601	-0.206	0.179	-0.794	0.473	-0.392	-0.17	-0.006	-0.125	-0.073	0.302	-0.076	0.565	0.279	0.657	0.702	-0.096	0.257	0.361	-0.005	0.763	0.174	-0.805	-0.045	0.118	0.365	-0.151	-0.041	-0.035	-0.022	-0.026	-0.111	-0.022	-0.24	0.631	0.344	-0.116	0.413	0.361	-0.131	-0.454	-0.204	-0.331	-0.608	0.222	0.713	-0.432	0.066	-0.084	-0.169	-0.181	-0.039	0.186	-0.423	-0.798	-0.114	0.092	0.274	-0.02	-0.005	0.687	0.381	-0.478	0.599	0.323	-0.632	0.034	-0.367	-0.501	-0.756	0.009	0.043	0.407	-0.226	0.173	-0.263	-0.172	-0.477	0.045	0.185	0.27	0.037	0.025	-0.043	-0.086	0.473	0.938	-0.265	0.196	-0.546	-0.304	-0.145	0.002	0.352	0.061	-0.429	-0.338	0.439	0.016	0.198	-0.128	0.093	-0.213	-0.005	-0.194	0.382	0.114	0.468	-0.014	-0.288	0.47	-0.743	-0.456	-0.29	-0.045	0.267	-0.087	-0.209	0.08	-0.047	0.254	0.181	0.056	0.292	-0.2	0.03	-0.115	-0.02	-0.437	-0.272	-0.031	0.051	-0.097	0.263	-0.03	-0.414	0.023	0.295	0.066	-0.233	-0.206	0.131	0.267	0.179	-0.134	0.366	-0.086	0.011	-0.061	-0.092	0.101	-0.584	0.203	0.171	-0.052	0.005	-0.193	0.035	0.496	-0.089	-0.293	0.244	0.09	0.397	-0.165	0.495	0.411	-0.218	0.56	-0.019	-0.395	0.13	0.05	-0.469	-0.068	-0.483	0.184	-0.321	-0.179	-0.442	-0.292	-0.284	0.563	0.312	-0.158	0.133	-0.179	-0.586	-0.13	-0.123	-0.01	0.089	0.766	-0.249	0.419	-0.314	-0.018	0.002	-0.094	0.18	-0.228	0.234	-0.475	-0.116	-0.37	0.198	-0.199	0.034	0.126	0.13	0.193	0.501
PRKG1	gene|target	1	8.92	-2.082	-1.353	0.789	-0.255	-1.763	0.22	1.51	0.87	-0.779	0.197	0.176	-0.747	1.874	-0.048	0.397	0.425	-0.711	0.582	0.25	0.743	0.858	-0.128	0.155	0.274	2.087	-0.243	-0.87	0.178	0.333	-0.683	-0.948	-1.436	0.052	-0.292	0.222	-0.178	0.193	1.142	0.238	-0.09	0.813	-1.671	0.108	0.804	0.739	0.564	0.06	0.052	-0.867	-0.08	1.306	0.061	-0.61	-0.102	-0.007	-0.571	1.114	-0.156	0.447	0.097	-0.192	0.483	-0.765	0.219	0.745	0.381	-0.382	-0.357	1.156	0.977	-0.36	1.784	0.226	0.683	-1.47	0.583	0.191	-0.097	0.67	0.354	0.964	0.374	-0.976	0.293	-0.647	-0.039	-0.721	-0.257	-0.641	0.266	-1.171	0.242	0.588	0.535	0.238	0.644	-0.434	0.17	0.605	0.726	0.059	0.513	-0.723	0.797	-0.132	-0.401	0.213	0.851	0.233	0.25	0.052	-0.759	0.139	0.084	-0.314	0.014	0.454	-0.779	-0.284	-0.275	-0.185	-0.555	-0.034	0.061	0.122	0.167	-0.404	-0.422	-0.518	-0.255	0.586	-0.362	0.014	0.383	-0.309	0.586	0.79	0.275	1.276	0.401	0.96	-0.431	0.008	0.086	0.335	0.121	0.649	0.178	0.418	0.139	-0.559	-0.847	0.065	0.136	0.349	-0.041	0.517	-0.334	0.647	0.87	-0.818	-0.154	-0.78	0.643	0.901	-0.125	0.507	0.381	-0.13	0.873	-0.391	-0.264	-0.642	0.088	0.486	0.301	0.483	-0.009	-0.113	0.454	0.187	-0.378	1.337	0.338	1.374	0.847	0.235	0.365	0.531	-0.526	0.25	0.256	0.328	-0.155	-0.216	0.067	0.479	-0.562	-0.104	0.082	-0.46	1.077	-0.201	0.816	0.838	0.675	0.478	-0.182	0.196	0.161	0.578	-0.86	-0.112	-0.49	0.552	-0.405	0.318	0.459	0.835	0.247	-0.054	-0.074	0.605	-1.015	-1.28	-0.176	-0.455	-0.085	-1.685	0.427	-0.38	-0.538	-0.036	-0.767	0.002	1.178	-0.334	0.73	0.353	-0.107	0.684	-0.036	-0.266	0.481	-0.386	0.63	0.832	-0.177	-0.284	-0.5	-1.235	-1.114	1.063	-0.326	0.137
TRIM46	PPI	1	11.39	-1.402	-1.235	-1.911	-0.161	-0.135	-0.369	-1.15	-0.176	-2.3	-0.523	-0.437	2.028	-1.104	-0.882	-0.649	0.124	-0.339	0.13	-0.83	0.595	0.746	1.347	0.32	-0.622	0.51	-0.201	0.05	-0.631	1.044	0.208	-0.082	0.105	0.099	-0.273	-0.341	-0.189	0.369	0.995	-0.391	1.165	-0.768	0.545	1.038	-0.601	0.237	-0.148	0.505	-1.22	-0.034	-0.292	0.773	0.388	0.253	-1.444	0.05	0.149	0.632	-0.355	-0.54	-1.729	-1.18	-0.441	-0.177	0.347	-0.213	-0.648	-0.937	0.219	-0.847	0.039	0.609	0.685	0.833	-0.718	-0.346	0.077	0.021	0.833	-0.458	0.279	0.331	-1.447	-0.838	0.587	-0.042	-0.314	0.112	0.556	0.136	-0.192	0.601	1.103	-1.171	-0.258	-0.117	0.117	-0.08	-0.11	0.55	0.003	0.274	-1.018	0.387	0.053	0.382	-0.077	-0.452	-1.037	0.37	-0.764	-0.803	-0.688	0.651	-1.011	0.24	-0.479	-0.973	1.067	0.467	1.31	-0.234	-0.003	-0.469	-0.688	0.261	-0.692	-0.437	0.516	0.858	0.563	0.763	0.207	-0.067	0.233	0.481	0.043	-0.979	-0.416	0.611	0.274	-0.549	-0.37	-0.282	-1.032	-0.177	-0.606	-0.097	0.431	0.289	0.364	0.518	1.312	0.263	-0.789	0.002	-1.836	0.026	-0.572	0.489	-0.912	0.326	0.098	-0.158	-0.38	-1.205	-0.405	1.513	-0.112	0.46	0.452	0.82	-0.645	0.153	1.274	-1.039	-0.603	-0.783	0.069	-1.964	0.409	-0.034	0.55	0.383	0.201	-0.237	-0.152	-0.344	-0.018	1.361	0.083	0.084	-0.256	0.569	0.474	0.381	0.175	0.025	-1.256	1.024	0.057	0.336	-1.613	-0.003	0.308	0.411	-0.401	0.159	0.378	-0.346	-1.263	-0.51	0.444	-0.661	-0.125	-1.371	-0.106	0.498	0.071	0.391	-1.347	-0.409	0.085	-0.658	-0.134	0.253	0.367	-0.164	-0.015	0.363	-1.793	0.639	-0.005	-0.413	-0.347	-0.617	-0.068	-1.204	-0.157	-0.212	-0.224	0.01	0.422	-1.432	1.733	-0.995	-0.154	-0.184	0.585	-0.955	-0.695	-0.517	1.036	-0.759	-0.888	-0.361
COPE	PPI	1	4.779	-1.015	-0.937	-0.616	0.009	-0.449	0.115	0.097	0.106	-0.86	-0.277	-0.01	0.142	-0.489	-0.433	-0.681	0.735	-0.291	-0.25	-0.341	0.026	-0.251	0.471	-0.039	-0.353	-0.213	-0.412	0.055	0.11	-0.5	0.673	0.342	0.232	0.042	0.207	0.118	-0.434	-0.345	0.108	0.962	-0.57	-0.634	-0.327	0.884	0.581	-0.348	0.062	0.065	0.182	-1.252	-0.23	0.316	0.34	0.107	0.255	0.31	-0.585	0.104	-0.281	0.765	0.574	0.454	0.077	-1.079	0.089	0.549	-0.004	-0.932	-0.365	0.537	0.159	0.891	-0.031	-0.077	-0.338	0.294	-0.248	0.006	-0.271	0.354	-0.011	0.131	0.389	0.016	-0.353	0.013	0.465	-0.798	-0.307	-0.084	0.179	0.376	0.021	0.957	-0.734	0.2	-0.173	0.161	-0.728	0.565	-0.046	0.676	-0.288	-0.421	0.104	-0.321	-0.262	-0.196	0.852	-0.215	-0.624	0.565	0.506	0.375	-0.671	-0.203	-0.278	0.377	-0.125	0.138	0.095	-0.028	0.333	-0.038	-0.095	-0.164	0.506	0.038	0.106	-0.46	0.23	-0.005	-0.503	0.089	-0.355	-0.852	-0.457	-0.243	0.154	-0.136	-0.221	-0.156	0.628	0.122	-0.158	0.034	-0.602	0.741	-0.057	-0.471	-0.096	-0.07	0.205	-0.637	-0.283	-0.145	-0.141	0.308	-0.077	-0.836	0.144	0.412	0.476	-0.007	-0.02	-0.301	0.072	0.274	-0.355	-0.421	-0.033	-0.077	0.221	0.144	0.441	0.312	-0.356	-0.448	0.044	-0.185	0.875	0.495	0.604	-0.27	0.974	-0.588	0.488	-0.592	0.46	-0.014	-0.121	-0.091	-0.312	-0.055	0.45	0.263	-0.287	0.689	0.315	0.101	0.114	-0.13	0.014	0.04	0.031	-0.292	-0.454	0.484	0.244	0.032	-0.143	-0.121	0.469	-0.329	-0.288	-0.003	0.01	-0.582	0.094	-0.052	0.112	0.829	0.135	-0.49	0.324	-0.179	0.788	-0.159	0.002	0.304	-0.232	-0.635	-0.387	0.184	0.014	-0.11	0.249	-0.586	0.37	-0.195	0.26	0.098	-0.037	0.31	0.29	-0.123	0.045	-0.32	0.153	0.111	0.101	0.665	-0.316	-0.203	-0.172	-0.294
ATP7B	PPI	1	20.78	-1.539	-3.113	-0.471	-0.076	-2.24	1.068	-2.391	4.614	-3.335	0.401	-0.012	1.821	0.276	-0.139	-0.569	0.632	1.069	-0.173	-0.513	-1.814	0.187	-1.446	0.537	2.074	1.109	2.348	-1.262	-0.128	-0.545	-4.84	0.734	1.223	-0.632	0.142	-0.362	-0.396	-0.702	0.093	-1.088	-0.935	-1.796	3.065	-2.068	1.359	1.134	1.153	-0.737	-0.168	-0.685	0.6	0.43	0.462	-0.717	0.887	0.457	-1.656	1.273	1.257	-1.1	-0.179	1.123	-2.017	0.696	3.743	-1.762	0.405	-2.025	-0.266	-0.646	-1.42	0.682	-0.669	0.277	-1.233	-0.182	1.236	1.704	-2.109	-1.168	-0.548	-0.613	1.351	-1.951	0.332	-3.16	-0.421	-1.919	1.572	1.061	-0.441	-0.349	-0.062	0.47	0.3	3.644	1.231	-0.278	-1.936	-1.644	-0.172	0.869	3.068	0.623	0.592	1.54	-1.065	0.043	-0.013	-0.633	-0.999	0.914	0.043	-0.703	0.74	0.952	1.18	1.346	-1.519	-0.263	-0.887	-0.928	0.28	1.552	3.297	0.229	0.14	-2.214	-1.503	-0.073	0.527	-1.535	1.541	-0.978	-1.454	-1.436	0.765	-0.425	0.614	1.068	-1.081	0.097	2.06	-0.736	-2.696	-0.005	2.176	1.618	-1.86	0.233	1.284	-0.187	1.154	-0.431	0.166	-1.418	1.194	-0.087	-0.615	-0.959	-0.318	0.809	1.473	1.587	0.711	0.998	0.888	-1.769	0.878	-1.428	3.709	1.949	0.959	-2.639	-1.899	0.647	-0.353	-0.165	0.036	3.223	0.444	-0.923	-0.294	-0.054	1.173	-1.705	0.923	-0.192	1.19	-1.611	-1.627	2.447	-0.3	1.2	-1.116	0.473	-2.602	0.163	0.136	-2.822	-0.298	-0.881	-1.019	1.974	0.221	0.003	0.653	-2.076	1.561	-0.4	-1.419	-0.727	-0.492	0.254	-1.593	1.263	-0.499	0.67	-1.461	1.423	-1.05	1.409	0.952	-0.241	2.476	-2.854	-0.646	1.353	1.081	-0.582	-1.744	-2.88	1.418	-1.195	0.438	0.647	-0.653	0.02	0.549	0.923	-0.717	2.17	0.258	0.147	-2.188	1.197	1.766	0.801	0.939	0.544	-0.103	-2.382	1.072	-1.592	-0.586	-1.922
DAD1	PPI	1	1.55	0.121	-0.64	-0.132	0.236	-0.49	0.021	-0.117	0.671	-0.641	0.149	-0.019	0.197	0.106	0.035	0.25	-0.411	-0.381	0.257	0.016	-0.078	-0.418	-0.001	0.202	0.292	0.019	0.373	0.002	-0.043	-0.253	-0.304	-0.019	-0.045	-0.232	0.094	0.304	-0.1	0.287	-0.223	-0.123	-0.259	0.14	-0.06	-0.028	0.237	-0.009	0.04	0.099	-0.21	-0.241	-0.255	0.158	0.069	-0.23	0.049	0.379	0.199	-0.29	-0.052	-0.249	-0.402	-0.342	0.342	0.149	0.058	0.131	-0.183	-0.134	-0.252	0.09	0.034	-0.093	-0.133	0.217	0.296	-0.207	0.002	-0.067	-0.016	-0.13	-0.011	-0.12	-0.328	0.117	0.14	0.359	0.13	-0.019	-0.203	0.002	0.144	-0.167	0.115	-0.088	-0.077	-0.285	-0.387	0.034	0.272	0.35	0.161	0.301	-0.023	0.155	-0.439	0.084	-0.319	-0.099	-0.162	0.166	0.144	-0.132	0.16	0.058	-0.044	-0.042	-0.365	0.297	0.451	-0.065	-0.02	0.055	-0.297	-0.035	-0.142	-0.273	0.049	-0.272	-0.173	0.015	0.158	0.217	-0.145	-0.076	0.27	-0.05	0.014	-0.131	-0.018	-0.035	-0.377	-0.02	0.068	0.386	-0.147	-0.161	0.164	0.321	0.107	0.089	-0.159	0.222	-0.313	-0.235	-0.451	0.09	-0.064	0.024	0.071	0.523	-0.2	-0.003	0.033	-0.043	0.425	-0.149	-0.241	-0.102	0.211	-0.057	0.004	0.101	-0.077	0.402	-0.017	0.102	-0.041	0.199	0.111	-0.015	-0.124	0.143	-0.115	0.153	0.125	-0.187	-0.052	-0.397	0.209	-0.119	-0.226	-0.177	0.159	0.034	-0.054	-0.082	-0.246	-0.078	-0.214	0.142	-0.038	-0.328	0.207	-0.05	-0.158	-0.157	0.602	-0.121	0.046	-0.085	-0.312	0.14	0.303	-0.209	-0.024	0.088	0.195	0.127	-0.085	-0.265	0.155	-0.289	0.437	-0.344	-0.047	0.296	-0.15	0.09	0.213	0.235	0.307	0.057	-0.072	0.143	-0.091	0.366	-0.026	-0.037	-0.042	-0.109	-0.001	0.005	0.033	-0.168	-0.147	-0.175	0.218	-0.054	-0.065	-0.312	0.116	-0.011	-0.249	0.047	-0.148	-0.323
NME8	PPI	1	8.181	-2.484	-1.785	1.111	-0.345	-1.368	-0.056	1.546	0.737	0.346	0.89	0.604	-0.371	0.284	-0.589	0.405	-0.492	-0.625	0.191	-0.084	-0.064	0.21	-0.543	0.186	-0.309	1.217	-0.123	-0.72	0.059	0.508	0.674	-0.07	-0.498	-0.483	-0.325	-0.704	-0.523	0.007	0.378	1.651	0.212	0.539	0.682	-0.706	0.713	0.402	0.376	1.321	-0.922	0.019	-0.873	0.416	-0.083	-0.962	-0.502	0.099	0.188	-0.632	-0.015	0.23	0.22	-0.167	-0.328	0.371	0.075	0.091	-0.207	-0.064	0.703	-0.742	-1.667	-0.187	0.374	-1.109	0.168	0.346	-0.578	0.493	0.066	0.07	0.254	-1.049	0.4	0.542	-0.193	0.723	-0.298	0.323	-0.629	0.573	0.104	0.262	0.084	-0.004	0.592	1.148	-0.54	-0.127	-0.328	-0.196	-0.276	0.93	0.297	0.231	0.801	-0.482	0.744	0.912	0.197	-0.317	-0.387	0.426	-0.537	-0.534	-0.423	0.064	-0.944	0.44	0.321	-0.058	-0.622	0.455	0.986	0.437	-0.693	0.405	0.206	-0.683	0.945	0.525	0.062	0.998	-0.078	0.972	0.727	-0.422	0.902	0.07	0.504	-0.357	-0.136	-0.236	0.481	-0.621	-0.372	-0.345	-0.244	0.019	-0.208	-0.595	0.408	-0.274	-0.297	0.205	0.768	0.377	0.544	-1.055	-1.385	-0.277	1.222	0.477	0.086	0.199	-0.204	0.33	-0.24	-0.576	-0.89	-0.53	-0.05	0.235	0.508	0.146	-0.43	-0.074	0.021	0.221	0.242	-0.045	-0.069	0.056	0.435	-0.782	0.06	-0.064	0.269	-0.365	-0.049	-0.381	-0.014	0.678	0.147	0.697	-0.418	0.308	-0.756	-0.986	0.459	-0.19	-0.634	1.334	-0.324	-0.016	-0.164	-0.158	0.131	0.2	-0.196	-0.485	0.132	0.04	-0.432	0.996	-0.204	1.543	-1.028	0.783	-0.303	-0.508	0.175	0.452	0.188	-0.731	0.474	-0.893	0.426	0.668	-0.431	-0.917	0.356	0.14	0.89	-0.544	-0.137	0.356	-0.015	0.23	0.156	-0.059	0.024	-0.617	0.2	0.12	0.773	-0.387	-0.176	0.106	0.435	0.245	-0.41	0.243	0.002	0.197	-1.664	-0.931
HCAR3	target	1	4.422	-0.749	-0.901	-0.3	-0.084	-0.602	-0.133	-0.715	1.717	-1.343	0.424	0.189	-0.078	0.479	0.522	0.003	-0.714	-0.506	0.517	-0.351	-0.328	-0.852	-0.1	0.441	0.277	0.608	0.606	-0.391	0.059	0.457	0.051	-0.391	-0.018	-0.071	0.349	1.213	-0.011	-0.431	-1.223	-0.24	0.021	-0.115	-0.199	0.086	0.271	0.614	0.182	-0.607	-0.282	0.197	-0.142	0.331	0.632	-0.521	0.064	-0.502	0.306	0.369	0.38	0.653	-0.577	-0.772	0.004	0.584	0.752	-0.449	-0.581	-0.192	0.307	-0.627	1.069	0.615	0.682	0.207	-0.004	0.474	-0.209	-0.065	0.538	0.601	-0.247	0.029	0.145	-0.181	-0.062	0.404	-0.77	0.34	-0.191	0.418	-0.139	-0.091	-0.214	0.059	0.147	-0.239	-0.568	0.388	0.136	-0.047	0.108	0.743	0.096	0.189	-0.638	0.477	0.346	-0.717	0.14	0.043	0.187	0.108	-0.106	-0.1	-0.537	-0.367	0.156	-0.203	0.447	0.465	0.175	-0.246	0.227	0.154	0.158	0.011	0.153	-0.71	0.425	-0.309	0.356	-0.171	0.395	-0.154	0.23	-0.44	0.215	0.198	-0.711	0.233	-0.866	-0.007	0.131	-0.067	0.466	0.033	-0.042	0.482	-0.111	0.257	-0.285	0.008	-0.182	0.207	-0.625	0.518	-0.082	-0.251	-0.251	-0.411	-0.031	-0.46	-1.3	-0.453	0.121	0.171	0.034	0.153	0.257	-0.457	-0.914	0.267	0.58	-0.438	0.5	0.308	-0.674	-0.278	0.545	0.438	0.415	0.09	-0.011	0.282	-0.556	0.359	-0.362	-0.234	-0.66	0.404	-0.151	0.078	-0.003	0.084	-0.089	0.244	-0.806	-0.147	-0.61	-0.546	-0.197	-0.526	-0.091	-0.49	0.431	0.152	0.5	0.401	0.097	0.095	-0.204	0.27	0.227	-0.652	0.013	0.372	-0.962	0.003	-0.014	0.532	0.211	0.182	-0.484	-0.491	-0.071	0.276	0.106	0.317	0.292	-0.006	-0.054	-0.016	-0.291	0.874	-0.286	-0.107	-0.12	-0.418	0.019	-0.548	-0.634	0.129	-0.256	-0.217	-0.466	-0.039	-0.048	-0.449	-0.682	0.535	-0.247	-0.545	0.776	0.348	0.333	0.693
MSH2	PPI	1	12.621	-2.88	-2.901	-0.056	-0.163	-2.973	0.556	2.251	2.892	-1.047	0.273	-0.203	-0.229	1.031	-1.207	0.023	0.959	-0.004	-0.215	0.407	0.825	-1.064	-0.511	-0.382	0.794	1.141	-0.288	-0.696	0.473	0.82	0.009	-1.034	1.457	0.345	0.097	-0.541	-0.832	0.746	1.475	-0.597	-0.277	-0.541	-0.427	0.67	-0.049	0.034	-0.277	0.403	0.246	-0.452	0.39	-0.422	0.769	-0.514	-0.099	-1.472	-1.518	0.505	0.51	-0.368	0.573	-0.374	0.427	-0.488	-0.768	0.428	0.353	0.229	-0.908	0.96	-0.614	0.149	-0.638	-0.7	1.092	-0.733	0.13	-0.649	-0.784	-0.163	0.067	-0.794	-0.447	1.236	0.041	0.188	-0.809	0.829	0.462	0.235	-0.386	0.169	-0.13	0.753	0.577	0.276	0.061	-0.88	0.231	0.323	-0.556	0.301	-0.682	1.008	-0.643	0.12	-0.127	1.275	0.053	0.271	1.984	-0.025	0.628	-0.153	0.233	0.57	1.164	0.539	0.319	-0.416	-0.033	-0.367	1.156	0.156	-0.564	-0.814	-1.13	-0.124	0.028	-0.153	-0.657	-0.362	0.038	-0.013	0.27	0.1	-0.147	-0.076	1.112	-0.102	0.517	0.436	-1.089	-0.07	-0.193	0.457	-0.4	-0.488	-0.584	-0.142	-0.907	-0.203	0.146	-0.201	-0.044	-0.23	0.776	0.07	-0.542	-0.476	0.85	0.166	0.578	-0.185	-1.103	-0.356	-0.415	0.327	0.05	0.151	-0.496	0.019	0.826	-0.088	-1.777	-0.002	0.928	-0.999	-0.155	-0.393	0.509	-0.515	0.696	-0.85	-0.953	0.559	0.194	-0.228	-0.717	-0.567	-0.235	-0.983	-0.2	-0.789	1.217	0.992	0.731	0.477	0.407	0.158	0.031	0.105	-0.268	0.626	0.108	-0.758	-0.144	-0.891	-0.954	0.382	0.377	-0.482	0.003	-0.39	0.673	1.168	-0.029	0.42	0.836	0.18	0.144	-1.499	0.256	0.438	0.095	0.704	-0.432	0.109	-1.005	0.027	0.256	-0.672	1.145	-0.579	0.701	-0.439	0.851	0.136	-0.651	0.025	-0.033	-0.607	-0.385	0.031	-0.279	-0.877	0.657	0.388	-0.697	-0.165	0.807	-0.126	-0.584	1.225	0.919	0.636
HTR1F	target	1	4.675	-0.373	-1.37	0.414	-0.146	-0.965	0.191	-0.172	1.977	-0.326	0.652	0.307	-0.062	0.521	0.332	0.614	-0.537	-0.41	0.179	-0.195	0.095	-0.883	-0.159	-0.147	0.514	0.817	0.494	0.067	0.189	0.169	0.265	-0.023	0.423	-0.058	0.706	1.013	-0.032	0.24	-0.485	0.134	-0.34	-0.022	0.759	0.26	0.38	-0.273	-0.127	-0.043	-0.029	0.34	0.815	0.035	0.172	-0.623	-0.314	0.401	-0.178	0.883	0.104	-0.748	-0.618	-0.321	0.22	0.879	0.559	0.33	0.471	-0.232	-0.733	-0.202	-0.257	-0.294	0.186	-0.332	0.358	0.377	0.331	-0.503	0.499	-0.077	-0.402	-0.432	0.093	0.101	-0.28	0.026	-0.142	0.178	0.351	-0.389	0.782	-1.232	-0.589	0.091	0.281	0.174	-0.658	-0.323	0.006	0.623	0.479	0.659	-0.107	0.67	0.043	0.171	0.221	-0.063	0.664	0.584	0.13	-0.06	-0.08	-0.149	-0.379	0.114	0.429	0.233	-0.051	-0.179	-0.041	-0.22	0.275	0.096	0.328	-0.008	0.595	-0.666	0.373	0.666	0.326	-0.823	-0.427	-0.025	0.317	-0.385	0.294	-0.228	-0.341	0.293	-0.196	-0.411	-0.066	-0.106	0.069	0.856	0.039	0.075	0.029	0.379	0.289	-0.705	0.132	-0.059	-0.077	-0.668	0.346	0.022	0.062	0.604	-0.597	-0.489	-0.575	0.265	-0.27	0.088	-0.507	0.25	-0.471	0.045	-0.438	-0.554	0.091	-0.698	0.659	-0.325	-0.273	-0.459	0.663	0.231	-0.246	0.068	1.048	0.163	-0.764	0.343	-0.488	0.633	-0.403	0.5	0.45	0.154	-0.482	0.227	0.054	0.02	-0.272	0.13	0.239	0.157	-0.304	-0.052	-0.184	-0.404	-0.365	0.61	-0.033	-0.407	-0.721	0.573	0.375	-0.009	0.289	-0.117	0.226	-0.677	0.032	-0.22	0.179	0.018	0.256	-0.161	0.653	-0.286	0.005	0.049	0.444	0.095	-0.297	-0.161	-0.321	-0.169	-0.633	-0.63	0.478	-0.346	0.626	0.139	0.127	-0.918	-0.184	-0.051	0.022	0.419	-0.063	-0.071	-0.446	0.214	-0.003	-0.529	0.403	-0.336	0.071	0.109	0.219	0.092
POLR3D	PPI	1	6.783	-2.157	0.287	-0.489	-0.335	-0.875	0.774	0.738	-1.302	1.065	-0.689	-0.153	0.5	-0.715	1.773	1.457	-0.96	0.346	0.043	-0.467	-0.148	-0.705	-0.354	-0.362	-1.066	1.169	-0.897	-0.33	-1.263	0.969	0.369	0.337	1.028	-1.227	-0.344	0.198	0.209	-0.596	0.257	0.415	0.67	-1.298	0.23	0.59	-1.997	0.593	-0.198	0.5	-0.647	0.277	-0.58	0.07	0.332	-0.726	-0.364	0.96	-0.001	0.136	0.366	-0.803	-0.014	-0.644	1.12	-0.617	-0.373	0.458	-0.811	0.298	-0.138	-0.082	0.561	0.132	-0.056	-0.328	0.155	0.103	0.215	-0.511	-0.049	-1.167	1.386	-0.031	0.483	0.419	0.916	-0.776	0.846	-0.753	0.996	0.487	-0.165	0.036	0.079	-0.458	-0.24	0.693	0.079	-0.053	-0.316	-0.441	-0.011	-0.806	0.167	-0.039	-0.078	0.176	-0.417	0.292	0.152	0.808	0.122	-1.357	0.324	0.311	0.155	-0.501	-0.469	-0.157	0.224	-0.649	-0.947	-0.372	-0.041	-0.215	0.672	0.649	0.314	0.41	0.642	0.768	0.564	0.109	1.113	-0.244	-0.079	0.113	0.093	0.218	-0.196	0.56	-0.705	-0.387	-0.278	-0.039	-0.486	-0.275	-0.449	1.54	0.091	-0.644	-0.102	-0.634	0.55	-0.135	-0.465	0.484	-0.036	0.048	0.353	-0.395	0.348	-0.307	0.388	-0.661	-0.238	-0.12	0.29	-1.507	-0.356	-0.48	0.375	-0.201	0.205	0.008	-0.769	-0.124	-0.314	-0.338	-0.619	-0.063	-0.532	-0.212	-0.864	0.852	0.281	0.249	-0.26	0.383	-0.15	-0.552	0.071	0.764	0.098	0.466	0.044	-1.106	0.568	-0.185	0.354	-0.227	0.007	0.884	0.693	0.34	-0.711	0.339	0.661	-0.261	-0.028	-0.508	-0.278	0.519	0.38	-0.594	0.168	0.585	0.513	0.143	-0.251	0.744	0.553	-0.209	0.472	0.71	-0.746	-0.374	-0.116	-0.731	0.228	-0.199	-1.516	0.577	-0.514	0.374	-0.832	0.867	-0.065	0.12	-0.925	0.195	-0.021	-0.019	0.052	0.373	0.246	0.097	0.147	0.628	0.629	-0.017	-0.242	-0.064	0.337	0.812	-0.71	-0.461
MRPS33	PPI	1	1.472	-0.557	-0.389	0.032	-0.041	-0.296	-0.003	0.31	-0.009	0.205	-0.024	-0.065	-0.227	0.377	0.271	-0.018	0.28	-0.152	-0.124	-0.146	-0.082	0.005	-0.429	0.144	-0.383	0.229	-0.107	-0.217	-0.353	0.459	0.048	0.377	0.024	-0.259	0.59	0.309	0.068	0.241	-0.399	-0.147	0.426	0.118	-0.411	0.105	-0.057	0.049	-0.299	-0.339	0.143	0.301	-0.128	0.248	0.009	0.329	0.487	-0.151	0.478	0.613	0.571	-0.104	0.012	0.035	0.211	-0.203	0.507	-0.333	0.366	0.647	-0.693	-0.037	-0.08	0.269	0.003	-0.005	0.342	-0.032	-0.081	-0.093	-0.102	0.022	0.058	0.188	0.28	0.102	-0.117	-0.146	-0.296	0.222	0.41	-0.437	-0.059	-0.184	0.147	-0.01	-0.329	0.052	-0.253	0.28	-0.059	-0.095	0.137	0.057	-0.183	0.025	0.1	-0.407	0.13	0.215	0.165	-0.228	0.362	-0.186	-0.013	0.513	0.122	0.23	-0.144	-0.108	0.318	-0.21	-0.074	-0.278	0.253	-0.142	-0.136	-0.021	-0.091	0.28	-0.18	-0.104	0.038	0.149	-0.233	0.087	0.369	-0.065	-0.012	-0.196	-0.08	-0.21	-0.056	0.007	-0.155	-0.367	0.252	-0.26	-0.271	-0.125	-0.081	-0.139	0.03	-0.174	-0.075	-0.173	0.082	0.244	-0.1	0.078	0.234	-0.195	-0.023	0.283	-0.204	-0.161	-0.251	0.288	0.247	-0.149	0.112	-0.054	-0.07	0.226	-0.182	-0.233	0.182	-0.137	0.263	-0.063	-0.074	-0.031	-0.292	0.205	-0.093	-0.239	0.037	-0.259	0.435	0.033	0.191	0.263	0.153	-0.056	0.027	-0.094	-0.021	0.252	-0.137	0.086	0.124	-0.127	-0.15	0.201	0.04	-0.195	0.031	-0.13	0.109	0.122	-0.269	0.285	0.034	-0.027	-0.083	-0.08	0.074	0.053	-0.014	-0.133	-0.09	0.136	0.039	-0.176	-0.044	0.37	0.198	-0.118	-0.323	0.031	-0.17	-0.019	0.207	0.098	-0.215	0.02	-0.259	-0.306	0.04	-0.065	0.103	0.304	-0.433	0.072	-0.01	0.089	0.067	0.049	0.377	0.085	-0.183	-0.368	-0.018	0.123	-0.021	0.321	-0.145	-0.18
UBE2Q2	PPI	1	6.049	-1.203	-1.613	0.579	0.5	0.07	-0.059	1.083	-1.772	1.534	-0.721	-0.183	-0.065	-0.068	2.197	3.181	-2.469	0.815	-0.84	0.233	0.265	-0.698	-0.275	1.672	0.332	-0.551	-0.712	1.539	0.172	-1.177	-0.336	-0.729	-0.386	0.25	-0.735	0.407	-0.342	-0.374	0.264	0.271	0	-0.693	-0.177	0.528	-0.743	0.194	-1.125	-0.143	-0.297	-0.374	0.721	0.049	0.897	-0.919	-1.335	0.356	-0.313	0.298	-0.091	-0.291	-0.203	0.5	-0.345	0.43	-0.336	0.531	0.557	0.073	0.013	-0.462	0.114	0.178	0.028	0.178	0.158	-0.23	-0.191	0.697	0.09	0.156	-0.207	0.19	0.313	0.251	0.432	0.188	0.223	-0.593	1.059	-1.083	-0.058	0.108	-0.654	0.67	0.203	0.481	0.136	0.142	0.142	-0.252	-0.56	-0.349	-0.102	0.601	0.565	0.157	0.083	0.543	-0.789	0.168	0.194	0.706	0.255	0.412	0.022	-0.468	-0.473	-0.28	-0.174	0.02	0.295	0.321	-0.129	0.437	-0.434	0.444	0.231	0.322	0.318	0.725	-0.705	-0.449	0.13	0.055	-0.069	-0.146	-0.337	0.312	-0.178	0.372	0.601	-0.103	-0.371	0.456	0.217	0.235	0.184	-0.563	-0.495	0.529	0.208	0.178	-0.893	0.487	-0.013	0.348	-0.124	-0.426	-0.222	0.287	0.212	0.302	0.002	-0.378	-0.341	-0.037	-1.107	-0.025	-0.043	0.062	-0.258	0.057	-0.434	0.56	-0.052	0.079	0.347	0.236	0.141	0.093	0.212	0.262	-0.394	0.136	-0.367	0.091	0.196	0.131	0.688	0.483	0.095	-0.393	-0.29	0.151	0.278	-0.731	-0.574	-0.209	-0.189	0.031	0.173	0.018	-0.924	-0.034	0.361	0.202	0.16	-0.174	-0.422	-0.478	0.418	0.17	0.707	0.068	-0.507	0.329	-0.797	-0.276	-0.122	-0.801	-0.131	-0.071	0.598	0.127	0.324	0.616	0.001	0.336	0.391	-0.031	0.071	-0.606	-0.681	0.436	-0.135	0.326	0.18	-0.351	0.474	-0.365	-0.321	0.422	-0.174	-0.214	0.06	0.226	0.059	0.165	0.297	-0.325	0.156	0.165	0.292	0.002	-0.075	0.304
NDUFV2	PPI	1	3.328	-0.488	0.388	-0.018	0.212	-0.426	-0.066	-0.266	0.264	-0.697	0.602	0.083	0.422	0.145	-0.327	0.654	1.288	0.195	-0.63	0.323	-0.012	-0.06	-0.521	-0.798	0.213	0.523	-0.346	-0.475	0.368	-0.019	0.072	-0.595	0.408	0.227	-0.273	0.906	-0.096	0.24	0.593	0.129	0.325	0.148	0.036	-0.517	0.011	-0.263	-0.18	-0.446	0.634	0.226	-0.188	-0.161	0.459	-0.075	-0.175	-0.008	-0.414	0.386	-0.215	0.235	0.02	0.187	0.617	0.116	0.039	-0.127	0.806	-0.23	0.565	-0.244	-0.144	-0.609	0.105	0.138	-0.073	0.198	0.135	-0.078	0.266	-0.394	0.11	0.007	-0.163	0.269	0.368	0.491	-0.046	-0.011	0.335	0.21	-0.641	0.192	-0.641	0.358	-0.481	0.017	0.444	-0.323	-0.009	0.317	0.21	-0.063	-0.085	-0.3	0.466	-0.224	0.206	0.358	-0.613	0.457	0.068	0.223	-0.2	0.526	-0.005	0.273	-0.206	0.209	0.245	-0.197	-0.48	-0.151	-0.378	-0.143	-0.625	-0.313	-0.295	-0.447	0.679	0.317	-0.505	0.24	-0.125	-0.604	-0.376	0.256	-0.251	0.199	0.613	0.229	0.03	-0.24	0.476	-0.002	0.063	0.117	-0.411	-0.241	-0.211	-0.201	0.46	0.54	0.428	-0.33	0.226	0.477	0.02	0.252	0.299	-0.293	0.116	0.191	0.402	0.004	0.119	-0.197	-0.487	0.128	0.073	0.015	0.038	0	-0.201	0.315	-0.337	0.31	-0.263	-0.108	-0.141	-0.142	-0.028	0.275	0.14	-0.053	0.187	0.53	-0.479	0.034	-0.089	0.161	0.247	-0.41	0.109	-0.077	-0.341	0.221	0.081	-0.422	-0.395	-0.078	-0.126	0.3	-0.16	0.318	-0.203	-0.074	-0.39	0.742	0.266	-0.387	-0.104	-0.163	0.074	0.017	-0.066	-0.121	-0.289	0.525	0.436	0.192	-0.47	0.11	-0.3	-0.133	0.063	0.098	-0.014	0.078	-0.275	-0.043	-0.006	-0.193	0.106	0.213	0.35	-0.494	0.15	-0.283	-0.027	0.151	0.485	-0.361	0.424	-0.039	-0.246	0.467	0.071	-0.033	-0.23	0.072	0.12	0.22	0.213	-0.042	-0.561	0.304
SNRPA	PPI	1	3.742	-0.824	1.386	-1.292	0.447	-0.299	-0.318	-0.517	-0.773	0.294	-0.161	-0.382	-0.605	1.399	-0.17	0.29	0.172	-0.401	0.111	-0.056	0.872	-0.488	0.234	-0.075	0.849	0.778	0.242	-0.101	-0.952	0.349	-0.204	-0.207	-0.005	-0.215	-0.417	-0.084	-1.26	-0.027	-0.031	-0.272	0.067	-0.66	0.363	0.075	-0.39	0.209	0.177	0.307	-0.281	0.451	-0.414	0.287	-0.146	-0.315	-0.238	0.365	-0.315	-0.107	-0.03	0.57	0.811	-0.025	0.551	-0.352	0.262	0.013	0.635	-0.092	-0.224	-0.766	-0.866	-0.758	-0.123	-0.014	0.364	0.048	-0.049	-0.022	-0.683	-0.494	-0.249	-0.524	0.102	0.046	0.091	-0.103	0.022	0.146	-0.154	-0.442	0.236	0.065	0.752	0.141	0.148	-0.361	-0.355	0.041	0.255	-0.494	0.135	-0.245	-0.009	0.058	0.177	-0.293	-0.659	0.037	0.255	-0.193	-0.094	0.058	0.355	-0.108	-0.28	-0.133	0.323	-0.39	0.257	-0.011	-0.091	-0.312	0.948	-0.473	-0.208	0.002	0.234	-0.134	-0.83	-0.121	0.535	0.6	-0.728	0.279	-0.249	-0.168	0.466	0.305	-0.164	-0.023	-0.087	-0.257	-0.028	0.164	-0.075	0.043	0.258	0.218	0.384	-0.051	-0.644	-0.44	-0.139	-0.426	0.662	-0.188	-0.459	-0.216	-0.506	-0.241	-0.602	-0.033	-0.368	0.628	-0.364	-0.138	0.027	0.1	0.166	0.109	-0.129	-0.335	0.294	-0.257	-0.455	0.033	0.198	-0.157	-0.074	-0.845	-0.111	-0.224	0.531	-0.028	-0.314	0.112	-0.335	0.014	0.184	0.511	0.297	0.434	-0.351	0.106	-0.47	-0.327	-0.436	-0.048	0.014	0.312	0.149	0.012	0.238	-0.254	-0.515	-0.026	-0.185	-0.083	-0.065	-0.117	-0.093	0.09	-0.077	0.213	0.121	0.204	-0.059	-0.177	-0.077	0.082	-0.113	0.106	0.348	0.148	-0.904	-0.158	0.342	0.016	-0.361	-0.162	0.331	0.086	-0.011	-0.011	-0.089	-0.605	0.231	-0.29	0.936	0.684	0.078	-0.932	-0.404	0.204	-0.252	0.127	0.636	-0.284	-0.008	0.099	-0.151	-0.056	-0.119	-0.146	-0.392	0.298
URM1	PPI	1	2.619	0.012	-0.065	-0.761	-0.207	0.108	-0.436	-1.017	-0.907	-0.227	-0.257	0.216	0.601	0.789	-0.413	0.241	-0.286	-0.549	-0.201	-0.59	1.189	-0.514	0.343	0.145	-0.201	0.229	-0.243	0.251	-0.542	0.324	-0.08	0.032	-0.053	0.277	-0.32	0.198	-0.147	-0.119	0.433	-0.396	-0.064	0.053	0.125	0.888	0.576	-0.007	0.349	-0.201	-0.825	-0.264	-0.132	-0.069	-0.02	0.038	0.194	0.159	0.115	-0.36	0.709	0.269	-0.146	-0.4	-0.283	0.101	0.055	0.478	-0.592	-0.007	0.33	-0.069	-0.373	-0.219	0.292	-0.122	0.161	-0.38	-0.356	-0.158	-0.176	0.405	-0.274	0.343	-0.111	-0.242	-0.053	-0.395	0.324	0.007	0.281	-0.109	-0.317	-0.167	0.269	-0.094	-0.262	0.063	0.175	0.45	-0.625	0.524	-0.178	-0.439	0.853	0.2	-0.156	0.108	-0.142	-0.187	0.33	0.113	0.402	0.204	0.473	0.082	-0.677	-0.284	0.094	-0.008	-0.209	0.388	-0.206	-0.285	-0.097	-0.713	0.277	-0.067	0.486	-0.035	0.202	0.074	-0.102	0.45	-0.063	0.334	0.365	-0.098	0.274	-0.151	-0.417	0.273	0.008	0.145	-0.094	0.028	-0.343	-0.48	0.06	-0.204	0.529	-0.198	-0.265	-0.694	0.053	-0.014	-0.111	-0.068	0.508	0.048	-0.331	0.201	-0.287	-0.476	-0.26	-0.391	-0.203	-0.132	0.194	0.408	-0.282	0.21	-0.083	0.026	-0.146	-0.046	-0.157	0.856	-0.017	0.108	-0.331	0.143	0.635	0.098	-0.396	0.382	0.034	-0.071	0.106	0.057	0.188	0.294	0.412	0.395	0.23	-0.26	-0.037	0.162	-0.147	-0.357	-0.175	0.262	0.05	-0.23	-0.254	-0.093	-0.179	0.291	-0.123	0.063	-0.006	-0.199	0.148	-0.051	0.047	0.063	-0.328	0.032	0.82	-0.23	0.041	-0.35	0.35	-0.24	-0.221	0.263	0.015	-0.108	0.109	0.141	-0.253	-0.05	0.108	-0.136	0.216	0.635	-0.005	-0.231	0.155	0.244	0.107	-0.065	-0.032	-0.103	0.101	0.276	0.117	0.223	-0.131	0.3	0.084	-0.18	0.228	0.21	0.418	0.047	-0.225	0.575
SLC10A1	target	1	4.343	-0.489	-0.69	-0.545	0.159	-1.292	0.327	-1.207	2.21	-1.803	0.46	-0.137	-0.288	0.234	0.324	0.705	-1.012	-0.532	-0.285	-0.65	-0.478	-1.452	-0.044	-0.214	0.389	-0.245	-0.412	-0.388	-0.449	0.37	-0.022	0.286	0.907	-1.251	0.237	0.779	0.534	-0.75	-0.71	-0.696	-0.333	0.037	0.767	-0.351	0.207	0.51	0.738	-0.261	0.233	0.341	0.348	0.557	0.238	0.254	0.569	-0.015	-0.548	0.719	-0.251	-0.022	0.07	0.103	-0.317	0.137	0.068	-0.485	0.168	-0.023	-0.413	0.248	-0.171	0.147	-0.182	-0.335	-0.152	-0.004	0.04	0.582	-0.3	0	-0.334	-0.084	0.641	-0.164	-0.127	-0.466	0.168	-0.628	0.759	0.096	-0.144	0.126	0.202	0.94	-0.221	0.061	-0.084	0.107	0.523	0.47	-0.022	0.01	0.201	-0.407	0.556	-0.48	-0.279	0.034	-0.276	0.109	-0.574	-0.061	0.011	-0.279	-0.428	0.046	0.718	-0.154	0.496	-0.107	-0.037	0.269	-0.031	0.062	0.943	-0.075	0.393	-0.397	0.034	-0.4	0.206	0.42	-0.474	-0.472	-0.513	-0.335	0.529	-0.46	0.154	0.147	-0.487	0.402	-0.108	-0.119	0.087	-0.35	-0.364	0.205	0.275	0.212	-0.093	0.023	-0.43	0.253	-0.132	-0.42	-0.304	-0.824	-0.242	0.018	-0.237	-0.323	0.008	0.408	0.212	0.585	0.633	0.028	0.246	-0.156	0.06	-0.138	-0.418	-0.887	0.829	-0.277	-0.302	0.35	-0.109	0.043	0.061	0.073	0.18	-0.516	-0.242	-0.091	0.802	0.132	0.551	-0.402	0.421	0.302	0.265	-0.236	0.262	0.211	0.03	-0.457	-0.592	-0.332	-0.059	-0.682	0.168	-0.384	-0.399	0.415	-0.212	-0.861	-0.612	-0.635	-0.523	0.1	0.1	-0.342	-0.217	0.49	0.226	-0.078	0.617	-0.616	-0.033	-0.234	0.007	0.334	0.404	-0.47	0.137	-0.471	0.856	-0.025	0.37	-0.366	0.237	-0.358	-0.082	-0.256	0.37	-0.214	-0.324	-0.433	-0.523	-0.606	-0.134	-0.179	-0.168	0.574	-0.281	-0.792	0.231	-0.478	0.262	-0.456	0.029	0.149	0.076	-0.478
ATP1A2	target	1	13.461	-2.684	-2.189	0.492	-0.337	-1.645	0.255	-0.529	2.877	-3.138	0.694	0.109	-0.309	1.06	0.629	1.134	-0.046	-0.387	-0.514	0.452	0.497	-1.033	-0.176	-0.317	0.966	4.135	0.13	-0.19	1.926	0.763	-0.993	-0.705	0.512	-1.033	0.426	0.766	-0.533	0.085	-0.275	0.261	0.661	0.195	2.254	-0.297	1.057	0.333	1.022	-1.937	0.848	-0.657	0.326	1.96	1.123	-1.32	0.042	-0.608	-0.757	0.995	-0.437	-0.888	0.809	-0.265	0.669	0.457	1.701	-1.058	-0.146	0.522	1.857	-0.063	0.427	-0.47	-1.04	-0.925	0.099	-1.648	0.411	1.194	-0.864	2.303	-0.779	-0.999	1.498	-1.437	-1.174	-0.485	0.727	0.47	0.81	0.814	-0.465	-1.827	-1.233	-0.434	1.637	0.465	-0.472	0.719	-0.13	-0.652	1.796	-0.285	-1.338	0.208	0.587	2.055	-0.194	-3.506	-0.514	-0.933	0.309	1.234	2.814	1.731	0.823	0.224	-0.474	0.766	-0.087	-0.103	2.505	-1.833	-0.459	-1.152	0.907	1.039	-0.979	-0.003	-2.708	-1.271	0.161	1.571	1.694	-1.876	-1.464	0.838	-2.402	-1.601	-0.34	0.799	0.083	1.368	1.16	2.577	0.052	-0.956	0.045	0.217	-1.251	-0.622	0.729	0.287	1.922	1.101	2.873	-0.196	-1.177	0.455	-1.527	1.245	-3.184	-0.463	-0.947	0.972	1.583	-0.4	1.589	-1.158	-0.954	2.129	-0.457	-2.214	-0.499	1.239	0.941	2.496	-2.093	-1.715	-1.447	-0.718	-2.388	-0.623	0.502	-0.301	0.313	1.899	0.929	0.473	-0.429	1.819	-0.192	-1.011	-2.434	0.553	-0.196	-0.249	3.081	0.051	-0.45	-0.491	-0.234	1.089	1.228	-0.148	0.434	0.881	0.866	-0.121	2.997	0.598	1.93	-1.684	1.465	-0.601	-2.088	1.684	0.315	-0.324	-2.173	0.644	-3.218	1.2	0.649	0.913	2.27	0.727	-1.989	1.568	-1.052	0.455	-0.387	-0.506	0.363	-0.004	0.101	2.925	-0.271	2.4	0.606	0.392	1.016	-0.1	-0.189	-0.045	0.713	-2.148	2.514	-0.206	-0.257	-0.133	0.585	0.28	-1.378	-1.836	0.501	-0.126
GABRR2	PPI	1	5.625	-0.473	-1.16	0.356	0.034	-1.238	0.874	0.114	1.006	-0.832	0.239	0.658	-0.561	-0.098	0.762	1.044	-0.691	-0.232	0.192	-0.145	-0.172	-0.836	0.198	0.011	0.477	0.264	1.074	-0.847	0.349	0.105	0.178	0.217	-0.135	0.799	0.304	0.399	-0.493	0.279	-0.621	0.148	0.109	0.155	0.194	-0.574	-0.558	-0.316	-0.2	0.607	0.229	-0.2	0.589	0.438	-0.232	0.035	-0.407	-0.019	0.197	-0.287	0.641	0.036	-0.404	0.05	0.191	-0.029	0.556	0.208	0.202	-0.014	-0.749	0.084	-0.331	0.224	0.445	-0.374	0.089	0.919	-0.675	-0.567	0.03	0.112	0.284	-0.095	-0.038	-0.3	-0.072	0.505	-0.172	-0.349	0.374	-0.506	0.067	0.312	0.364	-0.111	-0.302	-0.37	-0.31	-0.237	0.087	-0.02	-0.445	0.007	-0.366	-0.374	-0.404	-0.278	0.342	0.45	1.201	-0.749	0.355	0.404	-0.32	0.728	-0.597	-0.544	0.945	0.303	-0.031	-0.163	0.076	-0.262	-0.086	-0.366	-0.81	0.237	-0.709	0.52	0.532	0.106	0.483	0.126	-0.097	-0.206	0.736	0.163	-0.22	-0.446	-0.873	-0.638	0.45	0.01	0.24	-0.16	-0.121	0.456	0.155	-0.151	-0.82	0.536	-0.292	-0.507	-0.338	-0.539	0.496	-0.601	0.131	-0.695	-0.989	0.626	-0.369	-0.116	-0.666	0.259	-0.036	-0.032	-0.078	-0.658	0.023	0.76	-0.185	0.236	0.248	-0.622	0.317	0.638	0.396	0.58	0.18	0.374	0.363	0.418	-0.099	-0.418	-0.224	-0.72	0.498	0.318	-0.348	0.065	0.207	-0.11	0.264	-0.714	-0.068	0.276	-0.271	-0.025	-0.216	0.281	0.473	0.789	-0.25	-0.244	0.259	-0.118	-0.467	-0.792	-0.316	0.075	-0.215	-0.772	-0.251	0.308	-0.027	0.118	-0.683	-0.218	0.468	-0.347	-0.554	-0.243	-0.093	-0.21	0.093	0.585	0.165	0.255	0.369	0.194	0.032	-0.069	0.018	-0.109	-0.113	-0.508	-0.49	0.073	0.043	-0.202	0.57	-0.238	0.138	0.264	-0.141	-0.665	0.746	-0.267	0.31	-0.285	-0.474	-0.046	-0.222	-0.374	-0.362	0.025
AGK	PPI	1	5.842	-0.782	-0.475	0.393	-0.182	-0.856	0.086	-0.426	1.271	-0.348	-0.228	-0.468	0.324	0.078	0.078	-0.167	-0.305	0.34	0.139	0.277	0.209	0.269	0.08	0.23	0.317	0.505	0.152	-0.627	-0.639	0.463	0.287	-0.266	0.108	0.511	-0.078	0.247	-0.307	-0.019	0.057	-0.018	0.357	-0.186	-0.044	-0.248	-0.024	-0.312	0.682	-0.874	0.038	-0.275	0.219	-0.111	-0.321	-0.238	-0.349	0.044	0.584	0.698	0.587	-0.473	-0.08	-0.43	0.565	-0.758	0.161	0.299	0.388	0.352	0.208	0.187	0.436	-0.304	0.514	0.326	-0.216	-0.311	0.344	0.061	0.498	0.129	0.192	-0.835	0.086	-0.393	-0.723	0.811	0.62	0.584	0.188	-0.326	-0.222	0.169	-0.208	0.148	-0.192	0.541	0.398	0.445	0.022	-0.377	0.274	0.209	0.355	0.127	-0.514	-0.939	0.435	0.62	-0.368	-0.163	0.265	-0.59	0.025	0.164	-0.004	-0.11	-0.124	0.017	0.426	0.061	0.679	-0.148	-0.615	-0.145	0.663	-0.44	-0.301	0.13	0.148	-0.759	-0.268	-0.529	0.595	-0.397	-0.07	0.272	0.011	0.84	-0.311	0.524	0.113	0.15	0.064	-0.613	0.045	0	1.128	0.168	0.308	-0.285	0.728	-0.14	-0.215	-0.515	0.369	-0.229	-0.274	0.413	0.085	-0.551	0.252	-0.346	-0.102	0.089	-0.264	-0.253	-0.115	0.4	0.037	0.39	-0.136	0.193	-1.376	0.283	-0.608	0.166	0.477	-0.261	0.047	0.894	-0.019	0.289	0.298	-0.354	0.123	-0.205	0.147	-0.15	0.076	0.397	0.338	0.357	-0.101	0.759	-0.093	-0.61	-0.602	0.313	0.215	0.332	-0.245	0.526	0.376	0.304	-0.356	-0.049	-0.115	-0.077	0.592	0.067	0.23	0.159	-0.051	0.063	0.147	0.005	0.264	0.229	0.88	-0.466	-0.11	-0.587	-0.22	-0.578	-0.286	-0.316	-0.125	-0.157	-0.244	0.951	0.402	-0.609	-0.657	-0.179	-0.831	-0.704	0.084	0.35	-0.322	-0.783	0.441	0.279	-0.031	-0.211	0.898	0.004	-0.128	0.144	-0.632	0.094	0.522	-0.003	0.729	0.41	-0.456	-0.108
STRA6	PPI	1	11.1	-1.343	-3.013	-4.944	0.005	-2.576	-1.06	-2.994	2.419	-4.757	0.475	0.456	1.954	-2.129	-0.427	-0.755	-1.637	-0.991	-1.234	-2.448	-1.06	-3.814	0.044	0.98	-1.354	-2.248	-1.856	0.964	-2.222	0.173	2.358	1.129	2.362	-3.061	-0.423	-1.648	0.324	-1.704	-1.527	-1.11	-0.576	-0.981	-0.395	0.502	-1.393	0.025	0.368	-0.421	0.383	0.34	1.18	1.218	-0.404	0.686	1.484	-0.055	0.735	-0.009	-1.118	-0.904	-0.713	-1.844	0.705	0.234	-0.237	-0.754	0.211	-1.245	0.188	0.496	-0.455	0.478	0.95	-0.159	-0.132	1.186	-0.624	-0.132	0.263	1.509	-0.81	-1.233	1.042	1.472	-0.776	-0.32	0.409	0.807	-0.426	-0.642	0.197	-0.573	0.66	-1.122	-0.287	-0.292	0.041	0.491	0.525	0.088	0.092	-0.163	-0.075	-0.401	1.405	0.803	0.688	-0.3	-1.056	0.799	-0.595	-0.663	0.595	0.234	0.262	-0.005	0.427	0.276	-0.896	0.272	0.003	-0.091	0.699	1.688	0.649	-1.683	-0.577	-0.386	0.061	-0.891	-0.686	-0.768	-0.341	-0.652	-0.728	0.476	-0.512	-0.455	0.671	-0.786	-0.023	-0.104	-0.49	-0.59	0.168	-0.117	-0.71	-0.366	-0.46	1.595	0.426	-0.088	0.481	-0.42	1.32	0.077	-0.792	-0.486	-0.65	0.587	-0.035	-0.494	0.501	0.094	-0.12	-1.027	0.501	0.731	-0.745	-0.669	-0.69	1.862	0.088	-0.82	0.59	-0.075	-0.313	1.513	-0.12	-1.234	-0.87	-0.2	-0.595	-0.007	-1.289	-1.221	0.407	-0.053	0.474	0.208	-0.558	-0.65	-0.643	-0.014	0.31	-0.085	-0.877	0.138	0.219	0.554	-0.767	-0.294	-0.624	-1.368	0.155	0.064	-0.173	0.137	-0.754	-0.166	-0.738	0.559	0.622	0.88	-1.104	0.413	0.318	-0.086	-0.233	0.241	0.446	0.606	-1.405	-1.053	0.463	0.187	-0.171	-0.703	-0.005	0.064	0.989	0.036	0.006	-0.956	0.007	-0.951	-0.025	-0.379	-0.392	-0.264	0.432	0.09	0.102	-0.088	-0.669	0.721	0.568	-0.599	-0.919	0.336	0.638	-0.784	-0.269	0.935	-0.224	-0.489
RBM22	PPI	1	6.187	-0.46	2.438	-2.071	0.234	-0.193	-1.154	-1.81	-3.121	0.69	-0.041	-0.428	-1.591	3.044	-0.222	1.505	-0.786	-0.865	0.583	-3.36	4.732	0.194	0.683	-0.13	2.771	1.675	-0.693	1.253	-0.316	0.213	-0.426	0.459	0.311	-0.023	1.035	0.105	-0.171	0.032	0.256	-0.061	0.637	-0.205	0.08	0.165	-0.156	0.509	-0.187	-0.139	0.569	-0.272	-0.418	-0.586	0.469	0.98	-0.958	-0.404	-0.493	0.636	0.091	-0.064	0.466	0.853	-0.061	0.282	0.29	0.201	0.25	0.29	0.513	0.154	0.057	0.186	-0.305	-0.048	0.152	-0.22	0.542	-0.023	0.307	-0.079	-0.134	-0.013	-0.355	-0.401	0.399	0.831	0.136	0.031	0.193	-0.242	-0.741	0.277	0.078	0.006	-0.127	-0.283	0.584	-0.162	-0.36	-0.343	0.576	-0.1	-0.351	0.169	-0.147	0.147	-0.161	0.188	-0.002	0.19	0.113	-0.18	0.532	-0.189	0.444	-0.128	-0.548	-0.413	-0.169	0.422	0.25	-0.112	-0.067	-0.221	0.057	0.164	0.424	-0.214	0.357	-0.312	-0.099	-0.546	-0.02	0.243	0.677	0.147	-0.262	-0.106	0.056	-0.566	-0.033	-0.106	0.11	0.386	-0.093	-0.106	-0.076	0.332	-0.282	-0.251	-0.426	0.015	0.08	-0.258	-0.519	1.121	-0.166	-0.153	-0.314	-0.213	0.196	0.712	0.848	-0.785	-0.469	-0.615	0.662	-0.273	0.998	-0.842	0.697	0.01	0.353	-0.216	0.117	-0.592	0.187	0.462	0.438	-0.438	0.257	0.584	-0.354	-0.359	-0.384	0.228	-0.077	-0.1	-0.245	-0.094	0.633	-0.364	-0.703	-0.257	0.199	-0.003	-0.525	0.237	-0.141	0.255	0.289	-0.653	0.33	-0.175	0.562	0.151	0.146	0.298	0.114	0.037	-1.073	0.119	0.161	0.143	-0.317	0.415	0.387	0.429	-0.362	-0.634	0.654	0.645	0.191	-0.224	-0.142	0.17	-0.514	-0.214	0.266	0.036	-0.662	0.529	0.356	0.434	-0.026	0.045	0.422	0.547	-0.649	-0.183	-0.266	-0.759	0.098	-0.144	-0.67	-0.03	-0.136	0.615	-0.535	0.371	0.185	-0.517	0.066	0.151	0.182	-0.396
CECR1	PPI	1	5.866	-1.476	-1.498	0.034	0.217	-1.259	-0.191	0.112	1.808	-1.217	0.781	-0.132	0.256	0.826	0.148	0.112	0.085	-0.077	-0.244	-0.596	0.03	-0.935	-0.154	0.302	0.375	0.753	-0.427	-0.054	0.199	0.399	1.019	0.114	0.01	-0.384	-0.195	-0.067	-0.215	-0.364	0.029	0.11	0.126	0.1	-0.82	0.8	0.412	0.158	0.231	0.635	-0.369	-0.269	0.395	0.488	0.168	-0.208	-0.186	-0.287	-0.334	0.107	-0.234	0.301	-0.39	0.082	-0.294	-0.072	-0.077	-0.294	-0.464	0.811	-0.477	0.486	0.13	-0.045	-0.02	-0.31	0.619	-1.03	-0.171	0.333	-0.312	0.169	-0.298	0.524	-0.226	0.219	0.586	-0.306	-0.088	-0.18	0.516	0.088	0.858	0.235	-0.378	0.191	0.476	0.114	-0.193	0.135	0.581	0.405	0.62	-0.365	0.915	-0.524	-0.435	-0.401	0.601	0.054	0.07	0.313	-0.244	-0.687	-0.22	0.347	-0.038	-0.008	0.574	-0.05	-0.438	0.381	0.397	-0.554	-0.39	-0.067	-0.4	-0.487	0.191	0.678	0.758	-0.358	0.134	0.331	0.026	-0.455	0.278	0.8	0.051	-0.148	-0.014	-0.552	-0.005	-0.48	-0.317	-0.311	-0.128	0.45	0.399	1.024	-0.007	0.141	0.013	0.041	0.418	1.138	-0.195	-0.757	-0.418	-0.048	-0.413	0.536	0.528	0.528	-0.108	0.05	0.263	-0.068	-0.474	0.449	0.69	-0.391	-0.218	-0.098	0.334	-0.538	-0.756	-0.739	0.052	-0.424	-0.534	-0.21	-0.28	-0.428	0.445	0.739	0.106	-0.324	-0.189	-0.465	0.102	-0.769	0.075	0.145	0.697	-0.108	-0.139	-0.031	-0.583	0.373	-0.654	0.609	-0.293	0.104	-0.18	0.163	-0.374	0.933	-1.05	0.585	0.185	0.152	0.616	0.909	0.253	0.373	0.103	0.311	0.47	-0.103	-0.328	0.112	0.159	0.657	-0.279	0.382	0.274	0.239	0.199	-0.114	0.164	0.407	-0.075	0.364	0.3	0.329	-0.192	-0.801	0.548	-0.796	-0.549	-0.323	0.178	-0.414	0.057	-0.203	0.316	0.894	-0.489	0.038	0.106	0.09	-0.051	-0.337	-0.155	-0.65	-0.482	0.076
RPS4X	PPI	1	2.981	-0.719	-0.043	-0.063	0.37	-0.169	0.271	0.205	0.721	-0.68	0.274	0.094	-0.411	0.433	0.602	0.443	0.019	0.361	-0.144	0.122	0.022	0.372	0.112	-0.416	0.561	1.058	0.445	-0.878	0.261	0.644	-0.244	-0.565	0.066	-0.101	0.195	0.158	0.025	0.213	0.321	0.11	0.111	0.295	-0.752	0.335	0.098	0.358	-0.786	0.202	0.107	-0.585	0.005	0.898	0.314	0.19	-0.175	0.033	0.234	0.083	-0.328	0.012	-0.077	0.02	-0.051	-0.017	-0.379	0.047	0.726	0.258	0.155	0.029	-0.219	-0.011	-0.102	0.044	0.2	-0.194	-0.218	0.161	-0.134	0.012	0.49	0.249	-0.117	-0.653	0.175	0.086	0.105	-0.119	0.281	0.347	0.428	-0.152	0.244	0.378	0.166	0.024	-0.352	0.239	0.306	0.198	0.116	0.015	-0.084	-0.149	-0.157	0.654	0.142	0.001	-0.185	0.082	-0.021	-0.11	0.43	-0.378	0.204	-0.085	0.575	-0.178	0.251	-0.353	-0.137	0.058	0.097	0.006	0.541	-0.081	-0.441	0.353	-0.086	0.036	-0.007	0.408	0.063	0.085	0.1	-0.112	0.091	0.111	-0.052	0.725	-0.516	0.352	0.012	0.428	-0.317	-0.04	-0.269	0.545	-0.144	-0.208	0.28	-0.264	-0.21	0.393	-0.149	0.489	0.021	-0.141	-0.181	-0.006	0.364	0.326	-0.656	0.062	0.264	0.03	0.482	-0.592	0.102	0.095	-0.109	0.098	-0.344	-0.247	0.085	-0.137	-0.131	-0.16	0.541	0.249	0.123	0.163	0.164	0.112	0.201	-0.42	-0.019	0.297	-0.33	0.56	-0.001	-0.185	0.534	-0.121	-0.125	0.213	0.059	-0.196	-0.136	0.391	-0.198	0.509	0.167	-0.328	0.645	-0.246	0.192	-0.176	-0.317	0.351	0.293	0.089	0.042	0.511	0.237	0.242	0.928	-0.299	0.598	-0.491	-0.256	0.028	0.25	0.408	-0.022	0.276	-0.388	-0.215	-0.113	-0.264	-0.021	0.161	0.256	-0.534	-0.375	0.323	-0.456	0.039	0.119	0.351	-0.218	0.16	-0.172	-0.243	0.278	-0.372	-0.102	0.39	-0.076	0.365	-0.151	0.206	-0.232	-0.24	-0.004	0.081
CARM1	PPI	1	8.248	0.525	-0.545	-1.703	0.719	1.032	0.289	-1.552	0.463	-2.29	0.295	0.254	-0.043	1.003	-0.611	0.431	0.088	0.655	-1.619	2.467	0.614	0.135	-1.765	-1.834	1.117	1.036	1.086	0.172	0.383	-1.467	0.116	-0.546	-0.938	-0.167	0.184	0.405	0.031	0.513	0.568	-0.95	-0.245	0.788	-0.273	-0.548	0.686	0.444	-0.468	0.902	1.018	-0.509	0.02	-0.328	-0.22	-0.281	-0.371	0.691	-0.32	-0.281	-0.192	0.363	0.023	0.709	0.489	0.04	0.433	0.668	0.634	0.208	0.109	0.153	-0.196	-0.026	-0.916	1.774	0.733	-0.742	-0.012	-0.019	0.465	-0.241	0.554	0.42	0.151	1.183	-0.377	0.45	-0.264	-0.96	-0.151	1.075	0.087	-0.564	-0.017	0.713	0.064	0.301	-0.245	0.083	0.187	-0.032	0.201	0.167	-0.205	0.25	-0.402	0.351	-0.904	-0.526	-0.372	0.156	-0.544	-0.211	-0.52	0.761	0.012	0.197	-0.194	0.042	1.454	0.362	-0.168	-0.136	-0.59	-0.99	0.144	0.015	0.031	0.348	-0.584	0.17	0.145	-0.112	0.35	0.419	-0.109	-0.788	0.571	0.552	0.569	0.685	0.247	0.017	0.299	-0.044	0.516	-0.019	-0.296	-0.621	-0.164	-0.189	0.506	0.42	0.094	-0.086	-0.734	-0.366	-0.055	-0.112	-0.973	1.177	-0.587	-0.132	-1.005	0.35	-0.329	-0.54	-0.837	0.172	0.593	0.124	0.12	-0.471	0.303	0.166	0.321	0.037	0.044	-0.146	-0.526	-1.006	0.625	-0.231	-0.033	-0.021	0.046	-0.652	0.026	0.261	0.106	-0.067	-1.081	-0.019	0.297	-0.25	-0.289	0.084	-0.732	0.796	0.693	0.118	-0.014	0.779	0.376	-1.126	-0.883	-0.447	-0.868	0.906	-0.235	-0.106	-0.835	-0.067	-1.117	0.032	-0.413	0.237	0.188	-0.246	0.018	-0.371	-0.729	-0.266	-0.316	-0.8	-0.573	-0.186	0.277	0.221	-0.412	0.585	0.543	-0.085	-0.456	0.592	-0.555	-0.246	0.079	-0.121	0.577	0.705	0.741	0.401	0.091	-0.009	-0.754	0.05	-0.26	-0.582	0.843	-0.3	-0.083	-1.085	0.223	-0.251	-0.474	0.429
TTC4	PPI	1	5.344	-1.538	-1.636	0.016	-0.352	-0.974	0.046	0.869	-0.271	-0.061	-0.134	-0.208	0.596	0.941	0.353	0.025	0.982	0.087	0.172	0.333	0.284	-0.015	-0.856	-0.393	-0.274	0.227	-0.739	-0.436	-0.179	0.732	0.184	0.309	-0.685	-0.104	-0.216	0.351	0.032	0.226	-0.605	0.424	0.787	-0.273	-0.439	0.154	-0.231	0.147	0.07	-0.49	-0.645	-0.454	-0.306	-0.029	0.374	-0.762	0.562	0.239	0.831	0.073	-0.249	-0.515	1.125	0.049	0.482	-0.286	-0.344	-0.48	-0.873	0.622	-0.217	0.812	0.384	0.766	0.338	0.207	0.245	0.808	0.264	0.538	0.578	0.128	0.185	-0.844	-0.581	1.261	-0.281	0.313	-0.469	0.185	-0.048	-0.103	-0.8	0.214	-0.959	-0.487	-0.707	-0.235	-0.185	-1.081	0.403	-0.003	0.763	0.573	-0.128	-1.087	0.38	-0.644	-0.463	-0.358	-0.381	-0.159	0.142	0.043	0.219	0.626	-0.385	-0.409	0.111	-0.028	0.276	0.871	0.058	-0.042	0.206	-0.014	-0.795	0.358	0.077	0.291	0.357	-0.074	0.159	0.189	-0.586	-0.123	0.336	-0.605	-0.824	-0.242	-0.369	-0.033	0.456	0.689	0.378	0.782	0.272	-0.463	-1.282	-0.282	-0.568	0.853	-0.166	-0.132	-0.193	0.133	0.898	0.046	-0.567	0.414	0.448	-0.112	0.098	0.12	-0.101	-0.148	-0.352	-0.186	-0.247	-0.816	0.223	0.447	-0.763	0.168	0.088	-0.43	-0.306	-0.654	0.498	-0.189	0.53	0.389	0.127	0.079	0.154	0.162	0.477	-0.637	0.374	0.044	0.004	0.084	-0.018	-0.485	-0.589	0.409	0.652	-0.294	0.176	-0.06	-0.068	-0.312	0.435	-0.298	-0.289	-0.652	0.378	0.123	-0.286	0.157	1.274	-0.466	-0.005	-0.481	0.195	0.139	-0.144	-0.352	-0.315	-0.487	-0.746	0.353	0.469	-0.015	-0.062	-0.051	-0.12	0.503	-0.101	-0.106	0.096	-0.517	0.014	-0.382	0.211	0.027	-0.409	-0.256	0.187	0.322	-0.168	-0.368	0.176	-0.858	-0.196	0.033	-0.045	0.782	0.257	0.514	0.068	-0.692	-0.004	-0.102	-0.053	0.266	0.291	0.197
TRIM63	PPI	1	4.992	-1.764	-1.59	0.415	-0.265	-0.437	-0.509	2.327	-1.103	1.22	-0.446	-0.002	0.182	-0.526	1.914	2.46	-2.218	1.289	0.046	0.708	0.06	-0.119	-0.446	0.895	0.445	-1.035	-1.316	0.684	-0.319	-1.299	-0.252	-0.306	-0.253	0.665	-0.395	0.915	-0.809	-0.496	0.161	-0.313	-0.022	-0.713	-0.14	0.03	0.065	-0.078	-0.073	0.22	0.029	-0.152	0.592	0.054	0.187	-0.61	0.313	0.288	-0.456	0.287	-0.323	-0.272	0.2	-0.051	-0.103	-0.122	-0.008	0.712	0.323	-0.797	-0.279	-0.185	-0.076	0.227	-0.14	0.14	0.113	-0.521	0.098	-0.04	0.561	-0.261	-0.376	-0.073	0.375	0.439	0.669	0.2	-0.173	-0.121	0.713	0.594	0.063	0.489	-0.651	-0.469	-0.103	0.072	-0.04	0.186	-0.118	-0.243	0.311	-0.402	0.479	0.363	-0.233	0.181	-0.086	-0.028	-0.04	0.707	0.462	0.148	0.387	-0.14	0.202	0.716	-0.261	-0.116	0.3	0.004	0.272	0.236	0.291	0.467	0.184	0.005	0.214	0.322	0.025	0.114	-0.381	-0.003	0.373	0.208	0.087	-0.353	-0.054	-0.345	-0.287	0.331	-0.204	0.215	-0.426	0.158	0.433	-0.331	0.708	0.097	0.033	0.235	-0.456	0.224	-0.027	-0.572	0.09	-0.051	0.065	0.322	0.207	-0.198	0.358	0.143	-0.105	0.133	0.041	-0.788	0.037	-0.09	0.097	0.063	0.399	-0.223	-0.139	-0.193	0.063	0.314	0.473	0.487	-0.511	0.153	0.557	0.204	-0.202	0.23	-0.338	0.204	0.693	-0.016	-0.912	0.405	0.361	0.222	-0.293	0.039	-0.187	-0.234	0.77	0.028	-0.174	-0.587	0.336	-0.722	-0.532	-0.093	-0.684	-0.205	-0.223	0.44	0.162	-0.132	-0.12	0.127	-0.066	0.216	-0.161	0.246	-0.413	0.18	-0.74	-0.065	-0.212	-0.489	-0.451	0.444	-0.968	0.112	-0.089	-0.269	0.105	-0.131	-0.183	0.041	-0.397	0.266	-0.342	0.202	0.528	0.377	0.398	0.108	0.584	0.146	-0.519	-0.446	-0.015	0.13	0.281	0.238	-0.24	0.544	0.345	-0.277	-0.064	0.293	-0.012	-0.888
SETD8	PPI	1	4.886	-1.465	-0.152	-0.309	0.28	-0.006	-0.074	0.126	-1.316	-0.172	-0.002	-0.089	0.008	0.14	0.865	0.269	1.43	0.027	-0.736	1.47	0.122	0.2	-2.664	-2.974	1.251	0.222	0.635	-0.92	-0.525	0.157	0.537	0.16	-0.738	0.149	0.097	0.387	0.106	0.337	0.173	1.037	0.577	0.389	-0.963	-0.675	-0.646	1.034	1.08	-0.313	-0.063	0.454	0.678	0.123	-0.379	0.552	0.96	-0.88	-0.088	0.519	-0.278	-0.845	-0.159	-0.374	-0.042	0.411	0.538	0.06	0.02	-0.501	0.152	-0.134	0.871	-0.255	-0.173	-0.769	-0.367	0.04	-0.157	-0.064	0.093	-0.552	-0.154	0.752	0.062	0.517	0.269	-0.821	0.369	-0.122	-0.008	0.261	0.382	-0.129	0.193	0.571	0.455	0.268	-0.266	-0.842	0.049	0.129	-0.109	0.449	0.463	-0.193	-0.689	-0.549	0.458	-0.54	0.588	0.072	-0.221	0.43	-0.227	-0.663	-0.196	0.194	-0.127	-0.231	-0.585	-0.102	-0.742	0.386	-0.575	-0.056	0.389	-0.354	0.22	-0.045	0.697	0.194	0.748	0.117	-0.32	-0.333	0.195	-0.209	-0.484	-0.263	-0.287	0.035	0.271	0.611	-0.417	0.474	-0.919	-0.146	0.211	0.402	-0.316	0.435	0.238	-0.34	-0.19	0.086	0.09	-0.534	0.121	0.499	-0.237	0.165	-0.595	-0.097	-0.156	0.399	-0.506	-0.078	0.514	0.547	-0.568	0.519	-0.291	-0.231	0.313	0.326	0.365	-0.442	-0.058	0.315	-0.24	0.401	0.55	-0.188	-0.197	0.234	-0.22	0	0.483	-0.155	-0.168	-0.169	0.612	-0.04	-0.485	0.553	-0.064	-0.206	-0.105	0.506	-0.292	0.667	-0.034	-0.048	0.807	-0.273	0.01	0.366	-0.156	0.281	-0.316	0.292	-0.245	-0.571	0.395	0.616	0.283	0.358	0.44	-0.294	-0.039	0.377	0.005	0.443	-0.14	-0.144	-0.094	-0.253	-0.27	0.246	0.19	0.366	-0.457	0.001	0.47	0.156	-0.063	0.032	-0.633	0.023	0.378	0.139	0.231	-0.199	-0.042	0.172	0.553	-0.326	0.293	0.467	0.302	-0.038	0.183	0.849	-0.761	-0.207	-0.382	-0.133
HERC3	PPI	1	14.098	-3.167	-3.951	-1.277	0.166	-1.913	0.417	0.117	3.426	-2.973	0.283	0.57	-0.608	0.714	-0.319	0.301	-0.064	-1.067	-0.129	0.044	-0.536	-0.431	0.065	0.694	-0.518	-0.171	-0.381	1.139	-0.192	-0.171	-0.271	0.042	-0.774	-0.64	-0.559	0.575	0.345	-0.566	0.046	-2.281	0.205	0.951	-0.174	-0.335	0.442	0.186	0.337	-0.954	0.906	0.28	-1.692	1.12	2.127	-0.604	1.725	0.284	-0.15	0.255	0.297	0.817	-0.758	-0.011	1.047	0.143	0.357	-0.07	-0.053	0.034	0.539	-0.391	0.662	-1.005	1.573	0.085	2.698	1.112	1.132	0.359	-1.262	-0.147	1.472	1.014	0.295	0.426	-0.121	0.359	-0.056	-0.786	-1.061	-0.176	-0.824	0.409	-1.959	0.416	-1.046	-2.273	-0.911	0.072	0.748	0.9	0.517	0.905	0.423	2.168	-1.307	-1.193	1.153	2.042	-0.268	0.93	1.248	-1.436	-2.167	0.82	0.786	-0.786	-0.008	-0.601	2.082	0.262	-0.439	-1.182	0.731	-0.207	1.084	-0.373	2.085	0.606	1.421	0.798	0.014	-0.869	0.177	-0.518	1.114	1.278	0.307	0.296	1.48	0.565	-0.001	0.227	1.672	-0.449	1.145	-0.505	1.117	-0.489	0.302	0.062	-0.382	0.354	-1.264	-2.095	-1.007	-0.082	1.805	-0.001	-0.147	1.145	-0.127	-1.161	-0.359	-0.043	-0.801	-1.09	0.966	-0.014	-0.697	-0.84	-0.154	1.121	-0.803	-0.332	0.047	-0.55	-0.707	-0.379	-0.699	0.744	1.299	-0.546	1.148	0.103	-0.669	-0.299	-0.882	0.151	1.093	1.188	-0.256	0.332	-0.998	-1.925	-0.285	-0.216	-0.643	-0.699	-0.995	-0.006	-0.158	-0.246	0.593	-0.523	-1.405	-0.036	-0.31	-0.807	-0.038	1.002	0.024	0.711	-0.516	-0.549	-1.14	0	0.105	-1.093	-0.155	-0.61	1.022	0.319	2.425	0.533	0.282	-0.281	0.607	1.021	-0.226	-0.32	0.395	-0.575	-1.104	0.863	-1.078	0.827	0.113	0.101	-1.576	-0.183	-0.014	0.969	-1.075	-0.334	-0.732	-0.376	-0.097	-1.41	0.174	-0.043	0.178	-0.645	0.869	-0.344	0.357	-0.621
PPFIA4	PPI	1	11.318	0.548	-2.328	-1.672	0.255	-0.241	-0.396	-0.54	-0.361	1.306	-0.902	0.142	-0.516	-0.942	0.04	-0.822	0.494	-0.041	0.448	-1.001	1.298	-0.325	0.027	-0.532	-0.981	0.291	0.583	-0.457	-0.062	1.588	0.982	0.779	-0.632	-0.549	0.502	0.873	-1.27	0.738	-0.78	-0.756	0.362	-0.147	0.502	0.648	0.036	-0.381	-0.768	-1.682	0.761	-0.049	0.148	0.787	0.813	0.121	1.144	-0.262	-0.371	-1.052	0.094	0.573	-0.001	0.328	-0.65	-0.172	-0.762	-0.356	-1.258	1.719	1.889	0.585	-2.036	-0.929	1.35	-1.294	0.107	-0.012	-0.518	0.333	-0.049	1.035	-0.264	-0.119	-0.471	0.567	-0.432	0.933	-0.321	-1.312	-0.137	-1.231	1.131	1.273	0.541	1.094	-0.913	1.529	1.4	0.425	0.508	-0.776	0.818	-0.015	-0.396	0.139	-1.047	-0.716	0.33	-0.246	0.967	-0.031	-0.445	-0.254	0.842	-1.602	-1.153	0.36	1.963	-0.588	0.611	-0.147	0.31	-0.42	-0.307	0.114	-0.116	1.032	0.747	-0.105	0.716	1.666	1.234	-1.015	-0.001	-0.277	1.193	0.17	-0.065	0.421	1.176	-0.662	-1.452	0.484	-0.85	-0.889	0.691	2.321	-0.707	1.293	0.103	-0.15	1.276	-0.736	0.722	1.221	0.005	-0.426	0.605	0.599	0.273	-0.048	-0.318	-0.292	-0.183	0.163	-1.176	0.399	-0.719	0.253	-0.276	0.453	-0.794	-0.276	-0.362	-1.283	-0.863	1.267	-0.565	-1.571	-1.073	0.238	-0.151	-0.008	0.517	-0.56	0.732	0.972	-0.058	-0.175	0.572	0.99	1.129	-0.528	0.069	-1.036	1.217	0.236	0.769	0.743	0.058	0.978	1.322	-0.25	-0.001	1.04	-0.716	-0.575	0.186	-1.032	0.592	0.057	-1.617	0.202	0.095	0.5	0.483	0.351	-0.332	0.816	-0.293	1.131	-0.473	0.154	0.248	1.377	0.177	-0.107	-0.018	-0.96	-1.521	-0.9	0.7	0.645	-0.402	-1.285	-0.188	0.707	0.832	1.187	-0.94	-0.471	-0.475	0.138	-0.072	1.189	0.747	-0.275	-0.426	-0.321	-0.329	-0.219	-0.787	1.031	-0.865	0.088	-0.508	-0.222
PACSIN2	PPI	1	6.495	-1.609	-1.567	0.864	-0.541	-0.599	0.182	1.733	0.436	1.43	0.511	0.251	-0.688	0.918	-0.307	0.794	1.163	0	-0.105	0.338	0.316	1.653	-0.455	-0.15	-0.359	1.3	-0.334	-0.714	0.207	0.171	-0.005	0.739	-0.1	-0.336	-0.024	-0.516	-0.445	0.237	0.065	0.502	0.368	-0.573	-1.083	0.071	-0.738	0.108	0.104	0.205	-0.183	-0.339	-0.198	-0.016	0.023	0.166	-0.154	0.627	0.446	-0.492	-0.985	-0.487	0.986	1.004	0.453	-0.269	0.477	-1.346	-0.813	0.251	-0.222	1.281	-0.259	1.169	0.092	0.559	0.686	0.66	-0.052	0.162	0.541	0.178	-0.76	-0.617	-0.007	0.387	0.929	-0.199	-0.492	0.156	-0.928	-0.161	-0.34	0.294	-0.802	-0.126	-0.546	-0.867	0.35	0.473	-0.702	0.009	-0.101	-0.23	0.555	-0.047	0.057	0.018	-0.846	-0.028	0.065	-0.11	0.15	-0.368	0.491	0.234	-0.424	0.567	0.456	0.021	0.065	0.192	-0.358	-0.325	0.676	1.041	-0.966	-0.452	-0.715	-0.319	0.315	1.072	-0.159	0.341	-0.493	-0.041	-0.401	-0.104	-1.012	-0.02	-0.816	0.096	0.884	0.711	-0.221	-0.035	-0.435	-0.364	0.09	-0.52	-0.104	0.099	-0.455	-0.819	-0.621	-0.351	-0.175	0.646	0.259	0.117	-0.21	-0.202	-0.695	-0.382	0.295	0.31	0.032	0.249	-0.592	0.227	-0.173	-0.064	-0.495	0.064	0.359	-0.421	0.307	0.564	-0.516	0.48	-0.814	0.07	-0.576	-0.916	-0.142	-0.297	0.128	0.136	0.148	-0.412	0.361	-0.171	0.602	-0.39	-0.528	0.35	-0.095	-0.117	0.473	0.004	0.666	0.204	-1.224	0.172	-0.545	-0.799	0.472	0.487	0.221	-0.02	0.28	0.62	0.16	-0.237	-0.339	0.106	0.041	-0.057	-0.491	-0.113	0.699	0.242	-0.042	0.252	-0.339	-0.103	-0.928	0.597	-0.185	1.349	0.457	-0.248	0.244	0.04	-0.195	-0.262	-0.454	-1.235	0.015	-0.026	0.273	0.45	0.053	-0.444	-0.678	0.499	0.134	-0.53	-0.676	-0.536	-0.262	-0.245	0.087	0.823	0.686	0.017	-0.813	0.429
BMX	target	1	9.713	-0.043	-2.395	0.496	-1.087	2.197	0.595	1.503	0.439	1.372	-0.294	-0.466	-0.246	1.244	2.035	0.526	0.24	-1.95	0.408	-0.031	-2.208	-0.511	-0.719	2.076	1.609	-2.666	1.047	-0.193	1.111	0.855	-0.187	-0.295	-0.383	-0.854	0.514	-0.498	-0.912	-0.081	0.72	0.284	1.274	0.486	-0.999	-0.387	-1.142	0.191	0.4	1.504	-0.678	0.322	-0.686	-0.044	-0.436	0.234	-0.578	-0.922	-0.377	-0.29	-0.168	0.459	-0.309	-1.111	-0.461	-0.255	0.038	0.915	-0.683	0.232	-0.436	-0.81	-0.794	-0.464	0.442	-0.942	0.492	-0.269	-1.102	0.031	-0.588	-0.227	0.272	1.021	0.446	-0.386	0.179	-0.567	0.254	-1.308	-0.291	-0.569	-0.115	-0.589	-0.07	1.121	-1.022	-0.182	0.458	0.201	-0.769	0.128	0.367	0.035	0.862	-0.92	-1.097	0.24	0.216	0.636	0.706	-1.456	-0.328	-0.031	-1.213	-0.685	-0.73	-0.384	-0.075	0.585	-0.932	0.292	-0.023	-1.679	-1.079	-0.597	-0.098	-0.016	-0.174	-0.063	0	0.683	-1.163	-1.383	-0.75	-0.082	-0.492	0.252	-0.564	-0.253	-0.648	0.281	-0.578	0.085	-0.19	0.54	0.366	0.125	-0.227	-0.562	-0.055	-0.063	-0.434	-0.111	-0.918	-0.195	-0.041	-0.184	0.162	0.362	0.508	0.059	-0.741	1.857	0.452	0.094	0.048	-0.017	0.111	0.933	-0.411	0.142	-0.087	0.447	-0.947	0.148	-0.988	0.071	-0.567	0.33	-0.555	-0.414	0.495	0.842	0.904	-0.204	0.606	-0.247	-1.084	0.469	0.614	-0.463	0.131	0.951	-0.294	-0.029	-0.33	0.145	-0.89	0.094	0.561	-0.65	-0.633	-0.554	0.157	0.057	0.268	-0.633	-0.058	-0.555	0.619	-0.603	0.151	0.695	-0.147	-0.518	-0.299	-0.978	-0.174	-0.281	-0.433	-0.409	0.236	-0.506	-0.099	0.092	-0.907	0.59	0.352	0.579	0.173	0.964	-0.21	0.435	0.34	-0.6	-0.136	0.809	1.013	0.299	0.17	0.324	-0.259	-0.217	0.325	-0.999	-0.516	-1.23	-0.772	1.437	0.134	-0.671	0.548	-0.604	0.194	-0.528	0.013	0.062
PPARD	target	1	6.234	-1.351	-1.502	-0.549	-0.228	0.045	-0.028	0.698	0.144	0.213	-0.697	-0.188	0.388	-0.093	0.78	0.795	0.015	-0.363	-0.37	-0.541	-0.984	0.396	0.174	0.697	0.486	-0.198	-0.71	0.804	0.15	0.694	-0.629	-0.199	0.118	0.607	0.537	1.043	-0.125	-0.336	-0.806	-0.16	0.048	-0.162	-0.326	-0.189	-0.085	0.697	0.262	-0.563	-0.196	-0.489	-0.826	-0.067	0.479	-0.135	-1.21	0.1	-0.372	0.171	0.281	-0.215	0.784	-0.024	-0.346	-0.372	-0.278	-0.055	-0.307	-0.755	-0.136	-0.134	0.525	-0.675	-0.488	-0.214	-0.057	0.631	-0.188	0.457	0.205	-0.121	0.113	0.247	0.263	-0.114	0.436	0.043	-0.459	-0.522	-0.9	0.053	0.497	0.65	-0.099	-0.11	-0.14	0.465	-0.172	-0.021	-0.714	-0.507	-0.076	1.415	-0.146	0.103	0.103	-0.035	-0.404	-0.22	0.142	0.549	0.761	0.168	-0.189	-1.06	0.564	0.459	-0.057	1.058	0.149	0.78	0.487	0.286	-0.018	0.129	-0.24	-0.218	-0.163	0.055	0.472	0.409	0.119	0.104	-0.149	0.398	0.365	0.903	-0.193	0.168	-0.447	-0.276	-0.144	-0.313	-0.085	-0.836	-1.287	-0.206	0.333	0.55	0.222	-0.277	0.157	-0.277	-0.671	-0.131	0.472	-0.301	0.32	0.093	0.536	-0.412	0.066	-0.129	-0.073	0.666	0.674	-0.421	-0.121	0.559	0.26	-0.978	0.138	-0.788	-0.709	-0.462	0.299	0.228	-0.126	-0.229	-0.601	-0.907	0.006	0.042	-0.054	-0.141	-0.459	-0.239	-0.271	0.559	-0.409	-0.096	-0.269	-0.447	-0.045	0.041	0.32	0.424	-0.124	0.084	-0.678	-0.218	-0.474	0.546	-0.064	0.212	0.527	-0.168	0.17	0.092	-0.254	-0.074	0.166	-0.189	0.332	0.407	0.041	0.487	0.362	0.579	0.112	0.046	-0.039	0.197	-0.7	0.419	-0.521	-0.244	0.845	-0.057	0.165	0.233	-0.907	0.63	-0.414	-0.744	0.864	-0.026	-0.242	-0.178	0.48	0.822	0.508	-0.385	-0.52	-0.26	0.082	-0.07	-0.757	-0.312	-0.946	0.492	-0.045	-0.408	0.352	0.472	-0.349	-0.055
LSR	PPI	1	9.815	-0.415	-0.825	-3.335	0.11	1.884	-1.208	-2.47	-3.512	-1.2	0.584	-0.403	1.532	-0.983	4.529	-0.824	1.286	0.359	1.041	-0.897	0.178	-2.344	1.833	-2.049	0.799	1.994	-1.127	0.15	-0.13	-1.051	-0.278	0.09	1.422	-0.095	-0.075	0.147	-0.086	0.375	-0.727	-0.235	0.019	-1.439	-0.465	1.041	-0.419	0.329	-0.492	1.129	0.088	-0.549	0.256	0.155	-0.612	0.236	0.22	-0.241	-1.649	-0.544	-1.178	0.567	-0.287	-0.128	0.098	0.222	0.609	0.279	-0.154	0.975	-0.212	0.13	-1.007	-0.095	-0.666	-0.583	-1.301	-0.403	-0.079	0.451	-0.112	-0.952	0.176	0.084	-0.012	-0.053	1.19	-0.316	-0.533	0.243	0.115	0.104	0.08	0.419	0.225	-0.375	0.17	-0.064	-1.148	0.623	-0.857	1.183	1.133	-0.968	0.664	0.09	-0.468	0.175	1.071	0.082	0.371	0.167	0.562	0.124	-0.283	0.52	-0.889	-0.326	-0.221	-0.095	-1.324	-0.053	-0.31	-0.623	-0.091	-1.089	-0.044	-0.378	0.127	0.795	1.583	0.798	-1.044	-0.177	-0.784	-0.066	-0.894	0.453	0.017	0.271	-0.416	0.013	0.549	-0.154	-0.06	1.119	-0.079	0.251	-0.11	0.758	0.075	-0.115	0.341	0.586	0.304	-0.261	-0.676	0.097	0.245	-0.071	-1.06	-0.565	0.713	-1.781	-0.028	0.314	-1.519	0.814	1.066	-0.194	-0.798	0.88	0.96	0.582	1.545	0.289	-0.114	0.752	-0.17	-0.43	1.068	0.672	0.054	-0.227	-0.268	0.018	-0.495	0.306	-0.054	-0.088	1.223	0.014	0.202	0.661	0.336	0.236	-0.642	-0.969	0.451	-0.374	0.821	0.731	0.544	-0.17	-0.339	-0.474	0.069	-0.359	-0.386	-0.413	0.95	0.584	0.959	0.606	-0.039	0.689	-0.073	-0.468	0.557	-0.172	-1.199	0.185	-0.12	0.422	0.911	0.442	-0.504	0.359	0.827	-0.541	-0.966	0.383	-0.704	0.281	1.044	0.827	0.469	0.719	-0.623	0.426	0.263	0.582	-0.064	0.681	-0.987	-0.755	0.677	-0.797	0.046	0.097	-0.055	-0.041	-0.019	-0.089	1.184	0.511	-0.322	0.04
TCTN2	PPI	1	9.009	-1.044	-1.456	-0.395	0.701	-1.861	0.241	-1.385	2.624	-2.498	1.677	-0.018	0.476	-0.321	0.11	0.856	-1.366	0	0.373	-0.386	-0.475	-0.977	0.532	-0.027	0.577	-1.015	0.387	0.269	0.196	-1.201	0.148	-0.991	2.067	-1.052	-0.574	-0.813	0.43	-0.143	-0.323	-0.706	-0.909	-0.586	-0.74	-0.188	-0.31	0.486	-0.461	0.154	-0.001	-0.01	0.157	0.248	-1.307	0.602	-0.947	-0.156	-0.703	0.333	0.416	0.425	0.285	0.048	0.025	0.326	-0.819	0.722	-0.707	-0.049	-0.267	0.471	-0.153	-0.15	-0.449	-0.01	0.578	0.657	0.069	-0.785	-0.362	0.568	0.142	-0.551	-0.372	0.162	0.257	0.853	-0.023	-0.443	0.762	-0.609	0.262	0.33	-0.011	-0.357	0.344	-1.162	-0.204	-0.383	-0.516	-0.241	-0.321	0.193	0.79	0.712	-0.042	-1.105	-0.304	-0.72	-0.672	0.217	0.382	0.114	0.468	-0.514	0.395	-0.002	0.099	-0.479	-0.16	1.044	0.384	0.228	-0.025	-0.385	-0.007	-0.287	-0.793	-0.018	1.198	0.076	0.5	0.095	0.682	-0.328	-0.196	0.21	0.467	-0.131	0.461	0.336	0.488	-0.47	0.396	-0.455	-0.124	-0.256	0.167	-1.122	-0.345	-0.955	-0.493	0.756	0.077	-0.358	0.261	-0.806	0.95	1.573	1.157	0.473	0.295	-0.073	-0.003	1.009	-0.39	0.459	-0.319	-0.533	0.751	-0.93	-0.051	-0.265	0.544	-0.525	0.469	-0.238	-0.323	-0.534	0.353	-0.364	0.064	0.224	0.173	-0.354	-0.102	0.667	0.112	0.201	0.124	-0.623	0.015	0.362	0.14	-0.047	0.181	0.218	0.003	-0.77	0.076	0.234	0.622	0.117	0.983	-0.254	0.559	-0.73	-0.336	0.152	0.134	0.512	0.646	0.387	0.874	-0.219	-0.662	-0.234	-0.94	-0.07	0.143	0.612	0.353	0.17	-0.073	-0.182	0.497	0.473	1.072	0.229	0.46	-0.143	0.864	-0.585	1.344	-0.487	-0.495	-0.42	-0.677	-0.675	0.393	0.194	-0.07	0.12	0.679	0.103	1.235	0.758	1.865	0.211	-0.691	-0.778	-0.084	-0.335	-1.105	-0.409	-0.738	-0.163
RNF115	PPI	1	4.316	0.264	0.095	-0.952	0.071	0.874	-0.289	-0.787	-0.587	0.104	0.298	0.712	0.336	0.062	0.654	0.346	0.175	-0.2	-0.015	1.231	0.687	-0.158	0.801	0.451	0.164	-0.158	-0.324	0.37	-0.038	-0.265	0.014	-0.629	0.134	0.472	-0.132	-0.48	-0.096	0.084	0.173	-0.183	-0.088	0.006	0.03	-0.157	-0.203	0.114	-0.434	-0.614	-0.048	0.006	-0.094	0	0.118	0.008	-0.65	-0.203	-0.555	-0.05	0.47	-0.063	0.597	0.082	-0.523	0.383	-0.044	-0.031	-0.112	-0.26	-0.279	0.282	0.118	0.27	0.177	0.216	0.362	0.544	0.368	1.008	0.288	-0.456	0.202	0.443	0.204	-0.278	0.403	0.527	-0.3	0.044	0.273	0.014	-0.233	0.109	-0.167	-0.497	-0.161	0.103	-0.584	0.08	-0.578	-0.168	0.001	-0.657	0.556	0.156	-0.033	-0.226	0.048	-0.349	-0.042	0.007	-0.045	-0.226	0.242	-0.067	0.061	-0.416	0.16	-0.415	0.581	-0.132	-0.3	-0.185	0.216	-0.088	-0.231	-1.225	-0.567	-0.334	0.11	0.434	-0.09	-0.501	0.242	0.329	0.284	0.345	-0.133	-0.661	-0.077	0.501	-0.203	0.433	-0.008	-0.117	0.247	-0.162	0.124	-0.184	0.053	0.095	0.185	-0.139	0.525	0.037	-0.366	0.319	-0.234	-0.063	0.015	0.093	0.083	0.342	-0.191	0.462	0.778	-0.294	-0.011	-0.216	-0.48	0.047	0.29	0.373	0.16	-0.096	-0.305	-0.228	-0.405	0.23	0.488	-0.099	-0.219	-0.405	-1.011	-0.251	0.249	0.453	0.248	-0.297	-0.082	0.43	0.131	-0.304	-0.734	-0.647	-0.073	0.148	0.002	-0.13	-0.221	-0.147	0.574	-0.111	0.121	-0.391	0.253	0.172	-0.712	0.441	0.11	0.143	0.19	-0.401	0.125	0.798	0.098	0.444	-0.084	-0.1	-0.187	-0.691	0.383	0.267	-0.36	-0.038	0.292	-0.481	0.457	-0.474	-0.368	-0.341	-0.107	0.365	0.422	0.217	0.191	-0.009	-0.028	0.124	-0.029	-0.272	0.21	-0.239	0.717	-0.125	0.427	0.458	-0.331	-0.333	-0.439	-0.318	0.119	0.605	0.293	-0.114	0.118	0.375
MRPL39	PPI	1	4.733	-0.044	-0.669	0.365	0.134	-0.932	0.157	-0.126	0.808	-0.551	-0.082	-0.476	-0.227	0.136	0.166	-0.45	0.067	-0.407	0.018	0.504	0.162	-0.547	0.376	0.17	-0.504	0.567	-0.18	0.295	-0.321	-0.01	0.192	-0.165	0.033	0.094	-0.109	0.019	0.499	-0.398	-0.289	0.304	-0.085	-0.229	-0.084	-0.161	-0.288	0.62	-0.053	-0.174	-0.261	-0.492	0.247	-0.102	0.3	0.277	-0.411	-0.009	0.016	-0.401	-0.09	0.106	0.211	0.084	-0.691	0.351	-0.531	-0.432	0.515	-0.184	-0.945	0.22	-0.394	-0.622	0.12	-0.183	0.02	-0.283	-0.086	-0.474	-0.212	-0.464	-0.101	-0.38	-0.385	0.143	-0.148	0.03	-0.479	-0.268	0.094	-0.874	0.289	0.535	-0.212	0.458	0.427	0.082	0.491	0.327	0.062	-0.198	-0.455	0.003	-0.11	-0.335	-0.339	0.071	-0.163	0.456	-0.091	0.543	0.428	0.183	0.005	-0.278	-0.394	0.594	0.252	0.273	0.695	0.557	0.33	-0.368	0.072	0.303	0.051	-0.231	0.251	-0.404	-0.176	0.025	1.094	0.127	-0.374	-0.181	-0.634	-0.19	-0.053	-0.174	0.088	0.004	0.067	0.055	-0.223	0.279	-0.083	-0.235	0.254	0.034	-0.605	-0.08	-0.236	-0.369	0.016	-0.126	0.316	-0.267	0.159	-0.116	-0.201	0.53	0.024	0.519	0.328	0.217	0.655	-0.003	0.662	-0.043	-0.797	-0.333	0.024	0.206	-0.632	0.016	-0.011	0.151	-0.248	-0.385	-0.348	0.339	-0.02	-0.649	0.509	-0.011	0.261	-0.256	0.68	-0.037	0.164	-0.752	0.019	-0.535	0.148	-0.046	0.044	-0.399	-0.337	-0.033	0.446	0.215	-0.209	-0.27	0.268	0.019	0.26	-0.62	-0.309	0.031	0.171	-0.133	-0.065	0.474	0.338	0.03	0.177	-0.656	0.174	0.567	0.004	-0.582	-0.422	0.136	0.067	0.218	-0.748	-0.664	0.194	0.08	-0.281	-0.018	0.241	0.3	-0.097	0.176	-0.031	-0.163	0.006	-0.213	-0.204	0.202	-0.251	-0.185	0.261	0.215	0.659	-0.058	0.334	-0.208	-0.059	0.3	0.333	-0.519	0.263	0.087	-0.213	-0.482
MRPL45	PPI	1	3.643	-1.191	0.31	0.625	-0.08	-0.125	-0.12	0.125	0.142	-0.112	0.014	-0.111	-0.474	0.335	0.396	0.434	-0.278	0.367	-0.077	-0.223	-0.209	0.078	-0.351	0.1	-0.319	0.225	-0.029	-0.412	-0.028	-0.183	-0.362	-0.09	0.188	0.372	0.097	-0.041	-0.239	-0.156	-0.633	0.461	-0.13	-0.196	0.263	-0.273	0.066	0.523	0.347	-0.038	0.039	0.287	-0.47	0.122	0.073	-0.071	-0.29	0.089	-0.056	-0.054	0.244	-0.583	0.125	-0.259	-0.01	-0.157	-0.048	0.326	0.537	0.294	-0.501	0.172	0.128	-0.088	-0.07	-0.267	0.454	0.157	-0.02	0.237	-0.244	-0.221	0.444	-0.17	-0.219	-0.52	-0.187	0.108	-0.673	-0.238	-0.118	-0.028	0.667	-0.042	-0.35	0.14	-0.388	0.341	-0.253	0.474	0.29	-0.369	0.173	0.106	0.375	-0.228	0.05	0.061	0.072	0.703	0.352	-0.062	-0.38	0.238	-0.368	-0.036	-0.337	0.065	0.615	0.244	0.164	-0.665	-0.107	-0.141	0.218	-0.412	-0.53	-0.233	-0.118	-0.204	-0.08	-0.304	-0.02	0.181	-0.068	0.482	0.013	-0.192	-0.148	-0.044	0.014	-0.173	-0.274	-0.619	-0.541	-0.211	0.081	-0.517	0.261	-0.096	-0.075	0.154	-0.053	0.272	0.466	-0.263	0.194	0.223	0.005	-0.058	0.378	-0.478	0.827	-0.094	-0.088	0.253	-0.085	-0.879	0.08	0.289	0.703	-0.426	0.387	0.294	-0.185	0.392	0.095	-0.486	-0.108	0.245	-0.188	0.399	-0.953	-0.143	0.141	-0.1	-0.162	0.561	-0.243	-0.118	-0.023	0.246	-0.238	0.297	-0.052	0.029	0.137	-0.408	0.123	-0.096	-0.354	0.243	0.246	0.083	-0.061	-0.001	-0.161	0.562	0.227	0.625	0.501	-0.098	0.139	0.274	0.127	0.78	-0.32	-0.133	-0.111	0.208	0.573	0.355	-0.143	-0.32	-0.315	-0.117	0.115	0.128	-0.137	0.392	0.268	0.495	0.128	-0.829	0.181	0.215	0.441	-0.448	-0.148	0.273	-0.193	-0.102	-0.016	0.386	-0.171	-0.002	-0.105	0.245	0.257	0.016	-0.267	0.253	0.424	0.35	-0.238	0.481	-0.12	0.156
P4HA1	PPI	1	6.99	-1.225	-1.328	0.505	-0.105	-1.794	0.453	0.889	1.308	-0.314	-0.228	-0.53	0.193	0.511	-0.222	0.931	0.534	-0.079	0.269	0.239	0.495	-0.166	-0.423	-0.226	-0.033	1.375	-0.734	-0.077	0.33	0.393	-0.164	-0.31	0.433	-0.473	-0.125	0.553	-0.065	-0.411	0.966	0.281	0.348	-0.081	-0.827	-0.098	0.004	-0.635	-0.288	-0.239	0.092	-0.647	-0.11	0.446	-0.301	1.026	0.928	0.602	-0.273	0.049	-0.557	0.968	0.535	-0.342	0.363	-0.645	0.574	-0.095	-0.183	-0.113	0.125	-0.011	-0.112	0.765	0.514	-0.008	0.733	0.402	-0.503	-0.797	-0.18	-0.244	-0.932	-0.407	-0.332	0.195	-0.359	0.16	-0.315	-0.252	-0.495	-1.76	-0.335	-0.656	-0.247	0.075	-0.312	-0.313	0.791	-0.17	0.096	0.873	0.155	-1.094	0.387	-0.417	0.463	-0.203	-0.178	0.039	-0.035	0.432	0.931	0.663	0.613	0.031	0.436	0.454	-0.317	-0.641	0.779	-0.028	0.674	0.485	0.162	-0.396	-0.563	0.662	-0.752	0.137	0.213	-0.231	0.152	-0.116	0.188	0.078	0.1	-0.07	0.593	0.159	0.249	0.462	0.248	0.242	0.005	-0.131	0.303	0.447	-0.757	0.154	0.346	-0.379	0.3	-0.18	-0.044	-0.464	0.136	0.565	0.594	0.212	0.168	0.724	0.343	-0.668	-0.031	0.457	0.3	0.219	-0.211	-0.665	-0.115	1.577	0.432	0.803	-0.695	-0.645	-0.167	0.104	-0.783	-0.228	-0.011	0.616	-0.056	1.422	0.249	-0.874	0.754	-0.924	0.139	-0.021	0.12	0.204	-0.45	-0.056	-0.084	0.415	-0.38	-0.747	0.2	0.057	-0.246	-0.198	0.4	0.467	-0.119	0.186	0.776	-1.161	0.566	0.093	-0.423	0.228	0.066	0.17	0.111	-0.597	-0.137	-0.173	0.061	-0.85	-0.715	0.474	0.062	-0.559	-0.332	0.52	-0.034	-0.11	-0.405	0.24	-0.39	0.817	0.754	-0.896	0.414	0.158	-0.134	-0.029	0.03	0.225	-0.612	0.552	-1.027	0.016	0.035	-0.798	0.372	0.773	-0.322	-0.184	0.209	0.126	-0.498	-0.155	-0.001	0	0.124	0.077
PSG8	PPI	1	5.821	-0.139	-0.49	0.432	0.499	0.458	0.59	-1.064	1.784	-1.444	0.434	-0.435	-0.512	0.42	0.511	-0.328	-1.163	-0.709	0.87	-0.328	-0.597	-0.291	-0.158	0.362	-0.335	-0.278	0.851	0.702	0.165	-0.743	0.84	-0.815	2.089	-0.104	0.193	-0.458	0.071	-0.813	-0.197	0.192	-0.547	-0.212	-1.072	0.303	-0.355	0.914	-0.341	0.492	1.065	0.686	0.241	-0.209	-1.412	0.391	-1.034	0.224	0.252	0.885	0.36	0.221	0.279	0.024	-0.101	-0.217	-0.567	-0.018	-0.096	0.808	0.181	1.012	-0.152	0.406	0.343	-1.175	-0.164	0.737	-0.874	0.106	-0.053	0.523	0.052	0.366	-0.082	-0.029	-0.223	-0.951	0.362	-0.323	-0.431	-0.148	0.441	-0.33	0.798	-0.268	0.073	-0.159	2.482	-0.347	0.574	-0.285	-1.354	-1.02	-1.356	-1.678	-1.169	-0.222	0.813	-0.551	-2.031	-0.367	0.598	0.035	-0.462	-0.507	-0.834	0.53	-1.713	-0.599	-1.258	0.6	0.467	0.679	1	0.141	0.014	-1.19	-1.498	-1.411	-0.165	0.892	-0.872	0.303	-1.159	0.723	0.123	-0.336	0.346	-1.005	0.406	1.213	-0.85	0.496	-0.75	-0.863	0.334	1.199	1.584	1.159	-1.175	-0.713	-0.61	1.741	-0.498	-2.542	0.508	0.006	0.503	0.322	0.489	0.128	-0.594	-1.037	1.33	0.555	-0.709	0.791	0.658	0.242	-0.236	0.123	-0.124	0.396	0.525	-0.712	-0.412	0.228	0.125	-0.825	-0.587	0.86	0.414	0.172	-0.703	-0.151	2.463	-0.426	0.514	-0.456	1.02	0.224	-0.758	-0.206	-0.935	1.119	2.024	-0.287	-0.044	-1.544	-0.478	-1.025	-0.715	-0.37	-0.699	-0.681	-0.922	-0.732	0.468	-1.449	-1.864	0.012	1.204	-0.584	0.722	0.472	1.769	0.248	0.264	-0.705	-0.959	-0.328	-0.587	0.568	-0.036	-1.077	1.943	-0.593	-0.928	-1.476	0.054	1.465	0.802	0.318	-0.802	-0.94	-1.351	-1.254	0.188	-0.864	0.539	1.502	0.008	0.119	1.001	0.583	0.616	0.495	-0.447	1.059	-0.822	-1.177	-0.089	0.067	0.376	1.454	-0.243	-0.691
UQCC1	PPI	1	3.588	-0.535	-0.762	-0.086	-0.396	-0.586	-0.257	-0.148	0.631	-1.024	0.271	-0.091	0.46	0.433	0.132	-0.232	-0.254	-0.365	-0.025	0.245	-0.143	-0.665	-0.488	-0.315	0.366	0.113	-0.363	-0.15	-0.61	0.322	0.602	-0.267	-0.18	0.236	-0.163	-0.415	-0.257	-0.063	0.215	0.094	0.016	-0.205	-0.712	0.157	-0.159	0.193	0.448	-0.36	-0.069	0.482	0.285	0.321	0.435	-0.341	0.421	-0.256	0.053	-0.786	-0.198	0.153	0.023	-0.338	-0.075	0.073	-0.271	0.123	0.383	-0.143	0.076	0.384	-0.195	0.289	-0.235	0.152	-0.024	-0.306	0.161	0.148	0.224	-0.02	0.344	-0.114	0.196	0.068	-0.107	-0.079	0.643	0.42	0.017	0.476	-0.223	0.027	-0.664	0.029	0.304	0.008	0.272	0.479	0.196	0.578	0.313	0.23	-0.214	-0.186	0.367	0.08	-0.798	0.165	-0.065	0.621	0.831	-0.063	0.648	-0.096	-0.221	0.318	0.269	-0.099	0.099	-0.313	0.45	0.139	-0.71	0.136	0.044	-0.106	0.074	0.147	-0.255	0.299	0.045	0.237	0.249	0.398	-0.063	-0.059	-0.722	-0.024	-0.362	0.278	0.606	-0.355	-0.307	0.41	-0.194	0.114	0.399	-0.439	0.341	-0.419	-0.107	0.542	-0.261	-0.196	0.714	-0.452	-0.233	0.083	-0.029	0.568	-0.199	-0.345	0.141	-0.534	0.183	-0.044	0.422	0.054	-0.217	-0.126	0.096	0.03	-0.143	0.075	-0.533	-0.295	0.469	0.118	-0.37	0.276	0.709	-0.654	-0.227	0.061	-0.218	0.108	-0.069	-0.25	-0.025	-0.089	0.12	0.082	0.083	0.212	-0.917	0.149	0.299	-0.013	0.242	-0.093	-0.067	-0.308	-0.092	-0.327	0.439	-0.24	0.155	0.135	0.296	-0.384	0.098	0.034	-0.329	0.22	0.443	0.56	-0.05	-0.355	0.69	0.508	-0.307	-0.125	-0.278	-0.257	-0.226	0.025	0.18	0.297	-0.022	0.157	0.292	-0.058	-0.153	-0.294	-0.353	0.135	-0.481	0.144	-0.013	-0.376	0.269	-0.076	-0.046	0.006	-0.005	0.157	0.167	-0.614	0.321	-0.3	0.133	0.657	-0.13	-0.019	-0.166	-0.244
POLA1	PPI	1	19.33	-6.281	-3.433	1.914	-0.895	-1.88	2.699	1.439	1.739	-0.316	1.615	-0.711	-1.411	3.664	1.285	1.558	-0.02	-0.182	1.012	-0.586	0.853	-0.646	-0.589	-0.715	0.383	1.511	-1.148	-1.218	-0.481	1.664	1.665	1.07	1.19	-1.52	-0.805	-0.303	-1.517	-0.769	0.366	0.405	0.536	-1.281	-3.356	-1.881	0.338	0.292	0.41	-0.616	-0.582	-0.093	-1.384	0.259	-0.245	0.175	2.205	-0.743	-0.651	0.16	-0.194	0.258	-0.202	1.105	-0.79	-0.609	-1.311	-1.875	0.856	-1.046	0.225	-0.052	-0.79	0.123	1.728	0.653	0.547	0.964	1.179	0.974	0.189	1.044	-0.424	-0.035	0.57	0.263	0.757	-0.686	-1.274	-0.311	0.493	2.03	0.162	0.161	-0.742	-1.242	-0.629	-0.215	0.811	0.065	0.034	2.446	-1.664	1.265	-0.633	0.521	1.59	0.218	-0.426	1.012	-0.329	-0.188	1.247	-0.668	0.191	-0.094	-2.516	1.132	1.363	-1.594	-0.384	-0.932	1.801	-1.816	0.887	1.493	0.787	-1.965	-3.091	0.127	-0.703	0.273	1.054	0.639	0.393	-0.29	0.938	0.359	2.287	-1.842	-1.075	0.124	0.416	-0.503	-0.472	0.767	0.604	-1.764	0.926	-0.54	1.505	-0.946	-1.616	0.512	1.479	-0.257	1.028	1.168	-1.587	0.003	-0.705	-0.877	-0.902	2.128	0.833	0.255	-0.356	0.958	-0.064	-0.99	0.259	0.5	0.127	0.562	0.601	0.258	-0.066	-1.265	-1.06	-0.694	1.745	1.369	-0.127	-1.544	1.232	-0.567	-0.334	-0.282	-0.576	-0.093	0.532	0.178	0.264	0.374	0.712	2.159	1.208	0.193	0.605	0.637	0.185	-1.216	0.878	1.572	2.264	0.35	0.41	-2.648	-0.709	-0.02	0.137	-0.147	0.321	0.376	-0.365	-0.953	0.273	1.488	-1.988	0.794	0.792	-0.26	1.085	0.372	-0.265	-1.574	1.7	-0.031	0.725	0.837	0.795	-0.334	-1.377	-0.403	-0.087	0.659	-0.486	0.178	-0.612	-0.37	-1.476	0.217	0.503	-0.761	1.491	0.671	0.547	-0.869	-0.598	-1.857	-1.45	-0.656	1.071	0.697	-0.71	1.038	2.059	1.61
SERPINB5	PPI	1	4.918	-0.768	-0.751	1.135	0.4	-0.984	0.602	0.807	1.734	0.368	0.003	0.198	-1.069	1.351	-0.173	0.206	-0.549	-1.061	0.233	0.482	0.294	0.095	-0.409	-0.142	-0.111	0.036	0.105	-0.35	0.12	-0.643	-0.326	0.239	-0.53	0.041	-0.233	0.685	0.058	0.099	-0.102	-0.523	0.121	0.05	0.26	-0.352	0.214	-0.761	-0.576	0.281	0.569	0.171	0.263	-0.126	-0.412	0.365	0.07	-0.634	0.074	-0.103	-0.752	-0.307	0.969	-0.256	-0.865	0.108	-0.253	-0.302	0.153	0.268	0.246	-0.046	-0.061	0.047	0.535	-0.654	0.609	-0.313	0.804	-0.169	-0.112	-0.136	0.189	-1.015	0.233	-0.324	-0.35	0.459	0.249	0.151	0.451	0.058	-0.16	0.188	0.575	-0.33	0.208	-0.152	-0.022	-0.918	0.874	0.203	0.164	0.214	0.086	-0.107	-0.043	0.62	-0.057	0.487	0.714	-0.409	0.322	-0.454	-0.797	0.672	0.419	-0.141	0.227	-0.167	0.633	0.245	-0.187	-0.132	0.503	-0.389	-0.042	-0.236	0.461	0.028	0.228	0.265	-0.308	0.008	-0.041	-0.026	0.029	0.167	-0.042	-0.845	0.225	-0.338	0.148	-0.195	0.748	-0.098	-0.101	0.391	0.349	0.093	0.403	-0.521	-0.662	0.158	-0.086	-0.012	0.141	0.515	0.03	-0.097	-0.276	0.145	0.1	0.094	-0.268	0.531	-0.08	-0.214	0.216	-0.051	0.003	-0.108	0.024	-0.415	0.113	0.55	0.267	-0.148	-0.094	0.423	0.165	0.463	-0.224	-0.719	-0.017	-0.442	-0.105	-0.688	-0.039	-0.01	-0.073	-0.097	-0.028	-0.006	-0.6	-0.051	0.358	-0.618	-0.302	-0.056	0.072	0.088	0.798	-0.207	-0.451	-0.393	-0.291	-0.282	-0.015	-0.092	0.146	0.385	0.566	-0.253	-0.494	0.126	0.3	0.084	0.175	0.021	-0.738	0.059	0.447	0.076	0.216	0.378	-0.052	-0.24	0.561	0.493	-0.415	0.075	-0.006	0.177	0.059	-0.351	0.018	0.138	-0.259	-0.093	-0.122	0.099	0.213	0.323	0.036	-0.133	0.309	-0.367	0.208	-0.298	-0.256	-0.125	0.292	-0.2	-0.182	-0.071	0.085	-0.247
HIF3A	PPI	1	11.065	0.513	-1.783	-3.121	0.366	-0.813	-0.727	-2.349	-0.508	-1.568	0.095	1.188	1.468	-0.551	0.789	-2.36	0.109	0.857	0.31	-0.966	0.166	-0.162	0.472	-0.057	-3.17	0.178	-0.781	-1.717	-0.763	-0.11	0.406	0.198	-1.763	0.656	-0.843	0.926	0.022	0.226	-0.777	0.132	0.685	-0.195	0.115	-1.42	-0.007	-0.908	-0.655	-1.159	0.283	0.224	0.364	1.592	-0.659	-0.884	0.329	-0.146	-0.041	0.458	-0.53	-1.184	0.615	-0.233	0.398	0.267	-0.313	-0.951	0.521	0.216	0.717	1.008	-0.212	0.368	0.142	-0.287	-0.101	0.368	-0.343	-0.809	-0.073	0.715	0.286	-1.509	0.722	1.474	0.443	-0.166	1.343	0.573	-0.829	0.749	-0.161	0.659	-1.058	-0.904	0.801	1.27	0.538	-1.339	-0.67	-0.548	-0.387	-1.246	-1.11	-0.933	-0.57	0.542	-1.17	0.575	0.846	0.241	0.472	0.424	1.006	0.323	-0.089	-0.817	-0.428	-0.862	0.394	-0.711	-0.216	0.074	0.025	0.576	-0.28	-0.082	0.861	0.838	0.187	0.638	0.22	0.051	0.422	-1.146	0.602	1.235	1.001	-0.922	-0.681	-0.22	0.12	-0.504	0.315	0.355	-0.622	0.775	-1.202	0.216	0.195	0.609	0.407	-0.394	0.66	-0.207	-0.376	-0.094	-0.03	-0.931	-0.896	-1.286	0.518	-0.111	-0.191	0.885	-1.101	-0.231	0.776	-0.217	0.303	-0.395	-1.09	-0.015	0.231	-0.498	0.355	-0.008	-0.595	-0.453	0.586	0.892	-1.023	0.526	-0.691	-0.865	-0.085	-0.174	-0.318	-1.226	-0.036	-0.247	0.657	-0.153	0.418	-0.523	0.52	-0.553	-1.041	0.138	-0.371	0.316	0.22	-0.439	0.265	-1.035	0.017	-0.874	0.213	-0.075	-0.129	-0.009	-1.087	0.483	-1.338	0.796	-0.102	0.315	-0.675	0.074	-0.393	0.466	0.759	0.859	-0.147	0.299	0.553	-0.895	-0.107	-0.191	-0.192	0.594	0.058	-0.789	0.236	0.949	0.449	0.265	-1.044	-0.077	-0.045	0.918	0.967	0.468	0.573	-0.004	0.507	-0.14	1.361	0.069	-0.389	-0.387	-0.172	0.826	0.544	0.304	-0.234	-0.796
PADI4	target	1	8.915	-1.176	-0.8	-0.391	1.118	-1.293	0.564	0.185	1.181	-1.504	0.284	0.504	-0.285	0.372	0.502	0.604	-0.973	-0.205	0.486	-0.562	-0.247	0.152	-0.393	0.617	-0.293	0.801	0.263	0.144	-0.637	0.311	-0.472	0.112	0.587	-0.556	-0.341	0.925	-0.742	-0.299	-0.103	0.681	-0.006	-0.245	-0.832	0.1	-0.602	-0.241	-0.108	0.097	-0.688	-0.139	-0.928	-0.16	0.673	-0.166	1.01	-0.111	0.459	0.75	-0.551	0.022	0.321	-0.99	0.612	-0.535	-0.068	-0.298	-1.111	-0.651	-0.881	-1.02	-0.127	0.082	0.929	1.297	0.839	-1.03	0.474	0.606	-0.174	0.532	-0.978	0.845	-0.244	0.658	-1.481	0.18	-0.46	-1.233	-0.64	0.69	0.032	-0.575	0.229	-0.475	1.571	-1.073	0.558	1.084	-0.184	0.179	0.546	0.006	-0.156	-0.425	-0.237	-0.495	-0.684	0.061	0.573	0.605	0.307	0.611	-0.566	0.043	-0.119	-0.706	-0.235	0.388	0.556	0.623	0.374	0.101	0.495	-0.32	-0.171	-0.002	-0.664	0.4	-0.166	1.02	-0.356	0.94	0.273	-0.718	-0.025	1.098	0.178	1.006	-0.274	-0.538	-0.934	1.263	-0.494	-0.384	-0.751	-0.335	-0.309	-0.999	0.381	0.565	-0.106	-0.312	0.654	-0.35	-1.545	0.692	-1.005	-0.275	-1.347	0.247	-0.731	-0.385	-0.741	-0.315	-0.593	-0.27	0.371	-0.401	-0.269	-0.8	-0.189	-0.729	-0.108	-0.555	0.352	0.393	-0.498	-0.238	-0.427	-0.024	0.573	-2.004	0.336	0.651	-0.564	0.053	-0.141	-0.427	0.33	-0.636	-0.4	-0.702	-0.723	-0.847	-0.621	-0.047	0.039	0.299	-0.033	0.146	1.303	0.084	-0.595	0.003	0.739	-0.472	0.043	-0.411	-0.504	-1.145	0.276	-0.416	-0.128	-0.328	0.545	1.084	-0.362	-1.121	0.397	0.021	-0.43	-0.408	0.007	-0.57	0.23	0.146	0.29	0.02	-0.967	0.612	-0.484	0.604	0.904	-0.019	-0.895	0.137	0.773	-0.36	-0.947	-0.131	-0.27	1.445	-0.109	-0.509	-0.366	0.036	-0.517	0.696	0.248	0.088	-0.404	-0.152	-0.326	-0.049	-0.962	0.948
TWISTNB	PPI	1	5.109	-1.288	-1.18	-0.148	-0.334	0.434	-0.258	0.409	-0.858	1.084	1.083	0.022	0.242	0.745	1.667	0.741	0.414	0.244	-0.509	0.539	-0.37	0.592	-2.763	-1.036	0.225	0.669	-1.067	-1.068	-0.305	1.811	-0.685	0.556	0.481	-1.919	0.453	0.313	-0.695	0.04	-1.826	0.689	-0.696	0.327	-1.247	-1.927	-1.953	-0.75	-1.572	-1.353	-0.897	0.993	-2.133	-1.413	-0.423	-0.392	2.673	0.466	2.89	1.566	3.637	1.364	1.851	-0.313	2.556	-0.485	1.906	-1.059	-1.111	0.282	-1.853	-2.234	1.466	-1.236	-0.5	0.824	0.56	-0.582	-0.039	-0.234	-2.255	2.57	1.061	1.442	0.845	1.842	-0.526	-1.799	1.117	-2.022	0.977	0.008	-0.355	-0.472	0.575	-2.19	-0.684	-1.347	-0.923	1.56	-0.799	0.137	0.294	0.068	0.563	0.023	0.029	-0.092	0.562	0.047	-1.189	-0.256	0.947	-1.625	-0.397	-0.705	-0.113	0.997	1.374	0.313	1.363	0.411	0.391	-0.35	0.828	0.253	1.189	0.739	-0.124	0.761	1.562	1.204	0.524	0.693	-0.507	0.912	0.348	1.039	-0.352	0.95	-0.149	0.048	-1.202	-0.443	-0.918	-0.075	-0.163	0.352	-0.238	0.623	-0.408	-0.158	-0.079	-1.196	1.14	0.347	-0.407	1.462	-0.621	-0.613	0.385	-0.801	0.142	0.629	1.28	0.216	-0.011	-0.092	-0.061	0.193	-0.195	0.245	0.574	-0.579	-0.632	-0.531	0.178	-1.147	-0.085	-1.57	0.053	0.26	0.962	-0.369	0.505	0.396	-0.143	-0.131	-0.531	0.172	-0.406	-0.253	-0.504	-0.052	-0.144	-0.641	-0.022	0.535	1.731	-1.018	0.11	0.053	-0.182	-0.489	-0.234	-1.327	-0.449	-0.737	-0.82	0.479	-0.718	-0.066	0.622	0.317	-0.54	-0.295	0.548	-0.115	0.082	-0.34	-0.137	-0.512	0.033	-0.247	-0.539	-0.177	0.196	-0.511	-0.202	-0.251	-0.445	0.267	-0.628	0.048	0.929	0.142	0.409	0.435	0.037	-0.109	-1.139	1.458	-0.068	0.746	-0.098	0.827	0.246	-0.986	-0.568	-0.578	0.377	0.552	-0.538	0.459	0.249	-0.186	-0.057	0.359
LIPG	PPI	1	5.506	-1.037	-0.463	0.015	-0.313	-0.541	0.141	-0.641	1.779	-0.869	0.521	0.26	-0.662	0.639	0.594	-0.021	-0.865	0.124	0.411	0.153	0.005	0.67	0.081	-0.385	-0.245	0.676	0.249	-0.818	-0.032	0.118	-0.169	-0.53	-0.594	0.247	-0.268	-0.137	-0.034	0.011	0.278	-0.205	0.135	0.187	-0.613	-0.189	-0.202	0.631	-0.473	-0.066	0.008	0.509	0.019	0.028	0.146	-0.106	-0.339	-0.078	-0.581	-0.683	-0.035	0.706	-0.071	-0.109	-0.092	0.045	0.183	-0.549	0.423	-0.058	-0.229	0.22	-0.03	0.083	0.488	-0.331	-0.463	0.53	-0.005	0.414	-0.096	0.092	0.724	0.244	0.33	-0.312	0.392	0.034	0.24	-0.76	0.41	0.11	-0.346	0.275	-0.338	-0.271	-0.242	0.07	0.193	-0.015	0.103	0.469	-0.454	-0.464	0.09	-0.037	0.199	0.835	-0.111	-0.647	0.256	-0.192	0.05	0.206	0.126	0.288	-0.18	-0.08	0.112	-0.587	0.3	0.081	0.14	-0.082	0.039	0.033	-0.566	-0.005	-0.149	0.693	-0.269	-0.985	0.3	-0.197	-0.102	0.378	-0.27	-0.17	-0.333	-0.208	-0.522	-0.956	-0.357	-0.305	-0.868	-0.217	0.144	-0.013	-0.354	0.007	-0.165	0.546	0.295	0.268	-0.477	0.099	0.898	0.407	0.198	0.327	0.469	0.4	0.215	-0.072	-0.12	0.029	-0.546	0.289	0.246	0.255	0.053	0.275	0.104	0.131	0.881	-0.028	-0.029	0.102	0.268	-0.249	-0.188	-0.028	0.098	0.146	-0.048	0.506	0.054	0.028	0.381	0.601	-0.535	-0.421	0.273	-0.19	0.086	-0.833	0.084	0.011	-0.284	0.188	0.483	0.099	-0.515	0.128	0.336	0.519	-0.224	0.002	0.377	-1.488	-0.171	-0.323	-0.268	-0.21	-1.3	0.841	0.2	0.103	0.028	-0.141	-0.219	-0.541	-0.517	-0.009	0.303	0.211	-0.579	-0.582	-0.14	0.112	0.113	0.238	-0.257	-0.403	-0.081	-0.438	0.086	-0.03	-0.242	0.098	-0.673	0.544	0.266	0.04	0.298	0.935	-0.062	-0.46	-0.28	0.599	-0.507	-0.44	0.053	0.215	-0.243	-0.853	0.024	-0.102
PFKFB4	PPI	1	5.594	-1.721	-0.633	-0.496	-0.278	-0.928	0.157	0.46	0.607	-1.032	0.226	0.317	0.306	0.054	0.45	0.342	-0.243	-0.199	0.385	-0.192	-0.178	0.212	0.113	-0.651	-0.101	1.21	0.229	-0.482	-0.038	1.586	-0.652	0.468	-0.938	0.731	0.037	-0.02	0.239	0.611	0.605	0.945	0.424	-0.123	0.08	0.196	0.118	0.243	0.03	0.542	0.084	0.079	-0.119	0.598	0.796	0.116	0.246	-1.25	-1.043	-0.071	0.173	0.487	0.867	0.103	-0.717	0.506	-0.627	-0.039	0.434	-0.288	-0.549	0.78	-0.863	-0.557	-0.074	-0.021	-0.993	-0.636	-0.176	0.135	-0.702	-0.024	0.538	-0.541	-0.188	0.406	0.207	-0.404	-0.157	0.403	0.274	-0.145	0.267	-0.432	-0.281	-0.273	-0.22	-1.06	0.017	0.094	0.215	0.327	0.32	0.755	-0.183	-0.284	0.794	0.736	0.303	-0.463	-0.36	0.46	0.056	0.107	0.716	0.128	-0.173	0.225	-0.336	-0.453	-0.313	-0.114	-0.325	-0.146	0.129	-0.358	0.808	0.004	-0.597	-0.052	-0.155	-0.298	-0.231	-0.19	-0.119	-0.479	0.245	-0.118	0.24	0.077	-0.717	0.228	0.218	0.707	-0.073	0.045	0.234	-0.08	0.246	-0.328	-0.274	-0.772	-0.189	0.363	0.554	0.507	-0.522	-0.198	-0.63	-0.057	-0.579	-0.327	0.527	-0.091	0.092	-0.664	0.12	-0.068	0.032	-0.97	0.181	0.23	-0.626	0.182	0.134	-0.011	-0.488	0.44	-0.018	0.457	0.445	0.188	0.142	1.009	-0.148	-0.521	0.167	0.048	0.615	-0.778	-0.009	0.074	0.059	-0.023	0.03	-0.711	-0.835	-0.296	-0.432	0.008	-0.154	-0.515	0.071	-0.167	-0.301	-0.442	0.205	-0.599	0.535	0.132	0.013	-0.087	-0.039	0.726	0.128	0.168	0.105	-0.173	-0.16	-0.464	-0.124	-0.094	-0.136	0.426	-0.397	-1.009	0.295	-0.01	-0.403	0.333	-0.095	-0.401	0.092	0.075	0.563	0.515	-0.359	0.274	0.138	-1.022	-0.06	0.238	0.304	-0.21	0.254	-0.429	-0.118	0.066	-0.473	-0.456	-0.456	0.123	0.346	-0.116	-0.523	0.166	-0.202	-0.28
SNX2	PPI	1	8.523	-0.923	-1.735	1.012	-0.602	-0.578	-0.437	0.144	-1.426	1.544	-0.408	-0.419	-0.153	0.994	-0.355	-0.363	-0.003	-0.167	0.067	-0.415	-1.059	-0.059	-0.339	0.162	-0.169	1.118	0.192	-0.589	0.275	0.759	0.034	0.884	-0.254	-0.011	-0.012	-0.191	0.275	0.836	0.794	0.354	-0.615	0.455	1.184	0.011	1.428	0.449	0.503	0.453	0.159	-1.224	-0.334	-0.21	-0.545	0.041	0.407	0.62	-0.395	-0.841	-1.442	-0.523	1.407	-0.007	-0.373	0.805	0.237	-0.911	0.706	0.517	0.075	0.384	0.895	-0.521	0.295	0.841	0.617	-0.445	0.563	-0.174	0.103	-0.226	0.608	0.184	0.079	-0.858	0.161	-0.33	-0.128	-0.255	-0.019	0.192	0.473	0.574	-0.242	0.066	0.043	-0.69	0.014	-1.356	0.455	-0.276	0.739	0.774	0.003	-0.885	0.481	-0.326	0.072	-0.905	0.947	-0.089	0.018	0.079	0.318	-0.209	-0.339	-0.376	-0.602	-0.539	0.385	-0.584	0.236	-0.448	-0.433	0.677	-0.503	-0.331	-0.196	-0.242	0.045	0.23	-0.078	0.001	-0.058	-0.227	-0.57	-0.256	-0.688	-0.037	-0.418	0.528	-0.292	0.608	0.327	0.442	-1.012	0.262	-0.237	-0.368	-0.757	0.558	-0.039	-0.178	0.946	0.268	-1.189	-0.169	0.656	0.251	-0.557	0.254	0.564	-0.788	0.173	-0.572	0.251	0.063	1.617	0.328	-0.243	-0.533	-0.385	0.365	-0.374	0.454	-0.214	0.419	-0.269	-0.146	-0.279	0.35	0.653	-0.483	-0.061	-0.77	-0.22	0.27	0.239	0.347	0.235	0.015	-0.052	-0.34	-0.537	-0.63	-0.072	1.091	-0.557	0.806	0.412	0.19	0.198	-0.304	-0.839	-0.051	0.865	-0.754	-0.208	-0.124	-0.591	0.023	0.905	0.627	-0.562	0.967	-0.706	1.225	0.339	0.349	0.26	-0.48	0.357	-0.135	-0.081	0.248	-0.008	0.85	0.003	0.275	-0.744	-0.26	0.43	1.108	-0.429	-0.435	0.744	0.396	0.358	0.923	-1.045	0.109	0.966	0.026	0.198	-0.719	0.334	0.526	0.432	0.142	-0.48	-0.864	1.591	0.885	-0.082	0.278	-1.106	-0.067
MTDH	PPI	1	9.945	-0.302	-2.063	-0.441	-0.772	0.099	-0.091	0.496	-0.949	1.527	0.666	-0.007	-0.642	1.379	2.25	0.045	0.565	-0.582	-0.452	1.599	0.138	0.766	-3.699	-1.013	-0.492	1.406	0.225	-1.315	-1.563	1.895	0.762	1.149	1.416	-3.191	0.707	-0.771	-0.128	-0.25	-2.338	0.042	0.143	-0.235	-0.669	-0.713	-1.939	-0.42	-0.124	-1.604	-0.284	1.505	-0.907	-0.625	-0.758	2.012	2.418	-0.146	3.141	2.052	2.786	1.628	1.147	0.574	2.499	-0.991	-0.078	-0.999	-1.55	0.836	-1.939	-2.101	0.036	-1.122	-0.595	0.97	-0.139	-0.152	0.022	-1.27	-0.799	2.634	-0.293	1.634	1.385	1.226	-1.083	-1.157	-0.81	-0.965	-0.635	0.334	-0.468	-1.256	0.861	-1.684	-0.043	-0.444	0.491	0.834	-1.903	0.358	-0.565	0.524	-0.432	0.83	-0.324	-0.631	0.127	-0.88	0.627	-0.444	1.269	-0.148	0.296	0.015	-1.194	-0.908	0.462	1.323	0.688	-0.161	0.663	0.009	-0.158	0.064	0.112	0.301	-0.519	-0.354	0.781	0.782	1.175	-0.056	-0.007	1.465	0.195	1.926	0.047	-0.055	-0.267	-0.428	-0.467	-1.424	-0.406	-0.156	0.225	0.636	0.744	0.5	-0.141	-0.648	-0.192	0.121	1.333	-0.402	-0.218	2.425	-0.024	-0.505	-0.332	0.212	0.612	0.806	0.743	0.167	-0.786	-0.127	-0.232	-0.226	-0.491	0.462	0.029	-0.052	0.263	-0.142	1.137	-0.661	0.263	-0.3	-0.186	-0.134	0.708	0.265	0.618	-0.313	-0.744	0.528	-1.506	-0.788	1.015	-0.054	-1.04	-0.29	0.125	-0.675	0.464	0.91	0.584	-0.386	-0.407	-0.737	0.019	-1.563	0.356	-0.397	-0.779	-0.965	-0.867	-0.434	-0.581	0.164	0.758	-0.016	0.162	-0.763	-0.004	-0.104	-0.388	0.371	-0.328	-1.096	-0.066	-0.519	-0.232	0.351	0.471	-1.085	0.385	0.073	0.192	0.264	-0.381	0.015	1.54	-0.405	0.364	-0.21	0.009	-1.021	-0.206	1.109	0.363	0.607	-0.295	0.079	0.137	-0.402	0.331	-0.736	0.381	0.325	0.234	-0.007	0.321	-0.126	-0.278	0.348
UBE2H	PPI	1	2.541	-0.069	-0.567	-0.322	-0.035	0.269	0.028	-0.127	0.137	0.544	0.348	-0.082	0.05	0.513	0.526	0.044	-0.046	-0.211	-0.395	0.267	-0.335	0.417	-0.619	-0.27	0.163	-0.064	0.025	-0.186	0.055	0.181	0.036	-0.384	-0.639	-0.173	-0.193	-0.252	0.278	-0.1	0.569	0.353	0.098	0.111	-0.174	-0.41	0.578	0.859	0.327	-0.084	0.171	-0.121	-0.427	-0.087	0.621	-0.463	-0.043	-0.424	0.016	-0.519	-0.294	0.468	0.1	-0.005	-0.055	-0.205	0.232	-0.226	-0.633	0.078	0.581	-0.174	0.201	-0.377	0.214	0.071	0.174	-0.509	-0.155	0.333	0.278	0.055	-0.066	-0.082	0.51	-0.128	-0.463	-0.278	0.014	0.17	-0.169	-0.086	0.684	-0.108	0.295	0.242	-0.484	0.118	-0.49	-0.287	0.32	-0.013	-0.147	0.038	0.058	-0.064	0.319	0.4	0.248	0.129	-0.301	0.305	0.242	-0.321	-0.536	-0.09	-0.15	-0.045	0.385	-0.305	0.253	0.221	0.244	0.25	0.035	0.132	0.215	-0.081	-0.346	0.59	-0.375	-0.116	-0.216	-0.027	-0.059	-0.188	-0.301	-0.467	-0.094	0.279	0.167	0.124	-0.598	0.108	0.212	0.124	-0.532	-0.374	0.065	0.223	0.134	0.01	-0.202	0.063	0.363	-0.225	-0.133	-0.021	-0.15	-0.381	0.009	-0.28	-0.197	0.146	0.127	-0.634	0.11	-0.01	0.019	0.208	-0.21	0.311	-0.366	0.448	0.258	-0.058	-0.017	0.13	-0.347	0.112	0.08	0.039	-0.107	-0.237	-0.068	0.054	0.475	-0.273	-0.15	0.197	0.01	0.115	0.14	-0.045	-0.297	-0.021	-0.068	-0.335	-0.163	0.255	0.243	0.113	0.109	-0.109	0.191	-0.159	0.158	0.07	0.042	0.41	-0.285	0.021	-0.036	-0.089	0.164	-0.196	-0.233	0.249	-0.233	-0.551	0.351	0.301	0.103	-0.148	-0.15	-0.122	0.183	0.447	-0.16	-0.479	0.021	-0.054	-0.061	0.299	0.005	0.436	0.096	-0.12	-0.118	0.442	0.067	-0.089	0.066	-0.004	-0.542	-0.215	0.044	0.485	0.288	0.062	-0.191	-0.041	0.476	0.059	0.278	-0.5	0.05	0.182
TIMELESS	PPI	1	20.305	-6.993	-7.505	-1.534	-0.293	-2.609	-1.531	4.497	-6.922	1.959	-1.434	-0.686	4.449	-6.496	7.165	7.101	-6.627	4.081	-2.922	-2.271	-3.34	-4.617	-2.024	2.228	1.065	-3.448	-3.345	1.869	-0.069	0.484	-0.238	0.12	0.253	1.184	-0.538	0.136	-3.317	-0.522	-0.153	0.974	-1.695	-1.026	-1.069	-1.447	0.479	-0.57	-2.228	1.298	-0.912	0.357	0.156	-1.024	-0.065	-2.531	0.676	0.582	-0.974	1.971	0.797	2.659	0.78	-0.149	1.657	-0.448	-0.467	-0.007	-1.59	-1.477	-1.478	0.16	-0.19	0.001	-0.446	0.689	0.146	-1.353	-1.06	-0.67	-2.386	-1.021	0.081	1.123	0.696	-0.308	-0.312	1.951	0.099	-0.391	0.378	-1.835	1.241	0.597	-1.071	-0.633	-1.083	-1.023	-0.027	1.269	-1.108	0.384	-0.468	1.704	0.165	0.229	2.387	-1.026	-1.415	0.227	-1.38	1.127	1.435	0.888	-0.02	0.136	1.813	-1.056	0.531	0.075	0.927	0.484	-0.814	-0.56	1.1	-1.498	-0.767	0.064	0.97	1.552	0.443	1.448	1.633	-1.48	-1.826	1.232	0.003	0.493	0.014	2.293	0.611	0.277	-1.303	-0.267	-0.381	0.535	0.572	-1.615	-0.967	0.059	0.698	-1.387	0.227	-1.492	-0.642	-0.747	0.034	0.436	0.706	-1.893	0.847	-1.347	2.321	-1.438	0.672	-1.026	-0.653	-2.035	-0.561	0.012	-2.361	0.081	-1.954	0.726	0.498	1.855	1.435	0.133	0.814	-1.708	-0.516	0.17	-0.125	1.012	0.363	0.666	-0.742	1.114	1.021	0.119	0.757	-0.661	-1.157	1.48	-1.069	-0.266	-0.458	-0.007	1.404	-0.384	0.93	-0.331	0.784	-2.21	-2.526	1.22	0.143	-0.78	0.001	-0.965	0.291	-0.271	1.203	-0.571	0.67	1.517	-1.563	0.286	0.787	1.191	-0.212	0.4	0.47	0.724	0.108	0.042	-0.777	-0.511	1.908	0.941	0.22	1.598	0.55	-0.267	0.754	-1.123	1.221	-0.191	0.195	0.244	0.302	0.768	-0.131	-1.336	0.737	1.542	0.431	-2.445	-0.075	2.994	0.452	1.126	0.992	0.042	1.49	1.275	-1.512	0.362
EIF2S3L	PPI	1	6.313	-1.582	-0.183	0.361	0.185	-1.013	0.731	-0.495	1.296	-1.759	0.37	-0.22	0.378	0.326	0.04	0.391	0.071	-0.18	0.207	0.549	-0.067	-0.04	-0.274	0.03	0.763	1.288	0.095	0.025	-0.164	0.258	-0.115	-0.451	0.078	-0.818	-0.232	0.108	-0.282	-0.228	0.378	-0.865	0.648	-0.358	-0.513	-0.357	-0.18	-0.301	0.09	-0.643	-0.371	-0.867	0.098	1.111	0.013	-0.37	0.219	-0.344	-0.659	0.087	0.181	0.106	-0.26	-0.054	0.748	-0.127	0.411	0.2	1.152	0.131	-0.046	0.185	-1	-0.567	0.08	0.192	0.071	-1.076	1.293	0.074	0.16	-1.07	0.224	-0.428	0.221	-0.478	-0.001	0.649	0.699	0.66	0.177	-0.199	0.169	0.994	-0.111	-0.07	-0.005	0.566	0.577	0.136	0.59	-0.014	0.548	-0.657	0.016	-0.076	0.065	0.46	-0.511	-0.345	0.756	-0.309	-0.414	-0.37	0.312	0.194	0.102	0.27	1.018	0.2	0.325	-0.314	0.636	0.402	0.06	0.383	0.206	0.231	0.185	0.914	-0.178	-0.611	-0.802	-0.385	0.798	0.439	0.14	0.321	0.347	-0.337	-0.164	-0.216	0.588	0.161	-0.372	0.196	-0.458	0.233	0.795	-0.152	-0.193	-0.522	0.839	-0.442	0.184	0.486	-0.181	0.056	-0.46	-0.255	-1.191	-0.237	-0.198	-0.169	0.247	0.13	0.493	-0.377	0.464	-0.601	-0.83	0.184	0.936	0.315	-0.148	0.692	0.028	-0.909	-1.086	-0.166	0.07	-0.092	0.168	-0.091	-0.376	0.229	-0.154	-0.157	-0.038	0.024	-0.313	0.319	-0.943	0.605	0.529	0.12	-0.093	0.09	0.358	0.339	0.456	0.575	0.323	0.011	0.158	0.515	0.58	-0.068	-0.124	0.988	0.338	0.026	0.231	0.776	-0.233	-0.619	-0.208	-0.276	-0.69	0.123	0.151	0.288	0.156	-0.551	0.119	-0.271	0.043	0.215	-0.029	0.102	0.45	0.316	0.793	-0.079	0.719	-0.289	0.612	-0.312	-0.961	-0.398	0.244	-0.823	0.586	-0.355	0.332	0.051	0.096	-1.297	0.655	-0.4	-0.387	0.159	0.066	0.162	0.049	1.046	-0.221	0.289
ABCC2	target	1	21.129	-3.807	-5.32	-1.141	-0.155	-3.859	0.399	0.857	6.271	-2.515	1.105	-0.41	0.113	2.734	0.819	1.924	-2.383	-1.618	0.144	-0.996	-0.603	-4.288	-0.215	0.784	2.191	2.674	0.946	-0.007	-0.48	0.409	-1.555	-0.37	-0.615	0.623	1.569	2.499	-1.235	0.318	-1.41	-0.949	-1.131	-0.44	1.698	-1.072	0.602	-1.072	-0.133	0.357	-0.319	-0.727	0.661	-0.475	-0.463	-2.089	1.595	1.927	1.172	1.761	1.088	-0.033	-0.352	-0.503	-0.898	0.264	-0.932	0.217	-1.809	-2.351	0.601	-0.588	-0.178	-0.429	-1.22	0.656	1.032	-0.345	-0.699	-0.531	1.105	1.186	-1.858	-1.583	2.18	0.19	0.001	-0.188	-1.911	-0.986	0.975	0.234	0.604	-1.583	-0.346	2.306	-2.186	0.327	-0.175	1.867	-0.305	0.957	-0.158	-0.659	-0.334	1.739	-0.428	-1.014	0.714	-0.516	-0.741	-1.869	1.725	-0.314	1.498	1.45	-0.369	-0.912	0.097	2.755	1.867	-1.233	0.789	-0.944	0.028	0.567	0.131	-1.427	-0.379	1.206	0.527	0.805	-0.425	1.581	-0.002	1.366	-0.156	-0.376	0.268	0.691	0.045	-0.64	-2.291	-1.102	-0.509	0.758	2.22	0.578	-1.708	-0.21	0.606	-0.209	2.246	0.17	-0.733	-0.821	-2.283	1.256	-1.575	0.203	-0.296	0.256	0.659	-2.174	-1.078	1.752	-0.692	-1.326	-0.214	2.684	-0.501	0.343	-3.433	-0.739	0.835	-1.136	2.813	-1.162	-0.165	2.48	2.163	-1.076	-0.415	0.605	-0.286	-0.21	0.075	0.602	-1.917	0.732	1.941	0.128	0.394	1.481	-0.478	-2.766	0.282	2.765	-0.901	-2.289	-0.368	0.585	-1.876	-1.27	0.888	3.054	-1.141	-0.698	1.272	-1.704	-1.46	1.185	-0.516	-0.943	0.838	-2.172	0.013	0.754	0.52	-0.35	0.319	0.558	-0.937	0.829	-1.037	1.4	0.715	1.049	-1.905	-0.73	1.015	2.72	-0.937	-0.158	-1.594	0.347	0.649	-0.498	0.037	-0.288	-1.284	-0.116	2.056	-0.188	0.908	-2.297	1.395	-1.066	-0.773	-0.753	-0.182	-0.137	-2.795	-2.133	-0.969	0.828	1.691	-0.049
NLRP7	PPI	1	14.792	-4.536	-5.14	-0.91	-0.19	-4.445	-0.819	2.785	2.055	-0.871	0.5	-0.647	0.196	-0.498	-1.765	0.048	0.015	-1.314	-0.14	-1.37	0.179	-0.494	0.759	0.775	-0.052	-0.882	-1.946	0.215	-0.166	-0.711	0.316	-0.507	-1.537	1.758	0.613	2.406	-1.314	-0.315	-0.964	-0.234	1.463	1.501	0.71	1.068	-0.837	0.208	-0.831	-0.61	-0.312	1.182	-0.578	-0.295	-0.078	-0.409	-0.487	1.662	1.54	-0.019	0.72	1.063	0.618	-0.743	0.123	-0.901	-0.604	-0.224	-1.111	0.283	0.549	0.51	-0.439	-0.331	1.843	-0.295	-1.303	0.14	0.907	-0.552	-0.167	0.987	0.885	-1.19	-1.196	0.258	-1.468	-0.334	0.036	-0.178	-0.83	-0.171	-0.133	-0.622	0.273	0.234	-0.308	-0.056	0.426	1.407	0.444	0.185	-0.658	-0.762	-0.081	0.279	-1.081	1.187	-1.285	-0.95	0.051	-0.003	-1.435	-0.373	0.421	0.716	-1.386	0.859	-0.245	-1.874	0.046	0.17	0.66	-0.64	0.217	-0.859	-0.884	-0.408	1.73	0.222	-0.272	-0.597	-1.109	-0.454	-0.276	-1.841	-0.189	1.314	0.722	1.558	0.814	0.606	0.006	-0.391	0.168	0.297	-0.356	0.382	0.24	-1.083	-0.135	-0.813	1.452	-0.879	-0.194	0.071	-0.211	0.991	0.107	0.204	0.889	0.025	0.204	1.976	-0.319	-0.362	-1.508	-0.339	-1.053	0.475	-1.039	0.356	0.061	-0.011	1.239	-1.117	-0.52	-0.165	-0.752	0.442	0.128	-0.791	0.575	0.309	-1.2	0.364	-0.376	0.729	-0.435	0.039	1.004	-0.091	-1.707	-0.578	0.329	-0.241	-0.016	0.93	0.545	0.292	0.9	-0.765	-0.161	0.842	0.719	-0.287	1.724	-0.896	1.026	0.7	0.859	0.41	-0.612	-1.111	0.381	-0.44	0.084	0.249	1.607	1.1	-0.409	1.242	-1.829	0.162	-1.544	-0.458	0.219	-0.76	1.064	-1.297	0.639	0.516	0.984	-0.762	1.012	-0.414	-1.233	-0.147	0.061	-1.202	0.97	1.251	-0.087	-1.607	0.568	0.137	0.98	0.615	0.16	-0.212	-0.116	-0.864	0.654	-1.092	0.252	0.094	-0.067	0.459
CYP21A2	target	1	7.551	-1.371	-2.224	-2.654	0.164	-1.27	-0.334	-0.862	0.856	-2.496	-0.225	-0.205	1.873	-1.419	-0.815	0.266	-1.186	-0.603	-0.243	-2.137	-0.721	-1.966	0.695	0.633	-1.03	-1.575	-0.28	1.379	-0.164	0.548	1.829	-0.447	0.806	-0.884	-0.736	-0.649	1.075	-1.265	-0.324	-0.019	0.345	-1.219	-1.737	-0.064	-1.372	0.591	0.496	0.509	-0.066	0.255	-0.322	-0.332	-0.237	0.545	0.033	0.319	0.595	0.475	0.064	0.908	-0.447	-0.217	1.084	-0.218	-0.348	-0.805	0.887	-0.089	0.37	-1.012	-0.493	-0.636	0.387	-0.112	-0.494	1.134	-0.494	-0.293	1.186	-0.021	0.286	1.353	0.483	-0.778	1.295	0.104	-1.046	-0.122	-0.018	-0.527	0.448	0.623	0.21	-0.176	0.25	0.4	-0.127	0.732	-0.276	-1.055	-0.364	0.65	-0.376	-0.854	-0.17	0.544	0.119	-0.244	-0.501	-0.008	-0.22	-0.089	-0.098	-0.517	-0.278	0.054	-0.082	-0.223	0.333	-0.114	-0.952	-0.083	0.304	0.093	1.001	-0.363	-0.01	0.981	0.254	-0.749	1.064	-0.041	0.557	0.152	0.17	-0.35	0.4	-0.43	0.889	-0.792	-0.172	0.038	0.431	-0.244	-0.195	-0.474	-0.446	0.087	0.408	1.278	0.038	0.306	-0.13	0.328	0.472	-0.231	-0.688	-0.018	0.649	-1.11	-0.843	0.94	0.426	-0.612	-0.485	0.481	0.597	-0.478	0.871	-1.193	0.511	0.3	0.653	-0.101	0.6	-0.997	-0.305	-0.543	-1.047	0.326	-0.386	-0.367	0.583	-0.045	0.241	-0.145	0.782	-1.067	-0.514	0.259	0.156	-0.557	0.042	0.624	-0.124	-0.212	-0.518	-0.024	-0.428	0.249	0.211	0.086	0.909	-0.506	-0.498	0.292	0.484	0.379	0.191	0.366	0.288	-0.295	0.329	-0.393	-0.247	-0.326	-0.931	0.381	-0.301	-0.012	-0.199	-0.625	0.007	0.162	-0.633	-0.659	-0.204	0.128	0.295	-1.105	0.448	0.187	0.174	0.61	1.274	-1.265	0.542	0.309	-0.435	-0.014	-0.059	0.266	-0.076	-0.431	-0.581	-0.502	0.861	-0.198	-0.6	-0.256	-0.28	-0.277	0.631	-0.59	1.262	-0.642
RNASE1	PPI	1	2.292	0.338	-0.729	-0.389	-0.011	0.763	0.224	-0.499	0.606	0.669	1.107	0.081	0.305	-0.146	0.238	-0.135	0.132	-0.667	0.136	-0.287	-0.622	-0.265	0.123	0.275	0.219	-1.003	-0.259	0.016	0.323	0.401	0.458	-0.251	0.628	-0.969	-0.183	-0.381	0.546	-0.525	0.071	0.323	0.227	-0.284	-0.616	0.29	-0.068	0.216	0.51	-0.008	0.502	0.328	0.346	-0.324	0.34	-0.15	-0.069	-0.024	0.238	-0.32	0.249	0.302	-0.689	-0.271	-0.389	0.063	0.471	-0.251	-0.115	-0.781	0.111	0.346	0.032	0.045	0.123	0.166	0.286	-0.229	-0.143	-0.019	0.046	0.709	-0.228	-0.271	0.153	-0.065	0.021	-0.022	-0.106	-0.475	0.117	0.109	0.023	-0.214	-0.11	0.005	-0.323	0.258	0.135	0.058	0.11	-0.025	-0.394	-0.212	0.006	0.363	-0.133	-0.179	-0.225	0.347	0.073	0.014	0.023	0.289	0.053	-0.246	-0.691	0.291	0.213	-0.47	-0.067	0.268	-0.159	0.003	0.275	-0.322	0.139	-0.167	0.325	0.142	-0.048	0.099	-0.394	-0.074	-0.243	0.417	0.112	-0.261	-0.005	-0.864	0.289	-0.442	0.118	0.503	0.277	0.203	-0.143	-0.371	-0.057	-0.279	0.259	-0.14	-0.128	0.197	0.072	0.501	0.189	0.453	0.173	-0.274	-0.01	0.158	-0.143	-0.485	0.027	0.051	0.327	-0.039	0.114	0.414	0.113	-0.413	-0.014	-0.131	-0.107	-0.193	-0.008	0.332	-0.298	0.802	-0.342	0.297	0.129	-0.13	0.29	0.125	-0.053	0.124	-0.031	0.222	0.092	-0.021	0.253	-0.109	-0.393	-0.35	-0.521	-0.07	0.018	0.125	0.498	0.312	-0.161	0.027	-0.001	-0.251	0.059	0.112	0.044	0.245	-0.327	-0.101	-0.203	0.221	0.179	-0.176	0.036	0.074	-0.042	-0.403	-0.108	0.327	-0.039	0.024	-0.267	0.356	-0.087	0.56	0.446	-0.095	-0.106	0.04	0.398	0.277	-0.151	-0.067	0.328	0.034	0.152	-0.13	-0.399	-0.176	-0.191	-0.542	0.038	-0.335	-0.108	0.061	0.185	0.093	0.012	0.003	-0.076	-0.121	-0.268	0.124	-0.024	-0.194
HLA-DOA	PPI	1	3.272	-0.69	-0.45	-0.482	-0.007	-0.221	-0.04	-0.998	0.215	-1.188	0.13	-0.083	0.271	-0.104	0.142	0.08	-0.226	-0.143	0.096	-0.74	-0.101	-0.256	0.279	0.215	0.553	1.078	0.333	-0.229	-0.263	-0.322	-0.343	-0.201	-0.066	-0.317	-0.094	-0.015	-0.277	-0.123	0.001	-0.098	0.228	-0.022	0.518	-1.054	-0.164	0.321	0.174	0.202	-0.223	0.407	-0.552	0.033	0.09	-0.397	-0.006	-0.12	-0.227	0.073	-0.136	0.403	-0.314	-0.072	-0.228	-0.291	-0.124	-0.152	0.014	0.083	-0.341	-0.154	-0.226	-0.371	-0.216	0.136	0.09	0.521	-0.242	-0.098	-0.35	-0.005	-0.011	0.439	0.112	-0.033	0.256	0.121	-0.076	0.444	-0.146	-0.279	-0.481	-0.319	0.177	-0.088	0.029	0.074	-0.713	-0.324	-0.041	-0.23	0.025	-0.342	0.571	0.267	0.555	-0.005	-0.814	0.034	-0.215	-0.319	0.47	0.398	-0.017	0.462	-0.108	0.541	-0.119	0.207	-0.177	0.095	-0.437	0.142	-0.061	-0.005	-0.255	0.34	0.159	0.146	-0.001	0.036	-0.176	-0.042	-0.368	0.09	-0.191	0.244	-0.266	0.411	0.032	0.31	-0.213	0.163	-0.11	0.467	0.046	0.197	-0.233	-0.171	0.21	-0.027	0.052	-0.02	0.597	-0.073	0.225	0.342	0.056	-0.156	0.288	-0.041	0.543	-0.337	-0.037	0.45	-0.005	-0.544	-0.026	0.097	-0.271	-0.508	-0.238	0.192	-0.04	-0.272	0.175	-0.186	-0.242	0.411	-0.116	-0.48	-0.021	-0.504	0.107	-0.259	-0.433	-0.27	0.245	-0.068	0.544	0.109	0.269	-0.01	-0.13	-0.112	-0.45	0.259	0.452	0.134	0.012	-0.118	0.175	0.059	0.186	0.295	-0.037	0.035	-0.211	-0.227	0.408	-0.17	-0.174	0.207	0.367	-0.079	-0.089	0.587	-0.431	0.406	-0.298	0.415	-0.614	0.237	-0.308	-0.178	0.038	-0.198	-0.087	0.181	-0.327	0.287	-0.042	0.402	-0.534	0.234	-0.067	-0.591	-0.023	-0.211	0.518	0.101	-0.067	-0.278	-0.185	-0.063	0.223	0.052	-0.224	-0.143	0.028	0.033	0.055	0.16	0.256	-0.191	0.098	-0.612
HPSE	PPI	1	8.142	-1.236	-1.663	-1.7	0.382	-1.35	0.619	-1.811	1.099	-1.775	0.624	1.348	-0.637	0.415	0.543	-0.206	-0.882	-0.692	-0.881	-1.095	0.552	-2.147	0.915	0.217	-0.61	-0.787	-0.129	-0.37	-1.229	0.882	1.382	0.245	0.334	-1.628	0.144	-0.371	0.608	-0.888	-0.163	-0.683	0.26	-0.322	-2.371	-0.065	0.062	0.209	-0.498	0.39	0.148	1.352	-0.506	0.225	-0.493	0.668	-0.227	0.414	1.172	-0.274	-0.217	0.564	0.824	0.676	0.018	-1.644	-0.69	0.778	0.314	0.8	-0.241	-0.526	-0.582	-0.344	0.405	0.03	-0.081	-0.067	-0.751	0.549	1.05	-0.36	-0.364	0.298	0.238	-0.95	1.416	0.775	1.153	0.321	0.427	-0.193	-1.647	-0.264	0.185	-0.244	0.268	0.741	0.257	0.368	0.507	-1.313	-0.257	-0.58	0.093	0.329	-1.001	-0.704	-0.236	-0.371	0.318	-0.723	0.454	0.217	0.731	-0.028	-0.373	-0.705	-1.349	-0.765	0.91	-0.883	-0.719	-1.146	-0.809	1.509	-0.377	0.919	-0.073	-0.807	-0.575	-1.075	0.04	-1.472	-1.523	-0.221	-0.129	0.713	0.485	0.44	0.049	-0.599	-0.575	-0.378	-0.084	0.827	-0.257	0.22	-1.043	-0.073	0.414	-0.255	0.54	0.407	-0.004	-0.29	0.311	-0.109	0.192	-0.297	0.542	-0.794	0.303	0.668	-0.258	0.39	0.115	-0.203	-0.404	-0.135	-0.473	0	-0.208	0.854	-0.145	0.291	-0.371	0.104	-0.524	0.263	-0.548	0.083	-0.2	0.553	-0.914	0.057	-0.324	2.084	0.148	0.406	0.436	0.113	-0.652	1.284	-0.596	0.453	-0.397	0.165	0.053	1.107	-0.422	0.069	0.345	0.164	-0.16	-0.636	-0.043	-0.828	0.095	-0.718	-0.173	1.01	0.888	-0.446	0.444	-0.88	-0.629	0.555	0.195	0.238	0.443	-0.554	0.731	-0.419	0.609	-0.019	-0.269	0.326	-0.121	0.089	-0.477	0.022	-0.283	-0.166	0.906	0.055	0.302	-1.079	-1.011	0.235	-0.576	0.213	-0.461	0.347	-0.673	-1.418	0.078	-0.53	-0.111	0.538	-0.091	0.899	-0.044	-0.791	0.178	-0.228	-0.812	-0.837
KDELR2	PPI	1	2.559	-0.719	-0.503	0.146	0.012	-0.707	0.31	-0.509	1.355	-1.156	0.328	0.075	-0.059	0.174	0.104	0.339	-0.669	-0.45	-0.089	-0.291	-0.281	-0.981	-0.147	0.345	0.396	0.332	0.224	-0.088	-0.083	0.293	0.207	-0.523	0.172	0.039	0.362	0.368	0.424	-0.312	-0.443	-0.505	-0.294	0.047	-0.262	-0.327	0.394	0.122	0.059	0.233	0.172	-0.103	0.057	0.236	0.23	-0.189	-0.308	0.024	0.329	0.353	-0.011	-0.09	0.331	0.108	-0.298	0.257	0.344	-0.209	0.596	-0.198	-0.226	0.116	0.105	0.082	0.054	-0.44	-0.103	0.452	0.08	-0.172	0.016	0.022	0.069	-0.117	0.052	-0.269	0.028	0.154	-0.516	-0.061	-0.209	0.112	-0.003	-0.175	-0.324	0.2	-0.51	-0.295	0.077	-0.359	-0.307	0.054	-0.284	-0.008	-0.071	0.394	-0.152	0.022	0.007	-0.1	0.178	-0.283	-0.017	0.062	0.005	0.045	-0.182	-0.271	-0.36	0.128	0.336	-0.359	0.232	-0.028	0.217	-0.155	-0.011	0.089	-0.39	0.288	-0.021	-0.013	-0.39	-0.218	-0.238	-0.341	0.05	0.189	-0.15	0.071	-0.177	0.323	0.099	0.079	0.03	0.358	0.222	0.1	0.025	0.412	-0.394	0.254	-0.158	-0.39	-0.093	-0.112	-0.107	-0.102	0.049	-0.073	-0.251	0.713	0.007	0.406	-0.096	-0.358	0.384	-0.092	0.358	0.249	-0.089	-0.2	0.218	-0.158	-0.456	0.121	0.276	0.075	-0.153	-0.016	-0.11	-0.413	0.022	0.662	-0.455	0.503	-0.159	-0.057	-0.2	-0.356	-0.356	-0.218	-0.212	0.025	0.321	-0.314	-0.379	-0.13	0.209	-0.097	-0.034	-0.121	0.288	0.11	0.177	-0.04	0.239	-0.162	0.147	0.025	-0.27	0.205	-0.006	-0.182	-0.541	-0.159	-0.205	0.113	-0.086	0.017	0.008	-0.372	0.18	0.268	-0.314	-0.246	0.002	0.097	0.07	-0.267	0.144	-0.073	-0.031	-0.081	0.173	-0.108	-0.564	-0.074	-0.255	-0.162	0.022	-0.568	0.116	0.016	0.052	-0.389	-0.266	-0.509	-0.215	-0.197	0.182	0.122	0.009	0.129	0.068	-0.101	-0.22	0.323
CPNE4	gene	1	6.742	-1.177	-1.243	0.175	-0.418	-0.374	0.12	-0.073	1.795	-0.431	0.626	-0.237	-0.638	1.478	1.128	0.405	-0.122	-0.358	0.449	0.356	-0.566	0.297	-0.492	-0.031	0.327	0.864	0.516	-0.875	0.383	0.886	-0.826	-0.304	-0.472	-0.181	0.11	0.157	-0.316	0.731	0.36	-0.311	-0.306	0.602	-0.619	-0.313	0.51	0.097	-0.014	0.124	-0.304	-0.401	0.203	-0.309	0.237	-0.237	0.096	-0.838	-0.237	1.134	0.09	-0.068	0.227	-0.198	-0.35	0.438	-0.104	-0.144	0.124	-0.037	-0.932	0.679	-0.059	-0.554	0.531	0.493	0.563	-0.3	-0.178	0.028	0.367	-0.236	0.065	-0.175	-0.38	-0.829	0.048	-0.98	0.415	-1.106	-0.152	-0.146	0.055	0.213	0.688	0.49	0.262	-0.5	-0.133	-0.157	0.083	0.27	-0.157	-0.212	-0.047	-0.034	-0.724	-0.778	0.989	0.069	-0.395	0.423	-0.353	-0.691	0.474	0.869	-0.095	0.561	-0.486	0.085	-0.507	0.491	0.507	0.074	-0.423	0.243	1.019	-0.407	0.43	-0.368	-0.257	0.227	1.157	0.379	0.34	-0.387	-0.03	-0.11	-0.545	0.643	-0.199	0.517	-0.091	-0.485	-0.1	-0.104	-0.585	-0.462	0.472	0.53	0.129	-0.329	0.306	0.104	0.696	0.05	-0.732	0.138	-0.48	-0.053	-0.285	-0.273	-0.616	0.057	0.068	0.438	1.229	-0.437	-0.426	0.476	0.846	-0.311	0.166	-0.297	0.128	-0.072	-0.691	-0.779	-0.049	0.16	0.369	-0.506	-0.241	-0.365	-0.299	0.133	0.029	0.466	0.031	0.125	0.013	-0.178	0.121	0.034	0.035	-0.21	-0.077	0.563	-0.643	0.995	0.056	-0.035	-0.537	0.386	-0.112	-0.306	-0.547	-0.648	-0.355	-0.438	-0.033	0.155	0.221	-0.033	0.129	0.634	-0.986	0.433	-0.209	-0.382	0.214	0.092	0.373	0.265	-0.079	0.022	-0.438	0.108	-0.139	-0.632	0.53	-0.57	-0.348	0.212	1.309	-0.765	0.69	-0.216	0.279	0.373	0.17	-0.417	0.122	-0.368	-0.217	-0.488	0.155	0.646	-0.609	-0.021	-0.529	0.221	0.237	-0.385	0.179	0.422	-0.54	-0.534
LAMTOR1	PPI	1	2.903	0.113	-1.14	-0.406	0.128	-0.025	0.014	-0.771	0.169	0.476	-0.341	-0.021	-0.219	-0.056	-0.023	-0.348	0.046	-0.117	0.065	-0.497	-0.125	-0.122	-0.395	0.824	-0.188	-0.982	0.494	0.254	0.091	0.216	0.278	0.316	0.157	-0.13	-0.219	-0.451	0.074	0.254	-0.368	0.173	-0.274	-0.416	0.01	-0.221	0.273	-0.169	-0.217	-0.427	0.189	-0.237	-0.125	0.422	0.212	0.074	0.359	0.13	-0.366	0.026	-0.63	-0.519	0.123	0.064	0.026	0.294	-0.076	-0.541	0.481	-0.175	0.239	-0.027	0.185	0.335	-0.312	-0.421	0.463	-0.134	-0.225	0.313	-0.278	-0.157	-0.317	-0.213	-0.37	0.707	0.401	-0.449	0.232	0.064	0.015	-0.555	0.147	0.306	0.218	0.119	-0.296	0.413	-0.064	-0.052	-0.225	0.143	0.424	0.727	-0.206	-0.169	-0.394	-0.424	0.783	-0.267	0.191	-0.276	-0.241	-0.15	0.186	-0.497	0.321	0.057	0.3	-0.246	0.137	-0.075	-0.279	0.602	-0.791	0.502	0.174	0.539	-0.418	-0.359	0.151	0.597	-0.239	-0.03	-0.076	0.1	0.225	0.121	-0.449	-0.26	0.235	-0.022	-0.109	0.092	0.014	0.146	0.144	-0.414	0.117	-0.162	0.108	0.131	0.317	-0.2	0.036	-0.237	0.629	-0.025	0.282	0.217	0.155	-0.31	0.239	0.546	0.153	-0.011	0.259	-0.378	-0.427	-0.122	0.261	0.041	0.238	-0.085	0.105	0.188	-0.061	0.561	-0.096	-0.324	-0.225	-0.023	0.113	-0.598	0.009	-0.117	0.329	0.045	-0.139	0.155	0.047	-0.116	-0.256	0.15	-0.413	0.447	0.868	0.069	0.366	0.627	-0.104	0.471	0.119	0.168	0.253	0.256	-0.068	-0.038	0.231	0.026	-0.32	-0.275	0.102	0.216	0.16	0.193	-0.147	0.034	0.173	0.029	-0.291	-0.001	-0.078	-0.215	0.134	-0.149	-0.117	-0.025	0.18	-0.473	-0.464	-0.237	-0.102	0.001	-0.45	-0.849	0.257	0.658	0.135	0.154	-0.415	-0.274	0.039	-0.492	-0.345	-0.146	0.336	0.173	0.384	0.335	0.254	-0.172	-0.332	-0.116	-0.089	-0.234	0.065	0.119
IMP4	PPI	1	3.919	-0.51	-0.835	-0.278	-0.204	-0.821	-0.058	0.479	-0.094	-0.451	-0.265	-0.442	0.647	-0.905	0.156	0.019	0.589	0.769	0.064	-0.344	0.061	-0.215	0.973	-0.291	0.4	0.722	0.889	-0.65	0.408	0.846	-0.055	-0.217	-0.67	0.306	0.395	0.365	0.398	0.222	-0.411	0.026	0.748	0.266	-0.069	-0.42	-0.033	0.47	-0.056	0.456	0.137	-0.076	0.355	0.248	-0.09	0.423	0.25	-0.1	-0.252	-0.444	0.071	0.228	-0.153	0.536	-0.043	-0.328	0.004	-0.489	0.069	0.123	-0.39	0.31	-0.946	-0.633	-0.154	-0.047	-0.114	-0.427	0.574	0.336	0.34	-0.007	0.035	-0.271	0.091	0.128	0.027	-0.231	0.08	0.149	-0.192	-0.135	0.276	-0.064	0.701	0.598	-0.168	0.094	-0.544	-0.064	0.109	-0.7	-0.052	0.479	0.234	-0.598	-0.494	-0.095	0.26	0.096	0.293	0.361	0.013	0.012	-0.381	-0.154	-1.021	-0.235	0.261	-0.131	0.628	1.162	0.537	-0.029	-0.352	0.14	-0.293	0.33	0.483	0.143	-0.219	-0.003	0.845	0.066	0.22	0.097	-0.256	-0.004	0.234	0.209	0.019	-0.282	0.62	0.282	-0.449	0.449	0.36	0.014	0.101	-0.086	-0.532	0.186	-0.216	-0.249	-0.274	0.117	-0.313	0.246	-0.187	-0.265	-0.005	0.141	-0.109	-0.049	0.099	0.061	-0.082	0.25	0.504	-0.03	-0.263	0.065	0.107	0.592	-0.308	0.448	-0.226	-0.114	0.884	0.622	0.073	0.476	0.424	-0.975	0.363	0.059	-0.237	-0.25	-0.237	-0.54	0.163	0.103	0.249	-0.661	-0.164	0.622	0.043	0.093	-0.406	-0.378	0.711	0.916	-0.592	0.12	1.238	0.417	-0.139	-0.278	0.887	0.313	-0.018	-0.371	-0.506	0.029	0.149	0.794	0.276	-0.564	0.122	0.267	-0.153	0.162	0.099	0.118	0.099	-0.394	-0.458	-0.41	-0.086	-0.013	0.571	0.579	-0.338	0.097	0.099	0.123	-0.302	0.292	0.096	-0.306	-0.075	0.118	0.365	0.042	-0.531	0.639	-0.07	-0.357	-0.227	0.335	-0.524	-0.301	0.325	0.007	-0.442	0.1	-0.152	0.044
GLIPR1	PPI	1	2.568	-0.267	-0.438	0.246	0.248	-0.32	0.208	-0.61	1.229	-0.79	0.319	-0.047	-0.581	0.432	0.328	0.513	-0.341	0.146	0.169	0.159	0.027	-0.024	0.184	-0.181	0.432	0.017	0.319	-0.344	0.163	-0.158	-0.327	-0.544	-0.166	0.058	0.137	0.12	-0.288	0.045	-0.231	-0.171	-0.6	0.059	0.149	0.136	0.02	0.197	0.157	0.249	0.085	-0.101	-0.027	-0.39	-0.347	-0.145	0.136	-0.169	-0.356	0.123	0.231	-0.266	-0.088	0.083	-0.028	0.28	0.267	-0.091	-0.076	0.075	-0.354	0.088	-0.318	0.018	0.101	-0.189	0.266	-0.184	-0.042	-0.295	0.142	-0.267	-0.384	-0.178	0.302	0.214	-0.106	-0.096	0.056	-0.393	0.423	-0.191	0.206	-0.067	-0.208	0.289	0.176	-0.225	0.127	0.046	0.252	0.371	0.057	0.004	0.11	-0.303	0.023	0.003	0.173	0.149	-0.022	0.47	-0.283	0.258	0.333	0.091	-0.429	0.114	0.132	-0.016	-0.239	0.238	-0.296	-0.072	0.028	-0.251	0.21	0.158	0.36	-0.224	-0.119	0.189	-0.297	-0.102	-0.021	0.648	-0.319	0.058	0.419	-0.189	-0.012	-0.012	0.074	0.209	-0.052	-0.138	-0.2	-0.207	-0.041	0.101	0.295	-0.167	-0.141	-0.202	-0.107	-0.293	0.221	-0.069	-0.121	-0.023	-0.259	-0.054	-0.103	-0.035	0.238	0.189	0.061	-0.012	0.11	-0.029	-0.053	-0.079	-0.037	0.177	0.051	-0.118	0.197	0.034	0.01	-0.24	-0.246	0.325	0.364	-0.262	-0.34	-0.273	-0.605	0.112	-0.11	0.291	0.102	-0.114	0.278	0.211	0.257	-0.549	0.154	-0.122	0.064	0.172	-0.123	-0.308	0.1	-0.17	-0.044	-0.008	-0.024	0.044	-0.009	-0.01	-0.167	-0.231	-0.166	0.152	-0.426	-0.319	-0.154	-0.119	-0.033	0.129	-0.051	-0.415	-0.233	0.189	0.078	0.115	-0.073	0.155	0.09	-0.527	-0.193	-0.067	-0.365	0.078	-0.214	0.223	-0.337	0.128	0.178	-0.161	-0.182	0.291	-0.073	-0.351	0.193	-0.388	-0.313	0.228	0.008	-0.149	0.282	-0.355	0.403	0.133	-0.162	0	-0.506	0.123
RAB12	PPI	1	3.52	-0.842	-0.435	-0.701	-0.031	-0.176	-0.11	-0.863	-0.764	-0.93	0.338	-0.279	-0.208	0.686	0.273	0.106	0.224	-0.439	-1.023	1.404	1.171	-0.417	1.024	0.794	-0.123	0.585	0.029	-0.381	-0.638	0.487	0.325	-0.527	-0.046	-0.21	-0.288	0.062	0.364	-0.275	0.184	-0.209	-0.074	-0.202	-0.51	-0.286	0.008	-0.334	-0.2	0.131	-0.148	-0.459	0.231	0.256	-0.308	0.091	0.025	-0.215	0.353	0.527	-0.056	0.252	0.573	-0.565	0.584	0.17	-0.159	-0.306	0.61	-0.487	-0.374	0.134	-0.02	-1.01	-0.272	0.418	0.146	-0.178	0.637	0.056	-0.193	-0.199	-0.308	-0.051	-0.27	-0.125	-0.135	-0.189	0.368	0.114	0.461	-0.7	0.226	-0.306	-0.058	-0.113	-0.185	0.5	-0.3	0.025	-0.419	0.107	0.2	-0.767	0.519	0.397	0.43	-0.423	0.031	0.118	-0.083	0.619	-0.028	-0.284	0.782	0.397	0.081	-0.379	-0.188	-0.029	-0.032	-0.087	0.366	0.227	-0.308	0.151	0.158	-0.343	-0.357	-0.467	-0.041	-0.367	0.189	-0.039	0.004	0.094	-0.265	-0.064	0.107	-0.752	0.662	0.202	0.263	0.347	0.132	0.192	-0.294	0.071	0.633	0.176	0.111	-0.094	-0.107	0.643	-0.077	0.007	0.072	-0.045	0.149	-0.229	-0.162	0.182	-0.021	0.214	0.294	0.206	0.08	-0.146	0.285	0.107	0.199	-0.037	-0.489	0.104	0.1	-0.392	-0.425	-0.391	0.163	0.697	-0.662	0.21	0.341	-0.227	-0.695	0.254	-0.088	-0.048	0.086	0.526	0.447	0.212	-0.524	0.376	-0.075	0.028	-0.139	0.437	-0.178	-0.003	0.251	0.134	-0.022	0.421	0.321	0.138	-0.468	0.351	0.386	-0.192	0.025	0.415	-0.094	-0.119	0.023	0.105	-0.3	0.216	-0.311	0.093	0.063	-0.033	0.493	-0.454	0.126	0.579	-0.194	0.734	-0.568	0.446	-0.417	-0.769	0.347	-0.13	-0.017	0.301	-0.054	0.221	0.067	-0.002	-0.321	-0.135	-0.708	-0.198	-0.1	0.264	0.024	-0.097	0.025	0.106	0.228	-0.154	0.506	0.277	-0.17	0.376	0.607	-0.2
POU5F1	PPI	1	5.889	-0.967	1.21	-2.498	-0.015	-0.354	-0.656	-0.665	-1.122	0.456	0.08	-0.106	-0.284	0.631	-0.684	0.065	0.355	-0.662	-0.936	1	1.487	0.694	1.32	0.255	-0.544	0.385	-0.519	-0.13	0.369	-0.921	-0.283	-1.242	-0.396	-1.107	-0.236	0.294	0.927	-0.403	1.233	-0.555	1.155	-0.29	0.137	-0.713	-0.326	0.58	1.11	0.361	0.545	0.245	-1.138	-0.718	0.952	-0.556	0.31	0.059	0.954	0.453	-0.534	-0.226	-0.327	0.209	0.107	0.798	0.159	0.62	0.036	-0.216	0.15	-1.31	-0.468	-0.418	-0.487	0.21	-0.44	0.269	0.467	0.116	-0.278	-1.007	-0.926	-1.306	0.094	-0.138	-0.492	0.83	-0.352	-1.143	0.18	-1.264	-0.425	-0.278	-1.214	-1.12	0.52	-0.921	0.435	0.712	0.39	0.29	-0.218	0.636	0.228	-0.821	-0.599	0.967	-0.759	0.343	0.648	-0.631	-0.05	1.23	-0.267	-0.714	-0.749	0.215	0.959	0.011	0.162	0.744	-0.035	0.582	1.057	0.139	0.655	0.212	-0.867	0.327	-0.073	-0.453	0.349	-0.013	-0.675	-0.362	0.462	-0.495	0.045	0.728	0.062	-1.145	-0.629	1.061	0.054	-1.229	0.18	-0.166	0.808	0.477	-0.831	-0.208	0.148	-1.229	-0.657	-0.209	0.354	0.007	-0.788	-0.366	-0.445	-0.472	0.412	0.456	0.006	-0.013	0.101	0.085	-0.069	0.977	-0.039	0.303	-0.376	0.18	0.361	0.051	-0.065	-0.187	0.379	0.175	-0.141	0.076	0.214	0.377	-0.588	0.126	-0.359	0.295	-0.097	-0.283	0.959	-0.276	-0.547	-0.207	-0.266	-0.342	0.179	-0.98	-0.351	0.152	-0.749	0.022	-0.139	0.124	-0.045	0.464	-0.32	-0.231	0.306	-0.667	0.07	0.183	-0.109	-0.153	-0.954	0.355	-0.926	0.852	0.111	0.836	-0.761	0.175	-0.326	0.473	0.258	-0.038	-0.397	-0.605	0.18	-0.457	-0.79	0.45	-0.1	-0.343	-0.172	-0.231	-0.01	-0.028	-0.234	-0.203	0.514	0.371	-0.405	0.541	-0.264	-0.153	0.032	0.344	-1.048	0.14	0.001	-0.284	-0.26	-0.166	-0.574	0.528	-0.303	-0.207
SUDS3	PPI	1	5.257	-1.374	-1.696	0.095	-0.034	-0.58	-0.56	0.876	-1.808	1.399	-0.138	0.043	-0.308	0.01	-0.016	-0.269	1.165	-0.617	0.156	-0.294	-0.032	0.959	-0.584	-0.774	-1.289	0.611	-0.586	-1.289	0.234	0.539	0.146	-0.048	0.485	0.152	-1.025	1.379	-1.045	-1.188	-0.475	-0.373	-0.301	-0.137	-0.09	0.728	-0.162	-1.623	0.278	-0.099	-1.33	-0.72	0.092	-0.408	-0.184	-0.135	0.343	-0.379	0.55	-0.192	-0.341	0.716	-0.037	-0.034	0.885	0.202	-0.502	0.194	-0.668	-0.879	0.514	1.593	-0.835	1.264	0.697	0.285	0.065	0.438	0.657	0.165	0.013	0.546	0.304	-0.503	-0.127	-0.912	-1.02	-0.187	-1.046	-0.465	-0.591	-0.028	0.572	-0.103	1.483	-0.618	0.009	-0.404	-0.535	-0.869	-0.249	0.182	-0.333	-0.976	0.568	0.678	0.512	0.366	0.384	-0.396	-0.395	0.072	-0.399	0.374	0.758	0.07	-0.387	-0.485	0.171	0.416	0.659	0.015	-0.233	-0.294	-0.116	0.778	0.823	0.219	-0.693	0.426	-0.403	-0.171	-0.312	-0.82	-0.507	0.345	0.473	-0.124	-0.239	0.925	-0.229	-0.132	-0.138	0.468	0.166	-0.451	0.436	0.407	0.351	0.624	-0.428	0.214	-0.945	0.813	-0.208	0.249	-0.564	0.116	-0.642	0.287	-0.202	0.379	-0.614	-0.52	0.276	0.188	-0.302	0.43	-0.161	-0.353	0.027	-0.538	-0.533	-0.191	-0.458	0.552	-0.959	0.734	-0.231	0.431	-0.06	-0.472	0.278	0.197	-0.418	0.126	0.37	0.202	0.128	0.268	-0.715	0.436	-0.456	0.116	-0.388	0.184	0.883	-0.759	0.384	0.178	0.611	0.217	-0.73	-0.105	-0.337	-0.042	0.564	-0.291	-0.123	-0.282	-0.136	-0.256	0.366	-0.476	-0.324	-0.125	0.07	0.017	-0.068	0.026	0.256	0.474	0.5	-0.095	0.499	0.363	-0.298	-0.226	0.269	0.422	-0.27	0.061	-0.098	0.253	0.62	0.303	0.148	-0.811	0.37	0.097	-0.965	-0.574	0.449	-0.293	0.098	0.198	0.44	0.21	-0.144	0.006	-0.094	-0.228	-0.4	0.21	0.559	0.165	-1.077	0.344
RAB10	target	1	2.462	-0.258	-0.084	0.325	-0.514	-0.417	0.31	0.493	0.738	-0.573	0.292	-0.324	-0.479	0.599	0.361	0.296	-0.221	-0.258	-0.626	0.842	0.335	-0.141	0.238	0.21	0.417	0.469	-0.118	-0.03	-0.192	0.551	0.568	0.028	0.726	-0.482	0.234	-0.296	-0.16	-0.282	0.206	-0.129	-0.075	0.088	-0.738	-0.155	0.03	0.179	0.125	-0.061	0.11	-0.321	0.066	0.04	-0.053	0.234	0.039	0.041	0.092	0.071	-0.39	0.491	0.205	0.123	0.171	-0.217	0.194	0.111	0.014	-0.06	0.004	-0.071	0.226	-0.109	0.236	0.383	-0.137	-0.068	0.083	0.101	-0.117	-0.234	0.118	-0.09	-0.073	-0.343	-0.318	-0.216	-0.116	-0.048	0.242	-0.069	0.25	0.548	0.173	0.28	0.495	-0.263	-0.066	-0.029	0.296	-0.048	-0.088	0.088	0.022	0.181	-0.154	0.241	-0.067	-0.307	0.356	-0.296	0.136	-0.203	0.465	-0.183	0.004	0.103	-0.341	-0.372	0.147	-0.51	0.007	0.492	0.094	-0.178	0.303	-0.047	-0.18	0.39	0.294	-0.287	-0.104	0.308	0.239	-0.148	-0.049	0.074	0.221	0.42	0.364	0.372	0.035	0.019	-0.251	-0.016	-0.036	0.559	-0.002	0.047	-0.016	0.257	-0.056	0.389	-0.065	0.11	-0.391	0.052	0.066	-0.233	-0.126	-0.087	0.297	0.007	0.065	-0.302	-0.054	-0.01	0.43	0.124	-0.128	0.335	-0.149	0.018	0.005	-0.037	-0.129	-0.148	-0.006	0.06	-0.176	-0.123	0.25	0.143	-0.167	0.149	-0.672	0.636	0.111	0.329	0.151	-0.084	-0.274	0.146	-0.15	0.16	-0.01	0.343	0.163	0.123	0.2	0.06	0.296	0.843	0.336	-0.155	-0.231	0.117	-0.137	-0.127	0.184	0.238	-0.088	0.278	0.02	-0.148	0.004	-0.061	-0.109	0.109	-0.152	-0.176	0.121	0.088	0.027	0.11	0.174	-0.302	0.211	-0.039	0.277	-0.359	-0.271	-0.199	-0.022	0.143	-0.404	0.346	-0.126	-0.079	0.017	0.019	-0.082	0.253	-0.39	0.471	-0.041	0.207	-0.178	0.081	-0.251	-0.465	-0.019	-0.298	-0.181	-0.193	-0.065	-0.224
TAS1R3	PPI	1	12.011	-2.076	-2.927	-5.211	0.376	-2.414	-0.974	-3.091	1.743	-5.261	1.479	0.329	2.623	-1.723	-0.013	-0.886	0.277	0.492	-1.231	-1.742	-2.009	-3.281	0.198	-0.69	-0.444	-1.452	-0.387	1.533	-2.314	1.013	-0.539	1.722	1.986	-1.997	-0.334	-1.885	1.26	-0.489	-1.008	-0.379	-0.04	-0.557	0.455	-1.064	-0.698	0.924	-0.046	0.596	-0.457	2.035	-0.261	0.82	0.327	-0.445	-0.038	-0.891	-1.512	0.615	-0.947	0.958	0.049	0.199	-1.583	0.439	0.305	-1.027	-0.335	-0.325	-0.247	-0.328	-0.707	0.515	-0.331	-0.563	0.365	0.95	-0.519	-0.574	1.421	0.81	1.241	0.024	0.846	0.108	-0.36	0.142	0.096	0.37	-0.377	0.219	-0.214	-0.94	-0.37	-0.1	0.072	-0.688	-1.014	-0.543	0.555	0.738	0.441	1.043	0.435	0.311	0.668	0.089	-0.708	-0.243	0.725	-1.905	-1.291	1.213	0.649	1.8	-0.959	0.987	0.643	-0.827	-0.345	-0.064	0.016	0.405	-0.146	0.874	0.174	0.06	1.14	-0.11	-1.223	0.336	-0.656	0.36	0.113	-0.496	0.602	-0.298	0.1	0.314	-0.517	0.042	0.301	-0.344	-0.339	0.493	0.806	-0.33	-1.485	-1.136	0.821	-0.083	-0.856	0.302	0.064	-0.316	-0.675	1.452	0.675	-1.696	2.196	-0.14	0.445	1.064	-0.411	-0.186	-1.064	0.092	0.499	0.084	-1.108	-0.658	-1.167	-0.214	-0.122	-0.196	-0.258	0.063	-0.698	1.134	-0.866	-0.201	0.454	-1.086	-0.284	0.457	-0.37	-1.273	-0.744	0.16	0.267	0.516	-0.134	0.951	0.375	-0.022	1.37	0.237	-1.565	0.356	0.589	0.12	0.106	0.262	-0.692	0.199	0.071	0.348	0.368	0.764	-0.466	-0.554	0.884	-0.044	-0.403	1.425	-0.526	-0.847	0.669	0.288	-0.234	1.62	-0.362	0.173	-1.196	0.795	-1.07	-0.404	-0.758	0.344	0.225	-0.349	-0.054	0.67	-0.143	0.51	-1.314	-0.865	-1.33	1.49	-0.203	1.028	-0.248	-0.32	1.391	-0.346	0.428	-0.833	-0.123	-0.445	-0.058	0.117	-0.866	-0.564	0.414	0.06	-0.791	-0.153
PCOLCE	PPI	1	6.953	-0.1	0.992	-1.179	0.003	0.003	0.312	-1.764	0.561	-1.528	0.167	-0.075	-0.101	-0.212	0.004	0.229	-0.138	0.368	0.187	-0.124	-0.034	0.78	-0.608	-0.187	-1.178	0.222	0.762	-0.521	-0.508	-0.951	-0.49	-0.382	0.092	-0.237	-0.72	0.039	0.455	-0.304	0.189	0.079	-0.275	0.498	0.475	0.264	-1.126	-0.056	0.033	0.253	-0.466	0.913	-0.064	0.127	-0.211	0.271	0.81	0.402	0.192	0.168	-0.133	-0.511	-0.629	0.355	1.048	0.511	-0.117	0.193	-0.542	0.826	-0.326	0.468	1.137	0.114	0.351	-0.619	-0.31	-0.352	0.117	0.131	-0.075	0.398	-0.672	0.119	-0.156	-0.577	0.354	-0.366	-0.437	0.005	0.222	-0.409	-0.117	-0.2	-0.024	0.18	-0.119	0.384	0.82	0.06	0.355	-0.189	-0.082	-0.231	-0.314	0.184	0.106	0.488	-0.43	0.646	-0.352	0.692	0.914	-0.397	-0.251	-1.472	-0.251	-0.59	0.775	0.071	-0.353	-0.278	0.183	-0.117	-0.032	0.144	-0.571	-0.074	-0.503	-0.182	0.065	0.274	0.304	0.488	0.316	0.562	0.382	-0.124	-0.17	-0.413	-0.231	0.546	-0.202	0.445	0.325	-0.453	-0.699	-0.305	-0.926	-0.599	-0.284	-0.144	0.476	0.168	-0.627	-0.119	-0.733	-0.812	-0.01	0.179	0.238	0.077	-0.127	0.2	0.281	-0.296	-0.13	-0.167	0.198	0.492	1.29	-0.113	0.836	0.85	0.413	0.21	0.021	-0.081	0.182	-0.163	-0.051	0.494	-0.871	-0.147	0.74	0.605	0.235	-0.041	0.026	-0.701	-0.365	0.293	0.728	-0.165	-0.186	0.554	0.401	0.691	-0.312	0.316	-0.335	-0.131	0.996	-0.238	0.605	-0.179	0.288	-0.212	0.246	-0.087	-0.544	-0.212	-0.932	-0.387	-0.294	-0.194	0.199	0.886	-0.484	0.147	-0.278	1.086	0.534	0.213	0.479	0.264	0.013	0.755	0.03	-0.016	0.388	-0.285	-0.221	-1.239	-0.209	-0.037	-0.468	-0.561	-0.067	0.42	0.072	0.786	0.228	0.211	-0.285	-0.267	-0.123	-0.136	0.161	-0.596	0.446	0.038	0.11	-0.188	0.067	0.281	0.005	-0.114
FANCI	PPI	1	21.461	-4.214	-7.171	-0.604	-0.045	-3.536	1.005	2.752	3.463	0.137	-0.505	-0.138	0.244	-0.019	0.771	0.967	-4.579	-1.442	-0.348	-1.377	-0.526	-3.552	-1.738	2.839	-1.033	-2.44	-0.628	2.012	-2.228	-2.105	1.958	0.631	-0.332	-0.589	1.296	-0.186	-1.251	-0.291	1.445	-0.21	-0.775	-0.023	-0.06	0.324	0.938	0.183	-0.141	-1.061	2.301	-0.77	-0.035	-1.779	-0.603	-0.821	0.798	1.922	3.746	-1.017	1.999	-2.961	-0.026	-0.663	-1.033	-0.484	-0.641	0.115	0.518	-0.714	0.308	-1.538	0.112	0.12	-0.209	1.783	-0.879	-1.282	1.054	0.054	-1.459	-0.772	-0.415	-0.324	-0.399	1.324	1.381	-1.265	1.67	-2.35	-0.085	2.187	-2.227	0.401	-0.621	-1.52	-0.112	2.206	0.895	0.661	-0.007	0.16	-1.339	0.419	1.753	1.289	0.465	-0.677	1.091	0.664	0.056	-1.147	2.241	-0.273	1.307	0.689	0.06	-0.711	-0.043	2.329	-2.375	-1.485	-0.581	1.648	-0.86	0.35	0.035	-0.436	1.788	-0.522	-1.665	-1.161	1.469	-1.687	-0.051	-0.02	-0.149	1	0.336	-0.249	-0.163	1.824	-0.07	1.29	0.481	0.52	0.478	0.085	0.623	0.049	1.471	-1.518	0.286	0.02	-1.147	-0.829	1.519	0.507	0.535	-0.14	-0.665	1.279	1.214	-0.083	-0.482	0.698	-2.216	-0.421	0.399	1.566	0.574	0.26	2.648	-1.924	0.692	1.511	-0.701	0.104	1.618	0.811	0.641	-1.419	-0.848	1.385	1.902	-0.471	-0.804	-0.628	0.686	-2.037	-0.56	-0.025	0.4	-0.868	-0.313	-1.577	0.37	-0.848	-1.977	-0.863	0.133	-0.602	0.053	0.755	-0.164	1.103	2.695	-0.429	0.25	0.185	0.11	0.729	-0.691	-0.182	-1.514	1.076	-0.273	0.959	-0.201	0.576	1.224	0.279	0.33	-0.232	-1.539	0.189	-0.181	0.831	-0.877	-0.206	-1.862	0.684	0.736	0.71	0.256	0.209	-0.486	-0.304	-0.691	-0.498	-0.101	-0.903	0.116	-1.233	-2.419	-0.74	0.538	1.009	0.109	-0.045	1.049	-1.315	-0.211	0.614	-0.25	0.027	1.078	-0.733
SIGLEC8	PPI	1	7.944	0.884	-0.347	-1.308	0.043	-0.233	-0.384	-1.62	1.072	-1.857	0.31	0.072	0.556	-1.225	-0.159	-0.043	0.028	0.228	1.349	-0.843	0.256	-0.627	0.097	0.85	-0.094	-1.002	-0.197	0.677	-1.471	-1.831	0.591	1.117	2.008	-1.547	-0.54	-1.27	1.133	-1.044	-0.322	-0.725	0.032	0.011	-1.46	1.103	-0.624	-0.684	0.371	-0.533	1.488	0.228	0.642	0.413	-1.104	1.453	0.826	-0.207	0.14	-0.067	0.616	-0.013	0.275	0.103	0.231	-1.096	0.513	-0.626	1.075	-0.435	0.028	-0.12	-0.073	-0.565	-0.264	-0.328	-0.065	0.453	1.03	-0.058	-0.86	-0.192	-0.366	-0.652	-0.046	-1.181	0.126	-0.687	-0.549	-0.64	0.337	-0.261	0.255	-0.271	-0.812	-0.625	-1.811	0.224	0.06	-0.273	-0.712	-1.027	-0.986	0.09	0.461	-0.888	-0.077	0.874	0.133	-0.148	0.324	-0.678	0.389	0.237	0.374	0.399	-1.496	0.544	0.716	0.407	-0.013	-0.233	0.638	0.029	-0.163	-0.214	0.528	-0.334	0.859	-0.484	0.135	0.416	-0.971	0.147	1.425	0.14	-0.828	0.133	0.725	-0.588	-0.216	0.706	-0.373	-0.311	-0.462	0.106	0.44	-0.293	-0.125	0.71	0.185	-0.533	0.178	-0.857	-0.805	-0.15	-0.342	-0.789	-0.13	-0.211	-0.662	-0.232	0.506	-0.274	0.659	0.42	-1.124	-0.447	0.019	0.683	0.135	0.662	-0.274	0.186	-0.475	0.329	-0.805	-0.085	-0.034	-1.118	1.495	-0.453	-1.079	0.867	-0.372	0.131	0.164	-0.36	0.427	0.044	0.432	1.169	1.167	0.056	-0.153	0.224	-0.26	-0.411	-0.084	-0.57	-0.996	-0.593	-0.218	0.521	-0.742	-0.977	0.836	0.037	-0.144	-0.136	0.128	0.5	0.918	-0.756	0.022	0.935	0.53	0.211	0.033	-0.047	-0.399	-0.305	0.44	0.193	-0.485	-0.593	0.021	-0.642	0.058	0.339	-0.856	-0.421	-0.074	0.158	0.606	-0.974	-0.113	-0.36	0.176	0.575	0.296	0.413	-0.518	0.028	-0.694	-0.06	0.598	-0.206	0.208	-0.217	-0.625	0.269	0.023	-0.388	0.197	-0.462	0.011	0.295
PTS	target	1	1.755	0.09	-0.196	0.181	0.147	-0.38	0.289	0.257	0.242	-0.493	0.297	0.146	0.04	0.702	0.418	0.287	-0.006	0.147	-0.214	0.75	0.27	-0.111	0.291	0.232	0.155	0.444	-0.091	-0.209	0.253	-0.071	-0.205	0.127	-0.008	0.349	-0.145	-0.038	-0.055	-0.191	0.082	0.11	0.007	-0.249	0.088	-0.024	0.176	-0.03	0.003	0.231	-0.293	0.197	-0.076	0.058	0.044	0.275	-0.259	-0.082	0.069	-0.131	0.247	0.048	-0.26	0.077	-0.321	0.076	0.038	-0.566	-0.294	0.068	0.026	0.003	-0.057	-0.128	0.172	0.006	-0.28	0.364	0.081	0.101	-0.052	-0.157	0.016	-0.158	0.12	0.021	-0.046	0.067	0.025	-0.089	-0.131	-0.265	-0.208	0.078	0.509	-0.074	-0.265	-0.036	-0.19	-0.034	0.159	-0.009	0.001	0.01	0.216	0.056	-0.086	-0.01	0.168	0.134	-0.258	0.099	-0.233	-0.079	-0.081	0.052	0.019	-0.397	-0.178	-0.065	-0.189	-0.048	-0.012	-0.458	-0.019	0.39	-0.044	0.038	-0.035	0.094	-0.169	0.016	-0.15	-0.214	-0.15	-0.344	0.177	-0.127	0.121	-0.109	-0.004	0.374	0	0.094	-0.069	-0.069	0.375	-0.247	-0.101	-0.199	0.017	-0.218	-0.231	-0.374	-0.209	-0.23	-0.047	-0.005	0.183	0.011	0.111	0.257	-0.146	-0.045	-0.052	0.219	-0.117	0.383	-0.036	-0.104	0.064	-0.162	-0.156	0.04	-0.231	0.038	0.153	-0.142	0.192	0.038	0.405	-0.138	0.153	0.214	-0.217	-0.143	-0.042	0.068	-0.32	-0.016	0.129	-0.099	-0.314	-0.055	-0.135	0.006	0.025	0.095	0.126	-0.473	-0.119	-0.01	0.267	-0.278	0.625	0.389	-0.258	-0.11	-0.019	0.091	0.228	0.027	-0.054	0.192	0.185	0.015	-0.397	0.077	-0.211	-0.198	-0.229	0.182	-0.12	-0.251	0.242	0.162	0.165	-0.007	0.037	-0.088	-0.157	-0.25	-0.061	-0.035	0.246	-0.125	-0.305	0.033	-0.028	0.028	0.074	0.051	-0.023	0.186	-0.135	0.145	-0.006	-0.098	-0.049	-0.203	-0.01	-0.107	0.14	-0.142	0.079	-0.093	-0.134	0.374
GMFB	PPI	1	1.97	-0.701	-0.549	0.364	-0.246	-0.359	-0.197	0.622	0.099	0.274	-0.197	-0.004	-0.052	0.243	-0.045	0.008	0.123	-0.268	0.192	0.052	0.006	0.254	0.171	-0.096	-0.041	0.238	0.006	-0.309	0.003	0.199	0.233	-0.028	-0.559	0.001	-0.265	0.135	0.171	-0.068	0.006	-0.047	0.022	0.163	0.002	-0.26	-0.093	-0.272	-0.119	0.147	-0.367	0.286	-0.101	0.283	0.535	0.166	0.043	0.007	-0.574	-0.447	0.089	0.548	-0.282	0.172	-0.178	-0.116	0.121	0.042	-0.091	-0.529	0.143	-0.099	-0.029	0.597	0.006	-0.073	0.308	0.179	0.266	0.24	-0.315	0.259	0.247	0.103	-0.043	-0.105	0.119	-0.071	0.179	0.065	-0.012	-0.491	-0.287	-0.023	-0.117	-0.006	0.007	-0.565	0.266	-0.03	0.307	0.151	-0.068	-0.328	0.249	0.099	0.407	0.039	-0.059	-0.075	-0.013	0.478	0.667	-0.136	0.386	0.125	0.32	0.158	-0.193	0.327	0.096	-0.298	-0.174	0.352	-0.057	0.722	-0.178	0.286	-0.049	-0.129	0.007	-0.07	0.184	0.043	0.003	-0.165	0.085	-0.587	-0.148	0.197	-0.067	-0.332	0.079	0.28	0.309	0.173	-0.012	-0.318	-0.336	-0.075	-0.091	-0.022	0.157	-0.465	-0.024	0.033	0.202	-0.203	-0.305	-0.114	0.068	0.277	0.232	-0.37	0.482	0.317	-0.193	0.007	0.042	-0.656	-0.213	-0.072	0.011	-0.189	-0.046	-0.137	-0.505	0.223	-0.221	0.689	-0.038	-0.275	0.086	-0.354	0.253	-0.491	0.207	-0.022	0.327	0.205	-0.196	0.198	0.494	-0.004	0.129	-0.026	0.109	-0.597	-0.309	-0.062	0.204	0.003	0.369	0.254	-0.201	-0.26	-0.199	0.322	-0.151	0.252	0.156	0.353	0.436	0.038	-0.043	-0.078	0.167	0.218	-0.006	0.373	0.058	-0.384	0.197	0.234	0.218	0.303	0.225	0.041	-0.293	0.296	0.44	0.013	0.143	0.103	0.054	-0.286	0.043	0.235	0.175	-0.124	-0.173	0.145	0.672	-0.051	-0.147	-0.058	0.295	-0.307	0.236	-0.456	0.426	-0.292	0.023	0.647	0.038	-0.214	0.146	-0.22
CD63	PPI	1	2.742	-0.636	-0.774	-0.515	0.21	-0.746	-0.143	-0.818	0.75	-1.856	0.507	0.278	0.315	0.193	0.154	0.486	0.061	-0.425	-0.811	0.55	-0.339	-0.892	-1.729	-1.403	1.606	0.159	0.292	0.142	-0.424	-0.384	0.229	-0.101	0.193	-0.673	-0.187	0.382	0.489	-0.513	-0.093	0.2	0.024	-0.053	0.379	-0.194	-0.052	0.028	0.63	-0.148	-0.127	0.639	0.613	-0.128	0.478	-0.134	-0.275	0.196	-0.227	0.555	-0.103	-0.203	-0.687	-0.387	-0.401	0.005	0.669	-0.068	0.054	-0.456	-0.243	0.004	-0.258	0.396	0.027	0.062	0	-0.013	0.016	0.424	-0.426	0.234	0.377	-0.234	0.15	0.445	0.309	-0.281	-0.037	-0.294	0.189	0.481	0.148	0.082	-0.193	-0.1	0.443	-0.13	0.25	-0.103	0.321	0.169	-0.345	-0.131	0.475	-0.145	-0.16	0.858	-0.295	-0.443	-0.219	0.161	-0.097	-0.137	-0.027	0.249	0.089	0.473	0.129	0.197	0.123	-0.267	0.163	0.27	0.075	-0.115	-0.052	-0.341	0.308	0.048	-0.553	-0.44	0.029	0.232	0.277	-0.061	0.086	0.436	-0.615	-0.057	-0.122	0.249	0.307	0.146	0.205	0.066	0.318	0.04	0.006	-0.137	-0.362	-0.155	0.368	0.405	-0.049	0.112	0.267	0.248	0.204	-0.233	-0.363	0.089	-0.071	0.353	-0.127	-0.023	0.67	0.289	0.209	-0.136	-0.038	0.041	-0.328	0.385	0.218	-0.067	-0.145	-0.308	-0.268	0.23	-0.114	-0.126	0.005	-0.636	-0.474	-0.256	-0.286	-0.11	0.316	-0.408	0.07	-0.177	-0.16	-0.29	0.025	-0.414	-0.043	0.314	0.02	0.016	0.026	0.15	-0.349	0.212	-0.451	-0.132	-0.144	-0.097	0.268	-0.035	-0.143	0.19	0.111	0.16	0.099	0.226	-0.422	-0.055	-0.134	0.551	0.143	0.195	0.189	0.396	0.089	0.161	0.141	0.232	0.46	0.307	-0.2	-0.099	0.17	0.269	0.345	0.085	-0.027	-0.333	0.166	0.091	-0.034	-0.208	0.423	0.013	-0.094	0.516	0.118	-0.24	0.249	-0.338	0.587	-0.439	-0.185	0.321	-0.276	-0.108	0.075	0.244
KLK8	PPI	1	3.872	-0.679	-0.446	-0.898	0.31	-0.207	-0.135	-1.128	0.322	-1.056	0.928	-0.019	0.119	-0.194	-0.153	0.048	-0.164	0.243	0.217	0.077	-0.13	-0.011	0.341	-0.481	-0.392	-0.853	0.188	0.083	-0.247	0.212	0.218	-0.123	0.849	-0.481	-0.524	-1.109	-0.492	-0.326	-0.016	-0.836	0.303	-0.393	-0.901	-0.181	-0.43	0.14	0.145	-0.099	-0.107	0.263	-0.017	-0.45	-0.208	0.234	0.669	0.16	-0.106	0.076	-0.507	0.184	0.126	0.186	0.373	-0.851	1.048	-0.068	0.262	-0.565	0.514	-0.252	0.126	-0.231	0.127	0.078	-0.301	-0.089	0.514	0.49	0.287	-0.742	0.37	-0.036	0.667	-0.419	-0.294	0.105	0.554	-0.141	0.389	-0.029	-0.065	0.382	-0.413	-0.016	-0.273	-0.001	0.729	0.517	-0.274	0.148	0.094	0.022	-0.189	-0.308	-0.363	-0.366	0.274	0.046	0.38	0.05	0.121	-0.284	0.513	-0.171	-0.442	0.221	0.154	-0.546	-0.343	-0.696	0.079	0.382	0.039	-0.051	-0.278	0	-0.239	0.09	0.137	0.033	-1.109	-0.5	-0.132	-0.272	0.159	0.671	0.531	-0.132	0.615	-0.125	0.232	0.202	0.067	-0.043	-0.124	-0.256	-0.351	0.017	-0.484	-0.527	-0.95	0.613	-0.169	0.153	-0.824	-0.344	0.344	0.331	0.193	-0.023	0.252	-0.297	0.471	-0.099	0.158	0.08	0.012	-0.505	0.131	0.466	0.728	-0.455	-0.175	0.059	0.426	-0.163	0.061	0.008	0.088	-0.164	0.211	0.07	0.123	0.419	0.523	-0.234	0.308	0.126	-0.093	0.199	-0.26	-0.308	-0.004	0.215	0.148	-0.321	-0.465	-0.76	-0.013	0.267	0.118	0.011	-0.414	-0.316	-0.053	-0.3	0.227	-0.434	0.327	0.003	-0.618	0.411	-0.155	0.169	-0.357	0.152	0.246	-0.018	0.24	0.223	-0.386	-0.195	0.183	-0.091	-0.258	-0.13	0.139	-0.184	0.091	-0.796	0.4	-0.399	-0.5	0.304	-0.488	-0.07	-0.142	-0.166	-0.205	0.171	0.366	0.071	-0.506	-0.037	-0.242	0.468	0.26	-0.017	-0.36	0.288	-0.196	0.087	-0.425	0.085	0.344	-0.366
FKRP	PPI	1	7.5	-1.932	-1.547	-2.363	0.364	-1.314	-0.556	-2.725	-0.759	-3.872	0.047	-0.48	2.264	-3.08	-0.824	-0.679	1.671	0.448	-2.003	-0.856	-0.272	-0.594	-1.299	-2	0.883	0.597	0.085	-0.596	0.632	0.668	-0.288	0.185	-0.228	0.03	0.474	0.362	-0.866	0.837	-0.249	0.081	0.46	0.068	0.449	1.333	-0.383	-1.013	-0.569	0.345	-1.276	0.168	1.058	-0.838	0.69	0.231	-0.224	-0.42	0.434	-1.313	0.267	-0.249	0.776	0.426	-0.703	0.035	-1.33	-0.261	0.127	-0.175	0.242	-0.57	0.222	-0.957	0.489	-0.072	-0.936	-0.388	-0.467	-0.642	0.912	-0.459	0.061	0.429	0.644	1.366	0.149	-0.689	0.178	0.812	0.266	-0.022	-1.033	0.856	-0.451	-0.033	-1.11	-0.527	-0.417	0.706	0.924	0.886	-0.299	-0.056	0.134	-1.343	0.275	-0.878	0.692	0.433	-0.094	0.706	0.794	0.305	0.232	-1.396	-0.092	-0.559	0.159	0.125	-0.252	0.011	0.485	-0.083	0.473	0.904	-0.081	-0.348	0.744	-0.641	0.088	0.356	1.03	-0.343	-0.815	0.405	-0.638	0.492	-0.033	0.641	0.422	0.23	-0.657	-0.275	-0.763	0.63	-0.872	-0.191	-0.863	-0.293	0.127	-0.685	-0.287	-0.298	-0.642	0.507	0.971	0.528	0.101	0.002	0.624	0.188	-0.222	0.61	-1.313	0.381	0.078	-0.362	0.272	-0.457	-0.111	-0.066	1.125	-0.326	0.338	-0.536	-0.234	0.007	-0.223	0.242	-0.394	0.089	-0.648	0.228	0.781	-0.252	0.104	1.106	0.761	-1.469	0.162	-0.017	0.09	-0.198	0.046	0.338	-1.88	0.557	-0.304	-0.242	0.394	-0.789	0.04	0.201	-0.541	0.166	-0.171	-1.02	-0.058	-0.357	1.127	1.136	-0.129	-0.422	-0.416	-0.44	0.094	0.21	-0.251	0.753	-0.21	-0.79	0.473	0.186	0.161	0.251	-0.065	-0.328	1.206	-0.05	0.417	-0.564	0.418	-0.436	-1.37	0.139	-0.026	0.067	0.122	0.772	0.097	1.278	-0.038	0.01	0.289	0.231	-0.199	-0.508	0.816	-0.456	0.561	-0.253	-0.107	0.084	-0.499	-0.61	-0.499	0.101
GLUD2	PPI	1	7.279	-1.548	-1.001	-0.949	-0.26	-0.967	0.543	-0.172	0.683	-1.989	0.401	-0.446	0.634	0.852	0.491	0.427	1.111	0.818	-0.751	0.243	0.206	-0.048	-0.757	-1.661	0.139	1.077	0.389	-0.482	0.509	0.864	-0.316	-0.06	1.468	-0.569	0.259	0.344	-0.157	-0.404	0.328	-0.959	-0.102	-0.366	0.077	0.452	0.444	-0.509	-0.119	-0.239	0.662	-0.276	0.129	0.123	0.028	-0.699	1.037	-1.027	-1.712	-0.397	-0.903	-1.078	-0.157	0.202	-0.199	0.631	-0.112	0.556	0.514	0.629	0.071	1.186	0.345	-1.275	0.2	-1.585	0.516	0.286	0.874	-0.724	-0.415	0.333	0.512	-0.237	-0.246	-0.028	-0.135	1.43	0.306	0.44	0.854	0.162	-0.229	0.617	0.083	0.092	-0.164	-0.008	0.075	0.066	0.761	0.842	-0.476	-0.115	0.205	-0.282	0.515	0.596	0.054	-0.744	-0.466	-0.155	0.912	-0.247	0.071	0.232	-0.657	0.225	0.891	-0.458	-0.613	0.148	0.422	-0.288	-0.309	0.017	-0.22	0.454	-0.428	0.097	0.26	-0.18	0.997	0.326	0.915	0.331	-0.212	-0.128	0.232	-0.838	0.758	0.34	0.089	-0.281	-0.422	-0.631	-0.327	-1.153	-0.59	0.192	0.832	-0.332	0.313	-0.311	0.85	0.45	0.269	-0.08	0.478	-0.538	-0.173	-0.11	-0.031	-0.281	-0.086	0.588	-0.244	0.331	-0.177	0.84	-0.63	-0.034	0.436	0.014	0.105	-0.658	-0.806	0.325	0.33	-0.29	-0.051	-0.576	-0.613	-0.798	0.407	0.027	0.706	-0.897	-0.004	-0.205	-0.718	-0.028	-0.334	-0.108	-0.51	0.247	-0.134	-0.876	-0.698	0.239	0.884	-0.409	-0.064	0.498	-0.742	-1.18	0.178	0.935	-0.121	-0.054	-0.024	-0.86	0.44	-0.581	0	-0.663	-0.333	-0.307	-0.129	1.185	-0.063	0.542	0.028	0.026	-0.863	0.314	-0.129	-0.465	-0.391	-0.667	-0.7	-0.433	0.547	-0.21	-0.4	-0.19	-0.132	-0.567	-0.88	-0.682	-0.223	-0.415	1.017	-0.388	0.345	-0.274	-0.717	-0.091	0.075	-0.287	-0.215	1.169	-0.091	-0.83	-0.569	1.031	0.059	0.256
SBDS	PPI	1	3.245	-1.464	-0.688	0.771	-0.042	-0.671	0.372	1.594	0.44	0.314	-0.093	-0.043	-0.823	1.003	-0.107	0.342	0.281	-0.563	0.405	0.511	0.267	0.2	-0.363	-0.192	-0.02	0.939	-0.142	0.043	0.336	0.384	0.269	-0.251	0.001	-0.307	-0.213	0.351	-0.181	-0.072	0.395	-0.183	0.42	-0.178	0.073	0.3	-0.413	0.123	0.187	-0.301	-0.541	-0.283	0.25	0.484	0.408	-0.143	0.224	0.33	0.288	0.003	0.289	-0.061	0.004	0.624	-0.418	0.246	-0.255	-0.551	0.23	0.268	-0.171	0.081	-0.503	0.526	0.363	0.088	0.333	0.108	0.034	0.973	-0.271	-0.422	-0.319	0.326	0.238	-0.127	-0.289	0.621	-0.384	-0.625	0.16	0.353	-0.71	0.11	-0.23	-0.117	-0.132	-0.062	0.06	0.285	0.042	0.04	0.303	-0.01	-0.083	0.079	-0.231	0.072	0.073	0.583	-0.598	0.57	-0.049	-0.054	0.014	0.231	0.261	-0.316	0.191	0.122	-0.183	-0.158	0.124	-0.214	0.082	-0.101	0.236	-0.531	0.334	-0.405	-0.375	-0.118	-0.117	-0.171	0.049	-0.331	-0.218	-0.519	-0.06	-0.112	-0.313	0.195	0.347	0.121	-0.047	0.437	-0.124	0.262	0.346	-0.117	-0.481	-0.167	0.101	0.499	0.071	0.726	0.065	0.027	-0.052	-0.179	-0.123	-0.265	-0.057	0.653	0.206	0.334	-0.029	-0.15	0.001	-0.516	-0.29	-0.085	-0.012	0.116	0.604	-0.063	0.109	-0.485	0.069	-0.133	-0.19	0.191	-0.302	0.09	-0.247	-0.039	0.513	0.313	0.935	0.188	-0.221	-0.341	0.341	0.028	0.544	0.001	-0.102	-0.613	-0.036	0.151	0.176	-0.034	0.147	-0.158	0.13	-0.278	-0.185	0.161	-0.081	0.193	0.159	0.488	-0.288	-0.033	-0.096	-0.383	-0.056	-0.352	-0.057	-0.054	0.269	-0.313	-0.093	-0.13	0.172	0.128	0.318	0.395	-0.129	0.207	-0.057	0.192	-0.249	-0.302	0.429	-0.222	0.102	-0.404	0.253	0.071	0.056	0.428	0.449	-0.475	-0.228	-0.027	0.019	0.07	0.313	-0.405	-0.313	0.132	0.025	0.456	0.575	-0.057	-0.229	-0.572
ENSG00000271786	PPI	1	1.333	-0.449	-0.525	-0.083	-0.107	-0.454	-0.064	0.086	0.311	-0.325	0.02	0.083	0.052	0.211	-0.2	0.069	-0.042	-0.222	0.019	-0.243	-0.066	-0.24	0.057	0.17	0.069	-0.269	0.004	0.007	-0.073	-0.102	0.295	-0.102	0.399	-0.11	-0.182	-0.329	0.128	-0.042	-0.082	0.032	-0.159	-0.282	-0.473	-0.008	0.157	0.044	-0.036	-0.185	-0.02	-0.242	-0.297	0.125	-0.196	0.191	0	-0.009	-0.283	-0.074	0.211	-0.157	-0.001	-0.003	-0.401	0.065	-0.033	-0.03	-0.08	0.166	-0.143	0.036	0.163	0.018	0.119	0.03	0.047	0.15	-0.027	0.394	0.055	0.065	-0.254	-0.025	0.182	0.215	-0.347	0.035	-0.26	-0.269	-0.202	-0.262	-0.251	-0.149	0.157	0.362	-0.218	0.139	0.154	-0.05	-0.364	0.219	0.098	-0.118	-0.132	0.04	0.09	0.167	-0.256	-0.314	0.157	-0.07	-0.186	-0.007	-0.036	0.369	-0.114	0.163	0.098	0.085	-0.287	0.429	0.005	0.326	-0.25	0.032	0.147	0.155	0.142	0.056	0.332	0.153	-0.293	-0.01	0.117	-0.24	-0.132	0.132	0.061	0.156	-0.103	-0.036	-0.162	0.206	-0.015	-0.108	-0.282	-0.049	0.314	-0.023	0.078	0.009	0.249	-0.217	0.191	-0.305	0.024	-0.347	0.034	0.004	0.105	-0.075	0.427	-0.149	-0.218	0.096	0.232	-0.29	0.113	0.095	0.112	0.138	-0.291	-0.259	0.203	0.213	0.287	-0.329	0.379	-0.08	-0.329	-0.186	-0.039	0.316	-0.259	0.001	0.058	-0.085	-0.23	-0.07	0.13	0.178	0.093	0.091	0.039	-0.085	0.058	0.315	-0.161	-0.197	-0.095	-0.186	-0.062	-0.201	-0.148	0.191	0.063	0.228	-0.021	-0.128	0.109	0.2	-0.022	-0.21	-0.005	0.223	0.175	-0.153	0.07	0.148	-0.094	-0.253	-0.296	0.01	-0.018	0.35	-0.064	-0.059	-0.117	0.177	0.114	0.293	0.07	0.02	0.054	0.181	-0.211	0.126	-0.153	0.356	0.123	-0.071	-0.104	-0.356	-0.205	-0.081	0.354	0.254	-0.013	0.169	0.024	-0.006	0.043	-0.14	0.012	-0.305	0.07	-0.03
CYBRD1	PPI	1	3.538	-1.002	-1.324	-0.835	-0.043	-0.843	-0.181	-0.836	1.48	-1.807	1.112	-0.095	0.63	-0.137	0.042	0.302	-0.735	-0.396	0.02	-0.409	-0.28	-1.136	-0.145	0.026	0.405	0.324	0.074	-0.314	0.312	0.167	-0.49	0.219	0.677	-0.378	0.246	0.575	-0.055	0.018	-0.653	-0.463	-0.194	0.595	1.313	-0.305	0.504	-0.484	-0.092	-0.508	0.168	0.091	0.06	0.128	0.925	-0.799	-0.09	-0.233	0.336	0.391	-0.094	0.035	0.017	-0.208	0.063	0.095	-0.267	0.08	-0.082	0.665	0.116	-0.84	0.116	0.034	0.142	-0.556	0.003	0.364	-0.333	0.053	0.391	-0.019	-0.223	-0.035	0.044	0.317	-0.254	0.56	-0.035	0.197	-0.566	0.213	-0.031	-0.002	-0.287	-0.093	0.523	0.492	-0.549	-0.168	0.515	-0.022	-0.133	-0.183	0.29	0.153	0.005	-0.376	0.442	-0.55	0.074	0.367	0.554	0.377	0.337	0.068	-0.235	0.328	0.447	0.236	0.54	-0.492	0.024	-0.106	0.14	0.815	-0.095	0.853	0.387	0.048	-0.133	-0.255	0.407	-0.126	-0.253	0.081	0.449	0.339	-0.299	-0.749	0.321	-0.213	-0.071	0.121	0.056	-0.431	0.295	0.208	-0.486	0.459	-0.499	0.246	0.312	0.469	-0.059	0.262	-0.295	0.077	0.106	-0.046	-0.599	-0.03	-0.39	0.383	-0.141	0.085	0.285	0.266	-0.265	0.386	-0.17	0.081	-0.313	-0.319	0.137	0.093	-0.41	0.347	-0.373	0.154	0.853	0.772	-0.311	0.101	0.25	-0.326	0.104	0.634	-0.222	0.174	0.036	-0.135	0.563	0.106	-0.14	0.039	-0.467	0.306	-0.239	-0.538	-0.159	-0.549	-0.039	-0.152	0.465	-0.289	-0.364	0.463	0.893	0.094	-0.339	-0.01	0.039	0.071	0.229	-0.307	0.549	0.146	0.106	0.162	-0.908	0.022	-0.018	0.272	-0.061	0.494	0.229	-0.21	-0.278	-0.27	0.209	-0.034	0.462	0.364	0.153	0.079	0.093	0.077	0.576	-0.465	-0.247	0.277	-0.11	-0.047	0.213	-0.375	0.272	0.479	0.074	-0.005	-0.346	0.197	-0.647	-0.075	0.006	0.186	0.359	-0.38
RCN1	PPI	1	4.177	-1.572	-1.246	-0.034	-0.194	-0.726	0.001	0.481	0.227	-0.197	1.061	-0.108	0.198	-0.167	0.163	0.61	0.324	-0.031	0.527	-0.016	0.351	-0.133	0.327	-0.178	-0.191	1.128	-0.535	-0.725	0.489	1.166	1.067	0.415	-0.132	-0.351	-0.188	-0.064	0.861	-0.101	0.25	0.364	0.378	-0.285	0.053	-0.171	-0.74	-0.186	0.211	0.333	-0.228	0.42	0.211	0.805	0.28	0.361	0.701	0.273	-0.997	-0.122	-1.281	-0.204	0.104	0.203	-0.619	0.11	-0.083	-0.298	-0.579	-0.14	-0.226	0.306	-0.28	-0.834	0.279	-0.933	0.219	0.12	-0.588	-0.241	0.202	0.287	0.494	0.322	0.339	0.024	-0.192	0.318	-0.913	0.132	-0.12	-0.734	0.177	0.021	0.215	-0.117	-0.13	-0.072	0.599	-0.485	-0.159	-0.259	-0.507	0.358	0.045	0.311	0.853	-0.339	0.363	0.218	0.668	-0.096	-0.714	0.376	-0.456	0.108	0.429	-0.301	-0.192	-0.051	0.059	-0.028	0.15	-0.282	0.15	0.266	-0.05	-0.317	0.294	-0.389	-0.215	0.44	0.427	0.2	0.184	-0.06	-0.01	0.336	0.439	0.119	1.049	0.16	0.201	-0.099	-0.418	-0.151	0.416	0.038	-0.283	0.577	-0.341	0.004	-0.176	-0.202	-0.105	-0.077	0.172	0.046	0.046	-0.127	0.372	0.091	0.594	-0.392	-0.119	-0.453	-0.503	-0.181	-0.091	-0.869	-0.282	-1.401	0.672	-0.667	-0.322	0.104	-0.196	0.369	-0.081	0.531	0.453	-0.018	0.023	-0.115	0.093	-0.631	0.394	0.396	-0.065	0.347	0.838	0.106	0.37	0.294	0.077	-0.07	-0.115	-0.37	0.359	0.355	0	-0.349	-0.493	-0.536	-0.34	-0.205	-0.046	-0.022	0.565	0.304	-0.101	0.923	0.8	0.183	0.161	-0.194	-0.07	-0.018	0.25	0.078	-0.056	-0.258	0.068	0.573	-0.273	0.078	-0.083	0.136	-0.051	0.023	-0.566	0.013	-0.179	0.485	0.285	-0.114	0.101	0.982	0.15	-0.256	-0.342	0.191	-0.114	-0.582	-0.332	-0.67	0.607	0.172	0.436	0.002	-0.082	-0.059	-0.121	-0.197	0.278	-0.176	0.392	0.317
IQGAP2	PPI	1	22.483	-7.302	-6.788	2.047	-0.965	-4.918	0.492	5.285	2.812	0.896	-0.157	-0.348	-1.598	2.315	0.207	1.538	-0.326	-1.289	-0.747	-0.572	-0.098	-2.178	-0.333	-0.88	0.499	0.778	-0.204	0.797	0.09	-0.308	1.591	0.092	0.724	-1.277	-1.089	0.687	-1.293	-0.513	0.84	0.161	-0.517	0.276	-2.7	-1.67	1.602	-1.127	1.56	-0.194	-0.8	0.041	-1.059	1.052	-0.681	2.046	1.005	0.362	-0.312	-0.165	1.811	0.3	-0.155	-0.516	-0.922	0.376	0.261	0.829	0.401	0.367	-0.879	-0.147	0.699	-2.56	-2.114	1.042	-0.039	-2.356	-1.355	-1.913	-1.1	0.92	0.929	0.354	0.11	-1.218	-0.156	-1.746	0.746	2.36	0.354	1.136	0.074	-1.444	1.231	-0.202	0.453	1.228	1.012	-2.041	0.361	-2.272	-1.342	1.03	2.259	0.314	-0.988	-1.183	2.663	-1.209	0.474	1.153	-1.131	2.304	-1.897	-0.45	2.903	-0.251	0.613	1.199	-2.069	0.444	1.32	-1.785	0.195	0.789	0.795	0.392	-1.264	-0.82	0.139	1.282	-1.585	-0.124	-1.934	-1.16	-1.571	-0.279	1.417	-0.536	1.846	1.124	-2.176	0.398	1.248	-2.942	-0.253	0.938	-1.563	0.507	0.019	-0.855	0.332	-0.594	-0.779	-0.036	0.949	-0.636	0.08	0.995	-1.059	-0.477	-0.779	-1.117	0.565	-0.515	-2.305	0.073	0.061	-1.099	1.452	-1.071	-0.067	-1.529	0.605	1.112	-0.405	-0.662	-0.205	-2.351	-0.067	-0.421	-0.752	0.157	1.67	-0.678	-0.818	-0.852	0.48	-1.415	0.296	1.059	0.739	1.121	0.757	1.342	2.308	2.443	1.93	1.525	-1.903	0.212	-2.275	1.467	0.966	1.222	-0.481	-2.758	0.091	-1.246	-0.238	1	0.463	0.485	-2.039	1.487	0.941	-1.037	0.413	0.656	-0.249	1.625	-0.913	0.605	-1.229	-1.251	2.06	-1.033	-1.648	-0.789	-1.31	-2.386	-0.26	-0.059	-0.295	1.396	-1.261	-1.407	-0.91	0.386	-1.733	0.027	-0.22	-1.028	-0.263	-1.223	0.507	-0.063	0.306	-0.721	1.229	1.203	-0.925	-0.833	-1.224	1.453	-0.59	-0.055
HNRNPAB	PPI	1	4.641	-1.06	0.141	-0.703	-0.043	2.254	-0.079	-0.818	-1.902	-1.379	-0.017	-0.102	0.076	1.185	0.364	1.651	0.21	0.367	-2.923	5.88	0.541	-0.103	1.486	0.451	-0.84	2.426	-0.511	-0.146	-0.576	-0.296	1.07	-0.455	0.466	-0.499	0.212	0.043	-0.191	-0.296	0.61	-0.66	0.609	-0.01	-0.244	-0.389	-0.108	0.756	0.516	0.438	-0.014	0.115	-0.169	-0.226	-0.019	0.038	0.28	-0.221	-0.263	-0.716	-0.432	-0.626	0.546	-0.27	0.767	-0.616	-0.261	-0.277	0.008	0.157	0.217	0.278	0.137	-0.322	0.132	-1.234	0.631	0.358	-0.385	-0.512	-1.067	0.106	0.203	-0.036	-0.215	0.135	0.619	0.405	-0.204	-0.441	-0.133	0.136	0.275	0.689	0.132	-0.545	-0.986	0.748	0.405	-0.622	0.007	-0.003	-0.434	-0.119	0.186	0.161	0.429	-0.7	0.659	-0.085	-0.899	-0.27	0.289	0.033	-0.258	0.23	-0.503	-0.306	-0.804	0.279	0.253	0.493	-0.153	-0.207	0.031	0.444	0.008	0.086	0.185	-0.16	-0.274	-0.091	-0.61	-0.113	0.01	-0.377	-0.442	-0.241	-0.311	0.041	-0.629	-0.594	-0.315	-0.432	-0.197	-0.214	0.84	0.598	0.239	-0.452	0.38	-0.228	0.008	0.541	-0.682	-0.442	0.249	0.658	0.931	-0.063	0.458	-0.326	-0.239	-0.639	-0.195	0.158	-0.142	-0.485	0.059	0.116	-0.123	-0.079	0.127	0.301	0.308	-0.377	0.564	-0.024	0.112	0.881	0.198	0.436	0.09	0.576	0.076	-0.089	-0.036	-0.221	0.435	0.093	-0.509	0.368	-0.192	0.393	0.294	-0.287	-0.351	0.513	-0.86	0.421	-0.71	0.54	-0.208	-0.72	-0.307	-0.131	-0.024	0.143	0.135	0.166	0.1	0.083	-0.276	0.218	-0.044	-0.084	0.414	0.421	0.293	0.659	-0.081	0.19	-0.25	0.015	0.033	-0.234	-0.331	0.122	0.043	0.295	-0.055	-0.125	-0.226	0.109	0.116	-0.301	0.246	-0.216	-0.011	0.339	0.102	-0.077	-0.372	0.073	0.014	-0.378	0.385	0.535	0.347	0.044	0.178	0.595	-0.155	-0.006	-0.368	0.311	-0.124	0.085
S100A2	target	1	1.375	-0.424	-0.343	-0.217	-0.089	-0.508	0.208	0.385	0.315	-0.113	0.026	0.039	-0.06	0.021	-0.033	0.048	-0.146	-0.266	0.12	-0.005	0.001	0.118	-0.2	0.313	-0.048	0.005	-0.258	0.24	-0.187	0.107	0.036	0.118	-0.006	0.241	0.238	0.226	0.093	0.114	-0.141	-0.171	0.293	-0.073	0.366	-0.024	0.018	-0.106	-0.155	-0.477	-0.111	-0.048	-0.039	0.264	0.332	0.097	0.388	0.039	-0.204	-0.195	-0.096	-0.056	0.059	0.013	0.09	0.046	0.337	-0.345	-0.036	-0.351	-0.228	0.077	0.113	0.184	0.079	-0.274	0.18	0.267	0.058	0.326	-0.292	0.134	-0.325	0.282	0.248	0.079	-0.442	-0.253	-0.026	0.343	-0.194	0.054	0.032	-0.057	0.097	0.333	0.002	-0.158	-0.158	0.403	-0.346	0.077	0.138	-0.043	0.022	0.085	-0.117	0.105	-0.264	0.187	0.066	0.473	0.048	0.13	-0.327	0.126	0.086	0.027	0.213	0.051	-0.026	0.142	-0.08	0.294	0.145	0.168	0.027	-0.138	-0.084	-0.244	-0.175	-0.027	-0.067	0.058	-0.203	-0.216	0.389	-0.4	-0.112	-0.34	-0.007	0.149	0.265	-0.351	-0.135	-0.381	0.128	0.007	0.026	-0.25	0.358	0.17	0.007	-0.104	-0.514	0.145	-0.243	-0.045	0.327	-0.078	-0.074	-0.499	0.087	0.049	-0.344	-0.037	-0.412	-0.145	0.302	0.012	-0.005	0.38	-0.29	-0.326	-0.202	0.456	-0.139	0.152	-0.366	-0.031	0.348	0.273	0.211	-0.102	-0.211	0.209	0.016	-0.07	0.003	-0.204	0.394	0.257	-0.272	0.063	-0.266	0.444	-0.244	0.055	0.25	0.1	-0.423	-0.332	-0.105	0.32	-0.203	-0.198	-0.122	-0.094	-0.131	0.034	-0.048	0.003	0.123	-0.057	0.077	0.024	-0.073	0.03	0.089	0.326	0.147	0.201	-0.06	-0.205	0.383	0.133	0.006	0.125	-0.152	-0.213	-0.018	-0.522	0.078	-0.448	-0.17	0.082	0.081	0.307	0.242	-0.21	0.003	-0.314	0.279	-0.378	-0.131	-0.084	0.213	-0.262	-0.08	0.123	-0.262	0.053	-0.027	0.113	-0.143	0.258	0.415	0.217
DDX20	PPI	1	12	-0.544	-2.554	-1.041	0.435	-0.632	-0.216	-0.486	1.239	0.7	2.081	0.386	0.478	0.888	0.518	-0.556	0.036	-0.138	0.187	0.197	-0.261	0.386	-1.713	-0.492	-0.537	-0.384	0.536	0.599	-0.251	0.052	-0.123	-0.79	-0.266	1.077	-0.492	0.112	-0.41	-0.53	0.168	-0.396	-0.668	0.064	0.204	0.336	-0.085	-0.255	0.222	-0.024	0.877	-0.072	0.979	-0.047	0.442	-0.1	0.57	-0.301	-0.368	-0.094	0.04	-0.85	-0.67	0.063	-0.469	0.612	-0.722	-0.262	1.358	-0.35	-0.244	-0.358	-0.093	1.152	-0.227	0.596	-0.244	-0.021	-0.077	-0.094	-0.032	0.146	0.434	0.985	0.346	0.177	-0.311	-0.857	0.348	-0.519	-0.577	0.556	-0.391	-1.041	-1.151	-0.135	0.157	0.956	0.078	-0.194	-0.785	-0.207	0.042	1.826	-0.877	0.64	0.575	0.759	0.447	-0.98	-0.271	-0.365	-0.112	0.494	-0.681	0.039	-0.249	-0.534	-1.061	0.014	0.278	-0.712	-0.387	0.514	0.544	-0.565	-0.176	-0.517	-1.658	0.032	-0.295	-0.167	-0.859	-0.347	0.206	-0.611	0.696	-1.599	-1.371	-0.65	0.102	0.443	0.506	0.622	-0.784	0.854	0.14	-0.8	1.333	-1.033	1.558	0.867	0.731	-0.652	0.387	-0.501	0.588	0.129	0.68	0.263	-0.04	-0.477	-1.029	0.337	-1.291	-0.375	0.02	0.335	-0.765	-0.01	0.482	0.579	-0.084	1.066	0.188	0.238	-0.46	-1.083	0.218	-0.713	0.493	1.239	-0.187	-1.17	-0.739	0.101	0.011	0.866	-0.367	-0.86	-0.181	-0.78	-0.382	0.676	0.617	-0.594	-0.288	-0.219	-0.232	-0.192	-0.303	1.06	0.55	0.792	-0.016	-1.033	0.133	0.408	0.645	0.65	0.506	-2.387	-0.312	-0.209	-0.629	-0.392	0.467	-0.077	-1.219	-0.031	-0.276	0.16	0.055	0.724	-0.784	-0.086	-0.657	-0.617	-0.439	0.373	-0.065	-0.225	0.479	-0.385	-0.111	0.338	1.018	0.776	-1.463	-1.004	-0.886	0.639	0.465	0.237	-0.652	0.246	1.977	-0.306	-0.689	-0.882	0.521	-0.368	-0.439	0.568	0.303	-0.55	0.143	-0.716
CRISP2	PPI	1	2.95	-0.04	-0.58	-0.022	0.158	-0.678	0.141	-0.38	0.682	-0.2	0.449	-0.43	-0.159	0.227	-0.435	0.127	-0.176	-0.217	0.315	-0.211	-0.023	0.114	0.094	-0.161	-0.342	-0.608	-0.122	-0.16	-0.251	-0.288	0.318	-0.182	-0.038	0.029	-0.108	0.128	-0.486	-0.416	0.047	0.143	0.282	-0.409	0.226	0.226	-0.369	0.608	-0.307	-0.129	-0.319	-0.398	0.037	-0.177	0.216	0.273	-0.464	0.13	0.282	0.462	0.269	0.137	0.289	-0.056	-0.054	0.093	-0.287	-0.047	-0.818	-0.174	-0.17	-0.318	0.083	0.478	0.289	-0.387	-0.157	-0.089	-0.253	0.416	0.339	-0.966	0.147	-0.117	-0.111	0.336	-0.106	0.059	0.351	0.297	-0.601	0.58	-0.24	-0.004	0.557	0.139	0.127	-0.478	0.574	-0.039	-0.515	0.043	0.67	-0.181	0.28	-0.492	0.021	0.108	0.874	0.018	-0.447	0.387	0.081	0.413	0.357	0.455	0.134	-0.12	0.177	0.211	-0.332	-0.098	0.547	-0.103	-0.129	-0.219	-0.393	0.145	-0.337	-0.411	0.043	0	-0.209	-0.304	-0.111	0.479	0.146	-0.41	-0.023	0.333	0.004	0.112	0.175	-0.046	-0.808	-0.232	0.342	0.43	-0.402	-0.342	-0.288	-0.035	-0.267	0.014	-0.383	-0.035	-0.084	0.042	-0.034	0.223	-0.989	0.333	0.395	-0.012	0.906	0.235	-0.047	0.229	-0.009	-0.085	0.032	0.036	-0.182	-0.005	0.653	-0.001	-0.154	0.382	0.417	-0.261	0.193	0.327	-0.302	-0.239	-0.034	0.015	0.03	-0.435	-0.468	0.004	0.214	-0.197	0.412	0.047	0.078	-0.297	0.043	-0.184	0.528	-0.222	-0.322	0.354	-0.048	0.298	-0.427	0.567	0.48	-0.589	0.181	-0.435	-0.107	0.103	0.068	0.32	-0.026	0.583	-0.225	0.219	-0.663	0.049	-0.224	0.186	0.559	0.346	0.286	0.128	0.343	-0.412	0.082	-0.362	-0.132	0.289	0.167	0.243	0.304	0.056	-0.07	0.323	0.105	0.048	0.116	0.229	0.34	-0.17	-0.417	0.33	-0.114	-0.214	0.016	0.085	0.157	-0.203	-0.307	-0.138	-0.2	0.044	-0.352	-0.103
ATXN2L	PPI	1	19.653	3.877	4.837	-8.909	2.332	3.054	-1.963	-7.525	-6.703	1.895	-0.981	-1.019	-1.696	3.123	-1.407	-0.118	0.757	-0.414	0.139	-2.327	3.13	2.172	-4.053	-2.303	-0.462	-1.089	3.531	-1.348	-0.284	-2.666	-0.456	-1.319	0.02	1.354	-2.279	-0.302	-2.345	0.064	-1.219	-0.448	-0.082	-2.968	-0.551	1.471	-0.235	0.369	1.48	-1.617	-0.603	2.288	1.814	1.353	1.039	-1.211	-0.828	1.428	1.323	-1.47	-1.447	-1.586	0.072	-1.238	0.243	-0.614	0.399	-0.141	-0.388	0.726	-0.405	-0.744	-1.121	-0.087	-1.515	-0.797	2.487	-0.548	-0.614	1.131	-1.632	0.248	0.629	-0.643	0.409	0.952	0.253	1.022	1.129	0.783	-0.323	-0.319	1.617	1.481	-0.207	0.434	0.337	-1.273	0.566	-0.516	1.57	0.185	-0.94	1.667	-1.171	-0.288	0.082	-2.492	-0.491	1.367	0.564	-0.182	-0.641	1.137	-0.693	-1.029	0.938	-1.495	-0.32	2.397	0.115	-0.403	0.128	-0.61	-1.687	-0.037	-0.215	0.375	-0.589	0.154	-0.474	-1.782	-0.781	-1.44	1.234	-0.344	0.818	-0.442	-0.694	0.005	-0.237	0.584	-1.769	-0.644	-0.897	0.765	-0.836	-0.583	1.109	0.819	-0.497	-0.944	-1.42	1.479	-0.406	0.617	-1.558	-0.466	1.515	1.931	-2.08	-0.138	-0.019	-1.016	0.531	1.033	1.11	0.046	-0.413	0.452	0.94	-0.504	0.301	-0.8	-1.143	0.7	0.492	-0.497	-0.507	-0.553	-0.244	-0.483	0.556	-0.304	1.085	0.357	-1.422	-1.005	-1.179	-0.303	0.943	0.279	0.283	-1.393	-0.305	1.591	-0.099	1.009	0.517	1.415	-0.152	-0.188	0.535	-0.394	-0.601	-1.731	-2.762	-0.122	-0.369	-0.156	0.012	-0.765	-0.768	0.373	0.12	0.559	-0.659	-1.117	0.036	0.785	-1.692	-0.016	-0.099	-0.08	0.897	-0.656	1.291	-0.084	1.271	0.273	1.671	0.71	-0.165	-2.323	-2.06	-0.808	-0.717	-0.112	-0.201	-1.078	0.061	0.696	0.649	0.002	-1.314	-0.77	-0.123	0.304	-0.905	1.293	1.565	-1.255	-0.188	0.629	-1.378	0.272	0.591	0.729
TRMT1L	PPI	1	10.041	-0.594	-1.984	0.429	-0.165	-0.925	0.232	0.32	-0.365	-0.153	-0.095	-1.229	-0.547	0.651	0.977	0.56	0.853	-0.15	-0.182	-0.166	-0.008	0.79	-2.518	-0.565	-0.418	0.559	0.117	-1.48	0.288	1.263	-0.979	-1.07	1.431	0.633	-0.053	1.026	-1.308	-0.814	0.286	-0.475	-1.385	-0.392	1.751	2.037	1.119	-0.588	-0.085	0.059	-1.065	-0.7	0.714	-0.202	-0.13	1.582	-0.073	-1.481	-0.484	-0.05	0.411	-1.306	0.609	0.274	-0.488	0.086	0.032	0.322	-0.421	0.785	-0.736	0.458	-1.273	0.87	0.021	-0.757	-0.145	-0.217	-0.527	0.834	-0.344	1.043	-0.285	-0.324	-0.268	-1.987	-1.1	-0.512	0.019	0.293	1.063	-0.263	-1.067	0.476	0.359	0.708	-0.885	0.016	-0.353	0.84	-0.765	0.062	0.812	1.263	0.155	-0.52	-0.716	0.801	-0.647	0.494	-0.725	1.393	-1.619	0.137	0.906	0.394	0.053	0.331	0.044	-0.576	-1.33	0.041	-0.361	-1.15	0.513	-1.163	0.14	0.422	0.248	1.559	0.602	-0.416	-0.246	-0.162	-0.053	-0.055	1.039	-0.444	0.851	-0.582	-0.275	0.213	-0.443	-1.55	-0.268	0.209	-0.064	-0.661	-0.559	-0.194	0.857	0.441	1.586	0.243	0.063	-0.1	0.399	-0.551	0.209	-0.566	-0.021	1.497	-0.536	0.281	-1.011	-0.8	0.108	-0.088	0.44	0.28	-0.2	-0.581	0.602	-0.204	0.813	0.449	-0.164	0.457	0.012	1.4	-1.8	0.102	0.817	-0.218	-0.685	0.184	-0.009	0.259	0.434	-0.146	0.213	0.031	-0.008	-1.294	-0.068	-1.016	0.647	-1.202	0.45	0.088	-0.537	-0.382	1.129	-0.951	0.454	-0.705	0.733	-0.69	-0.578	-0.973	-0.943	0.046	-0.168	-0.103	0.105	0.098	-0.126	-1.102	0.472	-0.186	-0.565	0.021	1.237	-0.569	0.985	0.504	-0.11	-0.178	0.359	-0.543	-0.213	0.159	-0.656	0.884	1.181	0.353	-0.382	-0.031	-0.079	0.077	-0.728	-0.692	-0.936	-0.488	0.277	0.372	0.109	0.365	-0.261	-0.271	-1.198	0.335	0.159	0.097	-0.289	-1.097	1.204	0.323
SHH	PPI	1	7.343	-0.928	-0.564	-2.65	-0.148	-0.297	-0.679	-1.216	0.032	-3.258	0.523	0.086	1.781	-0.83	0.57	-0.31	0.351	0.253	-2.798	2.363	1.142	-0.753	1.04	0.746	-0.856	0.709	-1.115	-0.509	0.155	0.805	1.861	1.681	1.15	-2.169	0.527	-0.911	0.259	-0.083	0.151	0.122	0.388	-1.124	0.023	0.157	-0.291	-0.452	-0.878	0.558	-0.467	-0.74	0.339	-0.183	0.095	-0.152	0.536	-0.454	-1.12	-0.316	-0.041	-0.566	0.556	-0.338	-0.623	0.09	-0.638	0.27	-0.365	-0.346	0.176	0.45	-0.112	-0.442	-0.48	-0.776	-0.223	-0.085	-0.505	-0.844	-0.682	-0.332	-0.311	-0.537	0.062	0.029	0.397	-1.175	-0.327	-0.061	-0.378	-0.744	1.031	-0.28	0.075	0.14	-0.16	-0.598	0.079	1.305	0.217	-0.091	-0.374	-0.279	-0.718	0.75	-0.068	0.128	0.05	-0.089	-0.516	-0.196	-0.003	-0.624	0.422	-0.583	0.484	0.187	-0.451	-0.078	0.364	0.111	-1.027	0.069	0.506	-1.542	0.815	0.142	0.772	1.097	-0.692	-0.218	-0.386	1.116	0.384	0.409	-0.363	0.14	-0.258	-0.848	0.169	-0.375	0.601	0.761	-0.394	-0.305	-0.968	0.865	-0.461	0.118	0.569	-0.033	0.765	-0.094	-0.081	-0.188	0.547	-0.044	0.154	-0.474	0.671	-0.658	-0.433	-0.592	0.076	-0.122	0.15	-0.476	0.072	0.375	1.104	0.14	0.014	-0.301	0.114	0.653	0.523	1.066	-0.367	0.644	0.178	0.762	1.005	-0.289	0.597	0.11	-0.712	-0.054	-0.476	-0.315	0.308	0.56	-0.132	-0.245	1.063	-0.013	0.715	-0.891	-0.755	0.349	0.171	-0.537	-0.018	0.749	-0.483	-0.987	0.282	0.08	-0.32	-0.021	-0.19	-0.538	-0.356	0.369	-0.161	0.308	-0.325	0.334	0.257	0.158	-0.479	0.402	-0.175	0.104	0.687	-0.826	0.094	0.256	-0.619	0.337	0.773	0.046	0.617	-0.543	0.657	0.063	-0.708	-0.482	-0.157	0.058	0.024	0.286	-0.163	0.48	-0.35	-0.163	0.462	-0.134	-0.274	-0.3	-0.483	-0.24	-0.872	0.192	-0.12	-0.351	0.36	-0.407
PNPLA6	PPI	1	20.778	-1.543	-0.673	-2.961	1.354	-0.973	-0.913	-2.408	1.57	-4.011	-0.32	-0.356	1.324	-2.698	0.244	-0.81	0.108	1.244	-1.253	-0.25	0.157	0.225	2.115	1.052	-0.687	2.718	0.076	0.004	1.009	1.042	-0.366	-1.2	-0.671	1.847	0.367	0.412	-0.569	0.509	-0.764	-1.642	0.316	-1.13	0.081	-0.02	-0.297	-0.393	-0.581	0.578	-1.536	0.761	0.987	0.324	-0.362	0.676	1.129	0.286	-0.234	-1.577	0.784	0.223	-2.136	-0.769	-0.402	0.744	0.765	-0.151	1.105	-0.095	-0.563	0.298	1	1.313	-0.551	0.673	0.936	-0.053	1.444	0.564	1.201	-0.523	0.905	-0.924	-1.939	0.668	-0.529	0.019	-0.662	-1.784	-2.517	-0.672	0.732	1.598	-0.06	-0.871	-0.662	2.5	-2.222	-0.194	-0.093	-0.662	0.806	1.098	-0.609	-0.706	-1.124	-0.395	-0.261	0.945	0.1	-0.018	-0.533	0.005	-1.025	0.267	-0.046	1.207	-0.578	-1.302	-1.24	-1.302	-1.797	1.235	-1.105	-1.346	-0.739	0.713	2.314	-1.069	0.112	2.596	0.909	0.85	-0.179	-0.862	0.65	0.252	0.09	-1.08	-0.508	1.29	0.169	-1.392	-0.11	-0.15	0.027	-0.283	0.231	-0.297	-1.157	-0.399	0.409	-0.598	1.697	-1.104	0.474	2.523	0.497	-1.373	2.381	1.47	-0.642	-0.4	0.462	-0.586	-1.246	2.298	-1.147	-0.955	-0.464	-0.265	-2.284	1.178	0.892	-2.02	1.723	-0.371	-0.38	-1.346	-0.048	-0.656	-0.858	2.027	0.362	-0.871	1.154	0.686	0.092	0.349	-0.215	-0.625	0.988	-1.014	0.205	2.086	0.658	0.586	-0.983	-0.924	1.714	1.777	-1.399	-0.594	0.039	-0.783	0.455	-0.448	-0.059	0.544	0.795	-1.191	-0.225	-0.422	-0.811	1.12	0.264	-1.416	1.317	-1.238	-0.288	0.788	-0.056	-0.468	-0.974	-0.637	-0.012	1.215	-0.104	-1.315	-0.303	-1.842	2.099	-0.168	0.105	-1.233	1.202	0.63	0.733	0.912	-0.132	0.595	0.197	2.951	-1.657	-2.886	-1.603	-1.296	1.1	0.234	-0.413	-2.001	-0.343	-1.557	-0.665	-0.122	-1.293	-0.42
KCNA3	target	1	8.46	-0.036	-1.117	-0.885	1.107	0.811	-0.602	-1.984	-0.877	-1.631	0.333	0.456	0.233	0.028	1.063	1.01	-0.928	0.045	-0.823	1.301	1.994	-0.824	1.001	1.819	0.467	0.744	0.714	-0.337	0.534	0.353	-0.176	-0.78	-0.754	0.131	0.326	0.564	0.576	0.018	-0.791	-0.204	-0.325	1.047	0.655	0.47	0.44	0.08	1.117	0.514	-0.004	-0.407	0.026	0.011	-0.095	1.013	-0.912	-0.604	-0.3	0.437	0.33	0.808	-0.791	-0.392	0.809	-0.607	0.673	-0.091	0.4	0.283	-0.469	-1.081	0.94	0.202	0.439	-0.553	0.708	0.884	-0.971	1.373	-0.437	-0.308	-0.399	0.304	-0.664	-1.295	0.422	-0.647	0.614	0.811	-0.384	1.114	0.177	-1.191	-0.228	0.209	0.6	0.593	0.739	0.469	-0.501	-0.831	-0.07	-0.581	0.028	1.192	-0.087	-0.704	0.605	0.025	0.831	0.231	0.204	-0.859	0.906	0.374	0.61	-0.326	-0.159	1.409	0.905	-0.386	0.826	1.335	0.321	-0.504	-0.032	-0.024	-0.771	-0.175	1.047	-0.234	0.961	0.288	-0.934	-0.434	-1.001	0.423	0.163	1.399	-0.117	0.218	-0.691	-0.486	-0.306	0.902	-1.287	0.829	0.9	-0.08	0.137	-0.131	0.298	-1.109	0.385	0.951	-0.249	-0.809	-0.77	-0.702	-0.218	0.455	-0.098	0.135	-0.257	-0.664	-0.488	-0.979	0.304	-0.367	-0.187	-0.322	0.436	-0.101	0.637	-0.255	0.072	-0.689	-0.283	-0.317	-0.01	-0.012	0.963	0.209	0.622	-0.786	-0.774	-0.303	-0.421	0.947	0.337	-0.158	-0.655	-0.061	0.647	0.357	-0.102	0.124	0.309	-0.34	0.071	-0.26	0.852	-0.168	0.021	-0.384	-0.089	0.051	-0.156	-0.228	0.952	-0.367	-0.971	-0.698	0.9	0.682	0.487	0.714	0.583	-0.329	-0.786	0.066	0.547	-0.556	-0.395	0.445	0.454	-0.312	-1.059	-0.565	-0.535	0.31	-0.702	-0.295	0.278	-0.008	1.441	-1.202	-0.25	0.19	-0.34	0.639	0.847	1.001	-0.43	-0.385	-0.106	-0.24	0.249	0.279	-0.065	0.733	-0.682	-0.641	-0.279	-1.072	-0.809	0.067
CRKL	PPI	1	4.24	0.7	0.159	0.054	0.786	0.177	-0.22	-0.343	0.114	-0.059	1.597	0.335	0.091	-0.195	-0.334	0.481	0.324	0.232	0.598	-0.376	-0.104	-0.07	-0.191	-0.048	-0.502	0.424	0.497	-0.218	-0.199	0.629	0.014	-0.785	0.008	0.81	-0.561	0.155	0.365	-0.073	0.636	-0.208	-0.463	-0.003	-0.017	0.552	0.11	0.77	-0.351	-0.472	-0.1	-0.145	-0.25	-0.052	0.021	-0.022	0.374	-0.753	-0.314	-0.627	0.26	0.167	0.036	0.067	0.196	-0.185	-0.638	-0.67	0.655	0.408	0.059	-0.76	-0.405	0.63	-0.096	0.24	0.381	0.07	-0.463	0.328	-0.083	-0.278	-0.34	-0.003	0.304	0.127	-0.235	0.046	-0.535	0.678	0.132	-0.14	0.625	0.239	-0.353	-0.349	0.082	0.025	0.994	-0.086	-0.142	0.171	-0.105	-0.071	0.424	0.081	-0.169	0.165	0.444	-0.11	-0.14	0.352	0.517	0.571	-0.008	-0.326	-0.252	-0.064	0.224	0.29	-0.187	0.726	0.663	-0.115	0.015	0.446	0.476	0.021	-0.531	-0.175	0.56	-0.285	0.332	-1.067	-0.34	-0.226	0.488	0.003	-0.402	-0.172	0.651	0.268	0.15	0.753	-0.053	-0.088	0.004	-0.155	0.023	0.276	0.272	-0.022	0.053	-0.925	-0.449	0.108	0.853	-0.672	0.645	-0.095	0.219	-0.131	-0.574	-0.317	-0.197	-0.484	-0.092	0.133	0.081	-0.368	-0.698	0.477	0.073	-0.327	0.46	0.05	0.18	-0.28	0.277	0.252	-0.04	-0.576	0.052	-0.585	0.318	0.123	-0.339	0.221	0.205	0.049	-0.131	0.151	0.264	-0.131	0.076	0.191	-0.464	-0.04	0.413	-0.185	-0.245	-0.738	-0.439	0.187	-0.07	-0.207	0.439	-0.233	0.227	0.106	-0.435	-0.51	0.137	0.599	-0.038	-0.802	-0.463	0.224	0.222	-0.557	0.121	-0.407	-0.204	0.179	-0.173	-0.39	0.532	-0.254	-0.353	-0.11	0.126	-0.51	0.036	-0.621	0.254	0.55	-0.275	-0.181	0.345	-0.6	0.112	0.763	0.285	-0.306	-0.078	-0.082	0.073	-0.11	-0.236	0.04	0.171	-0.727	-0.025	0.16	-0.182	-0.259	-0.389	-0.333
SMC4	PPI	1	19.389	-7.167	-4.863	2.756	-1.349	-2.663	-0.357	6.772	-1.895	4.606	-2.061	-0.306	-3.932	4.729	-1.574	0.164	2.455	-3.616	0.838	0.344	5.802	1.066	-0.282	-1.274	0.539	4.035	-2.62	-0.312	-0.387	-0.036	-0.203	-0.453	0.904	-3.401	0.671	1.693	1.304	-1.727	-0.795	-1.923	1.367	-0.359	3.011	2.41	-0.511	0.859	-0.406	-1.807	-1.457	-1.11	1.869	0.05	2.828	0.255	-1.308	0.362	0.493	0.079	0.965	-1.275	0.369	1.943	-0.762	-0.559	-0.442	-0.36	-0.204	0.1	-0.73	-0.29	-1.109	1.429	-2.542	-0.167	0.663	-0.4	-0.232	1.348	0.502	1.18	-0.568	-0.254	0.886	1.06	0.352	1.363	-1.126	-1.534	2.297	-0.86	-1.837	1.052	-0.881	-1.539	-0.822	0.626	-0.183	1.399	-0.131	-0.359	0.894	0.425	1.235	-1.677	0.189	0.361	-0.242	0.999	0.136	1.306	-0.608	0.095	-0.958	-0.638	1.436	0.528	-1.876	0.082	-0.264	-0.014	-0.656	0.505	0.298	-1.875	0.194	0.342	-1.165	0.369	1.098	-0.967	-0.422	-0.244	-0.287	0.206	0.488	-0.837	1.092	1.362	0.804	-0.139	-0.242	0.671	1.287	2.05	0.285	-1.66	0.149	1.579	1.018	0.265	0.428	1.152	0.315	-0.746	2.217	-0.877	0.481	0.955	-0.915	1.172	-0.134	1.122	0.374	0.773	-0.905	-0.807	-1.113	0.98	0.578	1.383	0.535	0.628	0.786	-0.752	2.008	-2.568	1.001	1.464	2.031	-0.909	0.406	0.754	1.091	1.601	0.182	1.034	0.139	0.507	-0.031	0.66	0.672	-0.082	0.66	-0.248	1.045	1.526	-2.011	-0.04	0.583	0.609	-1.252	0.735	0.401	-1.292	0.33	1.31	-0.82	-0.114	0.525	0.082	1.599	-0.163	-2.597	3.247	-0.685	0.994	-0.408	-1.724	-0.277	-1.507	0.685	-0.094	-0.85	-2.695	1.737	-0.423	1.072	0.963	-1.441	-0.205	0.068	0.693	-0.01	1.814	-2.446	1.741	0.538	1.401	-0.551	-0.894	0.516	-0.47	-0.063	-1.298	0.423	0.306	-0.644	-2.185	0.114	-0.235	-0.727	1.103	1.228	1.577	1.486	0.998
PPP1R17	PPI	1	2.029	-0.689	-0.213	0.257	-0.139	-0.247	-0.056	0.159	0.134	0.151	-0.006	-0.007	-0.068	0.57	0.384	0.172	0.323	0.021	0.103	-0.115	-0.107	0.295	-0.393	0.046	-0.12	0.293	0.005	-0.247	-0.206	0.786	0.612	0.401	-0.274	-0.081	-0.205	0.236	-0.29	-0.448	-0.073	0.301	0.244	-0.203	-0.323	-0.364	-0.282	-0.449	-0.122	-0.049	0.164	0.143	-0.272	0.262	-0.14	0.055	0.406	0.29	0.236	-0.421	0.361	0.287	0.666	0.228	0.334	0.061	-0.149	-0.25	0.175	0.25	-0.111	-0.272	0.128	0.052	0.238	0.252	0.163	-0.567	0.446	0.029	-0.231	0.115	0.21	-0.114	-0.049	-0.01	0.116	-0.322	0.003	0.487	0.045	-0.473	-0.007	0.436	-0.193	-0.232	0.004	-0.235	-0.094	-0.306	-0.275	0.24	-0.113	-0.292	0.249	-0.173	-0.02	-0.033	-0.368	0.082	-0.162	0.021	-0.081	-0.009	0.245	0.349	0.104	-0.069	0.094	-0.072	-0.064	0.151	0.092	0.252	0.424	-0.267	-0.241	0.418	-0.046	0.111	0.39	-0.238	-0.139	-0.124	-0.192	-0.461	0.223	0.133	0.11	0.105	0.174	-0.303	-0.062	-0.051	-0.538	0.007	-0.29	0.254	-0.218	0.088	-0.254	-0.229	0.396	0.108	0.169	0.297	0.231	-0.253	0.257	-0.053	0.08	-0.025	0.39	-0.05	-0.124	0.281	0.127	0.142	0.193	0.188	-0.136	0.125	0.488	-0.054	-0.229	0.312	0.313	0.129	0.102	-0.283	-0.005	-0.005	-0.129	-0.289	-0.626	0.277	-0.082	0.21	0.13	0.166	0.249	0.233	-0.094	0.073	0.128	-0.12	-0.073	0.012	0.571	-0.285	0.103	-0.15	-0.053	0.169	0.157	-0.516	-0.08	-0.072	-0.149	-0.27	0.461	0.233	0.005	0.116	0.049	0.294	-0.192	0.107	-0.108	0.044	0.597	-0.25	-0.18	0.271	-0.112	0.067	0.157	0.332	-0.05	0.212	-0.006	0.312	-0.184	-0.507	-0.192	0.15	-0.252	-0.409	-0.231	0.143	0.041	0.071	-0.429	0.21	-0.216	0.32	-0.139	0.206	-0.13	0.252	-0.203	-0.182	0.09	0.112	0.022	-0.412	-0.284	-0.11
MEIS1	PPI	1	4.671	-0.276	0.251	-1.396	0.797	-0.072	0.22	-0.022	0.411	0.296	1.033	0.019	-0.277	0.579	0.574	0.432	0.315	0.269	0.435	0.983	0.156	0.318	0.189	0.139	-0.283	0.376	0.347	-0.497	0.261	0.429	-0.049	0.183	-0.291	0.258	-0.277	-1.043	-0.78	0.029	-0.761	0.542	-0.281	0.032	-0.608	-0.279	-0.195	-0.565	-0.066	-0.063	0.158	0.219	-0.525	0.323	0.712	-0.266	0.572	-0.445	-0.401	-0.259	0.012	0.648	-0.481	0.88	0.478	0.142	0.538	0.441	-0.099	-0.146	0.622	-0.48	0.745	0.419	-0.165	-0.206	0.954	-0.389	0.224	-0.659	0.454	-0.233	-0.049	-0.412	0.068	-0.062	-0.558	-0.11	0.189	0.649	-0.379	-0.164	1.01	0.459	-0.954	0.263	-0.437	0.241	-0.839	-0.366	0.471	0.325	-0.085	0.414	-0.082	-0.074	-0.371	0.169	-0.251	0.238	0.625	-0.294	-0.014	0.608	-0.389	0.188	0.59	-0.03	-0.321	-0.81	-0.543	0.792	-0.065	0.068	0.453	-0.677	0.678	0.428	0.333	0.902	-0.059	0.598	0.358	-0.089	0.306	-0.318	-0.272	-0.464	-0.348	0.884	-0.299	0.594	0.71	-0.255	-0.005	0.16	-0.529	0.191	0.068	1.16	0.015	0.109	0.139	0.635	-0.272	-0.124	0.356	-0.188	-0.09	-0.127	0.355	-0.447	0.494	0.434	-0.065	0.089	0.326	-0.1	-0.21	0.757	0.567	-0.073	0.239	0.83	0.151	0.045	-0.029	-0.308	-0.875	-0.005	0.289	1.008	0.354	-0.581	1.228	0.256	0.897	0.531	0.41	0.378	-0.153	0.521	-0.182	0.089	1.034	-0.353	-0.395	-0.234	0.337	-0.003	-0.339	-0.2	0.021	0.469	-0.383	-0.966	0.709	-0.559	-0.31	-0.335	0.013	-0.166	-0.339	-0.564	0.306	-0.197	0.035	-0.044	-0.055	-0.389	-0.551	0.218	-0.208	-0.073	0.124	-0.021	-0.612	-0.064	0.365	0.094	-0.725	-0.49	0.14	0.578	-0.118	0.023	0.445	-0.136	0.125	0.415	0.544	-0.115	0.121	0.814	-0.136	0.097	-0.566	-0.066	-0.327	0.446	0.045	0.157	-0.091	-0.173	0.18	-0.6	0.814	0.034
KCNAB2	PPI	1	5.756	-1.049	-1.572	-0.402	-0.006	-0.179	0.629	-0.073	0.66	0.042	-0.384	-0.246	0.066	-0.237	0.33	-0.799	0.764	-0.586	0.092	0.232	-0.514	0.346	-0.364	0.55	1.116	0.039	0.654	0.05	0.266	0.609	-0.968	-0.608	0.035	0.393	0.376	-0.034	0.581	0.253	-0.256	-0.29	0.526	0.57	-0.274	-0.233	-0.758	0.011	-0.389	-0.043	0.845	0.696	0.561	0.212	-0.126	0.246	-0.266	-0.388	-0.206	1.03	-0.123	-0.008	-0.17	0.1	-0.213	-0.386	0.718	0.461	1.007	0.05	-0.344	-1.004	-0.87	0.784	0.349	0.181	1.074	0.638	-0.02	0.004	-0.081	0.107	0.468	0.084	0.114	-0.159	-0.895	-0.053	-0.162	-0.907	-0.086	-0.101	-0.072	-0.022	0.488	-0.001	0.322	0.696	-0.265	0.15	-0.614	-0.354	-0.742	0.005	0.293	-0.819	1.04	0.649	-0.663	0.175	-0.576	-0.272	0.086	-0.468	-0.62	-0.107	-0.111	-0.224	-0.208	0.571	0.523	-0.331	0.304	0.025	0.027	0.294	0.646	0.055	-0.77	-0.203	0.91	0.091	0.34	0.524	-0.301	0.854	0.068	0.353	-0.012	0.647	-0.276	0.018	0.379	-0.333	-0.427	0.2	0.568	0.576	0.121	-1.063	0.576	0.949	-0.217	-0.22	0.521	0.631	-0.606	0.095	-0.231	-0.081	0.005	-0.613	-0.214	0.538	-0.534	-0.178	0.161	-0.151	-0.834	0.011	-0.009	0.215	-0.693	0.033	0.189	-1.134	0.494	-0.524	0.32	-0.29	0.783	0.642	0.069	-0.439	0.181	-0.342	0.294	-0.136	-0.218	0.248	-0.022	-0.362	-0.153	0.345	-0.034	1.021	0.001	0.324	-0.195	0.119	-0.119	0.114	-0.004	-0.567	-0.578	-0.455	-0.584	0.278	-0.226	-0.89	0.368	-0.168	-0.469	-0.546	-0.198	0.331	0.308	0.497	0.175	0.788	0.156	0.064	0.063	0.291	-0.196	-0.419	-0.36	-0.003	-0.068	0.289	0.125	-0.612	-0.39	-0.568	-0.09	-0.096	-0.045	0.102	-0.785	0.004	0.271	0.278	0.081	-0.424	0.438	-0.208	-0.043	0.026	-0.829	-0.586	0.501	0.266	0.502	0.209	0.731	0.276	0.516	-0.048
MRPL2	PPI	1	4.058	-0.565	-0.486	-0.531	0.68	-0.212	-0.332	-1.646	-0.409	-1.504	0.378	-0.172	0.295	-0.049	0.356	0.234	0.376	-0.003	-0.074	0.739	0.165	-0.064	-0.076	0.169	-0.841	0.527	0.25	0.002	0.244	0.569	-0.091	-0.263	0.541	0.25	0.417	0.071	-1.156	-0.179	-0.348	-0.087	0.453	-0.096	0.144	0.309	-0.073	-0.156	-0.055	-0.227	-0.789	-0.093	0.403	0.012	0.022	0.635	0.167	-0.187	-0.713	-0.282	0.356	-0.671	-0.112	0.182	-0.066	0.285	-0.566	0.26	0.321	0.442	0.316	-0.518	0.201	-0.132	-0.149	0.43	-0.557	0.05	-0.084	-0.134	0.228	-0.486	0.441	0	0.138	-0.015	0.036	-0.216	0.146	-0.143	0.479	0.291	-0.196	0.541	0.011	0.427	-0.335	0.88	0.154	-0.308	0.262	-0.153	0.121	-0.666	-0.266	-0.532	-0.322	-0.804	0.708	0.343	-0.387	0.399	-0.223	-0.276	0.227	-0.042	0.322	0.548	0.004	-0.201	-0.072	-0.233	0.093	-0.071	-0.544	0.496	0.75	-0.86	-0.189	-0.235	0.113	0.216	0.639	-0.098	-0.555	0.424	0.424	-0.211	0.282	-0.193	-0.005	-0.705	-0.595	-0.5	-0.028	-0.302	-0.109	1.026	0.057	0.254	-0.2	0.123	0.247	-0.548	-0.419	0.23	0.567	-0.466	0.444	-0.174	0.184	0.109	0.204	-0.2	-0.312	-0.077	0.563	0.309	-0.265	-0.328	0.074	0.082	-0.05	0.298	0.31	0.044	-0.402	-0.5	-0.171	0.095	-0.066	0.128	-0.544	0.195	0.214	-0.383	-0.074	-0.041	-0.292	0.443	-0.447	-0.167	0.316	0.009	0.116	0.358	-0.353	-0.034	0.006	-0.741	0.145	0.029	0.333	0.074	0.463	-0.535	-0.029	-0.388	-0.065	-0.25	0.112	-0.428	-0.061	-0.147	0.678	0.611	-0.01	-0.263	0.224	0.553	-0.019	0.258	0.291	0.133	0.533	0.183	-0.063	0.128	-0.049	0.599	0.166	-0.336	-0.465	-0.463	-0.065	-0.788	0.286	0.03	0.196	-0.287	-0.359	-0.423	0.446	0.423	0.044	0.763	-0.186	-0.077	-0.811	-0.625	-0.097	0.602	-0.291	0.445	-0.221	-0.623	0.369	0.093
TXNRD1	target	1	8.939	-1.284	-1.326	-0.156	0.189	-1.129	-0.176	0.253	0.437	-2.162	0.615	-0.49	1.481	0.421	0.064	0.952	1.879	-0.27	-1.117	1.774	0.076	-0.021	-1.493	-2.13	1.637	1.693	-0.77	0.025	-0.712	0.147	0.005	-0.057	0.504	0.259	0.217	0.025	0.137	0.822	0.912	0.216	0.187	0.437	0.071	-0.33	-0.271	0.624	0.423	-0.919	0.009	0.809	0.426	0.047	1.004	0.046	1.406	0.041	-0.466	0.415	-0.154	0.435	0.671	0.873	-0.301	0.162	-0.23	0.148	0.436	0.836	-0.199	-0.52	-0.212	0.223	0.784	0.275	0.508	0.004	0.512	0.427	1.83	-0.04	-0.117	0.2	-0.223	0.883	-0.093	0.114	-0.303	0.596	0.418	0.758	-0.227	0.601	-0.275	0.348	1.208	0.359	0.119	0.443	-0.091	0.434	0.07	-0.249	0.313	-0.219	0.218	0.501	0.537	-0.218	0.197	-0.516	1.272	-0.766	-1.328	0.059	1.375	0.46	-0.749	-0.399	-0.092	-0.382	0.272	-0.699	-0.14	0.442	-0.453	-0.815	-0.027	0.294	-0.518	-1.276	0.116	0.546	0.756	0.141	-0.449	0.86	0.695	0.062	1.052	-0.188	0.618	0.471	1.201	0.624	-0.514	0.078	0.669	0.29	-0.71	-0.69	0.558	-0.748	-1.304	-0.191	-0.338	-1.066	0.335	-0.046	-0.34	0.22	0.237	0.495	-0.872	0.218	-0.052	0.202	0.236	0.597	-0.412	-0.314	-0.248	-0.401	-0.114	-0.793	0.563	-0.512	-0.664	0.448	0.39	0.029	0.506	-0.274	-0.266	0.773	-0.143	0.285	0.507	-0.654	-1.262	-0.804	-0.475	1.07	-0.361	0.41	0.269	-0.203	0.43	0.217	-0.237	0.415	-0.552	0.943	0.592	0.997	0.254	-0.604	-0.125	-1.437	0.716	-1.453	0.53	-0.207	0.358	0.714	0.459	0.347	-0.163	0.615	0.801	-0.193	-0.074	0.356	-0.436	-0.33	-0.163	0.096	-0.447	0.479	-0.876	-0.461	-0.47	0.387	0.761	-0.203	-0.378	0.01	0.519	-0.304	0.101	0.443	0.392	-0.532	-0.191	0.299	0.004	0.412	0.349	-1.086	-0.276	-0.666	-0.613	0.789	-0.239	0.259	0.428	-0.159
MYBBP1A	PPI	1	22.277	-3.714	-7.051	-3.218	-0.007	-3.28	-0.181	0.14	-0.429	0.129	-1.105	0.314	1.502	-1.618	0.274	-1.339	-0.29	-0.341	-0.486	-1.91	-2.693	-3.201	-2.274	1.704	-2.025	-2.502	-2.528	-0.413	-0.192	1.638	0.527	1.465	1.555	-0.445	0.941	0.139	-2.072	-0.423	0.938	-0.291	0.294	-0.595	0.02	-0.474	-1.793	0.748	-0.271	-0.498	0.051	0.774	0.175	-1.536	2.184	-1.049	1.614	1.189	2.932	0.167	2.62	1.212	1.587	-1.578	1.173	-1.204	0.779	0.7	0.344	-2.126	-0.004	-0.569	1.113	-0.647	2.924	0.16	-2.109	-0.2	0.848	0.829	-1.152	-0.871	0.106	0.991	1.424	1.002	-0.615	-0.636	-1.929	0.714	-1.125	0.751	0.666	1.1	0.446	0.055	1.865	-1.454	-1.617	0.63	-0.32	0.642	-0.84	1.755	-1.1	1.058	0.974	-0.34	0.69	-0.398	-0.504	-1.413	0.528	-1.998	0.927	-0.633	1.257	0.065	1.827	-1.331	-1.569	3.384	-1.13	0.744	1.739	1.049	-0.098	-0.139	-0.721	-2.672	-0.626	1.489	0.761	2.219	-1.561	-0.131	-1.879	-1.014	1.766	0.805	0.139	0.361	1.112	-0.943	-1.362	-0.462	0.522	-1.093	-0.434	1.738	-2.384	-0.061	-0.221	-0.321	-0.475	0.362	1.84	-1.105	0.261	1.219	-0.699	0.765	-0.357	0.877	-0.506	-0.468	-0.4	-0.351	-0.367	1.299	0.009	0.93	-0.428	1.467	1.698	0.471	1.76	1.116	1.346	1.278	-1.65	-0.952	-0.052	0.289	0.756	-1.73	2.016	1.371	0.847	-0.427	-1.098	1.916	-0.026	-0.278	1.163	1.053	0.582	0.888	2.385	1.369	0.985	0.388	0.153	-0.18	-0.45	-2.539	-0.189	0.772	0.762	0.212	0.613	1.307	-0.244	0.911	-0.017	-0.071	-0.982	-1.013	-0.177	-0.394	-1.704	-0.625	-0.352	0.98	1.225	-1.189	1.191	-0.859	0.129	-0.834	-1.574	1.386	-2.116	-0.665	0.195	1.733	-0.533	-1.823	0.215	-0.787	0.957	-0.324	-1.036	0.158	0.103	-0.703	-0.713	-0.409	-0.503	-0.667	-1.584	-1.074	0.168	0.268	-0.123	-1.239	-0.431	-1.335
HTR3C	target	1	6.136	-0.229	-0.595	-1.002	0.47	-0.796	0.03	-1.336	2.312	-1.731	-0.043	0.176	0.423	0.225	-0.575	0.507	-1.362	-0.592	-0.291	-1.332	0.172	-2.186	0.744	0.271	-0.002	-0.586	-0.328	0.324	-0.387	0.249	1.334	0.145	1.589	-1.106	-0.092	0.427	0.628	-1.15	0.065	-0.162	-1.067	-0.094	-0.366	-0.156	-0.077	0.029	0.54	0.127	1.098	-0.406	0.157	-0.013	-0.144	-0.114	0.26	0.268	0.686	0.088	-0.238	0.132	-0.411	-0.151	1.132	0.25	0.25	0.321	-0.587	0.265	-0.024	-0.729	1.241	0.994	0.124	-1.158	0.122	0.793	0.015	0.45	0.593	0.496	0.395	-0.112	0.117	-0.102	-0.418	-0.282	0.425	0.081	0.14	0.693	0.345	0.042	0.268	-0.371	0.711	-0.349	0.397	0.026	-0.461	-0.043	-1.085	-0.595	-0.426	-0.685	-0.405	0.309	0.522	-0.125	0.053	0.219	-0.168	-0.341	0.405	0.327	-0.636	-0.513	-0.582	0.374	-0.905	0.167	-0.701	-0.267	0.61	-0.026	0.216	-0.147	-0.592	-0.387	0.571	0.161	0.562	-0.182	-0.366	-0.587	-1.205	0.16	-0.314	0.485	0.534	0.653	-0.134	0.918	-0.174	-0.414	-0.295	-0.41	-0.115	0.199	-0.253	0.422	0.456	0.616	-0.438	-0.066	-0.72	-0.135	-1.26	0.556	-0.335	0.449	-0.059	-0.115	0.432	0.004	-0.672	-0.411	0.276	0.331	0.573	0.277	0.062	1.256	0.489	0.311	-0.416	-0.34	0.663	-0.408	-0.188	0.197	0.593	-0.283	0.093	-0.429	-0.485	0.274	-0.335	-0.133	-0.378	0.044	0.101	-0.266	-0.256	0.481	-1.318	0.737	-0.399	-0.039	0.052	-0.829	0.443	0.589	-0.527	-0.282	0.112	0.314	-0.418	-0.282	0.765	-0.32	0.08	-0.52	-0.22	0.492	-0.235	0.244	-0.172	-0.456	0.374	0.207	0.45	-0.25	-0.705	-0.058	-0.275	-0.686	-0.401	-0.302	0.464	-0.371	-0.023	-0.188	0.041	0.186	0.372	-0.578	0.085	-0.158	-0.033	-1.009	0.202	0.177	0.537	-0.355	0.746	-0.572	-0.057	0.545	0.561	-0.867	-1.02	-0.166	0.447	0.335	0.352	0.229
CHD8	PPI	1	41.446	-0.531	-6.035	-4.272	0.658	3.448	0.359	0.161	-2.975	5.457	0.138	-1.505	0.696	2.3	5.966	2.551	2.348	-3.851	0.285	0.363	-4.548	0.351	-4.31	6.034	0.498	-2.729	0.731	-1.465	5.228	5.685	0.163	-1.219	-2.38	0.364	-1.994	-0.98	-2.817	0.386	1.018	3.321	1.327	-1.759	-3.702	0.519	-5.248	-3.68	5.399	0.752	-2.085	1.288	-1.447	1.225	-2.017	-4.3	-1.11	3.065	1.178	-2.263	-0.895	0.88	0.704	-1.232	4.757	-0.482	-0.367	-0.697	3.757	-1.97	2.212	1.685	-5.778	0.55	-0.325	2.211	1.334	5.781	1.543	3.932	0.469	3.969	1.026	-4.866	-1.224	1.236	6.214	-1.743	2.449	1.929	-4.244	-1.165	-4.582	2.154	1.47	4.688	-4.051	2.969	0.763	0.662	-0.447	0.75	-1.861	1.341	-2.004	1.631	3.438	3.199	-0.674	5.8	0.531	3.68	2.325	1.96	1.391	-0.257	0.62	-3.661	-0.288	-1.874	-0.338	-0.204	0.773	3.143	-1.728	6.84	2.392	-2.923	4.649	3.614	-1.027	-2.442	2.343	1.141	-1.634	-1.797	0.697	1.16	1.55	1.007	0.568	4.098	6.687	-0.25	1.721	0.415	-4.432	-1.178	-0.818	-0.5	0.059	3.897	-2.714	0.157	-0.522	1.925	0.434	3.107	-0.314	-2.27	3.231	2.268	0.457	-6.724	-1.226	0.478	0.668	-2.326	1.445	-4.18	-1.201	-1.052	0.52	0.686	1.7	0.073	-0.985	3.465	1.914	-0.237	-2.099	1.086	3.296	-1.888	4.265	0.939	0.33	1.243	-0.891	-0.316	3.355	0.89	-1.941	-0.787	4.316	1.548	0.991	4.185	-0.371	1.036	-3.382	-5.274	-0.842	-0.559	-2.949	2.646	1.703	-3.024	-2.161	1.4	0.866	1.691	1.182	1.251	2.311	-1.47	-0.137	-0.044	0.364	-1.619	-0.11	-1.594	-2.617	2.199	-0.727	-1.089	1.499	0.407	-2.09	2.489	0.259	-1.334	-1.734	1.641	1.321	1.096	0.97	0.115	-0.85	2.429	1.248	-3.031	-0.066	-0.915	-1.425	-1.772	0.324	-1.497	2.74	1.768	-1.178	-1.049	-0.902	0.092	-3.38	3.702	0.303	1.204
MELK	target	1	8.424	-1.409	-1.723	0.603	0.424	-1.74	0.584	0.353	1.625	-0.549	0.01	0.294	-0.193	1.15	0.466	1.807	0.645	-0.283	1.224	-0.14	-0.436	-1.013	-0.533	0.413	-0.45	0.087	-0.246	0.026	-0.241	0.72	1.817	-0.456	0.388	0.101	-0.778	0.206	-0.343	-0.632	0.631	-0.057	0.17	0.767	-2.273	0.216	0.31	0.268	-1.18	0.02	0.553	-0.72	0.368	0.779	-0.862	-0.292	0.021	0.053	0.09	0.427	0.378	0.447	-0.413	0.266	0.738	0.306	-0.32	0.021	-0.254	-0.277	-0.267	0.649	-0.461	-0.321	0.249	-0.297	-0.028	-1.267	1.146	0.217	-0.493	-0.347	0.307	-0.181	-0.168	-0.69	-0.326	0.442	-0.42	0.139	0.069	-0.963	0.073	-0.208	-0.402	1.199	0.435	0.291	-1.156	-0.045	-0.381	0.297	-0.818	0.267	-0.186	-0.796	0.372	0.597	0.436	0.461	0.194	-0.851	-0.334	0.503	-0.004	0.082	-0.222	-0.274	0.473	0.493	0.045	1.663	-0.562	0.42	-0.895	-0.073	-0.215	-0.249	0.666	-0.409	-1.154	-0.238	-0.321	0.341	-0.464	-0.617	0.087	-0.02	1.293	-0.837	0.399	-0.158	0.592	0.263	-0.147	0.976	-0.482	-0.242	0.182	0.008	-0.677	-1.099	0.203	-0.471	0.478	0.07	-0.588	-0.072	0.105	-0.105	-0.465	-0.348	-0.44	-0.003	-0.139	-0.139	0.373	-0.83	-0.004	-0.631	0.577	-0.121	0.605	-0.782	-0.098	0.179	-0.405	0.008	0.061	0.268	0.57	-0.008	0.327	-0.143	0.162	1.143	0.171	0.208	0.372	0.574	0.249	0.563	-1.079	0.369	0.187	-0.024	0.261	-0.291	-0.354	0.019	0.339	0.822	-0.111	-0.915	0.343	0.259	0.13	-0.982	-0.233	0.309	0.471	0.303	-0.299	0.287	-0.736	0.257	-0.443	0.403	0.061	-0.336	-0.315	-0.22	-0.539	-0.174	-0.556	-0.69	-1.004	0.733	-1.115	-0.23	0.1	-0.347	0.82	-1.501	-1.174	0.149	0.028	-0.561	-0.042	-0.084	0.577	-0.246	0.455	-0.715	-0.361	1.145	0.775	-0.293	0.027	-0.681	0.133	0.468	-1.12	-0.558	-0.617	0.04	-1.018	0.488
PRPF38A	PPI	1	4.603	-1.052	-1.66	-0.363	-0.553	1.05	-0.203	0.639	-2.639	2.202	-0.458	0.261	0.314	-0.761	6.502	-0.975	0.671	-1.641	1.591	-0.357	-3.092	-2.532	2.634	-2.577	-0.42	3.064	-1.525	1.03	-1.667	-2.222	-0.006	0.103	-0.476	1.209	-0.6	-0.095	-0.66	0.067	-0.785	-0.097	-0.681	-0.861	-0.531	-0.145	0.487	0.214	-0.778	0.116	0.583	-0.28	0.081	-0.106	-0.596	-1.166	-0.644	-0.204	-0.074	-0.519	-0.443	0.527	-0.047	-0.148	0.011	0.015	0.01	-0.399	0.014	-0.871	-0.535	0.332	0.151	0.109	0.072	0.953	0.404	-0.453	-0.422	0.185	1.107	-0.66	0.165	-0.215	-0.717	-0.565	0.606	-0.386	0.068	-0.533	-0.013	-0.157	-0.123	0.09	-0.146	-0.279	0.6	-0.226	-0.26	-0.847	0.256	0.06	0.458	-0.866	0.061	0.506	0.183	0.886	0.048	0.354	0.774	0.49	-0.547	-0.452	-0.732	-0.496	0.242	-0.083	0.412	0.211	-0.434	-0.164	0.15	-0.456	0.136	-0.195	0.436	0.023	-0.39	-0.582	-1.087	-0.431	-0.327	-0.633	-0.65	-0.019	-0.503	0.057	0.866	-0.141	0.288	0.747	-0.376	-0.279	0.416	0.134	0.004	0.928	-0.621	0.442	-0.136	-0.203	0.989	0.702	-0.071	0.384	0.096	-0.44	0.025	-0.701	0.598	-0.17	0.222	0.071	-0.422	-0.2	0.026	-0.146	-0.246	0.428	-0.545	0.071	-0.146	0.816	-0.715	0.951	0.252	0.053	-0.507	0.573	0.224	0.121	-0.074	-0.808	0.216	-0.097	0.999	0.564	0.501	0.395	-0.525	0.517	-0.432	0.158	0.887	-0.244	-0.187	-0.053	0.031	-0.121	-0.641	-0.243	0.126	0.095	-0.056	-0.171	0.259	-0.107	-0.016	0.579	-0.73	-0.557	0.094	0.234	-0.05	-0.373	-0.408	0.089	0.526	-0.019	-0.268	-0.653	0.164	0.205	0.072	0.01	-0.478	-0.671	0.175	0.139	0.44	0.843	-0.602	-0.644	0.426	0.356	-0.579	-0.316	0.157	0.512	-0.474	0.299	0.239	-0.344	0.105	0.346	0.142	0.061	0.383	-0.087	0.473	0.18	-0.44	-0.477	-0.019	-0.427	-0.169	0.063
MTCH1	PPI	1	5.624	-0.642	-0.529	-1.525	0.085	0.753	-0.256	-1.889	0.02	-2.858	0.367	-0.1	0.319	-0.305	-0.112	0.148	-0.027	0.228	-1.526	0.267	0.599	-0.657	-0.912	-0.476	-0.318	0.98	-0.182	-0.015	0.099	0.275	-0.233	-0.216	0.292	-0.685	-0.011	0.809	0.335	0.454	0.049	-1.903	1.27	-0.066	0.43	-0.752	0.179	-0.178	-0.166	-0.495	0.41	-0.284	-0.622	0.056	-0.338	-0.235	-0.437	-0.178	-0.949	0.218	-1.033	-0.282	0.061	-0.287	1.236	-1.036	0.882	0.631	0.082	-0.131	0.995	-0.278	-0.185	-0.951	-0.444	0.306	0.807	-0.225	0.181	0.614	0.276	-1.008	0.766	0.078	0.611	1.012	0.433	-0.254	-0.321	0.53	-0.12	0.294	-0.102	-0.081	0.077	-0.515	0.262	0.63	0.175	0.362	0.198	0.46	-0.679	-0.091	0.399	-0.428	-0.16	0.386	0.73	-0.367	-0.009	-0.061	-0.271	-0.858	0.134	0.49	-0.157	-0.061	-0.626	-0.436	1.149	0.265	-0.002	0.355	-0.629	-0.153	-0.384	0.581	-0.232	0.158	0.153	0.168	-0.958	-1.15	0.84	0.003	-0.531	0.359	-0.084	-0.658	-0.567	0.192	-0.523	-0.413	-0.043	0.095	0.462	1.109	0.43	0.163	-0.233	-0.155	0.447	0.431	-0.73	-0.288	0.286	-0.623	-0.005	0.42	-0.815	-0.21	0.234	-0.007	0.071	-0.166	-0.212	-0.153	0.34	0.523	0.057	-0.159	-0.427	0.598	-0.325	1.078	0.097	-0.011	0.416	-0.193	-0.34	-0.025	-0.256	0.417	0.378	-0.128	-0.974	-0.132	-0.003	-0.02	0.005	-0.128	0.029	0.571	-0.031	0.304	0.395	0.324	-0.19	-0.408	-0.435	-0.045	-0.405	-0.837	-0.456	-0.299	0.117	0.494	-0.177	-0.458	0.06	0.184	-0.572	-0.102	-0.176	0.474	0.281	0.118	0.184	-0.064	-0.936	-0.506	0.245	-0.355	0.464	0.152	0.04	0.032	-0.431	-0.235	-0.352	-0.906	0.128	0.833	-0.134	-0.276	0.109	-0.046	-0.099	0.061	0.018	0.396	0.197	0.232	-1.075	-0.223	0.32	0.361	-0.251	-0.513	0.288	-0.151	-0.904	-0.146	-0.111	0.454	-0.322	0.197
FBXO7	PPI	1	7.686	-0.143	-0.46	-1.89	0.409	-0.711	-0.199	-0.806	1.602	-0.195	0.577	0.374	-0.507	-0.084	-0.442	-0.031	-0.267	-0.138	0.782	-0.75	0.204	-0.332	0.194	0.947	-1.321	-0.648	0.457	-0.418	-0.835	-0.147	0.12	-0.334	-1.126	1.054	-0.118	0.242	-0.299	0.601	-0.759	1.155	0.152	-0.187	0.034	0.297	-0.761	0.489	0.059	0.768	-0.015	0.887	-0.336	0.467	-0.766	0.786	0.009	0.186	0.441	0.204	-0.404	-1.134	-0.493	1.262	0.166	-0.349	-0.141	-0.272	0.727	0.765	0.579	0.101	0.941	0.818	-0.244	-0.531	0.322	-0.073	-0.359	0.098	0.378	-0.797	-0.751	0.365	0.062	-1.022	0.512	-0.286	-0.287	-0.817	0.826	0.257	0.655	0.394	0.159	-0.047	-0.399	-0.246	0.445	0.521	-0.176	-0.216	0.032	-0.054	-0.329	-0.976	0.878	-0.239	0.148	-0.123	-0.386	0.213	-0.7	-0.603	-0.147	0.117	-0.412	0.247	0.564	-0.029	0.809	0.577	-0.31	-0.153	0.502	-0.636	0.441	1.107	0.306	1.021	0.771	0.607	-0.154	0.822	0.738	-0.645	0.208	-0.532	-0.132	-0.056	-0.315	-1.016	0.547	0.199	0.234	-0.829	-0.001	-0.185	-0.422	1.291	0.082	0.448	-0.149	-0.767	-0.537	-1.022	-0.319	-1.221	0.606	0.386	-0.429	-0.849	-0.311	-0.04	-0.125	0.475	-0.376	0.132	-0.059	0.996	-0.282	-0.742	-0.044	-0.033	-0.355	-0.364	-0.016	-0.477	-0.658	-0.047	-0.519	-0.388	-0.755	0.014	0.38	0.177	0.502	0.975	0.27	0.561	-0.712	0.531	0.428	-0.189	-0.546	0.062	1.013	-0.639	-0.087	-0.897	-0.323	1.541	-0.432	0.196	0.126	0.151	0.515	0.102	0.338	0.208	1.021	-0.255	0.623	0.687	-0.185	-0.589	0.252	0.113	-0.089	-1.032	-0.068	-0.282	0.087	0.442	1.033	-0.217	-0.059	0.756	-0.083	-0.54	-0.398	0.576	-0.015	0.052	0.263	-0.021	0.411	0.113	-0.438	0.281	-0.725	0.602	0.281	-0.256	0.515	0.188	0.308	0.38	0.15	-0.15	0.126	-0.285	0.199	0.694	-0.229	0.181	0.456	-0.091
IL10RB	PPI	1	3.858	-0.845	0.42	-0.814	0.022	-0.568	-0.272	-0.62	1.079	-0.708	0.365	0.158	-0.588	0.879	0.225	0.362	-0.518	-0.324	0.449	-0.629	0.35	-0.317	0.018	0.544	0.133	-0.247	0.167	-0.382	0.071	-0.588	-0.008	0.478	-0.155	0.109	0.186	0.239	0.078	0.32	-0.591	0.134	-0.19	0.551	0.491	-0.155	0.259	-0.038	-0.018	0.066	0.263	0.589	0.323	-0.396	0.581	-0.184	-0.4	-0.146	-0.14	-0.2	-0.638	0.053	0.48	0.329	0.318	0.059	-0.013	-0.107	-0.512	-0.287	-0.302	-0.006	-0.882	-0.552	0.656	0.147	-0.213	-0.447	-0.523	0.72	-0.447	0.601	-0.343	0.172	0.346	0.186	-0.69	0.259	-0.373	0.133	-0.224	-0.114	0.048	-0.064	0.217	-0.317	0.589	-0.157	0.647	0.542	-0.093	0.345	-0.177	-0.024	0.186	-0.183	0.098	0.183	0.172	0.236	0.327	0.771	0.001	-0.501	0.183	0.004	-0.138	0.162	0.067	-0.689	-0.086	-0.098	0.283	-0.156	0.137	0.375	0.082	0.27	-0.134	-0.008	0.148	-0.379	-0.231	0.11	0.066	0.538	-0.146	0.32	0.506	0.253	0.038	-0.353	0.027	0.377	-0.318	-0.305	0.208	-0.02	-0.437	-0.82	0.717	0.082	0.544	-0.102	-0.116	0.118	0.202	0.644	-0.589	-0.155	-0.275	-0.275	-0.627	-0.089	0.071	-0.146	-0.234	-0.061	-0.758	0.336	0.656	-0.023	0.674	-0.428	0.195	-0.151	0.121	-0.421	-0.187	-0.225	-0.039	-0.069	-0.21	-0.13	0.227	0.441	0.542	-0.007	-0.038	0.368	0.168	-0.665	-0.028	0.323	-0.63	0.191	-0.332	0.18	0.01	-0.132	0.283	0.14	-0.276	0.287	-0.202	0.111	-0.081	0.435	-0.166	0.036	0.286	0.154	-0.093	0.633	0.251	0.645	0.301	0.422	-0.52	-0.553	-0.05	-0.127	-0.383	0.636	-0.032	0.248	0.268	0.156	0.421	-0.208	-0.194	0.022	0.502	-0.092	0.581	-0.02	-0.109	0.224	0.024	0.616	0.065	-0.109	-0.088	-0.233	0.185	-0.201	-0.025	0.336	0.443	-0.015	-0.357	-0.013	-0.159	-0.388	0.221	0.409	-0.162	-0.172
GNAI3	PPI	1	4.438	-1.196	-0.897	0.49	0.06	-0.493	-0.271	0.353	0.672	-0.776	0.244	-0.054	0.264	0.55	1.169	0.049	0.471	-0.14	-0.367	0.362	-0.36	-0.626	-0.435	-1.247	0.909	1.239	-1.215	-0.371	-0.294	0.147	0.787	-0.025	0.335	-0.342	0.383	-0.726	0.69	-0.011	0.433	0.193	-0.309	-0.061	-1.033	0.083	0.766	-0.172	0.458	0.614	0.074	-0.65	0.204	0.337	-0.226	0.353	-0.238	0.003	-0.346	0.667	-0.727	0.193	0.298	0.315	-0.398	-0.575	0.755	-0.694	-0.268	-0.023	0.275	0.99	-0.938	-0.098	0.109	0.551	0.623	0.466	-0.079	0.587	-0.233	0.122	-0.087	-0.877	0.169	0.01	0.461	-0.643	-0.054	-0.225	-0.36	0.071	0.066	0.432	-0.669	0.459	-0.406	-0.095	0.175	0.05	0.057	0.483	0.356	0.787	-0.126	-0.204	0.024	-0.814	0.008	-0.323	0.44	0.195	0.135	-0.265	0.129	0.356	-0.01	0.187	0.404	0.079	0.366	-0.327	-0.664	0.233	-0.055	0.78	0.034	-0.2	-0.487	-0.461	0.193	0.518	-0.083	0.401	0.196	-0.295	-0.335	-0.13	-0.122	0.192	0.546	-0.022	0.343	-0.357	0.046	-0.794	0.073	0.213	-0.124	-0.23	-0.911	-0.026	0.292	0.566	-0.96	0.467	0.066	0.296	-0.353	-0.262	-0.013	0.552	-0.15	-0.265	0.202	0.432	-0.62	0.319	0.139	-0.517	0.608	0.599	-0.481	-0.458	0.291	-0.65	0.423	0.172	0.194	0.335	-0.019	-0.242	0.412	0.197	-0.11	-0.831	0.076	-0.349	0.027	-0.419	-0.452	-0.62	-0.187	-0.262	-0.271	-0.444	0.015	-0.277	0.828	0.029	1.099	0.081	0.15	0.257	0.439	-0.7	-0.38	0.023	0.426	0.436	-0.497	-0.291	0.179	-0.243	0.258	-0.153	-0.103	0.36	0.206	0.611	0.687	0.465	0.328	-0.398	0.24	0.011	0.455	0.275	0.264	0.378	0.414	-0.142	0.481	-0.192	-0.114	-0.695	0.369	0.015	0.146	0.514	-0.416	0.061	-0.527	-0.265	-0.092	0.085	0.036	0.685	-0.311	0.171	-0.381	-0.403	-0.369	-0.251	0.212	0.269	-0.372	0.498
CCDC51	target	1	6.725	-1.204	-1.111	-1.777	-0.287	-1.339	-0.01	1.236	-0.35	-0.953	-0.582	0.133	1.494	-2.146	-1.056	-1.284	0.905	0.774	0.439	-0.32	0.33	-0.316	0.821	-0.581	0.331	0.025	0.426	-0.799	-0.166	0.9	-0.787	0.29	-0.124	-0.345	0.19	-0.176	0.873	0.083	0.086	-0.31	1	-0.537	0.832	0.731	-0.59	0.483	-0.239	0.648	0.501	-0.153	-0.14	-0.31	0.741	-0.921	0.146	-0.375	-0.07	0.183	-0.076	0.566	-0.109	-0.014	-1.229	-0.098	0.455	-0.227	-0.315	0.587	-0.432	0.314	-0.461	0.054	0.383	0.289	0.297	0.032	-0.293	0.903	-0.087	0.428	-0.025	-0.052	0.65	-0.002	0.305	0.707	0.07	-0.468	-0.556	0.563	-0.297	-0.159	-0.63	-0.149	0.581	0.22	-0.371	-0.166	0.198	-0.031	-0.159	0.236	0.265	-0.147	0.157	0.012	-0.334	-0.385	0.32	-0.129	-0.312	-0.103	-0.05	-0.203	-0.925	-0.16	0.686	0.035	0.251	0.344	0.803	0.368	0.264	-0.08	-0.75	-0.769	-1.148	-1.025	0.396	0.539	0.127	-0.902	-0.033	-0.444	0.212	0.181	-0.619	-0.777	0.298	-1.108	-0.527	-0.234	-1.251	-0.16	0.299	0.499	0.035	0.611	0.374	-0.606	0.723	-0.09	0.074	0.582	-0.013	1.116	-0.103	-0.467	1.14	0.05	-0.981	0.585	0.471	0.947	-0.325	0.55	0.249	0.429	1.187	-0.249	0.187	-0.395	0.353	0.121	-0.09	-0.497	0.324	-0.331	-1.157	-0.405	-0.034	-0.127	0.503	0.105	0.355	0.134	-0.528	-0.527	0.24	-0.24	0.044	0.548	-0.756	0.479	-0.036	-0.206	-0.216	0.499	-0.012	-0.438	0.19	0.182	-0.619	-0.095	0.321	0.66	-0.657	-0.667	0.728	-0.85	0.473	-0.749	-1.159	-0.887	0.812	0.537	-0.411	-0.18	0.604	0.318	-0.091	0.621	0.042	-0.135	0.439	-0.7	-0.208	-0.46	0.165	0.078	-0.036	-0.53	-0.758	-0.298	0.053	-0.381	-0.112	0.703	0.03	0.686	-0.899	0.39	-0.363	-0.229	0.104	0.27	-0.147	-0.036	1.06	0.04	0.035	0.549	0.298	0.031	-0.873	-0.218
DUS4L	PPI	1	3.483	-0.506	-0.605	0.419	-0.082	-0.369	0.148	0.315	0.85	-0.578	0.037	-0.257	-0.042	0.011	0.1	0.451	0.111	0.152	0.403	0.21	0.134	0.256	0.264	-0.524	0.711	0.378	0.059	-0.483	-0.041	0.654	-0.268	-0.141	-0.123	-0.029	0.082	-0.177	-0.451	0.297	0.126	0.076	0.034	0.233	-0.354	-0.033	0.308	0.222	-0.093	-0.066	0.053	-0.348	0.071	-0.227	-0.035	0.188	-0.459	-0.514	-0.208	0.013	0.009	-0.302	0.535	0.053	-0.145	0.213	-0.072	-0.015	0.683	0.626	0.35	0.295	-0.471	0.17	-0.258	-0.365	-0.092	-0.352	0.394	0.012	-0.377	0.053	0.06	0.388	0.119	0.107	-0.04	-0.117	0.372	0.136	-1.197	0.276	0.206	-0.105	0.272	-0.28	0.223	0.258	-0.201	0.214	0.071	0.451	0.496	0.438	0.44	-0.501	0.179	0.02	0.169	0.36	0.366	-0.36	-0.178	0.061	-0.316	-0.078	0.17	0.083	0.469	0.206	0.337	-0.043	-0.056	-0.36	-0.187	-0.444	0.411	0.463	-0.319	-0.248	0.12	0.305	0.032	0.323	-0.315	0.195	-0.094	-0.266	-0.142	-0.013	-0.065	-0.228	0.178	-0.008	0.153	0.398	-0.4	-0.369	-0.123	0.181	0.167	0.134	-0.141	-0.045	-0.042	0.349	0.147	0.624	-0.593	-0.174	0.084	0.232	-0.517	-0.172	0.221	-0.528	-0.17	0.061	-0.372	0.256	-0.013	-0.108	0.01	0.009	-0.073	-0.258	0.018	-0.328	-0.119	-0.124	-0.186	-0.194	-0.322	-0.453	-0.114	-0.031	0.131	0.176	0.032	0.391	0.054	0.124	0.184	0.085	0.256	-0.329	-0.258	0.083	-0.079	-0.011	-0.396	-0.034	0.156	-0.138	-0.42	-0.326	-0.117	0.298	-0.01	0.13	-0.203	0.496	-0.29	0.186	0.468	0.295	0.009	-0.079	0.317	-0.228	-0.236	0.133	0.009	-0.323	-0.102	0.128	0.038	0.419	-0.299	-0.13	0.622	0.18	-0.096	0.315	-0.177	0.016	-0.043	-0.214	0.381	0.071	0.241	0.326	0.399	0.471	-0.088	-0.011	0.504	0.153	-0.385	-0.249	-0.467	0.305	-0.354	-0.026	-0.304	-0.271	-0.267	0.258
ALK	gene|target	1	25.156	-1.273	-0.866	-5.811	0.392	0.087	-0.945	-5.06	-2.239	-5.568	0.312	-0.976	0.544	-0.104	1.544	1.39	-0.806	-1.496	-7.758	10.03	3.135	-2.882	5.715	5.337	-5.466	-1.292	-1.054	0.152	-1.011	-0.701	1.926	-0.43	0.805	-0.482	-0.525	-0.794	-0.504	-2.368	-1.227	1.215	-1.855	-1.292	0.002	-0.006	0.37	1.933	-0.712	-0.752	0.66	0.026	0.42	-0.258	-0.705	-0.281	-0.587	-2.48	1.556	1.663	1.433	-0.024	-0.595	-2.646	-1.917	1.494	-0.343	-1.064	2.636	0.516	-1.31	-1.333	-0.474	-1.256	1.469	1.139	-0.035	-0.51	0.495	1.425	-1.2	-0.074	0.495	-1.728	0.476	-4.206	1.969	-2.874	-0.893	-0.838	1.406	1.322	-2.444	-0.446	0.023	1.137	-0.971	0.177	-0.44	0.89	-0.365	-0.53	1.424	-0.736	1.416	1.958	0.437	-0.966	-0.914	-1.294	-0.482	0.404	1.27	0.02	0.05	-1.365	-1.984	-0.326	-1.223	-0.456	-0.411	-0.01	-2.283	0.309	-1.129	-0.419	-0.642	-1.437	1.392	0.101	0.412	-2.098	0.237	0.545	-0.829	0.354	1.343	-1.01	0.492	-0.951	-1.553	-1.019	1.848	2.45	0.171	2.322	1.893	-0.277	-0.614	-1.187	-1.085	1.459	0.889	-0.197	-1.787	2.238	-1.101	3.034	1.659	-0.665	2.328	0.253	-1.131	-2.061	-0.622	1.955	-0.304	0.903	-0.306	1.109	0.901	0.167	-0.052	1.605	-1.88	-2.176	-1.856	-0.687	1.198	0.236	2.734	1.511	-1.3	0.199	-0.143	-2.298	1.706	-2.131	0.581	0.661	-0.171	-0.697	1.004	1.333	0.32	1.364	-1.269	1.794	1.089	-0.598	-1.306	1.204	-0.427	0.999	3.104	-0.576	0.497	-0.041	0.069	0.347	0.363	2.048	-0.315	1.404	-0.633	-1.171	0.831	-1.108	1.468	-2.559	2.047	0.891	-0.152	-0.756	1.31	1.224	-0.186	-0.463	0.417	0.146	-0.244	-0.438	0.48	1.507	1.383	-0.11	-0.532	0.228	0.482	-0.208	-3.558	1.601	-1.676	-0.237	2.321	-0.672	0.338	0.581	2.431	-0.334	1.184	0.921	-0.275	1.374	-0.651	-0.403	0.724	-1.402
SEMG1	target	1	6.054	-0.624	-1.808	-1.036	-0.13	2.689	0.866	2.328	0.972	0.146	-0.632	-0.398	-1.084	1.103	-0.553	0.738	-0.47	-0.374	0.301	0.286	-0.575	0.614	-0.143	0.153	-0.045	-0.485	1.818	-0.874	-1.097	0.594	0.834	-0.232	1.041	0.062	0.453	-1.911	-0.599	-0.064	0.603	-0.491	-0.095	-0.318	-0.213	-1.196	-1.109	0.001	1.283	0.087	1.155	0.758	0.524	0.136	0.126	0.412	0.137	0.075	-0.281	-0.091	0.044	-0.712	-0.163	-1.414	-0.162	-0.463	-0.045	0.794	0.249	-0.785	1.006	0.156	-0.226	0.437	-0.534	-0.158	-0.32	0.413	-0.967	0.032	0.086	0.354	-0.062	0.762	0.32	-0.374	-0.01	0.069	0.381	0.66	-0.123	-0.088	0.112	0.914	0.237	0.347	-1.269	1.395	0.36	-0.446	0.105	0.632	0.096	-1.927	-0.071	1.306	-1.474	0.175	-0.3	-0.309	1.417	0.379	0.422	1.344	0.781	0.369	-0.352	0.883	0.534	-0.038	-1.055	-0.473	-0.651	0.354	-1.294	0.246	-0.263	0.038	-0.39	-0.541	0.941	0.76	0.894	-0.147	-0.114	-0.561	-0.739	-0.45	-0.242	-0.709	0.19	0.071	1.2	-0.019	-0.451	0.4	1.202	0.776	-0.024	0.39	0.595	-0.407	0.178	-0.039	-0.119	-0.164	0.023	-0.676	-0.74	-0.461	1.095	0.913	0.508	0.16	0.773	-0.16	0.562	-0.884	1.633	0.208	-0.623	0.295	0.023	-0.451	0.871	0.652	0.208	-0.801	0.139	1.594	-0.465	0.157	-0.145	0.437	-0.426	0.429	-0.691	0.016	0.564	0.292	-0.498	-0.138	1.574	0.119	0.154	-1.25	0.455	-0.19	1.559	0.081	0.141	-0.362	0.706	0.012	0.188	-0.747	-0.526	-0.868	-0.746	-0.332	-0.197	-0.282	0.041	-0.022	0.969	0.276	0.667	-1.75	-1.456	0.105	0.228	-1.016	-0.11	0.047	0.017	-0.787	-0.15	-0.396	-0.765	-0.96	0.24	-0.174	-0.182	-0.117	0.867	0.402	0.469	0.992	0.523	-1.367	-0.576	-0.819	0.56	-0.435	-0.13	-0.009	0.528	-0.576	0.737	0.342	-0.707	-0.345	0.153	-0.395	-0.171	-0.342	0.57	1.309
AP4M1	PPI	1	7.924	0.51	0.158	-2.694	0.502	-0.789	-0.312	0.26	0.824	-1.746	0.303	-0.67	-0.563	-0.404	-0.039	-1.553	-0.822	-0.656	0.176	-0.417	-0.287	-0.233	-0.048	1.794	-1.603	-0.117	1.09	1.236	-0.35	-1.106	0.104	0.74	-1.762	0.799	0.381	0.329	0.359	1.208	-1.153	0.14	-0.204	0.229	-0.061	-0.295	0.034	0.401	-0.933	-0.526	1.056	0.448	-0.643	0.777	-0.881	-0.103	-0.449	0.809	0.217	0.129	-0.503	-1.389	-1.46	1.269	0.608	-0.493	0.157	0.422	0.218	0.634	-0.63	-0.571	-0.141	0.93	0.127	0.189	-0.04	0.289	0.124	-0.495	-0.928	-0.388	0.489	1.609	0.014	0.118	0.288	-0.338	0.573	0.483	-0.315	-0.753	-0.085	-0.154	-0.023	-0.138	-0.352	0.235	-0.389	-0.284	-0.775	0.577	-0.288	-0.184	-0.228	0.191	0.281	-0.941	0.245	-0.023	1.174	-1.35	0.699	0.413	0.852	0.091	-0.417	-0.565	-0.66	0.455	0.029	-0.049	-0.445	0.54	-0.908	0.796	-0.583	0.84	-0.444	-0.372	-0.859	1.441	1.53	-0.534	0.996	0.357	-0.382	-0.296	-0.384	-0.039	0.011	0.962	0.343	-0.203	0.211	0.372	0.233	0.241	0.121	-0.797	0.868	-0.637	-0.166	0.382	0.342	0.426	-1.465	-0.041	0.128	0.582	-0.346	-0.932	-0.08	0.499	0.04	-0.353	-0.838	-0.61	0.038	-0.966	-0.052	1.216	0.047	1.14	-0.616	-0.369	0.42	-0.033	0.849	-0.13	0.079	-0.797	0.963	0.421	-0.377	0.382	0.593	-0.435	-0.026	0.604	0.069	0.011	-0.142	-0.665	0.56	-0.342	0.182	-0.073	-0.082	0.247	0.405	0.498	0.083	-0.062	-0.444	-0.037	0.131	-0.151	0.024	0.401	0.115	0.637	0.113	-0.509	0.838	0.156	-0.017	-0.411	-0.208	0.039	-0.65	-0.164	-0.173	0.415	-0.229	-0.286	0.186	-0.932	-0.241	-0.483	0.003	1.083	0.507	-0.081	0.802	0.265	0.287	0.345	0.101	0.226	0.011	-0.118	0.548	0.213	-0.111	0.815	-0.319	-0.3	-0.183	-0.171	0.15	0.169	0.197	-0.379	0.147	0.729	-0.566	0.075
RCAN1	PPI	1	4.167	-0.157	-0.822	-0.385	0.425	-0.507	-0.294	0.073	-0.998	0.097	-0.126	-0.137	0.099	-0.431	1.087	1.045	-1.186	0.361	-0.015	-0.654	-0.391	-0.486	-0.336	0.492	-0.849	-0.577	-0.18	-0.12	-0.616	-0.065	0.052	-0.013	0.151	0.485	-0.138	-0.101	-0.036	-0.127	-0.219	0.395	-0.067	-0.329	-0.697	0.651	-0.003	-0.035	-0.234	0.235	-0.163	-0.119	0.539	0.197	0.39	0.395	-0.55	0.073	-0.008	0.274	-0.072	-0.045	-0.037	-0.128	-0.055	0.063	-0.179	0.852	-0.339	0.541	-0.527	0.276	0.039	0.297	-0.973	0.249	-0.254	-0.167	0.02	0.043	0.193	-0.473	0.219	0.421	0.119	-0.231	0.148	0.454	-0.22	0.234	0.576	-0.47	0.291	0.5	0.355	0.178	-0.04	-0.473	0.094	0.496	-0.192	-0.537	-0.107	-0.062	-0.435	0.498	0.043	0.152	-0.214	-0.15	-0.015	-0.084	-0.317	-0.537	-0.461	-0.221	0.084	0.85	-0.348	-0.389	0.578	-0.08	-0.472	-0.37	0.518	-0.581	-0.121	-0.012	-0.645	0.015	0.433	-0.129	-0.491	0.121	0.332	0.361	0.139	-0.261	-0.16	-0.047	0.482	0.305	0.374	0.505	-0.668	-0.436	0.228	-0.833	0.661	-0.426	-0.312	0.408	-0.484	0.259	0.929	-0.257	-0.186	0.232	0.039	-0.412	-0.381	-0.365	0.051	-0.431	-0.258	0.519	0.044	0.238	0.037	-0.012	0.135	-0.026	-0.091	-0.014	0.315	-0.181	-0.47	0.156	-0.063	0.021	-0.242	0.24	-0.727	0.531	0.226	0.414	0.014	0.249	0.239	0.043	-0.359	0.116	0.006	-0.182	-0.033	-1.02	0.109	-0.13	-0.058	-0.019	-0.256	-0.23	0.121	0.555	0.555	0.226	-0.383	0.181	-0.215	0.288	0.073	-0.203	0.061	0.365	-0.436	0.238	-0.07	0.166	-0.193	0.282	-0.358	0.174	-0.031	-0.195	0.236	0.027	0.317	-0.192	-0.53	-0.367	-0.453	0.272	0.263	-0.223	-0.276	-0.245	0.116	0.091	-0.046	-0.348	-0.545	-0.156	-0.189	0.489	0.029	0.052	-0.281	-0.06	0.053	0.116	-0.648	-0.446	-0.161	0.136	-0.597	-0.072	-0.214	-0.024
CAPN1	PPI	1	9.239	-1.817	-1.907	-0.488	-0.507	-0.597	0.357	0.42	1.872	-1.06	1.189	0.121	0.678	0.113	0.653	0.578	-0.613	0.214	0.11	-0.207	0.11	-0.411	1.093	0.002	1.015	0.764	0.519	-0.417	1.21	0.348	-0.779	-0.538	-0.672	0.053	-0.025	0.328	-0.534	0.243	0.361	1.041	0.864	0.714	-0.127	0.687	-0.293	-0.38	-0.524	0.146	-0.313	0.356	-0.411	0.337	0.831	0.324	0.258	0.709	-1.235	-0.171	-0.778	1.439	-0.051	0.628	-0.196	0.095	0.294	-0.791	-0.084	0.423	-0.63	-0.412	-0.021	-0.626	0.519	-0.62	-0.332	-0.674	0.372	0.127	0.232	0.489	0.553	0.481	-0.984	0.311	0.194	-0.218	-0.617	-0.473	-0.336	-1.176	0.614	0.492	-0.223	0.548	0.735	1.221	0.679	-0.029	0.021	-0.35	-0.538	-0.181	-0.257	0.328	0.614	0.036	0.172	0.203	0.608	0.412	0.323	-0.727	0.059	-0.24	0.413	-0.483	-0.387	-0.932	0.084	-0.426	0.001	-0.451	0.339	1.038	-0.687	0.488	-0.249	0.278	-0.138	1.088	1.068	-0.439	-0.792	0.203	-0.837	-0.433	-0.608	0.324	0.742	0.411	-0.476	-0.593	-0.204	-0.086	0.898	1.076	-0.39	-0.167	-0.044	-0.052	0.464	0.76	0.184	0.594	-0.189	-0.454	-1.261	0.623	-0.902	-0.447	1.08	-0.322	-0.691	-0.397	-1.115	0.943	-0.154	0.749	-0.751	0.029	0.484	1.135	0.138	-0.573	-0.09	0.217	0.108	1.197	-0.066	-0.937	-0.811	-0.575	1.002	-0.5	-0.73	-0.235	-0.05	-0.093	0.503	-0.305	-0.532	-0.013	0.036	0.087	0.033	-0.469	0.418	1.19	-0.178	-0.78	-0.202	-0.284	0.157	0.337	-0.214	-1.191	0.629	0.3	-0.595	-0.331	-0.032	-0.696	-0.3	-0.047	0.358	0.007	-0.097	0.368	0.247	0.466	0.827	-0.943	-0.78	-0.255	0.441	-0.654	-0.86	-0.186	-0.892	0.237	0.545	-0.178	-0.734	0.218	0.36	-1.56	-0.294	0.09	-0.439	0.259	0.291	0.241	-0.207	0.467	-0.705	-0.843	0.011	0.146	-0.566	-1.026	-0.748	0.24	-0.386	0.622	0.647	-0.709
ADAMTSL1	PPI	1	24.003	-0.33	-2.961	-1.343	1.21	-0.714	0.454	-4.176	2.251	-4.914	1.196	0.481	1.898	-0.849	1.606	1.177	0.439	-0.372	1.071	5.051	-0.215	2.802	3.174	1.723	0.159	-3.72	-0.883	1.399	-1.179	-0.39	0.47	0.322	2.18	0.575	1.131	-2.803	-2.039	-1.056	0.087	0.969	0.089	1.448	1.094	-1.16	-2.229	2.595	-0.036	1.124	-1.656	2.029	0.56	-0.149	-2.062	0.792	-0.387	-0.452	1.383	0.398	1.057	1.477	-1.374	-3.398	-0.503	3.756	1.672	-1.456	1.23	0.895	-0.121	0.231	-1.705	2.631	0.053	-1.382	-1.028	-1.775	2.152	0.641	2.432	-2.751	0.381	-1.174	-2.301	-1.389	-0.64	0.374	2.28	-3.336	1.816	-1.361	2.824	-3.211	-1.906	-1.719	1.799	-1.076	-0.796	0.821	-1.107	0.691	3.375	0.149	2.577	3.07	-3.736	-0.843	3.119	3.006	0.199	-2.187	-1.784	-0.193	0.449	3.861	-0.363	1.518	0.187	-0.284	-1.446	1.295	1.074	-0.984	0.735	2.717	-0.505	-1.279	-1.591	0.334	0.648	0.109	-2.014	-0.174	-0.668	-2.345	0.938	1.596	0.493	2.01	0.691	0.33	0.483	-0.576	-2.182	-0.249	-4.24	-0.354	0.473	-2.712	2.532	-2.951	1.247	-1.037	0.219	-1.433	0.147	-0.815	-0.559	1.342	-0.678	0.138	4.184	-1.418	2.939	1.716	1.365	0.289	0.762	0.743	-0.87	-1.283	0.818	0.024	0.824	-1.145	1.078	1.36	1.064	-0.232	0.341	-1.737	1.01	-0.808	-0.061	0.666	0.084	0.595	-0.841	-2.208	1.078	-2.321	0.008	0.247	2.775	-0.05	0.886	-2.453	-0.877	-0.931	3.028	-0.513	-0.036	-2.024	-1.549	-1.124	-0.678	-1.675	0.811	1.674	-1.059	0.164	-2.483	-1.168	1.791	1.162	1.131	-1.141	-2.08	0.033	0.424	1.497	0.572	0.691	-0.423	0.935	0.169	-2.669	-1.247	-2.875	-2.759	-0.671	1.006	1.16	1.352	-2.167	-0.321	-1.01	-0.614	-1.125	1.38	0.112	0.932	-2.274	-1.186	2.636	-0.558	-2.761	-0.621	-0.402	0.718	1.848	0.754	-2.579	-0.525	-1.329	-0.215	-1.401
ABL2	target	1	19.296	0.366	-1.278	-1.57	1.121	1.867	-0.786	-3.693	-0.792	-0.594	-0.563	-0.133	-0.891	0.935	0.168	-0.706	1.512	-2.592	-2.771	3.116	2.556	0.463	-0.16	0.777	-0.464	-0.564	0.788	1.341	-0.147	1.536	0.315	0.482	1.558	0.573	0.873	-0.843	-1.364	1.561	-0.664	-0.63	0.835	0.304	0.936	0.138	-0.305	1.219	0.243	-0.863	-0.472	-1.716	-0.415	-1.92	-0.227	-0.743	-0.739	-1.297	-0.593	0.148	0.598	0.502	-1.193	-0.769	-2.143	-0.526	-1.094	0.035	0.147	1.349	-0.97	-1.443	0.845	0.088	-0.073	1.055	0.544	-0.235	1.989	2.052	-0.406	-0.683	0.516	-0.61	-1.221	-1.063	-0.485	0.27	0.898	0.282	-0.844	0.164	-1.716	0.12	0.648	-1.684	-1.332	-1.944	-0.873	0.401	0.169	-0.856	0.072	-0.42	2.314	-0.631	-0.779	0.055	0.659	-1.687	0.455	-0.71	0.215	0.772	-1.305	-0.454	1.313	0.061	1.032	-0.621	-0.744	0.439	-1.17	0.522	0.238	0.913	0.434	1.745	-0.915	-0.939	-0.712	-2.07	-1.958	0.206	-2.242	0.015	-1.277	1.291	-0.008	-0.119	0.236	-0.71	-0.137	1.809	-0.134	-0.067	0.93	0.543	-1.354	-0.719	1.031	0.057	-2.022	-0.551	1.353	-1.654	-0.212	-0.237	-1.455	1.812	-0.191	-0.094	-0.681	1.635	0.376	-0.929	1.176	0.548	0.914	0.86	-0.419	-0.414	0.313	1.066	-0.368	1.474	-1.21	0.167	-0.53	0.059	-0.148	-0.693	-1.406	-0.938	0.982	-1.323	1.254	-0.375	0.38	0.451	0.364	-0.482	0.375	-1.483	1.214	1.249	-1.669	0.396	-0.886	0.811	1.065	-1.352	-0.203	1.438	1.545	-0.061	-0.476	1.592	-1.585	-2.297	1.151	-0.035	0.376	0.867	1.885	-0.371	-0.504	-0.268	-0.051	0.316	-0.577	1.328	1.262	1.277	-0.192	0.085	0.033	-0.642	0.805	0.883	-0.8	0.344	-1.201	-0.729	-1.078	-0.6	-1.826	-0.112	-0.137	1.002	-0.91	0.573	0.129	0.626	-0.925	-0.285	-0.175	1.103	0.259	0.847	0.457	-0.564	-0.215	-0.597	1.296	2.756	-0.572	0.915
ATP5G3	PPI	1	2.031	0.167	-0.363	-0.339	-0.13	0.093	0.141	-0.277	0.351	-0.889	0.131	-0.02	0.296	0.067	-0.021	0.105	-0.01	0.345	-0.107	0.244	-0.051	-0.183	-0.28	-0.178	0.103	0.399	0.196	-0.13	0.153	-0.211	-0.31	-0.575	-0.367	-0.673	0.394	0.337	-0.121	-0.067	-0.112	-0.862	0.156	0.039	0.589	-0.093	0.678	-0.516	0.489	-0.181	0.132	-0.607	0.108	0.383	-0.508	-0.107	0.146	0.464	-0.386	0.499	0.051	0.018	-0.022	-0.031	-0.183	-0.235	0.563	0.075	0.023	-0.022	-0.004	0.196	-0.004	-0.368	-0.439	0.206	-0.149	0.354	0.16	0.515	-0.411	-0.735	-0.293	-0.251	-0.39	0.395	0.512	0.262	-0.245	0.144	0.181	-0.382	0.359	-0.235	-0.231	-0.113	-0.151	0.338	-0.424	-0.299	0.108	0.057	-0.044	-0.155	0.059	-0.065	-0.06	-0.509	0.986	-0.041	-0.284	0.035	-0.199	-0.342	-0.292	0.44	-0.242	0.498	0.07	-0.344	0.549	-0.302	-0.289	0.109	-0.617	-0.088	-0.145	-0.452	0.536	0.02	0.172	0.054	0.091	0.096	0.107	-0.112	-0.18	0.311	-0.336	-0.144	-1.086	-0.404	-0.131	-0.176	-0.07	-0.111	0.284	0.248	0.399	-0.198	-0.178	-0.335	-0.03	-0.014	0.041	0.338	-0.375	-0.175	-0.154	-0.074	-0.393	-0.053	0.351	-0.275	0.082	0.563	-0.09	0.052	0.519	0.116	-0.16	0.187	0.005	0.128	-0.026	-0.17	-0.116	-0.062	-0.041	-0.295	-0.135	0.019	-0.171	0.087	-0.195	-0.189	-0.014	-0.05	0.094	0.294	-0.077	0.182	-0.213	0.048	-0.133	0.086	-0.212	-0.026	-0.018	-0.336	0.038	0.119	-0.544	0.253	-0.045	-0.53	0.399	-0.297	0.362	-0.054	0.141	-0.279	-0.181	-0.331	-0.127	-0.115	0.45	0.21	0.277	-0.165	0.408	0.284	0.131	0.231	-0.328	-0.106	-0.211	0.365	0.309	-0.18	0.187	-0.114	0.274	0.146	0.167	0.069	-0.237	-0.276	0.099	0.195	-0.188	-0.019	0.155	0.547	0.4	-0.051	-0.058	-0.363	0.328	0.031	0.228	0.202	-0.285	0.061	-0.245	0.121	0.381	0.212
NDUFA6	PPI	1	1.764	0.011	-0.143	0.395	0.131	-0.009	0.069	0.39	0.103	-0.468	-0.052	-0.285	0.084	-0.028	-0.053	0.235	0.21	0.009	-0.128	-0.035	0.042	0.036	0.162	-0.409	-0.036	0.689	-0.003	-0.285	0.122	0.396	-0.395	-0.097	-0.298	-0.141	0.225	0.075	-0.081	-0.266	-0.158	0.098	-0.001	-0.081	-0.474	-0.061	-0.117	-0.106	-0.091	0.049	-0.104	0.134	0.222	-0.123	-0.274	0.291	0.099	-0.176	-0.257	-0.076	-0.269	-0.089	-0.512	-0.21	0.036	0.079	0.252	0.202	0.153	-0.143	-0.46	-0.034	-0.138	-0.092	0.001	0.048	-0.191	-0.217	0.087	-0.015	0.127	-0.263	0.173	-0.194	-0.092	-0.054	0.126	-0.182	0.379	0.177	-0.111	0.075	0.312	-0.067	0.308	-0.325	-0.016	-0.09	0.019	-0.169	0.163	0.257	0.289	-0.119	-0.122	-0.323	-0.34	0.112	0.112	-0.048	0.066	0.429	0.19	-0.368	-0.063	0.104	0.338	-0.343	-0.099	0.08	0.045	0.091	0.096	-0.012	-0.088	0.088	-0.185	-0.482	-0.048	0.092	-0.184	-0.22	0.067	-0.083	0.054	0.119	0.063	-0.267	-0.25	0.033	0.179	0.037	-0.345	-0.339	-0.049	-0.479	-0.147	0.019	0.016	-0.084	-0.351	-0.232	-0.204	0.331	-0.076	0.189	-0.02	0	0.083	-0.244	-0.195	0.252	-0.083	0.041	-0.091	0.089	0.007	-0.14	0.164	0.094	0.212	0.14	0.049	0.167	0.17	0.104	0.267	0.195	0.046	0.385	0.017	0.001	0.054	0.223	0.087	0.069	0.115	0.253	0.336	0.147	0.17	-0.17	-0.482	0.07	-0.161	0.187	-0.166	0.182	-0.037	-0.241	-0.065	0.321	-0.158	0.221	-0.266	0.104	0.225	0.25	0.052	-0.116	-0.209	0.076	-0.163	0.451	0.139	-0.339	0.268	0.373	-0.344	0.063	-0.153	-0.069	-0.138	-0.01	0.194	0.136	-0.212	0.277	0.197	-0.336	-0.333	0.007	0.02	0.182	0.028	0.497	0.032	-0.135	-0.066	-0.211	0.201	0.209	-0.019	0.002	-0.053	0.041	0.027	-0.264	0.239	0.265	-0.312	-0.077	0.15	0.291	0.08	0.231	-0.1	-0.241
ZBTB7A	PPI	1	9.162	-1.16	0.31	-3.644	0.39	-0.757	-0.51	-3.807	-2.709	-2.273	0.896	0.497	1.411	-0.729	1.033	1.756	2.126	0.061	-3.972	3.632	1.187	1.625	-4.135	-3.122	1.898	0.763	-0.827	-0.768	-0.711	-0.868	0.635	0.276	-0.987	1.664	2.421	-0.277	1.093	-1.445	1.406	0.166	1.199	-0.576	-0.571	0.547	0.732	-1.843	-0.624	-0.783	-1.05	-1.446	-0.6	-0.255	-1.068	-0.325	0.584	-0.545	-0.678	-1.023	-0.913	-0.739	0.045	0.66	1.451	0.025	-0.752	0.02	-0.634	0.89	1.985	0.287	0.489	-0.783	0.182	-0.478	0.266	1.193	0.347	-0.451	-0.46	-0.202	0.07	-1.656	0.468	0.49	1.926	-0.199	-0.906	-0.12	-0.553	0.447	-0.699	-1.034	0.097	-0.204	-1.071	-0.325	0.13	-0.128	0.734	-0.43	-0.911	0.596	0.735	1.407	0.403	-0.326	-0.336	-0.966	-0.53	0.462	0.825	0.369	-0.107	1.488	-1.023	-0.922	-0.904	-0.41	0.7	0.497	-0.747	0.211	0.51	-1.159	-0.725	-0.344	-0.2	-0.453	0.699	-0.053	-0.552	-0.243	0.523	0.785	0.35	-0.18	-0.544	0.44	-0.067	1.627	0.016	0.599	-0.232	0.761	0.054	1.206	1.572	0.408	0.907	-0.697	-1.4	-0.796	0.087	-0.044	0.835	0.017	0.897	-0.089	-0.206	-0.691	0.251	-0.36	0.495	1.049	-0.617	-0.511	-0.074	0.125	0.202	-0.452	-0.272	0.709	-0.172	-0.087	0.349	0.049	-0.17	-0.953	0.244	-0.924	-0.268	0.308	0.28	0.765	-0.013	0.368	0.873	0.413	0.356	0.111	-0.445	0.381	-0.322	0.137	0.75	-0.154	0.374	0.549	0.307	-0.4	-0.113	0.67	-0.118	-1.125	0.496	-0.281	0.311	-0.038	-0.487	0.077	-0.441	0.477	-0.639	0.438	-0.432	0.265	-0.472	-0.139	0.47	-0.174	-0.4	0.301	0.09	-1.019	1.224	-0.38	-0.188	1.619	-0.2	0.145	0.303	0.667	0.182	0.937	-0.301	-0.91	-0.116	0.092	-0.205	0.354	-1.35	-1.101	-0.177	-0.762	0.51	-0.424	-0.121	-0.218	-0.577	-0.249	-0.552	0.443	0.98	-0.405	1.072	0.614
GDPD1	PPI	1	3.994	-1.031	-1.314	0.183	-0.2	-1	0.217	0.037	1.524	-0.738	0.105	0.069	-0.302	0.691	0.138	0.455	-0.079	-0.648	-0.001	-0.231	0.057	-1.417	0.37	-0.04	0.372	-0.184	0.072	-0.341	-0.433	-0.243	1.134	-0.311	-0.027	-0.745	-0.238	0.176	-0.04	-0.89	0.229	-0.155	0.146	-0.579	-0.53	-0.128	0.043	-0.239	-0.273	0.485	0.172	-0.065	-0.266	0.249	-0.41	0.705	-0.124	-0.872	-0.115	0.128	-0.057	-0.226	-0.116	0.483	0.024	-0.31	0.086	-0.074	0.014	0.301	-0.01	-0.139	0.15	-0.075	0.352	-0.281	0.233	-0.469	0.264	0.244	-0.113	-0.682	0.35	0.323	0.712	-0.147	0.614	0.737	0.378	0.347	-1.04	0.114	-0.822	-0.209	0.212	0.25	-0.049	-0.278	-0.11	-0.192	-0.167	0.225	-0.191	0.613	0.139	-0.027	0.484	-0.012	-0.075	-0.293	0.216	-0.49	0.114	-0.33	0.575	-0.394	-0.495	-0.15	-0.012	-0.517	0.256	-0.099	-0.272	0.081	-0.209	-0.169	0.299	-0.442	-0.266	-0.609	0.006	-0.098	-0.624	0.416	0.422	-0.306	0.314	-0.072	0.093	-0.058	-0.702	-0.256	0.205	-0.413	-0.549	0.008	0.25	-0.038	-0.193	0.147	0.03	0.273	0.16	0.127	-0.589	-0.446	0.012	0.259	-0.164	0.224	-0.352	0.055	0.002	-0.075	0.693	0.191	-0.658	0.232	-0.224	0.453	0.017	-0.108	-0.567	-0.095	-0.192	-0.197	0.591	-0.043	0.952	0.344	-0.312	-0.251	-0.324	0.472	0.24	-0.026	0.178	-0.165	-0.297	0.108	0.164	0.087	-0.12	-0.095	-0.207	-0.221	0.249	0.114	-0.594	0.037	-0.06	-0.174	-0.487	-0.63	-0.364	0.039	0.173	-0.329	0.542	-0.171	-0.054	0.106	0.142	0.133	0.306	-0.578	-0.255	0.099	-0.406	0.141	-0.278	0.63	-0.376	-0.131	0.008	-0.442	0.247	0.272	-0.227	-0.177	-0.193	0.223	-0.194	0.249	0.461	0.079	-0.348	0.053	0.401	0.228	-0.139	-0.501	0.054	0.366	-0.413	0.159	0.075	0.264	-0.147	0.239	-0.313	0.117	0.208	0.196	-0.089	-0.364	-0.173	-0.019
KLHL11	PPI	1	9.754	-1.979	-1.124	-1.932	0.463	-0.593	-0.091	-1.278	-0.665	-2.276	0.147	-0.468	1.224	0.235	0.187	0.197	1.776	-0.489	-2.608	2.963	0.606	-0.556	-5.937	-6.152	3.243	-0.154	0.662	0.686	-1.316	-1.156	1.207	0.074	-2.616	1.925	-1.132	0.099	1.465	0.605	0.201	2.558	-0.133	1.563	-0.298	-0.513	-0.693	0.124	0.504	1.049	0.094	0.181	-0.862	0.427	-0.347	-0.485	-0.091	0.065	-0.233	0.08	-0.115	-0.518	-0.708	1.474	-0.968	1.694	1.483	-1.021	0.532	-0.05	-0.402	0.202	0.82	-0.249	0.185	-0.918	-0.679	-0.072	-0.241	-0.237	0.279	0.419	0.799	1.08	0.702	0.717	0.563	-0.802	0.515	-0.468	0.171	-0.258	0.347	0.628	-0.548	0.548	-0.176	-0.574	0.124	0.795	-0.302	-0.074	-0.879	1.747	-0.354	-0.642	0.336	0.075	-0.065	0.85	-1.36	-0.562	0.661	-0.226	-1.125	-0.288	0.072	1.096	-0.359	0.622	-0.004	0.136	-0.981	0.648	0.106	0.408	-0.721	0.551	0.055	-0.232	0.888	-0.413	0.294	-0.442	-0.218	-0.213	0.567	-0.651	-1.439	-0.331	-0.905	1.523	0.041	-0.236	0.692	0.564	0.234	0.028	0.144	-0.302	0.465	-0.359	1.142	-0.871	-0.049	-0.666	-0.134	-0.172	1.023	0.304	0.36	-0.942	0.754	0.882	0.127	1.078	-0.115	0.157	-0.166	0.18	1.803	-0.999	0.911	0.058	-1	0.048	-0.008	-0.011	-1.174	-0.707	-0.167	0.152	0.447	-0.118	0.537	0.058	-0.516	-0.382	0.714	0.448	0.055	-0.33	-0.195	0.362	-0.32	0.368	0.885	0.332	0.182	-0.283	-0.367	-0.914	-1.11	0.549	-0.075	0.037	0.539	-0.163	0.814	-0.203	-0.101	0.208	0.311	-0.708	0.194	0.582	1.309	0.081	-1.222	-0.247	0.525	0.659	0.687	-0.092	0.368	-0.482	-0.032	0.495	-0.151	0.775	-0.127	0.987	0.514	0.222	1.607	0.93	-0.645	-0.671	0.671	-0.445	0.111	-0.081	-0.042	-0.171	0.749	1.156	-0.156	0.618	-0.318	-0.546	-0.255	1.078	-0.215	-0.105	0.412	-0.691	-0.32	-0.892
DPP4	target	1	8.78	-0.628	-1.49	-0.342	0.012	0.437	0.122	0.138	3.032	-2.277	0.622	-0.052	-0.406	1.598	0.957	1.765	-0.987	0.604	-0.794	-0.018	-0.031	0.244	-0.19	-0.467	1.109	0.84	1.381	0.037	0.206	-0.55	-0.277	0.428	-0.085	0.037	-0.792	0.418	-0.139	-0.77	-0.363	0.381	-0.433	-0.272	-0.64	0.683	0.298	0.735	-0.529	0.704	-0.288	-0.386	0.385	-0.612	-0.811	1.312	0.558	-1.333	-0.11	-0.091	-1.089	-0.25	-0.154	1.166	0.128	-0.176	0.088	-0.058	-0.21	-0.45	0.059	0.373	0.501	-0.571	-0.33	-0.601	0.161	0.802	-0.792	-0.556	0.345	-0.041	0.655	0.05	0.239	0.159	0.19	-0.329	-0.528	-0.359	0.646	0.462	-0.569	0.169	0.342	-0.119	-0.094	-0.301	0.075	-0.677	0.113	0.798	0.025	0.956	0.077	-1.39	0.998	1.109	0.784	-0.776	0.14	-0.288	0.082	0.381	-0.586	-0.538	-0.588	0.789	0.341	0.254	0.326	-0.321	-0.006	0.009	-0.259	0.696	-0.157	0.685	-0.518	-0.031	-0.138	0.038	0.094	-0.386	-0.023	1.233	0.815	0.432	1.156	-0.366	1.008	-0.319	0.577	-0.685	-1.061	-0.578	1.038	0.252	0.327	-0.265	0.641	0.541	-0.086	0.379	-0.041	0.215	0.67	-0.086	-0.102	0.309	-0.136	0.607	-0.393	-0.121	-0.099	-0.074	0.392	-0.291	0.66	0.267	0.88	0.162	0.414	0.47	0.241	0.015	-0.107	0.566	-0.484	0.219	0.284	0.913	-0.257	0.002	-0.361	-0.379	-0.186	-0.718	0.278	-0.298	0.237	0.641	-0.741	-0.318	0.075	-0.058	0.047	0.361	0.162	0.213	-0.403	-1.287	-0.51	-0.469	0.542	-0.126	-0.227	0.667	-0.403	-0.248	-0.133	-0.353	-0.523	-1.207	0.578	0.065	0.658	-0.136	-0.714	0.279	-0.788	-1.207	-0.42	0.071	0.235	-0.339	-0.293	0.391	0.078	0.528	-0.815	-0.436	0.518	0.24	-0.009	-0.02	0.081	0.949	0.213	0.109	-1.4	-0.73	0.489	0.271	0.018	0.123	0.434	-0.7	-0.12	-0.587	-0.44	0.722	-1.156	-0.352	0.144	0.149	-0.2	0.325
POT1	PPI	1	8.317	-0.687	-1.979	0.038	0.669	-1.039	1.062	0.142	2.716	-1.171	0.214	-0.1	-0.981	0.637	-0.384	0.07	-0.488	-0.461	0.6	-0.017	0.077	0.332	0.444	0.577	0.246	-0.264	0.23	0.147	-0.474	-0.772	0.258	-0.096	-0.626	0.468	-0.393	0.434	-0.582	0.349	-0.108	0.103	0.078	0.185	-1.275	0.267	0.446	0.545	-0.289	-0.013	0.317	-0.147	-0.411	-0.169	-0.107	0.566	-0.141	0.069	0.033	0.094	0.604	-0.44	-0.294	0.762	1.185	0.521	-0.807	-0.188	-0.193	-0.192	-0.303	-0.509	-0.156	-0.415	0.329	1.123	-0.642	0.089	0.931	0.401	-0.343	-0.005	-0.546	-0.511	0.322	0.141	-0.254	-0.656	-0.912	-1.245	-0.672	0.236	-0.465	-0.067	0.432	0.951	-0.52	0.138	0.38	-0.377	0.876	-0.708	-0.227	0.45	0.437	0.154	1.081	0.18	-0.158	-0.089	-0.49	-0.031	-0.221	-0.484	1.42	0.567	-0.665	0.123	1.102	-0.303	-0.371	0.094	0.226	0.198	0.005	-0.692	0.486	0.191	0.215	0.589	0.486	0.307	0.684	0.735	0.088	-0.72	-0.246	-0.342	0.029	0.18	0.03	-0.363	-0.388	0.299	-0.289	1.554	0.264	-0.28	0.032	-0.388	-0.258	-0.738	0.816	0.794	-0.104	-0.685	-0.029	-0.657	-0.093	0.017	-0.174	0.517	0.227	-1.222	-0.931	-0.159	-0.086	0.546	-0.339	1.18	-0.085	-0.875	0.384	-0.816	-0.049	-0.29	0.26	0.642	-0.531	-0.106	-0.207	0.723	0.088	0.465	-0.429	0.649	-0.299	0.069	0.182	0.047	-0.898	1.023	0.395	1.253	0.087	0.371	-0.323	0.8	-1.247	-0.039	-0.185	-2.135	0.335	-0.478	1.04	-0.835	-0.565	0.276	-0.254	-0.977	0.233	-0.066	0.787	0.762	-0.306	-0.411	-0.282	0.104	-0.043	-0.103	0.617	-0.662	-0.267	0.745	0.573	0.633	-0.723	-0.088	-0.752	-0.088	-0.086	0.129	0.646	0.079	-0.136	-0.783	0.199	0.895	-0.808	0.549	-0.056	-0.246	0.241	0.075	0.29	0.049	0.373	-0.204	0.417	0.673	1.125	0.986	-0.363	-0.183	-0.208	0.576	0.64	-0.135
IL12A	PPI	1	3.823	-0.12	-0.712	-0.354	0.29	-0.749	-0.297	-0.726	0.186	-0.489	0.026	-0.067	-0.472	0.312	-0.312	-0.332	0.024	-0.279	-0.052	-0.444	0.571	-0.513	-0.527	-0.427	0.146	-0.978	-0.304	0.309	-0.458	-0.221	0.282	0.14	-0.224	-0.189	0.001	0.008	-0.251	0.121	-0.381	0.075	-0.441	-0.045	0.021	0.104	0.111	-0.348	0.043	0.209	-0.022	0.072	0.693	0.143	-0.677	0.405	-0.462	0.29	-0.075	-0.549	0.46	-0.487	-0.287	-0.31	0.122	0.564	0.448	-0.131	-0.204	-0.557	-0.324	-0.35	-0.21	0.04	0.087	-0.186	-0.184	0.176	0.061	0.04	-0.406	0.385	-0.094	-0.165	0.506	0.258	-0.476	-0.08	-0.01	0.003	0.098	0.421	0.071	-0.017	-0.058	0.069	-0.021	-0.236	-0.066	0.128	0.571	0.078	0.414	-0.219	-0.425	-0.126	-0.018	0.099	-0.17	0.153	0.019	-0.344	0.104	0.11	-0.388	-0.618	0.38	-0.51	0.094	0.036	-0.011	0.706	0.267	0.299	-0.286	0.228	0.731	-0.306	-0.174	-0.13	-0.528	0.163	-0.479	-0.079	-0.033	-0.512	0.018	-0.025	-0.419	-0.186	0.046	0.378	0.242	-0.739	-0.006	0.304	-0.465	-0.208	-0.045	0.311	-0.211	0.156	-0.019	0.134	-0.255	-0.263	0.324	0.258	0.817	0.402	-0.481	-0.069	0.51	0.496	-0.263	0.738	0.291	0.153	-0.045	0.074	0.633	0.166	0.026	0.128	0.416	-0.389	-0.263	0.213	0.173	0.306	0.305	0.144	-0.287	-0.211	0.408	-0.478	-0.595	-0.094	0.271	-0.041	-0.078	-0.252	-0.482	0.096	-0.133	0.416	0.425	0.263	-0.534	0.009	0.254	0.54	-0.609	-0.205	0.406	-0.722	-0.829	-0.19	-0.201	-0.462	0.153	0.538	-0.309	0.015	0.155	0.223	0.08	0.03	0.435	-0.265	0.05	0.014	-0.218	-0.235	-0.239	0.304	-0.837	-0.281	-0.156	0.316	-0.357	0.474	-0.314	0.597	-0.346	0.126	-0.677	0.278	0.038	-0.396	0.126	0.218	-0.36	-0.015	-0.262	-0.355	-0.014	-0.03	-0.382	-0.084	0.055	-0.24	0.093	-0.515	-0.073	-0.014	0.385	-0.14
RBBP5	PPI	1	7.887	-1.452	-0.112	0.255	0.546	-0.549	0.228	0.504	0.71	-0.175	1.393	-0.581	0.4	1.13	0.548	0.454	-0.441	0.1	0.429	-0.213	0.416	0.691	-0.597	0.14	0.216	1.034	-0.927	-0.667	-0.135	0.839	0.711	1.576	-0.106	-0.715	-0.305	-1.088	-0.297	0	0.108	-0.579	-0.268	0.388	-0.255	-0.414	-0.865	-0.643	0.117	0.159	-0.466	-0.179	-0.789	0.548	-0.8	-0.805	0.851	0.643	-0.117	-0.199	0.164	0.848	-0.573	-0.811	0.827	0.595	0.067	0.056	-0.549	-0.349	-0.201	0.464	0.797	1.215	0.148	0.502	-0.094	-0.235	0.502	0.418	-1.063	0.968	-0.371	-0.109	0.32	0.253	0.423	-0.683	0.123	-0.125	-0.069	-0.4	0.067	-1.005	-0.54	0.179	-0.36	-0.347	0.769	0.383	-0.394	0.411	-0.351	-0.759	0.244	0.475	0.283	-0.983	0.642	0.768	-0.301	1.278	0.226	0.55	0.928	0.019	1.108	-0.153	-0.134	-0.248	-0.414	-0.419	0.288	-0.729	-0.484	0.302	0.173	0.811	-0.374	0.678	-0.378	-0.068	0.94	0.653	0.065	-0.391	0.164	0.105	0.424	0.058	0.544	0.71	0.062	0.276	0.114	-0.018	0.186	-0.612	-0.719	0.045	0.257	-0.151	-0.536	0.195	0.481	0.322	0.248	0.194	0.546	-0.52	-0.146	0.28	-0.225	0.18	0.445	0.021	-0.928	-0.41	0.776	0.106	0.36	0.436	-0.244	-0.277	-0.271	0.063	0.402	-0.812	-0.077	-0.117	0.699	0.12	-0.386	0.078	0.012	0.239	0.221	-0.473	-0.048	-1.059	0.329	0.211	-0.778	-0.053	0.299	-0.2	0.062	0.265	0.354	-0.269	-0.611	-1.045	-0.073	-0.149	0.912	0.192	0.279	-0.473	-0.088	-0.456	0.002	-0.776	0.735	-0.38	-0.108	-0.017	0.346	-0.571	-0.028	-0.875	-0.23	-0.804	0.021	-0.97	0.394	0.341	0.05	0.847	0.027	-0.038	-0.9	0.442	-0.337	0.023	0.284	0.405	-0.34	0.246	0.018	0.398	-0.001	0.215	-0.243	0.307	0.279	0.563	-0.893	0.172	0.662	-0.63	0.608	0.187	-0.185	0.025	0.142	0.51	-0.172	1.481
PCNA	target	1	3.889	-0.471	-0.742	0.458	0.167	-0.096	0.749	0.298	0.63	0.094	0.257	-0.218	0.571	-0.186	0.238	0.62	-0.324	-0.155	0.147	0.07	-0.276	0.521	-0.425	1.015	0.633	0.309	0.054	1.073	0.65	-0.238	0.107	0.111	-0.251	0.12	0.264	0.392	-0.26	0.325	-0.131	0.321	-0.089	0.04	0.07	0.147	0.369	0.272	-0.148	0.094	0.113	0.106	-0.037	-0.172	0.666	0.173	0.101	0.105	0.248	-0.448	-0.094	0.134	0.367	0.556	-0.113	-0.288	-0.334	-0.063	0.167	0.146	0.1	0.299	-0.179	-0.233	-0.344	0.25	0.201	-0.397	0.362	0.284	-0.149	-0.136	0.178	0.132	0.501	0.082	-0.05	-0.108	0.05	-0.488	0.027	0.586	0.069	0.144	-0.012	0.05	-0.503	-0.375	-0.363	0.024	0.349	0.252	0.442	0.143	0.053	0.546	0.631	-0.137	-0.269	-0.036	0.54	-0.146	-0.169	0.309	0.226	-0.068	-0.275	0.104	0.06	0.249	-0.005	0.269	-0.07	0.004	0.38	0.143	0.174	0.037	0.388	0.071	-0.029	0.287	0.276	-0.112	-0.149	-0.086	-0.082	-0.153	0.25	-0.56	-0.243	0.437	-0.178	0.647	0.144	0.226	-0.509	0.036	-0.05	0.135	0.011	0.197	0.355	0.181	-0.074	-0.475	0.64	-0.526	0.03	-0.099	0.15	0.056	-0.124	-0.095	0.059	0.017	0.267	0.042	0.07	-0.416	-0.019	-0.216	0.022	0.374	0.571	-0.137	-0.288	0.018	0.176	-0.161	0.122	0.073	0.036	0.205	0.477	0.333	-0.047	-0.056	0.219	-0.212	0.221	-0.111	-0.136	0.344	-0.192	-0.081	-0.118	-0.328	0.284	-0.402	-0.241	-0.301	0.096	-0.416	-0.144	0.077	-0.018	0.142	0.458	0.261	0.602	-0.04	0.222	0.282	-0.298	-0.407	-0.164	-0.515	0.047	0.063	-0.178	-0.157	-0.082	-0.376	0.171	0.352	0.276	-0.534	-0.284	0.279	-0.411	-0.273	-0.176	-0.077	-0.653	-0.318	0.103	-0.203	-0.207	-0.37	0.208	-0.007	-0.029	0.425	-0.023	0.094	0.399	0.156	-0.162	-0.273	0.113	0.006	-0.099	-0.578	0.111	-0.317	-0.346	0.185
DOHH	PPI	1	4.461	-1.727	-1.317	-1.6	-0.022	-0.993	-0.533	-0.529	-1.048	-1.823	0.331	-0.382	1.694	-2.001	-0.995	-0.535	1.099	0.607	-1.138	-0.599	-0.195	0.267	-0.334	-0.622	0.574	0.665	-0.443	-0.579	0.729	0.827	-0.563	0.52	0.176	0.571	0.826	0.255	-0.648	1.022	0.38	-0.048	0.358	-0.117	0.748	0.073	0.628	0.164	0.176	-0.043	0.173	0.05	-0.823	-0.804	0.902	-0.386	0.862	-1.558	-0.666	-0.137	-0.718	0.463	1.09	-0.312	-0.36	-0.043	-1.257	-1.167	-0.2	-0.295	0.166	0.166	-0.72	-0.84	0.056	0.14	0.02	-0.751	-0.168	0.146	0.547	-0.389	-0.032	0.366	0.748	0.4	-0.283	-0.476	0.154	0.022	0.412	0.713	-0.306	1.104	-0.235	0.779	-0.013	-0.715	0.15	0.212	-0.073	0.568	0.302	0.671	-0.133	-0.681	-0.18	0.01	0.149	-0.009	0.176	0.788	-0.452	-0.072	-0.063	0.612	-0.721	-0.494	0.967	0.413	-0.453	-0.635	-0.067	-0.096	0.409	0.004	0.646	0.241	0.516	-0.182	0.108	0.372	0.137	0.408	0.056	0.558	-0.091	-0.278	-0.302	-1.038	-0.064	0.343	-0.48	-0.265	-0.31	0.061	0.221	0.252	0.719	-0.071	-0.165	-0.342	-0.211	-0.289	0.491	0.089	-0.474	0.174	0.041	0.096	0.236	-0.684	-0.468	-0.051	-0.136	0.097	0.262	-0.694	-0.185	-0.142	-0.554	-0.403	0.48	-0.599	0.301	-0.493	0.023	0.097	-0.212	-0.577	-0.163	-0.15	0.614	0.462	-0.414	0.204	0.164	-0.201	-0.439	-0.613	0.058	-0.06	-0.314	0.136	0.645	-0.127	0.51	0.432	-0.364	0.148	-0.265	-0.164	0.53	0.357	-0.087	0.265	-0.079	0.788	-0.12	-0.167	-0.308	0.015	0.131	-0.151	-0.343	0.241	0.26	-0.015	0.106	-0.178	0.045	-0.982	0.453	-0.373	0.001	0.004	-0.08	0.144	-0.67	-0.723	0.104	0.822	0.4	0.174	0.523	-0.074	-0.101	0.045	-0.815	-0.564	0.122	-0.292	-0.074	0.148	0.431	0.213	-0.787	0.389	0.336	-0.601	0.277	-0.001	-0.066	-0.132	-0.27	-0.255	0.778	-0.481
ATG14	PPI	1	7.289	-0.35	-1.602	0.116	0.511	-0.133	0.542	0.375	0.178	1.226	0.043	-0.445	-0.529	0.129	0.692	-0.768	0.579	-0.229	0.388	0.714	0.223	0.951	-0.736	-1.059	-0.149	0.444	0.335	-0.468	1.074	0.624	0.939	0.656	-0.92	0.364	-0.06	-0.397	-0.061	0.237	-0.642	-0.132	0.381	-0.422	-0.036	0.175	-0.218	-0.213	-0.021	-0.272	0.399	-0.059	0.445	-0.124	0.519	-0.056	-0.506	-0.246	0.145	-0.15	0.497	0.422	0.316	-0.087	-0.494	0.587	0.477	-0.877	-0.812	0.368	-0.208	0.312	-0.122	-0.217	-0.53	0.141	-0.151	-0.033	-0.893	-0.447	0.537	-0.687	-0.435	0.288	-0.174	-0.605	0.237	0.651	0.463	-1.337	-0.145	0.047	-0.411	-0.407	0.13	-0.365	-0.927	-0.062	0.23	-0.846	-0.354	-0.377	-0.959	-0.237	-1.038	-0.045	-0.527	0.027	-0.27	0.207	-0.866	-0.212	0.282	-0.616	-0.037	0.246	0.191	-0.128	0.27	0.342	0.147	-0.47	-0.276	-0.839	0.02	0.059	0.59	0.022	-0.955	0.601	-0.163	0.484	-0.036	-0.235	-0.18	0.641	-1.529	-0.568	-0.15	0.114	-0.183	0.278	0.501	1.456	-0.261	0.94	0.241	-0.505	-0.453	0.501	0.626	-0.122	0.146	0.613	-0.083	-0.193	-0.215	-0.209	-0.87	-0.405	-0.126	-0.206	-0.819	0.985	-0.996	0.085	0.604	-0.295	0.585	-0.317	0.707	0.089	0.355	-0.122	0.105	0.475	-0.344	0.433	0.789	-0.11	0.475	-0.753	0.591	0.564	0.092	0.239	0.262	0.084	0.664	-0.268	-0.112	-0.08	-0.259	-0.455	-0.367	0.037	-0.083	0.196	0.188	-0.206	0.855	-0.028	0.1	0.63	-0.055	1.128	0.266	-0.484	-0.001	0.896	0.304	-0.122	0.777	-0.204	0.074	-0.017	-0.419	-1.127	-0.349	0.272	-0.026	-0.627	-0.496	-0.513	0.534	0.117	-0.263	0.182	-0.116	0.088	-0.999	0.329	0.079	0.177	0.14	-0.205	-0.29	-0.369	0.291	-0.246	-0.322	-0.07	0.538	-0.26	0.712	-0.386	0.107	0.286	0.024	-0.495	-0.246	-0.618	-0.904	0.046	-0.142	0.033	0.02	0.485
TBC1D19	PPI	1	7.766	-2.031	-2.503	-0.059	0.284	-1.717	0.187	-0.252	1.101	-1.42	-0.126	-0.02	-0.182	0.492	-1.129	-0.69	-0.296	-1.037	-0.695	-0.202	0.289	-1.374	-1.722	-0.908	0.279	-1.019	1.052	0.933	-0.5	-0.731	0.803	-0.552	-0.618	0.628	-0.47	0.857	0.729	-0.512	-0.327	0.4	-0.397	0.048	-0.099	0.247	0.382	-0.228	-0.654	0.413	-0.202	0.94	0.195	0.044	0.503	-0.13	0.14	-0.435	0.392	1.041	-0.631	0.105	-0.453	-0.398	0.218	-0.106	0.137	0.07	-0.076	-0.046	-1.046	0.522	0.158	-0.073	0.318	-0.741	-0.145	1.102	0.346	-0.486	-0.525	0.16	0.826	0.284	0.326	0.062	0.075	-0.239	-0.252	-0.231	-1.021	0.474	-0.361	-0.944	0.035	1.102	-0.656	0.409	0.55	-0.492	-0.207	0.132	-0.366	1.508	0.368	0.215	0.903	0.295	-0.427	1.302	0.274	-0.832	-0.755	-0.381	-0.077	0.531	0.36	-0.537	0.527	0.037	-0.463	-1.012	-1.201	-0.319	0.97	-0.686	0.581	-1.054	1.253	-0.71	1.299	-0.658	-0.587	-0.617	0.093	-0.642	-0.303	-0.149	-0.574	0.576	0.324	-0.784	0.709	0.694	-0.443	0.161	0.488	-0.445	-0.162	-0.569	-0.889	-0.05	-0.518	-0.182	0.046	-0.261	0.121	-0.61	0.509	-0.506	0.833	-0.644	-0.295	0.565	0.571	-0.468	0.566	-0.435	-0.694	-0.162	-0.337	0.37	0.039	0.327	0.49	-0.108	0.308	-0.517	0.781	0.295	0.669	0.218	0.185	0.313	0.355	1.279	0.061	-0.474	0.026	-0.921	0.708	0.094	-0.517	-0.556	-0.808	-0.015	0.091	0.329	-0.168	0.647	0.487	-0.013	0.064	-0.261	0.242	-0.736	-1.053	-0.963	0.28	0.057	0.567	0.06	0.32	-0.619	0.239	0.07	0.073	-0.624	-0.088	-0.659	-0.379	0.693	-0.251	-0.342	-0.803	0.102	0.159	0.23	0.126	0.375	0.308	0.345	0.231	0.255	-0.354	0.151	0.165	0.541	0.604	0.191	-0.625	-0.032	0.127	0.958	0.445	-0.377	0.137	0.172	0.132	0.23	-0.286	-0.126	0.984	0.202	-0.139	0.684	-1.225	0.377
CNTFR	PPI	1	5.635	1.212	-0.062	-0.476	-0.922	-0.116	-0.512	-2.018	-0.836	-2.615	0.408	-0.915	-0.554	-0.595	-0.559	0.495	1.22	0.107	-1.755	0.997	0.691	-0.661	-2.932	-2.406	1.494	-0.274	1.048	0.957	-0.966	-0.608	-0.176	0.681	0.01	1.484	-0.301	0.388	1.354	0.514	-0.344	0.974	-0.103	0.666	0.465	-0.012	-0.882	0.533	-0.359	-0.207	-0.945	0.96	-0.009	-0.069	0.317	0.287	0.373	-0.003	-0.369	0.352	-0.021	-0.198	-0.448	0.239	-0.419	0.76	-0.292	0.044	-0.218	-0.377	-0.776	0.062	0.064	0.024	0.133	-0.558	-0.535	-0.417	-0.106	0.559	0.056	1.208	-0.064	0.186	0.436	0.218	0.028	-0.719	-0.108	0.694	-0.099	-0.004	0.281	-0.14	-0.117	0.457	0.006	0.29	-0.097	-0.277	-0.176	-0.161	-0.045	0.331	0.272	-0.366	-0.759	0.821	-0.231	0.355	0.209	0.413	-0.504	-0.432	-0.251	-0.108	-0.005	-0.142	-0.291	0.06	-1	-0.03	-0.395	0.358	-0.294	-0.23	0.492	0.639	0.435	0.019	-0.117	-0.48	-0.583	0.489	-0.29	0.262	0.787	0.229	0.333	0.024	-0.315	-0.128	0.097	0.118	-0.515	-0.852	0.137	-0.28	0.377	-0.53	-0.472	0.098	-0.214	0.06	0.198	-0.323	0.178	0.583	0.281	-0.214	0.154	-0.461	0.282	0.129	0.374	0.202	-0.375	-0.46	0.267	-0.472	-0.185	0.557	0.392	0.452	-0.731	-0.119	-0.297	-0.42	-0.862	0.173	0.188	0.072	0.32	0.011	0.512	0.619	-0.457	-0.256	-0.037	-0.197	0.119	-0.614	0.255	-0.08	0.171	-0.355	0.05	-0.223	0.133	0.22	0.435	-0.098	0.251	-0.135	0.317	-0.086	-0.166	-0.321	0.198	-0.052	0.482	0.014	0.037	0.523	0.124	-0.216	0.292	-0.38	0.113	0.383	-0.04	0.19	-0.168	0.554	0.009	0.057	-0.086	0.306	0.169	-0.42	0.937	0.147	-0.627	0.103	-0.238	-0.103	-0.881	0.007	0.202	0.046	0.135	0.051	0.366	-0.066	-0.091	0.101	-0.009	0.156	-0.715	-0.019	-0.615	0.366	0.139	0.033	-0.25	-0.362	0.179	-0.154
BSND	PPI	1	4.61	-0.77	-0.418	-1.437	-0.18	-0.507	0.015	-0.59	-0.639	0.196	0.457	-0.374	0.629	-0.168	1.024	0.501	-0.954	0.9	-0.262	-0.423	-0.24	0.236	-0.491	-0.006	-1.445	0.298	-0.686	-0.613	-0.03	0.223	-0.027	0.099	-0.312	-0.269	-0.344	-0.186	0.705	-0.288	0.23	0.12	-0.696	0.221	1.449	0.561	0.389	0.868	0.791	-0.356	-0.109	0.438	-1.103	-0.507	1.212	0.215	-0.385	-0.011	0.2	-0.641	-1.175	0.362	0.228	0.094	0.764	-0.639	0.264	-0.311	-1.021	-0.165	0.864	0.308	-0.199	-0.583	-0.22	-0.717	0.613	0.208	-0.099	0.455	0.627	0.612	-0.125	0.302	0.102	-0.207	-0.364	-0.7	-0.294	0.03	-0.686	-0.577	0.376	-0.35	-0.983	-0.404	-0.333	-0.647	0.174	-0.069	-0.038	-0.027	-0.124	0.277	-0.493	0.123	-0.02	0.572	0.463	-0.043	0.278	-0.18	0.148	0.417	-0.006	0.166	0.072	-0.257	0.267	0.013	0.097	-0.077	-0.491	-0.538	-0.137	-0.045	-0.677	-1.096	0.119	0.69	-0.195	0.091	0.141	0.18	0.492	-0.453	0.405	-0.637	0.067	0.258	-0.591	0.281	0.682	0.831	-0.163	-0.453	0.063	0.17	0.289	-0.383	0.297	0.085	0.153	0.358	0.157	0.562	0.442	0.198	-0.18	-0.113	-0.6	0.096	-0.097	0.218	0.043	-0.303	0.021	0.304	0.137	0.143	-0.519	-0.544	-0.385	0.657	0.143	-0.182	-0.053	-0.018	-0.242	0.535	0.115	-0.104	0.336	-0.294	-0.298	-0.52	-0.223	-0.174	-0.056	0.094	0.172	0.442	-0.026	0.07	-0.375	-0.388	-0.143	-0.41	0.091	0.091	-0.411	0.166	0.253	0.087	-0.066	0.332	0.822	-0.232	0.451	0.268	-0.196	0.554	0.213	-0.094	0.26	0.19	-0.498	0.478	0.157	0.12	0.298	0.503	-0.188	0.213	-0.015	0.512	0.81	0.167	-0.17	-0.085	0.068	-0.023	-0.53	0.137	0.446	-0.161	0.213	0.556	0.292	0.574	-0.051	0.523	0.417	0.24	-0.272	0.448	0.118	-0.27	-0.006	-0.355	-0.093	-0.487	-0.578	0.041	0.264	-0.373	0.075	-0.014
EBNA1BP2	PPI	1	5.413	-1.554	-0.076	-0.182	0.339	0.833	0.885	0.895	-0.344	-0.031	0.358	-0.381	-0.136	0.49	0.254	-0.2	1.302	0.145	-0.506	-0.196	-0.425	0.602	-0.144	0.066	-0.397	0.047	0.029	-0.685	-0.13	1.615	-0.488	0.705	0.061	-0.027	0.502	0.062	-0.686	0.382	-0.177	-0.341	0.419	-0.021	-0.555	-0.292	-0.766	-0.268	-0.367	0.675	-0.273	0.019	0.138	-0.058	-0.083	-0.083	1.285	-0.151	0.718	0.561	0.307	0.208	0.509	-0.431	0.528	-0.489	-0.071	0.284	-0.062	-0.26	-0.061	-0.48	-0.151	0.626	0.722	0.24	-0.428	-0.277	-0.011	0.367	-0.331	-0.114	0.476	0.198	0.051	0.105	-0.702	-0.176	0.083	-0.378	-0.179	0.463	0.648	-0.388	-0.649	0.757	0.634	0.6	-0.207	-0.491	0.583	0.666	-0.229	0.209	-0.392	-0.062	0.58	0.175	0.551	0.124	-0.299	-0.502	-0.137	0.006	-0.385	-0.087	0.039	-0.065	-0.459	-0.046	0.387	0.454	-1.075	0.179	0.208	-0.004	-0.399	-0.116	-0.37	-0.395	-0.534	-0.323	-0.019	-0.737	-0.281	-0.609	-0.024	-0.754	0.15	0.196	-0.8	-0.975	0.137	-0.218	0.33	0.165	0.413	0.093	0.335	-0.615	0.028	1.24	0.429	-0.35	0.417	-0.351	0.12	-0.238	0.437	0.379	0.28	0.438	0.368	-0.16	-0.439	0.131	0.048	-0.732	-0.201	0.43	0.006	0.221	0.803	-0.709	0.293	-0.173	0.661	0.015	0.196	0.175	0.242	0.066	0.297	0.75	-0.344	-0.052	0.247	0.382	-0.452	0.098	0.382	-1.198	0.655	0.241	-0.198	0.142	-0.432	0.66	0.652	-0.343	-0.436	0.25	0.467	0.8	-0.014	-0.057	-0.42	0.347	-0.068	0.066	-0.069	0.386	0.441	-0.141	0.133	-0.395	0.976	-0.652	-0.549	0.771	0.038	0.366	0.048	0.622	0.155	-0.105	0.078	0.475	0.125	0.392	0.224	-0.816	-0.467	-0.155	0.277	0.164	0.638	-0.606	0.065	-0.185	0.143	0.166	0.485	-0.427	-0.021	0.526	-0.503	0.032	0.361	-0.392	-0.573	0.251	-0.55	-0.673	0.63	-0.306	-0.356	0.309
INHBA	PPI	1	6.381	-1.247	-1.006	-0.562	-0.463	0.377	0.939	0.138	-0.558	-0.015	-0.122	-0.036	0.503	0.109	1.509	0.425	-0.692	0.164	0.155	1.056	-0.608	-0.176	-0.844	0.484	-0.295	0.321	-1.669	-0.467	-0.207	0.937	0.33	0.837	0.661	-1.025	1.267	-0.331	0.516	0.65	-0.68	-0.703	0.465	0.284	-0.862	0.764	0.268	0.191	1.02	-1.448	0.753	0.088	-0.543	-0.87	0.043	1.105	0.642	-0.458	1.45	-0.576	1.404	-0.195	-0.263	-0.561	1.661	-0.119	0.586	-1.401	0.374	0.415	-0.972	-0.516	-0.247	-0.112	-0.585	-0.087	0.513	0.309	0.793	-0.325	-0.275	0.926	-0.22	0.199	0.116	1.28	-0.944	0.028	0.243	0.544	0.648	0.024	-0.339	-0.346	1.051	-0.613	-0.129	-0.056	-0.712	1.282	-0.409	1.013	-0.153	0.114	0.219	0.333	0.748	0.37	-0.443	-0.124	-0.565	0.577	-0.419	-0.329	0.518	-0.11	0.941	0.166	0.799	-0.29	0.039	-0.49	0.662	-0.154	-0.139	-0.146	-0.389	0.126	-0.164	0.488	-0.049	-0.184	-1.074	0.016	0.707	0.851	0.153	-0.063	0.311	-0.024	-0.784	-0.316	0.142	0.041	0.326	-0.04	0.521	-0.043	0.218	-0.813	0.161	-0.514	0.484	0.184	0.397	0.009	-0.863	-0.128	0.182	-0.932	0.204	-0.548	0.685	0.461	0.542	-0.194	0.406	0.185	0.563	0.738	0.195	-0.42	0.241	-0.485	-0.419	0.013	-0.242	0.169	0.291	-0.342	-0.473	-0.122	0.139	0.024	-0.386	-0.285	-0.072	-0.063	-0.417	-0.627	-0.257	0.61	-0.077	-0.232	0.537	0.011	0.247	0.546	0.872	-0.046	-0.254	-0.209	-0.476	-0.052	0.129	-0.263	0.446	0.134	0.048	-0.395	-0.885	-1.045	0.535	0.339	0.444	-0.102	-0.383	0.196	0.346	0.301	0.382	0.894	0.282	-0.855	-0.069	0.137	0.517	-0.078	0.796	0.055	-0.232	0.297	-0.093	0.067	-0.487	-0.385	0.283	-0.347	-0.062	0.03	0.097	0.17	0.283	0.409	0.173	-0.019	-0.086	-0.045	0.157	-0.035	0.566	-0.222	0.325	0.402	0.115	0.216	-0.043	0.12
GSTA4	PPI	1	3.034	-1.219	-1.02	-0.198	-0.193	-0.455	-0.162	0.434	0.114	-0.505	-0.024	0.017	-0.209	0.718	-0.37	0.004	-0.193	-0.665	-0.1	-0.159	0.781	-0.753	-0.479	-0.558	0.728	0.214	-0.103	0.079	-0.071	0.082	0.273	-0.389	-0.355	0.303	-0.31	0.471	-0.34	-0.166	0.087	0.183	0.37	0.153	-0.011	0.015	-0.178	0.118	0.266	-0.134	0.049	0.104	-0.111	-0.197	0.179	-0.54	0.556	0.274	0.392	0.172	0.106	-0.193	0.015	-0.329	0.361	0.031	-0.502	-0.079	-0.203	0.156	-0.093	0.339	0.307	-0.226	0.18	-0.415	0.069	0.042	0.153	-0.066	-0.508	-0.118	0.071	0.669	-0.208	0.493	0.05	-0.271	0.102	-0.016	0.321	0.375	0.356	-0.2	0.001	0.049	-0.798	0.011	-0.098	0.055	-0.163	0.364	0.038	0.357	0.096	0.034	-0.441	0.047	-0.254	0.292	0.315	0.111	0.235	-0.648	0.236	0.2	-0.243	-0.369	0.026	-0.263	0.572	-0.049	0.07	-0.173	-0.16	-0.148	0.128	-0.705	0.22	-0.43	0.099	0.046	-0.323	0.207	-0.008	-0.137	0.035	0.152	0.169	0.213	0.088	-0.238	0.481	-0.704	-0.379	-0.232	-0.207	-0.195	0.165	0.193	-0.15	-0.274	-0.376	-0.225	-0.284	0.251	0.171	0.073	-0.055	-0.409	0.41	0.845	-0.48	0.341	-0.197	0.225	0.015	-0.165	-0.04	0.447	-0.28	-0.423	-0.141	-0.565	-0.391	-0.303	0.039	0.013	0.197	0.23	-0.179	0.161	0.141	-0.347	0.378	0.026	0.371	0.154	-0.227	-0.218	-0.439	-0.317	-0.08	-0.18	0.107	0.381	-0.677	0.177	0.573	-0.533	0.068	-0.463	-0.047	-0.202	0.395	-0.434	-0.314	-0.273	0.45	0.231	0.103	0.058	0.09	0.381	-0.495	-0.118	-0.263	0.361	0.173	-0.174	0.123	0.144	-0.212	0.303	-0.147	-0.211	-0.256	-0.04	-0.307	0.043	0.127	0.084	-0.194	0.305	-0.026	-0.094	-0.237	-0.217	-0.087	-0.122	0.174	0.045	-0.2	0.031	0.335	0.141	-0.227	-0.601	-0.144	-0.101	-0.335	0.211	0.008	0.128	-0.079	0.395	-0.151	0.195
RARS2	PPI	1	8.119	-2.104	-2.632	-0.251	0.313	-2.139	-0.204	0.728	1.854	-1.236	-0.067	-0.13	0.154	0.755	-0.822	-0.302	0.384	-0.547	-0.407	-0.362	-0.088	-0.852	-0.432	-0.44	0.351	-0.171	-0.198	1.129	-0.205	0.215	0.794	0.134	-0.046	0.28	-0.235	-0.461	0.077	-0.161	0.72	-0.32	0.174	0.186	-0.853	0.186	0.092	0.632	-0.576	0.025	-0.492	-0.104	-0.41	0.539	0.397	0.011	-0.423	-0.533	0.589	0.382	-0.872	-0.497	-0.135	-0.313	0.639	-0.301	0.293	-0.703	-0.155	0.223	0.153	0.724	-0.182	-0.498	-0.485	0.133	-0.485	0.331	0.338	0.131	-0.207	-0.411	0.491	0.334	-0.809	-0.593	0.27	0.284	0.78	0.387	-0.783	0.709	-0.272	0.309	-0.799	-0.121	-0.46	-0.024	1.588	0.185	0.288	-0.888	-0.441	-0.475	0.291	-0.12	-0.377	-0.275	0.01	-0.673	0.665	-1.032	-1.06	-0.96	-0.376	0.42	-1.344	0.166	0.155	-0.211	-1.187	-1.283	-0.418	-0.176	-1.174	-0.607	-0.029	0.706	-0.048	-0.08	0.477	0.283	0.306	0.267	-0.117	-0.189	0.177	0.631	-0.295	0.303	-0.477	0.431	0.603	-0.611	-0.292	-0.524	0.214	-0.673	0.531	0.189	-0.092	-1.022	0.905	-0.411	-0.022	-0.065	-0.932	-0.671	-0.491	-0.912	-0.184	0.143	-0.537	1.305	-0.024	-0.352	-0.208	0.605	0.258	0.38	-0.725	0.191	-0.4	-0.109	-0.104	-0.582	0.363	0.313	-1.073	-0.128	0.012	0.262	0.739	0.383	0.163	-0.51	-0.312	-0.143	-0.276	-0.308	-0.703	1.067	0.172	-0.398	-0.124	-0.14	-0.107	0.628	0.672	0.404	-0.034	0.345	0.146	-0.853	-0.076	-0.501	-1.282	0.322	0.128	0.393	-0.186	-0.092	0.744	0.187	0.265	0.417	0.161	-0.635	0.065	0.365	0.081	-0.269	0.053	-0.747	-0.146	-0.953	0.946	1.022	0.275	0.4	0.139	-0.06	-0.236	0.487	0.136	0.689	-0.352	-0.656	-0.229	-0.624	0.488	-0.183	-0.466	0.43	-0.406	-1.282	0.499	-1.179	-0.415	0.559	-0.341	-0.229	-0.279	-1.124	0.319	0.107	-0.432	-0.222
ENSG00000267318	PPI	1	0.834	0.048	-0.115	0.01	-0.181	-0.063	0.089	-0.14	0.102	0.156	-0.029	0.09	0.403	0.341	0.274	-0.317	-0.075	-0.206	0.158	-0.073	-0.07	0.001	-0.076	0.023	-0.331	0.245	0.229	0.01	-0.255	-0.196	0.027	0.035	-0.037	-0.13	-0.111	0.053	-0.003	0.042	-0.103	0.076	0.174	0.154	-0.012	0.165	0.151	-0.11	0.113	0.098	-0.106	-0.1	0.343	-0.044	0.191	-0.147	0.043	0.257	0.225	-0.167	0.114	-0.068	-0.208	-0.12	-0.062	0.221	0.118	-0.179	0.024	0.217	-0.281	-0.012	0.142	0.121	0.172	0.221	0.237	-0.279	-0.159	-0.043	0.194	-0.074	0.015	-0.084	0.103	-0.001	-0.137	0.397	-0.244	-0.111	0.148	0.084	0.231	-0.032	-0.102	0.056	-0.098	-0.004	-0.001	-0.411	0.073	0.043	-0.116	-0.263	-0.051	-0.149	0.148	-0.106	0.114	-0.052	-0.124	-0.073	-0.106	-0.042	-0.133	0.179	-0.098	-0.047	0.067	0.051	-0.18	-0.203	-0.054	-0.134	0.232	0.057	-0.039	0.105	-0.207	-0.119	0.281	-0.392	0.035	-0.14	-0.161	-0.268	0.116	0.245	-0.062	0.173	-0.344	0.03	-0.127	0.013	-0.106	0.274	0.239	0.012	0.014	0.196	-0.021	0.09	0.241	-0.124	-0.057	-0.031	-0.009	0.16	-0.296	-0.081	-0.171	-0.227	-0.076	-0.003	-0.051	-0.125	0.077	-0.108	0.116	-0.098	0.083	-0.249	-0.063	0.318	-0.347	-0.021	0.028	0.152	-0.199	0.189	0.113	-0.241	0.034	-0.068	-0.209	0.269	0.007	-0.107	0.16	0.159	0.16	0.158	0.11	-0.104	-0.009	-0.098	-0.089	-0.077	-0.073	-0.084	-0.075	-0.146	-0.036	0.265	-0.137	0.078	0.183	0.101	-0.013	0.065	-0.086	0.023	0.092	0.191	-0.214	0.011	0.015	-0.078	0.043	-0.185	-0.183	-0.166	-0.071	0.038	0.002	-0.121	0.359	0.087	-0.095	-0.026	-0.118	-0.039	-0.073	-0.115	0.176	0.084	-0.097	-0.322	0.002	-0.136	0.233	0.152	0.204	-0.018	-0.147	0.228	-0.115	0.168	-0.065	-0.195	0.182	0.224	0.149	0.302	-0.131	-0.054	-0.017	-0.044
ENSG00000267618	PPI	1	3.956	-1.033	-0.955	-0.414	-0.088	-0.138	-0.211	0.011	0.419	-1.207	0.114	-0.132	0.277	-0.702	-0.034	-0.451	0.444	0.581	0.171	0.323	0.164	0.283	0.407	0.294	-0.011	0.42	0.262	0.435	0.227	0.272	-0.307	-0.063	-0.318	-0.205	0.31	0.014	0.064	0.229	0.239	-0.119	0.824	-0.319	-0.108	-0.281	-0.516	-0.598	-0.612	-0.263	0.454	0.064	-0.173	0.345	0.436	-0.371	0.29	-0.393	-0.444	-0.449	-0.277	0.225	-0.773	0.486	-0.452	-0.324	0.383	0.261	-0.471	0.521	0.117	-0.354	-0.162	-0.238	-0.193	0.535	-0.067	-0.19	0.625	0.314	0.506	-0.101	0.348	0.37	-0.522	-0.419	-0.277	-0.061	-0.104	-0.653	-0.276	0.188	-0.066	-0.348	-0.096	0.061	0.043	-0.222	-0.899	0.068	0.215	0.129	0.15	1.061	-0.312	0.255	0.321	0.183	0.062	-0.025	0.109	0.55	-0.29	-0.603	0.044	-0.208	-0.183	-0.296	-0.696	0.287	-0.501	0.132	0.811	-0.233	0.203	-0.642	-1.001	-0.188	0.549	0.071	-0.439	0.202	-0.17	0.175	0.536	0.253	-0.038	-0.294	0.65	-0.244	-0.208	0.874	0.091	-0.283	0.439	0.197	-0.427	0.291	-0.289	-0.163	0.456	0.009	0.3	0.67	-0.137	0.091	0.169	0.365	-0.537	-0.651	0.086	0.42	-0.152	-0.205	-0.069	0.206	0.116	0.436	0.223	-0.347	0.377	-0.473	-0.036	0.078	0.336	0.416	0.244	-0.197	0.672	-0.896	-0.355	0.315	-0.157	-0.106	0.152	-0.306	-0.016	0.453	-0.582	-0.612	-0.679	0.318	0.186	-0.608	-0.507	0.159	-0.147	-0.227	-0.186	-0.283	-0.11	-0.885	-0.233	-0.406	-0.142	-0.195	-0.548	0.117	0.307	-0.151	0.036	-0.74	0.485	-0.527	0.235	-0.247	-0.063	0.317	-0.305	-0.839	0.188	-0.035	-0.397	-0.197	-0.087	0.252	-0.436	-0.424	0.402	-0.49	0.225	0.069	0.165	0.532	-0.35	-0.52	-0.017	0.399	0.249	0.248	1.022	0.648	0.546	-0.169	-0.685	0.16	-0.021	0.223	-0.099	0.245	-0.105	-0.165	0.108	-0.299	0.65	0.283	-0.013	0.523
DGKQ	PPI	1	14.604	-2.936	1.856	-5.445	0.738	-0.504	-1.077	-2.707	-1.021	-4.696	1.589	0.403	2.415	-3.156	0.38	-0.441	1.518	0.972	-1.977	0.162	-0.471	1.089	-0.648	-0.854	-2.307	1.084	-0.479	0.806	0.32	0.055	0.41	-0.433	-1.329	1.077	0.476	0.66	0.541	0.131	0.699	0.679	1.561	-0.362	0.115	-1.328	-0.281	-0.695	-0.065	1.441	-0.563	-0.481	-1.239	-1.64	-0.962	0.915	-0.658	-0.088	0.949	-0.516	0.999	-1.318	-2.038	-0.275	-1.595	1.134	1.593	0.199	1.004	-0.555	0.531	-0.705	1.01	0.257	-0.188	0.63	-0.502	-0.224	0.802	-0.556	1.324	-1.133	0.869	1.286	0.498	0.397	0.732	-1.234	0.251	-0.979	0.203	1.446	-1.556	0.896	-1.416	0.421	-0.309	-0.193	1.688	1.23	-0.467	1.553	1.106	0.33	-1.428	-2.058	-0.246	0.012	-1.645	0.781	-0.11	-0.468	-0.953	0.089	-0.031	0.084	0.609	0.884	0.458	-0.569	-0.881	0.53	-0.945	-0.081	-1.433	-0.003	0.087	1.591	0.104	-0.028	1.668	-0.403	1.094	0.3	0.159	-1.056	-1.913	-0.616	-1.182	0.226	-0.238	-0.827	0.179	-0.321	0.103	-0.693	-0.389	0.63	0.143	0.19	-0.834	-0.027	0.989	-1.214	-0.503	-1.005	0.024	0.358	1.791	-0.152	-0.914	0.372	-1.057	1.459	0.78	0.377	1.553	-0.317	0.951	0.931	1.398	0.68	1.578	0.963	0.496	0.321	0.804	0.031	-1.115	-0.334	0.168	-1.473	-1.167	0.192	1.526	0.288	-0.217	0.853	-0.183	-0.211	0.352	0.366	1.435	-0.991	0.261	0.204	2.381	0.591	-0.628	-0.338	-0.975	-0.117	-0.756	0.495	-0.02	1.696	-0.323	1.379	0.249	-0.364	-1.482	-0.228	-0.454	-1.908	0.273	0.26	0.452	0.127	-1.022	1.086	0.125	0.736	-1.395	0.416	0.788	-0.518	-0.735	-0.474	-0.218	0.504	0.042	-0.97	0.368	0.698	-0.46	0.437	0.963	0.652	0.598	-0.621	0.99	0.519	0.293	-0.345	-0.973	-0.207	-0.205	0.066	0.233	-0.52	-1.45	-0.109	-0.291	0.764	1.113	-0.015	-0.136	-0.578
RELA	PPI	1	8.282	-0.702	0.1	-2.347	0.532	-0.113	-1.022	-2.719	-1.918	-1.492	0.155	-0.654	-0.09	-0.125	0.361	-0.793	0.318	0.107	0.867	-1.92	0.516	1.132	-0.506	-0.268	-2.008	0.645	1.658	-1.072	0.634	0.171	-0.671	-1.028	3.252	1.336	-0.795	2.611	-2.134	-0.542	0.076	-0.309	-1.204	-0.912	1.096	2.378	-0.272	-2.158	0.386	0.957	-1.069	-2.123	-1.246	-1.102	-1.007	1.102	1.467	-0.585	1.365	-0.892	-1.341	-0.599	1.291	0.311	-0.357	0.054	-0.946	0.772	-0.799	1.487	-1.362	-0.505	-2.198	1.399	0.701	-0.485	-0.101	-1.326	-0.199	0.933	-0.482	-0.033	0.427	-0.539	0.786	-0.278	-1.741	-1.637	-1.16	-0.322	-1.153	-0.167	0.125	1.376	0.721	0.137	0.419	0.502	-0.469	-0.506	0.495	-0.142	-0.485	0.616	1.115	-0.415	0.349	-0.416	-0.249	-0.319	-0.217	0.686	-0.055	0.995	1.1	0.255	0.535	0.168	0.855	-0.844	-0.826	-0.811	-0.433	-0.451	-0.392	0.977	-0.559	0.954	0.858	0.865	0.951	-0.84	1.151	0.169	-1.151	0.3	0.464	0.762	1.527	-0.228	-0.545	-0.316	-0.342	-0.429	-0.096	-0.897	0.973	-1.239	-0.783	-0.144	0.665	1.076	0.776	0.446	-0.787	0.689	-0.066	-1.104	-0.159	-0.151	0.389	0.195	-0.05	-0.289	-0.614	-1.026	1.004	-0.07	0.008	0.483	-0.871	0.19	-0.057	-0.445	-1.243	0.018	0.046	1.45	0.046	0.203	-0.272	-1.307	0.443	0.099	-1.659	0.208	0.121	0.273	-0.712	-0.488	0.447	-0.074	-0.701	-0.066	-0.849	-0.255	0.908	-1.623	-0.144	-1.114	-0.52	0.063	0.441	0.552	-0.389	0.668	2.195	0.46	-0.701	0.622	-0.848	-0.775	-0.046	-1.314	1.043	-1.321	1.22	0.362	-1.476	-0.616	-0.141	0.743	0.626	-0.563	-0.197	0.209	-0.071	-0.283	-0.345	1.401	-0.068	0.833	0.182	1.232	-0.27	0.546	1.082	-0.604	0.438	0.508	-0.38	-0.708	0.122	-0.082	0.356	1.12	-0.151	-0.123	-0.73	0.364	0.554	-0.225	-1.018	0.159	0.356	-0.051	0.514	-0.607
CLTCL1	PPI	1	21.078	-6.334	-7.326	0.117	0.027	-5.178	0.337	2.282	3.003	-3.312	0.394	-0.207	0.001	0.531	-1.764	-0.55	1.217	0.073	-0.007	-0.899	-0.477	-2.78	-0.925	-0.516	0.691	0.591	-1.748	0.074	1.325	0.346	-1.519	-0.711	0.319	0.811	-0.718	-0.874	-1.421	-0.086	2.306	0.869	-2.283	-0.72	-2.028	0.392	2.501	0.912	2.314	0.595	-2.234	1.446	-1.437	-0.443	-0.734	-0.138	0.243	0.105	-2.418	0.108	0.234	1.075	-0.561	-1.266	-0.819	1.533	0.285	1.979	0.949	-1.57	-2.281	0.38	0.362	0.415	-0.527	-0.745	1.994	-0.219	-1.588	-0.657	-0.668	0.634	0.553	-1.169	-0.321	-1.555	1.165	0.868	-0.131	-0.824	1.679	0.918	-1.294	0.281	-1.259	-1.826	-0.326	-1.241	-1.957	-2.814	-0.857	-0.728	-1.121	2.859	3.946	1.474	-1.292	-1.665	-0.304	4.742	-1.896	1.474	1.235	0.904	-2.288	-1.508	-0.886	-2.018	1.603	-0.324	-0.101	-0.495	-1.235	0.555	0.377	0.013	1.93	-1.634	-0.301	0.483	0.451	1.863	1.665	-1.545	-2.006	0.256	-0.22	1.642	-0.382	-1.682	-1.643	0.706	-2.287	-1.126	-0.175	0.663	1.284	0.017	-3.092	3.169	-1.42	2.24	-1.682	0.552	-1.732	-1.569	-0.934	-0.918	-0.198	1.684	-1.325	3.217	0.251	-1.416	-0.055	0.927	2.164	0.49	0.133	0.234	-1.231	-1.122	0.283	-0.27	-1.475	0.631	-1.509	0.5	-1.291	1.558	1.057	0.511	3.728	0.604	2.338	0.272	-3.476	-1.235	5.579	-1.567	-0.893	0.711	0.877	1.183	-0.039	0.374	0.282	-0.363	0.099	1.359	-0.997	1.567	-1.007	0.932	-1.476	-0.532	-1.106	1.296	-2.747	1.02	0.89	1.458	-1.463	-2.621	0.975	-0.657	0.223	-0.444	3.143	0.368	-0.752	3.238	-1.693	0.099	-1.775	-0.701	2.34	-0.309	1.421	-0.181	-0.186	-1.292	0.024	0.763	-1.78	-1.733	1.266	-1.57	0.233	1.381	0.132	1.013	-1.002	-0.892	0.88	1.767	2.629	0.112	0.696	-1.781	1.368	1.194	-0.211	-0.012	0.941	0.036	-2.328	1.863
TRIM31	PPI	1	6.411	-0.224	-1.789	0.045	0.063	-0.633	-0.018	2.467	-0.397	0.303	-0.399	-0.066	-0.086	0.592	-0.343	-0.275	-0.002	-0.495	0.392	0.346	0.256	0.406	-0.706	0.586	-0.195	-0.988	-0.525	0.213	0.427	-0.382	-0.064	-0.462	-0.036	-0.413	0.028	-0.097	-0.959	-0.047	-0.455	-0.093	0.016	-0.322	0.424	-0.205	-0.241	0.22	0.267	-0.484	-0.349	-0.398	-0.063	-0.896	-0.308	-0.214	-0.015	0.189	0.213	0.335	-0.144	-0.662	0.17	-0.291	0.03	0.846	0.004	0.391	-0.933	-0.001	-0.756	-0.496	0.424	-0.529	0.321	-0.519	-0.367	0.322	-0.267	0.871	-0.312	-0.203	0.05	0.076	-0.675	0.154	0.525	0.101	0.355	0.201	-0.015	-0.483	0.057	0.347	-0.191	-0.668	0.14	0.166	-0.985	0.301	0.491	0.22	0.053	0.106	-0.421	-0.326	-0.192	-0.576	0.598	-0.131	-0.307	1.129	-0.946	0.454	-0.637	0.139	0.201	0.214	0.372	-0.517	-0.278	-0.09	0.205	0.402	-0.087	-0.031	-0.823	0.089	0.041	0.607	-0.727	0.135	0.066	-0.485	-0.567	0.04	-0.336	0.05	0.394	-0.442	-0.08	-0.289	0.117	-0.827	0.751	0.298	0.412	-0.162	1.156	0.325	0.225	0.263	-0.197	0.065	-0.324	-0.405	0.688	-0.462	-0.996	-0.7	-0.278	-0.501	0.674	0.524	-0.041	0.581	-0.36	0.73	0.282	-0.176	-0.571	-0.289	0.212	0.924	-0.34	0.026	0.03	-0.053	-0.235	-0.17	-0.435	-0.362	0.838	-0.275	-0.487	1.442	0.048	0.092	-0.031	0.651	-0.447	0.133	-0.489	0.236	0.197	0.325	-0.278	0.157	-0.167	-0.401	0.198	0.42	-0.022	0.432	0.066	0.821	0.283	-0.502	-0.113	-0.645	0.496	-0.193	0.613	-0.735	0.206	0.686	0.423	0.216	-0.329	-0.105	-0.431	0.679	0.111	-0.053	-0.083	0.343	0.32	-0.117	-0.08	1.406	-1.111	-0.156	-0.716	-0.168	0.469	0.614	-0.461	-0.179	0.585	0.048	0.288	-0.259	-0.049	-0.084	-0.211	-0.517	0.477	-0.289	0.249	-1.005	0.276	-0.788	0.385	0.283	0.352	-0.022	0.164	-0.078
NTNG1	PPI	1	6.103	-0.345	-0.125	-0.407	0.381	0.318	0.271	-0.27	1.873	-1.991	0.995	0.877	0.093	0.572	-0.263	1.454	-0.56	0.18	1.061	-0.237	-0.192	1.699	1.244	-1.403	0.089	-0.981	-1.292	-0.34	-1.036	-0.096	0.7	-0.952	0.54	-0.209	-0.322	-0.022	0.047	0.081	-0.104	0.784	-0.374	-0.433	-0.57	0.068	-0.146	0.194	-0.479	0.556	0.112	0.063	-0.378	0.135	-0.112	0.78	-0.108	-0.432	0.398	-0.521	0.565	0.439	0.693	-0.384	0.097	-0.043	-0.429	0.564	0.07	-0.464	-0.298	1.238	-0.1	0.02	-0.076	-0.691	0.293	-0.236	0.269	-0.668	0.137	-0.068	0.409	0.455	-0.676	-0.915	0.691	0.722	0.597	0.16	-0.367	-0.014	0.149	-0.193	0.053	0.37	0.575	-0.216	0.086	0.137	-0.059	-0.479	-0.653	-0.092	0.37	-0.203	-0.309	-0.309	0.126	-0.402	0.149	0.45	0.414	-0.332	0.354	-0.031	0.452	-0.417	0.011	-0.794	0.002	0.085	-0.1	-0.252	-0.338	0.703	0.648	0.861	0.229	-0.213	0.877	-0.617	0.37	0.405	0.256	0.335	-0.01	-0.047	0.99	-0.013	0.47	0.282	-0.228	-0.534	0.046	0.069	-0.145	-0.234	-0.355	-0.173	-0.652	-1.038	0.187	0.447	0.547	0.737	-0.773	0.359	0.051	0.001	0.92	-0.534	0.41	0.125	0.155	0.486	0.522	0.202	-0.355	-0.489	0.419	-0.013	0.119	0.423	0.188	0.654	-0.219	0.161	-0.029	-0.071	0.18	0.203	0.694	-0.238	0.325	0.503	-0.022	-0.156	0.497	-0.643	0.329	0.5	0.345	-0.362	-0.728	0.156	-0.818	-0.244	0.261	-0.027	0.435	-0.099	-0.308	-0.265	-0.302	-0.732	-0.24	0.218	0.735	0.192	-0.577	0.754	0.527	0.159	0.099	0.149	0.244	-0.205	0.242	0.139	-0.304	-0.09	-0.429	-0.734	-0.468	-0.148	0.425	0.704	0.21	0.094	-0.036	0.488	-0.006	-0.636	-0.17	0.846	-0.082	0.023	-0.68	-0.155	-1.258	-0.345	-0.485	-0.668	-0.246	-0.308	-0.677	-0.029	-0.31	-0.111	0.383	-0.331	0.776	0.17	0.002	-0.218	0.586	0.31
GCH1	PPI	1	3.458	-0.524	0.084	-0.747	-0.05	-0.628	-0.046	-0.443	0.06	-0.283	-0.057	-0.387	0.106	-0.087	0.409	-0.194	0.102	0.14	-0.464	-0.197	-0.081	0.235	-0.646	-0.49	0.223	0.334	0.365	-1.287	-0.166	0.1	-0.077	-0.051	-0.222	0.399	0.544	0.281	0.099	0.005	-0.064	0.486	0.232	-0.214	0.023	-0.038	0.32	-0.186	0.194	0.659	-0.109	-0.076	0.401	0.262	0.007	0.161	0.11	-0.319	-0.111	-0.035	-0.573	-0.339	-0.192	-0.211	0.077	-0.418	0.239	-0.247	-0.019	-0.199	-0.296	0.224	-0.538	0.096	-0.113	-0.297	-0.421	0.043	0.399	0.022	0.314	-0.157	0.182	-0.204	-0.295	-0.582	-0.05	-0.438	0.176	0.133	0.178	-0.054	0.163	-0.148	-0.287	-0.294	0.46	-0.152	-0.516	-0.34	-0.418	-0.353	-0.168	-0.145	0.458	-0.303	-0.282	-0.244	0.363	-0.054	0.228	-0.977	0.042	0.056	0.247	0.004	0.246	0.227	-0.151	0.345	-0.019	0.237	-0.165	0.055	0.243	0.077	0.347	-0.481	-0.223	-0.357	0.273	0.065	-0.535	0.552	-0.346	0.029	0.086	0.574	0.031	0.073	0.235	0.636	-0.501	-0.435	-0.498	0.056	-0.723	-0.048	0.586	-0.261	0.187	0.064	0.331	0.511	0.261	-0.537	-0.337	-0.039	-0.052	0.136	0.015	-0.42	0.066	0.31	-0.741	-0.67	0.209	-0.107	0.253	0.316	-0.442	0.096	0.018	-0.109	-0.15	-0.034	0.253	0.32	0.237	0.493	-0.356	0.252	-0.163	0.55	-0.533	-0.349	0.214	0.304	0.497	-0.344	-0.103	-0.285	0.271	-0.025	0.489	-0.192	-0.061	0.339	0.625	-0.549	0.275	0.562	0.051	-0.323	-0.433	0.216	0.147	0.195	0.516	-0.338	0.293	0.327	0.366	0.341	0.115	0.169	-0.332	-0.155	-0.497	-0.244	0.121	0.02	-0.19	0.611	0.534	0.22	0.083	0.045	-0.112	0.144	0.056	-0.109	0.247	-0.015	0.357	-0.194	-0.434	-0.036	0.383	-0.159	-0.061	-0.411	0.252	0.019	-0.193	-0.155	-0.323	-0.093	-0.192	0.271	-0.536	0.439	-0.298	-0.187	-0.051	0.144	0.442	-0.367
AP1AR	PPI	1	4.906	-0.834	-1.602	-0.383	-0.211	0.39	-0.221	1.3	-0.986	0.905	0.686	-0.098	-0.116	-0.868	0.822	1.09	-0.356	0.257	-1.293	2.009	0.951	0.116	1.139	0.658	-0.466	0.091	-0.295	-0.133	0.087	0.245	0.03	1.051	-0.525	0.599	0.318	-0.63	-0.048	0.495	-0.497	0.398	-0.206	0.382	0.072	0.565	-0.172	0.195	-0.502	0.643	0.776	0.062	0.125	0.018	0.037	0.101	0.456	-0.407	0.043	-0.489	0.358	1.009	0.039	0.118	-0.314	0.079	-0.544	0.66	0.264	0.091	0.51	0.173	-0.105	0.129	0.12	0.411	0.039	0.34	0.076	-0.211	0.057	-0.341	0.064	-0.064	-0.686	-0.213	-0.254	-0.09	0.436	0.794	-0.11	0.392	0.07	0.315	-0.295	0.627	0.032	0.002	-0.303	-0.024	-0.229	0.23	0.263	0.25	0.435	0.002	0.2	0.173	-0.417	-0.412	0.804	0.903	0.465	-0.019	-0.455	-0.31	-0.181	-0.569	0.49	-0.112	0.148	-0.09	0.282	0.801	0.002	0.211	-0.625	-0.113	-0.253	-0.472	0.514	0.748	0.371	0.429	-0.001	0.052	0.522	-0.334	-0.279	0.215	0.613	0.013	-0.233	-0.22	0.004	-0.105	0.324	0.117	-0.635	-0.031	-0.549	-0.876	-0.285	-0.213	-0.305	-0.465	-0.422	0.368	-0.109	0.058	-0.379	0.012	0.056	-0.242	0.153	-0.046	0.175	0.731	-0.089	-1.117	0.154	-0.096	-0.428	0.234	0.199	-0.539	-0.175	-0.492	0.12	0.714	0.268	0.056	0.146	0.909	-0.319	0.019	-0.243	-0.309	-0.645	-0.639	-0.516	-0.023	-0.412	0.209	0.153	0.493	-0.485	0.231	0.68	-0.455	-0.284	0.526	0.238	-0.035	0.006	-0.594	-0.213	-0.435	-0.196	0.324	-0.041	0.133	0.166	-0.272	-0.219	0.32	0.023	0.001	-0.28	0.338	-0.224	0.213	0.285	0.232	0.035	0.13	-0.046	0.001	-0.216	0.383	0.145	-0.185	-0.435	-0.03	0.374	0.162	-0.003	0.464	-0.209	0.098	-0.264	0.202	-0.164	0.187	-0.061	-0.423	-0.155	-0.204	-0.512	-0.477	-0.917	0.003	0.027	-0.556	-0.39	-1.064	0.367	0.099
SOX21	PPI	1	5.501	-0.45	-1.036	-3.857	0.176	1.349	-1.114	-4.92	-4.45	-1.835	-0.232	-0.311	1.434	0.448	0.081	-0.343	4.626	-2.386	-8.84	7.63	0.244	-0.916	-15.51	-13.507	8.836	-4.357	2.185	3.02	-3.404	-2.327	2.049	-0.48	-3.944	2.52	-2.407	1.429	5.264	-0.574	0.353	2.315	0.282	2.569	-1.795	-0.868	-2.221	0.424	0.074	0.496	1.328	2.632	-0.057	0.148	0.464	0.409	-0.725	0.986	0.986	-0.583	-0.913	-0.49	-0.142	-0.889	-0.619	-0.299	0.462	-0.382	-0.679	-0.666	0.067	-0.984	1.159	-0.268	0.397	-0.735	-0.091	-0.606	0.012	0.856	1.338	0.028	0.128	2.094	0.941	0.993	-0.697	-0.239	-1.493	-0.267	-0.731	1.308	0.925	-0.281	0.386	0.87	1.213	0.684	-0.186	-0.338	-0.338	-0.616	-0.781	0.175	-0.555	-1.072	0.201	0.394	0.381	0.072	-0.863	0.53	-0.381	-0.952	-0.885	1.028	-0.053	0.962	-1.011	-0.117	-0.347	0.279	0.861	0.334	-0.346	-0.213	-0.089	0.904	-0.286	-0.013	0.101	0.449	0.29	0.767	0.689	-0.868	-0.283	0.588	-0.548	-1.032	0.536	0.431	-0.587	-0.025	0.228	-0.002	0.126	-0.415	-0.102	-0.761	0.3	0.903	-0.157	0.747	0.16	-0.554	0.808	-0.309	-0.345	0.603	0.751	0.215	1.018	-0.805	0.157	-0.245	-0.531	-0.194	-0.27	0.289	0.663	0.251	0.02	0.395	-0.577	-0.052	-0.095	-0.127	1.001	-0.167	-0.571	0.224	-0.492	0.035	0.085	-0.097	-0.617	0.864	-0.03	0.452	0.703	-0.719	-0.002	0.299	1.467	0.175	-0.198	0.107	0.163	-0.451	0.574	0.77	-0.535	0.375	0.533	0.473	0.093	0.065	0.58	-0.068	0.113	0.381	-0.029	-0.925	0.098	-0.593	0.278	-0.476	-0.042	0.017	0.826	0.366	0.273	0.205	-0.365	-0.181	-0.421	0.773	-0.243	0.301	-0.654	-0.094	-0.707	0.382	-0.42	-0.07	-0.251	-0.12	-0.118	-0.398	-0.039	-0.05	0.211	0.171	-0.029	-0.004	1.019	0.292	-0.067	0.214	0.714	-0.177	0.184	0.205	0.868	-0.553	-0.399	-0.21
PGR	target	1	16.922	0.514	-0.053	-5.735	0.914	2.061	-0.344	-6.039	-4.368	-1.933	0.049	0.321	1.748	-0.453	1.618	-1.121	0.182	-0.861	-3.573	-0.234	0.159	-0.45	-5.881	-1.88	0.763	-3.137	-0.336	1.346	0.445	-0.806	1.43	0.152	-1.059	-1.133	-0.987	0.219	-0.253	-1.367	0.09	-1.079	0.012	-0.799	-0.427	-0.841	0.207	-1.289	0.756	1.148	-2.336	-1.842	-0.52	-0.118	-0.78	2.098	-1.19	-0.615	-1.532	0.501	-0.453	-0.664	1.313	-1.632	-1.135	-0.969	-0.267	0.007	-0.227	-0.192	1.592	-0.354	-0.717	-1.017	-0.369	1.327	0.704	0.127	-1.455	1.498	0.454	-0.874	0.235	0.235	1.016	-1.212	2.633	0.594	-0.211	-0.434	-0.886	0.626	-0.974	-0.67	-0.803	0.486	-0.322	-0.842	0.02	-0.728	0.295	-0.137	-1.36	-0.951	-0.255	1.355	0.806	-0.737	1.046	0.652	-1.253	1.618	1.096	-0.732	-0.127	0.11	1.202	0.523	0.66	0.261	1.299	-0.264	0.945	-0.025	0.045	-1.506	-1.362	-0.906	-0.917	-0.299	0.644	-0.849	-0.913	-1.395	0.671	-0.858	-0.589	1.653	0.354	-0.766	-1.434	0.459	0.123	0.258	-0.549	0.009	1.815	2.327	-0.109	0.074	1.819	0.362	0.358	1.071	0.582	-0.333	0.768	-0.105	0.442	-0.112	-0.001	-0.088	-0.957	-0.184	-0.842	-0.68	0.718	-0.231	-1.119	-0.27	-0.665	0.164	-0.95	0.169	-0.45	0.092	-0.128	0.295	-0.322	-1.685	0.165	-0.462	-0.67	1.226	-0.626	-0.501	0.24	-2.603	-0.981	-1.081	0.524	-0.59	0.197	1.056	1.398	-0.717	-0.031	0.295	0.451	0.141	1.15	0.271	0.867	-0.804	-0.871	-0.098	-0.053	-0.688	-1.381	-0.666	1.013	0.003	-0.562	-0.166	0.494	0.511	-0.332	-0.138	0.101	0.228	1.018	-2.145	-0.369	-0.731	-0.558	-1.34	0.404	-0.464	0.55	-1.132	0.061	-0.938	-0.646	0.11	-0.8	-0.132	-0.511	0.027	0.404	0.676	-1.003	0.54	0.288	-0.581	-0.515	0.158	0.401	0.425	0.654	-0.799	-0.443	-0.059	0.937	-0.024	0.183	-0.867	0.514	0.754
DVL2	PPI	1	13.171	1.428	1.534	-3.553	1.928	5.789	-1.125	-3.896	-3.965	-0.429	0.467	0.27	-0.658	1.364	1.454	0.247	-0.323	-1.062	-0.253	-0.778	4.659	-0.472	2.542	1.675	0.767	-0.033	1.533	-0.213	2.029	-0.046	-0.98	0.631	-0.055	-0.132	-0.288	-0.177	0.593	0.544	-0.643	-0.198	1.233	1.564	-0.373	0.703	-0.269	-2.651	-0.263	0.977	-1.123	-1.125	-0.013	-0.508	-1.524	0.826	-0.382	0.028	-0.613	-0.895	-1.032	-0.023	-1.213	1.697	0.499	-0.222	-0.241	0.091	0.59	0.872	-0.926	-0.787	0.899	-1.809	-0.569	0.829	0.23	-0.119	-0.506	0.982	1.152	-0.347	1.592	-0.083	0.106	0.489	0.193	-0.204	0.157	0.403	-0.136	-0.317	0.647	-0.848	-0.281	0.434	-1.044	1.001	0.708	0.695	-0.026	-0.645	-1.575	0.068	-0.272	1.972	0.751	0.573	-0.403	-0.35	0.616	0.546	-1.483	-0.516	0.254	0.84	0.932	-0.904	0.491	0.094	0.53	0.848	0.93	0.802	0.082	-0.422	-0.531	0.792	-0.395	-0.669	-1.022	0.172	-0.679	-0.172	0.135	0.57	0.23	0.946	-0.831	-0.528	-0.92	-0.978	0.317	0.833	-0.244	-0.073	0.677	-1.172	0.378	0.571	0.113	-0.428	0.411	1.368	0.231	0.513	-0.666	0.104	-0.734	1.07	-0.779	-0.324	-0.159	0.401	0.842	0.165	-0.92	-1.367	-0.514	-0.665	-0.563	0.961	-0.19	-1.865	-0.485	0.191	-0.435	-0.071	-0.705	0.694	-0.061	-0.379	-0.068	0.841	0.498	-0.148	-0.005	-0.217	-0.505	-0.454	-0.415	0.367	0.065	0.278	-0.849	0	0.79	-0.427	-0.236	0.385	0.165	0.785	-0.034	0.231	-0.099	0.185	0.794	0.072	0.327	-0.13	0.531	-1.544	1.422	0.289	1.334	0.314	-0.286	0.172	0.468	-1.391	-0.041	0.606	0.048	-0.53	1.337	-0.968	0.878	0.106	-0.163	0.257	1	-0.237	-0.217	0.497	0.331	-0.178	0.081	-1.978	-1.398	0.391	0.611	0.24	-0.07	0.057	-0.096	0.296	-0.969	-0.086	-0.329	-0.949	0.558	1.072	-1.258	0.165	1.022	0.345	-0.401	0.555
CHFR	PPI	1	9.761	0.668	-1.561	-1.368	0.249	0.845	0.448	-1.76	-0.559	-0.545	0.162	-0.514	-0.22	0.046	1.135	0.177	0.206	-0.007	-0.692	0.58	0.119	1.448	0.746	-0.031	-1.172	0.064	0.042	-0.645	-0.317	-0.862	0.703	1.202	-1.014	0.575	0.092	-0.554	-0.547	0.357	0.254	0.141	0.414	0.303	0.853	0.524	-0.849	-0.154	1.332	0.607	-0.037	0.555	-0.269	0.925	-2.561	1.401	0.053	-0.109	0.415	-0.775	1.041	0.628	-0.064	-0.826	-0.228	0.681	0.41	0.113	-0.373	0.15	0.296	-0.671	-0.501	-1.23	-0.231	0.469	0.129	0.506	1.19	0.942	-0.754	0.642	0.382	-1.032	-0.203	1.656	0.501	1.191	-0.623	-0.496	-0.827	-0.412	-0.637	0.14	0.097	0.463	-0.208	-0.977	-1.308	0.32	-0.053	0.146	0.176	0.735	0.57	0.48	-0.181	0.353	0.223	0.339	0.563	1.253	0.786	-0.8	-0.132	-0.536	0.991	-0.411	-1.038	0.022	-0.875	0.023	0.543	0.677	-0.307	-0.861	0.557	0.665	-0.311	-0.248	-0.387	0.54	0.073	0.17	0.174	-0.238	0.648	-0.164	0.802	0.285	0.638	0.343	-0.077	-0.426	0.24	-0.477	0.773	-1.296	-0.581	-1.726	-0.257	0.399	-0.393	1.044	-0.463	0.913	0.513	-0.785	0.057	-0.339	0.54	1.064	-0.444	0.551	-0.295	0.237	-0.452	-0.509	-0.524	-0.19	-0.736	-0.54	0.043	0.149	0.978	0.479	-0.052	0.41	-0.38	-0.338	-0.433	1.059	-0.383	0.588	0.199	0.381	-1.16	-0.109	-0.401	0.347	-0.655	-0.251	0.446	0.06	-0.688	0.961	-0.188	0.66	-0.864	0.357	-0.597	-0.095	0.441	-0.589	0.165	-0.883	0.736	-0.747	-0.649	-1.047	1.001	0.039	0.57	0.444	-0.089	-0.027	0.478	0.543	-0.452	0.661	0.065	0.437	0.139	-0.172	0.405	0.885	0.151	0.434	0.439	1.362	0.729	-0.612	-0.305	-0.112	0.21	0.49	0.703	-0.287	0.588	0.856	-0.364	0.676	0.461	0.669	-0.697	0.639	0.657	-1.391	-0.422	-0.777	-0.483	0.178	0.401	0.617	0.627	-1.091	-0.227	-1.241
FAM122A	PPI	1	5.329	1.809	-0.324	-1.326	-0.575	1.281	-0.33	-1.225	-1.367	0.19	1.192	0.588	-0.159	0.618	0.576	-0.769	0.528	-0.816	-1.757	2.005	0.21	0.288	1.417	1.206	-2.338	-1.077	1.177	-0.217	-0.679	0.317	-0.255	0.367	0.309	0.415	-1.073	-0.553	0.484	-0.493	-0.292	-0.253	-1.005	-0.452	-0.247	1.059	1.551	0.298	-0.096	-1.055	0.685	-0.108	0.223	0.814	0.029	-0.183	-1.099	-0.062	0.099	0.001	1.184	0.551	-0.086	0.493	-0.635	-0.377	-0.01	-0.351	-0.104	0.019	-0.242	0.097	-0.461	0.792	0.647	0.818	0.224	-0.6	0.083	-0.226	0.364	-0.124	0.444	0.675	0.389	-0.332	-0.175	0.093	-0.639	0.102	0.52	-0.119	-0.127	-0.434	0.308	-0.901	-0.071	0.04	-0.198	-0.99	-1.313	0.458	0.469	-0.332	-0.209	0.103	0.406	-0.034	0.425	0.12	1.053	-0.138	-0.315	-0.066	-0.134	-0.145	-0.018	-0.824	-0.844	-0.676	0.402	-0.362	-0.019	1.044	-1.134	0.677	0.044	-0.205	-0.896	-0.173	0.045	0.197	0.169	-0.631	0.358	-0.262	0.151	-0.367	-1.177	0.691	0.108	0.584	-0.242	-0.494	0.605	-0.352	0.442	-0.036	0.118	0.287	-0.396	0.163	-0.726	0.334	-0.019	-0.741	0.33	-0.857	0.673	0.434	-0.155	0.425	-0.714	-0.424	0.227	0.732	0.408	1.087	0.412	0.114	0.462	-0.145	0.227	0.093	-0.966	0.075	0.261	-0.101	0.763	-0.432	-0.177	-0.082	0.555	-0.463	0.061	-0.218	0.014	0.199	-0.312	-0.195	0.596	-0.4	0.229	-0.634	-0.749	0.015	-0.344	0.38	0.178	0.026	0.171	-0.636	0.648	-0.442	-0.382	-0.274	-0.314	-0.556	-0.147	0.122	0.09	0.062	-0.376	0.035	-0.055	-0.192	0.145	0.328	-0.151	-0.021	-0.042	0.349	-0.162	-0.096	0.189	-0.869	-0.024	-0.191	-1.179	0.573	0.602	0.56	0.289	0.334	0.039	-0.246	0.287	0.422	-0.165	0.36	0.393	-0.156	-0.573	-0.039	-0.314	0.04	-0.631	0.011	-0.106	-1.198	-0.28	0.65	0.941	-0.337	0.2	-0.2	-0.829	-0.25
YEATS4	PPI	1	2.881	-0.663	-0.604	0.778	-0.221	-0.534	-0.064	1.271	-0.01	-0.03	-0.088	-0.327	-0.532	0.373	0.048	0.313	0.38	0.048	-0.055	0.355	0.277	-0.022	0.15	-0.219	0.261	0.72	-0.112	-0.603	0.16	0.474	-0.14	-0.276	-0.125	-0.206	0.236	0.229	0.102	-0.336	-0.33	0.187	0.121	-0.185	-0.935	-0.101	-0.523	-0.371	0.077	-0.052	-0.488	0.062	-0.646	0.375	-0.394	-0.328	0.384	0.001	-0.048	0.303	0.463	0.117	0.072	0.145	-0.049	0.057	-0.007	-0.3	0.087	-0.015	-0.025	0.274	-0.276	0.002	0.183	-0.059	-0.066	-0.148	0.273	0.172	-0.09	-0.182	0.097	0.012	0.033	-0.032	0.143	-0.084	0.356	0.132	-0.107	0.239	0.141	-0.114	0.05	-0.047	-0.369	-0.374	0.197	0.413	0.147	0.234	-0.399	-0.387	0.241	-0.145	0.19	0.055	0.055	0.203	0.033	-0.034	0.234	-0.232	-0.138	-0.12	-0.314	0.01	-0.227	0.003	-0.276	0.597	0.388	-0.309	0.169	-0.118	-0.072	-0.023	-0.179	0.102	0.341	0.318	0.033	-0.038	-0.327	0.232	-0.323	0.578	0.243	0.116	0.051	-0.245	-0.146	0.213	0.267	0.076	-0.472	0.698	0.022	-0.196	-0.63	0.17	-0.068	0.017	-0.642	-0.343	-0.492	-0.042	-0.321	0.174	-0.077	0.01	0.01	-0.365	0.52	-0.341	0.291	0.173	-0.219	0.297	-0.362	0.269	0.042	-0.084	-0.256	-0.363	0.196	-0.051	0.004	0.505	-0.137	-0.186	-0.162	0.408	-0.063	-0.031	0.291	0.159	0.007	0.8	-0.326	-0.105	-0.082	-0.152	0.252	0.484	0.81	-0.391	-0.391	-0.257	0.308	0.099	-0.173	0.062	-0.157	0.1	-0.031	0.145	0.169	-0.005	-0.11	-0.26	-0.342	-0.057	-0.069	-0.534	-0.028	0.153	-0.105	0.405	0.139	0.655	0.45	-0.196	0.149	-0.113	-0.054	-0.037	0.161	0.342	0.082	-0.167	0.164	-0.026	0.06	-0.454	-0.245	0.751	-0.055	-0.077	-0.125	0.087	0.296	-0.23	0.02	0.238	-0.065	0.298	-0.157	0.306	-0.087	-0.065	-0.073	-0.023	-0.109	0.206	0.017	-0.518
SIAH2	PPI	1	4.568	0.391	-0.156	-1.48	0.242	0.015	-0.699	-2.716	-1.302	-1.251	0.11	0.185	-0.342	0.016	-0.198	0.573	1.004	-0.451	-1.42	2.673	1.381	0.195	-1.405	-1.637	0.882	-0.333	0.458	0.074	-0.423	-1.015	0.347	-0.801	-0.4	0.497	-0.115	0.728	0.178	-0.581	-0.659	0.063	-0.335	-0.873	0.515	-0.003	-0.163	0.064	0.194	0.057	-0.441	-0.083	0.293	-0.07	-0.001	0.255	-0.231	0.018	0.524	-0.515	0.41	0.212	-0.258	-0.952	0.237	0.895	0.063	0.186	0.293	-0.193	-0.319	-0.137	-0.297	0.318	-0.402	0.013	0.832	0.52	0.419	0.101	0.32	0.188	-0.424	-0.205	-0.146	0.229	-0.428	0.154	0.218	-0.678	0.172	0.301	-0.053	0.455	-0.893	0.096	0.056	-0.34	0.199	-0.35	0.677	0.334	-0.169	-0.185	-0.019	0.489	-0.19	-0.13	-0.285	0.291	0.163	0.086	-0.723	0.55	0.164	-0.225	-0.298	0.696	0.391	0.056	0.036	0.514	0.229	0.477	0.197	-0.195	0.075	-0.388	-0.145	-0.122	-0.184	0.016	-0.831	0.547	-0.004	-0.022	0.289	0.061	0.012	-0.093	0.82	-0.093	0.28	0.076	-0.137	-0.081	-0.327	0.235	-0.246	-0.024	-0.191	-0.041	-0.28	0.18	0.181	0.114	-0.4	0.837	0.537	-0.345	-0.125	-0.499	0.252	-0.341	0.247	0.72	-0.156	0.012	0.07	-0.601	0.342	0.151	-0.206	-0.082	-0.549	-0.306	0	-0.218	0.354	-0.248	0.219	-0.042	-0.519	-0.528	-0.002	0.59	0.285	0.152	0.274	-0.121	0.275	0.423	-0.445	0.679	-0.735	0.078	0.247	-0.045	-0.708	-0.056	-0.61	-0.578	0.112	0.137	0.239	0.079	-0.044	-0.07	-0.043	0.068	-0.29	0.173	0.799	-0.006	-0.036	0.321	-0.043	-0.356	0.389	0.497	-0.031	-0.259	-0.067	0.13	0.024	0.258	0.131	-0.108	0.109	0.245	-0.015	0.223	0.45	-0.497	-0.046	-0.57	-0.417	-0.104	0.127	-0.204	0.235	-0.489	-0.206	-0.237	-0.107	-0.868	-0.094	0.368	-0.302	-0.038	0.23	-0.032	-0.132	-0.716	-0.372	-0.306	-0.51	0.285
KRT4	PPI	1	8.762	0.136	-2.434	-1.456	-0.215	3.892	1.387	3.024	-0.245	-2.076	-1.069	-1.002	-0.318	-0.111	-1.432	1.602	0.972	-0.442	-2.281	4.417	1.059	-0.382	2.758	0.694	-0.399	1.26	-0.209	0.868	1.197	-0.577	-0.885	-0.547	0.471	-0.621	0.558	0.236	-0.589	1.937	0.524	-2.134	-0.015	1.841	-0.952	-0.28	0.422	-0.714	0.737	1.367	1.051	-1.99	-1.19	-0.691	0.369	0.767	-0.561	0.25	-1.355	1.597	0.495	-1.171	-0.471	2.234	-0.066	-2.804	1.141	1.906	0.286	-1.775	1.547	-1.62	0.654	0.63	-0.232	2.3	-1.59	-0.943	0.881	-2.653	0.714	0.821	0.933	-0.253	0.717	4.493	1.005	0.35	-0.767	1.338	-0.969	0.193	0.931	1.667	-2.075	-0.747	1.834	-0.086	0.977	-0.298	-0.763	1.42	1.084	0.3	-1.014	-0.286	-0.133	-1.528	1.698	2.499	-1.239	0.087	-0.111	-0.207	-1.413	0.796	-0.06	-1.511	-0.601	2.28	-0.274	-0.888	0.587	-2.032	-0.648	0.788	-1.199	2.201	-0.187	-0.732	0.549	-2.003	0.821	-0.885	0.169	-2.179	-0.531	-0.44	1.587	-0.074	0.118	-0.65	-0.878	1.327	0.162	0.561	-1.015	-1.842	1.53	0.051	0.526	1.835	1.198	0.529	0.341	0.31	0.051	-0.21	-0.194	-0.385	-0.069	-0.262	0.358	-1.17	0.08	0.166	0.189	-0.321	-0.476	-0.261	-0.086	0.242	0.741	0.337	-0.095	-1.626	-1.724	0.537	0.497	-0.311	0.125	0.847	-0.277	0.248	0.707	0.047	-0.181	-0.969	-1.461	-0.818	0.321	0.312	-0.621	0.366	0.339	1.763	0.389	0.379	-0.615	-0.063	0.014	0.043	1.076	0.299	0.432	0.786	0.446	0.549	0.607	-0.531	-0.173	-0.503	-0.711	-0.22	-0.236	0.415	-0.781	0.935	0.078	-1.634	1.281	0.305	-0.164	-0.049	0.76	1.234	-0.305	1.287	0.935	-0.337	0.904	-1.694	0.771	-0.237	-0.982	0.525	-0.898	-0.002	-0.039	0.379	0.414	-0.522	-1	0.305	0.927	-0.207	0.122	-0.39	-0.836	-0.128	1.18	-0.106	-0.056	-0.184	-0.419	-1.067	-0.489	-0.385
RAB44	PPI	1	17.67	-2.393	-0.126	-5.853	-0.262	-1.518	-2.088	-0.981	-6.369	-0.025	-0.618	0.302	1.452	-4.256	-2.075	-0.679	1.125	1.694	0.476	-1.773	1.795	1.82	1.484	-0.39	-1.958	1.362	1.412	-0.974	0.888	-0.224	-0.242	-1.562	0.296	0.432	-0.284	-1.375	0.964	-0.746	0.021	-2.15	0.075	1.799	1.236	-2.779	-0.201	0.267	1.605	0.257	-0.146	1.111	0.441	0.022	0.078	-0.252	0.109	1.479	0.642	0.497	-1.386	1.487	1.275	-1.878	0.932	-0.82	-0.939	0.299	-0.462	-0.13	-0.202	-0.655	0.818	-1.134	0.894	-0.324	-0.559	1.322	0.996	1.365	-1.219	-1.081	0.873	-1.291	0.262	0.819	-0.462	1.301	0.205	-2.123	-1.009	1.905	0.922	-0.715	-0.049	-0.83	-0.249	1.611	-0.807	-0.936	-0.415	1.106	-0.211	-0.293	0.11	-0.263	-2.44	0.484	-0.365	-1.635	0.577	0.151	-2.226	-1.121	-0.825	-0.646	-0.605	-1.436	-0.775	0.871	1.537	-0.035	-2.117	0.549	0.107	-2.051	-0.099	0.17	-1.104	-0.958	-1.394	0.699	-1.217	1.291	0.768	-1.281	0.581	0.644	-0.903	-1.459	-1.131	-0.241	-0.666	0.367	-0.946	-0.063	0.774	0.857	0.444	-0.884	0.233	0.146	2.161	0.723	-0.338	0.717	0.356	-0.78	-0.278	-1.252	0.411	0.49	0.731	-0.081	-0.317	-1.034	-0.522	0.381	0.671	-1.142	0.073	1.6	-0.482	0.224	0.383	-0.049	-1.526	0.622	0.747	-0.052	-0.835	0.807	-0.446	-0.059	0.063	1.495	1.431	1.734	-0.397	0.111	0.45	0.015	1.479	1.229	-0.717	1.172	0.518	-0.578	-0.56	0.152	-0.483	-0.084	-0.812	1.884	-0.302	0.999	0.014	0.095	-0.598	0.639	-1.016	-0.048	0.918	-1.806	-1.196	0.873	-0.23	0.844	-0.689	-0.771	-0.585	-0.475	-1.192	1.17	-1.116	-1.607	0.386	0.793	-0.099	0.625	1.297	-0.466	0.881	-0.012	0.433	-1.453	-0.509	1.303	-0.657	-1.048	0.591	0.441	0.373	0.223	-0.746	-0.798	0.664	0.461	-1.551	-1.304	-0.102	-0.253	-0.854	-1.284	-1.511	0.573	0.878	-0.611
MRPL30	PPI	1	2.041	-0.586	0.241	-0.116	0.249	-0.316	-0.045	0.29	0.187	0	-0.058	0.004	-0.122	0.158	0.267	-0.136	0.209	-0.52	0.344	-0.011	-0.418	-0.063	-0.016	0.159	-0.032	0.697	0.075	0.122	-0.422	0.048	0.073	-0.139	-0.076	0.332	0.061	-0.084	-0.148	-0.092	0.271	0.093	0.074	-0.296	-0.495	0.015	0.355	0.281	0.281	0.201	-0.346	0.283	0.046	-0.036	0.561	-0.003	-0.326	0.053	0.139	-0.096	-0.027	-0.194	-0.134	0.133	-0.179	0.175	0.098	-0.103	0.07	-0.011	-0.218	-0.01	-0.001	-0.075	0	-0.091	0.301	0.557	0.516	0.114	0.382	-0.299	0.419	0.217	-0.264	-0.359	-0.274	0.025	-0.329	0.096	-0.05	-0.099	-0.207	-0.338	0.039	0.168	0.144	-0.102	0.055	-0.047	-0.206	0.033	0.289	-0.028	-0.152	0.323	0.086	0.177	-0.231	0.307	0.07	-0.38	-0.049	0.19	0.199	0.076	-0.022	0.185	-0.429	-0.137	-0.185	0.018	-0.078	-0.173	0.382	-0.161	0.234	0.137	-0.338	-0.017	-0.27	0.198	0.114	-0.313	-0.145	0.418	-0.032	-0.348	0.037	0.012	-0.341	-0.378	-0.001	0.254	-0.038	-0.13	0.227	0.129	0.292	-0.261	-0.244	-0.213	-0.039	0.289	0.32	-0.16	-0.21	-0.2	-0.081	-0.151	0.084	-0.14	0.133	-0.075	-0.044	0.107	-0.077	-0.038	0.338	-0.465	0.13	-0.249	0.116	0.058	0.247	-0.12	0.19	-0.147	0.233	0.15	-0.402	0.078	-0.078	-0.407	-0.114	0.035	-0.102	0.605	0.078	0.011	-0.312	-0.096	-0.134	0.468	0.452	-0.637	0.118	0.166	0.398	-0.12	0.052	0.351	0.508	-0.325	0.198	-0.157	0.184	0.024	0.153	-0.089	-0.183	-0.191	0.159	-0.075	-0.368	-0.13	-0.022	0.388	0.184	0.225	-0.389	0.268	-0.264	0.118	0.289	-0.314	-0.33	-0.123	0.087	0.087	-0.1	-0.093	0.201	0.087	-0.281	-0.061	0.11	0.226	0.057	0.189	-0.034	-0.055	-0.061	0.053	0.05	0.443	-0.172	-0.125	0.53	-0.415	0.164	-0.1	-0.011	-0.015	-0.133	0.065	0.127	-0.402
KRT28	PPI	1	7.379	-1.329	-1.811	-0.679	-0.422	-0.175	-0.315	1.275	-0.351	-0.716	-0.314	0.613	-0.254	-0.633	-1.016	0.147	0.446	0.176	-0.601	2.766	0.558	0.809	0.857	-0.107	-0.218	0.013	-0.546	0.454	0.785	-1.133	-1.512	-0.045	0.227	-0.834	0.233	0.775	0.341	0.349	-0.325	-2.188	1.031	0.37	0.141	-0.552	0.256	-0.922	-1.026	-0.152	0.933	-0.564	-0.117	-1.015	-0.828	-0.222	-0.247	-0.223	-1.759	-1.167	-0.167	0.563	-0.221	0.808	0.417	-0.207	-0.128	0.67	0.166	-0.774	0.826	-0.852	-1.164	-0.308	-0.683	0.543	-0.057	-0.818	-0.379	-0.438	0.835	0.062	0.917	0.082	-0.041	0.986	-0.642	0.016	0.731	0.294	0.284	-1.219	-0.08	-0.123	-0.46	-0.267	-0.174	0.336	0.303	0.148	-0.346	-0.096	-0.878	0.587	-1.63	0.591	-1.055	-0.595	0.449	0.977	-0.427	-0.117	-0.892	0.621	0.048	-0.215	0.44	-0.986	-0.113	-0.101	0.085	-0.528	0.231	-0.146	0.19	-0.015	0.238	0.276	-0.82	-1.16	0.14	-0.222	-0.289	0.092	0.393	-0.04	-0.937	0.367	-0.599	-0.4	-0.103	0.136	-0.006	-0.411	0.688	-0.024	0.22	-0.022	1.235	0.245	0.62	0.513	0.178	-0.132	0.092	0.426	0.5	-0.439	-0.686	0.44	-0.099	-0.456	1.617	-0.589	0.352	0.941	0.194	-0.255	0.395	0.12	-0.668	0.567	-0.61	0.081	-1.155	0.118	-0.588	0.365	-0.212	0.68	0.258	0.345	-0.016	-0.028	-0.163	1.022	-0.502	-0.692	0.214	-0.133	0.027	0.046	-0.032	-0.048	-0.265	-0.103	0.598	-0.2	0.404	-0.784	-0.332	-0.817	-0.612	-0.446	0.186	-0.407	0.198	-0.492	0.324	0.712	-1.025	0.158	-1.487	-0.018	0.311	0.084	0.571	-0.303	0.541	0.579	0.677	-0.77	0.616	0.091	-0.094	-0.872	0.941	-0.482	-0.38	0.068	0.1	0.735	0.191	-0.616	-0.178	-0.996	0.789	-0.459	-0.28	-0.634	0.28	1.407	-0.683	0.591	0.374	0.894	0.068	0.063	-0.119	-0.11	-0.575	-1.087	0.464	-0.915	-0.393	-0.103	-0.688	-0.682
CHRM3	gene|target	1	8.383	0.303	-0.924	-0.327	-0.349	0.197	-0.449	-0.202	1.385	0.572	1.991	0.137	-0.367	0.806	0.362	1.015	-0.1	-0.754	0.13	0.498	-1.539	-0.799	-0.82	-0.031	1.422	-0.586	0.061	-0.001	0.443	0.282	-0.692	-0.166	0.597	-0.758	0.24	0.483	-0.206	-0.527	-1.452	-0.054	-1.136	-0.085	0.557	-0.547	0.325	0.445	-0.348	0.108	0.424	-0.252	1.107	0.662	-0.015	0.452	0.344	-0.044	-0.05	1.553	0.178	0.76	-0.002	0.373	0.478	1.082	0.687	0.562	0.431	-0.268	0.51	0.637	0.722	0.483	0.361	0.684	-0.615	0.64	-0.917	0.456	0.044	0.066	-0.004	-0.066	0.599	-0.412	-0.044	-0.009	-0.683	0.552	0.414	-0.423	0.834	-0.547	0.383	-0.626	-0.796	-0.215	-0.559	0.437	-0.052	0.212	0.429	-0.167	-0.906	0.543	-0.686	0.252	-0.626	-0.088	-0.127	0.255	-0.468	0.749	0.301	-0.384	0.071	-0.637	0.017	-0.266	1.588	0.547	0.446	-0.444	-0.065	0.763	0.586	0.206	0.342	0.001	0.022	-0.074	0.213	0.428	0.079	0.49	-0.479	-0.712	0.054	0.206	-0.514	-0.722	-0.4	0.367	0.362	-0.762	0.314	0.346	-0.908	0.115	-0.764	1.203	-0.896	-0.855	0.076	0.819	-0.859	-0.495	-0.049	-0.356	0.44	0.566	1.032	-0.299	-0.284	-0.046	-0.345	-0.482	-0.139	0.409	-0.012	-0.787	-0.256	-1.047	0.654	-0.365	0.663	-0.775	-0.511	0.466	0.238	-0.525	-0.04	-0.274	-0.356	-0.525	0.154	0.939	0.043	-0.234	-0.598	0.278	-0.216	1.026	0.378	0.024	0.42	-0.111	-0.496	-0.24	0.001	0.512	-0.007	0.455	0.378	1.083	0.111	-0.229	0.039	0.007	-0.915	0.956	0.021	-0.577	0.222	-0.848	0.296	0.177	0.205	-0.652	-0.638	0.42	-0.121	0.62	0.04	0.701	-0.175	0.059	1.069	-0.572	0.331	0.2	-1.111	0.041	-0.506	-0.614	1.03	-0.88	-0.064	0.612	0.794	-0.181	-0.896	-0.544	-0.681	0.136	0.609	0.432	1.048	0.453	0.062	0.697	-0.321	-0.152	0.596	0.406	-0.139	0.06
TNFRSF4	PPI	1	4.045	-0.4	0.549	-2.189	0.111	-0.126	-0.666	-1.396	0.173	-1.334	0.903	-0.053	0.838	-0.781	0.187	0.34	0.439	0.338	-0.101	-0.01	-0.098	-0.85	1.65	-0.399	-0.425	-0.821	-0.263	-0.308	-0.462	0.15	0.244	-0.384	1.168	-1.205	-0.194	-0.735	-0.21	-0.303	-0.684	-0.306	1.208	-0.551	-0.269	-0.096	-0.437	0.111	0.34	-0.042	-0.082	1.464	-0.249	0.003	0.245	0.353	-0.078	-0.178	0.286	0.4	-1.222	-0.206	-0.253	0.508	0.378	0.372	0.604	0.227	-0.783	0.109	0.186	-0.31	-1.174	-0.782	0.049	0.051	-0.031	-0.084	-0.176	-0.375	0.903	0.097	-0.52	0.094	0.581	-0.874	-0.475	0.143	-0.293	0.81	-0.281	0.331	-0.157	-0.691	-0.131	-0.384	1.078	0.165	0.385	-0.513	-0.995	-0.38	-0.308	0.417	-0.79	0.188	0.361	-0.189	-0.672	0.217	1.328	-0.822	0.21	0.131	0.151	0.309	-0.171	-0.833	0.212	0.257	0.483	-0.378	0.236	0.098	0.373	1.015	0.382	-0.187	-0.049	0.17	0.147	0.149	0.826	-0.127	-0.52	0.208	0.237	0.255	0.335	-0.198	0.901	-0.62	-0.071	0.259	-0.252	0.228	-0.355	-0.325	-0.006	0.065	-0.123	-0.325	0.135	-0.435	0.037	-0.446	-0.067	0.414	-0.398	0.495	-0.378	0.013	0.876	0.097	-0.222	0.188	0.14	0.14	0.06	0.425	-0.143	-0.309	-0.194	-0.181	0.973	-0.182	-0.157	-1.183	0.308	-0.231	0.631	-0.366	0.129	-0.381	0.457	0.006	-0.257	-0.377	0.617	-0.465	0.338	0.223	0.259	0.227	0.47	0.014	0.022	-0.19	-0.71	-0.106	-0.043	-0.254	0.987	-0.716	0.24	0.091	-0.472	-0.21	-0.145	-0.357	-0.417	0.292	0.242	0.035	-0.544	0.085	-0.435	0.106	-0.667	0.309	0.031	0.264	-0.393	0.082	-0.534	-0.067	0.233	-0.643	0.365	-0.111	-0.069	-0.644	0.09	-0.431	-0.034	0.442	-0.414	-0.263	-0.34	0.041	-0.424	-0.791	-0.948	0.087	-0.067	-0.015	0.179	-0.263	0.294	0.21	-0.248	0.204	0.62	-0.078	0.428	0.043	-0.532	-0.422
BICD1	PPI	1	16.253	-3.086	-4.386	0.661	-1.134	-2.077	0.815	4.646	-0.186	3.622	-3.008	-0.665	-0.637	-0.193	-2.066	-1.397	1.086	-1.197	0.007	0.705	1.72	0.893	-0.78	-1.699	-0.385	0.317	-0.738	-0.014	0.197	-1.167	0.455	0.202	-0.128	1.287	-0.81	0.792	0.714	-1.01	1.118	-0.05	0.551	0.006	0.036	1.453	-0.582	0.49	-0.224	-0.356	-0.868	-0.83	2.309	0.486	2.588	-0.958	-1.003	-0.662	-0.446	0.241	0.029	-0.113	-0.811	0.886	-0.844	0.838	-0.722	-0.412	-1.204	0.694	0.124	-0.104	-0.191	0.788	-0.682	0.425	-0.957	0.526	-0.089	0.675	0.793	-0.46	0.144	0.014	0.694	-0.507	-0.762	-0.5	1.144	0.449	-2.392	0.285	-0.068	-0.002	0.407	1.2	-0.698	-0.552	-1.005	1.676	0.356	0.33	-0.492	0.51	-1.195	0.709	0.132	-0.515	-0.125	0.656	-0.956	-0.613	-0.42	-0.903	-1.164	0.513	-0.69	-0.367	-0.601	1.195	-0.195	0.429	0.161	0.973	0.149	0.547	-1.948	-0.113	0.962	0.436	-0.111	0.391	-1.837	-0.576	0.002	-0.122	0.464	1.333	0.459	0.646	-1.268	0.852	-0.188	1.153	-0.806	1.569	-0.243	1.429	-0.531	0.314	-0.933	-0.084	-0.806	-1.614	-1.266	0.838	0.869	-0.333	-0.673	0.715	0.361	-2.542	0.555	-0.082	1.24	0.529	-1.012	-0.841	-1.377	0.461	0.793	0.327	-1.477	-0.272	0.094	0.203	-0.969	-0.521	1.387	0.139	0.829	0.691	-0.352	0.012	1.06	0.172	0.629	-0.763	0.015	-0.309	-0.141	-0.906	1.932	-0.358	-0.435	-0.07	0.664	0.719	-0.163	0.351	-0.745	-0.904	0.754	-0.383	-1.229	-0.498	0.128	-0.511	-0.745	0.97	0.985	-0.306	0.143	-0.775	1.975	0.391	0.52	0.729	-0.334	0.938	0.211	-0.71	1.195	0.558	-1.251	-0.085	1.438	2.193	0.251	-0.202	2.48	0.409	0.71	0.845	1.822	0.216	1.286	0.704	0.185	-0.108	0.169	-0.542	1.355	-1.799	-1	-0.796	-0.799	-0.434	-0.482	-0.061	-0.31	-1.158	0.552	-0.11	-0.594	-0.123	0.321	-0.184
LTBP1	PPI	1	21.352	0.308	2.673	-4.251	2.117	-0.26	1.385	-5.203	-0.55	-4.259	1.737	-0.282	-1.122	3.802	2.647	2.393	0.079	2.397	6.48	2.756	2.034	12.668	4.833	-7.759	2.755	-4.973	-4.919	5.066	-7.378	-0.186	0.089	-4.766	2.583	-5.833	2.047	2.254	-3.11	4.923	2.31	3.772	1.031	-1.115	3.485	-1.147	1.228	-1.871	4.296	0.847	0.093	0.245	-0.543	-0.735	0.29	-1.214	0.78	-0.285	1.158	0.809	-0.584	2.642	-2.308	-0.84	-1.665	-2.371	-2.18	1.157	2.667	-0.842	-1.399	2.087	0.691	-2.306	-0.323	0.945	0.605	2.551	-1.979	2.767	0.253	-3.309	1.006	-0.035	-0.125	0.407	-0.39	-0.15	-0.537	0.087	0.226	-2.692	-1.49	0.652	0.53	-2.434	0.462	0.382	-1.21	1.143	1.217	0.88	0.373	-0.187	-1.612	2.682	-1.559	-0.59	1.148	1.393	0.201	-0.695	0.184	2.091	0.64	0.151	-1.447	0.182	0.126	-0.004	1.175	0.638	0.906	2.958	0.65	1.337	-1.284	-1.695	-0.215	0.051	-0.859	2.219	-1.008	-1.281	1.79	-1.816	-1.896	0.326	0.561	0.838	-1.088	-0.765	-1.239	1.843	-0.695	-0.016	1.052	0.769	1.147	-0.142	1.846	-0.445	-1.182	0.168	2.004	0.102	0.215	-0.003	0.578	-0.325	1.989	0.183	0.271	0.67	-0.977	0.338	0.303	-2.006	2.279	-0.779	0.17	-0.188	-0.163	-0.983	-0.252	-0.429	-1.738	-1.018	-1.1	0.91	1.013	1.743	1.273	0.33	-1.378	-0.835	1.165	-0.78	-0.302	0.831	-2.668	-0.736	-0.017	-0.111	2.32	-1.202	-1.214	0.62	0.36	-1.11	-0.657	0.528	0.121	0.581	-1.274	0.385	1.589	3.021	1.319	-1.607	0.874	-0.298	2.307	2.391	0.585	-0.395	1.626	-1.233	-1.611	-0.75	-0.405	1.673	0.048	-0.097	0.125	0.227	1.624	0.207	-0.058	1.562	-0.53	-1.391	-0.855	-0.707	-0.589	1.435	0.599	-0.974	-0.043	1.031	-1.349	-1.567	-3.196	0.076	-1.571	-1.417	2.284	-2.399	0.677	-0.958	1.118	2.195	-1.241	-2.281	0.282	0.848	0.304	-1.479
COX17	PPI	1	0.807	-0.27	0.341	-0.052	-0.054	-0.086	-0.073	0.084	-0.132	0.018	0.033	0.095	0.003	0.122	0.052	0.052	-0.036	-0.099	0.137	-0.045	0.002	0.076	-0.18	-0.187	-0.343	0.061	-0.142	-0.015	-0.329	0.558	-0.286	0.108	0.265	-0.09	-0.009	0.232	0.046	-0.139	0.181	-0.147	0.011	0.015	0.175	0.176	-0.041	-0.128	0.182	-0.199	-0.142	0.009	-0.248	-0.098	-0.063	0.185	0.201	-0.323	0.094	0.078	0.038	0.088	0.382	-0.168	-0.175	0.036	0.1	0.042	0.064	0.099	-0.006	-0.066	-0.028	-0.059	0.073	-0.083	-0.115	0.042	-0.097	0.082	0.165	0.037	-0.068	-0.01	-0.057	0	-0.285	-0.008	0.08	-0.073	-0.004	0.245	-0.016	0.045	-0.056	0.319	-0.105	0.176	0.191	0.037	-0.051	0.046	-0.147	0.016	0.284	0.07	0.017	-0.043	-0.001	0.17	0.065	-0.088	0.14	0.14	0.008	-0.069	-0.167	0.033	0.181	0.047	-0.013	0.101	-0.108	-0.163	0.058	-0.015	-0.13	-0.089	-0.019	0.129	0.006	-0.118	0.128	-0.131	-0.131	0.174	0.155	-0.029	-0.102	0.012	0.045	-0.233	-0.135	0.057	-0.017	0.122	0.096	-0.057	0.074	-0.1	0.233	-0.169	-0.075	0.144	-0.011	-0.029	0.304	-0.065	0.041	0.019	0.362	-0.073	0.028	0.094	0.158	-0.024	-0.061	-0.214	-0.122	-0.209	0.003	-0.089	-0.148	-0.1	0.102	-0.236	-0.004	0.019	-0.229	0.048	-0.383	-0.122	-0.195	0.334	-0.127	0.188	0.04	0.061	0.122	0.035	-0.065	0.015	-0.035	-0.185	0.009	-0.161	-0.058	-0.146	-0.059	-0.105	0.113	-0.058	0.057	-0.243	-0.024	0.092	0.081	0.254	-0.064	0.087	0.075	0.295	-0.062	-0.056	-0.026	-0.053	0.167	-0.028	0.013	-0.029	-0.156	0.136	-0.058	-0.014	0.033	-0.183	-0.185	-0.001	0.135	-0.293	-0.228	0.001	-0.233	0.087	-0.041	-0.225	-0.239	-0.257	0.04	0.232	-0.13	-0.074	-0.118	-0.03	0.226	0.044	0.08	0.095	-0.171	0.077	0.192	-0.042	0.331	-0.126	0.107	0.151	-0.025	0.08
TNFAIP2	PPI	1	11.405	-3.33	-3.423	-2.306	-0.132	-1.707	-1.455	-0.285	-3.479	-1.041	-1.072	-0.24	2.454	-2.052	-1.638	-0.155	0.495	0.757	-2.542	-0.068	-0.341	-1.063	-3.382	-3.149	2.284	0.377	-0.721	-0.348	-0.581	0.694	-0.098	0.253	-0.193	-0.575	-0.158	-0.703	0.347	0.415	-0.805	1.289	-0.323	0.246	-0.835	-0.155	-0.356	0.016	-1.086	-0.054	-0.334	0.408	-0.634	-0.945	-0.297	0.103	0.548	0.005	0.734	1.948	1.35	0.65	0.673	0.954	0.432	0.325	0.556	-0.57	0.47	0.064	-1.04	-1.056	2.029	-1.911	0.795	0.201	1.231	-0.836	-0.96	0.846	-1.165	1.988	0.686	1.214	-0.082	0.977	0.772	-2.336	-0.663	-0.493	1.586	1.313	-1.291	-1.113	-1.055	-0.346	-0.155	-1.042	0.478	0.753	-0.462	-0.315	0.099	-0.548	1.027	0.006	-1.283	-0.312	0.363	-0.025	-0.564	-1.047	0.429	0.286	0.527	-0.39	-0.102	-0.288	-0.166	2.273	-0.389	0.604	-0.194	0.051	0.129	-0.853	0.228	-0.355	0.624	0.921	0.2	-0.676	-1.088	-0.366	-0.065	-0.802	-0.213	1.785	-0.417	0.146	-0.275	0.179	-0.333	0.253	0.615	1.325	-0.478	0.026	1.266	-0.281	-1.515	0.692	-0.022	-0.522	1.064	-0.091	-1.222	0.875	-1.04	-0.208	0.113	0.322	1.155	-0.382	0.714	1.357	-0.949	-0.827	-0.184	0.26	-1.076	-0.195	0.145	-1.148	-0.783	-2.78	-0.104	-2.501	-0.049	0.122	0.996	0.506	-0.301	-0.982	-0.167	0.3	0.205	0.209	0.318	0.817	-0.791	-0.305	0.014	-0.245	0.056	-0.251	-0.354	-0.522	0.617	0.094	1.76	-0.58	-0.128	-0.557	0.002	-1.322	1.049	0.64	-0.998	0.92	0.063	-0.216	-0.642	-0.088	-0.392	-0.124	-0.1	-0.353	0.765	0.208	1.118	-0.355	0.224	-0.659	0.949	-0.303	0.703	-0.113	-0.793	-0.818	0.561	-0.581	-0.759	0.318	-0.43	-0.169	0.382	0.649	-0.611	-0.823	0.435	0.964	0.505	0.665	0.625	0.08	-0.029	-0.608	-0.394	0.963	-1.251	0.291	0.365	-0.001	-1.64	0.174	-0.043	-0.099
KPNB1	PPI	1	12.003	-2.857	-3.486	-0.227	-0.075	-2.256	0.391	0.427	2.075	-1.883	-0.472	0.034	0.71	0.126	-1.487	-0.68	0.942	-0.474	-0.974	-0.435	-0.554	-0.543	-0.336	-0.148	0.92	-0.062	-0.505	0.028	0.902	0.259	-0.957	0.489	0.238	0.357	0.49	-0.366	-1.738	1.593	1.112	0.815	0.279	-0.146	0.628	0.62	0.325	0.532	1.193	0.146	-0.954	-0.683	0.18	-0.652	-0.895	-1.201	-0.148	-0.942	-0.795	0.749	0.226	0.674	0.777	0.306	-0.378	0.597	-0.941	0.544	0.425	-1.487	1.497	0.825	0.297	-0.788	-0.497	0.424	0.743	0.102	0.213	1.403	-0.445	-0.358	-0.194	-1.018	-0.097	-0.242	1.341	-1.302	0.72	0.733	0.836	1.166	-0.962	0.217	-0.839	-1.461	-0.618	-0.686	-0.24	0.287	-0.555	-0.651	1.444	-0.279	1.867	-0.442	0.598	0.655	0.903	1.123	0.467	0.16	-0.247	0.946	-0.828	1.195	-1.292	-0.541	-0.085	0.689	-0.836	-0.906	-0.685	0.27	0.97	0.509	0.587	-0.036	-0.342	0.943	0.198	-0.572	0.893	0.525	-0.578	0.077	0.168	-0.02	-0.728	-0.408	-0.744	-0.107	0.743	-0.56	-0.826	-0.237	-0.707	0.565	0.719	0.138	-2.082	0.412	-0.251	0.341	0.356	0.389	-0.449	-0.506	-0.534	-0.151	-0.211	-0.47	0.503	0.025	0.38	0.499	-0.076	-1.096	-0.873	0.325	0.486	-1.131	2.019	-0.774	-0.214	-0.216	-0.177	-0.188	-0.981	0.401	0.05	0.47	0.512	-0.406	-1.136	0.216	-0.022	0.035	0.337	0.972	0.458	0.426	-0.911	0.195	-0.934	1.455	0.4	-0.403	-0.383	-0.465	-0.321	-0.061	1.082	0.08	0.672	0.257	-0.241	-0.638	0.651	0.379	1.633	-0.292	-0.485	-0.522	0.521	-0.512	0.033	-0.058	0.547	0.068	0.199	1.064	0.78	-1.223	0.595	-0.174	0.716	-1.748	-0.772	0.995	1.074	-0.056	-0.696	-1.633	-0.095	0.038	0.664	-0.319	-0.461	0.769	-0.114	-0.233	0.155	0.3	-0.404	0.767	-0.202	-1.168	-0.578	-0.317	0.327	-0.192	0.146	1.814	-0.818	-0.215	-0.743	0.708
TUBGCP6	PPI	1	27.993	-3.66	-3.79	-6.252	1.61	-3.462	-1.261	-1.147	-0.456	-5.113	0.106	-0.197	0.558	-2.829	-1.329	-2.045	0.722	0.931	-1.177	-1.144	0.578	0.061	0.651	0.507	-3.639	-0.316	1.735	0.324	-0.939	-1.173	-1.161	0.276	-1.361	1.82	0.061	0.612	-2.089	0.664	0.963	0.851	-1.101	1.85	2.609	-0.403	-0.617	-1.427	-0.323	-0.762	1.348	-0.508	-0.582	-1.575	-0.951	0.489	-0.772	0.317	0.18	1.627	1.061	-3.939	-1.708	-0.865	-0.623	1.861	2.532	-1.147	-0.933	0.907	-0.574	-0.546	0.237	-1.405	1.602	-0.765	-1.483	0.355	0.568	-1.53	-0.849	-0.455	2.702	-2.883	-0.404	3.567	3.651	-3.89	1.274	2.159	-2.279	-1.509	-4.318	-2.137	1.242	-1.877	-0.103	-0.422	5.648	-2.952	4.79	4.324	1.351	0.6	2.338	-0.913	-2.236	-0.104	-0.036	1.203	0.63	0.841	-2.624	-0.326	2.168	-1.455	-3.325	-2.877	1.426	1.977	0.299	-3.134	0.796	-1.687	-3.395	1.281	-5.703	2.339	2.21	1.889	2.134	1.372	-1.996	-1.753	-0.032	3.078	-1.459	2.114	0.24	2.141	-1.786	0.402	-0.132	1.16	0.875	-3.921	0.686	-1.706	-3.121	1.572	-6.77	0.029	0.351	3.104	0.648	-2.55	-4.529	0.868	-3.322	4.181	0.79	-0.932	-0.999	1.152	1.249	0.308	-0.888	3.038	-0.748	-2.363	0.564	0.307	-4.499	4.916	-3.22	1.609	-0.983	-4.545	-0.77	-1.993	-4.836	0.073	0.873	2.882	-0.217	0.433	-1.448	-2.914	1.792	1.64	1.873	-5.096	3.614	1.314	1.889	-1.286	-1.542	-2.768	-3.14	-0.179	2.072	2.523	-2.151	0.308	4.031	4.586	-2.678	7.65	-1.355	3.287	1.521	0.53	-1.528	-0.396	1.42	-0.549	-0.701	0.122	-4.093	0.885	0.079	-3.041	0.021	0.903	3.58	-1.521	5.617	2.291	-0.066	-2.563	-0.299	-0.87	2.057	0.012	-3.188	-0.456	2.915	1.927	1.895	-0.61	-0.585	3.487	6.156	2.295	1.554	-0.438	0.946	-3.934	-0.762	1.735	-1.952	-3.381	-1.276	-1.356	-1.152	0.215	2.233	-2.35
LGR5	PPI	1	13.961	-0.621	-4.545	-1.574	1.461	-2.874	0.317	-2.318	4.636	-2.069	0.01	-0.119	-1.682	0.308	-0.826	-1.001	-1.706	-2.246	-0.646	-1.832	-0.862	-1.994	0.737	1.55	-1.644	-3.533	1.237	1.827	-0.393	-1.27	-0.25	-0.249	-0.968	1.367	0.715	1.991	-0.298	0.365	-2.012	-0.909	0.423	0.531	0.846	-0.826	0.23	0.433	-2.736	-0.342	1.654	-0.035	-0.118	1.924	0.064	-0.206	-1.541	2.241	0.275	-1.195	0.231	-0.617	0.25	1.637	-0.1	-0.581	-1.229	-1.217	0.068	-0.225	0.981	-1.087	0.386	-0.618	-0.131	0.098	-0.074	0.346	1.049	-1.234	0.214	1.209	0.466	-1.028	0.136	1.119	-0.854	-0.322	-0.977	0.403	0.742	-0.058	-0.55	-0.61	0.477	1.577	-1.617	-0.99	-0.801	-1.439	-1.101	0.519	0.769	1.719	-0.03	0.163	0.421	0.721	1.074	-0.65	-2.43	0.775	0.306	-0.743	-0.913	-2.071	0.549	-0.188	0.012	-0.49	0.679	-0.881	0.11	1.392	0.375	0.4	1.412	-0.24	-1.453	-0.735	-0.273	0.053	-1.55	0.268	-2.394	-1.593	1.214	1.349	0.656	2.76	0.228	0.624	-0.472	0.532	0.474	0.424	0.726	0.607	-1.84	-1.27	0.555	1.525	0.069	-0.169	-1.616	-1.082	-0.692	-0.247	1.437	-0.586	-1.023	-0.917	0.433	0.948	-0.014	1.507	0.906	-0.855	-1.619	0.917	-1.391	1.878	0.945	-0.171	1.434	0.407	0.353	1.595	-0.313	1.067	1.714	-0.841	-0.467	0.191	-1.457	-0.523	0.543	1.706	-0.998	1.128	-0.51	0.556	-0.589	0.45	1.122	-0.358	-0.451	-0.818	-0.999	1.492	0.435	0.006	-1.273	-0.312	-0.73	0.041	-0.005	-0.24	-0.363	-0.345	-0.487	-0.529	0.891	0.47	1.595	0.646	1.398	-1.294	1.006	0.206	0.35	-1.013	0.276	-0.62	-0.06	-0.508	-0.548	0.521	-0.492	0.566	1.341	0.436	0.66	0.164	-0.727	-0.938	-0.229	3.196	0.883	1.259	1.879	0.7	1.499	-0.09	-0.84	0.075	-0.428	-0.928	0.239	-0.07	-0.617	0.938	0.15	-0.4	-0.512	-0.147	-0.439	0.116
KCTD5	PPI	1	3.439	-0.676	-0.809	-0.233	-0.031	-0.159	-0.337	0.394	-0.204	-0.347	-0.019	0.044	0.306	-0.326	0.47	0.46	-0.148	0.784	-0.387	0.869	0.405	0.108	0.653	0.01	-0.328	0.24	-0.137	-0.177	0.118	0.095	-0.528	-0.356	-0.116	-0.487	-0.033	0.003	0.101	-0.006	0.239	0.041	0.651	0.177	0.232	-0.398	0.159	0.038	-0.238	-0.05	0.366	-0.046	-0.514	-0.277	-0.278	-0.142	-0.629	0.589	-0.15	0.574	-0.464	-0.017	-0.05	-0.04	-0.32	-0.233	0.251	0.255	0.231	-0.078	0.067	-0.238	-0.145	-0.068	0.158	-0.057	0.352	0.154	-0.308	-0.494	-0.211	-0.341	0.101	-0.034	-0.103	0.098	-0.251	-0.266	0.341	-0.294	-0.376	-0.149	-0.024	-0.097	0.438	-0.261	0.559	-0.337	-0.431	-0.604	-0.816	0.229	-0.048	0.155	0.135	0.138	-0.014	-0.157	-0.039	0.145	0.27	0.412	-0.779	-0.194	0.483	0.129	-0.102	-0.073	-0.172	-0.353	0.019	-0.433	0.141	0.01	-0.7	-0.064	0.113	0.18	0.352	0.118	-0.468	0.037	-0.397	-0.218	-0.025	0.478	-0.334	0.077	-0.264	-0.429	0.157	-0.057	0.211	-0.891	-0.08	-0.009	0.079	-0.086	-0.023	0.058	0.049	0.063	0.11	-0.177	0.259	0.488	-0.308	0.039	-0.448	0.208	0.49	0.347	0.152	-0.142	0.34	0.151	-0.138	0.302	-0.081	-0.117	-0.342	-0.232	0.08	-0.402	-0.461	0.332	-0.066	0.079	0.414	0.321	-0.083	-0.089	-0.212	-0.228	0.15	0.178	0.113	0.323	0.001	0.086	-0.043	0.028	0.269	0.209	0.066	0.197	0.371	0.165	-0.021	0.035	-0.891	0.177	0.187	-0.089	-0.098	-0.301	0.314	-0.241	0.094	0.501	0.341	0.048	-0.319	0.324	0.247	-0.07	-0.264	-0.285	0.049	0.473	-0.108	-0.168	0.169	-0.175	0.205	-0.433	-0.042	0.268	-0.162	-0.063	0.391	0.079	-0.086	0.3	0.144	-0.409	-0.396	0.736	0.101	0.048	-0.397	-0.171	0.288	-0.299	-0.114	-0.428	-0.416	-0.091	0.236	-0.003	0.174	0.241	-0.022	-0.071	0.181	-0.349	0.297	-0.094
NR2F2	PPI	1	5.892	-0.585	-0.142	-2.334	0.214	0.195	-0.639	-1.101	-0.859	-1.199	-0.083	-0.151	0.144	0.803	-1.876	-0.557	-0.53	0.489	0.443	0.538	-1.053	-0.796	-0.281	-0.364	0.608	-0.901	-0.438	-0.397	0.449	-0.291	0.613	-0.571	0.689	-0.382	0.127	-0.411	-0.371	-0.104	-0.389	-0.351	0.876	-0.37	-1.085	0.034	-0.285	-0.186	0.48	0.981	0.697	-0.165	0.077	-0.949	0.479	-0.08	-0.066	0.354	0.061	-1.351	-0.144	-0.227	-0.36	0.822	-0.115	0.079	0.491	0.346	0.156	0.473	0.036	0.304	-0.061	-0.515	-0.749	-0.641	-0.7	0.352	0.435	-0.537	-1.169	-0.772	-0.492	0.311	-0.332	0.632	0.201	0.066	0.982	0.025	-0.168	-0.439	-0.603	0.315	0.272	0.284	0.619	0.25	0.388	1.074	0.423	0.515	0.106	0.319	-0.07	0.228	-0.494	0.253	-0.795	-0.077	0.261	-0.056	0.814	0.764	-1.115	-0.393	-0.062	0.677	-0.577	0.209	0.871	-0.653	-0.237	0.453	0.221	-0.898	-0.4	0.087	0.226	0.784	-0.531	0.328	0.196	-0.704	-0.516	-0.099	0.623	0.157	-0.228	0.767	0.046	0.025	0.937	-0.104	0.162	0.505	0.481	-0.046	0.318	-0.067	0.367	-0.54	0.452	-0.234	0.073	-0.457	-0.428	0.111	-0.084	-0.01	-0.256	-0.988	0.125	0.789	0.107	0.838	0.162	-0.094	-0.436	-0.13	-0.581	-0.5	0.149	0.703	0.295	-0.425	-0.307	0.421	-0.248	-0.151	-0.204	-0.577	-0.369	0.082	-0.227	0.107	-0.668	0.29	0.081	-0.218	-0.22	-0.433	0.174	0.359	0.115	-1.144	0.194	-0.43	0.688	-0.068	-0.395	-0.035	-0.972	-0.323	0.666	-0.528	-0.024	-0.425	-0.241	0.135	0.535	0.002	0.298	0.446	-0.128	-0.886	0.694	0.516	0.124	0.407	-0.533	-0.273	0.422	-0.243	0.219	-0.621	-0.38	0.574	-0.56	0.019	0.021	1.125	0.57	0.271	0.514	0.982	-0.105	-0.103	0.14	-0.43	-0.733	0.175	0.133	0.582	-0.314	-0.815	-0.379	0.055	-0.09	-0.142	-0.086	-0.149	-0.111	-0.165	0.484	-0.083	-0.803	-0.687
GALNT6	PPI	1	7.835	-1.194	-1.926	-0.578	-0.3	-1.231	0.288	0.593	0.503	-1.328	-0.147	-0.534	0.426	0.15	0.088	0.477	0.109	0.13	0.358	-0.5	0.038	-0.109	1.155	-0.701	-0.179	0.745	0.876	-0.455	-0.497	0.956	-0.172	-0.56	-0.253	-0.365	1.014	0.787	0.202	0.153	0.198	0.207	0.418	-0.235	-0.028	0.188	-0.611	0.81	0.239	-0.151	-0.857	1.375	-0.126	-0.845	0.302	0.478	-1.385	-0.637	0.516	-0.361	0.191	-0.478	0.064	0.536	0.101	-1.214	-0.137	0.967	-0.315	-0.03	0.682	-0.411	-0.158	0.092	-0.204	0.05	-0.341	-0.264	0.396	-0.339	1.2	-0.738	-0.134	-0.072	0.163	-0.484	0.115	0.618	-0.206	-0.087	0.127	-1.037	0.068	-0.032	0.012	-0.067	-0.051	0.377	-0.953	0.154	-0.458	-0.556	-0.576	-0.642	-0.275	0.119	0.561	0.388	-0.095	-0.026	0.023	-0.363	-0.862	-0.157	0.156	0.234	-0.32	-0.393	0.105	0.28	0.469	0.361	-0.64	-1.023	-0.238	-1.488	0.105	1.029	0.597	-0.177	0.206	-0.32	-0.356	-0.253	-0.24	0.51	0.094	1.384	0.496	0.524	-0.112	-0.69	0.211	0.594	0.383	0.251	0.434	-0.578	0.046	-0.391	0.433	0.201	0.95	-0.001	-0.081	1.04	-0.719	-0.477	-1.211	-0.612	0.751	-0.142	0.064	-1.028	0.352	0.015	0.322	0.361	0.313	-0.347	0.598	0.207	-0.283	0.54	0.456	-0.833	0.957	-0.51	0.989	0.069	0.016	0.02	0.151	0.46	-0.061	-0.01	-0.021	0.548	-0.458	-0.479	-0.158	-0.583	0.014	-0.006	0.005	0.205	0.637	-0.389	-0.241	-0.084	-0.282	-0.01	-0.196	-0.061	0.544	-0.636	-0.862	1.25	0.089	0.26	0.384	0.793	-0.879	0.055	-0.029	-0.148	0.211	-0.037	-0.947	0.157	0.072	-0.959	0.185	-0.149	0.314	0.234	0.626	-0.036	-0.249	-1.197	0.558	0.934	-0.544	0.486	1.321	0.819	0.096	0.281	0.412	-0.403	0.01	-0.976	-0.065	0.092	0.566	0.365	-0.129	0.875	-0.765	-0.502	0.73	-1.227	-0.102	-0.766	0.947	-0.346	1.051	-0.388
