## Supplementary Data for "DeepDrug: An Expert-led Domain-specific AI-Driven Drug-Repurposing Mechanism for Selecting the Lead Combination of Drugs for Alzheimer’s Disease" (part 18 of 26)

### Sheet: Table S3 Protein Nodes (continued)
protein_name	source	weight	dim_0	dim_1	dim_2	dim_3	dim_4	dim_5	dim_6	dim_7	dim_8	dim_9	dim_10	dim_11	dim_12	dim_13	dim_14	dim_15	dim_16	dim_17	dim_18	dim_19	dim_20	dim_21	dim_22	dim_23	dim_24	dim_25	dim_26	dim_27	dim_28	dim_29	dim_30	dim_31	dim_32	dim_33	dim_34	dim_35	dim_36	dim_37	dim_38	dim_39	dim_40	dim_41	dim_42	dim_43	dim_44	dim_45	dim_46	dim_47	dim_48	dim_49	dim_50	dim_51	dim_52	dim_53	dim_54	dim_55	dim_56	dim_57	dim_58	dim_59	dim_60	dim_61	dim_62	dim_63	dim_64	dim_65	dim_66	dim_67	dim_68	dim_69	dim_70	dim_71	dim_72	dim_73	dim_74	dim_75	dim_76	dim_77	dim_78	dim_79	dim_80	dim_81	dim_82	dim_83	dim_84	dim_85	dim_86	dim_87	dim_88	dim_89	dim_90	dim_91	dim_92	dim_93	dim_94	dim_95	dim_96	dim_97	dim_98	dim_99	dim_100	dim_101	dim_102	dim_103	dim_104	dim_105	dim_106	dim_107	dim_108	dim_109	dim_110	dim_111	dim_112	dim_113	dim_114	dim_115	dim_116	dim_117	dim_118	dim_119	dim_120	dim_121	dim_122	dim_123	dim_124	dim_125	dim_126	dim_127	dim_128	dim_129	dim_130	dim_131	dim_132	dim_133	dim_134	dim_135	dim_136	dim_137	dim_138	dim_139	dim_140	dim_141	dim_142	dim_143	dim_144	dim_145	dim_146	dim_147	dim_148	dim_149	dim_150	dim_151	dim_152	dim_153	dim_154	dim_155	dim_156	dim_157	dim_158	dim_159	dim_160	dim_161	dim_162	dim_163	dim_164	dim_165	dim_166	dim_167	dim_168	dim_169	dim_170	dim_171	dim_172	dim_173	dim_174	dim_175	dim_176	dim_177	dim_178	dim_179	dim_180	dim_181	dim_182	dim_183	dim_184	dim_185	dim_186	dim_187	dim_188	dim_189	dim_190	dim_191	dim_192	dim_193	dim_194	dim_195	dim_196	dim_197	dim_198	dim_199	dim_200	dim_201	dim_202	dim_203	dim_204	dim_205	dim_206	dim_207	dim_208	dim_209	dim_210	dim_211	dim_212	dim_213	dim_214	dim_215	dim_216	dim_217	dim_218	dim_219	dim_220	dim_221	dim_222	dim_223	dim_224	dim_225	dim_226	dim_227	dim_228	dim_229	dim_230	dim_231	dim_232	dim_233	dim_234	dim_235	dim_236	dim_237	dim_238	dim_239	dim_240	dim_241	dim_242	dim_243	dim_244	dim_245	dim_246	dim_247	dim_248	dim_249	dim_250	dim_251	dim_252	dim_253	dim_254	dim_255
FGF3	PPI	1	3.662	-0.646	-0.189	-1.692	-0.039	-0.413	-0.514	-0.689	-0.064	-0.756	0.009	-0.151	0.704	-0.573	0.382	-0.599	0.487	0.291	0.127	-0.121	0.04	-0.418	1.021	-0.566	-0.793	-0.268	0.616	-0.042	0.73	-0.051	0.733	-0.169	0.047	-0.423	0.243	-0.011	0.642	0.014	-0.204	-0.196	0.272	-0.169	-1.55	0.202	-0.437	-0.741	0.172	0.218	0.437	-0.372	1.619	-0.213	-0.993	0.435	-0.026	-0.153	0.015	0.254	0.002	-1.126	-0.362	-0.282	0.613	-0.095	0.27	-0.993	-0.116	0.308	-0.048	0.165	0.39	-0.592	-0.707	-0.81	0.906	0.748	0.423	0.318	0.527	-0.176	0.675	-0.21	-0.69	0.356	0.326	0.451	-0.574	-0.171	0.4	-0.233	-0.281	-0.12	0.059	-0.958	-0.185	-0.13	-0.29	-0.164	0.369	-0.125	-0.594	-0.972	-0.212	0.899	-0.172	0.943	0.174	0.565	-0.333	-0.286	-0.912	0.309	0.372	-0.349	0.346	0.688	0.245	0.032	-0.328	0.173	-0.252	-0.441	-0.115	-0.217	-0.328	0.603	0.407	-0.663	0.089	-0.267	0.18	-0.107	-0.118	0.296	0.062	0.095	-0.216	-0.171	-0.442	0.08	0.262	0.311	-0.54	0.378	-0.143	-0.111	-0.05	0.059	-0.604	-0.005	0.157	0.753	0.951	0.067	-0.535	0.19	0.306	0.008	0.126	-0.248	-0.604	0.05	-0.068	-0.08	-0.329	-0.306	0.195	0.198	-0.303	0.116	0.376	0.001	0.116	0.047	0.416	-0.235	0.087	0.253	-0.723	-0.432	0.283	-0.312	0.149	-0.015	-0.162	-0.176	-0.221	-0.048	0.233	0.13	-0.398	0.568	-0.068	-0.017	0.147	-0.205	0.74	0.311	0.519	-0.43	0.022	0.416	0.608	-0.369	-0.333	0.176	-0.309	0.682	0.096	-0.308	-0.239	-0.155	-0.051	-0.105	-0.566	-0.474	-0.111	-0.308	-0.134	-0.303	0.6	0.27	0.131	0.616	0.011	-0.213	-0.046	0.011	-0.032	0.436	0.066	-0.082	-0.239	0.014	-0.357	-0.357	-0.51	-0.26	-0.25	0.111	0.497	-0.369	0.444	0.53	0.103	-0.259	-0.212	0.051	0.504	0.151	0.324	-0.871	-0.668	0.13	0.249	0.261
LARGE	gene	1	9.377	-2.087	-2.959	0.187	-0.315	-1.588	-0.046	0.256	1.42	-1.447	0.196	-0.378	0.932	0.363	0.374	0.554	-0.464	0.179	0.741	-0.587	-0.056	-1.641	0.582	0.03	-0.089	-0.29	1.031	-1.01	-0.493	0.514	0.224	-0.037	-0.688	0.144	-0.249	0.061	0.145	0.181	-0.313	0.553	-0.238	0.391	0.013	1.54	0.241	-0.836	-0.671	0.671	1.778	0.589	0.591	0.605	-0.347	0.115	-0.041	0.18	-0.76	-0.141	-0.219	-0.299	-0.067	0.746	-0.979	-0.361	-0.013	-0.124	1.079	-0.28	-1.022	0.234	0.04	-1.048	0.954	-0.351	-0.534	0.609	-0.473	-0.318	-1.21	0.551	0.506	-0.322	0.689	0.17	0.28	0.711	0.059	-0.444	0.536	-0.487	-0.231	-0.621	0.234	0.234	0.333	-0.653	0.045	0.453	0.268	-0.487	-0.403	0.292	0.566	0.564	0.492	0.846	0.38	0.472	0.11	0.226	1.394	-0.048	-0.512	1.537	-0.844	-0.626	-0.188	1.008	-0.58	0.39	0.175	-0.05	0.614	-0.608	0.579	0.017	0.487	0.66	-0.872	1.121	0.497	-1.003	-0.154	-0.675	-1.755	0.014	0.309	0.565	0.101	0.909	0.449	0.842	-0.33	0.904	0.496	-0.7	-0.692	-1.016	0.743	-0.726	0.218	-0.27	0.365	-0.594	0.399	-0.022	0.725	-0.644	0.751	0.317	0.577	-0.352	0.886	-0.118	0.297	0.21	0.867	-0.206	-0.107	0.482	0.163	-0.589	0.194	0.561	-0.748	0.505	0.204	-0.233	-0.485	-0.042	0.398	-1.045	1.028	0.382	-0.242	0.045	-0.606	-0.13	0.236	-0.579	-0.677	-0.917	-2.368	0.445	-0.771	-0.252	0.384	0.409	0.534	-0.523	0.865	0.279	-0.671	-0.676	-1.125	-0.34	-0.438	0.177	-0.618	0.515	-0.071	-0.412	-0.112	-0.437	-0.42	-0.458	-1.488	-0.4	0.27	0.294	0.499	0.892	-0.926	-0.198	-0.153	-0.927	0.605	0.219	-0.703	0.301	0.044	0.385	-0.407	0.381	0.325	-2.053	0.318	0.372	-0.209	-0.191	-1.314	0.409	-0.344	0.461	-0.593	0.81	-0.726	-0.562	0.217	0.134	0.398	0.608	-0.067	0.304	-0.298	-0.376
DSG2	PPI	1	16.483	-0.045	-0.861	0.653	0.547	0.662	0.188	0.385	3.746	-2.97	0.188	0.248	-0.764	0.461	0.188	1.08	-1.066	0.244	-1.238	0.517	0.458	-0.648	0.308	-0.853	0.818	1.251	0.52	-0.707	1.025	-0.909	1.428	-1.062	4.284	-2.781	-1.594	-4.047	2.922	-0.996	1.095	1.223	-2.084	-2.585	-1.056	0.936	0.585	-2.225	-0.354	1.244	-0.356	-0.714	0.132	1.608	-1.513	2.776	0.91	-0.321	-0.017	-0.276	-0.903	0.701	0.324	1.528	0.346	-1.259	0.963	0.172	1.312	-0.545	-0.125	-0.179	-0.358	0.433	0.476	0.71	-0.918	0.119	0.313	-0.723	0.296	0.866	0.632	0.303	0.119	-0.619	-0.443	0.563	0.724	-0.449	0.682	1.476	0.498	-0.56	0.853	0.106	0.357	0.26	0.889	-0.973	0.593	-0.173	-0.244	0.409	-0.256	0.267	-0.457	0.9	-0.467	-0.585	0.773	-0.133	0.044	0.741	0.493	0.055	-1.349	0.086	-0.779	-0.38	-0.489	-0.769	0.222	1.071	0.458	0.383	0.52	-0.984	1.021	-1.324	-0.349	-0.505	-1.141	-0.231	-0.607	-1.01	-0.154	0.446	0.632	0.194	0.648	0.828	0.655	-1.58	-1.095	-0.55	-0.363	-0.495	0.75	0.588	0.383	1.298	0.618	0.356	0.048	-1.212	0.224	1.021	0.308	0.598	-0.5	-0.923	0.546	-0.894	-0.706	0.095	-0.369	0.287	-0.432	0.978	1.024	0.442	-1.184	-0.161	-0.075	1.315	0.854	-0.465	0.246	0.707	-0.389	-0.323	-1.074	-1.771	-0.457	-0.258	0.131	0.151	0.714	-0.474	-1.801	0.714	0.894	1.347	-0.185	0.005	-0.471	-0.203	-1.329	0.07	0.472	0.545	-0.457	0.086	0.438	0.918	-0.023	-0.35	0.559	-0.997	1.782	-1.374	0.251	0.344	1.312	-0.847	-0.251	-0.499	-0.369	-0.559	-0.048	0.991	-0.264	0.145	-1.265	-0.759	-0.722	-0.222	0.373	0.267	-0.023	0.212	-0.082	-0.209	0.87	-0.622	-0.044	0.565	1.361	-1.151	0.769	1.098	-0.724	-0.318	-0.518	0.337	0.394	1.494	-0.013	-0.444	0.347	0.302	-0.024	0.723	-1.609	-0.432	0.081	0.472
GRID2	gene	1	12.535	-1.165	-2.475	0.432	-1.029	-1.815	0.254	-0.38	4.087	-2.732	0.531	0.54	-0.452	1.15	0.321	0.99	-0.323	-0.321	0.474	0.387	-0.166	-0.91	0.802	-0.333	1.238	1.957	0.885	0.153	1.159	-0.68	-0.511	-1.08	1.136	0.534	-0.206	0.402	-0.255	1.564	-0.08	-1.232	0.237	-0.451	-0.505	-0.257	-0.875	-0.737	0.214	-0.62	0.06	0.498	0.643	1.308	-0.435	-1.693	1.68	-0.115	-0.89	-0.674	-0.256	-0.185	-0.704	-0.6	0.338	0.663	0.75	0.507	0.226	-0.502	-1.202	1.058	0.478	-0.435	-1.232	0.886	1.018	0.234	0.69	-1.418	0.813	0.884	0.394	-0.652	0.871	0.676	-0.349	-0.5	-0.494	-0.397	-0.51	-0.522	0.614	-0.652	0.961	0.009	-0.682	0.498	0.749	-1.292	-0.362	-0.396	-0.251	-0.513	1.213	-1.207	-0.085	-0.409	0.94	0.176	0.146	-0.416	-0.374	0.759	-0.196	0.63	-0.045	-0.308	1.785	0.056	0.113	0.128	0.463	0.777	0.711	0.105	0.041	-0.638	0.313	-0.557	0.236	-0.8	-1.198	0.137	-1.499	-0.561	1.385	0.508	0.95	0.694	-0.383	-0.454	0.447	-0.849	0.443	-0.009	-0.073	-0.362	0.673	0.452	0.418	-1.354	0.921	-0.217	0.629	-0.757	1.687	0.003	-0.49	-0.505	0.341	0.466	-0.019	-1.091	-0.282	0.18	-1.277	-0.073	-0.814	-0.427	-0.494	-0.717	1.267	0.162	0.247	-0.014	-0.178	-0.529	-0.378	0.613	1.934	0.226	0.58	0.397	-0.162	-0.794	-0.366	0.709	-0.248	0.335	-0.051	-0.001	0.015	1.431	-0.715	0.561	-1.465	0.972	1.694	-0.157	-0.518	0.21	0.235	0.744	0	0.36	0.838	-0.018	0.098	-0.229	-0.906	0.88	-0.1	0.745	0.162	0.487	1.056	-0.43	1.258	0.144	0.703	-0.944	0.081	-0.143	-1.335	-0.026	0.515	-1.002	-0.636	-0.297	-0.284	0.101	-0.467	1.577	0.228	-0.43	0.569	0.256	0.875	-0.937	-1.24	0.003	0.123	0.328	-0.499	-0.414	0.193	-1.061	-1.183	-0.309	-0.316	0.018	1.182	0.516	-1.054	-0.627	-0.964	-0.457
SLIT3	gene	1	19.613	-2.498	-2.151	-2.543	-0.35	-3.518	0.356	-2.181	5.282	-4.497	1.33	-0.68	-0.186	1.151	0.135	0.829	-0.726	-0.862	2.699	-0.835	-0.36	3.904	4.347	-2.806	0.351	-4.302	-1.885	1.323	-1.352	-1.692	0.912	-0.367	-0.603	0.873	0.015	2.67	-1.055	0.493	0.276	-1.547	-0.756	0.68	-1.081	1.206	-1.485	1.343	-4.013	0.158	1.211	1.891	2.264	-0.184	-0.101	0.93	-1.504	0.944	-0.123	-0.047	2.884	-0.435	5.005	1.95	-0.155	0.82	-0.734	-2.426	0.394	2.372	1.72	-1.082	-2.322	-0.953	1.815	1.559	0.691	-1.208	2.211	-4.769	-0.21	1.473	0.558	-0.632	-1.904	-0.995	-2.089	2.328	-0.128	-0.486	-0.564	-1.038	1.005	-0.434	0.155	2.177	-0.689	0.041	-1.638	-2.376	-1.049	-0.291	-0.211	1.55	2.697	2.416	-0.529	-0.816	-1.639	-0.569	-3.085	-0.366	0.572	1.457	0.032	1.451	-0.632	0.873	0.171	1.94	2.758	-0.407	-2.98	2.024	1.168	-0.815	0.581	1.293	1.414	-2.008	-1.404	2.753	-0.563	-0.863	0.123	-0.685	0.817	-1.977	3.42	0.326	2.299	3.268	-0.235	1.711	-1.158	-2.286	0.262	0.052	1.465	-0.837	1.874	0.857	1.538	-0.103	1.086	-1.389	0.369	-3.131	-1.205	0.143	0.363	-0.145	-1.765	0.564	-1.734	0.338	2.967	-1.173	-1.554	1.48	-0.765	-0.664	0.579	-1.73	-2.174	-1.458	-0.619	2.085	0.243	1.434	-1.202	-1.434	1.919	0.922	-1.715	2.65	-0.043	0.661	1.486	2.261	0.486	0.347	0.915	0.445	0.591	-0.384	0.09	2.146	-0.35	-0.4	-0.274	0.14	0.883	1.101	-3.001	0.651	-0.352	1.319	-0.365	-1.953	1.124	-0.088	1.861	-0.655	0.432	2.186	-1.595	-0.221	1.364	-0.929	-0.6	-2.373	-0.169	-0.438	1.288	-2.597	-3.184	0.253	1.715	-0.179	2.088	-1.531	1.199	-0.736	-1.775	-0.382	0.622	-0.199	1.278	0.404	1.95	-2.488	0.166	0.684	2.547	-0.045	-0.897	0.001	-2.716	1.279	-0.228	0.724	-1.507	0.877	-1.578	-1.078	1.083	2.211
AGO3	PPI	1	10.183	-1.578	-0.036	0.004	-0.011	-1.155	0.655	-1.092	1.163	-2.814	0.514	-0.931	1.014	0.364	0.211	0.214	0.148	0.525	1.333	0.333	0.142	0.612	0.806	0.107	-0.021	1.403	1.741	-0.797	-0.359	0.481	0.127	-1.44	-0.379	1.374	-0.451	0.258	-2.229	-1.224	1.772	1.003	0.17	-1.751	-0.518	0.802	-1.218	1.334	0.13	1.166	-1.048	0.112	0.047	-0.104	0.305	1.677	0.014	-0.363	-0.795	-0.308	1.396	0.554	-0.939	-1.603	0.391	0.363	-0.452	0.022	0.422	0.35	0.242	0.501	-0.022	0.927	0.707	-0.678	0.588	0.321	-0.183	1.032	0.077	-1.363	-0.22	1.098	0.021	-0.886	-0.752	-0.677	-0.613	-0.302	0.962	1.099	0.891	0.472	0.489	-1.624	-0.777	0.646	-0.579	-0.053	-1.039	-0.643	0.629	-1.603	-0.017	-1.428	0.678	-0.767	-0.479	-0.055	0.106	0.271	0.531	0.005	-0.041	0.609	0.407	1.47	0.535	-0.561	-1.496	-0.641	-0.504	-1.317	-0.44	-0.124	0.094	0.721	-0.221	0.831	-0.28	0.801	-0.269	-0.439	0.674	-0.568	-0.711	0.185	0.048	0.465	0.661	-0.207	-0.045	-0.742	1.393	-1.376	-0.294	-0.971	0.146	0.79	0.673	0.342	0.894	1.671	1.62	0.419	0.398	0.603	1.007	-0.18	-1.521	-0.534	0.165	-0.283	-0.19	-1.319	-1.006	1.635	0.798	1.386	-2.01	1.671	-0.231	-1.726	0.708	-2.289	0.819	0.622	-0.074	0.492	-1.742	0.051	-0.54	0.565	-1.18	1.653	0.004	0.674	0.879	1.25	0.538	-0.42	-0.458	-0.695	0.567	1.716	1.73	-0.395	0.478	-1.323	1.451	-0.093	0.3	1.425	-1.464	0.053	-0.457	-0.376	-1.87	-1.678	-1.799	0.622	-0.604	1.399	0.02	2.082	0.068	1.63	0.763	1.227	-0.998	-0.405	-1.019	-0.972	0.08	1.155	-1.17	1.021	-0.303	-0.33	-0.903	-0.259	-0.861	0.196	-0.861	0.559	0.296	-0.478	-0.262	-1.745	-1.216	1.534	1.405	0.442	-0.015	1.405	0.457	-0.141	0.334	-0.459	0.574	1.004	-0.248	0.321	-1.248	-0.873	0.557	-0.215
CENPF	PPI	1	53.953	-17.311	-24.049	3.255	-3.623	-11.216	-0.285	30.417	-2.235	19.092	-10.173	-2.522	-6.935	0.344	-13.772	-8.088	10.08	-13.128	6.347	4.597	7.748	8.253	2.688	-1.389	-6.392	-4.878	-2.17	5.798	-1.414	-11.972	1.345	-1.404	2.01	-5.259	-4.291	3.979	6.88	-5.012	-3.837	-6.262	5.433	-0.637	8.327	6.389	-6.762	-3.308	-3.515	-6.251	-0.126	1.198	5.306	-1.297	2.192	-3.257	-6.311	-5.487	2.531	0.873	-1.043	-2.085	-0.323	0.767	1.265	0.542	-0.894	3.881	2.087	4.085	2.46	1.897	3.613	4.351	-0.483	1.631	-0.867	-0.839	5.053	-0.083	-1.747	-0.647	-0.155	0.912	4.925	2.351	-0.683	1.773	3.401	3.806	-3.763	0.823	-9.356	0.957	-4.372	-0.037	3.067	-2.431	0.938	5.358	-1.288	1.274	-4.145	-1.187	1.25	1.132	5.128	-1.799	-0.533	-4.413	2.964	-2.315	2.294	3.973	-1.301	-0.942	-1.862	1.934	-4.274	2.116	-2.222	4.755	-1.167	0.667	8.492	-0.647	-1.612	0.233	-6.719	3.4	-7.89	-4.062	0.916	4.02	-0.292	0.654	-1.639	3.659	-4.535	-2.038	3.633	3.343	-2.604	-1.896	3.764	4.017	8.519	-8.769	0.054	0.764	1.573	5.346	1.406	2.049	-1.589	-0.976	-3.738	-1.98	-0.127	2.545	-3.103	3.887	-2.805	2.968	-1.36	-3.53	-2.314	0.54	0.33	1.691	0.465	-1.185	-0.511	-1.378	-1.17	-2.61	-1.539	-0.128	-0.84	-1.824	1.172	-0.632	-2.072	-2.297	0.788	-1.154	-2.695	-0.023	0.601	1.944	1.048	2.582	-3.541	-4.816	0.211	0.678	-1.951	0.279	-3.626	-2.394	-2.53	0.579	0.507	-0.937	2.43	-0.782	-0.765	0.177	-0.279	3.107	-1.02	-0.344	-3.128	5.162	0.311	1.472	1.755	0.479	3.452	-0.371	-1.362	-1.578	0.019	4.176	1.383	-2.247	-0.69	-3.715	0.576	-4.033	-0.94	-0.256	0.449	-0.212	-2.647	-2.971	-0.475	1.799	0.15	-0.094	0.217	-0.163	-2.523	-1.456	-2.019	4.326	-2.512	1.603	1.505	0.065	-0.073	0.939	1.627	-0.983	-2.928	0.69	0.577	-1.031
ELOVL4	target	1	3.128	-0.621	-0.472	-0.148	0.029	-0.644	0.182	-0.278	1.283	-0.941	0.427	0.27	0.064	0.939	0.404	0.325	-0.338	-0.138	-0.234	0.307	-0.13	-0.834	-0.811	-0.134	0.832	0.278	0.472	-0.416	-0.483	0.221	-0.171	-0.044	0.064	-0.316	0.307	0.825	-0.195	-0.243	-0.225	-0.185	-0.256	0.435	-0.036	0.017	-0.101	0.318	0.269	-0.182	0.489	0.378	0.219	0.289	-0.207	-0.52	-0.186	-0.087	0.408	-0.086	0.305	0.04	0.473	-0.347	-0.021	0.213	-0.317	0.579	0.129	0.289	-0.685	0.094	0.318	0.175	0.314	0.185	0.29	0.575	-0.261	-0.097	0.694	0.046	-0.081	-0.607	0.266	0.193	0.246	-0.302	-0.139	0.201	-0.363	-0.133	-0.034	0.248	-0.215	0.081	0.196	0.06	0.468	-0.321	-0.063	0.67	0.014	0.177	-0.152	-0.026	-0.631	0.025	0.4	0.289	-0.045	-0.286	-0.169	0.03	-0.036	0.28	-0.268	0.353	-0.631	-0.289	0.66	-0.202	0.386	0.245	-0.242	0.299	0.202	0.064	0.099	-0.475	-0.131	-0.004	-0.52	0.12	-0.033	-0.193	-0.552	0.813	-0.526	-0.345	-0.028	-0.588	-0.297	-0.052	0.219	-0.181	0.429	-0.33	0.221	0.401	0.084	-0.296	-0.057	-0.144	0.207	0.024	-0.439	-0.099	0.258	0.261	-0.175	0.239	-0.583	0.053	0.201	-0.006	0.411	0.335	0.186	0.383	-0.647	0.111	-0.321	-0.026	0.04	0.025	0.148	0.254	0.148	0.039	-0.171	0.319	0.127	-0.276	0.112	-0.125	0.063	0.027	-0.136	0.175	0.529	0.517	-0.313	-0.435	-0.691	-0.081	0.366	-0.288	0.133	0.141	-0.367	-0.466	-0.208	0.171	0.554	-0.037	-0.12	-0.15	0.054	-0.662	-0.323	-0.106	-0.18	-0.272	-0.101	0.04	-0.305	0.061	-0.458	0.029	0.354	-0.613	0.88	0.216	0.145	0.157	0.152	0.076	0.263	0.4	-0.528	-0.02	-0.243	-0.131	0.224	0.162	-0.57	0.158	-0.074	-0.039	0.133	0.291	0.432	0.06	0.298	0.161	0.006	-0.02	0.11	-0.3	-0.159	-0.248	-0.475	0.1	0.153	0.041	-0.099	0.53
IL9	PPI	1	1.781	-0.181	-0.623	-0.095	-0.119	-0.585	-0.141	-0.091	0.801	-0.506	0.086	-0.048	-0.108	0.094	-0.062	0.245	-0.014	-0.227	0.178	-0.12	-0.04	-0.312	0.015	0.006	0.053	-0.417	-0.31	0.244	-0.312	-0.025	0.534	0.138	0.282	-0.579	0.095	-0.098	-0.21	-0.153	-0.155	-0.26	-0.054	-0.203	-0.006	0.205	-0.078	0.232	0.126	0.079	-0.003	-0.102	0.102	-0.047	-0.168	0.168	-0.234	0.117	0.094	0.1	-0.064	-0.033	-0.017	-0.213	-0.152	0.219	-0.112	-0.044	-0.297	-0.113	0.382	-0.299	-0.002	-0.026	-0.004	-0.182	0.186	-0.309	-0.168	-0.125	-0.293	0.256	-0.257	0.247	-0.101	0.032	-0.127	0.163	-0.366	-0.177	0.34	-0.005	0.304	0.126	-0.175	-0.343	0.217	-0.077	0.145	0.317	-0.121	-0.102	0.443	-0.447	-0.218	-0.021	-0.302	-0.006	0.426	0.056	0.04	-0.122	-0.184	0.244	0.074	0.336	-0.382	-0.043	0.14	-0.221	-0.189	-0.201	-0.013	-0.027	-0.092	-0.07	-0.088	-0.092	-0.064	0.667	0.203	-0.111	0.329	0.213	0.14	-0.316	-0.074	0.244	0.01	0.231	0.264	0.068	-0.021	0.277	0.256	-0.159	0.093	0.092	-0.051	-0.362	-0.251	-0.25	0.361	0.146	0.024	0.106	-0.167	0.044	-0.434	-0.025	-0.056	0.181	-0.191	-0.045	0.135	-0.074	-0.01	-0.294	0.084	-0.358	0.258	-0.004	0.242	-0.03	0.347	0.091	-0.032	-0.014	-0.132	-0.288	0.225	-0.175	0.161	-0.127	-0.012	-0.008	0.073	0.09	0.419	-0.108	0.1	0.003	0.023	0.219	0.263	0.141	-0.046	0.361	-0.2	-0.026	0.11	0.324	0.134	0.227	-0.247	0.099	0.2	0.062	-0.104	0.029	0.039	-0.338	-0.506	-0.053	-0.234	-0.061	0.086	-0.532	-0.164	0.027	-0.081	0.061	0.059	-0.326	-0.427	0.078	-0.032	-0.196	-0.166	-0.194	-0.351	0.074	-0.088	0.26	0.177	-0.116	-0.221	-0.062	0.138	0.044	-0.006	0.098	0.016	-0.237	0.045	0.37	-0.074	-0.271	0.093	-0.035	0.056	-0.224	-0.325	-0.022	0.005	-0.232	0.249	0
CYP3A43	target	1	6.258	-0.36	-1.209	-0.061	-0.283	-2.107	0.091	0.771	1.689	-1.494	0.539	-0.141	-0.648	1.457	0.26	0.328	-0.959	-0.939	-0.201	-0.529	-0.297	-1.304	-0.219	0.271	0.374	0.578	0.091	-1.324	-0.356	0.177	0.452	-0.279	-0.499	0.128	0.05	0.831	-0.433	-0.794	-0.14	-0.052	-0.208	-0.088	0.012	-0.332	0.651	0.294	0.251	0.762	-0.5	0.105	-0.37	0.383	0.563	-0.327	-0.387	-0.134	0.169	0.336	-0.029	0.027	0.445	0.208	-0.081	-0.563	-0.547	-0.197	0.533	-0.059	-0.169	-0.273	0.418	0.456	0.272	0.287	0.182	0.309	0.702	-0.409	-0.425	-0.038	-0.484	-0.388	0.833	0.87	0.117	-0.667	-0.256	-0.783	-1.28	-0.09	0.07	-0.19	0.187	0.386	0.116	-0.31	-0.623	0.089	0.195	0.507	0.302	0.596	-0.061	-0.259	-0.104	-0.463	-0.011	0.145	0.497	-0.016	-0.747	-0.029	-0.363	-0.234	-0.644	0.501	-0.379	0.191	-0.242	0.52	0.265	-0.051	-0.218	-0.051	-0.186	-0.786	-0.762	-0.982	0.46	-0.544	0.597	0.079	-0.297	-0.87	1.076	-0.606	0.21	0.173	-0.17	-0.711	-0.329	-0.171	-0.459	0.753	0.134	-0.628	-0.638	0.466	-0.053	-0.007	-0.552	-0.18	0.417	0.155	0.258	-0.203	-0.429	-0.169	1.112	0.732	0.916	-0.169	0.371	-0.455	-0.023	0.177	0.56	-0.134	0.799	0.344	-0.242	0.572	-1.121	0.742	-0.36	-0.909	-0.207	0.133	-0.72	-0.347	-0.187	0.806	0.35	-0.298	-0.362	0.827	-0.527	-0.218	-0.218	0.496	0.316	0.044	-0.011	-0.584	0.586	1.07	-0.177	-0.592	-0.298	0.134	0.516	-0.339	-0.311	0.471	0.679	0.036	-0.356	-0.449	0.405	0.121	-0.059	0.855	-0.309	0.667	0.103	0.585	0.487	0.667	0.623	-0.417	-0.444	0.216	0.875	0.043	-0.164	0.571	-0.503	0.179	-0.184	0.184	0.216	-0.06	-0.019	-0.045	0.376	0.277	0.01	0.006	-0.036	-0.381	-0.018	0.308	0.068	0.389	-0.629	0.406	-0.503	-0.649	0.489	0.688	0.491	0.373	0.128	0.304	0.366	0.227
NABP1	PPI	1	2.161	-0.482	0.203	-0.24	-0.119	-0.236	-0.029	-0.146	0.764	-0.451	0.195	0.042	-0.348	0.273	0.247	0.227	-0.113	0.131	0.319	0.471	0.029	0.491	0.589	-0.159	0.355	0.62	0.466	-0.174	-0.066	-0.038	-0.578	-0.439	0.35	0.321	-0.166	-0.303	-0.083	-0.182	0.329	0.108	0.629	0.06	-0.349	0.32	-0.68	0.125	0.383	0.211	-0.046	0.208	0.557	0.53	-0.13	-0.335	0.188	-0.649	-0.233	0.526	-0.251	-0.559	0.177	0.001	0.242	-0.085	-0.528	0.07	-0.347	0.023	0.429	0.104	0.52	-0.024	-0.353	-0.365	0.106	0.075	-0.044	-0.124	-0.132	-0.036	0.579	0.116	0.366	-0.087	-0.129	-0.074	0.102	-0.509	0.059	0.11	0.18	0.304	-0.051	0.297	-0.153	0.1	0.043	-0.365	0.002	0.064	-0.495	-0.297	-0.001	0.161	-0.01	-0.03	0.178	0.013	-0.373	0.113	-0.075	-0.037	-0.18	-0.022	0.043	-0.253	0.121	-0.355	-0.259	0.223	-0.028	0.044	-0.305	-0.033	0.235	0.037	-0.086	-0.069	0.047	0.19	0.102	0.379	-0.009	0.092	0.123	-0.099	0.206	0.106	0.105	-0.279	-0.114	-0.214	-0.132	-0.051	-0.154	-0.09	0.124	0.043	-0.43	0.058	0.093	-0.096	0.129	-0.023	0.059	-0.225	-0.018	-0.563	0.127	-0.021	0.374	-0.075	-0.362	0.145	-0.03	0.322	0.195	-0.053	-0.227	0.115	-0.315	0.209	0.059	-0.173	0.16	-0.155	-0.132	-0.241	0.271	-0.123	0.192	-0.209	-0.002	0.181	0.159	0.26	-0.044	0.122	-0.314	0.095	-0.251	0.192	0.114	0.591	-0.41	0.369	-0.159	-0.058	0.237	0.019	-0.117	0.04	0.127	0.115	0.369	0.183	0.024	0.38	0.441	0.448	-0.118	-0.13	-0.299	-0.134	0.06	-0.076	-0.245	-0.42	-0.028	0.116	0.218	0.027	0.014	0.12	0.126	0.039	0.209	-0.285	-0.251	0.367	-0.272	0.052	-0.138	-0.163	-0.26	0.087	-0.394	-0.181	-0.446	-0.063	-0.204	-0.033	0.043	0.191	-0.282	0.338	0.006	-0.092	-0.08	0.144	0.209	-0.261	-0.009	-0.017	-0.287	0.202
GPIHBP1	PPI	1	3.284	-0.734	-0.798	-1.236	-0.079	0.123	-0.221	0.294	-1.064	-0.059	-0.181	-0.143	1.141	-1.654	2.187	2.298	-2.455	1.104	-0.745	-0.4	-0.424	-1.333	-0.065	-0.013	-0.159	-0.721	-1.975	0.682	-0.132	-0.906	0.304	-0.156	1.27	-0.293	-0.393	-0.458	-0.359	-0.366	-0.357	-0.134	0.797	-0.709	-0.699	-0.462	-0.859	-0.96	-0.284	0.369	0.32	-0.048	0.505	0.098	-0.087	-1.105	-0.14	0.073	-0.753	0.051	-0.853	-0.083	0.665	-0.186	0.379	-0.105	-0.482	-0.261	-0.855	-0.837	0.958	0.9	-0.589	0.055	0.285	-0.248	0.25	0.002	0.001	-0.093	0.305	-0.79	-0.774	0.322	0.058	0.166	-0.456	-0.502	-0.233	0.955	-0.081	0.487	-0.041	0.338	0.131	-0.155	-0.018	-0.079	0.597	0.197	-0.477	-0.14	-0.253	-0.428	-0.178	0.13	0.77	0.14	-0.077	-0.032	-0.572	0.285	0.197	0.226	-0.45	0.452	0.158	0.502	0.311	-0.639	0.442	-0.005	0.384	0.484	-0.311	0.547	-0.572	-0.554	0.007	0.003	0.063	0.059	-0.741	0.193	-0.167	0.744	0	0.272	0.268	-0.167	0.263	0.722	0.034	0.218	-0.041	-0.104	0.068	0.042	0.092	-0.635	-0.264	-0.106	0.363	-0.193	0.077	-0.621	-0.206	0.321	-0.217	0.319	0.353	0.224	0.172	0.126	-0.221	-0.041	0.27	0.124	-0.486	-0.12	-0.42	0.551	-0.215	0.012	0.518	0.557	-0.277	-0.375	-0.067	-0.203	0.089	0.163	-0.466	0.531	-0.034	-0.419	-0.033	0.026	-0.352	-0.054	-0.699	-0.173	0.443	0.397	0.063	-0.124	0.722	0.009	0.074	0.025	0.816	0.016	-0.327	-0.046	0.387	0.512	0.134	0.034	0.161	0.145	0.215	0.151	0.137	0.351	0.316	0.134	-0.556	-0.392	-0.49	0.062	0.112	0.105	0.056	-0.1	0.052	0.083	0.163	0.213	0.503	0.345	0.121	-0.227	-0.174	-0.021	-0.203	-0.157	-0.405	0.372	0.18	0.528	0.348	0.205	0.44	-0.086	0.07	0.509	-0.109	-0.037	-0.054	-0.013	0.123	-0.054	-0.165	0.255	-0.002	0.016	-0.156	0.321
L1CAM	PPI	1	17.756	-2.042	0.672	-0.337	-1.54	-0.397	0.346	-1.879	1.605	-4.181	1.524	-0.559	1.302	0.268	-0.314	0.289	-0.696	1.08	1.034	-1.058	-0.59	1.374	0.033	1.695	-1.036	0.733	0.01	-0.321	-0.271	-2.225	0.501	-0.95	1.161	-1.528	-1.049	-1.707	2.953	-1.147	0.42	-0.047	-0.349	0.183	-0.988	1.038	-1.427	1.515	1.543	0.141	-0.439	0.819	-0.468	0.074	-0.54	-0.164	1.617	1.369	0.372	-0.423	0.225	0.73	-0.023	-0.412	0.317	-1.511	-1.504	0.029	-0.633	-0.667	-1.212	1.752	-0.78	-0.204	-0.614	0.571	-0.216	0.922	-1.173	0.447	0.631	0.729	-0.689	-1.043	1.23	0.624	0.356	0.298	0.586	-1.423	0.866	-0.412	-0.087	-0.458	0.2	1.238	-0.242	0.521	1.384	0.81	0.36	0.898	1.096	0.999	1.025	0.311	-0.681	0.484	0.78	0.84	0.801	0.817	0.027	0.986	-0.224	0.057	1.075	1.112	-0.75	-0.732	-1.754	0.951	-0.984	0.471	0.988	-1.39	-0.751	-1.143	0.552	1.476	0.244	0.551	-0.9	-1.342	-0.984	-0.776	-0.693	-0.347	1.551	-1.238	-0.078	-0.2	0.233	0.343	0.041	1.42	-0.553	0.3	1.498	-0.134	0.456	0.708	-1.529	1.586	-0.509	0.062	0.507	0.353	-0.145	-0.35	-1.211	-0.176	-1.011	-1.198	1.991	-0.402	1.314	0.759	0.826	-0.637	-0.103	-0.414	-0.218	0.432	-0.314	-1.798	-1.227	0.96	-1.889	0.6	0.661	0.006	1.229	0.09	0.068	0.242	0.138	0.168	-0.647	-0.292	0.709	-0.393	-0.685	1.801	-0.512	-0.519	-0.94	-0.467	-1.284	0.338	0.576	0.591	0.222	-0.555	0.193	0.229	-0.257	0.48	2.298	-0.366	-0.799	0.101	-0.123	2.07	1.791	-0.636	1.184	-0.954	-2.076	0.694	1.26	-0.424	0.933	-1.334	0.26	1.593	-0.408	-0.563	0.267	-0.464	0.224	0.057	0.333	-1.847	-0.796	-1.976	1.697	-0.031	0.101	-0.469	-0.059	1.163	0.349	0.826	0.579	-0.255	-0.401	0.741	0.406	-0.202	-0.124	-0.235	0.772	0.392	-0.114	-0.506	-0.089	0.445
TUBA8	PPI	1	5.468	-0.842	-0.814	0.471	-0.262	-0.39	0.049	0.004	0.992	-0.888	-0.017	0.334	0.083	-0.014	0.464	1.575	-0.373	0.375	-0.538	0.923	0.435	0.181	0.369	0.186	0.337	1.463	-0.458	-0.258	0.583	-0.1	-0.73	-0.291	0.783	1.512	0.02	0.16	0.249	1.014	0.471	-0.565	0.494	-0.038	-0.097	1.041	0.104	0.315	1.067	-1.065	0.13	0.371	-0.466	-0.188	0.119	1.956	0.113	-0.385	0.237	-0.503	-0.02	-0.155	0.171	0.274	-0.018	0.862	0.285	-0.405	1.192	-0.424	-0.06	0.479	-0.82	0.161	-0.105	-0.106	-0.453	-0.466	0.823	-0.636	-0.843	0.419	-1.331	-0.638	0.007	0.56	0.232	-0.669	-0.787	-0.117	-0.575	-0.571	0.574	0.973	-0.178	-0.296	-0.62	-0.122	-0.185	-0.236	1.289	-0.649	-0.578	-0.296	0.132	-0.548	-0.592	0.84	-1.5	-0.657	-0.698	-0.178	0.033	-0.212	-0.537	-0.81	-0.731	-0.488	0.354	0.38	-0.944	-0.152	-0.352	-0.182	0.507	-0.534	-0.029	-0.835	-0.411	0.599	0.027	-0.38	1.141	1.479	0.197	-0.187	-0.247	0.419	-1.037	0.085	0.123	1.129	0.138	-0.716	0.3	0.226	-0.617	-0.241	-0.99	-0.635	-0.339	-0.172	0.511	-0.346	1.102	0.661	-0.612	-0.71	-1.376	0.261	-0.673	0.362	-0.099	0.742	0.265	0.728	-0.277	-2.049	1.096	-0.415	-0.998	-0.527	-0.13	-0.031	0.944	-0.189	-0.679	0.329	1.183	-0.572	-0.06	-0.27	2.317	-1.946	1.269	-0.435	0.78	0.26	0.167	0.224	0.684	-0.583	0.313	0.34	0.314	-0.907	-0.118	1.015	-0.7	1.23	-0.402	-0.47	-1.915	1.344	-0.04	0.395	-0.873	-1.049	0.832	0.815	-0.22	1.026	-0.857	-1.308	0.991	-1.953	0.024	0.22	0.24	0.461	-0.599	0.068	2.186	-1.117	-0.708	1.288	0.296	-1.309	-0.257	-0.174	1.032	-0.542	-0.103	0.5	-0.336	-0.28	0.05	-0.408	0.094	-0.092	-0.79	0.833	-0.183	0.514	-0.597	-1.11	-2.992	-0.438	-0.644	1.57	0.932	-0.077	1.088	-1.217	0.488	0.602	-0.474	0.876
CEP131	PPI	1	20.002	-3.924	-5.298	-3.056	-0.49	-2.014	-2.012	5.481	-7.016	4.168	-2.976	0.294	3.136	-4.864	-3.518	-2.756	3.332	1.139	-0.293	0.234	0.918	2.969	3.054	-1.348	-0.655	0.546	1.804	-1.415	1.974	1.744	-1.811	0.445	0.647	-0.778	0.969	-1.164	0.876	0.815	-1.647	-0.175	-1.364	0.694	0.006	0.63	-0.222	0.266	1.563	1.452	0.612	-0.912	1.315	0.861	-0.654	-0.643	-0.195	-0.734	-0.048	0.291	0.081	-0.003	0.74	-0.159	0.682	1.227	0.533	0.548	2.548	0.114	-1.04	0.738	1.591	0.801	-0.634	0.056	1.994	-1.543	-0.283	-1.61	0.971	-1.147	0.77	-1.414	-0.214	0.023	0.47	-0.81	0.757	1.372	1.24	-0.908	-0.197	-1.846	-1.156	1.452	1.315	0.81	-2.235	-0.248	1.304	1.929	0.101	-0.167	0.111	-1.391	-1.85	0.592	0.916	0.678	-1.42	1.376	0.075	0.439	0.929	1.261	0.921	-0.31	1.304	0.575	-0.585	0.912	-1.553	-0.507	-2.071	0.859	0.831	-0.419	0.305	-1.443	-0.741	1.45	-0.356	-0.17	-0.72	-0.632	0.086	-0.503	0.118	-0.405	1.193	-0.856	-0.644	0.378	-0.375	-0.126	0.147	1.524	-0.429	-0.798	-2.79	0.227	0.143	-1.79	-2.142	-0.391	0.316	-0.96	-0.444	-1.327	0.209	-0.877	-0.072	-1.044	1.041	-1.054	-1.24	0.888	-0.772	0.906	-1.068	0.836	0.238	-0.652	-2.385	0.562	2.218	1.986	0.266	1.472	-1.146	-0.178	-1.656	-0.314	-2.018	0.192	0.446	-1.81	1.045	0.492	1.534	0.362	0.583	-1.376	1.213	0.425	0.427	0.552	1.389	0.631	1.821	-0.746	-2.093	-1.804	0.404	-0.182	-0.371	-0.2	0.988	0.229	-0.321	-0.712	-1.022	1.525	-0.985	-0.273	0.664	0.556	0.337	1.192	-2.61	1.889	-0.339	-1.665	-1.911	1.029	1.26	-0.03	1.239	-0.189	-0.251	-1.296	-0.499	-0.874	0.934	0.259	0.019	0.455	0.686	0.435	-0.16	-0.214	-0.587	0.467	-0.037	-0.113	0.964	0.785	0.612	-1.087	1.789	0.962	0.008	-1.443	0.302	0.653	-0.414	0.422
GSDMD	PPI	1	8.526	-0.359	-1.726	-2.452	0.724	0.132	-0.102	0.025	0.699	-1.17	0.174	0.051	1.481	-2.113	-1.572	-0.995	0.411	-0.373	-0.553	-1.234	-0.61	0.049	0.735	0.613	-0.422	-0.476	-0.247	1.688	0.869	-0.786	-0.001	0.26	0.063	-0.46	0.947	0.126	0.249	0.43	0.589	0.206	0.333	-0.236	1.074	-0.264	-1.079	-0.126	0.454	-0.172	-0.214	0.946	-1.406	-0.909	-0.627	0.182	0.337	0.365	0.191	-0.547	0.049	0.709	-0.083	-0.847	0.834	-0.992	-0.793	0.386	0.69	-0.294	-0.012	-0.626	0.392	0.425	0.23	-0.23	1.103	-1.182	-0.561	0.089	-0.561	0.708	0.667	-0.082	0.211	-0.395	-0.404	-0.696	-0.856	0.106	-0.472	0.568	-0.568	0.402	0.205	0.008	-0.141	0.677	0.903	-0.191	-0.527	0.603	-0.683	0.673	-0.443	-0.456	0.595	-1.221	-0.623	1.146	1.185	0.71	0.989	0.031	-0.598	0.241	-0.356	0.426	0.239	-0.258	-0.743	-0.104	-0.317	-0.44	-0.041	-0.016	-1.702	0.119	1.23	-0.491	-0.224	0.385	0.323	-0.708	-0.129	-0.453	0.322	0.012	-0.398	-0.228	-0.641	0.298	-0.293	-0.592	0.492	0.477	-0.067	1.101	0.677	0.083	0.131	0.199	-0.577	0.2	-0.19	0.159	-0.23	-0.331	0.897	-0.286	-0.706	0.067	0.543	0.2	-0.786	-1.051	-0.576	0.855	0.284	-0.354	-0.346	0.178	-0.677	-0.965	-0.176	-0.056	0.087	0.29	-0.073	-0.313	-0.891	0.604	-0.668	0.539	-0.112	0.028	0.45	0.023	0.246	-0.285	-1.216	0.534	-0.964	0.263	0.041	0.406	0.981	0.698	-0.525	0.076	0.154	-1.433	0.25	-0.274	0.297	-0.851	-0.105	-0.538	0.413	0.266	-0.76	-0.414	0.292	-0.078	1.203	0.066	0.211	-1.171	0.34	0.088	0.445	-0.25	-0.935	-0.314	0.334	-1.665	0.462	-0.144	0.422	-0.607	0.251	-0.139	0.331	0.425	0.333	-0.266	-0.77	-0.696	-0.318	-0.782	-0.722	0.663	0.279	-0.957	-0.176	0.962	0.133	0.27	-0.044	-0.581	-0.053	0.477	-0.659	0.004	-0.081	-0.132	0.19	0.733
IKZF1	target	1	7.048	-0.128	-0.697	-0.726	0.137	-0.354	-0.104	0.737	0.657	-0.394	1.187	-0.276	-0.292	0.859	1.263	-0.645	-0.409	0.838	0.829	0.508	0.384	0.251	-0.258	-0.188	-1.424	-0.445	0.568	0.853	-0.525	0.74	0.82	0.824	0.128	0.327	1.977	-1.625	1.215	-0.078	0.117	-0.361	0.181	-0.024	-0.378	0.519	0.025	-0.679	-0.251	-0.392	0.15	0.257	1.242	0.278	0.049	1.136	-1.409	0.927	-0.511	-1.021	-0.8	0.507	-0.299	0.651	-0.002	-0.237	0.307	0.253	-1.342	0.169	-0.688	0.463	-0.41	-0.214	-0.827	0.501	0.639	0.615	-0.139	0.297	-0.047	-0.372	-0.509	-0.528	0.445	0.332	0.063	-0.152	1.205	0.348	-0.233	0.122	-0.9	0.072	0.159	-0.091	-0.115	-0.11	0.13	0.904	0.062	-0.277	0.275	0.262	-0.312	-0.193	-0.268	-0.835	-0.711	0.301	-0.134	0.055	-0.329	0.271	-0.269	0.22	-0.598	0.037	0.472	0.222	0.045	-0.027	-0.295	0.241	0.267	-0.211	0.993	-0.02	0.96	-0.611	-0.106	0.428	-0.2	-0.87	-0.759	0.096	0.092	-0.424	-0.534	1.041	-0.377	0.569	1.296	-0.017	0.166	-0.433	0.816	0.099	-1.052	-0.365	0.102	-0.102	-0.176	0.452	0.361	0.365	0.888	-0.427	-0.738	0.763	-0.721	0.238	0.428	0.428	0.248	-0.492	0.278	-0.058	-0.726	-0.311	-0.577	-0.295	-0.56	-0.191	0.278	-0.221	0.479	-0.15	-0.305	0.726	-0.57	0.077	1.173	0.441	0.506	-0.187	-0.347	0.28	-0.166	0.107	-1.717	-0.951	-0.707	0.144	-0.189	-0.176	-0.677	-0.175	0.001	-0.153	-0.13	0.36	0.309	-0.514	-0.053	0.527	-0.05	0.249	-0.353	-0.325	0.108	-1.012	0.586	0.505	0.395	-0.92	-0.403	0.5	-0.132	0.172	0.484	-0.465	-0.63	0.101	0.652	0.562	0.044	-0.457	-0.1	-0.609	0.006	1.002	0.458	-0.196	-0.351	0.169	-0.085	0.415	-0.027	0.015	0.142	-0.193	-1.228	-0.455	-0.239	0.045	0.869	0.341	-0.074	0.272	1.04	-0.406	0.245	-0.182	0.049	-0.341	-0.585	-0.054
SRRT	PPI	1	13.437	-4.33	0.204	-2.075	0.652	-0.008	-0.913	2.282	-4.985	2.827	0.274	-0.478	0.373	-0.447	4.996	4.015	-2.381	1.021	-1.144	1.16	0.628	-1.011	0.929	-0.112	-1.555	1.686	-1.206	-0.859	-1.603	0.836	1.67	0.143	-0.043	-1.447	-0.037	-1.027	1.296	-0.064	-1.516	1.527	-1.047	-0.53	0.161	0.316	-0.808	-0.007	-0.634	0.435	0.601	-0.771	-0.523	0.114	0.675	-0.475	-1.191	0.16	-0.81	0.592	-2.388	-1.627	0.683	-0.799	0.863	-0.596	0.519	-1.519	1.933	1.525	-0.43	0.289	-0.495	-1.741	-0.817	-0.104	1.426	-0.472	-0.305	0.792	0.385	-1.358	1.143	-0.962	0.189	1.133	-0.039	0.106	0.907	-0.671	-0.971	-1.888	-0.023	0.941	-0.161	-0.807	-0.606	0.685	0.476	-0.646	1.476	-1.613	-1.16	-0.263	2.112	0.371	-0.517	0.603	0.729	0.716	0.16	1.125	-1.013	-1.86	1.229	1.242	1.688	-0.31	-0.645	-0.478	-0.112	0.659	0.055	0.511	1.038	-0.688	1.293	1.106	0.598	-0.341	0.592	-0.667	0.032	-0.434	1.005	0.343	0.652	-0.391	0.097	-1.02	-0.399	-0.586	0.292	0.332	0.095	0.567	0.243	-1.287	-0.398	0.588	1.817	0.146	-1.173	1.281	1.011	-0.875	-1.35	-0.187	-0.533	-0.406	0.574	-0.464	-0.598	0.223	-0.238	0.061	-1.558	0.478	0.686	-1.335	-0.004	-1.358	1.049	-0.572	1.555	0.111	-0.429	1.865	-0.113	-1.593	-0.129	-0.045	-0.298	0.56	-0.234	0.008	0.068	-0.58	-0.422	-0.288	-0.711	0.738	-0.308	1.118	0.91	0.522	-1.025	-1.125	-0.192	0.416	-0.71	1.359	-1.316	-0.116	-0.736	0.221	0.455	0.238	-0.002	0.939	0.956	0.299	-0.138	-1.337	0.789	0.233	0.241	0.29	0.835	-0.116	0.026	-0.555	0.131	0.018	-0.697	0.388	-0.158	-0.446	-0.548	0.295	-0.025	-0.376	-1.203	0.744	-0.075	-0.293	-0.638	0.08	-1.537	-0.348	0.428	0.275	0.161	-1.144	-0.443	-1.554	0.296	0.373	0.103	0.472	-0.25	0.539	0.056	0.784	0.379	0.205	-0.558	-0.45
POLL	PPI	1	8.949	-1.442	-0.726	-2.242	0.393	-1.23	-0.66	-0.854	-1.342	-0.562	-0.616	-0.229	-0.072	0.132	-1.135	0.105	0.618	0.968	0.174	-1.945	0.917	0.438	0.965	-0.172	-0.162	0.669	-0.212	0.334	-0.005	0.822	-1.055	0.343	-0.013	0.339	1.338	0.381	-0.569	1.19	0.396	0.049	-0.009	-0.295	0.193	-0.324	1.176	0.391	1.109	0.932	1.68	0.322	0.05	-0.348	0.431	0.65	0.221	0.199	1.007	-0.812	-0.044	-1.09	-0.137	0.031	0.094	0.078	0.613	-0.083	0.743	-0.233	0.278	-0.355	-0.566	-1.024	0.394	-0.177	0.017	0.198	0.461	-0.204	0.408	-0.455	-0.743	-0.864	-0.419	-0.301	-0.897	0.062	-0.981	-0.147	-0.835	-0.172	-0.835	0.523	0.199	0.622	-0.227	0.152	-0.051	0.485	1.06	-0.01	-0.078	-0.184	-0.021	-0.452	0.196	0.069	-0.155	0.26	0.684	0.291	-0.057	-0.519	-1.16	-0.582	0.342	0.275	0.143	-0.163	0.372	0.209	0.319	0.82	-1.189	-0.355	0.521	-0.668	0.12	-0.496	1.377	0.435	0.674	-0.143	0.083	0.603	0.371	0.192	0.438	-0.332	0.507	-0.027	0.489	-0.086	-0.877	0.645	-0.587	-0.525	-1.201	-0.101	-0.26	0.7	-0.304	0.42	1.746	-0.243	0.681	-0.47	0.326	0.663	0.164	0.794	-0.753	1.152	0.77	0.289	-0.918	-0.291	-0.498	0.105	-0.046	-0.125	1.304	0.193	-0.206	0.569	0.204	-0.648	-0.385	0.443	-0.461	-0.556	-0.557	-0.269	0.499	-0.492	-0.158	0.2	0.81	-1.379	0.102	0.084	-0.646	0.429	-0.225	-0.888	0.074	-1.122	-0.544	-0.614	-0.545	-0.563	0.398	-0.555	0.051	0.296	-0.016	0.109	-0.613	0.641	0.723	0.014	0.877	0.292	-0.168	0.09	0.438	0.21	-0.804	-0.122	-0.904	0.881	-0.52	0.172	0.054	0.526	0.616	-0.138	0.424	0.478	0.281	-0.086	0.499	-0.267	0.539	-0.561	0.785	0.393	-0.636	-0.22	-0.184	0.265	0.394	0.339	-0.673	-0.451	0.034	-0.006	-0.59	-0.098	-0.488	0.393	-0.18	-1.076	-0.158	-0.81	-0.063	1.058
ZNF638	PPI	1	31.067	-2.282	-4.791	2.87	0.085	2.45	1.563	6.551	-0.164	7.815	1.476	-1.484	-2.521	3.577	8.204	-0.959	0.816	-1.776	1.899	2.287	-2.617	2.044	-3.553	-0.441	-2.487	6.371	-1.482	1.564	-1.107	-0.969	-1.276	1.065	0.734	-1.688	-0.337	-1.017	0.298	1.34	-0.458	1.841	-3.054	-1.792	0.323	-3.608	-0.125	2.012	1.938	1.211	-0.865	0.69	1.056	0.237	-1.483	0.28	-0.039	0.806	-0.677	1.571	0.763	-0.217	-1.58	1.534	0.567	0.376	-1.055	-3.453	-2.309	-1.127	-1.418	-0.087	-0.338	1.374	0.793	0.975	0.392	-2.469	-1.535	-2.927	-0.967	-1.349	-0.919	-0.409	0.778	0.71	2.235	1.042	-0.818	2.287	1.471	1.241	-1.322	-2.507	1.379	-0.167	2.039	-2.021	-0.971	2.305	-1.689	0.246	0.279	-1.871	0.802	0.332	-2.1	0.441	-2.13	-0.545	-0.603	-1.835	-0.973	1.733	0.444	1.666	-2.315	1.494	2.105	4.636	-2.693	-0.277	1.156	0.854	2.348	2.457	1.197	-0.765	-3.725	0.777	2.919	-0.783	-0.621	-1.003	0.246	-0.242	-1.603	3.888	3.362	-0.139	-2.173	0.982	-2.835	-1.481	0.95	1.685	0.221	1.37	-1.075	0.295	-2.682	-1.423	0.848	-3.771	-2.171	-0.902	-0.652	-1.86	2.828	2.743	2.325	3.22	0.707	-1.994	-2.724	-0.092	0.089	-4.04	-2.832	1.001	2.747	-1.241	-0.804	0.493	-0.036	-3.054	-2.285	-0.785	0.503	-3.045	-1.923	1.826	-3.146	0.586	-1.424	-1.628	-1.635	-0.602	-2.324	0.858	0.923	-1.728	3.397	-0.335	-3.146	-0.58	0.955	1.277	2.928	-0.203	-1.48	2.544	0.484	2.551	-0.006	1.476	1.185	1.881	-0.718	1.147	-1.603	0.91	-0.877	-1.449	-3.898	0.054	-1.197	-0.272	-0.823	-0.211	1.728	-1.051	-1.965	1.478	0.257	-1.702	-0.104	-1.239	0.741	1.061	2.134	-0.674	-0.822	-1.398	2.081	0.208	0.181	0.189	-0.094	1.529	1.29	0.485	-0.244	-1.64	-4.384	-0.639	0.738	2.502	2.878	2.47	-2.459	0.37	1.337	-2.459	-3.356	0.443	0.09	2.187
EXOC5	PPI	1	8.793	-2.941	-3.067	0.288	-0.676	-1.54	0.345	2.083	1.102	0.144	0.525	-0.305	-0.561	1.049	-0.824	0.167	1.873	-1.551	0.519	1.109	0.011	0.062	1.087	0.462	0.832	0.706	-0.062	-0.224	0.162	-0.05	0.045	-0.579	-1.074	0.594	-0.156	0.915	-0.885	-0.495	0.534	0.078	0.356	-0.235	-0.593	-0.394	0.242	0.706	0.578	0.135	-0.435	-0.142	-0.147	0.573	0.2	-0.348	0.287	-0.796	-0.092	0.719	0.632	-0.154	-0.035	0.141	-0.789	0.372	0.084	-0.11	0.173	-0.891	0.062	0.474	-0.042	0.845	-0.222	0.674	-0.016	-0.538	-0.576	-0.338	-0.254	-0.351	0.605	0.453	0.108	-0.726	0.404	-0.666	-0.289	-0.309	-0.432	0.533	0.126	0.721	-1.185	-0.66	0.197	-0.606	-0.02	0.144	-0.345	0.686	-0.432	-0.232	-0.214	-0.426	-1.308	-0.736	-0.198	-0.961	0.2	-0.996	0.194	0.042	0.437	0.971	-0.369	0.101	-0.558	-0.139	0.865	0.101	-0.658	0.29	-0.162	-0.916	1.049	-0.663	0.488	0.481	-0.778	-0.811	-0.631	0.886	-0.56	0.203	0.973	-0.382	0.437	-0.613	0.337	-0.605	0.695	0.161	0.153	0.072	-0.341	-0.868	-0.195	-0.426	0.543	-0.745	-0.12	0.083	-0.26	-0.371	-0.817	0.641	-0.472	-0.673	0.334	-0.261	-0.536	0.598	0.601	1.029	0.292	0.331	-0.478	-0.092	-0.371	-0.054	0.04	-0.366	-0.335	-0.693	-0.421	0.232	-0.353	-1.424	0.364	0.836	0.36	-0.891	0.31	0.916	-0.11	-0.148	-0.768	-0.688	-1.129	-0.159	-0.577	0.467	0.163	-0.208	0.433	0.02	0.369	-0.166	0.493	-1.039	-1.771	-1.148	0.298	0.011	-0.631	-0.421	0.316	1.214	-0.477	-0.498	-0.39	-0.167	-0.446	0.283	-0.805	0.015	0.484	0.189	0.7	-0.093	0.066	-0.079	-0.642	0.452	-0.621	-0.504	0.964	-0.649	-0.06	-0.477	-0.006	1.282	0.017	0.353	0.254	-0.353	1.102	-0.275	0.891	-0.107	-0.647	0.64	-0.482	0.882	0.759	0.204	-0.898	-0.784	-0.542	-0.141	0.458	0.402	0.69	0.332	0.602	-0.213
LIG3	PPI	1	13.942	-1.732	-1.678	-0.306	-0.596	-1.068	0.933	0.407	1.186	-0.591	0.196	-0.484	-0.426	1.297	0.737	-0.231	1.345	-0.284	1.429	0.846	-0.752	0.23	-1.08	0.46	-0.299	1.358	-0.192	-0.684	-1.358	2.196	-0.29	0.61	0.038	-0.746	0.277	0.544	-1.906	-0.206	0.712	-1.208	1.316	0.098	-1.659	-0.139	-0.133	-0.076	-0.817	-0.919	0.717	-0.551	0.723	-1.042	-0.026	0.9	-0.177	0.934	0.511	-0.476	0.142	0.478	-0.494	0.232	-0.086	-1.302	1.106	-0.198	0.293	-0.221	-1.509	0.226	0.777	1.402	1.625	0.775	-0.56	-0.702	0.716	-0.055	0.268	-0.975	0.023	0.363	0.318	0.132	0.337	0.38	0.471	-0.104	-0.118	-1.508	0.017	0.767	-0.287	1.707	-1.379	-0.783	1.592	-0.517	1.068	-0.771	0.311	-0.519	-0.445	-1.474	-0.291	-1.34	-0.201	0.556	0.983	-1.287	-0.075	-0.57	-0.388	0.435	0.251	0.572	-0.844	-0.062	-0.083	0.873	-0.669	2.223	-0.098	-0.243	-0.626	0.321	-0.087	0.479	-0.198	0.139	0.269	-0.875	-0.054	-1.216	0.221	-1.742	-1.204	0.471	0.015	-0.373	0.136	0.804	-0.02	0.535	-0.451	-0.519	0.789	-0.553	0.123	0.402	-0.241	-0.297	-0.034	0.047	0.645	-1.24	-0.006	0.951	-0.426	2.683	-0.568	-0.061	1.13	2.071	-0.256	0.447	-0.919	-0.599	-1.29	-0.295	1.714	-1.227	0.77	0.96	0.263	0.077	-0.23	0.743	0.99	1.317	-0.936	-0.987	0.926	-2.176	-1.121	0.111	-1.147	0.86	-0.44	-0.312	-0.793	1.059	0.466	0.39	-0.285	-1.024	-0.452	1.465	0.848	1.029	-0.762	-0.054	-0.442	0.185	0.196	-0.516	1.437	0.231	1.349	1.281	0.182	0.63	1.117	0.807	-0.137	-0.641	1.031	0.203	-0.232	-0.194	-0.887	0.104	-1.748	-0.072	0.48	-0.839	1.042	-0.897	-0.199	1.782	-0.074	0.149	-0.342	-0.71	-0.857	-0.289	-0.168	0.641	-0.262	-0.825	-0.462	0.729	0.298	0.309	-1.433	-0.753	-0.271	-1.249	-0.292	-0.179	0.414	0.076	-0.998	0.494	0.981	0.681
KATNAL2	PPI	1	6.652	-1.054	-1.441	-0.539	0.08	-0.845	-0.149	0.577	0.872	-0.378	0.982	-0.003	0.324	0.24	0.083	-0.358	0.642	-0.529	0.329	-0.25	0.05	-0.816	0.022	-0.389	-0.377	0.845	-0.319	-0.01	0.366	0.461	0.179	0.636	-0.364	0.057	0.571	-0.682	-0.548	0.426	-0.027	0.648	-0.283	0.439	-0.367	0.144	0.058	-0.166	0.145	0.188	-0.106	0.822	0.842	0.318	0.07	0.671	0.056	-1.041	-0.674	-0.097	-0.401	0.542	-0.952	0.805	-0.394	0.267	-0.257	0.805	0.671	-0.232	-0.683	0.601	0.549	-0.641	0.369	-0.214	0.047	-1.448	-0.281	-0.707	-0.284	0.009	-1.355	-0.132	-0.234	-0.306	0.385	-0.174	0.472	0.402	0.114	-0.581	0.832	-0.597	-0.737	0.539	-0.426	1.049	0.247	-0.372	0.035	-0.114	-1.093	-0.996	-0.679	0.343	-0.721	0.532	-0.109	-0.422	0.066	-0.295	0.136	0.205	-0.32	0.15	0.458	-0.155	-0.585	0.318	-0.11	0.823	0.052	0.043	0.471	0.138	-0.739	-0.584	-0.163	1.033	-0.207	0.152	0.636	-1.074	-0.08	0.569	0.809	0.004	-0.159	-0.756	-0.475	0.416	-0.375	-0.724	-0.025	0.62	0.028	1.171	0.766	0.546	-0.323	0.161	-0.273	-0.159	-0.344	-0.563	0.262	0.322	-0.072	-0.88	-0.43	0.403	-0.728	-0.331	0.205	0.516	-1.072	0.022	0.132	-0.167	0.386	0.09	-0.415	-0.824	-0.602	-0.762	0.009	0.434	-0.239	0.445	0.605	-0.074	0.525	-0.102	-0.423	-0.527	-0.085	-0.237	0.365	-0.019	-0.785	-0.038	-0.213	-0.412	-0.362	-0.212	0.009	0.608	0.984	-0.108	0.272	-0.081	0.168	0.096	-0.3	-0.174	-0.106	0.019	1.001	0.046	-1.177	-0.598	1.129	0.717	0.073	0.005	0	0.26	-0.506	-0.013	0.63	0.737	-0.04	-0.072	0.222	-0.054	0.031	-0.278	-0.16	-1.011	0.762	-0.526	-0.364	0.625	-0.125	0.117	0.3	-0.584	-0.373	0.13	-0.359	0.171	0.132	0.554	-0.663	-0.55	0.425	-0.655	-0.34	-0.317	-0.107	0.4	-0.256	-0.545	0.909	-0.316	0.935	0.467
GALNT4	PPI	1	7.154	-1.437	-1.338	0.284	-0.608	-1.151	-0.287	0.082	1.066	-1.524	0.274	-0.396	-0.149	0.108	0.614	-0.545	0.168	-0.09	0.288	-0.391	-0.03	-0.168	1.279	-0.749	0.046	0.46	0.063	-0.005	0.166	0.576	1.551	-0.506	-0.962	0.344	0.103	0.758	0.071	-0.475	0.354	0.31	0.997	0.175	-0.709	0.718	-0.703	-0.465	-0.112	-0.017	0.331	-0.363	0.217	0.118	-0.152	-0.011	-0.774	-0.233	-0.024	-0.066	-0.33	0.255	0.185	0.468	-0.062	0.035	0.259	0.539	0.539	0.202	-0.163	0.707	0.268	-0.639	0.18	0.079	-0.198	-0.027	-0.025	-0.414	-0.034	0.376	-0.186	-0.168	-0.512	-0.621	0.47	-0.482	-0.24	0.511	-0.755	0.131	-0.149	-0.021	-0.629	-0.345	0.425	-0.103	-0.296	-0.193	0.831	0.567	-0.17	-0.575	1.342	0.433	-0.74	-1.364	0.505	-0.243	-0.959	0.107	-0.003	-0.244	0.149	0.407	-0.167	-0.422	0.6	-0.517	0.292	-0.062	-0.031	-0.455	0.041	0.495	-0.993	-0.133	0.427	0.773	0.374	0.432	-1.099	0.477	0.114	0.256	0.053	0.32	-0.365	0.713	-0.066	0.18	0.449	-0.933	-0.686	0.321	0.1	-0.363	-0.454	-0.399	0.106	0.304	-0.266	-0.553	0.152	1.069	-0.105	-0.232	0.242	-0.121	0.294	0.984	-0.67	-0.838	-0.08	0.235	0.223	0.105	0.341	-0.211	0.319	0.264	-0.611	0.582	1.077	0.717	0.79	-0.99	0.818	-0.512	0.546	0.438	-0.094	1.007	0.521	0.819	0.017	0.431	-0.343	-0.567	0.442	-0.156	0.278	-0.067	-0.122	0.734	-0.107	0.008	-0.97	0.278	-0.189	-0.314	-0.217	-0.658	0.319	-0.413	-0.343	-0.328	0.341	-0.308	0.508	0.278	0.062	-0.073	-0.249	0.226	0.317	-0.067	-0.567	0.021	0.351	-0.607	0.041	-0.372	-0.766	0.413	-0.855	0.633	-0.369	-0.62	0.227	0.084	-0.538	0.771	0.115	-0.118	0.383	0.473	-0.062	1.166	0.22	0.385	-0.081	0.327	-0.017	0.103	0.548	-0.074	0.101	0.406	0.212	0.017	0.713	-0.31	0.535	-0.317	0.289	-0.223
RPA2	PPI	1	3.685	-0.079	-0.353	-0.076	-0.064	0.402	0.059	-0.631	0.389	-0.486	0.019	-0.334	-0.102	0.519	0.331	0.021	-0.024	-0.424	-0.044	0.763	-0.115	0.753	-0.134	0.551	-0.048	0.188	0.266	-0.509	0.21	0.097	-0.486	-0.71	0.301	0.014	-0.4	0.21	-0.384	0.228	0.303	-0.268	-0.214	0.151	-0.384	0.198	-0.083	-0.425	0.549	0.268	0.375	-0.552	0.018	-0.274	-0.314	-0.379	0.223	0.091	-0.287	0.017	-0.151	-0.52	0.341	0.162	-0.074	-0.505	-0.287	0.162	-0.017	0.257	0.442	0.05	0.001	-0.121	-0.314	-0.118	-0.143	-0.276	0.112	-0.682	-0.697	-0.446	0.463	-0.179	0.128	0.515	-0.088	0.04	-0.645	-0.202	-0.553	0.149	-0.118	0.154	-0.432	0.281	-0.064	-0.239	0.089	-0.355	-0.004	-0.117	0.119	-0.049	0.388	0.106	-0.229	-0.528	0.137	0.079	-0.257	0.049	-0.086	0.434	-0.249	0.032	-0.131	0.041	0.549	0.113	0.121	-0.361	0.17	-0.63	-0.072	0.115	0.074	0.535	-0.259	-0.546	0.195	-0.639	0.128	-0.216	-0.209	-0.093	-1.027	0.161	-0.371	-0.215	-0.535	-0.073	-0.181	-0.311	0.192	0.06	0.34	-0.162	-0.206	-0.157	0.218	0.136	0.526	0.433	-0.093	0.125	0.286	-0.238	0.025	-0.568	-0.108	-0.468	0.159	0.009	0.292	0.701	0.105	0.05	-0.11	-0.121	0.657	0.066	-0.048	0.419	0.276	-0.742	-0.038	-0.463	-0.112	-0.061	0.334	0.301	-0.406	-0.138	0.391	-0.141	0.212	0.03	-0.165	0.05	-0.056	-0.01	0	0.256	-0.03	0.164	-0.207	0.011	-0.01	0.256	-0.168	0.123	-0.247	-0.052	-0.531	0.267	-0.29	0.219	-0.399	-0.377	-0.55	0.348	0.543	0.326	0.287	-0.07	-0.078	-1.245	0.137	0.521	0.261	0.199	-0.357	-0.01	-0.636	0.312	-0.654	0.24	-0.272	0.352	0.031	-0.554	-0.123	0.064	-0.027	-0.692	0.053	-0.234	0.215	0.451	0.139	-0.197	0.573	0.812	0.021	-0.589	-0.457	0.037	-0.215	-0.214	0.354	-0.118	0.19	0.28	0.212	-0.006	0.28	-0.195
KCNIP1	PPI	1	2.986	-0.593	-0.855	-0.098	0.029	-0.774	0.083	0.288	0.263	-0.275	-0.026	0.214	-0.29	0.221	-0.148	0.224	0.196	-0.093	0.081	-0.262	0.1	0.489	0.508	-0.187	-0.393	0.108	0.023	0.026	0.081	-0.248	-0.306	-0.22	-0.41	-0.078	-0.237	0.296	0.034	-0.186	0.014	-0.185	-0.028	0.25	-0.403	0.008	-0.087	-0.402	-0.047	-0.146	0.06	-0.01	-0.147	0.234	0.58	-0.246	-0.481	0.255	0.731	-0.538	-0.475	-0.084	0.266	-0.144	0.031	0.203	-0.434	0.009	-0.236	-0.286	0.012	0.151	0.32	0.476	0.271	0.124	0.019	-0.066	0.053	0.85	0.169	0.262	-0.275	0.024	0.399	0.067	0.08	-0.13	-0.931	0.276	0.43	0.487	0.109	0.073	-0.108	0.204	-0.473	-0.282	-0.464	-0.213	0.537	-0.478	0.216	-0.514	0.213	-0.261	0.385	-0.481	0.434	-0.433	0.251	0.515	0.378	-0.088	-0.509	0.201	-0.195	0.085	-0.147	0.463	0.121	0.144	0.24	0.205	0.005	-0.027	0.225	0.276	-0.092	0.019	0.133	-0.542	-0.156	-0.313	-0.25	0.154	0.097	0.664	-0.033	-0.044	0.027	-0.097	-0.058	-0.086	-0.343	-0.029	-0.249	0.028	0.419	-0.099	-0.665	-0.47	0.072	-0.224	-0.225	0.037	0.24	-0.429	0.383	-0.328	-0.072	0.044	0.092	0.287	0.559	0.051	0.269	-0.133	-0.226	0.54	-0.025	0.477	0.157	-0.451	0.738	0.2	0.243	0.12	0.122	-0.012	-0.269	0.39	0.086	-0.071	-0.154	-0.445	0.279	-0.427	-0.128	-0.018	0.414	-0.246	0.137	-0.136	-0.539	0.028	-0.117	-0.101	-0.31	0.238	0.008	-0.441	-0.024	-0.01	-0.175	-0.102	-0.228	0.687	0.079	-0.044	0.27	-0.293	-0.155	0.005	0.115	-0.39	0.096	-0.014	0.209	0.473	0.024	-0.326	0.392	-0.406	0.407	-0.203	-0.165	0.22	-0.332	-0.046	-0.313	0.177	0.438	0.045	-0.039	0.096	0.566	-0.384	-0.308	0.18	-0.387	-0.043	-0.041	-0.531	-0.296	-0.231	-0.029	-0.123	-0.423	0.255	0.231	-0.171	-0.309	-0.051	0.636	-0.258	-0.132	-0.377
MRPL44	PPI	1	5.44	-1.43	-1.678	-0.582	-0.633	-0.815	-0.272	0.51	-1.205	-0.51	-0.369	0.248	0.265	-0.186	-0.576	0.48	-0.462	-0.573	0.014	-1.173	1.067	-0.271	0.226	0.381	0.3	0.572	-0.688	0.244	-0.29	-0.067	-0.175	-0.096	0.454	-0.29	0.829	0.078	-0.466	-0.098	0.268	0.283	-0.011	0.489	0.098	-0.292	-0.294	0.314	0.412	0.221	-0.629	-0.206	0.188	-0.308	0.265	-0.602	-0.17	-0.128	0.235	-0.034	0.301	-0.383	-0.632	0.359	-0.071	0.423	-0.117	0.613	-0.337	0.376	-0.284	-0.804	0.477	0.152	0.089	0.358	-0.516	-0.121	-0.219	-0.608	0.908	0.112	0.225	-0.489	0.443	0.46	-0.039	-0.362	0.406	0.136	-1.087	-0.466	0.041	0.166	0.194	0.665	0.195	-0.209	-0.463	0.573	0.207	-0.132	-0.305	-0.071	0.679	0.285	0.307	-0.678	0.091	-0.47	-0.356	0.02	0.138	0.237	0.374	-0.208	0.195	0.869	0.254	0.146	0.053	0.226	0.167	0.421	0.266	-0.529	-0.539	-0.928	-0.006	0.631	-0.013	-0.585	-0.182	0.464	-0.897	0.84	0.934	-0.556	0.177	-0.402	-0.187	0.03	-0.156	0.705	0.389	-0.827	0.116	0.435	0.05	0.1	-0.718	0.267	0.086	0.268	-0.359	0.157	0.55	-0.049	-0.189	-0.2	-0.383	-0.181	0.207	0.522	-0.075	-0.567	-0.18	-0.634	-0.174	0.335	0.11	-0.179	-0.327	-0.396	0.04	1.168	-0.009	-0.248	-0.301	-0.034	0.171	-0.456	-0.451	0.28	0.472	0.417	0.3	0.253	-0.33	-0.11	0.508	0.306	-0.113	-0.929	0.15	0.192	-0.296	-0.077	0.608	-0.126	0.651	-0.03	-0.349	0.07	0.255	-0.257	0.294	-0.403	0.306	0.076	0.255	-0.141	-0.043	0.132	0.619	-0.162	-0.617	0.054	0.101	-0.665	0.107	0.097	-0.094	0.114	-0.411	-0.415	0.052	-0.021	-0.184	1.067	-0.737	-0.71	-0.354	-0.576	0.166	-0.025	0.32	-0.459	0.496	0.099	0.338	0.452	-0.274	0.128	-0.18	-0.236	-0.414	-0.633	-0.283	-0.699	-0.483	0.083	0.277	0.589	-0.123	-0.004	-0.378	-0.08
CSNK2A3	PPI	1	4.975	-0.37	-0.441	0.009	-0.377	0.012	0.369	-0.894	0.362	-0.565	-0.11	-0.596	0.547	0.75	0.516	-0.286	0.297	-0.344	0.051	0.321	-0.155	-0.61	-0.505	-0.66	-0.093	0.416	-0.005	-0.965	0.443	0.973	-0.712	-0.327	-1.166	0.165	-0.603	0.004	-0.617	-0.018	0.508	1.059	0.51	-0.404	-1.11	0.645	-0.563	-0.05	-0.344	-0.052	-0.684	0.038	-0.438	-0.134	1.018	-0.109	0.399	-0.222	-0.194	0.254	0.604	-0.277	-0.334	0.579	-0.3	-0.723	-0.255	-0.324	-0.074	-0.187	-0.764	-0.279	0.172	-0.251	-0.613	-0.295	0.509	0.259	-0.373	-0.079	-0.264	0.25	0.223	0.665	0.382	0.345	-0.406	0.889	0.662	-1.198	0.624	0.141	-0.084	-0.325	-0.625	0.101	0.882	-0.499	-0.616	0.248	0.455	-0.037	-0.651	0.174	0.271	-0.563	-0.292	0.057	-0.209	-0.401	0.226	0.708	0.391	0.183	-0.269	-0.703	-0.51	-0.334	-0.307	-0.146	0.439	0.032	-0.204	-0.378	-0.791	0.286	0.231	-0.183	-0.101	0.749	0.251	0.519	-0.522	-0.449	-0.506	0.707	-0.354	-0.493	0.152	0.664	0.1	-0.406	-0.119	-0.586	-0.34	0.24	-0.215	0.287	-0.153	0.24	0.286	0.373	0.113	-0.505	0.208	0.685	0.603	0.238	-0.492	-0.365	0.085	-0.695	-0.123	-0.528	0.662	0.366	0.216	-0.232	0.205	-0.445	0.038	0.249	-0.146	0.141	-0.381	0.208	0.218	-0.989	-0.003	-0.083	-0.199	-0.419	-0.086	-0.954	-0.296	-0.591	-0.405	0.664	-0.168	0.274	-0.686	0.003	-0.055	0.821	0.113	0.821	0.007	-1.109	-0.33	-0.827	0.834	0.315	0.32	-0.243	-0.127	-0.363	0.104	-0.537	0.59	0.029	-0.243	-0.449	-0.219	0.445	0.034	-0.416	0.823	-0.282	0.234	-0.182	0.085	-0.987	0.007	-0.778	-0.611	-0.51	-0.906	0.116	-0.158	0.298	-1.203	0.295	-0.031	-0.269	0.132	0.043	-0.312	0.455	-0.252	0.263	0.673	0.341	0.166	0.603	-0.298	-0.551	-0.083	0.342	-0.734	0.823	0.39	0.282	0.436	-0.567	-1.344	0.012	-0.823	-0.067
PTPRZ1	PPI	1	35.202	4.797	-5.209	2.292	1.125	0.335	1.635	-0.76	8.94	4.077	5.536	-0.017	-1.743	2.149	1.348	1.376	-4.785	1.301	-0.216	1.477	0.778	1.325	-2.797	1.642	-2.164	0.625	1.795	-1.878	0.011	-4.071	0.135	2.146	1.307	0.607	-2.173	-4.387	-0.772	1.311	-0.483	-0.84	-2.776	0.048	2.777	-2.914	1.28	0.582	0.213	1.179	-1.725	-0.646	0.62	-1.943	-4.762	-0.222	-0.574	-1.369	-0.111	-1.297	-2.007	1.22	-1.867	1.08	-1.776	-0.26	-0.319	-0.028	-0.916	-1.265	0.786	-1.192	1.901	-0.818	1.215	-0.717	-0.566	2.762	0.195	1.022	-0.008	-0.927	-0.54	-1.595	-1.132	1.095	1.05	0.391	0.343	1.729	2.874	-1.037	-1.097	1.77	1.194	-0.227	0.128	0.081	-0.916	-0.026	2.525	4.813	-1.396	2.331	-1.777	-2.13	3.123	1.595	0.942	-1.454	-0.021	2.777	2.846	-3.224	-0.745	0.958	1.456	0.489	2.292	-0.377	-2.862	-0.502	-0.728	-1.052	4.377	-1.876	1.388	2.641	-0.216	-0.634	3.977	0.546	1.116	-1.734	-0.466	-2.041	-0.992	1.103	-2.953	-1.095	-2.351	-0.409	2.794	-1.774	-0.452	1.286	1.981	2.898	2.426	0.294	-1.639	1.297	1.332	3.209	-0.349	-4.228	-1.818	-2.864	-0.427	-1.959	0.981	1.422	0.933	-2.051	4.15	-1.503	0.033	0.393	-2.175	-0.014	2.045	-1.313	0.627	-2.172	0.295	1.102	-1.179	0.106	0.307	-2.195	-0.252	-1.696	0.225	-2.599	0.497	-2.727	0.992	-0.272	-0.038	-2.117	0.103	-2.251	1.075	-0.231	3.248	-1.761	-1.384	-0.345	1.781	2.506	-3.414	-1.679	2.689	1.696	-0.239	-1.108	0.156	-1.685	-1.146	0.18	1.528	-0.917	1.581	-0.982	-1.042	1.951	-1.033	-0.348	-0.77	0.961	-1.485	2.707	2.037	-0.074	-0.997	4.346	-2.718	3.967	-1.211	-0.442	0.176	3.836	-0.295	-2.112	-2.586	1.709	0.191	0.759	-0.304	1.164	-3.474	2.51	1.296	-1.973	2.072	-0.952	1.279	0.61	1.989	1.459	1.784	-1.919	-3.663	1.123	0.353	-2.917	2.148	-0.565
STX7	PPI	1	3.624	-0.179	-1.068	0.046	-0.501	-0.442	-0.114	0.934	-0.203	0.301	0.352	-0.568	-0.387	-0.079	-0.632	-0.106	0.16	0.203	0.733	0.401	-0.169	-0.005	0.32	-0.299	0.228	0.491	0.843	-0.27	0.367	0.422	-0.198	-0.583	0.276	0.369	-0.339	0.016	0.222	0.301	-0.032	0.518	-0.024	-0.132	0.476	0.493	-0.563	0.213	0.534	-0.19	0.356	-0.369	0.343	-0.002	-0.497	-0.53	-0.135	0.589	-0.193	0.97	-0.182	0.254	0.2	0.608	-0.568	-0.255	0.333	0.496	0.359	-1.197	0.412	0.216	-0.716	-0.057	-0.658	0.544	0.081	0.355	0.195	-0.052	0.203	-0.098	-0.28	-0.612	0.359	-0.447	-0.357	0.176	-0.424	-0.043	0.806	-0.054	0.285	-0.089	-0.109	-0.169	0.441	-0.417	-0.16	-0.141	0.138	-0.068	0.289	0.031	-0.274	-0.338	0.104	0.216	0.03	-0.198	-0.117	0.424	0.093	0.339	0.205	-0.026	0.377	-0.393	-0.022	0.194	0.189	-0.498	-0.431	0.504	-0.301	-0.449	-0.171	0.06	0.071	-0.204	-0.773	0.314	0.345	0.576	-0.818	0.04	-0.578	0.773	-0.417	-0.152	-0.85	-0.097	0.237	-0.18	-0.447	0.641	-0.642	0.427	0.024	-0.366	0.449	-0.272	-0.478	-0.476	0.172	0.161	0.358	-0.022	-0.129	-0.432	-0.076	0.112	0.221	-0.53	0.239	-0.17	0.535	0.489	0.487	-0.437	0.491	0.335	-0.039	0.381	-0.411	-0.316	-0.057	0.053	0.12	-0.264	0.114	-0.034	0.264	0.393	-0.288	0.022	-0.361	-0.217	0.058	0.562	-0.261	0.127	-0.523	0.485	0.227	0.031	-0.456	0.22	0.075	0.013	0.37	0.093	-0.164	0.556	0.222	0.119	-0.147	-0.046	-0.473	0.449	0.586	-0.121	-0.25	-0.343	-0.689	0.52	-0.13	0.435	-0.454	0.496	0.012	0.578	-0.136	0.4	-0.678	-0.205	0.289	0.14	-0.139	0.235	-0.169	-0.183	0.064	-0.174	-0.051	-0.324	-0.202	0.351	0.085	0.098	-0.115	-0.029	-0.259	-0.347	0.344	-0.061	0.177	-0.18	-0.448	0.159	0.229	-0.123	-0.216	-0.613	-0.08	-0.137	0.085	-0.091
EIF2D	PPI	1	8.837	-0.995	-0.682	-0.661	-1.037	-1.802	0.09	1.404	0.783	0.089	-0.422	-0.252	0.666	1.087	-0.528	-0.07	-0.721	0.071	0.345	0.078	0.314	-0.021	-0.376	-0.147	-1.229	0.335	0.006	1.305	-0.514	0.298	-0.871	0.049	0.357	-0.264	-0.82	0.487	0.021	-0.726	0.035	-0.326	0.157	-0.815	-0.59	-0.068	-0.742	-0.279	0.363	-0.764	-0.751	0.072	-0.56	-0.007	-0.021	1.01	0.505	-0.398	0.154	0.498	1.379	-0.247	-0.198	-1.491	-0.181	-1.132	-0.332	0.842	0.144	0.078	0.012	-0.132	1.055	-0.081	0.833	-0.141	0.034	-0.278	0.712	0.45	-0.467	-0.34	-0.315	-0.173	0.147	0.75	-0.256	-0.51	-0.706	-0.468	0.16	0.116	0.223	-0.26	-0.813	-0.322	-0.855	0.353	-0.197	-0.543	0.491	0.075	-0.38	-0.026	-0.109	1.236	-0.24	-0.472	-0.034	0.344	0.469	0.26	0.719	0.265	-0.01	0.133	-0.556	0.909	-0.288	0.465	-1.309	-0.678	0.176	0.204	0.417	0.091	0.349	0.717	0.012	-0.116	-0.212	-0.475	0.081	-0.118	0.344	-0.533	0.539	0.112	-0.178	-0.586	0.429	0.012	0.405	-0.24	0.544	-1.075	0.381	0.832	-0.164	-0.194	-0.701	-0.372	0.301	-0.445	0.618	1.156	-0.179	-0.177	0.341	0.085	0.724	0.595	0.046	-0.915	-1.117	-1.229	-0.852	-0.543	0.14	0.326	0.142	-0.965	-0.453	0.409	0.806	0.011	0.392	1.109	0.399	0.915	0.13	0.164	0.57	-0.745	0.714	1.037	-0.242	-0.498	0.66	-0.919	-0.167	0.544	1.084	0.985	0.277	0.578	-1.061	0.333	0.781	0.648	-0.45	-0.012	-0.698	0.962	-0.252	-0.122	-0.01	-0.261	0.063	0.482	0.026	-0.263	0.802	0.861	-0.433	-0.579	-0.758	1.173	-0.148	0.313	-1.084	1.05	0.079	-0.764	0.227	0.726	0.116	-0.636	1.171	-0.024	-0.946	-0.285	0.17	-0.767	-0.782	1.111	-0.071	-1.248	-0.091	0.087	-0.3	-0.041	-0.049	0.043	-0.096	-0.051	0.024	-0.021	-0.057	-0.814	-0.381	-0.307	-0.244	0.012	0.617	-0.509	-0.288	0.901
COL22A1	PPI	1	32.442	-7.195	67.764	-59.553	11.544	-13.609	-11.37	18.908	9.682	9.124	-1.848	-3.9	-1.451	2.876	0.394	0.429	0.658	-2.432	-0.821	0.552	0.842	-0.879	-1.835	0.413	4.937	0.893	0.457	3.86	-2.01	1.562	0.638	3.253	0.166	0.563	2.175	-0.475	3.664	1.321	2.55	-1.099	2.272	1.208	-0.464	0.385	0.044	-0.251	0.076	-2.537	-0.327	1.397	2.085	-1.099	-0.033	0.061	-0.65	-0.778	-1.088	0.662	1.422	1.151	1.11	-6.472	-2.996	-2.096	-0.25	-0.944	-1.178	0.978	-1.756	-1.296	-0.799	-0.292	1.374	1.154	0.342	-1.189	-0.791	2.521	-0.006	2.217	1.671	0.819	-0.829	-0.181	0.111	1.207	-0.708	3.897	0.122	-0.423	1.68	-0.381	1.801	1.732	-0.382	0.273	-1.36	0.601	0.204	-2.396	0.081	-2.094	-0.167	2.704	-0.484	1.62	-0.216	2.035	1.746	0.649	-1.532	-1.371	1.862	-2.103	0.487	0.296	1.408	1.418	-0.07	0.149	-0.767	1.159	0.204	-0.909	1.47	0.652	-0.815	0.825	-2.107	-0.167	-1.238	-1.073	1.496	1.22	-1.54	-0.583	1.182	2.247	0.412	-1.04	0.708	0.148	2.203	2.676	-0.203	-0.498	-1.259	0.773	0.474	1.252	-1.77	-0.77	-1.269	-2.689	0.443	0.562	0.376	1.481	-0.759	-0.323	-1.464	-1.773	-0.156	-2.345	2.441	0.278	0.021	-2.29	-1.408	-0.336	1.238	1.782	1.456	-0.489	-0.795	-0.859	-0.422	-0.281	0.25	0.343	3.197	0.728	-3.159	-2.066	-0.434	-1.685	-1.79	-1.555	1.021	-0.658	0.874	1.453	-0.511	-0.905	1.796	-0.896	0.405	-0.858	1.329	-3.293	0.79	-1.381	-0.082	1.839	-0.049	1.863	-1.164	-0.084	-0.468	1.999	-0.266	-1.268	0.403	-3.583	1.906	-0.076	-0.52	1.9	-1.378	1.048	-0.124	0.022	-1.009	0.956	-1.24	1.234	3.364	-3.823	-2.325	-0.087	-0.074	0.428	-1.036	1.182	0.517	-0.789	0.427	2.4	-2.456	-0.978	-0.889	-0.742	-1.54	-1.289	-0.394	-1.675	1.772	1.892	-2.406	-0.552	1.634	0.886	1.761	0.171	0.215	-1.533
CDC6	PPI	1	8.054	-2.384	-1.334	-0.078	-0.199	-1.432	0.377	0.798	0.841	0.114	0.502	0.043	-0.544	0.719	-0.297	-0.496	0.311	-0.569	0.636	-0.168	-0.129	0.496	-0.268	0.151	-0.297	0.62	0.722	-0.669	-0.886	0.495	0.079	0.332	-0.452	-0.305	0.44	0.597	-0.455	-0.056	-0.791	0.168	0.714	-0.833	0.367	0.461	-0.005	1.272	-0.956	-0.498	0.263	0.015	0.423	0.742	0.753	0.011	-0.121	0.367	0.362	0.608	0.73	-0.823	0.412	-0.605	-0.564	0.094	0.617	-0.407	1.031	-0.191	0.301	0.471	-0.872	0.456	0.351	0.726	-0.387	-0.653	-0.378	-0.611	0.312	-0.822	0.279	-0.081	0.627	-0.581	-0.339	0.694	0.289	-0.684	-0.14	0.62	0.637	-1.364	-0.418	0.414	-0.44	1.491	-0.263	-0.835	0.253	-0.347	-0.154	-0.5	0.146	0.628	-0.929	0.231	-0.815	0.997	0.226	-1.466	0.262	-0.125	0.147	1.031	0.162	0.046	-0.258	-1.422	0.04	-0.172	0.533	0.339	-0.732	0.202	-0.531	-0.38	-0.26	-0.058	-0.407	0.001	1.366	-0.434	-0.084	0.475	-0.472	-0.667	0.214	-1.488	-0.131	-0.385	-0.139	0.031	0.792	0.401	-0.056	0.952	0.632	0.249	0.373	0.275	0.606	0.052	0.966	0.089	0.319	0.019	-0.314	0.068	-0.561	0.423	-0.188	0.232	-0.312	0.405	-0.754	-0.012	0.762	-0.505	-0.227	-0.164	0.04	0.594	0.564	0.284	0.167	0.553	-0.655	-0.366	0.727	-0.203	-0.469	-0.385	-0.27	-0.564	0.48	-1.05	-0.462	-0.902	0.749	0.011	-0.086	0.332	0.328	-0.723	0.694	-0.867	-0.222	0.382	0.7	-0.12	0.379	0.711	1.257	-0.351	0.979	-0.55	0.439	0.123	0.524	-0.465	0.055	0.216	-0.226	-0.274	-0.297	0.242	0.315	-0.07	-0.415	0.397	0.168	-0.044	-0.508	1.276	0.268	0.223	-0.121	0.904	0.185	-0.671	-0.562	-0.083	-1.413	0.827	0.492	0.017	0.428	-0.889	0.014	-0.043	-0.585	-0.714	0.078	-1.394	-0.299	-0.782	0.797	0.784	1.173	0.312	-0.245	-0.353	-0.733	0.025	0.486	-0.604
TNFRSF18	PPI	1	3.783	0.007	1.393	-3.227	0.686	-0.194	-0.854	-1.479	-0.874	-1.038	0.085	0.055	0.534	-1.119	0.479	-0.135	0.841	0.298	-0.45	0.579	-0.103	0.228	-0.238	-1.935	-0.449	-1.588	0.036	-1.298	0.055	-0.706	1.001	0.564	-0.233	-0.702	0.541	-0.266	0.197	0.522	-0.502	-0.244	0.449	0.006	-0.103	0.413	0.405	0.066	0.526	-0.137	0.631	-0.207	0.492	0.155	0.729	-0.227	0.392	-0.015	-0.303	-0.004	-0.399	0.197	0.44	0.162	0.716	0.797	0.505	-0.398	-0.85	-0.74	0.341	-0.074	0.428	-0.451	-0.084	-0.467	0.217	0.086	0.391	-0.192	0.4	-0.444	-0.095	0.137	-0.236	-0.041	0.419	0.555	0.2	-0.246	0.004	0.061	0.001	-0.214	-0.435	-0.195	0.374	-0.124	0.065	0.791	0.505	0.393	0.272	-0.255	-0.135	0.158	0.223	-0.355	-0.17	0.122	0.043	0.812	-0.586	-0.092	-0.478	-0.446	0.276	-0.236	0.528	0.047	0.584	-0.049	0.119	0.052	0.566	0.071	0.092	0.063	0.18	-0.202	0.415	0.069	0.239	-0.171	-0.326	0.512	-0.583	-0.425	0.601	0.208	-0.019	0.286	-0.373	0.703	-0.065	-0.362	-0.743	0.168	-0.061	-0.59	0.347	-0.579	-0.419	0.388	-0.704	-0.318	0.356	-0.183	-0.148	0.255	0.218	0	-0.048	0.382	0.136	-0.011	-0.013	-0.542	0.242	0.474	0.1	-0.304	0.022	-0.429	0.583	0.327	0.458	-0.483	-0.375	0.254	-0.406	-0.216	-0.078	-0.405	0.318	-0.059	0.441	0.536	0.402	0.511	-0.07	-0.115	-0.05	0.135	-0.279	-0.748	0.007	-0.208	0.2	-0.009	0.535	-0.53	0.489	0.132	0.255	0.455	0.417	0.697	0.333	0.085	-0.004	-0.681	0.1	-0.568	0.039	0.303	-0.137	0.67	-0.3	-0.236	0.309	0.019	-0.215	0.242	-0.201	0.023	-0.023	-0.579	-0.067	-0.194	0.182	-0.216	0.474	-0.003	0.591	-0.028	0.413	0.282	0.08	0.295	0.107	0.248	-0.045	-0.056	-0.133	0.429	0.088	0.422	0.052	0.031	0.024	0.029	-0.334	-0.031	-0.126	0.015	0.727	-0.555
PDPN	PPI	1	4.243	1.238	0.073	-0.124	0.822	-0.061	-0.302	-1.583	0.016	-0.829	0.07	0.857	0.295	-0.476	0.267	0.154	0.044	0.084	0.446	-0.926	0.33	-0.618	-0.007	-0.02	-0.08	1.01	0.146	-0.047	0.136	-0.337	0.008	0.129	1.655	-0.336	-0.466	0.249	0.128	-0.208	-0.369	-0.488	-0.206	-0.338	0.518	-0.002	0.142	-0.52	-0.043	-0.352	0.007	-0.379	0.187	0.43	-0.437	-0.264	0.266	-0.309	-0.171	-0.308	-0.267	0.762	0.207	0.007	0.214	-0.023	0.374	0.386	-0.93	0.999	0.167	-0.089	-0.804	0.694	0.353	-0.387	-0.353	-0.153	-0.223	0.142	0.451	-0.019	-0.474	-0.332	-0.041	-0.477	-0.625	-0.125	-0.71	-0.076	-0.392	-0.082	-0.233	-0.354	0.312	-0.01	0.149	0.845	0.259	-0.325	0.052	-0.023	-0.099	0.41	0.158	-0.25	0.437	-0.038	-0.428	-0.372	0.538	-0.478	0.397	-0.773	0.002	0.888	-0.122	0.183	0.401	-0.295	-0.035	0.13	-0.271	0.171	0.147	0.163	-0.024	-0.014	0.313	-0.037	-0.434	-0.021	0.219	0.474	0.226	-0.096	0.439	-0.057	0.173	-0.197	-0.177	0.203	0.025	-0.564	-0.174	0.07	-0.351	0.228	-0.092	-0.21	-0.409	0.448	0.142	0.058	0.371	0.578	-0.089	0.552	0.253	0.516	0.035	-0.11	0.139	-0.187	-0.035	-0.045	-0.021	0	0.179	-0.088	0.232	-0.229	-0.495	-0.131	0.41	-0.353	0.262	0.046	-0.201	-0.317	-0.043	0.217	0.141	-0.14	-0.576	-0.345	0.266	0.055	0.203	-0.133	-0.406	0.466	-0.317	0.573	-0.462	-0.339	0.857	-0.347	0.068	-0.304	0.376	-0.075	-0.047	0.594	-0.176	0.182	0.443	-0.266	0.518	-0.193	-0.242	-0.347	0.516	-0.338	-0.42	0.034	0.143	0.137	-0.352	0.128	0.098	0.25	-0.059	0.39	0.089	-0.577	-0.409	-0.323	-0.104	-0.365	-0.254	0.233	0.123	-0.082	-0.006	-0.06	0.358	0.316	-0.13	-0.286	-0.018	0.148	0.086	0.628	0.022	-0.446	-0.031	-0.113	-0.375	-0.29	0.038	-0.146	0.439	-0.052	0.197	-0.222	0.358	0.241
SLC2A1	PPI	1	6.616	-1.368	-1.124	-0.779	-0.437	-0.914	-0.555	-0.702	1.986	-2.477	0.414	0.346	0.144	0.001	-0.273	0.64	-0.695	-0.28	-0.095	-0.387	-0.531	-1.843	0.111	-0.12	0.041	0.68	0.402	-0.985	0.345	-0.017	-0.446	-1.274	0.529	-1.242	0.108	0.854	0.125	-0.295	-0.854	-1.269	-0.519	0.313	1.548	-0.931	0.101	-0.142	0.685	0.012	0.258	0.434	0.428	0.818	1.031	-1.22	0.521	0.503	-0.271	0.561	-0.63	-0.08	-0.548	-0.189	0.242	0.039	0.489	-0.161	-0.161	-0.615	0.024	-0.339	0.409	0.388	-0.068	0.037	0.583	-0.29	0.148	-0.02	0.391	-0.304	-0.411	0.743	-0.268	-0.235	-0.088	0.822	-0.682	-0.106	-0.773	-0.121	-0.244	0.511	0.135	-0.456	-0.217	0.633	-0.492	-0.036	-0.262	1.106	0.507	0.354	1.206	0.294	-0.017	-0.027	0.705	0.207	-0.492	-0.307	0.759	0.355	-0.073	0.697	0.218	0.723	0.199	0.034	-0.518	-0.569	-0.006	-0.514	-0.366	0.39	0.003	0.387	0.642	0.348	0.552	-0.543	0.093	0.703	0.275	0.232	-0.11	0.052	-0.119	0.42	-0.163	0.374	0.675	0.041	0.117	-0.124	-0.47	0.924	0.136	0.086	-0.252	-0.77	1.071	-0.375	0.276	-0.333	-0.822	1.135	0.474	-0.912	-0.381	-0.623	-0.071	0.378	-0.453	1.137	0.395	-0.248	-0.03	0.062	0.007	0.854	-0.617	-0.37	-0.695	0.725	-0.979	0.323	-0.26	-0.543	-0.317	-0.856	0.408	0.14	0.837	0.235	0.947	-0.32	-0.496	-0.181	-0.147	0.191	-0.042	-0.932	-0.618	0.422	-0.111	0.51	-0.545	0.302	-0.497	-0.55	0.294	0.489	-0.085	0.212	-0.123	0.329	-0.286	-0.371	0.271	0.794	-0.17	-0.741	0.738	-0.231	-0.388	0.989	0.31	0.005	1.133	-0.177	-0.047	-0.175	0.531	0.35	-0.437	-0.909	-1.197	-0.393	-0.765	-0.132	0.364	0.552	0.151	0.047	-0.882	-0.109	0.425	0.204	0.636	0.906	0.106	-1.372	-0.164	0.187	-1.017	0.988	0.095	-0.128	0.542	-0.477	0.358	0.208	-0.28	-0.116	-0.711	-0.27
SCD	PPI	1	4.303	-0.286	-0.737	-0.391	-0.209	-0.523	0.369	-0.702	1.159	-0.792	0.038	0.535	-0.124	0.215	0.436	0.786	0.535	-0.288	-0.146	-0.467	-0.354	-0.982	-0.198	0.083	0.247	0.388	-0.129	-0.084	0.607	0.862	-0.195	-0.415	0.045	-0.091	0.252	0.969	0.647	0.308	-0.487	-0.218	0.276	0.036	0.259	0.425	0.005	0.234	0.477	-0.156	0.18	0.093	-0.147	-0.192	-0.034	-0.07	-0.304	-0.35	-0.071	-0.162	0.451	-0.107	0.2	-0.133	0.177	0.393	-0.105	-0.396	-0.405	0.714	-0.272	0.245	-0.241	0.047	-0.009	0.229	-0.276	0.546	-0.5	0.006	0.753	0.362	-0.363	-0.176	0.248	-0.143	0.525	0.505	-0.919	-0.319	-0.343	0.087	-0.341	0.135	-0.864	-0.565	-0.091	0.391	0.448	-0.376	0.087	0.119	-0.344	-0.425	0.114	-0.52	0.249	-0.003	-0.015	-0.314	0.653	0.288	-0.372	-0.196	0.35	-0.222	0.022	-0.428	-0.472	0.08	-0.335	0.493	-0.153	0.278	0.064	-0.15	-0.199	0.243	0.051	0.452	-0.875	0.074	-0.391	0.087	0.172	0.034	-0.343	0.809	-0.227	-0.324	0.496	-0.398	-0.505	-0.435	-0.58	-0.597	0.623	0.731	-0.552	0.331	0.02	0.137	0.267	0.585	0.369	-0.095	0.457	0.053	0.219	-0.022	0.857	0.124	-0.235	-0.068	0.024	0.686	0.118	0	-0.088	0.006	0.661	-1.273	0.093	0.185	0.397	-0.508	0.292	-0.224	-0.103	0.205	0.394	-0.272	-0.075	0.024	-0.643	0.021	0.149	-0.367	-0.002	0.178	-0.071	-0.218	0.345	-0.154	0.163	0.128	0.155	0.6	-0.157	0.259	0.002	0.003	0.11	-0.577	0	0.206	-0.122	-0.158	0.052	0.313	0.621	-0.135	-0.707	-0.356	-0.125	-0.076	0.093	-0.072	0.201	0.673	0.356	-0.244	-0.117	0.285	-0.278	-0.092	0.064	0.203	0.34	0.452	0.106	0.16	0.236	-0.01	0.332	-0.4	-0.035	-0.107	0.018	0.268	-0.26	-0.142	0.1	0.282	-0.058	0.617	-0.266	-0.402	0.132	0.321	-0.036	-0.266	0.524	-0.244	0.011	0.257	0.047	-0.162
GNA11	PPI	1	4.425	-1.246	-1.318	0.269	-0.223	-1.101	0.559	0.925	1.044	-0.385	0.978	0.22	-0.149	0.613	0.175	0.418	-0.132	-0.505	-0.041	-0.125	0.014	-0.887	0.182	-0.201	0.718	0.141	-0.006	-0.833	-0.116	0.435	1.154	-0.38	0.43	-0.236	-0.431	-0.283	0.299	-0.26	0.497	0.599	-0.288	-0.238	-0.919	-0.119	0.401	-0.235	0.496	0.949	0.342	-0.829	0.474	-0.245	0.141	0.064	0.393	-0.406	-0.133	-0.627	-0.314	0.322	0.301	0.569	-0.162	0.157	0.152	-0.016	0.016	0.401	0.275	-0.017	-0.578	-0.751	-0.226	0.379	-0.022	0.01	-0.255	0.162	-0.181	0.389	-0.302	-0.944	0.038	-0.082	0.352	0.619	0.049	-0.325	-0.319	0.047	0.038	-0.049	-0.033	-0.196	0.438	0.102	-0.184	0.075	0.185	-0.31	-0.211	0.178	0.142	-0.083	0.466	-0.153	0.193	-0.332	0.688	0.003	-0.065	-0.219	-0.24	0.117	0.245	0.078	0.102	-0.044	-0.13	-0.279	-0.164	-0.601	-0.186	0.434	-0.093	0.568	-0.345	-0.43	-0.384	0.212	-0.026	-0.032	0.266	0.973	-0.584	0.03	-0.116	0.34	0.79	-0.337	-0.007	-0.407	-0.051	-0.579	0.702	0.278	-0.115	-0.27	-0.478	-0.233	0.153	0.724	-0.445	0.329	-0.8	0.042	-0.161	0.014	-0.472	0.637	-0.264	-0.591	-0.237	0.308	-0.069	-0.299	0.518	-0.133	0.123	0.142	0.492	0.565	0.079	0.081	0.349	-0.073	0.398	-0.146	-0.272	-0.031	0.788	-0.176	0.325	-0.404	0.062	-0.805	0.25	0.25	-0.822	0.02	-0.137	0.167	-0.667	-0.343	0.205	-0.288	-0.059	-0.531	1.183	0.33	0.757	0.773	0.134	-0.887	-0.839	0.107	0.185	-0.131	-0.074	0.029	0.105	0.093	0.237	-0.121	0.735	-0.013	-0.087	0.471	0.43	0.1	0.18	0.098	-0.366	-0.021	0.075	-0.085	0.408	-0.786	-0.34	-0.353	-0.248	-0.141	0.173	-0.483	0.259	0.135	0.823	0.268	-0.232	0.24	-0.628	-0.027	0.035	0.042	0.012	0.627	-0.435	-0.578	-0.364	-0.249	-0.116	-0.736	0.077	-0.19	0.432	0.194
BIK	PPI	1	2.842	-0.821	-1.604	-1.121	-0.128	-1.159	-0.091	-0.329	0.541	-1.478	0.261	0.487	0.847	-0.601	-0.323	-0.49	-0.587	-0.476	-0.25	-1.032	-0.055	-1.495	0.416	0.158	-0.531	-1.577	-1.45	0.726	-0.339	0.476	2.112	0.71	1.424	-1.265	-0.55	-1.372	0.929	-0.589	-0.378	0.169	-0.32	-0.371	-0.922	-0.198	-0.388	-0.576	-0.043	0.327	0.305	-0.25	0.245	-0.16	0.487	0.228	0.451	-0.167	-0.043	-0.467	-0.94	0.778	-0.016	0.644	-0.543	-0.281	-0.333	-0.386	-0.367	0.188	-0.202	0.114	-0.806	-0.119	0.143	-0.449	0.055	-0.589	-0.161	-0.524	-0.233	-0.234	-0.536	0.419	0.264	0.401	-0.448	0.428	-0.069	0.049	0.071	-0.065	0.884	0.173	-0.211	0.386	0.399	0.459	-0.466	0.321	-0.116	0.102	0.198	0.448	-0.369	0.222	0.484	0.083	0.418	0.579	-0.315	-0.072	0.124	0.116	-0.438	-0.042	-0.411	-0.301	1.015	-0.143	-0.326	0.125	-0.137	-0.63	0.476	-0.177	-0.311	0.458	0.177	-0.043	-0.252	0.448	0.165	-0.357	0.122	0.301	0.148	0.488	0.127	0.355	-0.3	0.739	0.161	-0.41	-0.354	-0.631	0.239	0.522	0.015	0.24	-0.032	0.383	0.329	-0.213	0.274	-0.538	-0.187	-0.252	0.97	0.123	-0.163	-0.778	-0.224	0.346	0.205	-0.587	0.003	0.277	-0.227	0.254	-0.567	-0.496	-0.179	-0.271	0.55	-0.167	-0.232	-0.311	-0.108	-0.25	0.257	0.224	0.104	0.117	0.341	-0.018	-0.141	0.11	0.305	0.255	0.079	-0.511	-0.182	0.184	-0.305	-0.617	-0.251	-0.241	-0.067	-0.003	0.205	-0.627	-0.542	-0.315	0.093	-0.227	0.414	-0.184	0.281	0.23	0.231	0.165	-0.126	-0.052	-0.509	0.081	0.206	-0.281	-0.292	-0.263	-0.118	0.36	-0.83	0.694	0.345	0.091	0.14	-0.018	0.255	-0.015	-0.093	0.303	0.408	0.171	0.23	-0.34	-0.024	0.478	0.428	0.069	0.131	-0.306	-0.163	0	-0.329	0.227	0.045	0.169	0.313	-0.039	0.382	0.31	0.366	-0.136	0.343	-0.154	-0.086	-0.424
GAB3	PPI	1	9.76	1.703	-2.453	-1.693	0.948	1.979	0.258	-1.903	-0.982	0.339	-0.406	0.991	-1.934	0.433	0.481	-1.156	-0.573	-1.17	1.572	-1.891	1.047	0.121	-0.262	1.073	-1.332	-2.464	1.739	0.219	0.1	-0.827	0.366	1.431	-1.089	0.125	0.606	0.473	0.212	0.871	-1.154	0.266	0.32	0.602	-0.158	-1.266	0.46	-0.137	-0.404	-1.233	1	-0.248	1.086	0.809	-1.091	0.94	-0.784	0.82	-1.41	0.177	-0.247	-1.584	0.868	0.284	0.878	-0.336	0.273	-0.745	1.046	-0.967	-1.129	0.531	0.287	0.301	-0.849	0.223	0.951	0.96	0.886	1.217	-1.286	-0.196	0.071	0.005	-1.178	-0.261	0.119	-1.09	0.126	0.393	1.251	-0.621	0.369	0.078	0.106	-0.569	-1.326	0.123	-1.034	0.721	-0.176	0.587	-1.096	0.631	0.847	-0.39	0.555	-0.285	-0.075	-0.253	-1.466	0.514	1.103	-0.727	0.099	0.667	0.038	-0.028	-0.858	-0.969	0.714	-0.287	-0.168	0.237	0.661	0.47	-0.562	-0.087	-0.627	-0.204	-0.268	0.609	0.536	0.248	-0.32	0.618	1.801	0.065	0.428	0.131	1.327	-0.359	0.175	-0.284	-0.755	-0.54	-1.294	-1.204	0.502	-0.58	1.154	-0.059	0.834	-0.084	-0.258	-0.261	0.391	0.39	0.504	-0.271	-0.276	0.423	0.092	-0.088	-0.842	0.661	-0.781	-0.178	0.293	0.269	-0.705	-0.266	0.527	-0.536	-0.3	-0.186	-0.029	-1.061	0.324	0.244	0.696	0.312	-0.249	0.158	-1.18	-0.09	1.141	0.422	-0.045	-0.149	-0.05	0.306	-0.34	-0.668	0.712	0.588	-0.272	-0.799	-0.527	0.271	0.295	0.196	-0.019	0.285	0.284	0.02	0.174	0.554	0.211	0.995	0.19	0.321	0.646	-0.004	0.636	0.518	0.207	-1.136	-0.311	-0.845	-0.145	0.152	-0.093	0.28	0.334	-0.505	0.928	-0.277	0.089	0.65	-0.651	-0.753	-0.439	-0.09	-0.043	-0.141	0.676	-0.689	0.135	-0.81	-0.121	-0.211	-0.689	-0.379	-0.468	0.245	0.202	-0.3	-0.558	0.191	0.499	-1.15	-0.131	0.066	-0.054	0.641	-0.087	0.228
RANGRF	PPI	1	2.963	-0.414	-0.815	-0.577	0.511	-0.705	0.024	-0.691	-0.276	-0.778	-0.072	0.081	-0.136	-0.117	-0.559	-0.507	0.109	-0.205	-0.633	-0.756	0.332	-0.268	0.226	-0.371	0.127	-0.52	-0.312	0.105	-0.079	-0.694	0.294	-0.058	0.195	0.357	-0.188	-0.104	0.421	-0.129	0.317	0.163	-0.071	0.082	-0.036	0.196	-0.375	-0.131	0.058	0.238	0.048	0.415	0.512	0.062	-0.261	-0.181	-0.001	0.056	0.158	0.156	-0.24	-0.292	0.799	-0.083	0.029	-0.677	-0.014	-0.124	-0.198	-0.317	0.303	-0.26	-0.26	-0.441	0.24	0.217	0.001	-0.179	0.27	-0.059	-0.275	0.325	0.266	0.344	0.02	0.07	-0.109	-0.194	-0.101	0.206	-0.101	0.354	-0.284	0.326	-0.164	0.093	0.245	0.128	0.518	0.486	-0.105	-0.159	-0.018	-0.219	0.65	-0.334	0.03	0.234	-0.223	0.217	-0.084	0.107	0.051	0.459	-0.476	-0.281	-0.148	-0.024	-0.117	-0.797	0.192	0.397	0.097	-0.671	0.096	-0.03	0.105	0.205	0.324	0.027	0.238	0.361	0.26	0.141	-0.05	-0.109	-0.015	0.018	0.708	0.898	-0.439	0.485	0.01	-0.055	0.118	0.017	-0.378	-0.144	-0.467	-0.607	0.098	0.102	0.311	0.307	-0.171	0.129	-0.327	0.348	0.463	0.101	-0.597	0.125	-0.329	0.282	0.24	0.247	-0.511	0.1	0.167	-0.103	-0.727	0.441	-0.073	-0.006	0.018	0.271	-0.148	0.458	0.159	0.049	-0.481	-0.176	0.34	-0.063	-0.08	0.164	-0.316	0.236	0.313	0.374	0.026	-0.162	0.258	0.015	0.08	0.094	-0.041	-0.377	0.55	-0.368	-0.589	0.588	0.166	-0.021	0.409	0.345	-0.183	0.115	0.186	0.005	-0.211	-0.177	0.525	-0.083	0.542	-0.136	0.139	0.175	-0.406	-0.03	0.029	0.394	0.155	0.03	0.442	-0.144	-0.326	-0.035	0.098	-0.023	0.122	0.08	0.134	-0.183	-0.312	-0.2	-0.573	-0.04	0.294	0.223	-0.061	-0.489	-0.22	0.208	-0.037	-0.172	-0.079	-0.321	0.407	0.563	-0.182	0.066	-0.3	-0.001	-0.081	-0.122	-0.193	-0.37
PKP4	PPI	1	18.2	3.546	-3.466	-2.315	-0.061	0.589	-0.564	-2.395	1.711	0.589	-0.423	2.584	0.173	-0.063	0.212	-2.018	0.14	-0.021	-0.129	0.494	-1.726	1.796	-0.499	-1.041	-0.676	0.818	1.871	-2.035	-1.48	0.57	-2.554	0.431	-1.56	1.195	-0.791	-2.427	-1.544	1.029	-1.004	-0.797	0.305	-1.286	-2.037	1.999	-0.375	0.743	0.212	-0.533	2.341	1.92	0.827	-0.572	-0.099	-1.498	1.362	0.063	1.191	-1.516	2.765	2.245	-0.879	0.747	0.79	-2.617	1.623	0.93	-2.655	-0.363	-0.48	0.992	0.47	-0.969	-0.472	2.082	0.8	-2.183	-1.913	-1.212	-0.646	1.651	1.74	1.339	0.467	-0.618	-1.425	-0.239	-0.179	-0.587	-0.293	-0.187	-0.889	-0.013	-1.474	-1.046	0.785	-0.587	-0.142	0.504	-1.647	-0.235	1.301	-1.431	0.872	-0.605	2.403	0.567	-0.442	-0.744	0.056	-0.169	3.438	0.107	-1.731	0.066	-0.27	1.567	0.13	0.54	-0.668	-1.605	0.444	-0.637	-0.257	2.004	0.448	0.891	0.071	0.108	1.136	0.082	-0.805	0.046	-0.038	1.171	0.468	-0.301	-0.468	0.411	0.131	-1.706	-1.989	-0.237	-0.729	-0.226	-0.471	-0.824	-1.144	0.438	1.042	-1.226	1.352	1.649	-0.375	1.514	1.447	1.095	-1.465	-1.758	-3.028	-1.573	0.727	-0.122	-0.373	0.148	-1.081	-0.112	-2.428	-0.48	0.162	1.16	-0.603	-1.941	2.326	-1.376	-1.079	1.935	-1.21	-0.651	1.737	-0.477	-0.026	0.62	0.461	1.786	0.571	0.372	1.39	0.507	0.797	1.462	0.679	-0.116	-2.247	0.132	-1.541	-0.916	-1.482	-0.569	0.604	0.639	-0.046	-1.385	-0.078	-0.605	0.99	-0.853	-0.328	0.333	2.275	-0.452	1.162	2.144	-0.872	-1.594	2.021	0.35	1.241	0.484	-1.836	-1.772	0.064	-0.374	0.031	-1.491	0.785	-0.424	0.74	-0.475	-0.121	1.139	-0.42	-1.777	1.325	1.474	-0.232	-0.045	-0.607	-0.021	-1.298	1.529	-0.236	0.251	0.012	0.995	-0.758	-0.256	-1.898	-0.41	0.266	-0.861	-0.081	0.39	1.252	-0.419	0.507	-0.082
ELMO1	gene	1	9.47	-2.255	-2.549	0.216	-0.536	-0.701	-0.013	1.327	1.097	0.174	0.443	-0.066	-1.654	1.462	-1.224	-0.237	-0.12	-1.682	1.144	-0.738	1.263	-1.352	0.62	-0.001	0.869	-0.25	0.549	0.309	1.022	0.412	0.307	-0.621	-1.35	1.294	-0.072	0.999	-1.194	-0.144	0.39	0.342	0.271	0.297	0.017	-0.035	0.699	0.282	-0.457	-0.588	0.262	-0.102	-0.125	-0.239	-0.194	-0.278	0.522	-0.029	-0.03	-0.324	0.626	0.334	-0.005	0.487	0.745	0.004	-0.359	-0.561	0.615	-0.258	-0.258	0.001	0.107	-0.859	-0.815	-0.505	0.787	-0.534	-0.571	0.531	-0.073	0.625	0.08	-0.502	-0.219	-0.55	-1.064	1.36	-0.778	-1.366	-0.407	0.065	1.295	1.491	-0.331	0.036	-0.412	0.054	-0.895	-0.134	-0.151	-0.908	0.248	-0.433	0.092	-0.1	0.133	-0.121	0.16	0.737	0.469	0.461	0.388	0.517	0.408	0.202	-0.159	-0.896	-0.065	-0.668	-0.787	0.497	-0.041	-0.235	-0.087	-0.269	-0.236	0.84	-0.101	-0.248	-0.718	0.595	-0.146	0.14	0.583	-0.153	0.469	0.422	0.483	0.351	1.072	1.038	0.625	-0.293	-0.167	1.378	-0.398	0.953	0.214	-0.405	-0.721	0.518	-0.074	0.751	-0.412	-0.807	1.113	1.067	0.386	1.4	0.23	-0.496	-0.118	0.825	0.236	0.604	0.057	1.071	-0.067	-0.69	0.326	0.018	0.15	-0.353	0.218	-0.018	-0.526	-0.087	-0.789	0.157	0.388	0.147	-1.407	0.558	0.549	-0.229	0.153	0.729	-0.495	-0.976	-1.189	0.637	0.607	0.445	0.401	0.157	0.188	-0.498	-1.197	-0.388	0.922	-0.394	-0.32	-0.126	0.02	-0.784	-0.304	0.39	-0.326	0.085	0.596	-0.046	0.618	-0.38	-0.238	-0.258	0.104	1.529	-0.391	-0.603	0.721	0.712	-0.356	-0.61	0.047	0.181	-0.009	-0.189	0.335	-0.313	1.041	0.768	0.919	0.8	0.929	-1.107	-0.602	-0.669	-0.13	-0.029	0.296	-0.889	-0.223	-0.856	-1.261	1.127	0.866	0.861	0.178	-0.182	0.553	-0.628	0.602	0.297	-0.801	-0.058	0.514	0.996
HADHB	PPI	1	6.847	-1.52	-1.026	-0.216	0.014	-0.424	0.034	-1.35	0.747	-1.694	0.1	0.026	0.126	-0.668	-0.299	0.162	1.24	0.342	-1.076	0.038	-0.097	-0.614	-1.853	-1.114	0.171	0.216	0.374	0.22	-0.266	0.423	-0.466	0.76	0.815	-0.461	0.543	0.332	-0.714	-0.103	-0.197	-0.44	0.434	0.171	0.138	-0.576	0.224	-0.374	-0.466	-0.666	0.317	0.685	-0.371	1.138	-0.075	0.305	-0.788	0.202	-0.07	-0.104	-0.32	-0.706	0.269	0.61	0.531	-0.127	0.236	-0.605	0.87	0.845	-0.539	0.348	-0.109	-0.286	0.22	-0.016	-0.452	-0.724	0.903	-0.374	-0.381	-0.44	0.384	-0.284	-0.623	-0.961	0.125	0.487	0.059	0.525	0.428	-0.021	0.257	0.333	-1.093	0.101	-0.059	0.892	-0.165	0.325	-0.03	0.268	-0.284	0.355	-0.105	-0.341	-0.787	0.822	-0.462	-0.171	0.036	-0.481	0.377	0.04	0.318	0.017	-1.04	0.104	-0.468	-0.265	0.113	-0.454	0.125	-0.009	-0.449	-0.489	-0.597	0.467	-0.659	-0.832	-0.334	-0.253	-0.501	0.927	-0.422	-0.143	-1.091	-0.494	-0.471	-0.936	-0.58	-0.176	-0.479	-0.858	-0.166	0.026	-0.494	-0.168	-0.599	0.424	1.109	0.038	-0.363	0.494	0.1	-0.294	-0.124	-0.067	-0.523	0.081	0.462	-0.274	-0.054	0.397	-0.217	-0.082	0.2	0.506	0.562	0.796	-0.356	-0.677	0.228	-1.034	0.321	-0.23	-0.948	-0.308	-0.849	0.666	-0.132	0.097	0.396	0.039	0.092	-0.943	-0.224	0.78	-0.572	0.016	-0.623	-0.442	-0.259	0.428	0.102	0.276	0.158	-0.073	-0.762	-0.03	-0.344	-0.038	-0.344	0.126	0.06	-0.192	0.175	-0.528	0.096	0.123	-0.09	0.215	0.59	-0.393	0.286	0.206	0.172	-0.412	-0.736	0.51	-0.236	0.591	0.664	0.364	-0.855	0.198	0.224	0.106	1.133	0.539	-0.191	-0.548	-0.039	-0.539	-0.254	-0.166	-0.053	0.022	-0.711	0.038	0.313	0.313	0.312	-0.231	-0.175	0.01	-0.399	-0.221	0.205	-0.356	-0.238	0.431	0.346	-0.579	-0.472	-0.696	-0.145	-0.371
PNPO	PPI	1	3.365	-0.82	-0.215	-0.34	0.144	-0.224	0.051	0.159	-0.001	-0.078	-0.167	-0.12	0.038	-0.579	0.56	0.536	-0.473	0.457	0.005	-0.186	-0.334	0.38	-0.034	0.298	-0.247	0.546	-0.58	-0.07	-0.513	0.367	0.009	-0.227	-0.008	0.11	-0.198	-0.527	0.275	-0.194	-0.128	0.351	-0.173	0.276	-0.451	-0.569	-0.359	0.16	-0.179	0.42	0.431	0.011	-0.194	0.625	0.323	0.705	0.421	-0.047	-0.578	0.152	-0.341	-0.21	0.331	-0.829	-0.368	-0.373	-0.055	0.023	0.018	-0.099	-0.322	-0.06	0.425	1.015	0.079	-0.365	-0.07	0.407	0.2	-0.54	0.113	0.003	0.606	0.512	-0.134	-0.741	0.552	-0.065	-0.025	0.142	-0.629	-0.588	0.019	-0.439	0.471	-0.118	0.058	-0.325	-0.127	0.402	0.052	-0.255	0.355	-0.326	0.187	0.192	0.044	-0.429	0.185	-0.05	-0.568	0.347	-0.237	-0.019	0.4	-0.509	-0.446	0.307	0.204	-0.003	0.101	0.599	-0.652	-0.529	-0.168	-0.303	-0.405	0.09	-0.354	0.345	0.148	0.107	-0.358	0.136	0.369	0.011	0.574	-0.137	-0.017	0.074	-0.269	0.102	-0.273	0.153	0.033	-0.263	-0.184	0.314	0.198	0.476	-0.242	-0.444	-0.169	-0.524	-0.114	0.035	-0.188	-0.223	0.307	0.042	-0.183	-0.454	0.187	-0.663	-0.542	-0.1	-0.272	-0.723	-0.177	0.404	-0.558	0.172	0.273	-0.062	0.351	-0.3	-0.263	0.25	0.278	0.062	0.322	-0.55	0.328	-0.257	-0.045	-0.247	0.258	0.042	-0.311	-0.385	-0.14	-0.178	-0.465	-0.169	-0.444	0.079	0.206	0.436	-0.327	-0.027	-0.134	-0.179	-0.157	-0.282	0.045	-0.21	-0.295	-0.479	0.221	0.199	-0.178	0.317	0.311	0.171	0.113	0.128	0.215	0.027	0.079	0.659	0.328	0.144	-0.295	-0.156	0.107	-0.175	-0.229	-0.398	0.32	-0.253	-0.117	-0.027	-0.072	-0.63	0.02	0.044	-0.118	0.045	-0.64	0.066	0.089	-0.314	0.021	0.09	-0.327	0.05	-0.144	-0.168	-0.462	0.154	0.442	0.066	-0.381	0.425	-0.395	-0.605	-0.004	-0.222
PCF11	PPI	1	23.281	-2.336	1.236	-6.496	-0.014	-0.824	1.163	0.532	-4.16	2.968	-1.209	-0.632	-2.07	2.282	3.389	1.431	-0.314	0.606	0.606	5.672	0.073	0.529	2.639	1.507	-4.825	2.442	0.733	-3.322	-3.654	-3.437	1.093	-1.739	-0.572	1.709	-3.245	-0.863	-2.883	-0.102	0.347	-1.841	1.103	-3.744	-1.598	-2.441	0.231	1.308	0.056	0.455	0.033	3.668	-0.593	-0.995	1.598	-1.913	-3.481	0.062	2.172	1.868	-3.508	2.499	0.867	0.523	-0.253	1.822	-1.416	-0.944	1.672	0.42	-0.284	-3.496	-0.95	-0.255	-0.838	0.442	0.368	0.259	-2.406	-3.975	-1.071	-2.998	-3.866	-0.792	-0.491	-5.501	0.084	0.236	-1.822	-1.223	-0.271	-3.059	-2.019	1.089	-1.308	-1.314	2.125	0.038	-2.235	-1.215	2.217	-2.876	1.607	-3.423	-1.055	-1.544	-0.727	-2.081	-0.546	-1.444	1.981	-0.378	1.289	2.48	-2.783	2.788	-1.098	1.541	4	0.85	-2.211	-0.386	-3.387	2.377	-0.3	-2.402	-1.405	-0.647	1.344	0.916	0.669	-1.386	-1.471	2.224	3.601	-1.963	0.728	-3.111	-1.185	2.266	-2.656	3.121	-0.714	-4.359	2.19	0.951	-1.472	0.434	0.413	5.542	-1.027	-1.046	3.968	-2.593	-5.198	-1.984	1.967	2.679	-2.316	0.184	0.217	0.509	2.372	0.654	-0.458	-0.232	2.16	3.039	5.709	1.857	-3.88	3.676	-0.91	-0.61	-3.07	-0.529	-2.798	-1.187	-3.878	0.728	-3.815	0.204	-1.274	-3.533	2.542	1.635	1.147	-2.989	0.637	2.121	3.967	0.497	-3.208	-1.641	2.385	-2.041	0.767	-0.984	1.528	-0.361	0.07	1.65	3.36	-1.567	0.767	-1.346	-3.379	-2.001	0.767	-2.451	-0.96	-0.121	-2.92	-0.993	-5.615	-2.397	-2.258	-3.341	-0.538	3.097	0.719	-0.317	3.628	-1.24	4.315	0.257	-0.562	2.892	1.327	-2.353	-1.879	-1.696	-3.241	-0.416	-2.808	0.578	1.285	-1.97	-0.721	0.82	-0.169	0.165	-1.107	-2.902	-3.631	-0.966	1.081	1.262	-1.706	0.703	2.863	2.156	-6.084	1.503	-2.483	2.284	-1.695	-1.211
FOXO1	PPI	1	10.965	2.862	-0.883	-3.69	1.936	1.786	-0.41	-4.192	-2.289	0.393	0.532	0.734	-0.723	1.664	0.146	-1.366	1.474	-1.153	-2.295	1.424	0.751	0.532	-6.507	-5.127	1.794	-1.425	2.065	1.44	-1.902	-1.94	0.312	-1.079	-1.71	2.04	-1.572	0.096	0.062	-0.502	-1.038	-0.19	-0.213	0.493	-1.202	0.45	-0.136	-0.097	-0.147	-0.474	1.326	0.772	-0.018	-0.351	-0.286	0.704	0.442	0.796	0.393	-0.181	-0.721	-0.652	0.538	-0.734	-0.447	0.08	-0.353	-1.402	-0.627	1.063	0.804	-0.651	0.663	0.095	-0.213	0.039	-0.555	0.024	-0.952	-0.388	-0.218	-0.658	0.312	1.207	0.266	0.169	0.098	-0.983	1.115	-0.309	-0.49	0.029	0.141	-0.306	-0.332	0.028	0.151	0.301	0.995	-0.317	-0.429	-1.171	0.025	-1.633	-0.675	0.8	-0.666	-0.456	-0.23	-0.291	-0.125	-0.33	-0.516	0.624	1.315	-0.92	-0.269	-0.492	0.011	-0.179	-0.491	0.225	0.421	-0.671	0.294	0.628	0.488	-0.023	0.709	0.364	1.023	0.536	0.602	-0.501	-0.154	0.111	0.162	0.779	-1.575	-0.698	0.119	-0.198	-1.614	0.614	0.782	-0.078	0.072	0.219	-0.774	-0.583	0.871	0.183	-0.129	-0.769	-0.386	0.108	-0.965	0.266	0.649	0.278	0.963	-0.616	-1.537	-0.493	-0.207	1.244	0.011	0.054	-0.877	-0.401	-0.148	0.099	0.391	0.113	-0.727	0.216	0.809	0.675	0.383	0.546	1.108	-0.321	-0.311	0.427	-0.729	-1.559	1.044	0.39	1.077	-0.465	0.457	0.582	0.659	-0.628	-0.071	-0.166	-0.351	0.295	0.437	0.417	1.085	0.871	-0.19	0.235	-0.547	-0.131	-0.04	-0.266	0.069	1.642	-1.606	-0.567	0.055	-1.519	0.318	0.358	-0.065	-1.415	0.09	1.287	0.494	1.052	-0.238	-0.273	0.016	-0.81	-0.677	0.091	0.225	-0.05	0.079	-1.197	-0.531	-0.505	-0.708	0.771	-0.718	0.125	0.213	0.6	-0.374	0.057	1.046	0.246	-1.158	-0.385	-0.21	-0.954	0.309	-0.669	-0.085	-0.082	0.29	0.157	0.694	-0.799	0.762	0.848
SCT	PPI	1	2.429	-0.602	-0.052	-1.545	0.186	-0.321	-0.613	-0.858	-0.21	-1.342	0.082	-0.182	1.105	-1.001	-0.342	-0.595	0.055	-0.216	-0.387	-0.604	0.112	-0.974	-0.083	-0.606	-0.299	-1.485	-0.824	-0.091	-0.027	-0.33	2.042	0.103	2.138	-1.295	-0.732	-1.284	1.384	-1.07	-0.439	0.176	-0.409	-0.188	-2.041	0.509	-0.397	-0.297	0.066	0.366	0.704	-0.53	0.564	0.014	-0.567	1.178	0.069	-0.504	0.042	0.18	-0.384	0.841	-0.174	0.796	0.9	-0.544	0.371	-0.021	0.237	0.124	-0.31	0.296	-0.589	0.061	-0.248	0.745	-0.467	-0.275	0.225	0.098	-0.28	-0.143	0.029	0.407	0.311	-0.507	0.305	0.34	-0.043	-0.139	0.51	0.208	0.106	-0.077	-0.285	0.033	0.376	0.75	-0.232	-0.308	-0.014	0.037	0.216	-0.033	0.044	-0.602	0.272	-0.247	0.046	-0.085	-0.064	-0.493	-0.156	-0.292	0.793	0.227	-0.045	0.324	0.038	0	0.055	0.065	-0.351	-0.054	-0.155	-0.044	-0.065	-0.089	0.161	-0.221	-0.114	-0.159	0.089	-0.26	0.296	-0.117	0.351	-0.094	-0.184	-0.473	-0.054	-0.29	-0.067	0.021	0.241	-0.113	0.429	0.024	0.069	0.36	-0.402	0.034	-0.219	0.113	0.41	-0.025	-0.027	-0.672	-0.074	0.12	0.22	-0.159	-0.028	0.346	-0.244	-0.136	-0.248	0.351	0.192	0.096	0.313	-0.401	0.038	-0.392	0.019	-0.242	0.429	-0.174	-0.236	0.132	0.044	-0.328	0.414	0.122	0.757	-0.228	0.107	0.216	0.178	-0.199	0.408	0.437	-0.282	-0.269	0.211	0.577	-0.183	0.325	0.278	-0.419	0.155	0.252	0.159	0.085	0.151	0.031	-0.316	-0.082	-0.156	0.27	-0.062	-0.162	-0.075	0.294	0.657	-0.095	0.127	0.348	-0.324	-0.141	-0.371	-0.042	-0.262	-0.235	0.084	0.062	0.025	0.271	-0.574	-0.061	0.041	-0.209	-0.217	0.32	-0.067	-0.068	0.392	0.033	0.229	0.242	-0.276	-0.296	-0.077	-0.092	-0.072	-0.147	0.011	0.06	0.261	-0.337	-0.094	0.197	-0.1	0.075	-0.132	-0.196	0.181	0.186
PNN	PPI	1	15.675	1.345	-5.468	-3.173	-1.646	12.738	1.118	3.637	-5.229	9.758	-3.954	-2.627	1.248	-0.944	10.417	-1.245	3.997	-7.766	0.306	1.292	-7.775	-1.554	2.422	5.872	5.791	-5.68	0.238	2.08	6.154	2.221	-1.483	-2.614	1.795	-3.545	0.435	-1.491	2.437	-0.828	2.715	-0.033	1.818	0.909	1.965	-0.733	-4.834	-0.677	2.095	2.544	-2.404	2.547	-0.633	0.086	0.7	-0.13	-0.377	-0.054	0.017	-0.781	-1.363	-1.333	-0.898	-0.809	-0.299	-0.81	-0.464	1.929	1.771	1.102	0.834	0.703	-0.976	-1.614	0.051	-1.876	-1.706	-1.581	-2.555	0.084	0.624	-1.176	0.259	0.812	1.124	-0.262	1.515	1.448	-0.15	-0.98	-2.025	0.41	0.078	1.597	-0.984	0.552	-1.497	0.497	1.887	-0.027	1.056	-1.498	1.709	0.984	0.38	-0.383	-0.409	0.334	-0.093	1.67	1.54	0.317	-1.514	0.635	-2.438	0.178	1.137	0.619	0.245	0.65	0.109	0.559	1.189	0.546	0.137	-0.999	0.885	-0.985	-0.662	0.147	0.004	-0.807	1.528	-0.661	1.121	-0.393	1.855	-0.467	-0.93	-1.548	0.201	-0.348	0.634	0.164	-0.14	-0.077	-0.631	-0.595	0.696	0.503	-0.675	1.132	-0.33	0.417	0.209	1.241	0.185	0.735	-0.122	1.503	-0.691	0.865	0.55	1.015	0.198	1.046	-0.998	0.755	-0.918	0.218	0.337	0.681	-0.189	-1.017	-0.506	0.583	-0.256	0.315	0.112	-1.05	0.067	0.491	0.312	0.449	-1.077	0.251	-0.897	-0.349	-0.373	0.97	-0.018	-0.591	-0.35	0.993	0.353	0.463	-0.225	1.101	-0.233	-0.897	-0.45	0.055	0.103	0.464	0.8	-0.493	-0.773	1.165	-0.873	0.794	0.714	-0.061	1.54	0.389	-0.727	1.252	-0.237	-0.423	-0.77	-1.061	0.24	-0.016	0.784	0.293	-0.198	-1.234	1.108	-0.506	0.594	-1.7	1.306	0.386	0.692	-1.379	1.439	0.301	-0.047	-0.91	-1.548	0.469	-0.444	0.838	0.956	0.477	1.917	-0.838	0.341	0.576	-0.835	-0.385	-0.647	-1.012	0.323	-0.086	0.503	0.143	-0.096	-0.031
ATG9A	PPI	1	11.644	-1.334	-1.643	-2.671	0.656	-0.637	-0.947	-0.514	1.186	-3.185	0.876	0.649	1.508	-0.871	-0.834	-0.605	-0.442	1.165	0.403	-0.799	0.06	-0.591	0.117	0.558	-0.405	0.145	0.183	-0.253	-0.333	-0.324	-0.636	-0.749	-1.201	0.879	-0.755	0.805	1.028	-0.135	-0.455	-0.094	-0.289	1.311	1.31	-0.605	-0.713	-0.611	1.098	-0.374	-0.778	0.516	-0.761	0.228	-0.64	-0.521	-0.33	0.897	0.574	0.619	0.421	0.135	-0.118	0.756	0.446	0.236	0.326	0.73	0.89	0.338	-1.173	0.808	1.027	0.244	0.74	-0.207	-0.348	0.847	-0.808	1.182	-0.092	-0.504	-0.104	-0.363	0.987	-0.111	0.434	0.022	0.977	1.131	0.347	-0.538	0.598	-0.8	0.511	-0.353	-0.643	-1.084	-0.054	-0.185	0.49	-1.519	-0.117	-0.404	-0.286	-0.458	0.47	0.77	0.278	-0.054	-0.433	0.396	-0.43	0.115	1.409	-0.466	0.958	0.485	0.378	-0.621	1.155	-0.094	1.028	1.049	0.365	-0.871	0.244	-0.258	0.944	-1.098	0.127	-0.045	0.438	-0.736	0.544	-0.549	-1.252	0.145	0.56	-0.87	-0.761	-0.142	-0.304	0.078	-0.47	-0.821	-0.185	0.081	0.276	-1.295	-1.318	0.375	-0.285	0.379	-0.336	0.044	-0.851	-0.206	0.513	-0.554	0.266	0.73	-2.228	-1.86	-0.252	-0.172	-0.268	0.84	-1.109	-0.057	0.041	1.671	-1.233	1.169	0.164	-0.308	-0.55	-0.536	-0.696	0.507	-0.562	-1.205	-0.51	0.468	-1.059	-0.864	1.231	-0.192	0.761	0.138	-0.071	-0.44	-0.821	-0.057	-0.008	-1.268	0.31	0.938	1.45	-0.432	-0.241	0.144	-0.576	0.021	0.872	-0.128	1.001	-0.639	-0.137	0.238	0.407	-0.52	0.303	-0.416	0.499	-0.858	0.092	0.508	-0.126	0.106	-1.109	-0.054	-0.013	1.008	-0.536	0.166	0.095	0.933	-0.417	-1.135	-0.182	0.42	0.55	-0.058	1.017	0.107	0.408	-0.122	-0.263	-0.488	0.005	1.069	-0.312	-0.615	0.209	0.687	-1.445	-0.596	0.518	-0.312	-0.428	0.606	0.439	-2.19	-0.611	0.021	-0.096	-0.211
MT1H	PPI	1	0.459	-0.156	0.092	-0.06	-0.001	0.043	-0.089	-0.209	0.019	-0.336	0.137	0.004	0.081	0.07	0.134	0.169	0.125	0.053	0.155	0.333	-0.094	0.742	0.24	-0.118	-0.012	-0.377	-0.278	0.004	-0.285	0.042	0.175	0.026	0.045	-0.247	0.132	0.095	-0.14	0.156	-0.104	-0.297	0.114	0.144	0.048	-0.146	0.004	0.082	-0.077	-0.125	0.049	-0.165	-0.054	-0.1	-0.269	0.095	-0.314	-0.238	-0.187	0.192	0.187	0.113	0.193	-0.028	-0.129	0.224	0.371	-0.003	-0.304	-0.194	0.027	-0.161	0.012	0.079	0.106	-0.081	0.027	-0.082	0.209	-0.042	0.127	-0.036	0.14	0.001	0.015	-0.077	-0.001	0.103	0.197	0.04	-0.032	0.096	-0.005	-0.096	-0.392	-0.026	0.103	0.072	0.009	0.402	0.009	0.11	-0.206	0.173	-0.059	0.034	-0.084	-0.118	0.229	0.262	0.025	0.183	-0.104	-0.106	0.116	0.274	-0.044	-0.088	-0.16	-0.124	0.13	0.102	0.04	0.209	-0.198	0.136	0.034	0.119	-0.007	0.128	0.146	-0.04	0.061	0.007	0.094	-0.227	0.049	0.026	-0.006	-0.019	-0.151	0.035	-0.01	-0.016	0.273	0.099	0.016	-0.091	-0.065	-0.172	-0.047	0.21	-0.019	0.157	-0.121	0.32	0.121	-0.086	-0.076	-0.201	0.079	-0.024	0.259	0.089	0.019	0.157	0.224	-0.037	0.165	-0.015	-0.046	-0.192	-0.108	0.024	0.167	0.086	-0.236	-0.035	-0.235	0.029	0.117	-0.134	0.035	0.065	0.053	-0.018	0.054	-0.005	-0.05	-0.071	0.03	-0.08	0.075	0.134	-0.024	-0.047	-0.016	-0.101	0.113	-0.014	0.175	0.028	-0.083	0.054	0.087	0.037	0.025	-0.07	-0.077	-0.278	-0.024	-0.196	-0.102	0.001	0.018	0.01	-0.015	-0.168	0.15	0.043	0	0.045	-0.067	-0.134	-0.095	-0.257	-0.084	-0.158	-0.179	0.164	0.058	0.189	0.078	-0.077	0.059	0.015	-0.039	-0.149	0.071	0.186	-0.136	0.059	0.554	-0.037	-0.063	0.118	-0.204	-0.001	-0.028	-0.036	-0.016	-0.065	-0.025	-0.132	-0.044	0.146	-0.087	-0.011
PPP2CA	PPI	1	3.502	-0.659	-0.692	-0.109	0.118	-0.485	-0.037	0.095	0.757	-0.868	0.237	-0.079	-0.21	0.226	0.428	0.007	-0.173	-0.289	0.404	0.116	0.011	0.461	0.705	-0.551	-0.062	0.515	-0.211	-0.488	0.036	-0.081	0.073	-0.268	-0.167	0.03	-0.326	0.214	0.115	-0.242	0.694	0.448	0.154	0.11	0.119	0.51	-0.192	0.235	0.141	-0.088	0.185	-0.239	0.113	0.085	0.657	-0.484	-0.054	0.186	-0.302	-0.136	0.019	-0.698	0.265	-0.525	-0.347	-0.123	-0.269	0.046	-0.01	0.348	-0.159	0.927	0.337	0.013	0.199	0.646	-0.183	0.176	-0.457	-0.227	0.09	-0.079	0.099	-0.052	0.755	-0.277	0.023	-0.456	-0.045	-0.419	-0.047	-0.243	-0.02	-0.142	0.046	-0.136	0.186	-0.399	-0.763	-0.304	-0.144	-0.203	-0.522	0.282	-0.438	0.013	-0.132	0.291	0.221	0.297	-0.025	0.522	0.12	-0.311	0.258	0.51	-0.304	0.005	-0.267	-0.639	0.518	0.097	0.051	-0.244	-0.119	0.158	-0.462	0.11	0.084	0.618	-0.467	-0.096	-0.151	-0.269	-0.313	0.057	0.21	-0.097	0.082	0.195	-0.356	-0.241	-0.53	-0.144	-0.504	0.235	-0.288	0.714	-0.742	0.339	0.436	0.295	0.412	0.172	0.047	0.37	-0.124	-0.056	0.125	0.599	-0.29	0.38	0.233	-0.058	-0.047	-0.279	0.041	-0.406	0.591	-0.327	-0.033	0.212	0.288	0.094	-0.401	-0.147	0.335	-0.206	0.064	0.01	-0.584	-0.043	-0.34	0.032	0.613	0.477	0.2	-0.399	0.123	0.066	0.228	0.567	0.407	-0.604	-0.039	-0.34	0.142	0.166	0.718	0.222	-0.444	-0.438	-0.248	0.361	-0.475	-0.123	0.447	-0.306	-0.045	-0.36	-0.041	0.039	0.011	0.146	-0.19	-0.415	0.719	-0.075	-0.225	0.038	-0.071	0.27	0.299	0.352	-0.905	-0.081	-0.533	-0.511	0.073	0.46	-0.447	-0.549	-0.282	-0.186	-0.122	-0.308	0.16	-0.54	0.055	-0.892	0.584	-0.075	-0.283	0.21	-0.09	0.332	0.228	0.554	0.093	-0.566	-0.567	-0.409	0.172	0.125	-0.331	-0.075	-0.153	-0.883
SWSAP1	PPI	1	4.34	-0.484	0.297	-3.373	0.218	0.341	-0.394	-0.61	-0.168	-1.789	-0.243	-0.089	1.169	-1.558	-0.868	-0.087	0.318	-0.375	-0.959	-0.627	-0.071	-0.936	-0.229	-0.405	-0.866	-1.329	-1.227	-0.507	0.542	-0.605	1.474	0.178	1.599	-1.61	-0.054	-0.987	1.092	-1.226	0.152	0.27	0.035	-0.422	-1.6	-0.409	-0.261	0.122	0.832	0.951	0.841	-0.915	-0.488	-0.28	0.264	0.514	0.905	-0.14	0.596	-0.27	-0.707	1.085	0.287	0.414	0.044	-0.275	-0.692	0.192	-0.387	-0.697	-0.352	-0.605	0.39	-0.084	-0.365	-0.319	-0.134	-0.143	0.272	0.089	0.899	0.05	-0.058	0.411	0.282	-0.126	-0.332	-0.393	0.066	-0.093	0.053	0.583	-0.646	0.516	-0.313	-0.018	0.151	0.025	0.22	0.415	0.812	0.37	0.71	0.343	-0.208	-0.429	-0.133	-0.407	-0.136	0.269	0.789	0.287	0.299	0.199	-0.267	-0.248	-0.845	0.059	-0.445	-0.146	0.048	-0.369	0.201	0.256	-0.095	-0.19	0.495	-0.338	0.452	0.57	0.194	0.082	0.422	-0.081	-0.104	-0.014	0.309	0.005	0.064	-0.449	0.474	-0.15	0.188	0.349	-0.263	-0.291	0.111	-0.371	-0.168	0.27	-0.659	0.114	0.313	-0.38	-0.52	-0.315	-0.261	-0.257	0.144	0.267	0.036	-0.232	-0.05	0.584	-0.205	0.242	0.664	0.177	-0.54	0.236	0.039	0.074	0.811	-0.374	-0.374	-0.46	0.188	-1.147	0.204	-0.583	0.308	-0.38	0.431	-0.365	0.554	0.562	0.426	-0.048	-0.351	0.202	0.236	0.353	-0.221	0.091	-0.147	-0.039	-0.058	-0.58	0.205	-0.047	-0.557	-0.309	0.197	0.257	0.725	0.167	0.224	-0.037	0.201	0.228	-0.293	-0.341	-0.578	-0.294	-0.289	0.973	0.123	0.314	-0.016	-0.081	-0.107	0.427	0.271	0.275	0.13	0.219	0.164	-0.494	0.064	0.198	0.336	0.236	-0.075	0.191	0.199	0.759	0.199	0.6	-0.587	0.996	-0.326	0.367	0.085	0.669	0.291	-0.505	-0.33	-0.231	0.082	0.12	-0.307	-0.54	-0.691	-0.128	-0.12	-0.277	0.112	-0.594
MT1HL1	PPI	1	0.481	-0.163	0.08	-0.067	0.006	0.052	-0.093	-0.235	0.003	-0.342	0.143	0.007	0.052	0.111	0.148	0.188	0.135	0.045	0.076	0.377	-0.048	0.554	0.173	-0.276	-0.086	-0.401	-0.244	-0.038	-0.182	0.031	0.114	0.051	0.04	-0.292	0.19	0.063	-0.214	0.189	-0.058	-0.303	0.147	0.136	-0.004	-0.108	-0.01	0.01	-0.068	-0.129	0.009	-0.156	0.027	-0.112	-0.29	0.038	-0.268	-0.224	-0.263	0.155	0.196	0.179	0.119	-0.023	-0.08	0.133	0.338	-0.007	-0.143	-0.179	0.05	-0.071	-0.041	-0.001	0.125	-0.088	0.106	-0.016	0.128	0.029	0.072	-0.088	0.201	-0.004	0.04	-0.025	0.031	0.037	0.166	0.022	-0.008	0.095	-0.054	-0.04	-0.418	-0.075	0.022	0.091	-0.002	0.465	-0.049	0.167	-0.203	0.014	-0.034	0.065	-0.086	-0.06	0.273	0.281	0.084	0.196	-0.087	-0.079	0.121	0.254	-0.032	-0.128	-0.276	-0.109	0.183	0.156	0.007	0.218	-0.201	0.05	-0.019	0.045	-0.069	0.082	0.163	-0.017	-0.054	-0.08	0.059	-0.303	0.073	0.089	0.027	-0.012	-0.221	0.032	-0.02	0.024	0.2	0.086	0.024	0.019	-0.046	-0.152	-0.025	0.232	-0.053	0.132	-0.106	0.315	0.177	-0.188	-0.12	-0.223	0.139	0.027	0.203	0.036	-0.002	0.217	0.215	-0.089	0.127	0.039	-0.106	-0.248	-0.033	-0.019	0.175	0.077	-0.177	-0.108	-0.124	-0.05	0.203	-0.101	-0.068	0.01	0.04	-0.055	0.064	0.037	0.007	0.004	0.08	-0.109	0.077	0.15	-0.085	-0.076	0.002	-0.196	0.168	-0.038	0.17	-0.009	-0.096	0.04	0.108	-0.055	0.088	-0.04	-0.119	-0.334	-0.021	-0.079	-0.178	-0.028	0.01	-0.008	0.062	-0.105	0.069	0.06	-0.047	0.009	-0.02	-0.136	-0.117	-0.218	-0.015	-0.119	-0.105	0.141	0.06	0.157	-0.012	-0.162	-0.033	0.044	0.054	-0.164	0.002	0.201	-0.243	0.021	0.551	0.101	-0.131	0.192	-0.16	-0.062	-0.049	-0.037	0.006	0.024	-0.025	-0.02	-0.078	0.101	-0.026	-0.061
ATP5E	PPI	1	0.636	-0.159	-0.07	0.115	-0.097	0.254	0.13	0.297	0.102	-0.15	0.034	0.088	-0.14	0.169	0.04	-0.031	0.127	0.11	-0.059	0.084	0.065	-0.056	-0.257	-0.065	0.036	0.246	-0.015	-0.183	0.011	0.101	-0.218	0.042	0.111	-0.196	0.101	-0.012	-0.126	0.037	-0.053	-0.115	0.09	-0.198	-0.103	-0.1	0.147	0.238	-0.184	0.06	0.169	-0.001	-0.002	-0.106	0.228	0.14	-0.023	-0.052	0.198	0.181	0.038	-0.076	0	0.115	0.109	-0.095	-0.042	0.011	0.049	0.138	0.045	0.04	-0.226	0.054	0.073	0.037	0.052	0.14	0.151	-0.039	-0.063	-0.084	-0.049	-0.268	-0.003	0.109	-0.001	0.162	0.056	0.059	-0.007	0.081	-0.045	-0.113	-0.019	-0.007	0.121	0.167	0.116	-0.029	0.032	-0.014	-0.063	-0.042	-0.048	0.119	0.164	-0.157	0.076	0.082	-0.176	0.096	0.012	0.018	0.011	0.036	0.065	-0.117	-0.038	0.091	0.039	0.101	0.031	0.203	-0.057	0.082	0.023	-0.053	-0.072	0.086	-0.192	0.166	-0.1	-0.138	0.136	-0.004	-0.182	0.178	-0.081	-0.057	-0.174	-0.158	0.155	0.086	-0.035	0.191	0.006	-0.154	-0.011	-0.168	0.082	-0.088	-0.026	0.049	-0.032	0.019	-0.2	-0.045	0.077	0.215	-0.177	-0.025	0.106	0.202	-0.118	-0.167	-0.072	-0.123	-0.161	-0.2	0.138	-0.017	-0.109	-0.265	-0.108	0.076	-0.004	0.029	-0.242	0.058	-0.045	0.122	-0.072	0.085	0.126	-0.041	-0.006	-0.18	0.131	0.093	-0.18	-0.088	0.105	0.065	0.11	0.134	0.049	-0.219	-0.164	0.005	-0.095	-0.016	-0.022	0.106	-0.064	0.182	-0.039	-0.016	0.033	-0.027	0.039	-0.002	0.007	0.071	-0.064	-0.285	0.002	-0.178	-0.054	-0.172	-0.103	0.024	0.088	-0.195	0.009	0.089	-0.179	-0.029	-0.065	-0.019	-0.032	-0.154	-0.165	-0.284	-0.126	-0.014	0.16	-0.027	0.109	-0.093	-0.131	0.016	0.043	0.018	0	-0.136	0.053	0.006	0.141	-0.021	0.036	0.125	-0.133	0.351	0.08	-0.159	-0.346	-0.114
NKX2-2	PPI	1	4.428	0.136	-0.526	-0.655	0.799	-0.004	0.037	-0.933	-1.483	0.246	1.302	-0.491	0.766	-0.442	0.536	0.443	0.572	-0.137	-1.031	1.001	-0.177	0.23	-0.559	0.522	-0.473	0.001	0.125	-0.313	-0.215	0.565	0.109	0	-0.441	0.396	-0.237	-0.434	-0.144	0.466	0.132	0.133	-0.079	-0.634	0.558	0.22	0.276	0.574	-0.367	0.076	-0.303	0.338	0.273	0.108	-0.054	0.202	-0.544	0.23	0.024	0.283	0.071	0.347	0.148	-0.377	0.228	0.608	-0.665	-0.543	0.548	-0.135	-0.093	-0.106	0.37	-0.153	0.057	-0.302	0.39	0.49	-0.217	0.398	-0.091	0.246	-0.263	-0.105	0.158	0.254	-0.099	0.399	-0.116	-0.242	0.284	-0.361	0.239	-0.684	0.317	0.186	-0.692	-0.185	-0.03	0.242	-0.361	0.097	0.45	-0.223	-0.312	-0.381	-0.047	0.497	-0.125	-0.022	0.388	0.252	-0.185	0.208	0.069	0.145	0.36	-0.212	-0.105	0.017	-0.251	-0.128	-0.454	0.45	0.304	-0.056	0.095	-0.603	-0.549	-0.181	-0.106	-0.197	-0.251	0.414	-0.206	-0.871	-0.317	-0.462	-0.082	0.204	-0.224	-0.188	0.182	0.349	0.045	-0.527	0.725	-0.244	0.102	0.087	-0.025	-0.241	0.056	-0.314	-0.15	0.692	0.795	-0.434	0.149	0.257	0.142	0.202	0.142	-0.438	0.049	0.533	0.291	-0.441	-0.157	-0.174	-0.566	0.651	-0.276	0.072	-0.166	0.306	0.388	0.218	0.02	-0.024	-0.167	-0.001	-1.088	-0.312	0.561	-0.444	0.56	-0.635	-0.332	0.448	-0.168	0.172	-0.687	0.374	0.432	0.587	0.13	-0.63	0.165	0.051	0.28	0.452	-0.17	0.069	-0.105	-0.089	0.184	0.093	0.522	-0.673	-0.135	-0.397	0.069	-0.067	0.085	-0.863	-0.187	0.578	-0.218	0.623	-0.674	-0.393	-0.068	-0.133	-0.085	0.325	-0.07	-0.129	-0.072	-0.727	-0.189	0.141	0.14	-0.219	-0.262	-0.301	0.363	0.08	-0.762	-0.415	-0.285	0.39	-0.061	0.08	-0.35	0.124	0.425	-0.298	-0.949	0.009	-0.545	-0.124	0.543	0.552	0.277	-0.391	0.087	0.042
F2R	target	1	5.99	0.353	-1.808	-0.702	-0.167	-0.158	0.255	-0.919	2.35	-1.276	0.95	-0.256	0.361	0.053	0.367	0.251	-1.167	-1.165	-0.055	-0.605	-0.614	-1.193	-0.65	0.432	0.393	-0.75	-0.196	-0.069	-0.214	0.412	0.386	0.007	0.512	-1.306	0.017	-0.282	0.094	-0.287	-1.39	0.209	-0.383	-0.1	0.453	-0.172	0.194	-0.163	0.185	0.248	0.074	-0.437	0.278	-0.371	-0.689	0.115	-0.323	-0.293	0.042	0.017	0.502	-0.673	-0.612	0.149	0.124	0.88	0.858	-0.029	-0.05	0.466	-0.119	0.234	0.63	0.685	-1.223	0.308	0.165	0.68	0.317	-0.059	0.056	-0.447	-0.356	-0.413	-0.066	-0.126	0.856	-0.323	-0.131	0.273	0.159	0.133	0.075	-0.428	-0.19	0.158	0.274	-1.172	-0.593	-0.55	0.397	0.231	-0.342	0.225	0.029	-0.061	-0.177	-0.622	-0.363	0.112	-0.058	-0.601	-0.12	0.069	0.065	-0.057	-0.3	-0.527	-0.392	-0.135	1.18	-0.339	0.188	-0.524	0.429	0.093	0.305	-0.611	0.12	-0.033	-0.193	-0.556	0.097	0.353	0.389	0.22	-0.484	-0.365	-0.214	0.641	0.138	-0.252	-1.01	0.308	-0.479	0.33	-0.432	-0.321	0.119	-0.362	-0.289	0.43	-0.019	0.095	0.132	-0.254	0.071	0.499	0.105	-1.176	0.381	0.192	-0.337	-0.465	0.132	0.229	0.057	0.545	-0.206	0.444	0.144	0.796	-0.383	-0.704	-0.21	0.533	-0.262	-0.3	0.002	-0.192	0.369	0.106	0.406	0.244	-0.022	-0.325	0.687	-0.341	0.473	-0.166	0.278	0.058	0.211	-1.06	0.594	0.42	-0.233	0.003	-0.512	0.344	-0.168	-0.573	0.073	0.243	-0.668	0.256	0.213	0.399	-0.304	-0.277	0.602	0.089	-0.477	0.225	-0.361	0.229	0.603	0.259	0.139	-0.766	-0.076	-0.041	-0.102	-0.611	0.088	-0.102	-0.217	-0.014	0.133	0.201	0.493	-0.432	0.041	-0.167	-0.222	-0.311	0.464	-0.536	-0.148	-0.274	0.333	-0.14	0.108	-0.194	0.022	-0.108	0.619	-0.272	-0.358	-0.645	0.187	0.229	0.257	-0.616	0.488	-0.203	-0.693	-0.241
SLC38A3	PPI	1	6.678	-0.731	-1.903	-0.244	0.03	-0.427	0.13	-0.846	2.343	-2.436	0.372	-0.317	-0.058	0.46	-0.085	0.706	-1.131	-0.857	-0.379	-0.551	-0.225	-1.944	-1.212	-0.132	0.21	0.583	0.69	-0.145	-0.695	-0.257	-0.277	0.005	0.541	-1.52	0.341	1.431	0.292	-0.772	-1.355	-0.336	-1.187	0.346	1.339	0.004	0.607	0.195	0.353	0.161	0.173	0.828	-0.267	-0.313	1.106	-0.872	0.119	-0.641	0.405	0.43	-0.384	0.255	-0.774	-0.062	0.247	0.495	-0.144	-0.413	0.063	0.433	-0.377	0.344	1.313	0.86	0.113	-0.109	0.138	-0.014	-0.912	-0.232	0.474	-0.308	0.018	-0.093	0.657	0.305	-0.304	-0.257	0.374	0.528	0.736	0.593	-0.006	-0.357	-0.613	-0.255	0.033	-0.134	-0.912	-0.545	-0.447	0.713	0.021	0.751	0.689	-0.047	-0.003	0.623	0.563	0.431	-0.332	-0.354	0.573	0.022	0.572	-0.099	0.333	-0.349	-0.388	0.35	0.33	-0.309	0.6	0.245	-0.2	-0.758	0.805	0.087	0.448	-0.175	-1.451	-0.519	0.677	0.528	0.207	0.579	0.196	0.396	0.282	-0.089	-0.526	0.907	0.096	0.165	0.047	0.269	0.477	0.176	0.386	-0.852	-0.319	0.12	0.517	0.349	-0.311	-0.492	-0.494	0.605	-0.414	-0.63	-0.301	0.052	-0.778	0.318	-0.265	-0.492	0.381	0.251	0.064	0.62	0.338	0.111	0.001	0.08	0.262	-0.151	-0.275	0.155	0.063	0.447	-0.199	-0.037	0.319	0.458	-0.477	0.866	-0.16	-0.337	-0.928	-0.129	0.222	0.428	0.22	-0.253	0.488	0.161	0.267	0.265	0.079	-0.601	-0.786	-0.749	-0.775	-0.259	-0.831	0.064	-0.461	-0.357	0.056	-0.163	-0.024	0.885	0.718	-0.117	-1.027	0.557	-0.386	-0.353	-0.437	0.451	-0.151	-0.501	-0.498	0.423	0.351	0.816	-0.489	-0.206	0.741	0.235	0.654	0.661	-0.47	-0.536	0.926	0.008	0.044	-0.122	0.194	0.045	0.223	0.531	-0.15	0.001	0.476	-0.414	-0.392	0.347	0.843	0.04	-0.606	-0.051	0.111	-0.28	0.743	-0.196	0.543	-0.023
TANK	PPI	1	5.973	-0.35	-1.041	-0.652	-0.502	-1.013	0.028	0.101	1.099	1.302	0.011	0.027	-1.134	0.388	-0.277	-0.08	-0.405	0.374	0.448	-0.096	0.373	0.375	0.356	-0.249	-0.655	-0.573	0.807	-0.725	-0.461	-0.479	0.611	-0.005	0.06	0.075	-0.254	-0.214	0.029	-0.232	0.629	0.778	0.008	-0.092	-0.461	-0.476	0.193	0.244	-0.082	0.159	-0.491	-0.373	0.31	0.056	0.377	0.33	-0.033	0.131	-0.325	0.329	-0.241	-0.683	0.542	-0.446	-0.291	-0.607	-0.704	-0.241	0.546	-0.146	-0.379	-0.133	-0.572	-0.133	0.314	-0.307	-0.487	0.307	1.173	0.379	-0.277	-0.073	-0.422	-0.787	0.691	0.013	0.766	0.332	-0.358	0.371	0.252	-0.673	0.408	-0.792	-0.224	0.178	0.508	0.494	0.001	-0.205	0.272	0.503	-0.291	0.01	-0.095	-0.132	0.995	-0.833	-0.517	-0.129	-0.393	0.254	-0.03	0.356	-0.278	0.032	-0.202	0.042	0.207	-0.799	0.089	0.156	0.401	-0.136	1.009	-0.22	0.8	-0.265	-0.087	0.317	0.135	-0.11	-0.187	0.491	-0.029	-0.285	0.023	0.291	-0.302	-0.55	0.071	-0.202	-0.296	-0.399	0.867	0.388	-0.642	0.857	-0.887	0.214	0.862	0.172	0.073	-0.436	0.239	-0.248	-0.572	0.373	-0.332	-0.402	0.284	-0.531	-0.532	-0.064	0.077	0.181	0.095	-0.255	0.083	0.134	0.037	-0.284	-0.064	-0.068	0.24	-0.777	-0.725	0.103	0.066	0.402	-0.546	0.233	1.01	0.035	0.119	0.11	0.1	0.097	-0.255	-0.121	0.692	0.246	0.396	-0.362	-0.248	0.148	-0.29	0.123	0.256	-0.029	-0.216	-0.331	-1.027	-0.111	-0.725	-0.034	-0.058	0.17	-0.16	-0.209	0.286	0.562	-0.857	0.06	0.093	0.559	0.318	-0.267	-0.277	0.101	-0.037	-0.463	0.007	-0.266	0.25	0.517	-0.409	0.361	0.743	-0.648	0.495	-0.642	0.49	0.315	0.162	0.037	0.103	0.5	-0.255	-0.612	0.114	-0.208	-0.812	0.574	-0.633	0.137	-0.155	0.021	0.328	-0.171	-0.18	-0.082	-0.19	0.12	0.662	-0.779	0.272	-0.125
MUL1	PPI	1	4.874	-1.019	-0.916	0.023	-0.371	-1.071	0.085	0.336	0.79	-1.032	0.115	-0.095	-0.435	-0.491	-0.186	-0.237	-0.101	0.033	0.115	-0.157	-0.069	0.062	0.418	0.585	0.202	-0.09	1.055	-0.012	-0.229	-0.106	0.353	0.287	-0.235	0.279	0.592	0.239	-0.109	0.067	0.358	-0.086	0.366	0.377	-0.029	-0.576	-0.326	-0.242	-0.012	0.171	-0.38	0.008	0.429	0.055	-0.067	-0.077	0.437	-0.131	0.739	0.348	-0.099	-0.333	-0.357	-0.981	-0.33	0.116	0.506	0.269	0.101	-0.064	0.425	-0.334	0.126	-0.329	0.317	0.604	-0.816	0.014	0.41	0.355	0.322	0.057	0.208	0.621	0.068	0.128	0.145	0.143	-0.3	0.265	-0.172	0.111	0.627	0.311	-0.074	0.234	0.057	-0.025	-1.156	0.422	-0.525	0.391	0.093	1.004	0.123	-0.221	0.596	-0.562	-0.845	0.099	0.235	-0.334	-0.218	0.247	0.278	-0.278	-0.668	0.377	-0.382	1.001	0.354	-0.095	-0.077	0.07	-0.438	-0.29	-0.356	-0.092	-0.353	0.199	-0.359	-0.319	0.603	0.163	-0.705	0.16	0.197	-0.389	0.734	-0.019	0.821	-0.103	0.034	-0.119	-0.066	0.419	0.619	0.002	0.132	-0.014	0.523	-0.34	-0.32	-0.34	-0.332	0.121	-0.198	-0.694	0.451	0.007	-0.177	0.138	0.472	-0.027	0.267	-0.516	-0.048	0.117	0.127	-0.31	0.465	-0.504	-0.244	0.204	0.321	-1.514	-0.094	0.071	-0.085	-0.111	-0.147	-0.37	0.002	0.09	-0.352	0.35	-0.017	0.155	-0.221	0.234	0.169	0.6	-0.483	-0.646	0.39	-0.215	-0.411	-0.059	-0.58	-0.288	0.47	0.06	-0.465	-0.346	-0.286	0.046	0.033	0.135	-0.007	0.085	0.303	-0.619	-0.06	-0.214	-0.146	0.099	0.013	0.018	0.075	-0.214	-0.154	0.555	-0.113	0.293	-0.646	-0.22	0.364	-0.328	0.122	0.047	-0.189	0.021	0.02	-0.013	-0.097	0.068	0.219	-0.015	-0.536	-0.14	0.198	-0.166	0.465	-0.197	0.134	-0.263	0.343	-0.086	0.474	0.275	-0.36	0.216	0.395	0.159	0.266	0.669	-0.143	0.457
ACADSB	target	1	5.832	-0.818	-0.874	0.132	-0.099	-0.887	-0.316	0.122	1.331	-0.921	0.633	-0.388	0.538	-0.021	-0.364	-0.057	-0.101	0.328	-0.175	0.18	0.053	-0.342	0.024	-0.37	0.511	0.216	-0.519	-0.653	0.065	0.939	-0.865	-0.074	-0.167	-0.097	0.163	-0.634	-0.514	0.937	0.226	-0.76	0.447	0.096	0.006	-0.507	-0.014	0.344	0.649	0.278	0.527	-0.799	-0.345	-0.463	-0.238	-0.495	-0.468	-0.422	0.075	0.313	0.175	0.131	0.033	0.509	-0.067	0.062	-0.494	0.661	-0.385	0.011	0.06	-1.182	-0.751	-0.853	-0.492	-0.572	0.764	0.194	-0.731	-0.048	0.192	-0.158	0.383	0.322	-0.696	-0.494	0.253	0.74	-0.551	0.616	0.006	-0.327	-0.434	-0.195	-0.024	0.173	0.35	-0.289	-0.527	-0.473	0.308	-0.994	-0.029	-0.75	1.301	-0.118	-0.407	-0.858	0.738	-0.378	0.268	-0.954	-0.357	0.596	-0.772	-0.218	0.04	-0.229	-0.667	1.078	1.186	-0.331	-0.411	0.088	-0.702	-0.207	0.325	-0.561	0.562	0.127	-0.131	0.769	0.193	0.319	0.096	0.676	0.114	0.45	0.75	-0.708	-0.677	-0.655	0.453	0.294	1.181	0.022	0.132	-0.601	-0.542	-0.564	0.066	0.114	-0.57	0.366	0.911	-0.083	-0.037	-0.151	-0.536	0.208	-0.2	0.294	0.516	-0.216	0.416	-0.184	0.262	-0.214	-0.44	0.136	0.589	-0.514	0.167	0.425	-0.259	0.169	0.803	-0.408	-0.281	0.038	-0.397	0.688	0.308	-0.233	0.03	0.835	-0.203	-0.377	-0.643	-0.466	0.45	0.789	0.306	0.406	0.013	-0.362	-0.169	-0.095	-0.07	0.041	-0.594	-0.127	-0.251	0.435	0.004	0.245	-0.314	0.003	0.661	0.696	0.003	-0.476	0.221	-0.52	-0.403	-1.118	0.809	0.124	0.302	-0.048	-0.239	-0.19	-0.708	-0.39	-0.089	0.185	-0.301	-0.265	-0.336	-0.22	0.303	-0.285	-0.101	0.174	0.666	-0.077	0.24	-0.926	0.218	-0.051	-0.102	-0.323	-0.044	0.059	0.032	-0.362	0.372	-0.26	0.06	0.034	-0.073	-0.392	-0.521	-0.629	0.301	-0.087	0.209	-0.59
TAF4B	PPI	1	15.395	2.786	-0.509	0.296	-1.85	-0.841	-0.605	-1.887	1.852	1.306	-1.325	-0.565	0.015	-0.418	-2.335	0.653	1.928	-0.504	0.534	0.141	-0.436	-0.473	-1.274	-0.376	-0.262	0.318	2.882	-1.699	0.732	-2.267	-1.029	-1.632	2.494	-0.798	0.17	-0.99	-3.535	0.041	-0.696	-2.114	0.701	-2.742	1.199	0.492	-0.056	-0.297	0.335	0.645	-2.538	-0.299	-0.97	0.246	-0.668	-0.101	0.884	0.585	0.273	1.004	2.248	0.688	-1.188	0.305	-1.235	0.312	-1.64	-0.438	0.968	1.255	1.721	0.245	-1.836	0.371	-0.768	0.345	-0.449	0.704	1.226	-0.785	0.22	-1.344	0.188	0.619	-1.402	-0.43	-0.676	-0.261	-2.328	-0.072	-0.442	0.814	0.96	-1.461	-1.386	0.721	0.269	-0.485	-0.135	1.594	0.65	-0.912	-0.856	-0.081	0.744	-0.324	1.303	1.599	0.307	1.093	-0.177	-0.538	1.728	-0.094	2.027	0.109	0.257	-0.007	-1.67	-0.272	-0.284	1.055	-0.161	0.418	-0.12	0.405	-0.815	-0.631	-0.619	0.262	0.823	0.641	0.049	-2.338	-1.077	0.874	-1.768	-0.028	1.426	-0.694	-1.042	1.442	-0.457	0.328	0.254	-0.594	1.012	1.658	-0.035	0.368	-0.096	-0.704	-0.006	-0.002	-0.151	-0.392	-0.316	-1.023	1.475	0.64	0.504	-0.721	0.823	1.034	-0.143	-0.508	0.12	0.459	0.567	0.642	-0.102	0.203	0.344	-1.617	-0.411	0.632	0.11	2.072	-0.193	-1.884	-0.073	-0.585	0.762	-0.638	-0.266	0.266	1.091	0.094	-1.005	-0.085	-0.037	1.317	0.688	-1.02	-0.027	-0.889	-0.353	1.441	0.04	-0.142	-0.047	-0.386	1.184	-1.018	0.273	2.014	0.649	-0.394	1.975	-0.721	0.566	-0.465	0.013	1.077	1.84	0.063	-1.042	1.711	0.092	1.866	1.019	0.112	-0.459	-0.206	0.941	0.463	-1.101	-0.21	0.08	0.258	1.544	-1.136	-0.275	-0.717	1.351	-0.253	0.721	0.206	0.679	-0.572	-1.102	-0.615	-0.02	-0.281	0.776	0.268	0.617	1.145	0.553	-0.298	0.576	0.034	1.19	-1.407	-0.269	0.055	-0.477	0.569
ARVCF	PPI	1	16.089	-2.691	1.346	-5.852	1.311	-1.115	-0.795	-1.889	-1.25	-1.841	0.049	-0.426	2.569	-3.109	-0.332	-1.247	2.321	1.125	-2.028	0.355	0.934	-0.242	0.895	-1.392	-0.589	1.401	0.314	-2.31	-0.69	0.783	-0.444	1.815	-1.882	1.054	-0.082	-0.303	0.85	1.406	0.153	1.955	0.981	0.09	-0.105	-0.049	-0.917	-1.163	-0.623	0.377	0.603	0.827	0.955	-0.207	-0.957	-0.424	0.551	0.652	0.654	-0.571	0.458	-1.931	-0.901	0.705	1.043	-0.199	-0.444	-1.308	0.023	-1.767	0.106	0.753	1.944	0.811	-0.831	1.027	-0.955	0.548	0.423	-0.41	0.51	-0.572	-0.51	-1.186	-0.684	-0.631	-0.914	-1.575	1.237	-0.531	0.654	-0.611	-0.8	-0.579	-0.976	-1.583	-0.016	0.048	-0.864	2.067	0.698	-0.402	0.453	-0.545	0.984	-1.614	2.344	0.656	0.063	1.295	-0.317	1.089	-0.395	1.514	-1.136	-0.86	0.87	-0.227	1.084	0.759	-0.898	-0.034	1.741	-0.948	2.238	0.934	-0.743	-1.104	-0.535	-0.892	-1.93	-0.262	0.166	-1.992	-1.061	0.695	0.748	-1.33	-0.422	0.072	1.016	-1.268	-1.459	1.901	-0.685	-0.304	-0.582	1.989	-0.75	0.503	-0.438	-0.389	0.73	1.168	-0.321	0.856	0.274	-0.361	0.421	-0.017	-0.085	0.256	0.336	1.799	-0.698	1.959	0.508	-1.824	-0.287	0.47	0.862	1.308	1.746	-1.537	-0.797	0.152	1.673	0.71	0.302	-0.057	-1.423	-0.17	-1.177	-1.089	-0.58	0.421	0.484	-0.905	-0.601	-1.822	-0.145	0.007	-0.049	0.736	-0.209	1.015	-1.212	0.999	-1.239	0.857	0.965	1.042	0.537	0.162	-0.326	0.252	0.246	0.796	0.886	-0.455	0.918	0.474	-1.5	-0.072	0.089	0.658	1.129	0.991	1.105	-1.023	-0.303	-0.374	0.477	0.159	0.075	-0.694	-1.521	-1.37	1.543	-0.085	-0.403	1.002	1.33	0.652	-0.424	2.321	1.244	1.18	-0.476	-0.943	-0.964	-0.057	-1.338	0.589	0.609	-1.445	0.285	0.004	0.776	-0.066	1.161	-0.424	0.334	-1.186	-0.266	-0.397	0.606	0.236
SCIMP	gene	1	2.035	-0.194	-0.258	0.19	-0.047	-0.028	-0.07	-0.584	-0.249	0.185	0.473	0.051	-0.211	0.371	0.193	0.209	-0.191	0.025	0.132	-0.375	0.079	0.008	-0.107	0.016	-0.428	0.274	0.418	-0.482	-0.202	0.076	-0.341	-0.3	-0.072	-0.164	-0.4	0.084	-0.019	-0.089	-0.222	0.479	0.018	-0.5	0.111	-0.384	0.176	-0.304	0.63	-0.213	-0.556	0.325	-0.102	0.214	0.267	0.109	-0.079	0.237	0.202	0.136	-0.209	-0.042	0.07	0.333	-0.021	0.194	-0.033	-0.552	-0.171	-0.157	0.273	-0.285	0.239	-0.036	0.172	-0.066	0.056	0.294	0.304	-0.126	0.427	-0.053	-0.011	-0.104	0.074	-0.232	0.069	-0.207	-0.294	0.438	0.411	0.276	0.309	-0.138	-0.217	0.307	0.123	-0.164	0.447	-0.002	-0.035	-0.607	0.143	0.088	-0.126	0.745	0.042	0.22	-0.059	-0.031	-0.097	-0.417	0.15	0.038	0.218	-0.029	-0.005	-0.307	-0.54	0.196	0.174	-0.134	0.041	0.378	-0.285	0.115	0.014	-0.035	0.201	-0.287	0.02	-0.138	0.205	-0.412	0.055	0.071	0.596	0.079	0.159	-0.408	0.324	-0.221	0.075	0.076	-0.263	0.661	0.259	-0.118	0.015	-0.294	0.043	0.096	-0.25	-0.026	0.356	0.01	0.156	-0.095	0.088	0.081	0.13	0.076	0.078	-0.053	0.292	-0.219	-0.052	0.282	-0.109	0.143	0.077	-0.164	0.077	-0.141	-0.02	-0.593	-0.202	-0.221	-0.192	-0.123	0.025	-0.093	0.044	0.074	0.189	-0.079	-0.166	-0.311	0.007	-0.018	0.386	0.116	0.093	-0.128	0.002	0.509	-0.128	-0.025	-0.132	0.078	-0.069	0.287	0.321	0.289	0.031	0.207	0.265	0.143	-0.147	-0.347	-0.388	-0.1	0.301	-0.005	-0.417	0.157	-0.001	0.136	-0.482	-0.283	0.112	-0.31	-0.051	-0.204	0.032	-0.073	0.005	-0.305	0.104	0.097	0.256	-0.258	0.22	-0.282	0.139	-0.077	0.193	0.166	0.074	-0.321	-0.031	-0.306	0.144	-0.159	-0.111	-0.267	-0.386	0.085	0.274	-0.225	0.049	0.268	0.296	0.055	0.346	0.019	0.222	0.064
ACOT8	PPI	1	4.291	-0.762	-0.114	-0.55	0.239	0.099	-0.041	-1.017	-0.256	-1.113	0.133	-0.16	0.208	0.138	-0.259	-0.285	0.358	0.599	0.151	-0.254	0.152	-0.098	-0.224	0.212	0.243	0.059	-0.294	-0.135	-0.54	-0.119	-0.196	0.002	-0.721	0.52	-0.291	-0.614	-0.006	-0.013	0.518	0.44	-0.114	0.254	0.309	-0.159	-0.113	-0.026	0.257	-0.603	-0.414	0.312	0.166	0.361	0.577	-0.612	0.527	0.187	-0.229	0.286	-0.051	-0.399	0.231	0.092	-0.546	0.004	0.236	0.353	0.05	-0.802	0.01	-0.581	0.206	0.394	0.266	0.751	-0.494	-0.051	0.044	-0.198	0.033	0.134	0.209	0.228	0.517	0.628	-0.117	0.24	-0.506	0	-0.272	-0.211	0.23	-0.62	0.411	0.223	-0.04	-0.579	-0.04	-0.405	0.052	-0.57	-0.274	-0.127	-0.458	0.687	0.138	-0.241	0.425	0.238	0.322	0.831	-0.156	0.019	-0.234	0.253	-0.278	0.091	0.331	-0.195	-0.212	0.089	0.145	-0.386	-0.552	0.182	-0.277	0.202	-0.542	0.131	0.278	-0.117	0.237	-0.252	-0.289	0.003	0.371	-0.283	-0.164	0.048	-0.102	0.221	0.426	-0.32	0.142	-0.099	0.516	-0.288	0.028	-0.134	0.625	0.043	-0.198	0.096	-0.201	0.313	0.18	-0.329	0.561	-0.299	-0.55	0.489	-0.427	0.689	-0.771	0.4	-0.372	-0.573	-0.419	-0.084	-0.238	-0.174	0.21	0.094	-0.044	0.233	-0.294	0.16	0.334	0.157	0.922	-0.22	-0.421	-0.208	-0.379	-0.951	0.46	-0.145	0.398	0.324	-0.073	-0.13	0.513	0.438	0.003	0.234	-0.178	-0.306	0.54	0.165	0.372	-0.024	-0.479	-0.327	0.159	-0.319	0.257	-0.138	0.217	0.272	-0.562	0.401	0.245	0.171	-0.84	0.151	0.151	-0.28	0.221	0.083	0.061	0.013	-0.358	0.048	0.068	0.074	0.023	0.357	-0.478	0.162	-0.131	0.134	0.399	0.223	-0.035	0.029	-0.384	0.364	-0.747	0.328	0.157	0.399	-0.068	1.115	0.274	0.088	-0.01	0.138	-0.182	0.147	-0.377	-0.016	-0.189	-0.174	-0.034	0.494	0.35	-0.117
HSPB2	PPI	1	3.076	-0.868	-0.351	-0.205	-0.217	-0.029	-0.016	-0.352	-1.094	-0.302	-0.22	0.083	1.126	-1.338	0.985	0.855	-0.972	1.053	-0.365	-0.511	-0.075	-0.189	-0.16	0.456	-0.578	0.03	-0.871	0.025	0.237	-0.546	-0.24	-0.469	-0.177	0.632	-0.234	0.46	-0.109	-0.163	0.445	0.445	-0.14	-0.081	0.227	0.459	0.101	0.004	-0.029	0.355	-0.083	-0.547	-0.039	0.007	-0.505	0.638	-0.052	-0.323	-0.193	-0.027	0.633	-0.724	-0.008	0.186	-0.181	-0.234	-0.278	0.447	0.205	0.881	-0.521	-0.099	0.119	-0.471	0.172	-0.255	-0.018	0.009	-0.37	-0.167	0.075	0.154	0.502	0.535	-0.403	-0.336	0.013	0.191	-0.624	0.588	0.621	0.235	-0.382	0.014	-0.27	-0.452	-0.038	-0.011	0.326	-0.061	0.051	0.027	-0.101	-0.416	-0.177	-0.41	0.148	-0.097	0.424	-0.165	-0.425	0.666	0.216	-0.413	0.071	0.409	-0.27	-0.044	0.167	0.011	-0.438	-0.289	-0.014	0.195	0.19	-0.418	-0.306	0.198	-0.083	0.565	0.07	-0.44	0.28	-0.074	-0.157	0.19	-0.421	0.214	-0.204	-0.206	-0.012	0.2	0.141	0.078	0.24	-0.495	0.51	-0.027	-0.039	0.764	0.135	0.074	-0.098	-0.232	0.288	-0.025	0.014	0.293	-0.43	0.377	-0.139	0.067	0.026	-0.432	-0.419	-0.333	0.046	0.195	-0.132	-0.638	0.438	-0.096	0.387	0.162	-0.28	-0.699	0.073	0.19	0.143	-0.111	0.371	0.041	-0.397	0.231	-0.008	-0.416	0.166	0.015	0.003	-0.106	0.227	-0.011	-0.24	-0.309	0.198	-0.069	-0.024	-0.505	0.293	-0.439	0.034	0.316	-0.426	0.024	-0.373	-0.13	0.171	-0.446	-0.385	-0.129	0.57	-0.319	0.237	-0.018	-0.346	0.437	0.104	0.211	-0.225	0.013	0.173	0.293	0.044	0.02	-0.165	-0.068	0.009	0.609	0.023	0.198	0.203	-0.638	-0.142	-0.359	0.287	-0.127	-0.219	0.076	0.205	0.434	0.504	0.207	-0.42	-0.262	-0.251	0.288	0.3	-0.071	0.784	-0.221	0.315	-0.022	0.043	0.009	-0.389	0.202	-0.248	-0.127
RAB43	PPI	1	2.922	-0.512	0.082	-0.696	-0.171	-0.418	-0.256	0.337	0.633	-0.159	0.685	-0.134	-0.282	-0.294	0.069	-0.334	-0.072	0.15	-0.268	0.026	0.176	0.102	0.114	0.213	0.157	0.463	0.047	-0.849	0.3	-0.303	-0.035	-0.698	-0.64	-0.044	0.168	0.159	-0.1	-0.044	0.336	-0.063	-0.149	0.01	0.312	-0.33	0.563	0.454	0.404	0.518	0.721	0.086	-0.109	-0.319	-0.227	-0.085	0.214	0.085	0.395	-0.462	-0.33	-0.244	-0.249	0.559	0.181	0.193	0.394	0.127	-0.006	-0.09	-0.606	-0.123	-0.337	0.313	-0.105	-0.246	0.284	0.121	0.113	-1.01	0.007	-0.295	-0.511	-0.136	0.39	-0.171	0.072	-0.428	0.419	-0.994	0.377	-0.118	0.07	-0.113	-0.251	-0.098	-0.135	-0.236	0.24	0.726	0.279	0.419	0.099	0.766	-0.538	0.299	0.106	-0.128	0.344	-0.641	0.525	0.249	0.072	0.334	0.174	0.382	-0.354	0.19	0.004	0.256	0.013	-0.517	-0.501	-0.131	-0.202	-0.153	-0.234	-0.581	-0.021	0.211	0.031	0.138	0.424	-0.118	0.026	0.22	-0.155	-0.635	-0.113	-0.289	0.294	0.352	0.045	0.319	-0.087	-0.53	0.286	0.467	0.279	-0.169	-0.382	-0.183	-0.184	-0.449	-0.022	0.609	-0.19	-0.088	0.143	-0.267	0.357	-0.082	0.393	-0.216	-0.157	-0.14	0.491	0.039	0.022	-0.157	-0.391	0.195	0.072	-0.094	-0.011	-0.147	-0.01	0.063	-0.49	0.652	-0.053	0.004	-0.259	-0.194	0.098	0.093	0.029	-0.098	0.02	-0.083	0.396	0.029	-0.171	0.348	-0.09	0.313	0.284	0.116	-0.133	-0.025	0.403	0.216	0.43	0.58	0.638	-0.052	-0.27	-0.146	0.176	0.288	0.308	0.082	-0.188	-0.246	0.351	-0.261	0.139	0.362	-0.058	-0.236	0.276	0.115	-0.109	-0.178	-0.269	-0.154	0.251	-0.165	-0.075	0.389	0.458	0.471	-0.332	-0.275	-0.033	0.204	-0.245	-0.206	0	0.33	-0.091	0.233	-0.38	-0.034	0.095	0.165	0.318	0.437	0.431	0.016	-0.404	-0.659	0.326	0.58	-0.503	0.047	-0.334	-0.162
SYTL4	PPI	1	9.822	-2.452	-2.09	-0.071	-0.456	-0.308	0.16	2.31	-0.516	1.366	0.679	-0.38	0.649	-0.141	2.598	2.527	-2.553	1.314	-0.345	0.02	-0.384	0.142	-1.131	0.743	-0.982	0.5	-0.52	0.95	-1.163	-0.157	-0.374	-0.206	-0.572	0.746	-0.183	0.23	-0.873	0.349	0.148	-0.18	1.141	0.403	-0.455	-0.141	-0.526	-0.016	-0.624	-0.073	0.679	-0.389	1.111	-0.647	-0.193	0.85	-0.466	0.546	0.254	0.85	0.124	0.038	-0.455	0.222	0.191	-0.48	1.206	0.348	0.689	0.193	0.004	-1.152	1.118	-0.599	0.816	-0.521	-0.416	0.466	0.372	-0.638	-0.558	0.206	-0.705	0.648	-0.486	-0.335	-0.088	-0.15	-0.581	-1.101	-0.541	-0.637	0.496	-0.474	0.344	0.5	0.806	1.188	0.43	0.59	-0.877	-0.286	0.01	-0.798	-1.418	-0.762	0.805	0.42	0.234	-0.412	1.222	0.024	-0.427	0.666	-0.07	0.432	-0.561	0.51	0.328	-0.059	-0.678	-0.184	-0.52	-0.886	-0.361	-0.326	-0.094	-0.169	-0.407	0.639	-0.552	0.889	0.544	-0.429	0.133	-0.587	-0.179	-0.238	0.092	-0.908	-0.533	-0.712	-0.114	-0.566	0.184	-0.298	-0.257	0.436	-1.2	-0.196	-0.308	-0.322	0.431	-0.683	0.442	0.101	0.254	0.333	-1.305	0.656	-0.688	-0.444	0.261	-0.74	-0.214	0.044	-0.664	1.053	-0.326	0.574	-0.282	-0.19	-0.185	0.45	0.983	0.149	0.518	0.642	0.935	0.876	0.137	0.447	0.267	0.857	-0.519	0.398	-0.155	-0.013	-0.276	0.589	0.147	0.841	-0.292	0.017	0.614	-0.632	0.615	0.622	0.528	-0.857	-0.464	-0.33	-0.914	0.669	-0.377	-0.164	1.14	0.501	-0.144	0.36	-1.335	0.119	-0.787	-0.674	0.069	0.147	0.11	0.515	-0.231	-0.986	0.34	-0.544	0.578	0.204	-0.009	-0.14	0.261	-0.896	-0.607	-0.954	-0.058	0.12	0.356	0.974	0.18	0.208	-0.52	-0.462	-0.617	0.592	1.446	0.219	0.751	-0.894	-0.106	0.622	-0.077	-0.662	0.601	-0.786	-0.132	0.439	-0.276	0.635	-1.025	0.603	-1.458	-0.932
TMPRSS2	PPI	1	6.314	-0.406	-0.146	-1.197	0.004	0.955	-0.165	-0.828	1.23	-1.516	1.217	-0.239	-0.849	0.749	0.502	0.62	-0.321	0.456	-0.133	0.601	0.159	0.889	-0.309	-1.123	-0.531	0.377	0.55	-0.325	0.297	-0.296	-0.41	0.138	0.547	-0.596	0.368	0.128	-1.492	-0.547	-0.344	-0.988	0.429	-0.162	-0.259	0.497	0.529	0.598	0.106	-0.48	-0.691	0.116	-0.205	-0.84	0.122	-0.143	0.255	-0.582	-0.199	-0.345	-0.423	0.199	0.171	-0.212	-0.028	-0.312	0.304	0.277	0.132	-0.494	0.906	-0.677	-0.392	-0.31	-0.252	1.022	-0.462	-0.126	0.044	-0.106	0.329	-0.707	0.511	-0.885	-0.091	0.426	-0.042	-0.869	0.594	0.016	0.057	0.396	0.647	0.113	-0.327	0.168	-0.098	0.525	1.767	0.698	0.122	1.006	-0.292	-0.418	-0.672	0.439	-0.228	0.388	0.035	-0.08	0.065	0.328	0.382	0.232	-0.019	-0.29	-0.623	0.699	0.074	-0.178	0.57	-0.303	-0.246	1.387	0.214	0.258	0.955	-0.62	-0.421	0.126	-0.567	0.428	-0.396	-0.766	-0.018	0.091	-0.639	0.529	0.123	0.216	-0.13	0.146	0.332	-0.003	-0.296	0.776	0.791	0.271	0.106	-0.155	0.009	-0.652	0.402	0.23	-0.324	-0.081	-0.285	-0.237	-0.262	0.863	0.405	0.177	-0.395	-0.009	0.041	-0.154	-0.9	-0.182	0.416	-0.312	-0.278	-0.417	0.144	-0.539	0.612	-0.503	-1.053	-0.118	-0.381	0.32	0.012	-0.462	0.363	-0.171	-0.365	-0.275	0.128	0.527	-0.35	-0.494	-0.083	1.071	-0.409	-0.563	0.077	-1.09	-0.076	0.82	-0.281	-0.148	-0.165	-0.45	0.368	0.023	-0.191	-0.113	-0.227	-0.436	-0.34	-0.65	0.925	0.548	-0.724	-0.04	-0.487	-0.729	0.127	-0.129	-0.452	-0.008	-0.254	0.246	-0.004	-0.132	0.08	0.917	-0.387	-0.554	0.294	-0.263	-0.007	-0.15	-0.036	-0.481	0.462	0.546	0.069	-0.214	-0.099	0.602	-0.805	0.077	-0.374	1.024	-0.496	0.091	-0.478	-0.481	0.221	-0.507	-0.382	0.336	0.314	-0.023	0.225	-0.38	-0.21	0.41
WNT8A	PPI	1	4.334	-0.289	-0.829	-0.588	-0.464	-0.404	0.054	0.135	0.71	-0.82	0.373	0.167	-0.163	-0.42	0.498	-0.656	-0.315	0.612	0.644	0.49	0.237	0.892	0.62	-0.641	0.22	-0.229	-0.13	-0.199	0.462	0.585	-0.76	0.073	-0.15	0.333	0.92	0.217	0.125	0.148	-0.512	-0.602	-0.029	0.26	-0.27	-0.131	0.691	0.828	0.181	0.175	0.535	-0.24	0.561	-0.554	-0.641	0.465	-0.47	-0.295	0	0.148	-0.047	-0.397	0.467	-0.059	0.208	0.688	0.282	-0.394	-0.193	-0.223	0.296	-0.516	-0.276	0.377	0.133	-0.107	0.214	0.301	0.137	0.407	0.028	-0.13	-0.005	0.215	-0.056	0.062	-0.703	0.457	-0.5	-0.582	0.847	0.348	-0.307	-0.179	-0.597	0.51	0.705	0.039	0.363	0.457	-0.037	0.032	-0.172	-0.42	-0.454	0.113	-1.31	-0.472	-0.09	0.739	-0.135	0.443	-0.809	-0.281	-0.143	-0.272	0.418	0.476	0.447	0.094	-0.104	-0.122	-0.272	-0.472	-0.201	0.279	-0.044	0.022	-0.354	0.418	-0.238	0.364	-0.078	0.493	-0.063	0.017	-0.441	0.28	0.074	0.329	-0.002	-0.103	-0.068	-0.073	-0.3	0.339	0.307	-0.565	-0.168	-0.101	-0.654	0.753	-0.477	0.356	0.056	-0.164	0.78	0.276	-0.092	-0.021	0.155	-0.412	-0.281	0.005	0.162	0.333	0.783	-0.117	-0.004	-0.124	0.34	0.389	-0.272	-0.085	0.869	0.636	0.062	0.654	0.253	-0.396	0.107	0.192	0.465	0.03	0.208	0.957	-0.118	-0.14	-0.149	0.345	-0.155	-0.345	0.073	0.192	-0.181	-0.108	0.175	0.256	0.016	0.254	0.158	0.352	0.365	-0.301	-0.251	0.66	-0.036	0.043	-0.102	-0.143	-0.554	0.353	0.002	-0.132	-0.074	0.071	0.537	0.303	0.108	0.608	-0.367	-0.496	0.321	-0.362	0.379	0.272	-0.216	0.075	0.647	0.225	0.262	-0.142	0.086	-0.777	-0.125	-0.328	0.161	-0.219	0.605	-0.221	0.336	0.125	0.389	-0.343	0.265	0.39	-0.543	0.516	0.348	0.596	-0.215	-0.745	0.31	-0.143	0.11	0.036	-0.044	-0.089
EFNA2	PPI	1	3.042	-0.197	-0.177	-0.899	0.657	-0.287	-0.497	-2.174	-1.007	-1.546	0.408	0.12	0.251	0.463	0.038	0.307	-0.444	-0.473	-0.485	-1.02	1.191	-0.545	0.904	-0.079	-0.314	-0.698	-0.686	0.058	-0.278	0.025	1.229	-0.362	1.116	-1.177	-0.64	-0.855	1.158	-1.18	-0.379	-0.039	-0.163	-0.514	-1.558	0.362	0.034	-0.099	0.09	0.873	-0.467	-0.522	-0.192	-0.346	-0.066	1.437	-0.288	-0.517	-0.03	0.203	-0.086	0.092	-0.067	0.235	0.47	-0.285	0.299	-0.467	1.164	-0.281	0.185	0.016	0.279	0.119	0.482	-0.132	0.114	-0.122	0.144	0.069	-0.486	-0.441	0.18	-0.04	1.142	-0.733	0.266	-0.152	-0.002	-0.084	0.994	-0.012	0.005	-0.51	0.298	0.004	-0.162	0.012	0.086	0.127	0.283	0.043	-0.101	0.277	-0.625	-0.323	0.357	-0.464	0.13	-0.252	-0.1	-0.285	0.092	0.623	0.328	-0.333	-0.177	-0.193	0.784	-0.641	0.177	0.13	-0.44	0.021	-0.103	-0.133	0.115	0.226	-0.181	-0.354	0.057	-0.928	-0.247	-0.161	0.175	0.129	-0.519	-0.334	-0.186	0.339	0.105	-0.1	0.075	-0.17	-0.089	-0.098	0.291	0.013	-0.301	-0.066	-0.041	0.085	-0.427	-0.661	-0.136	-0.392	-0.201	0.134	0.276	0.2	-0.107	-0.396	0.07	-0.161	0.136	-0.086	0.302	0.218	-0.105	-0.174	0.183	-0.15	0.06	0.308	-0.027	-0.596	-0.051	-0.034	0.262	0.081	-0.137	-0.315	0.019	0.072	0.548	-0.081	-0.542	-0.623	0.027	0.355	0.035	-0.318	0.551	-0.406	0.092	-0.123	0.221	-0.342	0.259	-0.266	-0.598	-0.135	-0.822	-0.218	-0.257	-0.229	0.319	-0.309	0.069	-0.252	0.196	-0.233	0.628	-0.343	-0.29	0.241	-0.139	0.231	-0.141	0.172	-0.523	-0.55	-0.276	0.221	0.207	0.242	-0.123	0.243	0.044	-0.251	0.101	-0.147	0.824	0.107	-0.083	-0.284	0.023	-0.246	0.025	0.148	0.179	0.414	-0.054	-0.088	-0.129	0.02	0.181	-0.173	0.001	0.228	-0.541	-0.494	0.504	-0.014	-0.064	-0.137	0.151	-0.011
GGT1	target	1	8.332	-0.788	-0.578	-0.561	-0.367	-1.166	-0.174	-2.018	0.531	-2.679	1.099	-0.095	1.187	-0.794	-0.083	0.132	1.175	0.512	-1.418	1.03	-0.49	-0.836	-1.415	-0.379	1.284	1.243	0.637	-0.248	0.293	0.741	-0.527	0.481	-0.221	-0.147	0.11	-0.699	-0.417	0.423	-0.086	-0.839	-0.615	-0.486	1.752	0.186	0.574	0.556	0.089	-1.579	-0.355	0.562	0.566	-0.025	0.956	-0.581	0.324	-0.616	-1.189	0.736	0.732	0.98	-0.637	-0.212	-0.152	0.028	0.283	-1.254	0.457	0.179	1.004	-0.082	-1.057	0.418	-0.457	0.614	0.109	-0.23	-0.759	-0.391	-0.022	0.757	0.335	0.428	0.17	0.417	-0.192	-0.15	0.078	0.627	0.314	0.565	-0.88	0.452	-1.033	0.966	-0.461	0.196	0.024	-0.255	-0.205	0.98	-0.762	-0.246	-1.044	0.503	-0.446	-0.234	0.271	0.216	0.203	-0.318	0.314	0.018	-0.955	-0.29	-0.061	0.072	0.33	-0.515	-0.281	-0.433	0.031	-0.568	-0.51	0.088	-0.895	0.712	-1.242	0.187	0.105	0.25	0.266	-0.999	0.035	-0.465	0.405	0.235	0.06	0.274	0.16	0.469	-0.646	-1.122	-0.185	0.305	-0.516	0.473	-0.034	0.266	0.357	0.348	0.1	0.478	-0.404	-0.235	-0.498	-0.772	1.063	-0.667	0.192	-0.297	-0.482	-0.539	-0.061	0.12	0.128	0.117	0.853	-0.337	-0.833	0.459	0.468	-0.473	0.974	0.405	-0.96	-0.712	0.13	-0.005	0.613	0.487	0.152	0.336	-0.194	-0.407	0.607	-0.208	-0.637	0.731	0.126	0.38	0.342	-0.048	0.447	-1.212	0.656	0.416	1.585	0.329	0.948	-0.021	-0.18	0.747	-0.051	-0.055	-0.539	-0.36	-0.009	0.874	-0.097	0.233	-0.199	0.481	0.423	0.691	-0.505	0.837	0.753	-0.001	-0.819	0.717	0.246	0.606	0.575	0.156	0.552	0.721	0.363	-0.21	0.606	0.09	0.167	0.016	-0.233	0.104	0.577	0.093	0.135	-0.438	-0.813	-0.211	0.682	0.463	0.702	0.424	0.273	0.731	-0.417	-0.391	0.281	-0.092	-0.174	0.612	1.139	0.154	-0.385	-0.274
CLEC4D	PPI	1	2.301	-0.251	-0.599	-0.094	-0.339	-0.609	0.126	0.151	0.696	-0.147	-0.008	0.051	0.385	0.514	-0.072	0.135	-0.293	-0.244	0.417	0.073	0.168	0.043	0.108	-0.197	-0.071	0.13	-0.245	-0.148	-0.267	-0.074	-0.09	0.075	0.168	-0.45	0.118	-0.002	0.377	-0.826	-0.278	0.024	-0.067	-0.146	-0.224	0.222	-0.22	0.174	0.195	0.184	0.191	0.202	0.048	0.191	-0.277	0.479	-0.451	-0.168	0.195	-0.316	0.022	-0.109	0.022	-0.133	-0.378	0.175	0.489	0.158	0.043	0.292	-0.195	0.267	-0.164	-0.004	-0.377	-0.217	-0.056	0.064	-0.05	0.294	-0.06	-0.103	-0.216	-0.007	0.189	-0.074	-0.044	0.305	-0.023	0.041	-0.313	-0.352	-0.393	-0.26	-0.332	-0.305	0.167	0.103	-0.14	-0.534	-0.025	0.008	0.204	-0.103	-0.031	0.365	-0.137	-0.261	0.267	-0.034	0.503	-0.417	-0.197	0.088	0.037	0.4	-0.31	0.204	0.079	0.155	0.253	-0.207	0.085	0.051	0.621	0.216	0.204	0.578	0.08	-0.075	-0.342	-0.206	0.471	-0.123	0.129	-0.127	0.147	-0.289	-0.225	-0.439	0.074	-0.203	0.541	0.197	-0.201	0.212	0.152	-0.139	-0.306	-0.592	-0.068	0.385	-0.398	-0.234	0.455	0.009	-0.459	-0.015	0.047	-0.278	-0.115	-0.298	0.379	0.231	-0.22	-0.025	-0.061	0.014	0.002	0.03	-0.064	-0.276	0.099	-0.041	0.234	0.26	-0.264	0.029	-0.423	0.21	0.106	0.262	-0.12	0.097	0.111	0.081	0.34	0.225	0.4	-0.111	0.027	0.004	0.095	-0.343	0.547	-0.036	0.172	0.094	-0.285	0.18	0.117	-0.282	-0.393	-0.26	0.061	0.126	0.195	-0.309	-0.172	0.04	0.073	0.06	0.17	0.215	-0.082	-0.095	0.011	0.161	-0.309	0.11	0.047	-0.071	-0.371	-0.007	-0.166	0.098	0.352	-0.164	0.273	-0.386	-0.008	-0.011	0.039	0.41	0.139	0.112	0.258	-0.269	0.007	-0.049	0.219	-0.098	0.133	0.124	-0.064	0.012	0.095	0.332	0.308	-0.179	0.126	-0.002	-0.297	0.16	-0.11	0.18	0.096	-0.027
TEK	target	1	13.838	-2.714	-0.812	-0.134	0.271	-1.829	0.832	-1.195	3.04	-3.084	0.999	0.539	-0.753	1.68	1	1.268	-1.163	0.046	0.702	-0.244	0.2	0.665	1.172	0.407	1.405	0.788	1.577	-0.458	-0.342	-0.072	-0.142	-1.524	0.408	0.78	1.335	0.023	0.169	0.155	-0.265	1.015	-0.762	-0.441	0.081	1.034	-1.672	1.723	0.885	0.363	-0.493	0.247	-1.197	-0.426	-1.114	1.193	-0.279	-0.802	-0.305	0.096	0.468	0.327	0.614	0.597	0.285	1.081	-0.609	-1.07	0.078	-0.742	0.293	-0.449	0.557	1.02	1.21	0.429	1.002	-1.204	0.695	1.177	0.207	-0.342	0.913	0.375	-0.98	-1.066	-0.11	-0.454	1.207	-1.549	1.144	-1.15	-0.049	-2.007	-0.274	-0.447	-1.297	0.041	1.81	0.398	0.486	0.441	-0.448	1.005	-0.793	-0.186	-0.268	1.527	0.154	-0.226	-0.647	-0.281	-0.434	-0.701	0.514	0.604	0.506	-0.73	-0.212	0.455	-1.864	0.685	-1.01	1.009	-0.069	1.126	-0.851	0.686	0.046	-0.643	-0.099	-1.009	-0.859	0.427	-1.057	0.863	-0.258	-0.436	0.103	-0.631	-1.038	0.865	-0.908	0.881	0.2	0.442	0.072	0.724	-0.666	-0.05	-0.738	0.725	0.023	-0.4	0.25	-1.393	-1.393	0.087	0.943	0.088	0.513	0.487	-0.029	-0.003	-0.111	-0.998	0.666	1.188	-0.217	-0.282	-0.249	-1.329	1.218	1.331	-0.685	-0.182	-0.284	0.573	0.372	-0.486	-0.85	-0.845	0.094	-0.501	0.005	-1.025	-0.5	0.914	-0.511	1.421	-0.228	0.088	-0.39	1.696	-0.135	2.189	0.096	-0.726	-1.544	0.978	-0.472	-0.579	-0.284	-0.595	0.082	1.677	0.193	0.237	0.238	-1.569	-0.33	0.232	-0.538	0.448	0.589	0.577	0.039	-0.641	-0.186	-1.105	1.08	0.278	-0.811	-0.212	-0.653	-0.571	-0.687	0.185	0.565	0.622	1.042	-0.767	0.11	0.194	0.156	1.075	-1.161	0.131	0.602	-0.019	-0.097	1.102	-0.493	0.147	-0.142	0.287	1.252	1.229	0.504	-0.502	-0.002	0.613	-0.261	0.209	0.949	0.859	-0.076	1.262
CASP5	target	1	5.924	-1.486	-0.995	0.244	-0.733	-0.508	-0.066	0.905	0.99	0.422	0.959	0.192	-0.027	0.641	0.823	0.712	-0.564	-0.441	-0.09	-0.221	-0.156	-0.686	-0.753	0.056	0.152	0.758	-0.237	-1.231	-0.803	0.869	0.321	0.041	-0.122	-0.904	0.845	0.682	-1.235	0.185	-1.039	0.662	-0.017	-0.095	-0.395	0.052	-1.069	-0.211	-0.306	-0.406	-0.378	0.239	-0.149	-0.394	0.008	-0.493	0.656	0.548	1.146	0.241	1.609	0.255	0.729	-0.349	0.585	-0.136	0.437	-0.582	-0.093	-0.278	-0.57	-0.95	0.527	-0.796	-0.202	0.177	0.25	0.228	-0.436	-0.503	0.085	0.669	0.067	0.119	-0.005	0.28	-0.498	-0.01	-0.093	-0.537	0.436	0.001	-0.009	0.014	0.712	-0.102	-0.497	-0.189	-0.198	-0.033	-0.787	0.678	0.379	0.463	-0.027	0.824	-0.362	0.287	0.443	-0.076	-0.207	-0.129	0.346	-0.415	-0.779	-0.244	0.054	0.604	-0.196	1.224	0.158	0.266	0.537	-0.181	0.572	-0.045	-0.04	0.383	0.833	-0.24	0.682	0.042	-0.029	0.205	1.084	1.176	-0.044	0.499	-0.148	0.374	0.011	-0.091	0.066	-0.072	-0.193	-0.761	-0.291	-0.612	-0.518	0.312	-0.923	0.402	0.227	0.753	0.158	0.131	0.05	0.371	-0.235	-0.336	0.905	0.298	-0.283	-0.191	0.69	0.579	0.134	0.602	-0.254	-0.213	-0.593	0.605	-0.489	-0.824	0.224	-1.079	-0.199	-0.674	0.083	0.026	-0.203	0.313	0.433	0.453	0.815	1.039	0.274	0.246	0.148	0.285	0.352	0.213	-0.069	0	0.214	-0.52	-0.888	-0.3	0.742	-0.168	0.394	-0.356	0.439	-0.548	-0.319	-1.422	0.333	0.016	0.192	-0.172	0.437	-0.311	-0.265	-0.429	0.48	0.1	0.697	0.049	-0.357	-0.435	-0.589	0.181	-0.551	-0.426	0.294	0.454	-0.84	-0.278	0.768	0.288	-0.164	-0.005	-0.799	-0.559	0.04	-0.247	0.281	0.069	0.064	0.278	0.103	0.22	-0.18	0.258	0.579	-0.788	-0.364	0.444	-0.161	0.092	0.519	0.251	-0.091	-0.746	-0.263	0.606	-0.141	0.756
KRI1	PPI	1	12.343	-4.009	-3.413	-0.091	-0.394	0.481	-0.489	5.031	-6.124	7.729	3.118	-1.181	2.194	-3.105	4.691	6.298	-4.031	1.931	-2.171	-0.024	-1.248	0.233	-1.132	0.565	0.547	-0.937	-1.405	-0.924	1.057	0.379	-0.767	-0.438	-0.401	0.072	0.095	0.878	-0.351	-1.439	-0.533	0.335	0.906	0.285	-1.075	0.336	-1.798	-0.398	-0.17	-0.018	-0.033	-0.601	-0.876	0.432	0.287	0.136	0.796	0.461	1.026	2.281	0.389	-0.025	0.598	-0.254	0.184	0.64	0.514	0.466	-0.757	-1.032	-0.631	-1.009	-0.175	-0.342	0.596	-0.155	-0.669	0.049	0.352	1.393	-0.573	1.623	1.188	0.311	-0.012	-0.92	0.644	0.77	-0.574	0.958	-1.807	-0.383	1.06	-0.912	-0.656	-0.181	-1.197	-0.747	-0.84	1.692	0.354	-0.467	-0.852	1.329	0.269	-1.032	0.567	0.65	-0.178	-0.796	0.344	0.28	-0.574	0.655	-1.052	0.028	-1.004	0.236	-0.893	0.225	-0.019	0.047	-0.163	1.396	0.046	0.606	-2.017	-0.417	-0.646	0.138	0.125	-0.217	-0.772	-0.019	-0.086	0.538	-0.185	-0.8	-0.728	-0.693	0.153	-0.498	-0.478	0.091	0.087	-1.631	-0.159	-0.501	-0.07	0.676	1.456	-0.367	-0.937	0.039	-0.576	0.637	0.178	-0.545	-0.198	0.095	-0.11	-0.158	-0.288	-0.516	-0.114	0.052	-0.343	0.33	-0.624	-0.246	0.32	1.087	-0.725	0.304	0.557	-0.861	0.644	-0.839	0.553	-0.319	-0.775	-1.054	-0.172	-0.917	-0.989	0.163	0.141	0.669	-0.194	-1.554	-0.231	1.332	1.031	-0.469	0.728	-1.659	-0.633	-0.221	0.854	0.136	0.091	-0.299	0.297	0.385	0.518	-1.29	-0.573	0.656	-0.113	-0.138	-0.447	0.609	0.094	0.069	0.384	1.172	0.26	-0.108	-0.493	-0.434	0.672	0.896	-0.21	0.348	-0.379	0.394	-0.226	0.149	-0.136	-0.1	-0.2	-0.761	-0.431	0.568	0.523	0.483	-0.018	1.255	-0.817	-0.623	-0.935	0.524	0.945	-0.482	-0.79	-0.834	0.658	1.746	-0.031	-0.078	-0.229	-0.47	0.163	-1.012	0.031	0.359	0.493	-0.149
DYNC2H1	PPI	1	60.05	-15.554	-18.847	-1.611	-0.345	-11.087	0.468	9.589	10.42	-3.754	-0.019	-0.953	-3.457	4.655	-6.507	-2.9	1.541	-5.738	0.366	1.747	3.082	-4.565	0.499	0.665	-0.347	1.321	1.353	3.559	3.451	2.22	2.3	-1.289	-5.634	2.958	0.535	5.946	-3.471	0.595	2.074	-1.713	3.087	0.236	-3.385	-0.929	1.539	0.237	-1.497	4.554	1.628	0.331	-1.076	1.563	2.977	-0.184	0.987	0.974	-2.439	2.841	0.101	0.698	1.228	-0.556	-2.175	1.026	-3.831	0.255	-0.34	0.137	0.967	-1.8	-3.034	-5.12	-2.05	-0.464	0.547	-1.799	-3.461	-2.692	-2.326	0.967	2.523	3.082	-1.513	-0.905	-0.159	-3.532	-0.453	4.373	1.034	4.195	-2.593	-1.347	3.851	3.123	-0.754	0.248	-3.163	-0.686	-3.121	1.111	1.332	0.189	-8.258	-2.261	3.619	-7.124	-4.401	6.705	-4.96	-6.627	-0.304	-0.493	1.837	-1.598	-5.107	1.781	0.11	-2.025	4.987	-4.27	2.779	-1.618	1.001	-4.61	-4.462	-2.821	-7.877	6.265	1.976	1.541	1.593	1.716	1.413	3.674	-2.971	-2.574	-7.914	6.159	-1.294	-3.779	3.716	-7.064	0.179	-2.101	3.199	-1.237	-1.823	-3.306	-2.24	-3.178	-2.235	-1.039	0.273	2.473	5.958	-0.692	-2.058	-11.856	3.534	0.409	1.456	-0.538	-4.631	5.904	-2.87	8.524	7.384	1.248	-0.209	1.329	8.425	2.957	2.435	0.49	-4.233	-4.65	-3.686	-0.127	-7.557	-6.264	-4.158	8.163	-3.745	3.524	2.361	-0.819	-3.665	-6.447	-7.307	0.155	-4.331	3.116	-4.537	7.159	-1.516	5.458	2.518	5.756	-2.884	-1.881	0.464	3.609	-2.443	-0.35	-2.752	-2.025	1.864	3.358	-1.458	-0.786	-0.647	4.022	4.137	-0.498	1.446	-0.289	-3.781	0.348	-1.179	-2.399	4.76	6.222	3.183	-1.554	2.985	-4.126	0.271	4.813	-2.583	0.665	4.923	-5.068	-1.555	-1.728	-0.266	-1.57	3.739	4.229	2.628	-2.532	-2.124	-0.391	2.544	-2.667	-0.219	5.272	-3.941	0.397	1.817	0.612	2.051	2.719	-0.948	-1.339	-0.082	-1.341
STK32B	target	1	4.933	-1.522	-1.686	-0.552	-0.214	-0.959	0.066	0.411	0.533	-0.763	0.042	-0.251	0.174	0.321	0.313	0.264	0.193	-0.234	0.324	0.756	0.263	-0.558	0.915	-0.067	0.281	0.096	-0.195	-0.473	-0.398	0.801	0.034	0.109	-0.014	-0.297	0.427	-0.096	-0.556	0.1	0.298	0.499	0.366	-0.57	-1.441	0.084	-0.566	0.065	-0.089	-0.294	0.053	0.33	-1.139	0.538	-0.215	-0.708	0.932	-0.214	0.064	-0.822	-0.328	0.455	0.075	0.051	0.699	-0.244	0.066	0.45	-0.327	-0.737	-1.189	-0.156	0.206	-0.151	-0.299	-0.741	0.339	-0.283	-0.12	0.266	-0.576	-0.278	0.157	0.523	-0.018	-0.094	-0.986	0.415	0.066	-0.137	0.528	0.047	0.001	0.119	0.486	0.574	-0.5	0.147	0.167	0.888	0.058	-0.109	-0.231	0.867	0.144	0.249	-0.177	-0.117	-0.753	-0.19	-0.21	1.329	1.422	0.095	-0.946	-0.453	0.064	0.178	0.048	0.759	-0.219	0.852	-0.383	0.139	-0.55	1.06	0.06	0.895	0.428	-0.027	0.279	0.282	-0.034	-0.078	-0.647	0.622	0.021	0.991	0.46	-0.263	0.782	0.231	-0.78	-0.134	0.792	-0.178	-0.319	0.262	-0.066	0.145	0.172	-0.079	0.27	-0.464	-0.736	0.081	-0.463	0.114	-0.106	-0.26	-0.062	-0.057	-0.476	0.13	0.453	0.927	0.099	0.244	0.086	0.517	-0.745	-0.053	1.023	-0.168	-0.707	0.489	-0.05	0.197	-0.169	-0.157	-0.032	-0.022	0.208	0.645	0.572	-0.224	-0.572	0.057	0.369	0.224	-0.064	-0.153	0.04	-0.137	-0.391	-0.003	-0.197	-0.103	0.663	0.663	0.165	-0.633	-0.231	-0.315	0.647	0.624	0.558	-0.453	0.479	-0.222	-0.158	-0.077	0.255	0.027	-0.168	-0.534	-0.573	-0.083	-0.032	0.672	-0.496	-0.936	-0.032	-0.095	0.165	0.237	-0.031	-0.363	-0.021	0.335	-0.145	0.056	-0.256	0.464	-0.162	0.189	-0.246	0.013	-0.475	-0.272	-0.097	-0.173	-0.425	-0.181	0.148	0.182	0.114	-0.275	0.308	0.581	-0.232	0.159	-0.205	-0.015	0.343	0.124	0.469	-0.117
GRB14	PPI	1	7.06	-0.461	-1.604	-0.476	-0.243	0.444	0.113	-0.032	0.403	-0.855	0.055	-0.755	-0.249	-0.184	1.587	0.331	-0.969	0.485	-0.17	0.057	-0.42	-0.228	-1.473	0.062	0.435	0.282	-0.149	-0.564	0.032	0.405	0.207	0.232	-0.274	0.844	-0.13	0.473	-0.969	0.317	-0.003	-0.019	0.008	-0.18	-0.783	-0.033	-0.147	-0.35	-0.312	-0.156	0.066	0.556	-0.531	-0.333	-0.613	-0.201	0.492	-0.746	-0.38	0.896	1.297	-0.678	0.621	-0.25	-0.014	0.658	0.093	-0.805	-0.468	-0.263	-0.097	-0.179	-0.145	0.092	-0.002	-0.564	0.172	-0.342	-0.461	-0.178	-0.109	-0.271	0.237	0.691	0.926	-0.418	0.649	-0.111	-0.183	-1.029	0.821	-0.586	-0.021	0.178	0.176	0.181	-0.094	0.325	-0.292	0.942	0.051	0.733	0.2	1.035	0.941	-0.042	0.075	-0.616	-0.317	-0.471	-0.619	0.341	0.846	0.566	-0.355	-0.415	-0.339	-0.351	0.479	-0.02	0.745	0.005	-0.532	0.398	-0.116	-0.281	-0.654	-0.305	-0.074	-0.037	0.327	-0.385	0.365	-0.352	-0.093	0.197	-0.934	-0.433	-0.463	0.04	-0.497	0.209	0.132	0.104	-0.056	0.824	0.705	-0.298	-0.616	0.147	0.224	0.422	-0.69	0.477	-0.373	-0.635	1.53	-0.628	-0.01	-0.499	-0.296	1.041	-0.123	0.105	0.531	-0.145	0.105	-0.234	0.238	-0.503	-0.017	0.31	-0.47	-0.024	0.414	-0.18	0.817	-0.019	0.269	0.275	-0.092	-0.227	-0.253	-0.03	0.112	0.249	-0.216	-0.308	-0.862	-0.365	0.01	-0.686	-0.036	0.357	-0.171	-1.023	-0.425	-0.358	0.913	0.079	0.388	0.186	-0.379	-0.101	-0.609	-0.362	0.784	-0.758	-0.913	0.031	0.77	-0.749	0.311	-0.032	-0.119	-0.02	0.816	-0.579	-0.255	-0.489	0.912	-0.129	0.005	0.568	0.221	-0.633	-0.602	0.342	0.425	-0.076	-0.26	0.055	0.251	-0.094	0.672	-0.227	0.132	-0.546	-0.21	-0.242	-0.993	-0.549	0.045	0.186	-0.132	0.182	0.161	-0.132	0.241	0.28	0.159	-0.321	-0.211	0.271	-0.032	0.439	0.856	-0.109
RAMP3	target	1	1.775	-0.507	-0.619	-0.384	0.068	-0.62	0.018	-0.541	0.481	-1.165	0.266	0.073	0.402	-0.19	-0.045	0.236	-0.305	-0.129	0.127	-0.481	-0.19	-0.682	0.387	-0.2	-0.027	-0.507	-0.222	0.023	-0.257	0.131	0.812	-0.037	0.987	-0.714	0.191	-0.774	0.965	-0.881	0.089	0.201	-0.194	-0.451	-1.02	-0.272	-0.312	-0.112	0.283	0.202	-0.196	-0.086	0.395	0.268	-0.246	0.527	-0.173	0.137	0.011	0.101	-0.519	0.514	-0.07	0.364	-0.189	0.139	0.139	-0.329	0.524	0.075	0.165	-0.067	-0.191	0.209	-0.023	0.168	0.136	-0.151	-0.087	0.175	-0.321	-0.324	0.161	0.066	0.21	-0.263	0.262	-0.153	-0.247	-0.244	0.624	0.187	-0.007	-0.281	-0.088	0.458	-0.261	-0.07	-0.159	0.209	-0.048	-0.206	-0.254	0.046	-0.077	-0.069	0.111	0.361	0.147	0.543	-0.586	-0.057	-0.016	-0.014	-0.061	0.097	-0.34	-0.195	0.588	-0.085	0.03	-0.237	0.156	-0.287	0.368	-0.053	-0.047	-0.043	-0.35	0.103	-0.187	-0.259	0.147	-0.224	0.585	0.052	-0.145	-0.14	-0.038	0.45	-0.185	0.115	0.072	0.042	0.031	-0.356	0.379	0.157	-0.258	-0.108	0.205	0.328	0.143	0.223	0.454	0.104	-0.096	-0.089	-0.386	0.113	0.259	0.115	0.117	-0.004	0.022	0.167	0.171	0.016	-0.098	-0.08	0.105	-0.33	0.011	0.015	-0.428	0.133	0.222	-0.027	0.048	0.339	-0.149	0.225	0.103	0.323	-0.106	0.006	0.399	-0.267	0.024	-0.17	-0.113	-0.237	0.487	-0.25	0.091	-0.254	-0.001	0.08	-0.163	-0.023	-0.08	-0.049	-0.101	0.048	0.227	0.117	-0.207	-0.269	-0.037	-0.127	0.162	-0.241	-0.099	-0.003	-0.035	0.152	-0.276	0.158	0.004	-0.153	-0.176	-0.181	-0.063	-0.265	-0.055	0.343	-0.453	-0.235	-0.212	0.364	0.115	0.336	0.007	-0.014	-0.025	-0.341	0.001	-0.138	0.209	0.034	0.15	0.156	-0.085	-0.079	0.069	0.006	0.012	-0.015	0.346	-0.295	-0.015	-0.221	0.196	-0.085	0.181	-0.281	-0.214	0.373
DCTN4	PPI	1	6.425	-1.416	-1.146	0.632	-0.379	-1.094	0.014	-0.31	0.55	-0.414	-0.463	-0.164	0.61	0.108	-0.363	-0.18	0.137	0.136	-0.512	-0.139	-0.172	0.23	-0.217	-0.412	-0.323	0.129	-0.019	-0.23	-0.743	-0.45	0.075	0.135	-0.298	0.756	0.228	0.504	0.051	-0.429	0.705	0.173	0.295	0.121	0.443	0.659	-0.484	0.13	0.573	-0.167	0.043	0.68	-0.13	0.189	-0.152	1.594	0.16	0.442	0.276	0.76	0.757	0.038	0.025	0.545	0.258	0.102	0.349	-0.582	0.275	0.08	0.478	-0.498	-0.29	-0.032	0.795	-0.061	-0.196	1.136	0.31	-0.634	0.014	0.19	0.319	0.057	0.353	-0.146	-0.32	-0.307	1.035	-0.277	-0.408	-0.214	0.704	-0.638	0.187	-0.465	-0.304	0.046	0.569	0.774	-0.673	-0.09	0.094	-0.105	0.144	-0.264	-0.015	0.578	-0.187	1.199	-0.405	-0.344	-0.496	0.397	-0.419	1.185	-0.084	-0.117	-0.937	-0.327	-0.349	-0.477	0.153	0.301	0.903	-0.223	0.441	-0.536	0.468	0.22	-0.04	-1.181	-0.302	0.763	-0.449	0.379	-0.309	0.534	-0.268	0.379	-0.452	0.036	-0.478	1.002	0.619	-0.868	0.138	0.21	-0.231	0.104	-0.252	0.716	0.288	1.169	0.436	-0.564	0.369	-0.173	0.52	-0.528	-0.179	-0.137	-0.325	0.324	0.428	0.213	-0.077	-0.605	-0.052	-0.372	0.886	0.042	-0.357	0.396	0.383	-0.212	0.349	0.3	0.379	0.171	0.534	0.278	0.125	-0.479	-0.116	0.643	-0.075	-0.078	1.422	-0.504	-0.521	0.463	-0.212	0.713	-0.872	-0.461	-0.363	-0.019	-0.15	0.254	0.451	0.942	-0.187	-0.618	-0.099	-0.325	-0.169	-0.476	0.124	-0.328	0.678	-0.647	0.119	-0.914	0.479	0.61	-0.704	-0.825	0.417	0.241	0.023	0.156	0.689	0.382	-0.147	0.156	-0.282	-0.352	-0.201	-0.579	0.348	-1.212	0.3	0.682	0.054	0.48	-0.182	-0.046	0.277	0.415	0.252	-0.594	-0.523	-0.001	0.265	-0.117	0.183	0.15	-0.513	0.596	-0.632	-0.445	-0.154	-0.093	0.064	-0.17	-0.107	0.051
HOXD4	PPI	1	4.405	0.657	0.774	-2.744	0.151	3.46	-0.119	-1.364	-1.764	0.635	-0.775	-0.561	0.097	0.976	1.481	-0.392	1.833	-2.731	-0.616	0.007	-1.144	0.909	0.589	1.863	0.901	-2.003	0.213	0.117	2.671	0.982	-0.859	-1.743	0.824	-0.51	-0.166	1.471	0.059	-0.987	1.317	0.12	0.835	-0.263	0.047	0.505	-0.794	-1.036	1.256	1.406	-0.139	-0.241	-1.149	-0.253	0.591	0.147	-0.271	-0.854	-0.014	-0.861	0.505	-0.21	0.18	-0.268	0.455	0.744	0.078	-0.195	0.721	0.693	-0.439	0.042	0.244	0.098	-0.184	-1.183	0.288	-0.434	0.079	-0.682	0.532	0.146	-0.097	-0.581	0.37	0.463	-0.053	-0.6	-0.047	-0.66	-0.301	-0.492	-0.083	0.816	-0.487	0.184	-0.308	0.01	0.58	0.256	0.677	0.183	0.375	0.08	-0.236	0.127	-0.127	0.29	-0.162	0.582	0.555	-0.256	-0.457	0.994	-0.17	-0.239	-0.35	0.463	0.353	-0.16	-0.28	0.358	-0.206	-0.278	0.115	0.65	0.131	0.08	-0.054	0.433	-0.03	-0.103	0.234	-0.296	-0.315	0.18	0.014	-0.905	0.402	-0.428	-0.178	0.048	0.329	0.443	-0.046	-0.029	0.5	0.025	-0.264	-0.625	-0.498	-0.22	-0.463	0.418	-0.178	0.465	-0.116	0.243	0.402	0.373	0.104	-0.115	0.417	0.437	-0.02	0.467	0.376	-0.332	0.21	0.129	0.371	-0.089	-0.338	-0.183	0.417	-0.128	-0.024	0.122	-0.094	-0.547	-0.44	-0.106	0.19	0.639	-0.527	0.192	0.388	0.254	-0.379	-0.553	0.086	0.817	-0.357	0.426	-0.224	-0.65	0.589	-0.418	0.31	0.082	-0.293	-0.223	0.157	0.427	0.323	-0.161	-0.097	0.32	-0.015	0.281	0.345	-0.416	-0.036	-0.208	-0.315	-0.174	0.158	0.252	0.352	0.232	-0.476	0.212	0.081	-0.746	0.281	0.037	-0.172	-0.173	0.211	-0.677	-0.45	0.316	-0.056	-0.102	0.113	0.291	0.093	-0.386	0.283	-0.332	-0.167	-0.295	-0.07	0.371	-0.293	0.25	-0.354	-0.04	0.219	-0.52	0.211	0.117	0.251	0.204	0.594	-0.349	-0.052	0.089
NDUFA2	PPI	1	1.4	-0.357	-0.283	-0.486	-0.087	-0.054	-0.09	-0.262	-0.211	-0.412	0.096	0.365	0.074	0.133	0.105	-0.202	0.486	0.093	-0.626	0.785	0.161	-0.04	-1.458	-1.598	0.848	-0.225	0.148	0.195	-0.439	-0.212	-0.002	-0.33	-0.591	0.304	-0.051	0.169	0.41	-0.215	0.066	0.009	0.168	0.281	-0.284	0.047	-0.184	0.016	-0.058	0.157	0.122	0.497	0.246	0.109	0.192	-0.162	0.205	0.141	-0.125	0.161	-0.063	0.112	0.116	-0.119	-0.259	-0.089	-0.013	-0.28	-0.095	-0.246	-0.417	-0.152	-0.018	0.058	0.004	0.081	-0.142	-0.082	0.079	0.208	-0.085	0.016	0.129	0.262	0.01	0.104	-0.072	0.09	-0.033	0.078	-0.117	-0.109	-0.036	0.141	-0.108	0.175	0.311	0.253	0.281	-0.398	-0.074	-0.106	-0.222	0.333	0.094	-0.194	-0.069	-0.128	-0.346	0.151	-0.084	-0.133	-0.035	-0.222	-0.196	-0.025	-0.081	-0.257	-0.038	-0.064	-0.035	0.044	0.127	0.006	0.282	-0.038	-0.227	-0.106	-0.221	0.196	0.072	-0.107	0.334	-0.379	-0.1	0.008	-0.29	-0.288	0.006	0.118	-0.061	-0.053	-0.101	0.08	0.138	0.116	-0.125	0.197	-0.071	0.081	0.33	-0.001	-0.043	0.184	-0.064	-0.438	0.015	0.019	-0.193	0.02	-0.088	-0.024	0.13	0.263	0.031	0.021	-0.129	0.374	0.02	0.294	-0.171	0.057	-0.663	0.105	0.087	0.256	0.024	0.043	0.063	0.173	-0.171	0.171	-0.154	-0.23	-0.182	-0.151	-0.216	-0.016	0.462	-0.125	0.424	0.008	-0.061	0.017	-0.053	0.061	-0.273	-0.059	-0.042	-0.243	0.199	0.259	-0.128	-0.11	0.185	-0.05	0.065	0.033	0.431	0.11	-0.354	0.089	0.038	-0.085	0.119	0.077	0.016	-0.121	0.115	0.035	0.065	0.172	-0.017	0.258	0.041	-0.238	-0.106	0.225	-0.066	-0.195	0.123	0.072	-0.24	0.328	0.192	-0.125	-0.041	-0.153	0.301	-0.026	-0.077	-0.021	-0.245	0.068	0.327	-0.392	0.137	-0.106	0.332	-0.159	-0.013	-0.043	-0.005	-0.127	-0.02	0.137	0.074	-0.02
SIRPA	PPI	1	7.388	-0.384	0.657	0.457	-0.101	-0.444	-0.562	-1.685	0.507	-1.161	0.025	0.479	0.026	-1.492	0.365	0.506	0.553	0.773	0.241	-0.223	-0.372	0.742	-0.904	0.532	-0.15	0.786	0.336	-1.314	0.329	-1.399	0.348	-1.108	1.97	0.026	-0.859	-0.263	-0.632	-0.551	0.884	-0.705	-0.474	-0.656	0.236	0.842	-0.679	0.067	-0.602	0.481	-0.243	0.298	0.742	-1.6	-0.523	0.637	0.647	-0.263	-0.481	-0.542	0.917	1.284	-0.698	-0.325	0.2	0.506	-0.588	0.127	0.43	0.725	-0.1	0.865	0.243	-0.026	-0.111	0.066	-0.27	-0.781	0.121	-0.504	-0.155	-0.092	0.1	-0.467	0.364	-0.182	0.046	-0.095	0.302	0.391	-0.485	0.171	-0.354	-0.119	-0.232	-0.545	-0.631	-0.523	0.934	0.033	0.658	0.981	0.04	-1.142	0.609	0.622	0.228	0.46	0.302	0.457	0.406	-0.298	0.686	-0.424	0.526	-0.188	0.287	0.648	-1.027	-0.086	-0.566	0.118	-0.4	-0.334	-0.739	-0.49	-1.079	0.297	-0.151	0.463	0.905	-0.209	-0.001	0.433	-0.205	-0.749	0.74	-0.241	0.653	-0.427	-0.257	0.246	-0.655	0.296	-1.367	-0.055	0.079	-0.657	0.744	-0.008	-0.376	-0.462	0.888	-0.333	-0.283	0.265	0.313	0.062	-0.129	0.184	0.493	0.506	-0.163	-0.282	-0.272	-0.584	0.285	-0.236	0.544	-0.095	0.149	-0.332	-0.137	-0.544	0.441	0.179	0.563	-0.505	0.26	-0.389	0.266	-0.401	0.71	0.354	-0.094	0.742	0.219	0.066	0.501	0.193	0.846	-0.685	0.269	-0.474	-0.101	0.633	0.338	0.035	-0.48	-0.165	0.12	0.489	0.177	-0.155	0.438	0.022	0.39	-0.222	0.461	-0.205	0.228	-0.066	0.316	-0.488	-0.237	-0.124	0.637	-0.606	-0.452	-0.384	-0.077	0.052	0.309	0.166	-0.475	-0.144	-0.582	0.497	0.121	1.315	-0.218	0.045	-0.716	-0.023	0.278	-0.016	0.259	0.161	-0.414	0.121	0.356	0.195	-1.013	1.026	0.517	0.292	-0.044	0.208	0.187	-0.111	-0.52	-0.382	0.44	0.133	-0.257	-0.303	-0.301	-1.013
CYP27A1	target	1	7.239	-1.779	-1.797	-1.089	-0.029	-1.814	-0.435	0.192	-0.32	-2.313	-0.031	-0.551	0.355	-1.209	-1.079	-0.555	1.104	0.465	-0.731	-0.803	-0.487	-0.232	0.551	-0.677	-0.354	0.237	0.35	-0.346	0.949	0.172	-0.301	-0.762	-0.103	-0.245	0.562	0.147	-0.493	0.161	-0.17	-0.393	0.333	0.204	-0.652	-0.202	-0.658	0.732	0.563	0.931	-0.878	0.096	-0.342	-0.378	-0.3	-0.438	-0.303	-0.78	0.017	0.901	0.415	0.029	-0.426	0.211	0.41	-0.113	-0.88	-0.804	0.293	-0.014	0.151	0.699	0.087	-0.877	-0.283	-0.105	0.308	0.209	-0.012	0.565	-0.13	-0.719	0.038	-0.224	-0.229	-0.019	0.196	0.553	-0.671	0.341	0.187	-1.117	-0.037	0.421	0.117	0.266	0.136	-1.252	0.182	0.022	0.2	0.401	-0.206	-0.42	-0.313	-0.792	0.024	0.268	0.255	-0.502	-0.119	-0.327	-0.179	-0.466	-0.923	0.092	0.426	0.107	0.224	0.147	-0.308	1.229	0.692	-0.807	0.388	-1.139	-0.221	-1.586	-0.246	0.322	-0.581	0.718	0.074	-0.182	-0.012	-0.305	-0.418	-0.365	-0.267	0.811	-0.428	-0.159	-0.064	-0.248	0.078	0.445	0.275	-0.235	0.192	0.231	0.301	-0.115	-0.228	0.544	0.113	-0.127	0.183	0.204	-0.405	-0.398	0.532	-0.405	-0.38	-0.181	0.227	-0.976	0.463	-0.793	-0.067	0.199	0.561	0.042	-1.032	-0.322	0.017	-0.35	0.288	0.212	-0.355	-0.198	-0.685	-0.198	0.663	0.779	-0.136	0.244	-0.106	-0.317	-0.509	0.221	0.296	-0.112	-0.861	-0.057	0.742	0.12	-0.139	-0.518	-0.636	-0.069	-2.102	-0.296	-0.82	-0.43	-0.551	0.855	-0.155	0.548	-0.406	0.224	0.058	-0.22	-0.256	-0.094	-0.961	0.033	-0.294	0.982	-0.361	-0.256	0.561	-0.306	0.363	0.119	-0.11	0.475	0.683	0.27	0.526	-0.274	-0.072	-0.608	0.455	-0.046	-0.283	0.699	0.222	0.3	-0.44	-0.632	-0.394	0.572	0.498	-0.08	-0.039	0.223	-0.925	-0.403	-0.426	-0.294	-0.258	-0.708	0.442	-0.241	-0.456	0.21	0.215	0.27
ATP7A	PPI	1	21.025	-0.702	-2.698	2.034	0.038	-1.922	0.889	-1.347	7.138	-1.064	-0.061	0.297	0.812	2.478	0.7	0.627	-1.519	-1.1	0.052	-0.086	-1.255	-0.694	-0.91	0.877	2.475	1.592	2.123	-0.605	0.708	0.471	-3.082	-0.504	-0.214	-0.486	-0.35	-0.011	-0.829	-0.573	0.594	-1.812	0.184	-1.496	3.285	-1.419	0.719	0.691	1.41	-1.216	1.177	-0.493	0.766	0.381	-0.245	-1.134	-0.065	-0.15	-0.695	-0.275	1.311	-1.151	-1.824	-0.739	-1.351	1.113	1.809	-0.868	1.014	-1.534	1.274	-0.335	0.118	-0.709	-0.874	0.357	1.064	1.254	1.934	0.255	-1.515	0.093	-0.679	-0.678	0.516	-1.273	0.248	-2.925	1.754	-2.117	-0.547	2.496	0.023	0.414	2.851	-0.161	0.424	3.189	-0.193	0.728	-1.573	-0.002	0.604	1.162	0.782	-0.614	-0.202	3.094	-1.105	0.68	-0.245	0.795	0.275	0.462	0.483	-2.84	0.993	1.278	-0.332	0.409	-0.321	1.299	-0.211	-1.032	0.061	0.157	2.207	0.346	-1.219	-0.996	-1.289	-1.784	3.707	-0.615	0.457	0.622	-0.787	-1.371	-0.733	-0.759	-0.409	-0.777	-1.776	0.017	0.345	0.078	-1.728	-0.323	0.891	1.099	-0.397	0.888	0.424	0.997	1.754	-0.936	-0.176	-0.972	0.505	0.373	2.334	-1.418	1.628	0.134	-0.48	0.807	-0.576	1.932	-0.495	-0.163	-0.197	-2.143	2.033	0.188	-0.437	-1.125	-1.822	-0.077	-0.744	0.377	-1.168	1.664	0.514	-1.248	0.131	-0.493	0.276	-0.362	1.702	-1.323	1.345	0.778	-0.9	-0.2	0.519	1.17	-1.059	1.115	-3.575	0.145	-0.092	-2.314	0.101	-0.24	-0.026	0.841	-0.019	-0.3	1.073	-3.176	3.007	0.201	-2.314	-0.124	-0.518	-0.601	-0.834	-0.034	-1.063	1.321	-1.223	2.415	-0.86	0.336	1.079	1.94	0.802	0.194	-1.279	-0.238	-1.106	-1.132	-1.227	-1.376	-0.047	-1.787	1.018	-1.679	1.313	0.791	-0.37	-0.297	-1.344	0.83	-1.184	-0.962	-2.142	-0.227	1.324	0.611	2.258	-0.625	0.619	-2.227	1.993	0.37	-0.721	-1.38
TRADD	PPI	1	5.679	-1.705	-2.067	-1.872	-0.032	-0.625	-0.708	-1.503	-2.919	-1.458	-0.389	-0.567	0.373	-0.605	-1.753	-0.525	0.692	-0.662	-0.214	-1.99	2.491	-0.037	0.775	0.042	1.517	0.313	-0.561	0.298	0.222	0.356	-1.135	1.28	-0.563	0.857	0.723	-0.365	-0.383	1.635	-0.366	-0.263	0.372	0.159	0.291	-0.111	0.025	-0.651	-0.408	-0.392	0.602	0.847	0.731	-0.578	0.249	-0.227	0.604	-0.142	-0.394	-0.671	-0.33	0.691	0.718	0.413	-0.047	-0.432	-0.278	-0.389	0.293	-0.368	-0.246	0.054	-0.927	-0.148	-0.097	-0.78	0.264	0.755	0.364	-0.614	-0.309	0.241	0.518	-0.117	0.154	0.578	0.06	0.155	0.198	0.448	0.493	0.397	0.21	0.617	0.108	0.947	0.623	-0.161	0.085	0.363	0.217	0.573	-0.157	1.184	-0.459	-0.582	0.567	-0.436	-0.167	1	-0.275	0.927	0.475	-0.233	0.508	0.952	-0.068	0.531	-0.149	0.408	-0.834	-1.347	0.488	-0.628	-0.059	0.208	0.62	0.138	-0.284	0.471	-0.777	0.397	-0.597	-0.637	0.232	-0.53	-0.413	-0.097	0.149	0.268	-0.026	0.396	0.416	-1.075	0.319	0.358	0.313	-0.374	0.18	-0.062	0.068	-0.576	-1.279	0.3	-1.129	-0.304	0.972	-0.291	-0.532	0.755	0.44	-0.138	0.056	0.154	0.968	-0.661	0.911	-0.151	-0.093	0.063	-0.232	-0.221	-0.08	-0.435	0.545	0.382	-0.409	-0.581	-0.451	0.292	0.571	0.103	-0.213	0.752	0.017	-0.295	-0.454	0.405	0.475	-0.221	0.031	0.316	0.017	-0.914	0.067	-0.165	-0.585	0.383	-0.261	-0.035	0.364	0.273	0.415	-0.102	-0.042	0.206	-0.607	-0.301	-0.095	-0.347	0.335	-0.079	0.339	0.111	-0.465	-0.062	0.245	0.152	-0.593	0.343	-0.13	-0.372	0.252	-0.078	0.117	-0.268	-0.08	-0.513	0.962	-0.157	-0.299	0.205	-0.398	-0.101	-0.139	0.534	-0.138	0.002	-0.037	-1.074	-0.044	0.459	-0.159	-0.334	0.408	0.624	-0.001	0.769	0.225	0.347	0.225	-0.064	0.1	1.026	-0.036	0.827	0.41	-0.572
GRPEL1	PPI	1	3.63	-1.266	-1.144	0.052	-0.398	-0.649	0.021	0.999	-0.18	-0.092	-0.508	-0.004	0.14	-0.286	-0.611	0.152	0.892	-0.365	0.07	-0.591	0.088	-0.11	-0.096	-0.208	-0.586	0.37	-0.634	-0.027	-0.261	0.444	-0.136	-0.08	0.003	-0.23	-0.006	0.424	-0.067	-0.553	0.101	-0.202	0.079	-0.023	0.397	-0.322	0.587	-0.001	0.141	0.238	-0.354	0.485	0.047	-0.268	0.477	-0.049	-0.353	0.111	-0.027	-0.958	-0.137	-0.707	-0.129	-0.202	-0.675	0.453	-1.393	-0.848	-0.604	0.108	-0.016	-0.532	-1.177	-0.13	-0.28	-0.026	-0.209	-0.594	-0.033	-0.338	0.087	-0.319	0.155	0.183	-0.514	-0.369	-0.043	-0.599	-0.014	0.427	-0.051	0.466	0.18	-0.676	-0.144	-0.347	0.191	-0.246	-0.28	0	-0.105	-0.116	-0.013	0.035	-0.231	-0.341	-0.283	0.235	-0.265	0.068	-0.421	0.331	-0.087	-0.921	-0.601	-0.399	-0.648	0.366	-0.264	0.043	0.269	0.671	1.123	-0.575	0.056	-0.016	0.565	-0.828	-0.007	-0.952	-0.365	0.171	0.007	-0.43	-0.402	-0.031	-0.485	-0.218	0.101	-0.499	0.383	0.437	0.214	-0.297	-0.158	-0.051	-0.096	0.181	0.172	0.877	-0.26	-0.163	-0.83	0.078	-0.312	-0.01	-0.04	-0.424	0.182	0.479	-0.688	0.593	-0.326	0.397	-0.156	-0.73	0.19	0.493	0.376	0.772	-0.063	-0.066	0.01	-0.446	-0.194	0.458	-0.068	0.035	0.098	0.081	-0.152	-0.213	0.033	-0.041	0.33	0.725	-0.405	0.384	0.688	-0.368	-0.669	0.068	0.468	0.119	-0.291	0.087	0.022	0.553	0.468	-0.338	0.18	-0.296	0.215	-0.176	-0.352	-0.31	0.166	0.496	0.137	-0.275	0.072	-0.129	-0.073	0.727	-0.16	0.36	-0.246	-0.414	0.115	0.145	-0.254	-0.64	-0.161	-0.08	-0.143	0.29	0.234	0.05	0.325	0.517	0.137	-0.383	-0.351	0.506	-0.157	0.071	0.199	-0.22	0.025	-0.414	-0.436	0.027	-0.801	0.44	-0.677	0.463	0.299	-0.11	0.163	-0.022	-0.137	-0.044	-0.141	-0.55	-0.285	0.046	-0.043	-0.104
TNFRSF1B	PPI	1	7.604	3.639	-0.338	-1.702	0.517	1.885	-0.067	-1.698	-0.169	1.154	2.302	0.56	0.78	-0.83	0.173	-0.215	0.83	-0.669	-0.475	-0.354	-1.502	2.111	-0.494	-0.062	0.072	-1.677	0.261	0.214	0.905	1.063	-0.681	-1.273	-0.081	-1.119	0.456	-0.216	-0.052	-1.081	-0.191	-0.315	0.812	0.236	0.778	-0.487	-0.948	0.147	0.445	0.373	-0.765	0.272	-0.945	-0.239	0.713	-0.075	0.039	-0.464	0.248	-0.406	0.24	0.327	0.24	-1.096	-0.771	0.026	1.071	-0.794	0.139	-0.168	0.037	0.213	1.064	-0.483	0.005	-0.008	-0.005	-0.854	0.246	0.831	0.583	-0.708	-0.134	-0.42	-0.208	-0.719	0.035	0.98	0.086	0.434	0.144	0.636	0.065	0.199	-0.015	0.003	0.145	-0.67	-0.053	0.013	-0.354	-0.369	1.206	1.162	-0.381	-0.49	-0.878	0.194	-0.453	-0.623	0.497	0.848	0.37	0.104	-0.688	-0.133	0.909	0.353	1.42	0.17	0.567	-0.321	0.909	0.477	0.234	0.435	1.298	0.776	0.06	0.01	-0.371	-0.235	0.025	0.121	0.563	-0.933	-0.288	0.081	0.521	-0.2	-0.219	-0.605	-0.623	0.211	-0.97	-0.348	-0.408	0.14	0.175	-0.207	0.366	0.045	-0.59	-0.049	-0.544	0.384	-0.111	-0.037	0.105	0.473	-0.52	0.891	-0.057	0.452	0.14	-0.474	0.605	0.064	0.367	0.153	-0.031	-0.482	-1.069	-0.422	0.448	0.505	-0.638	-0.474	-0.485	-0.358	-0.078	0.646	0.266	-0.181	-0.446	-0.125	-0.186	-0.893	-0.175	-0.567	-0.316	-0.608	-0.246	-0.674	0.351	-0.539	0.518	0.054	0.08	0.383	-0.621	0.092	-0.223	-0.819	0.051	-1.14	-0.315	-0.288	-0.128	0.129	0.794	-0.066	1.121	-0.636	-0.211	-0.358	-0.976	0.644	-0.379	0.113	-0.443	0.015	0.621	0.267	-0.256	0.734	0.133	-0.212	0.076	0.49	-0.259	-0.034	-0.856	0.222	0.119	0.007	0.269	-1.235	0.551	0.25	0.009	0.15	0.156	0.95	0.161	0.321	-0.186	-0.233	0.591	0.065	-0.449	-0.008	0.808	-0.199	-0.065	0.227	0.588	-0.302
DENND5A	PPI	1	17.494	-2.688	-3.933	-0.038	0.711	-1.895	-0.202	-0.097	1.237	-2.074	0.067	0.266	-1.463	2.031	-0.184	-0.122	-1.157	-1.27	-0.876	1.36	2.509	-1.029	2.616	1.853	-0.987	0.566	-0.092	0.72	-0.532	-0.072	1.373	0.713	-1.536	1.367	0.04	0.777	-0.507	-0.115	0.225	1.789	0.377	-0.751	-0.765	1.076	0.152	0.725	0.081	-0.813	-0.251	-0.776	-0.732	0.333	0.108	0.516	-0.775	1.263	0.893	-0.391	0.962	0.735	-0.568	-0.617	0.385	1.926	-1.73	0.194	0.789	0.635	-1.295	0.068	0.191	0.862	0.403	-0.029	0.506	-1.543	0.607	2.321	-0.058	-0.036	0.206	0.48	-0.908	-1.196	0.422	0.862	-0.858	0.611	-0.465	-0.673	0.229	-0.028	0.375	-0.989	2.159	0.888	0.215	-0.412	0.064	-0.639	-0.508	-0.721	0.615	-0.464	0.16	-0.291	0.672	0.38	-0.219	-0.642	-0.226	-0.341	1.331	0.406	-0.055	0.431	1.168	-0.138	0.395	1.1	-0.358	-0.099	1.002	0.45	1.315	0.69	-0.624	-1.196	0.819	0.63	1.909	1.147	0.301	-0.784	1.523	-0.978	-0.206	-1.635	0.697	-0.746	1.416	-0.813	-1.678	0.716	0.613	0.262	-0.455	-0.586	0.361	0.111	0.321	-0.056	-0.164	0.394	-0.239	0.931	-0.338	1.011	0.572	-0.454	-0.715	-0.831	-0.967	-1.417	-1.26	0.151	-0.92	-0.46	0.794	-1.59	-0.007	-0.981	-1.089	1.015	-0.896	-0.262	-1.561	-0.147	-0.323	0.706	-0.083	-0.456	0.339	0.538	-0.16	-0.625	0.581	1.108	0.383	-0.905	-1.097	0.087	-0.604	0.291	-0.454	1.234	0.066	-0.39	-0.93	0.057	-0.721	0.784	0.237	0.388	1.572	-1.371	-0.504	-1.612	1.88	-0.093	-0.191	-0.258	-1.059	-1.059	-0.588	-0.413	0.385	-1.98	-0.33	0.46	-0.547	-0.986	-0.927	-1.015	1.167	-0.274	-0.04	-0.046	0.48	0.889	-0.266	-0.258	-0.699	-1.376	-0.229	1.998	1.02	-0.43	0.679	0.351	0.646	-0.649	-0.286	0.028	-0.019	0.112	1.276	0.609	-0.008	-1.097	0.963	0.8	0.544	0.102	0.234	-0.836
SELO	PPI	1	10.144	-1.937	-1.64	-3.397	0.485	-2.414	-1.323	-1.171	-1.885	-2.639	0.206	-0.327	2.224	-3.003	-1.427	-1.055	2.102	0.022	-1.073	-1.314	0.627	1.157	-0.824	-1.233	0.275	1.214	-1.471	-0.995	0.868	0.776	-1.586	-0.2	-0.053	0.881	0.393	0.94	0.464	0.406	-0.628	-0.533	-0.812	1.059	-0.658	-0.227	1.038	-1.039	-0.491	-0.17	0.758	-0.213	-0.763	-0.557	-0.601	-0.007	-0.157	-1.931	-0.792	-0.517	-0.616	1.218	-0.215	-0.944	-0.242	-0.003	-0.288	-0.715	0.977	0.481	0.633	-0.832	0.848	-0.135	0.572	0.133	1.208	0.121	-0.811	-0.357	1.173	-0.327	0.226	0.281	-0.506	-0.007	0.241	0.017	-0.437	0.949	-1.04	0.837	-1.485	0.784	0.126	0.039	0.644	-1.243	0.685	0.248	-0.018	0.546	0.547	0.14	0.495	-0.411	0.464	-0.832	0.107	-0.673	-0.102	-0.211	0.975	-0.965	-0.535	0.723	-0.09	-0.124	0.023	0.161	1.145	-0.765	-0.17	-0.938	0.647	0.689	0.328	1	-0.099	-0.979	-0.071	0.104	0.36	0.063	-0.006	-0.224	-0.643	-0.105	0.247	0.003	-0.651	-0.206	-0.048	-0.03	-0.278	0.202	0.226	1.149	-0.248	0.327	0.282	0.437	0.475	-0.247	0.143	-1.54	0.313	0.376	-0.216	1.137	0.493	-0.063	-0.043	-0.787	0.592	-0.068	0.972	-1.438	0.759	-0.173	0.315	0.395	-0.713	-0.096	0.227	-0.226	-0.178	0.077	-0.173	0.833	0.425	0.037	0.675	-0.589	-0.256	-0.577	-0.439	0.558	0.561	0.17	0.404	0.441	-0.767	0.172	-0.302	0.245	0.062	0.29	-2.402	-0.586	0.877	-0.364	0.961	0.09	0.126	-0.263	0.15	0.271	0.812	-0.08	0.231	0.573	0.21	-0.778	0.809	0.32	0.274	0.775	-0.928	0.12	0.546	-1.037	-0.066	0.053	0.014	-0.114	0.708	-0.479	-0.277	-0.745	0.269	0.552	0.429	0.507	0.43	-0.785	-0.643	-0.412	0.544	-0.001	-1.132	0.624	-0.961	0.471	0.185	0.914	-0.978	0.768	0.029	-1.158	0.338	0.396	0.288	0.243	-0.315	0.65	1.173	0.519
NDUFB10	PPI	1	1.874	-0.407	-0.446	0.302	0.326	-0.287	0.028	0.089	-0.58	-0.009	-0.153	-0.24	0.299	0.336	0.199	0.094	0.82	0.399	-0.69	0.295	-0.112	0.106	-0.74	-1.307	0.8	0.047	0.454	0.022	-0.203	0.075	0.188	-0.192	-0.42	0.435	0.054	-0.186	0.183	0.004	0.257	0.697	-0.187	0.059	-0.247	0.191	-0.223	0.4	0.623	0.249	-0.315	-0.146	0.341	0.092	0.065	0.03	-0.257	0.118	0.315	0.226	-0.473	-0.18	0.137	0.01	0.137	-0.13	0.608	-0.347	-0.255	0.045	0.071	0.387	0.25	0.216	-0.019	0.174	0.085	0.261	0	0.152	-0.098	-0.254	-0.042	-0.303	0.063	-0.065	-0.133	0.061	0.002	0.011	-0.15	0.235	0.551	-0.117	0.097	-0.137	0.025	0.078	-0.389	0.06	-0.251	0.019	0.279	0.221	-0.023	-0.137	0.08	0.164	-0.22	-0.242	0.504	-0.043	-0.061	-0.159	0.091	0.037	-0.196	-0.274	0.342	-0.423	-0.16	0.17	0.048	-0.143	0.311	-0.046	-0.358	-0.171	0.106	0.307	0.062	0.243	-0.061	-0.026	-0.17	0.008	0.052	0.055	-0.034	-0.362	0.466	-0.001	0.002	0.314	-0.432	0.081	-0.098	0.279	-0.091	0.234	0.065	-0.163	0.32	0.052	0.085	-0.23	0.195	0.22	-0.21	0.02	-0.016	0.167	0.042	0.145	0.325	-0.012	-0.379	-0.008	-0.365	-0.087	0.219	-0.166	0.181	-0.07	0.059	-0.266	0.107	-0.008	0.096	0.024	-0.279	0.126	-0.042	-0.102	-0.382	0.256	-0.488	-0.152	0.125	0.369	-0.133	-0.067	0.212	0.136	0.235	0.409	-0.097	0.097	-0.012	0.279	0.011	-0.127	-0.243	-0.116	0.151	0.155	0.174	0.052	0.445	0.155	-0.089	-0.007	0.15	0.396	0.022	0.06	0.121	0.395	-0.022	0.376	0.078	-0.033	0.1	-0.013	-0.263	-0.06	0.133	-0.208	0.212	-0.071	0.032	0.035	0.075	-0.321	-0.097	0.189	0.261	0.119	0.192	-0.073	-0.008	-0.118	-0.158	0.1	-0.211	0.183	0.169	0.187	-0.262	-0.026	-0.025	-0.089	-0.187	0.023	-0.162	0.004	-0.43	0.146
KANSL1	PPI	1	19.085	2.723	-5.05	-2.711	-1.664	3.812	1.213	-2.079	-1.457	3.419	2.095	0.004	0.308	-0.021	0.808	-1.147	1.849	-1.786	-0.24	-1.738	-0.484	0.974	-1.173	1.381	1.264	-3.377	0.541	-0.362	1.272	2.089	-1.908	-0.056	-1.037	1.55	-0.22	-0.119	-0.51	1.31	-0.02	0.714	0.431	1.276	-1.06	-0.505	-0.138	-2.277	-1.074	-0.54	0.265	0.392	1.08	0.004	-0.373	1.534	0	-1.24	-0.157	0.439	0.794	-0.919	-0.618	-0.814	-1.364	0.832	-0.512	-0.047	2.369	0.398	-1.609	-0.04	-1.398	-0.654	-0.572	0.794	-1.696	-0.424	-0.484	-0.202	0.987	-0.263	1.069	-0.619	-0.378	1.817	0.832	0.603	-0.676	0.498	-0.718	-1.356	-1.667	0.125	-0.114	0.701	0.616	1.584	0.64	0.38	0.869	1.657	0.007	0.39	0.583	0.384	1.384	1.338	0.018	1.048	0.699	-1.111	0.301	1.235	0.489	0.424	0.257	1.295	2.536	-0.311	-0.222	-0.303	-0.498	-2.289	0.754	0.48	1.571	0.387	0.87	1.491	0.208	-1.533	1.544	-0.851	0.238	0.683	0.89	-0.688	0.358	2.108	-2.105	-0.72	1.169	1.519	1.471	0.105	1.286	0.597	-0.031	-0.24	0.324	-0.196	0.319	0.332	0.839	1.187	0.36	1.136	-2.289	-0.088	-0.907	-0.066	-0.197	0.678	1.41	-0.291	0.595	-1.445	0.018	-1.26	-0.223	0.747	1.521	-1.387	-1.398	1.278	1.008	-0.524	0.828	1.517	1.236	1.304	0.598	0.267	0.888	0.03	-0.031	-0.255	0.338	-0.959	-0.084	0.531	-0.489	-0.446	1.001	1.329	-1.58	0.355	0.746	0.2	-0.956	-1.603	0.912	-1.047	-0.242	-0.869	0.06	-0.119	0.14	-0.432	-0.682	-0.098	1.031	-0.42	0.359	0.845	-0.286	0.122	0.565	0.829	-0.999	2.418	1.789	0.853	0.068	-0.747	0.532	-1.157	0.393	0.416	1.886	0.895	0.819	0.13	-1.64	0.872	0.862	0.264	0.149	-0.187	-0.206	1.559	-0.017	-1.414	1.427	-0.231	0.306	-0.254	0.361	-0.072	-0.484	-0.051	-0.582	-0.422	-0.515	-1.581	1.25	0.347
EIF2B1	PPI	1	4.359	-0.951	-0.837	0.288	0.122	-0.7	0.102	0.07	1.201	-0.818	0.566	-0.345	0.042	0.222	0.029	0.161	0.45	0.008	-0.481	0.066	-0.066	-0.143	-0.539	0.202	0.369	0.831	-0.035	-0.052	0.402	0.147	-0.262	0.555	0.006	0.017	0.02	0.124	-0.872	-0.083	-0.162	0.171	0.33	0.162	0.691	-0.239	0.214	-0.053	-0.107	-0.805	-0.341	-0.77	0.732	0.288	0.175	0.259	-0.203	0.468	-0.427	0.126	0.262	-0.299	-0.424	0.211	-0.319	-0.33	0.359	-0.255	0.198	0.127	-0.372	-0.231	0.59	0.077	-0.48	0.422	-0.238	-0.173	-0.135	-0.025	-0.399	0.52	-0.101	-0.683	-0.187	0.038	0.596	0.051	0.175	-0.332	0.064	0.298	0.1	0.027	-0.123	0.489	-0.672	-0.651	0.008	-0.56	-0.023	-0.822	0.018	-0.059	0.754	-0.411	0.277	-0.424	-0.89	0.346	0.816	0.007	0.018	0.143	0.195	-0.081	-0.3	-0.07	-0.177	0.62	-0.533	0.133	0.226	0.084	0.453	-0.948	-0.038	-0.214	0.238	0.146	0.423	0.043	0.239	-0.512	0.355	-0.248	0.814	0.18	0.219	0.465	-0.334	0.595	0.507	-0.031	0.264	-0.155	0.237	0.371	-0.121	-0.254	0.082	0.391	-0.21	-0.773	-0.551	0.512	-0.314	-0.197	0.474	0.775	-0.39	-0.217	-0.323	0.018	0.281	-0.163	0.297	1.117	-0.305	-0.421	0.34	0.148	0.24	-0.518	0.305	0.422	-0.327	-0.395	-0.061	-0.255	-0.469	0.248	0.185	0.335	0.12	-0.276	0.168	-0.157	0.02	0.09	0.492	0.472	-0.493	0.575	0.395	0.184	0.187	0.054	0.185	0.219	0.173	0.082	0.277	0.196	0.097	-0.321	0.608	0.174	0.118	0.693	0.177	0.629	-0.245	-0.239	-0.411	0.146	0.49	-0.338	-0.26	0.355	0.11	0.366	-0.173	0.318	0.826	-0.889	0.297	-0.096	0.4	0.173	-0.131	-0.238	0.181	-0.147	-0.833	0.719	0.481	-0.011	-0.061	0.229	-0.23	-0.331	0.914	-0.44	-0.455	-0.559	0.062	0.409	0.009	0.532	0.275	-0.834	-0.084	0.07	0.212	0.035	-0.34	1.019
RAB3GAP1	PPI	1	14.983	-2.783	-1.65	0.509	-0.267	-2.192	0.281	2.178	-1.812	0.69	2.192	0.355	-0.395	0.041	2.289	2.46	-2.103	0.719	-1.193	-1.249	0.305	-0.286	-1.866	0.303	-1.425	0.736	-1.04	0.707	-0.325	0.24	0.266	0.616	0.213	0.29	-0.212	0.757	0.204	-1.132	0.866	0.653	0.176	1.087	0.541	-1.386	-0.044	-0.155	0.817	0.206	-0.486	-0.571	-0.623	-0.6	-0.152	0.642	-0.327	-0.118	-0.668	-0.628	-1.1	-1.556	-0.48	-0.793	0.031	1.494	0.413	0.47	-0.391	1.707	-0.535	-0.848	-0.441	-1.77	0.739	-0.396	-0.763	-1.304	-0.55	0.195	-0.505	0.617	-0.064	2.244	-1.227	-0.258	0.077	0.748	-0.185	0.074	0.406	-0.736	-0.138	0.734	-1.121	0.077	-0.504	-0.092	1.423	-1.497	1.143	1.392	-0.743	0.892	0.809	0.56	-1.259	-1.032	-0.287	0.439	-1.083	-1.73	-0.581	-0.413	0.708	-0.872	-0.296	0.704	0.292	-0.202	-1.127	-0.245	-0.38	-0.569	-0.417	0.518	-0.09	0.707	-1.544	-0.419	1.02	0.528	0.642	-0.817	-0.033	-0.93	0.246	-0.83	0.349	1.595	-0.698	0.255	0.932	-1.879	-0.306	-0.126	2.131	-0.303	-1.265	-0.811	-0.372	0.22	-0.696	0.994	0.147	0.738	0.155	0.91	-0.495	0.208	-0.562	-0.9	0.823	0.52	0.364	-0.403	0.56	0.721	-0.57	-0.753	0.38	0.413	0.197	-0.395	0.566	-0.057	1.604	0.098	-0.018	-0.485	-0.552	-0.554	0.303	0.182	-0.154	-0.572	-1.104	0.543	-1.24	0.821	0.468	-0.286	0.394	-0.226	0.015	1.625	-0.522	-0.722	1.356	-0.632	-0.666	-0.743	0.058	-0.432	-1.098	-0.279	0.555	0.251	-1.324	-1.095	0.191	0.147	-0.754	-0.541	0.127	0.41	0.093	0.075	0.167	0.372	0.545	-0.855	-0.882	0.543	-0.379	0.179	0.027	0.35	0.22	0.072	1.256	-1.021	-1.092	0.466	0.572	-0.023	-0.105	1.04	0.567	0.339	0.851	0.243	-0.819	-0.029	0.029	0.678	0.986	-0.048	0.182	-0.554	-0.239	-1.419	0.179	-0.743	-0.843	0.692	0.036	-0.232
MYRIP	PPI	1	14.19	-0.616	-3.923	-0.216	0.547	0.733	-0.781	0.664	-1.38	3.596	1.259	0.037	0.023	-2.199	-0.147	-0.433	0.351	1.174	0.041	0.08	1.452	2.131	-1.606	-0.804	-1.63	1.357	-1.281	0.093	-0.027	0.373	-0.587	0.803	-0.201	0.85	0.279	-0.59	-1.337	0.532	-1.09	0.145	-1.758	1.265	0.778	-0.441	0.854	-0.534	-0.491	0.547	0.303	-0.437	1.098	-0.413	-0.616	0.256	1.246	-0.127	-0.356	-1.912	-0.367	0.634	-0.441	0.541	0.768	0.149	-0.245	0.391	-0.189	-0.617	-1.324	0.049	-1.617	-1.432	-0.497	-0.864	0.148	-0.852	-0.129	-0.158	0.337	1.223	0.813	-0.31	-0.149	0.341	-0.056	0.177	0.384	0.653	0.261	-2.051	0.863	-0.127	0.166	0.282	-0.286	-0.621	-0.337	-1.156	1.347	-0.196	0.002	0.333	-0.8	0.273	-0.841	-1.231	0.735	1.177	-0.265	0.551	-1.694	1.122	1.009	-0.865	0.364	-0.249	0.812	-0.652	0.908	0.088	0.719	0.646	-0.146	0.1	-0.75	0.224	0.222	0.75	-0.205	0.671	-0.132	-0.815	1.938	-0.392	0.154	-0.554	0.48	-1.636	0.033	0.104	0.14	0.291	0.161	1.004	-0.529	0.276	-0.379	0.561	-1.654	0.537	0.492	-0.907	0.958	-0.337	-0.726	-0.672	-1.915	0.509	-1.069	-0.174	0.462	-0.342	0.211	-0.044	-0.479	-1.128	-0.094	-0.089	0.213	-0.488	-0.163	-0.195	0.787	-0.144	-0.82	-0.792	-1.072	-0.291	0.269	0.87	0.723	-0.302	-0.697	0.778	-0.579	1.162	-1.086	-0.985	-1.64	-1.101	-0.951	-1.032	-0.12	-1.139	-1.61	-0.5	0.421	0.429	0.248	0.004	0.203	0.676	2.168	-0.359	0.561	0.127	-0.787	1.46	0.648	0.214	0.735	0.138	2.163	-0.062	0.172	-0.363	-0.524	0.656	-0.662	-0.374	-0.422	0.086	-1.074	-1.058	-0.209	0.387	-0.907	0.411	-0.068	-0.682	-0.913	-0.313	0.024	-0.166	-0.193	-0.706	0.171	-0.461	0.007	-1.451	0.363	1.636	-0.5	1.121	-0.309	-0.75	0.243	-0.333	0.634	-0.233	-0.731	-0.775	0.65	0.292	0.819	-0.697
ROBO1	gene	1	25.228	-0.127	0.393	-0.826	0.311	6.651	-0.917	-5.933	-4.382	-0.201	1.338	-1.676	-0.962	2.602	1.579	2.95	-0.5	0.5	1.877	-3.74	3.008	3.097	0.184	1.853	4.405	1.474	2.572	1.3	3.388	-0.441	-2.04	-1.303	1.048	2.096	-1.467	-2.977	0.517	-0.902	0.016	-0.081	-0.098	0.075	-2.875	-1.082	-1.072	0.502	1.263	0.859	-1.107	0.701	1.839	1.304	-1.239	-1.305	1.282	1.02	-2.836	-0.178	0.423	0.68	-2.225	-0.939	-1.507	-1.056	-1.189	0.417	-1.404	0.767	-1.795	1.153	1.391	0.162	-1.106	1.759	-1.962	-1.398	-0.075	-0.121	0.206	1.405	0.535	0.293	0.082	1.33	-0.586	0.753	0.015	2.729	-0.576	1.834	1.148	-1.292	0.748	-1.181	0.786	-0.472	1.91	0.871	1.365	1.011	-0.068	-2.014	3.993	-0.224	-1.245	2.626	1.081	-2.46	-1.103	-0.696	-1.543	-0.691	0.759	0.736	1.299	-1.608	-1.167	2.002	-0.294	0.393	-0.832	-0.184	-0.16	-2.772	0.107	0.624	-1.041	0.034	0.02	2.047	-2.366	-3.138	0.5	1.57	1.267	-0.678	1.008	-0.049	0.171	-0.358	0.329	0.325	-0.679	-0.895	1.318	-0.294	1.525	-0.276	-0.035	-0.687	-1.968	-1.343	0.804	0.753	-1.04	-1.283	0.421	1.733	-0.006	-0.989	-0.798	-1.863	-0.027	1.953	-1.139	0.359	-0.277	-2.592	0.539	-0.774	2.632	1.957	0.518	0.142	-0.536	-0.697	3.02	-0.052	0.599	-1.343	1.694	0.383	-0.578	-2.432	0.711	0.164	1.26	0.613	1.85	-1.83	0.345	1.662	0.686	2.777	2.268	-2.091	1.066	-0.298	-1.436	-1.634	-2.204	0.917	-0.955	-0.858	0.936	0.757	0.2	2.021	-0.346	3.015	-0.171	0.718	1.411	1.154	-0.985	-2.927	-2.379	0.954	2.117	-0.351	1.204	-0.721	0.7	-1.249	1.741	-1.568	1.007	-1.434	0.53	0.141	-1.558	-0.902	0.201	-0.669	0.303	-3.298	0.786	-0.729	-1.361	-1.801	-1.328	-0.232	0.607	1.026	0.26	-1.511	1.437	2.135	-0.905	0.053	-1.254	0.139	-0.912	-0.896	2.856	2.357
PYGM	target	1	10.234	-3.211	-2.472	-0.108	-0.186	-2.026	0.211	0.412	1.521	-2.047	0.441	0.032	0.597	0.116	-0.262	0.683	1.075	0.374	-0.977	-0.091	-0.075	0.524	0.122	-0.81	0.922	2.287	0.439	0.158	1.22	0.998	-1.085	-0.43	-1.293	0.65	-0.188	0.945	-0.065	-0.384	0.183	0.195	0.382	0.495	-0.172	0.601	-0.082	0.217	0.131	0.335	-0.023	-0.298	-0.563	0.25	0.607	0.45	-0.236	-0.654	-1.682	0.16	-0.195	0.928	-0.447	1.054	-0.877	-0.37	-0.024	-0.695	0.332	0.45	0.026	-0.481	-0.4	0.166	0.399	-0.295	0.472	0.323	-0.363	-1.246	-0.79	0.642	1.632	0.435	-1.037	-0.295	0.046	-0.719	-0.289	0.992	-1.003	0.293	0.583	0.15	1.166	-0.275	-0.533	-0.127	-0.26	-0.186	0.578	-1.023	0.576	1.629	0.338	0.492	-0.406	0.176	-0.359	-0.051	0.726	-0.277	0.779	0.861	0.262	-0.222	0.496	-0.394	0.134	0.54	0.442	-0.594	0.527	-0.507	0.831	-0.205	0.124	0.064	-0.723	1.128	-0.483	-0.843	0.03	-0.337	-0.403	-0.168	-0.758	0.083	-1.054	-0.223	0.447	-0.017	-0.068	0.578	-0.505	-0.821	0.182	0.228	0.267	0.648	-0.384	0.131	1.879	-0.845	0.701	-0.073	-0.459	-1.398	1.095	-0.407	1.867	-0.001	1.384	-0.885	0.187	-0.618	-0.685	-0.877	0.294	-1.379	-0.683	-0.641	0.124	1.42	-0.74	-1.452	-0.171	-0.426	-0.795	1.155	-0.286	-0.017	-0.151	-0.785	-0.073	-0.205	-0.462	-1.327	-0.277	0.67	1.089	-0.238	-0.562	-0.042	-0.23	-0.384	-0.335	-0.64	-1.473	-1.789	0.762	0.152	0.254	0.793	0.489	-0.68	-0.673	-1.491	0.107	1.809	-0.388	-1.643	-0.916	0.622	0.845	0.39	-0.552	-0.366	-1.592	0.512	0.603	0.405	0.078	0.175	0.526	0.293	1.356	0.441	0.334	0.226	-1.174	0.995	-0.669	1.292	-0.886	-0.726	-0.997	-0.747	-0.504	-0.15	1.102	0.529	-2.279	0.273	0.508	-0.891	1.258	1.021	-0.756	0.528	-0.684	-0.185	-0.687	-1.588	0.146	0.186	-0.849	-0.423
CREB5	gene	1	7.007	1.506	-1.779	-1.538	-0.432	0.598	-0.096	-1.355	-1.53	1.255	-0.564	0.362	-1.755	0.174	-0.034	-0.492	-0.398	0.514	0.368	0.637	-1.068	0.643	-0.518	-0.24	0.109	-2.11	0.82	-0.832	-0.316	-0.073	-0.164	-1.441	0.157	1.047	-0.875	-0.749	-0.371	-0.626	-0.675	0.207	-0.526	-0.88	-0.668	-0.005	-0.201	-0.459	1.192	0.103	0.232	-0.003	0.155	0.074	0.544	0.335	-0.677	1.011	0.192	-0.092	-0.077	-0.655	0.129	-0.17	0.844	1.108	0.444	-0.542	0.69	0.079	-0.439	-0.391	-0.546	-0.162	-1.032	0.487	0.815	0.16	-0.283	0.455	0.302	0.149	0.154	-0.399	0.474	0.233	-0.683	0.384	0.41	1.673	-0.272	0.023	0.039	0.54	0.036	-0.175	-0.245	-0.087	-0.13	0.882	0.361	0.24	-0.418	0.046	0.401	1.584	-0.098	1.047	-0.428	-0.123	0.297	-0.816	-0.434	0.379	-0.705	0.011	0.1	-0.276	0.62	-0.472	-0.403	0.707	-0.216	-0.231	0.511	0.212	-0.114	0.855	-0.391	0.584	-0.481	0.443	-0.167	-0.923	0.01	0.45	-0.343	0.251	-0.906	-0.263	-0.441	-0.134	0.12	-0.854	-0.015	-0.287	-0.378	-0.241	-0.352	-0.193	-0.416	-0.676	-0.658	0.22	0.639	0.491	-1.285	-0.657	-0.662	-0.573	-1.008	0.328	-0.204	0.132	0.287	0.921	0.97	-0.465	-0.812	-0.083	1.14	-0.109	0.475	1.335	-0.462	0.069	-0.075	-0.594	0.732	-0.48	0.441	-0.176	0.212	-0.373	0.08	0.899	-0.104	0.266	-0.383	-0.046	0.176	-0.54	-0.969	-0.327	0.234	0.221	-0.85	0.02	0.367	0.683	0.242	-0.562	0.204	0.567	-0.486	0.645	-0.437	-0.157	-0.648	-0.464	-0.143	0.69	0.107	0.196	0.648	-0.166	-0.053	0.279	0.8	-0.231	-0.16	0.245	-0.003	-0.147	-0.487	-0.094	0.127	-0.541	-0.199	0.191	-0.553	0.461	0.704	-0.693	0.205	-0.393	-0.228	0.15	-0.411	0.237	0.937	-0.36	0.66	-0.003	-0.323	-0.253	-0.315	0.341	-0.064	0.011	-0.921	-0.101	0.849	0.313	-0.615	-0.385	0.006	0.516
NOB1	PPI	1	6.241	-0.994	-0.883	0.726	0.226	-0.158	-0.073	0.672	-1.262	0.271	-0.325	-0.366	0.565	-1.275	2.203	1.633	-1.343	0.472	-0.369	0.257	-0.816	-0.414	0.259	1.212	0.548	-0.279	-0.38	0.368	-0.246	-0.715	-0.289	-0.515	0.501	1.236	-0.568	0.098	-0.046	0.564	0.412	0.545	0.316	-0.909	-0.459	-0.574	-0.847	0.002	-1.216	0.187	0.372	0.524	0.452	-0.756	0.422	-0.436	-0.335	-1.254	-0.665	0.365	0.789	0.208	-0.046	0.311	0.096	0.817	-0.052	0.105	0.29	0.609	-0.875	-0.409	0.29	0.321	0.248	0.655	-0.034	0.807	0.196	0.002	0.353	-0.073	0.043	0.033	-0.348	0.131	-0.016	-0.06	-0.711	-0.027	0.219	-0.217	0.691	0.267	0.041	-0.277	-0.068	-0.171	-0.183	-0.739	-0.368	0.285	-0.286	-0.114	0.569	0.338	-0.707	-0.8	0.399	-0.283	0.014	-0.613	-0.715	-0.288	-0.419	0.555	0.896	-0.016	0.569	0.233	-0.416	0.597	-0.128	0.762	0.588	0.487	-0.35	0.183	-0.057	-0.293	-0.779	-1.061	-0.472	0.727	0.463	0.174	0.26	0.558	0.359	0.049	0.09	-0.001	-0.299	0.157	-1.032	0.48	-0.093	0.339	0.556	-0.305	0.305	-0.146	-0.036	0.117	-0.321	0.329	-0.401	-0.064	0.667	-1.322	0.874	-0.608	0.487	0.143	0.65	0.005	0.046	-0.501	-0.834	-0.178	0.51	-0.37	0.334	-0.096	-0.867	-0.236	0.163	0.252	0.462	-0.463	-0.28	0.962	-0.059	0.513	0.297	-0.32	0.021	0.616	-0.677	0.023	0.482	0.289	0.013	0.326	-0.35	0.061	0.692	0.333	0.098	-0.468	-0.708	-0.101	-0.741	0.376	-0.137	-0.531	0.32	-0.281	-0.481	0.014	-0.294	-1.052	0.065	0.068	-0.186	0.257	1.054	-0.574	-0.42	0.043	0.504	0.269	-0.257	0.073	0.713	-0.097	-0.839	-0.405	-0.102	-0.269	0.037	-0.507	0.308	-0.504	-0.558	-0.442	-0.175	0.971	0.415	0.075	-0.116	0.025	0.168	0.008	0.14	-0.216	-0.094	0.106	0.568	-0.013	-0.047	-0.018	0.736	-0.473	-0.465	0.195	-0.229	0.443
NPY5R	PPI	1	5.871	-0.372	-1.9	-0.181	0.509	0.059	0.201	-0.624	2.501	-0.691	0.793	-0.327	-0.712	0.851	1.416	-0.252	-0.457	-1.301	0.179	-0.659	-1.171	-1.507	0.275	0.712	0.917	-0.382	0.758	0.367	-0.226	-0.752	-0.141	-0.647	0.514	-0.732	-0.042	0.914	0.612	-1.083	-0.936	0.48	-0.48	0.229	0.867	-0.237	-0.844	-0.031	0.2	0.042	0.489	0.201	-0.362	-0.894	-0.745	0.413	0.18	-0.376	0.292	0.008	0.442	-0.056	-0.546	-0.187	-0.113	0.857	0.173	0.666	0.179	-0.404	0.389	-0.255	0.116	0.797	0.112	0.081	-0.463	-0.926	-0.144	-0.216	-0.081	0.185	-0.194	0.353	-0.16	0.219	-0.1	-0.47	-0.139	-0.393	0.289	-0.009	-0.182	-0.786	0.681	-0.638	0.261	0.729	0.153	-0.184	-0.309	0.727	0.461	-0.328	0.261	0.496	0.144	0.508	0.035	-0.393	0.485	-0.525	-0.167	0.224	0.989	-0.57	-1.118	-0.421	-0.31	0.763	0.095	-0.585	-1.018	1.013	0.288	0.383	0.417	0.745	-0.224	-0.115	-0.571	-0.087	-0.017	0.111	0.111	-0.083	-0.585	-0.324	0.479	-0.698	-0.063	-0.211	-0.659	0.391	-0.171	0.468	-0.157	0.297	-0.287	0.297	0.88	0.204	0.153	0.239	-1.132	0.139	-0.252	0.086	0.444	0.476	-0.194	-0.078	-0.904	-0.668	-0.055	0.535	-0.138	0.038	-0.52	-0.577	-0.081	0.064	0.167	0.392	-0.252	-0.151	-0.008	0.573	-0.11	-0.23	0.125	-0.473	0.068	0.331	0.261	-0.077	0.115	0.267	0.152	-0.658	0.11	0.33	-0.566	-0.166	-0.209	0.276	-0.198	-0.418	-0.567	0.832	-0.162	-0.394	0.393	-0.086	0.15	0.39	-0.13	0.213	-0.117	-0.811	-0.401	-1.186	-0.823	-0.226	-0.315	-0.337	0.481	-0.079	1.139	-0.436	-0.242	0.332	-0.482	0.411	-0.199	-0.83	0.251	0.169	0.605	-0.364	0.017	0.242	-0.223	-0.688	0.391	0.952	-0.669	-0.041	0.242	0.253	-0.146	0.591	-0.522	0.506	0.047	0.726	-0.054	0.052	-0.12	0.025	-0.406	0.295	0.34	-0.367	-0.13	-0.326	0.47	0.128
EPN3	PPI	1	11.85	1.736	-1.086	-2.83	0.581	1.72	-0.689	-1.649	-2.663	0.987	-1.145	0.038	-0.526	-0.991	1.443	-0.183	0.739	-0.561	0.255	-1.865	-0.638	0.48	0.152	0.982	-1.421	-0.714	1.375	-0.216	1.904	-0.077	-0.283	-0.81	-0.422	-0.523	0.608	0.085	-0.168	-0.427	-0.371	-1.373	0.519	-0.853	0.952	-0.313	0.891	0.593	-1.028	-0.713	1.203	-0.763	-1.016	1.676	0.564	0.087	-1.102	0.988	-0.264	0.028	-1.438	0.932	0.276	0.623	-1.12	-0.371	-1.717	-2.023	-0.457	-0.286	0.359	0.039	-0.44	0.071	0.791	-0.957	0.78	0.024	-0.685	1.26	0.446	0.056	-1.165	0.557	0.493	1.411	0.566	0.165	-0.824	0.713	-0.013	-0.233	0.353	0.869	-0.465	1.049	-0.505	-0.752	-1.651	-0.33	-1.252	0.618	-0.543	0.352	-0.506	-0.021	-0.876	-0.461	0.778	-0.945	-0.843	1.571	-0.656	-1.049	0.78	-0.37	-0.502	0.466	-0.427	0.654	0.678	1.17	0.362	0.222	-0.609	0.464	0.085	0.796	-1.118	0.15	0.208	1.208	-0.544	0.444	1.065	0.133	-0.42	-1.042	0.554	-0.245	-0.007	-0.277	-0.635	-0.786	0.056	0.318	0.366	-1.06	0.309	-0.208	-0.468	0.894	0.877	0.485	-0.928	-1.033	0.123	1.488	0.097	1.64	-1.142	-0.036	0.747	-0.99	-0.015	0.545	0.16	-0.604	0.456	0.955	-0.402	-0.342	-0.052	0.048	0.876	0.215	0.149	-0.934	0.443	0.167	0.142	1.207	0.195	-0.318	-0.536	0.213	-0.098	-0.22	-0.896	1.411	-0.85	0.411	0.197	-0.014	0.462	0.55	-0.136	0.666	-0.247	0.339	-0.546	-1.527	-1.331	-0.264	0.741	0.402	0.387	0.534	0.118	-0.381	0.251	0.322	1.308	0.633	-0.424	0.316	-0.778	0.642	0.059	0.135	-0.523	-0.585	-0.735	0.197	-0.096	0.624	-1.471	0.547	0.156	-0.029	-0.119	0.038	-0.8	0.316	0.612	0.553	0.42	0.011	-1.084	-1.128	-0.201	0.763	0.321	0.547	-0.516	0.615	0.161	-0.084	-0.596	0.331	0.928	1.579	0.013	0.198	0.569	0.496	-0.824	-0.721
OXT	PPI	1	1.666	-0.169	-0.526	-0.947	-0.139	0.034	0.114	-0.401	-0.141	-1.088	0.051	-0.422	0.277	-0.615	-0.15	0.375	0.075	0.174	-0.136	-0.017	0.019	0.548	0.379	-0.281	-0.565	-0.028	-0.492	0.096	-0.072	0.291	0.011	-0.014	0.093	-0.567	0.49	0.375	-0.146	0.203	-0.419	-0.166	0.368	-0.086	0.223	-0.381	0.406	0.206	-0.194	-0.107	0.028	0.251	-0.446	-0.056	0.275	0.215	0.02	-0.345	-0.188	0.399	-0.455	-0.013	-0.129	0.104	0.063	0.217	0.477	-0.009	-0.648	-0.021	0.449	-0.093	-0.106	-0.129	0.16	-0.572	0.009	0.175	-0.179	-0.078	0.652	0.266	-0.039	0.115	0.504	-0.081	-0.246	0.217	-0.026	-0.088	-0.386	0.283	0.061	-0.036	0.048	-0.016	0.648	-0.076	0.513	-0.359	-0.263	0.233	0.184	0.493	-0.479	-0.296	-0.169	-0.38	0.056	0.015	0.305	0.314	-0.228	0.177	0.08	0.006	0.152	0.324	0.402	0.212	0.114	-0.307	0.034	0.215	-0.012	0.149	0.187	-0.207	-0.406	0.583	0.506	0.332	0.228	-0.613	-0.098	-0.191	0.243	-0.534	0.39	0.491	0.026	-0.092	-0.21	0.44	0.289	0.162	-0.153	-0.088	0.07	0.05	-0.2	-0.075	-0.429	-0.066	0.22	-0.126	0.261	0.197	0.198	0.089	0.084	-0.318	0.022	0.262	-0.257	-0.012	0.341	-0.189	0.234	-0.168	-0.351	0.049	0.231	-0.101	0.353	-0.079	0.097	0.006	-0.087	0.103	0.067	0.057	-0.499	-0.332	-0.03	-0.515	-0.01	-0.06	0.319	-0.209	-0.189	0.332	0.091	0.136	0.028	0.127	-0.113	0.281	0.049	-0.27	-0.133	-0.268	0.187	-0.052	0.086	0.217	-0.225	0.065	-0.12	-0.054	-0.565	0.174	0.248	-0.136	-0.082	0.092	0.346	-0.117	-0.328	-0.089	0.012	0.151	-0.28	-0.272	-0.202	-0.134	0.02	-0.017	0.168	-0.115	0.409	0.032	0.04	-0.178	-0.121	0.291	0.098	0.342	0.273	-0.059	-0.241	0.232	0.012	-0.03	-0.332	-0.29	0.468	-0.144	0.312	-0.068	-0.114	0.016	0.086	0.012	0.352	-0.03	0.082	0.041
SH3BGRL3	PPI	1	1.287	-0.178	-0.18	0.081	0.031	-0.092	0.114	-0.03	0.325	-0.16	-0.03	0.028	-0.167	-0.193	-0.106	-0.096	0.096	0.14	0.243	0.105	0.109	0.131	0.108	0.103	0.321	0.396	0.057	0.13	0.226	0.034	-0.084	0.113	-0.12	0.215	-0.092	0.069	-0.371	0.035	0.16	0.021	0.08	-0.147	-0.168	0.196	-0.12	0.033	-0.12	0.014	-0.005	0.245	0.103	-0.155	0.263	0.131	-0.029	-0.043	-0.194	0.173	-0.302	0.154	0.1	-0.199	0.025	-0.035	-0.303	-0.011	-0.115	-0.031	0.151	0.054	0.006	-0.193	-0.135	0.245	-0.401	-0.187	-0.025	0.006	0.004	0.087	-0.006	0.149	0.078	0.222	-0.096	-0.044	0.404	-0.16	-0.006	-0.107	0.068	-0.025	-0.112	0.436	0.342	0.028	-0.283	-0.031	-0.267	-0.059	-0.061	0.094	0.171	0.308	0.037	-0.163	-0.005	-0.038	-0.068	0	0.043	0.037	-0.039	0.362	-0.248	0.031	-0.08	0.253	-0.153	0.083	-0.317	0.077	0.114	-0.133	0.242	-0.162	0.107	-0.049	0.113	-0.025	0.098	0.058	0.162	0.072	-0.054	-0.149	-0.367	-0.166	-0.129	-0.121	0.016	0.026	0.037	-0.023	-0.097	0.046	0.3	0.314	0.144	-0.07	-0.016	0.245	0.013	-0.244	-0.055	0.107	0.237	0.15	0.003	-0.176	-0.205	-0.015	0.3	-0.069	-0.12	0.1	0.286	-0.245	-0.038	-0.074	-0.126	-0.373	-0.01	0.165	0.143	0.068	0.132	0.349	-0.621	-0.295	-0.193	-0.026	0.202	0.083	-0.244	-0.306	-0.123	-0.203	-0.08	-0.275	0.163	-0.336	0.221	0	0.062	-0.066	-0.27	0.034	0.091	0.177	0.015	-0.056	-0.135	-0.087	0.19	0.037	0.222	-0.247	0.002	0.163	0.373	-0.216	-0.199	-0.138	0.053	-0.324	0.065	0.305	-0.136	-0.146	-0.108	-0.391	-0.1	-0.038	-0.172	-0.243	0.099	0.024	-0.424	0.202	-0.268	0.09	-0.015	-0.058	-0.068	0.083	-0.018	0.142	0.222	0.269	0.377	-0.07	0.081	0.285	0.007	0.08	-0.004	0.034	-0.197	-0.171	-0.377	-0.468	-0.246	0.214	-0.465	0.029
CATSPERD	PPI	1	9.555	-0.457	-1.693	-0.702	0.302	-1.761	0.249	-1.694	4.088	-2.026	0.324	-0.581	-0.784	1.118	-0.093	0.868	-0.879	0.155	0.847	0.181	-1.112	-1.695	1.026	0.212	0.995	0.461	0.321	-0.307	-0.518	-0.901	0.123	-1.419	1.387	-0.393	-0.686	0.231	0.673	-0.689	-0.685	-0.057	-0.545	-0.225	-1.3	0.346	-0.275	0.404	0.724	0.514	-0.029	-0.081	0.81	-0.108	-0.097	-0.584	0.505	0.43	-0.472	0.011	0.227	-1.054	0.409	-0.038	0.52	-0.261	1.143	0.959	0.006	-0.792	0.69	-0.009	0.883	0.385	0.021	-0.648	1.226	0.368	0.676	1.518	-0.722	1.005	-0.043	0.11	0.014	-0.037	0.367	-0.312	0.273	-0.499	0.965	-0.116	0.05	0.137	0.344	-0.068	0.622	0.077	0.742	0.507	0.641	-0.217	0.867	-0.745	-0.948	-0.904	0.907	0.353	-0.178	0.474	-0.196	0.176	0.422	0.312	-0.256	-1.356	0.696	-0.059	0.182	-1.167	-0.425	-0.726	-0.6	-1.825	0.794	-0.419	0.885	0.272	1.427	0.466	0.352	-0.373	0.073	0.487	0.029	-0.869	-0.866	1.492	0.754	-1.261	-0.875	-0.499	-0.168	-0.122	-0.352	-0.15	0.633	0.295	0.964	0.318	1.067	-0.611	-0.038	1	-0.788	0.22	0.848	0.657	-0.524	-0.347	-0.146	0.194	0.355	0.809	-0.06	0.971	0.725	0.451	0.13	0.117	0.998	0.277	0.694	-0.551	1.105	0.678	-1.022	-0.436	0.306	0.059	-0.287	-0.625	0.113	-0.474	-0.567	1.308	-1.034	-0.26	1.392	0.12	0.133	-0.222	0.465	-0.24	0.543	0.108	-0.288	-0.285	-0.315	0.321	-0.059	-0.224	0.034	0.539	-0.305	0.884	0.391	0.218	-0.424	0.44	0.083	0.666	-0.179	0.498	-0.431	0.089	0.14	1.059	0.641	-0.602	1.368	0.009	0.262	-0.498	-0.963	0.281	-0.923	0.296	-0.607	0.273	-0.13	-1.163	-0.096	0.121	-0.34	-0.637	-1.268	0.643	0.372	0.673	-0.209	0.793	0.835	0.006	0.426	-0.948	0.529	-0.13	0.592	0.615	-0.198	0.012	-0.06	-1.206	-0.717	-0.04	-0.49	-0.512
POLR1C	PPI	1	4.472	-1.205	-0.567	0.351	-0.169	-0.819	0.37	0.226	0.647	-0.684	1.097	0.307	0.607	0.029	0.137	-0.173	0.268	0.314	-0.418	-0.483	-0.147	-0.422	0.294	-0.107	0.479	1.124	-0.559	0.074	0.198	0.223	-0.631	-0.175	-0.7	0.384	-0.527	-0.48	-0.09	-0.03	0.676	1.028	0.472	0.213	0.079	0.474	-0.166	0.232	0.576	-0.649	-0.726	0.009	-0.749	-0.063	-0.291	0.272	-0.149	-0.603	-0.207	-0.035	0.085	0.148	-0.353	0.092	0.036	-0.439	0.506	-0.412	-0.269	-0.476	-0.352	-0.163	-0.494	0.486	0.251	-0.213	0.23	-0.033	-0.352	-0.422	-0.499	-0.487	0.215	0.017	0.001	-0.122	0.649	0.159	0.208	0.217	0.361	-0.27	-0.212	0.09	-0.03	-0.003	-0.152	-0.04	0.463	-0.065	-0.038	-0.327	-0.673	-0.129	-0.118	0.288	-0.286	-0.163	-0.476	-0.537	0.568	-0.401	0	0.446	0.158	-0.166	0.324	-0.269	0.047	-0.086	-0.016	-0.05	-0.311	0.286	0.367	0.171	-0.171	-0.464	0.095	0.089	0.251	-0.167	0.051	-0.09	0.804	-0.152	0.314	-0.525	0.273	0.075	-0.334	0.706	-0.025	0.218	0.154	0.045	-0.27	-0.067	0.289	0.244	0.135	0.304	-0.06	-0.525	0.367	-0.12	0.154	-0.024	0.325	0.423	0.105	-0.082	-0.43	0.164	0.318	-0.209	-0.089	0.546	-0.066	-0.487	0.816	-0.146	-0.474	0.096	0.417	-0.254	0.439	-0.131	0.254	-0.187	-0.213	0.115	0.087	-0.602	-0.378	-0.084	-0.459	0.617	0.007	0.041	0.36	0.12	0.287	0.195	0.605	-0.11	-0.221	-0.373	-0.251	-0.059	-0.14	0.551	0.171	-0.597	0.101	0.135	0.649	-0.01	0.264	-0.309	0.275	0.049	0.12	0.062	0.331	-0.256	-0.218	0.346	-0.192	-0.004	0.082	0.727	-0.209	0.286	-0.597	-0.419	0.117	0.347	0.061	0.257	0.256	0.285	0.061	0.179	0.406	0.371	0.688	-0.192	0.34	-0.07	-0.335	-0.148	0.339	-0.286	-0.865	-0.149	-0.22	0.051	-0.193	-1.028	-0.041	-0.271	0.315	0.127	-0.111	-0.196	-0.087	-0.745
HLA-DRB1	gene|target	1	3.65	-0.077	-0.152	-0.083	0.537	-0.201	-0.086	-0.526	0.756	-0.904	0.22	0.683	0.297	-0.315	0.216	-0.304	-0.521	0.512	0.167	0.27	-0.063	0.097	0.242	0.038	-0.154	0.693	0.758	0.721	-0.154	0.121	-0.116	-0.018	0.252	-0.543	-0.057	-0.087	0.165	-0.164	0.036	-0.228	0.568	0.386	0.082	-0.752	0.178	-0.202	0.279	-0.066	-0.069	0.482	0.171	0.045	0.761	-0.616	-0.436	0.168	0.288	0.043	0.048	-0.22	0.036	0.005	0.468	0.727	0.887	0.211	0.049	0.003	0.448	-0.012	-0.124	0.244	-0.235	0.413	-0.318	0.172	0.043	-0.031	0.504	-0.406	0.287	-0.012	0.565	0.684	-0.289	-0.089	-0.399	0.307	-0.231	-0.15	-0.171	0.107	0.058	-0.109	-0.097	0.021	-0.154	-0.137	0.21	0.468	-0.223	-0.062	-0.017	-0.135	-0.551	-0.498	-0.301	0.216	0.364	-0.496	0.351	-0.088	0.337	0.386	-0.57	-0.455	-0.491	0.057	0.766	0.407	0.19	-0.367	0.118	0.403	-0.149	-0.109	-0.029	-0.144	0.067	0.652	0.111	-0.035	-0.435	0.051	0.351	0.099	0.227	0.151	-0.258	-0.018	0.077	-0.286	0.117	-0.192	0.475	-0.165	-0.367	0.006	0.042	-0.192	-0.485	0.157	-0.145	-0.526	-0.539	0.166	-0.053	0.638	-0.236	0.417	0.201	-0.268	-0.43	0.019	-0.431	0.056	-0.185	0.458	-0.514	0.173	-0.068	-0.247	-0.035	0.231	-0.014	0.6	0.004	0.213	-0.023	-0.763	0.337	-0.705	0.169	-0.203	-0.094	0.032	0.513	0.03	0.4	0.376	0.031	-0.226	-0.026	-0.217	-0.208	-0.183	0.416	-0.72	-0.282	0.742	0.001	-0.071	-0.394	0.114	-0.061	0.229	0.409	-0.414	-0.436	-0.027	-0.014	0.41	0.326	0.423	-0.153	-0.435	-0.226	0.454	-0.176	-0.152	-0.04	-0.134	0.53	-0.295	-0.537	0.676	0.169	-0.599	0.301	0.333	0.154	-0.357	0.233	0.495	0.27	0.045	-0.291	0.009	0.236	0.689	-0.211	-0.12	0.088	0.415	0.046	0.043	0.254	0.155	-0.534	-0.209	-0.22	0.371	-0.045	0.281	-0.08	-0.101
ARHGAP28	PPI	1	8.053	-1.542	-1.576	0.498	-0.505	-0.474	0.405	1.201	0.826	0.114	0.256	0.308	0.198	0.965	0.048	-0.307	-0.334	-0.587	0.277	-0.372	-0.235	-0.031	-0.279	-0.387	-0.603	1.348	0.523	-0.35	-0.386	0.85	0.626	0.31	-0.632	-0.446	-0.26	-0.262	-0.043	-0.44	-0.2	0.877	-0.457	-0.095	-0.241	-0.643	0.459	1.059	-0.402	0.803	0.441	-0.628	-0.731	0.042	-0.128	0.068	0.603	0.062	0.374	0.506	0.083	-0.015	-0.383	0.087	0.115	0.242	-0.168	0.112	0.598	0.316	-0.655	-0.027	0.139	-0.396	0.548	0.307	-0.11	-0.084	-0.23	-0.126	-0.499	0.435	-0.096	-1.001	-0.181	0.118	-0.275	0.3	0.572	0.886	-0.683	-0.255	-0.49	-0.795	0.396	-0.215	0.708	-0.211	1.152	-0.344	0.994	-0.553	0.147	1.127	0.041	0.066	-0.424	-0.581	1.296	0.036	-0.3	0.244	-0.384	-0.194	0.723	-0.253	0.601	-1.022	0.268	0.888	-0.182	0.181	0.022	0.403	-0.415	-0.122	-0.279	-0.284	-0.017	-0.116	0.1	-0.057	-0.725	-0.621	0.976	-0.248	-0.027	-0.55	-0.053	-1.029	-0.99	0.034	-0.187	-0.213	0.635	-0.085	-0.099	-1.193	0.73	0.359	0.247	-0.164	0.664	0.491	0.235	-0.673	-0.933	0.531	0.82	0.339	0.095	0.091	0.604	-0.088	-0.488	0.312	1.049	-0.626	0.374	-0.384	-0.097	0.506	-0.055	0.226	0.531	0.289	0.032	0.437	-0.995	-0.894	0.295	0.323	0.323	-0.459	-0.937	-0.184	0.796	0.56	-0.638	1.256	0.709	0.061	0.483	0.324	0.106	-0.152	-0.743	-0.302	0.276	0.431	0.156	-0.257	0.238	0.683	0.144	0.736	0.014	-0.413	-1.238	-0.335	0.311	-0.086	-0.761	0.668	1.413	0.355	-0.275	-0.073	-0.326	0.042	0.451	0.178	0.325	0.258	0.408	0.264	-0.356	0.675	-0.624	-0.141	0.247	0.187	0.515	0.073	-0.624	-0.172	0.044	0.031	-0.352	0.188	0.581	-0.058	0.374	-0.411	-0.464	-0.288	-0.001	0.824	-0.57	0.152	0.409	-0.058	0.865	-0.565	0.038	-0.064	0.105	-0.205
MAGEA11	PPI	1	6.312	-0.485	-1.352	-0.661	-0.26	-0.289	0.321	-0.054	0.07	-0.08	-0.512	0.306	0.419	-0.571	0.117	-0.046	-0.933	0.7	-0.043	-0.476	-0.022	0.05	0.536	-0.47	-1.185	0.876	0.509	-0.744	0.442	0.719	0.327	-0.284	-0.342	0.545	-0.259	-0.339	1.248	0.097	-0.274	0.104	-0.238	0.058	-0.339	-0.436	0.593	0.405	1.437	-0.38	-0.187	0.97	-0.373	0.56	-0.166	0.264	0.698	0.412	0.866	0.181	0.062	0.763	0.498	-0.292	0.484	-1.254	0.735	0.145	-1.151	-0.37	0.18	-0.212	-0.818	-0.107	1.081	-0.226	-0.314	-0.415	-0.256	0.561	-0.102	0.503	0.231	-0.615	0.763	-0.085	-0.974	1.219	0.723	0.174	0.187	-0.129	-0.589	-0.304	0.238	-1.139	-0.363	0.292	0.133	-0.941	-0.632	0.434	0.411	-0.049	0.306	-0.095	0.04	0.517	-0.431	0.309	-0.119	0.163	-0.176	0.297	-0.333	-0.003	-0.069	-0.005	0.148	0.312	0.07	-0.241	0.283	0.482	-0.467	-0.889	0.113	-0.275	-0.095	-0.832	0.084	0.299	0.125	-0.122	-0.01	-0.23	0.19	-0.054	-0.441	0.071	-0.25	-0.859	-0.23	-0.437	0.038	-0.143	-0.057	-0.556	0.657	0.369	-0.885	-0.117	0.651	0.042	0.047	-0.106	-0.04	-0.13	0.157	-0.325	-0.172	0.97	-0.065	0.703	0.266	-0.113	-0.376	0.429	-0.158	0.157	-0.43	0.105	0.099	0.41	-0.549	0.474	0.108	1.014	0.39	-0.365	0.146	-0.641	-0.145	-0.03	0.609	-0.082	-0.03	0.074	-0.664	-0.477	0.428	0.069	-0.02	-0.146	-0.122	0.259	-0.487	-0.247	-0.306	0.11	-0.323	0.155	0.078	-0.43	-0.12	-0.219	0.474	0.037	-0.503	-0.238	-0.189	0.031	0.416	-0.165	-0.551	0.133	-0.336	0.151	0.084	-0.175	0.081	-0.068	-0.572	-0.07	-0.08	0.224	0.8	-0.201	-0.458	0.75	0.137	0.095	-0.864	0.238	0.308	-0.095	0.1	0.591	0.534	0.258	-0.221	0.512	0.248	0.393	-0.132	-0.03	0.048	-0.159	-0.131	-0.648	0.184	0.85	0.038	0.589	0.212	-0.309	0.365	-0.426
BRIX1	PPI	1	4.511	-1.6	-0.497	0.182	-0.141	-0.442	0.354	0.914	-0.674	0.632	-0.146	-0.296	0.036	0.604	1.238	1.368	-0.269	0.216	0.124	0.106	-0.024	-0.594	-0.65	-0.035	-0.147	0.412	-0.52	-1.118	-0.494	0.935	0.373	-0.575	-0.005	-0.135	0.23	0.669	-0.886	-0.053	-0.723	0.468	-0.314	-0.44	-0.888	0.331	-0.179	0.283	-0.123	0.381	-0.284	-0.149	-0.305	0.368	0.074	-0.132	0.692	0.424	0.076	0.719	-0.01	-0.508	-0.149	0.146	0.199	0.062	-0.285	-0.091	0.325	0.21	-0.119	-0.38	0.238	0.415	-0.036	-0.25	0.05	-0.246	0.012	-0.406	0.067	-0.362	0.606	0.351	0.056	0.393	-0.034	0.618	1.169	-0.086	-0.272	0.768	0.003	0.17	0.63	0.108	0.362	-0.157	0.397	0.321	-0.817	0.89	0.437	0.026	0.448	-0.405	-0.214	-0.333	-0.068	0.214	0.214	0.22	0.425	-0.103	-0.244	-0.298	-0.585	-0.196	-0.049	-0.695	-0.016	-0.669	-0.11	-0.313	0.268	-0.133	-0.686	-0.255	-0.178	0.077	-0.165	-0.368	-0.039	0.401	0.068	-0.371	-0.552	-0.505	-0.489	-0.106	0.155	-0.051	-0.127	0.834	-0.387	-0.189	-0.925	-0.134	-0.025	0.318	0.458	0.106	0.282	-0.828	0.478	0.06	-0.214	-0.607	0.273	0.449	-0.255	0.082	0.415	-0.021	0.377	0.432	-0.091	0.689	-0.075	0.912	0.057	0.646	-0.47	-0.537	0.266	-0.455	0.579	0.038	0.172	-0.162	-0.115	0.655	-0.012	-0.056	-0.419	0.009	-0.13	-0.266	-0.034	0.613	0.604	0.381	0.366	0.133	0.18	-0.286	0.991	0.649	0.236	0.202	-0.098	0.258	0.227	0.281	0.121	-0.213	0.568	-0.082	0.066	-0.058	-0.379	-0.296	0.261	0.368	-0.551	0.253	-0.003	-0.413	0.114	-0.12	-0.041	-0.206	0.373	0.711	-0.062	0.138	-0.069	0.235	0.264	-0.226	0.304	0.638	-0.227	0.108	-0.266	0.034	0.457	-0.073	0.145	0.125	0.619	-0.119	-0.08	0.4	-0.168	0.362	0.582	0.407	0.04	0.402	-0.111	0.152	0.61	0.71	-0.144	0.341	-0.255	0.079
HGF	target	1	7.35	-1.35	-0.7	-0.507	-0.046	-0.391	0.364	-0.15	2.4	-2.342	0.907	0.126	-0.699	1.494	1.034	1.812	-0.585	0.368	1.001	0.113	-0.012	0.572	1.151	-1.574	-0.907	-0.118	-0.35	0.371	0.025	0.517	0.8	-0.727	2.4	0.29	-0.71	-1.442	0.132	-1.734	-0.571	2.009	3.6	0.922	-1.239	-0.103	0.741	0.729	0.441	-0.009	0.347	0.705	0.174	0.12	-0.439	1.229	0.665	-0.37	-0.22	-0.494	0.688	0.128	0.972	0.658	0.446	-0.389	-0.27	-0.192	-0.046	-0.483	0.202	0.315	0.258	-0.072	-0.327	-0.498	-0.203	0.663	-0.58	0.863	0.169	-1.762	0.498	1.189	0.119	-0.784	0.148	-0.172	0.403	-0.371	-0.183	-0.122	-0.375	0.256	-0.28	-0.559	0.391	0.366	0.921	-0.909	0.483	1.02	-0.318	0.424	-0.127	-0.475	0.24	0.023	0.585	-0.449	-0.526	0.287	-0.112	0.068	-0.092	0.634	0.26	0.322	0.483	0.352	-0.207	-0.06	0.234	0.998	-0.007	-0.303	1.128	-0.919	0.109	0.88	0.874	-0.424	1.074	-0.27	0.118	0.811	-0.535	-0.196	-0.59	0.544	0.111	0.487	0.638	-0.694	-0.128	-0.461	-0.321	0.68	-0.629	-0.817	-0.373	-0.34	0.562	0.547	0.168	-0.04	0.089	-0.595	0.124	0.062	-0.92	0.219	1.286	0.178	0.269	0.679	0.562	-0.08	-0.107	0.203	0.172	-0.214	-0.161	0.025	0.079	0.271	-0.311	0.26	-0.307	-0.667	-0.304	0.347	0.038	-0.471	0.05	0.164	0.401	-0.448	-0.133	-0.638	0.508	0.114	0.482	0.259	-0.182	0.255	-0.108	-0.889	-0.953	0.71	1.297	0.087	0.024	-0.095	-0.153	-0.176	1.077	-0.449	-0.275	-0.537	0.964	-0.239	0.398	1.14	0.491	-0.442	0.025	0.109	0.98	-0.188	0.342	-0.176	-0.368	0.187	-0.307	0.466	-0.567	0.285	0.478	0.202	-1.187	-0.272	0.93	0.282	-1.025	0.293	-0.069	-0.335	0.716	0.009	-0.062	-0.09	0.033	-0.2	-0.39	0.195	0.149	0.114	-0.14	-0.14	0.083	0.366	-0.411	-0.125	-0.028	-0.719	-1.069	-0.426
PNPT1	PPI	1	11.347	-1.37	-1.372	0.001	-0.241	0.55	-0.221	-0.614	2.241	-0.926	-0.35	-1.027	-0.268	0.103	0.096	-0.073	1.411	-0.026	-0.501	0.674	-0.844	-0.157	-0.935	-0.544	2.004	-0.143	1.529	-0.955	1.391	0.259	-1.086	-0.036	-0.055	-0.071	-0.694	-0.001	-0.611	0.295	1.394	-0.408	1.399	-0.746	0.9	-0.377	0.003	0.056	-0.951	-0.833	-0.473	-0.346	1.049	0.734	0.971	-0.224	0.399	0.208	-0.133	0.171	0.493	0.228	-0.601	0.237	-1.791	-0.397	0.524	-0.61	0.16	0.641	-0.471	0.863	-0.845	0.227	-0.921	0.073	0.87	0.88	-0.08	0.122	0.943	-1.061	0.198	0.19	-0.007	-0.559	-0.559	0.452	-0.176	-0.987	0.188	1.049	1.424	-0.007	-0.797	-0.183	-0.25	-0.604	-0.294	-0.824	1.027	-0.226	-0.094	0.286	0.071	-0.743	-0.228	-0.782	0.476	-0.57	-0.471	0.626	-0.641	0.279	-1.221	0.906	0.399	0.18	1.767	0.23	-0.588	0.779	-0.48	-0.202	0.249	-0.101	0.558	-0.694	-0.109	-0.327	-0.113	-0.112	0.386	-0.194	0.421	-0.635	-0.17	0.583	1.129	-0.883	0.611	0.223	-0.46	0.295	1.047	0.113	-0.184	1.594	-1.333	0.532	-0.464	0.068	-0.881	1.138	0.763	-0.389	0.327	-0.107	-0.124	-0.49	0.424	-0.099	-0.049	0.758	1.039	0.396	-0.499	0.288	0.304	-0.578	-0.059	0.392	0.845	-0.208	0.011	0.999	-0.513	-0.05	0.912	-0.737	1.002	0.69	-0.655	-0.074	-0.605	0.434	0.451	-0.837	-0.495	-0.572	0.096	-0.608	-1.215	0.691	-0.195	-1.125	0.307	0.072	-0.195	-0.699	-0.953	0.091	0.249	0.479	0.767	0.416	0.056	-1.085	0.299	0.259	0.075	0.964	0.694	0.108	-0.908	-0.822	-0.873	-0.508	0.568	-0.197	-0.68	-0.216	1.274	0.365	0.439	0.611	0.085	0.058	-0.613	1.41	-0.642	0.527	-0.04	0.22	-0.26	-0.755	-0.598	-0.223	0.917	1.518	0.552	-0.705	0.586	0.189	0.008	0.691	0.203	0.549	-0.964	0.253	0.493	-1.322	-0.916	-0.196	0.388	-0.282	-0.05	0.568
PRPF8	PPI	1	26.735	-5.462	-4.716	0.165	-2.081	-5.257	-0.087	2.136	4.641	-3.785	1.172	0.468	-1.898	3.85	-0.136	1.664	-1.145	-0.908	0.741	-1.848	0.24	-2.286	1.174	-0.264	1.383	3.599	1.492	-2.717	-0.326	3.472	0.008	-2.502	-3.382	3.771	-0.772	2.309	-1.642	-0.371	2.459	2.578	0.412	-1.765	-2.849	0.162	-0.27	1.868	1.104	2.152	1.205	1.109	-1.601	1.296	1.235	1.367	-1.278	0.663	-1.511	0.505	-1.039	2.53	1.033	1.468	0.967	1.383	-3.591	1.532	2.56	1.498	0.465	0.124	0.891	1	0.993	0.573	1.487	0.995	-2.1	1.195	1.968	-1.402	-0.598	-1.923	0.964	1.165	-0.12	0.289	-0.293	-1.972	-2.569	-0.252	1.207	0.132	-2.256	-1.287	-0.413	-0.671	-2.457	0.025	-0.004	-1.165	-1.571	0.857	-2.275	0.525	-1.256	-0.199	0.508	1.253	-0.725	-1.855	0.543	0.851	-0.603	-2.401	-0.911	0.25	-0.519	-3.326	0.385	1.055	-0.87	0.223	-1.051	-1.264	-0.896	-0.976	-0.01	2.818	-0.084	1.399	-0.657	0.726	0.297	0.213	0.002	1.676	-1.427	-1.514	4.376	-2.048	-1.436	2.595	-1.988	1.212	-0.459	1.013	0.28	-0.842	1.319	-0.103	-0.464	2.482	0.043	-1.589	1.783	0.02	0.213	0.485	-0.902	1.76	0.131	-0.653	-1.961	1.048	2.76	0.071	-0.105	0.703	-1.253	2.731	2.526	0.514	-0.111	-0.749	-0.841	-2.638	0.478	-0.713	-0.527	0.102	-1.367	-1.555	-1.88	0.923	1.369	0.192	0.979	-0.09	-0.462	0.737	0.452	-1.164	-0.055	-1.051	-2.454	-4.697	1.649	-2.03	0.38	1.075	0.613	-0.502	-0.11	1.374	0.687	1.653	-0.571	-0.489	-1.522	0.703	-2.691	2.075	-1.749	-1.89	-0.649	0.727	1.66	0.092	0.854	0.401	-1	0.33	-1.075	2.588	0.416	-1.073	1.467	0.13	0.561	2.287	-1.215	1.016	0.754	-0.748	-0.008	1.724	-3.094	-1.681	-0.073	1.587	2.713	1.263	-1.046	0.684	-1.817	2.62	1.129	-0.845	3.901	0.795	-0.955	2.132	-0.064	0.409	-0.029	2.235
EXOSC10	PPI	1	11.848	-2.823	-2.454	-0.285	-0.237	-1.467	-0.181	0.195	0.007	-0.239	0	-0.698	-1.172	1.859	0.189	0.298	1.251	0.255	0.716	-0.1	-0.148	-0.145	-1.716	-0.956	-1.181	1.212	1.569	-0.623	-0.527	2.106	0.011	-0.197	-0.061	-0.254	-0.238	-0.757	-1.778	0.473	-1.124	0.95	0.298	-0.643	-0.521	0.848	-0.5	1.174	0.33	0.542	-1.494	0.318	-1.454	-0.137	-0.006	0.039	0.376	0.185	0.037	0.619	0.483	0.521	0.395	0.575	-0.601	-0.6	0.661	0.186	1.792	0.31	0.171	-0.861	1.153	0.709	0.195	-0.51	-0.368	0.926	0.416	-0.031	0.236	-0.774	-0.354	-0.997	-0.129	0.053	1.223	-0.84	-0.343	0.903	-0.472	-0.194	-0.328	0.721	0.018	-0.222	0.253	0.489	0.421	0.512	-0.403	-0.216	0.92	-0.441	0.014	-0.175	0.215	-0.716	0.442	1.036	0.44	-1.256	-0.06	-0.421	0.562	-0.348	0.693	0.428	0.165	-1.063	-0.929	0.285	-0.133	0.082	-0.095	-0.414	-0.264	1.092	-0.4	0.08	0.019	1.095	-1.197	1.065	0.041	1.587	0.63	0.668	0.103	-0.895	-0.651	-1.08	-1.318	0.504	-0.375	-0.794	0.869	0.213	-0.694	0.089	-0.064	0.57	-1.304	0.446	0.203	0.1	0.65	0.071	-0.338	-0.893	0.556	0.284	0.113	-0.068	0.987	-0.458	0.652	-0.809	-0.92	-1.021	0.468	1.806	-0.814	-1.437	-1.038	1.055	0.058	0.422	0.684	0.411	1.51	0.286	0.645	-0.917	0.369	-0.735	-1.067	-0.403	0.085	0.468	-0.347	1.836	0.801	0.615	-0.095	-0.011	-0.614	-0.61	0.601	0.552	-0.205	-0.3	0.27	-0.513	-0.383	0.132	-1.859	0.441	-0.276	0.029	0.47	1.035	0.781	0.231	-1.099	-0.336	-0.608	-0.051	-1.61	-0.207	0.205	-0.057	-1.686	0.07	0.08	-0.442	0.527	0.23	-1.306	0.793	1.545	0.203	0.247	0.2	0.066	-0.077	-0.165	-0.845	0.702	0.743	-0.876	-0.517	-0.062	0.098	0.232	-0.139	-0.407	-0.44	0.283	0.065	0.264	0.201	0.434	-0.527	0.199	1.517	0.569	0.406
CYTH2	PPI	1	5.18	-1.865	-0.912	-0.112	-0.219	-1.506	0.047	1.387	0.133	-0.393	-0.024	-0.411	-0.175	0.276	0.178	0.445	0.079	-0.061	0.196	-0.102	-0.208	0.065	0.498	-0.31	0.063	0.811	0.471	-0.511	-0.186	1.422	0.333	-0.37	-0.664	0.529	-0.598	0.341	0.4	0.328	0.952	0.772	0.406	0.676	0.163	-0.004	-0.621	-0.163	0.677	-0.054	-0.028	0.219	-0.136	-0.032	-0.418	-0.069	0.549	-0.142	0.065	0.767	0.691	0.82	0.488	-0.002	0.615	0.131	0.081	1.127	0.011	-0.187	-0.226	0.038	0.458	-0.127	-0.201	0.196	0.238	-0.48	-0.404	-0.333	-0.277	1.001	0.68	0.329	-0.739	0.67	0.49	-0.263	0.472	0.683	0.458	-0.444	-0.456	-0.985	0.253	0.134	-0.495	-0.192	0.148	-0.56	-0.018	-0.18	0.02	0.119	1.397	0.172	-0.416	-0.481	0.359	-0.169	-0.51	0.471	-0.136	0.427	0.253	-0.861	0.764	-0.2	0.273	-0.106	-0.246	-0.091	-0.059	0.084	0.24	0.051	0.296	0.202	-0.536	0.615	0.213	-0.341	-0.062	-0.201	-0.301	0.23	-0.264	-0.987	0.252	-0.465	-0.054	0.202	0.277	-0.403	0.624	-0.574	-0.02	-0.857	0.105	0.635	-0.077	-0.225	0.129	-0.566	-0.341	0.087	-0.561	-0.633	0.305	-0.228	-0.067	-0.064	0.047	-0.021	-0.408	-0.524	-0.642	-0.298	-0.652	-0.82	-0.219	0.394	-0.322	-0.172	0.238	0.187	0.005	-0.106	-0.114	0.337	-0.352	-0.271	0.082	0.244	-0.879	-0.41	-0.413	0.06	-0.503	-0.128	0.105	0.662	0.121	0.049	-0.502	0.294	0.458	0.388	0.243	-0.354	-0.183	0.269	0.132	0.01	-0.407	0.484	-0.023	0.127	-0.138	-0.197	-0.736	-0.296	0.627	-0.287	-0.262	0.785	1.043	-0.286	0.978	0.443	0.267	-0.146	-0.35	-0.172	-0.002	-0.035	-0.049	0.365	-0.124	-0.561	0.097	-0.569	-0.539	-0.003	0.43	-0.15	0.047	0.205	-0.195	-0.031	-0.142	-0.101	0.24	0.071	0.927	-0.205	-0.045	-0.381	-0.217	-0.206	0.396	0.054	0.447	-0.256	-0.156	-0.131	-0.55	0.658
THEMIS	PPI	1	8.72	-2.001	-1.32	1.015	0.344	-1.43	0.181	0.692	1.461	-0.062	-0.029	0.266	-1.285	1.395	0.419	0.451	-0.785	-0.84	0.473	-0.346	0.873	0.048	-0.648	0.262	-0.273	1.357	0.148	0.519	-0.485	0.619	0.075	-0.471	-0.393	0.359	0.226	0.241	0.415	0	0.566	1.352	-0.488	-0.417	0.472	-0.28	0.286	-0.206	1.204	-0.17	-0.066	0.235	-0.553	-0.383	-1.183	0.055	-0.244	-0.388	-0.498	-0.813	0.075	-0.07	-0.156	-0.47	-0.611	0.397	-1.146	-1.053	0.054	0.186	0.435	0.093	-1.025	-0.011	0.792	-0.258	-0.414	0.331	0.511	-0.5	1.281	-1.238	1.105	0.559	-0.045	0.847	-0.182	0.254	1.517	-0.421	0.723	0.86	0.261	-0.232	0.098	-0.252	-0.806	0.387	-0.712	-0.323	-0.822	-0.191	-0.32	-0.083	-0.112	-0.957	-0.12	0.858	-0.643	0.528	-0.428	0.017	0.581	-0.007	0.368	-0.028	-0.254	-0.662	0.543	0.72	0.106	-0.782	0.375	-0.637	-0.035	-0.241	-0.206	-0.979	-0.204	-0.657	-1.24	-0.359	-0.99	-0.316	0.106	-0.374	-0.393	0.743	-0.12	0.335	0.415	0.073	0.076	0.347	1.311	0.108	-0.73	-0.167	-0.027	-0.344	0.341	1.087	0.311	0.839	0.642	-0.316	0.177	0.21	0.814	0.397	0.04	0.107	-0.582	-0.476	-0.509	0.568	0.251	-0.04	0.07	0.118	-0.504	0.038	-0.248	-0.443	0.106	-0.739	-0.35	0.637	0.056	0.231	0.279	-0.445	-0.918	-0.27	-0.177	0.377	0.467	-0.706	0.766	1.095	0.296	-0.14	-0.963	0.541	0.217	-0.058	0.083	-0.567	0.206	0.169	0.437	-0.123	-0.091	-0.254	0.164	-0.403	0.57	-0.329	-0.535	0.06	0.025	-0.553	0.366	1.363	-0.996	1.03	-0.313	0.166	0.546	-0.473	-0.295	0.591	1.317	0.148	0.163	0.003	0.207	-0.407	0.217	0.432	-0.946	0.806	-0.494	0.763	0.162	0.868	-0.139	0.306	-1.032	0.572	-0.352	0.536	-0.036	0.569	-0.014	-0.158	0.726	0.009	0.429	0.465	-0.432	0.901	-0.308	0.299	-0.427	0.086	0.254	-0.052
MED9	PPI	1	2.585	-0.335	-0.494	-0.576	0.253	0.149	-0.489	-1.433	-2.884	0.395	-0.325	0.185	-1.067	1.383	-1.528	0.115	-0.957	0.938	0.325	-0.8	-0.871	-0.409	0.372	0.253	0.181	-0.035	0.153	-0.036	-0.448	-0.134	0.088	-0.088	0.44	0.449	-0.345	0.609	-0.479	-0.128	0.565	0.071	-0.069	-0.233	-0.089	0.338	-0.007	0.174	-0.092	0.33	-0.593	0.016	-0.251	-0.436	0.228	0.153	-0.313	-0.416	0.099	-0.143	-0.2	-0.049	-0.183	-0.032	-0.278	-0.492	0.106	-0.366	0.627	0.041	0.117	-0.234	0.129	-0.542	0.353	0.08	-0.123	-0.153	0.089	0.118	-0.039	-0.472	0.215	-0.032	-0.089	-0.191	-0.369	-0.739	0.102	0.301	0.133	0.058	0.231	0.06	-0.203	-0.332	-0.227	-0.028	0.31	0.147	0.195	0.007	0.542	-0.198	0.078	0.517	0.315	-0.191	0.284	-0.229	-0.389	-0.371	0.07	0.089	0.857	0.386	0.538	-0.411	-0.488	0.187	-0.221	-0.39	0.421	-0.057	-0.268	0.18	-0.064	-0.378	-0.254	-0.835	0.181	-0.009	0.339	-0.24	0.077	0.046	0.311	-0.008	-0.082	0.051	-0.297	-0.412	-0.198	-0.593	-0.041	0.419	-0.294	-0.163	-0.482	-0.303	-0.322	0.062	-0.229	-0.031	0.223	0.589	0.323	-0.158	-0.058	-0.544	-0.295	-0.057	-0.678	0.061	-0.067	0.252	0.227	0.081	0.261	-0.25	-0.054	-0.631	-0.226	0.106	-0.117	0.766	-0.04	-0.269	0.444	0.371	0.061	0.025	0.076	-0.187	0.171	0.211	-0.351	0.152	0.273	-0.044	0.662	-0.053	-0.327	-0.2	0.289	-0.1	0.084	0.36	0.011	-0.388	-0.018	0.211	0.009	-0.212	0.343	0.269	-0.043	-0.16	-0.384	-0.251	-0.186	-0.141	-0.163	-0.184	0.138	-0.105	0.273	0.074	0.31	-0.053	-0.359	0.158	-0.163	0.021	0.206	0.455	-0.268	-0.002	0.161	0.371	-0.111	-0.006	-0.044	-0.109	0.135	-0.176	0.137	0.103	0.2	0.507	-0.132	-0.167	0.043	-0.009	0.381	-0.393	0.063	-0.075	-0.074	-0.214	-0.429	0.06	0.025	0.127	0.343	0.241	0.49	0.028
TM7SF2	PPI	1	6.224	-1.22	-1.035	-3.482	0.158	-2.077	-0.784	-1.84	0.991	-3.272	0.288	0.569	1.509	-1.9	-0.881	-0.155	0.184	-0.429	-0.777	-1.746	-0.701	-2.433	-0.321	-0.286	-0.387	-0.883	-0.792	1.069	-0.709	1.079	0.562	0.134	2.053	-1.934	-0.596	-1.065	0.595	-1.34	-1.232	-0.224	0.042	-1.374	-0.335	0.445	-0.673	0.129	-0.166	0.754	0.373	0.384	0.183	-0.294	1.219	0.326	-0.206	-0.784	-0.324	0.282	-0.417	0.775	0.69	0.389	0.015	-0.636	-0.63	-0.662	-0.527	-0.987	0.195	-0.069	0.376	-0.008	0.339	-0.677	0.548	0.321	-0.951	0.088	1.344	-0.187	-0.184	0.928	0.607	0.019	-0.189	0.243	-1.089	1.323	0.085	-0.118	-0.084	-0.662	0.967	-0.477	0.507	-0.179	0.495	-0.063	0.313	0.631	0.332	-0.124	0.167	-0.921	0.225	0.236	0.64	-0.096	-0.4	-0.004	1.725	-0.109	0.058	-0.343	-0.321	0.04	0.565	-0.331	0.282	-0.511	0.457	-0.578	0.199	-0.137	0.25	-0.098	-0.686	-0.148	0.077	-0.783	0.01	-0.991	0.07	1.044	0.083	-0.5	0.164	-0.516	0.39	-0.954	0.514	0.554	-0.771	-0.694	-0.102	-0.618	-0.46	0.591	0.31	0.441	0.063	-0.029	-0.988	-0.201	-0.203	0.065	0.279	-0.311	-0.433	0.499	-0.294	-0.58	0.553	-0.4	0.052	-0.51	-0.252	0.374	0.118	-0.565	-0.889	-0.11	-0.054	0.46	-0.152	0.153	-0.075	-0.243	0.498	0.143	0.123	-0.679	-0.048	0.536	0.719	-1.04	-0.496	-0.202	0.596	0.047	-0.201	-0.131	-0.99	0	1.115	-0.072	-0.906	-0.143	0.009	0.041	0.314	1.33	0.031	0.256	-0.075	-0.184	-0.268	0.01	0.29	-0.273	-0.52	0.725	0.066	-0.325	0.247	0.749	-0.36	-0.77	-0.431	-0.576	0.343	-0.455	-1.062	0.481	-0.227	0.006	0.233	0.79	-0.311	0.711	0.927	0.652	1.15	-0.417	-0.217	0.258	0.509	0.07	0.292	0.171	0.671	0.164	-0.312	0.236	-0.041	0.258	1.806	-0.438	0.173	0.158	-0.467	0.635	-0.519	0.295	-0.325	-0.379
MINA	PPI	1	6.956	-1.099	-1.398	-0.876	-0.672	-1.005	0.162	0.425	0.384	-0.079	0.004	0.362	0.152	-0.244	-0.132	0.838	-0.284	-0.319	-0.386	-0.526	0.119	0.22	-0.154	0.068	-1.009	0.391	-0.262	-0.418	0.01	-0.644	0.065	0.256	0.023	0.04	0.232	0.331	0.049	-0.213	0.122	-0.279	0.053	-0.183	-0.499	0.806	-0.263	0.512	-0.365	0.01	-0.036	-0.143	-0.467	0.351	0.152	0.611	-0.342	0.84	0.898	0.089	0.569	-0.084	-0.258	0.244	0.124	-1.295	-0.057	-0.382	0.256	0.296	0.119	0.179	-0.341	-0.348	0.491	-0.668	0.286	0.383	0.692	0.391	-0.309	-0.788	0.23	0.947	0.325	0.597	0.545	-1.234	0.065	-0.324	0.458	-0.515	0.134	0.284	0.07	0.18	-0.328	0.486	-0.498	-0.023	-0.391	0.82	-0.527	-0.053	-0.187	-0.018	-0.228	-0.615	-0.621	0.598	0.15	0.225	0.214	0.003	0.097	-0.073	0.287	0.841	-0.433	0.482	0.352	-0.254	-0.749	0.063	-0.433	0.336	-0.321	0.56	0.013	-0.303	0.263	-0.172	-0.103	-0.309	-0.389	0.107	0.441	-0.483	-0.838	-0.033	-0.3	-0.42	0.855	-0.493	0.371	0.224	-0.385	-0.286	-0.357	0.577	0.055	0.406	-0.479	0.345	0.555	-0.086	-0.907	0.105	-0.125	-0.569	-0.233	0.247	0.363	-0.503	0.071	0.185	0.209	0.555	0.276	-0.239	-0.065	-0.11	0.447	-1.13	-0.22	-0.751	-0.028	-0.263	-0.463	0.373	0.182	0.377	-0.58	-0.036	0.19	0.375	-0.902	0.018	-0.356	0.655	1.12	-0.298	0.136	0.494	0.347	-0.388	0.301	-0.1	0.134	-0.258	0.296	0.222	0.217	-0.078	0.614	0.031	-1.186	-0.087	-0.307	-0.395	-0.133	0.178	-1.056	0.215	-0.328	-1.002	0.283	-0.106	0.703	0.802	0.411	0.228	0.622	0.498	-0.745	0.206	-0.624	0.287	0.788	-0.113	0.022	0.636	-0.136	0.341	-0.533	-0.063	0.313	-0.168	-0.605	0.123	0.133	-0.406	0.119	0.017	0.434	-0.549	-0.318	-0.494	-0.4	0.634	0.176	0.613	-0.809	-0.431	0.394	0.022	-0.075	-1.093
RNF214	PPI	1	11.961	0.013	-2.518	-1.533	0.755	0.356	-0.664	0.144	-1.897	2.111	-1.002	-0.073	-1.142	2.023	-0.927	-0.631	-0.521	-1.465	1.061	-1.47	1.95	1.132	-1.019	0.308	-0.928	-0.363	0.236	0.726	-0.543	0.27	-1.183	0.224	-0.932	-0.158	-1.132	0.407	-0.372	-0.614	-0.048	-0.961	0.306	-1.325	0.973	1.226	0.612	-0.338	0.088	-1.032	-0.233	-0.715	-0.224	0.327	0.225	0.489	-1.499	-0.166	0.325	0.188	1.092	-1.238	-0.338	-0.151	-1.247	-0.567	0.434	-0.112	-0.013	-0.375	-0.021	-0.182	-1.369	0.368	-1.058	-0.244	-0.274	0.64	0.739	1.137	-0.867	0.287	-1.093	-0.982	0.69	-0.301	0.364	1.012	1.256	-0.657	-0.394	0.373	-0.422	-0.298	-0.246	0.535	-0.331	-0.033	-0.005	-0.116	-0.272	0.227	0.473	-0.233	-0.279	-0.207	0.174	0.756	0.968	0.45	0.261	0.008	-0.834	-1.45	-0.361	-1.023	0.65	0.228	0.251	-0.118	0.646	0.269	0.175	-0.511	-0.457	-0.287	-0.309	1.005	0.151	-0.377	0.816	0.997	0.475	-0.574	0.517	1.053	0.178	0.144	-0.093	0.146	-0.29	-0.069	0.153	-0.182	0.466	0.206	-1.309	-0.036	-0.003	-0.138	-0.039	-0.384	0.019	-0.762	-0.028	0.061	0.597	0.882	1.018	0.583	0.723	-0.623	0.198	-0.306	-0.655	-0.716	0.024	-1.191	0.028	0.03	0.335	0.843	-0.146	-0.284	0.125	0.37	0.624	-0.654	0.211	0.698	-0.038	-0.136	-0.816	-1.18	0.194	0.938	-0.152	-0.124	0.378	0.03	-0.306	-0.415	0.816	0.316	0.795	1.539	-0.28	-0.512	0.348	-1.205	0.559	0.778	-0.772	-0.782	0.011	0.126	-0.925	0.421	0.037	0.096	-0.804	0.472	0.36	0.773	0.183	0.291	-1.065	0.396	0.284	-0.657	-0.272	-0.263	1.441	0.18	-0.175	0.487	-0.697	0.42	1.036	-0.231	-0.493	-0.195	-0.004	0.392	-0.252	-0.723	1.688	0.12	-0.493	-0.297	0.662	-0.575	-0.176	-0.555	0.037	-1.311	-1.28	0.957	-0.358	-1.305	0.446	-0.997	-0.469	-0.033	-0.086	1.248	0.327	0.365
MAPRE1	PPI	1	3.802	-0.557	-0.44	0.03	0.1	-0.229	0.363	0.083	0.013	0.252	-0.277	-0.275	-0.006	0.248	0.079	-0.065	0.285	-0.103	-0.513	0.619	0.112	0.49	-1.057	-0.904	0.701	0.212	0.775	-0.131	0.771	0.114	-0.049	-0.706	0.552	-0.318	0.01	0.492	-0.651	-0.187	0.153	0.252	1.045	0.005	-0.187	0.553	0.582	-0.482	0.4	0.083	-0.333	-0.08	-0.6	-0.151	0.216	0.554	0.415	-0.442	0.612	-0.176	-0.164	-0.006	0.135	-0.342	-0.317	-0.336	-0.294	0.633	0.074	-0.172	0.334	-0.082	-0.241	0.394	0.031	-0.15	-0.191	0.54	0.417	0.034	-0.457	-0.669	-0.303	-0.534	0.391	0.114	-0.29	0.123	0.094	-0.249	0.073	-0.353	-0.137	0.272	-0.388	0.221	-0.452	-0.211	-0.133	-0.346	0.051	-0.04	-0.154	0.334	0.355	-0.109	-0.054	0.092	-0.179	0.703	-0.002	0.146	0.111	0.223	0.013	-0.315	-0.294	0.491	0.224	-0.366	-0.129	-0.116	-0.458	-0.154	0.653	-0.239	0.395	-0.011	0.317	0.017	0.273	-0.255	-0.109	-0.561	-0.043	-0.049	0.387	-0.205	0.046	0.1	0.481	-0.141	-0.353	0.642	0.155	0.125	0.176	0.162	0.2	0.592	-0.219	-0.149	-0.199	-0.321	-0.385	0.09	0.167	-0.068	0.366	0.41	-0.329	-0.414	-0.01	0.219	0.094	-0.186	0.108	0.119	0.512	-0.324	0.16	0.04	-0.065	-0.532	0.134	-0.198	-0.036	-0.053	0.162	0.284	0.045	-0.117	0.157	0.099	-0.073	0.137	-0.063	-0.66	0.36	0.06	-0.06	-0.093	-0.504	-0.094	-0.09	-0.086	-0.514	0.133	-0.425	0.264	-0.208	0.2	0.296	-0.151	0.277	-0.427	0.308	0.116	-0.199	0.138	0.147	-0.281	0.345	-0.421	-0.04	0.254	0.031	-0.11	0.508	0.059	0.089	-0.191	-0.265	-0.499	0.137	-0.361	0.586	-0.381	-0.177	0.1	0.045	0.158	-0.058	-0.38	-0.153	0.308	-0.296	0.628	-0.233	0.582	0.145	0.632	-0.06	0.228	-0.125	-0.141	0.328	-0.049	0.01	-0.039	-0.061	0.306	-0.591	0.35	0.405	0.443	0.427	-0.491
TIAF1	PPI	1	1.944	0.354	-0.237	-0.543	-0.263	-0.101	-0.2	-0.863	-0.496	-0.307	0.021	0.315	-0.201	-0.233	0.03	-0.205	0.223	0.064	0.305	-0.293	-0.203	-0.008	0.056	0.111	-0.738	-0.611	0.125	-0.242	-0.327	-0.246	0.269	-0.206	0.231	-0.438	-0.303	0.195	0.033	-0.657	0.275	-0.252	0	-0.336	-0.547	0.326	0.514	-0.125	0.287	-0.495	0.593	-0.234	-0.098	-0.026	0.041	-0.003	-0.138	-0.122	0.18	-0.017	0.039	-0.165	-0.093	-0.165	-0.258	0.079	0.123	-0.254	-0.43	-0.293	0.257	-0.175	-0.086	0.13	0.101	0.182	0.098	0.036	-0.046	0.176	-0.516	0.326	0.034	-0.231	-0.029	0.175	0.258	-0.063	-0.251	0.107	0.05	0.003	0.134	0.425	0.471	0.048	0.034	0.064	0.539	-0.577	-0.059	0.121	-0.111	0.121	-0.053	-0.28	0.101	-0.141	0.088	-0.004	-0.208	0.004	-0.31	-0.133	0.056	0.407	-0.371	-0.214	0.057	-0.38	-0.289	-0.093	-0.555	0.401	0.004	0.412	-0.14	0.202	0.265	0.31	0.462	0.361	-0.098	0.191	-0.045	0.168	0.451	-0.063	0.021	-0.019	-0.4	0.156	-0.315	0.074	0.059	0.26	0.128	-0.127	0.294	-0.099	-0.217	0.275	0.072	-0.412	-0.226	-0.036	0.291	0.311	-0.284	0.119	-0.097	-0.136	0.235	0.145	0.081	0.145	0.21	-0.219	0.388	-0.201	-0.358	-0.257	0.118	-0.041	0.287	-0.235	-0.327	0.173	-0.22	-0.006	0.196	-0.204	0.107	0.006	0.111	0.126	0.429	-0.015	-0.018	0.291	-0.224	0.311	-0.273	-0.021	-0.054	0.195	0.23	0.092	0.06	0.069	0.15	-0.404	-0.208	-0.141	-0.106	-0.378	0.18	0.256	0.148	-0.139	-0.351	-0.13	-0.092	-0.209	-0.406	0.072	0.002	0.271	-0.077	0.246	-0.311	0.268	0.275	0.063	-0.12	-0.083	0.073	0.183	0.526	-0.032	-0.139	-0.019	-0.548	-0.087	0.073	0.327	0.277	-0.111	-0.09	0.24	0.211	0	-0.045	0.417	-0.134	-0.053	-0.391	-0.213	-0.52	-0.041	-0.03	-0.104	0.046	0.131	0.026	0.197	-0.332	-0.172
CD226	PPI	1	3.939	-0.722	-0.616	0.096	-0.244	-0.241	0.001	-1.095	1.352	-0.506	1.385	-0.237	0.293	-0.37	0.312	0.013	-0.577	0.057	0.074	-0.413	-0.497	-0.812	0.559	-0.191	0.728	0.121	0.605	-0.239	-0.154	-0.209	1.201	-0.473	1.53	-0.451	-0.253	-1.16	0.626	-0.275	-0.839	0.926	-0.757	-0.567	-0.785	0.593	-0.214	-0.013	0.575	0.046	0.25	-0.355	0.683	-0.106	-0.082	0.267	0.191	-0.197	-0.188	-0.296	0.003	0.969	0.024	-0.223	0.487	0.601	0.045	-0.542	-0.261	-0.431	0.111	0.778	0.065	-0.274	-0.855	-0.174	0.239	-0.046	0.087	0.148	0.461	0.126	-0.28	-0.468	-0.184	0.031	-0.358	0.307	0.104	0.106	-0.477	-0.092	-0.149	-0.147	0.263	-0.367	-0.18	-0.333	-0.192	0.051	-0.048	-0.19	-0.208	-0.127	-0.414	1.168	0.409	-0.141	0.668	0.361	-0.006	0.138	-0.38	0.206	-0.494	-0.22	-0.161	0.223	0.218	0.032	-0.854	0.2	-0.125	-0.173	0.882	-0.252	-0.72	0.221	-0.143	-0.343	-0.09	0.084	-0.444	-0.089	0.216	0.683	-0.049	-0.434	0.619	0.588	-0.165	-0.334	0.351	0.146	0.977	-0.034	-0.11	0.001	0.254	-0.737	-0.318	0.216	0.365	0.462	-0.17	-0.139	-0.637	-0.323	-0.443	0.181	-0.072	-0.088	-0.281	0.491	0.313	0.179	-0.066	0.724	0.041	-0.184	-0.39	-0.114	-0.383	0.205	0.633	0.628	-0.154	-0.217	0.535	-0.429	-0.526	0	0.259	-0.269	-0.078	0.17	-0.381	-0.109	-0.484	0.146	0.088	0.22	-0.291	0.273	-0.337	-0.303	-0.796	0.035	0.196	-0.275	-0.492	0.166	-0.067	0.367	-0.066	0.321	-0.087	-0.033	-0.266	-0.04	0.02	-0.38	0.145	0.141	0.191	0.05	-0.24	-0.119	-0.534	0.23	0.513	-0.033	0	0.077	-0.28	0.214	-0.729	-0.645	0.172	-0.266	0.043	0.077	0.192	0.273	-0.202	0.306	0.017	-0.113	0.534	-0.372	0.056	-0.17	0.565	-0.042	0.106	0.058	-0.082	-0.49	0.026	-0.296	0.04	-0.239	0.131	0.1	0.053	-0.284	0.417	-0.195
LIN7C	PPI	1	3.199	-0.974	-0.713	-0.077	-0.244	-0.092	0.582	0.584	-0.218	-0.091	-0.324	-0.142	0.363	-0.304	-0.235	-0.528	0.59	-0.086	0.161	0.142	-0.088	-0.058	-0.304	0.2	0.156	0.1	0.02	0.645	0.732	0.441	-0.229	-0.075	-0.293	0.042	-0.025	-0.129	-0.094	0.32	1.203	-0.178	0.276	-0.102	-0.14	0.053	0.112	0.397	0.611	-0.67	0.244	0.194	-0.454	-0.184	0.577	-0.08	0.488	-0.109	-0.147	0.343	0.4	-0.195	-0.47	-0.525	0.492	0.697	0.19	0.137	0.118	0.12	0.062	-0.458	0.051	-0.281	0.084	0.445	-0.154	-0.048	0.232	0.206	-0.681	-0.721	0.357	-0.114	-0.903	-0.18	0.053	0.108	0.582	0.364	0.307	0.129	-0.133	-0.135	-0.472	-0.106	-0.058	0.004	-0.093	-0.577	-0.362	0.198	-0.218	-0.245	0.172	0.235	0.269	0.384	-0.305	-0.073	-0.01	-0.036	0.402	0.299	0.157	-0.158	-0.559	0.026	0.148	-0.196	-0.614	0.711	0.447	-0.617	-0.331	0.211	0.007	0.078	-0.094	-0.572	-0.499	0.466	0.114	0.344	-0.361	0.036	0.296	-0.456	-0.393	0.105	0.163	0.224	0.132	-0.117	-0.149	0.323	0.632	-0.382	0.462	0.09	0.322	0.3	-0.268	-0.304	-0.07	-0.059	-0.537	-0.02	-0.001	0.171	0.057	-0.296	-0.506	0.134	-0.469	-0.284	-0.175	0.081	-0.194	0.208	-0.173	0.127	-0.108	-0.472	0.302	-0.267	0.574	0.397	-0.081	0.568	-0.138	-0.027	-0.176	0.323	0.008	0.439	-0.157	-0.383	-0.433	0.224	0.127	-0.607	0.474	0.623	0.238	0.205	0.131	0.148	0.051	-0.017	-0.645	-0.298	0.115	-0.431	-0.116	0.424	0.278	0.093	-0.336	-0.253	0.173	-0.188	0.395	-0.174	-0.044	-0.083	-0.269	-0.561	0.28	0.476	-0.436	-0.207	0.717	0.596	-0.098	0.163	0.306	0.125	-0.056	0.262	0.285	0.024	0.417	-0.231	-0.135	-0.139	0.228	-0.306	0.454	0.413	-0.051	-0.426	-0.203	-0.024	-0.244	-0.135	-0.401	0.145	0.297	0.071	0.361	-0.791	0.208	0.237	-0.129	0.251	-0.021	0.079
CCR3	PPI	1	4.836	0.202	-1.428	-0.201	-0.32	-0.986	-0.296	-0.449	1.973	-1.802	0.364	-0.376	-0.412	-0.412	0.659	-0.299	-1.103	-0.274	-0.452	-0.898	-0.207	-1.715	0.164	0.37	0.719	0.803	-0.143	-0.261	-0.18	0.626	-0.093	-0.116	-0.541	-0.285	0.788	1.017	0.357	-0.253	-1.291	0.593	-0.585	0.246	0.649	-0.51	0.166	-0.113	0.149	0.393	-0.033	0.427	-0.004	0.131	0.811	-0.424	-0.205	-0.011	0.768	-0.478	0.524	0.263	-0.697	0.001	0.192	0.358	0.61	0.747	0.214	0.75	0.056	0.269	0.805	0.484	-0.437	0.211	-0.072	-0.286	-0.277	-0.504	0.479	0.405	0.452	0.75	-0.038	-0.166	0.31	-0.084	0.755	0.598	-0.202	0.265	-0.579	-0.192	-0.087	0.299	-0.025	-0.684	-0.591	-0.536	-0.489	0.002	-0.372	0.206	-0.316	0.116	-0.06	0.088	-0.291	-0.021	-0.011	-0.437	0.442	-0.202	-0.051	-0.866	0.484	0.036	-0.048	0.12	0.991	0.071	0.619	0.953	-0.104	0.549	0.16	0.438	-0.032	-0.001	-0.218	-1.276	0.216	0.96	-0.362	-0.16	-0.204	-0.156	0.201	0.775	0.081	0.079	-0.717	-0.517	-0.217	0.06	0.07	-0.114	-0.042	0.05	0.011	-0.062	-0.687	-0.304	-0.304	0.099	-0.485	-0.184	-0.448	-0.11	0.123	0.906	0.103	-0.303	-0.186	-0.179	0.775	0.024	-0.463	0.191	-0.414	-0.238	0.499	-0.404	-0.231	0.228	-0.143	0.46	-0.527	0.304	-0.405	0.069	-0.221	0.248	-0.247	-0.281	-0.131	0.019	0.304	-0.405	-0.775	-0.692	0.495	-0.458	0.225	-0.134	0.198	0.419	0.527	-0.001	-0.021	0.413	-0.883	-0.163	-0.036	0.323	-0.346	-0.361	-0.155	0.49	0.048	0.228	0.112	0.233	0.034	0.181	0.42	0.521	-0.537	0.397	-0.236	-0.311	0.086	0.152	0.048	0.034	-0.296	0.295	0.477	0.724	-0.214	0.144	0.064	0.213	-0.406	0.151	-0.033	-0.387	-0.098	-0.292	0.085	0.847	-0.093	-0.802	0.068	-0.17	-0.778	0.129	-0.162	0.447	-0.522	0.493	-0.741	0.412	0.477	-0.135	0.348	-0.271
PISD	PPI	1	4.614	-0.773	-0.822	-1.115	-0.16	-0.99	-0.018	-0.722	0.649	-1.287	0.194	0.391	0.527	-0.211	0.222	-0.422	-0.1	0.074	0.097	-0.666	-0.21	0.299	0.368	-0.072	-0.294	0.432	0.455	-0.522	-0.387	0.276	-0.51	-0.267	-0.818	0.36	-0.047	0.505	0.024	0.223	-0.364	0.002	0.164	0.435	-0.2	0.159	-0.631	-0.261	-0.326	0.338	-0.104	0.241	0.911	0.636	0.358	0.301	0.102	-0.443	0.399	-0.236	0.024	0.588	-0.112	0.406	-0.49	-0.334	0.196	-0.751	-0.136	0.178	-0.589	0.372	-0.416	-0.686	0.755	0.244	-0.394	-0.559	0.274	0.594	0.293	-0.392	0.581	-0.157	-0.009	0.214	-0.031	0.388	0.518	0.49	-0.307	-0.365	-0.53	0.539	-0.345	0.333	0.132	-0.324	-0.25	0.214	0.738	-0.408	0.202	-0.325	0.328	0.624	-0.181	0.488	0.682	-0.043	0.121	-0.143	0.332	0.169	-0.5	-0.613	-0.275	0.433	0.559	0.062	-0.261	0.015	-0.076	-0.431	0.426	0.305	0.163	-0.056	0.579	0.171	-0.02	0.093	-0.136	-0.337	-0.335	-0.236	-0.688	-0.149	0.707	-0.165	-0.461	-0.594	0.233	1.113	-1.095	0.482	-0.456	0.329	0.066	-0.139	-0.187	-0.619	-0.489	0.043	-0.259	-0.229	-0.178	0.373	0.203	-0.104	-0.609	-0.214	0.388	-0.37	0.226	0.031	-0.097	0.034	0.08	-0.39	-0.314	-0.166	-0.327	-0.452	-0.314	0.159	-0.282	0.552	0.292	0.028	-0.091	0.467	0.361	0.055	0.013	0.221	-0.315	0.164	0.36	-0.808	0.025	-0.18	0.498	-0.328	0.324	0.002	-0.303	-0.394	-0.519	0.384	0.018	-0.334	0.066	-0.094	-0.167	-0.711	0.584	-0.359	0.717	-0.126	-0.141	-0.075	-0.155	0.679	-0.373	0.22	-0.147	0.034	0.186	0.064	0.716	-0.115	-0.488	0.234	-0.033	-0.197	0.127	0.34	-0.004	-0.161	0.353	0.279	-0.128	-0.505	-0.049	0.093	0.589	0.284	0.404	0.248	0.298	-0.261	0.85	-0.272	-0.302	0.205	0.05	0.126	0.091	0.401	0.036	0.311	-0.032	0.055	-0.035	0.368	0.253	0.442
RYBP	PPI	1	6.271	1.77	0.59	-0.657	0.485	2.368	-0.53	-2.388	-1.81	1.647	-1.053	-0.131	-1.442	1.254	0.202	0.267	0.794	-1.701	0.499	-1.523	1.857	0.182	-0.823	0.124	1.372	-0.313	0.13	0.08	-0.052	0.791	-0.385	0.898	1.078	-1.02	0.823	-0.204	0.097	0.265	-0.444	-0.822	0.621	0.463	0.584	-0.095	-0.462	0.109	-0.616	0.359	-0.352	0.06	0.554	-0.693	-0.659	0.301	-0.089	0.085	0.7	0.517	0.758	-0.217	-0.604	0.091	-0.137	-0.907	-0.063	-0.246	0.353	0.334	-0.022	0.189	-0.375	0.929	-0.297	-0.172	-0.017	-0.207	-0.355	0.532	0.662	-0.657	-0.087	-0.035	0.779	-0.387	-0.321	0.398	-1.036	-0.134	0.073	0.16	-0.502	0.014	-0.159	0.031	-0.83	-0.704	0.171	-0.848	0.503	-0.032	0.554	0.043	-0.057	-0.733	0.371	-0.168	0.299	0.701	-0.31	0.749	0.222	-0.656	0.274	0.363	0.802	0.12	-0.452	-0.261	-0.027	0.07	0.485	-0.722	0.147	-0.286	0.365	0.171	0.041	0.136	0.062	-0.161	-0.369	0.057	0.151	0.19	-0.563	0.082	-0.248	-0.799	-0.793	-0.234	0.254	0.497	0.314	0.841	-0.881	-0.248	-0.286	0.505	0.393	0.205	-0.186	0.226	-0.751	0.561	0.439	0.705	0.523	0.304	0.324	-0.157	0.881	0.769	-0.457	0.856	-0.015	-0.634	1.108	-0.58	-0.185	-0.077	-0.505	-0.378	0.799	-0.486	-0.242	0.267	-0.472	-0.067	-0.344	-0.252	-0.474	-0.465	-0.28	0.148	0.266	0.127	0.237	-0.455	-0.285	-0.282	0.138	-0.029	-0.272	0.01	0.094	-1.505	-0.298	-0.06	-0.109	0.31	-0.64	0.43	0.095	-0.135	0.012	-0.344	-0.357	0.271	-0.132	-0.399	0.073	-0.079	-0.018	0.093	-0.064	-0.17	-0.417	-0.712	-0.825	-0.178	-0.006	0.352	0.444	0.338	0.238	-0.238	-0.028	-0.103	-0.663	-0.764	0.147	-0.088	-0.254	-0.062	0.038	-0.223	0.193	-0.168	0.32	0.268	-0.347	-0.605	-0.659	0.563	-1.184	-0.112	-0.418	-0.841	-0.268	-0.188	0.037	-0.276	-0.107	-0.251	-0.002	-0.091
LY75	PPI	1	19.447	-3.189	-2.818	0.534	-0.046	-1.424	0.118	0.096	4.817	-2.041	2.847	0.065	-1.138	3.236	2.404	1.481	-1.546	0.464	1.301	1.001	-0.125	2.95	0.317	-0.334	-0.371	0.606	-0.221	-0.814	-0.578	-0.306	-0.333	-0.473	0.133	0.971	0.253	1.067	-0.208	0.083	-1.54	-0.414	-0.396	0.867	0.412	-0.426	-0.477	1.199	-1.159	-0.282	1.337	-0.562	0.121	-0.487	0.287	1.418	-1.176	-0.661	-2.134	0.301	-1.312	-1.578	1.709	0.407	-0.835	1.447	0.102	-0.853	-2.044	-0.355	-0.577	-0.082	-0.801	2.095	0.894	-0.681	1.511	1.244	-0.581	0.423	3.124	0.196	0.395	-0.747	0.56	1.381	1.004	0.714	-0.346	0.249	1.014	-1.583	-1	-0.284	-0.358	-3.135	0.745	-0.507	-2.605	0.691	0.099	1.246	-0.003	-0.93	-0.404	0.771	-0.896	0.729	0.979	-1.335	1.285	0.086	-1.666	-0.411	-0.246	0.805	-0.639	0.003	-0.087	-0.342	1.813	0.638	-2.342	0.881	0.773	-0.544	3.19	0.104	-0.385	1.25	2.07	0.305	0.609	-1.703	-0.89	-0.229	-1.007	0.138	1.115	0.427	-0.331	0.207	0.714	-0.341	-0.705	-1.414	-0.229	0.054	1.186	-2.172	-0.614	-2.116	-0.423	-1.105	0.598	-0.453	0.228	-0.808	-0.698	-0.057	0.515	-0.741	-0.312	1.056	1.791	0.273	0.22	0.78	0.056	0.27	-0.353	0.713	-0.132	0.321	2.586	-0.708	1.111	1.469	0.348	1.192	1.581	-0.375	-0.15	-0.757	1.114	-0.031	1.173	0.211	-0.293	0.395	2.372	-0.517	0.075	-2.588	-2.624	1.076	0.881	-0.336	0.398	0.1	-2.255	0.274	0.983	-2.259	-0.175	-1.838	0.319	-0.937	-0.985	0.556	-1.371	-0.035	0.615	-0.055	-0.522	0.955	0.235	1.784	-0.898	0.844	0.163	0.509	-0.563	-1.5	-1.598	-3.208	-0.304	1.015	-0.637	1.311	-2.832	0.177	-0.921	0.224	0.091	0.246	-0.044	0.595	0.321	0.263	-0.805	-0.04	0.871	-3.724	-0.593	-0.625	2.263	2.375	0.376	2.784	2.418	2.689	-1.731	0.227	-0.581	-0.839	-2.279	0.506
MAN2B2	PPI	1	13.387	-0.775	-1.255	-3.187	0.567	-2.514	-1.128	-1.705	0.997	-2.762	0.378	-0.502	1.582	-1.724	-1.612	-1.21	0.123	1.276	0.997	-0.913	-2.32	-1.625	1.815	-0.251	0.974	1.163	0.746	-1.24	0.372	-0.589	-0.33	-0.951	2.022	0.986	-0.682	-0.789	-1.247	-0.131	0.452	-0.015	0.159	-0.895	-0.969	-0.217	-0.626	0.448	1.339	-0.521	0.388	0.501	0.495	-0.38	-0.247	0.118	0.039	-0.117	-1.341	0.199	0.589	0.964	-1.514	-0.34	0.452	0.19	-0.48	-0.467	-0.255	0.868	-0.541	0.946	-0.161	-0.485	-0.629	0.298	-0.772	0.085	-0.152	0.985	0.29	-0.007	-0.351	0.048	0.333	1.071	0.109	-1.08	-0.271	-0.251	0.749	-0.79	0.033	-0.264	-0.398	-0.188	-0.816	-0.384	-1.733	0.105	0.059	-0.278	1.006	-0.437	-0.149	-0.964	0.248	0.166	-0.797	0.278	-1.156	-0.712	0.114	0.889	-0.449	0.453	0.696	1.093	0.973	-0.711	-1.517	0.444	-0.418	0.401	0.857	-0.106	0.314	0.45	0.316	0.131	-0.134	0.753	-0.646	-0.61	-0.655	-1.554	1.208	-0.537	1.077	1.124	-0.358	-0.839	-1.488	0.424	-0.806	-0.651	-0.027	0.195	-0.132	-1.017	0.255	0.088	0.147	0.504	0.05	-1.175	0.131	0.69	0.165	-0.077	0.504	-0.015	-0.089	0.158	-0.099	-0.408	1.147	0.404	1.325	-1.014	0.276	0.422	0.388	-0.161	-0.335	-0.347	0.566	0.742	-0.26	-0.489	-1.685	-0.671	-1.313	-0.653	0.29	1.709	0.237	-0.597	0.741	-0.435	0.445	-1.592	1.332	-0.78	-1.261	0.066	-0.086	-2.232	0.252	-1.465	-0.003	-0.402	-1.207	-0.578	0.569	0.382	0.427	-0.627	0.386	0.437	-0.028	0.596	0.023	-0.962	-0.111	0.035	0.236	-0.812	-0.835	-0.446	0.945	0.554	0.137	0.802	0.175	0.395	-0.919	-0.913	0.256	0.94	0.197	0.435	-1.114	0.562	-0.46	0.138	0.582	1.004	-1.155	1.209	0.466	-0.425	0.722	0.68	-0.209	0.136	0.01	1.273	-1.185	-0.197	0.532	-0.712	-0.171	-1.893	-1.049	-0.427	1.399	-0.156
RRAS2	PPI	1	2.557	-0.727	-0.541	-0.105	0.227	0.277	-0.1	0.153	-0.386	-0.8	-0.015	-0.222	0.248	0.149	0.155	0.5	0.361	0.121	-0.934	1.373	0.298	0.2	0.557	-0.27	0.573	0.525	0.609	-0.285	-0.435	0.154	0.529	-0.119	-0.037	-0.019	0.1	0.127	0.414	-0.354	0.486	0.271	-0.225	-0.344	0.114	-0.002	0.343	0.049	0.242	-0.346	-0.388	0.263	0.284	0.192	0.311	0.029	0.493	-0.035	0.418	-0.027	0.017	0.185	0.148	-0.188	-0.513	-0.179	0.427	-0.046	0.024	-0.042	0.002	-0.222	-0.16	0.188	-0.158	0.017	0.219	0.263	0.108	0.268	0.059	-0.059	-0.504	-0.21	0.21	0.008	-0.015	0.084	-0.467	-0.516	0.226	-0.265	0.217	-0.247	-0.077	-0.211	-0.662	-0.032	-0.248	-0.407	-0.487	0.43	0.571	-0.398	-0.21	-0.558	0.03	-0.283	-0.061	-0.585	0.235	0.592	-0.03	-0.042	0.004	-0.233	-0.01	0.135	-0.1	-0.244	0.021	-0.233	0.277	0.213	0.06	-0.328	-0.34	-0.257	-0.256	0.214	-0.011	0.329	0.045	0.542	-0.205	-0.289	0.504	-0.048	-0.464	-0.263	0.096	0.498	-0.176	-0.182	-0.49	0.37	-0.108	0.277	-0.489	0.495	0.246	-0.058	0.04	0.402	-0.059	0.319	0.266	-0.317	-0.024	-0.155	0.106	0.455	0.412	0.157	0.682	-0.243	-0.158	-0.159	0.168	-0.104	0.098	0.023	0.486	0.434	0.16	-0.212	-0.029	0.275	0.585	0.142	-0.154	-0.213	-0.189	-0.317	-0.467	0.007	-0.245	0.435	0.309	0.094	0.178	0.088	0.142	-0.021	0.334	-0.039	0.2	0.004	0.255	0.187	0.074	0.367	-0.042	0.092	0.072	-0.361	-0.176	0.333	-0.164	0.3	-0.159	0.106	-0.518	-0.376	-0.118	-0.453	0.022	0.255	0.094	-0.406	-0.534	0.161	-0.008	-0.058	-0.287	0.35	0.454	0.407	-0.648	-0.235	-0.219	-0.155	-0.296	-0.353	-0.11	0.095	-0.03	0.423	0.098	0.498	-0.115	0.007	0.362	-0.079	0.007	0.399	-0.361	-0.303	0.049	-0.077	0.052	-0.009	-0.134	-0.462	0.086	0.029	0.348	-0.415
PAIP2B	PPI	1	1.806	-0.342	-0.772	-0.392	0.131	-0.144	-0.083	0.633	-0.467	0.811	-0.197	0.04	-0.476	0.386	0.135	0.38	-0.97	0.581	0.415	0.44	-0.516	0.186	-0.135	0.167	-0.132	0.199	-0.154	0.123	-0.09	-0.323	0.053	0.178	-0.209	0.088	-0.233	-0.183	0.29	-0.183	0.133	0.202	0.037	-0.177	0.156	0.081	-0.152	-0.431	0.063	-0.302	-0.023	0.04	-0.031	-0.376	-0.272	-0.698	-0.192	-0.187	0.264	0.053	-0.305	0.483	-0.043	0.343	0.037	-0.101	-0.046	-0.056	-0.435	-0.055	0.163	0.428	-0.243	0.368	0.404	0.057	-0.043	0.236	-0.254	-0.118	0.146	-0.206	0.273	-0.444	0.272	0.194	-0.026	-0.087	-0.173	0.019	0.186	-0.364	0.081	-0.201	0.202	0.138	-0.04	0.272	-0.136	-0.629	-0.183	0.242	-0.006	-0.302	0.557	0.029	-0.183	-0.012	-0.252	0.091	-0.221	0.01	-0.229	0.52	0.035	0.046	-0.332	-0.021	-0.107	0.114	0.022	-0.222	-0.267	-0.113	-0.442	0.204	0.182	-0.283	0.022	0.097	-0.131	-0.291	-0.344	-0.454	-0.189	0.047	-0.165	-0.024	-0.039	-0.096	-0.146	0.173	0.169	-0.255	0.303	-0.102	-0.264	0.463	0.373	0.089	0.465	-0.056	-0.162	0.391	0.085	-0.217	-0.079	-0.024	-0.054	0.168	-0.285	-0.21	0.197	0.091	-0.697	-0.374	0.013	-0.308	0.362	0.142	-0.026	-0.073	-0.37	-0.278	0.09	-0.104	-0.08	-0.153	0.037	-0.305	0.185	0.043	0.252	-0.147	0.221	-0.115	-0.106	0.485	-0.239	0.269	-0.412	-0.018	0.119	0.272	0.221	-0.031	-0.033	-0.076	0.039	-0.176	0.125	0.127	-0.39	-0.227	-0.054	0.293	0.012	-0.018	0.194	0.175	-0.275	0.033	0.213	0.178	-0.179	-0.107	-0.275	-0.097	0.089	-0.052	0.213	0.146	-0.025	0.188	0.21	-0.062	0.03	-0.013	0.147	-0.336	0.163	0.51	0.097	-0.297	-0.096	0.014	-0.103	0.15	0.051	0.013	-0.121	-0.117	-0.135	0.043	0.202	-0.184	0.201	0.304	0.164	0.017	-0.068	-0.1	0.149	0.097	-0.205	0.217	-0.209	-0.445
ARPC1B	PPI	1	5.006	-0.571	-0.841	-0.339	0.019	1.508	0.606	-0.339	0.635	-1.31	0.07	-0.27	0.385	0.219	0.448	-0.063	0.6	-0.38	-0.387	0.602	-0.148	-0.15	-1.116	-0.42	0.443	-0.646	0.234	-0.188	0.639	0.259	-0.195	0.079	0.529	-0.732	0.454	0.197	-0.303	-0.04	0.213	-0.535	0.54	0.689	1.131	0.192	-0.377	-0.204	-0.647	0.109	0.08	-0.26	-0.019	-0.243	-0.197	0.342	0.116	-0.358	-1.137	-0.115	0.21	-0.081	-0.328	-0.051	-0.345	0.509	0.137	-0.446	0.081	-0.246	0.629	0.475	-0.13	-0.593	-0.131	-0.239	0.027	-0.007	0.085	-0.059	-0.199	-0.172	0.227	-0.077	0.323	0.522	0.24	-0.246	0.156	-0.591	-0.295	-0.253	0.725	-0.295	-0.073	0.42	-0.19	0.383	0.022	0.628	-0.356	0.841	-0.377	-0.958	0.167	-0.246	0.362	0.219	0.817	0.541	-0.795	-0.259	-0.722	-0.29	0.394	0.742	0.202	-0.043	-0.136	0.434	0.869	-0.436	-0.099	-0.153	-0.266	-0.239	-0.951	-0.27	-0.021	0.513	0.477	0.115	-0.009	-0.019	0.461	-0.626	0.226	-0.279	-0.225	0.421	-1.149	-0.118	0.674	-0.213	0.053	0.617	-0.248	-0.204	-0.619	-0.551	-0.006	0.399	-0.05	-0.677	0.362	0.292	0.22	-0.525	0.028	-0.346	0.113	0.145	0.144	-0.383	-0.139	0.155	0.154	0.311	-0.083	1.176	-0.183	0.236	-0.008	-0.265	0.483	-0.018	-0.463	-1.062	-0.265	-0.197	0.515	-0.21	-0.7	-0.273	0.339	-0.256	-0.284	-0.066	0.861	0.724	0.149	0.265	-0.204	0.218	0.574	-0.261	-0.492	-0.916	0.466	-0.312	-0.159	-0.597	-0.518	0.296	1.021	-0.07	0.298	0.617	-0.303	-0.377	-0.01	0.02	-0.682	-0.196	0.124	-0.14	0.155	0.039	0.302	-0.782	0.482	0.008	-0.116	0.245	0.035	0.313	0.074	0.217	0.534	-0.148	0.257	-0.087	-1.102	-0.028	0.206	0.059	0.246	-0.24	-0.35	-0.249	-0.506	0.193	-0.496	0.642	0.026	0.363	0.444	0.402	-0.18	0.483	-0.518	0.21	-0.049	0.806	0.242	-1.037	0.417	-0.168
C5orf24	PPI	1	2.814	1.034	0.551	-0.458	-0.271	-0.152	-0.278	0.063	0.094	-0.009	0.171	-0.063	-0.615	0.006	0.3	0.112	0.398	0.162	0.218	0.495	0.179	0.398	-0.356	-0.576	-0.439	0.418	-0.341	-0.373	0.063	0.376	-0.077	-0.304	-0.328	-0.729	0.208	-0.088	-1.033	0.106	0.189	-0.264	0.314	-0.159	-0.732	-0.204	-0.659	0.205	-0.504	0.105	0.381	-0.056	0.443	-0.231	0.303	-0.057	1.086	-0.445	-0.198	0.174	0.132	-0.152	0.238	-0.062	0.434	0.189	0.662	-0.38	-0.097	-0.152	-0.008	-0.298	-0.073	-0.267	-0.156	-0.344	-0.74	-0.104	-0.122	-0.057	0.073	-0.038	0.037	0.625	0.211	0.03	0.076	-0.341	0.232	-0.029	0.091	0.106	0.259	-0.313	-0.278	-0.261	-0.071	-0.403	0.054	0.91	-0.286	0.059	-0.146	-0.719	-0.131	0.037	-0.262	-0.291	-0.1	0.239	-0.682	-0.11	-0.028	0.012	0.467	-0.429	-0.385	-0.331	0.034	-0.444	0.153	-0.086	-0.344	-0.025	0.205	0.024	0.278	0.162	-0.183	-0.053	-0.192	-0.174	-0.232	-0.253	-0.183	-0.094	-0.744	0.416	-0.023	0.318	-0.074	-0.218	-0.586	-0.098	-0.12	0.273	0.17	0.127	-0.277	0.061	-0.058	-0.605	-0.103	-0.529	0.158	-0.59	-0.107	-0.595	-0.329	-0.223	0.274	-0.251	-0.461	0.046	-0.289	0.471	0.365	0.726	0.093	0.071	0.183	0.355	0.137	-0.346	0.501	-0.092	-0.123	-0.771	0.017	-0.531	0.216	0.232	-0.274	-0.396	-0.312	-0.585	-0.459	0.016	-0.118	0.251	-0.197	-0.153	-0.092	-0.616	-0.188	0.03	0.044	-0.407	-0.391	-0.704	0.297	0.031	0.244	-0.816	0.157	-0.133	0.086	0.217	0.432	0.662	-0.165	-0.056	-0.138	-0.041	-0.075	0.31	0.475	0.104	-0.372	-0.075	-0.02	-0.09	0.069	-0.318	-0.59	-0.117	-0.102	0.135	0.166	0.25	-0.079	0.395	-0.247	-0.618	-0.325	0.004	0.557	0.527	-0.772	0.364	-0.411	0.247	0.098	0.636	-0.247	0.447	0.025	0.26	0.18	-0.093	0.144	0.683	0.16	0.733	-0.234	-0.111	-0.029	0.085
TET1	PPI	1	31.653	1.901	-3.792	0.217	-0.413	1.992	2.29	-1.468	3.346	4.461	1.288	0.833	-2.621	3.854	1.822	0.807	0.062	-2.17	1.995	-0.039	-1.596	2.971	-3.677	-0.531	-3.75	-0.775	1.836	-3.507	-3.626	0.599	-0.823	0.634	0.279	0.166	-1.144	0.009	-1.403	-1.057	-2.552	-0.001	0.138	-1.303	0.203	-3.076	-2.004	0.293	-0.979	-0.802	-1.3	2.33	-1.698	0.413	-1.232	1.151	0.725	-1.861	1.952	1.009	3.078	0.524	0.598	1.389	-2.533	0.051	-0.635	-3.175	2.823	-0.07	0.157	-3.2	0.044	0.924	2.376	-0.318	0.68	1.101	1.698	-0.847	-1.463	-0.232	0.39	0.125	1.013	2.317	0.759	0.639	-1.247	-1.462	-0.042	2.344	3.389	0.404	-0.168	-0.609	1.765	-0.457	2.809	3.954	-2.357	-2.077	0.263	0.314	-2.903	1.792	-3.735	0.897	1.957	-2.829	-0.08	0.074	-0.36	0.227	0.529	-0.447	1.048	5.601	-1.909	0.234	-0.104	1.258	0.344	-1.808	1.128	0.76	0.229	1	1.622	-0.835	0.331	1.33	-0.315	0.878	2.376	-1.516	-1.59	0.722	2.445	-0.175	0.082	-0.802	-3.528	-0.57	1.727	-1.702	-0.174	2.368	0.766	-1.226	1.455	0.239	2.752	-1.093	1.985	2.749	-0.2	3.746	0.407	2.147	1.744	0.053	1.42	-1.372	1.507	-1.606	0.881	-2.5	1.791	-1.828	-1.553	-0.114	1.1	-0.27	0.01	1.013	1.181	0.171	-1.033	0.214	-1.013	1.933	0.981	-1.344	0.74	0.701	0.412	3.016	-1.568	-1.908	-1.901	0.606	1.349	1.725	1.14	-2.274	1.119	-0.231	2.534	-1.909	-1.426	-2.876	-4.196	-1.241	-0.117	-0.137	-0.898	-1.031	0.936	1.922	2.09	1.196	1.037	-0.402	-1.003	1.343	-0.919	-3.002	-1.392	1.258	0.528	-1.07	1.511	0.378	-0.499	0.721	-1.4	0.931	2.479	-0.095	2.206	0.617	1.155	-2.494	2.797	-0.231	2.726	-2.219	2.168	1.84	3.385	-0.179	-0.939	1.674	1.419	0.481	-0.767	0.451	-0.328	0.154	3.737	-0.753	-2.813	-0.742	-3.558	2.439	2.932	-1.57
CRYAB	PPI	1	2.746	0.259	-0.253	0.355	-0.025	-0.244	0.512	-0.439	0.157	0.395	0.204	-0.297	-0.45	-0.376	0.081	-0.31	-0.377	-0.134	-0.249	-0.376	-0.053	0.309	0.231	-0.15	-0.535	0.017	0.708	-0.551	-0.288	-0.247	-0.142	0.396	-0.263	0.104	0.144	0.478	0.654	0.275	-0.045	0.314	0.253	-0.241	-0.168	-0.193	0.012	-0.221	-0.222	-0.001	0.277	-0.116	-0.159	0.322	0.199	-0.029	-0.016	0.028	-0.095	-0.411	0.092	-0.422	-0.447	-0.418	0.023	-0.028	0.232	0.14	-0.059	0.247	-0.38	0.175	-0.354	0.322	0.07	-0.27	0.107	-0.498	-0.14	0.216	-0.134	0.225	0.649	-0.006	-0.546	0.044	0.27	0.215	-0.555	0.487	0.349	-0.4	-0.054	0.028	-0.09	0.246	-0.707	0.302	-0.263	-0.601	0.137	-0.093	0.277	0.341	0.422	-0.267	-0.28	-0.168	0.131	0.366	0.582	-0.29	0.317	-0.358	0.133	-0.062	0.139	-0.206	0.069	-0.322	-0.139	0.086	-0.378	-0.181	-0.446	-0.043	-0.323	-0.229	-0.097	0.356	0.262	-0.205	0.421	-0.238	-0.138	0.07	-0.077	0.312	0.365	0.401	-0.131	0.033	-0.266	-0.118	0.065	-0.173	0.009	-0.156	0.096	-0.165	0.004	-0.601	0.307	-0.24	0.122	-0.289	-0.346	-0.086	0.028	0.508	0.262	0.103	0.087	-0.061	-0.066	0.019	-0.146	-0.209	0.32	-0.421	-0.182	0.167	-0.008	-0.157	-0.378	-0.092	0.349	-0.232	-0.381	0.097	-0.026	0.115	-0.16	0.378	0.007	0.209	-0.238	-0.14	0.059	-0.324	-0.217	-0.006	-0.052	0.067	0.462	-0.026	-0.091	-0.101	-0.059	-0.35	-0.314	0.061	0.187	-0.146	-0.576	-0.102	0.367	0.04	-0.2	-0.155	-0.333	-0.031	0.138	-0.097	-0.174	0.334	-0.151	-0.237	0.368	-0.571	0.04	0.45	0.112	0.163	-0.015	-0.065	-0.093	0.031	0.296	0.14	-0.107	-0.182	-0.174	-0.315	-0.096	-0.035	-0.003	0.11	0.109	-0.138	0.261	-0.147	-0.092	0.207	-0.108	0.143	-0.205	0.153	0.161	0.13	0.482	0.402	0.055	-0.197	-0.149	0.083	-0.103	-0.11
FCRLA	PPI	1	6.384	-0.052	1.283	-2.64	0.452	0.174	-0.613	-1.846	-0.549	-0.925	-0.133	-0.198	0.425	-0.159	-0.491	-0.045	0.425	-0.271	0.491	-1.134	0.684	0.188	-1.377	0.523	0.238	-0.639	-0.021	-0.373	0.022	-0.53	0.31	-0.58	0.265	-0.316	-0.197	0.086	0.071	-0.403	-0.342	0.638	-0.638	0.476	0.27	-0.008	0.476	0.21	-0.455	0.738	-0.291	-0.635	-0.492	-0.656	0.364	-0.029	0.761	-0.151	0.251	0.015	0.138	0.334	-0.299	0.821	0.276	0.549	0.465	0.882	-0.328	-0.181	-0.131	0.1	-0.32	-0.299	0.081	-0.161	-0.118	0.209	0.128	0.042	-0.357	0.099	-0.497	-0.53	-0.036	-0.848	0.036	-0.355	0.063	-0.434	0.073	-0.02	-0.274	0.158	-0.463	0.235	0.003	0.102	0.198	0.235	0.126	0.384	-0.724	-0.191	-0.049	-0.938	0.819	-0.049	-0.268	-0.438	0.651	-0.516	-0.395	0.116	-0.309	-0.155	0.754	-1.235	-0.017	-0.31	0.801	0.956	-0.506	0.66	-0.362	0.384	-0.653	0.331	-0.039	-0.433	-0.368	-0.348	-0.149	0.465	0.191	-0.362	-0.466	-0.383	-0.513	0.522	0.24	-0.241	-0.63	0.859	0.571	-0.256	-0.053	-0.645	0.484	-0.071	-0.056	-0.316	-0.464	-0.503	-0.462	-0.108	-0.111	-0.138	-0.515	-0.766	0.298	-0.139	-0.054	0.348	0.301	0.036	0.573	-0.205	0.117	0.41	-0.098	-0.765	-0.381	0.133	0.015	0.017	0.329	-0.207	-0.216	0.118	0.301	-0.981	0.163	-0.576	-0.151	0.331	0.328	-0.21	0.086	-0.141	0.308	-0.093	0.057	-0.427	-0.351	-0.436	0.193	0.033	-0.032	-0.083	0.522	-0.307	0.275	-0.335	0.262	0.617	-0.02	0.133	0.405	-0.055	-0.653	0.367	-0.13	-0.261	0.46	-0.002	0.183	-0.159	0.282	0.279	1.239	0.853	0.532	-0.454	1.017	-0.316	-0.146	-0.184	0.05	0.022	0.343	0.006	-0.629	-0.095	0.299	-0.395	-0.04	-0.261	-0.215	0.702	0.154	-0.261	-0.036	0.662	0.946	-0.605	-0.376	0.032	0.214	0.165	-0.419	-0.544	0.592	0.638	-0.016	-0.242	0.494	0.154
EXOSC1	PPI	1	2.758	-0.212	0.083	0.019	-0.078	0.164	0.167	0.037	0.783	-0.247	-0.058	0.346	0.31	0.395	-0.035	0.173	-0.14	0.236	-0.032	-0.098	0.073	0.269	0.112	-0.048	-0.17	0.138	0.174	-0.238	-0.219	-0.19	-0.357	0.158	-0.033	-0.229	0.146	-0.104	0.27	0.034	0.184	-0.162	0.38	0.147	0.273	0.018	0.109	-0.388	0.032	0.002	-0.003	-0.08	0.307	-0.505	-0.314	0.015	0.223	-0.276	-0.202	-0.141	0.044	0.125	-0.674	-0.249	-0.249	0.04	0.468	0.17	0.249	0.051	-0.088	-0.588	-0.031	0.002	-0.219	-0.216	0.088	-0.01	0.181	0.507	-0.031	-0.451	0.077	0.348	0.452	0.023	-0.253	-0.35	-0.182	0.107	0.511	0.489	0.308	0.115	0.17	0.233	-0.072	0.226	-0.036	-0.075	-0.068	-0.352	-0.125	0.301	-0.19	-0.349	-0.69	0.087	-0.293	-0.081	-0.26	0.198	-0.265	-0.088	-0.302	-0.303	0.162	-0.692	0.329	0.206	-0.112	0.044	0.129	-0.612	0.285	-0.371	0.219	-0.285	-0.479	0.167	-0.13	-0.472	-0.151	-0.135	0.31	0.083	-0.124	0.031	-0.079	-0.021	-0.112	0.051	-0.405	0.069	-0.279	0.165	-0.045	-0.081	0.006	-0.53	-0.076	-0.018	0.051	0.095	-0.29	-0.18	-0.177	-0.07	-0.063	0.241	0.625	-0.362	-0.57	0.447	0.554	-0.042	0.28	-0.149	-0.276	0.314	0.241	-0.208	0.264	0.477	0.017	-0.052	0.103	0.019	-0.537	0.18	0.035	-0.018	0.319	-0.127	-0.18	-0.102	0.057	0.21	-0.15	0.027	-0.088	-0.59	0.15	-0.038	-0.439	-0.022	0.098	0.249	0.103	-0.133	0.234	0.087	0.199	-0.007	-0.371	0.329	-0.398	-0.156	0.212	-0.205	0.144	-0.132	-0.085	0.125	0.804	-0.035	-0.418	0.116	-0.226	0.424	-0.188	0.303	0.164	0.227	0.315	0.127	0.138	-0.207	-0.024	0.032	0.457	0.521	0.163	-0.275	-0.258	0.004	-0.59	0.03	-0.137	0.146	-0.298	-0.151	0.026	0.09	-0.113	-0.434	-0.254	-0.24	0.116	0.182	0.026	-0.41	-0.179	0.331	0.359	0.067	0.031	0.111
MYF6	PPI	1	4.037	-0.126	-0.305	-0.603	0.181	0.202	0.04	0.175	-0.251	0.487	1.386	0.016	0.458	-0.246	0.096	-0.324	0.101	-0.199	0.223	-0.058	-0.391	1.147	0.375	0.281	0.223	-0.507	0.4	-0.196	0.088	0.7	0.25	0.204	-0.396	0.276	-0.229	0.03	0.184	0.198	0.039	0.12	0.071	0.411	0.168	0.268	-0.041	-0.142	0.204	-0.257	0.762	-0.395	-0.064	0.014	-0.396	0.348	-0.036	0.315	0.034	0.419	0.44	-0.083	0.028	-0.041	0.089	0.196	0.171	0.263	0.043	-0.004	-0.427	-0.265	-0.363	-0.551	-0.211	0.559	-0.078	-0.23	-0.078	0.702	-0.036	-0.081	0.125	0.232	-0.43	0.234	0.464	0.188	-0.063	-0.143	-0.077	-0.126	0.152	-0.066	-0.081	0.119	-0.405	-0.043	-0.429	0.492	0.226	-0.484	-0.746	0.559	0.189	0.104	0.241	-0.16	-0.438	0.046	0.013	-0.095	-0.41	0.178	0.399	0.09	0.34	-0.369	0.289	0.094	0.079	0.659	0.352	-0.243	-0.305	0.123	-0.298	-0.216	-0.094	-0.43	-0.731	-0.127	0.164	0.171	0.327	-0.206	0.278	-0.506	0.3	-0.175	-0.695	-0.117	-0.215	0.809	-0.051	-0.403	-0.173	-0.161	0.167	-0.474	0.036	-0.061	0.579	0.38	-0.227	-0.292	0.439	-0.854	-0.361	0.411	0.23	-0.714	-0.527	0.894	0.166	0.054	-0.195	-0.121	-0.094	0.271	-0.155	-0.005	0.09	-0.087	0.079	-0.153	-0.119	-0.558	0.042	0.13	-0.312	0.185	-0.309	-0.464	-0.049	0.314	-0.59	0.527	0.113	-0.424	-0.054	-0.246	-0.109	0.267	0.54	0.148	-0.4	0.09	-0.035	0.321	0.526	0.124	0.058	0.16	0.095	0.454	-0.28	0.298	-0.016	-0.553	-0.12	0.174	0.069	0.114	0.403	0.849	0.323	-0.672	-0.003	0.251	-0.072	0.389	0.371	-0.135	0.089	0.24	0.283	0.178	0.173	-0.861	-0.708	0.308	-0.129	-0.086	-0.362	-0.098	-0.153	-0.12	-0.083	-0.236	0.212	-0.124	0.15	0.404	0.194	-0.236	-0.159	0.244	-0.026	-0.582	-0.185	0.17	0.207	0.507	0.447	-0.084	-0.074	0.293
GMIP	PPI	1	16.964	-0.202	1.261	-5.009	1.294	-1.056	-1.41	-3.976	-4.255	-0.187	-0.025	-0.432	0.538	-0.379	-0.963	-1.433	1.533	-0.005	0.484	-2.75	2.421	-0.103	2.395	0.421	-0.831	1.142	-0.367	-0.697	-0.672	0.03	-0.196	0.256	-3.304	1.275	0.04	-0.083	0.595	1.096	0.29	0.921	-0.99	0.713	-0.22	-1.065	0.585	1.284	0.035	-0.059	-0.282	-1.576	2.341	-1.121	0.462	-0.598	0.15	0.655	1.31	-1.66	-0.327	-0.966	0.629	0.727	-0.036	-0.176	-0.308	-0.73	0.255	-1.256	-0.351	0.035	0.555	-0.456	-0.557	0.327	-0.606	0.154	2.156	-1.142	-0.308	1.79	-0.468	-0.261	2.086	-0.926	-0.298	-0.702	2.255	0.395	0.14	-0.485	-0.083	-1.307	0.763	-0.223	1.648	-1.058	-0.85	0.28	0.402	-0.245	-0.035	0.29	-0.585	0.282	0.484	-0.201	-0.274	-0.643	1.051	1.279	-0.729	1.753	-1.957	-1.078	-0.298	-1.451	-1.576	0.154	0.316	-0.2	0.339	-0.891	0.125	0.573	-0.656	-0.675	-0.76	-1.118	0.939	0.036	-0.507	1.691	-0.116	-1.964	-0.158	-0.113	-1.052	1.152	0.253	-0.487	-1.04	0.395	1.671	0.414	0.171	-1.639	-0.089	0.516	1.082	-0.323	0.685	-1.045	1.099	-0.176	1.21	-0.429	0.422	-0.383	-0.409	-0.49	0.42	0.356	1.887	-1.597	0.941	1.122	-0.295	-0.195	-0.33	-0.235	0.187	-0.027	-1.994	1.209	-0.169	1.115	1.139	-0.333	0.127	0.251	0.874	-1.339	0.387	-0.267	1.334	-0.276	1.381	0.086	-0.182	-0.579	0.683	-1.326	-0.098	0.002	-1.703	0.858	0.008	0.828	1.077	0.651	-0.406	0.029	-1.065	0.237	-0.525	0.153	1.392	-0.602	-0.804	1.44	0.934	0.355	0.519	1.481	-0.789	-0.386	0.035	0.311	1.211	-0.09	0.283	1.19	-0.951	-0.776	-0.396	-0.828	-0.016	-0.203	0.408	0.562	1.353	-0.125	-0.443	-0.055	-0.083	0.196	0.011	0.306	1.338	-0.793	-0.807	-0.314	0.7	0.037	-0.215	1.682	0.205	-0.833	-0.063	-0.425	1.524	-1.549	0.359	0.073	0.393	-0.089
E2F5	PPI	1	6.021	-0.305	-1.072	-0.852	0.204	1.364	-0.21	-1.885	-2.636	0.182	0.115	-0.422	-0.942	2.064	-1.143	-0.185	0.484	-1.245	0.067	-0.189	2.406	-0.237	-0.522	0.254	1.645	-0.455	0.422	1.133	0.585	-0.348	0.075	-0.582	0.174	0.081	-0.012	-0.408	-0.69	0.035	0.375	-0.442	0.451	0.118	0.156	0.103	-0.887	0.113	0.755	0.043	0.465	0.32	-0.863	-0.34	0.169	-0.463	-0.144	1.402	-0.166	0.571	-0.069	0.874	0.268	-0.367	0.186	-0.847	0.171	0.26	0.108	-0.403	0.374	-0.026	-0.372	-0.285	-0.134	0.238	0.04	0.132	-0.083	0.361	0.276	0.436	-0.002	0.168	-0.619	-0.752	-0.654	-0.164	-0.213	-0.637	-0.803	-0.008	-0.225	0.518	0.12	0.272	0.214	-0.025	-0.518	0.311	-0.055	0.12	-0.378	-0.323	-0.079	-0.699	0.192	0.01	-0.22	0.616	-0.531	-0.092	-0.67	-0.124	0.488	0.309	0.385	-0.884	-0.22	0.049	-0.207	-0.16	0.534	0.761	0.196	-0.476	-0.511	-0.59	0.718	0.423	-0.317	-0.152	0.351	0.267	0.428	0.023	0.387	-0.091	0.294	0.343	0.428	0.595	-0.452	-0.071	-0.57	0.257	0.103	-0.316	0.129	-0.52	-0.427	-0.115	-0.257	0.541	-0.017	-0.214	0.181	-0.29	-0.672	-0.217	0.327	0.383	0.59	-0.04	0.102	0.043	-1.532	0.683	-0.312	-0.673	-0.04	0.768	0.219	0.339	0.334	0.618	0.013	-0.076	1.019	-0.111	0.195	-0.043	-0.265	0.628	0.177	0.362	-0.182	0.18	0.433	-0.133	-0.224	-0.155	-0.378	0.132	0.166	-0.636	-0.094	0.074	0.282	0.64	-0.438	0.553	-0.771	-0.126	0.462	-0.742	0.007	-0.465	-0.478	-0.165	0.683	0.469	0.322	-0.13	-0.08	0.128	0.845	0.149	-0.135	-0.408	0.052	0.349	0.054	-0.511	0.053	-0.177	-0.01	0.345	0.15	1.293	0.42	-0.177	-0.026	0.317	-0.158	-0.146	0.38	-0.209	0.798	0.045	1.022	0.43	0.12	0.142	-0.63	0.235	0.914	-0.166	-0.491	0.155	-0.385	0.299	1.011	-0.833	0.23	-0.058	-0.266	0.274
ARRB2	PPI	1	6.24	-0.719	0.4	0.084	0.382	-0.643	0.304	-0.474	0.659	-0.8	0.017	0.078	0.357	0.475	0.106	0.233	0.082	-0.21	0.292	-0.323	-0.085	0.431	-0.025	0.246	-0.625	0.803	0.818	-0.766	0.063	0.166	-0.239	-0.189	-0.827	0.622	0.489	-0.171	0.356	-0.481	0.02	0.694	0.352	-1.139	-0.615	-0.33	-0.525	-0.042	-0.006	-0.067	0.016	0.423	-0.309	0.243	0.246	0.429	0.165	0.125	-0.426	-0.857	-0.131	-0.209	-1.079	0.528	0.073	-0.338	0.029	-0.346	-0.335	0.306	0.103	-0.016	-0.292	0.101	0.633	0.844	0.571	0.21	0.279	-0.654	0.226	-1.038	0.133	0.576	-0.18	-0.451	0.14	0.073	-0.731	-0.41	-0.346	-0.217	-0.077	0.103	0.449	-0.018	-0.497	-0.709	0.222	0.199	0.353	0.177	0.145	-0.446	0.269	-0.432	-0.396	0.333	-0.183	-0.022	0.034	-0.15	-0.258	0.234	0.052	0.298	-0.694	-0.888	-0.733	0.525	0.804	0.34	0.192	-0.385	0.261	-0.309	-0.533	0.232	-0.404	-0.627	0.153	0.489	-0.189	-0.633	-0.088	-0.157	0.691	0.047	0.015	-0.284	-0.012	-0.502	-0.419	0.444	0.08	-0.194	-0.657	0.302	-0.423	-0.508	0.677	0.435	-0.365	-0.092	-0.21	0.224	0.107	-0.698	0.445	-0.725	0.721	-0.593	0.325	-0.02	0.179	0.317	0.003	-0.027	0.183	-0.45	-0.16	-0.906	0.23	-0.394	-0.158	-0.236	0.383	-0.128	-0.959	0.031	-0.411	0.185	-0.406	0.364	0.372	0.032	-0.19	0.421	0.162	0.168	-0.204	1.001	0.148	-0.556	0.282	0.493	0.146	-0.525	-0.201	0.715	-0.105	0.05	-1.12	-0.305	-0.96	-0.687	0.199	-0.076	0.651	0.011	0.023	0.169	0.123	0.018	-0.131	-0.149	0.223	0.352	0.18	-0.206	0.436	0.012	-0.9	-0.633	0.722	1.138	-0.11	-0.407	-0.714	0.927	-0.547	-0.998	0.485	0.029	-0.121	-0.567	0.525	-0.772	-0.019	-0.394	-0.422	-0.261	0.063	0.127	0.192	0.403	0.381	0.006	0.066	0.252	-0.328	-1.706	0.17	0.008	0.544	0.203	1.054	-0.713
GAL3ST1	PPI	1	5.592	-0.415	-1.164	-0.463	-0.232	-1.11	-0.673	-1.108	0.423	-1.893	0.339	0.382	0.917	-0.049	-0.035	0.136	0.394	-0.308	-0.324	-0.428	-0.126	-0.801	-0.874	-0.881	0.598	-0.134	0.12	-0.399	-0.046	0.369	0.453	0.037	-0.954	0.071	-0.43	0.09	0.17	-0.296	-0.32	0.682	0.015	0.268	-0.391	0.681	-0.219	-0.053	-0.258	-0.204	-0.139	0.146	-0.047	0.313	0.507	0.29	-0.688	-0.027	-0.083	-0.027	-0.656	0.122	0.001	-0.457	-0.42	-0.244	-0.459	0.108	-0.387	-0.938	-0.868	-0.381	0.89	-0.079	0.426	0.972	0.186	0.792	-0.401	0.304	0.216	0.052	-0.445	-0.487	0.013	0.367	0.791	-0.16	0.241	-0.783	-0.072	-0.069	-0.349	0.275	0.487	-0.237	-0.389	-0.98	0.385	0.282	0.615	0.771	-0.301	0.894	0.107	-0.206	0.026	-0.175	-0.707	-0.663	0.205	-0.595	-0.133	0.191	0.062	0.308	0.189	0.086	0.005	-0.04	0.191	0.207	0.161	0.501	0.558	0.426	-0.182	0.192	-0.489	-0.487	0.248	0.201	-0.281	0.523	-0.473	1.116	0.46	-0.36	-0.496	-0.354	0.204	-0.289	0.345	-0.267	0.118	0.002	-0.11	-0.17	0.372	0.113	0.112	-0.544	0.589	0.9	0.059	0.161	0.225	0.176	-0.294	-0.84	-0.162	0.38	-0.269	0.068	0.089	0.117	0.321	-0.137	-0.072	-0.096	0.333	-0.504	0.398	-0.159	-0.009	-0.264	0.025	-0.066	0.758	0.346	-0.107	-0.088	-0.119	0.289	0.437	-0.174	-0.36	0.065	0.122	0.407	0.224	0.882	0.506	-0.502	0.43	-0.081	-0.582	0.388	-0.747	0.099	-0.169	0.399	-0.016	0.27	0.25	0.427	0.01	0.635	0.443	-0.06	-0.793	-0.391	0.18	0.506	0.684	-0.241	-0.666	-0.025	-0.193	0.633	0.858	0.474	-0.316	0.141	-0.467	-0.223	-0.078	0.503	0.052	-0.233	-0.154	0.322	0.05	-0.102	-0.127	0.295	-0.361	-0.359	0.22	-0.936	0.616	-0.288	-0.644	-0.594	-0.215	-0.154	-0.055	-0.771	-0.264	0.453	0.359	0.122	-0.349	0.135	-0.544	-0.274	-0.35	0.092
RBM8A	PPI	1	2.389	-0.859	0.518	-0.772	0.04	-0.009	0.136	0.536	-0.329	0.281	0.062	-0.239	0.247	0.289	1.719	-0.159	0.729	-0.004	0.408	0.258	-0.449	-0.046	0.74	-0.308	0.134	1.447	-0.788	-0.41	-0.078	-0.138	0.47	0.288	-0.296	0.334	-0.141	-0.053	-0.085	0.287	-0.069	0.515	-0.106	0.399	-0.363	-0.071	-0.473	-0.074	0.791	0.262	0.082	-0.235	0.286	0.201	0.135	-0.135	0.261	0.217	0.448	-0.322	-0.371	-0.689	0.162	0.376	0.722	-0.104	-0.069	-0.627	-0.642	0.09	0.159	0.454	0.349	0.132	-0.058	-0.221	0.155	0.321	0.229	0.06	0.343	0.186	0.102	-0.318	-0.193	0.222	-0.107	0.022	0.044	-0.217	-0.191	-0.346	-0.669	-0.522	0.265	-0.259	-0.516	0.228	-0.525	0.013	-0.196	0.426	-0.304	-0.395	0.406	0.953	0.578	0.214	0.412	0.195	-0.248	0.149	-0.651	-0.023	-0.27	-0.252	-0.182	-0.078	0.196	-0.312	-0.579	0.301	-0.182	-0.248	0.44	0.423	-0.135	0.292	0.085	-0.018	-0.273	-0.172	0.042	-0.248	-0.023	-0.122	0.09	-0.647	-0.255	-0.216	0.008	-0.133	-0.083	0.197	0.513	-0.296	-0.032	0.181	0.363	0.042	-0.218	0.068	0.085	0.44	-0.265	0.025	0.04	-0.608	0.04	0.053	-0.174	-0.3	0.074	0.112	0.166	0.365	-0.097	-0.193	-0.249	0.603	-0.065	-0.027	-0.279	0.297	0.118	0.134	0.176	0.369	0.339	0.231	0.156	0.415	-0.327	-0.016	0.355	-0.012	0.229	-0.011	-0.002	-0.231	-0.408	-0.067	-0.186	0.012	-0.141	-0.181	-0.059	-0.298	0.088	0.249	0.085	0.097	-0.054	0.248	0.133	-0.441	0.324	-0.048	-0.399	0.018	-0.043	0.063	0.021	-0.277	-0.332	0.394	-0.243	-0.361	0.299	0.163	0.28	0.588	-0.084	0.499	-0.37	-0.048	0.401	0.052	-0.195	-0.198	0.283	0.326	-0.043	-0.015	0.269	0.021	-0.255	-0.269	-0.016	-0.085	0.211	0.233	-0.147	-0.525	0.103	0.145	0.322	-0.179	-0.304	-0.058	0.099	0.071	0.15	-0.099	0.031	-0.009	-0.187	-0.085
MEP1A	PPI	1	8.805	-0.467	-1.98	-1.017	0.272	0.563	0.527	0.943	2.372	-1.951	0.461	0.085	-1.18	0.48	0.819	1.042	-0.903	-0.012	0.792	0.379	-0.446	0.221	0.197	-0.153	0.759	1.514	0.644	-0.069	0.194	0.231	-0.292	-1.11	-0.461	0.513	0.59	-0.592	0.2	0.555	0.504	0.097	-0.596	0.799	-0.083	-0.339	0.526	0.73	0.853	-0.229	-0.497	0.047	-0.387	0.609	-0.348	-0.368	-0.48	0.488	0.141	-0.401	0.112	0.522	0.865	-0.902	0.529	0.321	-0.09	-0.445	-0.1	-0.205	-0.097	-0.717	0.384	-0.636	-0.233	-0.104	0.285	-0.877	-0.761	-0.57	0.978	0.181	0.025	-0.57	-0.032	-1.802	-0.879	0.669	-0.603	0.179	-0.391	0.387	0.611	0.049	-0.233	-0.239	-0.483	0.587	-0.923	-0.382	0.318	0.062	-0.12	0.429	-0.521	0.088	0.155	0.507	0.082	0.391	0.732	-0.053	0.186	0.243	0.885	0.757	-1.129	-0.848	0.423	-0.988	-0.314	0.438	0.214	0.505	-0.475	-0.573	-0.73	-0.656	0.762	-0.301	0.931	-0.628	-0.527	0.244	0.883	-0.383	0.327	0.423	0.006	0.66	-0.601	-0.295	-0.494	0.002	0.194	0.674	-0.054	0.674	0.639	0.089	-0.474	-0.218	1.605	-0.157	0.562	-0.226	0.186	-0.46	-0.898	0.01	-0.219	-0.844	-0.395	0.372	0.201	0.166	-0.192	-0.099	0.301	0.225	-0.319	-0.891	0.811	-0.079	0.411	-0.053	0.068	0.164	0.107	0.109	0.862	-0.628	0.652	0.57	-0.485	0.621	0.578	-0.496	1.101	-0.183	0.324	-0.283	-0.227	-0.113	1.335	-0.551	-0.703	0.267	-0.201	-0.624	-0.044	0.227	-0.131	-0.717	0.98	-1.379	0.516	-0.369	-1.331	0.333	0.297	-0.713	-0.125	-0.178	-0.237	1.045	0.685	0.589	-0.321	0.315	1.014	0.781	0.416	0.235	0.122	0.391	-0.311	0.389	0.686	0.221	-0.653	0.429	-0.135	0.71	0.038	0.221	-0.312	-0.303	-1.226	0.228	-0.861	-1.175	-0.175	-0.129	0.215	0.261	-0.713	-0.426	0.474	0.614	0.751	-0.371	0.114	-0.182	-0.15	-0.431	-0.25	0.478
NBR1	PPI	1	15.437	-2.143	-2.263	-0.785	0.629	-1.148	0.138	1.844	-1.891	1.04	-1.205	-0.479	1.339	0.011	1.474	2.29	-2.557	1.315	-0.573	-0.996	-0.066	1.01	-1.905	1.219	-1.728	-0.418	-1.279	1.168	0.013	-0.707	-1.697	-0.31	-0.728	0.257	-0.304	-0.388	-0.4	0.082	-0.256	1.147	0.353	-1.077	0.051	-1.007	0.419	0.324	0.176	1.427	-0.583	-0.907	-1.061	-1.347	-0.863	-1.238	-1.06	0.124	-0.503	-0.648	-0.855	-0.107	0.299	-0.547	-1.268	0.881	-0.145	-0.304	-0.162	-0.026	0.379	-0.295	-0.41	-0.101	0.298	1.015	-1.357	1.176	0.509	1.61	0.71	-0.101	0.481	0.21	0.314	0.725	0.155	-0.083	-0.006	1.693	0.1	0.466	-0.136	0.07	-0.745	0.395	0.505	-0.602	1.124	1.524	-0.588	-0.079	-0.511	-1.105	-0.19	1.2	1.231	-0.446	-0.643	-0.183	-1.582	-0.356	0.135	-0.376	2.317	-0.169	0.424	1.089	0.947	0.216	0.917	1.554	-0.041	0.372	0.372	-0.101	-0.12	-0.605	-1.042	-0.134	-0.465	0.376	-1.311	-0.117	0.523	0.332	-0.407	0.357	0.715	-0.147	0.206	0.346	-1.122	1.015	-0.56	-0.269	-0.292	-0.727	-0.501	0.569	0.209	-0.949	0.292	-0.894	-1.025	1.388	0.757	-0.513	-1.14	-0.125	1.041	0.583	0.717	0.121	-0.538	-0.128	-0.571	-0.22	0.116	-0.716	-1.32	1.301	-1.039	0.529	0.127	0.318	-0.201	0.168	0.466	0.018	-0.938	-0.041	0.095	-1.096	-0.501	1.622	-0.491	-1.17	-0.174	-0.183	-1.583	0.813	0.29	-1.303	1.467	0.524	-0.699	0.067	0.161	-0.6	0.389	1.884	0.507	-0.964	-0.929	1.817	-0.101	-0.267	-0.334	1.409	-0.154	-0.766	-0.325	0.115	0.408	0.74	-0.702	-0.594	-0.513	2.105	0.231	0.599	0.883	-1.123	0.571	-1.499	-1.422	1.055	-0.616	-1.898	-0.167	0.666	-0.924	-0.399	0.032	-1.248	0.417	0.217	-1.851	2.051	0.051	0.252	-0.24	-0.134	-0.51	-0.769	-0.803	0.66	-0.112	-0.375	-0.779	-0.138	0.626	-1.446	1.164	0.662	1.405	-0.385
ABCB11	target	1	17.154	-2.25	-2.91	-0.801	-0.82	-2.405	-0.555	-0.374	4.145	-3.531	1.225	-0.54	-0.246	0.842	0.541	1.383	0.372	0.192	-1.337	1.795	-0.024	-1.248	-1.164	-1.514	3.334	2.08	1.365	-0.371	0.386	0.176	-1.462	-1.528	-0.085	-0.587	1.583	-0.909	0.47	-0.474	0.648	-1.356	-1.321	1.083	0.424	0.907	0.512	-0.597	2.347	-0.989	-0.567	-0.582	1.585	0.364	0.048	-1.686	1.872	0.107	-1.019	0.878	0.342	0.442	0.498	-0.241	-0.538	-1.439	0.69	1.001	1.068	-0.215	-1.432	0.717	-0.376	-0.348	-1.482	0.611	0.124	-1.048	-1.173	0.786	-1.014	0.239	-0.94	-1.071	1.117	1.115	0.381	-0.701	-0.475	-0.91	1.19	0.419	1.6	0.677	-0.773	0.898	-0.411	2.666	-1.541	-1.42	1.672	-1.335	0.619	-0.255	2.088	0.643	0.589	-0.458	1.728	-0.713	1.354	1.542	-1.919	1.139	0.109	-0.489	-0.347	1.758	0.49	0.831	1.224	-1.156	2.051	0.225	-0.468	1.355	-0.677	-1.256	0.457	0.42	0.55	-0.913	0.466	0.63	-0.536	-1.091	-1.563	0.383	-1.712	-2.233	0.26	1.012	-1.442	-0.804	-0.78	0.239	0.707	2.099	0.377	0.837	0.353	0.067	0.24	0.306	0.63	0.657	-1.175	-0.227	-0.441	-0.225	-2.01	0.461	-1.91	2.803	-3.089	-0.712	0.523	-0.518	0.51	-0.829	-0.331	1.695	-2.064	-1.395	0.801	0.532	1.75	-0.384	-0.825	-1.451	1.639	-0.054	-1.037	-1.386	-0.864	-1.854	-0.437	-0.241	1.691	1.789	0.584	0.181	-0.159	-0.182	-0.477	-0.854	0.573	0.235	0.168	-2.295	-2.265	-2.764	0.288	0.255	-1.002	-1.095	0.414	0.486	-0.339	-1.305	0.07	0.606	-0.773	-0.041	1.015	0.104	1.295	-1.172	0.476	1.766	-0.432	-0.721	0.577	-0.362	-0.49	0.895	0.558	-0.253	-1.091	-1.778	1.368	-0.127	1.113	-0.188	-0.287	-1.841	-0.22	2.021	0.233	-1.337	-1.727	1.251	-1.59	0.231	-1.036	-0.932	0.227	-0.413	0.645	0.177	-1.109	-1.057	1.49	0.192	-1.462	-1.542	0.716	-0.44
PPIH	PPI	1	2.019	0.015	0.417	-0.122	-0.019	-0.341	0.165	-0.247	0.625	-0.652	0.491	-0.073	-0.074	0.274	0.364	0.187	-0.38	0.012	0.351	0.284	-0.188	0.238	-0.102	-0.027	0.348	0.41	0.118	-0.261	-0.016	0.274	-0.24	-0.267	-0.267	0.007	-0.062	-0.24	-0.046	-0.675	0.245	-0.672	0.426	-0.313	-0.24	0.095	0.222	0.204	0.009	0.105	-0.07	0.247	-0.353	-0.293	-0.004	-0.128	-0.201	0.047	0.127	0.129	-0.342	-0.116	0.001	-0.259	-0.407	0.359	0.041	-0.039	-0.426	0.652	-0.195	-0.37	0.114	0.52	-0.2	-0.084	0.247	0.022	0.262	-0.002	-0.436	0.174	0.156	0.041	0.092	0.06	0.299	0.038	-0.033	0.295	-0.165	0.225	0.141	0.696	0.031	0.078	0.056	0.172	-0.116	-0.142	0.011	0.084	0.101	-0.135	-0.056	0.08	-0.345	0.017	0.065	-0.195	0.137	0.121	0.184	0.269	0.214	-0.539	0.272	-0.092	-0.077	-0.066	-0.298	0.119	0.077	0.111	-0.144	0.291	-0.008	-0.108	-0.271	0.161	-0.03	0.056	0.115	-0.013	-0.082	0.315	0.013	-0.237	-0.266	0.238	0.073	0.17	-0.118	-0.31	0.028	0.131	-0.017	-0.104	0.337	0.182	0.33	0.022	-0.439	-0.021	0.2	-0.008	-0.194	0.241	0.07	-0.167	0.355	-0.168	-0.02	0.133	0.057	-0.031	0.069	0.236	0.357	0.335	-0.083	-0.212	0.137	-0.74	-0.559	0.219	-0.048	0.316	-0.374	0.657	0.281	-0.042	0.296	-0.076	-0.308	-0.586	0.585	0.227	0.298	-0.123	0.15	-0.252	-0.163	0.324	0.118	-0.002	0.141	0.183	-0.146	0.116	-0.167	-0.132	-0.004	-0.412	-0.2	0.088	0.068	-0.053	0.171	0.242	-0.062	0.167	0.005	-0.4	0.205	0.289	0.518	0.135	0.015	-0.196	-0.458	-0.244	0.177	-0.191	-0.045	-0.309	0.247	-0.086	0.258	0.155	-0.468	-0.284	-0.431	0.137	0.457	0.206	-0.005	-0.238	0.3	0.113	-0.008	-0.004	0.106	0.215	-0.104	-0.228	-0.234	-0.12	0.116	0.042	-0.361	-0.35	0.294	-0.182	-0.361	-0.033	0.206	-0.106
CEP89	PPI	1	13.322	-3.684	-4.807	-0.48	-0.888	-2.068	0.432	3.821	-2.842	2.141	-1.748	0.295	-1.646	-0.357	-0.96	-1.932	1.654	-2.065	0.857	-0.73	1.774	-0.097	0.097	-1.025	-0.206	-0.536	-1.066	1.498	-0.573	-0.278	1.034	0.017	1.159	-0.485	-0.652	-0.401	0.386	-1.594	-0.033	-0.285	0.577	-0.492	-0.474	1.508	-1.082	-0.373	0.151	0.324	-0.874	-0.558	0.465	0.187	2.45	-0.578	-0.236	-1.343	0.172	-0.131	-0.319	-0.85	-1.343	0.045	0.228	-0.176	-0.847	0.241	-0.698	-0.964	0.208	0.579	-0.282	1.01	-1.049	-0.068	0.984	-0.474	0.346	0.322	-0.594	-0.332	0.634	0.514	-0.363	-1.063	0.915	-0.872	-0.681	0.381	-0.503	0.013	0.158	-0.919	-0.587	0.308	-0.061	-0.464	-0.194	-0.701	-1.291	0.312	-0.249	-0.404	0.362	-0.713	0.209	0.417	-0.668	0.466	0.237	0.173	-0.969	-0.37	0.024	-1.079	0.358	0.52	-0.272	-0.571	-1.351	0.762	-0.375	-1.619	-0.332	-0.236	1.465	-0.832	-1.143	-0.37	1.216	0.269	-0.081	-0.031	0.374	-1.399	-0.285	0.277	-0.083	0.175	0.182	-0.327	0.329	-0.508	-0.762	-0.847	0.951	0.728	0.491	-0.456	0.178	-0.051	-0.565	-0.376	0.373	0.571	-0.5	0.121	-0.543	-0.375	-0.035	-0.23	-0.874	0.19	-0.108	-0.112	0.026	-1.359	0.052	-0.832	-0.687	0.022	1.094	0.152	-0.393	0.083	0.238	1.169	0.543	-1.523	1.251	-0.393	-1.036	-1.062	-0.327	-0.269	0.292	-1.079	0.472	-0.623	1.264	-0.968	1.105	0.208	0.266	1.268	-0.349	-0.184	-0.236	0.887	-1.289	0.291	-0.035	0.273	-0.292	0.612	0.304	0.261	-0.206	0.082	0.868	-0.26	-0.919	-0.35	0.92	0.52	-0.338	-0.606	0.865	-0.022	0.256	-0.648	-0.856	-0.577	0.219	0.574	0.78	-0.282	1.519	-0.291	0.896	0.952	-0.07	0.733	0.888	0.157	-0.566	0.464	0.331	-0.94	-0.423	-0.54	1.078	0.383	-0.091	-0.323	0.435	0.454	-0.44	-0.397	-0.039	0.275	-0.838	-0.926	0.692	0.982	0.033	-0.58
ALDOC	PPI	1	5.233	-1.141	-0.593	-0.237	-0.009	-0.264	-0.377	-0.349	0.446	-1.182	-0.091	0.085	0.562	-0.138	0.15	1.205	0.758	0.869	-0.96	0.013	-0.123	0.199	-0.991	-0.776	0.178	0.574	-0.373	0.402	0.428	0.028	-0.017	0.082	-0.238	0.353	-0.083	-0.001	-0.234	0.254	0.159	-0.357	0.39	-0.026	0.749	-0.394	1.016	0.001	-0.285	0.381	-0.563	0.164	0.491	0.242	0.342	-0.349	0.643	-0.26	-0.882	0.111	-0.194	-0.081	0.814	0.45	-0.319	0.147	-0.148	-0.163	0.098	0.919	0.055	-0.306	-0.442	-0.832	-0.073	0.156	-0.117	-0.618	0.167	0.053	-0.169	0.396	0.211	0.347	0.14	0.571	-0.049	-0.496	0.863	0.418	0.803	-1.09	0.762	0.526	-0.245	0.271	-0.805	0.66	-0.224	-0.261	-0.149	0.37	0.33	0.504	-0.527	0.001	0.159	-0.403	-0.052	0.334	0.197	-0.563	-0.207	-0.152	0.222	0.607	-0.143	0.012	0.198	0.363	-0.013	0.116	-0.168	0.188	0.55	0.595	0.152	-0.257	0.852	-0.659	-0.237	-0.551	-0.237	0.537	-0.046	-0.741	-0.481	0.106	-0.358	-0.257	0.086	0.441	0.105	0.306	-0.081	-0.308	0.63	0.258	0.821	0.19	-0.071	-0.184	-0.176	0.135	-0.221	-0.529	0.24	-0.421	0.28	-0.287	0.543	0.302	-0.048	0.185	-0.225	-0.673	-0.488	-0.673	0.177	0.576	-0.469	-0.509	0.076	-0.27	-0.166	0.949	0.804	0.541	-0.221	-0.246	0.29	-0.651	-0.186	0.098	-0.344	-0.115	0.187	-0.656	-0.069	-0.635	-0.145	0.237	-0.107	-0.429	0.816	-1.069	0.12	0.747	0.471	-0.126	-0.457	-0.256	0.58	0.324	0.301	-0.388	0.173	-0.484	0.148	0.037	0.517	-0.667	0.031	0.122	-0.008	0.112	0.588	0.083	-0.435	0.035	-0.194	-0.503	0	-0.054	0.47	0.271	0.629	-0.248	-0.264	-0.501	-0.337	0.331	0.874	-0.165	0.594	-0.474	-0.19	-0.196	-0.526	0.115	-0.193	0.19	-0.256	-0.581	-0.317	-0.076	0.088	-0.339	-0.899	0.725	-0.155	0.041	0.195	-0.006	0.096	-0.446	0.324	0.446
DCTN5	PPI	1	2.083	-0.601	-0.119	0.025	-0.096	-0.079	-0.016	-0.195	0.586	-0.657	0.276	-0.026	-0.172	0.327	0.514	0.204	-0.354	-0.273	0.546	-0.033	-0.226	0.004	0.155	-0.289	-0.022	0.549	0.05	0.407	-0.285	0.012	-0.088	-0.002	-0.23	0.086	-0.103	0.081	0.054	0.097	0.377	0.151	-0.034	-0.141	0.077	-0.312	-0.169	0.019	0.28	0.297	-0.426	0.066	-0.271	0.034	-0.091	0.046	-0.109	-0.213	-0.323	0.099	0.033	0.127	-0.029	0.318	0.043	0.223	-0.046	0.436	0.414	0.068	-0.381	-0.004	0.771	0.441	0.398	0.212	-0.249	-0.115	-0.415	0.394	-0.351	-0.462	0.226	0.217	0.262	-0.089	0.437	-0.276	-0.263	0.417	0.176	-0.084	0.148	-0.251	-0.137	0.217	-0.278	0.159	0.21	0.046	-0.268	-0.062	0.272	-0.375	0.368	0.479	0.307	-0.131	0.077	-0.156	0.059	-0.305	-0.429	-0.13	-0.375	-0.096	0.066	-0.183	-0.223	0.286	-0.106	-0.204	0.225	0.306	-0.4	-0.204	-0.132	0.272	-0.11	-0.226	0.109	0.244	0.467	0.014	-0.045	0.324	-0.215	-0.11	0.522	0.151	0.315	0.346	0.442	-0.012	0.067	-0.21	-0.243	-0.249	-0.173	0.104	0.229	-0.4	-0.128	0.204	-0.304	0.272	-0.44	0.453	-0.185	-0.049	0.369	0.052	0.271	0.247	-0.275	0.151	0	-0.261	0.067	-0.119	-0.227	-0.166	-0.007	0.172	-0.293	0.048	0.461	0.283	-0.395	0.091	0.273	-0.134	0.016	0.455	-0.275	-0.129	-0.114	-0.657	0.128	0.044	-0.151	0.074	0.368	-0.056	0.056	-0.169	0.195	-0.236	-0.269	-0.666	-0.179	-0.395	-0.196	0.035	-0.024	0.246	0.424	0.012	0.013	-0.153	0.297	-0.026	0.045	-0.033	0.223	-0.241	-0.144	-0.316	0.071	-0.355	0.34	-0.031	0.045	-0.516	-0.12	0.164	0.021	-0.032	-0.089	0.154	0.106	0.311	-0.165	0.088	-0.005	0.258	0.365	-0.072	0.063	0.044	0.228	-0.035	-0.141	-0.113	0.065	-0.035	-0.184	0.127	-0.443	0.245	0.246	-0.044	0.546	-0.041	-0.194	0.319	0.305	-0.223
ADRA1D	target	1	9.356	-0.483	-0.037	-2.78	0.65	-0.033	-0.534	-3.428	-0.71	-4.014	1.126	-0.285	2.124	-1.53	1.15	-0.316	1.277	-0.106	-3.45	3.934	1.074	-1.429	0.997	0.876	-0.577	0.788	0.856	-1.058	-0.172	0.392	0.17	0.001	0.485	-1.735	1.231	0.316	0.206	-0.271	-0.961	-0.462	0.732	0.524	1.604	-0.698	1.05	-0.777	-0.782	0.295	0.771	-0.935	0.924	-0.762	-0.552	0.088	-0.934	0.239	-0.014	0.271	-0.225	0.376	-1.686	-0.519	0.585	0.852	2.046	-1.01	0.565	0.603	0.225	-1.333	-1.194	-0.667	-1.434	1.602	0.122	0.229	1.239	1.833	-0.261	-0.803	-1.762	-1.828	-2.257	0.38	0.368	-0.066	0.268	1.084	0.231	-0.088	-0.039	0.254	0.28	0.31	-0.86	-0.561	-1.048	0.731	-1.21	-0.9	-0.451	-1.107	1.047	0.814	0.119	-0.339	0.262	-0.306	-0.486	1.206	-1.389	-0.067	-0.541	0.105	0.63	-0.675	0.751	-1.116	-0.001	0.023	-0.838	-1.208	0.271	0.174	-1.137	1.46	0.163	-0.391	-0.591	-1.403	-1.099	0.223	0.798	1.457	-0.271	-0.905	1.295	0.021	-1.336	0.632	0.431	0.651	0.775	-0.638	1.05	0.54	0.678	0.153	0.568	0.119	-1.513	0.395	-1.35	-0.454	-0.167	-1.066	0.149	-0.742	-0.412	-0.898	0.59	0.567	0.23	1.733	-0.922	0.99	-0.832	0.084	0.689	0.279	0.042	-0.498	0.014	0.161	0.212	-0.186	-0.455	0.428	-0.339	0.511	0.135	0.955	0.967	0.379	-0.809	0.417	-0.615	0.686	-1.054	-0.175	-0.159	0.019	0.881	-0.738	-1.209	0.107	0.635	0.62	0.754	-0.555	-0.1	0.668	0.657	0.432	-0.907	-1.019	-0.25	0.762	-1.214	1.425	0.233	0.168	-0.899	0.148	0.981	-0.686	0.351	0.133	0.006	0.708	-1.549	0	0.038	-0.201	-0.188	-0.719	-0.184	0.065	-0.637	0.921	0.278	0.027	0.22	0.679	0.37	-0.478	-0.141	0.086	0.869	-0.05	-0.23	-0.282	-0.141	0.18	-0.141	-1.173	-1.056	-0.836	-0.257	-0.044	0.329	-0.946	-0.469	1.462	0.371	0.199
UBE2D3	PPI	1	1.668	-0.487	-0.069	0.13	-0.07	-0.17	0.036	-0.411	0.374	-0.484	0.251	0.1	-0.296	0.301	0.144	0.04	-0.261	-0.121	0.186	-0.129	-0.051	-0.04	0.08	-0.028	-0.11	-0.273	0.122	-0.392	-0.016	-0.164	0.234	-0.097	-0.234	0.202	-0.113	0.154	-0.274	-0.089	-0.07	0.027	-0.025	0.068	0.073	0.229	-0.091	0.102	-0.043	-0.158	0.082	0.003	-0.168	-0.083	-0.13	0.026	-0.293	0.055	-0.087	0.182	-0.115	0.041	0.225	-0.243	-0.051	0.126	-0.147	0.114	0.191	0.329	-0.039	0.138	-0.091	0.242	-0.035	0.024	-0.097	-0.473	0.035	-0.198	0.005	0.05	0.173	-0.11	0.022	-0.158	-0.006	-0.539	0.36	0.036	-0.315	0.211	0.285	0.217	0.248	-0.034	0.015	-0.16	0.231	-0.468	-0.018	0.129	0.042	-0.169	-0.031	-0.348	-0.143	-0.08	-0.106	-0.064	0.005	-0.283	-0.342	0.432	-0.051	0.363	0.003	0.264	-0.375	-0.147	-0.162	-0.063	0.005	0.07	0.301	0.227	0.012	0.332	0.109	-0.269	-0.188	0.236	-0.098	0.428	0.093	-0.347	-0.24	-0.08	-0.337	0.295	-0.036	0.157	0.143	0.022	-0.518	-0.181	-0.326	0.013	-0.203	-0.079	0.096	-0.068	-0.206	0.392	0.279	0.122	0.304	0.247	0.076	-0.005	-0.097	0.365	0.272	0.052	0.145	0.179	0.042	0.179	0.023	0.065	-0.187	-0.168	-0.156	0.241	0.177	-0.246	-0.088	-0.034	0.107	-0.236	0.182	0.091	-0.001	0.026	0.078	0.221	-0.092	0.406	-0.375	-0.414	0	-0.234	-0.331	0.021	0.274	-0.155	-0.315	0.163	-0.4	0.058	-0.003	-0.366	0.444	0.124	-0.127	0.177	-0.243	-0.359	0.175	0.036	-0.265	0.164	0.199	0.047	-0.194	0.214	-0.144	-0.032	0.352	0.208	0.103	-0.098	-0.298	0.089	-0.258	0.345	0.231	0.324	0.267	-0.13	0.218	0.045	-0.278	0.109	0.043	0.087	-0.034	0.181	0.003	0.165	-0.152	-0.108	0.178	-0.098	-0.375	-0.179	0.019	0.059	-0.215	0.414	-0.388	0.195	0.178	0.017	0.041	-0.163	-0.142	-0.022
ACSL4	target	1	9.34	-1.776	-0.752	0.26	0.237	-0.986	0.787	0.877	2.228	-1.538	0.064	0.937	-0.171	1.628	-0.076	0.61	-0.331	-0.772	-0.455	0.297	-0.036	0.383	-0.482	-0.123	0.038	1.699	-0.652	-0.487	-1.067	0.672	-0.041	-0.32	-0.08	-1.81	-0.9	0.644	-0.2	-0.587	0.384	-0.566	1.191	-0.154	-1.231	-0.333	0.764	1.144	0.148	-0.447	0.012	-0.587	-0.828	0.209	0.435	-0.586	-0.097	-1.266	-0.36	1.6	0.229	-0.012	0.753	-0.073	-0.257	0.335	-0.47	0.128	0.24	0.134	-0.15	0.357	-0.033	-0.414	0.2	-1.098	0.831	-1.118	-0.464	0.715	0.419	1.01	0.175	0.537	0.034	0.403	-0.716	-0.69	-0.206	0.068	-0.78	0.48	0.239	-1.247	-0.113	0.633	1.268	0.686	0.643	0.047	-0.246	0.664	-0.556	0.359	0.526	-0.551	0.449	-0.495	0.42	-0.127	0.481	-0.637	-0.325	0.974	-0.053	0.099	-0.471	-0.176	0.9	-0.472	0.046	0.656	0.426	-1.272	0.225	1.022	0.336	0.224	0.171	-0.157	-0.521	0.084	-0.439	1.12	1.508	0.172	0.25	-0.468	0.961	-0.569	-0.134	-0.579	0.025	0.793	0.071	0.445	-0.086	0.859	-1.396	-0.627	0.357	0.75	0.151	0.073	-0.585	-0.564	0.159	0.13	0.081	0.443	-0.575	-0.194	-0.278	-0.974	0.793	-0.125	-0.245	-0.228	-1.319	-0.767	-1.279	0.398	0.355	0.383	1.537	0.012	0.669	-0.523	0.167	1.011	-0.169	0.033	1.311	1.03	0.152	-0.298	1.011	-0.378	0.596	0.018	-0.455	0.183	0.065	-0.275	0.196	0.167	0.33	-0.154	-0.143	0.057	-1.069	-0.001	0.178	0.537	-0.762	0.226	1.562	0.021	-0.249	-0.284	0.125	-0.348	-0.715	-0.043	-1.06	0.106	-0.167	1.195	0.064	-0.068	0.529	0.414	0.43	0.31	-0.165	-0.446	1.286	-0.543	-0.333	0.199	-0.282	-0.53	0.79	-1.02	0.542	-0.828	0.322	-0.219	-0.122	0.529	0.353	0.2	-0.38	0.158	0.132	0.829	-0.499	0.441	-0.609	-0.334	-1.395	-0.355	-0.836	-0.317	0.201	0.114	-0.327	-0.064
PLA2G15	PPI	1	5.48	-0.896	-0.777	-1.722	0.238	-1.548	0.005	-0.701	1.443	-1.987	0.3	0.395	0.352	-0.737	0.067	0.144	-0.631	-0.023	-0.215	-1.006	-0.238	-1.232	0.791	-0.411	0.098	-0.432	-0.051	-0.221	-0.024	0.606	1.085	-0.546	1.647	-1.322	-0.84	-1.452	0.311	-1.503	0.129	0.056	0.485	-0.767	-0.241	-0.16	-0.466	0.198	0.158	1.357	-0.13	0.926	0.421	-0.459	-0.009	0.525	-0.312	-0.125	-0.17	-0.114	-0.024	0.984	-0.441	0.312	-0.291	-0.91	0.121	0.023	-0.06	-0.271	-1.231	-0.218	0.117	0.374	0.75	0.92	-0.083	0.31	0.494	-0.057	-0.481	0.023	-0.106	0.072	-0.54	0.292	0.306	-0.575	-0.213	-0.507	-0.384	-0.093	-0.215	0.414	-0.159	-0.48	0.694	-0.152	-0.054	-0.28	0.019	-0.143	-0.121	0.324	-0.842	-0.773	0.784	-0.195	-0.154	-0.813	0.488	0.413	-0.668	0.493	-0.35	0.351	0.149	-0.44	0.531	0.035	-0.445	0.462	0.618	0.506	0.422	-0.471	1.003	0.075	-0.241	-0.035	-0.337	0.072	-0.161	-0.494	-0.451	0.896	0.496	-0.911	-0.185	-0.041	-0.441	-0.452	0.577	-0.311	-0.239	-0.082	0.113	-0.432	0.391	0.338	-0.157	-0.289	-0.34	-0.002	0.868	0.013	0.565	-0.13	0.321	0.34	-0.155	-0.145	0.435	-0.626	-0.115	-0.173	-0.002	0.455	0.288	0.174	0.594	-0.22	-0.221	0.214	0.244	-0.476	0.374	0.81	0.36	0.251	-0.124	0.225	-0.245	0.502	-0.151	-1.047	0.17	0.14	0.055	-0.274	-0.081	-0.355	-0.395	0.244	-0.159	0.061	0.575	0.064	0.246	-0.595	0.562	-0.525	-0.484	-0.321	-0.163	0.363	0.355	-0.563	-0.122	-0.076	0.929	0.084	0.078	0.107	0.244	-0.068	-0.197	-0.05	0.375	0.879	0.088	-0.187	0.284	0.755	-0.304	-0.491	-0.283	-0.224	-0.065	0.358	-0.093	-0.306	0.177	-0.672	-0.616	0.606	-0.033	0.229	0.694	0.626	0.075	-0.015	0.223	0.02	-0.072	0.771	-0.679	0.153	-0.141	-0.25	-0.114	-0.098	-0.406	-0.09	0.067	-0.858	0.221	0.066
FBXL16	PPI	1	8.006	-0.81	-1.446	-2.203	0.608	-1.643	-0.974	-2.054	-0.539	-1.343	-0.496	0.798	-0.062	-0.091	-1.617	-0.26	0.301	-0.808	-0.061	-2.362	1.945	-0.003	0.973	-0.095	0.066	-0.401	-0.451	1.371	-0.273	-0.417	-1.52	0.667	-0.215	0.291	0.751	1.7	0.166	0.398	-0.395	-1.653	0.995	0.364	0.708	-0.608	-0.619	-0.939	-2.068	-0.98	0.451	1.098	0.558	0.029	-0.178	0.251	-1.154	0.801	-0.27	0.199	0.491	-0.118	0.671	-0.043	-0.074	-0.024	-0.429	-0.035	1.381	0.672	-0.402	0.868	-0.835	0.065	0.318	-1.028	0.51	0.735	1.458	-1.786	-1.463	0.4	0.498	-0.63	-0.487	0.315	-0.431	-2.051	1.455	0.551	0.653	-1.162	0.759	-0.273	0.867	0.361	-1.032	1.287	0.418	-0.887	0.048	1.245	-0.252	0.083	0.61	-0.523	-0.584	0.033	-0.67	0.545	-0.95	0.419	0.069	0.896	-0.669	0.779	0.133	0.699	0.668	0.419	1.147	-0.451	0.139	-0.075	-0.351	-0.491	0.173	0.392	0.546	-0.684	-0.335	-0.276	-0.792	-0.331	0.075	-0.06	-0.356	0.071	0.038	-0.136	0.15	0.817	0.323	-0.39	0.212	-0.365	-0.828	-0.694	-0.31	1.091	0.872	0.388	0.363	0.7	-0.728	-0.526	0.551	-0.15	0.595	-0.269	0.265	-0.221	-0.194	0.116	0.612	-0.511	-0.436	-0.626	0.14	0.856	-0.549	-0.508	-0.863	-0.453	-0.686	-0.485	0.105	0.065	-1.378	0.538	0.108	-0.159	-0.483	-0.546	0.344	-0.006	-0.73	-0.129	-0.003	0.573	-0.697	0.449	-0.138	0.304	-0.046	-0.296	0.082	-0.699	-0.674	-0.382	-0.792	0.27	0.827	0.537	-0.345	-0.323	-0.42	0.738	-0.333	0.018	0.322	0.559	0.217	0.383	-0.638	-0.15	-1.341	0.511	-0.25	0.523	0.251	0.479	0.045	-0.559	0.118	1.122	0.325	-0.32	-0.257	0.249	0.79	0.278	0.734	-0.135	0.403	-0.503	-0.565	0.274	0.39	0.436	0.063	0.256	0.245	-0.125	0.163	-1.09	-0.037	-0.078	-0.636	0.686	-0.539	-0.054	-0.107	0.401	0.226	0.437	-0.969	0.075
PPP2R5E	PPI	1	6.809	-0.997	-2.338	0.503	-0.081	-0.881	-0.175	1.148	0.262	0.729	-0.082	-0.472	-0.343	0.626	-0.471	0.407	0.351	-1.54	0.811	-0.546	0.01	-0.62	0.046	0.489	-0.795	0.064	0.64	-1.166	-0.39	0.652	-0.142	0.375	-0.863	-0.122	-0.222	1.255	0.4	-0.238	-0.297	1.413	0.253	0.722	-0.4	0.72	-0.717	0.1	0.472	0.113	0.087	0.413	-1.051	0.686	-0.083	-0.57	-0.806	0.192	-0.596	0.515	0.829	0.251	-0.599	0.132	-0.362	0.289	-0.293	0.106	0.839	0.143	0.405	-0.942	0.69	0.525	0.51	-0.337	0.737	0.885	-0.151	0.538	-0.233	0.445	-0.296	-0.029	0.181	0.406	0.687	0.09	-0.336	1.04	0.613	0.366	0.171	-0.539	-0.716	0.093	-0.785	-0.7	0.247	-0.897	-0.432	-0.428	0.054	-0.174	0.307	-0.937	0.158	-0.822	0.322	0.831	0.26	0.654	-0.385	0.135	-0.246	-0.228	-0.132	-0.201	0.313	-0.045	0.464	0.252	0.049	-1.374	-0.449	-0.085	-0.035	0.022	-0.46	0.047	-0.752	0.909	-0.05	-0.361	0.021	-0.239	0.06	0.897	0.151	0.423	-1.014	0.04	0.462	-0.036	-0.054	0.778	0.653	-0.879	-0.79	0.49	-0.243	0.39	-0.366	-0.858	-0.423	-0.368	1.114	0.745	0.598	1.112	-0.144	-0.067	0.09	0.962	0.592	0.012	-0.265	-0.189	0.135	-0.172	0.113	-0.392	-0.517	0.557	-0.758	-0.05	0.243	0.67	-0.266	-0.145	-0.932	0.469	-0.585	1.23	-0.22	1.008	0.079	-0.799	0.014	0.202	0.635	0.127	0.518	0.648	0.058	-0.526	0.609	-0.656	-0.244	-0.494	0.632	-1.163	-0.593	0.212	-0.218	0.034	0.607	0.174	0.065	0.411	0.273	-0.031	0.107	-0.523	-0.163	-0.305	-0.852	0.083	0.56	0.072	-0.118	0.278	0.278	-1.021	-0.217	-0.657	-0.775	-0.588	0.26	-0.161	-0.617	-0.148	-0.51	0.932	-0.001	0.104	0.224	-0.779	-0.113	-0.795	0.589	-0.041	-0.465	-0.569	-0.171	-0.593	-0.379	0.082	0.513	-0.509	-0.281	-0.131	0.715	-0.089	-0.335	-0.101	-0.715	0.379
PAPOLA	PPI	1	11.608	0.703	-2.589	1.092	-0.455	-0.179	0.023	-0.595	0.717	1.245	0.163	-0.687	-1.487	1.088	0.853	1.16	-2.113	0.314	-0.454	-0.671	1.262	-0.814	-1.348	0.158	-0.205	0.173	-0.547	-0.336	-0.312	0.155	-0.34	0.151	0.92	0.412	-0.446	0.325	-2.833	-0.012	-0.478	-0.611	-0.831	0.602	0.486	0.328	-0.079	-0.3	-0.248	-0.175	-0.654	0.268	0.576	-1.627	0.026	-0.292	-0.071	-0.532	-0.034	0.128	0.143	0.412	-0.854	1.341	-0.773	-0.28	-0.373	0.767	-1.112	-0.326	-0.24	-0.69	-0.653	-0.956	-0.724	0.69	-0.507	0.015	-0.289	-1.104	0.66	0.336	0.064	-0.111	0.855	-0.906	-1.856	-0.079	-0.682	0.332	-0.173	0.86	1.687	0.225	1.073	-0.353	-0.401	-0.719	0.248	-0.217	1.184	0.181	-0.348	0.213	-0.678	1.493	1.018	1.394	-0.285	0.202	-1.49	0.159	0.802	-0.656	0.414	0.152	-0.021	0.542	0.329	0.238	0.687	1.531	-0.613	0.804	0.83	0.042	-0.576	0.059	-0.457	0.234	0.689	0.196	-0.751	0.4	-0.277	-0.691	-0.005	0.29	0.445	0.073	-0.98	1.225	-0.254	-0.518	-0.698	1.234	-0.632	-1.226	0.116	1.296	0.15	-0.261	-0.177	0.103	0.248	-0.236	0.073	0.186	0.054	0.937	-0.419	0.141	0.127	0.29	0.722	-0.383	0.175	-0.598	-0.203	0.777	-0.02	0.096	-0.069	-0.712	0.76	0.569	0.769	0.723	-0.174	-0.27	-1.521	-0.405	0.529	0.191	-0.781	0.339	0.389	1.258	-0.353	0.227	-0.784	0.034	-0.244	-0.91	1.3	0.098	-0.682	0.442	0.484	-0.266	-0.117	0.207	-0.005	-0.112	-0.213	-0.249	-0.385	-0.601	-0.077	0.054	-0.767	1.097	-0.308	-0.143	-0.705	-0.342	-0.719	0.302	0.984	0.841	0.075	1.544	-0.083	0.721	0.256	0.385	0.512	0.933	-0.356	-0.978	0.11	0.602	0.291	0.462	-0.009	0.771	-1.283	0.54	-0.487	1.257	-0.351	-0.087	0.083	0.285	-1.412	0.242	0.64	1.031	0.272	0.333	0.139	0.668	1.35	0.147	-0.546	-0.759	-0.471	-0.052
RASGRP3	PPI	1	9.065	-0.53	-1.797	-0.205	-0.843	-0.218	0.583	0.32	2.362	-1.255	0.334	0.16	-0.758	1.075	0.231	-0.055	-1.105	-0.298	0.388	-0.149	0.209	0.329	-0.554	0.536	-0.65	0.036	0.471	-0.182	-0.69	0.33	-0.03	0.348	-0.207	1.544	0.781	0.736	0.133	0.243	0.309	-0.017	0.737	-0.394	-0.602	0.229	0.237	-0.543	0.051	-0.613	1.315	0.144	-0.434	-0.459	-0.26	-0.017	0.041	-0.103	0.659	0.321	0.073	0.452	-0.526	0.72	-0.88	-1.058	1.423	0.432	0.703	-0.478	0.019	0.372	0.352	0.775	0.608	-0.224	0.668	-0.461	0.557	-0.463	0.04	-0.467	0.927	-0.236	-0.161	0.15	-0.415	-0.86	0.337	0.282	-0.245	-0.225	-0.176	-0.979	-0.423	-0.134	-0.969	-0.321	0.626	-0.948	-0.863	0.145	-1.364	0.522	0.897	-0.193	-0.295	0.45	-1.796	-0.784	1.415	-0.138	0.301	-0.529	0.588	-0.585	0.302	-0.885	-0.162	0.194	0.912	-0.495	0.417	1.039	0.592	0.313	-0.844	-0.407	0.394	-0.165	-0.373	0.29	-0.066	0.228	-0.518	0.099	0.355	-0.099	-0.089	-0.693	0.003	-0.475	0.994	0.425	-0.18	0.511	0.087	0.272	0.18	0.278	-1.351	0.385	-0.196	-0.128	-0.154	-0.302	-0.459	-0.579	0.324	-0.778	0.055	0.233	1.228	-0.31	1.235	-0.604	-0.06	0.2	0.448	-0.852	1.063	0.372	-0.042	-0.252	0.002	-0.7	0.32	-0.731	1.795	1.055	-0.055	0.297	-0.289	-1.161	0.183	0.657	0.613	-1.046	0.902	-0.364	0.128	0.477	-1.012	0.891	-0.5	-0.566	-0.416	-0.862	0.301	0.924	0.348	-0.226	0.254	0.414	-0.554	0.116	0.525	-1.13	-0.19	0.761	-0.254	0.243	-0.033	0.211	-0.111	1.053	0.839	-1.144	0.747	-0.145	-0.536	-0.431	0.347	0.453	-1.059	-0.131	-0.259	-1.18	-0.826	-0.568	0.772	-0.274	-0.024	0.35	-0.347	0.041	-0.724	0.549	-0.89	-1.177	-0.398	-1.122	-0.219	0.401	0.717	-0.808	0.047	0.316	-0.329	-0.026	0.123	-0.349	-0.077	-0.133	-0.208	-0.344	0.471	0.113
EPB41L3	PPI	1	18.207	0.027	-1.897	0.419	-1.72	0.688	-0.864	0.849	-1.109	2.569	-0.178	-0.387	0.224	-2.18	1.463	0.973	0.334	0.435	-0.74	1.422	-1.13	0.262	-2.874	-3.185	0.888	0.166	0.004	0.831	-0.585	0.799	2.278	0.687	1.361	0.875	-0.637	-0.63	1.731	0.509	0.816	-0.012	0.122	1.25	0.933	-1.76	1.209	-0.527	0.813	0.109	-1.017	0.057	0.035	-0.388	-1.771	0.355	-0.249	-0.379	0.077	-0.26	-0.562	-0.457	-0.561	-0.923	-0.995	-1.396	0.832	0.094	1.381	1.684	0.688	2.06	1.013	-1.137	2.386	-0.253	-0.45	-0.446	0.009	0.919	1.657	0.398	-0.482	-1.389	0.435	-0.382	0.462	0.021	-0.674	-0.463	-0.582	-0.742	-0.367	0.552	0.447	0.356	0.131	0.064	-1.072	0.228	1.99	1.588	-1.089	-1.28	-3.45	-0.524	-0.951	-0.051	-0.142	0.639	1.5	0.865	-0.114	0.782	-1.856	0.379	0.3	-0.172	0.441	-1.403	-0.473	0.01	1.659	0.549	3.442	0.405	-0.599	0.524	0.451	-0.158	0.528	0.956	0.967	-0.156	-1.298	-0.991	0.783	2.14	1.271	-1.463	0.271	0.084	0.634	0.962	-0.274	-2.344	-0.089	0.079	0.663	0.185	0.433	0.836	0.523	-1.502	0.154	-0.928	-0.611	1.243	0.958	1.114	-0.498	-0.962	-1.393	-0.403	0.887	-0.251	-1.326	-0.2	-1.206	-0.089	-1.13	1.135	0.395	-0.044	0.831	-0.234	0.128	1.175	-0.02	-0.22	-0.062	0.01	-0.979	-0.81	-1.007	-1.271	-0.869	-0.378	-1.175	-0.845	-1.049	2.506	-0.518	1.033	1.381	0.559	-0.037	0.376	2.53	-1.336	1.257	0.356	0.971	-0.004	-0.876	-0.099	1.194	-0.183	1.053	-0.358	0.21	0.18	0.135	-0.218	1.273	-0.187	0.098	0.29	0.746	-1.414	-0.016	0.722	-0.206	-0.515	-0.062	0.093	-0.389	0.018	-0.203	-1.384	-0.165	-0.555	1.166	0.279	-0.666	0.29	0.172	0.134	-0.341	-0.684	-0.263	0.493	1.213	-0.329	0.534	0.988	0.313	-1.249	0.029	-0.259	-1.499	1.105	0.886	0.587	1.735	-1.343	1.243	-0.847
UBAC1	PPI	1	6.271	-1.759	-1.692	-0.162	0.389	-1.23	-0.181	0.398	-0.49	-0.291	-0.373	-0.362	0.263	0.046	-0.243	0.075	0.845	0.228	-1.009	-0.267	0.084	0.213	-1.838	-1.32	0.162	0.673	-1.333	-0.446	-0.036	1.115	0.238	0.241	-0.579	-0.219	-0.538	-0.356	0.367	-0.264	-0.826	1.286	-0.894	-0.315	-0.255	-0.325	0.713	0.28	-0.002	-0.064	-0.711	-0.407	0.025	0.353	0.454	-0.065	0.164	0.451	-0.323	-0.68	0.571	0.47	0.42	0.272	0.352	-0.07	-0.626	-0.362	-0.681	-0.039	0.481	0.276	-0.361	-0.196	-0.521	-0.413	0.172	0.661	-0.229	0.115	-0.005	0.417	-0.572	-0.989	0.085	-0.6	0.814	-0.337	0.723	0.423	0.039	0.553	-0.208	-0.297	-0.125	-0.382	-0.579	0.117	0.646	-0.306	0.045	-0.407	0.273	0.183	-0.003	0.399	0.13	-0.487	0.766	-0.458	0.092	0.038	0.129	-0.43	-0.417	-0.438	0.038	0.311	0.11	0.214	1.151	-0.172	-0.749	0.483	-0.386	0.799	-0.149	-0.59	-0.127	0.23	0.238	1.188	0.095	0.216	0.269	-0.432	-0.499	-0.265	0.395	-0.104	0.058	0.012	-0.157	0.275	1.278	-0.402	0.24	-0.004	-0.169	-0.25	-0.026	-0.009	-0.591	-0.09	-0.504	-0.209	1.009	-0.208	-0.183	-0.174	0.827	-0.459	-0.931	0.249	0.028	-0.068	0.796	-0.953	0.124	-0.198	-0.13	0.214	-0.831	-0.088	-0.093	-0.671	0.512	-0.321	0.717	-0.09	0.216	-0.595	0.103	0.5	-0.143	-0.211	-0.009	-0.224	-0.063	-0.39	0.125	-0.535	-0.132	0.009	0.212	0.278	-0.835	-0.134	0.778	-0.609	0.503	0.144	-0.741	-0.651	-0.492	0.615	-0.36	-0.303	0.019	-0.23	-0.138	0.176	0.129	-0.378	0.064	0.266	0.384	0.023	0.144	-0.225	0.214	0.007	-1.042	0.953	0.039	-1.247	-0.469	0.045	0.425	-0.057	0.851	0.148	0.007	-0.863	0.592	-0.042	0.107	0.197	1.293	1.016	0.354	-0.181	0.039	0.799	-0.055	0.736	0.359	0.394	0.127	-1.068	1.032	-0.763	0.636	-0.118	-0.122	0.152	0.304	0.181
GPR97	PPI	1	8.055	0.02	-1.685	-2.038	0.01	-0.035	0.547	-1.399	2.598	-3.309	0.942	-0.007	1.297	-0.396	-0.392	0.815	-1.392	-0.796	0.196	-1.67	-0.052	-2.35	0.593	0.575	0.141	-0.511	-0.334	0.136	-0.626	0.169	0.875	0.59	1.74	-2.429	-0.095	-0.824	2.08	-1.458	-1.233	-0.647	0.315	-0.379	-0.211	0.17	-0.681	-0.852	-0.228	0.833	1.245	0.237	0.401	0.701	0.15	0.1	0.033	0.269	0.096	0.195	-0.93	1.029	0.874	0.389	-0.014	-0.977	-0.033	-0.613	0.154	-0.76	-1.029	0.475	-0.775	0.128	0.741	-0.372	0.029	0.819	0.626	-0.717	0.365	0.604	-0.007	0.558	-0.223	-0.224	-1.085	0.498	-0.131	0.257	0.115	0.647	-0.536	-0.153	-0.985	-0.359	-0.022	0.276	-0.846	0.172	0.04	-0.541	-0.247	0.062	0.022	-1.03	-0.25	0.157	0.682	0.355	0.531	-0.38	0.018	0.479	-0.506	-0.148	-0.781	0.311	0.685	0.508	0.448	-0.078	-0.211	-0.153	0.336	0.326	0.004	0.026	-0.555	-0.444	-0.238	0.448	0.294	-0.157	-0.436	0.587	0.582	-0.152	-0.686	-0.691	-0.456	-0.203	1.008	0.104	-0.275	0.398	-0.227	0.077	-0.377	0.687	-0.555	0.499	0.49	-0.583	0.263	0.317	-1.294	-0.629	0.707	0.03	-0.621	-0.005	1.314	0.285	-0.346	-1.406	-0.318	0.116	-0.58	-0.434	1.153	1.198	0.198	-0.032	0.746	0.023	0.091	-0.446	0.55	-0.215	0.412	0.085	-0.302	0.125	-0.206	0.167	-0.748	0.422	0.05	-0.466	0.049	0.361	0.155	0.249	-0.955	0.556	0.448	0.203	0.337	0.251	0.043	0.391	-0.123	-0.54	0.177	0.713	0.238	0.276	1.635	0.865	0.722	-0.296	0.14	0.691	-0.327	-1.054	-0.36	-0.474	-0.076	-0.377	-0.022	-0.494	-0.046	-0.03	-0.183	0.033	0.411	-0.317	-0.365	0.767	0.597	-0.191	0.431	-0.205	-0.276	0.063	-0.517	0.306	0.348	-0.928	-0.334	-0.097	-0.468	1.118	0.604	1.427	-0.164	0.092	-0.346	-0.794	0.524	-0.532	0.064	-0.359	-0.216	0.631	-0.462	-0.373
COMMD1	PPI	1	2.874	-0.733	-0.528	0.174	-0.306	-0.343	-0.14	0.539	0.332	-0.037	-0.164	0.205	0.38	0.246	-0.432	-0.682	-0.163	0.156	0.205	0.174	0.349	0.036	-0.34	0.053	-0.154	0.32	-0.156	0.566	0.097	0.086	0.117	-0.122	-0.113	0.274	0.109	0.174	-0.15	-0.053	-0.036	-0.337	-0.296	0.13	-0.024	-0.425	-0.432	-0.006	0.225	-0.165	-0.006	0.442	-0.06	0.255	0.023	-0.163	0.035	0.012	-0.569	0.642	-0.328	-0.062	-0.161	-0.175	0.17	0.051	-0.24	0.896	0.545	0.015	-0.046	0.156	0.161	-0.602	0.107	-0.427	0.219	-0.081	-0.088	-0.522	0.018	0.503	0.08	0.085	0	-0.458	0.064	-0.154	0.692	0.399	0.171	-0.089	0.092	-0.488	0.157	0.589	0.115	0.001	-0.009	-0.2	-0.007	-0.319	0.076	-0.54	0.267	0.63	-0.092	-0.205	0.063	0.242	-0.016	0.206	0.039	0.353	-0.11	0.317	-0.055	-0.26	0.183	0.073	0.039	-0.271	-0.26	0.209	-0.322	-0.052	0.174	-0.173	-0.322	0.648	-0.209	-0.263	0.246	-0.251	-0.276	0.212	0.216	0.069	0.354	-0.122	-0.662	0.251	-0.13	-0.732	-0.007	-0.362	0.157	-0.143	-0.519	0.305	0.266	0.444	-0.403	0.482	0.02	-0.727	-0.17	0.659	0.312	-0.227	-0.142	-0.272	0.392	0.266	0.089	0.148	0.395	0.18	0.273	-0.24	-0.052	-0.094	0.488	-0.824	0.054	0.364	-0.212	0.315	0.034	0.095	-0.298	0.283	-0.346	0.474	-0.246	-0.014	0.001	0.251	0.298	0.044	0.071	-0.142	0.21	0.287	-0.136	-0.205	0.585	0.471	-0.197	-0.121	0.246	-0.46	0.423	-0.125	-0.275	-0.462	0.185	0.652	-0.561	-0.14	0.066	-0.004	-0.083	-0.278	0.217	-0.703	0.426	-0.26	0.368	-0.037	-0.196	-0.027	0.04	-0.587	0.075	0.085	0.464	0.154	-0.149	-0.044	-0.183	0.078	-0.758	-0.447	0.622	0.1	0.269	-0.651	-0.251	-0.127	-0.26	0.161	0.047	0.051	0.344	-0.609	-0.404	0.014	0.063	-0.138	0.201	0.064	0.147	-0.076	-0.43	-0.402	-0.081	0.31
GRHPR	PPI	1	4.88	-0.723	-1.075	-0.502	0.434	-1.085	-0.115	-0.901	0.824	-1.37	-0.069	-0.407	1.266	-0.565	-0.138	0.051	0.329	0.156	-0.643	-0.254	-0.046	-0.586	-0.626	-1.282	0.207	0.414	-1.392	-0.318	0.267	0.684	0.341	0.188	0.152	0.039	0	-0.234	0.101	-0.125	0.003	-0.126	0.283	0.119	0.504	-0.261	0.241	0.324	-0.081	0.089	-0.397	-0.051	-0.153	0.125	0.579	-0.181	-0.413	-0.793	-0.858	0.344	-0.241	0.488	-0.273	0.007	0.277	0.145	-0.359	-0.713	0.838	0.522	0.587	0.295	-0.04	-0.254	-0.148	-0.83	-0.009	-0.494	0.664	-0.214	0.107	0.205	0.455	0.691	-0.341	0.015	0.213	-0.287	0.529	0.467	0.142	-0.028	0.559	-0.618	0.67	-0.451	-0.577	-0.003	-0.051	0.456	-0.706	0.083	0.355	-0.406	-0.747	0.211	0.144	1.051	0.439	0.799	-0.577	-0.009	-0.152	0.76	0.053	0.289	0.349	-0.069	-1.284	0.922	-0.047	0.2	-0.893	0.034	0.459	-0.074	-0.564	-0.256	0.347	0.822	-0.544	0.36	0.543	0.564	0.337	-0.256	-0.099	0.361	-0.315	-0.031	-0.09	0.394	-0.065	0.054	0.148	-0.377	-0.341	-0.06	0.237	0.111	-0.274	0.166	0.373	0.032	-0.128	-0.024	0.146	-0.386	-0.531	0.016	0.465	-0.527	0.246	-0.144	0.281	-0.257	-0.274	0.492	-0.275	-0.376	-0.85	0.049	0.421	-0.003	-0.292	0.067	0.087	0.351	-0.046	-0.298	0.458	-0.218	-0.364	0.073	-0.491	-0.535	-0.169	-0.288	0.206	0.622	0.714	0.455	-0.749	-0.191	0.378	-0.067	0.388	-0.49	-0.478	-0.506	-0.217	0.496	-0.412	-0.499	-0.701	-0.327	-0.742	0.042	-0.44	0.588	-0.103	-0.035	-0.253	-0.363	0.191	-0.259	-0.021	-0.402	0.145	0.313	-0.564	0.036	-0.539	-0.899	0.186	0.506	-0.298	0.027	-0.045	0.262	0.064	-1	-0.318	0.323	-0.03	0.225	0.332	0.132	0.027	0.049	0.319	0.183	-0.109	0.276	-0.674	-0.755	0.429	-0.239	0.22	0.394	-0.241	0.027	0.085	0.556	0.248	-0.507	0.07	-0.001
ECHDC1	PPI	1	4.977	-1.355	-1.065	-0.377	-0.208	-0.164	-0.179	1.17	0.64	-0.002	-0.001	0.101	-0.407	0.08	-0.594	0.623	0.21	-0.114	-0.996	0.653	0.53	-0.539	0.482	0.316	-0.723	-0.033	-0.482	0.296	0.501	-0.761	-1.1	0.516	-0.105	-0.069	0.446	0.614	-0.317	-0.146	-0.08	0.269	0.111	0.307	-0.042	-0.628	0.261	0.878	-0.359	0.343	0.474	-0.851	-0.581	0.28	0.321	-0.138	0.174	-0.052	0.145	0.318	-0.31	-0.548	-0.167	0.271	-0.065	-0.4	-0.252	-0.239	-0.372	-0.619	0.572	-0.864	-0.353	-0.962	0.098	0.059	-0.239	-0.213	0.581	0.38	0.099	-0.484	0.891	-0.024	-0.45	-0.341	0.154	-0.368	0.095	-0.284	-0.436	0.521	0.091	-0.373	-0.072	-0.38	0.184	0.945	0.01	0.705	0.519	0.306	-0.818	-0.048	-0.294	0.111	-0.139	0.475	-0.104	-0.044	-0.807	0.328	0.136	-0.251	-0.464	0.214	0.107	0.388	0.699	0.503	-0.268	0.263	0.19	-0.561	0.057	-0.041	0.453	-0.453	-0.333	0.136	-0.056	0.041	0.074	-0.441	0.542	0.028	-0.502	0.23	1.07	-0.555	0.132	-0.131	0.079	0.538	0.37	0.498	0.915	-0.387	0.011	-0.055	-0.507	-0.472	-0.075	0.583	0.217	0.202	-0.423	0.206	-0.201	-0.141	-1.134	0.047	0.509	0.228	-0.83	-0.954	0.344	0.619	0.458	0.198	-0.303	0.618	-0.975	0.142	0.23	0.534	0.367	-0.154	0.178	-0.366	-0.349	-0.532	-0.72	0.502	0.337	0.529	0.022	-0.038	0.238	0.086	0.217	0.089	0.233	0.006	0.16	0.572	0.078	0.061	0.204	-0.271	0.401	0.063	-0.294	0.33	0.227	0.502	0.1	0.604	0.281	-0.516	0.397	-0.194	0.163	-0.486	0	-0.18	0.019	0.1	-0.007	-0.669	0.62	-0.44	-0.268	-0.859	0.427	-1.015	0.115	-0.058	0.454	0.457	-0.057	0.054	-0.435	-0.045	0.074	-0.005	-0.21	-0.011	-0.496	-0.41	0.315	-0.288	-0.982	0.144	0.76	-0.172	0.229	-0.348	0.273	0.107	0.911	-0.515	0.136	-0.726	-0.338	0.091	-0.444	-0.583
SRD5A1	target	1	2.817	-0.59	-0.904	-0.863	0.121	-0.613	-0.12	-0.699	0.202	-1.625	0.36	-0.208	0.214	-0.733	0.155	0.366	0.365	0.097	0.047	-0.405	-0.219	-0.704	-0.031	0.107	0.099	0.317	0.022	-0.017	0.277	0.904	0.005	0.113	-0.388	-0.216	0.412	0.018	-0.747	0.149	-0.64	-0.049	-0.226	0.234	0.335	0.01	-0.227	0.205	-0.428	0.168	-0.24	0.267	0.268	0.456	0.349	0.118	-0.062	-0.48	-0.292	0.13	-0.15	-0.474	-0.594	0.196	0.142	-0.03	-0.022	-0.308	-0.197	0.548	0.493	0.903	0.097	-0.659	-0.05	-0.857	0.081	0.488	-0.829	-0.606	0.009	-0.212	-0.397	0.447	0.241	-0.242	-0.391	0.334	-0.361	0.759	0.462	-0.452	1.041	0.203	0.269	0.469	-0.439	-0.578	0.029	-0.001	0.119	0.23	0.113	0.306	-0.258	0.07	0.073	0.58	0.645	-0.175	-0.75	-0.125	0.227	0.041	-0.034	0.22	0.098	0.376	0.225	-0.277	0.81	-0.274	-0.12	-0.21	0.049	-0.53	0.345	-0.391	0.173	0.639	-0.511	-0.369	-0.159	0.104	0.529	-0.589	0.311	-0.162	-0.2	0.109	-0.114	-0.058	0.065	0.238	0.079	-0.062	-0.511	-0.35	-0.247	0.116	0.283	0.267	0.306	-0.95	-0.136	0.456	0.316	-0.099	-0.013	-0.211	0.113	-0.091	-0.404	-0.406	0.233	0.033	0.849	-0.202	-0.149	0.41	-0.398	0.066	-0.044	-0.242	0.344	-0.131	-1.052	0.22	-0.54	-0.344	0.077	-0.307	0.192	-0.142	-0.087	0.118	0.279	-0.519	-0.045	0.112	-0.206	0.266	-0.084	-0.85	0.519	-0.465	0.424	0.308	0.243	-0.165	-0.302	-0.021	-0.431	-0.117	-0.533	-0.421	0.026	0.072	-0.098	-0.202	-0.181	-0.104	0.119	0.338	0.219	0.194	-0.345	0.365	-0.06	0.289	-0.342	-0.031	-0.178	-0.252	0.384	-0.108	-0.256	0.34	0.14	-0.047	0.484	0.012	-0.082	-0.288	0.149	-0.295	-0.109	0.251	-0.211	0.125	-0.147	-0.422	0.583	0.073	-0.059	0.588	-0.182	-0.041	-0.315	-0.039	0.117	0.141	0.396	0.411	-0.047	0.054	-0.07	-0.459
GCNT2	PPI	1	4.921	-0.982	-1.307	-0.42	-0.059	-1.168	0.317	-0.05	0.712	-0.611	-0.002	0.192	-0.033	0.344	0.173	0.444	-0.758	-0.404	0.133	-0.598	0.528	-0.315	0.019	0.043	0.548	0.369	-0.182	0.342	-0.133	0.195	-0.728	-0.333	0.239	0.531	-0.254	0.201	-0.592	0.273	-0.048	0.335	0.4	-0.043	0.188	0.17	0.714	0.337	-0.456	0.15	0.765	0.084	0.285	0.106	-0.097	-0.3	-0.321	0.592	-0.466	0.331	0.114	0.164	0.411	0.051	0.19	0.789	0.006	0.101	-0.07	0.472	-0.297	0.616	0.567	-0.408	0.626	0.514	-0.249	-0.526	-0.738	-0.327	-0.522	-0.295	-0.216	0.021	0.137	0.696	0.262	0.224	0.679	0.289	-0.208	-0.857	1.021	0.384	0.308	-0.741	-0.045	-1.032	-0.729	0.308	0.028	-0.23	-0.123	-0.248	-0.963	0.812	0.022	-0.513	-0.434	-0.463	-0.556	0.085	-0.134	-0.403	-0.373	-0.5	0.436	0.289	0.168	-0.268	-0.624	-0.357	-0.62	0.157	0.3	0.3	-0.587	-0.013	-0.123	-0.187	-0.405	0.663	0.144	0.029	-0.3	-0.756	0.006	-0.031	0.598	-0.123	0.577	0.139	0.606	0.009	-0.275	-0.117	0.131	0.033	-0.028	-0.556	-0.168	-0.156	-0.694	-0.304	-0.707	0.821	-0.353	-0.062	-0.219	0.584	-0.019	0.202	1.24	0.263	-0.257	-0.446	0.07	0.534	0.279	0.45	-0.028	-1.173	-0.182	0.076	-0.152	-0.224	-0.066	-0.109	-0.189	0.022	-0.343	0.769	-0.205	0.08	-0.251	0.16	0.839	0.113	0.33	0.248	-0.003	-0.058	-0.431	-0.469	0.982	-0.938	-0.097	-0.608	-0.315	-0.545	-0.239	0.04	-0.438	0.142	0.364	-0.207	-0.456	-0.718	0.252	-0.186	-0.206	-0.118	0.389	-0.587	0.283	-0.377	0.212	-0.005	-0.51	0.298	-0.084	-0.244	-0.198	-0.097	-0.319	-0.08	-0.412	0.27	-0.471	0.007	-0.125	0.368	0.098	-0.478	0.126	-0.274	0.054	-0.063	-0.209	0.228	0.182	0.302	0.177	-0.011	0.005	-0.392	-0.122	0.453	0.424	0.131	-0.394	-0.066	-0.744	0.557	0.095	0.066	0.467	-0.078
LAMA3	PPI	1	44.045	-3.546	-5.075	-5.096	1.526	-1.562	2.951	-2.573	6.71	-9.788	3.756	-0.666	2.71	0.938	-0.267	1.612	1.327	0.647	4.134	2.696	-1.018	8.975	2.946	-5.006	0.338	-1.5	1.299	3.114	1.388	-0.417	-1.031	-2.4	-0.439	1.293	0.233	0.157	1	0.76	0.328	-1.805	1.145	0.05	-2.944	1.437	-4.847	5.912	-3.019	0.301	-2.037	1.549	1.569	-0.879	-3.14	5.047	-5.25	1.328	-0.711	1.89	2.069	-1.816	7.027	1.698	-3.145	-2.334	3.9	1.719	-5.425	-1.013	-0.915	-1.185	3.114	2.851	1.873	1.373	-2.974	-0.309	1.076	-1.7	1.481	-3.953	0.002	-0.423	-4.813	-4.564	-0.439	-1.788	1.55	-1.673	-1.624	-1.199	-0.652	2.748	-1.054	-0.712	3.455	-0.061	-1.98	2.562	0.644	6.317	-5.754	2.13	3.274	0.928	-1.971	-3.31	-1.84	-0.806	-1.853	-1.458	1.292	-5.886	-0.487	-1.436	1.758	-2.164	0.566	-4.314	-3.528	0.721	2.308	3.924	3.295	3.666	0.844	-0.751	1.298	-1.685	2.907	2.313	-4.864	0.777	-1.855	-2.273	-2.482	-3.544	-1.145	-6.352	-3.44	0.517	-5.122	-2.111	4.907	4.009	2.597	2.784	4.144	7.229	-0.15	-2.636	2.513	0.958	1.33	3.699	-1.267	0.683	4.859	-0.823	1.011	-2.133	-5.643	-4.137	0.795	-6.015	-1.409	3.475	0.432	1.264	0.26	0.733	1.506	3.43	-0.325	1.839	1.441	-1.635	1.796	2.602	0.393	2.46	-1.886	0.354	-1.488	-0.357	3.093	1.76	-3.01	0.782	1.128	-0.352	1.311	1.238	-1.753	-5.375	2.922	-0.245	0.466	-0.568	-1.632	-0.48	-0.795	0.527	0.92	3.467	-1.038	-0.087	3.895	2.17	2.683	3.323	-2.138	1.757	-0.703	2.539	-1.486	1.879	3.094	-0.766	1.78	2.141	-1.965	-0.97	0.522	0.561	-0.855	-4.567	-0.542	2.459	3.623	4.602	-2.64	-1.085	-3.314	1.922	1.165	-1.629	-0.649	0.007	-1.018	-0.923	0.532	0.324	-1.428	1.65	-4.219	-1.434	0.66	3.178	0.13	-5.547	-0.671	-3.036	0.312	0.94	5.284	0.041
NFIL3	PPI	1	7.649	-0.037	-1.488	1.189	-0.142	0.717	0.599	0.869	0.661	1.761	1.189	0.308	-0.592	0.775	0.428	-1.084	0.099	-1.626	0.547	0.261	-0.697	0.445	-0.671	0.77	-0.29	-1.407	0.883	-0.292	-0.277	-0.876	0.146	0.184	-0.183	-0.679	0.241	-1.236	0.4	0.346	-0.261	-0.398	-0.161	-0.205	0.136	0.021	0.251	-0.714	-0.352	-0.149	0.656	0.111	1.377	-0.02	-0.386	0.926	0.363	-0.295	-0.19	0.621	-0.108	-0.647	-0.245	-0.232	0.185	0.478	-0.042	-0.112	-0.106	-0.27	-0.295	0.013	-0.128	0.305	-0.49	0.291	0.621	-0.256	0.404	-0.038	-1.198	-0.681	-0.464	-0.139	-0.618	0.336	0.608	-0.496	0.47	0.473	-0.51	0.25	-0.292	-0.003	0.806	0.302	-0.104	-0.423	0.054	0.191	0.18	0.938	0.185	-0.792	0.297	0.376	0.436	-0.32	-0.378	-0.107	0.353	0.053	-0.338	0.748	0.368	-0.633	0.065	0.352	-0.59	0.298	0.43	0.331	-0.426	-0.786	-0.633	0.756	-0.341	0.781	0.391	-0.228	0.412	0.721	0.187	0.317	-0.299	0.485	0.011	-0.813	0.364	-0.044	-0.715	-0.228	-1.031	0.194	-0.751	-1.097	0.088	-0.361	-0.821	-0.132	-0.354	-0.268	0.164	-0.241	0.875	0.028	0.072	-0.534	-0.096	-0.75	0.832	-0.956	-0.359	0.081	0.848	0.029	-0.458	-0.394	0.014	0.629	-0.771	0.697	-0.528	0.05	-1.692	-0.276	0.77	0.863	-0.083	-0.221	0.345	0.137	0.703	-0.073	-1.176	-0.769	0.016	-0.039	0.284	-0.632	0.862	0.041	0.704	0.854	-0.313	0.114	-0.023	-0.066	0.261	0.681	-0.567	0.294	0.336	-0.719	0.822	-0.087	1.102	-0.475	0.66	-1.199	-0.216	-0.227	0.572	-0.451	0.518	-0.794	-0.548	0.023	-0.525	-0.036	-1.113	0.153	0.18	-0.306	1.027	0.582	0.384	-0.067	-0.126	-0.531	-0.444	-0.282	-0.188	-0.254	0.129	-0.299	-0.116	-0.007	-0.139	0.404	0.984	-0.187	0.781	-0.855	-0.088	-0.631	-0.443	-0.401	0.463	-0.072	0.103	0.003	0.23	-0.089	-0.117	0.02	0.068	0.235
BCAR1	PPI	1	16.062	-1.436	4.449	-4.574	1.52	-0.382	-2.204	-3.995	-4.152	-1.939	-0.745	-0.601	-0.127	-0.981	-2.45	-2.386	2.049	0.989	-0.789	-2.291	2.264	0.069	-0.185	-0.651	-2.609	-0.78	0.825	-1.93	0.279	-1.339	0.332	-0.82	-0.032	1.393	-1.73	0.628	-1.817	-0.615	0.215	0.432	-0.758	-2.702	-0.575	1.545	0.718	-0.845	1.661	0.303	-1.198	-0.756	-2.239	1.505	1.402	0.063	0.558	0.89	0.604	0.369	-0.845	-1.076	-0.545	1.078	1.622	1.837	-0.207	1.702	-1.018	1.264	-0.307	-0.538	0.11	0.764	-0.014	-0.097	0.614	-1.168	-0.918	-2.175	0.661	0.106	-1.75	-0.703	0.173	-0.803	0.965	-2.574	-0.77	-2.393	-0.406	0.187	-0.262	0.502	-1.819	0.799	-0.736	-2.24	1.027	-0.644	0.726	-0.337	0.839	-0.726	-0.197	0.583	0.017	0.241	-1.766	-0.456	1.105	-0.892	0.568	-0.466	-4.163	0.688	-0.267	1.216	1.769	0.318	-2.921	-1.346	-0.633	0.673	-0.119	-0.456	0.333	-1.159	-0.412	0.707	-1.009	2.026	-0.124	2.605	-0.277	-0.771	1.036	-0.145	-3.587	0.235	0.038	0.542	-0.468	-0.898	-2.39	-1.778	1.384	-0.274	0.681	-0.137	0.958	-1.53	-0.665	1.042	0.266	1.144	0.276	-1.255	1.42	-1.554	-1.576	-0.018	1.126	0.611	0.062	2.324	-1.347	0.59	0.641	0.894	-0.703	0.706	0.316	-0.72	1.926	-0.281	0.201	-0.496	0.281	0.48	2.228	-0.117	-1.627	0.108	1.59	-0.223	-1.023	-1.059	0.38	-0.284	0.501	-0.556	1.245	0.179	1.521	1.515	1.831	1.409	0.079	0.818	0.364	-1.001	0.167	0.556	1.896	1.029	0.39	1.257	-0.213	0.068	1.094	0.331	-0.826	-0.527	0.011	1.067	0.054	-0.958	-0.473	-0.818	-0.447	-1.25	-1.608	-0.949	-0.522	0.034	0.708	-0.181	0.585	-0.383	0.359	0.644	-1.065	-0.295	-0.866	1.25	0.511	-1.445	-1.139	-0.74	0.112	-0.763	0.344	-0.46	-0.748	0	0.285	-0.557	1.816	-0.212	-0.811	-1.167	0.463	0.677	0.414	-1.061	-1.426	1.441
SPDYE6	PPI	1	5.536	-1.089	-1.478	-0.421	-0.797	-0.482	-0.277	0.561	-1.626	0.364	-0.11	-0.201	-0.646	-0.734	2.415	-0.092	-0.756	0.343	0.223	-1.093	-1.007	-1.003	0.641	-0.858	-1.641	0.842	-1.039	0.251	-0.203	0.976	0.899	0.05	-1.236	0.935	-0.481	1.032	0.238	-0.513	-0.682	1.375	0.14	0.424	-0.306	-1.618	-1.469	-0.273	0.087	0.699	-2.106	-0.126	0.507	0.524	-0.556	-0.414	0.04	0.72	-1.207	-0.378	0.373	0.728	-0.301	-1.728	0.685	1.587	0.728	0.423	-0.603	-0.793	0.353	-1.095	-1.253	-0.447	-0.621	0.113	0.481	-0.233	-0.053	-0.262	-0.508	-0.755	1.408	-0.187	0.061	-0.167	-0.44	2.27	-0.721	1.141	-0.955	-1.223	1.28	-1.916	2.452	1.079	-0.421	-1.354	1.253	0.008	0.509	0.385	2.213	0.411	-1.537	-1.125	-0.656	0.942	-0.445	0.826	0.978	0.301	-1.525	0.683	-2.434	-2.685	1.349	-1.196	0.129	-1.355	0.871	-0.418	-0.717	-0.141	-0.454	0.021	-0.207	-1.833	0.622	1.834	-1.417	0.512	0.902	1.343	-2.479	-0.348	-0.841	-2.193	-0.502	0.201	0.51	-1.277	-0.695	0.992	1.293	-1.881	0.823	-0.673	-0.459	2.463	0.204	1.583	1.59	0.709	0.721	1.118	2.053	-2.419	2.501	-2.66	-1.551	-0.421	-0.879	-1.321	-0.085	0.339	-0.756	-1.998	-2.16	0.841	-0.24	0.526	0.118	0.099	-1.854	-2.307	-0.645	-0.326	0.693	-1.141	-0.206	-0.012	0.555	1.35	1.403	-0.868	-0.39	-0.655	0.127	-0.455	0.773	-1.649	0.995	-0.823	0.243	-0.771	-0.16	0.097	-2.201	1.311	-0.999	-0.31	0.176	0.334	0.478	-0.009	1.079	-1.432	-0.914	-1.453	0.84	0.445	1.993	-1.112	-0.759	-0.05	-0.106	2.235	-0.261	1.764	-0.874	-2.058	-0.317	1.582	-0.313	-0.8	-0.288	-0.682	0.934	0.58	-0.431	0.075	-0.314	-0.185	0.593	-0.038	0.429	-0.881	-0.629	0.662	-0.879	0.422	-0.715	-0.339	-0.483	-0.403	-1.225	-1.903	-0.481	-1.509	-0.917	-0.602	-1.882	1.622	-0.749	-0.393	-0.091	-0.837
LY6G6D	PPI	1	2.188	0.172	0.146	-1.229	0.454	-0.063	-0.178	-0.907	0.14	-0.355	-0.122	0.134	0.238	-0.204	-0.061	0.068	0.282	-0.588	-0.631	0.417	-0.459	0.012	-1.339	-0.796	0.548	-0.851	0.312	0.766	-0.681	0.265	-0.796	0.195	0.044	-0.003	-0.272	-0.047	0.393	-0.119	0.195	-0.195	0.339	-0.102	0.417	0.283	-0.196	0.262	0.137	-0.489	-0.174	-0.254	-0.235	-0.162	-0.104	0.13	0.143	-0.2	-0.172	-0.177	0.316	-0.085	0.028	-0.473	-0.132	0.155	0.314	0.152	0.176	0.185	0.462	0.299	0.056	0.201	-0.121	-0.42	-0.194	-0.056	-0.189	0.402	0.114	0.318	0.429	0.25	-0.066	0.147	0.036	-0.61	0.1	0.429	0.105	0.879	-0.107	0.179	-0.485	-0.247	-0.225	0.088	-0.477	0.225	0.088	-0.21	-0.052	0.114	-0.139	-0.471	0.193	0.293	-0.121	0.027	0.217	-0.222	0.018	-0.184	-0.048	0.075	-0.146	0.348	-0.48	-0.055	-0.534	-0.04	0.344	0.156	-0.11	0.245	-0.094	0.246	-0.22	0.073	-0.156	-0.133	-0.064	-0.038	0.217	0.328	-0.278	-0.017	0.642	-0.04	0.195	-0.064	0.007	0.128	-0.285	0.116	-0.029	0.062	0.037	-0.292	0.31	-0.192	0.202	0.19	-0.107	0.123	0.043	0.218	-0.026	0.5	-0.294	-0.438	0.08	-0.369	-0.094	-0.188	0.064	0.028	0.196	0.308	-0.069	-0.416	0.175	0.047	0.2	0.045	-0.225	0.116	-0.325	0.482	-0.2	0.067	0.049	0.116	-0.571	-0.046	0.242	-0.144	-0.511	-0.049	-0.052	-0.002	-0.225	-0.543	0.287	0.019	0.285	0.088	-0.036	-0.058	-0.074	-0.057	-0.034	-0.094	-0.039	0.098	-0.006	-0.214	-0.131	0.193	-0.04	0.336	0.462	-0.01	0.125	0.026	-0.029	-0.001	0.102	-0.005	-0.081	0.114	0.202	0.399	-0.144	0.122	0.277	-0.188	0.096	0.394	0.098	0.015	0.362	-0.205	0.429	-0.125	-0.179	-0.254	-0.257	0.187	0.012	-0.1	-0.123	-0.375	-0.357	0.372	0.285	0.454	-0.367	0.088	0.191	-0.191	-0.333	-0.304	0.039	0.249	-0.355	-0.093
SERPINC1	target	1	6.386	-1.284	-1.022	0.702	-0.273	-0.966	0.261	0.64	1.229	-0.157	-0.163	0.13	0.133	1.228	0.037	-0.062	0.054	-0.06	0.155	0.174	-0.218	0.112	-0.662	-0.511	-0.166	0.471	0.235	0.239	-0.694	-0.384	0.142	0.17	-0.599	-0.652	-0.541	0.177	1.098	-0.745	-0.02	0.076	-0.515	0.278	0.583	-0.267	0.458	0.254	0.168	-0.41	-0.814	0.381	0.399	-0.442	0.064	0.089	-0.167	-0.07	0.171	0.101	-0.029	-0.168	-0.486	-0.769	-0.014	-0.38	0.066	-0.278	0.006	-0.929	-0.895	0.936	0.053	0.447	0.311	0.155	-0.438	0.439	1.025	-0.692	-0.544	-0.66	0.384	0.044	-0.206	-0.116	0.381	-0.777	0.145	-0.431	-1.01	-0.265	0.462	-0.722	0.274	-0.422	-0.063	-0.429	-0.109	-0.348	0.842	0.581	-0.286	-0.814	0.254	0.061	0.073	-0.375	-0.081	-0.095	0.225	-0.119	-0.218	0.21	0.051	0.417	0.323	0.363	-0.032	-0.688	-0.322	-0.381	-0.359	-0.374	0.334	-0.412	0.126	-0.763	0.265	-0.921	-0.601	0.057	1.341	0.628	-0.679	-0.56	0.035	-0.58	-0.583	-0.402	-0.056	0.09	0.669	0.097	-0.162	0.041	-0.022	-0.49	-0.086	-0.879	-0.51	0.25	0.014	-0.059	-0.033	0.485	0.567	0.578	-0.313	-0.756	0.535	-0.503	0.312	-0.357	-0.105	1.32	0.214	-0.115	0.283	-0.856	-0.507	0.066	-0.964	0.011	0.017	-0.045	0.717	0.001	0.112	0.781	0.179	-0.045	0.354	0.335	0.781	-0.064	-0.075	-0.115	0.49	-0.172	0.395	-0.486	0.061	-0.024	-0.644	0.37	-0.458	0.498	-0.293	0.527	0.456	0.317	0.031	0.293	-0.779	0.093	-0.423	0.376	0.038	0.31	0.822	0.179	-0.215	0.065	-0.375	-1.06	-0.078	-0.051	0.266	0.367	0.145	0.451	-0.062	-0.284	0.069	0.395	-0.025	-0.721	0.653	-0.221	0.231	0.565	0.963	-0.418	0.444	0.005	0.305	-0.522	1.09	0.007	0.478	-0.229	0.132	0.014	-0.64	0.633	0.485	0.295	0.378	-0.588	-0.609	0.163	-0.343	0.044	0.124	0.427	1.277	0.192
DPH1	PPI	1	6.564	-1.098	-1.187	-1.326	0.029	-0.945	0.141	-1.489	-0.037	-2.349	0.164	0.25	1.237	-1.334	-0.638	-1.142	0.181	0.532	-0.27	-0.62	-0.011	-0.63	-0.391	-0.625	-0.417	-0.089	-0.441	-0.465	-0.024	0.405	-0.211	0.06	-0.095	-0.642	0.265	-0.391	0.351	0.329	0.231	0.378	-0.05	-0.366	-0.394	0.09	-0.464	0.351	0.509	-0.024	-0.086	0.271	1.065	-0.011	0.149	-0.452	0.757	-1.07	0.478	0.647	-0.57	-1.636	0.85	-0.258	-0.149	-0.27	-0.345	-0.163	0.773	0.246	-0.548	0.804	-0.653	-0.033	0.102	-0.167	-0.87	0.016	-0.241	-0.148	-0.082	-0.541	0.503	0.572	0.165	0.064	-0.363	-0.304	0.159	-0.323	0.307	0.445	-0.198	-0.332	-0.061	0.906	0.534	0.05	0.025	-0.171	0.23	-0.739	-0.23	-0.756	-0.397	-0.374	-0.813	-0.237	-0.8	0.587	-0.161	-0.01	-0.938	0.043	-0.941	0.358	-0.328	-0.327	-0.263	-0.745	-0.041	-0.299	-0.822	-0.163	-0.318	0.557	0.294	0.505	0.767	-0.335	0.133	-0.433	0.629	0.127	0.782	0.633	-0.013	0.578	0.246	-0.564	0.211	0.025	-0.012	0.007	-0.139	-0.255	0.707	0.218	0.408	0.408	-0.025	-0.159	0.014	-0.201	0.344	0.002	0.328	0.745	-0.119	0.425	-0.307	-0.017	-1.25	0.281	0.404	-0.123	0.651	0.028	0.265	0.095	-0.201	-0.024	-0.612	-0.057	0.546	-0.035	-0.505	0.159	0.23	0.361	-0.331	-0.185	-0.282	0.117	0.526	0.006	0.388	-0.29	0.105	0.855	0.213	-0.145	-0.483	0.088	0.413	-0.557	-0.26	0.024	-1.146	-1.098	-0.693	-0.386	-0.057	-0.525	0.003	0.229	0.835	0.033	-0.549	0.698	0.355	0.383	0.132	1.461	0.176	0.705	-0.059	-0.338	-0.344	-0.052	-0.383	-0.369	0.327	-0.068	-0.392	0.038	0.661	-0.748	0.189	0.397	0.183	-0.386	0.117	0.276	-0.589	-0.205	0.235	0.557	0.369	0.323	0.135	0.256	0.457	-0.161	-0.497	0.704	0.222	-0.003	0.653	-0.705	0.926	0.154	0.863	-0.608	0.13	0.41	0.273	0.395
TCP1	PPI	1	7.647	-1.47	-1.564	0.344	-0.336	-1.166	0.061	0.618	1.504	-1.608	0.258	-0.654	-0.316	0.335	0.177	0.179	0.349	-0.172	-0.446	1.449	0.606	-0.251	-0.997	-0.645	1.42	1.941	0.059	-0.508	0.809	0.257	-0.257	-0.137	-0.861	0.228	0.466	-0.027	-0.692	0.702	0.934	-0.616	-0.114	-0.133	-0.174	0.097	1.346	0.394	0.653	-0.233	-0.553	-0.689	-0.035	0.455	-0.241	-0.257	-0.351	-0.178	-0.409	0.586	0.474	-0.514	0.447	-0.054	-0.278	0.356	0.102	-0.194	1.002	-0.86	-0.084	-0.063	0.021	-0.654	-1.058	-0.249	0.572	-0.115	0.473	-0.168	-1.27	-0.591	-1.649	-0.34	-0.638	-1.133	0.055	-0.87	1.006	0.039	-0.41	0.747	-0.679	0.062	-0.4	0.147	-0.14	1.253	0.834	0.224	-0.757	-0.933	0.447	0.373	0.427	-0.218	0.293	0.17	0.234	-0.056	0.797	-0.08	0.336	-0.167	-0.074	-0.091	-0.774	-0.185	-0.357	-0.338	-0.427	-0.306	-0.74	0.145	0.51	-0.687	-0.326	-0.556	0.728	-0.12	-0.164	0.278	0.673	0.183	-0.034	0.173	-0.468	-0.044	0.432	-0.015	-0.436	0.058	0.653	-0.119	-0.254	0.52	-0.708	-0.604	0.551	0.569	-0.394	-0.786	-0.12	0.548	0.429	-0.249	0.181	0.994	0.386	0.188	-0.868	0.095	-0.456	-0.124	-0.723	0.94	0.184	-0.071	-0.677	0.318	-0.04	-0.171	0.494	-0.261	0.282	-0.248	1.185	-0.214	-0.622	-0.289	0.722	0.877	1.181	0.299	0.036	0.218	-0.045	0.406	0.088	0.53	-0.058	0.188	0.273	0.436	0.257	0.75	-0.083	-0.55	-0.633	-0.475	0.029	1.13	-0.256	-0.944	0.466	-0.32	0.254	-0.068	0.139	0.736	0.057	0.17	-0.683	-0.537	-0.452	-1.078	-0.074	-0.607	0.789	0.127	0.227	0.173	0.044	0.63	0.182	-0.541	-0.158	-0.094	-0.44	-0.329	-0.519	-0.46	-0.109	0.539	-0.324	-0.237	0.747	0.083	0.344	0.27	0.399	-0.199	-0.936	0.458	-0.534	0.031	-0.27	0.385	-0.539	-0.413	-0.055	0.305	0.037	-0.038	0.132	0.345	-0.578	0.144
FOXG1	PPI	1	8.875	1.542	0.674	-2.741	-0.633	1.877	-1.07	-6.953	-7.518	-0.101	0.532	-0.84	-3.357	5.028	-1.586	1.458	-1.059	-1.649	0.099	-3.717	6.615	-0.843	0.367	0.552	5.54	0.695	-0.576	0.991	0.246	-1.067	-0.447	0.7	0.51	-0.696	1.983	-0.785	1.016	0.17	0.613	-2.66	1.777	0.731	0.516	0.263	-0.306	0.089	0.758	-0.042	1.325	-0.348	-0.021	-0.85	-0.531	1.062	-0.457	0.033	0.712	-0.844	-0.216	0.486	0.779	-1.197	0.82	-0.726	0.005	-1.03	-0.28	-0.54	-0.77	0.829	-0.494	-0.312	-0.224	-0.123	0.985	0.4	0.892	-0.961	0.611	1.412	0.546	-0.303	-0.543	-0.859	-0.648	0.367	1.241	0.548	-0.113	-1.055	-0.614	0.761	0.262	1.301	-1.519	-0.013	0.902	1.521	-0.477	1.866	-0.9	-0.857	0.028	1.148	-0.121	1.489	0.232	0.164	0.543	0.762	-0.036	1	-0.415	1.356	0.124	0.19	0.075	0.675	0.346	1.096	-0.056	-1.069	0.049	0.025	0.951	0.168	-0.279	0.436	1.027	0.358	-0.65	-0.639	-0.06	-1.465	-1.051	-0.037	-1.761	-0.253	-0.523	0.368	0.846	-1.575	-0.185	0.146	0.109	-0.564	-0.773	1.416	0.698	-0.177	-0.484	0.279	-0.833	0.216	-1.051	-0.584	-0.081	-0.419	-1.293	-0.556	0.731	0.148	-1.028	-0.556	1.406	-1.307	0.944	-0.882	0.339	0.587	0.181	0.321	0.567	-0.036	0.359	0.585	1.549	-1.072	0.088	-0.157	-0.012	0.8	0.765	0.621	-0.753	-0.281	-0.781	0.709	-1.076	-0.204	1.346	0.082	-0.173	-0.155	0.013	-0.539	-1.153	0.567	-1.117	0.349	0.195	0.887	-1.203	0.14	1.889	-1.052	-0.818	-0.65	-0.649	-0.271	0.761	0.051	0.138	0.132	1.732	-0.696	-0.596	-1.614	-1.744	0.653	-0.048	0.935	-0.658	0.564	-0.107	0.334	-0.291	0.235	0.451	-0.574	-0.034	-0.578	-0.358	-1.539	-0.203	-0.304	-0.769	0.292	1.548	-0.846	-0.189	-0.735	1.387	0.125	0.645	0.677	0.75	0.36	-0.682	0.041	-0.709	0.725	0.19	1.368	0.763	0.043
OAS1	PPI	1	5.497	-0.755	-1.448	-1.053	0	0.142	0.07	0.428	0.531	-0.963	-0.12	0.193	0.085	0.244	-0.032	0.032	0.207	-0.477	0.249	0.715	0.09	0.038	0.998	0.858	0.017	-0.207	0.472	-0.319	0.184	0.367	-0.729	-0.221	-0.635	0.481	0.013	0.229	-0.181	-0.145	0.273	-0.278	0.348	0.732	-0.588	0.464	-0.436	0.43	0.197	-0.06	0.32	-0.064	-0.531	0.698	0.413	0.59	0.71	0.262	0.822	1.111	0.087	-0.093	-0.044	-0.26	-0.455	-0.98	-0.35	-0.546	0.558	-0.407	-0.897	0.106	0.793	0.584	0.373	0.138	-0.064	0.146	0.225	-0.153	0.23	0.046	0.698	0.47	-0.196	0.506	-0.199	-0.324	-0.178	-0.229	-0.228	-0.06	-0.287	-0.541	-0.425	0.062	0.508	-0.85	-0.702	0.316	-0.192	-0.036	-0.819	-0.446	0.445	-0.057	0.066	0.465	-0.528	0.146	-0.236	0.833	-0.066	-0.123	-0.199	-0.51	0.447	0.125	0.579	-0.688	0.06	-0.771	0.052	0.441	-0.942	-0.121	0.329	-0.207	-0.534	0.097	0.379	0.888	-0.464	-1.105	-0.02	-0.113	0.2	0.034	0.116	-0.835	-0.424	0.545	-0.618	-0.277	0.11	0.627	0.106	-0.283	0.105	-0.455	-0.028	-0.059	-0.638	0.64	0.335	-0.64	0.526	0.081	-0.132	0.213	-0.258	0.328	0.193	-0.318	0.301	0.645	0.047	0.795	-0.398	0.1	-0.033	-0.348	0.036	0.539	-0.199	0.54	0.326	-0.264	0.933	0.369	-0.106	-0.612	-0.124	0.455	-0.907	0.524	0.509	-0.29	0.716	0.427	-0.207	0.893	0.744	0.336	1.028	0.244	0.197	0.31	0.944	-0.199	0.345	-0.206	0.075	-1.444	-0.876	-0.492	0.273	-0.268	0.128	0.696	-0.077	0.253	-0.709	0.395	-0.323	-0.57	-0.01	0.497	-0.332	0.039	-0.277	-0.19	0.549	-0.853	-0.508	-0.736	0.257	-0.045	-0.042	-0.82	0.03	0.264	-0.142	0.065	0.15	0.08	-0.272	0.223	0.045	0.299	0.185	0.183	0.128	-0.234	0.613	-0.142	0.247	0.211	0.117	-0.319	-0.395	0.38	-0.06	0.101	0.184	-0.492	0.187	0.277
SLC5A8	target	1	7.789	0.199	-1.035	-0.611	0.37	-1.573	-0.497	-1.831	3.083	-2.953	0.677	-0.983	0.047	0.616	0.627	1.015	-0.331	-0.54	-0.48	0.481	-0.509	-1.894	0.206	0.468	1.169	0.782	1.3	0.449	-0.077	0.079	-3.164	0.217	0.845	-0.947	0.373	1.443	0.071	0.867	-1.1	-1.09	-0.414	-0.999	1.421	-0.243	-0.691	-0.517	-0.421	-0.566	-0.55	0.212	0.434	0.835	0.932	-0.879	0.941	-0.535	-0.294	0.634	0.367	-0.768	0.996	-0.237	1.12	0.864	0.568	-1.082	0.611	1.659	-0.109	-0.049	-0.164	-0.338	0.068	-0.569	0.471	0.33	0.274	-0.847	-0.079	0.788	-0.337	0.222	1.07	0.496	-0.226	-0.844	0.242	-0.145	0.727	-0.084	0.835	0.267	-1.142	-0.887	-0.606	-0.124	-0.595	-0.378	0.359	0.576	0.078	0.577	1.004	-0.594	0.775	0.23	0.01	0.148	-0.949	0.702	1.003	0.074	0.328	0.539	-0.732	1.407	1.403	0.348	0.351	0.372	0.926	0.233	-0.311	0.163	-0.535	-0.359	0.428	-0.035	0.263	-0.733	0.713	0.772	0.502	0.918	-0.265	0.902	0.751	0.007	-0.449	0.711	0.181	0.186	0.988	-0.534	-0.229	-0.013	-0.307	0.913	0.206	-0.671	0.004	-1.057	-0.216	0.934	-0.227	-0.391	-0.173	-0.887	-0.927	0.971	-0.52	-0.132	-0.305	-0.764	0.378	0.033	0.135	0.154	-0.327	-0.326	0.784	-0.484	-1.026	0.15	-0.748	-0.176	-0.011	-0.296	-0.366	0.255	0.77	-0.84	0.259	0.799	0.084	-0.257	-0.576	-0.39	-0.286	0.658	0.793	0.252	-1.204	0.124	0.039	0.517	-0.2	-0.265	0.722	-0.177	-0.177	-0.212	-1.254	0.636	-0.315	-0.273	0.37	-0.079	-0.339	-0.08	0.416	0.078	-0.196	0.396	-0.982	1.056	-0.156	1.295	1.319	0.164	-0.473	-1.306	0.622	0.662	-1	0.494	-0.311	-0.498	-0.151	-0.309	0.207	1.013	0.588	-0.425	0.419	-0.023	0.396	-0.198	-0.728	-0.483	0.136	-0.141	-1.326	0.72	-0.05	0.333	0.43	-0.243	0.418	0.315	0.17	0.554	-0.559	0.568	-0.094	-0.358
RDH14	PPI	1	5.336	-1.167	-1.349	-1.303	-0.027	-1.161	0.109	-0.446	-0.263	-1.308	-0.216	-0.237	1.7	-1.533	0.612	-0.072	0.056	0.039	-0.796	-0.317	-0.486	-0.894	-0.103	-1.098	0.465	0.479	0.183	0.554	-0.012	0.791	-0.398	0.24	-0.274	-0.51	0.669	-0.306	-0.31	0.258	0.148	-0.19	0.517	0.288	-0.376	-0.162	0.093	-0.013	-0.174	0.006	-0.162	0.627	0.377	-0.222	-0.252	-0.293	-0.65	-0.513	-0.781	0.037	0.011	-0.195	-1.013	0.261	0.783	-0.42	0.361	0.35	-0.384	-0.226	0.175	-0.061	0.174	-0.602	-0.272	0.177	-0.245	0.345	-0.399	-1.134	0.068	-0.013	-0.236	0.325	-0.296	-0.966	0.785	0.245	0.869	0.109	-0.02	0.019	-1.117	-0.923	0.734	0.569	0.372	-0.3	0.287	-0.46	-0.926	-0.479	-0.344	0.048	0.026	-0.383	-0.427	0.136	0.29	-0.487	0.368	-0.09	0.579	-0.879	1.259	-0.027	0.143	-1.032	-0.013	0.38	-0.314	-0.013	-0.323	0.342	-0.214	-0.017	0.343	-0.608	0.675	0.782	0.537	0.037	0.663	0.28	0.04	0.527	0.195	-0.456	0.084	-0.214	-0.305	0.282	0.305	-0.518	-0.854	-0.041	0.082	-0.412	0.241	0.402	0.395	0.03	-0.377	-0.168	-0.132	-0.581	-0.11	-0.051	-0.489	-0.513	0.238	-0.834	-0.115	-0.138	0.638	-0.368	-0.251	-0.101	-0.251	-0.212	-0.301	-0.232	-0.086	-0.297	-0.557	0.346	-0.43	0.38	0.538	-0.014	0.369	-0.202	0.653	0.259	-0.676	-0.528	0.515	-0.552	-0.195	-0.293	-0.34	-0.263	-0.621	-0.741	0.199	-0.16	0.281	0.12	-0.32	-0.639	-0.377	0.573	-0.254	-0.189	0.662	0.097	-0.23	-0.462	0.006	-0.826	-0.207	-0.08	0.123	0.355	0.197	0.082	-0.113	0.399	-0.459	0.271	-0.25	-0.491	0.262	-0.51	0.181	0.072	-0.153	-0.013	-0.19	0.036	0.718	0.038	-0.445	-0.499	-0.055	0.508	-0.396	-0.137	0.44	0.092	0.405	-0.578	0.581	0.711	-0.585	-0.23	-0.005	0.135	0.135	0.224	0.13	0.378	0.916	-0.424	0.142	-0.24	1.234	0.285
OS9	PPI	1	11.337	-3.172	-1.97	-0.658	0.033	-1.293	-0.864	1.207	-3.39	1.083	-0.325	-0.591	0.59	-0.846	1.008	1.581	-1.999	-0.268	-0.277	-1.243	0.985	0.706	-0.336	-0.669	-1.906	0.906	-1.007	-0.207	-0.081	0.013	1.389	0.668	-0.239	-2.504	-1.454	-0.656	2.201	-0.511	-0.28	0.217	1.145	-0.371	-1.446	0.701	-1.352	-0.663	0.428	0.322	0.111	-1.262	-2.153	1.335	-0.491	-1.705	-1.206	1.372	-0.391	0.155	-1.26	1.078	0.083	-0.288	0.914	0.163	0.49	-0.235	0.326	0.359	1.494	0.743	-1.075	1.084	0.548	-0.338	0.558	1.159	-0.101	0.503	-0.733	0.358	0.333	-0.422	0.854	-1.064	-0.172	-1.101	1.626	1.227	-0.781	0.238	-0.106	-1.159	1.283	-0.979	0.651	-0.868	-0.191	-0.202	-0.906	0.405	0.099	-0.26	-1.168	-0.498	0.843	-0.995	-0.394	-0.762	0.785	1.268	0.339	1.187	1.032	-0.365	0.141	0.943	1.03	0.328	0.114	0.066	0.128	0.37	-0.166	-0.32	-0.854	-0.074	-1.788	-0.072	0.067	-0.018	-0.011	-0.006	-1.335	0.058	-0.717	-0.149	1.316	-0.29	-0.101	1.277	-0.847	-1.227	0.471	-0.667	0.094	0.438	-0.347	-0.559	-0.621	-0.471	-0.288	-0.96	-0.788	0.406	0.503	0.033	0.272	-0.739	-1.018	-1.053	-0.82	0.218	0.175	0.233	0.199	-0.322	-0.593	-0.321	-0.723	-0.202	-1.96	0.612	1.183	-0.322	1.058	0.088	-0.152	0.008	0.25	0.902	-0.766	1.13	-0.681	-1.269	0.026	-0.715	0.171	-0.562	0.251	0.465	-0.504	-0.021	1.012	1.133	-0.416	0.153	-0.305	-0.329	-0.038	-0.861	-0.246	0.133	-0.372	0.132	0.827	0.644	1.711	-0.293	0.361	0.186	0.184	-0.085	-0.208	-0.999	-0.207	-0.458	-0.241	0.173	-0.366	-0.606	0.086	0.384	-0.046	-0.358	1.294	-0.332	-0.069	0.337	0.419	-0.294	0.21	0.012	-0.214	0.227	0.086	0.687	-0.056	0.407	-0.553	0.871	-0.696	-0.046	-0.398	-0.061	0.948	-0.252	0.829	0.344	-0.139	0.687	0.36	0.119	1.418	-0.873	0.953	0.763
ABCC4	target	1	18.521	-3.109	-4.589	-0.278	-1.036	-2.878	-1.057	-0.231	4.738	-3.534	0.506	1.082	-0.805	0.565	-0.517	0.524	-0.739	-1.541	0.275	0.116	0.614	-3.039	-0.799	2.016	1.923	1.647	0.856	-0.676	0.53	-0.697	-0.741	-0.348	-0.479	0.102	0.254	1.388	0.465	0.04	-0.593	0.09	0.192	0.408	1.473	-0.387	0.078	-1	1.114	-0.052	-0.512	0.137	1.328	1.052	-0.377	-1.361	-0.091	1.607	0.531	1.346	1.2	-0.85	-0.637	-1.077	0.007	-0.044	0.377	0.293	0.322	0.241	0.284	-1.001	0.37	-0.083	-0.064	0.055	0.477	0.184	0.085	2.211	1.28	0.499	-1.502	0.483	0.888	1.132	-0.625	-0.734	-1.863	-0.716	-0.301	0.879	0.603	0.48	0.914	2.27	-1.089	1.048	-1.685	0.598	0.944	-0.415	0.466	-0.024	-0.973	-0.585	0.147	-0.833	-0.029	0.471	-0.437	-0.692	-0.7	0.024	1.138	0.521	-1.246	1.58	-0.29	1.1	-1.611	0.555	-1.54	0.745	-0.463	-0.328	-0.13	-0.914	0.263	-0.245	-0.047	0.301	0.283	1.367	0.091	-0.801	-0.235	-1.252	1.347	0.826	0.124	0.179	-1.049	0.075	-0.577	-0.609	0.717	2.52	-0.633	-0.912	-1.693	-0.195	1.383	-0.158	-0.75	-1.873	-0.581	0.027	0.953	1.481	-1.13	-0.701	0.162	-0.838	-0.961	1.978	0.824	-1.299	0.148	-0.238	0.553	0.923	-0.906	-1.027	0.372	-1.507	0.855	0.224	0.252	-1.607	0.248	-0.118	-0.52	0.494	-0.006	-0.828	-0.653	-1.36	-0.045	0.852	0.485	0.432	2.66	-1.981	1.619	-1.577	0.08	-0.289	-0.261	-1.335	-1.003	1.544	-0.302	0.073	-0.226	2.506	1.891	-0.775	0.479	0.24	-1.465	0.57	0.402	0.18	0.916	-0.596	-0.801	0.942	1.222	0.221	0.671	0.27	0.712	2.258	-2.108	1.407	-0.639	0.147	-1.007	-0.235	1.425	0.021	-1.862	-0.942	-0.213	-1.222	1.817	-0.344	0.257	1.233	-1.431	0.445	-0.185	0.382	-1.722	-2.606	-0.022	3.26	-0.296	0.246	-0.75	0.485	-0.811	-1.647	0.281	0.143	1.856	-0.51
TAF5L	PPI	1	8.179	-0.94	-2.222	-1.103	0.196	0.751	0.375	-0.106	1.542	-0.437	1.176	-0.169	-0.172	-0.33	0.795	-0.214	-0.462	0.048	0.605	-0.063	-0.427	-0.455	-0.229	0.784	0.617	-1.004	0.665	0.638	1.206	-0.805	0.011	0.008	0.047	0.27	-0.056	-0.281	-0.901	0.708	0.173	0.562	-0.174	0.836	-0.872	0.18	-0.364	-0.439	-0.792	-0.597	-0.391	0.074	0.094	-0.775	-0.956	0.018	-0.172	-0.428	0.209	-0.72	-0.373	0.654	-0.285	0.911	0.303	0.215	-1.479	0.928	-0.783	0.798	0.089	1.226	-1.007	0.406	-0.177	0.497	-1.386	0.681	-0.413	-0.172	-0.405	0.352	0.193	-1.1	0.6	-0.28	-0.258	-0.099	0.661	-0.901	-0.464	-0.466	0.294	-0.506	-0.37	-0.046	-0.11	0.062	0.103	-0.009	0.154	-0.599	-0.201	0.615	-0.365	-0.159	0.575	-0.929	-0.04	0.062	0.577	-0.12	-0.371	-0.796	0.278	0.037	-0.745	-0.354	0.103	-0.484	0.723	-0.311	-0.324	0.146	0.478	-1.946	-0.976	-0.044	-0.17	0.894	-0.173	-0.042	-0.489	0.294	0.036	-1.14	-0.079	-0.544	0.052	-0.717	-0.745	0.011	1.96	0.483	-0.745	-0.867	-0.034	-0.136	0.353	0.856	0.177	-0.29	0.644	-0.127	0.18	0.214	0.178	-0.119	0.096	-1.118	1.065	-0.503	-0.336	-0.05	0.409	0.099	0.412	0.253	-1.387	-0.315	-0.77	0.302	-0.071	-0.857	-0.572	-0.369	-0.583	-0.332	0.015	1.037	-0.28	-0.228	0.131	-0.358	0.416	-0.32	1.146	0.625	0.48	0.134	-0.044	0.801	-0.793	-0.766	0.2	0.157	0.743	-0.211	-0.336	-0.04	-0.636	-0.552	0.522	-0.051	0.265	0.221	0.039	0.36	-0.431	0.562	-0.394	0.177	-0.526	-0.753	-0.577	-0.608	-1.32	0.111	0.916	-0.262	0.147	-0.53	0.592	-0.529	0.009	0.094	0.114	0.528	-0.166	0.553	-0.135	-0.401	0.225	0.727	-0.503	0.505	-0.365	0.628	-0.362	0.142	-0.728	0.476	-0.191	-0.246	0.311	-0.509	-0.151	-0.112	0.617	-0.043	-0.683	0.371	0.136	-0.512	-0.269	-0.889	0.632	-0.826
RNASE3	PPI	1	1.666	-0.319	-0.214	-0.28	0.043	-0.307	-0.127	-0.673	0.467	-0.988	0.323	0.082	0.192	0.093	0.401	-0.069	-0.292	-0.184	0.274	-0.505	-0.362	-0.793	0.615	-0.376	0.036	-0.502	-0.502	0.14	-0.139	-0.225	0.944	-0.198	0.76	-0.599	-0.518	-0.818	0.633	-0.677	-0.333	-0.159	-0.244	-0.39	-1.08	0.346	-0.321	-0.073	0.313	0.253	0.245	0.169	0.211	0.297	-0.267	0.553	-0.202	-0.188	0.001	-0.018	-0.249	0.436	0.386	-0.013	0.155	-0.153	0.184	-0.413	-0.122	0.069	-0.233	0.162	0.023	-0.243	-0.361	0.146	-0.245	0.249	0.232	0.339	-0.254	-0.46	0.174	0.146	0.129	-0.334	0.178	0.14	-0.038	-0.045	0.054	-0.185	0.044	0.045	0.04	-0.166	0.479	0.075	-0.142	-0.07	0.138	-0.159	0.211	0.384	0.022	-0.163	-0.195	-0.148	-0.058	0.065	0.03	-0.015	-0.039	-0.235	0.239	-0.587	-0.134	-0.035	0.349	0.028	-0.069	-0.033	-0.397	-0.113	0.523	-0.036	0.305	0.248	0.097	0.159	-0.191	0.119	0.078	-0.318	0.125	0.218	-0.05	0.387	0.172	-0.018	0.16	-0.044	-0.048	-0.196	0.069	0.264	-0.013	-0.165	0.38	0.046	0.289	0.27	0.124	0.014	0.161	0.088	-0.364	0.033	-0.041	-0.116	0.226	0.024	-0.182	0.071	-0.38	0.07	0.105	-0.08	-0.136	-0.087	-0.122	-0.023	0.006	-0.043	-0.038	0.136	0.006	-0.254	-0.003	0.116	0.051	0.1	0.037	-0.097	-0.131	-0.027	-0.258	-0.211	-0.062	-0.29	0.258	-0.284	-0.37	-0.189	-0.188	0.068	-0.256	-0.236	-0.006	-0.133	-0.223	0.034	-0.036	-0.075	0.017	-0.21	-0.405	0.073	0.149	0.048	0.172	-0.054	-0.018	0.101	-0.094	0.025	0.201	0.377	-0.052	0.003	0.326	0.015	-0.272	0.017	-0.238	-0.026	0.159	-0.285	-0.002	0.025	0.182	-0.197	0.022	0.285	-0.119	0.264	-0.057	-0.143	0.257	0.02	0.169	-0.241	-0.004	-0.136	-0.264	0.095	0.103	0.059	0.083	0.054	0.024	-0.214	0.075	-0.19	0.169	0.323	0.012	0.278
SMOX	PPI	1	7.946	-1.022	-0.988	-1.709	-0.012	0.69	0.012	0.283	0.694	-1.923	0.147	0.063	0.745	-0.478	0.78	0.312	-0.108	0.502	-0.023	0.268	-0.086	1.101	-0.604	-0.291	0.148	1.195	-0.317	0.317	0.862	0.747	-0.58	-0.318	-0.339	0.386	0.576	-0.909	1.067	1.196	0.631	0.712	0.251	1.028	-0.322	-0.719	-0.328	0.06	0.931	-0.02	-0.22	-0.217	-0.378	-0.294	-0.106	0.5	0.879	-0.08	-0.77	-0.522	-0.781	-0.13	-0.219	-0.551	0.224	-0.825	-0.678	-1.063	-0.397	0.466	0.165	-0.211	0.697	-0.366	-0.133	-0.716	0.256	0.375	-0.327	0.171	0.493	-1.387	-0.339	1.132	-1.709	0.888	-1.191	-0.061	0.085	0.671	-0.354	0.132	-0.46	-0.758	0.137	-0.871	-1.239	-0.372	0.565	-0.523	0.939	-0.93	-0.387	0.323	1.685	0.606	0.649	0.355	0.079	-0.038	0.516	-0.541	0.049	0.902	-0.139	0.516	-0.203	0.484	-0.045	-0.228	0.212	-0.129	0.429	0.329	0.263	0.189	-0.815	0.396	0.813	0.637	-0.332	0.186	0.046	-0.526	-1.039	0.007	0.014	0.018	0.286	0.288	-0.409	0.163	0.05	-0.194	0.362	-0.049	-0.661	-0.379	-0.326	-0.796	0.467	-0.722	-0.671	-0.435	-0.04	-0.388	-0.428	-0.069	-0.404	-0.204	0.073	-0.134	-0.495	-0.04	-0.195	0.356	-0.354	0.501	-0.526	-0.216	-0.549	0.633	0.828	0.348	-0.884	-0.297	0.079	0.502	-0.469	-0.501	-0.71	0.376	-0.224	0.199	-1.033	-0.05	-0.144	-0.647	0.168	0.479	0.223	0.466	0.353	1.241	-0.159	-0.189	-0.104	0.697	-0.134	-0.734	0.013	0.925	-0.232	-0.373	0.319	-0.078	0.722	0.788	0.564	-0.172	0.472	-0.512	-0.568	-0.878	-0.597	0.109	0.156	0.038	-0.026	-0.234	0.402	-0.361	0.068	-0.229	0.528	0.134	0.562	0.602	0.084	-0.109	0.15	-0.213	0.322	0.336	0.103	0.068	-0.974	0.02	-0.058	-0.199	0.7	-0.251	-0.748	-0.132	-0.267	0.566	-0.125	0.673	0.089	0.675	0.077	-0.103	-0.967	-0.585	0.199	-0.903	-0.591	0.161
HAUS1	PPI	1	4.615	-1.013	-1.88	0.657	0.007	-0.998	-0.07	1.675	0.092	1.093	-0.78	0.297	-0.053	-0.024	-0.597	-0.189	0.589	-0.596	0.227	0.272	0.559	0.229	-0.294	-0.336	-0.222	0.401	0.002	-0.437	0.222	0.172	-0.341	0.261	-0.176	-0.624	0.014	0.361	-0.348	0.08	-0.906	0.096	-0.142	-0.059	0.225	-0.549	0.361	-0.444	-0.685	-0.509	0.474	0.035	-0.338	0.253	-0.456	0.379	-0.318	0.334	-0.353	-0.194	0.405	-0.776	0.125	-0.178	-0.19	-0.277	0.591	-0.356	0.427	0.124	-0.71	0.606	0.044	-0.568	0.179	-0.206	-0.617	0.116	-0.006	-0.504	-0.491	0.178	-0.024	-0.504	0.459	0.631	-0.289	0.288	-0.192	-0.197	-0.233	-0.837	0.169	-0.49	-0.833	0.349	-0.207	-0.541	-0.806	-0.054	0.834	-0.041	-0.042	0.659	-0.097	0.8	0.256	0.053	0.211	0.07	0.424	-0.72	0.798	-0.359	0.119	-0.148	-0.098	0.454	0.194	-0.03	-0.791	0.785	-0.472	-0.172	-0.038	0.222	-0.348	0.454	-0.604	-0.183	0.001	0.256	0.361	-0.119	-0.351	0.36	0.616	0.002	-0.527	-0.27	0.973	-0.245	0.101	0.52	0.688	-0.001	0.385	-0.308	-0.264	0.242	-0.619	-0.762	0.187	-0.24	0.325	0.265	0.224	-0.101	0.06	0.191	-0.03	1.041	-0.012	-0.282	0.481	0.263	0.036	0.403	0.014	0.128	0.317	-0.008	0.112	0.161	-0.408	0.542	0.236	0.243	-0.053	-0.423	-0.792	-0.055	0.391	-0.602	0.119	0.241	-0.429	-0.158	0.418	0.321	-0.444	-0.547	-0.24	-0.153	-0.17	-0.046	-0.042	0.122	-0.191	-0.621	-0.512	0.042	-0.273	0.011	0.172	-0.642	-0.43	-0.087	-0.195	-0.151	-1.106	0.362	0.419	-0.199	0.384	0.558	0.315	0.29	-0.157	-0.316	-0.397	0.093	0.669	-0.408	-0.612	-0.759	0.316	-0.092	0.108	0.14	-0.406	-0.087	0.445	0.527	-0.403	0.46	-0.078	-0.945	-0.063	-0.076	0.234	-0.204	-0.074	0.259	-0.47	0.123	0.277	-0.043	-0.133	-0.616	0.437	0.506	-0.416	0.703	0.099	-0.316	-0.244	-0.542
SRPK3	target	1	9.372	0.601	-1.496	-2.179	0.698	3.977	0.124	-0.443	-0.901	-1.545	-0.325	0.248	0.705	0.286	0.806	-0.322	0.762	-1.813	-1.308	2.036	0.595	-0.346	1.079	1.815	-0.268	-0.599	0.678	1.196	2.51	2.041	0.307	0.175	-0.703	-0.316	0.81	-0.185	-1.269	0.885	0.311	-0.29	-0.46	1.014	-1.168	0.797	0.508	-0.46	-0.052	-0.295	-1.049	-1.403	-1.77	-0.968	-0.191	0.007	-0.128	0.4	0.474	0.367	0.175	0.553	-0.409	0.347	-0.081	-0.086	0.13	-0.163	-1.253	0.68	-0.099	-0.226	-0.856	0.252	0.097	-0.269	0.115	-0.464	0.456	0.366	0.029	0.208	1.16	-0.024	0.46	-0.82	-0.315	1.001	-0.17	-0.093	-1.146	0.702	0.628	-0.531	-0.528	-0.312	0.804	0.957	0.554	-0.486	0.564	1.101	-0.228	-0.106	-0.637	-0.392	-0.196	-0.026	-0.196	-0.269	1.715	0.168	0.641	-0.635	-0.111	1.11	-0.006	-0.125	0.084	-0.167	0.716	0.376	0.047	0.487	-0.51	-0.894	-0.016	0.186	-0.053	-0.673	-0.54	0.623	0.307	-0.229	0.003	-0.538	-0.365	-0.695	0.789	-0.384	0.397	-0.249	0.909	-1.671	0.183	-0.576	-0.494	-0.115	0.916	0.008	-0.338	1.221	-0.563	0.62	-0.196	-0.055	-0.822	0.172	0.163	-1.128	-1.066	-0.757	-0.58	0.299	1.187	1.242	-1.128	-0.338	-0.215	0.239	-0.054	-0.066	-0.545	-0.944	-0.471	0.197	0.62	-0.049	-0.724	-0.15	0.992	-0.452	0.297	1.58	0.077	0.225	-1.056	1.579	0.177	-1.549	0.335	0.196	-0.658	0.441	0.197	-0.226	0.401	0.432	-0.738	0.115	0.534	-0.594	-0.296	-0.341	0.046	-0.071	0.29	0.682	-0.798	-0.611	-0.64	0.337	0.075	-0.188	-0.725	0.461	-0.255	-0.485	-0.974	-0.14	-0.514	0.248	-0.693	-0.13	1.149	-0.344	0.336	-0.381	0.258	-0.392	0.55	0.031	-0.235	0.066	0.617	1.36	0.72	0.194	-0.359	0.923	-0.438	-0.444	0.096	1.151	-0.46	0.715	0.024	0.283	0.325	1.038	0.181	0.324	0.121	0.616	0.217	-0.526	-0.842	-1.13
CDC42EP2	PPI	1	3.646	-0.183	-0.088	-0.695	0.276	0.274	0.405	-1.159	-0.032	-0.251	0.293	0.029	-0.427	-0.159	-0.314	0.389	-0.22	-0.223	-0.32	0.42	0.129	-0.137	0.52	0.642	-1.708	-0.077	0.073	0.104	-0.428	0.211	0.282	0.325	-0.965	0.109	-0.343	-0.022	0.227	-0.301	-0.19	0.251	-0.369	0.201	-0.133	-0.194	-0.152	0.235	-0.15	-0.704	-0.072	-0.149	-0.778	0.262	-0.365	-0.216	-0.01	0.886	0.407	0.588	-0.18	-0.362	0.262	0.268	0.218	-0.104	-0.556	-0.278	0.007	0.328	0.243	-0.246	0.2	0.745	-0.559	-0.136	-0.203	-0.003	0.292	1.025	0.226	-0.015	0.353	0.192	0.634	0.249	-0.225	0.314	0.667	0.103	-0.448	0.231	0.047	-0.091	-0.346	-0.145	-0.005	0.506	0.038	0.24	0.329	0.092	0.023	-0.278	-0.45	-0.341	-0.512	0.368	-0.436	-0.23	-0.199	0.409	-0.074	-0.841	-0.253	-0.22	0.656	-0.548	-0.724	-0.139	-0.072	-0.429	-0.545	-0.075	0.125	0.132	0.078	0.018	-1.073	-0.426	0.068	-0.253	0.029	0.047	0.556	0.018	-0.072	-0.346	0.174	0.583	0.512	0.724	0.171	-0.184	0.135	0.11	0.002	-0.296	-0.159	0.286	0.21	-0.818	0.409	0.421	0.273	-0.086	-0.268	0.027	0.848	-0.488	-0.321	0.62	0.373	0.207	-0.256	-0.294	-0.328	-0.269	0.359	0.59	-0.984	-0.154	-0.134	-0.171	-0.026	-0.57	-0.09	-0.269	0.115	-0.163	0.356	0.079	-0.508	-0.318	-0.42	-0.01	0.265	-0.039	0.313	-0.022	0.186	-0.378	0.091	-0.335	0.175	-0.313	-0.559	-0.411	-0.357	0.428	0.027	0.232	-0.239	0.146	0.337	0.3	0.121	0.302	0.298	-0.054	-0.157	0.056	0.213	-0.717	-0.336	-0.051	0.441	-0.549	0.044	0.331	-0.061	0.037	-0.061	0.451	0.301	-0.179	0.608	0.515	-0.271	0.248	0.076	0.456	-0.305	-0.048	0.026	0.426	-0.113	-0.05	0.301	-0.467	0.333	-0.027	0.146	-0.099	-0.56	0.116	-0.025	-0.327	-0.26	0.251	0.405	-0.223	0.037	0.136	0.233	-0.25	-0.106	-0.099
MDGA1	PPI	1	13.592	-1.887	0.301	-1.339	0.892	-0.344	-0.024	-2.676	0.955	-2.929	0.868	0.294	-0.257	0.007	-0.114	-0.722	0.62	1.025	0.529	-1.917	0.439	0.561	0.35	0.076	0.048	0.625	0.609	0.561	-0.547	-1.043	-0.362	-0.362	0.616	-0.582	-0.769	-0.555	0.257	0.182	-0.192	0.772	0.052	-1.169	-1.755	0.958	-0.782	0.856	0.061	0.653	-0.848	0.475	0.135	-1.15	-0.223	0.164	-0.061	-0.111	0.81	-0.55	0.171	-0.036	-0.459	1.038	-1.544	-0.536	-0.33	-0.55	-0.198	-0.035	-0.206	0.759	-0.125	-0.581	-0.574	0.425	-0.824	-0.431	-0.348	0.192	0.07	-0.869	-0.996	0.498	0.744	-0.432	-1.191	-0.256	0.611	-0.123	-0.132	0.274	0.431	0.614	0.075	-0.247	0.12	-0.375	0.473	0.659	1.181	1.522	-0.719	-0.621	-0.176	-0.673	-0.282	-0.035	1.013	-0.124	-1.567	1.326	1.274	-0.132	0.442	-0.199	-0.574	-1.203	0.364	-1.035	-0.634	1.486	0.646	-0.039	0.124	-1.045	-0.775	0.204	0.565	0.445	0.231	-0.146	-0.869	-0.471	-0.582	1.057	0.946	0.405	1.414	-0.609	0.807	0.468	-0.653	0.862	0.61	0.133	1.051	0.578	0.097	-0.899	0.7	-0.861	0.237	0.468	-0.698	-0.926	-0.504	0.509	-0.847	0.272	-0.48	-0.086	-0.044	-1.173	0.487	-0.555	-0.778	-0.84	-1.075	-1.647	-0.067	0.811	-0.766	0.602	0.084	0.368	0.346	1.256	-1.952	0.551	1.235	-0.111	-0.715	1.013	-0.59	-0.043	-0.367	0.998	0.42	-0.661	0.274	-0.07	1.641	1.064	0.301	0.497	0.607	0.699	-0.864	0.395	-0.356	0.467	0.825	-0.317	0.515	0.129	0.455	1.059	0.871	0.099	0.277	1.801	-0.165	0.182	-0.17	-1.133	-1.284	-0.043	-0.12	0.64	-0.401	-1.093	-0.381	-0.952	-0.118	-0.074	0.527	0.824	-0.201	0.195	0.837	-1.162	1.108	-0.539	-1.241	-0.642	0.253	0.293	1.476	0.003	-0.256	0.897	-1.148	1.338	-0.482	0.07	1.053	-1.119	-0.194	0.108	-0.307	-0.846	-0.932	0.632	0.263	0.264	0.199	0.271
MTA2	PPI	1	9.344	-0.832	-2.196	-1.217	-0.066	-0.322	-0.158	-0.647	-0.61	-0.833	0.106	-0.568	0.183	0.56	0.895	-0.159	1.319	-1.147	-0.936	-0.071	-1.292	0.41	-2.139	-0.084	0.968	-1.13	0.15	-0.701	1.431	1.339	-1.046	-1.029	0.268	0.859	-0.195	0.429	-0.874	1.066	0.258	0.174	0.581	-0.583	-0.591	0.033	-0.216	0.605	0.259	0.912	0.083	0.508	0.537	0.865	0.718	1.392	-0.775	-0.331	-0.566	0.427	-0.677	-0.98	-0.365	-0.175	-0.034	0.501	-0.308	0.698	1.471	-0.519	0.106	-0.195	0.303	0.454	-0.437	-0.529	-0.546	-0.174	0.14	0.067	-0.432	-0.825	-1.393	-1.633	-0.378	-0.344	-0.406	0.143	-0.278	0.481	0.189	-1.261	1.132	-0.853	-0.35	-1.063	-0.793	0.5	-1.207	0.152	-0.516	-1.268	-0.191	0.282	-0.579	0.364	-0.795	0.585	0.609	0.307	-0.579	-0.502	0.061	0.809	0.226	-0.112	0.021	1.054	0.584	-1.099	0.626	0.462	0.409	-0.219	0.917	0.501	0.108	-1.11	-0.095	0.891	0.834	0.456	-1.029	-0.805	0.803	1.671	0.147	-0.754	-0.705	0.562	-0.349	-0.387	0.04	-0.02	0.644	0.17	-1.193	0.171	-0.77	-0.409	-0.529	-0.137	-1.019	0.115	-0.089	0.148	0.807	0.62	0.138	1.1	0.871	-0.17	1.84	-0.421	-0.218	-0.691	-0.061	0.481	0.516	-1.21	0.473	0.413	-0.419	0.403	0.81	-0.699	-0.368	0.191	1.572	-0.118	-0.554	-0.013	-0.553	0.675	-0.539	-0.471	-0.636	0.547	0.268	-0.469	-0.272	-0.543	1.275	-0.646	0.341	0.703	-0.776	0.912	0.465	-0.059	0.459	0.387	0.925	-0.639	-0.109	-0.79	0.126	-0.362	0.52	0.081	0.787	0.479	0.939	0.68	0.3	0.548	-0.146	-0.141	0.515	-0.82	-0.72	-0.354	-0.049	-0.275	-0.773	-0.622	-0.064	0.005	0.791	0.134	-0.348	0.45	1.013	-0.33	-0.002	-0.12	1.386	-0.384	0.443	-0.143	-0.31	0.57	0.31	0.566	0.252	-0.056	0.121	0.809	0.446	-0.521	-0.568	-0.399	0.388	-0.281	-0.703	-0.395	0.427	-0.157
RPS6KA5	target	1	11.297	-1.297	-2.231	0.345	-0.891	1.268	0.583	0.598	1.917	-0.484	0.443	-1.238	-0.109	1.409	1.324	0.481	-0.315	-1.225	-0.547	0.55	-0.675	0.184	-1.193	1.024	0.415	0.214	-0.17	-0.534	1.427	1.542	0.089	-0.83	-0.341	0.153	0.572	0.376	-1.103	0.327	1.669	-0.642	1.142	0.246	-0.944	0.453	0.146	-0.258	-0.153	-0.739	-0.072	-0.688	-2.062	0.783	0.934	0.752	0.559	-0.444	0.253	0.092	0.478	0.08	-0.306	-0.248	0.938	0.168	0.468	0.704	0.406	-0.506	-1.201	-0.41	0.624	-1.384	0.793	-0.573	0.36	-1.096	-0.788	0.512	-0.311	0.476	1.091	0.429	0.379	-0.519	-1.84	0.402	1.179	-0.577	-0.423	0.71	0.407	-0.857	-0.888	2.082	-1.411	0.08	0.637	-0.027	-0.7	0.857	-0.394	0.282	0.39	-1.069	0.471	-0.298	-0.944	-0.109	1.631	-0.168	0.178	0.441	0.79	0.093	0.659	-0.254	-1.41	-0.942	0.268	1.722	0.047	0.14	-0.531	-0.051	0.284	0.903	0.598	-0.528	-0.982	0.734	-0.478	-0.068	-0.951	0.395	-0.729	0.318	0.662	-0.435	-0.854	0.718	1.007	0.52	0.631	-0.501	0.262	0.869	-0.563	0.153	1.11	-0.777	-1.124	-0.474	-0.257	-0.994	-1.238	1.927	0.04	-0.312	0.882	-0.432	-0.572	0.789	1.086	-0.384	-0.108	0.487	0	0.253	1.024	-0.164	-0.216	-0.493	-1.612	0.423	-0.021	0.178	0.284	-0.278	-0.237	0.215	0.712	-0.216	-0.639	0.568	0.554	0.495	-0.304	1.2	-0.13	0.521	-1.545	-0.425	1.308	-1.487	0.105	0.294	1.887	0.281	-0.064	0.938	-0.156	-0.499	-0.471	0.392	1.03	-0.788	-0.623	1.082	-0.889	0.503	-0.986	0.042	-1.434	0.185	-0.717	-1.223	0.63	-0.942	-0.173	0.122	-0.004	-1.012	-0.116	0.51	0.006	-0.827	-1.421	-0.464	0.118	-1.148	0.031	-0.121	-0.773	-0.241	-0.754	-0.826	-1.393	0.595	0.371	-0.158	0.778	0.483	-0.442	0.534	0.321	-0.931	0.802	1.833	-1.381	-0.516	-1.034	-0.261	-0.279	-0.585	0.266	-0.43
ARID1B	PPI	1	38.531	3.951	1.902	-21.292	3.988	12.977	-2.987	-20.08	-21.079	0.555	-0.936	-0.569	-5.47	12.055	-5.034	0.205	2.29	-3.907	-17.319	31.572	-2.728	-3.203	-8.998	-2.268	9.243	-6.301	2.84	0.508	-0.071	-2.157	2.544	-3.263	-3.711	1.931	-1.954	-2.16	-0.862	-0.777	-0.904	2.439	0.691	-3.949	-0.323	0.69	-0.48	-0.07	5.646	0.836	5.545	6.239	-1.924	-1.623	0.574	-6.07	-3.671	3.083	1.16	-6.578	-5.118	0.358	2.061	-5.447	4.004	2.111	0.192	-4.529	0.448	0.079	-0.758	0.794	-2.85	-1.934	-2.525	-2.784	5.314	-0.524	-3.07	3.336	-1.729	0.636	-5.047	0.372	2.867	-1.594	1.22	-4.109	2.206	0.204	-3.853	-1.77	0.991	-1.871	-4.316	3.662	-0.045	2.443	-1.669	3.532	0.737	2.947	-1.262	-3.236	-1.488	-0.118	-0.043	-1.969	-2.29	0.639	1.625	-0.304	2.105	2.234	-0.685	0.328	-0.226	-1.948	4.208	3.426	2.657	1.546	0.753	1.001	0.293	-2.659	-2.445	-2.018	-4.253	-0.584	1.653	-1.879	-0.035	-0.055	-1.523	-3.244	-0.55	-1.986	2.346	0.004	1.179	1.516	-1.715	-1.366	0.333	0.87	2.859	-1.88	-1.185	0.396	-0.397	-1.741	-1.645	2.13	2.563	-1.607	0.221	2.157	0.011	0.44	0.221	1.08	-4.128	-0.714	0.134	3.989	-0.863	0.76	-1.892	1.777	0.676	-1.361	0.993	-1.996	1.657	-0.448	-1.391	-1.564	0.976	0.422	0.472	1.291	-2.234	0.007	-2.042	-2.083	0.186	0.454	0.84	0.331	1.622	-1.814	1.84	0.808	-2.514	-0.975	1.586	-2.461	-1.742	1.076	0.904	0.329	-0.432	0.854	-1.969	0.319	2.122	0.156	-0.067	-1.235	2.124	1.371	-1.728	-0.696	4.184	1.115	0.554	2.339	1.328	-0.333	-0.009	-0.091	0.481	-1.106	-0.908	-1.467	2.129	0.324	1.582	-0.035	-2.702	2.404	-0.445	-0.615	1.894	-0.693	0.305	1.309	1.446	-2.625	0.208	0.659	0.98	2.368	0.355	-2.752	0.751	0.596	-0.87	-0.29	1.115	-1.675	0.122	1.481	2.261	1.489	1.091	1.936
GPBP1	PPI	1	6.928	0.495	-1.614	-0.073	-0.588	1.698	-0.049	-0.51	0.446	2.866	0.744	-0.29	-1.164	0.712	2.175	0.468	0.056	-1.73	0.94	0.78	-0.827	0.476	-0.066	-0.352	0.045	-0.264	0.866	-0.948	0.446	0.12	-0.129	-0.085	0.597	0.104	0.015	-0.704	-0.476	0.911	-0.58	-0.423	0.923	0.388	-0.931	1.19	-0.296	-0.697	-0.574	0.728	0.278	-0.063	0.116	-0.417	-0.923	-0.154	-0.534	-0.677	-0.776	0.283	-0.793	-0.32	0.243	-0.098	-0.315	-0.232	-0.879	0.243	-0.138	-1.094	0.916	-0.54	-0.954	0.004	0.401	-0.812	0.43	0.225	-0.052	0.112	-0.17	-0.169	-0.038	-0.762	0.815	0.379	-0.162	-0.16	-0.802	0.488	-0.215	0.308	-0.738	0.474	-0.08	1.242	-0.887	-0.595	-0.659	1.029	-0.62	-0.075	0.033	-0.175	0.628	-0.107	0.066	0.287	0.365	-0.367	-0.247	-0.47	-0.308	0.011	-0.398	-0.001	0.134	0.137	0.287	-0.621	-0.422	0.104	-0.089	0.035	0.515	-0.565	0.562	-0.13	-1.064	0.418	0.469	0.015	-0.085	-0.161	0.469	-0.087	-0.012	-0.077	0.397	-0.285	-0.333	-0.245	-0.222	-0.271	-0.321	0.437	-0.257	-0.469	-0.432	0.293	-0.274	-0.52	-0.379	0.129	-0.744	0.331	0.306	-0.16	0.736	-0.532	0.222	-0.849	1.064	0.12	1.268	0.482	0.487	-0.275	0.142	0.501	-0.021	-0.538	0.13	-0.9	-0.278	-0.16	0.572	-0.15	-1.019	0.173	0.098	-0.252	-0.526	-0.102	-0.001	0.058	0.913	0.643	-1.195	0.113	0.338	-0.474	0.694	-0.077	-0.215	0.368	0.191	-0.36	0.686	0.305	-0.188	-0.333	-0.114	-0.642	-0.542	-0.183	-0.805	0.274	0.151	-0.118	0.284	-0.766	0.273	0.136	0.02	-0.496	0.5	0.308	-0.418	-0.65	-0.391	0.158	0.412	0.451	0.632	0.081	-0.409	0.327	-0.095	-0.204	0.38	0.018	-0.195	-0.232	-0.484	-0.692	-0.113	0.134	0.309	0.178	0.141	0.035	-0.284	-0.275	-0.961	-0.413	0.116	0.279	-0.273	-0.011	0.738	-0.898	-0.037	-0.774	-0.162	0.149	0.403	-0.681
DPYSL4	PPI	1	7.836	-1.046	0.091	-0.975	-0.078	-0.369	0.022	-0.307	0.706	-1.53	0.614	-0.542	0.791	-0.736	0.51	0.863	0.38	0.986	-0.613	0.585	0.345	0.399	-0.613	-1.476	0.77	1.583	-0.201	-0.661	0.859	0.121	-1.442	0.179	0.313	-0.674	0.142	0.373	-0.427	0.333	0.597	-0.49	-0.048	-0.083	-0.082	0.133	-0.186	-0.023	-0.293	-0.091	-0.172	-1.108	0.766	-0.383	0.377	-0.297	0.442	0.59	-0.844	1.012	0.142	-0.985	-0.197	0.228	-0.358	-0.159	1.099	0.288	0.344	1.371	0.112	-0.253	0.275	-0.323	0.183	-0.508	0.023	-0.882	0.674	0.124	-1.179	0.171	-0.021	-0.134	-0.337	-0.045	-0.802	-0.768	-0.331	0.046	0.078	-0.947	0.802	0.845	-0.521	-0.427	-0.023	0.56	0.923	0.323	0.694	1.287	-0.494	-0.488	0.893	0.427	-0.019	0.258	-0.185	-0.116	-0.091	0.302	-0.089	1.102	-0.253	-0.441	0.02	-0.414	0.626	-0.871	-0.429	-0.542	-0.763	-0.168	0.071	-1.363	-0.534	-0.133	-0.567	1.154	-0.772	-0.341	0.014	-0.153	1.151	0.619	-0.023	0.47	0.829	-0.536	0.345	0.088	0.78	0.789	0.854	0.45	-0.035	-0.542	0.879	-0.059	-1.115	0.034	0.54	-0.379	0.92	-0.688	0.981	-0.228	-0.205	0.457	-0.607	0.455	-0.511	0.028	0.006	0.226	0.028	-0.099	-0.003	-0.096	0.195	-0.117	1.134	-0.034	0.608	0.101	-0.364	1.632	-0.31	0.007	-0.284	0.411	-0.078	-0.073	-0.354	0.017	0.211	0.145	0.24	-0.388	-0.345	0.803	0.51	-0.589	-0.081	-0.577	0.374	0.497	-0.606	0.274	0.057	0.588	-0.11	-0.276	-0.088	0.47	0.219	0.96	-0.123	0.181	-0.145	-0.196	0.214	0.825	0.218	-0.921	-0.061	-0.502	-0.331	0.277	-0.428	-0.264	-0.814	-0.953	0.316	0.148	-0.235	0.392	-0.026	-0.278	0.018	0.621	-0.285	0.87	0.667	-0.541	-0.421	0.619	0.362	-0.63	-1.216	-0.088	0.214	0.245	-0.243	0.812	-0.142	-0.054	-0.638	0.888	-0.143	0.521	-0.47	-0.546	-0.64	0.242	-0.735	0.336
SLC17A7	PPI	1	7.361	-0.149	-0.086	-0.857	-0.721	-0.377	-0.991	-1.707	-0.51	-1.987	0.3	0.025	1.262	0.657	0.906	1.109	-1.546	-0.509	0.143	-1.418	1.357	-1.101	1.018	-0.623	1.36	2.039	0.164	0.765	0.077	0.174	0.204	-0.813	1.112	-1.074	0.212	0.209	-0.426	-0.609	-1.015	-1.225	-0.596	0.053	0.116	-0.456	0.115	-0.801	1.01	0.667	-0.546	-0.179	-0.132	0.402	-0.095	-0.491	0.004	-0.155	-1.778	0.127	-0.273	-0.397	-0.766	-0.339	0.032	-0.51	1.176	0.782	0.218	0.643	-0.283	0.244	-0.203	0.412	0.408	-0.307	0.724	0.225	-0.026	0.114	-0.671	0.154	-0.718	-0.052	-0.251	1.026	0.522	-0.279	-0.671	-0.675	-0.565	-0.473	0.753	-0.57	-0.435	-0.711	0.157	0.424	-0.519	-0.824	0.621	-0.028	0.746	-0.128	0.651	0.523	-1.062	-0.773	-0.801	0.207	-0.449	-0.786	-0.226	-0.034	0.297	-0.744	-0.545	0.197	-0.071	0.17	0.32	0.753	0.151	-0.437	0.513	-0.227	0.605	0.092	-0.118	-0.715	0.012	-1.027	-0.055	0.37	-0.572	-0.338	0.137	0.161	-0.567	0.335	1.025	0.047	-0.793	0.022	-0.594	-0.135	0.014	0.555	0.64	0.724	-0.435	-0.583	0.319	0.145	0.49	0.241	-0.516	-0.677	-0.363	1.37	0.396	-0.114	-0.765	-0.224	0.289	0.043	-0.398	0.043	0.073	0.805	0.854	-0.487	0.17	-0.572	0.383	-0.143	0.269	0.275	-0.667	0.547	-0.187	-0.539	0.178	-0.22	0.305	1.43	0.54	0.651	0.309	-0.906	0.077	-0.263	0.293	0.533	-0.564	0.63	0.335	0.592	1.051	-0.085	1.221	0.949	0.593	0.109	-0.523	0.49	-0.336	0.741	-0.361	-0.809	0.385	-0.876	-0.105	-0.059	0.028	0.487	0.092	0.954	0.135	-0.082	-0.528	-0.276	-0.258	-0.301	-0.031	0.644	-0.119	0.492	-1.09	-0.337	-0.148	0.334	-0.02	0.146	0.177	-0.212	0.172	-0.509	-0.09	-0.547	0	-0.158	0.109	-0.497	0.164	-0.173	0.15	-0.095	-0.054	0.2	0.685	0.54	0.184	0.174	-0.234	-0.306	0.37	0.36
GDF11	PPI	1	6.139	-1.217	-1.17	-2.244	0.244	0.078	-0.101	-2.657	-2.172	-1.958	0.019	-0.412	1.172	-0.163	0.276	-0.347	2.005	-1.167	-3.427	4.414	0.872	-1.211	-3.862	-5.018	1.646	-0.738	0.132	0.774	-1.532	-1.755	1.803	-0.318	-0.439	1.821	-1.163	0.431	1.896	-1.239	-0.037	1.208	0.292	0.367	-1.064	-0.219	-1.254	0.115	-0.167	0.907	-0.009	1.688	-0.097	0.219	-0.588	0.741	-0.096	0.183	0.992	-0.158	-0.283	1.042	-0.344	-0.524	-0.893	0.23	-0.438	-0.487	0.24	-0.364	-0.993	0.36	-0.389	0.068	0.264	-0.65	-0.634	0.228	0.185	0.063	0.528	0.155	-0.233	1.073	-0.229	-0.87	-0.832	-0.335	-0.74	-0.822	0.088	0.746	-0.14	-0.281	0.552	1.416	0.52	-0.021	-0.082	-0.253	-0.044	-0.223	0.67	0.749	0.326	-0.747	0.72	-0.773	0.018	-0.204	0.036	-0.289	0.294	-0.328	-0.569	-0.156	-0.554	-0.583	0.087	-0.24	-0.677	-0.427	-0.285	-0.418	-0.235	0.47	0.24	0.095	0.685	0.325	-0.064	0.099	0.533	0.123	-0.203	-0.503	0.27	0.328	0.386	-0.086	-0.524	0.273	-0.413	0.466	0.677	-0.17	0.092	-0.208	0.175	0.076	-0.544	0.244	-0.602	0.081	-0.644	0.06	0.103	0.252	-0.354	0.088	0.186	-0.947	0.131	-0.06	0.19	-0.166	0.364	0.603	-0.827	0.009	0.177	0.044	-0.249	0.94	-0.51	-0.826	-0.58	0.171	-0.43	0.813	0.827	0.046	0.17	-0.108	-0.759	-0.199	-0.634	0.424	-0.06	-0.377	-0.35	-0.257	-0.489	0.492	1.19	-0.036	-0.403	-0.867	0.653	-0.315	0.125	0.273	-0.44	-0.37	-0.047	0.461	0.106	0.106	0.386	0.601	-0.084	0.457	0.429	-0.003	-0.348	-0.024	0.04	0.311	-0.528	-0.555	0.589	0.762	0.033	0.031	0.412	-0.133	-0.507	0.957	-0.191	-0.215	0.072	0.548	0.769	0.045	0.434	-0.487	-0.385	0.115	0.51	-0.067	0.122	-0.632	-0.05	-0.192	-0.466	0.835	-0.723	-0.178	-0.213	-0.135	0.258	0.464	0.562	-0.173	-0.385	-0.304	-0.023	0.355
ITPKB	PPI	1	16.678	1.704	0.903	-5.285	1.57	4.624	-0.286	-1.138	-2.483	0.268	0.452	0.718	0.059	-1.001	1.839	-0.39	-0.012	-0.508	-1.349	0.09	-0.095	2.249	0.318	1.126	-2.674	-0.366	-0.223	-1.127	0.819	1.834	-0.862	-0.529	-1.265	-1.34	-0.492	0.834	1.109	0.434	-0.335	0.534	-0.208	1.218	-1.584	-0.89	0.92	1.318	-0.637	-0.289	0.759	0.246	0.836	-0.001	1.176	-1.959	1.879	0.601	0.39	-0.468	0.483	0.08	-1.204	0.119	-0.399	0.405	0.557	-0.49	-0.985	-0.258	-0.636	-0.265	-0.373	-0.829	-0.568	0.115	-0.889	-1.032	-0.5	1.196	1.778	1.15	0.694	1.021	0.954	-0.496	-0.713	0.404	0.735	-0.601	0.168	0.049	2.118	-1.85	-0.793	-1.122	-0.613	0.361	0.282	-0.011	0.573	-0.476	0.296	0.434	-0.939	1.053	-0.414	0.541	-0.602	1.288	-0.049	0.179	0.442	-0.239	0.017	0.08	2.238	-0.467	0.495	-0.34	0.255	-0.358	-0.271	-0.171	-0.635	0.22	-0.279	-1.302	-0.798	-0.451	0.035	1.83	1.393	-0.12	-1.19	-0.785	-1.069	-1.328	-0.123	0.039	-1.19	-1.175	-0.445	-0.591	0.932	-0.43	0.586	0.554	-0.602	-0.711	-1.628	-0.898	1.826	-2.053	-1.142	0.014	0.882	-0.386	-1.467	0.74	-1.154	-1.759	0.473	-0.321	-0.364	-0.4	0.673	-0.154	0.24	-0.35	-0.128	-0.496	0.2	0.782	1.355	0.613	-0.87	0.506	-0.591	0.5	-0.695	-0.483	-1.371	-1.64	0.408	0.163	-0.433	-0.308	-0.787	0.098	0.576	0.063	0.987	-0.201	-1.086	-0.408	-0.465	-0.384	-1.348	-0.261	0.791	-0.035	-1.104	1.3	-0.18	-0.33	-0.502	0.093	0.493	-0.831	-0.356	0.224	0.091	1.303	0.815	0.737	-0.905	0.519	0.198	1.077	-0.228	-1.042	-0.999	1.141	1.751	0.647	-0.416	-0.404	-1.013	1.424	0.487	-0.642	0.016	-1.359	-0.514	-0.191	0.492	-0.202	0.587	-0.843	0.471	-0.027	0.657	1.117	-0.047	1.234	-1.101	0.427	0.436	0.597	1.04	0.109	-1.116	-0.052	0.072	0.669	-1.016	0.482
CFHR3	PPI	1	3.752	0.2	0.288	-0.355	-0.188	0.877	0.308	-0.206	0.393	-0.677	0.714	-0.384	-0.786	1.475	0.442	0.851	-0.404	-0.633	1.186	-0.303	0.741	0.626	0.505	-0.016	1.258	-0.583	0.015	0.484	-0.077	-0.108	0.366	-0.426	0.574	-0.114	-0.232	-0.476	0.274	0.043	-0.526	-0.582	-0.219	0.591	-0.634	0.01	0.084	1.101	0.167	0.104	-0.858	-0.471	0.323	-0.32	0.253	0.169	-0.246	-0.947	-0.251	-0.176	-0.053	0.101	0.199	-0.039	0.434	0.698	0.374	0.312	-0.121	0.441	0.379	0.268	0.249	-0.373	-0.1	0.415	0.132	0.485	-0.146	0.141	0.041	-0.052	0.039	0.061	0.162	-0.773	-1.083	-0.178	0.595	0.248	0.019	0.357	0.3	-0.078	0.047	0.272	0.071	0.11	-0.606	-0.039	0.592	-0.224	0.168	0.021	0.292	0.195	-0.396	0.254	0.379	0.162	-0.108	-0.198	0.386	0.01	0.237	0.244	-0.04	-0.137	-0.488	0.194	0.271	0.763	0.276	-0.403	-0.477	-0.231	0.298	-0.168	-0.41	-0.046	-0.348	0.175	-0.138	-0.352	-0.03	-0.421	-0.435	0.347	0.055	0.322	0.378	-0.396	0.142	-0.305	-0.219	0.399	0.272	-0.315	0.479	-0.49	0.16	-0.192	0.014	0.008	0.046	0.072	0.153	0.506	0.397	0.135	0.268	-0.299	-0.194	-0.248	0.845	-0.333	-0.05	0.011	0.75	0.052	0.39	0.59	0.145	-0.066	0.177	-0.003	0.208	-0.286	-0.055	0.479	0.509	-0.45	0.079	-0.385	-0.182	-0.036	0.07	0.18	-0.121	-0.184	0.338	0.184	-0.027	0.082	0.234	-0.166	-0.261	0.029	0.114	0.146	-0.248	-0.837	0.366	0.53	0.392	0.415	-0.358	0.146	-0.114	-0.045	-0.192	0.401	-0.417	0.812	0.089	-0.069	-0.308	-0.021	-0.297	-0.045	-0.617	0.138	-0.235	0.147	-0.014	-0.419	0.026	0.189	-0.06	0.212	0.115	0.277	-0.274	-0.461	-0.258	-0.477	0.233	0.036	-0.037	-0.058	-0.473	-0.293	-0.165	0.085	0.474	0.067	-0.047	0.041	0.108	-0.004	0.467	-0.019	-0.108	-0.069	-0.225	0.041	0.077	0.05
ILKAP	PPI	1	6.159	-0.407	-0.672	-0.307	0.034	0.715	0.43	-0.005	0.151	-0.364	-0.046	0.733	0.124	0.094	1.277	0.697	-0.363	0.623	0.05	0.121	0.259	-0.128	-0.475	-0.158	-0.509	0.517	-0.192	-0.936	0.156	0.465	-0.27	0.827	-0.511	-0.301	0.257	-0.214	-0.205	-0.174	-0.391	-0.466	-0.475	0.084	0.62	-0.019	0.149	-0.03	0.188	0.14	-0.87	-0.77	-0.256	-0.186	-1.085	0.693	-0.247	0.528	-0.942	0.409	-0.363	-0.275	-0.16	0.456	-0.234	0.166	0.36	-0.085	-0.642	-0.376	-0.587	-0.425	0.415	0.003	-0.359	-0.182	-0.898	-0.095	0.133	0.255	-0.052	0.124	-0.716	-0.512	-0.356	-1.116	0.955	-0.339	0.137	0.425	0.303	0.19	0.621	0	-0.021	0.305	-0.812	0.847	0.571	0.444	0.43	1.353	0.056	0.295	-0.132	0.294	-0.474	-0.441	0.25	-0.02	-0.786	0.055	0.27	0.071	0.065	-0.063	0.851	-0.543	0.135	-0.146	0.414	-0.22	0.21	1.242	-0.799	-0.584	-0.061	-0.011	-0.586	-0.111	-0.503	0.25	0.004	0.184	-0.389	-0.284	-0.509	0.237	-0.188	0.219	0.432	0.008	0.71	-0.124	-0.075	0.592	-0.385	0.08	1.179	0.186	0.193	-0.665	-0.329	0.119	-0.593	-0.315	-1.032	-0.289	0.209	-0.043	-0.091	-0.549	-0.489	-0.124	0.849	-0.251	-1.178	-0.321	-0.037	0.385	0.28	-0.204	0.309	-0.366	-0.051	0.027	0.921	0.311	-0.024	-0.377	0.697	-0.826	0.684	-0.068	0.27	0.063	-0.93	-0.867	0.58	-0.293	-0.073	0.173	0.182	-0.237	0.457	0.631	-0.226	-0.758	-0.067	0.028	-0.421	-0.158	0.31	0.397	0.018	0.17	0.166	0.441	-0.644	-0.27	-0.157	0.658	-0.341	-0.426	-0.867	0.429	-0.328	-0.431	0.064	-0.059	0.971	-0.305	0.098	0.854	-0.164	0.38	-0.539	-0.58	0.272	0.067	-0.906	-0.183	-0.056	-0.144	0.41	-0.089	0.519	0.475	-0.292	0.053	-0.232	0.066	0.47	-0.522	-0.304	0.417	0.57	-0.548	-0.251	0.556	-0.482	-0.133	-0.606	-0.199	0.268	0.092	-0.814	-0.497
PTAFR	PPI	1	3.64	-0.766	-0.661	0.043	-0.077	-0.061	0.101	-0.788	1.686	-1.215	0.808	-0.077	-0.257	0.348	-0.212	0.525	-0.917	0.004	0.342	0.118	-0.766	-1.237	-0.025	0.178	0.925	0.706	0.611	-0.567	0.021	-0.111	-0.684	-0.144	-0.039	-0.286	0.269	0.757	0.083	-0.184	-0.577	0.376	-0.467	0.058	1.02	-0.071	0.283	0.073	0.195	0.236	0.059	0.081	1.019	0.05	-0.269	-0.096	-0.239	0.017	0.259	0.002	0.286	0.301	-0.114	-0.051	-0.111	0.113	0.601	0.035	0.426	0.127	-0.297	-0.143	0.236	0.369	0.391	-0.259	0.338	0.472	0.32	0.216	-0.197	-0.228	0.115	-0.333	0.512	-0.165	-0.141	0.07	0.097	0.182	0.229	0.108	-0.236	-0.125	0.352	0.018	-0.244	-0.087	-0.137	-0.023	-0.055	0.541	-0.158	-0.08	-0.3	0.13	-0.389	0.083	0.572	-0.04	0.453	-0.152	-0.149	0.149	-0.006	0.161	0.22	0.025	-0.497	-0.091	0.379	-0.292	0.582	-0.281	0.253	-0.216	0.075	0.033	0.347	-0.435	0.221	-0.341	0.05	0.324	0.747	-0.277	-0.33	-0.246	-0.068	0.874	0.019	-0.18	-0.394	0.273	-0.012	-0.041	0.059	-0.07	-0.191	-0.451	-0.278	0.627	-0.34	-0.539	-0.839	0.261	0.389	0.024	-0.104	0.067	0.077	-0.095	0.018	-0.067	0.333	0.041	-0.264	0.063	0.177	-0.066	-0.394	0.42	-0.266	-0.427	0.287	0.408	0.036	0.201	-0.155	0.376	-0.325	0.161	-0.351	0.383	-0.766	0.275	-0.004	0.398	-0.055	0.357	0.34	-0.176	0.477	-0.192	-0.116	-0.627	0.04	-0.125	0.114	-0.266	0.181	0.328	-0.048	0.529	0.045	0.073	0.336	-0.26	0.128	0.259	0.074	0.306	-0.378	-0.207	-0.462	0.232	-0.209	-0.011	-0.019	-0.044	-0.266	0.16	-0.436	0.929	-0.53	0.26	0.196	-0.137	0.399	-0.091	-0.333	-0.095	-0.13	0.497	0.305	0.671	-0.055	-0.274	0.204	0.071	-0.319	0.403	-0.146	-0.113	0.125	0.181	0.006	-0.016	-0.306	0.019	0.177	0.029	0.137	-0.235	-0.023	-0.108	0.596	0.071
SMG8	PPI	1	14.89	-1.641	-0.621	-4.397	0.087	1.563	0.633	-2.014	-0.353	-1.766	0.017	-0.749	0.962	0.109	0.692	-0.448	0.797	-2.341	-1.281	0.457	-0.433	0.444	-0.186	1.844	-0.827	-2.145	0.259	-1.747	0.389	1.197	0.095	-0.886	0.71	0.048	0.863	0.538	0.7	-0.666	1.738	-0.186	0.799	0.114	-0.081	-0.463	-1.912	-0.443	-0.407	1.394	-0.301	-0.472	-0.291	-1.564	-0.374	0.332	0.641	0.95	1.945	-1.741	-0.73	-0.866	1.479	-1.261	-0.382	-1.002	0.171	-0.62	0.566	-0.486	0.399	0.718	0.277	-0.187	0.441	-0.411	0.256	1.657	0.349	0.682	-0.518	-1.039	0.374	-0.496	0.513	-0.428	0.476	-0.639	1.259	-0.838	-0.617	0.545	-0.368	0.183	-0.324	0.678	0.338	1.97	1.341	0.03	0.808	0.499	-1.501	0.102	0.215	-0.572	1.12	-0.28	0.028	1.252	-0.534	1.112	0.21	0.492	-1.106	0.905	-0.965	-0.715	-1.844	-0.829	1.462	0.152	-1.584	-0.448	-0.078	1.068	-0.318	-1.595	-1.067	-0.757	0.105	-0.402	0.278	-0.836	0.516	-0.275	0.036	0.371	-0.616	-1.263	0.164	2.009	0.4	-0.205	1.492	0.226	0.891	-0.306	-0.437	1.053	0.238	1.294	-1.12	0.888	-0.346	1.367	1.25	0.485	0.732	0.48	-0.01	2.203	-0.41	0.434	-0.255	-0.633	0.79	0.692	-0.247	0.152	0.249	0.334	1.144	0.44	0.563	-0.526	-1.248	0.979	-2.042	1.835	-1.32	-1.081	0.343	1.745	0.546	-0.529	0.551	1.096	-0.241	0.524	-0.171	-0.063	0.389	0.289	0.382	-2.13	-1.082	-0.469	0.157	0.37	-0.239	0.495	-0.183	-1.864	0.162	0.992	0.134	0.554	1.363	0.525	-0.562	0.227	0.354	-0.21	-0.3	0.531	1.509	0.125	-0.061	-0.512	0.524	-0.763	0.451	0.932	-1.263	0.427	-1.505	-0.648	0.317	-1.467	-1.758	1.927	0.034	0.644	0.31	0.571	-0.258	1.124	0.125	-0.8	-1.327	-0.714	0.784	0.582	0.629	0.315	1.031	0.49	-0.621	0.338	0.627	-1.447	0.388	-0.755	0.52	0.495	-1.16	0.288
C22orf29	PPI	1	5.995	0.791	1.225	-1.499	1.138	-0.157	-0.166	-1.155	-1.318	-0.352	0.026	1.08	0.576	-0.7	0.291	0.466	0.44	0.597	0.72	-0.408	-0.574	0.673	-0.659	-0.757	-1.661	-0.277	0.421	0.231	0.033	0.215	0.07	-0.113	-0.523	0.8	-0.578	-0.137	-0.792	-0.825	0.221	0.647	-0.278	0.225	0.468	-0.347	-0.087	0.825	-0.331	0.744	-0.615	0.093	-0.173	-0.155	-0.003	0.179	0.485	-0.263	0.072	0.246	-0.622	-0.495	-1.503	0.382	-0.223	-0.54	-0.556	-0.129	0.735	-0.245	-0.71	-0.985	-0.278	0.787	0.016	-0.027	-0.319	-0.283	-0.364	-0.193	0.363	-0.749	-0.662	0.518	0.866	-0.05	0.002	-0.047	1.048	-0.71	0.441	-0.442	0.364	0.313	-0.246	0.294	0.099	-0.452	0.201	0.453	-0.383	-0.023	-0.028	0.607	-0.058	-0.226	-0.41	0.307	0.304	0.724	-0.9	0.339	-0.111	0.647	-0.023	0.028	-0.691	-1.168	0.385	0.189	0.824	-0.329	-0.372	-0.279	0.781	0.404	0.348	-0.397	-0.037	-0.37	0.067	0.291	0.355	0.009	-0.004	-0.299	-0.306	0.348	-0.51	-0.405	0.304	0.029	0.02	-0.098	0.233	0.057	-0.184	-0.286	0.62	0.015	0.259	0.262	-0.265	-0.66	0.201	-0.317	0.291	0.895	0.176	0	0.131	-0.689	-0.687	0.402	0.582	-0.133	0.3	0.632	0.13	0.056	0.724	-0.763	0.332	0.203	-0.099	0.815	0.433	-0.556	-0.367	-0.931	-0.402	0.09	0.355	-0.152	0.567	-0.378	-0.147	-0.695	0.231	-0.159	-0.787	0.088	0.158	0.495	0.336	-0.307	-0.295	-0.08	0.477	-0.514	-0.352	-0.468	-0.484	0.02	-0.157	-0.191	-0.288	0.094	0.691	0.405	0.029	0.275	0.038	0.425	0.426	0.116	-0.958	0.088	-0.23	0.111	0.517	0.366	-0.155	0.51	-0.276	-0.592	0.219	0.171	0.074	0.385	-0.157	-0.434	0.382	-0.527	0.181	-0.257	-0.065	0.356	-0.303	-0.926	0.036	0.647	-0.093	0.079	-0.471	-0.079	0.313	-0.433	-0.222	-0.167	-0.453	-0.724	0.151	0.323	0.587	0.107	0.245	-0.115
SLCO4C1	target	1	10.226	0.924	-1.258	-0.864	0.111	-1.07	0.196	-2.97	3.391	-0.827	0.372	-0.441	-1.027	-0.058	0.594	0.609	-1.335	-1.05	-0.462	-0.646	-0.342	-0.93	0.354	-0.272	0.486	-0.712	0.739	-0.243	-0.676	-0.682	-0.949	0.043	0.557	-1.67	1.415	0.751	0.214	1.037	-1.727	-1.703	-0.16	0.49	1.684	-0.877	0.348	0.119	0.71	-0.109	1.172	-0.516	0.389	0.489	-0.061	-0.049	-0.629	-0.539	-0.218	0.877	-0.796	-0.604	0.077	-0.649	1.082	-1.086	1.235	0.453	0.715	0.908	0.276	-0.309	-0.94	-0.637	0.961	-0.328	1.169	-0.116	1.345	0.944	-0.435	0.178	-0.453	-1.007	0.733	-0.366	0.437	0.494	-0.665	0.373	0.464	0.176	0.324	0.876	0.033	0.349	0.657	0.069	-0.085	-0.026	-0.03	0.634	-0.905	-0.051	1.187	-0.991	-0.273	0.142	0.594	-0.952	0.72	-0.348	-0.218	-1.162	-0.353	0.148	0.531	1.399	0.675	0.024	1.327	0.316	0.824	-1.203	-1.009	0.188	0.803	-0.403	0.461	-1.084	0.401	0.157	0.129	1.712	0.6	-0.413	-0.728	-0.343	0.166	-0.336	0.267	0.491	-0.447	1.166	-0.082	1.003	0.582	-0.392	0.13	0.162	0.438	-0.529	1.438	0.73	-0.556	0.337	-0.367	0.082	-0.259	-0.046	0.479	-1.247	-0.266	-0.369	0.618	0.223	0.275	0.638	-0.403	0.645	-0.283	-0.013	-1.454	-0.948	-0.426	-0.114	0.589	-0.284	-0.816	1.05	0.458	0.607	0.328	0.6	-0.398	-0.319	0.457	1.527	-0.524	0.511	-1.183	0.079	-0.46	-0.156	-0.34	0.327	0.426	-0.409	-1.118	0.057	-0.796	-0.259	-0.313	0.102	-0.771	-0.492	-0.749	0.656	-0.157	1.143	-0.458	0.001	0.304	0.539	0.254	-0.145	-0.605	0.566	-0.716	0.859	-0.142	0.047	1.251	0.217	-0.639	0.12	-1.322	-0.299	0.061	0.346	0.703	0.399	-0.497	-0.426	-0.436	-1.192	0.066	0.488	0.331	-0.837	0.276	-1.269	0.074	0.547	0.251	1.524	-0.121	-0.015	0.643	-1.088	1.169	-0.183	-0.473	-0.945	-0.261	0.323	0.952	0.462
NRL	PPI	1	4.441	-0.212	0.146	-1.934	-0.299	-0.376	-0.788	-0.067	-1.253	-0.232	-0.802	0.057	1.07	-1.039	-1.43	-0.969	0.102	0.754	-0.363	-0.442	-0.827	0.514	1.303	-0.594	-0.549	0.482	-0.381	-0.653	0.207	0.852	-0.948	0.332	-0.772	0.448	0.077	-0.184	0.684	0.594	-0.359	0.682	0.053	0.311	-0.445	0.062	0.331	0.807	-0.078	0.226	0.569	-0.173	-0.262	-0.038	0.714	-0.43	0.067	-0.274	0.362	0.385	-0.381	0.419	0.251	0.728	-0.234	0.514	-0.484	0.031	-0.51	-0.228	-0.386	-0.473	-0.454	-0.112	-0.571	0.307	0.073	-0.4	-0.507	-0.794	0.175	-0.014	-0.071	0.051	0.652	-0.023	0.162	0.261	-0.201	0.064	0.093	-0.727	-0.044	-0.833	0.257	0.08	0.066	-0.133	0.014	-0.001	0.401	-0.294	-0.278	0.312	-0.102	0.088	-0.394	0.205	0.299	-0.186	0.434	0.633	-0.889	-0.458	-0.16	0.44	-0.319	-0.36	0.093	-0.145	-0.181	0.124	0.096	0.248	-0.849	-0.301	0.247	0.226	-0.139	0.47	-0.811	0.218	-0.494	0.575	-0.344	0.613	-0.779	-0.08	0.408	-0.193	-0.48	0.423	-0.134	-0.632	0.395	-0.047	0.388	-0.002	0.486	0.08	-0.201	-0.345	-0.43	-0.018	-0.043	0.453	-0.04	-0.551	-0.107	-0.263	0.057	-0.21	0.105	0.674	-0.506	-0.335	0.626	-0.499	-0.049	-0.322	0.383	-0.358	-0.562	0.605	0.032	0.081	0.041	-0.482	1.159	0.046	-0.033	0.083	-0.006	0.313	-0.259	0.529	-0.028	0.311	0.198	0.039	0.337	-0.309	0.169	-0.147	0.812	0.231	-0.051	0.429	0.256	0.03	-0.362	0.14	0.112	-0.226	0.159	0.028	-0.548	0.159	0.543	0.282	0.101	-0.17	0.291	-0.322	0.098	-0.047	0.376	0.15	0.521	-0.222	-0.139	-0.086	0.239	-0.2	0.203	-0.088	-0.216	0.437	0.56	0.033	0.041	0.453	0.46	-0.295	-0.447	0.238	0.37	-0.485	-0.247	0.016	0.502	0.093	0.403	0.068	0.506	0.045	0.134	0.309	0.12	-0.125	0.132	0.525	-0.041	0.067	-0.333	0.175	-0.106	-0.402
RNF168	PPI	1	8.733	-0.966	-2.28	0.772	0.131	-0.353	-0.277	2.106	-1.915	3.03	0.625	0.276	0.013	-1.03	3.159	2.19	-2.816	1.689	-0.276	-0.152	-0.761	0.399	-0.294	0.144	-1.043	-0.76	-0.003	-0.228	-1.215	-0.748	0.268	0.313	0.373	0.479	0.093	0.524	-0.95	0.204	0.735	0.66	-0.706	0.659	-0.534	-1.002	0.232	0.427	-0.109	-0.726	0.207	-0.382	2.426	-0.734	-0.099	-0.589	-1.069	-0.637	-0.684	1.236	0.385	0.17	-0.509	-0.732	-0.706	1.291	0.575	0.286	0.007	-0.151	-0.301	0.205	-0.65	-0.977	-0.871	0.339	-0.284	-0.511	-0.158	-0.603	0.41	-0.68	0.098	0.697	-0.19	0.116	-0.388	1.441	-0.298	0.464	-0.397	-0.852	1.135	1.024	0.913	-0.147	1.104	0.227	0.795	0.819	0.29	0.488	-1.348	-0.231	-0.274	0.827	-0.286	-0.571	-0.38	-0.272	-0.246	0.372	-0.143	0.972	-0.612	-0.028	1.193	0.198	-0.057	-0.096	-0.227	-0.299	0.325	-0.136	0.374	-0.909	0.265	0.35	1.261	-0.73	-0.728	0.604	0.37	-0.336	0.4	0.282	0.864	-0.555	0.494	-0.034	-0.533	-0.939	-0.126	1.778	-0.261	-0.212	-0.357	-0.438	-0.077	0.379	-0.83	0.386	-0.636	0.329	0.851	0.916	0.681	-0.151	-0.447	-0.463	0.587	0.027	0.378	-0.695	0.794	-0.56	0.249	0.128	0.595	0.956	-0.325	0.418	0.194	-0.301	0.005	-0.214	-0.042	0.585	0.534	-0.014	0.702	-0.132	0.54	-0.536	0.114	0	0.136	0.516	0.607	-0.466	0.878	-0.719	-0.168	0.407	0.013	-0.38	0.457	0.131	0.887	0.471	0.011	0.46	-0.662	-0.293	-0.08	0.501	0.197	0.243	-0.765	-0.559	0.043	0.057	0.837	-0.472	-0.173	0.725	0.08	-0.362	-0.236	0.345	0.628	0.944	0.665	0.45	0.496	-0.376	0.268	-0.973	0.314	0.08	0.537	-0.855	0.112	0.284	-0.174	-0.247	0.757	-0.69	-0.049	0.261	-0.016	0.408	1.354	0.365	0.533	0.088	0.608	-0.8	-0.285	-0.875	-0.847	-0.714	0.893	-0.45	0.654	-0.013	1.032	-0.484
PIAS3	PPI	1	10.562	1.036	0.572	-2.626	1.027	-1.077	-0.445	-2.233	0.008	-0.696	0.277	-0.511	-1.712	0.196	-0.243	0.198	-0.454	-1.194	0.267	-2.286	0.819	0.464	0.329	0.482	-1.246	-1.158	0.005	0.098	-0.653	0.127	-0.834	0.898	-0.092	-0.108	-0.413	1.326	-0.679	0.106	-1.017	0.51	0.639	0.086	0.125	-0.325	-1.304	-0.272	-1.052	-0.603	0.032	0.379	-1.014	-0.577	0.788	-0.045	0.211	0.486	0.92	-0.509	0.365	-0.244	0.554	1.214	0.247	-0.055	0.295	-0.88	1.706	0.658	0.34	-1.081	0.971	0.549	1.058	-0.742	-0.964	-0.841	-0.028	0.564	1.015	-0.994	-1.301	0.549	0.357	-0.087	0.387	-1.454	0.481	0.03	1.571	-0.521	0.655	0.353	-0.512	0.546	-0.386	0.839	0.795	0.338	-1.05	-0.557	-0.184	-0.405	-0.302	0.533	1.865	0.161	0.116	-1.434	0.503	0.286	-1.426	-0.758	0.91	-0.886	0.678	0.234	0.223	-0.959	-0.662	-0.021	-0.27	-0.416	-0.896	1.032	0.041	0.698	-0.804	-0.137	-0.057	1.219	-0.336	0.085	-0.042	-0.098	-0.314	-0.366	-0.475	1.951	-0.03	0.263	-0.602	1.26	1.475	1.619	-1.442	0.004	-0.464	-0.484	0.41	-0.164	-0.034	-0.486	-0.176	-0.059	0.436	-0.204	-0.64	-0.194	0.15	-0.372	0.094	-0.874	1.016	0.722	0.258	0.406	-0.223	0.289	-0.898	0.092	-1.963	-0.67	0.376	-0.322	0.285	-0.913	0.008	-0.073	-0.625	0.196	-0.917	0.403	0.897	0.756	0.343	0.169	-0.159	0.139	-0.268	0.489	-0.412	-0.086	0.171	0.337	-0.11	0.831	-1.543	0.07	0.075	-0.585	-0.478	-0.007	-0.433	-0.258	-0.154	-0.373	-0.714	0.081	-0.982	-0.033	0.241	-0.235	0.039	0.48	0.117	-0.226	0.289	1.526	0.087	-0.022	-0.019	0.584	0.206	-0.232	-0.433	0.027	0.206	-0.741	-1.256	0.721	-0.257	-0.543	0.346	-0.174	0.656	0.795	-0.026	-0.219	-0.133	-1.397	0.517	-0.255	-0.702	-1.501	0.464	0.633	0.442	-0.854	1.238	-0.411	-0.735	0.06	-0.914	-0.161	0	0.223
SCN5A	target	1	28.047	-2.669	-5.128	-3.474	-2.053	-2.793	-1.196	-2.073	4.587	-4.461	2.546	1.456	0.261	0.036	2.358	1.86	-4.059	-0.792	0.799	-3.272	0.106	-4.268	-0.134	2.109	1.844	2.781	0.095	-2.361	0.267	3.108	-0.414	-2.499	-2.798	-3.06	2.951	4.351	2.932	-0.581	-6.137	0.142	-4.269	3.891	5.246	-3.836	3.164	-4.07	4.704	3.716	2.85	1.851	6.231	0.662	1.775	-3.032	5.274	0.456	4.468	-5.328	-3.625	5.265	11.634	0.485	-6.845	0.444	-2.597	5.631	-0.246	3.692	3.804	-5.121	0.243	0.629	-1.759	0.026	-3.733	-0.991	-1.637	-0.846	-5.356	-2.499	3.322	1.411	-3.737	-1.148	3.521	-0.999	2.878	-0.548	-0.759	-2.851	0.037	-1.368	-3.803	-1.325	0.069	0.324	0.163	-2.371	-1.303	0.105	-0.179	1.098	-2.118	0.019	0.017	0.342	-0.357	0.873	-0.168	3.715	-1.982	-0.503	0.859	1.61	0.173	-0.396	1.321	-0.484	-1.432	1.154	-0.658	0.166	-1.369	0.55	-0.143	-1.296	-2.566	-0.526	1	0.104	-0.546	1.812	-2.091	-0.237	0.22	0.332	2.057	0.391	-0.944	0.597	1.088	-1.086	-1.55	-1.55	1.35	1.147	0.439	0.01	0.241	-0.06	-0.213	2.847	-2.073	-2.296	0.094	-0.381	0.068	0.425	1.171	-0.135	-0.261	-0.95	1.485	-0.266	-1.278	-0.25	0.752	0.792	0.765	-0.857	-0.059	-0.098	-1.604	1.881	-0.448	-1.975	0.911	-0.007	-0.845	1.755	0.307	1.652	0.247	-0.36	-1.632	-1.116	-0.375	-1.559	-1.514	-1.252	-0.197	-1.075	-0.346	1.7	1.256	-0.32	1.369	-0.388	0.052	-1.185	-0.46	1.56	-0.068	-1.394	1.032	2.618	0.95	-0.097	-2.533	-0.818	-0.47	-0.173	-0.882	0.567	-0.235	-0.688	0.631	-0.542	-0.787	-0.15	0.876	0.483	0.007	0.226	-1.218	0.355	0.289	0.436	1.143	-1.27	-0.5	-0.074	0.06	1.068	-1.072	-1.485	-0.116	-0.402	-1.585	0.771	0.089	1.096	-0.118	-0.861	0.663	-0.462	1.228	-1.305	0.548	0.291	0.158	-1.422	1.81	-0.302	-0.963	-0.082
NOP10	PPI	1	0.58	-0.189	-0.083	-0.038	-0.03	-0.002	-0.092	-0.026	0.05	-0.078	0.098	0.068	-0.124	0.193	0.109	-0.036	-0.039	0.07	0.269	0.131	0.044	-0.042	-0.081	0.079	0.036	0.118	0.092	-0.199	-0.007	0.102	-0.047	-0.094	-0.059	0.094	-0.076	0.176	-0.116	-0.018	-0.018	0.131	0.059	-0.122	-0.288	0.093	-0.176	0.096	0.101	0.072	-0.14	0.22	-0.066	0.046	0.036	0.037	0.083	-0.244	0.048	-0.026	0.011	0.007	0.22	-0.184	0.011	-0.087	0.152	-0.154	-0.016	-0.023	-0.169	-0.06	-0.03	0.074	0.006	-0.096	-0.026	0.147	-0.045	0.119	0.076	0.058	0.154	0.076	0.09	0.049	-0.043	-0.037	0.02	0.017	-0.032	-0.138	0.081	0.04	-0.066	-0.104	0.038	-0.02	0.135	0.057	0.145	0.211	-0.038	0.05	0.047	0.003	0.241	-0.118	-0.036	0.202	0.167	-0.05	-0.144	-0.029	-0.033	0.336	-0.072	-0.195	-0.082	0.116	-0.01	0.062	0.051	-0.169	0.054	-0.013	-0.069	-0.014	-0.019	0.064	0.004	-0.067	-0.208	0.012	-0.066	-0.116	-0.078	0.036	0.071	0.021	-0.117	0.052	0.027	-0.066	-0.103	-0.059	0.005	-0.056	-0.081	0.076	-0.023	-0.017	-0.086	0.144	0.094	-0.057	0.064	-0.11	0.124	-0.042	-0.024	-0.013	0.156	0.073	-0.024	0.203	-0.053	0.223	-0.079	0.036	0.161	0.044	-0.12	-0.009	0.056	0.079	0.057	0.039	-0.058	0	0.072	0.094	0.134	0.037	-0.045	-0.039	0.129	0.135	0.096	-0.019	0.252	0.1	-0.103	-0.063	0.279	0.162	-0.103	-0.077	-0.049	-0.01	-0.143	-0.182	0.081	0.015	0.001	-0.026	0.155	0.125	0.084	0.127	-0.104	-0.151	-0.066	0.021	0.29	-0.038	-0.169	0.132	0.169	-0.104	-0.171	0.083	-0.088	-0.004	0.143	0.031	-0.082	0.011	-0.146	0.091	-0.053	0.071	0.007	-0.029	-0.106	-0.091	0.164	0.065	0.035	-0.026	0.105	0.176	0.008	0.056	-0.145	-0.064	0.012	0.023	-0.081	0.073	-0.184	0.146	0.14	0.036	0.072	-0.087	-0.052	-0.312
IFNA21	PPI	1	2.606	-0.456	-1.137	-0.017	0.231	-0.687	-0.175	0.355	0.652	-0.09	0.352	-0.062	-0.019	-0.071	-0.407	-0.147	-0.225	-0.277	-0.025	-0.196	-0.027	-0.481	0.233	0.203	0.234	-0.231	0.46	-0.095	-0.404	0.127	0.069	-0.305	-0.191	0.062	0.076	0.206	-0.188	0.174	-0.035	-0.073	0.014	0.086	0.418	-0.229	0.108	0.258	0.366	-0.35	0.164	-0.225	0.215	-0.329	-0.289	-0.175	-0.507	0.1	0.101	-0.177	-0.358	-0.654	-0.096	-0.29	-0.077	-0.004	0.895	-0.024	-0.325	-0.394	-0.059	-0.532	-0.105	0.08	0.174	-0.483	0.238	-0.169	-0.019	0.003	0.108	0.934	-0.006	-0.011	-0.027	0.723	0.182	-0.07	-0.761	0.009	0.45	0.024	0.701	0.108	-0.064	-0.115	-0.03	0.377	0.415	-0.183	0.469	0.126	-0.252	-0.029	-0.366	-0.08	-0.013	0.262	-0.324	0.605	0.403	0.404	-0.168	0.15	-0.291	0.357	0.147	-0.288	0.523	0.239	-0.361	0.126	-0.038	0.425	0.365	0.34	-0.509	-0.424	0.886	-0.35	-0.074	-0.067	0.337	0.202	-0.128	-1.053	-0.701	0.287	0.065	-0.309	0.525	-0.212	-0.166	0.472	-0.012	0.018	0.025	-0.367	0.387	-0.212	-0.211	0.27	-0.571	-0.017	0.249	0.182	0.558	1.114	-0.567	-0.319	-0.136	0.624	-0.538	-0.278	-0.215	0.113	0.034	0.104	-0.283	0.35	0.13	0.281	0.584	0.509	-0.238	0.305	-0.161	0.227	0.411	-0.765	0.304	-0.276	-0.189	0.913	-0.408	-0.065	-0.337	-0.807	-0.227	0.8	-0.1	-0.52	-0.09	-0.043	-0.108	-0.98	0.323	-0.51	0.547	0.133	0.727	0.88	-0.441	-0.19	-0.541	0.582	-0.091	-0.193	-0.83	0.255	-0.201	-0.678	-0.054	-0.36	-0.2	0.298	0.485	1.059	0.382	-0.617	0.451	0.119	-0.553	-0.169	0.57	-0.528	0.157	0.111	0.33	-0.064	-0.236	-0.248	-0.159	-0.634	0.273	-0.456	0.297	0.317	-0.084	0.667	-0.046	-0.527	0.073	-0.799	0.285	-0.093	-0.364	-0.214	-0.225	0.114	-0.7	-0.002	0.349	-0.466	0.227	0.079	-0.253	0.349
PRCC	PPI	1	9.729	-1.008	2.152	-2.899	0.354	0.449	-1.122	-3.75	-5.814	0.823	0.622	-0.172	-1.047	1.255	0.026	2.592	-0.929	-0.994	-0.203	-3.962	4.408	-0.821	-1.227	-0.191	-0.079	0.776	-1.128	0.807	-0.19	0.974	0.385	1.415	1.856	-1.078	-0.383	-0.526	0.695	0.079	-0.189	-0.768	0.059	0.112	0.061	-1.279	-0.22	-0.631	-0.165	0.634	0.196	0.271	-1.973	-1.08	-0.48	-0.754	0.033	-0.681	-0.285	1.861	-0.261	1.229	0.982	1.195	0.098	-1.363	-0.113	-0.902	0.338	-0.446	0.9	-0.816	0.773	-0.374	1.168	0.894	0.884	0.264	-0.203	-0.516	0.319	0.701	1.352	-0.191	-0.193	0.204	-0.123	0.541	-0.479	0.633	-0.052	-0.138	0.193	-1.124	0.605	-0.046	-0.511	-0.301	0.265	-0.09	-1.016	-0.796	0.363	-0.61	-0.4	-0.144	1.119	0.016	0.531	0.174	0.174	0.608	0.098	-0.133	0.445	0.038	0.387	-1.066	-0.193	-0.663	1.004	0.106	0.956	1.087	0.198	0.359	0.152	-0.427	-0.773	-0.151	-0.347	0.142	0.747	0.247	-0.626	0.332	0.52	-0.648	-0.127	-1.301	0.195	-1.096	-0.844	1.017	-0.641	-0.955	-0.252	0.269	0.03	0.153	-0.197	-0.413	0.004	-0.024	0.452	-0.062	-0.261	-1.734	-0.845	0.243	-0.486	0.18	-0.156	-0.66	-0.087	-0.64	-0.376	0.426	-0.372	0.939	0.913	0.489	0.023	0.515	-1.082	-0.332	0.309	-0.721	0.616	-0.454	0.773	0.664	-0.197	-0.441	0.55	-0.284	-0.214	0.048	-0.372	0.483	-0.316	-0.991	0.414	-0.406	-0.133	0.502	0.375	0.081	0.3	-0.194	-0.336	0.778	0.672	-0.068	0.721	1.149	1.019	-0.624	0.722	-0.231	-0.206	0.962	0.154	-0.012	-0.275	-0.207	0.717	-0.218	-1.175	-0.865	0.754	-0.382	0.069	-0.85	-0.563	0.262	0.933	-0.25	-0.043	0.45	-0.303	-0.69	0.547	0.132	0.356	-1.128	-0.066	1.483	-1.183	0.077	-0.584	1.149	-0.069	-0.02	-0.308	0.816	-0.055	-0.214	-0.07	-0.016	0.485	0.942	-0.678	0.347	0.262	0.004	-0.298	-0.567
CCL3L3	PPI	1	1.293	0.2	-0.433	-0.076	-0.03	-0.172	-0.078	-0.295	0.281	-0.208	-0.028	-0.118	-0.034	-0.083	-0.028	-0.03	0.091	0.168	-0.005	-0.143	-0.034	-0.192	-0.207	-0.054	-0.184	-0.193	-0.066	0.06	-0.024	0.077	0.024	0.303	0.216	0.139	0.17	-0.254	-0.406	0.295	-0.133	0.083	0.012	0.012	0.393	-0.088	0.003	0.018	0.016	0.112	-0.22	0.31	0.173	0.044	0.036	0.028	0.335	-0.334	-0.322	0.068	-0.083	-0.103	-0.432	-0.023	0.015	0.518	0.006	0.146	0.003	0.186	-0.103	0.225	-0.062	-0.061	0.178	-0.305	-0.001	-0.441	0.178	-0.013	0.06	0.24	0.094	-0.243	0.078	0.486	0.156	-0.251	0.085	0.073	-0.17	0.074	-0.091	0.132	-0.376	0.263	-0.154	-0.45	0.159	-0.425	0.034	0.508	0.055	0.121	0.128	-0.012	0.127	-0.001	0.257	0.27	-0.234	-0.138	-0.256	0.087	-0.019	0.239	-0.048	0.144	0.264	-0.226	-0.033	-0.143	0.029	0.32	-0.092	0.114	0.137	-0.12	0.414	0.019	-0.322	-0.129	-0.29	0.358	0.375	-0.437	0.001	-0.036	-0.061	0.282	0.049	0.097	-0.203	-0.404	-0.133	0.276	0.15	-0.169	-0.092	0.101	-0.299	0.025	0.032	-0.076	-0.191	-0.439	0.024	-0.358	0.105	-0.321	0.342	0.298	-0.086	-0.028	-0.077	0.264	0.074	-0.145	0.308	0.165	-0.244	0.109	-0.144	0.152	-0.124	-0.394	-0.113	-0.008	0.074	-0.094	-0.056	-0.212	0.17	0.032	0.109	0.175	-0.076	-0.09	-0.217	-0.246	0.038	0.367	-0.208	-0.047	-0.033	-0.16	0.105	0.178	0	0.016	-0.009	-0.286	-0.24	-0.086	-0.212	-0.402	-0.418	0.386	0.103	-0.26	-0.083	0.025	0.293	0.313	0.028	-0.136	-0.16	0.103	-0.033	0.047	0.251	-0.104	-0.012	-0.106	0.017	-0.125	0.018	-0.193	-0.091	0.22	0.152	-0.073	0.231	-0.094	0.1	-0.426	0.256	-0.234	0.096	0.138	0.092	-0.044	-0.205	0.024	0.012	0.049	-0.121	-0.165	-0.054	-0.437	-0.065	-0.118	0.035	0.062	-0.213	0.085	-0.397	-0.259
IL5RA	target	1	5.393	-0.885	-0.541	0.106	-0.087	-0.595	-0.092	-0.469	1.71	-0.852	0.234	0.102	-0.025	0.926	0.175	-0.195	-0.622	-0.186	0.314	-0.192	0.313	-0.477	-0.302	0.479	0.171	-0.094	0.66	-0.245	-0.154	-0.288	-0.391	-0.664	0.543	-0.204	-0.005	0.023	0.029	-0.467	0.041	0.446	-0.581	0.299	0.481	0.402	0.168	-0.107	-0.359	0.06	-0.074	-0.494	-0.26	-0.909	-0.396	-0.243	-0.417	0.013	0.24	0.435	-0.08	-0.261	-0.288	-0.228	0.403	0.213	0.416	0.537	-0.548	-0.003	0.033	-0.131	-0.261	-0.132	0.072	-0.04	-0.241	0.337	-0.213	0.475	0.984	0.133	-0.004	0.447	-0.446	-0.047	-0.385	-0.274	0.261	0.373	0.397	-0.311	0.854	-0.29	-0.402	-0.023	0.14	0.29	1.406	-0.286	0.107	-0.97	-0.273	0.061	-0.946	0.123	0.302	0.347	-0.589	-0.99	-0.202	0.21	-0.226	0.525	0.759	0.483	0.797	-0.815	0.444	0.087	-0.543	-0.089	0.019	1.221	0.114	0.647	-0.214	-0.017	0.422	-0.255	0.128	-1.074	-0.246	-0.297	0.587	-0.238	-0.161	0.451	-0.421	-0.542	0.291	-0.435	0.398	-0.142	-0.245	-0.232	-0.415	0.207	0.262	-0.645	-0.674	0.784	-0.298	-0.028	-0.556	-0.296	0.915	-0.06	-0.413	0.135	0.366	-0.059	-0.491	-0.461	0.545	0.369	0.066	0.221	0.317	0.412	-0.025	-0.787	-0.309	0.884	-0.004	0.087	0.177	-0.653	0.185	0.194	-0.488	-0.146	-0.382	-0.021	0.144	-0.51	0.477	0.143	0.228	-0.077	-1.06	-0.182	-0.318	-0.79	0.045	-0.174	0.472	-0.251	-0.148	-0.086	0.175	0.43	-0.78	-0.221	-0.159	-0.037	-0.697	-0.165	-0.615	0.392	-0.827	0.66	-0.109	-0.277	-0.136	-0.087	0.627	0.97	-0.226	0.673	0.372	-0.124	-0.173	0.631	-0.746	-0.352	0.013	0.194	-0.028	0.383	-0.249	-0.074	0.016	0.19	-0.297	-0.487	-0.552	0.373	0.418	-0.363	-0.656	0.211	0.343	-0.217	0.619	0.075	0.165	0.556	-0.173	-0.027	-0.345	-0.305	-0.399	0.095	-0.563	-0.168	-0.318	0.381
ENSG00000267740	PPI	1	2.775	0.377	0.646	-1.076	-0.335	-0.458	-0.257	-0.596	-0.165	-1.772	0.388	0.195	0.519	-0.686	-0.096	0.141	0.589	0.126	-0.779	0.335	-0.186	-0.153	-1.146	-1.199	0.885	-0.225	-0.041	-0.334	-0.013	-0.567	-0.007	-0.01	0.177	-0.441	0.102	-0.405	0.36	-0.601	-0.416	-0.294	0.107	-0.219	0.241	-0.234	0.144	-0.163	-0.611	0.203	0.114	0.186	0.131	0.573	0.402	-0.018	-0.025	-0.292	-0.098	0.42	0.062	-0.111	-0.45	0.375	0.302	0.355	0.083	-0.615	0.457	-0.199	0.35	0.174	-0.562	-0.29	0.242	0.177	-0.436	-0.133	0.076	0.318	0.305	0.289	0.368	0.328	0.081	0.442	0.353	-0.222	-0.05	0.032	0.202	0.119	0.025	-0.23	-0.562	-0.008	0.142	-0.288	-0.031	-0.402	0.328	-0.582	-0.37	-0.092	-0.186	0.013	-0.562	-0.245	-0.044	0.211	-0.353	0.201	0.046	0.567	-0.191	0.356	-0.074	-0.164	-0.176	0.047	0.054	0.087	-0.015	-0.18	0.042	-0.11	0.053	0.145	-0.185	0.148	0.246	-0.249	-0.276	0.164	0.228	-0.101	0.209	0.282	-0.034	-0.237	-0.364	0.206	0.004	0.032	0.307	-0.355	-0.218	0.521	-0.116	0.133	-0.189	0.109	0.792	-0.47	-0.018	-0.097	-0.289	-0.077	-0.075	0.306	0.031	-0.282	-0.236	-0.223	-0.066	-0.109	0.22	0.39	-0.056	0.025	0.365	0.003	0.188	-0.009	0.362	0.21	-0.5	0.011	0.077	-0.248	0.228	0.522	-0.39	-0.013	-0.265	0.377	0.235	0.141	-0.134	0.187	-0.267	-0.036	0.238	-0.64	-0.357	0.096	-0.329	-0.087	-0.161	-0.371	-0.123	-0.07	-0.005	0.548	-0.39	-0.081	-0.159	0.296	-0.162	0.375	0.006	0.013	0.008	-0.072	0.061	-0.029	0.273	-0.014	0.108	0.404	0.272	-0.054	0.075	0.036	0.037	0.037	-0.121	0.039	-0.404	0.234	0.11	0.162	-0.276	-0.191	0.17	0.314	-0.26	0.031	0.121	0.201	-0.028	-0.026	0.97	-0.219	-0.172	-0.418	-0.113	-0.186	0.031	-0.055	0.309	0.319	-0.299	-0.418	0.541	0.215	0.108	-0.213
CWC15	PPI	1	3.779	-0.567	-1.197	-0.237	-0.218	-0.337	0.036	1.187	-1.839	1.01	-0.393	-0.219	0.082	-0.613	1.477	1.146	-0.239	0.474	-0.273	0.344	-0.044	-0.012	-0.641	-0.356	0.482	0.294	0.301	-0.41	0.885	0.887	0.242	0.085	0.012	-0.218	-0.007	-0.319	0.638	0.467	-0.6	0.733	-0.104	-0.163	-0.656	0.529	-0.734	-0.376	-0.366	0.507	0.137	0.304	-0.603	1.053	-0.451	-0.471	0.649	0.077	-0.393	-0.164	-0.667	-0.279	0.513	-0.129	0.206	0.275	-0.448	-0.113	0.333	-0.144	0.487	0.681	-0.148	0.396	-0.624	-0.918	-0.39	0.044	0.316	-1.026	-0.038	-0.63	0.236	-0.565	0.458	-0.045	-0.2	0.463	-0.314	0.69	-0.143	0.505	-0.124	-0.329	0.24	0.41	-0.881	-0.198	0.646	0.139	0.294	0.879	-0.018	-0.432	-0.204	-0.162	-0.097	-0.094	0.228	0.172	0.148	0.212	-0.04	-0.043	0.354	0.271	-0.167	-0.414	0.35	0.018	-0.384	-0.179	0.035	-0.037	-0.009	-0.139	0.3	0.055	-0.049	0.458	-0.118	-0.244	0.636	-0.632	-0.185	0.319	-0.218	0.652	-0.421	0.234	0.305	-0.171	-0.521	-0.477	0.125	0.159	-0.208	-0.169	-0.23	-0.081	0.852	-0.302	0.57	-0.061	0.049	-0.097	-0.176	0.349	0.107	0.067	0.351	-0.162	0.039	-0.021	0.255	-0.364	0.153	-0.18	-0.197	0.153	0.101	0.778	0.406	0.208	0.016	0.25	-0.074	0.538	-0.315	-1.005	0.838	0.025	0.244	-0.059	0.136	0.048	0.471	-0.152	0.743	0.511	-0.048	-0.093	-0.318	-0.053	0.146	0.578	0.089	-0.039	-0.506	-0.123	-0.049	-0.003	0.07	-0.111	-0.415	-0.076	-0.429	-0.19	0.405	-0.313	-0.01	0.184	0.246	0.505	-0.092	-0.186	0.057	0.1	0.367	0.161	-0.097	0.406	0.225	-0.059	0.303	0.182	-0.126	0.606	0.298	-0.186	-0.13	0.025	-0.174	-0.478	-0.245	0.391	-0.419	-0.142	-0.052	0.28	-0.179	-0.069	0.356	0.272	-0.094	0.292	-0.074	-0.108	-0.578	0.159	0.126	-0.033	0.19	0.484	-0.165	0.266	0.362	0.16
LOXL2	PPI	1	8.636	-1.559	-0.703	-1.484	0.172	-0.679	0.421	-0.584	1.543	-2.327	0.895	-0.281	0.252	1.263	1.357	0.48	-0.035	0.331	1.094	0.665	-0.999	1.902	0.321	0.128	0.066	0.419	-0.129	0.54	0.141	0.422	-0.425	-0.525	0.387	0.238	-0.002	-0.392	-0.632	0.895	1.083	-0.797	0.341	0.92	-0.283	0.496	-0.74	0.184	0.02	-0.077	-0.838	1.341	-0.426	0.594	-0.392	0.65	-0.27	-0.31	-0.08	-0.088	-0.517	-0.244	0.542	0.452	-0.141	0.393	0.786	0.642	-1.214	0.167	-0.152	0.654	-1.855	-0.094	0.225	-0.169	0.363	1.106	0.068	-0.352	-0.487	0.454	0.879	-0.663	-0.544	-0.837	0.416	0.526	-0.351	-0.187	0.214	-1.332	0.29	1.24	-0.278	-1.184	0.693	0.077	-0.205	1.018	0.335	0.319	-0.141	-0.678	0.811	1.069	-0.65	0.335	-0.49	-0.201	0.404	0.672	0.174	-0.692	-0.072	-0.465	0.033	0.857	0.308	0.438	0.597	0.241	-0.338	0.312	-0.631	-0.123	-0.518	-0.086	0.897	0.026	-0.253	-0.479	0.705	0.246	-0.448	0.041	-0.922	0.003	0.741	-0.248	0.494	0.425	0.611	-0.817	0.391	-0.138	-0.449	-0.845	-0.762	-0.488	-0.442	0.235	0.444	-0.061	0.61	0.019	-0.15	-1.568	1.085	0.349	-0.215	-0.786	-0.334	-0.822	0.75	-0.478	0.757	0.88	-0.342	0.246	-0.716	0.678	0.591	0.373	0.577	-0.712	0.148	-0.138	-0.818	0.826	0.47	-0.562	-0.764	-0.622	0.004	-0.442	-0.434	0.778	0.377	0.503	-0.187	-0.759	-0.283	0.004	-1.211	-0.284	0.235	0.761	0.26	-0.647	0.974	0.047	1.116	0.074	0.222	-0.102	0.453	-0.328	0.041	-0.232	0.387	0.649	0.14	-1.264	-0.233	0.75	0.478	-0.87	-0.954	-0.105	0.397	0.891	-0.071	-0.586	-0.25	0.409	-0.659	-0.527	0.801	0.224	-0.762	0.204	1.039	-0.161	-0.395	-0.346	-0.217	-1.333	0.346	0.058	0.93	0.223	-0.182	1.277	-0.279	0.147	-1.097	-0.591	1.257	0.444	-1.049	-0.65	0.232	-0.159	-0.634	1.84	-0.088	-0.743
HBG2	PPI	1	2.23	-0.081	-0.404	0.284	0.624	-0.416	0.58	-0.225	0.716	-0.331	-0.011	0.035	-0.094	-0.215	0.063	-0.146	0.127	0.163	-0.237	-0.039	-0.018	-0.09	-0.425	0.622	0.326	0.296	-0.052	-0.058	-0.114	-0.228	-0.249	0.344	0.045	-0.249	0.116	0.043	-0.117	0.183	0.077	-0.135	0.07	0.001	0.277	-0.204	0.197	-0.239	-0.15	-0.326	0.082	0.08	-0.264	0.395	-0.62	0.075	0.184	0.245	-0.148	-0.319	-0.127	-0.097	0.236	0.018	0.143	0.154	0.072	-0.006	-0.498	-0.249	-0.08	0.321	-0.526	0.273	0.42	-0.109	0.162	-0.238	-0.04	0.234	-0.478	-0.087	0.354	0.159	-0.065	-0.094	0.362	0.222	0.288	-0.312	0.454	-0.385	-0.29	0.01	-0.096	0.584	-0.008	0.236	0.002	0.297	-0.043	0.336	-0.291	-0.219	0.127	-0.085	0.635	-0.477	-0.128	-0.139	0.162	-0.566	-0.308	-0.096	-0.508	-0.325	0.253	0.18	0.395	-0.428	0.127	-0.281	-0.115	-0.03	-0.017	0.222	-0.005	0.3	-0.512	-0.203	0.163	0.078	-0.063	0.202	-0.693	-0.014	-0.138	0.156	0.73	-0.049	0.58	0.342	-0.132	0.656	0.362	-0.059	0.129	-0.317	-0.139	-0.073	0.258	0.276	-0.149	-0.136	-0.168	-0.05	-0.163	-0.064	-0.34	0.116	-0.347	0.277	0.02	-0.67	0.262	-0.602	-0.09	-0.226	0.237	-0.368	0.441	-0.185	0.343	0.422	-0.223	0.119	0.114	0.034	-0.19	0.393	-0.349	0.33	-0.073	0.029	-0.224	-0.332	0.043	0.476	0.112	-0.108	-0.085	0.299	0.198	-0.125	0.041	-0.46	-0.108	0.163	0.404	-0.087	-0.093	0.165	-0.064	-0.212	0.109	0.181	-0.364	-0.12	-0.132	0.625	-0.178	-0.306	-0.643	0.188	-0.401	0.374	0.328	0.203	0.316	-0.511	-0.008	-0.302	0.211	0.188	0.299	0.068	-0.019	-0.022	-0.424	-0.191	-0.526	-0.192	-0.223	-0.154	0.204	-0.082	0.018	0.109	0.366	0.365	0.073	-0.03	-0.308	0.19	-0.284	-0.094	0.052	-0.113	-0.468	-0.048	-0.53	0.203	0.189	-0.517	-0.004	0.008	0.235	0.159
RUNX3	PPI	1	6.702	2.561	-0.219	-1.347	-0.743	1.12	0.133	-2.803	-0.193	-0.713	-0.008	-0.454	-0.122	0.113	0.413	0.025	0.349	0.181	-0.769	1.922	1.301	0.299	1.106	0.458	-1.021	0.36	0.952	-0.648	0.664	-0.485	-0.88	0.043	-0.25	0.789	0.197	-0.444	-0.033	1.259	-1.41	-0.797	0.352	-1.116	-0.912	0.783	0.377	-0.05	-0.245	-0.403	-0.13	-0.045	0.73	0.118	0.419	-0.045	0.345	0.25	-0.593	-0.127	0.055	0.24	-0.804	-0.206	-0.588	0.38	-0.192	-1.283	-0.649	1.132	0.016	0.213	1.006	0.439	-0.359	0.39	0.225	-0.227	-0.138	0.36	-0.942	-0.026	-0.377	-0.558	0.406	0.013	0.774	0.145	0	0.007	0.561	-0.195	-0.452	-0.567	-0.38	-0.425	0.274	0.097	0.347	-0.784	0.707	-0.403	0.36	0.254	0.625	-0.344	0.03	0.146	0.679	-0.374	0.82	0.722	-0.25	-0.262	-0.625	0.475	0.241	0.816	0.789	-0.386	-0.01	-0.042	0.3	0.057	0.019	-0.894	-0.735	-0.264	0.123	-0.069	-0.176	0.497	-0.241	0.133	-0.509	-0.438	-0.521	1.154	0.557	0.193	0.288	0.362	0.45	0.993	0.024	-0.201	0.465	-0.095	-0.476	0.338	-0.036	-0.025	0.408	-1.055	-0.154	0.134	0.284	0.197	0.748	-0.267	0.388	0.132	-0.52	-0.324	-0.333	-0.413	-0.377	0.263	0.234	-0.044	0.635	0.769	1.021	-0.208	-0.587	0.927	0.469	0.173	1.083	0.076	0.133	-0.436	-0.731	-1.01	-0.298	0.006	-0.105	0.265	-0.394	-0.053	0.158	-0.456	0.091	0.391	0.217	-0.406	0.228	0.071	0.188	-0.158	0.255	0.121	-0.4	0.78	0.031	0.077	-0.471	0.683	-0.736	0.363	-0.663	0.136	-0.205	0.221	-0.344	0.544	0.045	0.586	-0.638	0.688	0.491	0.252	0.531	-0.079	0.239	-0.023	0.258	-0.416	-0.292	-0.132	-0.306	0.33	-0.228	-0.007	0.561	0.32	-0.093	-0.304	-0.301	0.763	-0.197	0.455	0.042	0.286	-0.299	0.139	0.506	0.393	0.08	-0.254	-0.069	0.33	-0.352	-0.441	0.72	-0.114	0.076	0.129
PRKX	target	1	4.729	-1.019	-0.28	0.213	-0.37	-0.553	-0.018	-0.197	0.268	-0.785	0.738	0.185	-0.174	0.514	0.172	0.1	0.724	-0.16	-0.616	0.084	-0.106	0.12	-1.287	-1.013	0.403	0.604	0.002	-0.037	-0.504	0.43	0.322	0.086	-0.96	0.379	-0.457	0.561	-0.194	-0.418	0.295	0.419	0.447	0.037	-0.007	0.037	0.191	0.094	-0.304	1.066	-0.708	-0.756	-0.54	0.466	1.135	0.316	0.368	-0.415	0.067	0.133	-0.511	-0.338	0.107	-0.911	-0.27	-0.253	0.015	-0.008	0.093	-0.257	-0.429	0.069	-0.3	0.104	0.329	-0.536	0.485	-0.299	-0.37	0.654	0.087	-0.001	0.863	0.24	-0.105	0.58	-0.66	1.022	-0.033	-1.368	-0.52	-0.035	0.256	-0.787	0.248	0.41	-0.325	0.132	-0.331	-0.392	0.179	0.267	0.781	0.631	-0.119	-0.18	0.212	-0.402	-1.029	-0.469	-0.033	-0.119	0.356	-0.003	-0.145	0.371	0.169	-0.552	-0.225	-0.115	-0.001	0.589	-0.303	-0.08	-0.457	-0.492	0.311	0.107	0.556	-0.154	-0.234	-0.97	0.137	0.025	-0.726	0.619	-0.219	-0.003	0.516	0.246	0.06	0.15	0.393	0.23	0.264	0.287	-0.365	0.325	-0.244	1.044	-0.086	-0.507	-0.446	0.008	0.141	0.183	-0.24	0.225	-0.735	-0.475	-0.245	-0.522	-0.448	-0.65	0.271	-0.028	0.606	-0.978	0.22	0.048	0.187	-0.515	0.189	0.424	-0.641	0.382	-0.056	0.012	-0.141	0.398	-0.149	-0.141	-0.225	-0.064	0.123	-0.117	-0.231	0.494	-0.452	0.704	-0.102	-0.562	0.102	-0.046	0.499	-0.305	-0.024	-0.249	0.248	0.842	0.18	0.149	0.345	0.008	-0.213	0.529	0.231	-0.182	-0.262	0.45	0.288	0.053	-0.664	0.339	0.093	-0.391	-0.176	0.185	-0.024	-0.307	0.185	0.092	0.022	-0.308	-0.473	-0.417	0.164	0.296	-0.154	-0.47	0.445	-0.39	0.765	0.167	0.215	-0.099	0.235	-0.175	-0.711	0.1	-0.143	0.325	0.449	0.145	-0.047	0.001	0.477	0.024	-0.02	0.383	-0.033	-0.291	-0.028	-0.15	0.69	0.201	-0.125	-0.556
PHKG2	target	1	6.038	-1.297	-0.493	-0.989	-0.12	-0.748	-0.41	0.114	0.391	-0.166	-0.549	-0.024	1.071	-0.845	0.227	-0.023	0.013	0.038	-0.65	-0.374	-0.493	-0.712	0.165	-0.368	0.715	-0.441	-0.856	-0.437	-0.014	0.701	-0.322	-0.065	-1.401	0.682	0.238	-0.416	0.265	0.445	0.745	0.849	-0.228	1.127	0.176	0.049	-0.063	0.436	0.115	-0.191	-0.696	-0.256	-0.236	-0.296	0.578	-0.724	0.38	-0.343	-0.456	-0.37	-0.082	-0.449	-0.321	-0.594	-0.414	-0.156	0.093	-0.264	-0.21	0.225	-0.354	0.655	-0.321	0.334	-0.502	0.075	0.319	-0.476	0.038	0.172	-0.401	-0.602	0.418	-0.074	-0.05	0.454	-0.605	0.464	-0.363	-0.495	0.271	0.237	0.434	-0.426	-0.554	0.654	-0.471	-1.046	0.472	0.446	0.495	0.333	1.046	-0.826	0.113	-0.95	0.499	-0.014	0.167	-0.336	-0.272	0.285	0.838	0.077	-0.465	0.991	0.658	-0.6	-0.345	0.552	0.469	0.9	-0.183	0.221	-0.308	-0.163	0.304	-0.552	0.62	-0.533	0.243	-0.333	0.251	0.389	-1.219	-0.461	-0.22	0.19	0.095	0.023	0.106	-0.215	-0.395	0.817	0.377	-0.397	0.085	0.046	-0.061	-0.569	-0.157	-0.971	0.106	-0.297	-0.085	0.397	0.004	0.201	-0.52	0.271	0.44	0.067	-0.705	0.059	-0.116	0.253	0.393	-0.507	0.026	-0.036	0.52	-0.749	0.235	0.477	0.196	0.297	0.222	-0.224	0.219	-1.302	-0.083	-0.003	0.662	0.41	0.484	-0.298	0.195	-0.393	-0.026	0.811	0.357	-0.103	-0.106	-0.288	-0.329	-0.276	-0.018	-0.798	1.143	-0.098	0.065	0.003	-0.49	0.226	-0.092	-0.122	-0.104	0.033	-0.55	0.206	-0.165	-0.041	0.274	0.649	-0.35	-0.384	0.399	-0.116	0.643	0.132	-0.05	0.41	0.264	0.032	-0.175	-0.074	-0.134	0.591	0.185	0.261	-0.726	-0.663	-0.717	-0.235	-0.257	0.024	0.357	-0.484	-0.078	-0.115	0.517	-0.223	0.312	-0.246	-0.198	-0.47	0.214	-0.275	0.084	0.232	-0.257	-0.692	-0.203	-0.062	-0.025	-0.073	-0.662	0.193
PWP1	PPI	1	7.43	-1.019	-1.692	0.043	0.724	0.533	0.134	0.312	0.285	0.02	0.741	-0.082	-0.104	0.413	2.411	0.078	-0.389	-0.171	-0.193	0.742	-0.553	0.432	-0.237	0.776	-0.471	1.033	-0.029	0.04	0.181	0.734	0.323	1.191	-0.41	-0.274	-0.083	-0.128	0.053	0.562	-1.108	-0.119	0.015	0.562	0.701	0.279	0.141	-0.65	-0.683	-0.923	0.639	-0.067	-0.666	0.504	-0.949	-0.319	0.674	1.076	0.403	0.44	0.269	0.463	0.252	0.595	-0.088	-0.2	0.374	-0.696	-1.634	0.02	0.087	0.749	-0.503	0.432	0.247	0.334	-0.328	0.6	0.471	0.058	-0.195	1.753	-0.664	0.87	0.538	-0.097	0.64	-0.709	0.187	-1.366	-0.352	-0.281	-0.26	-0.241	-0.067	-1.352	0.04	-0.151	-0.086	0.296	-0.741	0.144	-0.447	-0.162	-0.662	0.352	0.706	0.227	-1.078	-0.161	0.252	-0.062	-0.521	0.231	0.337	0.916	0.233	0.034	0.381	0.518	-0.482	-0.278	0.582	-0.076	0.67	0.12	0.467	0.149	-1.062	-0.034	0.888	-0.26	-0.468	0.136	-0.222	-1.171	0.576	0.637	1.398	0.9	0.659	-0.078	-0.769	-0.061	-1.117	-0.401	0.153	-0.711	-0.006	0.393	0.068	0.726	-0.485	-0.404	0.901	0.614	0.013	0.378	0.265	0.098	0.424	0.048	-0.062	-0.319	0.096	-0.117	0.235	-0.093	-0.91	0.172	0.375	-0.18	0.603	-0.044	-0.046	0.052	0.745	0.079	-0.01	-0.776	0.324	1.075	0.737	0.027	0.055	-0.217	0.287	-0.378	0.206	-0.976	-0.18	-0.099	-0.453	-0.477	-0.406	0.159	0.058	-0.676	-0.498	-0.005	-0.366	0.452	-0.933	-0.152	0.706	-0.714	-0.671	-0.374	-0.034	0.59	-0.965	0.198	0.372	-0.319	-0.506	-1.189	-0.249	0.916	0.547	-0.069	-0.335	-0.166	0.025	0.306	-0.491	-0.453	-0.493	0.382	-0.431	-0.778	0.011	-0.785	0.074	0.069	0.206	0.677	0.309	-0.362	0.788	-0.16	0.613	0.619	0.518	0.794	0.899	-0.743	-0.516	0.242	0.063	-0.509	-0.154	0.103	0.753	0.322	-0.455	0.352	0.013	0.198
CDC25C	PPI	1	6.859	-0.181	-1.78	-0.869	-0.434	0.702	1.397	1.153	0.972	-0.244	0.09	-0.532	-0.097	0.078	0.281	0.606	-0.541	-0.802	0.774	0.332	0.005	-0.25	0.457	-0.224	-0.575	-0.15	0.667	0.311	0.407	0.105	1	0.26	-0.272	-0.241	0.016	-0.251	-0.03	0.194	0.208	-0.047	0.093	0.193	-1.028	-0.388	0.069	0.088	-0.296	-0.427	0.169	0.092	-0.477	-0.387	-0.21	0.045	0.35	0.52	0.357	0.125	-0.419	0.881	1.023	0.384	0.103	-0.764	-0.679	-0.261	-0.841	-0.291	-0.746	-0.773	-0.009	0.154	0.17	-0.612	0.057	-0.03	-0.14	-0.655	0.265	0.221	0.771	0.159	0.038	0.468	-1.513	-0.136	1.322	0.576	-0.543	0.927	-0.562	-0.824	0.689	0.575	-0.13	-0.304	-0.951	-0.423	0.715	0.43	0.545	-0.062	0.762	0.203	0.275	-0.299	-0.509	-0.488	0.291	-0.01	0.249	0.305	-0.009	0.129	-0.089	0.148	-0.182	-0.169	0.465	-0.019	0.7	0.036	-0.327	-0.19	-0.623	-0.788	-0.196	0.054	0.233	-0.159	0.234	-0.479	-0.819	-0.184	0.148	0.651	-0.096	0.107	0.91	1.001	-0.074	-0.03	-0.276	0.208	-0.088	0.266	0.531	-0.109	0.228	-0.08	1.087	0.146	0.324	-0.035	-0.296	0.353	-0.483	0.719	0.026	0.347	-0.293	0.522	-0.447	0.177	0.307	0.25	-0.879	0.016	0.202	-0.524	0.211	-0.338	0.037	0.438	0.407	0.704	-0.852	0.284	-0.296	-0.101	0.689	0.145	0.045	0.237	-0.073	0.291	-0.187	0.873	-0.555	0.208	0.43	-0.055	0.084	-0.494	-0.191	-0.712	-0.385	-0.812	0.787	0.133	-0.224	-0.017	0.426	0.571	1.175	-0.258	-0.742	-0.705	-0.756	-0.361	-0.239	-0.356	0.391	1.104	-0.765	-0.42	0.422	-0.841	-0.015	-0.536	-0.473	-0.931	0.385	1.266	0.134	-0.297	-0.197	0.752	0.308	0.244	-0.464	0.667	-0.268	0.688	-0.012	-0.154	-0.208	0.019	0.512	0.187	-0.252	0.874	0.177	-0.612	-0.257	-0.102	-0.07	0.089	0.131	-0.433	-0.059	0.235	0.013	-0.678	-0.487	0.224
PER1	PPI	1	24.639	4.425	0.079	-9.507	0.274	8.585	-1.049	-4.389	-5.941	-0.502	0.166	-0.338	1.596	-3.397	1.254	-1.601	1.222	-2.001	-2.087	-1.858	-0.719	1.495	0.547	2.956	-5.91	-3.375	-0.332	-2.162	3.763	0.217	-2.27	-2.221	1.508	-0.076	-1.311	1.279	0.415	-0.966	-0.278	-0.612	-0.915	0.283	-0.437	3.85	2.839	-0.587	0.053	-1.286	-1.435	-2.353	-2.379	1.883	0.509	0.946	2.12	-1.95	0.312	-0.957	-0.376	1.065	-1.426	2.114	-1.046	0.652	0.627	1.396	-2.71	0.968	0.125	-1.754	1.01	0.375	0.909	0.849	0.067	-0.569	-1.451	-1.096	0.924	-0.316	-1.036	-0.217	1.241	-0.633	-0.514	-0.909	-0.36	-0.484	-1.175	0.802	0.976	-0.375	-0.805	1.594	0.936	-0.119	1.123	-2.348	-1.117	0.965	2.129	1.397	1.066	0.146	-0.425	-1.235	0.278	-1.723	2.653	1.235	-2.271	-0.499	-1.89	2.264	-0.137	1.067	0.06	1.161	0.335	-0.32	0.552	1.463	-0.485	-0.938	-2.207	0.145	0.564	1.379	-1.103	1.209	-1.564	1.298	-0.034	-2.141	0.227	0.338	-0.401	-0.281	-0.138	-0.314	0.928	-0.5	-0.056	-1.31	0.222	0.081	-3.121	0.279	-0.706	0.047	-1.269	0.928	-1.912	1.424	0.406	-2.246	1.894	0.192	0.043	1.583	0.38	1.147	0.726	2.442	0.849	0.37	0.732	-0.624	-2.092	2.61	-0.35	0.748	0.853	0.169	-0.388	-1.604	-0.626	-0.286	-0.415	-1.659	1.305	0.312	0.154	0.223	-0.949	-0.368	0.186	-0.576	-0.733	0.306	1.322	-2.134	0.447	0.386	-3.073	-0.664	-1.216	1.032	0.945	-0.213	1.378	2.319	-0.901	0.624	-0.287	-1.514	-0.927	-0.39	-1.652	-1.552	0.751	-0.684	0.786	0.771	0.231	-0.237	-0.02	0.828	-0.591	-0.845	0.55	-2.256	1.901	-0.156	0.198	-0.193	1.45	-0.576	0.857	1.255	-2.561	2.023	-0.556	2.319	0.434	0.562	-0.322	1.554	0.196	0.786	0.658	2.257	1.629	-0.817	-0.222	0.795	1.009	-0.331	1.815	0.571	0.894	-1.803	0.006	0.438	0.63	1.304
CCT8	PPI	1	7.72	-1.675	-1.187	-0.051	-0.183	-0.464	0.355	0.791	1.188	-0.761	-0.563	-0.125	0.183	-0.129	-0.246	0.503	1.156	-0.59	-1.037	0.616	0.19	0.937	0.247	0.445	1.186	1.579	-0.677	0.107	1.337	0.796	-1.09	-0.228	-0.097	-0.805	-0.026	0.742	-0.171	-0.057	0.864	-0.547	-0.034	0.173	-0.231	-0.299	0.331	-0.268	0.493	0.282	-0.861	-0.111	-0.485	0.421	0.005	-0.375	-0.466	-0.312	-0.168	-1.13	0.173	-0.152	-0.131	-0.04	-0.489	0.341	0.521	0.275	1.148	-0.015	-0.271	-0.353	-0.436	0.207	-0.769	-0.502	1	-0.851	-0.549	-0.657	-0.82	0.074	-0.624	0.051	-1.038	0.014	0.015	-0.582	0.494	0.243	0.637	0.522	-0.225	-0.668	0.345	0.327	0.404	0.498	0.806	-0.072	0.057	-0.682	0.186	-0.164	1.049	-0.087	-0.503	-0.915	0.108	-0.058	-0.634	0.712	0.144	-0.164	-0.756	0.569	-0.427	-0.09	-0.487	0.1	-0.866	-0.058	-0.031	0.492	-0.41	-0.133	0.152	0.612	0.243	0.456	0.554	-0.138	0.05	-0.86	0.285	0.257	0.124	-0.615	0.23	0.038	0.003	0.516	0.272	0.096	0.211	0.344	-0.218	0.107	0.196	0.232	0.364	-0.328	0.056	-0.079	0.169	0.497	-0.389	1.389	0.216	-0.101	-0.231	-0.472	0.213	-0.313	-0.583	0.541	-0.129	0.036	-0.536	-0.095	-0.182	0.054	0.517	-0.14	-0.005	-0.006	0.464	-0.178	0.215	-0.266	-0.668	-0.203	-0.146	-0.156	-0.343	-0.686	-0.657	0.557	-0.487	-0.76	0.173	0.229	0.896	-0.032	-0.387	-0.146	0.23	-0.367	-0.165	0.683	0.142	-0.498	0.057	0.059	-0.263	0.144	0.123	0.121	0.962	-0.454	0.438	-0.293	0.513	0.116	-0.027	-0.528	0.166	-0.467	0.53	0.626	-0.708	-0.171	-0.223	-0.052	0.15	0.235	0.506	0.243	0.386	-0.35	0.342	-0.46	0.722	-0.611	-0.067	0.312	-0.36	-0.644	0.11	-0.612	-0.315	-0.256	0.915	0.264	0.207	-0.553	-0.342	0.524	0.205	0.496	0.398	-0.371	-0.15	-1.16	0.981	-0.165	0.218	0.236
JAG2	PPI	1	14.377	-1.381	0.432	-5.719	0.724	0.19	0.468	-3.025	0.86	-6.786	2.675	0.039	1.471	-1.124	2.357	3.466	0.46	1.6	4.299	1.799	0.529	8.263	5.762	-5.693	0.242	-4.441	-5.374	0.9	-0.947	-0.595	2.678	-1.347	1.249	-4.511	0.869	-0.109	-1.355	3.046	-0.426	0.665	0.534	-0.618	-0.374	1.455	-0.428	0.511	-0.324	0.004	-0.754	-0.726	-0.195	0.155	0.862	0.57	-1.781	-0.516	-2.435	-0.621	0.552	-1.171	2.114	0.66	1.299	2.03	1.569	-1.097	-1.25	-0.491	1.458	-1.077	0.76	2.052	-0.514	-0.009	0.396	-0.978	1.562	-1.074	0.58	1.094	-0.479	-1.555	-1.108	1.122	3.503	0.309	0.595	0.091	-1.103	3.421	1.841	0.749	1.129	2.797	-2.257	-0.911	0.547	0.004	1.842	-1.049	-0.295	-1.439	-0.702	1.521	0.567	0.189	-0.06	-0.275	-1.858	0.512	-0.053	0.676	0.875	1.541	0.82	1.688	-0.15	0.005	0.39	0.212	-1.73	-0.224	-1.295	-1.204	-0.46	-0.757	-1.623	-0.553	0.864	0.718	0.915	-0.192	-1.244	0.847	-1.888	-1.392	1.21	0.754	1.662	0.465	-0.816	-1.58	-1.125	0.373	-0.216	-1.183	1.35	0.053	-0.6	1.105	-1.702	-0.286	1.015	-0.826	1.213	0.94	-0.174	-0.657	-0.274	0.273	-1.673	-0.615	-2.095	0.257	0.087	1.114	0.837	1.777	-1.346	1.742	-0.403	-0.065	0.186	0.774	0.577	-0.291	-0.938	0.344	-0.576	0.68	-0.47	-0.639	-0.427	-0.05	-0.306	0.195	-0.101	0.919	0.149	0.07	2.202	1.231	-0.559	0.027	-1.108	-0.139	0.144	-1.318	-0.386	0.239	0.93	-1.272	-1.14	1.242	0.159	0.369	-1.739	-0.67	-0.935	-0.004	-0.295	0.98	0.861	-0.436	-0.439	-1.018	-0.796	-1.142	-0.509	-0.174	-0.724	2.191	-1.646	-0.227	-0.053	0.52	1.16	-1.755	0.301	-1.289	-1.175	-0.226	0.307	0.191	0.295	0.898	0.986	1.027	0.095	-0.04	1.285	-0.269	-0.205	1.177	0.685	0.568	-0.002	0.751	-0.277	0.582	-0.551	-0.535	0.814	-1.091	-0.118	-0.294
LAS1L	PPI	1	11.723	-2.835	-2.929	-0.732	0.137	-0.188	-0.032	2.366	-3.226	1.791	-0.951	-0.475	2.379	-2.336	3.68	3.798	-4.051	1.538	-0.512	-0.409	-2.448	-0.703	-0.204	1.232	-0.097	-1.039	-1.34	1.768	1.161	-0.264	-2.117	-0.16	-0.76	0.61	-0.476	-0.293	-0.233	0.269	0.849	-0.404	0.557	-0.994	-0.475	-0.475	-0.714	-0.503	-0.391	0.576	-0.979	0.974	-0.699	-1.116	0.293	-2.187	-1.452	-0.161	-0.081	-0.672	-1.034	0.339	0.349	0.173	-0.148	-0.826	-0.715	0.319	-1.05	-0.546	-0.582	0.565	-0.743	0.903	0.784	-0.158	0.228	0.319	0.311	0.224	0.783	-0.674	-0.509	0.649	-0.111	-0.243	0.079	0.422	0.232	0.832	1.549	-0.215	-1.041	-0.471	-0.91	-0.092	1.383	-0.196	-0.429	-0.225	-0.292	0.098	-0.571	-1.74	-0.383	0.125	0.794	0.259	-0.347	0.204	-0.254	0.217	0.362	-0.262	-0.84	0.747	0.41	1.385	0.377	-0.474	0.593	-0.231	0.65	-0.592	-0.551	-0.973	0.175	-0.849	0.169	0.1	0.049	0.296	0.05	-1.022	0.151	-1.063	-0.163	-0.463	-0.351	0.081	0.217	-0.527	-0.081	0.348	-1.257	0.934	1.028	-0.23	-0.345	-0.295	0.255	0.733	-0.529	-0.205	0.047	-0.99	-0.024	0.62	1.129	0.138	0.558	1.467	1.159	0.08	-0.2	0.356	-1.387	-0.302	-0.159	0.978	0.323	0.818	0.23	0.941	0.276	-0.339	0.033	0.426	-0.294	0.219	0.276	-0.041	0.495	0.295	-1.203	-0.082	-0.321	0.019	-0.152	-0.465	0.503	-0.53	-0.141	0.774	-0.81	0.289	-0.211	0.652	0.428	1.468	0.133	-1.179	-0.046	0.705	-0.179	-0.741	-0.475	-0.586	1.042	0.531	-0.365	0.327	0.04	0.468	-0.583	0.482	0.508	-0.011	-1.131	0.225	-0.761	0.276	0.642	-1.452	-0.105	0.237	0.188	0.107	0.644	-0.062	0.412	0.433	-0.458	-0.186	-0.088	0.922	-0.25	0.302	0.089	-0.42	-1.275	0.246	-1.243	0.143	0.336	0.211	0.676	-0.247	-0.091	-0.538	-0.837	-0.221	-0.235	-0.007	-0.33	-0.181	0.711	-0.359
CYFIP1	PPI	1	16.038	-3.627	-4.507	-0.71	-0.216	-1.783	0.11	1.881	2.534	-1.974	-0.348	0.254	-0.955	1.525	-2.111	0.167	-1.023	-1.337	1.5	-0.542	0.715	-1.508	0.84	0.088	0.054	0.2	-0.192	0.025	0.774	-0.14	-0.073	0.186	-2.655	1.804	0.157	0.141	-1.451	0.023	0.231	1.165	-0.052	0.336	-2.174	1.101	0.563	0.584	0.698	-0.446	0.243	0.431	-1.944	-0.32	-1.091	0.718	0.067	0.394	0.053	-0.651	1.12	-0.305	-1.997	-0.073	0.769	-0.654	0.183	-0.766	1.179	0.405	-1.075	-1.497	0.554	-1.107	-0.236	-0.758	-0.323	0.411	-0.465	0.397	-0.778	1.58	0.798	1.126	-0.601	-0.522	0.133	-2.159	1.526	-0.149	0.659	1.184	1.847	0.676	1.212	-1.034	1.063	0.245	0.061	-0.671	-1.187	-0.932	0.034	0.979	-1.818	-1.099	-0.682	-0.145	0.777	0.74	0.117	0.455	-0.932	0.667	0.159	1.403	0.642	-1.107	1.576	0.995	-1.057	0.231	0.457	-0.523	-2.49	0.426	-0.314	0.861	-1.226	1.015	0.721	-0.219	-0.351	2.285	-0.006	-0.928	-0.363	0.924	2.061	-0.375	-1.879	-0.927	-1.031	-0.691	-0.926	0.355	-0.779	-0.242	0.491	-0.705	-0.871	1.322	-0.177	2.547	-0.832	0.784	-0.663	0.405	-1.223	0.919	-1.345	0.664	0.74	2.955	-1.609	-1.749	0.031	0.121	0.493	0.377	0.882	0.347	-0.064	-0.029	0.361	-0.54	0.785	0.562	0.557	-1.244	-1.355	-1.005	-0.064	-0.495	0.451	-2.335	0.712	0.316	-0.311	-0.701	-1.149	0.743	0.831	-1.278	0.838	1.57	-1.012	-0.389	1.209	0.538	1.6	-1.839	-3.071	2.065	-0.838	0.783	-1.37	1.939	-0.343	-0.739	-1.478	0.793	1.523	-1.804	-0.365	-0.216	-2.024	0.427	0.782	1.692	1.184	-0.681	0.912	0.19	-0.661	0.735	-1.275	1.343	2.643	0.557	0.433	1.113	-1.063	-0.315	2.11	-0.002	0.279	1.159	1.79	-1.107	-0.041	1.566	0.806	-2.034	0.317	-1.005	-0.227	-0.809	-1.202	1.579	1.548	0.264	1.046	3.8	0.89	-0.162	2.397	-0.944
DIS3L2	PPI	1	12.868	-2.46	-1.829	-0.233	-0.28	-1.797	-0.735	0.04	0.833	-0.371	0.955	0.727	0.043	-0.007	0.651	0.498	-1.145	0.509	-0.513	-1.373	-0.067	-0.276	-1.02	-0.523	-0.325	1.394	-0.696	-0.189	-0.038	1.913	0.647	1.246	-1.809	0.623	-0.085	-0.2	-0.632	0.39	0.5	1.687	0.019	-0.048	1.804	-0.721	-0.432	0.632	-0.23	-0.044	-1.433	1.78	0.394	-0.12	1.002	-0.705	0.323	-0.552	-0.41	-0.237	0.201	1.268	0.927	-0.501	-0.634	-0.456	0.244	0.514	-0.171	-0.696	0.218	-0.002	-0.449	-0.93	1.293	0.032	-0.37	-1.246	0.28	-0.105	0.418	-0.133	0.684	1.347	0.089	-0.867	0.068	-0.125	0.02	-0.5	-1.104	-0.955	-0.575	0.371	-0.294	0.675	0.833	-0.446	0.131	0.168	1.369	0.774	0.348	0.235	0.284	0.404	-0.341	0.329	1.167	0.701	-0.333	0.463	0.036	-0.447	-1.613	-0.215	1.971	1.738	0.669	0.379	1.007	-0.259	0.022	0.14	0.436	-1.392	-0.579	0.005	-0.41	0.721	-0.26	-0.182	0.006	-0.007	-0.015	-0.13	-0.449	-0.135	-0.523	0.082	0.976	-0.911	0.462	0.809	0.984	-1.936	1.498	-1.453	0.232	0.512	-1.246	-0.434	-0.258	0.972	-0.225	-0.256	1.386	-0.069	-1.361	-1.531	0.135	0.364	0.563	0.639	-0.474	-0.993	-0.286	0.08	0.187	-0.123	1.205	-0.063	-1.048	-1.253	-0.607	0.999	-0.099	-0.196	-0.197	0.054	0.527	0.264	0.365	0.085	0.868	-0.202	1.016	-0.078	0.364	0.717	0.882	0.358	-0.14	0.87	-0.211	-0.179	-0.784	-0.005	0.18	1.47	0.558	0.179	0.514	-0.894	-0.666	0.278	-0.343	-0.515	0.139	-0.49	-0.088	0.201	1.908	-1.023	0	-0.696	0.219	0.461	0.84	0.428	-0.289	-0.794	0.636	-1.171	0.635	0.394	0.911	-0.324	0.005	0.669	0.013	-0.287	0.208	-0.795	-0.613	-1.379	1.097	-0.444	-0.086	0.746	0.317	-0.406	0.504	-0.936	-0.069	0.453	-0.243	0.969	0.411	-0.34	-1.122	0.737	0.676	-0.382	-0.486	0.217	0.776	0.468
NOTCH2	PPI	1	28.662	1.327	-0.642	-9.003	0.364	-1.626	1.712	-6.785	3.815	-10.016	4.997	-0.023	1.114	3.355	4.817	6.516	-0.101	1.942	9.436	4.821	-1.969	19.764	8.675	-12.961	3.021	-13.095	-9.342	4.063	-8.164	-0.29	1.594	-6.355	1.428	-8.13	0.706	1.524	-6.101	10.36	0.568	4.473	-5.647	-2.71	3.069	1.682	5.351	-1.718	0.512	-6.013	-5.014	-0.836	-1.995	2.156	1.169	-1.995	-3.453	0.459	-3.773	-2.829	4.814	-1.973	9.401	1.798	0.819	7.359	0.81	-3.199	-1.765	3.549	2.266	-7.447	-0.973	5.073	-0.65	-0.388	-1.754	-5.332	-0.497	-3.256	2	4.714	-4.469	-4.714	-2.895	-0.408	2.863	3.593	0.675	1.144	-5.351	5.598	6.266	3.478	5.625	12.88	-6.086	2.194	-2.368	-2.145	1.708	-3.105	-4.805	-3.979	-0.203	-3.095	4.674	3.327	5.246	-1.837	0.661	-0.738	2.487	3.754	3.387	3.557	2.932	3.038	0.018	2.893	0.796	-0.641	-5.83	-1.7	0.495	-5.712	1.766	0.316	-2.427	-4.357	0.805	-0.499	0.511	-3.981	-1.524	3.574	0.035	3.586	-2.382	-2.759	-0.081	-1.375	0.484	0.367	-3.361	-2.606	0.359	-1.275	2.178	-4.502	0.412	-2.074	-1.52	-4.402	2.289	-0.407	0.801	-0.603	-0.444	0.187	-3.18	1.199	1.254	0.075	0.585	-0.74	-1.209	2.844	-3.027	-3.749	-0.938	4.819	-3.282	-0.694	-2.457	-0.717	3.471	-1.605	-0.523	-1.558	0.696	0.682	1.083	2.333	1.818	-0.825	1.045	0.751	0.819	-2.097	0.511	-0.741	-0.252	3.418	-1.46	0.766	-3.926	-1.949	0.701	0.42	-1.674	1.535	-0.535	0.784	0.273	-0.553	-0.694	-1.051	1.76	2.093	-0.994	-1.148	2.828	0.133	1.048	0.125	2.259	1.507	-1.555	-1.187	-2.958	0.642	-1.137	1.19	-0.456	-0.152	-0.115	-0.603	1.067	0.217	-0.43	-2.731	0.179	0.368	-0.71	-1.85	-0.289	0.328	-2.053	0.469	-0.984	-0.099	0.341	1.132	-2.164	1.43	0.937	-1.066	-0.455	1.972	1.695	2.256	-1.563	2.466	1.448	1.877	2.962	1.02
SCG2	PPI	1	8.764	-2.693	-2.413	-0.371	-0.33	-0.443	0.086	2.622	-0.725	0.868	-0.382	-0.243	-0.69	1.014	1.068	0.068	0.007	-0.184	0.518	0.301	-0.167	0.553	-0.323	-0.371	-0.958	0.882	0.874	-0.588	-0.086	-0.014	0.617	0.109	-1.226	0.927	0.34	-0.903	0.083	0.326	1.507	0.492	-0.616	-0.417	0.603	-0.115	-0.044	-0.154	-0.143	0.288	-0.208	0.22	0.044	-1.003	-0.611	-0.56	-0.431	0.392	-1.221	-0.369	-1.802	1.1	0.987	1.049	0.583	-0.77	-0.574	-0.229	-0.19	0.433	0.631	0.305	-1.012	-0.684	0.435	0.799	0.144	0.478	0.597	0.233	0.097	-0.775	0.047	-0.773	0.958	-0.039	-0.089	-0.191	-0.53	0.918	0.019	1.108	-0.017	-0.513	-1.076	-0.215	-0.388	0.423	0.723	-0.046	-0.082	-0.034	-1.108	0.302	0.367	-0.12	0.147	-0.302	-0.407	-0.695	-0.407	-0.147	-0.128	0.317	0.322	-0.667	-1.264	-0.335	-0.351	-0.582	0.725	-0.156	-1.189	0.529	-0.281	-0.283	-0.231	-0.87	0.463	-0.059	0.357	-0.835	-0.981	0.091	-0.421	-0.156	-0.724	-0.745	-0.32	-0.044	-0.034	-0.331	-0.335	0.214	-0.411	0.244	0.508	-0.985	-0.078	0.521	-0.046	0.447	-0.088	0.133	0.25	-0.813	0.857	-0.496	1.229	0.002	0.048	0.753	-0.769	0.432	0.944	-0.135	0.35	0.085	0.249	-0.343	-0.439	0.596	0.928	0.697	-0.172	-0.207	-0.541	-0.745	0.415	-0.234	-0.628	-0.212	-0.379	0.034	-0.609	-0.221	0.105	1.12	0.636	-0.542	-1.727	-0.209	0.485	-0.137	0.789	-0.317	-0.41	0.337	0.17	0.513	-0.281	-0.443	-0.039	-0.525	-0.146	0.548	0.345	-0.661	-0.402	0.06	-0.264	-0.463	-0.8	-0.122	0.031	0.796	0.129	1.24	-1.248	0.505	0.097	-0.48	-0.303	0.227	0.971	-0.605	-0.254	-0.747	0.65	0.629	-0.254	0.979	0.497	-0.261	-0.28	0.35	-0.293	0.545	0.118	0.829	-0.484	0.645	0.545	1.114	0.894	-0.062	0.767	-0.889	0.111	0.349	0.378	0.778	0.218	0.315	-0.178	0.775	-0.484	0.605
RPS19BP1	PPI	1	2.134	-0.697	-0.059	-0.24	0.096	-0.361	-0.2	0.278	-0.199	0.022	-0.115	-0.238	0.426	0.149	0.243	-0.105	0.564	0.209	-0.056	-0.171	-0.151	-0.147	-0.353	-0.086	-0.048	0.163	-0.288	-0.72	-0.089	0.523	0.013	0.23	0.252	-0.306	0.394	-0.139	-0.954	0.349	-0.267	0.167	0.204	-0.1	-0.171	-0.104	-0.425	-0.205	-0.01	-0.108	-0.293	0.212	0.289	0.016	-0.198	-0.175	0.495	0.017	0.356	-0.09	0.51	0.147	0.438	-0.353	0.898	-0.173	-0.259	0.059	-0.473	-0.259	-0.526	0.173	0.31	-0.291	-0.094	0.143	-0.467	-0.216	-0.192	-0.298	-0.378	-0.022	-0.028	0.36	-0.444	0.449	-0.107	0.213	0.229	0.26	0.411	-0.141	0.021	-0.374	0.147	0.132	0.144	-0.145	0.162	0.262	-0.131	-0.036	0.242	-0.623	0.475	0.023	0.452	0.208	0.08	0.268	-0.211	-0.018	0.245	0.113	-0.384	-0.121	0.064	-0.347	0.783	-0.19	0.502	-0.234	0.386	-0.291	-0.248	0.315	0.053	-0.029	0.234	0.192	0.072	0.21	0.062	-0.109	-0.009	0.102	0.448	0.23	-0.076	0.325	0.122	0.408	-0.41	0.161	-0.071	0.206	0.195	0.115	0.353	-0.262	0.257	-0.055	0.369	-0.773	-0.028	-0.117	0.097	-0.177	0.092	-0.022	0.229	0.316	0	-0.101	-0.287	0.235	0.23	-0.091	-0.198	0.371	-0.526	-0.045	-0.166	-0.099	-0.041	-0.13	-0.489	-0.131	-0.432	-0.344	-0.394	0.019	-0.015	-0.517	-0.386	-0.064	-0.213	-0.043	-0.17	-0.106	-0.465	0.164	0.203	-0.189	0.085	-0.189	0.459	-0.016	0.346	0.37	0.399	-0.052	-0.223	0.336	-0.16	0.138	0.108	0.008	-0.398	0.208	-0.17	-0.225	0.245	-0.116	0.35	-0.204	0.058	-0.185	0.18	-0.052	-0.052	0.17	-0.159	0.269	-0.235	-0.269	0.102	0.21	0.316	-0.215	-0.238	0.03	0.228	-0.045	0.125	0.068	0.067	-0.152	-0.149	0.174	-0.103	-0.054	-0.02	0.046	0.071	0.266	0.081	-0.437	0.103	-0.157	0.095	0.084	-0.344	-0.418	0.045	-0.162	0.139	-0.076
ZNF639	PPI	1	5.46	-0.622	-1.761	0.278	-0.003	0.747	0.559	0.444	1.283	0.795	1.542	-0.061	-0.741	1.859	1.173	0.175	-0.481	-0.819	0.738	0.151	-0.555	0.883	-0.035	0.18	0.074	-0.831	-0.199	-0.051	0.259	0.35	0.975	0.264	-0.749	1.448	0.389	-0.556	0.08	-0.169	0.317	0.296	-0.303	0.721	-0.286	-0.507	0.498	-0.856	-0.022	0.78	-0.496	0.129	-0.576	-0.032	-0.364	0.083	-0.242	-0.08	-0.43	-0.061	-0.1	0.509	0.988	-0.047	0.236	0.855	0.316	0.115	0.149	0.596	0.291	0.21	0.062	-0.284	0.394	-0.301	0.005	-0.317	-0.152	-0.144	0.328	-0.522	0.287	-0.429	0.86	-0.081	0.03	0.032	0.068	0.057	-0.014	0.653	0.047	0.075	-0.083	0.1	0.615	-0.747	-0.324	-0.08	0.553	0.618	0.49	-0.143	0.016	0.144	0.369	0.267	-0.381	0.359	0.281	0.11	0.34	0.077	-0.579	-0.275	0.073	-0.148	-0.921	-0.469	-0.291	-0.519	-0.445	1.524	-0.114	-0.392	0.184	0.285	0.659	0.376	-0.175	0.085	0.145	0.021	-0.558	-0.697	-0.423	-0.113	0.117	0.485	0.071	-0.06	0.032	-0.119	-0.214	-0.343	-0.068	-0.248	0.424	0.111	-0.21	0.4	-0.264	-0.256	0.187	0.387	0.285	0.047	0.196	0.535	0.26	0.063	0.263	0.32	0.112	0.747	0.663	-0.099	0.459	-0.471	0.462	-0.362	0.132	0.269	0.085	0.496	-0.033	0.043	-0.251	-0.264	0.09	-0.3	-0.746	0.215	-0.394	0.386	-0.132	-0.087	-0.138	-0.097	-0.171	-0.101	-0.228	0.283	-0.486	-0.481	-0.219	0.101	0.488	0.085	0.257	0.233	0.653	-0.065	0.196	0.004	0.311	0.023	-0.469	0.006	-0.695	-0.119	-0.129	-0.096	-0.197	0.409	-0.023	0.226	-0.21	-0.444	-0.355	0.254	-0.598	-0.09	-0.142	0.801	0.305	-0.026	0.324	0.293	-0.069	0.252	0.555	0.612	-0.95	-0.156	0.695	-0.668	-0.204	0.459	0.536	0.467	0.235	0.312	-0.212	0.235	-0.235	0.757	0.092	0.291	0.47	0.593	0.368	0.09	0.169	-0.369	-0.376	-0.237
ATP8A1	PPI	1	14.905	-2.413	-3.488	0.597	-0.338	-1.838	0.352	-0.168	5.051	-1.396	1.789	0.076	-0.987	0.877	-0.111	-0.259	-1.168	-0.782	-0.089	-0.339	-0.03	-1.47	0.076	-0.462	1.324	1.175	0.806	0.544	1.172	-0.184	1.196	-0.808	-0.318	-0.715	-0.139	0.112	-0.589	-0.96	0.666	-0.92	-0.435	0.881	-0.412	0.016	0.976	-0.2	1.034	-0.162	-0.393	-0.596	0.562	0.772	0.141	-0.663	-1.144	-1.134	-0.917	0.512	0.515	-0.231	0.514	0.502	1.264	0.343	-0.584	0.761	0.871	0.013	0.682	-1.041	0.422	-1.233	0.299	-0.582	-0.983	0.764	0.822	0.717	0.596	0.119	-1.498	-1.362	-0.618	-1.952	-0.601	-0.049	-0.014	-0.569	0.878	1.224	-0.968	-0.455	0.712	-1.393	1.256	1.386	-0.156	1.269	1.332	-0.216	0.576	1.037	-0.381	0.314	0.782	-0.634	-0.852	-0.556	0.764	1.173	0.382	-1.534	-0.927	0.103	0.405	-0.173	-1.479	1.002	-0.53	1.082	0.382	-1.038	0.964	-0.318	0.756	0.931	-0.811	0.554	0.206	-0.507	-0.494	-0.278	1.003	0.766	0.894	0.495	0.148	-1.04	-0.176	0.043	-1.831	0.486	0.043	-0.419	0.27	-0.819	-0.072	0.407	-0.149	-0.078	-0.186	1.037	-1.544	-0.062	0.71	-1.08	-0.404	-0.558	-1.326	0.17	-0.501	1.515	-1.045	-0.697	0.068	-0.213	-1.273	-1.944	0.903	0.054	1.074	-0.021	0.868	-0.493	1.143	0.817	-1.702	-0.235	0.105	0.692	-0.617	0.909	-0.854	-0.964	-0.251	0.373	0.2	1.132	0.095	0.265	0.28	-1.98	1.243	0.404	-0.074	0.568	0.929	0.024	-0.276	0.242	-1.13	0.107	-1.053	-0.677	-0.23	0.374	0.532	1.398	1.932	0.874	-0.828	-0.702	-1.107	0.538	0.335	1.262	-0.235	0.03	-1.119	-0.048	0.471	-0.119	1.5	-0.416	-1.904	-1.126	2.079	0.679	-0.98	1.22	1.111	-1.719	-0.173	-1.398	1.175	1.273	-1.616	0.685	-0.051	1.503	0.21	-1.128	-0.845	-0.603	0.797	-0.156	-0.322	0.478	2.15	0.672	-1.006	-0.776	0.411	-1.015	-1.207	0.425
PLCH2	PPI	1	22.324	-0.608	0.482	-6.818	2.12	1.567	0.238	-3.591	-1.806	-0.9	0.95	-1.154	0.663	0.597	3.372	-1.864	0.336	0.229	0.758	-0.95	-1.569	2.517	-0.636	0.94	-1.754	0.255	1.268	-1.097	2.603	1.986	-0.373	-1.379	-1.068	1.269	-0.764	2.718	-0.085	0.941	0.504	-0.303	2.421	-0.245	-0.353	-1.329	-1.014	-1.498	1.723	0.61	0.889	-0.2	-0.825	0.248	-1.747	1.691	1.61	-0.983	0.423	-0.129	0.528	-0.652	-0.394	1.648	0.363	-0.752	1.673	0.925	0.925	-0.676	1.012	-0.563	-2.189	0.866	0.787	0.286	-0.816	0.962	0.539	-1.565	1.371	-0.424	-0.172	1.33	2.984	-2.442	0.515	-0.954	0.515	-3.293	-0.326	-0.308	0.213	-0.363	-1.685	-0.15	0.213	1.013	0.269	2.029	-0.404	0.552	-0.656	-1.389	0.007	-0.657	-0.651	1.715	-0.591	0.841	1.347	-1.247	1.029	2.568	0.859	-0.918	-0.599	0.597	0.505	0.382	-0.684	-2.157	-0.499	-1.442	-1.229	2.249	-0.454	-1.861	-1.829	-2.14	1.282	0.421	-1.764	-1.671	-1.523	1.821	-0.997	0.994	-0.661	-1.579	0.057	0.916	-0.555	1.499	1.384	1.605	1.217	-0.933	0.778	0.512	-0.048	-1.239	1.536	-1.324	1.409	0.367	-0.412	-1.283	-0.882	-1.648	-0.444	1.362	1.466	-0.667	-0.401	-0.626	0.556	1.181	0.904	0.357	-2.543	-0.305	0.063	0.406	2.295	1.213	2.849	-0.757	0.789	1.03	-1.706	0.006	-1.03	-0.352	-0.14	-0.922	-0.122	0.444	1.993	-0.735	1.934	-2.311	-1.003	-0.628	-0.237	1.276	-1.387	-0.097	0.142	1.055	0.098	-0.238	0.232	-0.901	2.129	-1.732	-0.51	-0.97	0.361	0.145	-1.368	0.3	-0.724	-0.461	-1.306	-1.002	-0.432	-0.876	0.886	-0.03	2.28	0.564	-0.939	-0.841	-0.49	-1.308	0.4	1.744	-0.224	0.034	-1.449	1.205	1.632	2.424	0.006	-0.027	-1.158	-1.728	-2.327	1.913	1.381	-1.359	-1.588	2.348	0.871	-1.119	1.301	-0.1	1.073	-1.336	-1.472	-0.31	-1.818	1.697	-1.293	0.44	0.184	1.745
PPP3CB	PPI	1	7.277	-1.719	-0.099	-0.922	-0.197	-0.333	-0.801	-3.131	-2.59	-1.023	0.227	0.06	-1.458	2.58	-0.307	1.162	-0.727	-1.053	0.4	-3.105	4.558	-0.171	0.34	0.065	3.155	1.756	-0.503	0.885	-0.053	0.279	-0.023	0.331	-0.386	0.331	0.692	-0.395	0.255	0.449	0.851	0.065	0.094	1.448	0.228	-0.293	0.913	0.558	-0.067	0.64	-0.006	-0.839	0.062	0.092	0.147	-0.128	-0.661	-0.388	0.192	-0.689	0.419	-1.255	-0.104	-0.34	-0.16	-0.432	0.283	-0.315	-0.343	-0.68	-0.05	0.629	-0.782	-0.316	0.326	0.339	-0.3	0.253	-0.706	0.225	0.108	0.303	0.722	-1.081	0.182	0.569	0.094	1.1	0.414	0.629	-0.066	0.257	-0.567	0.101	-0.315	0.628	-0.235	0.075	-0.274	0.111	-0.556	0.066	-0.915	0.752	-0.288	-0.413	-0.06	0.12	0.478	0.098	-0.047	-0.582	0.38	0.318	-0.509	0.591	0.402	-0.385	0.117	-0.35	-0.125	-0.144	0.04	-0.341	0.127	0.077	-0.199	-0.26	-0.039	0.03	-0.151	0.369	-0.253	0.012	-0.225	-1.202	-0.16	-0.234	-0.883	1.169	0.283	1.072	-0.143	-0.122	0.051	-0.208	0.241	1.098	-0.71	0.602	-0.027	-0.777	0.517	-0.413	-0.139	-0.667	-0.051	0.51	0.572	-0.038	0.252	-0.377	0.085	-0.049	-0.128	0.491	0.608	-0.639	-0.265	-0.236	-0.061	0.22	0.044	1.322	-0.501	-0.124	0.133	0.794	0.084	0.586	0.452	-0.511	0.201	0.121	0.007	-0.059	0.566	-0.318	0.165	-0.071	-0.579	0.393	0.274	-0.156	-0.355	-0.598	0.297	-0.26	0.189	-0.034	-0.19	0.064	-0.148	1.107	0.448	0.451	0.225	0.432	-0.822	0.064	-0.193	-1.014	0.151	0.397	-0.202	0.874	0.38	-0.63	-0.755	0.836	0.256	0.174	-0.013	0.092	-0.247	-0.102	0.211	-0.764	0.361	0.222	-0.028	0.176	0.738	-0.773	1.028	0.384	0.454	0.217	-0.395	-0.94	0.571	0.638	-0.632	0.572	0.081	0.352	-0.829	-0.757	0.787	0.362	0.011	0.124	-0.27	0.632	-0.156	0.219	-0.749	0.918
RASAL3	PPI	1	16.901	-2.556	-2.526	-5.199	1.554	-1.773	-1.89	-2.907	-4.808	-3.363	-0.858	-0.585	3.146	-4.971	-0.423	-2.344	1.689	0.796	-0.806	-1.369	0.791	0.755	0.847	-0.896	-3.691	0.172	0.649	-2.083	-0.238	1.221	-0.066	-0.302	-0.695	1.35	1.506	2.951	0.157	0.247	-0.817	0.385	0.768	1.315	1.818	1.348	-1.741	-2.216	-0.257	1.498	-1.696	-0.287	1.962	-0.466	0.735	1.156	0.31	-1.291	0.383	-0.888	0.171	1.566	1.374	0.34	-0.111	-0.68	-0.135	-1.838	1.603	0.744	-1.067	-0.044	-0.564	-0.784	-0.118	0.635	0.719	-0.377	-0.129	-1.599	1.14	0.623	-0.121	0.391	1.892	-0.559	-0.639	-0.447	-0.224	1.917	1.884	-2.258	-0.725	-1.251	1.616	1.252	0.647	0.9	0.256	0.499	-0.554	-0.664	0.225	0.641	-1.54	-2.133	-1.423	-0.944	-0.008	1.447	-0.069	-0.15	0.543	-1.865	1.162	1.142	1.283	0.935	0.323	-0.065	-0.532	-0.176	-0.124	-0.729	-0.218	0.209	-0.195	-0.154	0.086	-0.126	0.856	0.466	-0.33	-0.135	0.057	-0.917	-0.975	1.839	-0.528	-0.111	0.209	-0.718	-0.889	0.602	-0.511	0.533	-0.081	0.017	-1.251	-0.671	-1.179	-0.37	-0.047	0.593	-0.524	0.77	1.203	-1.009	-0.791	0.965	0.856	-0.398	-0.673	-1.511	0.288	-0.12	-0.734	-0.606	0.09	-0.74	0.051	0.561	-0.041	-0.851	-0.411	-0.317	0.765	-0.62	-0.319	-0.606	0.813	0.152	0.184	-0.053	-0.502	-0.429	1.333	-0.313	-0.423	0.992	0.203	1.983	-1.268	-0.361	0.776	-0.307	-1.462	0.306	-0.901	-0.795	0.334	-2.219	-2.559	1.078	0.59	-1.248	1.35	0.38	0.262	0.871	0.312	0.136	1.276	0.877	-0.856	0.195	2.023	1.279	0.908	0.974	-1.016	1.028	-0.568	0.522	0.738	0.926	0.892	-0.157	1.856	0.014	0.043	0.533	-0.186	1.081	-1.115	1.137	1.146	1.005	-1.262	0.337	-1.723	-1.651	1.277	0.168	-0.803	0.388	0.668	-0.277	0.073	-1.557	0.224	1.112	-2.087	-0.802	-0.117	0.297	-0.183	0.575
SYT4	PPI	1	6.18	-0.581	-0.68	0.397	-0.796	-0.716	0.872	0.843	1.119	-0.045	0.235	0.486	-1.099	1.142	1.075	-0.06	-0.61	-0.545	0.025	0.479	0.347	-0.107	-1.264	-0.416	-0.236	1.202	0.74	-0.176	-0.286	0.793	0.765	0.083	-0.45	-0.336	0.375	0.849	0.738	-0.283	-0.594	-0.073	0.615	0.085	0.594	-0.129	-0.961	0.348	0.169	-0.228	0.283	0.419	0.706	-0.517	0.279	0.329	0.444	-0.133	0.789	0.047	0.862	0.093	0.07	0.109	-0.476	-0.712	0.038	-0.142	0.317	-0.639	-0.53	-0.199	0.589	-0.678	1.112	0.346	-0.172	-0.16	0.462	-0.674	-0.063	0.129	0.215	0.871	0.289	0.583	0.285	0.12	-0.511	-0.355	-0.31	-0.191	-0.373	-0.581	-0.17	0.085	-0.309	0.025	0.257	-0.32	-0.29	0.598	-0.167	0.023	0.214	0.249	-0.365	0.41	-0.729	0.244	-0.167	-0.057	0.354	-0.308	-0.285	-0.255	0.109	-0.301	0.019	0.678	0.081	0.494	-0.791	-0.119	-0.141	-0.451	0.203	0.486	0.081	-0.005	0.145	0.171	0.556	0.247	0.084	-0.158	0.527	-0.081	0.31	0.523	-0.367	0.375	-0.214	-0.164	0.131	-0.043	0.301	-0.081	-0.574	-0.31	-0.357	-0.498	0.715	0.023	0.55	0.873	-0.759	0.713	-0.311	-0.203	-0.385	-0.08	-0.058	-0.196	-1.256	-0.279	0.023	0.95	0.188	-0.413	-0.277	-0.839	-0.298	-0.486	-0.634	-0.22	0.937	0.551	-0.196	-0.382	-0.168	0.718	-0.165	-0.059	0.015	-0.211	-0.41	0.617	-0.996	-0.222	0.249	0.521	0.408	0.666	-0.486	-0.373	0.491	-0.135	-0.176	-0.441	0.179	0.219	0.22	-0.932	-0.08	-0.654	-0.217	-0.114	0.125	-0.295	-0.267	-0.259	0.242	0.242	0.157	0.535	0.085	0.076	-0.605	0.041	0.735	0.568	0.322	0.265	-0.394	0.447	0.172	-0.459	0.022	-0.472	-0.183	0.307	0.305	-0.306	0.162	-0.323	0.143	-0.503	0.321	0.466	0.709	0.036	-0.158	0.031	0.465	0.599	-0.325	-0.322	-0.255	-0.468	0.43	-0.606	-0.838	-0.621	0.009	0.286	-0.623	0.785
PLA2G2F	PPI	1	2.57	-0.429	0.111	-0.444	-0.119	0.492	-0.044	-0.749	-0.334	-0.61	0.091	0.022	-0.296	0.528	0.485	0.132	0.07	-0.181	0.493	-0.479	0.413	-0.217	0.538	-0.423	-0.189	0.356	-0.109	-0.441	-0.146	-0.354	-0.295	-0.113	0.501	0.07	-0.072	0.843	-0.391	-0.253	0.202	-0.047	0.185	0.139	0.153	0.074	0.01	-0.119	-0.136	-0.122	-0.419	-0.149	-0.299	-0.012	-0.327	0.248	0.194	-0.05	-0.065	0.498	0.098	-0.886	0.405	-0.228	0.343	-0.316	0.708	0.323	-0.61	0.137	-0.31	-0.115	-0.058	0.072	-0.02	-0.379	0.384	-0.218	-0.085	0.045	-0.23	0.547	0.132	-0.179	-0.068	-0.087	-0.263	-0.297	-0.402	0.02	0.029	0.422	-0.115	0.288	0.101	-0.116	0.081	0.282	-0.155	0.153	-0.205	-0.39	0.013	0.14	0.241	0.239	0.08	-0.083	-0.207	-0.052	-0.289	0.307	0.029	-0.157	-0.112	0.626	-0.359	0.132	-0.307	-0.163	0.335	-0.139	-0.278	-0.266	-0.055	0.484	0.048	-0.332	0.186	0.372	0.047	0.052	0.111	0.675	0.232	-0.7	-0.151	0.747	0.124	-0.038	0.178	0.294	-0.111	-0.271	0.043	-0.004	0.011	-0.524	-0.069	0.061	-0.268	-0.53	0.134	0.037	0.365	-0.143	0.027	0.181	-0.09	-0.015	0.342	-0.457	0.074	-0.35	0.365	0.03	0.072	-0.067	-0.364	-0.175	-0.022	0.133	0.558	-0.061	-0.313	0.111	0.256	0.454	-0.065	-0.134	-0.096	-0.217	-0.089	0.267	0.265	0.433	0.111	0.052	-0.006	0.096	0.214	0.094	0.46	0.348	0.034	0.1	0.539	-0.156	0.015	-0.593	0.128	-0.006	-0.232	0.345	0.283	0.221	-0.045	-0.348	0.187	0.036	-0.198	-0.319	0.002	-0.158	-0.174	0.448	0.386	0.095	0.374	-0.04	0.658	0.401	0.055	0.42	0.535	0.064	-0.037	0.236	0.22	-0.241	-0.268	-0.158	-0.469	-0.294	0.158	-0.175	0.144	0.169	0.421	-0.084	-0.263	0.055	0.064	0.113	-0.191	0.804	-0.688	0.28	0.272	-0.063	0.345	0.009	-0.003	0.38	0.356	0.219	-0.457	0.18
MUC16	target	1	298.748	305.362	2.394	20.43	-26.867	20.971	11.943	-79.456	127.623	123.536	-75.606	-29.516	-61.39	-73.777	-3.486	-42.938	-37.524	33.014	-58.205	-6.406	25.541	6.979	22.203	-19.221	17.841	13.853	-22.262	-3.774	-4.318	4.774	1.683	3.841	-7.918	-10.797	2.082	4.983	-9.193	-17.12	9.686	4.883	0.968	3.175	-0.845	6.665	-1.414	-0.671	-0.328	1.618	0.534	4.722	-0.628	-3.456	-0.023	0.895	1.806	-0.529	-1.064	1.131	-0.461	-0.872	3.856	1.389	1.96	-1.086	0.996	-0.879	0.901	1.27	-1.327	-2.856	-1.035	1.616	0.758	-1.516	0.507	2.401	-0.537	1.483	-0.002	-0.132	-0.052	0.287	0.203	-0.534	1.381	-1.203	0.156	0.771	-0.786	-0.482	0.572	1.484	-1.477	0.511	-0.969	0.024	-0.379	-0.915	0.662	0.837	0.716	-0.318	-0.372	0.526	-1.58	-0.064	1.413	1.567	0.002	-1.653	-1.012	0.159	0.964	0.036	-0.529	-0.464	0.608	0.531	-0.389	1.15	0.113	0.917	0.152	-0.034	-0.016	-0.151	0.244	1.108	-0.059	-0.625	-0.309	-1.153	-0.493	-0.205	0.294	0.05	0.358	-0.955	0.726	-0.076	0.139	0.002	0.204	-0.334	0.812	-0.019	0.809	-1.031	0.861	-0.053	-1.12	0.421	0.304	0.374	-0.066	0.592	0.933	-0.583	0.024	0.047	-0.164	0.422	0.188	0.09	0.427	-0.091	1.264	0.559	0.131	0.161	0.076	0.116	0.324	-0.138	-0.021	0.296	-0.692	-0.145	-0.058	-0.801	0.391	0.395	-0.141	0.713	0.091	0.222	0.61	-0.586	0.678	0.523	0.101	1.249	-0.151	0	-0.293	-0.21	0.326	-0.163	0.281	0.042	-0.937	-0.194	0.422	0.845	-0.353	-0.091	-0.158	-0.765	-0.286	0.191	-1.064	0.069	0.53	-0.245	-0.253	-0.595	0.379	-0.571	0.683	-0.046	-0.244	-0.261	0.373	-0.241	0.587	-0.008	-0.642	0.413	0.224	-0.003	-0.313	0.248	0.346	-0.635	-0.215	0.155	-0.097	0.212	-0.349	0.643	0.685	-0.51	0.031	-0.089	0.052	0.262	-0.079	-0.216	-0.12	-0.108	-0.159	-0.037	-0.645	0.185	-0.456	0.036
GZMB	PPI	1	2.967	-0.923	-0.587	-0.371	-0.092	-0.355	-0.179	-0.26	0.488	-0.96	0.289	-0.072	0.034	0.178	0.004	0.179	-0.045	-0.16	0.251	-0.053	-0.157	-0.544	0.085	0.224	-0.404	-0.646	0.313	-0.006	-0.377	0.119	0.781	-0.118	1.188	-0.816	-0.39	-0.985	0.279	-0.642	-0.416	-0.224	-0.123	-0.353	-1.234	0.066	-0.603	0.476	0.59	0.594	0.149	-0.338	0.232	-0.021	-0.054	0.315	0.123	-0.142	-0.221	0.132	0.09	0.322	0.208	0.187	0.055	-0.579	0.484	0.201	-0.151	-0.365	-0.022	0.493	0.564	-0.028	-0.124	0.383	-0.605	0.005	0.475	-0.081	0.008	-0.213	0.168	0.22	0.259	-0.609	0.096	-0.089	-0.137	-0.161	0.18	0.042	0.476	-0.029	-0.173	0.119	-0.063	0.096	-0.04	0.326	0.283	0.085	-0.135	0.227	0.093	-0.274	-0.36	0.147	0.485	0.237	0.417	-0.11	-0.364	0.382	-0.002	0.196	-0.298	0.247	-0.077	-0.265	-0.118	-0.299	-0.085	0.095	-0.063	-0.551	0.226	-0.163	0.074	0.308	-0.019	-0.039	-0.727	-0.047	0.652	0.012	0.218	0.089	-0.005	0.405	0.442	-0.313	-0.294	0.05	0.17	-0.335	-0.382	-0.133	-0.402	0.094	0.256	0.164	-0.085	0.307	0.078	0.116	-0.168	-0.103	-0.142	0.198	0.015	-0.329	-0.322	-0.201	0.131	0.227	0.371	-0.314	0.128	-0.148	-0.405	0.299	0.282	-0.414	0.196	0.022	0.165	0.045	-0.087	-0.398	-0.332	0.086	-0.191	-0.203	0.061	-0.15	0.245	-0.209	0.126	0.247	0.277	0.087	0.245	0.341	0.052	0.288	0.365	-0.281	-0.13	-0.233	0.061	0.127	0.221	0.207	-0.048	0.372	0.391	-0.188	-0.167	-0.119	-0.09	0.07	-0.156	0.427	0.045	-0.244	-0.178	0.384	-0.153	0.06	-0.222	0.166	-0.503	0.014	-0.079	-0.324	-0.364	-0.108	0.08	0.105	0.356	-0.313	0.241	-0.357	-0.113	0.064	-0.629	0.369	-0.05	0.25	0.303	0.142	0.39	-0.076	-0.017	0.028	-0.02	0.875	0.429	-0.425	-0.222	0.314	0.291	-0.072	-0.009	-0.571	-0.325	-0.013
SYNPO	PPI	1	17.577	2.767	0.755	-3.873	-1.183	2.45	-1.367	-6.344	-5.755	3.059	-0.984	2.313	0.5	-1.027	2.211	-1.324	0.341	-0.12	1.242	-3.519	-0.75	0.866	-1.431	-1.242	-5.398	-0.602	2.163	-0.665	-0.737	-0.483	-1.558	-0.614	-0.424	2.602	-1.176	2.186	-0.57	-1.025	-1.17	0.442	-3.033	-2.759	-0.448	0.582	1.89	1.264	0.922	-0.064	1.129	-0.681	0.41	0.76	0.527	-0.901	-0.945	-0.89	-0.875	-1.491	0.863	-1.206	0.987	-0.242	-0.507	-0.864	0.094	-0.598	-1.21	-0.844	-0.252	-0.228	-0.683	0.233	-0.171	-0.994	-1.21	-0.65	-1.54	0.726	0.423	-0.337	-1.965	0.307	0.053	-1.645	-0.28	-0.5	-0.6	0.621	-0.532	0.666	-0.321	0.543	2.377	0.303	-1.025	-2.013	-0.88	-0.299	-2.661	-0.475	1.003	-0.799	-1.146	-0.146	-1.373	0.668	0.474	-1.327	-1.024	-0.425	0.66	-1.764	-1.752	-1.74	-1.472	0.595	-1.722	-1.17	-2.24	1.455	1.83	0.082	0.588	-0.491	1.603	-1.117	-0.518	-0.537	1.883	1.218	-0.414	1.605	-0.438	-0.857	-0.767	1.21	-1.249	0.925	0.94	2.816	0.645	1.539	0.17	1.521	-0.958	0.983	0.243	-0.561	-0.675	-1.236	0.617	1.709	-0.299	-0.852	0.303	0.465	0.274	1.573	-0.715	0.879	1.658	0.383	1.378	1.415	0.493	0.584	0.256	1.551	0.2	-0.981	-1.6	-0.364	0.335	-0.495	1.125	0.259	0.538	-0.193	-0.142	0.185	0.115	-1.023	-0.427	0.396	0.019	-0.299	0.143	0.83	-0.28	0.521	-0.713	1.688	-0.671	1.123	1.871	1.689	-2.261	-0.169	-1.428	-1.079	-0.489	0.231	-0.93	0.61	0.116	0.297	-0.24	0.845	-0.639	-0.795	-0.266	-0.44	0.334	-0.326	0.891	1.278	1.471	-0.509	-0.242	0.689	0.138	1.554	0.07	0.587	1.014	-1.464	0.021	0.096	-0.909	-1.172	0.405	0.383	0.545	-0.095	0.503	-0.868	0.138	0.486	-0.699	0.014	-0.725	-1.459	-0.487	-0.482	0.275	-0.743	-0.123	0.4	0.748	0.925	0.182	0.449	0.051	-0.197	-1.045	0.112
TRIM4	PPI	1	6.833	-1.345	-1.27	-0.329	0.493	-1.396	-0.268	0.845	-0.656	-0.363	-0.106	-0.153	-0.16	-0.65	1.204	1.324	-0.818	-0.134	-0.135	0.321	-0.247	-0.003	-0.088	0.368	-0.476	-0.404	-0.236	0.121	-0.895	0.028	-0.17	-0.465	0.153	0.027	0.039	0.535	-0.461	-0.433	0.739	1.142	0.005	-0.532	-0.039	0.066	-0.026	-0.547	-0.349	0.37	-0.578	-0.543	0.631	-0.416	-0.083	0.45	-0.209	-0.345	0.144	-0.287	-0.046	0.185	0.045	0.28	-0.207	0.292	0.308	-0.204	-0.22	-0.915	-0.64	-0.139	-0.67	0.173	0.56	0.875	-0.244	0.886	-0.668	-0.049	-0.523	0.342	-0.359	0.898	-0.432	-0.097	0.899	1.118	0.201	-0.791	0.163	-0.173	-0.304	0.284	0.171	-0.908	0.645	-0.941	0.147	1.387	0.072	-0.285	-0.68	-0.466	0.151	0.728	-0.68	0.198	-0.725	-0.416	0.106	-0.254	0.164	-0.041	-0.018	0.112	-0.359	0.676	1.306	-0.022	0.222	1.311	0.48	-0.084	-0.156	-0.653	0.263	-0.14	0.501	0.535	-0.377	-0.251	-0.044	0.093	0.713	0.756	0.46	0.036	1.032	0.426	-0.286	-0.717	0.619	-0.052	-0.076	-0.368	0.326	-0.343	-0.063	0.168	-0.894	-0.013	-0.413	0.603	0.524	-0.436	-0.116	-0.622	0.043	0.088	0.442	-0.299	-0.426	0.314	-0.455	0.292	0.193	-0.009	0.268	0.109	0.299	-0.975	0.045	-0.067	-0.365	-0.324	-0.165	-0.43	0.086	-0.048	-0.178	-0.569	0.225	-0.178	-0.815	0.042	-0.145	0.616	0.931	0.719	0.02	-0.07	0.257	-0.344	0.091	-0.37	0.051	-0.412	0.071	-0.433	0.76	0.147	0.565	-0.408	0.123	-0.23	-0.07	-0.298	-0.048	-0.427	0.629	0.101	0.608	-0.131	-0.589	0.254	-0.316	-0.664	-0.048	0.248	0.488	-0.093	-0.217	-0.623	-0.13	0.393	-0.343	0.109	-0.092	0.052	-0.228	-0.31	-0.777	-0.782	0.214	0.46	0.264	0.282	0.161	-0.162	-0.035	0.168	0.543	0.822	0.459	-0.548	0.015	-0.321	-0.139	0.611	0.226	0.22	0.2	-0.123	0.447	0.489	-0.294	0.038
IPO5	PPI	1	14.973	-4.257	-5.498	-1.574	0.098	-3.948	-0.229	0.849	0.736	-2.692	-0.105	0.327	0.399	1.046	-2.461	0.25	0.531	-0.621	-2.393	1.332	-0.855	-1.935	-4.601	-3.373	3.162	-0.717	-1.543	1.351	-0.897	-0.272	0.827	0.97	-1.173	0.191	-1.09	-0.886	1.096	0.068	0.495	2.139	-1.198	0.942	-0.581	-0.529	0.895	0.537	1.434	0.684	-0.765	0.638	-1.12	0.814	-0.485	-0.286	0.862	0.079	0.384	-0.138	-0.712	-0.51	-0.164	-0.174	-0.994	-0.51	-0.87	-0.633	-1.148	0.659	1.326	1.004	-0.402	2.111	-0.045	0.079	0.49	0.538	0.402	-0.127	0.866	-0.91	0.259	-0.777	-0.138	-0.514	1.178	-1.778	1.225	1.964	0.353	1.812	-1.939	0.565	0.739	-0.255	1.13	-1.116	-0.36	-0.7	0.084	0.223	2.161	0.166	0.166	-0.764	0.859	-1.201	-1.722	0.659	-1.009	1.311	0.118	0.713	0.442	0.649	-0.882	0.116	-0.113	0.011	-0.087	0.441	-0.197	0.155	-1.013	-1.298	1.98	-0.684	0.922	0.567	-0.868	-2.474	-0.677	-1.397	0.801	2.279	0.304	0.626	0	-1.511	1.705	-0.793	0.451	0.421	0.88	0.087	0.532	0.731	-2.498	0.934	0.521	0.955	0.031	0.114	-0.409	0.397	-1.686	0.92	-0.38	-1.668	-0.664	-1.848	-0.053	-1.183	1.756	0.705	1.38	-0.108	0.023	0.928	-0.298	-0.817	0.254	0.786	-0.049	-1.039	0.98	-0.066	-0.675	0.794	-0.416	-0.504	-0.06	0.267	-1.314	0.119	-0.006	-0.501	-1.271	-1.142	1.175	-0.857	1.441	0.307	-1.541	0.098	-0.82	0.736	-0.614	-1.942	-0.53	0.801	-1.439	1.567	-0.657	0.533	-0.623	-0.323	-0.59	-1.641	-1.417	-2.274	-0.046	-0.924	1.423	0.352	1.372	1.028	-1.641	-1.28	0.328	0.221	0.443	1.136	0.611	-0.357	-1.428	-0.383	-0.116	1.377	0.486	-0.658	-0.522	0.165	-0.596	-0.455	0.577	0.07	0.884	0.039	-0.42	0.533	-0.76	0.385	0.211	0.014	0.788	0.367	1.52	-1.055	-0.226	0.349	-0.495	-0.136	-0.029	1.113	0.599	0.132
SAV1	PPI	1	4.93	-0.176	-0.613	-1.033	0.397	0.576	-0.152	-0.156	0.141	-0.057	0.293	-0.606	-0.731	0.487	-0.053	-0.312	-0.32	0.158	0.509	-0.849	0.715	-0.185	0.31	-0.253	-0.365	0.39	0.263	-0.336	-0.119	0.423	0.024	-0.074	-0.413	0.351	-0.384	-0.483	-0.644	0.038	-0.274	0.712	0.076	0.191	-0.398	0.654	-0.126	0.183	0.357	-0.237	-0.177	0.657	0.114	-0.314	0.266	0.531	-0.183	0.249	-0.394	-0.138	-0.557	0.193	0.085	0.54	0.077	0.659	0.268	0.14	0.145	0.316	-0.101	-0.716	0.75	0.222	0.274	0.046	-0.709	0.085	0.41	-0.113	-0.032	-0.141	0.731	-0.108	0.128	0.423	0.025	-0.073	-0.272	0.461	0.323	-0.264	0.034	-0.281	-0.119	0.186	-0.424	-0.001	0.543	0.582	0.218	-0.219	-0.144	-0.324	-0.525	0.532	-0.052	0.139	0.156	-0.47	-0.386	-0.088	0.824	-0.191	-0.025	-0.576	0.184	-0.546	-0.009	-0.608	-0.174	0.207	0.104	0.073	-0.15	-0.021	-0.75	0.526	0.256	0.169	-0.653	-0.044	0.278	-0.21	-0.317	-0.035	0.537	0.304	-0.905	-0.092	-0.365	-0.232	-0.06	0.204	-0.578	0.42	0.335	-0.033	-0.246	-0.468	0.371	0.557	0.224	0.148	-0.483	-0.009	0.529	-0.036	-0.144	-0.343	-0.353	0.178	-0.304	-0.619	0.005	-0.245	-0.361	-0.085	-0.884	-0.253	0.092	0.737	-0.011	0.019	0.313	0.569	-0.204	-0.312	0.155	0.474	-0.307	-0.105	-0.131	-0.795	-0.251	-0.691	-0.258	-0.161	-0.04	0.608	-0.04	-0.014	-0.268	-0.308	-0.572	0.64	-0.077	0.013	-0.523	-0.105	0.425	0.511	0.127	0.306	-0.277	-0.149	0.372	-1.092	-0.012	-0.139	0.138	0.366	-0.532	0.598	0.047	-0.512	0.157	-0.034	-0.013	-0.234	-0.605	-0.492	-0.382	-0.876	-0.309	-0.448	-0.131	-0.325	0.763	-0.667	0.081	-0.177	0.116	-0.421	0.028	-0.357	0.023	-0.106	-0.596	0.075	-0.114	-0.141	-0.605	-0.572	-0.024	0.224	-0.081	-0.203	-0.721	-0.016	0.192	0.324	-0.071	0.066	0.094	0.217	-0.433	-0.76
FUK	PPI	1	16.761	-2.602	-1.624	-6.246	1.25	-1.767	-1.602	-2.653	1.022	-6.893	-0.302	-0.111	4.079	-4.533	-1.968	-1.636	1.111	1.16	-3.478	0.601	0.481	-0.75	3.157	0.254	-0.993	0.543	-1.075	0.509	-0.296	0.523	-0.532	0.418	0.421	-1.58	0.817	0.251	-0.547	0.564	1.277	-0.352	1.806	-1.443	0.939	-1.287	-1.295	0.683	-1.408	0.798	-1.104	0.69	-1.176	-2.386	-0.059	-0.697	0.144	-0.671	0.121	-0.457	0.298	0.796	0.089	0.095	0.516	1.286	-0.598	-0.415	0.731	-1.617	0.43	-0.298	-0.319	-1.337	-0.647	0.116	1.479	-0.645	0.573	0.862	0.026	-2.519	-0.684	-1.067	1.466	0.742	0.673	-1.069	-1.028	-0.872	-0.169	-0.801	0.27	-1.215	-1.379	-0.711	-1.401	0.215	0.965	0.556	0.503	-0.001	-0.447	0.16	0.606	0.635	-0.905	-0.003	-0.592	-0.699	-0.65	0.888	0.758	0.683	2.273	0.707	1.469	1.004	-0.83	0.333	1.803	-1.927	1.146	-2.389	0.762	-0.281	-0.637	-0.179	0.663	0.011	-0.217	-1.26	-0.495	-0.119	0.865	-1.647	-1.826	-0.16	-1.453	-0.079	-0.429	0.094	0.563	-0.142	-0.566	0.514	-0.136	0.284	-1.23	-0.361	-0.042	0.772	0.738	-0.014	1.492	-0.941	-0.784	0.732	1.076	-1.961	0.481	-1.065	0.082	-0.507	0.235	-0.935	0.445	-0.34	-1.917	0.611	-0.617	2.165	-0.03	0.635	1.344	-0.033	-0.907	-0.323	1.316	-0.325	0.406	0.74	-1.054	0.365	-0.526	0.32	0.022	0.627	0.938	0.171	-1.391	-1.168	0.252	-0.689	-1.346	1.897	-0.531	0.576	1.072	-0.161	-1.182	0.335	1.516	0.142	0.223	-1.714	-1.031	-0.792	-0.153	-1.003	-0.068	0.288	0.124	-0.198	-0.764	1.107	0.669	-1.005	-1.425	0.009	-0.277	0.783	0.5	-0.846	0.274	0.912	0.649	0.704	-0.103	-0.331	-1.712	1.213	0.85	0.176	-0.615	-0.788	0.194	-0.478	-1.627	-2.762	0.409	0.255	-1.911	0.945	-0.003	-1.224	-0.982	-1.12	-0.67	0.872	-1.227	-0.077	-0.146	0.548	-0.885	-0.156	0.516	-0.334
RFTN1	PPI	1	8.823	0.316	-0.678	-0.811	0.674	-0.59	0.687	0.594	-0.116	-0.638	0.006	0.638	0.093	0.617	-0.219	-0.432	-0.737	0.355	0.878	0.754	-0.582	1.591	-0.935	-0.257	-1.201	1.088	0.694	-0.292	0.245	0.104	0.14	0.002	-0.466	-0.335	0.367	-1.188	-0.001	0.787	0.185	-0.206	-0.257	0.026	0.397	-0.353	-0.388	0.895	-0.133	-0.731	-0.038	-0.011	-0.591	0.321	-0.091	0.428	0.343	-0.597	-0.132	0.058	0.904	0.274	0.175	-0.391	-0.003	-0.087	-0.524	0	0.47	-0.404	-0.299	-0.256	-0.053	0.487	-0.19	-0.331	0.359	0.531	-0.379	-0.255	-0.476	1.087	-0.286	-0.025	-0.948	-0.363	-0.34	0.135	0.552	0.508	0.485	0.605	-0.472	0.025	-0.485	-0.692	-0.72	-0.935	0.1	0.475	-0.538	-0.049	0.46	-1.001	-0.141	-0.723	-0.224	-0.134	-0.834	-0.112	0.582	-0.058	0.412	1.365	0.372	-0.074	-0.13	0.239	0.734	-0.204	0.03	-0.233	0.157	-0.637	1.686	0.165	0.13	-0.187	0.255	0.578	0.238	-0.341	-0.583	0.033	0.216	0.659	-0.031	-0.39	-0.288	-0.525	-0.781	0.446	0.402	-0.621	-0.624	0.705	0.474	-0.143	1.038	0.8	-0.011	-0.101	-0.283	-0.61	-0.031	-0.42	-1.062	0.16	-0.27	0.471	-0.326	0.118	-0.237	0.108	0.133	-0.149	-0.787	1.897	-0.109	0.08	-1.226	-0.394	-0.587	-0.592	-0.317	-0.194	-0.699	1.168	-0.561	-0.33	0.064	0.031	1.151	-1.087	0.688	-0.267	0.261	1.346	0.329	1.029	-0.546	0.172	0.089	0.915	0.253	0.335	0.685	0.068	1.214	-0.769	-0.028	-0.272	-0.185	-0.182	0.065	0.933	-0.491	-0.671	0.47	-1.197	0.515	0.775	-0.123	0.081	-0.37	-0.904	-0.104	0.873	-0.928	-0.802	0.628	-0.148	0.102	-0.173	0.276	-0.298	-0.364	-0.273	0.17	0.472	0	-0.764	1.173	0.108	0.478	0.067	0.103	0.752	0.368	0.561	0.639	-0.537	1.059	0.435	0.038	-0.024	-0.212	0.215	0.131	-0.352	-0.239	-0.116	-0.746	0.22	-0.356	0.309	-1.179	-0.862
ODC1	target	1	5.97	-0.649	-0.993	-0.162	0.412	0.293	0.304	-0.098	0.741	-0.542	1.216	-0.179	0.27	0.629	0.308	0.574	0.26	-1.09	-0.516	0.946	-0.348	0.65	-0.778	0.059	1.149	0.104	-0.391	-0.52	0.48	0.87	-0.037	0.174	-0.158	-0.516	-0.596	-0.553	-0.403	0.138	1.11	0.719	0.033	-0.124	-0.901	-0.239	0.303	-0.502	-0.094	0.827	-0.822	-0.535	-0.281	0.709	0.194	0.166	0.037	-0.204	-0.367	-0.142	0.273	0.171	-0.238	0.216	-0.121	0.042	0.187	-0.157	0.143	0.01	0.037	0.58	-0.554	0.022	0.371	-0.125	-0.504	0.274	0.382	0.175	0.372	0.038	-0.767	-0.177	-0.022	-0.018	0.842	0.657	0.182	-0.083	0.188	-0.181	0.804	-0.314	-0.147	-0.058	0.012	0.24	-0.065	0.058	-0.052	-0.005	0.316	0.02	0.568	-0.726	0.621	0.117	-0.467	0.197	-0.353	-0.119	0.044	0.269	0.146	0.187	-0.053	-0.12	-0.122	-0.391	0.013	-0.388	0.8	-0.169	0.205	-0.156	-0.43	-0.616	-0.09	-0.198	0.5	0.476	-0.692	1.033	0.293	0.265	-0.252	0.263	0.112	0.031	0.287	-0.435	-0.878	-0.178	-0.211	-0.208	-0.176	-0.708	-0.478	0.018	-0.026	-0.229	-0.52	-0.439	0.277	-0.05	-0.173	-0.08	0.317	-0.597	-0.68	0.066	-0.271	0.821	0.37	-0.487	-0.542	-0.124	-0.825	0.873	0.658	0.922	0.03	0.303	0.09	-0.179	-0.142	0.17	-0.074	0.34	-0.111	0.14	0.136	-0.55	0.223	-0.253	0.02	-0.244	1.101	0.204	0.613	-0.079	0.008	0.102	-0.081	0.052	-0.357	0.573	-0.104	0.457	-0.203	-0.028	0.096	-0.27	0.2	-0.159	-0.155	-0.136	-0.527	0.917	0.393	-0.462	-0.501	0.257	0.181	0.168	0.145	-0.562	-0.041	-0.104	0.026	0.28	0.035	-0.111	0.646	0.245	-0.226	-0.289	0.224	0.685	-0.295	0.255	0.212	-0.239	-0.554	0.289	-0.408	-0.387	-0.758	0.262	0.052	-0.141	-1.095	0.023	0.751	0.232	-0.012	0.135	-0.168	-0.729	-0.137	0.791	0.534	-0.199	-0.068	-0.586	0.103	0.755
NSMCE2	PPI	1	3.55	-0.391	-1.219	0.288	0.196	0.289	0.057	1.077	0.443	0.658	0.042	0.063	-0.347	0.642	0.442	-0.087	0.126	-0.358	0.372	0.323	0.023	0.479	-0.479	0.215	0.353	-0.139	-0.092	-0.257	0.225	0.644	0.161	0.451	-0.046	-0.458	0.394	0.119	-0.852	0.148	-0.034	-0.055	0.15	-0.237	-0.005	-0.115	-0.324	-0.152	-0.214	0.098	0.231	-0.13	-0.324	-0.027	0.595	0.2	0.571	0.051	0.369	0.1	-0.285	-0.187	0.335	0.107	0.356	-0.104	0.136	-0.768	-0.232	-0.378	-0.036	0.323	-0.487	-0.133	-0.776	0.234	-0.071	0.035	0.187	0.016	0.505	0.097	0.585	-0.101	0.376	0.62	0.3	-0.555	0.034	-0.155	0.111	-0.108	0.015	0.182	0.058	0.227	-0.199	-0.269	-0.649	0.652	-0.222	0.296	0.667	0.536	0.399	0.201	0.408	-0.063	0.028	-0.123	-0.064	0.676	0.367	-0.128	-0.105	-0.48	-0.15	-0.109	0.545	0.391	0.195	0.467	-0.242	0.084	-0.281	0.292	-0.138	0.388	-0.018	-0.328	-0.426	0.148	0.236	-0.308	-0.338	0.177	-0.657	0.11	-0.088	0.009	0.413	-0.25	-0.056	0.028	-0.5	0.281	-0.17	-0.025	0.727	-0.256	-0.313	-0.214	0.052	0.045	-0.239	-0.057	0.692	-0.513	-0.079	0.031	0.235	-0.12	-0.02	-0.057	0.147	0.218	-0.114	-0.073	-0.299	0.333	-0.114	0.274	-0.168	0.192	0.194	0.581	-0.138	0.268	0.053	0.165	-0.417	0.388	0.189	-0.431	-0.64	-0.186	-0.048	0.165	0.175	0.215	-0.241	0.179	-0.156	0.642	0.191	-0.459	0.089	-0.091	0.138	0.205	0.322	-0.064	0.549	-0.259	0.506	0.046	-0.135	0.177	0.278	0.341	0.055	-0.028	-0.091	-0.391	0.433	-0.057	0.004	0.065	-0.468	-0.783	0.432	0.016	0.472	0.025	0.346	-0.006	-0.437	0.33	-0.287	0.079	0.47	-0.149	-0.311	0.03	-0.291	0.376	-0.179	0.059	-0.053	0.319	0.114	0.366	0.032	-0.047	-0.319	-0.109	-0.022	0.583	0.097	-0.193	-0.028	0.336	0.02	0.162	0.048	0.205	0.146	-0.199
S1PR5	target	1	7.33	0.335	-1.738	-3.671	-0.215	-1.108	-0.768	-2.215	0.982	-4.452	0.693	0.007	2.141	-1.858	-0.009	-0.982	-0.26	0.248	-1.089	-1.501	-0.346	-2.8	-0.708	-1.203	-0.246	-1.511	-0.844	0.272	-0.176	0.231	1.627	0.934	1.552	-2.452	-0.017	0.141	0.961	-1.53	-0.662	-0.618	-0.328	-0.026	-0.516	0.869	-0.888	-0.353	-0.788	0.136	0.199	0.243	0.514	-0.135	-0.257	0.685	-0.574	-0.318	0.294	-0.139	0.079	-0.137	-0.659	-0.108	-0.233	-0.497	0.076	0.147	-0.778	0.088	-0.03	0.031	-0.923	-0.326	-0.317	0.189	-0.167	-0.002	0.339	-0.023	0.598	0.589	-0.303	0.519	0.002	0.119	-0.197	0.506	-0.453	-0.073	-0.991	0.171	0.729	0.148	0.874	-0.277	1.424	1.124	1.118	0.226	0.551	-0.003	-1.367	0.214	-1.172	-0.27	0.786	0.392	0.159	0.462	-0.713	-0.844	-0.035	0.65	0.54	0.505	0.637	-0.61	-0.532	0.541	-0.271	-0.019	0.023	0.436	0.105	0.676	-0.035	-0.87	0.703	-0.167	0.136	-0.056	-0.461	-0.401	-0.477	-0.097	0.334	0.12	-0.16	0.883	-0.362	0.049	0.306	-0.559	0.212	0.631	-0.565	0.492	-0.182	-0.327	0.28	0.203	0.57	-0.26	-0.336	-0.393	0.359	1.013	0.091	-0.327	0.177	0.396	-0.008	0.729	0.457	0.264	-0.789	0.372	-0.736	-1.31	-0.325	0.171	-0.254	0.073	0.71	0.812	-0.104	0.597	-0.409	-0.251	0.084	-0.255	0.579	-0.442	-0.387	-0.972	-0.367	0.034	-0.144	-0.063	0.444	-0.165	1.062	-0.201	-0.589	0.189	0.577	-0.31	0.151	0.079	-0.258	-0.797	0.373	0.562	-0.044	-0.353	-0.285	0.066	-0.103	-0.014	-0.59	0.341	-0.114	0.211	0.686	-0.351	-0.647	0.437	0.55	-0.869	-0.005	0.637	0.212	0.046	0.67	-0.985	0.418	0.31	0.253	-0.201	0.242	-0.569	-0.758	0.299	-0.373	0.066	0.108	-0.347	-0.111	0.47	-0.667	0.338	-1.411	-0.261	0.406	0.31	-0.595	0.65	0.407	-0.344	0.859	0.787	0.231	-0.984	-0.135	0.748	-0.681	-0.622
TAOK3	target	1	12.562	-3.118	-5.521	0.403	0.141	-0.863	-0.209	5.103	-1.706	2.99	-1.917	-0.986	-0.657	0.243	-1.212	0.082	0.887	-0.942	0.692	1.024	-0.062	0.021	0.255	-0.237	2.01	-0.851	0.872	-1.374	1.575	2.143	-0.35	-1.55	-0.764	0.537	-0.46	0.97	-0.171	-0.363	-0.107	0.32	0.09	0.5	-0.425	1.919	-1.067	-0.607	0.75	0.589	-0.07	-0.309	-0.393	1.4	0.995	-1.502	-0.641	-0.015	-0.995	1.136	0.166	1.886	-0.025	-0.36	-0.821	0.756	1.065	1.06	0.277	-0.707	-0.189	0.539	0.005	-0.866	-0.039	-0.824	1.181	0.092	-0.162	0.274	-0.136	-0.647	-0.103	0.494	0.467	-0.035	0.416	1.337	1.866	-0.595	-0.622	-0.779	0.088	-0.43	-2.627	0.808	1.455	-0.518	1.303	1.467	-0.405	-0.485	1.7	0.619	1.521	-0.353	1.083	1.088	0.52	-0.076	-1.035	0.356	0.483	0.172	0.022	-0.667	-0.169	0.628	-0.656	-0.002	-0.543	-0.034	-0.231	0.453	-1.341	0.23	0.47	1.131	1.497	-0.024	-0.645	0.566	0.951	-0.725	-0.301	0.534	-0.42	-0.769	1.444	0.18	-0.952	-0.776	-1.398	-0.402	-0.5	-1.739	0.264	-0.214	0.688	-0.231	0.305	-0.643	-0.479	0.234	0.438	0.062	0.232	-0.233	0.33	0.008	2.209	1.37	-0.46	-0.718	0.804	-0.201	0.118	0.409	-1.798	-0.214	0.892	1.609	2.074	1.075	0.364	-0.71	-0.055	-0.442	-0.183	-0.766	1.06	1.038	-0.671	-0.76	-0.732	0.227	0.364	-0.648	-1.118	0.85	-0.471	-0.017	-1.119	-0.362	0.434	0.355	-0.154	-0.282	0.608	0.223	-0.547	1.422	0.056	-0.612	0.608	0.547	-0.088	-0.214	1.274	0.452	-0.579	-1.01	-0.311	0.505	0.512	-0.442	-0.672	-0.519	1.227	0.478	-0.383	-0.629	-1.413	0.425	1.516	0.623	-0.71	-1.116	-0.597	-0.013	-1.731	0.488	0.437	0.572	0.356	-0.713	-0.628	-2.716	-0.173	-0.219	-0.164	-1.018	-0.417	-0.197	0.253	0.163	-0.164	2.178	0.455	1.302	-1.335	-0.218	0.831	-2.041	0.572	-0.753	-0.83	1.411
ENSG00000279624	PPI	1	0.977	-0.106	-0.09	0.221	-0.012	0.015	0.063	-0.062	-0.345	0.302	-0.204	0.132	-0.039	-0.119	0.163	0.447	-0.33	0.093	0.017	-0.112	-0.08	-0.155	-0.058	0.141	-0.275	-0.259	0.035	0.053	-0.175	-0.27	-0.363	-0.176	-0.145	0.139	0.13	0.086	-0.082	-0.17	0.064	0.145	-0.004	-0.31	-0.487	0.059	0.065	0.079	0.071	-0.074	-0.116	0.145	-0.083	0.083	0.293	-0.113	0.012	-0.128	-0.208	0.104	0.043	-0.037	-0.048	0.074	-0.217	0.17	-0.074	-0.216	-0.111	-0.099	0.002	-0.302	-0.07	-0.101	-0.161	0.081	-0.174	-0.024	0.043	0.304	-0.189	-0.274	0.207	0.334	-0.118	-0.144	0.449	-0.026	0.009	0.027	0.327	0.22	-0.024	0.004	0.485	0.067	-0.114	-0.205	0.175	0.013	-0.004	-0.071	-0.312	-0.098	-0.543	-0.251	-0.071	-0.099	0.005	-0.303	-0.2	0	-0.093	-0.25	0.124	0.007	-0.113	-0.245	-0.074	-0.117	0.184	0.023	0.037	-0.295	-0.003	-0.163	0.001	-0.174	0.086	-0.09	-0.144	0.036	-0.236	-0.085	-0.11	0.165	0.088	-0.032	-0.223	-0.166	-0.281	0.238	0.088	0.118	0.116	0.173	-0.02	-0.246	0.125	0.151	-0.067	0.173	0.043	0.107	-0.506	0.123	-0.064	-0.004	0.336	-0.017	-0.015	0.181	0.037	0.206	0.119	-0.026	-0.06	0.17	-0.179	0.228	0.21	-0.273	-0.041	0.122	-0.097	-0.287	0.15	0.027	-0.012	-0.073	-0.002	-0.032	0.097	0.071	0.15	0.093	-0.167	-0.24	-0.042	-0.091	0.066	0.07	-0.051	-0.007	-0.006	0.215	0.333	0.065	-0.233	0.005	-0.262	-0.193	-0.106	0.058	0.117	0.364	0.134	0.034	-0.007	-0.054	0.077	-0.025	-0.031	-0.142	0.014	0.076	0.076	0.028	0.001	0.001	-0.134	0.063	0.052	-0.011	0.205	-0.188	0.087	-0.054	0.063	0.205	0.102	-0.257	0.011	0.205	0.177	0.074	0.178	0.049	0.04	-0.139	0.112	0.005	-0.014	-0.225	-0.218	-0.171	-0.057	-0.156	-0.149	0.173	0.128	0.162	0.193	-0.083	0.17	-0.049	-0.319	-0.125
NTNG2	PPI	1	6.175	-1.195	-0.55	-1.119	0.274	0.14	0.488	-1.094	0.55	-2.183	0.473	-0.349	0.847	-0.421	1.202	0.962	-0.381	0.134	0.889	-0.181	-0.618	1.57	0.773	-1.112	0.21	-2.016	-1.659	0.217	0.933	0.674	0.908	-1.031	0.394	-0.888	0.403	-0.1	0.555	0.261	-0.26	-0.197	0.938	-0.219	-0.238	0.562	-0.68	0.196	-0.984	0.288	-0.209	-0.234	-0.135	0.247	0.193	0.518	-0.74	-0.476	-0.26	-0.123	0.329	0.686	0.689	0.072	0.315	0.594	-0.466	-0.575	-0.594	0.287	0.111	1.259	-0.344	0.166	0.07	-0.596	0.46	-0.013	-0.447	-0.055	0.899	-0.289	0.011	0.178	0.226	-1.091	0.436	0.21	-0.025	0.086	0.327	-0.464	0.1	0.199	-0.492	-0.256	-0.165	0.151	-0.584	0.295	-0.848	-0.681	-0.616	0.46	-0.468	-0.482	0.144	-0.083	0.696	0.139	0.269	-0.57	0.1	-0.062	0.003	-0.075	0.44	-0.978	0.19	-0.4	-0.012	0.387	-0.238	-0.408	-0.432	0.416	0.393	0.208	0.284	0.034	0.079	-0.93	-0.48	-0.799	0.254	0.022	-0.167	1.028	0.097	-0.591	-0.242	-0.186	-0.089	-0.435	-0.443	0.297	0.178	-0.42	-0.622	0.489	-0.681	-0.341	-0.277	-0.106	0.383	0.684	0.236	0.86	0.248	-0.77	0.506	-0.6	0.428	-0.387	-0.175	-0.093	-0.247	0.232	-0.437	-0.541	0.192	-0.034	-0.169	-0.03	-0.068	0.157	0.356	-0.052	-0.676	0.153	0.115	-0.219	0.185	-0.453	-0.279	0.93	-0.17	-0.556	0.083	-0.112	0.383	0.59	0.388	0.094	-0.772	-0.003	-1.164	-0.559	-0.112	0.1	0.382	-0.007	-0.874	0.422	0.094	-0.196	-0.829	-0.083	-0.131	-0.435	-0.294	-0.167	-0.394	-0.041	-0.198	-0.321	-0.126	-0.681	0.21	-0.256	-0.871	-0.842	0.407	-0.195	-0.222	0.148	0.662	0.248	0.411	0.11	0.614	-0.169	-0.084	-0.642	0.09	0.207	-0.003	-0.55	0.404	-0.112	-0.723	0.816	-0.098	-0.355	0.105	0.525	0.095	0.421	-0.057	0.415	1.068	-0.883	0.534	-0.013	0.536	0.162	1.016	0.585
KRT26	PPI	1	7.257	-1.801	-2.322	-0.512	-0.419	0.471	0.138	1.801	-0.079	-0.408	-0.872	0.268	-0.31	0.029	-1.14	0.666	0.059	-0.329	-1.019	3.148	0.483	0.681	2.147	0.72	-0.202	0.767	-0.057	1.405	0.155	-1.245	-0.179	-0.095	-0.054	-0.543	-0.053	0.568	-0.032	-0.158	-0.024	-0.244	-0.299	0.846	0.364	-0.557	-0.188	-0.811	-0.477	-1.294	0.357	-0.83	0.565	-0.019	-0.859	0.907	-0.117	0.362	-0.92	-0.234	-0.501	0.589	-0.912	1.354	-0.535	-0.387	-0.459	0.912	-0.684	-0.365	0.326	-0.748	-0.469	0.665	-0.826	0.12	-1.113	-0.336	0.537	-0.628	0.822	0.134	1.093	0.173	0.127	1.536	-1.148	0	0.827	0.283	-0.577	-0.293	0.642	0.055	-0.228	-0.799	-0.348	0.826	-0.068	0.76	0.228	-0.328	0.258	0.13	-1.556	0.396	-1.308	-0.471	0.334	0.508	-0.327	-0.874	-0.568	-0.075	0.536	-0.248	0.563	-0.624	-0.518	0.862	-0.478	-0.697	0.163	0.02	0.456	0.543	0.098	1.009	0.286	-0.113	0.268	0.481	0.163	0.867	0.201	-0.048	-0.762	0.368	-0.176	-0.049	0.113	1.722	0.679	-0.019	0.41	-0.008	-0.214	0.818	0.235	0.934	0.946	0.646	-0.273	-0.876	-0.116	-0.289	-0.342	0.051	-0.175	-0.103	-0.044	0.163	0.713	-0.438	-0.722	0.395	0.055	-1.05	0.75	-0.508	-0.853	0.672	-1.092	-0.098	-0.007	0.333	-0.445	0.592	-0.23	0.427	0.417	-0.046	0.596	-0.583	0.541	0.318	-0.53	-0.182	0.43	1.388	-0.287	0.329	-0.546	-0.143	-0.079	-0.494	0.536	-0.04	0.457	-0.614	0.263	0.146	-0.222	0.777	1.25	-1.016	-0.114	0.106	-0.453	0.346	-0.237	-0.021	-1.119	0.219	0.209	0.759	0.164	-1.251	-0.269	0.235	0.445	-0.339	0.452	0.928	0.269	-0.933	0.257	-1.089	-0.195	-0.126	0.3	1.655	0.589	0.169	0.217	-1.159	0.269	-0.891	-0.298	0.268	0.345	0.622	-1.524	-0.58	0.541	0.215	-0.066	0.138	0.192	-0.602	-0.258	-0.731	0.204	-0.239	-0.148	0.329	-0.32	-0.433
BUD13	PPI	1	9.891	-0.183	-1.71	-1.722	-0.25	1.78	-0.42	-1.6	-4.002	4.187	4.425	0.484	-0.752	-0.129	1.183	-0.759	-0.54	1.444	-0.866	-1.173	-1.184	1.529	1.193	-1.779	-2.129	1.893	0.526	-1.746	-0.619	1.869	1.372	0.234	-3.121	-0.621	-0.57	1.27	1.228	-0.423	-0.48	0.979	-0.142	1.373	-3.38	-0.314	0.352	-0.863	-2.463	-2.104	0.811	-0.588	1.938	1.817	1.401	0.494	-0.006	-1.132	-0.078	-0.144	-0.457	-0.615	-0.364	-0.263	1.482	1.761	0.211	0.644	-1.731	-0.763	0.898	1.286	-1.341	-0.507	-2.21	2.811	-0.45	0.147	1.308	0.864	0.449	-1.523	-0.836	-0.351	0.964	0.353	-0.517	-0.378	-1.682	-0.494	-2.265	-0.666	1.073	-1.764	0.599	0.286	-0.491	0.169	1.468	-0.927	-0.254	-0.488	-0.498	-0.563	-0.032	0.308	-0.672	1.132	-1.166	-0.036	1.07	0.212	-0.348	-0.551	-0.091	0.93	1.352	-0.765	-0.293	-1.269	-1.057	-0.146	0.186	1.22	1.261	-0.568	-0.635	-0.168	-0.451	-0.966	0.731	0.136	0.072	-0.722	0.537	-0.446	-0.256	2.04	0.803	0.954	0.076	-0.3	0.579	0.722	-0.44	0.509	0.283	-0.09	-0.295	-0.852	0.592	1.957	0.432	1.051	1.792	1.998	-0.332	-1.881	-0.13	-1.539	-0.066	1.426	-0.506	-0.334	-1.914	-0.054	0.047	-1.863	-1.038	0.624	-2.106	0	1.357	1.467	-1.617	-1.201	-0.406	1.622	-0.454	-0.407	-0.455	1.099	0.415	-1.622	-1.168	0.667	-0.009	0.143	0.317	-0.728	0.83	0.205	-1.288	0.823	-0.194	0.494	-0.213	0.011	1.661	0.702	-0.057	1.997	0.304	0.883	0.448	0.565	-0.329	0.459	0.174	0.869	-0.789	0.099	-0.649	-0.149	0.653	1.047	-0.292	1.919	-1.597	-0.021	0.332	-2.166	-0.571	0.269	-1.123	-1.146	1.269	0.854	0.848	-1.067	-0.115	0.159	-0.239	-2.073	-0.27	-0.43	-0.021	0.377	1.184	0.048	0.405	2.093	-0.174	-0.78	-0.829	1.507	1.614	0.177	0.196	-1.471	-0.179	0.32	-0.221	-0.544	-1.341	-0.767	-0.98	0.029
NKAIN2	gene	1	2.28	-0.468	-0.372	-0.066	-0.118	-0.316	0.036	-0.221	0.388	-0.645	0.087	0.148	-0.03	-0.328	0.379	0.649	-0.768	0.075	-0.185	-0.185	-0.185	-0.249	0.121	0.114	0.13	0.214	0.035	-0.059	0.206	-0.32	-0.256	-0.671	0.263	0.206	0.024	0.542	-0.103	-0.22	-0.324	-0.038	-0.217	0.049	0.573	-0.038	-0.229	0.175	0.151	0.367	0.105	0.249	-0.026	-0.229	-0.131	-0.477	0.084	-0.266	-0.042	0.148	-0.312	-0.184	-0.038	-0.165	-0.106	0.476	-0.079	0.434	-0.269	-0.098	0.148	0.16	-0.22	0.048	-0.014	-0.383	0.244	0.248	0.149	0.341	0.281	0.267	0.071	0.164	-0.147	-0.157	-0.468	-0.26	-0.686	-0.184	0.318	0.19	0.506	0.157	-0.582	-0.098	-0.615	-0.096	-0.075	0.008	-0.209	0.393	0.197	0.381	0.199	0.275	0.042	0.173	0.093	0.335	0.097	0.098	0.078	0.109	-0.091	0.292	-0.329	-0.18	-0.105	0.284	-0.315	-0.285	-0.091	0.305	0.269	-0.042	0.191	0.171	0.135	0.127	0.044	0.028	-0.035	-0.086	-0.615	-0.191	0.041	0.316	0.589	0.189	0.076	-0.19	0.104	0.225	0.143	-0.167	0.074	-0.095	0.081	-0.153	-0.384	-0.056	0.125	-0.089	0.301	0.26	-0.096	0.31	0.29	0.119	-0.135	-0.063	-0.707	-0.124	-0.134	0.138	-0.171	-0.098	0.337	0.022	-0.103	-0.182	0.032	-0.148	-0.321	0.334	-0.124	-0.122	-0.209	0.467	0.087	0.309	-0.351	0.053	-0.014	0.151	-0.052	-0.284	0.337	0.135	0.261	0.007	-0.217	0.007	-0.049	0.182	0.269	-0.534	0.255	0.02	-0.039	-0.005	0.29	0.133	0.396	-0.027	0.06	0.227	-0.104	0.478	-0.108	-0.134	0.359	-0.157	0.014	-0.514	-0.066	-0.179	-0.09	0.276	0.253	0.202	-0.115	-0.152	0.087	0.39	-0.476	-0.283	0.141	-0.247	0.238	0.057	0.176	-0.027	0.157	0.245	-0.112	0.344	0.018	-0.164	-0.405	0.318	-0.129	0.14	0.104	-0.353	-0.266	0.134	0.497	-0.183	-0.026	0.126	0.361	-0.129	0.076	0.284	-0.22	-0.307
KSR1	PPI	1	11.537	1.629	-1.474	-1.257	-0.748	0.669	0.511	-1.377	-0.706	0.403	0.997	0.112	-0.325	-0.276	-0.455	0.332	0.477	-0.286	1.121	-1.406	1.209	0.843	-0.077	-0.006	-1.461	0.149	1.145	-0.784	0.673	1.184	-0.16	0.052	-0.532	1.145	0.618	1.055	-0.379	0.971	-0.342	0.45	0.151	-0.05	-1.326	0.23	1.191	1.109	0.89	-1.088	-0.032	-1.178	-0.067	-0.067	-1.336	0.673	-0.884	-0.851	0.451	0.17	-0.579	-0.478	-0.12	0.522	-0.569	-0.263	0.149	-0.284	-0.017	-0.538	0.03	0.282	0.381	0.524	-0.147	0.286	-0.191	0.962	1.375	0.179	0.397	0.162	-0.601	0.549	0.468	0.622	1.401	0.62	-0.172	0.125	-0.847	-0.266	-0.479	0.055	1.32	1.013	-0.355	0.039	-0.122	-0.384	-1.324	0.327	0.907	-1.001	-0.213	-0.031	-0.819	-0.007	0.054	-1.066	0.088	-0.317	-1.085	-0.093	0.851	-0.081	-1.939	0.234	0.375	0.754	0.057	0.298	-1.652	-1.1	0.355	-0.064	-0.117	0.718	0.054	1.104	0.235	-0.525	1.266	0.479	-0.216	-0.242	-0.477	0.032	-1.078	-0.28	0.4	0.164	0.129	1.622	0.318	1.357	0.349	0.437	-0.094	-0.501	-0.259	-0.034	1.117	-1.967	-0.354	-1.012	0.354	2.152	-0.78	-0.273	0.617	0.199	-0.336	-1.032	0.359	0.526	0.507	0.461	0.785	0.281	1.307	-0.048	-0.065	0.092	-0.839	0.235	0.472	-0.296	0.412	-0.819	-0.52	0.074	-0.741	-0.766	0.731	0.283	0.915	1.175	-1.144	-0.836	-0.859	-1.285	1.16	0.574	0.495	0.38	0.318	-0.706	-0.688	0.247	-0.182	-0.117	-0.985	-1.303	-0.593	0.633	0.302	-0.198	-0.474	0.399	0.497	-0.462	1.52	0.304	0.007	-0.167	0.63	-0.373	0.187	-1.325	0.267	-0.775	0.259	0.592	1.102	0.743	-0.007	0.023	-0.129	0.472	0.016	-0.486	0.286	-0.914	-0.307	-0.496	-0.921	-0.561	0.98	1.128	-0.049	0.559	0.042	-0.836	0.248	-0.207	1.013	-0.393	-0.171	-0.279	-0.262	0.106	-1.413	0.559	0.488	0.266	0.029	0.117
TUBGCP4	PPI	1	9.465	-2.305	-3.765	-2.134	0.07	-2.05	-0.085	-0.121	1.578	-1.911	-0.047	0.633	-0.384	-0.221	-1.203	-0.241	-1.615	-0.231	-0.004	-0.947	-0.6	-1.817	0.15	1.208	-0.537	-0.712	-0.089	1.019	-0.112	-0.688	0.721	0.159	0.289	-0.065	-0.537	-0.595	-0.602	-0.289	0.384	0.942	-0.103	-0.472	-1.311	0.411	-0.753	-0.291	0.408	0.025	-0.177	0.131	-1.232	0.573	-0.611	-0.469	-0.25	0.564	-0.016	-0.358	-0.579	0.233	-0.207	-0.532	0.518	-0.391	-0.12	0.117	-0.697	0.342	-0.181	-0.295	0.598	0.462	0.105	-0.199	0.039	-0.164	-0.366	-0.196	0.113	-0.192	-0.715	-0.475	0.399	-0.548	-0.694	1.4	-1.327	0.555	0.576	0.182	-0.875	0.776	-0.731	1.818	-0.092	0.7	-1.074	-0.051	-0.249	0.159	0.015	0.341	-0.318	0.866	0.256	-0.096	-0.525	-0.323	0.008	-0.348	-0.358	0.517	-0.316	0.308	-0.303	-0.571	-0.177	0.026	0.074	-1.036	-1.527	-0.009	-0.584	0.674	-0.711	1.165	-0.142	0.834	0.089	0.868	-0.134	-0.695	0.154	0.04	-0.56	0.792	-0.006	-0.366	-0.346	0.08	-1.085	-0.712	0.087	0.942	1.086	0.352	0.092	-0.061	1.12	-0.216	-0.203	0.639	-1.432	-0.597	-0.054	0.763	0.018	0.167	0.018	0.033	0.048	-0.863	0.36	-0.326	0.42	-0.161	0.627	0.437	-0.797	-0.037	-0.777	0.934	0.105	-0.27	0.086	0.797	-0.547	-0.083	0.323	-0.37	0.288	-0.644	1.26	0.954	-0.099	-0.253	-1.159	-0.265	-1.747	-0.842	-0.726	0.4	0.653	-0.542	0.445	0.063	-0.281	-0.402	0.137	-0.048	-0.742	-0.21	0.06	-0.486	-0.356	0.639	-0.604	-1.167	-0.288	0.478	-0.255	-0.681	0.101	0.947	-0.27	0.083	-0.923	-0.271	0.008	-0.2	-0.263	0.16	-0.887	0.323	0.758	0.528	-0.442	-0.155	-0.737	0.273	-0.24	0.868	0.415	0.554	0.371	0.881	-0.826	-0.363	0.279	-0.568	0.253	-0.816	-0.065	0.323	-1.034	-0.791	-0.338	0.446	0.284	0.158	-0.13	-0.013	-0.136	-0.532	0.331	0.664
IL20RB	PPI	1	4.104	-0.626	-0.074	-0.058	-0.078	-0.886	-0.275	-0.358	0.993	-0.849	-0.153	-0.121	0.105	-0.785	-0.316	0.367	-0.023	-0.056	-0.068	-0.244	-0.315	-0.313	0.182	0.546	0.252	0.633	0.262	-0.171	0.001	-0.397	0.368	-0.675	-0.596	-0.017	-0.311	0.444	0.167	-0.544	0.454	0.089	-0.541	0.162	0.533	-0.485	-0.025	-0.056	0.2	0.158	-0.444	-0.148	-0.194	-0.233	0.009	-0.132	0.304	0.545	-0.287	-0.363	-0.024	-0.103	-0.48	-0.831	-0.719	0.19	0.345	0.337	-0.039	0.021	0.008	-0.061	-0.031	0.025	-0.246	0.239	0.072	-0.285	-0.084	0.108	0.767	0.329	0.172	-0.321	0.247	-0.239	-0.095	0.045	0.647	0.28	0.342	0.214	0.092	0.105	0.261	0.128	-0.42	-0.69	0.042	0.311	0.067	0.188	0.181	0.195	-0.133	0.164	-0.411	0.072	-0.274	0.022	-0.115	0.538	-0.394	-0.237	-0.181	-0.071	-0.137	0.161	0.364	0.327	0.19	-0.111	0.435	0.206	0.038	0.033	0.414	0.073	0.581	0.384	0.12	0.633	0.29	0.035	-0.085	0.409	-0.035	-0.243	0.425	0.606	-0.024	0.099	-0.104	-0.016	0.643	0.085	-0.239	-0.609	-0.018	-0.323	-0.369	0.062	0.034	-0.508	-0.134	0.718	0.651	0.06	0.52	0.19	-0.232	0.226	-0.389	-0.27	0.003	0.091	0.034	-0.344	-0.565	-0.564	-0.245	-0.515	0.163	-0.569	-0.169	0.176	0.12	-0.147	0.439	0.383	-0.164	0.313	0.685	0.358	-0.009	0.352	-0.575	0.564	-0.058	-0.075	0.24	-0.062	0.463	0.31	-0.411	-0.018	-0.057	-0.541	-0.374	-0.017	-0.555	-0.237	0.127	-0.098	-0.271	-0.15	-0.123	-0.244	0.029	-0.678	-0.215	-0.452	0.051	-0.268	-0.388	-0.1	0.106	0.031	0.349	-0.102	-0.265	0.092	-0.021	0.246	0.706	-0.238	-0.585	-0.068	0.206	-0.126	0.44	-0.227	0.29	-0.291	0.295	0.579	0.65	-0.335	0.338	-0.054	0.111	-0.525	-0.429	-0.302	0.215	0.43	0.068	-0.717	-0.021	-0.298	0.402	-0.074	0.009	0.258	0.084	-0.191	0.329	0.447
CENPE	PPI	1	42.033	-15.642	-17.302	8.104	-4.408	-10.018	0.469	26.302	0.339	14.861	-8.183	-0.39	-8.747	4.964	-10.222	-4.469	5.965	-10.31	3.715	5.982	8.012	3.696	3.34	-4.407	-2.705	-0.595	0.936	-1.229	-1.847	-7.046	4.967	-3.28	0.286	-2.514	-3.835	6.103	1.113	-5.62	2.347	-5.808	9.239	-1.101	7.248	5.205	-5.171	-1.405	-0.997	2.938	-4.269	1.375	6.129	2.26	4.021	-2.919	-5.268	-7.54	0.016	0.186	0.855	2.478	-2.062	6.343	-1.095	-2.375	-0.818	1.583	-2.179	3.458	-0.535	0.202	-7.208	-6.126	-0.747	0.591	-0.565	-3.428	0.954	4.546	2.312	1.885	-0.468	3.025	3.985	-2.577	1.094	4.36	9.243	-0.696	-2.915	0.786	-0.032	-3.516	6.819	-0.145	0.621	0.028	-1.548	5.811	-3.594	-6.329	-2.757	1.37	2.445	-6.955	6.92	-3.209	1.742	-1.698	-4.112	-1.091	-7.015	-2.074	-2.62	-1.042	-5.376	-6.623	-0.203	-6.684	0.595	-1.979	1.32	-0.869	2.008	-5.756	0.023	-7.534	1.807	1.001	4.111	-1.851	-1.153	1.104	-1.724	-0.681	-0.685	-2.787	-1.639	2.586	5.39	2.771	0.707	0.728	-1.778	-0.76	-4.055	4.496	-4.421	-3.022	4.814	-3.237	-0.637	0.137	-1.98	3.69	-0.371	2.129	0.204	-1.412	-3.426	-2.331	4.202	0.658	-2.017	4.553	4.285	3.624	-0.48	0.234	-1.948	2.387	3.148	-1.533	-1.435	-2.379	3.423	2.318	3.411	0.084	-3.482	5.407	0.267	2.608	5.484	-0.584	-1.366	0.959	-0.171	0.553	1.856	-4.424	-1.534	0.484	2.955	-5.254	4.407	-2.318	4.472	0.102	0.818	-1.358	3.499	0.945	0.827	-0.388	-0.996	2.198	-0.616	1.26	1.063	-2.865	0.1	3.997	0.283	-2.276	-1.207	-3.884	1.349	-0.967	-0.723	1.595	1.987	0.607	1.888	-2.032	0.398	1.877	1.027	-1.977	1.746	1.395	-1.424	0.4	-1.714	-1.317	-2.354	-1.415	2.451	0.01	0.27	2.658	2.503	0.548	-0.73	-1.368	-1.732	-1.122	3.809	1.542	-2.071	0.15	-0.563	0.346	2.599	-1.613	-0.227	-0.905
RAB23	PPI	1	3.153	-0.363	-1.028	0.053	-0.667	-0.008	0.108	0.752	0.496	-0.081	0.061	0.032	-0.162	0.524	0.28	0.25	0.284	-0.059	-0.411	0.306	-0.056	0.44	0.191	0.318	0.702	0.686	-0.183	-0.495	0.507	0.41	-0.648	-0.299	0.166	-0.095	0.141	-0.361	-0.224	0.024	0.167	0.497	0.033	0.303	-0.175	-0.238	0.142	0.093	-0.092	0.53	-0.203	-0.186	-0.28	0.276	0.26	0.303	-0.179	0.137	-0.476	-0.116	-0.212	0.372	-0.08	0.261	-0.184	-0.084	0.088	-0.393	-0.509	-0.505	0.086	-0.209	-0.545	0.691	-0.259	0.216	-0.216	-0.024	0.09	0.112	-0.106	-0.225	0.403	0.004	0.295	0.526	0.007	-0.534	-0.365	-0.007	-0.342	0.776	-0.086	-0.12	0.047	0.16	-0.305	0.093	-0.18	0.418	0.511	-0.116	0.236	0.282	0.007	0.297	-0.296	-0.351	-0.438	-0.093	0.16	0.343	-0.561	-0.183	0.434	-0.173	-0.139	0.4	-0.075	0.478	-0.109	0.064	-0.136	0.167	-0.327	-0.274	0.37	-0.073	0.186	0.034	0.331	-0.097	-0.019	-0.395	0.009	0.172	0.225	-0.216	-0.047	0.297	0.193	0.462	-0.098	0.009	-0.068	-0.209	0.095	0.147	-0.227	0.139	-0.072	-0.137	0.021	-0.248	-0.075	0.183	-0.013	-0.577	0.243	0.039	0.161	-0.165	0.231	-0.053	0.095	-0.508	0.066	-0.459	-0.043	0.451	-0.276	0.132	0.212	0.319	-0.144	0.151	0.066	-0.136	-0.094	0.368	0.335	-0.298	-0.043	0.163	-0.114	-0.141	-0.273	0.277	0.26	-0.233	0.309	0.254	-0.121	-0.146	-0.001	-0.247	0.111	0.18	-0.173	-0.16	0.33	0.098	-0.154	-0.01	-0.204	0.11	-0.157	-0.285	0.305	0.352	-0.051	0.038	-0.134	0.174	-0.368	-0.115	-0.083	0.263	-0.367	0.256	-0.123	-0.181	0.027	-0.213	-0.066	-0.247	0.028	0.048	0.185	0.221	0.06	0.149	0.213	0.254	-0.352	0.403	-0.383	-0.018	-0.423	0.237	-0.068	0.336	-0.251	-0.42	-0.358	0.058	-0.27	-0.288	-0.256	-0.275	0.063	-0.301	0.361	-0.275	0.065	0.116	-0.351	0.037
PRELID1	PPI	1	3.046	-0.665	-1.071	-0.191	-0.264	0.09	-0.292	-0.153	-0.403	0.301	-0.45	0.082	-0.665	0.966	-1.552	-0.225	-0.131	0.867	0.199	0.686	-2.332	-0.437	-0.093	0.178	0.758	0.707	-0.779	-0.063	0.709	0.859	0.25	0.538	0.511	-0.476	0.819	0.147	-0.194	0.551	0.209	0.345	0.537	0.539	0.159	0.236	0.554	0.234	0.036	0.569	0.258	-0.431	0.349	0.163	0.014	0.132	-0.356	-0.254	0.333	-0.754	-0.217	-0.765	-0.15	-0.012	0.228	0.368	-0.038	-0.276	-0.21	0.379	-0.401	0.355	0	0.309	0.294	0.348	0.019	-0.263	-0.343	-0.399	0.232	-0.02	0.071	-0.092	-0.42	-0.161	0.221	-0.286	-0.476	-0.211	0.566	-0.116	0.373	0.089	-0.328	0.011	-0.272	0.244	-0.174	0.342	-0.738	-0.327	-0.216	0.233	-0.342	-0.083	-0.454	0.43	0.197	-0.272	0.147	-0.796	0.171	0.106	-0.532	-0.293	-0.14	0.528	-0.391	-0.106	0.165	-0.509	-0.064	0.091	-0.183	-0.051	-0.315	0.109	0.058	-0.188	0.043	-0.01	-0.163	0.8	-0.052	0.012	-0.013	0.059	0.203	0.107	-0.333	0.017	0.344	0.346	-0.197	0.213	-0.631	-0.337	-0.547	-0.269	0.237	-0.09	-0.37	-0.509	0.1	-0.391	0.27	-0.095	-0.067	0.453	0.385	-0.456	0.362	-0.08	0.677	0.19	-0.469	0.147	0.202	0.574	0.237	0.022	0.157	-0.1	-0.914	0.07	-0.109	-0.027	0.054	0.245	-0.27	0.196	0.086	-0.042	-0.084	0.081	-0.22	0.133	-0.302	0.522	-0.047	0.148	0.494	-0.484	-0.227	0.259	0.371	0.135	0.333	0.243	0.149	-0.138	-0.006	0.546	-0.256	-0.277	-0.583	0.446	0.293	-0.304	0.076	-0.003	0.365	0.263	-0.352	-0.251	0.032	-0.448	-0.265	0.393	-0.325	0.148	-0.122	0.283	-0.182	0.461	0.374	0.202	0.15	0.439	0.121	0.362	0.14	-0.095	0.199	0.084	-0.279	-0.008	-0.142	-0.211	0.52	-0.291	0.044	-0.588	-0.798	-0.259	-0.229	0.059	-0.336	0.155	-0.469	-0.205	0.255	-0.054	0.287	-0.076	0.226	-0.086
TGIF2	PPI	1	4.345	-0.17	-0.93	-1.104	-0.143	0.009	-0.019	-1.008	-0.24	-0.039	0.309	0.097	0.194	0.101	-0.075	-0.505	-0.041	-0.154	-0.057	-1.279	0.225	-0.074	0.268	0.304	-1.122	-0.154	0.297	-0.393	-0.924	-0.318	0	0.477	0.281	0.324	0.242	0.519	0.177	-0.204	0.321	0.367	-0.349	0.44	0.19	-0.062	-0.264	-0.771	-0.052	-0.439	0.538	-0.163	0.551	-0.115	-0.041	-0.487	0.342	0.73	0.897	0.092	0.459	-0.473	-0.487	-0.094	-0.642	0.228	-0.103	-0.551	0.122	0.689	0.353	0.277	0.351	0.257	0.447	-0.107	-0.011	0.05	0.893	0.015	-0.106	0.187	0.063	-0.246	0.202	0.379	-0.244	0.375	0.019	0.873	0.028	-0.56	-0.095	-0.266	-0.35	-0.404	-0.251	0.427	0.709	-0.739	-0.057	0.401	-1.292	-0.495	1.003	0.473	0.278	0.483	0.01	-0.269	-0.636	0.054	-0.172	-0.204	0.364	0.478	-0.069	0.005	0.003	0.479	0.045	-0.404	-0.912	-0.116	0.306	0.084	0.138	0.541	0.43	0.134	0.274	-0.71	-0.432	-0.68	0.704	0.136	-0.177	-0.829	-0.602	0.15	-0.241	0.081	0.291	0.321	0.246	-0.091	-0.783	-0.172	-0.528	0.738	0.3	0.034	-0.199	-0.743	-0.432	-0.118	0.218	0.087	-0.456	-0.223	-0.018	0.13	0.045	0.257	0.757	-0.158	0.033	0.198	0.113	0.061	0.279	0.505	-0.544	0.214	-0.259	-0.322	0.211	0.798	-0.113	0.427	0.634	-0.151	-1.068	0.664	0.5	-0.128	0.459	-0.081	0.211	-0.049	0.056	0.111	0.735	0.591	-0.114	-0.028	-0.277	-0.198	0.24	-0.07	-0.352	-0.424	-0.227	0.045	0.059	0.086	0.083	0.336	0.154	0.538	-0.356	0.388	0.414	-0.691	0.045	0.297	0.21	0.157	-0.42	-0.066	0.457	-0.504	0.464	-0.452	-0.177	-0.198	0.152	-0.086	0.267	0.019	-0.407	-0.305	-0.324	-0.051	0.106	0.04	0.207	0.363	-0.347	-0.082	0.502	0.058	-0.384	0.015	0.411	0.49	0.087	0.171	0.234	-0.034	0.042	-0.001	-0.078	-0.278	0.094	0.117	0.556	-0.551
KCNJ5	target	1	5.158	-1.308	-0.667	0.386	-0.277	-0.591	0.248	0.048	1.019	-1.04	0.076	-0.089	0.545	0.072	0.237	0.22	-0.407	0.168	0.28	0.128	0.172	-0.347	0.3	-0.011	0.132	1.213	-0.547	-0.001	0.243	0.954	0.12	-0.727	0.391	-0.305	-0.146	-0.419	0.84	0.2	-0.513	0.252	-0.471	0.531	-0.657	-0.06	0.548	0.234	0.583	-0.512	0.489	-0.011	-0.275	0.237	0.118	0.082	-0.419	0.118	0.073	0.083	-0.067	0.182	-0.023	-0.484	-0.066	-0.692	0.356	0.399	-0.646	-0.504	0.271	-0.14	-0.213	0.512	-0.081	-0.317	-0.267	-0.184	0.264	0.109	-0.251	-0.079	-0.586	0.044	0.509	-0.112	0.194	0.512	0.019	-0.267	0.335	0.661	0.29	-0.164	-0.067	0.027	0.349	0.095	0.024	-0.318	-0.716	-0.036	-0.494	-0.756	-0.327	0.328	0.173	0.167	0.295	-0.704	0.734	-0.773	-0.075	-0.262	-0.347	-0.135	-0.115	-0.259	-0.399	0.089	0.761	-0.174	0.202	-0.269	0.288	-0.367	0.223	0.368	-0.03	0.426	0.882	-0.484	0.31	-0.095	0.269	0.394	-0.253	0.052	-0.511	-0.318	0.408	0.052	0.112	0.149	0.498	-0.528	-0.278	0.017	-0.35	0.067	0.214	0.753	0.013	0.383	0.327	0.887	0.171	-0.152	0.037	-0.164	0.363	0.108	-0.063	-0.958	-0.024	0.332	-0.718	0.232	0.322	0.6	-0.275	0.303	0.034	-0.205	0.052	0.572	0.268	-0.094	-0.309	-0.295	0.026	-0.992	-0.224	0.144	-0.403	0.528	-0.372	0.364	0.591	-0.322	-0.056	0.557	0.128	-0.368	-0.113	0.642	-0.163	-0.486	0.119	-0.015	-0.346	0.691	-0.553	0.406	-0.016	-0.648	-0.041	-0.126	0.482	0.506	0.098	0.62	0.007	0.202	0.27	0.45	0.095	-0.244	0.11	0.234	0.397	-0.302	-0.112	0.407	0.02	-0.301	0.376	0.38	0.965	-0.384	0.772	0.589	0.492	0.325	0.214	-0.251	0.579	0.585	0.351	-0.142	0.74	0.979	0.193	0.329	0.362	-0.018	0.03	0.483	-0.593	-0.423	-0.488	-0.764	-0.669	-0.094	-0.051	0.015	0.139	0.546
C1RL	PPI	1	6.437	-0.214	-0.131	-1.74	0.844	0.053	-0.207	-0.907	0.815	-1.961	0.32	0.386	0.822	-0.004	0.043	0.32	0.625	0.925	0.003	0.966	0.196	-0.479	0	-0.641	-0.396	-0.411	0.273	0.491	-0.21	-0.674	0.297	-0.043	-0.431	0.043	-0.183	-0.313	0.57	-0.011	-0.444	-0.21	0.279	0.565	-0.425	0.207	-1.563	0.849	0.561	0.132	-0.413	0.723	0.293	-0.774	0.225	-0.141	1.109	-0.663	-0.087	-0.414	-0.82	0.18	-0.453	-0.702	-0.038	-0.317	0.297	0.07	-0.303	-0.588	0.232	-0.192	0.49	-0.618	0.134	-0.542	-0.551	-0.033	-0.254	0.929	0.148	-0.271	0.708	0.193	0.185	0.544	-0.603	0.497	-1.257	-0.803	-0.656	0.185	-0.172	-0.494	-0.348	-0.144	0.781	0.212	0.343	0.132	0.342	-0.003	-0.347	-0.28	-0.123	-0.263	0.822	-0.446	-0.039	0.015	-0.128	0.613	-0.162	0.207	0.31	0.135	-0.602	-0.512	0.255	-0.804	-0.142	-0.656	0.153	-0.224	-0.198	-0.002	-0.296	0.404	0.102	-0.429	0.451	0.963	0.237	-0.205	-0.467	-0.428	-0.201	0.525	0.656	0.269	0.515	0.096	0.031	0.38	0.111	0.072	0.081	-0.172	-0.154	-0.109	0.198	0.473	0.331	-0.793	-0.453	0.094	0.13	0.487	0.248	0.35	-0.065	-1.054	-0.2	0.151	0.981	0.2	-0.519	-0.151	-0.106	0.021	-0.146	0.783	-0.701	0.408	0.454	0.059	0.316	-0.776	-0.273	-0.481	-0.003	-0.063	0.153	-0.354	0.243	-0.05	-0.055	0.394	-0.571	0.413	-0.06	0.316	0.359	-0.048	-0.804	0.583	0.809	-0.342	-1.4	-0.657	-0.508	-0.361	-0.389	0.31	0.066	-0.488	0.358	0.091	-0.066	-0.587	-0.045	-0.107	-0.067	0.349	0.476	-0.019	-0.006	-0.291	0.401	-0.663	0.378	-0.077	-0.627	0.417	0.043	0.075	0.71	-0.198	0.063	-0.151	0.924	0.549	0.164	-0.657	0.193	-0.527	-0.125	-0.401	-0.832	-0.058	0.586	0.376	0.222	0.958	-0.459	0.066	-0.285	-0.292	0.012	-1.142	-0.18	0.001	-0.521	-0.132	0.266	-0.318	-0.106	0.062
PA2G4	PPI	1	5.57	-1.067	-1.008	0.439	-0.105	-0.225	0.848	1.447	0.663	0.195	-0.334	-0.424	-0.144	0.921	0.42	0.216	0.691	0.326	-0.448	0.08	-0.149	0.755	-0.807	0.435	0.051	1.249	-0.371	-0.13	0.375	0.551	0.048	0.607	0.402	-1.264	1.098	-0.249	-0.145	0.139	0.102	-0.407	0.642	0.043	-0.146	0.445	-0.557	-0.184	0.76	-0.802	-0.372	0.318	-0.25	-0.354	0.776	-0.045	0.308	0.654	1.743	0.132	1.317	0.111	0.717	0.297	0.461	0.27	0.49	-0.3	-1.14	0.079	-0.576	0.047	0.503	0.547	-0.144	0.879	-0.627	0.219	-0.527	0.599	-0.25	0.32	-0.661	0.66	-0.047	0.603	0.461	-0.684	0.366	-0.474	0.174	0.098	-1.065	0.288	0.246	-0.488	-0.408	-0.451	0.289	1.218	-0.353	0.519	-0.344	-0.013	0.838	-0.313	0.627	-0.307	-0.742	0.14	-0.77	-0.516	0.757	-0.242	-0.055	0.998	0.08	-0.011	0.381	-0.019	-0.338	-0.132	1.195	0.272	0.046	-0.464	0.473	-0.28	-0.061	-0.343	0.128	0.952	0.387	0.146	-1.067	0.333	-1.324	0.301	-0.275	0.528	-0.09	-0.171	0.2	0.754	-0.26	0.964	0.33	-0.313	-1.448	-0.112	-0.503	0.805	-0.745	0.644	-0.064	-0.38	0.751	-1.205	0.004	0.193	0.535	0.269	-0.111	0.46	1.114	-0.274	0.18	0.019	-0.466	-0.126	-0.282	-0.148	-0.246	-0.123	-0.724	-0.641	-0.138	-0.714	0.342	-0.169	0.078	-0.53	0.66	0.063	0.558	-0.262	-0.131	-0.469	-0.173	-0.201	-0.131	-0.037	0.29	0.345	0.191	-0.196	-0.334	0.073	-0.452	-0.182	0.186	-0.047	-0.249	-0.164	0.312	-0.136	0.413	-0.078	0.094	0.392	-0.121	0.058	0.559	-0.078	-0.238	0.475	0.114	-0.385	0.513	0.199	0.849	-0.081	0.197	-0.289	-0.823	0.125	0.308	-0.117	0.293	-0.318	-0.811	0.26	0.317	-0.7	-0.145	-0.057	0.648	0.161	0.033	0.21	0.405	0.309	-0.337	0.347	-0.011	0.284	0.176	-0.051	0.042	-0.416	-0.169	0.431	-0.285	0.42	-0.028	0.306	0.689	0.819
NRP1	PPI	1	11.215	-0.369	-0.38	-1.13	-0.213	-0.12	0.862	-0.928	2.77	-1.297	1.497	-0.223	-0.689	2.359	1.994	1.961	-0.478	0.408	1.194	-0.05	0.191	0.385	0.211	-0.855	-0.139	2.058	-0.08	-0.212	0.629	0.25	-0.633	-1.231	0.551	-0.309	1.077	0.419	0.233	-0.162	1.329	-1.183	0.271	1.978	0.469	1.76	-0.508	0.868	-0.396	-0.304	-0.481	1.033	-1.39	-0.508	0.93	1.361	1.822	-1.456	-0.024	-0.133	0.267	1.005	-0.224	-0.228	-0.002	-0.874	0.217	0.147	-0.131	-0.295	0.226	-0.094	-1.287	-0.563	0.034	0.287	0.819	-0.43	-0.706	0.19	0.668	0.039	0.47	-0.656	-0.683	-0.28	0.811	-1.73	-0.829	-0.624	-0.705	0.857	-0.811	-0.109	0.166	0.991	1.113	0.994	0.556	-0.899	0.327	0.363	0.161	0.377	0.019	-0.824	1.253	-0.735	-0.238	-0.915	-0.887	-0.712	-1.115	1.612	-0.473	0.103	-0.243	-0.448	1.088	0.534	0.079	-0.113	-0.193	0.738	-0.18	-0.638	0.55	0.229	-0.446	0.025	0.518	0.041	0.617	0.044	-0.986	0.756	-0.614	0.531	1.523	0.933	0.638	0.422	0.408	-0.415	-0.377	0.06	1.413	1.023	-1.274	0.423	0.1	0.33	0.826	0.203	0.281	-0.255	0.2	0.153	-0.251	-0.18	0.01	-0.525	0.005	0.014	0.551	-0.887	-0.714	1.191	0.048	-0.282	0.318	-0.171	-0.329	0.454	-0.549	-0.351	1.146	-0.105	-0.25	0.156	-1.079	-0.485	-0.55	-1.231	-0.371	-0.211	0.124	-0.721	-0.512	-0.277	0.253	-0.711	-0.103	1.077	0.369	-0.105	0.14	0.803	0.28	0.6	-0.651	-0.886	1.198	-0.366	0.131	-1.004	-0.725	-0.049	0.155	0.901	-2.111	-1.002	-0.153	-0.399	-0.578	-0.275	-0.867	-0.173	-1.25	0.115	0.568	-0.949	-0.618	-1.453	-0.366	0.496	-0.67	-1.523	-0.17	0.383	-1.047	-0.177	-0.502	-0.439	-1.455	0.436	0.558	1.124	-1.047	0.111	-0.487	-0.46	-0.194	0.834	-0.118	0.416	-0.815	-0.685	-0.057	0.254	0.148	-0.512	-0.599	-0.13	0.254	0.747	0.052	0.818
SHISA5	PPI	1	3.91	0.501	1.14	-1.624	-0.752	-0.489	-0.871	-2.125	-1.49	-1.75	0.358	-0.007	0.173	0.316	-0.593	0.323	-0.098	-0.234	-0.1	-1.447	0.781	-0.775	-0.392	-0.358	0.322	-1.137	-0.22	-0.051	-0.335	-0.883	1.658	-0.209	2.267	-1.324	-0.847	-0.848	0.023	-1.187	-0.752	0.184	-0.948	-0.676	-1.22	0.604	-0.408	-0.355	0.986	0.62	-0.471	-0.225	0.123	0.419	-0.118	0.739	0.161	-0.196	-0.749	0.11	-0.452	0.197	-0.31	0.022	0.161	-0.329	0.746	-0.306	0.434	0.244	-0.64	0.286	-1.027	-0.542	0.354	-0.054	-0.528	-0.024	0.014	-0.349	-0.913	0.292	0.098	0.21	-0.237	0.128	0.535	-0.021	-0.282	0.23	-0.26	-0.542	-0.081	0.348	-0.309	0.768	0.13	-0.104	-0.285	0.055	-0.066	0.085	-0.004	0.473	-0.139	0.081	0.116	0.054	-0.098	0.537	-0.499	-0.138	-0.384	-0.609	0.227	0.295	-0.876	-0.377	0.085	0.656	0.213	0.24	0.353	-0.227	-0.161	-0.341	0.405	0.287	-0.031	0.004	0.147	-0.381	-0.178	-0.357	0.32	-0.398	0.173	-0.145	-0.371	-0.148	-0.1	0.053	-0.021	-0.55	0.175	0.129	0.007	0.183	0.438	-0.308	-0.034	-0.13	-0.246	0.564	0.52	-0.321	-0.693	0.086	0.105	0.478	-0.265	-0.299	-0.103	-0.141	0.261	0.603	0.162	-0.306	0.003	0.48	-0.01	0.395	-0.347	-0.14	0.04	0.033	-0.447	-0.095	0.536	0.186	-0.459	0.117	-0.066	0.444	-0.324	0.176	-0.348	-0.427	-0.126	-0.211	0.12	0.293	0.109	0.249	0.09	0.005	-0.604	0.378	-0.377	0.336	-0.688	0.443	-0.547	0.016	0.178	-0.308	-0.087	0.117	-0.023	0.301	0.643	-0.026	-0.424	-0.178	0.631	0.16	0.229	0.177	0.365	-0.483	0.055	-0.055	-0.067	-0.256	-0.059	0.679	-0.15	-0.108	-0.223	-0.311	-0.571	0.075	0.133	-0.234	0.194	-0.409	-0.231	-0.196	0.092	0.11	0.462	0.505	-0.331	-0.476	0.693	0.273	0.353	0.01	0.559	0.118	-0.029	0.279	-0.256	-0.198	0.413	0.425	0.104	-0.066
GRIK4	PPI	1	12.694	-1.59	-2.487	-0.766	-0.654	-1.172	-0.171	-0.917	2.164	-2.29	0.157	1.055	1.321	0.585	0.122	0.131	-0.434	-1.076	0.576	-0.636	-0.204	-0.804	0.592	0.25	1.261	0.814	0.354	-1.025	1.278	0.987	-1.491	-1.746	-0.521	0.081	0.797	0.811	0.041	-0.038	0.185	0.657	0.513	1.557	1.498	1.074	0.229	0.476	0.83	0.066	-0.416	-0.798	0.78	0.872	0.568	-1.866	-0.817	-0.571	-1.01	0.911	0.282	0.146	-0.181	-0.723	0.948	0.314	0.331	0.566	-0.458	-0.562	0.288	-0.378	-0.09	0.389	-1.592	0.339	0.483	-0.452	0.774	-0.773	0.746	0.49	-0.712	0.45	-0.14	-1.002	-0.811	-0.054	1.477	-0.109	1.137	-0.072	0.04	-1.075	-0.529	0.871	-0.08	-0.096	-1.596	-1.496	-0.8	-0.768	0.768	-0.537	0.909	0.033	-0.015	0.706	0.072	0.935	0.65	-0.783	-0.319	-0.236	0.287	-0.758	-0.057	-0.231	0.363	0.247	-0.135	1.29	-0.105	0.099	0.345	-0.093	0.276	0.187	-0.21	0.739	0.025	-0.908	-0.591	0.206	-0.749	-0.635	0.056	0.027	-1.909	0.434	0.143	-0.411	0.062	-0.699	0.041	-0.019	0.352	-0.514	0.393	0.954	0.574	1.688	0.535	1.056	0.067	0.093	-1.533	0.196	0.144	0.511	-0.593	0.982	-0.555	-0.238	0.761	0.031	0.626	-0.591	-0.518	-0.39	0.636	-0.24	-0.116	-0.401	1.141	1.036	-1.579	-0.362	0.163	-0.986	1.189	1.227	0.276	1.032	0.449	-0.317	-0.21	0.463	0.491	-0.235	-0.375	-1.465	-1.072	0.609	0.974	-0.533	-0.211	0.45	0.483	0.047	-0.281	-0.175	0.031	-0.053	-0.017	-0.394	1.266	0.73	0.222	-0.505	-0.024	0.039	0.376	-1.003	-0.35	0.905	0.309	0.16	0.368	1.439	-0.112	-1.196	0.457	0.26	-0.442	0.35	1.213	1.344	0.566	0.087	0.273	-1.099	0.166	-1.063	0.536	-0.624	0.255	0.303	0.102	-0.679	-1.657	-0.883	-0.979	-1.164	-0.331	0.181	0.319	0.093	-0.652	0.732	0.402	-0.077	-0.27	0.144	1.238	-1.296	-0.385	0.589
PRC1	PPI	1	9.624	-2.237	-3.764	0.378	-0.667	-1.556	-0.295	4.389	-1.424	2.252	-0.376	0.128	-0.313	-0.915	-0.717	1.163	0.375	-0.278	0.586	0.528	0.899	0.388	0.72	-0.409	-0.696	0.018	0.442	0.105	-0.007	-0.452	-0.653	-0.998	-0.176	0.545	-0.533	0.903	-0.195	0.195	-0.002	-0.47	0.796	-0.04	-0.8	1.089	0.446	-0.288	-0.102	0.315	-0.539	-0.788	1.042	0.44	0.434	0.133	0.225	0.741	-0.412	1.795	0.257	-0.255	-1.221	0.135	0.67	0.625	-0.369	0.751	-0.54	-0.252	-0.779	-0.673	-0.109	0.63	0.647	-0.5	-0.781	1.558	0.397	0.105	-0.377	0.321	-0.195	0.548	-1.111	-0.01	0.11	0.056	1.121	0.515	0.028	0.013	0.97	-0.634	0.158	-0.087	0.176	0.811	-0.134	-0.285	0.13	-0.095	-1.173	0.213	0.532	-0.672	-1.158	0.56	-0.766	1.106	-0.186	0.381	0.09	-0.26	0.068	0.696	-0.093	0.814	-0.16	0.69	0.094	-0.062	0.378	1.198	-0.698	-0.773	-0.931	-0.187	0.882	-0.193	-0.394	0.598	-0.482	-0.524	0.039	0.313	0.95	-0.889	0.211	0.318	-0.222	-1.013	-0.381	-1.044	0.01	-0.16	0.255	-0.532	-0.644	0.373	0.088	0.454	0.169	0.131	-0.913	0.583	-0.055	-0.178	0.566	0.447	0.219	-0.899	-0.051	0.503	-0.785	-0.426	0.088	-0.414	-0.392	0.396	1.07	1.164	-0.238	-0.256	1.292	-0.556	0.286	-1.182	0.124	-0.371	-0.785	0.566	0.849	-0.056	-0.043	-0.092	-0.623	-0.269	-0.113	-0.605	1.183	-0.593	-0.281	-0.069	0.055	0.677	0.294	0.568	-0.458	0.619	1.111	-1.414	-0.036	-0.182	-0.081	0.227	-0.973	-0.511	0.483	-0.358	-1.34	-0.491	0.011	0.49	0.263	1.063	0.49	0.27	0.154	0.366	-0.249	-0.622	0.56	-0.374	0.687	-0.036	0.055	0.916	-0.178	-0.314	0.157	0.291	0.977	0.042	0.253	0.574	0.798	0.04	0.382	0.772	-0.189	1.008	0.38	0.629	2.168	-0.475	0.354	1.302	-0.074	-0.826	0.023	0.427	-0.047	-0.59	-0.104	0.23	-0.963	0.473
AFF4	PPI	1	21.139	5.688	-3.609	-2.142	0.163	13.154	2.665	0.124	-0.454	9.494	2.467	-0.487	-3.374	3.804	4.403	-2.27	2.367	-4.058	1.467	0.308	-1.803	2.853	-5.467	4.402	-1.073	-5.136	1.81	-2.308	1.108	3.595	-0.576	1.491	-0.417	-3.467	1.97	-2.789	-0.326	-0.284	-0.434	-0.955	1.186	2.507	-0.269	0.407	-0.745	0.272	1.126	0.742	2.338	-0.306	0.684	-1.29	0.837	-0.88	-0.199	-1.343	0.509	1.994	-0.318	-0.022	-0.505	-0.78	-1.292	-0.509	-2.629	1.242	-0.509	-0.257	-0.463	0.492	0.995	0.329	-1.44	0.146	0.85	-0.56	-2.63	-0.006	1.349	-2.273	-1.408	1.187	0.486	-1.58	2.056	-0.044	0.203	-1.694	-3.505	0.932	-0.106	-0.087	0.723	2.124	-0.594	-1.79	0.138	-1.114	-0.974	-1.255	0.136	0.198	-1.468	-0.488	-1.003	-0.914	-0.748	-2.126	-0.383	-0.151	-0.271	0.319	0.393	-0.058	-1.659	0.434	-2.116	-0.95	-0.337	0.319	0.216	2.614	-0.806	-1.921	1.335	0.636	-0.275	2.194	-1.741	1.007	0.709	0.357	-0.659	-2.253	-1.287	0.471	-0.935	-1.604	1.086	0.661	1.631	-0.784	0.252	1.231	0.866	0.74	-0.509	-0.657	-0.45	0.793	0.259	0.252	-1.03	-0.173	0.088	1.379	-0.021	2.14	-0.142	0.605	1.847	0.095	0.997	1.861	-3.094	1.22	-0.218	-0.312	0.359	1.218	0.793	1.245	-1.486	1.703	-0.292	-0.724	0.551	2.418	-0.482	0.906	0.402	-1.303	0.231	-0.768	1.58	-0.377	-0.287	1.33	-1.874	-0.042	-0.975	-0.87	1.267	-0.057	-0.034	1.309	0.043	-1.687	-1.761	-0.347	-1.055	0.825	0.745	1.691	-1.425	1.266	0.846	0.688	1.472	1.687	0.273	0.28	0.747	-0.48	-0.895	0.556	1.116	0.01	-0.722	2.053	0.174	1.575	0.89	-1.531	-1.647	-0.411	0.238	-0.712	-0.194	0.062	0.68	0.57	0.615	-0.254	2.142	0.993	-0.818	0.696	-0.84	-0.688	-1.703	1.109	-0.421	0.799	-0.906	-0.506	-0.404	-1.332	0.006	1.578	0.666	0.553	-1.505	1.366	0.717	-0.145
SEC23IP	PPI	1	16.21	0.212	-0.941	-2.136	1.136	0.547	0.115	-0.563	0.21	1.657	-0.936	0.096	-2.774	0.788	-0.105	1.428	-1.175	-0.859	0.459	-0.247	-0.494	0.483	-1.605	1.726	-1.718	-2.427	0.462	0.085	1.162	-1.072	-0.642	-0.747	0.075	-1.358	-0.359	-0.772	-0.583	-1.43	-1.262	-0.43	-0.17	-1.109	-1.012	0.91	0.119	-0.062	0.993	1.25	-0.537	0.307	0.345	0.352	1.191	-0.712	-1.116	0.727	-0.901	0.354	-0.525	-0.884	-0.016	1.215	0.11	-1.805	1.336	-1.135	0.524	-0.982	-0.663	-0.084	0.018	-0.512	0.266	-1.128	-0.682	0.822	0.68	2.077	-0.947	0.309	-1.186	0.297	-0.489	1.533	1.734	1.033	-1.368	0.571	-0.022	0.143	-0.893	0.872	1.329	0.087	-2.358	-0.089	0.584	-0.145	-0.029	-0.925	-0.783	-0.499	-0.396	-0.926	0.037	-0.489	-0.889	1.045	0.382	0.336	-1.571	-1.345	-0.219	0.05	-0.63	0.582	-0.849	-1.419	-1.437	0.081	1.406	-1.367	0.389	-0.04	-0.087	-0.617	-0.507	1.822	1.724	0.059	-1.421	1.06	-0.177	0.478	1.111	0.441	-1.319	-0.13	-0.017	-0.201	1.017	0.318	0.143	0.636	-0.707	1.062	0.902	0.372	-0.125	-0.437	0.08	-0.411	-0.911	-0.21	-0.694	0.256	0.848	-0.402	0.485	-0.509	-0.697	-0.912	0.178	0.944	0.971	-0.569	-2.025	-0.44	0.096	-1.328	0.201	-0.079	-0.344	0.929	-0.148	-1.352	-0.052	-0.545	-1.898	-0.055	-0.701	1.367	-0.098	0.378	-0.477	0.288	0.149	-0.256	-0.734	0.357	0.198	0.377	0.518	0.174	-0.68	-0.165	0.644	2.544	-0.229	-1.027	0.25	0.306	0.689	0.565	0.088	0.435	0.59	0.58	-1.08	1.234	1.217	-0.141	-0.036	0.959	0.332	0.954	-0.021	0.237	-0.715	1.61	0.481	0.37	1.179	-0.561	-0.329	-0.962	-0.819	1.323	-0.137	1.299	0.359	-0.041	0.643	0.532	-0.826	-0.881	0.455	1.011	-0.91	-0.918	0.62	-0.906	-1.704	-1.075	-0.924	-0.159	-0.608	-0.962	-0.178	-0.086	1.123	-0.182	-0.249	1.375	-0.501	0.692
ETV5	PPI	1	7.241	-0.479	1.211	-2.381	0.441	0.624	-0.427	-2.084	-3.022	0.352	-0.365	0.058	-0.66	2.066	-0.349	-0.392	-0.251	-0.427	1.257	-2.113	0.921	0.39	0.596	-0.211	-0.645	0.137	-0.037	-0.576	-0.053	-0.148	0.55	-0.519	0.283	1.672	-0.145	0.31	-0.523	-0.388	-0.061	0.897	-0.324	0.693	-0.182	-0.363	-0.391	-0.354	0.503	0.932	-0.459	0.651	-0.807	-0.237	-0.735	-0.452	0.165	-0.434	-0.535	0.021	-0.494	-1.069	0.976	-0.232	0.083	-0.699	1.256	0.223	0.468	0.147	-0.353	0.065	-1.171	0.309	1.908	-0.954	-0.599	-0.27	-1.07	0.52	-1.391	0.171	-0.227	-0.683	0.149	0.373	-1.316	-0.33	-0.36	0.033	-0.502	-0.818	0.053	0.769	0.465	0.215	-0.075	-1.041	-0.918	-0.326	0.475	0.571	0.121	0	0.59	0.651	-0.133	-0.165	0.306	0.326	0.81	-0.419	-0.17	-0.323	1.185	-0.395	0.633	0.565	-0.414	0.314	0.57	0.706	-0.36	-0.059	0.278	-1.08	1.085	-0.19	-0.499	0.665	-1.399	0.105	-0.226	1.012	0.133	-0.182	-0.188	-0.171	-0.854	0.114	-0.542	-0.253	-1.067	0.077	-0.258	-0.711	-0.725	0.303	0.615	0.876	0.532	0.32	1.249	-0.27	0.02	0.32	0.089	0.483	0.507	0.387	0.005	-0.187	0.918	1.012	-0.012	-0.025	0.516	-0.193	-0.329	-0.134	0.189	-0.487	0.774	-0.131	0.219	0.999	0.315	0.327	-0.423	-0.395	0.764	0.181	-0.153	0.169	-0.156	0.479	-0.254	-0.109	-0.059	-0.015	-0.2	-0.553	0.65	-0.039	0.458	-0.488	-0.522	-0.922	0.188	0.014	-0.856	-0.269	-0.306	0.179	0.16	-0.099	0.011	-0.094	-0.29	-0.462	0.268	-0.355	-0.26	-0.397	0.618	0.032	1.087	0.761	-0.053	-0.212	0.145	-0.376	0.591	0.429	-0.87	0.087	0.023	-0.389	-0.632	-0.041	-0.99	-0.173	0.41	0.236	-0.091	-0.291	0.637	-0.417	-0.621	0.257	-0.628	-0.64	0.018	-0.528	0.22	-0.548	-0.101	0.273	-0.322	0.138	0.886	-0.8	0.327	0.61	0.002	0.587	0.256	0.608
CA14	target	1	4.959	-0.603	-1.082	-0.863	-0.227	-0.593	-0.12	-0.347	0.595	-0.798	0.466	0.067	0.562	-0.553	-0.462	0.491	-0.341	-0.101	0.019	-0.533	-0.337	-0.586	0.047	0.332	-0.602	-0.821	-0.005	0.581	-0.804	-0.292	-0.054	0.069	0.529	-0.014	0.162	-0.822	0.229	-0.235	-0.305	-0.501	-0.736	-0.161	-0.397	0.143	-0.744	0.15	-0.184	0.084	0.104	0.259	-0.132	-0.279	0.378	-0.666	-0.39	0.133	0.115	0.357	0.04	0.008	0.664	0.34	-0.017	-0.038	0.094	0.169	0.699	-0.2	-0.205	-0.065	0.083	-0.411	0.006	-0.227	0.116	-0.086	0.375	0.128	-0.277	0.384	-0.68	0.218	-0.375	0.334	0.356	0.166	-0.311	0.315	0.319	-0.094	-0.09	-0.492	-0.568	-0.225	-0.365	0.697	0.05	-0.583	0.221	-0.039	-0.324	-0.523	0.167	0.045	0.013	0.764	0.182	-0.238	0.611	-0.353	0.471	0.177	0.139	0.356	-0.195	-0.229	0.393	-0.341	0.107	-0.749	-0.059	-0.356	1.003	0.242	0.491	-0.026	0.74	-0.55	0.362	-0.325	-0.049	-0.086	0.386	-0.444	-0.257	-0.348	-0.472	-0.596	-0.02	-0.228	0.239	0.033	0.447	-0.642	-0.015	0.25	-0.083	0.471	-0.872	-0.449	-0.183	-0.404	-0.562	0.436	-0.14	0.614	-0.246	-0.316	0.196	0.114	0.101	0.314	0.236	0.004	0.573	0.311	-0.016	0.474	-0.288	0.781	-0.246	0.367	0.225	0.705	0.231	-0.26	-0.03	0.314	-0.246	0.524	0.522	-0.246	-0.468	0.786	0.138	-0.252	-0.448	-0.317	-0.394	-0.657	0.282	0.341	-0.327	-0.313	-0.575	-0.151	0.778	0.334	0.002	-0.135	0.375	-0.244	0.178	0.669	0.304	-0.061	-0.165	0.131	-0.125	0.015	-0.145	-0.603	0.087	0.165	0.677	-0.123	-0.085	0.217	0.457	-0.087	0.543	0.062	-0.156	0.626	0.309	-0.325	0.235	-0.26	-0.833	-0.665	-0.181	-0.519	0.019	0.338	0.293	-0.017	-0.141	-0.53	-0.009	-0.312	-0.001	-0.117	-0.072	0.783	-0.348	-0.382	0.438	-0.272	0.105	-0.072	-0.636	0.076	-0.04	-0.353	0.163	-0.308
SEMA3A	gene	1	8.73	-1.484	-1.785	-0.329	-0.962	-1.004	-0.271	0.513	1.678	-0.749	0.868	-0.394	-0.85	1.186	0.801	1.069	-0.291	-0.007	1.542	0.747	-0.763	-0.235	1.296	-1.028	1.041	0.069	0.415	-1.163	0.641	0.991	0.911	-0.224	-0.682	0.313	-0.024	-0.244	0.056	-0.612	0.459	0.422	0.33	0.066	-1.681	-0.187	0.005	-0.398	0.122	0.444	-0.151	0.438	0.021	0.091	-0.374	0.51	-0.278	-0.071	-0.668	-0.493	-0.794	-0.474	-1.464	-0.348	0.224	0.015	-0.347	0.327	-0.512	-0.74	-0.528	-0.202	0.181	0.808	0.223	-0.382	0.167	0.039	0.221	0.202	0.5	-0.208	0.884	-0.586	-0.863	-0.414	0.077	-1.003	0.662	-0.209	-0.889	-0.358	-0.02	-0.131	0.736	-0.459	-0.514	-0.134	0.383	-0.106	0.428	0.284	0.276	-0.074	0.052	-1.196	-1.072	-0.016	-0.46	-0.022	-0.688	0.384	-0.42	0.1	-1.185	-0.221	-0.29	-0.419	-0.247	-0.753	-0.915	0.84	0.159	-0.639	-0.164	-0.278	-0.076	-0.809	0.315	-0.376	0.119	0.232	-0.413	0.661	-0.425	-0.711	-0.355	0.673	0.165	0.263	0.364	-0.736	0.132	-0.605	-0.115	0.573	-0.091	0.086	-0.36	1.12	-0.722	0.15	-0.055	-0.393	-0.625	-0.477	0.137	0.018	0.522	-0.079	0.21	0.748	0.473	0.249	0.01	0.232	1.467	-1.179	0.711	-0.274	0.798	-0.312	0.283	0.392	-0.18	0.956	0.645	-0.324	-0.466	-0.59	0.224	-0.366	-0.419	0.556	0.769	-0.196	0.54	0.215	-0.453	0.079	0.291	0.034	-0.096	-0.204	-0.176	-0.271	-0.489	0.187	-0.05	-0.851	-0.678	-0.568	-0.09	0.039	-0.265	0.426	-0.849	-0.477	0.683	-0.386	-0.323	-0.353	0.136	0.652	0.659	-0.817	0.658	-0.496	1.424	-0.482	-0.644	-0.542	0.442	-0.737	-0.364	-0.409	-0.559	1.131	0.389	-0.698	0.067	1.103	-0.695	0.198	1.012	0.465	0.045	-0.729	0.594	-1.16	-0.633	-0.68	-0.545	-0.065	-0.089	0.72	0.105	-0.092	1.73	0.062	-0.596	0.222	0.016	-1.219	0.421	0.002	0.271	-0.269
DDX54	PPI	1	13.577	-3.425	-3.054	-3.021	0.008	-0.433	-0.329	0.982	-2.729	-0.107	-0.05	-0.773	1.865	-1.964	3.293	1.396	0.47	2.432	0.243	0.028	-1.607	-0.89	0.376	-0.089	0.126	2.845	-1.184	-1.904	1.347	1.416	0.961	-0.231	-0.388	-0.425	0.005	2.104	-2.428	0.055	0.675	-0.289	1.842	-1.228	-1.524	-0.783	-2.639	-0.79	-1.351	0.144	-0.193	-0.297	1.103	0.925	-0.142	-0.554	1.07	-0.944	0.656	1.633	2.727	-0.618	0.155	-0.803	1.339	-1.328	-0.698	-0.803	0.285	0.312	0.021	-0.501	1.57	0.189	-0.071	-0.229	0.066	1.507	0.696	-0.681	0.433	1.76	1.016	0.874	1.177	0.383	0.393	-0.191	-0.739	-1.03	0.182	-0.055	-0.467	-1.115	-0.033	-0.886	-0.765	-0.473	-2.603	1.108	0.315	0.739	0.098	-0.876	0.105	0.439	0.328	0.981	-0.193	-0.313	-0.075	0.148	-0.555	-0.329	-0.314	-0.052	0.634	0.723	0.696	-0.081	1.829	-0.449	-0.675	0.638	0.106	0.313	-0.524	0.395	0.394	0.329	1.266	0.054	-0.523	2.295	-0.181	1.077	-0.434	-0.207	-0.598	0.246	-0.378	-1.331	-0.058	-0.857	-0.742	0.956	-0.24	1.357	-0.049	-0.079	-0.128	0.89	-0.353	0.49	0.274	-0.384	-0.171	0.106	-1.536	-1.645	-0.378	0.96	1.724	0.672	-0.219	1.308	0.21	-0.755	-0.829	0.776	-1.247	-0.587	-0.221	-0.483	0.831	0.037	0.002	-1.171	3.055	-1.059	-1.104	-0.484	0.608	-0.37	-0.621	-0.059	0.046	-0.072	-1.532	0.022	0.505	-1.537	0.282	-0.745	-0.733	1.193	-0.778	-0.12	0.236	-0.939	-0.207	-0.11	-0.259	0.823	-0.226	-1.219	0.21	-0.204	-0.406	-1.25	0.6	-0.871	-0.296	-1.001	0.649	-0.535	-0.393	-1.06	0.014	-0.412	-1.373	0.755	-0.883	0.697	0.728	0.042	-0.187	-0.305	0.027	-1.45	-0.053	0.799	-1.485	-0.275	-0.185	-0.616	-0.051	1.329	0.404	-0.916	1.093	1.141	-0.715	1.023	0.234	-0.313	-0.005	-0.907	0.079	0.597	0.408	-1.063	1.104	-1.131	-0.515	0.134	-0.188	0.104
KIF23	PPI	1	12.991	-2.644	-2.659	0.405	-0.232	-0.117	-0.059	2.008	0.29	1.13	-0.895	-0.301	-1.373	0.447	1.027	-0.41	1.754	-0.884	1.09	0.743	-0.172	1.33	2.512	-1.824	-0.367	2.021	-0.114	-1.437	0.064	0.459	0.272	-0.703	0.409	1.034	-0.696	-0.636	0.743	0.276	0.419	0.689	0.631	-1.218	-0.036	1.36	-1.288	-0.008	0.853	-0.103	0.078	0.147	0.491	-1.114	0.531	-0.074	-0.565	0.077	0.908	-0.148	0.018	0.211	-1.582	-0.403	0.132	0.351	-1.966	-0.75	0.031	-0.185	0.769	-1.266	-1.049	0.659	-0.62	-0.211	-0.711	0.193	-0.157	1.489	0.608	-0.233	-0.435	0.444	-0.455	-0.523	-0.826	0.774	-0.741	0.183	-0.59	0.051	0.099	0.761	-0.647	-0.777	0.27	0.051	-0.376	-0.047	0.082	-0.046	-1.446	-1.346	-0.085	1.147	-0.109	0.016	1.282	0.257	0.202	-0.972	-0.746	0.199	-1.371	-0.102	-0.223	0.735	0.462	-0.86	-0.307	0.087	1.78	0.73	0.969	1.08	0.557	-0.396	-0.336	-0.219	0.984	-1.489	0.476	-0.315	0.562	0.23	-0.277	-0.212	-1.387	-0.501	0.192	-0.758	-0.82	0.44	0.61	-1.72	-0.543	-0.518	0.931	0.265	0.207	-0.634	-0.623	-0.68	0.326	1.21	0.14	-0.488	0.258	0.735	1.518	0.097	-0.204	0.465	-0.579	-0.221	-0.311	-0.074	-0.603	0.939	-0.388	0.515	2.221	0.946	-0.181	0.87	0.516	-0.053	0.799	-0.319	-1.353	0.501	-0.076	0.096	0.852	-0.3	-0.615	-0.472	0.495	-0.71	-0.38	-1.511	-0.221	0.357	-0.083	-0.524	0.107	0.756	0.032	0.329	0.252	-0.542	-0.109	1.052	0.269	0.894	0.722	0.223	1.07	0.237	-1.456	0.093	0.963	-1.088	-1.145	-0.211	0.233	0.275	-0.095	0.632	-0.586	-1.158	-0.375	0.444	0.409	0.144	1.395	0.645	0.466	-0.599	0.228	0.175	0.451	-0.186	-0.146	0.396	-0.62	-0.085	-0.23	0.648	-0.747	1.021	-0.503	0.307	1.147	-0.313	-0.303	-0.588	0.917	-0.64	-0.364	-0.036	0.019	-0.074	-0.393	1.523	0.361	0.241
YY1	PPI	1	6.017	-1.349	-0.058	-1.048	0.452	1.58	-0.286	-1.19	-2.285	-0.47	0.719	-0.854	0.244	1.309	2.781	3.182	0.284	-1.044	-4.932	8.459	2.146	-0.179	2.131	2.82	-0.436	-0.179	-0.596	-0.064	-0.416	0.577	0.329	0.009	0.372	1.733	1.95	-0.426	0.606	-2.106	0.842	0.36	-0.457	-0.708	-0.536	0.282	-0.414	-1.502	-0.147	-1.218	-0.991	-0.297	-0.43	-0.553	-0.001	-0.708	0.083	0.566	0.479	-0.626	0.475	1.346	0.694	0.087	-0.275	0.982	-0.554	-1.333	1.337	0.048	0.611	0.421	-1.184	-0.69	1.108	0.841	0.483	0.537	0.603	0.875	-0.022	-0.705	-1.188	-0.061	0.67	-0.915	0.46	-1.772	-0.013	-0.361	-0.154	-0.014	-0.694	0.268	0.293	0.479	-0.478	0.207	-0.079	1.186	-0.542	-0.166	0.236	-0.523	1.107	0.867	0.343	0.362	-0.469	-0.733	1.086	0.524	0.658	-0.205	0.22	1.044	0.281	0.067	-0.69	-0.642	-0.429	-0.057	0.978	0.668	0.48	-0.833	-0.147	-0.253	-0.169	0.406	1.342	-0.11	0.023	-1.65	-0.646	-0.86	-0.042	1.153	0.526	0.484	-1.028	0.643	0.773	-0.834	-0.113	-0.125	0.085	0.581	0.16	0.906	-0.1	0.523	0.066	-0.062	0.701	0.883	-0.253	-0.244	0.03	-1.423	-0.849	0.026	0.829	-1.316	-1.636	0.094	1.254	-0.634	-0.234	-0.482	0.532	-0.199	1.28	0.319	0.37	0.709	0.15	0.892	0.022	-1.13	-0.33	0.006	0.091	-0.313	0.366	-0.222	0.164	-0.337	-0.063	0.35	0.287	-0.185	-0.647	-0.501	0.291	-0.24	0.786	0.424	-0.399	0.298	-0.879	0.17	0.011	0.234	0.249	1.072	0.058	-0.853	-1.412	-1.017	0.244	0.243	0.064	0.321	0.371	-0.554	0.489	0.217	-0.698	0.249	-1.118	0.815	-0.094	-0.345	-0.114	-0.685	0.408	-0.47	0.025	0.216	-0.092	-0.276	-0.226	0.585	0.257	-1.239	0.102	0.13	-0.857	0.463	1.034	-0.376	0.47	0.634	0.531	-0.093	0.264	0.677	-0.194	-0.207	-0.498	-0.608	-0.171	-0.208	-0.664	0.832	0.616	0.393
NDUFB2	PPI	1	1.219	-0.308	-0.303	-0.313	-0.022	0.017	-0.146	-0.276	-0.08	-0.424	0.14	0.117	0.14	-0.057	0.32	0.221	-0.039	0.124	-0.282	0.732	0.333	-0.087	0.269	0.21	-0.32	0.374	-0.201	0.335	0.295	0.376	0.052	0.214	-0.169	0.232	-0.155	-0.203	-0.037	0.043	0.121	0.333	0.154	-0.075	0.111	-0.289	-0.339	-0.289	-0.065	-0.256	-0.147	0.101	-0.041	-0.082	-0.223	-0.39	-0.045	0.053	-0.421	0.155	-0.416	-0.055	-0.226	0.102	0.178	0.1	0.218	-0.196	-0.001	0.144	0.048	0.127	-0.462	0.044	0.339	0.027	0.222	0.206	0.014	-0.011	-0.001	0.075	-0.128	-0.412	-0.101	-0.067	0.139	-0.109	-0.047	-0.078	0.128	-0.083	0.079	-0.225	0.16	-0.035	0.064	-0.205	-0.146	0.021	-0.135	0.04	-0.108	-0.18	-0.116	0.06	-0.293	-0.472	0.214	-0.008	-0.129	-0.002	-0.191	0.149	0.086	-0.101	-0.192	0.255	0.287	-0.262	-0.132	-0.005	0.144	0.204	-0.228	-0.042	-0.084	0.155	-0.214	0.158	0.169	0.275	0.146	0.137	-0.046	-0.096	0.216	-0.073	-0.002	0.038	-0.189	0.345	0.148	0.056	-0.006	-0.015	0.159	-0.165	0.072	0.196	-0.115	-0.05	0.458	0.041	0.313	-0.023	-0.07	-0.008	-0.259	0.139	-0.271	-0.127	-0.052	0.116	-0.013	-0.027	0.064	-0.24	-0.188	-0.309	-0.157	0.16	-0.042	0.107	-0.223	-0.027	0.025	-0.162	-0.058	-0.114	0.074	-0.182	-0.095	-0.257	-0.11	0.139	0.018	0.185	-0.543	-0.218	-0.148	0.049	-0.156	-0.069	-0.08	0.03	-0.12	-0.068	0.213	0.052	0.225	0.287	-0.045	0.043	0.026	-0.035	-0.024	0.232	-0.157	-0.317	-0.326	-0.155	-0.151	0.064	0.039	-0.25	-0.022	-0.121	0.044	-0.26	0.134	-0.174	0.093	0.108	0.214	0.323	-0.026	-0.192	-0.277	0.207	-0.514	0.082	0.168	-0.026	0.358	0.079	-0.089	-0.165	0.081	-0.303	-0.031	-0.256	0.262	-0.09	0.041	0.051	0.18	-0.37	0.01	-0.314	0.004	-0.237	-0.199	0.266	0.089	-0.142	0.252	-0.058
SLC2A8	PPI	1	7.237	-1.248	-1.046	-2.406	0.022	-1.429	-0.84	-3.233	0.803	-3.344	1.09	-0.629	1.186	-1.87	-0.249	-0.54	-0.185	-0.098	-1.868	-0.469	-0.414	-2.175	-1.819	-1.088	0.87	-0.63	0.37	-0.153	-0.455	-0.028	0.226	-0.027	1.561	-2.209	0.157	-0.097	0.036	-0.444	-0.888	-0.221	-0.335	0.183	0.744	-0.233	-0.078	-0.703	0.205	-0.077	-0.61	0.578	0.335	1.002	0.681	-0.273	0.735	-0.364	-1.038	0.167	-1.186	-1.2	-1.362	-0.139	0.434	-0.351	1.443	-0.199	-0.962	-0.19	-0.277	-0.454	-0.931	0.264	-0.178	-0.122	-0.187	0.333	-0.542	0.171	-0.073	0.198	0.309	-0.125	-0.213	-0.095	0.221	0.438	-0.333	0.097	0.003	0.089	0.427	0.671	-0.339	-0.139	0.16	0.111	0.261	1.263	-0.152	0.041	-0.386	-1.068	-0.069	-0.39	0.27	0.225	-0.544	-0.416	-0.366	0.489	-0.169	-0.04	-0.988	-0.431	-0.332	0.192	0.056	-0.414	-0.329	-0.591	0.01	0.115	-0.628	-0.091	0.037	0.532	-0.049	0.389	0.371	-0.111	-0.145	1.103	0.266	-0.114	0.568	-0.098	0.296	0.333	-0.224	-0.199	0.163	-0.017	0.121	-0.15	-0.016	-0.398	0.177	-0.078	-0.238	-0.853	0.255	0.546	-0.353	0.168	-0.68	-0.318	-0.308	-0.148	-0.582	-0.707	0.645	-0.426	0.329	0.296	0.952	-0.313	-0.093	0.857	-0.163	-0.708	0.374	-0.852	0.07	0.414	-1.002	-0.237	-1.048	0.841	-0.123	-0.431	-0.673	0.624	0.069	0.606	1.497	-0.281	-0.532	-0.068	-0.83	0.165	-0.346	-0.265	0.271	0.616	0.048	0.488	0.655	-0.528	-0.478	-0.488	-0.423	0.488	-0.607	-0.172	-1.365	0.447	0.159	0.046	-0.404	-0.006	0.184	-0.836	-0.524	-0.047	-0.18	1.055	-0.057	0.413	0.293	-0.024	-0.351	-0.021	0.504	-0.446	-0.148	0.494	0.988	-0.035	0.038	-0.319	0.633	-0.49	0.278	0.275	-0.781	0.082	-0.49	0.943	0.569	-0.726	-0.299	0.463	0.754	-0.026	-0.088	0.748	0.097	1.025	0.46	-0.686	-0.231	0.893	-0.017	-1.104	0.237	-0.123
CDH12	gene	1	10.925	-1.446	-0.467	1.135	0.648	-0.218	0.818	-0.857	2.078	-1.655	0.806	0.693	0.299	1.045	0.815	1.655	-0.969	1.122	-0.135	0.593	-0.316	0.001	1.021	0.08	0.628	1.748	0.978	-1.002	0.446	-0.762	-0.729	-0.782	-0.682	-0.26	-1.338	-1.575	1.6	0.824	1.872	1.67	-1.806	-1.8	0.919	-0.693	-0.203	-2.64	-1.749	-1.043	-0.121	-0.109	-0.468	-0.911	1.005	1.738	1.264	-0.017	1.547	0.375	-0.834	0.653	1.307	-1.308	1.22	-1.683	-0.032	0.039	0.529	0.119	-0.379	-0.115	-0.673	-0.501	-1.603	-0.414	0.815	1.106	0.774	-0.194	-0.118	0.733	0.473	-0.9	-1.802	-0.334	-0.647	-0.656	0.804	-0.901	0.188	0.605	0.846	-0.143	0.255	-0.442	0.316	0.906	-0.215	0.054	0.167	-0.401	0.303	0.664	-0.854	-1.479	0.467	-0.939	0.207	0.051	0.473	0.409	0.253	0.804	-0.339	1.679	0.314	-1.202	-0.041	-0.677	0.557	0.706	-0.587	-0.133	-0.455	0.264	-0.03	-0.187	1.186	-0.972	-0.976	-1.048	0.342	-0.575	2.096	-0.679	-0.231	-1.015	-0.857	0.449	1.356	-0.041	-1.148	-0.352	-0.323	1.125	-0.528	0.637	0.76	0.609	-0.443	-0.425	-0.732	0.812	-0.097	-0.68	0.593	1.219	0.485	0.09	-0.422	0.499	-0.438	-0.847	0.28	0.122	-0.243	-1.212	0.163	0.048	-0.041	1.02	0.301	-0.855	-0.786	-0.316	-0.343	0.42	-0.941	0.249	0.388	0.229	-0.133	1.206	-0.532	1.1	0.737	1.23	0.161	0.372	-1.017	1.172	-0.552	-0.45	1.322	-0.684	-0.37	-0.296	-0.151	0.477	0.68	-0.171	-0.206	0.063	0.527	1.909	0.655	0.207	-0.389	0.499	0.204	0.274	-1.131	-0.173	0.393	0.77	-1.303	0.792	-0.364	-0.348	-0.38	0.419	-0.621	0.717	0.416	-0.508	1.462	0.105	0.041	0.432	-0.398	-1.527	0.072	-0.712	-0.188	0.544	-0.272	-0.442	0.611	-0.769	-1.323	1.009	-1.021	0.788	-0.208	-0.441	-1.109	0.727	1.072	0.756	-0.111	0.85	-0.459	-0.779	0.654	1.051	-0.823	-0.472
ADCY2	PPI	1	13.775	-2.388	-3.357	-1.541	-0.038	-2.613	0.848	-0.093	3.846	-2.935	1.183	0.709	-0.069	0.286	1.657	0.845	-1.46	-1.462	-0.331	-0.011	-0.879	-3.611	0.457	0.33	1.736	1.008	0.49	0.442	-0.374	0.14	0.657	-0.734	0.877	-2.685	0.159	1.042	0.188	-0.971	-0.779	-0.454	-0.378	-0.048	1.511	0.226	-0.779	-0.145	1.229	0.229	0.268	-0.821	1.132	0.6	0.331	-0.213	-0.854	-0.115	0.132	0.236	0.803	0.365	-0.124	-0.248	-1.149	0.539	1.558	0.712	-0.043	0.3	0.171	-0.207	-0.521	-0.568	-0.387	-0.807	0.79	0.99	-0.429	-0.14	0.205	0.81	-0.242	-0.133	-0.615	-1.667	1.379	0.313	-0.042	0.5	-0.326	-1.012	0.351	-0.117	1.462	-0.695	1.07	-0.122	0.198	0.217	0.258	0.782	-0.405	-1.055	0.952	2.364	-0.549	0.4	1.171	0.03	-0.626	0.211	0.026	1.109	-0.593	-0.348	-0.738	-0.106	0.397	0.946	0.298	0.011	0.184	1.168	-0.25	0.638	-0.249	-0.601	0.95	-1.421	-0.611	-0.436	-0.749	1.543	0.492	0.188	-0.774	-0.254	0.958	0.532	-0.526	0.981	0.654	1.334	0.08	-0.008	0.854	0.797	0.5	0.681	0.45	0.008	0.705	-0.38	0.747	0.147	0.251	-0.717	0.204	-0.905	-1.24	0.109	0.46	0.331	-0.663	-1.059	0.147	-0.532	-1.23	0.244	1.475	0.055	-1.261	-0.06	-0.771	-0.183	0.705	-1.27	-0.707	-0.028	0.638	0.789	0.295	0.057	-0.725	-0.16	-1.452	-0.38	-0.979	0.506	1.289	-0.298	0.018	-1.035	0.991	-0.593	-0.971	-0.226	-0.347	-0.584	0.279	0.247	-0.977	0.247	-0.36	-0.699	-0.765	1.307	-1.137	0.67	-0.301	-0.547	0.161	-0.041	-0.402	-0.366	-0.365	-0.263	0.431	-0.235	0.718	1.473	-1.679	0.119	-0.728	0.23	-1.11	-0.349	0.989	0.723	-1.382	0.809	1.094	0.365	-0.044	1.096	-0.463	-0.739	0.053	0.029	0.388	0.63	0.089	1.776	-1.64	0.443	-1.363	-0.643	-0.05	0.529	0.98	-0.136	-0.961	-0.864	-0.471	0.12	-0.506	-1.73
IL17A	target	1	2.003	-0.238	-0.589	-0.094	0.049	-0.404	0.002	-0.37	0.869	-0.119	0.49	-0.147	-0.203	-0.187	0.018	0.007	-0.515	-0.191	-0.124	-0.42	-0.143	-0.628	0.499	-0.401	-0.018	-0.68	-0.062	-0.105	-0.215	-0.179	0.696	-0.029	0.93	-0.814	-0.299	-0.505	0.653	-0.743	-0.394	0.318	-0.239	-0.265	-0.721	0.03	-0.118	-0.029	0.626	0.146	0.446	-0.212	0.667	-0.201	-0.523	0.389	0.031	0.297	-0.005	-0.159	0.085	0.187	0.11	0.03	-0.263	-0.021	0.056	-0.052	0.061	0.092	-0.433	-0.01	0.098	-0.338	0.225	0.272	-0.102	-0.197	0.581	-0.014	-0.728	0.057	-0.061	-0.202	-0.339	-0.007	0.24	-0.033	-0.053	-0.193	0.121	0.21	0.081	-0.372	-0.139	-0.038	0.088	0.664	0.104	0.365	0.453	-0.025	0.189	-0.07	-0.009	0.258	-0.001	0.791	0.06	0.072	-0.237	0.043	0.056	0.434	-0.017	0.172	-0.543	0.342	-0.501	0.281	-0.358	0.368	-0.376	-0.036	-0.02	0.015	0.481	0.342	0.148	-0.239	-0.036	0.27	0.124	-0.207	-0.027	0.103	-0.47	-0.193	-0.455	-0.378	0.343	-0.053	0.393	-0.356	0.364	-0.001	0.063	-0.356	-0.288	0.257	0.269	0.234	0.168	-0.003	0.565	0.321	0.313	-0.165	-0.185	0.156	0.395	0.036	0.041	-0.157	-0.302	-0.072	0.26	0.248	-0.144	0.137	-0.239	-0.143	-0.047	0.059	-0.031	-0.476	0.037	-0.266	-0.208	0.433	-0.126	-0.247	-0.142	-0.084	-0.152	-0.119	0.27	-0.465	-0.047	0.047	0.092	-0.123	0.06	0.27	0.07	0.047	-0.154	-0.097	-0.178	0.097	-0.091	0.536	0.061	0.266	0.249	0.163	-0.117	0.209	-0.072	0.104	-0.298	-0.047	0.215	0.051	-0.327	0.033	0.078	-0.04	-0.092	0.117	-0.223	-0.136	-0.242	0.383	0.12	-0.138	-0.232	-0.11	0.228	0.063	0.272	-0.261	0.138	0.274	-0.317	0.27	0.182	-0.046	0.064	0.109	0.342	-0.073	-0.246	-0.319	-0.098	-0.18	-0.168	-0.081	-0.092	-0.026	0.222	0.011	0.243	-0.153	-0.151	-0.269	-0.099	-0.213
GCNT1	PPI	1	5.208	-1.534	-1.045	0.292	-0.093	-0.835	1.239	0.095	0.916	-0.681	0.61	0.226	-0.153	0.409	0.206	0.152	-0.258	-0.39	0.119	-0.266	0.187	-0.343	0.115	-0.078	0	0.512	0.316	-0.263	0.18	0.391	-0.032	-0.316	-0.826	0.052	0.207	0.685	0.004	0.432	0.149	0.399	0.144	-0.32	-0.349	-0.159	0.152	-0.376	-0.137	0.029	-0.142	0.239	0.349	-0.258	0.271	0.253	-0.507	0.414	0.369	-1.187	0.682	-0.309	-0.25	0.498	-0.201	0.474	0.345	0.053	0.836	-0.197	-0.361	0.552	-0.456	-0.272	-0.28	0.635	-0.237	-0.132	-0.695	0.338	0.233	-0.093	0.406	-0.189	-0.204	0.518	0.604	0.437	0.105	0.551	-0.447	-0.178	0.391	0.444	0.093	-0.073	-0.027	0.132	0.387	-0.194	0.195	-0.325	-0.302	-0.257	-0.4	0.831	-0.21	-0.015	-0.119	-0.061	0.187	0.227	-0.547	-0.01	-0.089	-0.067	0.15	-0.615	0.002	0.409	0.514	-0.01	-0.147	-0.31	0.17	-0.158	-0.102	0.465	0.566	0.081	-0.116	-0.155	-0.112	-0.135	-0.158	-0.277	0.053	-0.557	0.07	-0.229	0.455	-0.314	0.687	-0.122	0.291	0.192	-0.328	-0.263	-0.108	-0.015	-0.643	0.032	0.381	-0.662	-0.246	0.417	-0.211	-0.889	0.752	-0.259	0.027	0.597	0.368	-0.399	0.543	0.412	-0.335	0.279	-0.277	-0.371	-0.015	-0.577	0.296	-0.285	-0.39	0.744	-0.071	0.003	0.078	-0.091	0.065	0.238	0.587	0.951	0.1	0.208	-0.098	-0.327	0.045	-0.609	-0.053	0.102	-0.441	-0.011	-0.206	-0.362	0.597	0.149	0.537	0.46	-0.502	-0.504	-0.218	-0.069	0.666	0.066	0.105	0.052	0.09	-0.438	-0.415	-0.099	-0.015	0.108	0.678	0.046	-0.115	0.14	0.523	-0.264	0.466	-0.298	0.347	-0.563	-0.06	-0.09	-0.015	0.184	0.198	-0.059	-0.073	-0.168	-0.409	0.451	0.374	-0.34	-0.195	-0.089	-0.888	0.611	0.394	0.403	-0.03	-0.179	0.616	-0.728	0.76	-0.697	-0.193	0.183	0.434	0.399	-0.198	-0.169	-0.097	0.509	0.119	-0.362
BASP1	PPI	1	5.199	-1.146	1.063	-0.106	-0.29	0.488	-0.532	-1.228	-3.784	1.369	-0.287	-0.092	1.743	-0.988	0.625	0.437	2.496	0.753	-2.406	1.269	-0.09	2.445	-6.496	-2.345	-0.463	1.039	-0.729	-1.236	-0.97	-0.426	0.787	0.034	2.06	-0.598	0.753	0.601	0.011	-1.239	-0.43	-0.161	-1.125	1.178	1.425	0.99	1.233	0.39	1.265	-0.202	-0.829	-2.452	-0.624	-1.068	-0.524	2.852	0.222	-0.244	2.352	-0.499	0.402	-0.984	0.29	-0.46	0.819	-1.935	-0.303	1.654	0.451	-0.214	-0.351	0.791	0.089	-0.094	1	-0.781	0.091	0.344	-0.672	-0.933	0.275	1.013	0.989	-0.178	0.952	-0.856	-1.154	-0.456	-0.114	-1.14	-0.469	0.915	-1.166	0.769	0.175	-0.162	-0.805	-0.929	0.027	-0.297	-1.551	0.701	0.394	0.156	0.241	-0.612	-0.164	-0.428	0.134	0.92	0.075	-0.741	1.009	0.436	1.246	-0.572	0.177	-0.289	-0.004	0.132	0.528	0.675	-0.617	0.363	0.601	-0.368	0.374	0.36	0.693	0.853	0.246	-0.83	-0.455	-0.355	0.605	0.028	-1.035	0.01	-0.178	0.355	-0.456	-0.19	-0.153	0.598	-0.662	0.787	-0.701	0.303	0.681	0.372	-0.068	-0.098	-0.619	-1.017	-0.157	-0.367	-0.115	0.463	-0.287	0.063	0.543	-0.08	0.191	0.947	-0.362	-0.675	-0.023	0.173	-0.258	0.291	0.223	-0.438	1.158	0.542	-1.389	-0.636	-0.115	-0.818	-0.248	-0.385	0.121	1.165	-0.494	-0.895	0.764	-0.503	-1.114	-0.413	-0.17	0.121	-1.513	-0.292	0.22	0.702	-0.389	0.475	-0.185	-0.554	0.334	-0.3	-1.506	0.549	-0.837	-0.47	0.023	0.03	-0.128	-0.209	-0.109	0.254	0.371	0.834	0.809	-0.592	0.821	-0.158	-0.499	-0.331	0.436	0.785	0.044	-0.659	0.498	0.531	-0.497	-0.562	1.316	0.633	-0.463	-0.389	0.515	0.212	0.704	0.027	-0.798	0.183	0.171	0.113	0.254	-0.217	0.545	-0.066	0.422	-0.351	0.218	-0.329	-0.129	-0.241	0.394	0.09	-0.179	0.507	-0.379	-0.511	-0.827	0.284	0.962	0.394
TOLLIP	PPI	1	3.467	-0.647	-0.168	-0.561	-0.102	-0.416	-0.428	-0.703	-0.178	-0.604	-0.101	0.28	-0.034	0.217	-0.96	0.311	-0.077	0.593	0.287	0.058	-0.67	-0.157	0.033	-0.24	0.048	0.601	0.202	0.059	0.631	-0.128	-0.485	-0.534	0.311	0.374	-0.204	-0.633	-0.611	0.316	0.07	0.423	-0.114	-0.206	0.29	0.172	-0.36	0.018	0.349	0.105	-0.524	0.2	0.078	0.369	-0.278	-0.029	0.119	0.257	0.211	0.014	-0.009	-0.241	0.115	0.319	0.028	-0.196	0.252	-0.343	0.736	0.261	0.333	-0.588	-0.255	-0.072	0.471	0.099	0.094	-0.019	0.281	0.027	-0.559	0.027	0.393	-0.431	0.355	0.076	-0.166	0.033	-0.56	0.11	0.301	-0.168	0.437	0.784	0.46	0.092	0.077	-0.042	0.131	0.158	0.356	0.043	0.269	-0.201	0.336	0.038	0.432	0.014	0.276	0.298	-0.118	-0.123	0.093	-0.14	-0.369	0.136	0.147	-0.343	-0.374	0.117	-0.575	0.292	0.127	0.354	-0.078	-0.268	0.306	-0.154	-0.268	-0.488	0.315	-0.382	-0.511	-0.865	-0.156	0.481	0.101	0.167	0.024	-0.231	0.69	0.471	0.546	-0.148	-0.411	0.07	-0.455	0.353	0.15	-0.065	0.108	-0.061	-0.086	-0.488	0.28	-0.096	-0.38	0.327	-0.377	0.395	-0.581	0.138	0.063	0.222	-0.06	0.22	-0.197	0.293	-0.243	-0.002	0.413	-0.255	0.342	0.49	0.235	-0.025	-0.318	-0.112	-0.082	-0.462	0.089	-0.64	-0.332	0.381	-0.1	-0.006	-0.456	-0.534	0.072	0.288	-0.659	-0.242	0.103	0.447	0.099	-0.174	-0.139	0.164	-0.229	-0.083	0.07	0.401	-0.222	0.424	-0.026	0.144	0.23	-0.213	0.422	-0.223	0.546	-0.304	-0.129	-0.094	-0.192	0.171	-0.142	0.072	0.633	-0.065	0.535	0.056	-0.024	-0.377	0.121	-0.25	0.134	0.116	-0.38	0.111	-0.185	0.285	0.056	-0.326	0.242	0.242	0.642	0.502	0.278	0.453	0.791	-0.101	0.13	0.045	-0.145	-0.25	-0.223	-0.163	0.36	0.118	0.251	0.137	0.111	-0.418	-0.006	0.31	0.053	0.063
DRD3	target	1	5.326	-0.273	-1.088	-0.299	0.227	-0.504	-0.087	-0.75	1.774	-1.496	0.016	0.248	-0.084	-0.236	-0.137	0.542	-0.638	-0.139	0.164	-0.339	-0.397	-0.462	0.54	-0.165	0.452	0.294	0.941	-0.714	-1.005	-0.522	-0.659	-0.526	-0.183	-0.366	-0.01	0.865	-0.216	-0.447	-0.753	-0.378	0.48	0.305	0.748	0.073	-0.074	-0.184	-0.814	0.088	-0.117	0.732	0.571	0.64	0.626	-0.554	0.276	-0.365	0.044	0.568	-0.021	-1.111	0.164	-0.472	0.107	0.577	0.527	-0.756	0.38	0.06	-0.332	0.713	-0.216	0.346	-0.359	0.347	-0.065	0.415	0.264	-0.494	-0.015	-0.48	-0.086	-1.05	-0.32	0.355	0.059	-0.413	0.373	-0.563	-0.551	-0.532	-0.263	-0.159	-0.113	-0.138	-0.366	-0.235	0.245	0.48	0.337	-0.071	0.037	0.916	0.303	-0.009	-0.397	0.355	-0.863	0.106	-0.222	-0.503	0.144	-0.328	-0.22	0.034	0.048	0.164	0.826	-0.39	-0.41	0.982	0.236	-0.382	0.171	-0.074	-0.69	-0.583	0.408	0.241	0.352	0.245	0.62	-0.225	0.055	0.14	-0.609	-1.124	0.519	-0.14	-0.636	-0.842	0.195	0.509	0.659	-0.286	0.169	0.755	-0.211	0.133	-0.479	-0.334	-0.066	-0.089	-0.309	0.42	-0.462	-0.365	0.101	-0.171	0.412	0.133	-0.553	0.381	0.368	0.414	-0.328	0.217	-0.523	-0.207	0.178	0.626	-0.005	0.004	0.063	0.233	0.804	-0.012	-0.014	0.212	0.164	-0.113	0.444	-0.113	0.01	-0.318	0.353	0.189	0.082	-0.386	0.252	-0.371	-0.025	0.148	0.101	0.623	0.321	-0.113	-0.193	-0.13	-0.208	-0.1	0.68	-0.049	0.441	0.034	0.239	-0.036	0.187	-0.158	0.647	0.44	0.042	-0.491	-0.533	1.37	0.406	0.262	-0.463	-0.334	0.379	0.417	-0.241	-0.339	-0.359	0.265	-0.542	0.006	-0.129	-0.829	0.138	0.074	-0.453	0.039	-0.111	-0.515	0.434	-0.02	0.048	0.144	0.393	-0.082	-0.239	-0.302	0.117	0.504	-0.634	-0.125	-0.404	-0.148	-0.671	-0.533	0.525	0.39	-0.05	-0.141	-0.308	-0.158
OPTC	PPI	1	5.489	0.141	-1.202	-0.976	0.395	-1.147	-0.168	-0.075	0.589	-0.868	-0.025	0.411	-0.381	-0.318	-0.655	0.391	-0.208	-0.794	0.281	-0.994	-0.179	-0.697	0.372	0.087	-1.337	-0.961	1.244	1.21	0.028	0.177	0.847	0.134	-0.555	0.397	0.022	0.788	-0.527	0.002	-0.657	0.338	-0.4	0.041	-0.275	-0.186	-0.774	0.085	-0.268	0.495	0.505	-0.011	-0.461	-0.536	-0.236	0.885	-0.227	0.434	0.566	-0.227	-0.234	-0.211	-0.06	0.732	0.082	-0.47	-0.46	-0.923	1.085	-0.148	0.361	0.315	-0.084	0.263	0.271	-0.191	-0.365	-0.114	0.255	-0.662	0.233	0.01	0.51	0.337	-0.071	-0.49	-0.354	-0.551	-0.296	0.514	-0.036	0.063	0.77	-0.325	0.246	-0.29	-0.66	-0.445	0.424	-0.278	0.661	-0.463	0.198	-0.141	-0.272	0.306	-0.067	0.527	0.608	-1.327	-1.044	-0.134	-0.914	0.229	0.584	-0.334	0.466	-0.286	0.153	0.154	0.77	0.092	-0.547	0.833	-0.124	0.048	-0.175	-0.362	-0.38	-0.148	-0.259	0.103	-0.127	-0.697	0.251	0.032	-0.061	-0.86	-0.662	-0.007	0.836	0.622	0.089	0.77	0.534	-0.034	-0.109	-0.894	-0.799	0.842	0.339	0.736	-0.068	0.048	0.942	-0.062	0.387	0.478	0.76	0.035	0.719	0.138	-0.852	0.424	-0.553	-0.155	0.154	-0.544	-0.931	-0.08	-0.249	0.199	0.2	-0.173	-0.229	-0.588	0.072	-0.053	-0.942	-0.189	0.395	0.62	-0.238	-0.011	-0.282	-0.174	0.822	0.408	-0.286	-0.265	-0.354	0.318	0.34	0.553	-0.143	-0.891	-0.739	-0.264	-0.524	0.948	0.059	0.389	0.063	0.151	0.106	-0.435	-0.266	-0.17	-0.071	0.222	-0.007	0.306	0.999	-0.341	0.521	0.419	0.161	-0.323	0.615	-0.054	0.391	-0.539	-0.081	0.635	0.011	0.071	-0.287	-0.046	0.017	-0.035	-0.332	-0.052	0.15	0.081	0.18	0.25	-0.009	0.629	0.269	-0.016	-0.871	0.989	0.17	0.078	0.711	-0.295	0.02	0.129	-0.053	0.144	-0.352	0.259	0.235	0.376	0.053	0.746	0.148	0.153
TMEM55B	PPI	1	3.994	-0.161	0.983	-1.5	0.153	0.374	-0.602	-2.03	-0.362	-1.83	0.319	-0.218	0.037	-0.028	-0.018	0.618	-0.286	-0.179	-0.369	0.209	0.569	-0.5	0.807	-0.447	-0.768	-0.202	-0.739	-0.731	-0.018	0.022	0.258	-0.05	-0.051	-0.853	0.131	-0.162	0.617	-0.537	-0.299	-0.736	0.509	-0.607	0.205	-0.818	0.244	0.155	0.213	-0.08	0.193	0.126	-0.832	-0.231	-0.159	0.035	-0.242	-0.382	-0.036	0.492	-0.597	0.132	-0.48	-0.364	1.108	0.812	0.391	0.615	0.14	0.925	0.373	-0.161	-0.497	0.013	-0.54	0.001	-0.045	-0.008	-0.039	0.056	0.117	-0.011	-0.129	-0.225	0.015	-0.119	-0.666	-0.034	-0.156	-0.415	-0.53	-0.53	0.462	-0.217	-0.459	0.293	0.438	0.116	-0.002	0.675	0.653	1.016	-0.428	0.092	-0.367	-0.001	0.31	-0.389	-0.003	0.408	-0.152	-0.135	-0.742	0.313	0.48	-0.298	0.388	-0.14	-0.254	-0.213	0.549	-0.124	-0.157	-1.026	0.013	-0.17	-0.59	-0.632	-0.158	0.077	-0.217	-0.387	0.059	0.004	-0.031	-0.6	0.578	-0.596	0.207	0.162	-0.218	-0.021	-0.207	-0.163	0.262	0.43	0.439	0.505	0.144	-0.264	-0.694	0.685	-0.228	0.72	0.222	0.228	-0.418	0.22	0.264	-0.002	0.483	-0.429	-0.183	-0.32	0.001	0.54	-0.432	-0.475	-0.456	0.141	-0.299	0.144	-0.534	0.09	0.268	0.291	-0.087	-0.086	0.022	-0.507	0.026	0.044	-0.01	0.729	-0.167	0.074	0.233	-0.239	-0.005	-0.429	-0.174	0.109	-0.284	0.356	-0.419	0.071	0.583	0.308	0.218	-0.301	-0.29	-0.207	-0.029	-0.219	-0.214	0.529	-0.524	-0.103	-0.195	0.074	0.03	0.045	0.132	0.283	-0.323	0.048	0.585	-0.148	-0.214	0.841	-0.318	0.065	-0.532	-0.065	-0.581	-0.914	-0.548	0.283	0.038	-0.257	0.389	0.107	-0.917	-0.352	-0.514	-0.305	-0.129	-0.112	0.451	-0.256	-0.132	-0.142	-0.18	0.077	0.254	-0.015	-0.676	0.58	-0.187	-0.706	0.047	0.109	0.026	-0.265	-0.216	0.239	-0.331	-0.304
ENTHD1	PPI	1	9.424	0.666	-2.322	0.206	-0.398	1.052	0.542	-0.257	2.14	2.098	1.614	-0.057	-0.735	1.469	-0.164	-0.379	-0.258	-0.754	-0.119	-0.618	-0.823	0.868	-0.765	0.968	-1.119	-1.057	0.743	-0.436	-0.761	0.013	1.251	-0.475	-0.48	0.514	-0.069	-0.737	0.33	0.929	-0.914	-0.208	-0.615	1.254	0.431	-0.49	0.628	0.648	-0.544	-0.267	0.806	-0.242	-0.746	0.087	-0.639	0.1	-0.92	-0.425	-0.694	1.215	-0.027	-0.344	-0.186	-0.408	-0.268	-0.127	-1.246	-0.657	0.264	0.49	0.575	1.203	-0.607	0.087	-0.288	-0.178	-0.316	-0.407	-0.086	-0.709	-0.02	0.116	0.503	-0.415	0.322	0.092	0.296	0.305	0.655	-0.253	0.716	0.063	-0.934	0.032	-0.648	-0.417	0.024	-0.011	-0.712	-0.198	-0.164	0.247	0.037	-0.442	-1.704	0.993	0.27	0.006	-1.004	-0.654	0.357	-0.173	-0.173	0.097	0.839	0.797	0.725	0.306	0.661	-0.081	0.041	0.144	-0.371	-0.009	-0.184	0.542	-0.553	0.044	0.665	0.734	-0.199	-0.076	-0.169	0.733	0.61	0.532	-0.204	-0.088	0.115	0.282	-0.75	-0.015	-1.297	0.18	0.644	-1.151	-0.255	0.42	-0.385	-0.231	-0.157	0.247	0.796	0.49	0.49	0.16	0.564	-0.382	0.52	-0.913	0.148	0.279	0.728	-0.85	0.208	1.269	0.326	0.947	0.195	-0.361	-0.451	0.021	-0.22	0.369	0.857	0.496	-0.186	-0.018	-0.124	-0.978	-0.201	0.142	-0.022	0.035	-0.646	-0.358	-0.013	0.058	0.444	0.142	-0.733	-0.317	0.292	0.316	0.033	0.199	0.822	-0.18	-0.259	-0.33	0.438	-1.109	-1.306	0.11	0.114	1.026	0.277	-0.089	-0.072	-1.55	-0.143	-1.381	-0.089	-1.396	0.008	-0.09	1.047	0.128	-0.262	-0.885	-0.446	-0.385	-0.414	-0.186	0.107	-0.003	-0.572	0.745	0.297	0.886	0.131	-0.467	-0.912	0.57	0.223	0.261	0.375	0.169	0.06	-0.197	0.655	0.115	-0.747	0.139	-0.249	0.226	0.012	1.363	0.273	-0.123	-0.187	-0.945	0.355	-0.122	0.022	1.071	-0.205	0.447
CMC2	PPI	1	0.914	-0.35	-0.314	0.143	-0.157	-0.185	0.086	0.277	-0.024	0.052	0.044	0.305	-0.23	0.421	0.073	-0.007	-0.139	-0.201	0.163	-0.007	-0.06	0.05	-0.072	0.008	-0.206	0.018	-0.143	-0.102	-0.3	0.205	0.385	-0.125	-0.425	0.09	0.05	0.162	0.135	-0.006	0.001	0.311	0.08	0.226	0.007	-0.197	0.048	-0.058	-0.32	0.207	-0.137	0.12	-0.229	0.248	0.11	0.063	-0.077	0.015	-0.081	0.236	-0.012	0.17	0.165	-0.013	-0.045	-0.053	-0.018	0.331	0.065	-0.085	-0.004	0.169	-0.253	-0.267	-0.291	-0.17	-0.027	-0.004	-0.217	-0.009	-0.095	-0.154	0.081	-0.228	-0.046	-0.018	-0.235	0.243	0.357	-0.115	-0.196	0.02	-0.128	-0.245	0.068	0.296	-0.176	-0.047	0.041	0.143	0.135	-0.088	0.174	0.108	0.172	-0.038	-0.099	0.204	0.255	-0.127	-0.065	0	0.157	-0.444	0.042	0.273	-0.165	-0.303	0.043	-0.137	-0.195	0.158	-0.021	-0.038	-0.014	0.123	-0.089	-0.021	0.139	-0.002	0.13	-0.326	0.237	-0.193	-0.085	0.171	-0.027	-0.155	0.094	0.079	-0.035	-0.098	-0.052	-0.222	-0.288	-0.201	0.054	-0.084	0.053	-0.066	-0.137	0.12	0.039	-0.003	-0.16	-0.088	-0.119	0.053	-0.077	-0.064	0.068	0.144	-0.118	-0.35	-0.03	0.014	0.104	-0.019	-0.111	0.115	0.122	0.005	0.116	0.225	0.074	0.23	-0.079	0.092	-0.217	0.152	-0.108	-0.216	-0.175	0.198	0.044	0.1	0.217	-0.058	-0.126	-0.089	0.112	-0.049	-0.12	-0.2	-0.012	-0.186	0.008	-0.025	0.175	0.009	0.187	-0.006	0.063	0.039	0.096	0.057	-0.088	0.001	-0.335	-0.073	-0.009	0.185	-0.298	-0.223	0.143	0.183	-0.046	0.028	0.181	0.059	0.127	0.135	0.292	0.083	0.175	0.027	0.079	0.22	-0.203	-0.162	0.049	-0.172	-0.142	-0.277	0.065	-0.069	-0.015	-0.16	0.089	0	-0.098	-0.092	-0.008	0.256	-0.135	-0.055	0.032	0.115	-0.288	0.176	0.266	-0.103	-0.143	-0.211	-0.03	0.099	-0.163	0.094
FDXR	PPI	1	8.32	-1.321	-0.002	-2.451	-0.028	-1.165	-0.403	-0.889	0.168	-1.995	-0.217	-0.178	0.817	-1.515	-0.728	-0.303	0.492	0.328	0.471	-1.158	-0.481	0.234	0.257	-0.509	-2.064	0.521	-0.309	0.519	0.503	0.214	-0.135	-0.945	-0.218	0.401	-0.008	-0.252	0.21	0.525	0.108	-0.407	1.229	-1.157	0.125	0.016	-1.587	1.019	0.539	0.485	-0.489	0.302	0.308	0.902	0.269	0.738	-0.04	-0.184	0.116	0.399	-0.162	0.787	-0.009	-0.664	0.299	-0.073	0.286	-0.912	0.651	0.356	-0.372	0.052	-0.396	0.45	-0.23	0.497	-0.366	0.09	0.338	-0.042	0.349	-0.671	0.244	0.393	-0.963	0.552	-0.011	0.396	0.9	0.415	-0.525	0.264	-0.875	0.683	0.285	-0.586	0.329	0.124	-0.576	-0.024	0.734	0.451	-0.558	-0.684	1.044	-0.877	0.448	-0.727	-0.476	-1.305	0.616	-0.528	0.837	-0.533	0.303	-0.225	-0.055	-0.314	-0.677	0.816	-0.248	-0.419	0.856	0.613	-0.785	0.63	-0.08	-0.556	-0.016	0.005	0.99	0.448	0.199	0.824	-0.411	0.291	-0.221	-0.486	-0.122	0.375	1.106	-0.434	0.198	-0.426	1.152	-0.408	-0.638	-0.386	-0.074	0.478	0.338	-0.089	0.79	0.22	0.758	0.137	-0.395	0.476	0.395	-0.057	-0.976	0.749	0.178	0.275	0.732	-0.284	-0.395	-0.108	-0.637	-0.308	-0.524	0.528	0.152	0.297	-0.15	-0.531	0.461	0.707	-0.442	0.847	-0.565	0.462	-0.812	-0.196	-0.385	-0.282	-0.292	0.102	1.235	-0.026	1.16	-0.494	-0.412	0.577	0.036	-0.153	-0.911	0.546	0.226	-0.672	-0.096	0.751	-0.193	-0.841	0.31	0.34	0.479	0.049	-0.295	0.448	-0.949	0.748	-0.588	0.306	-0.006	-0.533	0.29	0.468	0.149	-0.122	0.831	-0.527	-0.201	0.621	-0.037	-0.253	-0.628	0.125	-0.128	-0.344	0.357	0.451	0.285	-1.315	0.164	-0.508	-0.017	0.203	0.1	0.535	-0.038	0.065	0.761	1.195	-0.007	-0.237	0.291	0.116	1.047	0.514	0.057	0.939	0.555	0.052	0.119	-0.317	-0.614	0.12
AKAP9	PPI	1	64.942	-20.7	-30.053	5.569	-5.068	-13.693	-2.105	38.286	-6.868	20.76	-11.461	2.181	-5.976	-2.33	-18.931	-6.38	5.033	-9.893	6.703	7.699	8.364	6.127	7.307	-3.816	-0.342	-1.499	2.437	2.627	0.312	-9.788	3.528	-4.532	4.685	-5.92	-6.659	0.259	9.062	-5.738	-0.796	-3.851	0.394	0.199	6.802	2.145	-7.852	-4.511	4.034	-1.723	-2.575	3.14	1.42	-2.761	2.852	-4.072	-1.976	-8.006	0.579	0.846	-0.606	4.664	-7.763	0.065	3.204	2.469	3.773	8.157	0.997	-0.724	2.59	2.503	2.569	5.418	2.573	-3.402	1.661	-2.05	0.213	3.338	0.239	2.504	-4.555	0.511	-0.475	-0.146	3.727	0.809	-3.322	3.588	-3.176	0.263	2.211	1.036	-13.208	-4.144	1.465	-0.732	1.262	-7.608	3.636	-0.801	-1.588	-5.918	0.727	2.189	-0.679	-2.535	1.307	-2.96	-0.534	-0.257	-0.432	0.189	1.805	-3.447	12.19	4.344	2.487	2.807	2.022	4.719	-1.386	2.096	-3.114	4.89	3.708	1.464	4.657	2.162	3.498	2.133	1.46	0.277	-4.015	2.762	3.649	7.457	3.677	0.755	-6.285	-1.071	3.012	-3.133	0.797	4.134	-7.723	-3.962	5.412	5.011	5.782	-0.593	-1.952	-5.611	3.071	-2.274	11.463	-2.619	2.94	-1.141	0.238	-2.133	-2.393	7.101	1.232	1.966	2.735	-0.296	-3.762	0.606	-4.594	7.357	2.859	-0.409	1.72	-2.844	1.464	-2.36	-0.669	2.441	4.935	0.787	-0.834	3.101	8	4.575	5.008	4.041	-3.316	0.962	-4.422	-3.361	-1.387	-0.3	2.623	-1.388	3.97	8.105	-0.773	1.271	-1.263	2.041	-1.237	1.76	-3.977	3.81	-0.677	-2.216	-0.074	-0.437	3.879	0.304	-3.089	-0.551	-1.028	-2.206	0.315	3.052	-3.356	-1.751	0.674	1.072	-1.729	1.009	-6.412	-2.296	-0.621	-1.547	-3.205	-2.815	1.24	0.177	1.147	-0.754	2.308	-1.301	-3.325	-1.707	-0.307	0.457	-0.57	6.676	0.121	0.482	3.895	1.942	-4.365	-0.817	-4.072	4.537	-0.289	-0.017	-1.315	-0.788	4.468	-0.353	-2.284	-0.899
CYP4F2	target	1	6.942	-1.813	-1.906	-0.718	-0.033	-1.441	-0.542	-1.152	1.332	-2.302	0.525	-0.138	0.858	-0.165	0.377	-0.657	-0.773	0.055	0.204	-1.427	-0.431	-2.13	-0.026	0.26	-0.83	-1.474	-0.027	-0.042	-0.579	0.576	2.472	0.474	0.934	-1.152	0.142	-0.98	0.638	-1.215	-0.099	0.431	-0.404	-0.385	-0.784	-0.033	-0.073	0.496	0.541	0.217	0.515	0.031	0.45	0.497	0.054	0.504	0.386	0.206	0.244	0.116	-0.381	0.54	-0.061	-0.066	0.298	-0.139	-0.256	-0.391	0.226	0.257	-1.181	1.456	-0.127	0.352	0.261	0.399	0.289	1.081	0.674	-0.237	-0.806	0.699	-0.636	-0.462	-0.509	0.097	0.901	-0.355	1.334	-0.283	-0.732	-1.121	0.844	-0.163	0.11	-0.833	-0.48	0.686	-0.429	-0.905	0.566	0.183	-0.173	-0.103	-0.237	0.511	0.806	-0.511	0.024	0.687	1	-0.494	-0.846	1.057	-0.232	0.548	0.843	-0.69	-0.092	0.286	-0.363	0.318	-0.008	-0.22	0.563	-0.136	-0.096	0.036	-0.024	-0.471	0.213	0.241	0.328	0.14	0.143	0.088	0.223	-0.716	0.014	0.767	0.237	1.341	0.182	-0.59	0.108	0.045	-0.241	-0.176	0.715	0.358	1.235	1.049	-0.027	-0.113	1.16	1.053	1.081	0.838	0.026	-1.941	1.38	0.456	0.286	0.256	-0.206	-0.066	0.567	0.193	0.013	0.218	0.234	-0.311	-0.392	-0.557	-0.726	-0.912	-0.328	-0.007	0.035	0.224	-0.101	-0.138	-0.85	-0.922	0.291	0.404	0.607	1.141	0.915	0.7	0.341	-1.259	-0.991	0.728	0.443	-0.152	-0.339	0.878	0.303	0.806	-1.016	-0.639	-0.331	0.102	-0.517	1.472	0.338	-0.009	-0.605	1.329	-0.563	-0.007	-0.316	0.718	-0.125	-0.269	-0.018	0.323	-0.819	0.455	-0.097	0.837	-0.414	0.473	-0.193	0.608	0.576	0.92	0.424	-0.091	0.85	-0.51	-0.133	0.58	-0.002	-0.072	-0.171	-0.078	0.538	0.413	-0.166	-0.5	0.57	0.282	-0.045	0.3	0.591	0.64	-0.738	-0.996	-0.162	0.272	0.647	-0.502	0.44	-0.528	-0.196	0.285
PPIAL4F	PPI	1	1.755	-0.318	0.25	0.005	0.333	0.051	0.077	0.388	0.762	-0.484	0.248	-0.143	-0.309	0.706	0.342	0.679	-0.036	-0.076	0.182	0.325	-0.125	0.409	-0.084	-0.352	0.379	0.59	-0.061	-0.412	-0.435	0.572	-0.264	-0.197	0.036	0.377	0.931	-0.354	0.335	-0.268	0.309	-0.586	-0.063	-0.003	-0.317	0.195	0.475	-0.04	-0.215	-0.033	-0.118	-0.266	0.239	-0.056	-0.107	-0.383	0.189	-0.065	-0.176	0.187	-0.344	-0.015	0.245	0.048	0.083	-0.096	-0.056	0.079	0.038	0.266	-0.198	-0.292	-0.061	0.085	-0.015	-0.426	0.014	-0.069	0.47	-0.183	0.244	-0.104	-0.22	0.196	0.578	-0.193	0.026	-0.079	-0.144	-0.017	0.369	-0.029	0.01	0.206	-0.2	0.136	0.294	0.296	-0.107	-0.057	0.211	-0.01	0.094	-0.4	0.127	-0.041	-0.236	-0.284	-0.008	0.07	-0.048	-0.081	-0.113	0.045	-0.138	-0.109	-0.158	0.054	-0.108	-0.004	0.047	0.148	-0.183	0.103	-0.068	0.153	0.18	-0.243	0.022	0.144	-0.218	-0.282	-0.303	-0.114	0.104	0.134	-0.402	-0.081	0.011	0.072	0.051	-0.078	-0.262	-0.223	0.307	-0.017	-0.146	-0.206	0.09	0.077	0.338	-0.222	-0.356	-0.048	0.066	0.263	-0.193	0.184	0.492	0.272	-0.212	0.117	-0.275	0.008	-0.07	0.093	-0.178	-0.119	0.327	-0.155	0.004	-0.051	0.071	-0.078	-0.414	0.031	0.687	0.046	0.202	0.142	-0.174	-0.037	0.251	-0.17	0.012	-0.801	0.146	-0.028	-0.038	0.48	-0.034	-0.028	-0.28	-0.16	-0.277	0.204	0.012	-0.409	-0.252	0.055	-0.009	-0.143	-0.064	-0.221	0.02	0.21	0.119	-0.029	-0.212	-0.022	-0.124	-0.035	-0.059	-0.377	-0.215	-0.087	0.416	-0.174	0.101	0.181	-0.164	-0.174	0.268	-0.086	-0.064	0.037	-0.43	0.282	0.66	-0.378	-0.513	0.262	0.047	-0.158	0.032	0.084	0.024	0.462	-0.131	0.212	-0.825	-0.034	-0.251	0.008	-0.33	-0.052	0.063	-0.072	-0.345	-0.151	-0.372	-0.117	-0.012	0.285	-0.372	0.103	0.3	0.174
RASGRP2	PPI	1	8.916	-0.962	-2.889	-0.835	-0.326	-0.971	0.145	-0.623	0.096	-0.503	-0.135	-0.215	-0.507	-0.616	0.233	-0.39	-0.442	-0.835	0.893	-0.89	0.228	-0.617	0.517	0.713	-0.232	-0.364	0.207	-0.078	0.034	0.004	-0.769	-0.344	-1.607	1.283	-0.2	0.884	-0.201	0.302	0.041	0.501	0.282	-0.484	-0.556	-0.145	0.104	-0.366	0.146	-0.574	0.434	0.375	0.307	-0.356	0.544	-0.508	0.021	0.001	-0.037	-0.293	-0.181	0.008	-0.459	-0.807	-0.303	0.18	1.094	-0.852	-0.58	-0.184	0.36	0.069	0.08	0.597	0.047	-0.391	-0.611	0.041	0.025	0.002	-0.169	-0.818	0.885	-0.049	-1.336	0.85	-0.507	-0.565	0.468	1.048	0.024	0.569	-0.05	-0.793	1.217	-0.397	-0.629	0.263	-0.015	0.185	-0.911	-0.228	-0.555	-0.937	0.511	-0.081	-1.307	0.476	-0.416	0.761	-0.183	1.5	-0.047	0.489	-0.104	-1.365	-0.471	0.181	-0.567	0.148	-0.4	-1.835	-0.205	0.227	-0.082	0.396	-1.191	0.582	0.685	-0.52	-0.499	0.153	-0.02	-0.354	0.235	0.411	-0.386	0.475	-0.825	0.242	-0.149	0.404	-0.106	-0.483	0.144	0.227	0.502	-0.063	0.284	1.227	-0.689	-0.565	-0.603	0.543	-0.066	0.788	-0.364	-1.424	-0.26	0.623	0.382	-0.548	1.003	0.704	-1.088	0.846	0.046	-0.381	0.11	0.836	-0.629	0.731	0.52	0.313	-0.471	0.66	0.155	-0.028	0.748	0.205	0.474	-0.2	-0.039	0.338	-0.228	-0.399	0.19	-0.619	-0.02	0.51	0.165	-0.088	-0.818	0.235	0.091	0.413	-0.386	-0.175	0.447	0.731	-0.167	-0.382	0.525	-0.71	-0.239	-0.774	1.27	0.985	0.358	0.883	0.134	0.611	-0.252	-0.028	-0.047	-0.176	0.314	-0.854	0.132	0.393	0.651	-0.243	-0.548	1.154	-0.053	-0.065	-0.318	0.189	-0.956	-1.028	0.415	-0.564	0.256	1.304	0.365	-0.305	0.16	0.986	-0.288	-0.809	-0.555	-0.437	0.232	0.29	0.588	-0.812	1.085	0.619	-1.309	0.361	-0.189	-0.473	-0.836	-0.605	-0.225	0.647	0.43	-0.423
GPR3	PPI	1	4.799	-0.13	-0.969	-1.326	0.344	-0.05	-0.197	-2.275	1.25	-2.336	0.296	0.225	0.717	-0.543	0.604	-0.334	0.065	-0.211	-0.823	-1.334	-1.398	-1.544	0.164	0.1	-0.16	0.36	-0.068	0.155	0.345	0.064	-0.384	-0.49	0.246	-1.211	0.213	0.694	-0.126	-0.41	-0.56	-1.538	0.347	-0.626	1.788	-0.576	0.257	-0.218	-0.655	-0.483	-0.356	0.793	-0.602	-0.496	0.709	-0.251	-0.096	0.219	0.11	1.115	0.147	0.307	-1.49	0.09	-1.049	0.645	0.902	-0.067	-0.184	-0.568	0.622	-0.289	-0.874	0.464	0.467	-0.467	0.107	0.806	-0.574	-0.049	0.594	0.672	-0.311	0.695	0.964	-0.249	-0.029	-0.827	-1.073	-0.222	-0.495	0.453	0.477	-0.619	-0.291	-0.248	0.175	0.02	0.313	-0.755	-0.65	-0.176	-0.195	-0.062	-0.115	0.351	0.324	0.037	0.408	-0.288	-0.077	0.108	-0.057	-0.017	0.466	0.286	0.85	-0.092	0.105	0.595	-0.11	0.215	0.079	0.011	0.708	0.366	0.42	-0.601	-0.268	-0.431	0.291	0.071	-0.182	-0.496	0.305	-0.366	0.005	-0.48	-0.13	0.325	0.623	-0.542	-0.477	-0.228	-0.001	-0.578	0.043	0.357	-0.413	0.159	-0.079	0.185	0.081	-0.031	0.398	0.454	-0.341	0.264	-0.256	-0.883	0.677	0.496	0.993	0.21	-0.077	-0.294	-0.964	0.513	-0.711	0.227	0.575	-0.113	-0.162	0.441	0.373	-0.039	-0.027	0.45	-0.238	0.011	0.903	0.078	-0.252	-0.295	-0.089	-0.459	-0.309	-0.023	0.497	-0.089	0.096	-0.541	0.538	-0.101	0.066	0.137	0.094	0.619	0.617	0.183	-0.234	0.178	0.91	0.357	-0.13	0.2	-0.276	-0.675	0.859	0.688	0.283	0.548	0.041	1.146	-0.326	0.356	-0.321	-0.034	0.258	0.298	0.17	0.028	0.587	0.137	-0.406	-0.11	0.299	0.52	0.338	0.156	0.3	0.088	0.678	0.144	-0.916	-0.491	-0.482	-0.187	0.51	-1.141	0.242	1.156	-0.509	0.172	-0.275	0.531	-0.434	-0.07	-0.013	-0.385	0.835	-0.157	-0.185	0.068	-0.516	0.233	-0.099	-0.306
ABO	PPI	1	4.802	-0.951	-0.518	-0.832	0.065	-0.69	0.398	-1.012	0.335	-1.501	0.095	0.411	0.519	-0.7	-0.013	-0.282	-0.289	0.08	0.017	-0.309	-0.503	-0.561	0.629	0.013	-0.395	0.59	1.09	0.208	-0.391	1.168	-0.104	-0.398	-0.68	-0.034	-0.225	0.673	-0.277	0.141	-0.392	0.412	0.166	0.38	-0.065	0.334	0.05	-0.242	0.006	-0.227	-0.421	-0.024	0.011	0.518	0.48	-0.563	-0.051	0.212	0.085	-0.489	0.266	-0.306	-0.502	-0.433	-0.573	-0.324	0.389	0.391	0.377	-0.753	0.142	-0.525	-1.173	0.127	0.884	1.319	-0.357	0.08	-1.002	-0.14	0.224	0.441	0.785	-0.392	0.046	0.434	0.181	0.819	-0.379	-0.039	-0.043	-0.224	0.011	0.53	-0.11	-0.349	0.117	-0.493	0.277	-0.018	0.116	-0.621	-0.213	0.496	0.334	-0.798	0.046	-0.265	-0.19	0.448	-0.182	-0.875	-0.124	-0.581	0.272	0.277	0.04	1.051	0.284	-0.042	0.136	-0.052	-0.047	-0.206	0.447	0.02	0.332	-0.448	-0.166	-0.536	0.12	-0.473	0.151	-0.194	-0.386	-0.326	-0.804	-0.441	-0.017	0.234	-0.219	0.017	0.161	-0.244	-0.204	0.151	0.283	0.416	-0.342	0.038	-0.227	-0.784	0.205	0.327	0.274	0.384	-0.64	-0.208	0.486	-0.414	-0.498	-0.495	0.328	-0.474	0.316	0.113	-0.592	-0.485	-0.033	-0.892	-0.231	0.654	0.272	0.385	-0.401	0.424	-0.012	-0.532	-0.236	0.661	0.518	-0.574	-0.554	0.055	-0.185	0.041	0.314	-0.392	-0.244	-0.263	0.446	-0.277	-0.016	0.698	-0.561	0.116	-0.138	-0.444	0.382	0.21	-0.072	-0.249	-0.681	-0.208	-0.027	-0.013	-0.193	0.129	0.436	-0.805	0.107	0.053	0.131	0.052	0.233	0.239	-0.775	0.451	-0.225	0.763	0.753	0.206	0.088	1.225	-0.517	0.174	0.049	0.601	0.205	0.295	0.145	-0.374	0.697	-0.35	0.572	-0.65	0.431	0.093	0.229	-0.181	0.609	0.118	-0.198	-0.096	0.005	-0.538	-0.106	-0.245	0.284	-0.07	0.392	0.22	-0.766	-0.622	0.279	0.361	-0.033	-0.326
BTBD1	PPI	1	7.131	-0.664	0.208	-1.591	0.102	-1.055	0.013	-2.054	-0.923	-1.423	0.141	-0.263	-0.19	0.611	-0.359	0.043	0.774	0.181	-1.119	-0.552	1.377	-0.128	-1.448	-1.767	1.439	0.076	-0.328	-1.133	0.347	-1.014	0.169	-0.014	-0.695	-0.356	0.768	0.749	0.017	-0.263	0.029	-0.119	-0.653	0.93	0.174	-0.393	0.399	0.662	-0.242	0.475	0.512	-0.662	-0.215	0.012	-0.127	-0.258	0.122	-0.078	-0.248	0.424	0.062	0.611	-0.331	-0.276	-0.005	-0.072	0.052	-0.596	0.46	-0.31	0.718	0.485	0.442	0.24	0.5	-1.254	0.931	1.709	-0.304	-0.119	-0.109	0.326	0.68	1.184	1.011	-0.287	0.556	0.564	-0.096	-0.209	-0.216	0.619	-0.454	0.724	0.366	-0.161	0.428	-0.63	0.064	0.314	0.429	0.424	-0.528	-0.483	0.056	-1.176	-0.232	-0.854	0.145	0.787	-0.459	-0.478	0.584	-0.46	-0.706	-0.141	0.699	0.472	-0.475	0.055	-0.078	0.115	0.236	-0.027	0.301	-0.674	-0.595	0.12	-0.208	-0.557	0.631	-0.386	0.095	0.222	0.281	-0.812	-0.137	-0.321	-0.194	0.572	-0.929	0.607	-0.342	0.242	-0.513	-0.226	-0.042	-0.182	-0.068	-1.189	0.209	0.35	0.617	0.135	0.083	0.225	-0.07	0.314	0.938	0.077	0.321	-0.316	0.917	-0.614	0.583	0.127	0.14	0.332	-0.582	0.522	-0.49	-0.682	-0.135	-0.504	-0.584	0.209	0.492	-0.197	0.846	-0.348	-0.184	0.847	-0.258	-0.06	-0.422	0.155	0.432	0.796	0.254	1.266	0.045	-0.22	0.07	0.715	-1.028	-0.679	-0.325	0.108	0.529	-0.227	0.189	-0.344	-0.556	-0.728	0.017	0.161	-0.38	0.105	0.562	-0.922	0.092	-0.22	-0.424	-0.376	-0.722	0.315	0.338	0.367	-0.058	-0.764	-0.161	-0.323	0.801	-0.423	-0.112	0.294	0.197	0.929	-0.06	-0.08	0.125	0.092	-0.392	0.185	-0.847	0.862	-0.023	-0.012	-0.806	0.981	-0.349	0.952	-0.694	-0.737	-0.354	-0.002	-0.202	-0.107	-0.8	0.648	-0.03	0.334	-0.008	0.221	-0.243	-0.429	-0.451	0.07
PHOX2A	PPI	1	5.337	-0.259	1.791	-3.805	0.634	-0.11	-0.887	-1.82	-2.721	-0.839	-0.046	-0.5	0.03	-0.049	-0.28	0.022	0.852	-0.836	-2.398	1.359	1.806	0.548	0.453	0.383	-1.732	0.376	0.039	-1.576	0.251	-0.41	0.73	-0.481	-0.56	-0.548	0.201	1.434	-0.398	-0.297	-0.4	-1.163	0.231	-1.051	0.391	-1.438	1.03	-0.33	-0.786	0.785	0.334	-0.982	-0.789	-0.327	-0.005	-0.366	0.212	-1.181	0.349	-0.52	-0.18	1.188	-0.034	1.268	0.848	1.561	0.964	0.555	1.254	-0.077	0.358	1.004	-0.436	-0.495	-0.146	-0.609	0.712	0.281	-0.155	-0.778	0.097	-0.963	-0.367	-0.514	0.381	-0.793	0.35	-0.318	0.571	-0.545	0.77	-0.549	-1.179	0.466	-0.21	0.014	-0.03	-1.38	0.381	0.913	0.092	0.642	-0.385	0.502	0.563	0.116	0.311	0.051	0.709	-0.136	0.124	-0.042	-0.412	0.505	-0.541	0.18	-0.188	0.25	-0.239	0.45	-0.453	1.499	-0.007	0.614	-0.741	0.011	-1.497	-1.507	-0.43	-0.429	1.072	1.312	0.165	-0.297	0.072	-0.663	-0.14	-0.051	0.393	-0.242	0.418	0.046	-0.245	0.641	-1.644	0.062	0.264	1.049	0.098	-0.57	0.538	0.204	0.169	0.142	-0.221	1.33	0.014	-0.004	0.194	-0.157	0.074	-0.342	-0.414	0.937	0.235	-0.335	0.247	0.017	-0.37	-0.114	0.271	-0.2	-0.245	-0.638	0.019	1.006	-0.335	-0.196	0.203	0.642	-0.369	-0.087	-0.432	0.053	-0.845	0.336	0.576	0.125	-0.273	0.402	1.164	0.623	-0.42	0.396	0.215	-0.17	-0.079	-0.173	-0.417	0.128	-0.202	-0.253	-0.235	-0.309	0.325	0.157	0.671	0.407	-0.087	0.007	-0.225	0.428	-0.305	-0.107	0.248	-0.266	0.553	0.104	-0.372	0.5	0.12	-0.575	-0.069	-0.131	0.082	0.202	0.706	0.122	0.184	-0.853	0.561	0.181	-0.409	0.179	0.008	-0.276	0.145	-0.642	-0.238	0.05	-0.155	0.327	0.14	0.146	0.491	0.968	-0.009	0.355	0.04	0.104	0.454	-0.384	0.11	0.061	0.162	-0.381	0.373	0.434
SDHA	PPI	1	8.459	-1.755	-0.54	-0.698	0.139	-0.982	-0.051	-0.323	1.157	-2.578	1.097	-0.239	0.925	-0.502	0.254	-0.174	0.492	0.312	0.344	0.513	-0.138	0.769	0.324	-0.431	0.503	1.663	-0.625	0.196	-0.285	0.507	-1.317	0.274	0.041	0.941	0.037	-0.047	-0.178	0.01	0.868	-1.301	1.846	-0.144	0.102	0.004	-0.044	-0.514	0.025	0.25	-0.115	0.541	-0.272	0.194	-0.8	0.348	-0.303	-0.646	-0.514	-0.034	0.013	-0.811	0.283	0.455	0.193	-0.612	0.637	0.511	0.458	1.204	0.789	0.964	0.012	-0.835	0.44	0.408	-0.45	-0.259	-0.098	-0.195	-0.676	0.545	0.161	0.116	-0.635	0.551	-0.146	-0.215	-0.138	0.173	-0.592	-0.123	0.671	1.25	-0.129	-0.543	-0.168	0.048	-0.385	0.383	0.641	-0.474	0.202	-0.889	0.196	1.106	-0.453	-0.588	0.559	-0.852	-0.293	1.01	-0.667	-0.453	-1.732	0.783	-0.839	-0.151	-0.376	-0.067	-0.605	-0.294	-0.266	0.337	-0.068	0.131	-1.137	0.715	-0.266	-0.186	0.178	0.378	-0.712	0.809	-0.323	-0.365	-0.373	0.23	-0.295	0.15	-0.098	0.239	-0.07	-0.459	0.19	-0.255	0.42	0.349	-0.437	0.881	0.035	-0.124	-0.354	0.174	-0.371	-0.334	-0.144	0.805	0.385	0.105	-0.321	0.334	0.621	0.037	-0.884	0.059	0.082	-0.612	0.339	-0.878	-0.143	-1.042	0.806	0.424	-0.112	-0.174	-0.034	0.733	0.581	-0.031	-0.668	0.09	1.472	0.363	0.385	-0.378	0.457	-0.72	-0.192	-0.822	-1.024	0.5	0.173	-0.24	-0.063	0.048	0.361	0.83	-0.458	0.048	-0.075	0.042	-0.273	0.269	-0.507	-0.048	-0.063	-0.173	0.024	0.376	0.452	0.904	-0.488	0.241	0.206	0.447	-0.11	-0.186	0.639	0.217	-0.166	0.474	-0.399	-0.268	-0.234	0.318	-0.259	-0.743	0.15	-0.035	-0.613	0.166	0.955	-0.022	0.045	-1.158	-0.493	-1.095	-0.295	0.249	-0.136	-0.091	-0.302	0.08	0.408	-0.705	-0.71	-0.321	-0.576	-0.259	-0.645	-0.025	0.145	0.415	-0.123	-0.402	0.205	0.026
PCBD1	PPI	1	1.269	-0.346	-0.591	-0.163	-0.137	-0.452	-0.032	0.281	0.066	-0.058	-0.156	0.105	0.432	-0.081	-0.238	-0.231	0.068	0.028	-0.041	-0.046	0.089	0.069	0.289	-0.166	0.167	0.115	0.008	-0.16	0.057	0.124	-0.362	-0.167	0.1	0.009	0.165	0.024	0.012	0.124	-0.094	-0.053	-0.089	-0.1	0.036	0.056	0.203	-0.168	-0.154	-0.13	0.187	0.134	0.007	0.297	-0.228	0.156	-0.14	0.157	-0.151	0.26	-0.149	0.052	-0.141	-0.001	-0.267	0.083	0.005	-0.157	0.162	0.539	0.163	0.048	0.005	0.252	0.18	0.087	0.185	0.306	-0.103	-0.132	-0.167	-0.057	0.148	-0.051	0.051	0.236	-0.028	0.234	0.082	-0.176	-0.081	-0.299	-0.15	0.077	-0.033	0.192	0.21	-0.141	-0.063	-0.101	0.466	-0.019	0.014	-0.049	0.206	0.107	0.048	-0.273	0.187	-0.085	0.114	-0.047	0.263	0.075	-0.038	0.093	0.18	0.044	0.092	0.014	-0.165	0.16	0.029	0.14	0.088	0.326	-0.035	-0.159	-0.238	0.124	0.087	-0.431	-0.05	-0.197	0.043	0.138	-0.304	0.265	-0.527	0.012	0.037	-0.038	0.19	-0.066	-0.14	-0.158	0.145	0.161	-0.253	0.168	-0.156	-0.187	0.116	-0.188	0.08	-0.086	-0.144	-0.267	-0.234	0.017	-0.119	-0.226	-0.031	-0.244	-0.142	0.119	0.126	-0.077	0.177	0.222	0.139	-0.138	-0.055	0.028	-0.026	-0.046	0.016	0.213	-0.036	-0.3	-0.038	0.191	-0.15	0.337	0.259	-0.07	0.196	0.112	0.107	0.239	-0.075	-0.438	-0.075	0.178	0.073	0.028	0.232	-0.157	-0.27	-0.377	-0.205	0.103	-0.253	-0.142	-0.196	0.386	-0.172	-0.155	-0.052	-0.13	0.094	0.093	0.522	0.288	0.291	-0.047	0.191	-0.322	-0.248	-0.388	-0.066	0.015	0.202	-0.006	0.023	0.108	-0.005	-0.262	0.016	0.219	0.264	-0.27	-0.11	0.058	0.141	-0.12	-0.229	-0.104	-0.003	0.089	0.083	-0.029	-0.145	0.022	-0.249	-0.158	0.249	-0.114	-0.079	-0.181	0.072	0.116	-0.323	0.356	0.169	-0.302	-0.014	0.058
CDC42BPA	target	1	24.562	-4.086	-6.575	1.699	-0.35	-2.757	0.349	5.421	0.244	2.81	-0.804	0.747	-1.104	1.214	0.519	0.867	-0.72	0.091	2.024	1.477	2.011	1.062	1.809	-2.024	-0.313	0.068	2.204	-1.212	0.224	0.045	0.965	-0.677	-2.01	1.256	-0.745	3.057	-0.843	0.321	-0.172	-0.986	0.155	-0.165	-0.024	-0.055	1.018	-1.015	-1.469	-0.658	1.011	0.387	0.242	1.265	1.036	1.016	0.974	-1.48	-2.764	0.689	0.754	0.73	-0.869	1.58	-1.79	0.707	0.214	-0.427	0.164	-0.86	-0.226	1.297	0.5	0.099	-0.322	-0.987	0.714	-3.045	0.804	-0.63	-1.814	1.244	1.775	0.524	0.868	-0.602	-0.396	0.538	0.507	-1.371	-0.158	-1.666	0.593	-1.455	-0.07	1.223	0.379	-0.526	-2.021	-2.202	1.47	-0.193	-0.954	1.278	-0.274	-1.283	-0.012	-0.631	-0.057	0.69	0.654	0.647	1.143	1.896	-0.556	1.018	-0.778	0.193	0.501	2.993	0.571	-0.69	-0.459	1.293	-1.235	0.976	1.904	2.939	1.099	-1.359	-0.652	0.541	0.032	0.223	0.146	1.189	-1.301	-2.639	1.987	-0.08	-1.35	2.375	-0.274	1.892	-1.909	-3.374	0.23	1.594	-1.561	-0.658	0.286	0.253	0.124	-0.185	-0.414	0.457	0.64	-0.023	-0.507	-1.219	1.329	-1.295	2.109	-1.147	0.733	0.402	-0.484	-0.937	-0.424	0.449	0.535	-0.761	0.963	0.044	0.87	1.813	-0.299	0.462	2.608	-1.802	2.443	0.228	-2.337	-0.562	-2.587	-1.672	0.891	-1.621	1.494	0.055	0.453	1.717	-1.194	-1.356	0.343	-0.984	0.001	-0.926	-0.034	1.183	-1.192	0.289	-0.301	0.768	0.581	1.243	-2.103	1.86	0.378	-2.614	1.585	0.103	-1.088	0.09	-0.216	-1.443	1.408	-1.58	1.925	-2.325	0.262	-1.895	2.358	2.46	0.771	1.616	0.182	0.146	-1.483	0.603	-1.302	-2.588	1.845	-2.509	1.135	-2.683	-0.474	0.874	-2.387	-1.314	-0.15	-1.224	0.024	-1.646	1.309	0.355	0.881	-1.866	0.382	-0.509	0.309	0.516	1.737	0.35	-1.003	0.1	-0.664	-2.409
MED27	PPI	1	4.141	-0.452	-1.078	-0.083	0.28	-1.173	0.402	0.18	0.619	-0.928	0.129	0.086	-0.179	0.348	-0.259	-0.207	0.042	-0.355	0.197	-0.523	-0.032	-0.359	0.154	0.274	-0.053	0.158	0.598	0.596	0.115	0.116	0.079	-0.281	0.173	0.744	0.364	-0.075	-0.351	-0.163	0.222	0.298	-0.28	-0.599	-0.079	0.43	-0.215	0.104	-0.384	-0.423	0.5	0.762	0.595	-0.323	-0.244	0.546	-0.622	0.501	-0.176	-0.05	-0.007	-0.213	0.151	-0.307	0.262	0.01	-0.515	0.714	-0.205	0.433	0.33	-0.92	0.203	0.064	0.107	0.539	-0.172	0.09	0.271	0.044	0.191	-0.265	-0.134	0.163	-0.081	0.458	0.168	-0.193	-0.396	0.149	-0.551	-0.253	-0.01	-0.573	0.235	0.205	0.45	0.62	0.308	0.165	0.585	0.121	-0.266	-0.044	0.005	-0.02	-0.094	-0.141	0.307	-0.329	-0.301	-0.268	-0.547	0.676	0.299	-0.266	-0.36	0.016	-0.393	0.259	-0.387	0.524	0.879	-0.244	-0.187	0.042	-0.203	0.467	-0.992	-0.16	-0.162	-0.329	-0.016	-0.05	-0.342	0.465	-0.454	0.408	-0.39	-0.46	-0.486	-0.097	0.291	-0.268	-0.118	-0.531	-0.118	0.561	-0.153	0.209	0.525	-0.131	-0.12	-0.26	0.413	-0.283	-0.069	-0.406	0.273	-0.234	-0.08	0.248	0.273	0.548	0.185	-0.197	0.123	0.285	-0.348	0.541	-0.179	-0.405	0.316	-0.87	-0.578	-0.683	0.525	0.091	-0.707	0.122	0.378	-0.241	-0.369	0.643	0.328	-0.494	0.393	0.193	-0.238	0.482	0.233	-0.06	-0.028	0.201	-0.839	0.185	0.324	-0.001	-0.331	-0.513	0.265	-0.103	0.074	-0.023	-0.443	0.168	0.08	0.776	-0.001	0.085	0.166	0.007	0.013	0.261	-0.414	-0.881	0.172	0.275	0.659	0.337	-0.098	-0.14	0.155	-0.417	0.063	0.217	-0.22	0.737	-0.354	0.314	0.08	0.272	0.285	0.26	-0.089	-0.026	0.383	0.226	0.349	-0.057	0.375	-0.255	-0.045	-0.776	-0.384	-0.7	-0.526	0.008	-0.232	0.695	-0.453	0.641	-0.015	0.298	-0.432	0.004	-0.365	-0.041
TENM3	gene	1	33.825	-0.411	-4.822	-2.467	1.383	-0.907	0.548	-2.943	9.12	-5.104	4.002	-0.545	-0.924	2.526	3.016	2.234	-1.921	1.226	5.71	1.657	-1.775	3.609	3.308	-2.192	2.493	1.276	2.328	0.878	1.204	0.708	-0.892	0.041	1.96	2.687	-1.776	-0.146	-0.009	1.38	2.229	-2.937	0.028	0.867	-0.995	2.332	-1.039	1.685	-1.271	-3.514	1.655	1.744	2.201	0.021	0.37	1.519	-1.192	-4.551	-2.365	-2.554	-0.002	-0.287	-0.519	0.007	2.825	0.695	1.4	0.982	1.629	2.302	2.284	3.073	-2.242	0.614	-2.989	-2.532	0.001	0.881	1.837	-1.773	3.459	-0.473	2.156	2.474	-1.359	0.219	-1.475	-6.739	-0.276	-4.687	-1.997	-2.485	3.963	5.149	0.299	-2.102	-3.625	2.151	-1.433	0.405	0.186	0.053	-0.998	-3.967	0.106	4.912	0.972	-1.606	4.527	-3.398	-1.542	-4.204	-3.631	3.821	-3.684	-2.134	2.034	-2.093	-3.869	-2.186	-1.813	-0.791	0.728	-0.311	-0.419	-0.31	6.135	0.617	-3.404	-1.001	2.037	3.092	3.693	3.552	0.777	-0.957	-2.027	-3.484	-0.615	0.191	0.816	-0.766	0.696	0.469	1.493	4.651	2.968	1.893	-1.755	1.529	-3.728	-4.487	1.322	-6.215	-4.225	-4.368	-1.185	1.15	0.066	-2.543	3.467	1.235	1.246	-1.724	0.862	-1.968	-0.847	0.171	-3.118	-3.843	2.6	-3.594	-2.551	-1.312	-3.536	0.662	-0.883	-0.19	1.859	-1.164	-0.937	-0.634	0.65	2.285	2.055	-0.559	-1.999	-2.511	-0.265	0.71	1.542	2.924	-2.042	-0.602	-3.413	2.826	-3.167	4.372	1.53	1.183	1.74	-3.056	0.631	1.052	1.806	1.569	4.09	1.968	-2.216	2.121	2.778	-4.843	-1.456	1.595	0.277	-0.564	0.592	-0.864	-0.648	-1.755	1.652	-0.799	0.641	-2.005	-1.851	0.138	-0.196	0.211	-1.984	0.039	-1.685	0.182	-4.262	-1.972	-0.243	-0.99	-0.885	3.194	1.406	-2.555	0.668	-1.009	-1.096	1.859	0.117	1.813	-2.304	0.114	-1.169	-0.176	-0.379	-3.641	2.293	-0.156	0.597	-0.561	0.054	-1.907
MRPS35	PPI	1	5.125	-0.524	-1.398	0.087	0.098	-0.264	-0.196	-0.217	-0.175	0.272	-0.161	-0.409	0.289	0.649	0.545	0.545	0.472	-0.68	-0.516	-0.146	-0.158	-0.122	-1.718	-0.273	0.083	-0.628	0.292	-0.128	-0.409	-0.473	-0.023	0.68	-0.419	0.145	-0.228	0.556	-0.134	-0.141	-0.343	0.822	0.708	0.042	-0.332	0.071	-0.269	-0.392	-0.202	0.657	-0.716	-0.3	0.53	0.111	0.704	0.423	0.209	-0.48	0.599	-0.064	0.283	-0.064	-0.328	0.34	0.505	0.354	0.026	-0.448	0.292	0.334	-0.588	-0.934	0.828	-0.761	-0.128	-0.051	-0.387	-0.185	-0.29	-0.782	0.56	-0.103	0.252	0.241	-0.399	0.387	0.143	-0.981	0.26	1.004	-0.067	0.404	0.044	0.175	0.035	0.119	0.601	-0.063	0.533	0.213	-0.492	-0.495	-0.202	0.077	0.465	-0.37	-0.222	-0.315	0.006	-0.198	0.076	0.568	0.351	-0.528	0.202	-0.488	-0.13	0.131	-0.032	0.335	-0.321	-0.06	0.704	0.162	0.148	0.262	0.09	0.306	-0.051	0.02	0.243	0.157	-0.754	0.007	0.186	0.562	-0.249	-0.557	0.287	0.145	0.964	0.203	-0.555	0.081	-0.007	0.935	-0.358	-0.242	0.244	-0.204	0.308	-0.106	-0.023	-0.278	-0.131	0.213	-0.131	0.305	0.409	0.183	0.097	-0.258	0.215	0.329	-0.009	-0.745	-0.319	0.054	0.366	-0.073	0.173	-0.559	0.71	0.095	-0.382	0.155	-0.027	-0.059	-0.511	0.074	-0.205	0.183	-0.085	-0.169	-0.637	0.022	0.705	-0.594	-0.202	0.123	-0.116	-0.04	0.287	0.266	0.366	0.123	-0.378	-0.191	0.353	0.401	-0.529	0.554	0.017	-0.537	0.236	0.337	-0.569	-0.184	0.162	-0.168	0.075	0.025	-0.258	0.381	0.161	0.05	0.139	-0.041	0.11	0.014	0.135	0.21	0.518	-0.346	0.027	0.027	0.149	-0.026	0.017	0.686	0.427	-0.536	-0.249	-0.502	-0.438	-0.532	-0.258	-0.147	-0.309	0.08	-0.662	0.191	0.409	-0.258	0.092	-0.184	-0.08	-0.218	-0.549	-0.094	0.088	0.081	-0.716	0.353	-0.513	-0.296	0.176	0.113
MPLKIP	PPI	1	2.967	0.729	0.955	-2.129	-0.352	2.182	-0.191	-1.15	-1.753	-0.54	-0.199	0.204	-0.377	0.983	-0.117	-0.308	0.022	-0.068	-0.78	3.414	-0.396	-0.289	2.67	-0.123	-1.603	0.688	-0.198	-0.454	-0.786	-0.303	-0.211	-0.576	-0.622	-0.098	-0.586	0.446	0.331	-0.32	-0.456	0.008	-0.076	-0.972	-0.816	0.588	0.564	0.491	-0.112	0.22	0.5	-0.276	0.309	-0.189	0.529	-1.129	0.401	0.115	0.521	-0.698	0.104	0.461	-0.615	-0.235	-0.029	-0.29	0.141	0.154	-0.502	-0.133	-0.2	-0.167	-0.327	0.217	-0.148	-0.263	-0.055	-0.564	-0.098	-0.087	-0.138	-0.311	-0.458	0.247	0.892	0.539	0.181	0.235	0.345	0.553	0.07	-0.011	0.724	-0.248	-0.733	-0.371	0.6	0.012	0.068	-0.404	0.544	0.457	0.258	-0.412	-0.254	-0.153	-0.38	0.25	-0.507	-0.49	0.098	-0.117	0.595	0.452	-0.784	-0.089	-0.159	-0.292	0.664	0.078	-0.494	0.122	-0.319	0.083	0.442	-0.356	-0.152	-0.323	-1.132	-0.349	-0.245	-0.579	-0.543	-0.296	-0.338	-0.855	-0.03	0.283	-0.09	0.197	-0.274	0.038	0.2	-0.161	-0.26	-0.161	0.362	-0.62	0.287	0.207	-0.747	-0.186	0.919	-0.732	-0.209	-0.42	-0.539	0.188	-0.445	-0.062	-0.091	-0.243	-0.317	0.088	0.312	0.741	-0.018	0.599	-0.11	-0.197	-0.09	0.004	0.098	-0.321	0.15	-0.25	-0.065	-0.387	-0.046	0.628	-0.405	0.352	-0.461	-0.199	-0.487	-0.182	0.213	-0.044	0.485	0.345	0.048	-0.021	-0.004	0.255	0.236	-0.243	-0.328	-0.42	-0.077	-0.32	-0.658	-0.101	-0.139	-0.082	-0.24	0.277	-0.114	0.103	0.125	-0.183	-0.513	0.243	-0.218	0.463	0.156	-0.437	-0.046	0.104	-0.282	0.344	0.087	-0.527	-0.646	-0.053	-0.197	-0.218	-0.092	0.213	0.129	0.573	-0.276	-0.228	-0.194	-0.36	0.206	0.002	0.096	0.633	-0.153	-0.005	-0.033	0.656	0.296	0.199	-0.325	-0.237	0.179	0.069	-0.33	0.307	0.486	0.265	-0.29	-0.153	0.292	0.025	-0.413	-0.188
ANKRD9	PPI	1	5.758	-0.637	-0.615	-2.799	0.999	-1.134	-1.065	-2.255	-1.28	-2.86	0.138	-0.272	2.464	-1.855	0.039	-0.904	0.818	-0.444	-2.13	0.379	0.159	-1.295	0.962	-0.386	-0.859	-0.548	-1.168	-0.445	-0.18	1.029	1.948	0.554	0.735	-1.006	-0.201	-0.554	0.231	-0.591	-0.299	0.115	0.222	-1.336	-1.105	-0.052	0.01	-0.274	-0.414	-0.086	0.009	-1.144	0.551	-0.232	0.281	0.872	-0.208	-0.741	-0.507	-0.859	0.285	1.256	-0.7	-0.627	1.052	-0.229	-0.981	-0.004	-0.145	0.208	0.123	0.141	0.102	-0.809	0.516	-0.982	0.276	-0.385	-0.577	0.361	-0.322	-0.292	-0.357	0.382	-0.108	0.057	0.475	-0.344	-0.815	0.006	0.443	-0.892	0.001	-0.43	-0.553	0.912	0.119	0.248	-0.453	0.207	-0.065	-0.262	0.187	-0.089	-0.304	0.864	0.077	-0.505	-0.089	-0.916	-0.014	0.865	-0.437	0.108	0.794	-0.329	0.519	-0.28	0.22	-0.936	0.369	-0.294	-0.044	0.126	-0.67	-0.513	-0.138	-0.683	0.679	-0.075	0.566	0.221	0.594	0.343	0.038	-1.048	0.079	0.213	0.803	-0.063	0.695	0.721	-0.42	-0.112	0.081	0.156	-0.372	-0.648	-0.499	0.058	-0.176	0.451	-0.459	0.016	-0.76	-0.374	-0.192	0.766	0.169	-0.073	-0.552	-0.477	-0.17	-0.297	-0.277	0.533	-0.108	-0.166	1.039	0.021	0.004	-0.222	0.016	0.472	-0.291	-0.087	0.499	-0.092	-0.138	-0.232	-0.352	0.224	-0.194	-0.506	-0.636	-0.745	-0.643	-0.451	-0.185	-0.352	-0.611	0.636	0.718	-0.104	0.114	-0.231	0.152	-0.309	0.545	0.041	0.264	-0.769	-0.856	-0.107	-0.831	-0.19	-0.045	0.044	-0.799	-0.222	0.005	-0.26	0.017	0.155	-0.434	-0.067	0.44	0.443	0.14	0.538	-0.656	-0.245	0.177	-0.245	-0.285	-0.651	-0.152	-0.018	-0.208	-0.614	0.811	0.07	-0.599	-0.289	-0.542	0.46	0.136	-0.275	0.524	-0.047	-0.108	0.109	0.252	0.071	0.009	-0.326	-0.045	0.085	-0.222	-0.731	0.46	0.462	-0.44	0.577	0.528	0.573	0.085	-0.344
SSR2	PPI	1	2.793	-0.139	-0.568	-0.402	-0.126	-0.531	-0.064	-0.518	0.462	-0.979	0.267	-0.254	-0.26	-0.329	0.26	-0.249	-0.137	0.048	-0.49	-0.452	-0.286	-0.275	-0.347	0.392	-0.056	0.134	0.033	-0.135	0.198	0.398	0.183	-0.07	0.415	-0.338	-0.01	-0.343	-0.137	0.228	-0.347	-0.106	-0.716	0.222	-0.047	0.447	-0.449	0.284	0.26	0.18	0.078	-0.296	-0.058	-0.244	-0.378	0.424	0.418	0.012	-0.081	0.334	-0.109	0.176	-0.422	0.396	-0.028	0.029	-0.463	0.012	-0.075	0.197	-0.044	0.337	-0.213	0.262	0.103	-0.086	-0.202	0.005	-0.162	-0.326	-0.319	0.113	-0.274	0.112	-0.352	-0.074	0.026	0.007	0.411	0.186	-0.249	-0.425	0.564	0.55	0.108	-0.001	0.288	-0.104	-0.102	0.337	-0.351	0.388	0.679	-0.314	-0.521	-0.045	-0.112	0.406	-0.204	0.14	0.06	-0.056	-0.23	0.122	-0.268	0.08	0.483	0.018	0.176	0.264	-0.357	0.161	0.08	-0.028	-0.05	-0.401	-0.337	0.09	0.43	-0.077	-0.298	-0.295	0.222	-0.176	0.563	-0.188	-0.231	0.661	0.404	-0.124	0.477	-0.242	0.264	0.198	0.368	-0.683	0.453	-0.4	-0.402	-0.009	0.272	-0.179	-0.013	-0.022	0.36	0.087	-0.042	0.432	-0.203	-0.058	0.364	-0.286	0.014	0.009	-0.539	-0.308	-0.205	0.745	-0.271	0.021	-0.104	-0.023	-0.011	0.175	-0.462	-0.246	-0.591	0.115	0.034	0.11	-0.366	0.315	0.163	-0.133	0.431	-0.092	0.083	0.518	-0.038	0.187	-0.028	0.024	0.187	-0.317	0.354	0.093	0.245	-0.445	0.349	0.077	-0.186	0.175	0.276	0.101	-0.813	0.335	-0.154	-0.46	-0.057	0.301	0.031	-0.291	-0.152	-0.354	-0.419	0.115	-0.25	-0.092	-0.153	-0.109	-0.244	0.181	0.335	-0.118	0.215	0.349	0.062	0.152	-0.112	-0.224	0.277	0.165	-0.117	-0.293	0.541	-0.092	0.231	-0.104	0.268	-0.124	-0.051	-0.061	0.081	-0.065	-0.188	0.071	-0.352	0.262	-0.356	-0.368	0.248	0.353	-0.04	0.429	0.222	-0.036	-0.264	-0.088
CD180	PPI	1	8.979	-0.891	-3.117	-1.179	-0.563	-3.223	2.168	0.183	3.729	-1.371	0.227	0.732	-1.485	1.413	-0.951	-0.055	-1.614	-1.638	0.432	-0.554	0.059	-1.195	0.052	1.11	-0.202	-1.905	0.699	2.408	-0.729	-1.304	0.965	-1.188	-0.8	0.99	-0.415	1.318	0.015	-0.852	-1.259	-0.68	0.335	-0.189	0.458	0.229	-0.845	0.04	-1.418	-0.001	2.039	0.246	0.4	0.242	-0.883	0.396	-1.584	0.532	0.666	-0.427	-0.241	-0.479	1.918	0.392	0.643	-1.782	-1.596	0.136	0.274	-0.566	0.294	0.43	-1.088	-1.199	0.719	0.12	-0.56	1.187	0.89	-2.234	0.043	1.274	-0.121	-0.987	-0.326	0.394	-1.628	0.825	-0.267	-0.292	0.741	0.506	-1.764	-1.993	-1.453	-0.146	-1.221	1.047	0.01	-1.503	-0.844	0.757	-0.664	-0.705	0.843	1.126	-0.602	0.938	0.637	0.347	-0.806	-0.762	-1.277	-0.52	0.433	0.876	0.098	-0.696	1.53	-0.685	0.156	-0.392	-1.43	0.535	2.098	-0.517	0.759	-0.447	-0.882	0.973	0.946	0.803	-1.085	-0.023	-1.532	-1.616	2.329	0.192	-0.577	0.424	0.678	0.655	-1.261	1.246	0.321	-0.09	1.205	-0.511	0.047	-0.728	-0.323	0.017	0.014	-0.346	-0.162	-0.907	-0.188	0.134	-0.472	-1.849	-1.739	-0.287	0.95	-0.507	-0.097	-0.535	0.336	-0.553	-0.806	0.104	0.041	-0.982	1.144	-1.082	0.793	0.491	0.245	1.011	0.376	-0.298	-0.029	-0.132	0.778	0.486	-0.529	0.408	0.466	0.598	0.849	-0.299	-1.083	-1.14	-0.338	-0.646	-0.398	-0.675	0.273	-0.75	-0.659	0.23	-0.531	-0.325	0.187	-1.335	-0.164	-0.109	0.493	0.205	1.146	-0.054	-0.341	0.14	0.046	-0.511	0.345	1.145	-0.756	-0.552	-0.361	0.064	-0.267	0.539	-0.601	0.267	1.506	1.01	-0.224	-0.336	-1.067	1.11	1.054	-0.729	0.182	0.552	0.739	0.032	-0.388	-0.747	0.569	0.028	0.904	0.684	0.56	0.03	0.206	-0.254	0.233	-0.842	-0.399	-0.427	0.413	0.541	-0.064	-0.055	0.212	-0.138	-0.45	0.3
DLG3	PPI	1	11.127	-2.172	-0.161	-1.887	0.503	0.46	1.199	-0.499	-0.598	-2.577	0.528	-0.125	0.368	0.301	0.106	0.571	0.812	0.342	-1.017	1.387	0.919	1.275	-0.554	-1.548	1.382	2.237	1.553	-0.833	0.324	0.727	-0.334	-0.707	-0.771	1.024	-0.83	0.26	0.071	0.417	-0.483	-0.782	0.962	0.487	-0.855	-0.025	1.014	0.389	-0.157	0.746	1.068	0.091	-0.029	-0.467	0.268	-0.569	0.317	-0.474	-0.441	-0.314	-0.616	0.223	0.204	0.263	0.715	-0.995	-0.174	-0.927	-0.414	1.205	0.393	-1.188	-1.021	-0.72	-1.201	0.626	1.068	-0.153	1.129	-0.627	0.036	0.523	-0.025	-0.239	0.388	0.384	-0.381	-0.133	-0.559	0.541	0.31	-0.203	0.594	-0.04	-0.53	1.882	-0.049	1.659	0.69	0.85	0.103	0.118	-0.216	-0.082	0.125	1.136	0	1.351	1.337	0.049	-0.626	0.602	-0.353	-0.246	-0.371	1.431	-1.789	-0.459	-0.071	0.712	-0.338	-0.132	0.896	-0.622	0.409	-0.848	-0.669	-0.12	-0.17	-0.289	-0.624	0.413	0.772	1.589	0.005	0.542	0.722	-0.398	0.135	0.298	0.253	-1.112	1.336	-0.059	0.273	0.223	-0.028	-1.093	2.539	0.083	-0.391	0.023	0.805	1.654	-0.588	-1.346	-0.238	0.491	1.053	0.888	-0.497	-2.038	-0.159	0.067	0.353	-0.85	-0.531	-0.39	0.791	-0.476	-0.777	0.598	0.525	0.202	1.215	-1.138	-0.634	0.766	0.456	1.447	1.492	-0.512	-1.371	0.873	0.384	1.178	0.513	0.383	2.061	-1.233	-1.287	-1.61	-1.739	1.281	2.308	-0.981	1.293	-1.373	-0.047	0.045	-1.069	1.252	-0.922	-0.13	0.727	0.057	-0.374	-0.268	-0.551	0.268	-0.938	0.792	0.196	0.132	0.954	0.462	0.277	-0.668	-0.012	-0.501	0.248	0.359	-0.404	0.247	0.232	-0.459	-0.323	0.956	-0.885	0.936	-0.794	1.436	-0.186	-0.307	-0.244	-0.281	-0.442	-0.287	-0.854	0.606	-0.72	-1.407	1.022	-0.207	0	0.578	-0.706	0.51	-0.038	-0.773	0.169	-0.089	-0.262	-0.894	-0.813	0.326	-0.904	0.014
CALU	PPI	1	3.564	-1.589	-0.687	0.795	-0.289	-0.587	-0.054	1.087	0.148	-0.052	0.035	0.033	-0.275	0.47	0.528	0.556	0.165	0.209	0.202	0.181	0.012	0.822	-0.222	0.087	0.202	1.374	-0.105	-0.446	0.218	0.574	0.244	0.177	-0.154	-0.203	-0.062	-0.257	0.845	0.14	0.22	0.503	-0.327	0.408	0.205	0.247	0.706	0.694	0.304	0.226	0.274	-0.069	-0.914	0.092	0.089	0.315	-0.102	0.493	-0.232	-0.28	-0.986	-0.258	0.289	-0.158	-0.052	-0.363	-0.113	-0.714	-0.339	0.04	-0.243	0.386	-0.441	-0.358	-0.063	-0.52	0.432	0.119	-0.25	0.192	0.796	0.339	0.58	0.029	0.377	-0.17	0.689	-0.345	-0.449	-0.246	0.006	-0.44	0.329	0.257	0.992	-0.524	-0.73	0.486	0.047	-0.053	0.537	0.211	-0.14	0.139	-0.021	-0.678	-0.355	-0.146	0.037	-0.361	0.404	0.546	-1.126	-0.142	0.123	0.134	0.245	-0.569	-0.015	-0.2	0.336	-0.309	0.276	-0.403	0.05	-0.082	0.402	-0.223	0.295	-0.545	-0.216	0.325	0.437	-0.335	0.126	-0.463	-0.019	0.087	0.135	0.09	0.343	0.031	-0.139	0.351	-0.63	0.426	-0.123	-0.355	-0.349	0.711	0.129	-0.359	-0.746	-0.309	-0.186	0.755	0.072	-0.091	0.264	0.233	-0.131	-0.091	0.447	0.1	-0.016	-0.269	0.253	-0.369	-0.052	-0.481	0.391	-0.065	0.946	-0.588	-0.211	0.123	-0.344	0.335	0.4	0.111	-0.076	0.049	-0.056	0.289	0.027	0.326	0.123	0.343	-0.098	0.44	-0.032	0.14	0.144	0.033	0.075	0.146	0.051	-0.268	0.278	0.254	-0.32	0.694	0.353	-0.287	-0.072	-0.522	-0.05	-0.094	0.091	0.572	0.053	0.594	0.685	0.025	0.839	0.132	0.23	0.47	0.533	0.812	0.724	-0.671	0.603	0.126	-0.251	-0.535	-0.776	0.465	-0.458	-0.092	-0.175	-0.053	-0.014	0.367	0.016	-0.184	0.089	0.658	-0.021	-0.098	-0.353	-0.087	-0.412	-0.161	-0.328	-0.239	0.125	0.057	0.125	0.063	-0.394	0.024	-0.125	-0.124	-0.002	0.138	0.019	0.322
ANXA13	PPI	1	5.499	-1.201	-1.404	-0.127	-0.145	-1.253	0.723	1.139	0.444	0.429	-0.386	-0.171	0.123	0.439	0.037	-0.097	0.27	0.945	-0.346	-0.074	0.097	0.15	0.083	-0.034	-0.146	0.493	-0.477	0.574	0.505	-0.066	-0.05	0.568	-0.358	0.02	-0.12	-0.051	-0.689	-0.076	0.315	-0.231	-0.125	0.047	-0.28	0.115	0.681	0.037	0.251	-0.267	0.161	-0.607	0.35	-0.234	0.446	-0.253	0.445	0.409	-0.193	0.506	-0.633	-0.303	0.103	-0.468	-0.154	0.197	-0.059	-0.549	0.346	-0.661	0.398	-0.52	-0.251	-0.499	0.306	-0.508	0.231	-0.063	0.188	0.211	0.149	0.015	-0.586	0.3	0.165	-0.215	-0.481	-0.114	-0.697	-0.344	-0.722	-0.508	0.899	0.356	0.863	0.038	-0.323	0.502	0.571	0.777	0.043	0.613	0.126	0.04	0.06	0.07	0.528	-0.075	0.258	0.71	0.261	0.024	0.676	-0.172	-0.1	0.542	-0.364	0.029	-0.049	0.625	-0.206	0.127	-0.304	0.138	0.014	0.218	-0.522	0.093	0.6	-0.444	-0.647	0.272	0.367	-0.348	-0.248	0.567	0.083	0.096	0.177	-0.501	-0.07	0.677	0.24	0.069	0.621	-0.419	-0.237	-0.109	-1.015	0.178	0.358	0.122	0.187	0.054	0.568	-0.002	0.666	-0.22	-0.087	0.324	-0.509	-0.423	-0.033	0.271	-0.263	0.162	-0.435	-0.406	0.236	0.026	0.084	-0.01	0.389	0.143	-0.02	0.057	0.669	-0.566	0.36	-0.429	0.665	-0.707	0.153	1.02	0.622	0.57	-0.308	-0.034	0.744	0.005	0.301	0.523	-0.135	-0.345	-0.505	0.853	0.263	-0.317	-0.521	-0.614	0.225	-0.484	-0.088	0.68	0.032	-0.368	0.453	0.053	0.036	0.094	0.267	0.13	-0.118	0.625	0.205	0.56	-0.09	-0.099	-0.227	0.045	0.093	0.81	0.097	-0.541	-0.71	0.421	0.182	0.468	0.721	0.619	-0.037	-0.662	0.367	-0.526	0.371	-0.286	0.805	-0.113	0.18	0.483	0.416	0.733	-0.497	0.042	0.69	-0.347	0.096	-0.127	0.473	0.015	0.164	-0.034	-0.743	-0.564	1.176	0.4	0.61	-1.031
ZNF410	PPI	1	8.56	0.518	-1.808	-0.847	1.247	1.026	0.787	-0.048	1.047	0.691	2.209	0.044	0.23	-0.507	-0.175	-1.016	-0.703	0.06	0.411	0.005	0.197	1.08	-0.563	0.768	-1.582	-1.487	0.645	-0.039	-1.332	-0.582	-0.694	-0.094	-0.085	1.73	3.936	-1.222	0.823	-0.172	-0.226	-0.466	0.125	0.644	0.416	-0.603	-0.048	-1.519	0.262	0.072	-0.023	-0.287	-0.233	-0.883	-1.559	-0.046	-0.696	0.775	0.503	-0.565	-0.183	-0.718	0.145	0.212	-0.531	-1.146	0.843	-0.133	0.322	-1.337	0.351	-0.64	0.663	0.14	0.318	0.398	1.212	0.48	0.41	0.488	0.199	0.467	0.277	0.3	-0.289	-0.163	-0.342	-0.679	0.347	-0.072	0.819	0.677	0.191	-1.176	0.399	-0.541	-0.037	0.416	0.101	0.398	-0.767	-0.33	0.623	0.239	-0.647	0.249	-0.207	0.356	-0.064	-1.197	-0.204	0.711	-0.796	-0.619	-0.012	1.276	0.408	0.613	-0.523	-0.633	0.457	-0.126	-1.169	0.517	0.196	0.311	0.288	-0.397	-0.334	0.947	0.108	0.123	-0.232	-0.579	0.04	-0.008	-0.327	-0.385	0.182	-0.37	0.218	0.321	0.542	-0.537	0.112	-0.275	0.402	-0.329	0.228	-0.776	0.049	0.744	0.174	0.421	-0.295	-0.233	0.656	0.216	-0.25	-0.535	-0.569	-0.438	-0.381	0.111	0.369	0.853	0.019	0.336	-1.326	-0.072	0.072	0.589	0.45	-0.28	0.168	0.391	-0.282	-0.842	0.164	1.681	-0.367	-0.201	-0.166	0.069	0.544	0.94	-0.265	-0.03	0.018	0.977	-0.356	0.337	-0.957	-0.748	-0.011	-0.539	-0.082	0.975	-0.988	-1.091	0.326	0.689	0.204	-0.252	-0.893	0.491	0.531	0.048	0.388	0.566	0.295	0.535	0.682	-0.322	0.33	0.035	-0.438	-0.394	1.031	0.443	-0.093	-0.831	-0.11	0.112	0.809	0.421	0.145	1.296	1.45	-0.626	0.735	0.234	-0.221	-0.688	0.307	0.085	-0.124	-0.189	0.03	0.104	-0.327	-0.091	0.215	-0.545	0.022	-0.094	-0.672	0.467	0.49	-0.677	-0.04	0.004	-0.703	-0.644	-0.476	0.551	0.239	-0.486
HIPK2	target	1	17.842	7.329	-1.934	-1.82	-0.491	2.314	-0.006	-2.439	0.663	0.823	0.645	-0.249	-2.542	0.394	-1.089	0.718	-0.263	1.102	-0.709	1.58	-2.58	-0.474	-3.961	-1.038	2.35	-1.398	3.229	0.215	0.52	-0.347	-1.717	-2.161	-0.513	1.635	-1.2	-1.892	-2.712	-0.102	-1.143	0.073	-0.391	-2.801	-0.831	1.723	-0.049	1.013	0.586	0.522	-0.707	0.907	-0.66	1.47	-0.247	1.367	-0.562	-0.263	0.574	0.995	-0.239	0.321	-0.878	0.181	-0.93	1.54	0.029	-0.268	-0.486	-0.731	-0.311	0.089	0.648	-0.141	0.227	-1.113	-1.416	-1.054	-0.61	0.238	0.809	-1.098	1.732	1	1.625	-0.496	-0.104	2.304	-0.665	-0.035	-0.842	0.483	-1.934	-1.067	1.391	-0.637	0.327	-1.191	0.593	1.403	0.066	-0.362	1.37	-0.207	-1.166	0.685	1.401	1.317	-0.412	-0.312	1.602	-0.019	-0.788	0.587	-0.564	1.266	1.14	1.373	0.502	-0.017	-1.301	1.194	0.482	-2.172	-1.035	0.484	1.552	0.854	0.885	-1.283	-1.896	1.89	0.576	-0.74	-0.688	0.255	-1.863	0.207	-0.781	-0.349	-0.739	-0.426	-0.698	-0.133	0.039	-0.289	0.24	0.889	0.055	0.77	-0.725	1.377	0.341	1.333	1.011	1.989	1.658	0.886	0.574	-0.723	-0.536	1.303	-0.514	-1.223	-1.169	0.349	-1.282	0.388	-2.332	-1.024	0.905	0.036	-0.657	-0.672	0.84	0.561	-1.256	0.453	0.332	0.294	-0.231	-0.251	-0.12	-0.193	-0.335	-0.537	-0.127	-1.728	0.582	-1.089	-0.799	-2.164	-1.529	-0.509	1.154	0.381	-1.05	0.908	0.313	0.437	1.62	0.592	1.623	-0.903	1.463	-1.624	-0.481	-0.573	-1.575	1.617	0.699	-0.528	0.161	-0.73	-1.717	1.05	-1.49	-1.788	0.263	1.082	1.063	0.63	-0.675	0.249	-0.529	0.587	0.568	-0.299	-0.309	1.927	-0.248	0.36	1.845	0.757	0.863	0.829	-1.366	-3.78	0.349	-0.256	1.291	0.102	-0.675	0.827	-0.459	0.977	-1.571	-0.322	1.1	-0.127	0.387	0.714	-1.182	1.606	0.99	-0.657	-1.165	-2.301
NT5C1B	PPI	1	8.882	0.454	-1.597	-1.835	-0.113	1.211	-0.221	-1.652	-0.697	1.107	-0.187	0.54	-1.49	0.599	0.143	-1.722	-0.17	-0.119	1.584	-0.01	-1.961	0.028	0.631	-0.102	0.191	0.334	-0.336	-1.347	0.519	0.824	-0.374	0.178	-1.102	0.691	-0.169	0.351	-0.712	0.512	-0.493	0.9	0.501	0.345	-0.411	-0.607	0.139	0.128	0.412	-0.6	0.796	-0.571	1.681	0.325	-0.094	0.326	-0.398	-0.616	-0.307	-0.181	-0.486	0.764	0.269	-0.549	-0.044	-0.714	-0.103	0.081	-0.119	-0.109	0.03	0.733	0.219	0.155	0.725	-0.056	-0.117	0.511	1.097	0.52	0.324	0.036	-0.96	-0.993	-0.685	-0.675	0.747	0.685	-0.515	-0.564	0.159	0.204	-0.085	0.204	0.197	0.131	0.347	0.058	-0.434	0.914	0.093	-0.706	0.656	1.075	-0.021	-0.524	-0.312	-0.449	-0.175	-0.504	-0.123	-0.789	0.425	0.448	-0.958	0.284	-0.527	0.705	0.149	-0.749	0.51	-0.895	-0.096	0.476	-0.35	-1.335	-0.346	-0.262	0.455	0.201	0.23	0.416	1.177	0.719	0.592	0.173	1.304	0.418	-0.25	-1.056	0.007	-0.061	-0.268	0.151	-0.04	0.776	-0.025	-0.005	0.2	-0.076	1.136	0.126	-0.937	-0.593	-0.192	-0.618	-0.264	-0.083	-0.364	0.17	-0.934	0.093	0.024	-0.622	-0.532	-0.684	-0.127	-0.095	-0.356	0.303	-0.435	-0.28	-0.351	-0.813	1.452	-0.781	0.477	0.027	-0.286	0.573	0.704	1.18	-0.696	0.469	0.913	0.342	0.343	-0.056	-1.375	-0.914	-0.884	0.78	-0.152	-0.255	-0.121	-0.377	0.375	-0.168	0.271	-0.735	-0.914	0.251	-0.529	0.059	-0.194	-1.025	0.311	-0.484	0.113	-0.138	0.04	0.11	0.505	-0.067	-0.296	0.539	0.362	-0.34	-0.825	0.779	0.397	-0.037	0.943	0.159	-0.75	-0.18	-0.126	-0.307	-0.431	-0.072	-0.49	-0.407	-0.328	-0.011	-0.679	0.666	-0.008	0.462	0.067	-0.902	0.706	-0.109	0.886	0.009	-0.484	-1.062	0.317	-0.291	-1.045	-0.993	-0.507	0.16	0.153	0.693	-0.087	0.747	-1.353	0.007
CSNK1A1L	target	1	3.975	-0.496	-1.104	-0.51	-0.146	0.923	0.62	0.753	1.065	-0.505	-0.295	-0.292	-0.009	0.978	-0.224	0.512	0.576	0.118	-0.023	-0.045	-0.127	-0.259	-0.332	0.162	0.402	0.601	0.089	-0.455	0.222	0.815	-0.318	-0.333	0.182	0.154	-0.113	0.509	-0.491	0.02	-0.051	-0.136	0.706	-0.313	-0.204	-0.135	-0.343	0.269	0.444	0.16	-0.076	0.25	-0.055	0.357	0.088	0.187	-0.185	-0.047	0.105	-0.136	-0.53	0.44	-0.213	0.197	0.003	-0.285	0.176	0.15	-0.172	-0.409	-0.427	-0.578	-0.084	0.262	-0.074	0.167	-0.195	0.666	0.183	0.228	-0.509	-0.354	0.07	-0.63	0.407	-0.848	-0.141	0.944	-0.234	-0.357	0.234	-0.133	-0.095	0.177	-0.453	-0.537	0.762	0.122	0.426	0.123	0.54	-0.262	-0.245	-0.118	-0.355	-0.321	0.152	0.112	-0.07	0.126	0.276	0.081	0.102	-0.847	-0.282	-0.126	0.349	0.57	0.008	0.015	-0.135	-0.414	-0.503	-0.132	-0.371	0.169	-0.431	-0.315	-0.264	-0.472	-0.596	0.061	-0.143	-0.038	-0.567	0.294	0.181	0.052	0.311	0.463	-0.199	0.338	0.293	-0.422	-0.373	0.335	0.045	-0.149	-0.462	-0.347	-0.547	0.087	-0.282	0.19	-0.569	-0.307	-0.666	-0.122	0.07	0.018	-0.482	-0.123	0.057	0.201	0.505	-0.666	-0.081	0.345	0.103	-0.144	-0.109	-0.354	0.174	-0.2	-0.506	-0.002	0.393	0.275	-0.172	0.003	-0.539	0.191	-0.086	-0.303	0.306	0.203	-0.202	0.066	0.214	-0.035	-0.566	0.64	-0.581	0.278	0.136	-0.597	-0.128	0.364	0.289	0.074	0.754	-0.191	0.1	0.528	0.096	0.194	-0.535	0.996	0.272	-0.266	-0.192	-0.151	-0.01	0.042	-0.642	0.011	0.288	0.397	-0.275	-0.95	0.05	-0.032	0.191	0.458	0.085	-0.813	-0.41	-0.153	-0.485	0.218	-0.028	-0.591	-0.067	0.127	-0.355	0.195	0.547	-0.571	0.223	-0.021	-0.356	-0.798	0.752	-0.487	0.333	0.415	-0.02	0.363	-0.115	0.562	-0.117	0.402	0.007	-0.413	0.024	0.244	-0.115	0.133
PPAP2B	PPI	1	3.774	-0.413	-0.461	-0.197	-0.207	-0.159	-0.111	-0.432	1.07	-1.398	0.473	-0.139	0.182	0.712	0.784	-0.36	-0.197	0.046	-0.065	-0.41	-0.485	-0.87	0.268	-0.324	-0.105	0.424	0.151	-0.127	-0.465	0.297	-0.221	-0.321	0.137	0.264	0.77	0.837	-0.238	-0.038	-0.178	-0.169	-0.215	0.498	-0.067	0.194	0.091	-0.002	-0.343	-0.054	-0.15	-0.184	0.327	-0.143	0.115	-0.301	-0.11	-0.038	0.314	0.381	0.777	-0.353	0.121	0.191	-0.172	0.221	-0.241	0.346	0.248	-0.224	-0.108	0.054	-0.855	-0.055	-0.059	0.005	-0.374	0.085	-0.268	-0.285	0.278	0.198	0.394	-0.495	0.72	-0.503	0.309	-0.262	0.318	0.764	-0.507	0.149	0.173	0.411	0.01	0.058	-0.355	0.109	-0.007	-0.624	-0.036	0.302	0.253	-0.204	-0.193	-0.245	0.296	-0.009	-0.134	-0.3	-0.401	-0.329	-0.305	0.228	0.009	0.367	0.106	-0.348	0.092	0.248	0.178	0.14	0.421	-0.005	-0.198	-0.15	0.435	-0.691	0.715	-0.037	-0.011	-0.761	0.209	-0.197	0.597	0.199	0.119	-0.272	-0.268	-0.222	-0.137	-0.255	0.098	-0.109	-0.238	0.295	0.128	0.026	-0.41	0.199	-0.622	0.428	0.461	0.103	0.396	0.113	0.404	-0.247	0.028	-0.032	-0.058	0.522	-0.216	0.304	-0.174	0.024	-0.156	-0.241	0.329	-0.217	0.257	0.013	-0.071	-0.047	-0.137	0.147	-0.365	0.409	0.299	0.173	-0.364	0.064	0.446	0.056	-0.185	0.192	0.053	0.57	-0.256	0.002	0.138	-0.281	0.136	-0.112	0.373	-0.153	-0.354	0.225	0.185	-0.053	-0.5	0.304	0.021	0.444	0.183	0.044	0.49	0.13	-0.283	-0.198	-0.334	-0.407	-0.134	-0.285	0.569	0.01	0.159	0.226	-0.125	-0.405	-0.283	0.254	-0.492	0.255	0.32	0.346	0.315	0.178	-0.141	0.288	-0.227	-0.46	-0.054	0.246	-0.526	-0.068	0.348	-0.009	-0.486	-0.269	-0.339	0.008	-0.497	0.219	0.17	-0.172	-0.197	-0.447	0.206	0.292	-0.132	0.09	-0.14	0.717	-0.23	0.191	-0.698	-0.232
IWS1	PPI	1	14.346	-4.024	-3.053	0.668	0.115	3.652	0.714	5.613	-4.432	11.665	15.262	0.047	1.287	-1.775	4.554	3.781	-2.183	4.834	0.153	-0.263	1.059	0.39	-3.005	0.852	-2.719	1.035	-2.693	-0.473	-1.513	0.224	1.495	2.502	-1.012	0.126	-2.752	-3.011	0.01	1.743	-0.056	2.352	-1.977	2.57	1.082	-3.162	-3.461	-8.939	-0.484	2.115	-1.292	-0.645	1.178	-0.138	0.031	-1.166	0.5	-2.372	0.977	0.049	1.744	2.111	-0.601	0.923	0.219	1.325	2.931	2.767	0.921	1.815	2.589	-0.225	-0.303	-3.937	4.617	-4.045	-0.4	-0.018	0.799	1.388	1.106	3.489	-1.636	-3.154	1.172	-1.265	2.962	-1.637	1.877	0.197	-3.86	-4.669	0.551	-0.783	1.934	1.659	3.091	2.218	-2.788	-7.194	2.835	0.695	-0.17	2.266	-1.181	-0.959	-2.705	-1.535	5.713	-0.608	-3.413	0.64	2.063	-1.108	4.927	-3.241	1.869	-0.528	-2.992	0.859	-2.449	0.38	1.82	-0.798	3.12	-0.381	0.115	2.383	-3.876	-1.361	-0.201	2.997	-4.341	2.851	3.127	-3.349	0.981	-3.593	1.08	-0.84	-1.2	-4.065	2.686	-0.955	2.496	-0.745	-2.059	2.89	-3.161	-1.337	1.176	-1.512	3.424	0.407	0.28	-1.843	-3.068	0.007	-0.673	0.66	-3.971	-1.039	-4.434	1.238	-0.198	-2.378	-2.397	0.138	-0.189	0.776	0.538	-4.577	0.305	0.631	1.963	0.711	-1.737	1.199	-1.875	-1.883	2.954	0.214	3.08	0.058	-2.074	2.158	0.416	1.735	-3.691	0.468	3.612	-2.044	2.129	2.791	-3.091	-0.737	-2.348	2.936	3.309	-3.809	-0.174	1.541	0.631	0.043	-3.358	0.785	1.001	3.678	1.822	1.186	-0.794	-2.043	-3.166	1.369	2.061	0.563	-0.034	-3.931	-2.088	0.924	-0.644	-1.848	-1.922	1.932	1.516	-0.864	-0.715	-1.082	-2.015	3.1	-3.094	-0.915	4.452	-4.495	-0.431	0.492	-3.298	3.466	1.73	-2.405	-1.034	1.631	-1.699	-0.256	1.803	1.642	-1.332	1.703	-1.755	-3.217	-1.592	-2.081	-1.507	1.1	0.74	0.263	-2.074	-3.226
HNRNPA3	PPI	1	5.379	-1.194	0.281	-2.789	0.247	4.723	-0.175	-2.443	-3.444	-3.69	0.559	-0.928	0.095	2.508	1.937	2.364	1.591	-2.075	-7.378	16.209	5.78	-1.863	10.022	5.042	-2.822	2.401	-0.544	-0.325	-2.701	1.41	1.387	0.83	1.158	0.741	-0.715	-0.259	-0.429	-0.163	0.891	1.382	-0.12	-0.31	-0.027	-0.339	-0.404	1.521	0.141	0.769	-0.159	1.485	1.682	0.105	0.152	-0.19	2.284	-0.187	0.503	-0.405	-0.635	-2.637	0.323	0.049	0.322	-0.153	-0.777	-0.571	-0.215	0.14	-0.403	1.301	0.831	0.575	0.096	-2.328	0.029	1.259	-0.336	-0.822	-1.557	1.042	0.531	-0.242	-0.66	0.495	-0.343	0.856	-0.769	-0.083	0.953	0.105	0.089	-0.192	1.042	-0.692	-0.22	-1.432	-0.629	-0.818	0.017	-0.51	-0.313	0.019	0.836	0.541	1.337	0.749	0.54	-0.177	-1.163	-0.832	-0.027	-0.712	-0.136	-0.448	0.359	-0.252	-0.378	-0.177	-1.337	0.366	0.717	-0.316	0.875	0.662	0.728	0.55	0.04	0.583	-1.428	0.042	-0.29	-0.426	-0.866	0.356	-0.568	0.179	-1.417	0.274	0.03	-1.512	-0.742	0.479	0.199	-0.136	-0.591	0.468	0.275	0.424	0.815	-0.813	-0.037	0.397	-1.016	0.535	-0.177	0.105	-0.054	-0.019	-0.375	-0.68	-0.803	-0.166	0.618	-0.02	0.237	-0.424	0.284	0.776	-0.619	-0.139	0.262	0.254	0.196	-0.318	1.613	0.691	0.351	0.508	-0.342	0.73	0.315	0.882	-1.025	-0.43	-0.521	1.472	0.012	-0.091	0.623	0.193	-1.284	0.435	-0.084	-0.004	0.054	0.337	0.269	0.611	-1.118	-0.204	0.613	-0.215	0.532	0.041	0.066	-0.185	0.421	0.36	-0.502	0.171	-0.424	0.522	0.706	-0.214	0.966	0.245	-0.044	1.923	0.221	-0.108	-0.084	-0.495	0.825	-0.149	0.089	0.043	0.112	-0.377	0.005	-0.369	-0.388	0.095	0.55	-1.106	1.869	-0.676	0.139	0.172	0.724	-0.683	-0.675	-0.216	0.719	-0.812	0.052	-0.162	-0.072	-0.283	-0.101	0.214	-0.011	0.739	-0.535	0.406	0.079	0.597
GABBR1	target	1	13.576	-1.533	-2.304	-1.701	0.512	-0.042	-0.048	-0.69	1.816	-2.159	-0.091	-1.124	1.225	0.152	1.647	0.169	0.052	-0.135	0.106	1.439	0.259	-2.709	2.023	0.414	0.026	-0.491	-0.806	-0.125	0.119	0.849	1.422	-0.468	3.234	-3.003	-0.352	-0.431	2.059	-2.382	-1.925	-1.905	-1.145	-0.463	-0.399	0.125	-0.821	0.836	0.83	0.096	-0.24	0.228	-0.425	0.618	1.316	0.675	-0.935	0.132	-1.358	-0.243	-1.42	-0.146	-0.664	0.794	0.08	-0.474	0.301	-0.496	0.375	-0.761	-1.054	1.157	-0.997	-0.583	-1.309	0.598	0.39	-1.407	-0.071	-0.34	0.702	0.998	0.136	0.443	0.527	0.425	0.192	0.575	-0.785	1.423	0.227	0.173	1.779	1.14	-1.987	-0.386	-0.382	1.043	-0.21	-0.962	-0.18	-1.168	0.545	1.981	-0.194	0.444	-0.82	-0.158	-0.026	0.393	1.441	-1.085	-1.069	0.035	-0.041	0.167	-1.286	-0.913	-0.17	1.026	1.281	-0.025	0.125	-1.218	-0.578	-0.205	0.411	0.135	-0.691	0.6	1.243	-0.331	0.349	-0.255	-0.764	0.568	0.363	-0.662	-0.08	-1.54	0.385	0.65	0.231	-0.271	0.44	-0.592	-0.371	0.029	0.906	0.001	-0.93	-0.641	-0.443	0.769	-0.361	-1.078	-0.77	-0.639	0.212	0.18	-0.165	0.065	-1.524	0.676	-0.59	-0.491	-0.263	-1.131	0.27	0.267	-0.746	0.897	0.806	-0.549	-0.404	-0.906	0.111	0.23	-0.635	0.726	-0.048	0.699	1.69	-0.348	0.075	0.52	0.913	-0.1	1.035	1.048	0.121	0.713	0.427	-0.277	0.211	0.463	-0.465	-0.78	0.826	0.456	1.669	-1.243	-0.63	-0.759	-0.048	-0.252	-1.48	-0.314	-0.212	0.555	0.756	-0.27	0.574	0.588	-0.503	0.444	-0.18	-0.141	0.793	0.404	-0.267	-0.483	-0.113	0.007	0.782	-0.106	0.232	0.566	-0.473	1.498	-1.426	-0.889	-0.256	-0.654	-0.065	0.565	0.268	0.002	0.107	0.492	-0.919	-0.682	0.936	0.282	-0.462	0.645	-0.177	0.142	-0.7	0.324	0.928	-0.1	1.027	0.158	-1.139	1.065	-0.19	-0.916
PRSS3	PPI	1	4.009	-0.388	0.304	-0.692	0.038	-0.119	-0.111	-1.058	-0.002	-1.548	0.363	-0.257	0.638	-0.008	0.045	0.118	0.446	0.118	-0.087	1.178	0.218	0.412	-0.323	-0.614	-0.167	-0.085	0.137	-0.309	0.393	-0.366	-0.422	-0.094	0.121	-0.008	0.067	0.467	0.153	0.005	0.214	-0.367	0.8	0.296	-0.571	0.041	-0.289	0.021	-0.252	-0.1	-0.138	0.052	-0.07	0.087	-0.04	-0.75	0.611	-0.321	-0.93	-0.049	0.181	-0.906	0.255	1.27	0.687	-0.199	0.587	0.052	-0.286	-0.37	0.731	0.246	-0.004	-0.365	-0.367	-0.341	0.301	0.087	0.744	0.154	0.016	-0.676	0.463	-0.242	0.222	-0.462	-0.141	-0.533	0.143	0.082	0.178	-0.204	-0.21	0.427	-0.324	-0.066	0.578	-0.279	0.638	0.055	-0.134	1.222	0.12	-0.168	0.32	-0.156	0.533	-0.315	0.26	0.303	0.311	-0.112	-0.234	-0.063	0.41	-0.651	-0.048	-0.148	-0.166	-0.251	0.514	-0.376	-0.02	-0.266	-0.012	-0.281	0.362	-0.548	-0.062	-0.144	-0.032	0.139	-0.914	-0.358	0.207	0.176	-0.073	-0.103	0.008	-0.254	-0.566	-0.315	0.411	-0.587	0.242	0.798	0.024	0.345	0.073	0.07	0.119	-0.298	0.215	0.242	0.308	0.093	-0.884	0.428	0.718	-0.308	-0.048	-0.128	0.78	-0.24	-0.086	0.195	-0.026	0.468	0.186	-0.376	0.127	-0.709	0.502	0.03	0.273	-0.146	-0.175	-0.114	-0.561	-0.575	0.602	-0.302	0.162	-0.107	0.106	-0.444	0.674	-0.206	0.194	-0.63	0.244	0.118	0.539	-0.309	0.308	0.35	0.474	0.143	-0.281	-0.586	-0.638	-0.253	0.605	-0.48	-0.063	-0.257	-0.743	-0.005	-0.215	-0.409	0.659	-0.513	0.022	-0.169	-0.032	0.39	0.024	0.369	-0.65	-0.526	-0.739	0.616	-0.26	0.05	-0.09	-0.134	-0.212	-0.13	-0.589	-0.597	0.502	-0.721	0.088	-0.212	-0.088	0.095	-0.103	0.081	0.062	0.022	0.006	0.177	0.605	0.187	-0.324	-0.424	0.009	-0.042	0.02	0.323	-0.456	-0.437	-0.148	-0.073	-0.109	-0.393	-0.271	0.373
F7	PPI	1	5.949	-1.442	-0.842	-1.475	0.016	-1.214	-0.63	-0.477	0.778	-1.908	0.376	0.245	0.859	-0.798	0.236	0.348	0.192	0.267	0.858	0.486	-0.209	0.245	1.399	-0.825	0.217	-0.832	-0.192	0.064	-0.049	0.264	0.016	-0.204	0.753	-0.662	0.383	-0.941	0.484	-0.705	-0.136	0.122	0.27	0.247	-0.379	-0.415	-0.302	0.393	-0.011	0.028	-0.064	0.234	0.056	0.17	0.03	0.136	-0.07	0.454	-0.192	-0.827	0.427	0.361	-0.465	0.229	0.174	0.298	1.034	0.244	-1.193	-0.776	0.073	-0.492	0.303	0.117	-0.294	0.032	0.239	-0.835	0.378	-0.09	1.008	-0.091	0.848	-0.71	-0.875	-0.354	0.039	0.245	0.927	-0.19	-0.532	-0.686	0.218	0.989	0.73	-0.152	0.087	0.465	0.325	0.682	0.263	-0.062	0.522	-0.744	-0.612	0.131	0.472	-0.162	0.687	0.312	0.362	0.066	0.151	0.223	0.131	-0.308	0.859	-0.021	0.381	0.549	0.602	-0.23	-0.251	1.292	0.776	-0.278	0.501	-0.116	0.171	1.029	0.306	-0.091	-0.642	-0.718	-0.16	0.788	0.076	0.393	0.303	0.41	-0.162	-0.175	0.677	-0.313	0.345	0.004	0.033	0.794	-0.336	-0.631	-0.391	-0.184	-0.42	-0.1	-0.462	-0.185	0.149	-0.413	0.263	-0.233	-0.288	0.244	0.413	0.77	0.523	-0.247	0.215	-0.1	0.133	-0.132	-0.401	0.003	0.46	-0.003	0.354	0.221	-0.244	0.003	-0.445	0.122	0.025	-0.141	0.49	-0.001	0.564	0.558	0.434	0.143	0.084	-0.248	0.409	-0.049	-0.339	0.116	0.258	0.164	0.054	-0.343	0.609	0.133	0.035	0.168	0.231	-0.538	0.109	-0.843	0.172	0.287	-0.472	-0.361	0.359	-0.5	-0.157	0.572	-0.692	0.151	0.383	0	0.465	-0.362	0.03	0.177	-0.277	0.02	-0.472	-0.426	0.406	-0.323	0.706	0.755	0.474	-0.085	0.234	0.132	0.244	-0.006	-0.586	0.243	0.173	0.248	-1.309	0.067	0.236	0.189	-0.454	-0.198	-0.033	-0.311	0.098	-0.265	0.674	0.082	0.645	-0.283	0.747	-0.671	0.232	0.53
RBP4	PPI	1	2.518	-0.826	-0.581	-0.427	0.107	-0.245	0.005	0.081	0.41	-1.216	0.178	-0.142	0.561	-0.163	-0.009	0.171	-0.019	0.154	0.135	-0.458	-0.222	-0.147	0.567	-0.353	0.267	-0.441	-0.219	0.071	-0.009	0.569	0.479	0.548	0.713	-0.598	-0.133	-0.409	0.527	0.063	0.065	0.098	-0.349	-0.335	-0.691	-0.002	0.255	0.254	0.072	0.384	-0.174	-0.335	0.137	0.319	-0.047	0.221	-0.278	-0.254	0.064	0.231	-0.404	0.548	0.346	0.397	0.048	-0.205	0.077	0.347	-0.241	0.033	-0.508	0.253	-0.049	-0.005	-0.174	-0.372	-0.098	-0.506	0.074	-0.444	0.302	0.186	0.019	0.294	0.176	0.069	0.029	0.102	-0.535	0.424	0.047	-0.298	0.057	0.046	0.311	0.132	0.004	-0.068	-0.04	0.506	0.093	0.027	-0.33	-0.286	-0.104	-0.157	-0.263	0.04	0.479	-0.393	0.053	-0.052	0.024	0.241	-0.172	0.145	0.105	0.276	0.248	-0.026	-0.154	0.128	0.014	0.134	-0.186	-0.328	0.187	-0.001	-0.115	0.052	-0.006	-0.49	-0.518	0.259	-0.583	0.304	0.253	-0.127	-0.34	-0.335	0.379	-0.289	0.128	-0.038	0.383	-0.163	0.277	-0.519	0.097	0.431	0.144	-0.449	-0.123	-0.217	0.308	-0.135	0.376	-0.301	-0.012	0.038	0.261	-0.028	-0.213	0.047	0.016	-0.187	0.085	-0.126	-0.66	0.187	0.576	-0.056	0.085	-0.077	0.388	-0.145	-0.004	0.161	-0.132	-0.204	0.542	0.055	0.257	-0.054	0.063	0.18	-0.401	0.012	-0.594	0.175	0.032	0.434	0.19	-0.438	0.255	0.396	0.142	0.014	-0.138	0.601	0.061	-0.16	0.111	-0.439	-0.387	0.106	0.214	0.241	-0.222	0.025	-0.122	0.233	-0.091	-0.037	-0.292	-0.277	-0.101	-0.377	-0.355	-0.13	0.01	0.231	-0.003	0.209	0.383	0.192	-0.253	0.07	-0.136	-0.455	0.515	0.203	0.344	-0.053	0.372	0.161	-0.183	0.238	-0.486	0.211	-0.185	-0.061	-0.007	0.178	0.052	-0.153	0.017	0.047	-0.147	-0.272	-0.048	-0.157	-0.137	0.132	-0.045	0.184	0.069	0.469
PTPN3	PPI	1	11.382	-1.263	-2.435	-0.507	0.169	-0.214	1.165	-0.207	2.099	0.094	2.714	0.961	-0.741	0.763	1.332	-0.758	0.007	-0.387	1.299	0.284	-0.576	0.047	0.416	0.559	0.01	0.624	0.404	-0.257	0.17	0.725	-0.395	-0.348	-0.875	1.345	-0.124	0.149	0	0.454	0.411	-0.146	0.879	0.062	-0.007	-0.452	-0.67	0	-0.053	1.134	-0.156	0.947	-0.314	0.556	-0.565	-0.243	-0.371	-1.143	0.029	-0.985	1.883	-0.442	-0.175	0.169	-1.367	-0.234	1.111	0.061	-0.571	-0.126	0.636	0.235	-0.641	0.707	0.351	1.34	-0.009	1.074	0.347	0.745	-0.94	0.104	-0.551	-1.056	0.648	-0.162	-0.503	-0.852	-0.566	-0.743	0.114	-0.507	0.449	0.194	-0.292	0.042	-0.757	-0.612	-0.045	-0.983	-0.282	1.01	0.509	-0.362	-0.855	-0.601	0.246	-0.365	1.434	0.53	-0.047	-0.276	0.646	0.087	-0.215	0.144	0.943	-0.313	0.325	-0.222	-1.399	-0.481	1.334	0.041	1.406	-0.418	-0.193	-0.171	-0.542	-0.688	0.978	0.466	-0.406	-1.786	0.024	0.14	0.708	0.369	-0.115	-0.586	-0.02	-0.088	-0.293	-0.409	0.248	-0.298	-0.223	1.099	0.7	0.703	0.719	1.255	-0.593	0.522	0.658	-0.676	0.019	-1.108	-0.308	-1.623	-0.101	-0.046	0.355	0.152	-0.049	0.028	1.355	-0.381	-0.163	0.485	1.18	-0.467	-0.917	-0.169	-0.267	-0.636	-0.179	0.215	0.678	-0.808	-0.504	-0.353	-1.511	-1.259	0.64	-0.249	0.453	1.189	-1.121	-0.131	-0.339	0.519	-0.118	-0.85	-1.178	-0.955	-1.274	-1.438	0.582	-0.32	1.413	-0.336	-0.469	0.519	-0.324	-0.007	0.978	-0.258	0.566	0.126	-0.749	-0.374	0.928	-0.587	-0.306	-0.463	-1.058	0.303	1.037	-0.106	0.483	0.271	-0.932	1.784	0.643	-0.37	-0.366	-0.036	0.211	-0.325	-0.272	-0.328	0.174	0.325	-0.844	-0.898	0.485	-0.584	-0.488	0.205	1.182	-0.223	0.736	0.206	-1.055	0.086	0.492	-0.222	0.322	-1.064	0.516	-0.518	-0.116	-0.963	0.034	0.186	0.361	0.154
SLC30A5	PPI	1	10.216	-1.233	-2.838	-1.358	0.52	-0.537	0.266	-1.521	3.574	-3.907	1.887	0.223	0.925	1.097	0.015	0.629	-1.54	-0.68	-2.162	2.64	1.58	-4.034	1.613	1.408	-0.169	-0.091	-0.19	-0.041	-0.381	-0.117	1.002	-1.16	1.986	-2.377	-0.449	-0.673	1.31	-2.056	-1.132	-0.449	-0.884	-0.065	1.59	-0.912	1.024	0.521	0.391	-0.332	0.444	-1.282	0.632	1.12	0.421	-1.085	-0.005	0.692	0.432	0.631	-0.128	-0.363	-0.668	-0.491	-0.117	1.152	1.172	-0.121	0.059	0.532	-0.091	-0.202	-0.647	0.262	0.185	0.449	1.081	-0.302	0.424	-0.03	0.095	-0.147	-0.661	0.273	-1.374	-0.765	0.47	-0.684	0.748	-0.304	-0.188	-0.635	-0.655	0.694	0.278	0.747	-0.277	0.868	0.699	-1.46	0.992	1.172	0.686	1.284	0.355	-0.267	-0.195	0.015	-1.698	0.778	-0.021	-1.479	-0.657	0.513	-0.28	1.366	-1.277	0.266	-0.846	-0.071	0.397	0.159	0.482	1.317	-0.784	0.303	0.341	0.699	0.252	0.32	-0.151	-0.323	-0.26	-0.177	-0.645	0.199	0.93	0.279	-0.584	1.243	-0.233	0.233	-0.49	-0.037	-0.822	0.761	0.479	0.369	0.839	0.17	-0.804	-0.625	0.399	0.369	-0.112	-0.305	0.113	-0.188	0.293	-0.922	0.277	0.347	-0.667	-0.295	-0.385	-0.209	0.006	0.211	-0.904	-1.267	-0.378	0.23	-0.525	0.519	-0.309	-0.338	0.51	0.814	1.15	-0.312	0.223	-0.023	0.224	0.758	0.552	0.983	-0.972	0.081	-1.072	0.457	0.355	-0.226	-1.118	0.772	1.26	-1.405	-0.312	-0.177	0.631	-0.433	-1.113	0.321	-0.328	1.354	0.086	0.353	-0.125	0.66	-0.142	0.254	-0.633	-0.299	-0.172	-0.43	-0.702	0.123	0.24	-0.816	0.355	-0.539	0.109	-0.74	0.794	0.957	-0.017	0.493	0.454	0.404	-0.449	-0.404	-1.104	0.03	0.578	-0.036	-0.142	-0.1	0.147	0.33	-0.778	1.358	-0.348	-1.007	0.292	0.51	0.443	0.356	-0.482	-0.496	-0.455	0.403	0.483	-0.327	0.813	-0.553	-1.093	1.936	0.15	-0.488
NAT2	target	1	3.935	-0.131	-0.727	0.252	-0.128	0.401	0.089	0.515	0.748	-0.491	-0.211	-0.315	-0.432	-0.159	0.384	0.728	-0.709	-0.153	-0.09	0.007	-0.266	-0.397	0.516	0.471	0.424	-0.319	0.016	0.258	0.356	0.222	0.622	-0.641	0.217	0.567	-0.491	0.298	0.107	-0.246	0.009	-0.117	0.186	-0.263	-0.743	-0.185	-0.636	0.44	0.508	0.187	0.11	0.191	0.019	-0.335	0.332	0.19	0.261	0.55	0.104	0.034	0.094	0.498	-0.219	0.407	0.106	-0.454	-0.164	0.068	0.004	-0.127	0.417	-0.259	0.61	-1.056	0.151	0.216	-0.186	-0.126	0.293	0.317	-0.029	0.996	0.546	0.252	-0.159	-0.059	-0.541	0.166	-0.193	-0.294	0.548	0.836	-0.399	0.294	-0.641	-0.839	-0.232	0.05	0.113	-0.068	-0.659	-0.101	-0.755	0.429	0.049	0.199	0.228	0.019	0.382	0.197	-0.186	0.235	0.09	0.544	0.06	-0.406	0.341	-0.235	0.553	0.051	0	-0.515	-0.102	-0.48	0.457	-0.3	0.255	-0.11	-0.497	0.016	0.087	0.704	0.055	0.204	0.212	0.002	-0.105	0.835	-0.151	-0.382	0.354	-0.203	-0.137	-0.118	-0.133	0.463	-0.165	-0.519	-0.154	-0.14	-0.599	-0.084	0.585	-0.446	0.41	-0.429	-0.272	-0.02	-0.249	0.154	-0.133	-0.187	0.552	0.07	-0.029	0.243	0.155	-0.308	-0.479	-0.009	0.308	0.122	-0.148	-0.36	-0.516	0.064	-0.03	0.067	0.431	-0.16	0.287	-0.006	0.051	-0.279	0.022	0.04	-0.146	-0.055	0.305	-0.02	0.156	0.075	-0.459	-0.651	-0.501	0.703	-0.261	0.113	0.21	0.189	0.26	0.044	0.045	-0.199	0.056	-0.069	-0.176	0.178	-0.295	-0.018	0.227	0	-0.401	-0.23	0.204	-0.239	0.553	0.361	-0.315	0.449	0.205	0.096	-0.107	0.224	0.139	-0.309	0.133	0.168	-0.158	0.199	0.217	0.163	0.153	0.296	-0.003	-0.148	0.042	-0.579	-0.255	0.262	-0.095	-0.084	0.593	0.491	0.153	0.31	0.096	0.135	0.111	0.05	0.506	-0.49	-0.138	0.122	-0.668	-0.209	0.058	-0.419
TBCD	PPI	1	17.026	-4.123	-5.211	-3.555	0.233	-4.129	-0.034	-1.488	2.562	-5.751	0.366	0.732	2.113	-2.789	-1.092	-0.468	-0.545	0.286	-1.433	-1.282	-0.709	-3.98	-0.446	-0.68	1.081	-0.785	-1.673	-0.255	-0.341	1.912	-0.414	2.398	1.827	-0.155	-0.115	-1.186	-1.108	0.34	0.872	0.681	0.187	-1.17	0.495	-0.485	-0.253	0.982	-0.258	-0.683	-1.583	-0.126	-0.501	0.852	1.077	-0.774	1.856	-0.626	-2.237	-0.207	-0.342	1.14	0.043	-1.04	-0.353	0.09	0.614	-0.161	0.896	-0.777	1.504	2.051	-1.233	0.129	0.261	-0.298	-0.453	-0.202	-0.617	0.145	0.357	-0.794	-0.555	-1.422	0.951	-0.569	0.088	1.278	0.628	0.395	0.124	-0.7	-0.817	-0.51	-0.915	0.244	0.025	-0.253	0.664	-0.573	-1.122	0.074	-1.328	-0.106	-0.143	-0.393	-0.88	-0.086	-0.62	-0.532	1.22	1.293	0.073	-0.386	0.157	-0.165	1.486	0.089	1.402	2.613	-0.548	0.438	-0.223	-1.456	0.395	0.516	-0.962	1.643	-2.387	0.65	2.211	0.257	0.53	0.19	-0.49	0.933	-0.395	0.506	0.797	-1.079	0.598	-0.438	-1.948	0.287	0.084	0.359	0.109	-0.336	0.518	0.107	0.846	0.883	-0.415	-0.39	-1.228	-0.321	-0.79	-1.36	-0.13	1.085	1.776	-0.391	-0.942	-0.283	1.062	-2.98	-0.85	-1.773	-0.378	-0.501	-0.993	0.202	0.064	0.38	-0.88	0.164	-1.687	-1.156	0.887	-1.046	-0.137	-1.756	-1.465	1.235	0.528	-0.017	0.304	-0.156	-0.74	0.698	0.528	-0.611	-0.11	-1.145	-0.93	-0.657	0.353	0.238	0.301	1.267	1.291	0.909	0.926	0.809	-0.599	-0.653	-1.049	-0.494	-1.125	0.787	0.857	-0.107	-0.266	0.04	1.54	0.732	0.089	1.49	-1.216	1.337	-0.95	0.115	-0.903	-1.017	1.172	-0.512	-0.683	0.015	-2.183	-0.292	1.446	1.098	0.363	0.941	1.292	-0.814	0.325	0.477	-0.366	-0.743	1.211	0.655	-1.973	-1.022	1.107	-0.007	0.193	-0.003	-0.304	0.228	0.205	-1.13	0.312	-0.857	0.224	0.496	0.032	-0.185
SACM1L	PPI	1	6.823	-1.161	-2.092	0.012	0.15	-1.186	-0.161	0.105	1.681	-1.518	0.25	0.063	0.125	0.625	-0.107	0.044	-0.138	-0.205	0.494	-0.316	-0.274	-0.327	0.514	0.064	0.44	0.698	0.591	-0.6	-0.349	0.055	-0.512	-0.422	-0.575	0.667	0.294	0.375	0.008	-0.07	0.165	-0.35	-0.267	-0.118	0.079	-0.086	0.436	-0.075	-0.145	-0.261	-0.48	0.43	-0.033	0.262	0.325	-0.412	-0.32	-0.272	-0.045	-0.151	0.027	0.065	-0.506	-0.412	0.466	-0.099	0.482	0.324	0.243	0.324	-0.486	-0.204	-0.018	0.588	0.006	-0.112	0.043	0.447	0.134	0.836	0.291	0.473	-0.21	0.125	-0.514	0.256	-0.398	-0.46	-0.843	-0.111	1.135	0.04	0.968	0.745	0.126	-0.812	0.078	0.411	-0.114	-0.122	0.716	-0.063	0.254	-0.504	-0.386	-0.255	-0.43	-0.315	-0.114	0.121	0.125	0.395	-0.72	-0.544	-0.291	0.53	0.425	0.109	-0.388	-0.329	0.421	-0.17	0.154	-0.704	0.681	0.671	0.021	-0.18	-0.071	-0.164	-0.617	0.299	0.24	-0.031	0.453	-0.222	0.489	0.829	-0.054	0.259	-0.199	-0.701	-0.347	-0.468	-0.335	-0.219	0.665	0.412	0.304	-0.063	-0.301	-0.188	-0.315	0.049	-0.572	-0.309	0.856	0.033	-0.005	-1.029	-0.636	-0.106	0.05	-0.138	-0.364	0.333	-0.285	-0.58	0.418	-0.471	-0.078	0.477	0.223	0.222	0.696	0.1	-0.199	-0.585	-0.834	-0.171	-0.221	0.164	0.249	0.408	0.221	0.693	-0.523	-0.235	0.213	0.744	0.91	-0.669	-0.401	-0.29	-0.264	0.018	-0.443	-0.314	-0.421	0.474	0.141	0.354	-0.055	-0.193	-0.173	-0.025	0.028	-0.324	0.206	0.905	0.154	0.138	-0.748	0.182	0.155	-0.496	0.213	-1.027	0.503	0.409	-0.448	-0.501	-0.166	0.59	0.311	0.224	0.076	-0.223	0.356	-0.121	0.819	0.123	-0.249	0.376	0.257	0.345	-0.77	-0.605	0.019	0.229	0.43	0.237	-0.464	0.425	-0.116	0.042	-0.524	-0.934	-0.123	0.163	-1.056	0.686	0.467	-0.317	0.9	0.461	-0.192	-0.213
B3GNTL1	PPI	1	4.574	-0.78	-1.234	-0.631	0.111	0.099	-0.152	-0.31	0.202	-1.083	0.103	0.219	0.037	-0.189	-0.06	-0.01	0.155	0.555	-0.246	0.701	0.245	0.218	0.543	0.149	-0.434	0.092	0.464	-0.154	-0.237	0.007	0.506	-0.291	-0.113	-0.003	-0.174	0.022	-0.111	0.303	0.126	0.208	0.346	0.026	-0.806	-0.508	0.309	-0.495	0.969	-0.268	0.221	-0.008	0.247	0.01	-0.733	-0.467	-0.48	0.255	-0.05	-0.02	-0.104	0.526	-0.14	-0.257	0.975	-0.22	0.504	-0.221	0.316	-0.073	0.487	-0.378	-0.104	-0.49	0.225	1.272	-0.744	0.157	-0.283	0.339	-0.184	-0.51	-0.608	-0.622	-0.197	-0.347	-0.35	-0.051	-0.455	-0.22	-0.256	0.299	0.219	-0.224	-0.541	-0.535	-0.539	-0.144	0.068	-0.781	0.474	0.223	0.702	0.264	-0.259	0.239	-0.282	0.201	0.171	-0.392	-0.788	0.619	-0.035	-0.02	-0.46	0.4	-0.359	0.308	-0.513	-0.38	0.172	-0.641	-0.16	0.083	0.134	-0.268	-0.133	-0.605	-0.123	0.002	-0.39	0.349	0.021	0.607	0.124	-0.275	0.112	0.022	0.089	0.266	0.412	0.05	0.39	0.21	-0.384	0.204	0.728	0.358	0.321	0.395	0.152	-0.301	0.492	0.735	-0.523	-0.037	-0.338	-0.237	0.106	0.064	-0.819	0.666	0.16	0.779	0.169	-0.324	-0.015	-0.265	-0.282	-0.091	-0.335	-0.046	0.363	0.051	-0.194	0.335	-0.586	0.712	-0.155	-0.155	0.496	-0.635	0.468	0.194	0.338	0.519	0.447	0.23	-0.058	-0.144	-0.605	-0.073	0.333	-0.182	-0.151	-0.524	-0.439	-0.555	0.103	0.035	0.212	0.044	-0.135	0.639	-0.504	-0.452	-0.283	-0.156	-0.263	-0.587	-0.236	0.137	-0.224	-0.28	0.084	-0.14	-0.584	-0.172	-0.172	-0.321	0.204	-0.234	-0.493	0.438	-0.116	0.102	0.247	-0.138	-0.264	0.466	-0.413	-0.303	-0.358	-0.154	0.423	0.292	-0.148	0.569	0.378	0.053	0.07	-0.614	-0.064	-0.428	-0.516	-0.025	-0.061	-0.126	-0.021	0.351	-0.287	0.141	0.081	0.538	-0.027	-0.082	0.262	-0.598
MCM2	PPI	1	12.729	-2.26	-2.785	-1.348	-0.083	-1.884	-0.628	0.165	0.473	-0.11	-0.28	0.088	1.189	-1.178	2.659	0.964	-1.265	1.747	-0.408	0.322	0.147	0.171	-0.562	-0.772	0.636	1.553	-2.398	-1.197	1.147	1.022	-0.397	0.593	-1.602	0.953	-0.206	0.026	0.199	0.231	0.726	0.429	0.472	-0.006	-0.159	0.218	-1.372	-0.852	0.208	0.042	-0.013	-0.408	0.365	-0.27	-0.1	-0.673	-0.03	-0.335	-1.475	-0.181	-1.289	1.478	-1.031	0.444	-0.273	-0.089	-0.419	-1.304	-0.071	-1.345	1.024	0.766	-0.174	0.162	0.612	-0.565	-0.349	1.41	1	0.301	-0.275	0.533	0.247	0.165	0.332	0.04	0.279	-0.886	0.084	0.629	-0.429	0.529	1.406	-0.943	0.554	-0.181	0.062	-1.28	0.578	-1.782	-0.696	0.203	-0.574	1.765	0.466	-0.433	0.619	0.081	0.119	0.762	-0.587	0.7	1.035	1.519	0.27	-0.105	-0.548	-0.851	1.012	0.323	-1.04	-0.917	-1.631	0.482	-1.138	1.036	0.221	0.706	-0.021	-0.18	0.137	0.024	-0.136	0.476	0.239	0.058	0.176	0.259	0.193	-0.63	-0.862	0.201	-0.373	-0.886	1.21	0.058	-1.717	0.146	-0.581	0.142	-0.299	-0.214	0.261	-0.657	-0.432	0.336	1.074	-0.549	0.257	-1.787	0.155	0.297	-0.61	0.704	-0.224	1.657	-0.07	0.444	0.261	-0.886	1.285	-1.022	-0.142	-1.207	-1.074	-0.339	-0.077	-0.76	-0.428	-0.034	0.351	0.803	-0.029	-0.698	-1.449	-0.509	0.255	-0.355	0.034	0.382	-1.31	-0.362	0.362	-0.327	-0.403	0.499	0.106	0.322	-0.827	-0.657	0.431	-0.23	-0.072	0.939	-0.063	0.925	0.15	2.535	-0.072	0.912	-1.38	-1.027	1.291	0.401	0.515	0.958	-0.371	-0.787	0.72	0.725	0.066	-0.28	0.485	0.497	-0.479	0.252	0.377	-0.104	0.475	-1.512	-0.053	-0.058	-1.049	-0.754	-0.5	-0.352	0.01	1.224	-0.178	-0.57	-0.03	-0.181	-0.003	-1.208	0.073	0.203	0.109	0.428	0.267	0.176	-1.378	0.914	1.468	0.782	-0.2	0.873	0.595	0.286
SENP6	PPI	1	15.489	-2.656	-2.498	1.288	0.6	-0.209	0.139	1.652	0.118	2.502	1.832	1.08	-2.323	3.513	2.79	1.9	-2.415	-1.496	0.913	0.083	1.23	1.208	-0.716	0.54	0.962	1.015	0.417	-1.461	-1.055	0.639	0.557	0.278	-0.903	0.515	-0.173	-0.128	-0.276	0.509	-0.502	-0.932	-0.368	1.255	-0.019	-0.269	-0.523	-1.197	-0.099	0.49	-0.094	-0.449	1.005	-0.547	-1.82	1.156	0.427	-0.591	-1.094	0.239	0.448	0.399	1.878	0.449	-0.606	1.263	-1.048	0.495	-0.005	0.201	1.528	0.525	-1.546	-0.363	0.532	0.27	0.673	0.127	-0.011	0.224	-0.847	-0.532	-0.237	-0.732	0.741	0.092	-1.263	0.242	0.092	1.757	1.882	2.041	0.269	1.302	-1.223	1.141	-0.331	-0.674	-1.313	0.863	1.459	1.17	0.567	0.988	0.021	0.85	0.173	-0.163	0.549	-0.878	1.483	-0.079	-0.008	0.339	0.036	1.497	-0.778	0.42	-0.298	1.125	-1.239	0.703	-0.648	1.324	0.593	1.082	-0.442	-0.065	0.11	-0.59	-0.378	-0.616	0.769	1.018	-0.089	0.422	2.219	0.146	-0.631	-0.082	0.092	-0.269	0.401	-0.72	1.628	0.086	-1.042	0.821	0.441	-1.18	0.203	1.122	-0.595	1.091	0.271	-0.836	0.208	-0.632	0.775	-1.683	-0.995	0.051	-0.352	-0.469	1.079	-0.315	0.327	-0.278	0.389	0.238	0.801	-1.193	0.419	-0.352	1.293	-0.21	-0.402	-0.362	-0.727	0.074	0.552	0.046	0.231	-1.124	-0.617	1.074	0.72	0.775	-0.102	0.067	-0.331	-0.178	0.633	-0.214	1.267	-0.615	0.026	-0.248	0.11	-0.225	-0.12	-0.66	2.338	-0.218	0.521	-0.337	-0.083	0.19	-0.15	-0.129	-0.061	-0.316	1.172	-0.487	-0.257	0.84	-0.219	1	-0.25	-0.435	-0.185	-0.42	-0.128	-0.922	0.612	1.822	-0.917	0.31	-0.752	0.366	-0.367	-0.763	-0.435	-1.309	-0.134	0.56	-0.53	0.807	0.01	0.137	0.34	0.614	-1.277	0.546	-0.208	-1.545	-0.261	0.445	1.457	-0.709	-1.653	-0.166	-0.245	0.892	0.255	0.246	-0.427	1.632
ADCY6	PPI	1	15.694	-2.945	-3.91	-3.412	0.094	-3.459	-0.281	-1.884	2.678	-4.967	1.234	0.402	3.214	-1.213	0.602	-0.449	0.6	-0.611	-0.244	-1.252	-0.877	-4.465	0.655	-1.415	1.626	1.136	-0.872	-0.006	0.4	0.654	1.764	0.03	3.223	-3.528	1.38	0.073	0.443	-0.916	-1.757	-1.056	0.518	-2.26	-0.338	1.286	-0.299	-0.346	0.839	-1.256	-0.597	0.593	1.115	0.742	1.186	-0.531	0.468	-1.835	-1.272	0.416	-1.311	-1.477	-2.291	-0.285	0.695	1.286	1.035	0.674	-1.749	-0.398	0.187	1.494	-0.897	1.113	-0.998	-0.69	1.891	0.456	-0.864	-0.738	1.591	0.82	1.312	-0.932	0.285	-0.862	1.019	0.659	-1.54	0.011	-0.923	-1.126	-0.034	-0.038	-0.048	0.872	-0.216	0.007	0.897	-0.795	-0.407	1.501	-0.834	-0.2	-0.783	0.399	-1.55	1.572	0.092	-0.324	-1.349	-1.616	-0.027	1.105	0.046	0.899	-0.123	0.701	0.41	0.679	-0.279	-0.793	-1.24	2.901	-0.34	1.194	-0.463	-0.394	-0.479	0.481	0.873	-0.957	-1.783	2.94	-0.192	1.292	-0.884	0.858	-0.297	-1.148	0.127	0.738	1.337	-0.035	-1.285	-0.744	-1.008	0.025	0.976	-2.322	0.901	-0.329	-0.554	0.233	1.684	-0.915	0.503	-0.347	-0.264	-0.852	-1.104	-1.866	0.73	-0.306	0.402	-1.066	0.283	0.254	-0.632	0.793	0.713	1.027	-1.397	-0.713	1.458	0.462	-1.194	-0.368	0.69	-0.074	0.659	1.99	-0.573	-0.254	-0.411	0.746	-1.258	-2.626	-2.122	1.016	0.532	1.007	-0.763	-0.233	0.201	-0.946	-0.264	-1.122	-1.093	1.987	2.357	0.386	-0.423	0.538	0.037	-0.074	-2.117	0.987	-1.181	-1.595	0.02	-0.285	0.457	0.551	0.739	-0.157	0.236	0.218	0.586	0.872	0.278	0.204	-0.883	-0.117	0.658	0.531	0.056	-0.712	0.947	0.536	-1.183	0.453	-1.848	1.735	1.416	0.232	-0.324	-1.271	0.98	0.039	1.568	-1.029	-0.047	0.97	0.243	-1.835	-1.934	-0.156	1.301	0.658	1.054	0.529	1.006	0.423	0.119	-0.579	-0.13	-1.075
TMC6	PPI	1	12.507	-2.472	-3.48	-3.566	-0.284	-1.99	-1.406	-1.285	1.004	-3.652	-0.298	0.611	1.938	-3.27	0.042	-0.121	-0.225	-0.007	-0.332	-2.05	-1.424	-4.215	0.97	-0.717	0.272	-1.276	-0.638	0.271	-1.574	-0.862	1.434	0.118	1.986	-2.33	-0.187	-0.813	0.143	-1.891	-1.024	-0.458	0.114	-0.658	1.071	0.941	-1.623	0.128	-0.041	0.428	-0.11	-0.231	0.023	0.404	1.487	0.33	0.697	0.008	-0.345	0.742	-0.284	1.093	-1.001	-0.991	-0.309	0.073	0.314	-0.01	-0.918	-1.482	-0.528	0.952	0.3	0.168	-0.472	-0.091	1.135	-0.658	0.379	-0.257	0.1	0.016	-0.144	0.556	0.011	0.65	-0.952	-0.955	-0.212	0.225	-1.615	1.606	0.865	-0.47	0.361	-0.596	0.975	-0.2	-0.185	0.135	-0.093	-0.234	0.943	-0.06	0.286	0.112	0.503	-0.324	0.238	0.055	0.591	0.001	0.347	0.066	-0.302	0.713	-0.13	-0.413	0.938	-0.279	-0.23	-0.318	-0.728	0.188	-0.09	-0.273	-0.01	-0.645	0.216	0.647	0.267	0.457	0.213	0.284	0.646	-1.472	0.709	-0.66	-0.617	-0.27	-0.666	-0.204	1.005	0.68	0.099	-0.361	0.791	1.038	-0.337	-0.658	-0.357	-0.061	-0.371	-0.025	-1.459	0.06	-0.662	1.078	0.108	-0.108	0.61	-0.16	-0.115	-0.312	-0.811	0.408	-0.19	0.506	-2.095	0.207	-0.74	0.405	-1.375	-0.701	0.738	0.082	0.05	-0.916	-0.13	0.702	1.28	0.185	-0.201	-0.184	-0.527	0.592	1.697	-1.038	0.645	1.777	-0.45	1.287	-1.333	-0.388	-0.309	-0.612	0.29	0.917	1.257	-0.518	-0.329	0.697	0.728	1.121	-0.04	-0.215	0.59	0.573	0.706	1.082	0.155	-0.667	-2.614	-0.838	-0.986	-0.263	0.772	0.216	0.039	-0.666	1.648	0.424	0.788	-0.608	0.723	-0.906	0.097	0.98	1.123	0.411	-1.124	0.969	0.243	1.261	0.619	-0.735	-0.518	0.9	0.392	0.77	0.087	1.193	-0.199	0.609	-0.832	0.674	0.026	-0.418	-0.191	0.021	0.102	0.103	-0.025	0.456	-0.763	-0.444	-0.108	0.103
PPP1R3E	PPI	1	4.679	-1.189	0.422	-2.44	0.221	0.356	-0.917	-1.546	-3.34	-1.261	-0.053	-0.018	1.194	-1.404	1.475	-0.074	0.855	0.134	-0.84	-0.312	0.727	-0.371	1.959	-0.219	-0.798	1.208	-1.097	-0.827	0.569	-0.464	-0.427	-0.218	0.328	0.538	0.434	1.096	0.042	-0.258	-0.07	-0.305	0.341	0.343	0.707	0.582	0.008	-0.464	-0.694	0.601	-0.034	-0.63	0.667	-0.319	-0.595	0.381	0.415	-1.279	-0.847	-0.124	0.352	0.441	0.23	-1.035	0.185	0.422	-1.014	-0.058	0.601	-0.09	-0.849	0.005	-0.429	-0.628	0.095	-0.243	-0.806	-0.408	-0.239	0.224	0.516	0.193	0.571	0.371	-0.343	-0.315	-0.377	0.498	-0.138	0.245	-0.526	0.19	-0.169	1.014	-0.419	0.373	-0.435	0.207	-0.171	0.01	-0.327	0.686	0.696	-0.772	-0.062	-0.726	-0.456	0.166	0.221	0.362	-0.437	0.297	-0.056	-0.367	0.373	0.281	-0.315	-0.154	0.775	-0.279	-0.002	-0.462	0.392	-0.684	-0.332	-0.454	-0.153	-0.202	-0.318	0.629	0.151	-0.026	0.28	0.56	-0.098	0.147	0.195	-0.177	0.096	-0.151	0.07	0.014	-0.475	-0.241	-0.092	0.223	-0.06	-0.186	0.003	0.342	-0.178	0.661	-0.214	0.73	0.147	-0.606	-0.187	0.477	-0.277	-0.27	-0.515	0.953	0.399	0.206	-0.729	-0.725	-0.31	-0.058	-0.73	-0.489	0.656	0.134	-0.317	0.329	0.029	-0.088	-0.731	0.539	-0.481	0.092	-0.674	0.127	0.513	-0.044	0.487	0.09	0.877	-0.349	-0.554	-0.451	-0.334	-0.168	0.148	0.077	-0.283	-0.218	-0.944	-0.108	-0.232	0.347	-0.428	0.437	0.024	0.16	-0.765	0.618	-0.376	-1.012	0.229	-0.546	0.074	0.267	0.269	-0.456	-0.419	-0.774	0.327	0.605	-0.19	-0.079	-0.247	0.646	-0.507	0.034	-0.076	-0.303	-0.494	-0.471	0.103	0.178	0.117	0.416	-0.141	-0.088	-0.454	0.541	0.107	0.635	0.151	-0.221	0.025	0.718	0.381	0.228	0.361	-0.04	-0.392	-0.418	0.704	-0.284	-0.389	0.09	-0.042	0.118	0.756	0.162	-0.251	-0.251
HRH2	target	1	4.901	-0.116	-1.062	0.163	-0.477	-1.285	-0.436	-0.801	2.158	-1.86	0.401	-0.291	0.02	-0.518	0.044	-0.029	-0.857	0.018	-0.099	-0.414	-0.326	-1.103	0.352	0.083	1.156	0.376	0.68	-0.121	0.182	-0.042	-0.318	-0.429	0.674	-0.317	0.357	0.268	0.136	-0.642	-0.65	0.274	-0.544	-0.223	1.099	-0.147	-0.458	-0.086	-0.152	-0.503	-0.013	1.318	0.365	-0.698	-0.03	0.184	-0.327	-0.605	-0.394	0.559	0.844	-0.405	-0.417	0.028	-0.288	0.091	0.005	-0.02	-0.391	-0.665	-0.187	0.138	-0.225	0.609	-0.018	0.346	-0.105	0.684	0.209	-0.401	-0.096	0.031	-0.154	-0.507	-0.123	-0.52	0.307	-0.437	0.149	-0.448	-0.177	0.324	0.093	-0.956	-0.336	0.656	-0.179	0.35	-0.053	-0.448	0.087	0.146	-0.126	0.458	-0.05	0.127	0.333	0.284	-0.514	-0.388	-0.238	-0.094	-0.555	-0.501	0.181	-0.164	-0.357	0.006	0.415	0.151	0.086	-0.055	-0.698	0.539	0.457	0.105	-0.166	-0.099	-0.971	-0.37	-0.85	-0.779	-0.27	0.194	0.143	-0.719	0.089	-0.002	0.054	-0.234	-0.263	-0.312	0.089	-0.327	-0.212	-0.036	0.059	-0.349	0.185	-0.34	0.236	0.202	-0.948	-0.326	0.12	-0.075	-0.16	0.124	-0.336	-0.768	0.768	0.169	-0.041	0.53	-0.177	-0.628	0.081	-0.203	0.208	0.269	0.081	0.315	0.716	0.019	0.047	-0.664	-0.058	-0.511	-0.576	-0.19	0.208	0.203	0.602	-0.11	-0.18	-0.217	-0.123	-0.521	0.273	-0.442	0.502	0.401	0.149	-0.39	0.385	-0.404	0.459	0.412	-0.424	0.204	-0.005	0.551	-0.311	-0.165	0.267	-0.494	0.003	0.137	-0.405	0.072	-0.229	-0.267	0.487	0.6	-0.368	0.733	0.454	0.251	-0.265	-0.505	0.095	0.526	0.396	0.181	-0.169	0.09	-0.3	-0.317	0.229	0.234	-0.035	0.484	0.05	0.08	-0.066	-0.001	0.319	-0.036	0.398	-0.336	-0.418	-0.331	-0.843	-0.76	-0.428	-0.273	-0.752	-0.613	0.41	0.098	0.011	0.417	0.122	-0.074	0.104	0.361	-0.152	-0.191
NDUFA10	PPI	1	4.747	-0.682	-0.234	0.315	-0.264	-0.956	0.079	0.666	0.682	-1.106	0.288	0.061	-0.197	0.02	0.201	-0.604	0.571	0.016	-0.149	-0.362	-0.209	-0.228	0.321	-0.231	0.42	0.568	-0.06	0.539	0.027	0.383	-0.177	0.123	-0.657	0.233	0.451	-0.002	-0.305	0.119	0.264	0.689	0.505	0.08	-0.713	0.546	-0.204	0.771	-0.279	0.289	-0.347	0.195	-0.206	-0.855	-0.043	0.26	0.556	-0.148	0.005	-0.406	0.127	0.573	-0.214	-0.353	-0.037	-0.082	0.138	0.239	0.148	0.385	-0.499	0.655	-0.064	-0.018	0.062	0.05	0.243	0.356	-0.47	-0.12	-0.044	-0.302	-0.038	0.32	-0.674	-0.286	0.289	0.358	-0.266	-0.869	0.215	0.141	-0.164	1.235	-0.042	0	0.155	0.132	0.793	0.746	0.152	-0.316	0.042	-0.97	-0.281	0.126	-0.053	-0.075	0.873	-0.73	-0.053	-0.473	-0.029	-0.46	-0.076	0.239	-0.408	-0.262	0.234	0.193	0.743	0.471	-0.082	0.734	0.075	-0.171	0.032	-0.406	-0.322	-0.508	0.608	-0.535	-0.388	0.387	-0.079	0.911	-0.058	0.213	0.268	-0.534	0.222	-0.038	0.219	-0.185	0.145	-0.434	-0.28	-0.599	0.005	-0.284	-0.243	0.106	-0.407	0.501	0.062	0.091	0	-0.219	0.035	-0.439	0.208	-0.287	0.04	-0.069	-0.12	-0.2	-0.358	-0.136	-0.421	0.399	0.823	-0.542	0.248	0.576	-0.262	-0.051	0.043	-0.241	-0.592	0.445	-0.056	0.044	-0.101	0.009	-0.541	0.256	-0.397	-0.169	0.04	-0.17	-0.51	0.112	0.494	0.291	0.193	0.713	-0.763	-0.041	0.194	0.064	-0.591	-0.052	0.604	-0.206	0.101	-0.483	-0.084	0.071	-0.302	0.215	-0.097	0.065	-0.454	-0.147	0.119	0.021	0.181	0.008	0.188	0.82	-0.265	-0.092	-0.304	0.516	0.787	0.078	0.223	-0.129	0.347	0.41	0.607	0.247	-0.208	-0.093	0.512	0.266	-0.019	0.213	-0.071	0.027	-0.061	0.086	0.132	0.128	-0.361	-0.283	-0.908	-0.3	0.329	-0.339	-0.616	0.671	0.288	-0.348	0.279	0.116	0.321	-0.264
NAP1L4	PPI	1	5.421	-2.002	-0.881	0.684	-0.203	-0.715	0.515	1.347	-1.177	1.361	0.143	0.023	0.112	-0.534	2.046	3.014	-1.113	1.394	-1.014	0.12	-0.4	0.013	-1.374	0	0.2	0.894	-1.01	0.314	0.163	-0.572	-0.645	0.505	-0.617	0.584	-0.175	-0.539	0.759	0.507	0.458	-0.1	0.431	0.526	0.145	0.849	0.043	-0.367	1.1	-0.563	-0.203	0.625	-0.441	0.228	-0.037	0.798	1.686	-0.534	0.273	0.214	0.322	0.363	0.309	0.337	-0.06	0.544	-0.053	-0.629	0.232	-0.738	0.639	0.746	0.544	-0.149	0.705	-0.013	-0.398	0.879	0.034	-0.172	-0.975	-0.099	-0.241	-1.012	-0.462	0.349	0.604	-0.122	0.639	0.095	0.026	0.095	0.003	0.484	0.343	0.509	-0.002	-0.626	-0.103	-0.248	-0.195	0.209	-0.36	0.208	-0.403	-0.363	0.531	0.1	0.273	0.063	0.385	-0.154	0.46	0.385	0.573	0.198	-0.581	-0.609	0.347	0.005	-0.89	-0.024	0.753	0.751	0.465	0.28	-0.027	0.402	-0.601	0.942	0.28	-0.552	-0.099	0.641	0.283	-0.572	0.22	-0.607	-0.413	0.057	0.09	-0.222	0.4	-0.15	0.301	-0.405	0.244	-0.078	0.616	-0.04	-0.31	-0.221	-0.028	-0.192	0.483	-0.09	0.06	0.366	-0.581	-0.402	0.504	0.062	0.131	0.157	0.344	0.08	0.294	-0.897	-0.175	-0.088	0.187	-0.163	-0.022	-0.708	-0.398	-0.149	-0.222	0.235	-0.277	-0.291	-0.087	0.116	0.25	-0.168	-0.017	-0.274	-0.299	0.196	-0.552	0.348	0.281	-0.038	0.315	0.248	0.328	0.389	-0.314	-0.264	0.285	-0.056	0.051	0.613	-0.538	0.31	-0.276	-0.159	-0.071	-0.117	-0.188	0.055	0.043	-0.555	0.483	-0.028	-0.249	-0.331	-0.135	-0.158	-0.511	-0.939	-0.249	0.011	0.838	0.784	0.402	0.232	-0.275	-0.449	-0.221	0.676	-0.467	-0.231	0.192	-0.027	0.213	-0.323	0.462	0.005	-0.501	0.179	0.416	0.544	0.122	-0.135	-0.62	-0.208	-0.32	0.103	0.128	-0.468	-0.064	-0.295	-0.545	0.594	0.082	-0.754	0.052	-0.181
SMAD2	PPI	1	6.296	0.055	-0.072	-0.525	-0.27	-0.341	-0.432	-0.936	0.533	-0.127	0.332	-0.586	0.315	1.085	-0.655	0.693	-0.32	-0.644	0.136	0.572	1.104	0.234	0.964	0.009	-0.694	0.463	0.281	-0.21	-0.559	-0.299	-0.087	-0.546	0.164	0.495	-0.774	0.129	0.027	0.17	0.065	0.222	0.339	-0.249	-0.409	-0.199	0.2	0.504	-0.548	-0.889	-0.054	0.512	-0.949	0.025	0.393	0.142	-0.55	0.084	0.557	0.8	0.253	0.12	-0.148	0.149	0.266	0.16	-0.132	-0.729	0.011	0.368	-0.043	0.395	-0.294	-0.69	0.153	0.134	0.093	-0.306	-0.192	-0.438	0.16	0.473	0.794	-0.097	0.165	0.81	0.67	-0.099	-0.127	0.79	-0.652	0.371	0.287	0.413	-0.453	0.917	0.167	0.85	0.271	0.46	-1.016	1.897	-0.025	-0.906	-0.596	0.946	0.921	0.189	-0.054	-0.294	-0.027	0.294	0.019	0.715	0.238	0.73	0.667	0.341	-0.383	-1.364	0.246	0.172	0.435	-0.147	-0.06	0.812	-0.635	0.361	-1.323	-0.221	0.801	-0.297	0.143	-0.906	-0.472	-0.164	1.107	-0.411	0.368	-0.471	-0.281	-0.137	0.558	0.022	0.546	0.266	0.332	0.642	0.157	-0.226	-0.373	0.148	-0.154	0.233	-0.345	-0.465	0.353	-0.277	-0.769	0.539	0.287	-0.913	-0.003	-0.326	-0.141	-0.667	-0.121	-0.093	-0.082	-0.191	1.085	-0.348	-0.096	0.531	0.064	-0.378	-0.239	0.637	-0.725	0.253	0.038	-0.341	0.026	-0.102	0.483	0.651	-0.665	0.248	-0.422	0.145	0.413	-0.217	-0.067	-0.439	-0.327	-0.158	-0.342	-0.049	0.009	0.113	0.069	0.062	-0.632	-0.451	0.148	-0.872	0.991	0.242	-1.084	-0.482	-0.565	-0.152	-0.035	0.252	-0.643	0.341	-1.149	-0.227	-1.591	0.012	-0.32	1.427	-0.571	-0.294	0.454	-0.394	-0.363	0.246	-0.008	0.561	-0.186	-0.294	1.214	-0.077	-0.434	0.652	0.808	-0.63	-0.619	-1.155	-0.563	0.749	0.498	-0.291	-0.337	-0.136	-0.262	-0.107	-0.279	0.171	-1.017	0.66	0.671	0.795	-0.634	-0.691	-0.216	-0.504
AURKC	target	1	4.353	-0.907	-1.285	-0.495	-0.171	-1.038	0.142	-0.031	-0.073	-0.337	-0.259	0.524	0.224	-0.206	-0.172	0.153	0.8	-0.09	0.302	-0.676	-0.092	-0.553	0.528	0.152	-0.438	0.226	0.187	-0.75	0.03	0.337	0.607	-0.291	-0.833	0.161	0.03	0.466	0.25	-0.343	0.311	0.31	0.54	-0.114	-0.833	0.462	-0.475	0.169	0.63	-0.258	-0.766	0.016	0.482	0.126	1.076	0.708	-0.538	0.24	0.036	0.51	0.315	0.707	-0.938	0.348	0.034	-0.043	0.38	-0.095	0.348	-0.368	-0.15	0.139	0.112	0.316	-0.048	-0.097	0.315	-0.23	-0.069	0.402	-0.286	-0.293	0.493	0.794	0.257	-0.398	0.125	0.615	0.695	0.12	0.479	-0.855	0.276	-0.687	0.479	1.18	-0.297	0.062	0.652	-0.057	0.471	-1.07	-0.4	-0.192	0.262	-0.193	0.159	-0.401	0.587	-0.196	-0.216	-0.657	0.292	0.535	0.301	-0.462	0.308	-0.404	-0.143	0.509	-0.591	0.466	-0.411	0.104	-1.039	-0.143	0.35	0.617	0.337	-0.291	0.012	-0.296	-0.154	-0.361	-0.296	0.295	-0.179	0.22	0.136	-0.089	0.269	0.538	0.061	0.326	0.215	0.557	-0.156	0.062	-0.422	-0.13	0.156	0.741	-0.308	0.249	0.547	0.492	-0.105	0.977	0.293	0.086	-0.036	0.222	-0.251	-0.301	0.067	0.15	-0.256	0.2	0.244	-0.274	0.428	-0.592	0.394	-0.363	0.031	0.004	0.013	-0.492	-0.559	0.22	0.263	0.074	0.002	0.184	0.089	-0.177	0.248	-0.06	-0.728	-0.048	-0.459	0.639	0.578	0.125	0.257	0.614	0.295	-0.038	-0.007	-0.412	0.081	-0.259	-0.303	-0.311	0.781	0.089	-0.05	0.149	-0.159	0.141	-0.037	0.174	-0.354	0.527	0.02	-0.252	0	-0.414	-0.475	-0.231	-0.464	-0.022	0.599	-0.443	0.238	0.12	-0.639	0.22	0.204	0.181	0.549	-0.08	0.521	-0.93	0.633	-0.149	0.541	-0.125	-0.462	-0.151	-0.351	-0.315	0.509	0.263	-0.285	-0.624	-0.09	0.479	-0.064	-0.146	0.087	0.165	0.324	-0.68	-0.058	-0.1	0.228	-0.312
SSTR1	PPI	1	5.435	0.523	-0.624	-0.521	0.028	-0.063	-0.137	-1.717	1.465	-1.433	0.21	0.223	0.654	0.213	0.799	0.202	-0.332	-0.272	-0.28	0.749	-0.341	-0.74	0.503	0.25	0.229	0.121	0.212	-0.55	0.328	-0.276	-0.495	-0.497	-0.6	-0.973	0.004	1.034	0.362	-0.48	-0.097	-0.444	-0.487	-0.199	0.514	0.162	0.771	0.557	0.773	-0.534	0.094	-0.602	0.612	0.262	-0.283	-1.258	0.044	-0.14	0.556	-0.17	0.751	0.234	-0.905	-1.048	-0.229	0.862	1.065	-0.326	0.112	-0.025	0.67	-0.244	0.325	0.199	-0.191	0.719	0.095	-0.42	-0.393	-0.449	-0.341	-0.001	-0.498	-0.58	0.35	0.5	0.387	0.019	0.437	0.249	-0.299	0.259	0.392	-0.606	-0.449	-0.336	-0.619	-0.473	-0.187	-0.016	0.211	0.156	-0.303	-0.395	0.255	-0.756	-0.231	0.126	0.08	0.54	0.037	0.795	0.756	-0.558	0.432	0.285	-0.966	-0.275	-0.188	-0.263	0.056	-0.26	-0.028	0.448	-0.09	0.245	-0.016	0.305	0.3	0.075	-0.095	-0.37	0.315	-0.573	-0.261	-0.241	-0.844	-0.454	-0.878	0.101	0.2	0.552	-0.408	0.734	-0.145	-0.011	-0.244	0.509	-0.453	0.219	-0.091	-0.027	-0.813	-0.407	0.034	0.177	-0.551	-1.126	0.47	-0.806	-1.071	0.028	0.704	0.807	-0.818	-0.253	-0.621	-0.304	-0.241	-0.281	0.525	0.316	0.529	-0.028	0.825	0.325	0.303	0.246	0.046	0.421	0.452	0.499	-0.058	0.263	0.124	-0.047	-0.864	0.1	0.816	0.226	0.208	0.08	0.802	0.415	-0.386	-0.47	-0.1	-0.107	-0.161	0.101	-0.655	-0.638	-0.198	-0.464	0.7	0.191	0.143	0.34	0.871	-0.668	-0.333	0.028	0.118	0.074	-0.509	-0.37	-0.187	0.352	0.338	-0.467	-0.194	-0.352	0.504	0.045	-0.365	0.017	0.511	0.521	-0.13	-0.332	0.023	0.017	-0.171	0.796	0.504	-0.148	0.414	-0.537	0.912	-0.054	-0.583	-0.328	-0.613	0.29	-0.374	0.28	-0.014	-0.22	0.977	-0.568	0.721	0.576	-0.081	0.306	-0.27	0.272	-0.24	0.301
ITGA4	PPI	1	13.096	-2.297	-1.781	-1.366	-0.072	-0.935	0.679	0.51	3.672	-1.987	1.203	-0.207	-1.224	0.93	1.139	1.889	-1.579	-0.305	0.806	0.223	-0.117	0.261	0.567	-0.64	0.803	0.34	0.868	-1.45	0.568	-1.146	0.381	-1.502	1.876	-1.202	0.366	0.007	1.679	-0.433	-0.471	-2.004	-0.727	-0.041	-1.331	-0.328	0.178	-1.257	-0.21	0.394	-0.07	-0.176	1.472	-0.109	-0.454	0.109	-0.559	0.164	-1.213	-0.511	0.358	0.462	0.106	-1.522	-0.268	-1.013	0.674	0.884	0.007	-0.572	-0.255	-0.162	-0.39	0.41	-0.559	-0.749	0.302	-0.796	0.334	0.792	-0.035	-0.261	0.057	-0.661	0.45	1.324	-0.221	0.467	-0.082	-0.146	0.142	-0.138	-0.124	0.95	-0.183	-1.672	-0.967	1.173	0.34	-1.282	1.431	-0.375	1.529	-0.193	0.936	-0.8	-0.881	0.444	-2.654	-1.762	0.421	0.368	-0.707	-0.47	-0.707	-0.138	0.657	-0.032	1.192	0.071	-0.899	-0.04	0.709	-0.454	-0.009	-0.292	-0.997	-0.086	0.834	-0.409	0.109	-0.508	-2.301	0.271	0.567	0.634	1.408	0.457	1.519	-1.278	-0.482	-1.909	-0.512	-0.112	-0.812	0.472	-0.085	0.395	1.769	-0.893	-0.574	-0.506	-0.607	0.541	0.343	-0.564	-0.049	0.97	-0.299	-0.266	1.079	-0.092	-1.115	0.719	-0.303	-0.878	0.443	-1.342	1.305	-0.083	-0.141	1.027	-0.479	1.95	0.252	0.318	-0.451	0.419	-0.845	-0.737	-0.066	0.423	0.561	1.125	0.291	0.071	-0.674	0.504	-0.494	-2.236	-0.33	-0.265	0.545	-0.167	-0.834	1.599	0.584	0.666	-0.12	-0.049	-0.334	-1.217	-0.237	0.837	0.891	-0.238	0.496	-0.91	0.807	0.284	0.765	0.551	0.47	0.223	0.483	-1.331	0.96	-0.436	0.159	0.236	-1.185	0.15	-0.416	-0.458	0.367	-0.46	0.91	0.444	-1.48	0.458	0.134	0.397	0.463	-0.837	0.792	0.129	0.385	-0.684	-0.369	-0.119	-0.118	-0.24	0.453	-0.611	-0.376	-0.765	0.035	0.35	0.049	-1.569	-0.978	0.239	0.476	2.596	0.55	-1.318	-0.662	-0.583
XPA	PPI	1	4.268	-1.914	-0.85	-0.011	-0.112	-0.43	-0.514	0.928	-2.683	0.801	-0.688	-0.199	0.821	-1.141	1.341	1.941	-0.311	0.846	-2.036	1.361	0.022	-0.315	-2.088	-1.375	1.301	-0.65	-0.319	0.485	-0.792	-0.79	-0.428	-0.275	-0.554	1.159	0.155	0.705	0.071	-0.433	-0.514	0.542	-0.57	-0.194	-0.667	-0.422	0.047	0.218	-0.691	0.639	-0.061	0.071	0.32	0.165	0.679	0.237	0.132	-0.483	-0.282	-0.175	-0.096	-0.249	-0.079	0.33	-0.403	0.888	-0.223	0.014	0.703	0.004	-0.685	-0.035	0.36	-0.271	-0.514	-0.283	0.001	-0.705	0.292	-0.248	0.02	-0.104	0.352	0.069	-0.462	-0.794	0.302	0.233	-0.575	0.017	-0.062	0.483	-0.547	0.253	-0.424	-0.103	0.228	0.188	0.242	0.326	0.442	-0.267	0.051	0.615	-0.7	-0.438	-0.376	0.307	0.12	0.047	-0.138	-0.23	0.121	0.192	-0.691	-0.323	-0.859	-0.523	0.153	0.306	0.09	0.428	1.01	-0.239	-0.168	-0.384	-0.169	-0.425	-0.098	0.034	-0.497	-0.052	-0.036	-0.092	0.089	-0.023	-0.348	-0.213	-0.29	-0.292	0.424	-0.331	-0.25	-0.125	-0.008	-0.193	-0.476	-0.353	-0.082	0.429	0.009	0.041	0.137	0.297	-0.16	-0.191	-0.269	0.343	0.029	-0.41	0.301	-0.121	-0.081	0.015	-0.146	-0.178	-0.152	-0.008	0.083	0.329	-0.156	0.533	-0.22	0.328	-0.172	0.009	0.141	-0.358	-0.208	-0.081	0.051	-0.017	0.7	0.012	-0.218	0.32	-0.096	-0.417	-0.085	-0.098	-0.165	0.406	0.182	-0.317	-0.159	-0.021	-0.238	0.205	0	-0.084	-0.118	0.252	-0.105	0.317	-0.017	-0.22	-0.002	0.101	-0.053	0.149	-0.207	0.118	0.288	0.116	-0.001	-0.248	0.155	0.201	0.275	0.402	0.126	0.18	0.294	0.171	0.227	-0.56	-0.412	-0.183	0.012	0.177	0.125	-0.08	0.408	-0.142	-0.358	0.709	-0.409	0.487	0.557	-0.388	-0.033	-0.293	-0.244	-0.376	-0.931	0.085	0.002	0.084	0.417	0.343	-0.387	0.159	-0.009	-0.028	0.108	0.373	-0.251	-0.616
STK32A	target	1	4.889	-1.273	-1.758	0.03	-0.274	-0.862	0.108	0.755	1.113	0.237	0.351	0.02	-1.058	0.55	0.21	0.304	-0.152	-0.612	0.19	0.215	0.343	-0.204	-0.012	-0.241	0.004	0.224	-0.662	-0.557	-0.458	0.689	0.205	-0.147	0.391	-0.516	0.042	-0.17	-0.151	0.237	0.207	0.23	0.532	-0.256	-1.104	-0.038	-0.624	-0.476	0.086	-0.2	-0.143	0.119	-0.666	0.034	-0.274	-0.115	0.366	0.209	0.535	-0.433	-0.278	0.382	-0.116	0.106	0.562	-0.176	0.158	0.576	-0.394	-0.23	-0.574	-0.741	0.646	0.148	-0.007	-0.439	0.528	-0.335	0.167	0.265	-0.342	-0.094	0.789	0.878	-0.234	0.347	-0.407	0.559	0.16	-0.357	-0.061	0.454	0.318	0.039	0.389	-0.063	-1.019	0.066	0.174	0.168	-0.538	-0.079	0.085	0.223	0.045	-0.169	-0.165	-0.196	-0.29	-0.192	0	0.426	0.817	0.175	-0.795	0	-0.492	-0.223	0.016	-0.131	-0.417	0.68	-0.681	-0.123	-0.613	0.457	-0.308	0.563	0.751	0.196	0.233	-0.367	0.189	-0.342	-0.135	-0.053	-0.071	1.042	0.257	-0.746	-0.025	-0.376	-0.497	-0.157	0.114	-0.136	-0.167	-0.096	-0.01	0.607	-0.11	-0.019	0.176	0.16	-0.349	0.745	-0.491	0.034	-0.239	0.044	0.073	-0.211	-0.275	0.773	0.112	0.297	-0.405	-0.055	0.695	0.105	-0.472	-0.007	0.197	-0.2	-0.365	-0.233	-0.192	-0.407	0.053	-0.103	-0.339	-0.524	0.827	0.791	0.347	-0.292	-0.103	-0.649	0.548	0.094	-0.433	0.142	-0.33	-0.193	-0.22	-0.689	-0.235	0.633	0.309	0.365	0.223	-0.748	-0.232	-0.153	0.261	0.602	0.371	-0.474	0.438	0.246	-0.093	0.108	0.132	-0.053	-0.228	-0.112	-0.285	-0.136	0.541	0.171	-0.184	0.053	-0.193	0.393	0.186	-0.173	0.092	-0.582	-0.044	0.162	-0.264	-0.498	-0.281	0.199	-0.624	0.008	-0.315	-0.001	-0.295	-0.392	-0.358	-0.051	-0.338	0.022	-0.44	0.187	0.428	-0.151	-0.288	0.04	-0.474	-0.105	-0.051	-0.328	0.101	0.173	0.846	0.079
SCNN1B	PPI	1	7.779	-0.435	-0.833	-0.719	0.613	-1.337	0.681	-0.717	1.051	-0.589	0.544	-0.502	-0.195	1.081	-0.081	0.092	-0.18	-0.195	0.322	-0.951	0.822	-0.376	0.39	0.578	1.232	0.252	0.234	0.183	0.432	0.212	-0.444	-0.493	-0.645	0.597	0.302	0.208	-0.566	-0.147	0.001	0.114	0.142	0.487	0.408	0.066	0.124	0.331	0.352	0.158	-0.272	-0.314	-0.189	-0.568	-0.137	-0.454	0.372	0.357	-0.377	0.291	0.396	-0.01	0.6	-0.16	0.203	0.756	0.113	-0.118	0.112	0.09	-1.234	0.671	0.4	-0.159	0.464	0.034	0.27	-0.322	-0.698	-0.233	0.084	0.83	-0.516	-0.541	0.833	0.455	-0.343	-0.167	1.396	-1.112	0.34	-1.039	0.009	-0.458	-0.193	0.005	0.281	0.614	-0.202	-0.512	-0.489	1.238	-0.213	-0.416	0.372	0.156	-0.172	0.47	-0.228	0.642	-0.266	-0.095	0.213	0.025	0.874	0.016	-0.375	1.066	0.12	0.092	0.391	0.888	0.609	0.616	-0.23	0.317	0.957	0.296	-0.076	-0.283	0.228	0.485	0.026	0.176	0.401	-0.381	0.335	-0.246	-0.206	-0.129	0.041	-0.467	-0.477	-0.581	-0.358	-0.334	0.516	-0.512	0.393	-0.612	0.113	-0.189	-0.115	-0.208	-0.298	-0.411	0.364	-0.62	-0.325	-0.445	0.351	-0.283	0.599	-0.336	0.418	0.282	-0.271	-0.136	-0.258	0.537	0.096	0.58	-0.562	0.505	0.029	0.657	-0.158	0.177	0.099	0.408	-0.17	-0.454	-0.694	-0.035	-0.041	0.535	0.055	-0.31	-0.316	0.273	-0.297	-0.145	0.115	-0.047	0.295	-0.427	-0.227	0.148	0.243	-0.575	0.373	-0.075	0.44	0.304	0.089	-0.222	-0.281	0.245	-0.308	0.845	-0.194	-0.235	-0.158	0.281	-0.268	0.161	-0.955	-0.311	0.211	0.518	0.05	-0.244	-0.477	-0.002	-1.114	0.652	-0.189	0.101	0.108	1.174	0.411	-0.634	0.303	-0.537	-0.045	0.164	0.213	0.456	0.371	-0.11	-0.513	-0.204	0.592	0.139	-1.127	0.211	-0.404	0.231	0.415	-0.794	-0.287	0.041	-0.465	-0.202	0.18	0.687	-0.29	0.098
ARF5	PPI	1	2.178	-0.581	-0.59	0.055	-0.107	-0.44	-0.094	0.127	0.675	-0.141	-0.022	-0.227	0.184	0.138	0.212	-0.169	0.142	-0.069	0.184	0.065	-0.101	-0.158	0.27	0.019	0.626	0.801	0.014	-0.115	-0.196	-0.205	-0.045	0.032	0.162	0.078	-0.329	0.046	0.073	-0.193	0.213	-0.248	0.487	-0.184	0.252	0.168	-0.015	-0.398	-0.147	0.155	0.047	0.501	-0.261	0.535	-0.004	-0.31	-0.064	0.078	-0.23	-0.081	-0.087	0.519	0.209	-0.076	0.116	0.319	0.154	0.095	-0.034	0.215	0.018	-0.229	-0.144	0.166	0.445	0.23	-0.295	0.481	0.141	-0.225	0.137	0.398	0.254	0.08	0.117	0.005	0.139	-0.082	0.176	-0.237	-0.052	0.176	-0.209	-0.178	0.329	-0.095	0.368	0.231	0.537	-0.584	-0.096	0.118	-0.03	-0.158	0.449	0.161	0.205	-0.249	-0.103	0.089	-0.095	-0.675	-0.181	0.235	0.489	0.183	0.083	0.319	-0.246	-0.167	0.324	-0.074	-0.53	0.542	-0.151	0.277	-0.033	0.1	-0.066	0.129	0.08	-0.327	-0.293	-0.132	-0.271	-0.23	0.483	-0.278	0.049	-0.418	-0.146	0.256	0.412	0.014	-0.49	-0.365	-0.001	0.237	0.322	0.121	-0.092	-0.038	-0.02	-0.075	0.127	-0.403	0.042	0.392	-0.469	0.117	0.216	-0.318	0.163	0.231	-0.009	0.379	-0.125	-0.137	-0.066	0.431	-0.244	-0.062	-0.299	0.07	0.091	-0.067	0.163	-0.426	0.379	-0.039	0.443	0.187	0.183	-0.107	0.374	-0.108	0.351	0.149	0.087	-0.162	-0.022	-0.142	0.271	-0.139	0.095	-0.552	0.116	-0.024	0.301	-0.024	0.007	-0.152	0.051	0.094	0.284	-0.209	-0.035	0.335	-0.071	0.167	0.18	0.018	0.062	-0.061	0.028	-0.569	0.073	0.46	-0.03	-0.03	-0.076	-0.101	-0.122	-0.445	-0.238	0.179	-0.291	-0.07	-0.1	-0.472	-0.07	-0.118	-0.162	0.257	-0.413	0.228	0.149	0.606	0.438	0.087	0.257	-0.127	-0.185	0.171	0.013	0.32	0.004	-0.007	0.344	0.205	-0.166	0.115	-0.022	0.261	-0.053	-0.754	0.01	0.094
SPG7	PPI	1	12.339	-3.191	-0.346	-3.689	-0.013	-2.851	-1.108	1.208	-0.728	-1.581	-0.635	-0.287	1.745	-1.849	0.641	1.15	-0.651	0.696	-2.286	-1.618	-0.014	-2.691	1.466	-0.71	0.489	0.307	-1.386	-1.789	0.157	0.717	1.106	-0.013	1.472	-2.546	1.15	-1.179	-0.176	0.851	0.659	-0.238	0.717	-0.884	-1.118	0.314	0.013	-0.025	0.452	1.642	-0.023	-0.159	0.203	-0.2	2.023	0.45	0.795	-0.256	-0.711	0.084	-1.531	-0.658	0.451	0.751	1.358	-0.155	-0.42	-0.737	-1.352	-0.509	1.005	0.096	-0.32	-0.448	-0.947	0.782	-0.146	-0.342	0.401	-1.49	0.939	-2.083	-0.689	0.027	0.043	0.262	-0.107	0.527	0.382	-0.416	0.185	0.1	-0.318	0.353	-0.206	0.384	0.043	1.481	-0.055	-0.391	1.307	0.29	0.468	-0.083	-0.169	-0.44	-0.003	-0.376	-0.592	0.239	-0.906	-0.382	-0.263	0.042	-0.497	-0.209	-0.051	0.511	0.222	-0.218	-0.67	0.406	0.026	-0.776	0.814	0.23	-0.313	0.232	0.075	0.206	0.817	-0.214	1.047	0.893	-0.948	0.389	-0.967	0.121	0.61	-1.329	0.45	0.791	0.632	0.18	0.793	-0.261	-0.997	0.54	1.468	0.033	-0.943	-0.975	-0.501	0.724	0.656	0.639	-0.478	0.51	-0.307	-0.179	-0.465	-0.701	-0.059	0.38	-0.078	-0.476	1.072	-0.537	0.561	-0.123	1.534	1.736	-0.264	-0.166	1.188	0.975	-0.279	-0.827	0.034	1.219	-0.315	0.617	0.397	-0.347	0.802	0.825	0.041	0.024	-0.204	-1.224	-0.961	-0.978	0.057	0.109	-0.332	-0.001	0.348	0.878	-0.322	-1.309	-0.003	1.219	-0.234	0.473	0.236	-1.218	-0.721	1.08	-0.244	1.027	0.608	0.365	1.69	-0.034	0.707	0.059	0.47	0.074	-0.594	0.331	0.143	-0.111	0.567	0.702	0.083	0.785	0.065	-0.133	0.22	-0.21	0.253	0.003	-0.773	0.086	-0.158	-0.425	0.198	0.537	0.323	-0.18	0.824	0.768	1.049	-0.801	-0.681	0.355	0.433	1.321	-0.146	0.2	0.099	-0.791	0.789	1.119	-0.621	-0.132	0.194	-0.772
TAF15	PPI	1	6.881	-0.52	-0.09	-5.917	0.696	7.439	0.721	-1.277	-2.453	-4.905	2.587	-1.707	0.137	2.61	3	3.293	2.304	0.227	-5.272	18.204	6.644	-0.801	11.108	6.514	-4.119	5.045	-0.445	-1.825	-2.68	1.347	2.4	0.046	1.62	1.548	-1.866	-3.073	-0.612	0.743	1.283	1.928	2.076	-1.076	-2.519	0.01	-4.632	3.66	2.571	2.998	1.072	3.472	4.698	2.864	1.044	-3.491	8.758	-1.748	-4.107	0.398	-2.424	-14.982	0.558	0.479	-0.933	-7.097	-2.993	2.359	-6.295	1.834	3.665	5.808	12.192	1.044	-0.81	-10.01	0.596	1.525	-3.321	-3.915	-6.098	4.638	3.653	0.195	0.966	0.925	-1.536	0.993	-2.159	0.67	-2.304	2.885	2.476	2.553	0.474	0.405	-1.375	-4.458	1.318	-2.385	0.069	-3.351	-2.362	3.076	0.373	1.762	5.702	1.666	0.718	0.935	-1.114	-2.388	-0.926	-2.402	5.823	-0.111	-1.067	1.554	-4.482	2.576	2.792	2.285	5.036	-1.326	2.297	-1.979	4.9	4.029	2.657	2.291	-4.002	1.972	-2.643	-1.967	-4.915	2.986	-2.56	2.828	-5.469	-0.062	-4.501	-2.138	-0.497	-0.516	1.723	-0.991	-0.595	5.784	-2.831	-1.758	3.875	-3.048	2.844	2.678	-2.638	-0.948	3.779	-0.228	1.236	1.255	-0.102	-2.086	-1.971	-2.218	3.108	-1.024	-0.718	-1.788	-1.902	-0.025	-1.112	-1.464	1.844	-0.623	-0.033	-1.643	7.527	1.928	-0.052	-0.722	4.703	1.077	6.087	2.024	-0.075	-2.901	0.14	3.627	5.711	0.135	2.382	0.471	-3.223	0.927	4.124	-3.225	2.158	-2.376	0.52	-0.678	-3.223	2.586	-2.847	1.829	-0.835	-0.225	0.484	-4.692	-2.134	-1.638	-2.247	0.808	-2.714	-2.029	2.122	0.502	0.394	1.824	2.264	6.584	-2.4	-2.605	-2.434	-3.06	3.459	-1.968	-0.265	-0.166	-3.535	1.99	-1.873	1.087	-3.16	-0.884	-1.51	-0.551	4.226	-1.591	0.379	1.093	1.62	-1.896	-0.202	5.064	0.967	-1.079	-0.319	0.272	1.949	-0.335	0.445	1.382	-1.409	0.25	0.018	0.567	2.39	-0.132
KCNF1	PPI	1	6.992	-1.135	-1.968	-0.851	-0.227	0.318	0.501	0.328	1.456	-1.222	-0.001	0.427	0.087	-0.064	0.245	-0.629	-0.472	-0.49	-0.252	0.138	0.125	-0.46	0.585	0.03	0.081	0.359	-0.215	0.405	0.882	0.164	0.254	-0.347	-0.065	0.109	0.478	0.732	0.44	-0.642	-0.298	-0.274	-0.367	1.043	0.371	-0.192	-0.137	0.082	-0.277	-0.194	-0.237	0.252	-0.66	0.344	0.11	0.432	0.402	0.299	-1.019	-0.175	0.059	0.724	-0.587	-0.026	0.121	-0.084	0.29	0.483	0.994	0.555	-0.181	0.382	0.697	0.223	-0.305	0.565	0.123	-0.372	0.268	-0.112	-0.269	-0.116	0.823	0.458	0.172	-0.588	0.511	0.676	0.506	0.582	-0.427	0.004	-0.71	0.279	-0.395	0.599	-0.18	-0.658	-0.069	-0.339	-0.064	0.245	-0.228	0.63	-0.349	-0.052	-0.529	-0.526	0.257	0.894	0.607	-0.659	-0.897	0.567	0.489	-0.545	0.258	0.27	-0.195	0.198	0.523	0	0.123	0.145	0.158	0.016	0.461	0.12	-0.319	0.472	0.481	-0.563	0.652	0.096	-0.082	-0.153	-0.298	-0.044	-0.671	0.824	-0.349	0.156	-0.384	0.649	-0.322	0.05	0.587	0.391	0.01	0.199	-1.012	0.468	0.212	-0.483	-0.47	-0.302	0.529	-0.093	0.251	0.753	0.214	-0.352	0.475	0.252	0.092	-0.763	0.015	-0.326	-0.456	-1.024	0.049	0.045	0.22	1.457	-0.701	-0.113	0.781	0.435	-0.766	-0.102	0.47	-0.842	0.47	0.161	0.051	0.563	0.542	-0.642	0.478	0.536	0.305	0.544	0.192	0.647	0.342	-0.211	0.082	0.613	0.455	-0.091	0.045	0.498	0.289	-0.244	0.452	0.813	-0.198	0.329	0.152	-0.215	-0.07	0.276	-0.126	-0.206	-0.077	-0.404	0.612	0.805	-0.359	-0.581	-0.815	0.52	-0.768	0.188	0.453	-0.543	-0.233	-0.103	-0.257	0.427	-0.397	0.27	-0.529	-0.061	0.667	-0.78	0.203	-0.127	0.796	-0.49	-0.034	-0.525	0.261	-0.212	0.127	-0.659	0.172	-1.069	0.11	0.341	0.275	0.931	0.065	0.038	-0.582	0.086	0.183	0.768
LHFPL5	PPI	1	2.479	-0.455	-0.746	-0.292	-0.1	-0.386	-0.181	-0.783	1.062	-0.733	0.68	0.004	0.223	0.278	0.152	0.603	0.254	0.117	-0.395	-0.07	-0.165	-0.573	-0.593	-0.167	0.668	0.165	0.139	-0.227	-0.156	-0.116	-0.317	-0.201	-0.28	-0.157	0.09	0.051	0.048	0.131	-0.374	0.036	-0.516	0.41	0.573	-0.436	-0.051	0.193	0.488	0.031	-0.057	-0.012	0.046	0.019	-0.06	-0.279	0.087	-0.47	0.219	0.136	-0.658	-0.342	-0.37	0.056	-0.609	0.138	0.536	-0.072	0.301	0.156	0.067	-0.046	0.442	0.047	0.204	-0.038	0.086	0.204	-0.194	0.268	0.17	0.038	-0.185	-0.028	-0.093	-0.247	-0.25	-0.223	-0.122	-0.128	0.637	0.166	-0.42	-0.062	-0.208	0.158	0.18	-0.208	-0.036	0.036	0.023	0.231	-0.25	0.055	0.136	-0.015	0.234	0.086	0.16	-0.425	0.415	-0.342	0.412	-0.466	-0.175	0.184	0.151	-0.083	0.582	-0.333	0.299	-0.337	0.14	0.287	-0.197	-0.284	0.149	-0.3	0.243	0.178	-0.024	-0.12	0.049	0.112	0.087	-0.261	0.053	-0.08	-0.2	0.095	0.124	-0.175	0.511	0.415	-0.142	0.212	0.145	-0.271	0.155	0.375	-0.149	-0.081	-0.001	-0.221	-0.045	-0.615	-0.057	-0.19	-0.694	0.211	-0.433	-0.439	0.071	-0.311	-0.044	0.015	-0.305	-0.359	0.399	0.128	-0.11	0.516	-0.176	0.527	0.011	0.073	0.053	-0.221	-0.046	0.276	-0.188	0.547	-0.03	-0.379	-0.369	0.097	0.425	0.1	-0.326	-0.056	0.502	-0.018	0.014	0.021	0.101	0.35	-0.063	-0.307	0.396	0.562	0.197	0.038	-0.183	0.212	-0.002	0.061	0.256	-0.323	0.279	-0.4	0.152	-0.01	-0.215	-0.316	-0.333	0.19	0.234	0.596	0.552	-0.419	0.36	0.181	-0.12	0.34	-0.086	-0.095	0.206	-0.011	-0.442	-0.042	0.015	0.368	-0.259	0.13	0.039	0.261	-0.044	0.418	-0.352	0.466	-0.14	0.221	-0.357	0.082	0.22	0.018	0.285	0.183	-0.125	-0.04	-0.208	-0.073	0.155	0.216	0.071	-0.165	0.406	0.136
PTGFR	PPI	1	4.633	-0.665	-2.052	-0.744	0.099	-1.207	-0.091	-0.755	2.054	-2.078	0.851	0.471	-0.065	0.507	0.315	-0.306	-0.64	-0.098	-0.502	-0.652	-0.352	-2.067	-0.659	-0.292	0.556	-1.052	-0.029	0.842	-0.271	0.055	1.214	0.182	1.261	-1.526	0.336	0.098	0.249	-0.151	-0.939	-0.552	-0.752	-0.155	0.209	-0.07	0.925	0.037	0.059	0.216	0.498	0.38	0.346	-0.024	0.59	0.017	-0.19	-0.262	0.443	0.543	-0.41	0.029	-0.545	-0.444	0.097	0.77	-0.243	0.427	-0.758	0.115	-0.155	0.486	0.12	-0.024	-0.43	-0.945	0.281	0.073	-0.072	0.154	-0.199	-0.151	-0.525	0.445	0.197	-0.664	-0.831	0.554	-0.333	0.701	-0.049	-0.039	0.667	0.134	0.571	-0.179	0.78	0.082	-0.177	0.286	-0.103	0.36	-0.396	-0.087	-0.592	0.342	0.368	0.166	0.269	-0.105	0.252	-0.235	0.733	0.531	-0.407	0.24	0.028	-0.754	0.061	0.361	-0.109	-0.338	0.283	0.199	-0.56	-0.362	-0.452	-0.13	-0.215	0.708	0.172	0.043	0.513	-0.159	-0.013	-0.54	0.374	-0.172	0.038	0.675	-0.137	0.881	0.133	-0.213	0.159	0.022	-0.08	0.151	-0.223	-0.146	0.155	-0.425	0.242	-0.084	0.63	0.336	-0.051	-0.196	0.081	0.576	0.062	-0.257	0.3	-0.622	0.434	-0.261	1.038	-0.173	-0.468	-0.239	-0.288	0.158	0.009	-0.063	0.424	-0.166	-0.057	-0.43	-0.819	-0.224	-0.371	0.471	0.491	-0.381	0.297	-0.543	-0.535	-0.053	0.134	0.487	-0.028	-0.97	-0.691	0.517	-0.215	0.551	0.215	0.19	-0.09	0.061	-0.241	-0.189	-0.456	-0.257	-0.416	0.18	0.148	-0.039	0.3	-0.099	0.867	0.522	-0.342	0.123	0.163	0.28	0.134	0.305	0.106	-0.3	-0.172	-0.776	-0.326	0.455	0.29	0.361	-0.12	-0.075	-0.377	0.269	0.295	0.119	-0.212	0.159	0.147	-0.297	-0.312	-0.093	-0.117	0.291	-0.015	-0.656	0.208	-0.551	0.163	0.124	-0.467	-0.338	-0.599	0.4	0.307	-0.054	0.202	-0.158	-0.356	0.254	-0.706	-0.033
RALGAPA2	PPI	1	27.482	-1.775	-6.055	-0.102	-1.037	-0.064	0.941	-1.427	4.161	0.111	1.916	-0.043	-0.14	1.04	0.147	0.804	-1.964	-2.286	-0.493	0.728	-2.5	-2.773	-0.032	2.458	-0.422	-1.338	0.63	1.027	0.336	0.467	1.439	-1.843	-1.947	-0.459	-0.378	0.568	0.004	-0.012	-1.559	1.469	-0.817	-0.977	-1.005	-0.272	1.118	-0.204	-0.02	-0.878	-0.751	-0.039	0.063	0.572	-0.653	-1.375	-0.692	-0.219	-0.283	-0.564	0.627	-1.166	-0.725	-2.147	-0.302	-1.172	1.068	-0.778	1.276	-2.622	2.845	-2.547	1.775	1.003	1.113	0.8	0.83	0.715	-0.662	0.127	2.399	-0.148	0.453	-0.168	0.994	-1.236	-0.952	1.419	0.419	-1.161	0.818	0.529	-4.166	0.13	0.848	0.15	-0.817	0.599	1.27	-2.175	0.482	2.327	2.487	1.33	-0.397	-2.465	0.553	-0.748	0.502	1.579	2.091	0.143	1.927	-0.802	-0.702	0.75	5.066	1.803	0.207	-1.624	0.409	1.939	-0.792	-0.555	0.092	0.669	-1.527	-2.868	-0.877	0.645	1.118	-1.856	-1.953	-1.343	1.939	-0.584	-0.116	-0.114	-0.142	1.316	-1.602	0.313	0.052	-1.541	0.692	0.907	1.718	-1.417	-0.322	1.977	-0.092	0.193	-1.444	-1.182	-0.917	-4.986	0.315	0.15	0.797	2.848	2.087	-0.03	-0.949	-2.251	0.258	-1.08	-0.539	-1.597	-0.677	2.331	-0.831	3.287	0.196	-0.095	0.464	0.375	0.381	2.207	0.092	0.67	0.825	-0.244	-1.301	-1.172	-2.182	1.554	-2.332	-0.22	1.004	2.093	1.937	-3.52	1.083	-0.901	-2.902	-1.614	-1.836	-2.629	0.058	-0.446	-0.447	-1.722	0.698	2.39	0.349	-0.391	-0.275	-3.494	0.732	2.231	1.177	-0.415	-1.897	-0.447	-0.421	0.517	-0.181	0.344	0.518	0.093	-0.429	2.787	-0.829	1.251	-0.043	0.245	0.017	-0.054	0.766	1.42	2.079	0.412	-0.802	0.368	-0.057	-0.039	0.152	-0.864	0.44	-0.686	-1.033	-0.733	-0.992	0.447	-1.31	0.146	0.428	0.779	-0.212	1.582	0.396	-0.11	-0.815	-0.458	2.649	-1.438	-1.119	-0.596
COL9A3	PPI	1	15.693	-4.279	39.528	-34.344	6.964	-7.32	-5.74	10.492	6.162	4.412	-1.178	-4.142	0.554	-0.697	-0.108	-0.528	0.892	-1.377	-0.763	-0.513	-0.495	-2.025	-1.305	0.106	1.049	-0.287	-0.892	0.622	2.206	-2.481	4.448	0.514	2.162	-1.6	1.3	-0.994	0.006	0.354	-1.598	1.416	0.258	0.349	-0.601	-1.249	0.134	-0.115	-0.719	-0.647	0.819	2.314	-0.358	0.19	0.351	1.249	-0.898	-0.705	-1.771	2.334	-2.606	-0.258	0.051	1.798	1.262	-0.228	2.717	0.699	-0.3	0.347	0.283	-1.129	-0.151	-0.732	0.759	3.388	-0.632	-0.901	1.4	1.425	-0.736	-0.244	-0.969	0.015	-2.847	-1.357	-1.086	-1.114	-0.913	0.304	0.76	-1.636	-0.705	-1.47	0.1	0.81	-1.041	-1.518	0.498	-0.82	-2.212	-1.279	0.771	-0.933	0.275	-0.516	0.629	-0.715	1.293	0.688	1.671	0.422	-0.986	-0.3	1.585	-1.423	-0.405	0.061	-1.058	0.224	1.277	-0.073	-2.316	0.136	0.444	-0.609	0.467	0.134	1.232	0.147	-1.349	1.478	-0.435	-0.447	-0.132	0.886	-0.028	0.066	-0.361	-0.264	-0.378	-1.798	1.046	0.101	0.486	-0.209	-0.985	0.107	-1.084	0.475	0.062	-0.132	-0.518	1.632	1.854	0.255	0.051	-0.022	1.236	0.536	-0.075	0.452	1.041	-0.635	0.278	-0.103	-1.174	-1.09	-0.41	-0.148	-1.181	0.43	0.025	0.806	-0.32	0.513	0.261	-0.298	-1.048	-1.468	1.283	0.249	2.345	0.626	0.043	0.213	0.302	-0.275	-0.111	-0.342	-0.456	-0.6	-0.68	0.063	0.847	-0.128	0.411	-0.356	-0.733	-0.744	1.503	-0.527	-1.23	-1.452	-0.253	0.633	0.451	0.998	-1.599	-0.018	-0.399	-0.158	-0.636	-0.265	0.958	-0.902	0.998	0.671	-0.062	0.674	-0.359	0.542	0.088	0.075	0.115	1.03	-1.263	0.319	-0.927	-0.286	0.24	1.322	-0.205	1.162	-0.107	1.104	-0.456	-0.828	-2.152	2.234	-0.234	-0.141	-0.065	0.586	-0.308	-1.471	-1.005	0.027	1.053	-0.146	0.185	-0.644	-0.043	0.312	-0.291	-1.692	-0.451	-0.365
MAF1	PPI	1	3.986	-0.217	-0.746	0.089	-0.533	0.638	-0.125	0.594	-0.583	0.189	-0.057	0.303	0.262	-0.536	1.367	1.171	-1.781	0.456	-0.115	0.313	-0.422	0.308	0.117	0.512	-0.665	0.536	-0.791	0.834	-0.135	-1.088	-0.023	0.467	-1.105	0.685	-0.089	0.201	0.343	0.396	0.196	0.154	-0.076	0.223	-0.434	-0.083	0.655	0.475	-0.211	-0.31	0.447	0.053	-0.065	0.131	-0.616	0.182	-0.006	0.211	-0.173	0.623	-0.654	0.456	0.337	0.752	-0.421	-0.268	0.258	0.09	-0.201	0.084	-0.2	-0.116	-0.298	-0.117	-0.012	0.059	-0.187	-0.161	-0.638	0.387	-0.285	0.175	-0.043	-0.105	0.309	0.191	0.236	0.218	-0.295	0.271	-0.472	0.427	0.023	0.125	-0.936	-0.427	-0.428	0.34	0.01	0.316	0.268	-0.065	-0.121	0.195	0.057	-0.191	-0.434	-0.042	0.428	0.391	0.527	-0.138	0.265	-0.509	-0.11	0.753	-0.348	-0.022	0.471	-0.209	-0.223	0.281	-0.127	0.217	0.007	-0.015	-0.294	-0.698	0.711	0.156	-0.012	-0.295	0.266	-0.303	0.333	0.048	-0.055	-0.051	0.193	0.063	-0.675	-0.353	0.159	-0.574	-0.028	0.239	-0.545	-0.063	-0.02	-0.336	0.282	0.118	-0.385	-0.281	0.311	0.099	-0.249	0.154	-0.321	0.598	-0.185	0.444	-0.097	0.037	-0.678	-0.232	-0.087	-0.338	0.457	-0.251	-0.095	0.785	-0.258	0.016	-0.494	-0.432	0.025	0.028	-0.284	-0.08	0.534	0.029	0.048	-0.045	0.223	0.254	-0.328	0.865	-0.247	-0.221	0.291	0.209	-0.501	-0.142	0.362	-0.133	0.607	-0.184	-0.043	-0.035	-0.389	-0.17	0.694	0.692	0.128	-0.302	0.035	-0.53	-0.494	0.097	0.013	-0.205	-0.564	0.15	-0.24	-0.131	0.08	-0.378	-0.402	0.222	0.278	0.323	0.548	-0.226	0.008	-0.211	0.062	-0.03	0.102	-0.104	-0.316	-0.067	-0.102	0.07	-0.149	-0.242	-0.024	-0.546	-0.282	0.197	0.069	-0.339	0.31	-0.093	0.267	-0.131	0.004	-0.038	-0.18	-0.005	0.283	0.006	-0.37	0.053	-0.078	-0.228	-0.108	-0.213
CUTA	PPI	1	3.65	0.217	-0.664	-0.729	0.439	1.652	0.01	-0.399	0.566	-1.448	1.035	0.347	0.459	-0.668	-0.892	0.336	-0.189	0.125	-0.784	-0.549	-0.107	-0.857	-0.245	-0.139	-0.993	-0.47	-0.251	0.191	-0.275	-0.186	0.806	0.344	0.771	-1.093	-0.494	-0.997	0.654	-0.378	0.032	-0.027	-0.429	-1.112	-0.475	0.161	0.45	-0.24	0.118	0.159	-0.384	-0.771	0.062	-0.344	-0.552	-0.014	-0.059	0.42	0.186	0.402	0.069	-0.084	-0.492	0.896	-0.256	-0.041	0.184	-0.387	-0.085	-0.256	-0.014	0.055	-0.887	0.269	-0.479	0.056	0.011	-0.219	0.222	0.355	-0.368	-0.091	0.13	0.142	0.334	0.583	-0.041	0.058	0.17	0.607	-0.486	-0.131	0.434	0.437	0.223	0.06	0.018	-0.079	0.218	-0.17	-0.303	0.61	0.161	-0.631	-0.97	0.322	-0.166	0.057	0.842	0.201	-1.095	0.38	0.186	0.021	-0.505	0.184	-0.167	0.338	-0.618	0.543	0.133	-0.357	0.064	-0.117	-0.21	-0.29	-0.45	0.264	-0.465	-0.129	0.328	0.403	-0.786	0.554	0.248	0.502	0.19	-0.411	-0.004	-0.484	-0.478	-0.373	1.047	-0.312	0.233	-0.508	-0.446	-0.151	0.06	-0.239	-0.216	-0.095	0.814	0.086	0.1	-0.251	-0.658	0.379	-0.074	0.576	-0.312	-0.151	-0.574	0.463	0.334	0.29	0.094	-0.429	-0.346	0.488	0.111	-0.213	0.09	0.42	0.373	0.145	0.021	-0.184	0.023	-0.255	-0.352	0.183	0.285	-0.134	0.434	-0.571	-0.496	0.205	-0.382	-0.358	-0.097	-0.313	0.328	0.029	0.186	-0.356	-0.063	0.125	-0.378	0.332	0.492	-0.26	0.242	0.334	-0.534	0.48	0.018	0.337	0.07	-0.11	0.11	-0.269	-0.211	0.109	-0.089	-0.331	-0.147	-0.412	-0.28	0.217	-0.022	-0.204	-0.218	0.325	0.053	0.133	0.19	0.059	0.317	0.37	-0.259	0.292	0.286	0.186	-0.283	-0.135	-0.645	-0.337	-0.357	0.08	-0.058	0.759	-0.107	0.324	-0.669	-0.266	-0.195	-0.249	-0.606	-0.058	-0.116	0.074	-0.335	-0.024	-0.004	-0.144	-0.041	-0.028
RGPD4	PPI	1	27.075	-2.012	-6.263	-0.137	-0.605	0.168	1.234	4.676	2.599	1.501	0.932	2.249	-1.777	1.578	1.084	0.265	-0.339	-0.592	0.498	-0.871	-0.303	0.685	-2.77	0.732	-3.331	-0.311	-0.167	-2.615	-4.27	1.431	4.439	1.663	-0.889	-0.268	2.135	-7	2.615	5.826	1.275	-11.396	4.163	5.956	-6.105	7.945	19.503	-4.052	-5.403	16.294	-10.361	13.354	-0.953	-0.084	1.753	-1.976	-0.572	0.915	3.986	0.793	1.93	-0.79	-0.938	-3.587	0.782	0.62	0.3	-0.234	0.024	0.966	0.534	-0.071	-0.066	-0.117	-0.741	0.483	0.775	-0.468	0.179	1.992	0.423	1.887	-1.345	0.529	0.495	0.565	-0.296	-0.357	-0.273	-0.815	0.35	0.55	-0.303	1.329	-0.127	-1.046	-1.256	0.106	-0.696	0.173	0.436	0.558	-0.229	0.269	0.394	-0.966	-0.801	1.021	-0.03	0.896	0.37	-0.829	-0.584	-1.11	0.494	-1.119	0.582	-0.841	0.01	0.207	-0.274	-0.426	-0.136	0.157	0.143	0.789	0.63	1.338	-0.019	0.639	-0.048	0.478	-0.405	0.242	-0.077	0.639	0.636	0.015	-0.015	0.23	-0.578	-0.691	-0.175	0.053	1.174	-0.735	0.234	0.265	0.458	0.187	-0.015	0.472	0.942	0.246	0.212	-0.306	-0.211	0.207	0.391	0.425	-1.147	0.644	0.576	-0.658	-0.069	0.087	0.255	-1.201	-0.568	-0.365	0.698	0.053	-0.011	-0.07	0.267	-0.564	0.352	0.215	-0.259	-0.903	-0.066	0.007	-0.295	0.52	-1.069	0.433	0.246	1.068	0.333	0.822	-0.037	0.042	0.011	-0.083	0.616	-0.046	-0.617	0.22	0.344	-0.83	0.485	-0.49	-0.048	-0.653	0.393	0.418	0.54	0.264	-0.237	-0.629	0.085	-0.16	0.005	0.112	1.054	0.069	0.032	0.347	-0.425	-0.416	0.113	-0.051	0.124	0.063	-0.173	-0.432	0.191	-0.718	-0.909	-0.964	0.465	0.437	0.3	1.119	0.581	-0.069	-0.458	0.238	0.085	0.051	0.452	-0.38	-0.008	0.187	-0.328	-0.152	0.104	0.212	-0.122	-0.663	0.211	0.47	0.461	-0.373	-0.225	0.306	0.099	0.631
CTDP1	PPI	1	16.333	-1.747	0.257	-4.332	0.383	1.599	-0.962	-1.028	-4.377	2.007	0.561	-0.898	2.627	-2.72	2.666	1.374	0.674	1.458	-0.049	-0.429	-0.893	3.111	-2.439	1.213	-1.109	-0.604	0.011	-1.758	2.592	0.211	-0.1	-1.142	-0.043	0.06	0.563	-0.309	-0.447	-0.175	0.558	0.746	0.739	2.086	1.419	0.084	-1.23	-2.781	0.68	1.767	-1.768	-1.102	-0.021	0.463	-1.961	0.466	1.25	-1.251	-1.328	-0.65	-0.015	0.135	0.309	-1.816	-1.343	-0.869	0.924	1.499	1.629	-0.486	-0.348	0.383	-0.109	-1.864	-0.103	0.138	1.202	0.244	-0.993	0.985	-0.99	-0.482	-0.299	-1.001	0.031	-0.089	-0.678	-0.242	-1.123	-0.663	-0.758	0.508	-0.476	0.087	-0.257	0.783	-0.874	-0.549	-0.715	-1.036	1.196	-0.962	-1.847	0.741	0.888	0.225	-0.498	-0.762	-0.948	0.28	0.985	0.037	-0.449	-1.552	0.019	-0.971	0.487	0.166	-1.337	-1.122	1.214	0.482	-0.543	0.112	1.128	-1.044	0.179	-0.875	0.83	0.38	-0.709	-0.374	0.57	1.611	0.73	-0.295	-1.26	0.393	-0.533	-0.15	-0.126	-0.701	0.703	0.023	0.219	0.111	-0.25	0.208	0.244	-0.684	0.415	1.149	0.561	-1.302	0.468	0.328	-0.24	0.42	1.261	-0.074	-0.74	-0.543	-0.66	-0.122	0.489	0.695	0.332	-0.841	-0.124	0.312	0.935	0.043	-0.21	1.524	0.125	1.6	0.457	-0.15	-0.389	0.741	1.554	-0.386	-1.062	0.728	-0.413	0.803	-0.112	-0.406	-1.145	0.438	-1.442	0.223	-0.284	-0.687	-0.207	0.707	0.025	-0.346	-0.415	0.035	1.371	0.476	0.315	-1.439	-0.061	-0.135	0.755	0.626	-0.188	0.413	-0.771	-1.961	0.144	0.355	0.05	-0.336	-0.679	0.417	0.481	-0.911	0.431	0.82	0.413	-0.341	0.897	0.655	1.527	-1	-0.616	-0.075	2.084	0.15	0.468	1.421	-1.193	0.695	0.403	0.46	-0.12	0.793	-0.391	0.839	0.521	0.564	-0.416	0.198	-0.273	-0.074	0.966	0.375	-0.048	0.342	-0.262	0.037	-0.559	0.78	0.214	0.122
TTC5	PPI	1	6.97	-1.409	-1.953	-0.206	0.801	-0.724	0.25	0.648	-0.164	-0.168	-0.365	-0.195	0.707	-0.556	-0.127	0.325	-0.25	0.354	-0.694	0.129	-0.583	-0.197	-1.128	0.05	0.735	-1.051	0.103	0.733	-0.147	-0.521	-0.317	-0.207	0.394	0.378	-0.082	-0.46	0.105	0.19	0.724	-0.086	0.309	0.333	-0.739	-0.529	0.048	0.138	-0.067	0.134	-0.527	0.712	0.186	-0.16	0.061	-0.325	0.447	0.766	0.224	0.521	-0.403	-0.33	-0.205	-0.137	-0.185	0.254	0.124	0.233	-0.156	0.402	-0.108	0.297	0.473	-0.09	0.173	0.907	-0.699	1.037	0.365	0.312	-0.228	0.456	0.402	0.473	-0.53	0.125	0.128	0.423	0.165	-0.491	-0.615	0.532	0.042	0.071	-0.516	-0.699	-0.038	0.598	0.26	0.535	0.804	-0.075	-0.247	0.026	0.624	-0.172	-0.571	-0.499	-1.154	0.005	0.422	1.155	0.221	0.145	-0.205	-0.357	-0.496	1.294	-0.08	-0.589	-0.682	-0.141	0.523	-0.373	0.036	0.457	0.548	0.119	-0.706	0.132	-0.893	0.32	-0.273	0.074	-0.735	-0.922	-0.553	0.729	0.032	-0.088	0.523	-0.113	0.147	-0.224	-0.234	0.062	0.172	0.023	0.502	-0.317	0.505	-0.886	-0.233	-0.378	0.408	0.193	-0.241	0.19	0.414	-0.232	-0.137	0.121	-0.159	-0.166	0.027	0.158	-0.369	-0.14	-0.565	0.219	0.28	0.935	-0.169	-0.24	0.106	-0.446	0.068	0.08	-0.233	0.563	-0.603	0.393	0.659	0.243	-0.296	0.414	-0.737	-0.7	0.578	0.216	-0.445	0.243	0.131	0.269	0.651	0.768	0.031	0.331	-0.583	-0.957	-0.486	-0.191	0.114	-0.13	0.229	0.518	0.497	-0.075	-0.175	-0.292	0.446	-0.006	-0.245	-0.032	-0.677	-0.167	0.304	0.024	0.013	-0.953	0.486	-0.695	0.765	0.189	-0.144	-0.007	-0.744	0.111	-0.436	0.231	-0.338	-0.033	-0.039	-0.063	0.465	-0.651	-0.657	-0.047	0.097	0.006	0.238	-0.171	-0.652	-0.712	-0.005	0.084	1.248	0.138	-0.855	0.299	-0.044	-0.619	0.084	-0.196	0.192	-0.637	-0.331	0.395
OPRM1	target	1	6.288	0.99	-1.231	-0.522	0.394	-0.629	-0.33	-1.603	1.193	-0.676	0.536	0.142	-0.792	-0.232	0.094	0.431	-0.249	0.164	0.11	-0.762	0.757	-0.292	0.186	-0.638	0.371	0.649	0.591	-0.127	0.393	0.531	-0.987	-0.227	0.519	-0.1	0.056	1.072	-0.392	-0.088	-0.899	0.186	-0.683	-0.438	0.877	0.349	0.879	0.021	-0.538	0.024	-0.003	-0.506	0.836	-0.18	0.989	0.315	0.41	-0.791	-0.2	-0.544	0.004	0.211	0.196	0.875	-0.677	0.322	-0.049	-0.541	-0.198	0.209	-0.169	0.424	0.358	-0.028	0.376	-0.286	0.455	-0.443	-0.682	0.625	0.736	-0.372	-0.746	-0.138	0.69	0.293	-0.465	-0.599	-0.509	-0.081	-0.18	0.456	0.124	-0.286	-0.503	0.096	0.568	-0.126	-0.341	-0.274	-0.891	0.533	0.078	0.6	0.395	0.079	-0.159	0.016	0.367	0.188	-0.558	-0.079	-0.246	-0.021	0.011	0.757	-0.433	-0.216	0.16	-0.225	0.409	0.85	0.413	0.743	0.285	-0.234	0.07	0.033	-0.031	0.129	-0.344	-0.282	-0.371	-0.051	0.141	-0.417	-0.467	-0.489	0.19	0.64	-0.118	0.323	-1.096	0.37	-0.201	0.268	-0.034	0.035	-0.774	0.138	-0.165	0.485	-0.26	-0.47	-0.268	0.21	0.223	-0.001	-0.231	-0.296	-0.454	0.058	-0.494	0.374	0.21	0.596	0.517	0.308	0.193	-0.301	0.645	0.097	0.664	-0.237	0.336	-1.141	-0.696	0.534	-0.012	0.813	0.913	-0.156	0.508	0.185	-0.253	0.493	-0.084	0.231	0.557	-0.666	0.054	-0.15	0.444	-0.542	0.957	0.131	-0.443	-0.573	-0.042	0.104	0.012	-0.481	-0.307	-0.73	-0.294	-0.216	-0.485	0.564	0.115	0.254	-0.501	-0.312	-0.482	0.426	0.201	0.694	-0.219	-0.404	0.465	-0.037	-0.415	-0.369	-0.13	-0.634	0.79	0.226	0.339	-0.262	-0.418	-0.544	0.266	0.193	0.507	-0.313	0.635	1.014	0.67	0.165	0.863	0.509	-0.205	0.17	-0.626	-0.175	-0.297	0.119	0.136	-0.179	-0.459	-0.105	1.107	0.026	0.376	0.282	0.438	0.638	-0.657	-0.255
C9orf142	PPI	1	3.707	-0.726	0.9	-2.224	0.279	-0.695	-0.366	-0.911	-0.936	-0.567	-0.086	0.118	0.557	-0.853	0.359	-0.508	0.308	0.045	-1.022	-0.088	0.081	0.189	-0.376	-0.714	-1.074	0.269	-0.229	-0.879	0.609	-0.182	0.577	-0.294	-0.471	0.167	0.496	0.405	0.279	0.65	-0.21	0.184	0.047	0.587	0.31	-0.467	0.537	0.218	0.292	0.269	0.392	0.518	0.089	0.393	0.755	0.681	0.952	-0.764	0.542	0.431	-0.239	-0.859	0.097	0.847	0.621	0.583	-0.069	-0.138	0.503	-0.136	0.461	0.724	0.257	-0.362	-0.194	-0.335	0.008	0.684	0.299	-1.237	0.291	-0.177	-0.061	-0.285	0.137	0.699	-0.046	-0.255	1.046	-0.573	0.097	0.066	-0.061	0.092	-0.224	0.123	0.027	-0.903	0.772	0.031	-0.169	0.369	-0.218	0.214	-0.67	-0.164	-0.268	0.282	-0.22	0.787	0.439	-0.684	-0.114	0.517	-0.136	0.008	0.047	0.294	0.319	0.212	-0.041	-0.213	0.019	0.185	0.908	-0.061	-0.133	-0.211	-0.079	-0.321	0.15	-0.146	-0.402	0.033	-0.271	-0.08	0.917	0.177	-0.589	0.084	0.338	-0.136	-0.384	0.317	-0.123	0.109	-0.966	0.743	0.282	-0.124	-0.454	-0.615	0.411	0.005	-0.175	0.473	-0.354	-0.526	-0.609	0.11	-0.244	-0.116	-0.514	-0.056	0.438	-0.381	-0.305	0.138	0.637	-0.406	0.028	0.021	0.125	-0.393	-0.707	-0.307	-0.153	0.166	-0.634	0.108	0.235	0.275	0.521	-0.078	0.461	-0.039	-0.188	-0.041	0.333	0.414	0.552	0.574	-0.897	0.037	0.695	-0.523	0.348	-0.064	-0.169	-0.079	-0.28	0.467	-0.139	0.314	-0.483	0.49	-0.15	0.175	-0.37	0.11	0.594	-0.464	0.778	-0.19	0.142	0.262	0.053	-0.122	-0.204	0.052	0.504	0.413	-0.151	-0.071	-0.296	-0.356	0.005	-0.028	0.019	0.896	0.091	0.065	0.07	-0.254	0.091	0.092	-0.271	-0.049	-0.004	0.274	0.293	-0.3	-0.092	-0.012	-0.122	-0.47	0.439	0.624	0.548	-0.13	-0.553	-0.051	0.436	-0.116	0.286	0.078	0.293	-0.619
PPAP2A	PPI	1	3.526	-0.067	-0.64	-0.3	-0.389	-0.603	-0.006	-0.317	1.378	-1.316	0.455	-0.066	0.416	0.236	0.197	0.472	-0.15	0.178	-0.269	-0.095	-0.099	-0.977	-0.55	-0.392	0.932	0.521	0.448	-0.128	-0.132	0.217	-0.312	-0.331	0.259	0.581	-0.048	0.181	0.014	0.206	-0.36	-0.051	0.094	0.414	0.497	0.201	-0.883	0.244	-0.593	-0.086	-0.008	0.074	0.169	0.306	0.068	-0.189	-0.681	-0.208	0.151	-0.134	0.005	-0.262	-0.837	-0.292	-0.394	0.043	0.212	-0.096	-0.751	-0.399	-0.152	0.512	-0.551	0.076	0.126	0.26	0.431	0.21	-0.001	-0.312	0.249	-0.291	-0.026	-0.409	0.322	0.225	0.244	0.189	0.123	0.058	0.236	-0.26	0.186	0.328	0.23	0.111	-0.378	-0.52	-0.065	0.335	0.173	-0.074	0.513	-0.175	0.318	-0.046	0.224	0.134	0.17	-0.078	0.204	-0.345	0.11	-0.115	-0.181	-0.203	-0.015	0.001	-0.015	0.514	0.127	0.281	0.058	0.019	-0.342	-0.275	-0.14	-0.08	0.205	-0.171	0.072	-0.068	-0.35	0.071	0.145	-0.274	0.435	-0.169	0.246	0.029	-0.226	-0.477	0.297	0.508	-0.457	0.153	0.338	0.218	-0.218	0.339	-0.39	-0.242	0.294	-0.807	0.256	-0.027	0.067	-0.061	0.118	0.345	0.246	0.054	-0.351	0.536	-0.425	-0.055	0.059	-0.376	0.442	-0.014	0.107	0.204	-0.387	0.341	0.154	0.136	-0.532	-0.333	0.408	-0.674	-0.209	0.515	0.094	0.662	-0.159	-0.187	0.468	0.22	0.091	0.441	-0.144	-0.143	-0.012	0.405	-0.532	0.154	-0.013	0.056	-0.342	0.051	0.216	0.513	-0.388	-0.051	-0.033	0.241	0.218	0.534	-0.273	-0.19	-0.268	0.235	-0.394	-0.089	0.116	0.299	-0.334	-0.38	-0.389	0.299	-0.444	0.006	-0.546	-0.174	-0.323	0.131	-0.025	0.26	-0.317	0.15	-0.33	-0.296	-0.573	0.277	-0.268	-0.403	0.219	0.514	0.103	-0.04	-0.351	0.019	-0.479	0.341	0.198	-0.26	0.545	-0.576	0.207	0.184	-0.013	-0.169	0.876	-0.249	-0.032	0.087	0.573	0.293
ENSG00000257046	PPI	1	9.506	-0.406	-2.302	-0.188	0.134	-0.055	0.867	-1.282	4.458	-1.979	0.48	-0.117	-0.204	1.397	1.088	0.432	-2.366	-1.291	0.665	0.317	-0.54	-1.453	-0.633	0.29	1.196	-0.838	1.579	-0.789	0.248	0.279	-1.096	-0.76	1.246	-1.882	0.854	1.985	0.249	0.707	-2.111	-1.726	-0.057	1.447	1.28	-0.85	0.35	0.368	-0.448	0.079	0.32	-0.216	0.939	0.56	0.445	-0.284	-0.657	-0.305	-0.595	2.171	-0.519	-0.244	1.18	0.037	0.412	-0.505	0.821	-0.169	0.381	0.403	-0.006	-0.699	-0.044	-0.091	0.994	-0.684	1.566	0.633	0.674	0.918	-0.358	0.725	0.083	-0.993	0.889	-0.736	-0.777	-0.357	-0.003	-0.706	0.67	-0.425	-0.677	-0.33	-0.724	0.203	0.244	0.35	0.487	0.712	0.004	0.453	-1.287	0.323	0.387	-0.411	-0.145	0.71	-0.826	0.024	-1.441	0.674	-0.359	-1.238	0.034	-0.218	-0.175	1.54	1.216	-0.705	-0.286	-1.003	1.039	-0.046	-0.024	0.229	0.162	-0.74	0.222	0.024	0.478	0.173	-0.717	2.73	0.633	0.38	-0.759	1.844	0.726	0.231	0.226	-0.693	-1.301	0.144	0.192	0.428	-1.1	-1.088	-1.141	0.037	-0.259	-0.821	1.744	0.85	-0.327	0.843	-0.472	0.265	-0.011	-0.21	0.398	0.558	-0.78	-0.596	0.942	-0.58	-0.27	-0.461	-0.01	0.237	-0.679	0.969	0.204	-0.49	-2.167	1.61	-1.454	0.049	-0.211	1.034	-0.34	0.426	-0.455	0.798	0.394	0.993	-0.257	0.439	-0.993	0.075	-0.519	-0.243	0.573	0.716	0.543	1.345	-0.047	-1.018	0.289	0.279	-0.698	-0.656	0.751	1.172	1.099	-0.007	-0.272	0.916	1.133	-0.054	0.703	-1.031	0.147	0.055	0.963	0.354	-0.235	-0.683	0.716	0.656	-0.734	0.842	-0.013	-1.569	-1.669	0.875	-1.541	-0.836	-0.028	-0.092	1.163	0.739	0.308	-0.803	-1.377	0.308	0.006	-0.471	-0.277	-0.683	1.568	-1.33	1.156	0.156	1.224	-1.308	-0.211	0.798	0.105	1.135	-0.081	-0.279	0.048	-0.194	-0.432	0.827	0.495	0.059
RHOA	PPI	1	2.346	-0.976	-0.248	0.468	-0.181	-0.327	0.014	0.054	0.259	-0.522	0.16	0.019	-0.032	0.288	0.489	0.165	0.443	0.268	-0.049	-0.188	-0.357	0.129	0.066	0.012	0.024	0.447	-0.126	-0.591	-0.087	0.567	-0.099	0.206	-0.134	-0.062	0.451	0.17	0.045	0.068	-0.036	0.192	0.198	0.274	-0.212	-0.078	-0.041	0.02	-0.026	-0.415	-0.135	0.571	-0.076	0.177	0.171	-0.058	0.586	-0.559	-0.302	0.121	0.241	0.106	0.248	-0.203	-0.027	-0.155	0.204	-0.247	0.232	-0.762	-0.415	-0.032	-0.26	-0.041	0.059	0.111	0.01	0.029	0.403	-0.001	-0.183	0.482	0.325	0.411	-0.121	-0.139	-0.305	0.001	0.027	-0.503	0.474	0.096	0.491	0	0.207	-0.118	-0.269	-0.1	0.075	0.495	-0.351	0.668	0.315	0.217	0.302	0.054	-0.374	0.174	0.068	-0.019	-0.137	0.651	0.036	-0.092	0.024	0.001	0.225	-0.036	0.151	0.04	0.012	0.006	0.322	-0.181	0.061	-0.267	-0.2	-0.19	-0.003	-0.035	-0.21	-0.456	0.841	0.409	0.403	0.525	0.158	-0.068	0.177	0.287	0.28	0.054	0.116	-0.422	-0.049	-0.236	0.467	0.154	0.127	0.288	0.019	0.085	-0.517	0.087	0.244	0.05	0.16	0.267	-0.092	-0.369	-0.176	0.111	0.256	-0.015	-0.363	0.172	0.168	0.149	-0.151	-0.253	-0.149	-0.083	-0.051	-0.075	0.364	-0.225	0.127	0.285	0.021	0.058	0.001	-0.073	0.274	-0.088	-0.019	-0.07	-0.245	0.304	0.064	-0.103	0.436	-0.242	-0.579	-0.089	-0.235	0.478	0.222	0.489	-0.098	0.088	0.127	0.308	0.403	0.217	-0.285	-0.186	-0.143	-0.45	-0.314	0.062	-0.379	-0.023	0.499	-0.304	0.012	-0.178	0.323	0.181	0.098	0.137	-0.108	-0.155	-0.041	-0.227	0.32	0.214	0.264	0.054	-0.053	-0.077	0.51	-0.387	-0.071	-0.49	-0.026	0.401	0.394	0.007	-0.071	-0.171	-0.268	0.025	-0.02	0.369	-0.179	-0.166	-0.116	0.227	0.354	0.495	0.131	-0.094	-0.228	-0.349	0.41	0.081	0.098	-0.15
FLNB	PPI	1	36.399	-4.604	8.967	-1.949	0.845	-2.704	5.226	-4.461	5.689	-7.562	4.635	2.528	2.519	0.621	3.087	2.668	-0.389	4.491	-0.57	3.592	-2.393	11.064	-1.99	0.069	-3.682	14.406	3.463	-1.803	1.62	1.537	-8.352	-3.203	0.726	-4.272	-5.243	-1.192	9.579	-1.68	15.923	-11.206	14.823	-14.089	-3.707	-10.397	4.642	-0.371	6.143	4.775	19.426	-0.547	-10.872	-16.479	-2.188	-4.082	-4.241	1.627	11.93	1.034	-4.461	-4.618	0.587	4.752	-3.733	20.565	-3.576	0.984	-2.58	-1.607	-8.465	5.478	1.972	3.641	-0.835	-0.77	-2.664	0.214	-0.997	-3.201	-3.723	5.378	1.986	3.642	-0.25	-0.759	-0.278	3.779	-1.183	5.69	2.963	2.074	1.081	-2.807	0.913	3.814	-1.626	1.381	-1.668	-1.175	-0.295	-3.926	1.641	1.643	1.301	-1.995	0.342	-0.257	2.175	2.865	-1.739	-1.43	-1.4	-3.379	0.992	-0.26	3.215	-0.335	-1.637	-1.694	-0.685	0.803	-0.265	1.096	-0.284	-0.078	1.985	-0.636	-0.44	-0.657	-0.001	-1.417	0.019	0.149	0.075	0.106	2.458	1.112	-1.291	-0.311	0.112	-1.718	-1.38	-0.098	-0.642	1.428	0.66	0.531	-2.492	-0.198	1.986	-1.99	0.746	0.887	0.947	0.259	2.941	0.545	3.279	0.545	0.436	0.007	-0.155	-1.634	-0.057	-2.573	-1.455	-0.187	-0.047	-1.309	-2.63	-0.362	-0.85	0.667	0.677	-0.246	-0.359	1.724	0.04	1.344	0.136	-1.937	0.233	0.58	-0.058	1.529	-1.08	0.063	-1.114	-1.675	-0.392	0.503	-1.382	-0.948	-0.755	0.859	-0.892	-0.642	0.934	-0.982	1.21	0.151	-0.074	1.127	-1.427	1.043	-1.345	0.207	-1.342	1.546	-0.011	-0.382	0.936	1.462	1.02	-0.083	2.07	-0.958	2.41	-0.604	0.932	0.62	-1.313	-0.16	1.624	0.305	-0.054	1.71	-1.364	-2.78	-1.276	0.24	-0.204	-1.26	-0.401	0.457	0.646	-0.111	-2.211	0.469	0.33	1.401	-0.126	0.201	0.059	1.609	0.069	0.286	-0.62	0.788	0.741	-0.601	0.344	-1.178	-3.023	-0.325	-1.408	2.703
TMEM249	PPI	1	3.295	0.192	-0.503	-1.05	-0.193	-0.155	-0.051	-0.738	0.42	-0.746	0.58	-0.492	-0.351	-0.275	0.055	-0.026	-0.038	-0.591	-0.106	-0.842	-0.09	-0.3	0.296	0.733	0.465	-0.404	0.46	-0.29	-0.075	0.139	-0.114	-0.191	-0.062	0.096	0.273	0.441	0.45	0.481	-0.494	-0.352	0.71	0.501	0.366	-0.322	-0.694	-0.417	0.118	-0.216	0.415	0.661	0.402	-0.117	0.255	-0.48	-0.627	0.105	-0.322	-0.51	0.25	-1.021	-0.329	0.236	-0.152	-0.286	0.752	-0.524	0.731	-1.275	-0.669	-0.577	-0.459	0.342	-0.154	0.526	0.653	-0.134	-0.213	0.596	0.019	0.552	-0.523	-0.402	-0.589	0.199	0.164	-0.221	-0.906	-0.124	0.53	-0.147	-0.061	-0.08	0.149	-0.208	-0.632	-0.558	-0.335	0.853	-0.615	0.239	-0.245	-0.034	-0.032	0.105	-0.617	0.206	0.26	0.397	0.214	-0.07	-0.428	-0.684	0.208	-0.177	0.176	0.392	0.252	0.058	0.641	-0.22	-0.177	0.085	0.035	0.217	-0.082	0.308	0.112	-0.286	-0.736	0.264	0.186	0.648	-0.567	0.571	-0.24	-0.566	-0.036	-0.16	0.043	-0.283	0.121	0.154	-0.81	-0.23	-0.327	0.119	-0.046	0.046	-0.099	0.262	0.499	0.281	-0.219	0.221	0.36	0.077	0.431	-0.742	-0.019	0.265	1.018	0.225	-0.285	0.007	-0.282	0.479	0.336	-0.013	0.317	-0.743	-0.141	-0.032	0.06	0.222	0.699	-0.294	-0.12	0.753	-0.039	0.249	-0.168	-0.118	0.089	-0.017	-0.07	0.467	0.065	-0.074	0.196	0.034	-0.091	0.116	-0.339	0.029	0.203	-0.314	0.317	0.135	-0.008	0.259	0.013	0.123	0.397	0.068	-0.078	-0.084	0.134	-0.296	-0.109	-0.215	0.298	0.444	0.075	0.216	-0.61	0.51	-0.458	-0.398	0.314	-0.236	-0.043	0.564	0.6	0.596	0.224	-0.129	0.055	-0.226	0.079	-0.256	0.35	0.163	-0.727	0.176	0.316	0.16	-0.111	-0.026	-0.306	0.07	-0.072	0.376	-0.366	-0.428	0.312	0.07	-0.121	-0.298	0.456	0.112	0.121	0.129	-0.31	0.294	-0.343	0.186
BEST1	PPI	1	7.887	-1.114	-1.823	-0.274	-0.226	-1.32	0.306	-0.843	1.38	-1.429	0.246	-0.487	-0.252	0.759	0.168	-0.321	-0.827	-0.037	0.09	-0.798	-0.174	-0.686	-0.278	0.302	-1.096	-0.465	0.378	-0.298	-0.217	-0.117	-0.383	-0.107	-0.704	0.603	-0.479	0.87	-0.659	-0.347	-0.128	-0.016	0.106	-0.223	0.358	0.553	-0.663	-0.639	0.629	-0.197	-0.215	0.524	-0.283	-0.044	0.3	-0.177	-0.527	0.624	0.632	-0.432	-0.471	0.032	0.856	0.033	0.619	-0.327	0.442	0.005	0.087	0.5	0.183	0.979	0.16	0.823	0.65	-0.602	-0.508	0.699	0.074	0.205	0.224	0.006	-0.421	-0.364	-0.706	-0.082	-0.043	-0.319	-0.139	1.141	-0.915	-0.67	0.102	-0.584	-0.116	-0.622	0.242	-0.017	0.133	0.651	0.934	0.265	-0.996	-0.81	-0.132	-0.288	0.44	0.885	-0.524	-0.375	-0.632	-0.058	-0.212	-0.873	0.027	-0.083	-1.356	0.766	-1.244	0.479	0.122	-0.195	-0.022	-0.144	1.551	0.015	0.422	-0.095	0.095	0.152	1.066	0.292	1.183	0.049	-1.092	-0.318	-0.079	0.742	0.416	-0.314	0.338	-0.269	0.126	0.861	0.035	0.579	-0.225	0.063	-0.693	0.546	-0.438	0.67	0.095	-0.772	-0.332	0.303	0.385	-0.197	0.393	-0.575	-0.065	0.219	-0.263	-0.802	-0.249	-0.237	-0.295	0.04	0.039	0.498	-0.024	-0.476	0.575	-0.082	-0.092	-0.35	-1.188	0.943	0.945	-0.298	-0.567	-0.026	-0.3	-0.505	0.369	-0.14	0.214	-0.292	-0.052	0.608	-0.176	0.778	0.495	1.059	0.455	0.991	0.563	0.248	0.541	0.583	-0.588	-0.309	0.166	0.596	-0.172	-0.796	-0.694	0.33	0.071	0.173	-1.043	-0.204	0.138	0.874	-0.21	-1.018	-0.571	-0.479	1.466	-0.299	-0.719	0.582	0.354	0.051	0.135	0.052	0.085	0.249	0.524	-0.149	0.639	-0.539	-0.334	-0.374	0.521	0.971	-0.655	0.034	-0.15	-0.816	-0.248	-0.052	0.88	0.423	1.243	-0.495	-1.184	-0.048	0.104	-0.459	0.428	0.106	1.196	0.856	0.208	0.185	0.741	0.142
COL23A1	PPI	1	12.32	-3.9	28.017	-24.389	5.666	-5.985	-2.321	8.348	2.563	3.911	-0.571	-3.482	0.627	-0.481	0.143	0.664	1.822	-1.917	-2.459	3.674	0.866	-3.186	0.257	1.117	1.213	-1.408	-1.047	-2.431	0.888	-1.618	2.977	2.335	0.866	1.421	2.084	-1.256	0.339	-0.012	-0.554	1.271	-0.789	0.654	0.551	-0.26	1.237	-0.02	-0.858	-1.273	-0.131	0.277	0.803	1.087	-0.356	0.183	-0.08	-0.858	0.074	0.619	0.048	-0.018	-0.339	-1.326	-0.578	1.719	0.915	-1.501	-0.286	0.667	-1.639	0.494	0.027	0.46	0.23	1.08	-0.953	-0.156	1.526	-0.31	0.129	0.92	-1.784	0.457	-1.919	-1.978	-0.528	-0.08	0.44	-0.537	1.736	-0.436	-2.447	1.303	1.304	1.64	-0.301	-0.883	1.566	-0.64	-0.567	1.333	0.02	0.321	0.797	2.005	-0.576	-0.868	2.77	0.186	-0.388	0.569	-0.683	0.037	-0.003	0.001	-0.103	-2.461	-1.128	-0.426	0.414	0.695	0.138	-0.698	-0.654	0.496	0.217	-1.005	0.392	0.192	1.14	0.138	0.358	1.063	-1.447	-0.771	1.246	0.477	-0.171	-1.068	1.026	-0.108	0.391	0.028	-1.911	0.764	0.491	1.735	0.678	-1.116	1.374	-0.996	-1.313	0.624	0.586	0.405	0.189	-0.749	0.49	0.477	0.913	-0.735	0.376	1.404	0.074	0.419	-0.296	-1.019	0.373	-0.269	0.838	0.372	0.6	-0.2	1.318	-0.309	0.102	-0.699	0.131	0.313	0.744	1.26	0.22	0.742	0.466	0.468	-0.387	0.204	-0.144	0.761	-1.199	1.702	0.045	-1.692	-0.108	-0.433	-0.242	0.298	-0.154	-0.295	0.286	-1.794	-0.553	0.391	1.044	-0.668	0.562	0.033	-2.102	-0.806	0.355	-0.253	-1.04	1.405	0.318	-1.212	1.217	0.589	-0.626	0.64	-0.172	-0.468	0.455	-0.196	0.828	-0.009	1.325	-0.413	-0.036	0.158	0.299	-1.073	-0.254	-0.528	-0.483	0.278	-0.131	-0.129	1.249	-0.634	-0.539	0.422	1.014	-0.419	-0.519	0.364	0.331	-0.396	0.154	0.457	0.166	-0.183	-0.283	0.195	0.091	-0.188	0.804	0.376
RORB	PPI	1	5.548	-1.248	-1.753	-0.179	-0.307	-0.319	-0.088	0.856	0.781	-0.158	-0.147	-0.084	-0.951	0.931	-0.281	0.266	-0.434	0.125	0.586	0.529	-0.683	-0.011	0.447	-0.076	0.381	-0.406	-0.131	0.923	0.726	0.044	-0.332	-0.488	0.235	0.374	0.574	0.212	-0.643	-0.218	-0.094	-0.071	0.104	-0.167	-0.633	0.124	0.204	0.743	-0.065	0.736	0.278	-0.434	-0.009	0.122	0.757	-0.101	0.514	-0.584	-0.906	0.1	-0.256	0.367	0.699	0.145	-0.119	0.392	0.174	-0.37	-0.014	-0.846	0.489	0.355	-0.1	-0.125	-0.018	0.146	-0.356	0.42	-0.537	-0.01	0.614	0.136	-0.788	0.513	0.684	0.256	-0.522	0.015	-0.403	-0.757	-0.292	-0.088	0.342	0.442	-0.145	0.368	0.587	-0.107	0.245	-0.367	0.161	-0.422	-0.407	0.769	0.321	0.379	-0.21	-0.447	-0.184	-0.149	0.612	0.575	-0.67	0.005	-0.29	-0.231	-0.197	-0.017	0.235	-0.604	-0.149	0.352	0.089	0.799	-0.183	-1.255	-0.141	0.339	0.819	-0.139	0.173	-0.286	-0.337	0.515	-0.122	-0.251	-0.031	-0.671	-0.63	-0.111	-0.07	0.02	-0.272	0.64	0.132	-0.68	-0.331	-0.335	-0.184	0.485	-0.208	-0.019	-0.178	0.59	1.023	-0.441	0.278	0.087	-0.017	-0.201	0.456	-0.444	-0.275	-0.177	-0.314	-0.759	-0.439	-0.475	-0.454	-0.347	-0.226	0.224	-0.361	-0.375	-0.358	-0.33	0.218	-0.727	0.342	0.311	-0.896	-0.094	-0.063	0.535	-0.191	0.541	0.393	0.666	-0.888	-0.866	0.962	-0.25	0.064	-0.2	0.315	0.202	-0.388	0.346	-0.847	-0.003	-0.225	-0.451	-0.346	-0.58	-0.476	0.15	0.459	-0.648	-0.245	-0.571	0.088	0.383	0.595	0.133	-0.645	0.087	0.624	0.351	0.181	0.354	-0.135	-0.249	0.234	-0.042	0.255	0.119	-0.496	-0.658	-0.346	-0.349	0.238	0.054	0.076	-0.432	-0.266	0.225	0.753	-0.476	0.405	0.011	0.417	0.266	0.319	-0.412	0.417	-0.202	0.49	-0.463	-0.214	-0.188	0.029	-0.758	-0.667	-0.37	0.402	-0.195	-0.121	0.544
GORASP1	PPI	1	8.514	1.17	1.142	-2.921	-0.116	1.031	-0.419	-2.123	-1.985	0.639	-0.238	1.102	0.126	0.337	-0.562	-0.016	0.467	-0.353	0.157	-2.119	1.322	0.723	-0.254	1.755	0.155	-0.741	-0.244	0.794	0.922	0.007	-1.07	-0.714	0.184	0.322	-0.163	-0.945	0.215	-0.011	0.19	0.623	0.389	-0.235	0.297	-0.17	0.62	0.874	0.162	-0.255	0.723	-0.446	-0.531	-0.723	0.312	-0.657	-0.663	0.117	0.36	-0.325	-0.137	0.842	-0.044	0.451	0.37	-0.652	-0.035	-0.173	0.041	-0.18	0.382	-0.536	0.198	-0.947	1.029	-0.665	-0.003	0.818	0.169	0.967	0.566	0.318	-0.506	0.314	0.692	0.795	0.505	-0.001	0.548	-0.241	0.208	0.146	-1.104	-0.266	0.223	-0.553	0.787	-0.119	0.626	-0.867	-0.482	0.587	0.18	0.03	-0.932	-0.194	0.536	0.229	-0.002	0.441	0.221	0.799	0.047	0.226	0.254	0.267	-0.069	-0.939	-0.356	-0.353	0.248	0.861	1.219	-0.562	-0.047	0.37	-0.146	0.714	-0.721	-0.468	-0.082	0.243	0.042	-0.079	-0.247	0.28	0.461	1.057	-0.422	0.097	-0.021	-0.421	0.14	-0.423	-0.311	-0.767	0.476	0.121	0.387	-0.367	-0.145	0.35	1.064	-0.616	-0.832	0.677	-0.214	1.328	-0.104	1.118	0.271	0.169	-0.442	0.222	-0.245	-0.648	-0.592	0.651	-0.744	0.105	0.068	-0.028	0.121	-0.376	0.036	0.454	0.671	0.396	-1.428	0.097	-0.44	0.426	-0.171	0.01	0.236	-1.06	0.441	0.44	-0.049	-0.605	-0.767	-0.582	-0.501	0.504	-0.233	-0.753	1.131	0.989	-0.495	0.218	-0.11	0.077	-0.264	0.604	-0.607	-0.382	-0.135	-0.737	-0.705	0.344	0.405	-1.103	-0.18	-1.437	0.451	0.258	0.382	1.027	-0.02	0.282	0.853	0.442	-0.069	-0.837	-0.501	0.631	-0.515	-0.443	-0.672	-0.279	0.162	-0.157	0.526	-0.295	-0.035	0.209	0.364	0.636	0.189	-0.238	0.079	-1.335	0.098	-0.109	0.62	-0.37	-0.195	0.348	0.304	-0.519	0.431	0.618	-0.564	-0.316	-0.415	0.433	-0.232	0.38
LYPD2	PPI	1	1.822	-0.128	-0.417	-0.34	0.164	-0.519	-0.089	-0.699	0.512	-0.889	0.118	0.181	0.25	-0.383	-0.067	0.008	0.123	0.051	-0.207	-0.575	-0.182	-0.239	0.167	-0.119	-0.225	-0.568	-0.359	0.021	-0.307	-0.036	-0.09	0.493	0.505	-0.216	0.338	0.274	-0.317	0.058	-0.166	-0.089	0.082	0.043	0.794	0.158	-0.465	-0.154	-0.402	0.066	-0.302	0.361	-0.15	-0.336	0.136	0.248	0.06	-0.306	-0.094	-0.176	0.293	0.244	0.266	0.258	-0.742	0.332	-0.681	-0.411	0.006	0.462	0.413	0.447	-0.33	-0.063	0.54	-0.459	-0.208	-0.439	-0.09	-0.368	0.133	0.032	0.118	0.177	0.194	-0.111	-0.692	-0.079	-0.187	0.338	-0.429	-0.037	0.597	0.034	0.291	0.018	-0.082	-0.277	-0.001	0.143	-0.195	0.395	-0.268	0.025	-0.302	0.182	0.011	0.243	0.549	0.447	-0.05	0.623	0.173	0.187	-0.035	-0.333	0.123	-0.036	0.377	0.228	0.476	0.033	0.443	-0.251	0.286	-0.004	-0.137	0.175	0.421	0.107	0.029	-0.247	0.304	-0.085	0.15	0.33	0.029	-0.118	0.295	0.558	-0.184	0.454	0.13	0.023	-0.118	-0.101	-0.223	0.127	-0.397	0.056	0.253	0.019	0.245	-0.149	0.158	0.207	0.313	0.042	0.217	-0.044	0.208	-0.109	0.177	0.244	-0.095	-0.113	-0.261	0.179	-0.03	-0.033	-0.269	-0.127	-0.242	0.174	-0.148	-0.512	-0.435	0.091	0.289	0.02	-0.165	0.236	-0.088	-0.381	0.055	-0.039	0.007	0.173	0.359	0.402	0.132	-0.148	0.316	-0.266	-0.038	-0.142	0.339	-0.088	0.074	0.12	-0.117	-0.204	-0.26	-0.121	0.435	-0.043	0.645	-0.261	0.193	-0.192	0.532	0.025	0.256	0.053	0.108	-0.017	-0.019	-0.299	-0.19	-0.049	0.193	-0.248	-0.099	0.308	0.237	0.199	0.04	-0.036	-0.096	0.151	0.082	0.043	0.56	0.35	-0.008	-0.078	0.405	0.381	-0.14	-0.371	-0.006	0.41	-0.222	0.016	-0.316	0.209	-0.07	0.08	0.067	0.349	0.038	-0.004	-0.462	0.178	-0.462	0.169	-0.197	0.162
POU2F2	target	1	8.568	1.202	-0.534	-2.699	0.303	0.151	-0.726	-3.399	-2.648	0.693	-0.43	0.514	-1.238	0.954	-1.066	-0.711	-0.157	-0.976	-1.743	2.286	1.857	0.206	1.454	1.041	-2.417	-0.371	1.679	1.405	-0.655	0.73	-0.832	-0.759	0.932	0.893	-1.194	0.315	-1.099	-1.937	-1.385	-0.123	-0.847	-2.372	0.527	0.051	0.561	0.656	0.769	-1.033	-0.149	0.482	-0.575	0.588	-0.459	-0.305	-0.47	-0.206	1.002	-0.178	-0.302	1.044	0.246	-1.862	0.257	0.803	-0.394	-0.527	0.552	0.835	1.172	-0.962	-0.666	0.844	0.288	-0.798	0.877	-0.435	0.008	0.433	0.34	0.776	-0.013	-1.009	0.474	-0.091	-0.154	0.081	-0.925	0.077	0.627	-0.264	-1.057	-0.314	0.278	0.519	-1.099	0.323	-0.54	-0.084	0.447	0.763	-1.031	0.206	0.753	0.407	-0.552	0.075	0.982	0.99	-0.117	-0.125	-0.023	-0.45	-0.167	-0.455	0.539	-0.667	-0.087	-0.113	0.135	0.237	-0.325	0.193	-0.212	0.267	-0.921	-0.344	-1.445	-0.014	-1.431	-0.939	-0.086	-0.604	-0.038	0.592	-0.546	0.46	-0.01	0.17	-0.457	-0.839	-1.16	-0.01	0.464	-0.475	-0.46	0.622	-0.427	0.634	0.171	-0.246	-0.334	0.157	0.761	-0.085	-0.108	0.285	0.996	0.945	-1.041	0.003	0.447	-0.466	0.001	-0.554	-0.082	-0.566	0.638	-0.173	1.287	0.179	0.975	0.516	0.17	-0.256	0.317	0.619	0.067	0.027	0.101	-0.385	-0.592	-0.289	-0.197	0.665	0.324	-0.353	-0.784	0.631	-0.181	-0.417	0.229	0.465	-0.107	-0.189	0.485	0.333	0.205	0.516	0.024	-0.168	-0.539	-0.634	-0.425	0.385	0.506	-0.366	0.244	0.567	-0.747	0.197	0.446	-0.268	0.722	0.436	-0.301	0.653	0.651	-0.111	0.681	0.15	0.459	-0.638	-0.057	0.311	0.991	-0.1	0.134	-1.055	0.122	0.594	0.505	0.416	-0.535	0.069	-0.601	-0.28	-0.176	-0.08	0.242	0.274	-0.407	-0.906	0.046	-0.137	0.254	-0.055	-0.158	0.146	-0.242	0.175	-0.692	0.56	0.346	-0.896	0.066	0.03
CAPNS2	PPI	1	3.417	-0.882	-0.975	-1.094	0.029	0.014	0.115	-0.686	-0.593	-0.957	0.164	-0.285	0.24	0.47	0.134	0.258	0.513	0.039	-1.518	2.121	1.459	-0.362	0.35	-0.288	0.76	0.219	0.23	-0.036	-0.124	-0.102	0.131	0.048	-0.37	0.284	-0.031	-0.479	0.167	0.613	0.549	0.271	-0.163	0.522	0.308	-0.585	-0.274	-0.195	-0.583	-0.038	-0.014	-0.199	-0.328	-0.185	0.044	-0.176	0.334	-0.291	-0.171	0.243	-0.394	0.317	0.599	-0.556	-0.313	-0.335	0.278	-0.418	-0.283	-0.116	0.184	-0.261	-0.243	-0.82	0.516	-0.241	0.176	0.007	0.255	0.183	0.465	0.155	-0.284	-0.425	-0.452	-0.012	-0.435	0.111	-0.3	-0.224	0.425	0.093	-0.212	-0.553	-0.063	-0.196	0.556	0.452	-0.032	-0.63	-0.087	-0.352	0.293	0.141	0.269	-0.354	0.362	-0.426	0.073	-0.528	-0.095	0.199	-0.167	-0.276	-0.147	-0.269	0.29	-0.214	-0.198	-0.383	0.158	-0.285	0.24	-0.407	-0.368	-0.153	-0.219	-0.23	0.236	0.184	-0.506	0.715	0.235	0.019	-0.293	-0.39	-0.1	0.355	-0.354	-0.48	-0.506	-0.082	0.289	0.259	-0.035	0.034	0.184	0.413	0.145	0.137	0.133	-0.173	-0.046	0.167	0.243	-0.31	-0.345	0.481	-0.407	-0.043	-0.04	-0.321	-0.126	0.005	0.443	0.144	-0.16	0.543	-0.253	0.104	0.198	0.832	0.693	-0.352	0.079	-0.393	-0.126	0.366	-0.092	0.311	-0.176	-0.199	0.282	-0.499	0.578	1.087	-0.105	-0.241	-0.226	-0.136	-0.196	-0.828	-0.193	0.393	0.333	0.334	-0.257	-0.138	0.211	0.254	0.111	-0.268	-0.014	-0.017	-0.017	0.205	0.312	0.194	-0.006	-0.233	0.331	0.343	-0.266	-0.421	0.494	-0.343	-0.263	0.376	-0.068	-0.02	0.713	0	0.447	0.247	-0.404	0.321	0.018	-0.364	0.06	-0.496	0.345	-0.15	0.133	-0.437	0.132	0.405	0.137	-0.269	-0.334	0.053	0.192	0.314	0.032	-0.157	-0.423	-0.023	-0.469	0.473	-0.091	-0.407	0.095	0.277	-0.299	0.183	-0.667	-0.123	0.512	-0.246
TRAT1	PPI	1	2.27	-0.34	-0.558	0.215	0.009	-0.365	-0.109	0	0.474	-0.174	0.578	0.138	-0.083	0.111	0.204	0.206	0.104	0.097	-0.044	-0.211	-0.226	-0.192	-0.02	0.034	0.072	0.275	0.076	-0.228	-0.006	0.501	0.125	0.212	0	-0.116	0.118	-0.174	-0.083	0.17	-0.211	-0.053	-0.315	-0.269	0.651	-0.291	0.088	0.086	0.097	-0.306	0.065	0.113	0.274	-0.262	0.237	0.262	-0.128	0.048	-0.432	0.42	-0.47	0.237	0.039	-0.185	0.488	0.187	0.05	-0.508	-0.428	-0.037	0.123	0.365	-0.109	-0.093	0.158	-0.448	-0.167	-0.224	-0.395	-0.28	0.468	0.046	-0.185	0.575	0.283	-0.37	-0.558	0.185	-0.528	0.23	-0.14	0.126	0.585	-0.049	0.13	0.05	0.843	0.152	-0.033	0.084	0.054	0.43	-0.182	-0.095	-0.197	-0.065	0.229	0.138	0.025	-0.346	0.3	0.622	0.209	0.532	0.018	-0.404	-0.03	-0.491	0.013	0.075	0.494	0.012	0.123	0.112	0.217	0.487	-0.271	-0.159	0.153	0.131	0.16	-0.069	0.711	-0.063	-0.542	0.384	0.461	0.114	0.071	0.025	-0.162	-0.459	0.158	0.176	-0.088	-0.047	0.312	0.095	0.111	-0.242	0.305	-0.007	0.298	0.109	-0.441	0.247	-0.003	-0.184	0.227	0.042	0.163	-0.078	0.041	0.356	-0.269	-0.012	-0.054	-0.079	0.228	0.116	-0.203	-0.06	-0.299	0.066	-0.229	-0.059	0.499	-0.337	-0.001	-0.464	-0.159	0.021	-0.207	-0.229	0.136	-0.376	-0.146	0.557	0.225	0.267	0.244	-0.123	-0.092	0.217	0.249	0.184	0.12	-0.124	0.217	-0.051	0.15	-0.301	-0.047	0.314	0.166	-0.166	0.371	0.334	0.137	-0.131	0.118	0.286	-0.184	-0.226	-0.411	-0.073	0.008	-0.091	-0.296	-0.221	-0.069	-0.107	-0.7	-0.092	0.062	-0.255	0.18	-0.091	0.075	-0.171	-0.073	-0.12	0.002	0.258	-0.1	0.034	0.164	0.111	-0.126	0.336	0.123	0.043	-0.058	-0.016	0.082	-0.127	-0.112	0.358	-0.137	0.081	-0.193	0.158	-0.134	-0.288	0.24	0.236	0.157	0.031
ITSN1	PPI	1	26.149	-4.172	-5.342	0.221	-0.791	-1.647	0.689	5.494	-3.662	2.632	-3.429	-0.9	-1.562	-0.71	-3.026	0.566	1.228	0.337	1.816	0.035	-0.826	0.779	1.077	-2.149	-1.253	1.974	5.297	-1.154	0.302	2.549	-0.237	-1.988	1.153	-1.184	0.921	-0.863	-1.753	-2.266	-1.246	-1.148	-1.879	-0.802	-1.197	2.724	-1.819	0.745	1.459	-0.642	-3.148	0.379	-1.389	-0.089	1.127	0.621	2.91	-1.465	0.824	2.241	1.05	1.582	-0.601	2.395	-0.158	-0.965	-0.838	0.91	3.27	0.339	-0.868	0.521	1.745	3.224	2.268	0.731	2.231	-2.056	2.005	3.543	-1.183	0.969	-0.25	0.189	1.185	-0.485	-1.634	-1.286	-1.944	-0.773	0.104	-0.772	1.939	0.502	-2.281	5.674	0.28	-0.432	-1.301	1.094	1.719	2.862	-0.38	-0.433	-1.113	2.851	-2.188	2.588	-0.151	0.103	0.865	0.663	1.171	0.828	-1.635	-0.945	-0.839	1.19	0.186	-3.338	1.29	1.302	-0.172	0.81	-0.293	1.718	-1.468	1.039	-0.558	-2.936	1.257	0.849	-0.029	-0.484	0.55	1.539	0.69	-1.519	-1.277	-0.874	-0.572	-1.073	-1.167	-1.473	-0.628	-2.33	-0.476	0.773	2.183	-0.999	-0.173	0.275	-0.795	-2.177	-2.067	0.482	-0.663	1.116	0.143	-0.393	0.489	-1.832	-1.318	0.455	-0.26	0.773	-2.587	-1.86	-1.48	0.62	0.193	2.852	-0.008	-3.09	0.877	0.267	1.995	-1.318	1.926	0.275	-1.404	-0.351	-0.756	-0.109	-2.292	0.29	0.766	2.164	-1.804	-0.774	0.046	0.479	-3.612	-0.837	0.334	1.848	-1.16	-1.872	1.589	0.754	0.093	1.981	2.06	-1.658	-2.495	-0.222	0.509	-0.107	-0.842	0.475	-1.728	0.661	0.46	0.675	1.796	-2.449	0.701	0.866	-0.449	1.103	0.922	1.032	-0.698	-1.789	0.707	-1.144	0.077	2.023	0.116	-0.053	-2.353	-0.052	-0.67	-2.646	-0.264	2.458	-0.445	3.859	-2.933	0.035	0.355	0.225	0.354	-1.046	1.483	-1.66	-0.756	2.387	0.69	-0.598	-0.871	-1.212	-1.787	-1.99	-1.027	-1.888	1.469	2.63
KRT84	PPI	1	9.375	-0.073	-2.135	-1.127	0.07	1.629	0.935	1.372	-0.255	-1.884	-0.429	-0.527	1.086	-0.476	0.686	-0.353	1.294	0.038	-0.43	1.551	0.14	0.499	1.833	-0.168	0.505	0.332	-0.832	0.966	1.784	-0.279	-1.77	-1.984	0.588	-0.557	0.007	-0.04	-0.685	1.093	0.062	-1.563	1.564	0.955	-0.849	-0.626	-0.373	-0.731	0.82	0.572	0.33	-1.273	-1.427	-0.122	-0.971	0.476	0.166	-0.528	-0.227	1.368	-0.103	-2.465	-0.748	1.35	-0.24	-1.798	1.992	1.521	-0.503	0.162	1.826	-1.504	0.077	0.402	0.056	1.749	-0.965	-1.03	-0.164	-2.43	0.68	0.636	-0.683	-0.755	0.276	3.089	0.215	1.228	-0.961	-0.439	-0.557	0.603	0.017	0.918	-2.224	-2.759	1.743	-1.299	0.102	-0.627	-0.977	-1.459	0.763	0.212	-0.58	-0.148	0.074	-0.157	0.757	0.823	-0.656	-0.432	-0.517	-0.258	-0.605	0.042	-1.369	-0.583	-0.405	1.611	0.175	0.313	0.764	-1.96	0.556	0.081	-0.58	0.312	0.424	-0.412	0.626	-1.625	-0.006	0.38	0.278	-0.371	0.275	-0.716	-0.609	-0.369	0.607	-0.762	-0.553	1.811	-0.157	0.418	-0.955	-2.216	0.781	-0.589	0.497	0.927	0.314	0.347	0.443	1.237	0.036	0.608	-0.566	0.841	0.315	-0.764	1.332	-0.281	-0.191	0.966	0.36	0.65	0.509	-0.727	0.996	-0.044	0.858	-0.471	-0.013	-1.003	-0.29	0.723	0.62	-1.006	0.597	0.94	0.004	1.228	-0.446	-0.479	-0.12	-0.864	-0.362	-0.791	1.625	-0.725	-0.361	0.412	0.037	1.114	-0.087	-0.092	0.105	-0.444	0.211	0.43	0.832	0.741	0.262	0.29	-0.138	-0.043	0.401	-0.543	-0.075	0.554	0.335	0.116	-0.031	0.157	-0.168	0.069	0.189	-0.36	0.615	0.389	1.099	-0.384	-0.232	0.427	0.309	0.56	0.137	0.372	0.843	-0.871	0.489	-0.271	-0.255	0.291	-0.887	-0.753	-0.521	-0.125	1.098	-0.158	-0.827	-0.616	0.166	-0.953	0.367	-0.522	-0.245	-0.22	-0.273	0.275	0.408	0.953	-1.3	-0.286	-0.079	1.119
COLEC12	PPI	1	11.842	-2.957	10.915	-9.705	2.494	-3.081	-2.212	6.005	3.636	3.652	-1.491	-2.451	-1.493	0.937	-0.297	0.082	-0.5	-0.259	0.606	0.644	0.647	-1.508	0.694	0.389	1.465	-1.028	0.014	-2.247	1.683	-4.001	1.098	-1.081	0.687	0.922	0.455	0.799	-2.3	-0.021	-0.847	0.764	-1.377	0.297	0.309	0.499	0.736	0.117	-0.595	-0.486	0.651	1.418	-0.951	0.701	0.384	-0.497	1.063	-0.27	0.093	0.384	-1.391	-0.816	0.935	1.945	-0.006	0.517	-0.473	-0.144	-0.822	-0.134	0.484	0.501	-0.796	-0.91	-0.384	1.636	-0.977	0.046	0.494	-1.109	0.803	-0.672	-0.714	0.29	0.288	-0.449	-2.68	0.871	-0.535	-1.282	0.466	-0.55	-0.878	0.299	-0.509	-1.023	-0.684	-0.631	-0.107	-0.674	-0.745	0.38	0.928	0.825	-0.227	-0.702	-0.444	0.379	0.693	0.311	-0.509	-0.039	-0.49	0.09	0.017	-0.48	-0.447	0.181	-0.939	1.022	-0.331	-0.917	-0.68	1.085	0.938	0.058	-0.221	0.058	-0.525	0.185	0.019	0.119	0.021	0.074	0.324	-0.492	0.059	0.121	-0.798	-0.182	-0.202	0.432	-0.277	0.475	0.12	0.384	0.476	0.021	0.212	-0.711	0.704	-0.002	0.447	-0.639	-0.359	0.316	-0.551	-0.7	0.389	0.519	-0.832	0.988	0.487	-0.337	0.12	-0.36	-0.92	-0.145	-0.105	0.18	-0.125	-0.845	0.797	0.608	0.428	0.594	0.514	-0.126	0.132	-0.771	0.426	-0.03	1.02	-1.097	1.294	1.184	0.326	0.391	0.308	1.047	-0.042	0.102	0.449	0.283	0.371	-0.24	-0.714	0.429	0.772	-0.496	-0.104	1.019	-0.823	0.36	-0.056	0.661	1.232	0.155	0.287	0.263	0.378	0.093	-1.256	-0.109	0.467	0.231	1.137	0.226	1.772	0.258	-0.146	-0.653	0.094	-0.611	-0.376	0.68	-0.621	-0.283	-0.077	0.367	0.213	-0.198	-0.273	0.277	-0.416	0.234	-0.293	0.254	0.815	0.306	0.173	-0.271	-1.205	1.477	-0.432	-0.001	-0.426	-0.36	-0.1	0.247	0.097	-0.971	-0.394	-0.286	1.1	-0.619	0.05	0.099
GRM8	gene	1	10.895	-1.343	-1.204	0.326	0.56	-1.414	0.662	-0.44	2.966	-1.763	1.663	0.567	-0.118	0.788	0.672	0.673	0.24	0.214	0.927	0.649	-0.041	-0.363	-0.723	-0.834	1.333	1.653	1.208	0.099	0.768	-0.127	-0.306	-0.573	0.5	-0.224	0.983	0.785	-0.068	0.426	0.102	0.106	-0.16	-0.098	0.53	0.26	-0.108	0.849	0.284	0.007	-0.06	-0.961	0.713	0.514	-0.517	0.279	-0.264	-0.578	0.423	1.616	-0.048	0.082	0.161	-1.296	0.554	0.502	1.418	0.319	-0.35	0.857	-1.024	1.129	0.699	-0.085	0.385	0.193	0.544	-1.193	0.336	1.352	0.125	0.493	0.366	-0.301	-0.794	-1.325	-0.537	0.405	-0.036	0.713	1.154	-0.651	0.454	0.321	-0.029	0.186	1.159	0.149	1.453	-0.436	-0.244	0.979	0.542	-0.673	0.359	-1.523	0.24	0.94	-0.806	-0.296	0.647	0.177	-0.16	0.25	-0.176	-1.143	-0.501	-1.101	-0.579	-0.461	0.88	-0.705	1.933	-0.529	-0.424	-0.608	0.285	0.424	0.742	0.065	0.902	-0.123	-0.018	1.322	0.969	0.39	-0.792	0.14	0.344	-1.515	0.476	-0.669	-1.379	0.212	0.348	-1.608	-0.365	0.251	-0.438	-1.94	-0.577	1.356	0.261	0.093	0.205	0.791	-0.629	-0.553	0.278	0.129	-0.488	0.602	-1.113	1.136	0.39	0.784	1.072	0.443	-0.418	0.102	-0.883	0.163	0.904	1.851	1.289	-0.704	-0.542	0.81	-0.475	-0.577	0.321	-0.773	-1.873	1.948	-0.318	0.97	-1.557	-1.247	1.123	0.417	0.258	-0.86	-0.568	0.68	-0.429	-0.063	-0.782	-1.307	-0.521	-1.26	-0.227	-2.02	0.677	-0.774	0.282	-1.082	-1.112	0.342	0.424	0.132	1.174	0.568	-1.005	-1.202	-0.051	-1.461	0.614	-0.03	0.275	0.117	-0.226	0.498	-1.762	-0.541	0.445	-0.542	-0.866	-0.795	-1.358	-0.086	0.988	-0.183	0.559	0.397	-0.151	0.409	-1.111	0.4	0.854	0.375	0.821	0.973	0.402	-0.448	-0.719	0.055	0.671	-0.441	0.684	1.979	-2.71	0.161	-1.049	1.143	0.452	1.068	-0.805	-0.565
HSH2D	PPI	1	5.534	-0.089	-0.257	-0.184	0.505	-0.233	-0.268	-0.947	-0.443	-0.032	-0.338	-0.274	-0.861	-0.421	-0.244	-0.381	-0.268	0.044	0.729	-0.687	0.268	0.591	-0.021	0.114	-1.048	0.057	0.198	-0.396	-1.073	0.13	-0.215	0.076	-0.432	0.725	0.407	-0.649	0.168	0.619	0.173	0.76	-0.256	-0.21	-0.035	-0.858	0.236	1.035	0.196	0.765	0.114	0.002	-0.382	-0.171	0.157	0.278	-0.351	0.834	-0.251	0.091	-0.205	-0.966	-0.244	-0.994	-0.136	-1.075	-0.041	-0.789	0.535	-0.435	0.186	-0.726	1.057	1.073	-0.17	-0.737	0.18	-0.372	0.04	0.417	0.206	-0.164	-0.474	0.302	-0.43	-0.545	-0.397	-0.727	0.621	-0.424	-0.525	-0.181	0.003	-0.663	-0.727	0.516	-0.302	-0.091	0.18	0.974	-0.23	-0.14	0.712	0.128	-0.066	0.347	0.231	-0.113	0.036	0.291	-0.259	-0.101	-0.727	-0.241	0.045	-0.775	0.307	-0.817	0.644	-0.066	0.347	0.431	-0.427	-0.392	-0.744	0.175	-0.329	-0.151	-0.254	-0.367	-0.467	-0.105	0.659	-0.746	-0.959	0.264	0.429	-0.07	0.167	-0.381	0.062	0.309	-0.775	0.663	-0.499	-0.207	0.326	0.374	-0.375	0.215	0.69	-0.343	-0.134	-0.094	-0.436	-0.001	-0.287	-0.078	0.288	0.521	-0.52	0.592	-0.241	0.14	0.115	-0.474	0.076	-0.031	-0.263	0.077	0.747	0.043	-0.109	0.133	-0.059	0.487	-0.088	-0.061	-0.158	-0.172	0.188	-0.04	0.515	-0.345	-0.299	-0.335	-0.038	0.282	-0.062	0.11	0.125	0.266	-0.434	0.202	0.464	-0.551	0.419	-0.374	0.07	-0.447	-0.166	-0.178	-0.087	-0.398	0.031	-0.36	0.11	-0.047	-0.584	0.556	-0.412	0.183	0.562	-0.376	0.509	0.121	-0.974	0.204	0.749	0.104	-0.224	-0.707	0.43	0.961	0.022	-0.639	-0.741	0.045	0.432	-0.397	-0.23	0.278	-0.493	-0.907	-0.026	0.17	-0.547	-0.016	-0.283	0.087	0.118	0.353	-0.731	0.006	0.69	-0.706	0.197	-0.201	-0.654	-0.103	-0.783	-0.376	-0.03	-0.233	0.228	-0.047	-0.197	0.288
MAPK14	target	1	4.399	-1.451	-1.026	-0.138	-0.272	-0.491	-0.036	0.026	0.235	-0.959	-0.015	0.025	-0.274	0.476	-0.595	0.141	0.106	-0.362	0.25	-0.693	0.446	-0.424	0.64	-0.145	0.401	0.177	0.288	-0.235	0.331	0.095	-0.449	0.038	-0.75	0.43	-0.17	0.468	-0.493	-0.049	0.613	0.317	0.302	-0.287	-0.725	-0.214	-0.057	-0.249	-0.38	-0.041	-0.215	-0.416	-0.019	1.17	0.125	0.045	-0.265	-0.115	-0.36	-0.206	-0.011	0.352	-0.276	0.167	-0.239	-0.384	-0.955	0.739	-0.252	-0.128	-0.383	-0.217	-0.61	-0.049	-0.242	-0.333	0.034	-0.347	0.305	-0.05	0.366	0.263	-0.332	0.007	-0.071	0.207	-0.309	-0.14	0.414	-0.416	-0.355	-0.085	0.06	-0.944	-0.275	0.111	-0.148	0.261	-0.444	0.164	-0.425	0.476	0.011	-0.003	-0.003	-0.286	0.164	0.439	-0.773	-0.397	-0.028	0.425	-0.103	-0.298	0.054	0.255	0.16	-0.504	-0.72	-0.11	-0.26	0.928	-0.628	-0.413	-0.302	-0.279	0.543	-0.319	0.111	-0.232	-0.003	-0.019	-0.144	0.414	-0.346	-0.214	0.398	-0.148	0.541	0.036	-0.325	0.083	-0.711	-0.488	0.517	-0.108	0.157	0.2	0.273	-0.059	0.666	0.351	-1.157	0.258	-0.452	0.582	-0.944	0.192	-0.053	-0.348	-0.307	0.884	-0.899	-0.031	0.104	-0.381	-0.006	0.139	-0.019	0.166	0.016	-0.014	0.295	0.209	-0.478	0.481	-1.048	0.563	-0.575	-0.884	0.401	-0.613	-0.479	-0.079	-0.149	0.687	-0.492	-0.39	-0.41	0.124	0.103	0.192	0.149	-0.365	0.145	-0.207	0.002	-0.017	0.205	-0.082	-0.066	0.713	0.009	0.314	-0.108	-0.413	-0.065	0.402	0.148	0.116	-0.2	-0.086	0.453	0.537	-0.23	-0.297	-0.366	0.658	0.072	-0.414	0.064	-0.048	-0.781	-0.665	0.087	0.038	0.238	-0.671	0.038	0.141	0.163	-0.24	-0.792	-0.132	0.183	0.42	0.561	-0.222	0.46	-0.639	-0.097	-0.391	-0.191	-0.388	-0.083	-0.026	0.205	-0.626	0.254	0.72	0.206	-0.207	-0.205	0.008	0.469	-0.222	-0.003	-0.136
MYOZ1	PPI	1	4.485	-0.697	-0.484	-1.522	0.062	2.411	1.117	-0.197	0.079	-1.259	0.871	-0.314	0.2	-0.008	-0.521	0.761	0.17	0.169	-1.172	1.54	0.579	0.36	0.493	0.328	-1.504	1.194	-0.007	-0.413	-0.113	-0.261	0.406	-0.037	0.093	-0.5	0.1	0.522	-0.323	-0.005	-0.037	-1.146	0.438	0.241	-0.16	-0.497	-0.516	0.069	0.095	-0.156	0.072	-0.117	-0.008	-0.013	-0.627	0.134	0.769	1.024	-0.475	0.521	-0.546	-0.045	-0.36	1.189	0.489	-0.85	0.067	0.531	0.394	0.143	0.815	-0.412	0.662	0.166	-0.555	-0.587	0.672	-0.352	0.099	-0.141	-0.584	0.129	0.663	0.195	0.457	0.248	-0.183	-0.793	0.974	0.207	-0.847	0.461	0.129	0	0.544	-0.432	-0.005	0.442	0.453	0.176	0.483	1.215	-1.535	-0.865	0.266	0.079	-0.525	-0.071	0.556	-0.104	-0.454	-0.175	-0.39	-0.076	-0.03	0.448	0.562	0.471	-0.323	-0.661	1.025	-0.564	-0.309	-0.296	-0.582	0.253	-0.112	0.046	0.183	-0.043	-0.589	-0.048	0.188	0.804	0.212	-0.616	0.513	-0.224	0.801	0.119	-0.148	0.284	0.493	-0.76	0.821	0.137	0.444	0.269	0.036	-0.35	0.127	0.077	0.671	0.468	0.069	0.123	-0.199	-0.605	-0.823	0.245	-0.521	0.758	0.29	-0.593	-0.204	-0.413	-0.162	0.085	-0.197	-0.574	0.103	-0.07	-0.317	0.32	0.058	0.311	-0.292	0.159	-0.022	0.551	-0.166	-0.401	0.44	0.199	-0.255	-0.164	0.012	0.139	0.172	-0.086	0.273	0.014	-0.152	-0.331	-0.142	-0.701	-0.809	-0.523	-0.601	0.758	0.224	-0.043	-0.574	-0.265	-0.165	0.347	-0.159	0.335	-0.011	-0.401	-0.587	0.834	-0.794	0.445	0.425	-0.206	0.451	0.097	0.28	0.161	-0.704	0.075	0.45	0.137	0.228	0.3	-0.674	-0.603	0.108	-0.065	-0.197	0.688	-0.306	-0.19	-0.606	0.743	-0.416	-0.027	-0.216	0.454	0.35	-0.113	0.226	0.507	0.543	0.466	-0.102	-0.386	-0.551	0.386	0.13	0.186	0.279	-0.338	0.192	-0.218	-0.343	0.072
IPO4	PPI	1	19.303	-5.371	-7.436	-4.222	0.064	-4.598	-2.014	-0.463	-2.257	-3.039	-1.42	0.485	4.407	-5.597	0.578	2.498	-2.956	1.054	-3.924	-5.04	-1.283	-5.708	-1.039	0.115	0.01	-4.341	-4.378	2.732	-0.757	0.255	-0.221	2.913	1.816	-1.585	-0.036	-2.248	-0.443	1.272	0.162	2.118	-0.633	-1.166	0.206	0.591	-0.506	-0.784	-1.306	0.192	0.273	1.253	-2.317	0.086	1.722	-1.358	0.041	-0.615	-0.572	1.959	-1.838	1.439	-0.854	-0.794	-1.135	2.288	-1.459	0.772	0.373	-0.258	0.914	0.601	0.196	-2.48	1.288	0.8	0.029	-0.963	0.868	0.32	-0.129	-1.271	0.857	-0.196	-0.723	-2.13	-0.133	0.792	0.889	3.549	1.562	1.52	-2.015	1.004	-1.823	0.866	1.356	-1.922	2.301	-0.459	-1.3	-0.12	-2.049	0.427	-0.693	-0.608	1.147	-0.146	1.368	-0.4	-1.907	-0.085	-1.04	0.157	-1.423	0.591	0.371	-1.429	-0.06	0.47	-1.15	-1.409	1.821	-0.106	1.089	-3.086	1.315	-1.141	1.465	1.174	0.171	-1.577	-0.32	-0.336	-0.649	0.501	0.869	-0.091	-0.722	-0.464	-0.456	-1.466	0.276	-1.462	-0.385	0.371	0.925	1.395	-0.665	-0.419	0.573	0.274	0.381	0.017	1.026	-0.029	-1.62	0.272	-1.713	-0.75	1.086	-1.487	-0.79	-0.884	0.423	-0.02	0.669	-1.372	-1.093	0.87	0.801	-1.234	-0.616	-1.017	0.076	-0.577	0.026	0.158	-0.701	1.327	0.675	1.939	0.403	0.017	-1.503	-0.042	0.206	-0.19	-1.945	0.318	0.758	-1.229	-0.167	0.104	-0.471	-1.333	1.736	0.024	-0.244	-0.067	-0.959	-0.381	0.646	1.208	-0.695	-0.68	-0.964	-0.83	0.075	0.98	0.098	-0.475	1.723	0.043	0.593	0.47	1.603	-0.783	-1.91	-0.773	0.232	-1.515	0.337	-0.523	0.013	-0.565	0.147	1.197	-0.02	1.084	-0.225	0.885	-0.231	0.682	1.076	-1.792	0.604	0.753	0.277	-0.551	-0.106	-0.592	0.015	1.077	1.526	-2.044	-1.03	-0.22	-0.84	1.74	-0.616	0.171	0.17	1.033	-1.13	-0.459	1.204	-0.508
HIST3H2BB	PPI	1	1.955	-0.193	0.125	0.203	-0.196	-0.144	-0.072	-0.02	0.219	0.181	-0.036	-0.291	0.086	0.434	0.434	-0.218	0.35	0.21	-0.059	-0.186	-0.126	-0.085	-0.443	0.1	-0.16	0.28	-0.233	-0.402	-0.544	0.803	0.211	0.294	0.832	-0.428	-0.185	-0.348	-0.404	0.064	0.126	-0.036	-0.023	-0.043	-0.513	0.142	-0.289	-0.05	-0.419	0.203	-0.146	-0.229	0.318	0.006	-0.705	0.602	0.613	-0.263	0.314	0.326	0.4	0.168	-0.378	0.034	0.218	-0.103	0.177	0.485	0.24	0.064	-0.138	0.348	-0.072	0.258	0.065	-0.168	-0.156	-0.276	-0.246	-0.126	-0.548	-0.278	0.035	0.381	-0.259	-0.722	-0.539	-0.071	-0.478	-0.042	0.328	0.387	0.362	0.256	-0.138	0.577	-0.208	0.031	-0.093	-0.12	-0.077	0.392	-0.182	-0.346	-0.153	0.026	-0.212	-0.315	0.174	0.089	0.243	-0.411	-0.392	0.148	-0.161	0.045	-0.179	0.045	-0.222	0.042	-0.306	-0.166	-0.303	0.215	-0.313	-0.404	-0.238	0.246	0.16	0.139	0.316	0.264	0.516	0.055	-0.244	-0.056	0.287	0.178	0.505	-1.061	-0.544	-0.377	0.605	0.024	-0.091	-0.326	-0.217	-0.226	-0.489	0.166	-0.156	0.666	-0.586	-0.124	0.214	0.283	0.437	-0.584	0.079	-0.012	0.02	0.583	0.094	-0.325	-0.138	0.099	-0.03	0.426	-0.4	-0.01	-0.175	0.403	-0.076	0.3	0.647	-0.332	-0.216	0.263	0.237	0.692	-0.56	0.145	0.385	-0.011	0.645	-0.43	0.141	0.116	-0.399	-0.261	0.197	0.03	-0.083	0.191	-0.383	-0.211	0.309	-0.224	0.103	0.045	-0.212	-0.234	0.264	0.113	-0.326	0.286	0.378	0.164	0.238	0.212	-0.179	0.25	0.531	-0.745	0.14	0.114	0.441	-0.158	-0.047	-0.119	0.584	-0.098	0.268	0.187	-0.224	0.482	-0.606	0.522	-0.137	-0.106	0.149	0.574	0.212	0.129	0.226	-0.425	-0.223	-0.161	-0.038	0.069	0.153	0.305	0.061	0.122	-0.888	0.432	-0.489	-0.053	-0.432	-0.336	0.179	0.176	-0.4	-0.567	0.067	0.251	-0.12	-0.244
TRIM3	PPI	1	10.889	-1.337	-0.854	-2.162	-0.202	-1.154	0.352	-0.508	0.333	-3.624	1.121	-0.308	0.823	-2.229	-0.5	-1.132	0.584	1.367	0.596	-0.092	-0.572	0.322	1.028	0.264	0.759	0.406	0.274	-0.939	0.767	-0.034	-1.733	-0.208	-0.107	0.4	0.157	-1.057	-0.023	0.927	0.859	-0.799	0.391	-0.787	0.195	1.013	-0.34	0.546	0.226	-1.05	0.168	0.314	0.598	-0.185	0.929	-0.856	2.731	-0.732	1.216	-0.238	-0.153	-0.313	0.45	-0.067	-0.372	0.902	-0.242	-0.074	-0.161	-0.706	-0.371	0.632	-0.065	1.168	-0.634	1.307	0.471	0.145	0.674	0.609	-1.091	-1.439	0.544	0.416	1.109	0.959	-0.295	0.093	0.062	-1.062	0.79	0.126	-0.199	0.105	-0.455	0.371	0.626	-1.275	0.557	-0.285	0.832	0.762	0.764	-0.88	0.124	-0.261	0.127	-0.232	0.325	1.291	-1.918	1.722	-0.593	0.984	-0.007	-0.162	-0.443	0.03	1.394	-0.033	-0.556	-0.132	-0.386	0.584	0.3	-0.368	0.64	0.581	0.286	-1.628	-2.141	0.309	0.132	0.228	-1.135	-0.165	-0.041	-0.55	-0.253	0.506	1.013	0.765	-1.151	-0.627	-1.156	-0.6	0.459	-0.149	0.877	0.006	-1.334	-0.488	-0.004	-1.244	-0.149	-0.254	0.635	-0.174	1.243	-0.642	0.3	0.664	-0.256	1.042	0.701	0.717	-0.056	0.763	0.692	-1.069	-0.743	-0.694	0.501	-0.162	0.038	0.41	-0.018	0.768	0.686	0.378	0.333	0.25	0.017	0.082	0.71	1.183	0.254	-0.113	-0.508	-0.054	-0.355	0.908	2.063	-0.157	0.516	1.402	0.166	1.465	0.128	0.746	-0.72	-0.341	-0.312	0.136	-0.739	-0.576	-0.574	1.831	-0.497	-0.657	-0.266	1.227	-0.264	-1.025	-0.229	0.027	0.544	-1.067	0.31	-0.28	0.602	0.148	0.401	-1.343	0.175	-1.432	-0.249	0.519	0.061	1.313	-1.389	0.762	1.142	0.332	-0.705	0.527	0.654	0.813	-0.265	0.289	-0.3	0.628	0.066	0.826	0.675	-1.057	0.12	-0.516	0.532	-0.267	0.227	-0.106	-1.359	-0.936	-0.764	0.992	-0.952	0.234
CKMT1A	PPI	1	5.87	-1.225	-0.973	-1.236	0.048	-1.03	-0.084	-0.752	0.16	-1.05	-0.169	-0.166	0.826	-0.661	-0.149	-0.295	-0.073	0.787	0.262	-0.243	-0.434	-0.53	0.698	-0.859	0.076	0.656	0.491	-0.4	0.473	1.591	0.093	0.583	-0.716	0.164	0.522	0.195	-0.097	0.355	1.002	-0.269	0.646	0.492	-0.623	-0.039	-0.334	-0.324	-0.789	0.211	0.264	-0.174	0.635	0.101	-0.708	0.455	-1.13	0.135	0.005	0.182	0.302	-0.234	-0.276	0.57	-0.691	0.221	-0.089	-0.857	0.302	1.831	0.602	0.394	-1.549	-0.032	-0.145	-0.22	0.275	0.417	0.216	-0.037	-0.068	0.254	0.929	0.619	-0.06	0.681	0.52	0.069	0.566	0.879	0.061	-1.19	0.784	0.721	0.671	0.452	-0.601	-0.328	-0.139	0.614	0.106	-0.076	-0.747	-1.023	-0.159	0.703	0.201	-0.343	0.354	-0.115	-1.22	-1.166	-0.224	-0.133	-0.291	-0.09	-1.247	-0.955	-0.211	-0.756	1.782	-0.522	-0.647	0.82	-0.684	-0.125	0.28	-0.277	-0.495	0.169	-0.052	-0.492	-0.578	1.927	0.038	0.564	0.287	-0.648	-0.005	-0.222	-0.158	1.086	-0.179	-0.437	-0.314	0.18	0.466	0.139	-0.703	-0.052	0.678	0.15	-0.356	0.623	0.363	0.022	-0.41	-0.57	-0.08	-0.373	0.694	-0.031	0.204	-0.189	0.664	0.158	-0.36	0.252	0.681	-0.171	-0.504	0.351	0.431	-1.075	-0.003	-0.015	0.625	-0.331	-0.023	-0.644	0.168	-0.345	-0.528	-0.854	-0.559	0.379	0.431	-0.445	1.035	1.324	-0.409	-0.212	-0.268	0.358	0.698	1.031	0.262	-0.774	-0.083	-0.514	0.053	-0.594	0.044	0.332	-0.297	0.059	-0.259	-0.698	-0.083	0.405	-0.03	0.679	0.022	-0.5	-0.362	0.94	0.1	0.611	-0.307	0.238	-0.522	0.776	-0.767	-0.28	-0.23	0.088	-0.055	-0.378	0.819	-0.782	0.953	0.067	0.247	-0.063	0.793	-0.287	0.262	-0.894	-0.003	0.384	-0.437	-0.419	0.907	0.834	0.755	-0.393	0.053	-0.749	-0.711	0.401	0.075	0.035	0.018	0.002	-0.406	-0.265	0.065	0.027
CLHC1	PPI	1	7.43	-2.194	-2.499	0.326	-0.477	-1.943	0.107	1.528	1.089	-0.022	0.039	0.365	-0.393	1.117	-0.317	0.008	0.054	-0.797	-0.191	-0.292	0.147	-0.235	-0.269	-0.055	0.331	0.131	-0.774	-0.782	-0.3	0.567	0.031	-0.099	0.016	0.554	-0.008	-0.1	-0.666	0.065	0.519	0.12	0.018	-0.34	-0.815	-0.58	0.413	0.81	0.804	-0.26	-0.031	-1.012	-0.454	-0.109	-0.164	-0.228	0.214	-0.415	-0.418	0.528	-0.087	-0.587	0.675	0.522	-0.311	0.808	0.494	-0.257	0.41	-0.556	0.689	0.344	-0.361	-0.666	0.62	-0.218	-0.276	0.404	0.558	0.419	0.812	-0.01	0.349	-0.155	1.007	-0.114	0.077	-0.298	0.022	0.158	0.988	-0.369	0.932	-0.008	-0.056	0.628	-0.089	0.15	-0.667	-0.887	-0.717	0.477	0.105	1.122	0.226	0.866	0.416	-0.364	-0.069	0.081	1.035	-0.553	-0.012	0.599	0.093	0.476	-0.198	0.251	0.661	0.486	-0.383	-0.226	-0.424	1.591	-0.807	-0.096	0.169	-0.723	0.018	0.069	-0.466	-0.064	-0.428	0.088	0.092	-0.181	0.696	-0.348	-0.216	-0.539	0.478	-0.1	-0.528	0.125	0.226	0.009	-0.094	0.412	0.109	0.393	0.383	1.146	-0.06	0.44	0.175	-0.428	-0.415	-0.353	0.709	0.574	-0.637	0.11	0.219	1.042	-0.806	-0.095	-0.463	-0.511	-0.585	-0.107	-0.871	-0.604	0.796	-0.172	-0.341	-0.067	0.486	0.014	-0.107	-0.432	0.087	-0.216	0.508	-0.283	0.162	0.337	0.32	0.038	0.126	0.39	-0.256	0.291	0.463	-0.631	0.451	-0.663	-0.353	-0.256	-0.188	0.126	-0.003	0.34	-1.053	1.438	-0.481	-0.068	-0.939	0.449	0.244	1.067	-0.452	-0.298	0.386	-0.058	0.571	0.122	-0.496	0.771	0.341	0.644	-0.214	-0.238	0.262	0.333	-0.553	-0.286	-0.366	0.65	-0.954	-0.149	0.112	-0.236	-0.384	-0.116	0.487	-1.325	0.17	-1.143	0.454	-0.438	0.094	-0.109	0.849	-0.818	-0.135	0.046	0.179	-0.544	-0.152	0.228	-0.564	0.451	-0.071	0.314	-0.168	-0.358	-0.369	-0.124
SURF6	PPI	1	6.61	-1.998	-1.432	-0.84	0.129	-0.864	-0.852	2.119	-2.528	1.116	-1.035	-0.266	1.131	-0.944	0.52	-1.031	2.424	0.895	-0.605	-0.685	-0.279	0.555	0.194	-1.254	-0.004	0.558	0.312	-1.979	0.536	3.419	-0.438	0.67	0.557	-0.856	1.49	-0.167	-0.481	0.38	-0.65	0.814	-0.207	0.647	-0.783	-0.201	-0.41	0.972	0.832	-0.401	0.32	-1.484	1.372	-0.608	0.017	0.82	-0.807	0.807	1.76	0.694	0.568	-0.436	0.607	-0.468	1.9	0.465	0.331	-0.418	-0.246	0.176	-0.563	-0.044	0.133	-0.304	-0.273	0.769	0.413	-0.353	0.081	0.308	0.012	0.151	1.092	-0.433	-0.606	-0.691	-0.086	-0.229	-0.71	0.487	-0.322	-0.464	0.248	0.279	0.433	-0.103	-1.179	0.494	-0.401	0.676	-1.159	0.668	-0.245	-1.05	-0.033	0.158	0.091	0.707	0.363	0.391	0.471	-0.411	-0.128	0.25	-0.236	-0.983	0.321	-0.179	-0.707	-0.272	0.172	1	0.116	0.566	0.732	-0.394	-0.897	-0.699	0.058	0.708	-0.426	0.206	0.892	0.193	0.024	-0.543	-0.78	-1.143	-0.362	-1.264	0.281	-1.144	0.048	0.551	1.286	-1.015	-1.203	0.716	0.304	0.009	-0.352	0.225	-0.481	-0.47	-1.057	0.244	0.309	0.422	-1.298	-0.207	0.022	0.519	-0.507	-0.49	1.125	1.206	-0.86	0.025	-1.717	0.68	0.46	0.352	-0.551	0.359	-0.4	-0.417	0.667	0.55	-0.188	-0.808	-0.312	0.434	-0.431	0.63	0.34	-0.015	-0.364	0.451	-0.013	-0.926	0.462	0.54	-0.192	0.749	0.222	-0.571	-0.521	-0.071	0.367	1.097	1.256	0.62	0.094	0.308	-0.43	0.396	-0.062	0.418	0.831	-0.585	-0.521	-0.071	0.089	-0.492	0.595	0.364	0.104	-0.553	-1.024	0.369	-0.946	1.025	-0.385	0.574	-0.154	0.456	0.74	-0.485	0.774	-0.618	0.283	0.127	-0.194	-0.521	-0.946	-0.172	-0.336	-0.35	-0.32	0.503	0.152	0.145	-0.448	-0.873	0.077	-0.643	1.006	0.055	0.015	-0.069	0.543	0.265	0.693	0.224	-0.616	0.428	0.282	0.042
RHO	PPI	1	3.826	-0.28	-0.333	0.259	-0.05	-0.557	-0.072	-1.245	0.938	-1.184	0.08	-0.609	0.051	0.252	-0.2	0.318	-0.499	0.256	-0.316	0.374	-0.633	-0.418	-0.69	-0.666	1.339	1.225	0.007	-0.372	-0.157	0.088	-0.515	-0.642	0.495	-0.37	0.276	0.736	0.193	-0.312	-0.687	-0.166	-0.353	-0.064	0.928	0.303	0.442	-0.003	0.779	-0.376	-0.452	0.279	-0.134	0.123	0.616	-0.034	-0.462	-0.701	-0.195	0.147	-0.41	-0.328	0.632	0.372	-0.048	0.174	-0.241	0.696	-0.171	0.222	-0.589	0.155	0.308	1.106	0.326	-0.446	-0.283	0.283	0.016	0.365	0.05	0.301	0.172	-0.411	-0.002	-0.146	-0.238	-0.048	0.001	-0.473	0	-0.076	-0.15	-0.191	-0.222	0.027	0.296	-0.178	-0.376	0.073	-0.234	-0.231	0.331	0.005	-0.2	0.234	-0.011	-0.2	-0.387	-0.055	-0.173	-0.655	-0.042	-0.072	-0.2	-0.07	-0.341	0.435	0.578	-0.199	0.007	0.153	-0.058	0.116	0.769	0.002	-0.079	0.034	0.745	-0.275	-0.128	-0.526	-0.325	-0.096	0.128	-0.442	0.219	-0.065	0.263	0.128	-0.179	0.041	-0.828	-0.363	0.458	-0.371	0.097	-0.101	0.104	0.061	-0.068	0.326	0.332	-0.573	-0.024	0.117	-0.388	-0.391	-0.175	-0.478	0.238	-0.178	-0.107	-0.178	0.263	-0.418	0.026	0.256	-0.199	-0.153	0.734	-0.415	0.731	0.156	-0.337	0.296	0.045	0.084	-0.018	0.053	0.001	0.246	-0.323	0.175	-0.859	0.091	-0.466	-0.061	0.377	0.035	-0.354	0.454	0.097	-0.66	-0.478	0.165	0.535	-0.055	-0.047	-0.253	-0.26	0.483	0.344	0.299	0.089	-0.198	-0.234	0.107	-0.106	0.618	0.293	0.175	0.445	0.2	-0.283	-0.029	-0.784	-0.141	0.411	-0.151	0.428	0.06	0.27	0.349	0.219	-0.378	0.063	0.177	0.304	-0.176	0.017	-0.468	0.596	0.079	-0.143	0.07	-0.16	-0.021	-0.282	-0.144	0.255	-0.087	0.061	0.352	-0.197	-0.323	-0.887	0.277	-0.032	-0.275	0.211	0.015	-0.327	0.514	-0.357	-0.29	0.038	-0.537
FIS1	PPI	1	2.439	-1.055	-0.809	-0.14	-0.02	-0.703	-0.206	0.815	0.192	-0.183	-0.029	0.087	0.056	0.081	-0.08	-0.117	0.401	-0.29	-0.15	0.01	-0.054	-0.298	-0.258	-0.072	0.085	0.477	-0.093	-0.175	-0.086	0.383	-0.111	0.118	0.186	-0.583	-0.072	-0.173	-0.277	0.052	0.111	-0.826	0.63	0.205	0.379	-0.514	-0.126	0.149	-0.175	-0.231	-0.315	-0.151	0.192	-0.444	0.352	-0.251	-0.181	0.336	-0.402	0.702	-0.275	0.168	-0.937	-0.296	-0.028	-0.026	0.303	0.143	-0.365	0.491	-0.006	-0.518	-0.06	0.162	-0.006	-0.075	0.253	-0.075	-0.173	-0.387	0.335	-0.32	0.061	0.613	-0.303	-0.289	0.356	-1.199	-0.196	0.525	-0.422	-0.205	-0.337	-0.323	-0.298	0.161	0.017	-0.078	0.313	-0.592	-0.438	0.153	-0.092	-0.185	0.15	0.09	-0.048	0.44	0.022	0.08	-0.397	-0.263	-0.08	0.35	0.501	-0.005	0.005	-0.3	-0.095	0.667	-0.421	0.413	0.192	0.046	-0.761	-0.016	-0.026	-0.463	-0.155	0.18	-0.144	-0.141	-0.75	-0.126	0.102	-0.152	0.298	0.209	-0.46	-0.42	-0.246	-0.2	-0.027	-0.728	-0.37	-0.359	-0.017	0.454	-0.125	0.088	-0.354	-0.09	-0.558	-0.061	-0.357	0.312	-0.466	-0.529	-0.378	0.146	0.595	0.655	-0.053	0.279	0.147	-0.07	-0.574	-0.174	-0.221	0.451	0.152	-0.049	-0.285	0.077	-0.281	0.418	0.109	-0.155	-0.361	0.496	-0.061	-0.188	-0.475	0.083	0.678	-0.211	0.578	-0.435	0.139	0.262	0.409	-0.454	0.274	0.478	-0.249	0.27	0.337	-0.025	0.09	-0.149	-0.365	0.016	-0.343	0.079	-0.197	-0.029	-0.137	0.186	0.082	-0.043	0.023	-0.265	-0.259	0.377	-0.099	-0.213	0.12	-0.121	-0.173	0.282	0.281	0.024	0.261	0.024	0.075	-0.28	0.132	0.16	0.218	0.27	0.165	-0.178	-0.055	-0.245	-0.336	-0.312	0.142	0.005	-0.249	-0.238	-0.268	-0.259	0.385	-0.005	-0.111	0.125	-0.038	0.2	-0.118	0.443	0.209	0.246	-0.03	-0.285	0.104	-0.464	-0.443	0.134
TMC2	PPI	1	13.062	-0.63	-2.222	-1.742	1.162	0.399	0.085	1.475	-0.056	-0.613	0.397	0.52	-0.002	0.256	3.149	0.632	-0.63	-0.757	0.031	-0.356	-0.909	-1.124	-0.034	0.471	-0.226	0.474	0.9	-0.481	0.078	1.906	-0.674	-1.164	1.189	-2.338	1.4	1.219	1.078	-0.387	-1.949	-1.458	-0.153	0.61	0.025	1.007	-0.309	-0.069	2.47	0.674	0.886	-0.009	2.366	-0.552	1.175	0.423	-0.855	0.275	0.683	-0.046	0.065	0.209	-0.351	0.128	0.366	-0.165	-0.241	-0.851	-1.381	-0.635	-0.6	-0.349	0.2	-0.125	0.524	-0.49	-0.493	0.331	-1.597	0.012	-0.207	0.043	0.132	1.054	0.144	-0.514	1.664	0.171	1.027	-0.427	-0.511	-0.565	2.165	-0.212	0.574	0.289	0.449	1.759	0.745	-0.372	0.122	-0.163	-0.463	-0.212	-0.152	-0.645	-0.74	-0.223	-0.804	-0.369	-0.154	-0.893	0.444	-0.791	0.03	-1.313	0.525	0.522	0.826	-0.151	-0.474	-1.342	-0.694	1.082	-0.431	0.38	0.451	-1.163	-0.204	-0.091	-0.122	0.008	0.455	-1.047	0.667	-0.186	-0.343	1.329	0.706	-0.461	0.236	0.342	0.458	0.022	-1.265	-0.813	-0.862	0.37	0.497	-0.796	-1.385	-0.316	1.416	0.291	0.289	-0.359	-0.174	0.976	-1.198	-0.991	0.345	-0.928	-0.042	-0.338	0.222	-0.062	1.618	0.2	-0.589	0.349	1.426	-0.878	-1.047	0.731	-0.604	0.175	0.417	-0.234	-0.21	1.034	-0.95	-0.042	-0.806	0.876	-0.438	-0.707	-1.73	-0.943	-0.16	0.188	0.197	0.26	-0.762	0.635	0.357	0.314	-1.847	-0.593	0.846	-0.583	0.976	-0.753	0.8	0.691	-0.359	-0.541	0.329	1.215	-0.419	-0.107	-0.38	-0.297	0.248	-1.02	-0.522	-0.188	-0.759	0.402	-0.24	-0.287	0.986	1.655	-0.837	0.381	0.935	-1.491	-0.387	0.155	0.558	0.128	-0.284	0.946	-1.748	-0.707	1.227	-0.16	0.821	-0.412	-0.656	-1.072	0.819	0.667	-0.668	0.589	-0.151	0.644	0.356	0.627	-0.684	-0.568	0.376	0.524	0.264	0.365	-0.333	0.185	0.45	-0.278
FAM3C	PPI	1	2.699	-0.58	-0.035	0.162	-0.209	-0.407	0.449	-0.479	0.852	-0.785	0.248	0.228	0.018	0.17	0.402	-0.019	-0.029	0.147	-0.51	0.103	-0.053	0.222	-0.304	-0.267	0.461	0.903	-0.081	-0.318	0.598	0.287	-0.066	0.351	0.076	-0.205	0.752	0.11	-0.533	-0.069	0.417	-0.796	0.417	-0.22	-0.079	-0.193	0.505	0.074	-0.079	-0.059	-0.144	-0.349	0.2	0.37	0.186	-0.052	-0.101	-0.43	-0.203	-0.304	-0.697	-0.576	0.06	0.043	-0.069	0.159	0.14	0	-0.044	-0.469	-0.429	0.022	0.434	-0.067	0.103	0.007	0.119	0.173	0.431	0.219	-0.181	-0.205	0.161	-0.25	0.037	-0.15	0.351	0.316	-0.152	-0.729	0.272	0.296	0.193	0.131	-0.017	0.275	0.142	0.061	0.188	0.315	0.044	-0.128	0.242	-0.451	0.525	0.142	-0.425	-0.025	0.02	0.081	-0.229	-0.052	-0.291	-0.414	0.245	0.043	0.37	0.393	-0.241	-0.365	-0.431	0.271	0.008	-0.073	0.282	-0.231	-0.079	0.033	0.125	0.104	0.025	0.168	0.005	0.24	0.366	0.222	-0.035	0.021	0.085	-0.174	0.707	-0.182	-0.233	-0.055	-0.071	0.01	0.336	0.396	-0.155	-0.157	0.321	0.042	0.634	0.055	0.11	0.154	-0.001	0.114	-0.124	0.345	-0.14	0.202	-0.08	-0.115	-0.071	-0.096	0.456	0.064	0.203	-0.057	0.08	0.143	-0.071	-0.391	-0.157	0.267	-0.004	-0.066	0.31	-0.152	0.211	0.072	0.161	-0.164	-0.057	0.186	-0.227	-0.265	-0.015	0.487	-0.044	0.057	-0.41	0.009	0.092	-0.261	-0.184	0.084	-0.058	-0.328	0.23	0.011	0.224	-0.089	-0.185	-0.216	-0.571	-0.135	0.458	-0.107	0.081	0.64	-0.18	0.127	0.278	-0.156	-0.314	-0.068	-0.205	-0.044	-0.487	-0.322	-0.034	-0.23	0.505	0.326	0.085	-0.582	0.263	0.32	-0.206	0.121	-0.114	-0.236	0.658	0.151	-0.08	0.042	0.574	-0.179	0.036	0.249	0.154	-0.171	0.181	-0.199	0.059	-0.256	-0.3	-0.324	0.152	0.071	0.164	0.113	0.375	-0.035	0.181	-0.028
ALDH7A1	PPI	1	7.159	-0.86	-0.48	-0.709	-0.648	-0.553	0.198	-0.031	0.758	-1.985	0.435	-0.034	0.148	-0.071	1.055	0.877	-0.168	-0.219	-0.628	0.829	-0.21	-0.223	-0.016	0.538	0.124	1.415	0.269	-0.194	0.989	0.641	-0.411	-0.483	0.88	0.092	0.307	0.828	0.151	0.247	0.685	-1.33	1.048	0.046	0.49	-0.318	-0.047	0.055	-0.038	-0.005	-0.307	-0.093	0.52	0.333	0.015	-0.591	-0.236	0.06	-0.39	0.572	-0.215	-1.086	0.099	-0.125	-0.015	0.184	0.998	-0.359	0.517	0.842	-0.022	-0.511	-0.142	0.296	-0.028	-0.541	0.259	-0.193	0.997	-0.019	-0.36	0.57	0.433	0.315	0.1	-0.281	-0.169	-0.247	0.666	-0.427	0.524	-0.024	-0.44	-0.101	-0.568	-0.439	-0.047	0.804	0.043	-0.427	0.025	-0.434	0.001	-0.095	1.505	0.181	0.602	0.635	0.008	0.104	-0.53	0.085	-0.358	0.019	0.111	-0.24	-0.357	0.365	0.477	-0.009	0.092	-0.107	-0.487	-0.353	0.307	0.272	-0.314	-0.168	0.01	-0.374	-0.521	0.209	0.532	0.73	0.448	0.264	0.106	-0.866	0.33	-0.445	-0.153	-0.219	0.311	0.541	-0.561	0.354	-0.927	0.726	-0.513	-0.642	0.121	-0.606	-0.512	1.081	-0.186	0.294	-0.325	0.257	0.295	1.041	-0.284	-0.672	0.428	-0.247	-0.607	-0.41	-0.024	0.487	0.021	-0.223	-0.34	0.878	-0.801	-0.058	0.829	0.065	0.024	0.197	0.157	0.323	-0.287	-0.075	-0.061	-0.069	0.124	-0.18	0.273	0.036	0.047	-0.484	-0.932	-0.337	0.539	0.419	-0.191	0.74	0.423	0.466	-0.272	-0.037	0.275	0.998	0.315	0.71	0.099	0.851	-0.4	-0.034	0.328	-0.497	0.765	0.514	0.106	0.208	0.619	-0.707	-0.89	0.089	0.285	-0.397	-0.051	0.687	-0.241	0.428	0.188	-0.309	0.246	0.088	-0.162	-0.04	-0.554	-0.227	-0.042	-0.143	0.183	0.231	-0.409	-0.029	-0.034	-0.753	0.063	-0.053	0.015	-0.745	0.51	-0.09	0.516	-0.016	0.637	-0.156	-0.05	0.511	0.27	0.973	0.51	-0.059	0.143	0.652
DHCR7	PPI	1	5.031	-0.692	-0.562	-0.757	0.294	-1.402	0.177	-1.141	1.86	-2.501	0.662	-0.422	0.43	0.457	0.255	0.539	-0.547	0.015	-0.193	-0.052	-0.506	-1.165	0.424	-0.061	0.566	-0.379	-0.142	0.328	-0.561	0.852	0.098	-0.292	0.895	-0.637	-0.632	-0.639	-0.286	-0.429	-0.295	-0.534	-0.322	-0.596	-0.095	0.024	-0.398	1.01	-0.09	0.121	-0.334	0.429	-0.015	0.679	-0.218	-0.068	-0.253	0.345	0.237	0.432	0.29	0.217	-0.296	-0.63	0.414	-0.352	0.955	0.493	0.343	0.268	-0.49	0.982	0.06	0.773	0.28	0.005	-0.173	0.202	0.025	0.48	0.105	-0.253	0.448	-0.789	-0.77	-0.619	0.138	-0.407	0.351	-0.668	-0.049	-0.503	0.059	-0.017	0.514	-0.174	0.523	-0.1	-0.147	-0.543	0.447	0.558	0.13	-0.146	-0.005	-0.614	-0.065	0.798	0.078	-1.027	0.101	-0.894	-0.087	-0.007	-0.154	-0.488	0.304	-0.041	0.08	0.104	0.053	-0.092	-0.204	0.645	0.853	-0.292	0.203	-0.394	0.037	-0.426	0.223	-0.378	-0.383	0.411	0.383	0.692	0.248	-0.605	0.171	-0.299	-0.764	0.124	0.63	-0.225	-0.158	-0.046	-0.231	-0.117	-0.713	0.232	0.155	-0.046	-0.252	-0.279	-0.229	-0.397	-0.628	-0.059	0.134	0.379	0.544	0.429	0.311	-0.559	0.275	-0.25	-0.005	0.231	0.294	0.04	0.61	0.449	-0.328	0.133	0.363	0.331	0.005	0.68	0.252	0.065	-0.068	0.835	-0.064	0.073	0.463	0.187	0.369	-0.185	-0.088	-0.474	-0.215	-0.438	-0.993	-0.928	0.093	0.29	-0.265	0.117	0.085	-0.641	-0.534	-0.137	0.24	-0.053	0.249	0.064	-0.501	-0.461	0.114	0.749	-0.009	0.769	0.507	0.264	0.721	-0.121	-0.175	0.187	0.319	-0.439	0.108	-0.262	-0.03	-0.333	-0.255	-0.524	0.335	-0.287	0.654	-0.272	-0.357	0.415	0.178	0.717	0.277	0.328	-0.419	0.848	-0.114	0.211	0.271	-0.124	0.317	-0.012	-0.37	0.46	0.114	0.078	0.08	0.464	-0.119	0.084	-0.256	0.309	-0.613	-0.178	-0.078	0.1
DYNC1LI2	PPI	1	8.179	-0.438	-0.891	-1.201	-0.646	0.622	-0.489	0.09	0.261	0.163	-0.464	1.05	0.627	0.028	0.829	1.395	-0.628	0.369	-0.72	-0.169	-0.148	-0.27	-1.456	-0.281	-1.222	0.189	-0.364	-0.593	0.631	-0.367	0.888	0.094	-0.587	-0.933	-0.305	0.042	0.261	-0.92	0.228	-0.484	0.967	-0.109	0.089	-0.039	-0.544	0.452	-0.394	0.407	-0.758	-0.177	0.401	-0.246	0.123	-0.704	0.801	0.038	0.684	-0.813	0.55	-0.891	-0.679	-0.501	0.246	0.122	0.012	-0.221	0.435	-0.749	-0.08	0.885	0.274	0.125	-0.488	-1.188	0.299	-0.089	0.001	1.039	-0.575	-0.149	0.029	-0.173	0.271	0.572	0.609	-0.095	-0.572	0.215	0.789	-0.722	0.504	-0.342	-0.015	0.077	0.672	-0.176	1.107	-0.12	-0.461	0.493	-1.493	-0.298	-0.099	0.793	-0.148	0.32	-0.076	-0.409	-0.866	0.104	0.663	-0.277	-0.047	1.101	-0.54	0.311	-0.405	0.327	-0.869	-0.912	-0.722	0.771	-0.017	0.12	0.038	0.527	-1.925	-0.528	1.131	-0.498	-0.203	-1.243	0.465	-0.942	0.308	-0.494	-0.011	0.618	-0.214	0.481	-0.545	-0.312	0.011	-0.296	0.639	-0.774	1.353	0.391	-0.059	0.21	0.767	-0.485	-1.502	0.484	0.279	1.074	-1.319	-0.157	-0.592	0.075	0.142	0.473	-0.107	-0.28	0.667	0.459	-0.28	0.228	0.218	-0.297	-0.561	-0.43	0.518	0.254	-0.045	0.956	0.231	-0.086	0.043	-0.326	0.501	0.159	0.237	-1.405	0.257	-0.479	0.616	0.097	-0.068	-0.241	-0.417	0.018	-0.209	1.068	-0.413	0.645	-0.59	0.366	0.41	0.232	-0.197	1.259	-0.508	0.16	0.109	-1.07	0.195	0.506	-0.48	0.612	0.402	-0.411	-0.046	0.242	-0.294	0.159	0.179	-0.225	-0.453	-0.276	-0.678	0.956	0.959	-0.043	0.401	-0.326	0.064	1.235	-0.316	-0.44	-0.206	-0.789	-0.395	0.631	0.44	-0.417	-0.183	-0.263	-1.018	-0.36	-0.47	-0.307	-0.088	0.416	0.498	-0.089	-0.604	0.25	0.493	0.141	0.212	0.37	-0.087	-0.464	0.447	-0.401
VDR	target	1	6.8	-0.474	-1.321	-0.505	0.182	0.553	-0.183	-0.108	-0.105	1.123	1.161	0.011	-0.042	0.49	1.452	1.009	-0.787	-0.725	-0.041	0.176	0.28	0.234	0.311	1.295	0.896	-1.144	-0.345	1.05	0.771	1.016	-0.056	-0.903	-0.51	1.017	-0.068	1.013	-0.603	0.192	-0.163	1.098	0.47	-0.007	-0.29	-0.549	-0.446	0.022	-0.765	0.32	-0.07	-0.657	0.13	-0.153	0.016	0.491	-0.001	-0.218	-0.632	-0.546	0.08	-0.126	0.401	0.173	-0.282	0.835	0.532	-0.055	-0.143	0.363	-1.572	-0.404	-0.227	0.268	0.984	0.509	-0.057	-0.506	-0.047	-0.037	0.14	-0.546	-0.023	-1.009	0.388	0.367	0.607	-0.126	0.487	-0.274	-0.828	-0.015	0.274	-0.084	-0.104	0.066	0.147	0.011	0.235	0.611	-0.19	0.658	1.074	0.146	-0.229	-0.486	0.9	0.521	0.277	0.112	-0.191	0.245	-0.637	-0.867	0.522	-0.082	-0.704	-0.405	1.398	-0.465	-0.471	0.456	-0.516	-0.049	0.067	-0.487	0.228	-0.243	0.493	0.113	-0.077	0.234	0.146	0.624	-0.098	-0.573	0.641	0.135	-0.461	-0.293	-0.699	-0.44	-0.807	-0.013	0.352	-0.064	-0.464	0.238	0.137	0.878	0.477	-0.109	1.106	-0.381	0.896	-0.508	0.527	-0.738	0.565	-0.059	-0.26	0.266	0.014	0.777	-0.425	-0.181	0.548	-0.201	-0.457	-0.205	-1.127	-0.288	-0.296	-0.728	0.458	0.405	-0.378	1.037	0.516	-0.012	0.398	-0.795	0.505	0.315	-0.157	0.875	0.34	-0.019	0.56	-0.412	0.183	-0.09	-0.17	0.05	-0.509	0.556	0.352	-0.79	-0.48	-0.302	-0.003	0.071	-0.009	0.514	0.253	-0.118	-0.096	-0.438	0.258	0.33	-0.462	-0.18	0.046	-0.066	0.356	0.696	0.182	0.13	0.23	0.214	-0.196	0.681	-0.404	-0.086	-0.55	-0.12	-0.282	-0.112	0.465	0.285	0.267	0.128	-0.21	-0.378	-0.163	-0.766	0.2	-0.171	-0.225	0.088	0.582	-0.372	0.065	-0.34	0.011	0.096	-0.082	0.047	-0.283	-0.238	-0.476	0.608	0.011	-0.371	0.725	0.684	-0.367	-0.046
ZC3H18	PPI	1	19.733	1.671	-0.785	-2.732	1.884	11.983	-0.697	0.532	-10.111	7.055	-2.046	-2.268	-0.53	1.629	11.366	-2.502	3.3	-1.881	4.397	-2.733	-1.114	-1.712	2.626	-3.205	1.431	4.196	3.819	-3.671	0.038	2.825	2.788	3.764	1.387	-3.404	1.325	-2.001	4.095	1.851	-1.602	1.513	1.109	-2.401	4.625	11.622	-0.757	0.745	-2.174	0.706	1.747	-3.877	-5.913	2.694	-3.53	-0.541	1.176	6.363	-1.295	2.239	-1.89	1.82	2.194	-1.096	-2.307	1.967	0.395	4.323	-0.831	-1.317	0.958	0.257	-0.979	-0.495	2.878	1.101	-1.464	0.592	0.789	-1.822	-0.102	0.209	-0.41	-3.505	0.421	0.688	-0.656	-1.101	-0.565	0.466	-1.831	1.56	0.118	-0.07	-1.204	0.467	-0.367	-1.111	-0.364	0.673	-0.824	-0.607	-2.066	-2.664	1.482	1.402	0.204	-0.856	-0.348	1.422	0.105	1.071	-0.934	-0.204	0.601	0.8	0.29	-2.917	1.857	3.172	0.242	-0.331	0.541	-0.121	0.045	0.717	-0.551	-0.832	-1.147	0.331	-0.427	-0.943	-1.254	-1.082	0.33	-1.88	-1.546	-0.569	0.633	-0.348	-0.415	-0.822	0.23	-0.09	-0.48	1.25	0.42	0.968	0.454	-1.517	0.258	-0.508	-0.889	-1.163	-0.353	-0.688	0.039	-1.453	0.184	1.425	-0.625	-1.196	-0.613	0.774	1.664	0.504	0.178	0.577	-0.026	-0.994	-0.139	-0.122	-1.202	-1.443	-1.418	-1.592	1.814	0.288	0.998	-2.364	-0.567	-0.756	1.261	1.38	-0.416	-0.714	-1.564	-0.44	-1.291	-1.492	1.656	0.848	0.79	0.677	-0.97	1.024	-0.058	-0.871	0.823	-2.224	-1.169	-1.426	-0.122	0.484	1.082	0.864	0.185	0.366	2.4	0.456	0.609	1.168	-0.788	-0.402	-0.453	-2.158	0.578	0.846	-0.184	-0.252	-1.144	1.121	0.288	1.31	0.047	-0.106	-0.796	2.159	-0.258	0.3	-0.423	-0.205	-0.413	0.364	0.452	1.009	0.17	-0.975	-0.765	-0.088	-0.507	-0.76	-0.294	-1.203	0.762	0.266	0.257	0.007	-1.387	-0.175	0.59	-0.029	1.545	0.265	-0.346	-0.236	0.515	-1.039
GNAO1	PPI	1	4.413	-1.036	-1.142	0.335	0.101	-0.744	-0.088	0.372	1.12	-0.632	0.172	-0.12	-0.008	0.709	0.627	-0.033	-0.046	-0.427	-0.114	0.067	-0.075	-0.427	-0.331	-0.417	0.21	0.823	-0.518	-0.367	-0.132	0.013	0.965	0.203	0.319	-0.748	-0.061	-0.555	0.108	-0.152	0.201	-0.24	0.036	-0.093	-0.902	0.035	1.048	-0.019	-0.148	0.29	-0.038	-0.441	0.025	0.118	0.084	0.21	0.135	-0.029	-0.632	0.254	-0.605	-0.174	0.529	-0.012	0.005	-0.27	0.445	-0.218	0.501	0.553	0.098	0.874	-0.271	-0.647	-0.375	0.045	0.107	0.492	0.447	0.136	-0.28	0.55	-0.081	-0.562	-0.01	0.232	0.454	-0.132	0.258	-0.173	0.354	0.321	-0.019	0.645	0.108	0.082	0.069	0.479	0.008	0.232	0.369	0.246	0.726	0.492	-0.182	-0.592	-0.107	-0.596	0.116	0.076	0.906	0.568	-0.189	0.344	0.105	0.144	-0.153	0.155	0.206	-0.373	0.517	-0.75	0.043	-0.439	-0.346	0.084	-0.908	0.174	-0.937	-0.224	0.335	0.083	-0.246	-0.059	0.274	0.096	0.044	-0.279	0.209	0.226	0.889	0.443	0.295	-0.327	-0.455	0.215	0.413	0.467	-0.013	-0.464	-0.765	-0.182	-0.155	-0.048	-0.528	0.018	-0.328	-0.121	-0.453	-0.387	0.387	0.604	-0.497	-0.339	-0.234	0.33	-0.664	-0.359	0.229	-0.132	-0.013	0.381	-0.658	-0.377	0.207	-0.726	0.012	0.396	0.085	0.103	-0.064	0.05	0.76	-0.096	-0.151	-0.755	0.27	-0.329	-0.168	-0.037	-0.282	-0.371	-0.505	-0.251	-0.331	-0.212	0.239	0.333	0.11	-0.352	0.902	0.178	-0.216	-0.116	-0.62	-0.742	-0.537	0.315	-0.45	-0.422	-0.525	0.206	-0.101	0.179	0.31	0.629	0.494	-0.157	-0.117	0.349	0.507	0.337	0.649	-0.978	0.954	0.241	0.295	-0.383	0.486	0.57	0.829	-0.255	0.499	-0.325	0.108	-0.043	0.059	0.073	-0.616	0.591	-0.328	-0.544	-0.568	-0.182	0.634	0.448	0.593	0.89	-0.278	-0.168	0.174	-0.504	-0.424	-0.377	0.549	0.606	-0.352	0.042
AGTRAP	PPI	1	2.187	-0.476	-0.505	-0.416	0.11	0.05	0.169	-0.536	0.675	-1.168	0.219	0.011	0.357	-0.378	0.177	-0.213	-0.386	0.086	-0.034	-0.225	0.003	-1.047	0.087	0.069	-0.105	-0.18	-0.012	-0.124	-0.153	0.139	0.094	-0.293	0.402	-0.475	0.326	-0.042	0.325	-0.203	-0.228	-0.094	0.053	0.093	0.23	0.186	-0.054	-0.18	-0.187	0.273	0.073	-0.439	-0.676	0.219	0.321	-0.036	0.175	0.195	-0.145	0.474	-0.424	-0.213	-0.209	0.044	0.163	-0.418	0.323	0.26	-0.144	-0.032	-0.027	0.087	0.499	-0.314	0.178	-0.359	-0.143	0.005	0.235	0.238	-0.27	0.622	-0.165	0.26	-0.164	-0.2	-0.734	-0.094	0.139	0.022	-0.484	0.46	0.516	-0.175	-0.039	-0.231	0.208	0.205	0.281	-0.198	-0.399	-0.298	-0.276	-0.246	-0.32	-0.204	0.336	0.021	-0.162	-0.261	0.046	0.014	-0.3	0.167	0.61	0.162	0.026	-0.303	0.32	0.128	0.006	0.459	-0.12	-0.305	-0.251	-0.043	-0.126	-0.101	0.308	-0.052	-0.199	0.164	0.023	-0.045	0.098	-0.258	-0.262	0.073	0.14	-0.424	-0.248	0.202	0.098	0.153	-0.052	0.071	-0.172	0.001	0.381	0.063	0.095	-0.196	-0.222	0.488	-0.124	0.275	0.038	0.206	-0.038	-0.279	-0.267	0.08	-0.406	0.183	0.209	-0.187	-0.296	0.296	-0.106	-0.409	-0.075	0.365	0.219	0.062	0.073	-0.028	-0.449	0.102	-0.291	0.233	0.1	0.103	0.148	-0.081	-0.247	-0.179	-0.169	0.464	-0.124	-0.043	-0.073	-0.283	0.16	0.089	-0.065	-0.151	-0.218	-0.058	-0.059	-0.106	-0.292	-0.239	-0.139	-0.479	-0.36	0.081	0.099	0.222	-0.312	0.268	0.027	0.539	-0.008	-0.23	-0.032	0.044	-0.047	-0.026	-0.167	0.366	-0.201	0.235	-0.242	0.213	0.164	0.163	0.054	-0.228	0.076	-0.245	0.2	-0.033	-0.052	0.272	0.08	0.401	0.297	0.097	-0.162	-0.018	0.12	-0.193	0.15	-0.123	-0.082	0.032	-0.015	0.186	-0.098	0.086	-0.001	-0.111	0.166	-0.492	-0.173	0.096	0.166	-0.141
RNF138	PPI	1	2.834	0.657	-0.844	-0.06	-0.07	0.381	0.255	0.162	0.802	0.081	-0.188	-0.514	-0.249	0.115	0.268	0.265	-0.332	-0.054	0.326	0.219	-0.002	0.484	0.27	-0.323	0.248	-0.359	0.132	0.118	0.458	0.418	0.233	-0.08	-0.139	0.283	0.276	-0.358	-0.108	0.76	0.009	0.309	0.128	0.389	-0.131	0.348	-0.215	0.028	0.213	0.478	0.001	0.075	0.072	-0.464	-0.527	0.448	-0.239	0.178	-0.417	-0.327	-0.122	0.327	0.528	0.063	-0.256	0.576	-0.038	0.004	-0.021	-0.097	0.121	0.002	-0.13	0.004	0.098	0.265	-0.712	0.028	0.652	-0.214	-0.066	-0.083	0.394	-0.317	0.441	-0.05	-0.125	0.404	-0.496	-0.156	-0.119	-0.159	-0.273	0.104	-0.289	-0.003	0.047	-0.378	0.232	0.357	-0.204	0.043	-0.016	0.08	-0.067	0.05	-0.02	0.025	-0.432	0.127	-0.249	0.475	-0.052	-0.107	0.165	-0.141	-0.253	-0.072	-0.022	-0.515	0.426	-0.31	0.079	0.276	-0.163	-0.084	-0.108	-0.505	-0.028	0.553	-0.098	0.094	-0.177	-0.302	0.174	-0.493	-0.052	-0.143	0.309	-0.07	0.161	-0.179	-0.533	0.198	-0.099	0.461	0.144	-0.271	-0.007	-0.104	0.098	0.417	0.118	0.004	0.079	0.108	0.101	0.209	0.387	0.183	0.315	-0.056	-0.207	0.428	0.25	0.244	-0.186	-0.113	0.19	-0.021	0.431	0.125	-0.126	-0.589	-0.215	0.152	0.171	0.197	-0.163	0.029	-0.36	-0.155	-0.049	-0.225	0.284	-0.403	-0.061	-0.331	-0.187	-0.176	-0.015	-0.132	-0.119	-0.131	-0.114	-0.097	-0.086	0.047	0.224	-0.201	0.085	-0.223	0.402	-0.069	0.198	-0.015	0.074	0.167	-0.531	-0.555	-0.235	0.129	-0.321	0.399	-0.018	0.059	-0.119	-0.065	0.189	0.326	-0.06	0.26	-0.723	0.039	-0.204	0.106	-0.158	-0.089	-0.308	-0.134	0.099	-0.438	-0.347	0.143	0.371	0.226	-0.277	-0.292	-0.111	-0.178	-0.288	0.084	-0.095	-0.202	0.286	-0.138	-0.042	0.042	-0.262	-0.222	0.347	-0.054	-0.17	-0.323	0.22	-0.123	-0.249	-0.362
TYMS	PPI	1	3.861	-0.94	-0.727	-0.344	0.057	-0.364	-0.07	-0.138	-0.042	-0.803	0.044	0.092	0.3	-0.012	-0.217	-0.002	-0.184	-0.066	0.518	-0.327	0.244	0.298	0.404	-0.008	-0.269	0.452	0.435	-0.347	-0.199	0.403	-0.287	-0.386	-0.597	0.457	-0.337	0.494	0.531	0.107	-0.042	-0.086	0.339	0.28	-0.501	0.118	-0.66	-0.32	-0.355	0.302	-0.289	0.051	-0.6	0.918	-0.177	0.506	0.39	-0.372	-0.128	0.383	-0.728	0.043	0.011	0.204	0.682	-0.06	0.194	-0.104	0.284	-0.232	-0.365	-0.39	0.465	0.353	0.483	0.331	-0.107	-0.519	-0.297	0.334	0.407	-0.844	0.338	0.152	0.811	-0.673	0.317	-0.652	0.79	0.045	-0.028	-0.349	0.628	-0.061	0.483	-0.37	-0.135	0.404	0.206	-0.035	-0.225	0.011	0.243	-0.551	0.559	-0.255	0.227	-0.316	0.336	-0.011	0.427	-0.182	-0.086	0.174	-0.009	-0.559	0.438	-0.143	-0.458	-0.072	-0.262	-0.541	0.237	0.476	-0.392	-0.236	-0.044	-0.123	-0.421	-0.943	-0.497	-0.725	0.259	-0.497	0.438	-0.11	-0.088	0.743	-0.417	-0.052	0.875	-0.022	-0.243	0.136	-0.116	0.108	-0.252	-0.237	0.306	-0.313	0.165	-0.034	0.636	-0.084	0.126	-0.138	-0.893	-0.285	0.304	0.294	-0.51	0.263	0.358	-0.482	0.159	0.125	-0.526	0.535	-0.849	0.348	-0.201	-0.076	0.02	0.143	0.249	-0.352	0.191	0.165	-0.596	-0.337	0.597	0.019	0.192	-0.201	-0.077	0.937	-0.378	-0.15	0.24	0.263	0.191	0.144	-0.163	0.29	0.098	0.092	-0.383	-0.542	0.172	-0.036	-0.613	-0.294	-0.009	-0.424	0.349	0.181	-0.019	-0.113	0.557	0.245	-0.32	-0.17	0.02	0.352	-0.279	0.352	0.101	0.236	0.668	0.038	-0.368	-0.38	0.233	0.1	0.064	0.417	0.214	-0.543	0.458	-0.064	-0.367	0.134	0.188	-0.576	-0.17	0.446	0.145	0.002	0.237	-0.133	-0.01	-0.288	0.833	0.167	0.54	-0.059	-0.29	-0.462	-0.29	0.377	-0.101	0.426	-0.218	0.159	0.019	-0.048	0.212	-0.5
RNF182	PPI	1	3.848	0.609	-0.754	0.092	0.026	-0.337	0.218	-1.569	1.291	0.145	-0.16	0.104	-0.172	0.303	0.021	-0.044	-0.73	-0.117	0.064	-0.581	-0.221	-0.226	-0.015	0.135	-0.963	-0.85	0.275	-0.373	-0.495	-0.115	0.313	0.143	0.234	-0.018	-0.155	0.003	0.429	-0.04	-1.181	0.06	-0.199	-0.219	0.013	-0.142	0.108	-0.25	0.205	-0.384	0.124	0.49	0.226	-0.125	-0.261	0.11	-0.419	0.412	-0.174	0.02	-0.201	0.168	-0.294	-0.376	0.48	0.05	0.948	0.118	-0.373	-1.003	-0.185	-0.357	0.075	1.149	0.07	-0.547	0.368	-0.015	-0.005	0.833	-0.944	0.576	-0.28	0.361	-0.3	-0.493	0.1	-0.688	-0.459	0.078	0.319	0.498	0.098	-0.037	0.399	0.345	-0.049	-0.868	0.252	0.22	-0.583	-0.254	-0.527	-0.281	0.181	-0.307	0.385	0.609	-0.381	0.639	-0.129	0.431	0.284	-0.92	0.143	-0.087	0.011	0.26	-0.144	0.282	0.424	0.114	-0.101	0.351	-0.19	0.121	-0.337	0.429	-0.739	0.334	-0.159	0.326	0.181	-0.052	0.016	1.017	0.267	-0.455	0.804	-0.04	0.049	0.233	-0.065	0.333	-0.723	0.168	-0.378	-0.547	0.581	0.02	0.055	-0.032	0.285	-0.049	-0.423	0.09	0.175	0	0.071	-0.148	0.082	-0.736	0.271	0.136	0.612	-0.392	0.026	-0.133	0.152	0.227	0.213	-0.334	0.083	0.252	0.216	-0.123	0.536	1.06	-0.568	0.696	-0.223	-0.18	-0.353	0.416	0.203	-0.144	0.118	-0.195	-0.083	0.096	-0.592	0.271	-0.025	0.46	-0.407	0.243	0.366	0.563	0.296	-0.082	-0.423	0.405	0.04	-0.363	-0.141	0.086	-0.046	0.068	0.086	-0.621	0.168	-0.309	0.185	0.188	-0.512	-0.071	-0.032	-0.315	-0.341	-0.173	-0.387	-0.322	0.009	-0.098	-0.189	-0.122	0.2	-0.044	0.359	0.094	0.236	-0.556	-0.158	-0.309	-0.191	0.562	-0.163	0.029	0.088	0.039	-0.268	-0.238	0.052	-0.087	-0.683	-0.625	-0.138	-0.677	0.244	0.127	-0.23	0.041	0.027	-0.388	0.128	0.259	-0.248	0.079
PDIA3	target	1	6.836	-2.309	-0.823	-0.162	-0.466	-1.111	-0.039	0.564	0.271	-0.676	0.237	0.339	0.09	0.718	1.066	0.757	0.711	0.326	-1.014	0.602	-0.008	0.025	-2.639	-1.35	1.025	0.693	-0.318	-0.798	-0.497	0.516	0.805	-0.315	-0.446	0.022	0.825	-0.075	0.115	-0.187	0.229	0.26	0.062	0.108	-0.613	0.027	0.435	-0.065	-0.572	0.161	-0.368	-0.133	0.352	0.065	0.635	0.741	0.901	-0.787	0.024	0.24	0.7	1.343	0.754	0.608	-0.078	-0.352	0.209	-1.442	-0.7	0.268	-0.765	0.236	0.999	0.015	0.042	-0.221	0.227	-0.454	-0.27	-0.577	-1.101	0.99	0.082	0.459	-0.129	-0.001	0.789	0.089	-0.417	-0.015	0.25	-0.633	0.522	-0.072	0.447	-0.158	-0.335	-0.094	0.184	-0.52	0.048	0.265	0.185	0.404	0.421	-0.309	0.269	0.083	0.584	0.057	0.705	-0.51	0.636	-0.592	-0.685	-0.467	-0.816	0.136	-0.353	0.134	0.234	0.036	-0.381	-0.004	0.577	-0.097	0.081	1	-0.201	0.595	-0.042	0.265	-0.506	0.573	0.799	0.414	0.528	0.124	-0.033	0.318	0.411	-0.189	0.667	-0.198	-0.067	0.033	1.054	-0.885	0.692	-0.129	-0.133	-0.392	0.602	0.473	-0.025	-0.004	0.22	0.001	0.266	-0.359	0.237	-0.394	-0.236	0.016	-0.016	0.439	0.085	0.909	0.732	-0.004	0.234	-0.103	-0.122	-1.05	-0.314	-0.422	-0.607	-0.568	0.779	-0.283	0.159	0.227	0.116	0.17	0.632	0.571	-0.73	0.459	0.313	0.07	0.578	-0.089	-0.124	-0.029	0.397	-0.795	-0.273	0.035	0.413	-0.847	0.128	-0.221	0.884	-0.61	0.174	0.282	-0.039	-0.801	0.718	0.07	-0.132	-0.46	0.291	0.629	-0.263	0.005	0.104	0.058	0.002	-0.747	0.014	0.673	-0.278	-0.038	0.147	0.051	-0.357	0.283	0.698	-0.061	0.25	0.797	-0.203	-0.232	-0.039	0.061	-0.05	0.464	-0.387	0.281	-0.145	0.698	-0.306	0.066	0.117	-1.526	0.226	-0.326	0.468	-0.016	-0.672	0.258	-0.406	0.446	0.282	-0.412	-0.198	0.27
RELL2	PPI	1	4.849	-0.198	-0.057	-1.694	0.36	1.288	-0.136	-1.554	-0.741	-0.805	0.409	-0.268	0.121	-0.153	0.353	-0.43	0.151	0.515	-0.865	1.887	0.814	0.464	1.226	0.959	-1.493	0.864	-0.171	-0.038	-1.237	0.295	-0.356	0.367	-0.02	0.576	-0.457	0.368	0.6	0.161	-0.522	-0.141	0.312	-0.657	0.101	0.29	-0.699	-0.259	0.536	-0.798	-0.548	0.434	0.092	0.376	-0.513	0.15	0.653	0.4	0.881	-0.138	-0.08	0.447	0.448	-0.343	0.01	-0.155	-0.464	-0.059	0.22	-0.595	-0.217	-0.805	-0.035	-0.339	-0.726	-0.444	-0.124	-0.124	-0.205	1.178	-0.342	0.283	-0.293	-0.244	0.402	0.996	0.549	-0.392	-0.432	-0.471	-0.59	-0.294	0.145	0	-0.313	0.599	-0.797	0.577	-0.474	0.925	-0.069	-0.084	-0.173	0.35	-0.249	-0.227	0.074	-0.496	-0.244	0.272	-0.069	-0.627	-0.36	-0.085	-0.028	0.017	-0.574	0.042	0.556	0.077	0.572	0.528	0.832	0.339	-0.714	-0.246	-0.052	0.059	-0.536	-0.204	0.307	-0.682	-0.677	-0.43	0.259	0.201	0.462	0.167	-0.489	-0.142	0.755	0.815	-0.242	-0.211	-0.906	-0.077	-0.442	-0.355	0.421	0.132	-0.331	-0.472	-0.345	0.335	0.753	-0.134	-0.604	-0.097	0.235	0.103	-0.312	-0.483	0.048	-0.187	-0.192	-0.211	0.507	0.27	0.545	0.232	0.219	-0.317	0.515	1.39	-0.172	-0.06	0.215	0.435	-0.358	0.275	0.308	1.078	-0.021	0.134	0.506	0.139	-0.428	0.102	-0.083	0.26	0.431	-0.307	-0.217	-0.566	-0.16	0.176	-0.405	0.467	0.414	0.54	0.033	0.275	-0.339	-0.394	-0.332	0.721	-0.226	0.807	0.358	-0.272	0.147	0.04	-0.062	-0.129	-0.247	-0.436	0.305	-0.548	-0.329	0.273	-0.212	0.379	0.409	0.016	-0.444	-0.299	-0.365	0.129	0.446	0.304	0.41	-0.058	0.498	0.147	-0.948	-0.137	-0.23	0.548	-0.227	0.089	-0.589	0.414	-0.168	-0.102	0.32	0.12	0.357	0.014	-0.315	-0.361	-0.296	0.096	-0.28	0.216	0.037	0.185	0.217	-0.097
LOXHD1	PPI	1	13.451	-2.572	-2.013	0.581	0.204	-2.045	0.424	1.149	2.794	-1.686	1.197	0.615	-0.342	1.149	2.617	1.933	-0.901	-0.01	-0.143	2.35	0.68	1.073	1.147	-0.1	1.251	3.277	-0.531	-2.324	1.336	0.82	0.293	0.372	-1.137	-0.224	-0.186	0.483	1.267	-0.682	0.433	-0.234	1.183	0.31	-0.54	-0.126	-0.916	-0.776	-0.056	-0.325	0.459	0.308	-0.154	0.287	-0.303	-0.862	0.87	0.458	-2.186	0.012	0.169	0.578	0.804	0.316	1.074	0.431	0.489	0.216	0.491	-0.051	-0.117	0.139	-0.116	0.078	0.948	-0.602	0.452	-0.563	1.057	0.647	-0.376	1.123	0.943	1.661	-0.026	-1.847	0.359	-0.219	-1.573	-0.618	0.161	0.441	0.615	0.629	1.179	0.158	-1.161	-0.157	0.466	0.008	-0.684	-0.652	-0.82	-0.608	-0.234	0.121	-0.537	0.347	0.061	-1.703	1.882	0.064	0.359	0.333	0.089	0.146	0.839	-1.455	0.196	-0.14	-0.155	0.782	1.563	-0.265	-0.466	-0.045	0.236	-0.548	-0.112	-0.037	-0.968	-0.053	1.45	0.155	0.773	-0.688	-0.764	0.299	0.818	-0.628	-1.757	-1.291	0.223	0.156	0.032	0.519	0.413	-0.184	0.444	-1.042	-0.654	1.139	-1.063	-0.556	-0.211	-0.293	-0.574	-1.285	0.472	0.451	0.457	0.932	0.952	-1.881	0.009	0.054	-1.371	-1.154	0.663	-0.837	-0.876	-0.015	0.072	0.172	0.059	-0.47	-0.325	0.678	-0.22	-0.219	-0.343	-0.229	-0.115	-0.461	-0.445	-0.123	0.819	1.185	1.159	3.117	1.133	0.991	0.385	-0.681	-2.326	-0.267	-0.049	0.536	-1.868	0.934	0.285	-1.031	0.777	0.16	1.71	-0.65	-0.404	0.172	0.409	-0.123	0.335	1.394	-0.535	-0.55	-0.676	1.261	-1.334	1.821	0.116	0.856	1.366	-0.158	0.156	-0.103	0.445	1.357	-0.106	-1.211	-0.372	0.231	-0.38	1.164	1.043	0.392	-0.261	-2.116	0.219	-0.199	-0.93	0.853	-0.372	0.518	0.65	0.9	0.074	0.218	-1.547	-1.735	-1.303	1.252	-1.659	-0.164	-1.297	0.487	0.57	-0.371	2.213	-0.257
CDCA7	PPI	1	6.441	-1.007	-1.916	-0.801	-0.078	0.954	0.211	1.337	-1.477	2.476	1.825	0.087	0.554	-0.512	4.732	0.905	-0.503	0.039	0.849	-0.084	-1.517	-0.769	1.04	-0.406	0.442	0.452	-1.646	1.068	-0.165	-0.59	-0.813	-0.642	-0.56	0.889	-0.649	0.048	-0.831	0.576	-0.38	0.41	0.487	0.327	-0.541	-0.577	-0.796	-1.89	-0.456	1.666	0.115	0.181	1.059	-0.184	-0.596	-0.106	-0.05	-1.024	-0.826	-0.44	0.086	0.429	-0.236	0.602	0.265	0.515	0.732	0.365	0.508	-0.613	0.315	-0.627	-0.073	0.349	0.458	-0.49	-0.181	-1.076	0.178	0.076	0.41	-0.881	-0.344	-0.199	0.33	-0.036	0.618	0.35	-0.01	0.441	0.216	-0.536	0.725	-0.634	0.1	0.353	1.025	0.335	0.133	-0.127	0.525	0.194	0.297	0.121	-0.437	-0.259	0.101	0.167	0.187	0.096	0.206	0.066	-0.136	0.1	0.546	-0.351	0.28	0.084	0.344	-0.745	-0.538	0.035	0.222	-0.656	0.327	0.415	-0.339	0.008	-0.637	0.347	0.1	0.143	-0.215	0.318	-0.744	-0.42	0.17	0.247	0.333	-0.337	-0.645	-1.15	-0.48	0.139	0.569	-0.019	-0.096	0.498	-0.042	0.399	0.591	-0.296	0.06	0.141	-0.346	-0.764	-0.289	0.488	0.185	0.471	0.476	-0.007	-0.016	-0.541	-0.042	0.32	-0.371	-0.437	-0.556	0.239	0.425	0.636	0.266	-0.776	0.332	-0.11	-0.157	0.925	0.067	0.356	-0.223	0.049	-0.124	-0.04	-0.35	0.363	-0.217	0.085	0.187	-0.494	0.296	-0.133	-0.292	0.125	-0.299	-0.218	-1.574	0.255	0.449	0.403	0.519	0.783	-0.1	0.183	0.185	-0.378	0.654	0.722	0.502	-0.067	-0.02	0.149	0.656	-0.679	0.546	-0.133	-0.356	-0.22	0.288	0.006	-0.154	0.535	-0.235	0.646	-0.089	0.455	-0.801	-0.878	-0.229	-0.674	-1.022	-0.072	0.55	-0.262	0.445	0.3	-0.137	-0.69	0.163	-0.41	-0.4	0.831	-0.661	-0.139	0.226	-1.097	-0.455	-0.676	0.316	-0.066	-0.211	0.064	-0.493	-1.107	-0.428	-0.082	0.513	0.129
FZD4	PPI	1	6.67	-1.445	-0.869	-0.803	0.235	-1.099	-0.166	-0.639	1.494	-1.794	0.861	0.345	0.42	-0.559	0.719	0.806	-1.29	-0.496	-0.139	-0.303	-0.412	-1.129	0.375	-0.496	0.676	-0.046	-0.102	-0.699	0.072	-1.057	0.634	-0.837	1.432	-1.708	-0.213	-0.604	0.846	-1.157	0.098	-1.27	0.654	-0.714	-0.653	-0.134	-0.391	0.465	0.053	1.408	0.566	-0.902	-0.213	0.113	-0.795	0.079	-0.338	-0.11	-0.25	0.486	-0.649	0.592	0.104	-0.354	-0.032	0.678	0.31	-0.058	0.92	-0.42	0.097	0.082	0.085	-0.067	-0.005	0.05	0.152	1.25	0.333	0.496	-0.037	0.203	0.2	-0.808	-0.271	-0.28	0.279	-0.042	-0.415	-0.244	0.059	-0.029	-0.139	-0.193	0.494	-0.381	-0.767	-0.185	-0.043	0.299	-0.69	0.155	-0.293	0.065	0.132	-0.064	0.527	0.453	0.085	0.246	-0.597	-0.315	-0.072	0.226	0.189	-0.335	-1.234	0.375	-0.758	0.691	0.145	-0.077	-0.824	0.288	0.258	0.315	0.566	-0.021	-0.177	0.456	0.273	0.043	0.174	0.65	-0.664	-0.051	-0.191	-0.21	-0.659	0.096	0.422	-0.634	-0.134	-0.086	0.419	0.934	0.22	-0.465	0.693	0.567	-0.555	0.648	-1.018	-0.083	-0.488	0.691	-0.278	-0.587	-1.215	-0.279	-0.569	-0.976	-0.316	0.934	-0.471	-0.009	0.253	-0.52	-0.365	0.39	-0.503	0.36	-0.573	-0.58	-0.241	-0.337	0.341	-0.592	-0.318	-0.308	1.072	-0.086	0.939	0.137	0.222	0.77	-0.093	-0.153	-0.035	-0.073	0.548	0.291	-0.287	0.183	-0.06	-0.203	-0.677	-0.246	0.317	-1.698	0.056	-0.12	0.139	0.374	-0.009	0.301	-1.169	1.276	0.426	0.066	-0.324	0.379	-0.282	-0.255	-0.64	0.079	0.106	-0.095	-0.62	0.023	0.085	0.371	-0.401	-0.017	-0.366	0.095	-0.419	0.099	0.243	-0.059	0.162	0.199	-0.315	-0.112	-0.29	0.021	-0.27	-0.127	-0.268	-0.677	-0.145	0.372	0.08	0.618	-0.694	0.157	0.486	0.735	-0.337	0.756	-0.071	0.48	-0.38	0.617	0.291	-0.464	-0.496	0.03
MAN2C1	PPI	1	15.298	-2.013	-2.768	-4.504	0.565	-1.329	-0.997	-3.815	0.174	-4.873	0.989	0.545	1.378	-2.078	-0.918	-1.45	0.331	-0.201	-1.15	-0.663	0.607	-0.737	-1.209	-0.712	-0.215	-0.884	-0.053	1.178	-0.882	-0.676	0.967	1.239	0.949	1.008	-0.498	0.316	-0.267	-1.555	0.178	-0.457	-0.944	0.971	0.372	1.325	-0.305	-0.356	0.894	-0.687	0.856	-0.207	-0.152	0.392	0.567	0.721	0.095	0.374	0.733	-0.408	0.475	-0.539	-0.647	-1.496	0.156	0.005	-0.128	-0.518	-0.043	-0.677	-2.11	0.739	-1.64	0.39	2.039	0.883	-1.099	1.07	0.467	0.362	-1.942	1.618	1.882	1.147	0.937	-0.47	-1.339	-0.447	-1.098	-1.072	-0.87	0.277	-0.661	1.465	0.711	-0.628	0.184	-0.391	-1.384	-1.464	0.506	1.123	-1.042	0.231	0.183	-0.232	-0.237	-0.322	0.477	0.001	-0.182	0.923	0.038	1.133	-0.609	-0.636	-1.54	-2.227	-0.481	-0.246	0.204	1.483	-0.096	-1.579	-0.76	0.591	0.386	0.361	-0.266	-0.748	0.129	0.011	0.675	0.667	-0.265	0.141	0.068	0.553	-0.598	0.119	0.611	0.773	0.283	-0.115	0.391	0.484	-0.622	-1.056	-0.038	0.217	0.445	-0.699	-0.141	0.135	0.985	1.32	0.824	0.158	2.061	-0.08	-0.341	0.198	0.631	0.935	0.141	-1.834	-0.667	0.144	1.13	-0.239	-0.004	1.198	2.026	-0.675	-0.666	-0.787	-0.262	0.398	-1.613	0.909	0.13	-0.178	-1.073	-0.362	-0.425	-1.14	0.741	-0.502	-0.446	0.857	0.768	0.154	1.195	-0.363	-1.081	-0.15	0.453	-0.054	1.398	0.804	-0.371	0.308	0.387	-1.152	-1.336	0.104	0.905	1.669	-0.219	0.257	-0.388	-0.29	0.652	-0.428	-0.333	0.31	-1.466	-0.959	0.765	0.34	-0.837	-0.192	0.284	0.657	-0.644	-0.881	-0.12	0.708	-0.248	-0.488	-0.619	-0.947	-0.485	0.469	-0.388	-1.519	-1.341	0.133	-0.012	-1.233	0.7	-0.013	-0.822	-1.064	-1.348	0.571	-0.863	0.288	-0.301	-0.102	-0.817	-0.772	-1.341	-0.834	-0.479	0.521	1.121	0.185
APOBEC2	PPI	1	3.37	-0.978	-1.149	-0.049	-0.311	-0.041	-0.113	0.771	-0.263	0.085	-0.344	0.014	0.461	0.187	0.016	0.009	0.477	-0.325	-0.266	0.287	0.2	0.571	-1.145	-0.016	0.577	0.323	-0.606	-0.214	0.235	0.2	-0.096	-0.356	-0.298	0.023	0.392	0.196	0.488	-0.221	0.169	0.259	-0.235	0.375	0.078	0.321	0.4	0.817	0.765	0.032	-0.691	-0.15	-0.103	0.331	0.552	0.651	-0.364	0.045	0.172	-0.069	0.12	-0.145	0.513	0.693	-0.399	-0.298	-0.094	-0.922	-0.158	0.172	0.18	-0.082	0.165	-0.328	-0.037	-0.19	-0.171	0.093	-0.24	0.086	0.086	-0.137	0.411	0.402	-0.09	-0.259	0.728	-0.013	0.315	0.434	-0.315	0.221	-0.051	-0.59	-0.243	0.068	-0.401	-0.55	0	0.667	0.209	-0.203	0.096	0.14	0.354	0.099	0.442	0.301	-0.302	-0.509	0.182	-0.223	0.284	-0.042	0.066	-0.245	-0.912	-0.234	-0.021	0.031	0.037	-0.212	0.351	0.489	-0.254	0.291	0.024	-0.809	0.062	-0.016	0.452	-0.33	0.091	0.454	0.018	0.542	0.297	-0.313	-0.166	-0.448	0.371	-0.028	0.231	0.653	0.015	0.284	-0.148	-0.059	0.006	-0.06	-0.153	-0.254	-0.087	-0.334	0.105	-0.222	-0.193	-0.127	0.502	0.168	-0.591	-0.287	-0.56	-0.362	0.833	0.067	-0.125	0.369	0.055	-0.055	0.241	-0.374	-0.58	0.331	0.258	0.165	-0.307	0.457	0.233	0.356	-0.235	-0.181	0.296	0.189	-0.172	-0.022	0.149	0.411	-0.451	-0.148	-0.195	0.284	0.171	-0.16	0.17	-0.171	-0.683	-0.223	0.485	0.185	-0.129	0.441	0.237	-0.285	-0.125	-0.262	-0.2	0.067	-0.335	0.312	0.289	0.101	0.063	0.348	-0.122	0.126	-0.662	-0.099	-0.038	0.196	0.139	0.541	-0.143	0.104	0.131	-0.185	0.378	0.247	0	-0.183	0.184	0.014	-0.236	-0.355	0.819	0.395	0.256	0.494	-0.269	-0.082	-0.047	0.144	-0.021	-0.2	0.286	-0.145	0.147	-0.191	-0.434	-0.476	0.034	-0.079	-0.112	0.025	0.112	-0.451	-0.416	0.055
BIVM-ERCC5	PPI	1	20.734	-1.677	-4.807	-0.962	0.16	-0.914	0.861	1.996	0.168	4.472	1.206	-0.514	-0.59	0.83	2.297	1.25	-2.475	-0.03	1.544	0.504	-0.441	1.591	-1.482	0.848	-1.116	-0.529	0.478	-0.244	0.797	1.814	0.059	0.87	-0.573	0.598	-0.651	0.019	-0.619	0.484	-0.678	0.69	0.027	0.63	0.527	-2.082	0.165	-2.15	0.697	1.698	-1.193	-1.055	-0.286	-0.659	-2.317	1.187	0.222	-2.31	0.138	1.605	-0.821	0.799	0.918	0.348	1.596	0.21	-0.586	1.307	-1.54	-1.075	1.369	-0.594	0.492	-2	2.122	-0.378	-0.08	1.071	-0.69	1.416	0.483	1.224	-2.318	-1.013	1.296	1.196	-0.039	0.015	0.324	0.577	0.901	-0.049	0.719	-1.345	2.186	0.437	2.962	-0.76	0.893	-0.873	1.343	-1.93	-1.474	2.429	-0.48	0.476	-0.384	-0.323	0.052	-2.126	-0.742	0.667	0.062	-1.415	-0.802	-1.274	0.715	0.953	1.014	-1.665	-1.161	1.676	-0.052	-1.124	-1.421	-0.554	0.489	1.18	-4.616	0.728	0.766	-2.112	-0.552	-0.176	1.319	-0.674	2.456	-1.411	-0.263	0.823	-0.776	0.353	-1.23	-1.848	-0.004	0.758	-0.634	-0.716	-0.526	-0.607	1.604	0.819	0.727	1.511	-0.034	-0.088	-0.197	0.484	0.201	-0.734	-1.633	1.003	1.711	-1.267	-0.257	0.223	0.162	-2.363	-0.072	1.04	-0.676	-0.888	2.006	0.025	-0.107	-0.193	0.069	-0.485	0.261	-1.246	-3.024	-1.458	-2.456	2.03	-0.292	-1.212	-0.863	0.978	-1.73	-0.38	0.185	-0.677	0.667	0.721	1.152	0.207	-0.264	-0.614	-1.64	1.029	-3.762	1.377	-0.172	0.919	0.674	-0.563	3.5	-0.141	-0.698	-0.415	-0.845	0.767	-0.198	-1.15	-1.244	1.557	-3.385	-0.811	0.254	-0.544	1.262	0.405	3.046	0.338	3.244	0.456	-0.015	-0.551	0.157	-1.639	1.159	-1.061	0.793	-1.06	1.78	0.206	0.107	-0.568	-0.021	-3.146	0.359	0.49	2.545	0.732	-0.462	-2.268	2.276	-1.062	0.284	-0.986	-0.376	0.291	2.524	-0.019	-0.074	2.307	-3.097	-0.297
MRPL27	PPI	1	2.185	-0.172	-0.179	-0.09	0.034	0.102	0.001	-0.239	0.432	-0.476	0.008	-0.116	0.246	0.032	0.17	-0.025	0.054	0.268	-0.305	0.246	0.126	-0.376	-0.039	-0.216	-0.249	0.137	-0.192	-0.224	0.049	0.432	-0.357	0.02	0.039	-0.323	0.273	-0.133	-0.48	-0.084	0.098	-0.792	-0.067	0.428	0.206	-0.23	-0.132	0.124	-0.131	-0.639	-0.006	-0.022	-0.277	-0.08	0.146	0.071	0.546	-0.055	-0.156	0.321	-0.104	0.004	-0.195	0.346	-0.878	0.044	0.086	-0.021	0.126	-0.148	-0.03	0.052	0.094	0.117	-0.122	0.147	-0.365	-0.547	-0.037	0.002	0.269	-0.055	0.134	0.119	-0.587	0.304	-0.766	-0.621	0.349	0.296	-0.16	-0.002	0.277	0.301	0.419	-0.419	0.011	-0.235	-0.419	0.385	0.335	-0.057	-0.041	0.093	-0.027	-0.164	-0.444	0.163	-0.46	-0.191	-0.111	0.069	0.125	0.027	-0.437	0.262	-0.022	0.576	-0.42	0.465	-0.354	-0.017	0.044	0.395	0.509	-0.428	0.167	-0.129	0.41	-0.202	-0.387	-0.252	0.519	-0.599	0.175	-0.179	-0.029	-0.146	0.406	-0.089	0.482	0.184	0.051	-0.195	0.167	-0.093	0.133	0.212	-0.343	-0.057	0.197	-0.047	-0.231	0.376	-0.055	0.008	0.3	-0.05	0.268	-0.332	0.001	0.22	0.166	0.219	-0.37	-0.022	-0.027	0.061	0.32	0.075	0.114	0.278	-0.004	-0.054	0.169	0.195	0.102	0.121	-0.015	0.49	-0.055	-0.128	0.011	0.365	0.243	0.155	0.051	0.137	-0.001	-0.034	-0.009	0.077	0.035	-0.086	-0.262	0.269	-0.015	0.248	0.224	0.013	-0.098	0.025	-0.264	0.054	0.121	0.022	-0.334	0.168	-0.39	0.162	-0.151	-0.117	-0.041	0.062	-0.499	-0.318	-0.157	-0.343	0.211	-0.144	-0.19	0.125	-0.029	0.126	0.448	0.117	0.026	-0.151	-0.175	0.194	-0.012	-0.389	0.025	0.073	0.396	0.025	0.067	0.077	0.103	0.267	0.052	0.312	0.132	-0.23	-0.195	0.122	-0.153	0.156	-0.172	0.063	0.133	0.131	-0.309	-0.233	0.097	0.166	-0.193	0.058
CBR3	target	1	3.813	-1.094	-0.742	-0.483	-0.175	-0.953	0.1	0.002	0.578	-0.834	0.072	0.046	0.355	-0.228	-0.138	-0.135	0.178	0.353	0.016	-0.251	-0.082	0.083	0.366	0.208	0.536	0.438	0.063	-0.447	0.277	0.131	0.039	0.363	-0.13	0.189	0.108	-0.031	-0.394	0.488	0.242	0.405	0.26	-0.178	0.549	-0.181	-0.45	-0.022	0.101	-0.556	0.215	0.172	-0.108	0.629	0.34	-0.091	-0.055	-0.304	0.058	0.041	0.004	0.023	0.237	0.29	0.14	0.2	-0.177	0.122	0.203	-0.694	0.276	-0.28	-0.439	0.182	0.083	0.23	-0.922	-0.095	-0.077	-0.012	-0.162	-0.585	-0.062	0.084	0.262	0.07	-0.039	-0.044	-0.319	-0.171	0.074	0.205	0.002	0.229	-0.417	0.188	-0.37	0.09	-0.307	0.244	0.184	-0.522	-0.146	0.411	0.172	-0.213	0.046	-0.073	-0.003	-0.082	0.415	0.463	0.725	0.184	-0.165	0.228	0.754	-0.056	-0.074	0.29	-0.612	-0.158	0.237	0.331	0.05	0.097	-0.466	0.216	0.016	-0.073	-0.251	-0.12	0.056	0.048	-0.379	-0.003	0.151	-0.46	-0.362	-0.079	-0.397	0.08	0.146	-0.039	-0.718	0.296	-0.48	0.582	-0.536	-0.095	0.396	0.28	-0.044	-0.046	-0.555	0.166	0.075	-0.508	0.291	0.287	-0.096	-0.355	-0.14	-0.13	0.571	0.019	-0.311	0.142	0.426	0.293	0.185	-0.668	0.023	0.06	-0.03	0.438	0.292	0.122	0.059	-0.095	-0.727	0.047	-0.05	-0.364	0.15	-0.261	0.178	0.057	0.125	0.411	0.6	-0.163	0.709	-0.595	-0.405	-0.576	0.075	0.116	-0.239	-0.477	-0.037	0.04	0.006	-0.191	0.078	0.667	0.478	-0.424	0.332	-0.031	0.692	0.15	0.155	-0.04	0.556	-0.003	0.13	0.373	0.091	0.331	-0.142	-0.235	-0.531	0.126	-0.198	-0.273	0.403	0.386	-0.238	-0.185	-0.153	0.061	0.06	0.163	-0.055	-0.158	0.148	-0.355	0.256	0.104	-0.222	0.522	0.637	0.124	0.066	-0.143	0.559	0.154	0.32	-0.17	-0.09	0.511	0.133	-0.114	-0.196	0.02	0.161	0.156
CDC34	PPI	1	3.447	-0.73	0.013	0.108	-0.188	-0.548	0.297	0.044	-0.26	-0.254	0.15	0.147	0.097	0.093	0.6	0.6	-0.462	0.424	0.045	-0.473	-0.004	-0.091	-0.222	0.316	-0.57	0.178	-0.035	0.13	0.411	0.125	0.502	0.051	0.38	0.092	-0.491	-0.112	0.274	-0.261	0.473	0.742	-0.771	0.199	-0.398	0.335	-0.06	0.004	0.377	0.185	-0.098	-0.748	-0.444	-0.09	-0.083	-0.157	0.17	0.08	0.046	0.109	-0.265	-0.017	-0.136	0.35	0.181	0.008	0.288	0.058	-0.563	0.311	0.508	0.456	0.046	0.356	0.365	0.122	-0.189	-0.206	-0.203	0.414	-0.434	0.597	-0.021	0.486	-0.059	-0.326	-0.199	-0.619	-0.187	0.295	-0.904	0.262	0.142	0.543	0.348	-0.048	-0.354	0.193	-0.305	0.388	-0.135	0.037	-0.078	-0.272	0.288	0.315	0.071	0.158	0.115	0.031	0.164	0.085	-0.045	0.237	0.256	0.23	-1.06	-0.447	0.289	-0.33	-0.331	-0.345	0.551	0.314	0.007	0.375	-0.023	0.4	0.045	0.017	-0.288	0.152	0.28	0.273	-0.029	0.127	0.413	0.272	-0.343	0.02	0.31	0.213	0.356	-0.099	-0.215	0.654	0.501	-0.05	0.265	0.019	0.182	0.194	0.103	-0.072	-0.425	0.351	-0.065	0.057	-0.122	-0.051	0.222	0.176	0.252	0.245	0.137	-0.127	0.041	0.33	-0.485	0.309	0.088	-0.129	0.542	-0.167	0.245	-0.07	0.008	0.264	0.067	-0.081	-0.144	-0.096	-0.182	0.013	-0.088	-0.066	-0.062	0.154	0.055	0.035	0.179	-0.173	0.451	-0.699	-0.316	-0.163	-0.197	-0.061	-0.395	0.128	-0.245	0.099	0.101	0.247	0.445	0.192	-0.003	0	0.23	0.077	0.338	-0.034	0.435	-0.126	0.23	-0.065	0.092	0.17	-0.436	-0.167	-0.042	0.259	-0.137	-0.171	0.04	-0.228	0.204	-0.564	0.203	-0.42	-0.149	0.238	0.203	0.229	-0.073	-0.232	0.271	-0.316	0.335	0.039	-0.192	0.251	-0.034	0.079	-0.612	-0.478	0.065	-0.03	-0.264	0.468	-0.161	0.019	-0.739	-0.262	-0.065	0.126	-0.376	0.078
CSF3R	PPI	1	12.698	0.251	0.523	-3.687	0.403	-1.32	-1.54	-2.423	1.334	-2.078	-0.034	-0.758	0.411	-1.387	-1.427	-1.074	-1.169	0.739	1.19	-2.137	-0.293	-0.495	0.742	-0.463	-3.463	-2.264	-0.574	0.727	-2.037	0.09	-0.26	-0.734	1.288	0.041	-2.285	-0.858	1.196	-2.362	-2.086	-0.033	-0.786	-0.942	-1.608	0.216	-0.715	-0.019	1.178	0.45	-0.969	1.023	-1.135	0.718	-0.649	-0.53	0.257	-0.939	-0.655	0.833	-0.796	2.2	-0.104	0.063	1.22	0.242	-1.111	-1.139	0.652	-0.82	0.195	-0.469	1.134	-0.403	0.899	-0.574	0.369	0.528	0.122	-0.171	0.936	-0.073	0.315	-0.747	1.202	-1.244	0.287	-0.566	0.556	-0.338	1.274	1.196	-1.812	-0.933	-1.007	0.286	0.006	0.447	-0.991	0.251	-0.806	-0.091	-0.636	0.56	-0.486	-1.73	0.376	0.556	1.009	0.147	0.513	0.897	-0.04	-0.12	-0.989	-0.265	-0.977	1.334	0.308	-0.006	0.832	-0.024	0.099	-1.858	-1.232	-1.24	0.853	-0.046	-0.703	1.207	-1.083	0.887	-0.122	0.864	0.291	-0.948	-1.447	-0.178	0.942	-0.914	-0.421	-0.91	-0.111	-0.057	-0.552	-0.261	1.004	0.067	-0.113	-0.634	-0.228	-0.047	0.22	0.301	0.57	-0.291	-0.721	0.559	0.585	1.161	0.495	-0.454	0.121	-0.172	0.34	-0.238	0.1	0.252	-0.85	-0.179	-0.076	-0.266	-0.758	1.002	-0.121	0.035	0.993	0.188	1.435	-0.137	1.773	1.014	0.031	0.93	0.023	0.307	0.588	0.955	0.906	-0.955	0.076	-0.57	0.41	-0.322	0.529	0.803	-0.099	-0.497	0.237	0.466	0.318	-0.889	-1.821	-1.052	0.592	1.03	0.409	0.562	1.082	0.99	-0.343	0.888	-0.544	0.408	-0.359	0.926	-0.291	-0.596	-0.678	0.902	0.187	0.031	0.159	0.278	-0.961	0.109	-0.812	1.03	-0.733	0.36	1.771	-0.049	-0.995	-0.429	-0.977	-0.139	-0.153	0.787	0.949	0.562	0.971	-1.53	-0.779	0.54	-0.215	-0.095	1.283	0.421	0.655	-0.176	0.064	-0.758	0.172	-0.505	-0.386	-0.003	1.231	-0.429
AFAP1	PPI	1	14.385	-0.735	-2.003	0.321	0.104	0.028	-0.505	-0.331	-2.391	3.128	-0.752	-0.468	-0.497	1.426	1.231	1.366	-1.041	-0.457	-0.313	-1.741	1.612	1.426	-1.479	1.201	0.355	-0.118	-1.408	-0.422	-0.536	1.165	-2.103	0.245	0.062	-1.495	0.423	-0.122	-1.858	0.485	-1.891	-0.659	0.512	0.089	-1.983	-0.298	-1.709	0.587	-1.212	-1.015	0.365	0.441	-0.442	-0.068	0.355	0.092	1.147	-0.219	1.113	0.966	1.2	0.263	-0.434	0.042	-0.171	0.705	0.25	0.701	-0.295	-0.977	-0.833	-1.07	-0.167	0.029	0.505	-0.33	2.468	-0.359	0.176	0.75	-0.426	0.35	1.158	1.806	-1.329	-0.835	0.568	-1.27	0.956	0.451	-0.638	0.592	0.136	0.461	0.135	1.832	0.531	-1.943	0.152	1.93	-0.838	-0.568	0.604	-0.14	0.565	1.395	0.147	-1.129	0.021	-0.358	-0.214	-0.991	0.648	1.216	-0.21	0.199	1.366	-0.522	-0.673	-0.296	0.708	-0.014	0.1	0.381	-0.592	0.401	0.265	0.564	-1.147	0.725	0.232	1.31	-1.617	-0.789	-0.221	-0.506	-0.16	-0.469	-0.02	-0.444	0.521	-0.403	-1.062	0.409	1.33	0.386	0.192	-0.672	-0.987	-0.401	-0.55	0.314	-0.202	-1.247	0.577	-0.678	-0.219	-0.949	1.321	-0.166	-0.75	1.11	0.841	-0.782	0.349	0.22	0.337	0.468	-1.684	0.456	-0.265	-0.425	1.052	0.258	-0.573	0.562	-0.089	-0.364	-0.182	1.437	-0.22	-0.264	0.833	1.101	-1.202	-0.317	-0.486	-0.53	0.165	-0.778	-0.357	0.886	-0.497	0.034	-1.797	-0.045	0.463	0.258	0.789	1.419	-0.907	-0.486	-0.537	0.739	-0.06	0.173	-0.334	-0.156	-0.148	0.934	0.154	0.245	0.691	-0.726	0.737	0.486	0.401	1.024	-0.271	0.488	-0.69	-0.107	0.319	0.215	0.846	0.22	-0.872	1.266	0.372	-0.018	1.385	0.788	-0.872	0.058	0.609	-0.473	0.155	0.185	-0.119	-0.885	0.016	-0.812	0.204	-0.557	0.722	-0.642	0.144	-1.301	-0.532	0.988	0.261	0.951	0.34	-2.225	0.355	0.297	-0.155	-0.9
CARD10	PPI	1	18.733	-3.641	-4.101	-5.543	-0.165	-1.195	-0.547	2.583	-4.547	1.484	-2.127	0.121	3.868	-6.45	-0.916	-1.017	1.441	0.754	0.37	-1.913	-0.501	1.83	2.871	1.366	-0.108	-1.072	-1.046	0.24	3.276	1.117	-0.975	-0.964	-0.933	-0.676	1.252	1.108	2.148	-0.133	-0.476	1.91	1.519	0.941	-0.216	-0.104	-2.685	0.585	-0.822	1.405	0.963	-0.505	0.479	-0.969	-2.341	-0.892	-2.6	0.498	2.585	-1.079	0.891	-0.605	0.213	-0.749	-0.403	-1.729	-0.75	0.658	-0.502	0.071	1.072	-0.67	-0.214	0.558	0.103	-0.574	1.239	-0.234	-1.918	0.785	0.905	-1.019	-0.485	-0.182	0.014	0.773	-0.296	0.876	0.891	-3.17	0.055	-0.581	-0.395	-1.676	-0.999	0.797	-0.908	0.535	-0.623	-2.123	-0.046	-1.225	1.085	1.007	0.329	-3.371	-0.295	-1.91	-0.487	0.779	0.682	1.553	-0.596	0.442	0.196	-1.481	0.252	-1.028	0.564	0.434	0.585	0.738	-0.364	0.634	0.082	-2.407	0.963	0.395	-1.154	0.541	0.996	1.046	0.49	-0.373	-0.317	-0.022	0.536	-0.396	-1.716	-1.393	-0.028	0.104	-0.014	-1.093	2.246	0.479	-1.326	0.71	1.695	-1.162	0.719	0.557	0.316	1.694	-0.328	1.044	0.943	2.044	-1.378	1.306	0.029	-0.409	0.884	0.48	-1.732	1.526	-2.369	-0.416	0.086	-1.218	-1.099	-0.068	0.65	-0.021	2.14	-1.415	-1.269	-0.628	0.951	0.18	-0.876	-1.416	0.161	-0.323	-2.227	0.447	-2.172	2.878	-0.105	-1.316	-0.912	0.617	1.057	0.916	0.342	1.899	1.45	-1.438	-0.807	-0.63	0.218	-1.755	-2.448	-1.162	-0.151	1.542	2.416	0.021	0.301	0.974	-1.158	-1.871	1.326	0.116	-1.721	0.572	1.442	0.619	-0.092	-1.308	-0.823	-0.291	-0.789	-0.146	-0.207	-1.566	-0.339	0.458	0.194	-0.228	0.946	1.31	0.215	0.263	0.252	-0.61	-0.681	1.23	-0.19	-0.26	0.979	-1.356	-0.604	-0.346	-0.299	-0.538	0.738	-0.475	0.942	-1.186	0.416	0.432	-0.121	0.19	1.618	0.772	-1.216	0.389
WNT5A	PPI	1	4.124	-0.395	-0.924	-0.727	-0.161	-0.184	-0.091	-0.384	0.613	-1.219	0.369	0.209	-0.06	0.281	0.618	0.142	-0.001	0.416	0.228	0.653	0.018	0.653	-0.457	-1.203	0.499	0.613	0.176	-0.608	0.02	0.379	0.012	-0.028	-0.316	0.328	0.213	-0.257	0.092	0.406	0.166	-1.104	0.339	0.222	0.556	1.179	-0.129	0.95	-0.468	-0.326	0.875	0.154	0.333	1.048	0.052	-0.006	0.684	-0.138	-0.495	0.896	-0.291	0.188	0.253	0.035	-0.347	0.659	0.708	-0.302	-0.086	0.221	0.182	-0.011	-0.349	-0.299	-0.251	-0.657	-0.123	0.021	0.119	0.22	-0.365	-0.862	0.344	-0.117	0.313	0.443	-0.202	0.237	0.338	-0.797	-0.07	0.058	-0.196	-0.577	-0.49	-0.166	0.116	-0.172	0.196	0.274	-0.121	0.14	0.29	-0.675	0.337	-0.325	-0.283	-0.096	0.782	0.64	0.525	0.094	-0.211	0.158	-0.142	-0.046	0.096	0.05	-0.233	-0.48	0.399	-0.495	-0.165	0.074	0.13	-0.062	-0.561	-0.549	0.758	0.567	-0.234	0.006	0.121	-0.179	0.162	-0.023	-0.574	0.801	-0.697	-0.398	-0.011	-0.186	-0.265	-0.158	-0.402	0.21	-0.042	-0.377	-0.299	0.276	0.027	-0.235	-0.518	-0.281	0.137	0.202	0.418	0.128	0.111	-0.095	-0.112	-0.217	0.018	0.24	-0.033	0.162	0.46	0.549	0.658	-0.336	0.848	-0.293	0.338	0.436	0.114	0.774	-0.13	-0.117	0.31	0.04	-0.003	-0.426	0.218	-0.581	-0.252	0.804	0.327	-0.238	0.26	-0.134	0.329	-0.83	0.041	0	-0.271	0.345	-0.299	0.056	-0.07	-0.312	0.858	-0.261	-0.152	0.524	-0.174	0.083	-0.138	0.534	-0.454	-0.368	0.456	0.159	-0.183	-0.328	-0.001	0.05	-0.182	-0.131	0.416	0.122	0.529	0.271	-0.253	-0.232	0.173	0.252	-0.406	-0.175	0.114	-0.293	-0.239	-0.078	0.258	-0.878	-0.31	-0.388	-0.096	-0.838	0.52	0.32	-0.418	0.352	0.458	-0.299	0.606	-0.147	-0.703	0.091	-0.039	0.026	0.183	0.187	0.366	0.318	-0.103	-0.095	-0.2	0.024
CLEC1B	PPI	1	2.4	-0.488	-0.477	0.062	0.085	-0.118	0.321	0.189	0.613	-0.465	0.303	0.153	-0.076	0.702	0.36	0.175	-0.245	-0.297	0.436	0.32	-0.306	-0.074	-0.096	0.235	0.635	-0.465	0.149	-0.218	0.456	0.309	-0.186	-0.304	-0.171	-0.083	0.091	0.28	-0.106	-0.331	0.157	-0.366	0.191	0.01	0.114	-0.058	0.028	-0.009	-0.054	-0.151	-0.186	-0.057	0.255	0.105	-0.313	0.047	0.052	-0.034	-0.25	0.311	-0.098	0.151	0.101	-0.001	-0.332	0.211	0.064	-0.045	-0.519	-0.027	0.123	0.503	-0.081	0.17	0.23	0.082	-0.133	0.215	-0.113	0.379	0.026	0.025	-0.184	-0.241	0.271	-0.311	-0.06	-0.107	0.018	0.083	0.307	-0.017	0.105	-0.51	-0.232	-0.066	0.305	-0.006	-0.358	0.07	0.281	0.547	-0.399	-0.264	0.205	-0.032	-0.315	-0.117	0.051	-0.031	0.565	0.261	0.027	0.003	0.03	0.08	-0.156	0.044	0.105	0.081	-0.422	0.23	0.352	-0.072	-0.402	-0.044	0.253	0.354	-0.178	-0.022	-0.191	0.044	0.098	0.174	0.087	-0.093	0.173	0.413	-0.029	-0.22	-0.232	-0.29	-0.01	0.346	-0.573	-0.001	-0.062	0.509	0.383	-0.016	-0.158	-0.159	-0.315	-0.101	-0.02	0.089	0.062	-0.382	0.303	0.089	-0.136	0.169	-0.001	-0.284	-0.165	-0.105	-0.234	0.2	0.244	0.568	0.272	0.178	-0.081	-0.022	0.258	0.081	-0.003	-0.468	0.106	-0.307	-0.499	0.345	-0.046	0.185	-0.065	-0.025	0.49	-0.098	-0.007	0.049	0.082	-0.082	0.126	-0.179	0.005	0.225	-0.092	0.024	0.209	0.205	0.265	0.167	0.104	-0.018	0.107	0.42	0.437	-0.032	0.248	0.233	0.136	-0.289	-0.104	0.115	0.231	0.206	-0.035	0.103	0.156	-0.012	0.036	-0.08	0.319	0.121	0.009	-0.219	0.203	-0.269	-0.19	-0.098	0.029	0.187	0.127	-0.371	0.273	-0.153	-0.49	0.261	0.2	-0.056	-0.186	-0.37	-0.107	-0.123	0.204	-0.268	0.329	0.407	-0.117	0.479	-0.144	-0.116	0.34	-0.055	0.002	-0.736	-0.218	-0.309
LPHN2	gene	1	17.768	2.316	-2.434	-0.237	-1.3	-1.836	1.48	0.435	4.19	-2.73	1.604	-0.828	-0.175	2.392	1.128	-0.572	-1.232	0.071	1.057	0.413	0.665	0.122	0.586	0.302	2.403	0.662	0.27	-0.085	1.38	0.445	-1.629	-0.734	-0.713	0.106	-0.236	-0.442	0.018	-0.976	-0.598	-0.272	-0.33	1.334	0.417	-0.046	-0.019	-0.173	0.257	0.796	1.376	0.156	0.693	-0.26	-1.384	0.235	-0.812	-2.575	-1.487	0.156	-1.727	1.95	0.102	-0.042	0.782	0.771	0.769	2.298	0.955	-1.071	-0.752	0.939	1.093	-0.635	-0.09	0.738	0.848	0.516	-0.136	-0.128	1.349	0.361	0.608	-0.467	-0.073	-1.18	-1.521	-1.965	-0.321	0.067	0.386	1.856	1.006	0.038	-0.738	-0.852	-0.15	-0.342	0.49	0.174	1.19	-1.157	0.876	0.266	1.092	-1.927	0.044	0.424	1.201	0.223	-0.527	0.232	-0.124	0.039	-1.226	0.733	1.617	-1.038	-0.834	-0.816	0.775	-0.311	1.191	-0.314	1.217	-0.583	0.155	0.939	-1.726	-0.397	-0.67	-0.604	-0.194	-0.708	-1.238	1.264	1.834	0.656	-3.042	-0.294	-1.331	-1.064	-2.009	-1.004	-1.398	-0.072	1.756	0.803	-0.418	-1.197	-0.159	1.453	-1.572	0.357	-0.69	0.846	-0.522	-0.034	-0.712	-0.103	0.688	1.204	0.282	0.684	-0.947	1.291	0.535	-0.438	-0.833	0.72	-0.715	0.106	0.79	0.949	-0.076	-1.246	0.66	0.648	0.307	-0.164	1.127	-1.462	1.153	-1.941	-2.409	1.728	0.212	0.304	1.667	1.438	-3.022	1.235	1.833	0.23	-1.017	0.917	0.069	2.474	-1.43	0.339	-0.373	-2.355	2.049	-0.307	-0.047	0.106	-0.883	-1.442	-0.53	1.72	0.206	-0.468	1.438	0.17	-1.074	0.233	1.073	0.515	-1.554	-0.004	2.477	-1.583	-0.292	-0.88	-1.146	0.302	-2.323	-0.881	1.574	-0.435	-0.247	-0.884	1.484	-1.626	-0.519	2.041	0.304	-0.537	-0.747	0.381	-1.614	-0.583	1.632	1.318	-2.728	-2.196	-0.216	0.116	-0.824	0.222	0.702	-0.866	-1.496	0.22	1.668	0.941	1.07	-0.52
SRMS	target	1	7.298	-1.088	-1.547	-2.009	0.09	-0.373	-0.441	-1.245	-0.067	-1.378	-0.34	0.138	1.054	-0.859	0.141	-0.501	0.599	-0.606	-0.67	-0.554	-1.142	0.218	1.137	0.933	-0.73	-0.535	0.149	0.022	-0.305	1.571	-0.469	-0.293	-0.893	0.115	-0.065	0.153	0.724	-0.106	0.494	-0.267	0.188	1.048	-0.712	-0.45	-0.036	0.05	0.643	-0.322	-0.03	0.068	-0.198	0.763	0.546	0.467	-0.081	-0.038	-0.182	0.168	0.135	0.456	-0.342	-0.201	-0.094	-0.011	-0.272	-0.567	0.269	0.159	-0.422	0.167	-0.667	0.004	0.243	-0.577	-0.453	-0.348	-0.012	0.52	-0.1	-0.461	1.247	0.261	-0.315	-0.744	-0.366	0.309	0.627	-0.646	0.372	-0.827	0.303	-1.011	0.809	-0.344	-0.524	0.284	0.205	-0.601	-0.053	0.671	-0.558	0.527	-0.474	-1.02	-0.506	0.708	0.069	-0.064	0.782	-0.433	0.118	0.079	-0.23	-0.104	0.306	-0.108	-0.388	0.651	0.134	0.32	-0.101	-1.023	-0.232	-0.647	0.08	0.56	0.703	-0.231	-0.713	0.156	-0.577	0.228	-1.131	0.907	0.439	0.468	0.712	-0.266	-0.812	0.244	-0.233	-0.343	0.311	0.832	-0.893	0.606	0.015	-0.378	0.079	-0.236	-0.03	-0.194	-1.072	-0.194	-0.584	-0.291	-0.167	-0.53	1.075	-0.567	-0.724	0.168	0.377	-0.298	0.008	0.462	0.711	0.604	0.182	-1.601	0.356	-0.441	-0.83	-0.055	-0.196	0.15	-0.514	0.01	0.681	0.131	0.815	1.098	0.637	0.264	-0.255	0.601	-0.937	1.256	-0.297	-0.439	0.416	-0.973	1.403	0.658	-0.105	-0.601	0.394	0.152	-0.93	-0.034	-0.821	0.957	0.616	-0.155	-0.003	0.141	0.027	-0.587	0.98	-0.425	-0.2	1.001	0.287	0.599	-0.466	0.488	0.441	0.086	-0.006	-0.074	-0.465	0.607	-0.362	-0.042	0.539	0.143	0.121	-0.399	0.206	0.337	0.203	0.546	-0.512	-0.066	0.039	0.003	0.397	-0.046	0.009	0.671	0.087	-0.153	0.383	0.058	0.129	0.002	-0.054	0.794	0.289	0.714	-0.31	-0.36	0.691	-0.03	1.09	0.88
SRC	target	1	7.376	-0.928	-0.603	-0.41	0.082	-0.827	-0.497	-0.761	0.348	-0.697	1.019	-0.346	0.541	-0.451	-0.157	0.181	0.974	-0.009	-0.569	0.951	-0.281	-0.192	0.118	-0.575	-0.625	0.732	0.368	-0.657	0.009	0.222	0.351	-0.175	0.434	0.846	-0.181	0.208	0.048	0.79	1.074	0.309	-0.156	1.011	-0.748	-0.466	-0.124	0.129	0.588	0.383	-0.122	-0.638	0.544	0.435	-0.657	0.24	-1.191	-0.382	-0.008	0.162	0.159	0.761	0.341	-0.824	-0.681	-0.616	-0.217	-0.144	0.095	-0.615	-0.334	0.579	-0.026	-0.927	-0.03	-0.153	-0.772	0.401	0.839	-0.227	-0.026	1.53	0.579	0.223	0.267	-0.399	-0.527	0.883	0.472	-1.492	0.037	-1.612	0.85	0.316	0.241	-0.203	-0.473	-0.211	0.912	0.366	-0.035	0.833	0.402	-0.62	0.214	0.225	-0.838	0.428	0.489	0.888	-0.21	-0.108	0.845	-0.032	0.202	0.447	-0.387	0.156	-0.588	0.915	0.206	0.662	-1.384	-0.961	-0.412	-1.025	-0.227	0.118	-0.239	-0.219	-0.808	-0.919	-0.555	0.408	-1.97	0.42	1.274	0.189	0.278	-0.771	0.017	0.096	-0.329	-0.947	0.25	0.201	0.582	0.449	-0.177	-0.58	0.075	0.147	0.093	-0.106	-0.054	0.198	-1.71	0.685	-0.615	0.096	-0.096	-0.792	0.124	0.422	0.823	-0.359	0.875	-0.004	0.508	0.221	1.241	-1.308	1.382	-0.029	-0.201	0.319	-0.391	-0.697	0.233	0.503	-0.176	0.62	0.302	-0.181	1.101	0.405	0.237	-0.132	-0.32	1.144	-1.285	0.137	0.117	-0.725	0.573	0.913	-0.755	0.528	0.099	0.237	-0.273	0.664	-0.269	0.79	0.316	0.118	-0.237	-0.128	-0.792	-0.753	0.395	0.036	0.929	-0.748	0.055	-0.507	-0.774	-0.15	0.072	0.391	0.969	-0.144	0.224	0.54	-0.696	-0.332	0.483	0.186	-0.416	0.265	-0.442	-0.145	-0.156	-0.518	-0.306	-0.144	-0.584	0.372	0.033	-0.201	-0.344	0.216	0.429	0.028	0.023	0.38	-0.418	-0.235	-0.331	-0.899	-0.11	0.213	0.26	-0.074	0.44	0.764	-0.039	-0.384
GULP1	PPI	1	3.969	-0.833	-0.249	0.563	-0.457	0.044	0.483	0.171	-0.226	0.263	-0.052	-0.076	-0.369	1.226	0.204	-0.253	0.121	-0.23	0.513	-0.15	0.802	0.354	0.088	-0.103	-0.084	0.704	0.233	-0.364	-0.412	-0.019	0.327	-0.202	0.146	0.312	-0.332	0.157	-0.529	-0.176	-0.009	-0.104	0.418	0.407	-0.052	-0.37	0.307	-0.168	0.409	-0.213	0.38	-0.049	-0.117	0.107	-0.384	0.084	-0.067	-0.266	-0.338	-0.135	-0.088	0.893	0.109	-0.109	0.254	-0.268	-0.111	0.277	0.138	0.201	-0.127	0.131	-0.244	-0.505	0.795	0.2	-0.242	-0.636	0.027	0.608	0.634	0.122	0.066	0.055	0.52	0.212	0.65	0.195	-0.519	-0.177	-0.522	0.161	-0.006	0.807	-0.173	0.04	0.441	0.125	-0.024	-0.411	0.143	-0.219	0.17	0.229	-0.161	-0.315	0.223	-0.231	-0.317	-0.027	-0.243	0.363	-0.238	0.198	0.014	-0.259	0.016	0.009	-0.218	0.302	0.672	-0.387	0.419	0.088	-0.12	-0.247	0.037	-0.099	0.213	-0.115	-0.199	0.183	-0.246	0.128	0.315	-1.022	0.131	-0.156	-0.163	0.373	0.149	0.028	-0.27	-0.269	0.158	0.028	-0.487	0.591	0.022	-0.08	-0.131	0.091	-0.077	-0.021	0.606	0.146	-0.038	0.26	-0.473	0.089	-0.284	0.146	-0.126	-0.045	-0.1	-0.103	-0.012	-0.199	0.537	-0.061	-0.312	-0.126	0.019	-0.197	0.429	0.137	0.078	0.268	-0.607	0.036	0.212	0.09	0.162	-0.296	0.392	0.384	-0.16	0.533	-0.38	0.101	0.019	0.514	0.306	0.136	0.056	0.01	0.249	-0.214	0.169	-0.249	0.242	-0.131	0.172	0.601	-0.079	0.001	-0.098	-0.311	-0.03	-0.025	-0.11	-0.112	-0.039	0.371	0.119	0.18	-0.237	-0.111	0.182	-0.126	0.225	-0.477	0.228	0.018	-0.653	0.194	-0.258	0.228	0.081	-0.319	-0.064	0.391	-0.067	0.222	-0.017	0.097	0.255	-0.434	0.349	-0.346	0.173	-0.138	-0.534	0.338	-0.024	0.974	0.201	-0.293	-0.208	0.062	-0.286	-0.096	0.3	0.056	-0.076	-0.721	-0.026	-0.369
CYP7A1	target	1	6.135	-0.808	-1.402	0.205	0.31	-1.042	-0.195	0.696	1.321	-0.98	0.398	-0.64	-0.757	0.731	-0.133	0.28	-0.245	-0.856	0.461	0.029	0.334	0.124	-0.003	-0.058	0.206	0.528	0.121	-0.121	0.109	0.186	-0.653	-0.488	-0.737	0.688	0.212	1.234	0.074	-0.094	-0.708	0.041	-0.02	-0.211	-0.127	-0.112	0.196	-0.111	0.258	-0.517	0.422	-0.228	0.37	0.289	-0.04	0.837	-0.87	-0.298	-0.876	-0.206	-0.463	0.154	1.175	0.741	-0.359	-0.45	-0.672	0.295	1.187	-0.104	-0.029	-0.025	0.941	-0.32	0.334	0.795	0.333	1.178	0.378	-0.342	0.63	0.119	-0.009	-0.261	-0.209	0.003	0.571	0.791	0.111	0.621	1.193	-0.005	-0.143	-0.111	-0.473	-0.85	0.208	0.35	0.21	0.166	0.261	-0.182	-0.072	-0.105	-0.5	0.989	0.24	-0.1	-0.477	0.232	-0.215	-0.734	0.134	0.148	-0.677	-0.921	-0.177	-0.023	0.046	-0.801	0.19	0.023	-0.257	0.135	0.086	0.747	0.643	-0.26	-0.059	0.061	-0.449	0.238	0.136	-0.581	-0.16	-0.215	0.332	0.213	-0.328	0.485	-0.787	-0.319	-0.661	-0.017	0.262	0.364	0.996	0.205	-0.562	-0.279	-0.778	-0.122	-0.505	-0.433	0.921	-0.528	-0.08	-0.621	0.718	0.163	-0.318	0.12	-0.323	-0.712	0.938	0.336	0.074	0.283	-0.686	-0.219	0.223	-0.538	1.177	-0.43	-0.647	-0.17	-0.072	-0.23	0.011	-0.039	0.074	0.896	0.343	-0.581	0.109	0.065	0.07	0.237	-0.073	0.404	-0.37	0.717	-0.809	-0.169	-0.72	0.413	0.03	-0.27	-0.47	0.065	-0.104	0.503	0.814	-0.299	0.508	0.104	-0.066	0.233	-0.123	0.37	-0.365	-0.542	-0.604	0.405	-0.324	-0.093	0.93	-0.843	0.623	0.166	-0.817	0.377	-0.05	0.091	0.043	0.113	0.217	-0.139	-0.153	-0.027	-0.271	-0.55	-0.243	0.573	-0.346	0.363	-0.155	0.304	0.927	-0.583	-1.383	0.275	0.308	-0.199	-0.278	-0.545	0.693	0.27	-0.451	0.5	0.188	-0.354	-0.281	0.053	-0.655	-0.326	-0.726	0.575
HERPUD1	PPI	1	5.844	-0.419	0.103	-1.253	0.176	0.018	0.046	-1.954	-0.997	-0.126	0.788	0.04	-0.169	0.033	-0.2	-0.365	-0.419	-0.921	-0.222	-1.512	0.561	0.32	-0.268	0.305	-0.382	-0.187	0.408	-0.619	0.583	-0.459	0.348	0.207	0.043	-0.059	-0.335	0.102	-0.232	-0.29	0.402	0.598	-0.82	-0.262	-0.251	0.981	-0.383	0.068	0.927	-0.26	-0.148	-0.684	-0.296	-0.639	-0.795	0.037	-0.493	-0.602	-0.555	-0.822	-0.71	-0.393	0.369	0	0.299	-0.761	-0.102	0.47	-0.569	0.28	0.265	0.636	0.237	0.554	1.087	0.224	-0.735	0.097	-0.327	-0.344	-0.715	0.455	0.484	-0.099	0.178	-1.068	0.228	-0.322	-0.014	-0.187	-0.093	0.159	0.237	-0.351	-0.175	-0.63	-0.609	-0.194	-0.688	-0.093	0.014	-0.204	0.73	0.119	0.513	-0.255	-0.266	0.373	-0.386	0.456	-0.117	-0.247	1.313	-0.268	0.213	-0.016	0.368	-0.766	0.333	-0.003	0.126	-0.176	-0.965	0.208	0.223	0.076	-0.493	-0.261	0.038	0.702	-0.548	-0.663	-0.11	-0.359	-0.509	0.064	0.022	-0.439	0.16	-0.052	0.02	0.188	-0.395	-0.075	-0.527	-0.613	0.147	-0.152	1.48	0.414	0.068	0.332	0.845	0.322	-0.242	-0.545	-0.293	0.407	0.01	0.124	-0.482	-0.226	0.306	-0.452	0.301	-0.237	0.098	0.397	0.815	-0.155	0.177	0.1	0.211	-0.39	0.21	-0.627	0.401	-0.284	-0.227	0.249	-0.608	-0.449	0.469	0.753	-0.293	-0.744	-0.632	0.345	-0.426	0.454	0.615	0.091	0.468	-0.387	0.144	-0.118	0.609	-0.448	0.379	0.061	0.097	0.096	0.045	0.068	0.198	0.035	0.462	0.74	1.029	0.034	0.412	0.174	0.373	0.382	-0.087	0.564	-0.336	0.603	0.309	-0.081	-0.659	0.141	-0.214	-0.407	-0.167	-0.375	0.062	0.927	-0.185	0.321	0.435	0.2	0.509	0.536	0.44	0.404	-0.221	-0.553	-0.233	-0.109	-0.153	-0.19	-0.108	-0.417	0.409	-0.067	-0.318	-0.429	-0.122	0.441	-0.159	-0.174	-0.115	0.128	-0.035	-0.11	0.344	-0.418
DMGDH	PPI	1	11.876	-1.916	-0.743	-0.592	0.247	-1.495	-0.029	1.781	0.848	-2.091	-0.078	-0.124	0.702	-0.239	0.148	1.699	-0.324	0.761	-0.86	0.433	0.219	-0.519	0.535	-0.575	-0.318	1.439	-0.651	-0.891	-0.318	0.607	-0.544	-1.108	0.084	-0.212	0.208	0.953	0.047	-0.363	1.958	-0.282	1.075	-0.134	-0.841	-0.626	-0.59	1.132	-0.265	-0.483	0.63	0.183	-0.406	-1.214	0.767	0.364	0.32	0.074	-0.487	0.379	-0.031	0.838	-0.871	-0.867	-1.008	-0.834	0.116	0.086	0.481	0.725	0.186	-0.376	-1.634	-1.126	0.755	0.093	-0.489	-0.275	0.399	0.801	-0.608	0.029	0.321	-0.057	-1.336	0.609	0.697	-0.461	-0.138	0.449	-0.221	-0.275	0.116	-0.311	-0.604	0.089	0.653	1.346	0.404	-0.43	-0.015	-0.084	-0.423	-1.096	-0.799	0.352	1.522	-0.196	0.425	1.543	0.108	-1.143	0.579	0.082	0.675	-0.411	0.363	-0.576	-0.997	-0.501	0.552	1.111	-0.423	0.437	0.655	-1.684	0.134	-0.048	-0.304	0.804	-0.41	0.388	-0.414	-0.64	-0.584	-1.741	0.642	0.624	-0.328	-0.277	-1.111	-0.516	-0.011	-1.057	0.222	-0.759	0.212	-0.261	-0.075	-0.67	-0.327	-0.795	0.252	-0.002	-0.787	-0.419	0.391	-0.216	1.668	0.574	0.688	-0.209	-0.338	0.42	0.606	1.014	-0.485	1.081	-0.04	-0.245	0.011	0.478	1.127	-0.891	-0.581	-0.274	-0.247	0.36	-1.395	-0.767	0.407	0.55	0.066	0.327	-0.214	0.405	-0.077	1.081	0.273	-0.928	0.922	-0.158	0.399	0.752	-0.492	0.249	-0.417	0.39	-0.296	-0.942	-0.753	-0.311	0.704	-0.378	0.518	-1.303	-0.527	-0.02	-1.414	-0.645	0.078	-0.582	0.543	0.006	1.283	-0.706	-0.983	0.693	-0.598	-0.976	-1.065	0.739	-0.953	-0.361	-0.234	1.124	0.67	0.916	0.552	0.199	0.284	-0.539	0.22	-0.572	-0.732	0.319	0.612	-0.422	-0.052	0.111	-0.037	0.627	0.126	0.404	0.397	0.115	-0.422	0.314	0.145	0.391	0.229	0.153	0.322	0.133	1.216	-0.959	-0.694	0.122
SPHK2	PPI	1	11.633	-0.001	-0.158	-5.556	2.405	-0.591	-0.778	-4.576	-1.827	-3.696	0.709	0.612	2.287	-0.659	0.231	-1.031	0.249	-0.319	-1.221	-2.713	1.409	-1.564	2.113	-0.281	-1.849	-0.444	-1.126	0.233	-1.428	0.352	0.536	1.126	0.597	-1.298	-0.842	-0.539	1.474	0.165	-0.299	-0.285	-1.079	-0.701	-1.07	-0.652	-0.139	0.685	-1.02	-1.072	-0.04	1.319	-0.067	0.974	-0.025	0.745	-1.062	-1.166	-0.224	0.305	-0.183	-2.104	-0.772	1.394	-0.031	-0.085	-1.632	-1.636	1.375	1.993	0.942	0.552	1.164	-0.342	0.517	0.723	-1.005	0.001	-0.285	0.325	0.34	-0.428	0.301	1.03	0.822	0.153	0.708	-0.614	1.358	1.147	0.726	0.689	-0.574	-1.491	-1.096	-0.769	0.125	0.668	0.433	-0.845	-0.785	0.656	-0.505	0.348	-1.049	0.816	1.034	0.816	-0.638	-0.444	-1.788	-0.213	-1.096	0.189	1.147	-0.692	-0.116	-2.093	-0.922	-0.85	0.277	0.079	0.099	0.327	-0.624	-0.295	0.395	1.544	-0.094	-0.291	0.356	-1.03	0.5	-0.319	1.167	0.348	0.368	0.868	0.267	0.001	-0.474	-0.189	-0.413	0.685	-0.167	-0.728	-0.038	0.118	-1.099	0.022	0.521	-0.262	0.283	-0.769	0.941	-0.521	0.166	0.834	-1.117	-0.112	0.794	0.581	1.483	0.567	-0.374	0.059	0.228	0.145	-1.285	-1.228	-0.32	-0.709	-0.502	0.467	-0.125	1.088	0.41	1.57	0.405	-0.363	-0.631	-0.449	-0.524	-0.786	-0.293	1.438	-0.733	-0.415	0.77	-0.25	0.227	0.462	0.012	0.49	0.269	0.169	-0.006	1.039	0.731	0.753	0.798	0.252	-1.091	0.688	-1.426	-0.903	-0.169	-0.82	0.49	0.486	-0.464	0.382	0.306	0.438	-0.788	-0.969	0.247	0.166	-0.35	0.091	-0.602	-0.643	-0.234	0.039	-0.317	0.347	-0.65	0.465	0.76	-0.005	0.004	-0.088	0.784	-0.146	0.151	-0.924	-1.768	0.474	0.729	-1.131	0.616	0.775	-1.221	-0.158	0.277	-0.829	-0.255	0.1	0.246	-0.031	-0.332	-1.011	-0.346	-0.314	-0.241	-0.992	0.204	-0.317
IKZF2	PPI	1	6.375	-0.076	-1.256	-0.155	-0.249	-0.034	0.154	0.397	0.459	0.894	-0.174	-0.382	-0.285	0.65	0.857	-0.028	-0.274	0.194	1.151	0.388	0.295	1.456	-0.054	-0.456	-0.702	0.217	0.447	-1.124	-0.694	0.51	0.269	-0.188	-0.111	1.615	1.714	-1.291	1.359	-0.008	-0.592	-0.333	-0.048	0.171	-0.13	1.04	0.205	-0.184	-0.023	-1.014	0.348	-0.19	-0.774	0.459	-0.224	0.48	-0.534	-0.444	0.013	-0.305	-0.61	0.438	0.102	-0.181	-0.378	-0.189	0.284	-0.078	0.052	-1.285	-0.264	0.365	0.088	-0.557	-0.178	-0.308	0.5	0.36	-0.697	0.901	-0.235	-0.683	-0.582	-0.433	-0.398	0.471	-1.173	-0.612	0.523	0.448	0.428	1.222	-0.836	0.269	0.54	0.072	-0.361	-0.809	-0.52	-0.316	0.56	0.308	0.348	-0.323	0.265	0.08	0.232	0.184	-0.193	0.212	0.21	0.746	-0.346	-0.257	-0.172	0.047	0.152	0.574	-0.265	-0.217	0.62	0.662	-0.14	-0.121	-0.446	-0.222	0.115	-0.156	0.509	0.337	0.044	0.324	0.081	0.346	-0.742	-0.846	0.363	-0.077	0.321	0.521	-0.667	-0.796	0.095	-0.287	0.874	0.205	-0.424	-0.146	-0.73	0.733	0.436	0.047	0.15	0.437	-0.059	0.01	-0.602	-0.421	0.308	-0.123	0.264	-0.627	-0.639	0.287	0.056	0.352	0.553	0.223	0.002	0.125	-0.44	-0.36	-0.405	0.586	0.046	0.152	0.343	-0.558	-0.808	0.409	0.255	0.707	-0.284	0.825	0.077	0.15	-0.202	0.703	-0.297	-0.132	-0.298	-0.411	0.436	-0.189	0.007	0.084	-0.588	-0.897	-0.407	0.024	-0.375	0.031	-0.145	-0.051	-0.284	-0.107	0.372	0.578	-0.077	-0.359	0.206	-0.08	0.462	0.162	-0.348	0.068	-0.076	0.669	0.36	-0.221	0.557	-0.528	0.415	-0.306	0.189	0.507	0.84	-0.345	0.875	0.475	0.36	1.023	0.365	-0.292	-0.729	0.448	-0.374	0.494	0.11	-0.298	0.264	-0.353	-0.113	-0.143	-0.048	0.73	0.082	-0.516	-0.256	0.291	0.343	-0.321	0.018	0.335	0.294	0.099	-0.704	0.012
TNFAIP3	PPI	1	9.736	-0.249	-0.92	-0.948	0.174	-0.542	0.017	-0.056	0.315	-0.422	-0.045	0.61	-0.604	0.781	0.881	-0.434	0.616	0.105	1.001	-0.111	-0.024	0.961	-0.045	-1.574	-1.28	-0.535	1.272	-0.865	-0.238	0.59	0.238	-1.346	-0.763	0.668	0.041	1.398	-1.232	-0.753	0.197	0.965	0.741	0.164	-0.536	0.759	0.633	0.201	-0.034	1.162	-0.313	0.048	1.138	0.563	-0.356	1.06	-0.171	-0.087	-1.136	0.101	0.138	-0.582	0.38	-0.609	-0.738	0.947	0.124	-0.171	-0.055	0.176	-0.364	-0.365	0.581	0.117	0.792	-0.208	-0.77	-0.1	0.06	0.73	0.484	0.102	-0.746	-1.489	0.498	-0.897	-0.259	0.757	0.353	-0.959	-0.005	0.687	-0.387	-1.718	-0.547	-0.007	-0.321	0.475	0.613	0.346	0.022	-0.152	0.041	1.125	-0.019	-0.84	0.421	0.192	0.832	-0.024	0.448	0.119	0.633	-0.13	-1.733	0.232	-0.432	1.642	0.109	0.728	-0.038	0.795	0.282	-0.59	-0.375	-0.533	0.537	0.35	-0.325	-0.604	-0.504	0.142	0.529	0.516	0.353	-0.021	-0.024	-0.304	0.042	1.672	-0.028	-0.265	0.304	-0.33	0.065	0.074	0.198	-0.201	-1.375	0.23	0.683	-0.211	0.511	0.707	0.615	0.456	1.851	-0.301	0.659	0.024	-0.488	0.269	0.774	0.532	0.112	-1.436	0.985	-0.785	0.479	-0.293	0.811	-0.108	0.392	-0.797	0.307	0.615	-0.119	-0.357	-0.341	0.91	-0.272	0.27	0.003	-0.607	0.96	0.011	-0.275	-1.17	-0.783	0.15	-0.434	0.015	-0.225	0.958	-0.975	0.007	0.357	-0.655	-0.321	1.131	-0.58	-0.066	-0.822	-0.424	-0.388	0.092	0.192	0.796	0.3	-0.006	-0.621	0.187	0.054	-0.025	0.052	0.061	-0.539	-0.121	1.03	0.307	0.601	-0.007	1.365	0.594	-0.924	-0.449	-0.923	-0.144	-0.662	-0.244	0.552	0.683	-1.058	0.78	0.152	-0.136	0.158	-0.256	0.624	-0.162	-0.103	-0.12	-0.537	-0.16	1.463	0.107	-0.285	1.255	-0.527	-0.243	0.145	-0.284	0.692	-0.225	-0.527	0.307	0.188	-0.427
SERPINH1	PPI	1	6.781	-1.259	-2.004	-0.799	0.137	-1.053	-0.077	-0.29	0.421	-0.996	-0.197	0.206	0.528	-0.796	-0.596	-0.518	1.156	-0.394	-0.589	0.296	0.026	-0.944	-2.166	-1.142	0.621	-0.627	0.333	-0.11	-0.844	-0.368	-0.097	1.514	0.188	-1.019	0.348	0.119	0.607	0.21	0.119	-0.01	0.298	0.069	-0.194	0.03	0.206	-0.196	-0.563	-0.852	0.818	-0.083	0.228	-0.061	-0.006	0.025	-0.4	0.335	-0.135	1.202	-0.562	-0.204	-0.381	0.067	0.287	-0.975	0.868	0.336	0.01	-0.14	-0.091	0.096	-0.811	1.04	-0.135	-1.01	0.323	0.35	0.564	0.351	-0.561	0.457	-0.892	1.065	-0.861	0.409	-0.252	-0.371	-0.822	0.31	0.526	-0.039	-0.662	-0.379	0.056	0.075	1.192	-0.527	1.233	-0.544	-0.655	-0.799	0.248	-0.43	0.229	-0.331	-0.143	1.037	0.076	-0.258	-0.157	-0.58	0.966	-0.113	0.12	0.162	-0.112	0.042	-0.557	0.302	0.436	-0.366	-0.289	0.233	0.65	0.786	0.274	-0.18	-0.524	0.031	-0.127	-0.17	0.41	0.205	-1.444	0.228	-0.04	0.406	-0.005	-0.18	0.651	-0.103	0.154	-0.623	-0.242	0.091	-0.118	1.165	0.657	0.136	0.104	-0.851	-0.186	-0.23	0.533	-0.322	0.023	-0.646	-0.461	0.484	0.979	-0.252	-0.062	0.635	-0.061	0.888	0.099	-0.361	-1.028	1.196	0.277	-0.028	1.503	-0.116	-1.162	-0.225	0.519	-0.339	-0.203	1.044	-0.231	-0.094	-0.008	0.319	-0.171	0.046	-0.949	-0.558	-0.388	0.529	-0.118	0.182	-0.165	0.246	-0.236	0.322	0.132	-0.848	-0.858	-0.278	-0.26	0.862	0.682	0.038	0.083	-0.228	-0.501	0.336	-0.086	0.729	0.479	0.107	0.743	0.603	0.222	-0.763	-0.483	0.041	0.389	0.047	-0.376	-0.52	0.389	0.096	0.032	0.322	-0.426	0.021	0.262	0.334	-0.206	-0.624	-0.468	0.045	0.099	-0.012	-0.172	0.274	-0.125	-0.15	0.235	-0.306	0.163	-0.634	-0.491	0.062	-0.828	-0.151	0	0.506	0.193	-0.514	-0.467	-0.177	0.425	-0.214	-0.342	-0.446
GLRA1	target	1	5.513	-1.302	-0.862	-0.687	-0.244	-0.18	0.738	-0.324	0.713	-0.766	0.01	-0.185	-0.759	0.05	0.26	0.055	-0.595	-0.532	0.113	-0.624	0.743	-0.474	-0.351	-0.014	0.676	1.042	0.24	-1.323	0.051	0.476	-0.094	-0.192	0.339	0.005	0.051	0.77	-0.654	0.272	-0.345	0.02	-0.519	0.582	-0.297	0.808	0.911	0.432	0.31	-0.161	0.013	-1.116	0.325	0.118	0.087	0.351	-0.879	-0.065	0.868	-0.753	-0.393	-0.335	0.499	0.363	0.731	-0.764	-0.305	0.551	-0.159	-0.249	-0.074	0.405	-0.08	0.443	0.005	-0.063	0.107	-0.05	-0.951	-0.224	0.711	0.424	0.486	-0.056	-1.22	-0.707	0.64	0.003	-0.301	0.103	-0.258	0.475	0.233	0.158	0.307	0.221	0.119	-0.611	0.049	-0.603	-0.655	-0.237	0.139	-0.749	-0.476	-0.764	-0.716	0.614	0.588	0.751	-0.217	-0.054	0.142	-0.096	-0.184	-0.461	-0.199	-0.835	-0.271	0.05	0.066	-0.209	0.045	0.195	0.015	-0.364	-1.093	0.161	0.69	0.411	0.448	-0.007	0.13	-0.18	-0.22	-0.424	0.668	-0.51	0.169	0.335	0.087	-0.583	0.062	0.119	-0.472	0.204	-0.588	0.461	0.305	-0.489	0.235	-0.283	-0.258	-0.687	-1.135	0.654	0.289	0.369	0.05	-0.406	-0.514	0.144	-0.04	-0.033	-0.002	-0.578	-0.066	0.212	0.109	-0.729	-0.545	0.221	-0.397	0.746	0.539	-0.434	0.387	0.426	-0.182	0.041	0.226	0.315	0.51	-0.054	-0.246	0.451	0.727	0.354	-0.171	-0.043	-0.354	0.355	-0.712	0.204	0.604	0.266	-0.065	0.012	0.661	-0.488	0.145	0.091	-0.065	1.019	-0.15	0.141	1.094	-0.307	-0.219	0.092	-0.036	-0.11	0.08	0.098	0.032	-0.317	0.666	0.483	0.754	-0.593	0.655	-0.225	0.756	-0.256	-0.7	-0.323	-0.471	-0.542	-0.482	0.217	-0.193	-0.115	0.152	0.28	-0.002	-0.154	0.107	-0.579	-0.299	0.014	-0.647	-0.22	-0.311	-0.115	0.682	-0.182	0.005	0.201	0.248	-0.171	0.028	-0.171	-0.095	-0.728	0.273	0.97	0.493	0.249
LRRC3C	PPI	1	4.536	-0.311	-1.016	-1.383	0.558	0.077	-0.201	-0.624	0.324	-1.192	0.243	-0.2	0.842	-1.265	-0.086	0.308	-0.349	-0.226	-0.367	-0.746	-0.866	-0.18	0.152	0.433	-0.225	-0.29	-0.544	1.014	0.185	-0.166	0.472	-0.514	0.567	-0.652	-0.348	0.026	0.289	-0.214	-0.072	-0.627	0.258	-0.969	0.115	-0.425	-0.332	-0.361	-0.371	0.17	-0.15	-0.038	0.093	0.37	-0.37	0.677	-0.212	0.67	-0.119	0.509	0.072	0.605	-0.548	0.028	0.047	0.06	-0.713	-0.788	0.11	-0.45	-0.083	0.454	-0.165	-0.073	-0.481	0.42	0.068	-0.323	0.643	-0.652	-0.132	0.515	-0.002	-0.132	0.142	0.586	-0.42	-0.03	-0.392	0.024	0.305	0.07	-0.155	-0.697	0.956	0.113	-0.285	0.224	-0.28	-0.837	0.509	0.376	0.525	-0.042	0.742	0.684	-0.441	-0.246	0.064	-0.723	-0.667	0.871	-0.284	-0.3	0.3	0.805	-0.58	0.417	0.583	-0.525	0.439	-0.217	0.05	0.541	0.522	-0.443	-0.406	-0.323	-0.528	-0.06	-0.086	0.084	-0.527	0.173	0.224	-0.131	0.14	-0.615	-0.252	1.275	-0.414	0.212	0.127	-1.214	0.493	-0.342	0.107	-0.045	-0.037	0.42	0.097	0.657	0.832	0.157	0.177	-0.253	0.544	-0.005	-0.013	0.265	-0.483	0.157	-0.101	-0.013	-0.526	0.27	0.824	-1.216	-0.427	1.617	0.372	-0.11	0.243	-0.416	-0.147	0.942	0.432	-0.23	-0.048	0.208	-0.345	-0.368	0.231	-0.163	-0.121	-0.309	0.244	0.267	-0.151	-0.014	-0.617	0.09	0.095	0.265	0.077	0.429	-0.404	0.155	-0.347	-0.029	0.212	-0.06	-0.196	-0.264	0.344	-0.074	0.679	0.388	0.488	0.162	0.175	0.511	-0.083	0.781	0.547	-0.058	-0.326	-0.138	-0.572	-0.399	-0.247	-0.191	-0.499	-0.382	-0.475	0.577	-0.654	0.122	0.386	0.045	0.168	-0.21	0.482	0.221	0.322	0.313	-0.382	-0.289	0.823	1.024	0.669	0.203	0.163	0.371	0.534	-0.229	0.277	-0.536	0.139	-0.085	-0.089	0.154	-0.158	0.004	0.034	-0.097	0.305	-0.815
SNPH	PPI	1	8.783	0.239	-1.127	-1.385	0.045	1.88	-0.211	-0.131	-1.038	1.355	0.247	0.114	0.389	-1.488	1.324	-0.223	-0.789	0.822	-0.652	1.105	-0.161	0.554	-0.035	0.213	-0.518	-1.596	-0.265	0.478	0.244	-0.817	-1.082	0.288	-0.278	0.931	-0.539	0.534	-0.462	-0.28	-0.109	-0.22	0.247	-0.643	-0.579	0.77	-0.024	-0.177	-0.653	-0.91	0.824	-1.087	1.073	0.141	1.083	-0.365	-0.878	0.793	0.06	-0.165	0.021	-0.459	0.104	-0.195	-1.502	-0.525	0.295	-0.891	-0.034	0.137	0.182	-0.179	0.712	1.3	-1.936	-0.221	0.841	-0.964	1.083	1.161	-0.625	0.721	0.094	-0.068	-0.166	-0.058	0.04	-0.086	-0.455	0.355	-0.714	0.907	-0.18	0.628	0.066	-0.974	0.404	0.054	-0.585	1.157	0.216	-0.634	-0.116	0.445	0.13	-0.147	-0.183	0.451	0.516	-0.238	0.759	0.799	-0.087	0.106	-1.439	0.547	0.213	-0.289	-1.186	-0.156	0.071	0.575	-0.2	-0.167	-0.413	0.216	-1.293	-0.002	-0.673	0.527	0.067	0.31	-0.039	0.057	-0.391	0.541	-0.025	0.818	0.177	-0.361	-0.162	0.318	0.455	0.627	0.738	0.3	-0.873	-0.059	0.527	-0.249	-0.267	-1.23	0.79	0.622	0.067	0.212	0.416	0.509	0.405	-0.623	-0.234	0.329	0.516	-0.192	0.238	-0.443	-0.539	0.19	-0.529	0.731	0.634	-0.514	0.764	0.456	-0.052	0.274	-0.352	-0.096	-0.23	-0.311	-0.227	0.043	-0.425	0.698	-0.034	0.11	-0.424	0.754	-0.118	-0.045	0.565	-0.524	0.56	0.173	0.35	-0.135	-0.286	-0.394	0.455	0.24	0.147	-0.179	-0.618	1.105	0.957	-0.676	-0.732	-0.191	0.388	0.506	-0.732	1.243	0.177	0.619	-0.541	-0.117	-0.871	0.292	0.47	0.095	0.736	0.009	-0.383	-0.71	-0.392	-0.567	-0.255	0.123	-0.746	0.613	0.048	-0.354	-0.187	-0.557	-0.164	-0.081	0.357	-0.042	-0.273	-0.59	-0.07	0.175	-0.311	-0.011	-0.292	0.246	-0.041	-0.492	-1.163	-0.487	-0.146	-0.024	-0.009	-0.77	-0.034	-0.77	-1.049	0.131
HGFAC	PPI	1	10.01	1.143	0.391	-4.02	0.267	0.659	-0.754	-4.34	-0.477	-2.217	0.198	0.36	0.478	-0.041	0.933	0.198	-0.164	-1.391	0.621	-1.461	0.818	0.4	1.216	-0.426	0.61	-3.257	-1.748	1.245	0.262	0.642	0.967	0.266	2.143	-3.467	-0.468	-2.654	1.657	-1.778	-0.194	0.897	0.829	0.124	-1.893	0.294	-0.326	0.305	0.939	0.742	0.549	0.197	0.021	0.671	1.298	0.979	0.282	-0.376	-1.682	0.428	0.035	0.496	0.856	0.405	-0.127	-0.34	0.883	-0.603	-1.172	-0.208	-0.15	0.766	-0.374	-0.115	-1.341	0.462	-0.483	-0.602	1.608	0.45	-0.997	1.735	1.09	-0.052	0.622	0.884	0.509	0.179	0.051	-1.314	1.075	0.319	0.644	-0.215	-0.789	0.117	-0.692	-1.078	-0.479	0.544	0.318	0.582	0.594	0.562	-1.115	0.031	0.325	0.049	-0.799	-0.167	1.134	0.003	0.484	0.362	0.662	-0.576	-0.026	0.117	-0.877	-0.265	0.205	-0.685	0.295	-0.279	0.107	0.371	0.827	-0.382	-0.357	0.124	-0.127	0.206	-0.074	-0.762	-0.554	1.273	-0.321	-0.711	-1.268	-0.093	0.56	-0.361	0.5	-0.652	-0.698	-0.902	-0.059	-0.583	0.194	-0.168	-1.29	-1.097	1.185	0.551	0.37	-0.133	-0.315	-0.01	0.023	0.834	-1.21	-0.496	0.971	-0.556	-1.057	-0.549	0.381	0.242	-0.693	-0.436	-0.214	-0.216	0.767	0.545	0.657	-0.163	0.327	-0.207	-0.464	0.385	0.137	0.077	0.561	-0.659	0.445	-0.384	-0.33	-0.665	0.045	0.104	0.512	-0.458	-0.71	0.882	0.408	-0.079	1.026	-0.635	0.028	0.274	-0.089	1.065	0.734	0.627	0.714	0.366	-0.322	0.165	-0.938	-0.62	0.079	-0.752	0.675	0.732	-0.484	-0.433	-0.309	-0.213	-0.718	0.414	-0.187	-0.386	-0.114	0.692	-0.096	0.066	-0.239	-0.242	-0.527	-0.047	0.495	-0.153	0.426	-1.667	-0.249	0.014	-0.549	0.553	0.224	-0.363	-0.285	-0.071	0.173	-0.474	0.185	0.449	0.328	-0.277	0.635	-0.984	0.124	0.075	0.024	0.22	-0.293	-0.188	0.176	0.368
RNF213	PPI	1	73.505	-13.81	-19.973	-4.658	0.722	-11.813	-1.021	2.912	9.589	-8.235	0.722	0.825	2.594	0.22	-3.338	-1.746	-1.984	-2.673	0.06	-2.621	-0.948	-4.547	-3.046	1.619	-2.601	-1.625	-3.264	-0.391	-8.298	1.721	4.956	2.349	-4.361	2.42	-2.185	1.014	-1.705	0.136	4.525	7.07	-1.511	2.178	-2.192	-1.404	-1.082	6.046	4.933	0.234	-1.2	1.325	-5.208	3.025	-1.914	-0.857	-0.533	0.558	3.436	4.404	0.808	-1.096	2.342	0.722	1.295	-1.684	5.264	6.723	-0.991	0.863	-7.844	-1.601	0.045	-3.305	2.796	-5.378	1.465	-8	-0.267	2.248	0.157	12.218	5.774	1.679	4.573	4.346	4.561	7.395	13.093	-3.957	1.691	-4.42	-2.666	5.344	9.325	0.011	6.144	-9.27	-5.864	-2.261	-0.134	-11.495	10.694	-7.294	-6.385	2.754	-8.047	8.862	-8.197	-6.935	-6.507	2.557	-7.32	4.182	2.837	18.687	-1.483	-4.724	2.976	-5.059	6.5	-4.802	-4.093	5.539	7.254	10.993	-5.156	2.216	-5.727	2.091	2.02	1.833	3.691	-2.849	9.383	6.643	-1.402	0.996	3.056	-3.527	3.092	-1.121	2.217	1.056	8.205	12.321	5.293	2.413	0.926	2.905	2.629	-5.645	8.015	-0.444	4.197	0.287	-1.341	-4.247	3.102	-1.363	1.367	0.786	0.713	-1.429	0.288	2.387	-3.428	6.89	4.155	4.725	4.319	0.324	-0.98	-5.386	-1.606	3.558	2.429	-4.627	-5.364	1.331	4.058	1.786	6.847	2.698	-0.352	-0.795	1.555	0.815	0.275	-1.351	-2.026	2.352	2.936	-4.962	-1.92	1.723	0.516	-0.156	-0.614	1.747	-1.371	1.59	-0.34	-0.426	-1.308	2.828	2.76	-0.821	3.086	-0.917	3.09	-5.028	5.215	0.093	4.555	-2.599	-2.154	5.719	-0.089	0.658	-2.009	-2.678	2.143	0.918	0.944	-0.816	-3.521	1.019	2.585	-3.592	7.251	3.099	2.796	0.685	-5.905	-2.713	-0.685	1.61	-2.603	-3.036	-0.895	0.787	0.287	0.008	-1.481	2.344	-0.7	1.413	-1.28	-1.015	0.873	-0.399	-0.759	1.898	-3.061	-0.607	0.238	-2.15
FBXL20	PPI	1	5.841	-1.535	-1.867	0.068	0.314	-1.558	0.412	0.205	1.17	-1.296	0.234	-0.346	-0.305	0.209	-0.737	-0.028	-0.136	-0.807	0.626	-0.288	0.742	0.579	1.577	-0.251	0.556	-0.998	-0.909	0.57	0.409	-0.406	-0.532	0.521	-0.259	0.956	-0.041	1.558	0.075	-0.505	-0.495	-0.182	0.229	-0.152	-0.696	-0.28	-0.314	-0.086	-0.778	-0.174	0.732	0.144	0.251	0.452	-0.108	0.397	-0.083	0.843	-0.651	-0.038	1.055	-0.085	0.651	0.1	-0.281	-0.107	-0.046	-0.29	-0.09	-0.208	-0.206	0.017	-0.502	-0.33	0.565	0.545	0.048	0.03	0.868	-0.543	-0.242	0.114	-0.06	-0.696	-1.136	0.043	-0.413	-0.26	0.176	0.382	0.451	0.34	0.184	-0.113	-1.03	0.329	-0.865	0.094	0.074	-0.66	0.754	-0.228	0.209	0.26	-0.306	-0.374	-0.563	0.003	-0.704	0.309	-0.742	0.145	0.217	-0.241	0.19	0.192	-0.309	0.094	0.577	-0.388	0.044	0.179	0.767	-0.067	0.338	-0.363	0.64	-0.408	0.251	-0.078	0.061	0.827	0.506	-0.359	-0.19	-0.316	0.482	0.051	0.684	0.282	-1.032	0.829	0.454	0.258	0.702	-0.335	-0.507	0.143	0.249	-0.135	0.472	-0.262	0.624	0.049	0.225	0.544	0.294	-0.885	-0.873	-0.439	-0.09	-1.551	0.421	0.085	0.55	-0.311	0.255	-0.576	0.362	0.032	-0.087	0.259	-0.015	-0.095	0.864	0.456	0.398	-0.049	-0.075	0.478	-1.097	0.182	0.05	0.058	0.226	-0.495	0.447	-0.298	0.452	0.196	0.708	-0.48	-0.713	0.615	-0.598	0.392	0.126	-0.334	0.123	0.42	-0.578	-0.047	-0.162	-0.597	-0.812	-0.241	-0.157	-0.283	0.472	-0.154	0.363	0.707	0.591	-0.753	-0.154	0.093	0.122	0.231	0.347	0.434	-0.058	-0.129	0.303	-0.305	0.23	0.54	0.365	-0.155	-0.091	-0.167	-0.198	-0.469	-0.128	0.049	0.651	-0.625	0.538	0.291	-0.129	-0.744	-0.365	0.33	0.337	-0.214	0.238	0.003	0.11	0.307	-0.295	0.085	-0.61	0.396	0.414	-0.604	0.093	-0.01	-0.172	0.74
FBXO40	PPI	1	9.551	-0.8	-1.594	0.034	0.305	-0.417	0.35	0.74	1.231	0.529	-0.567	0.094	0.13	0.036	0.896	-0.263	-0.204	0.151	0.23	0.035	0.007	0.702	0.217	-0.034	0.232	-0.092	0.031	-0.348	-0.774	0.17	0.901	0.336	0.526	-0.38	1.12	0.337	-0.658	0.696	0.461	-0.572	-0.112	0.956	1.223	0.519	-0.747	-0.145	0.061	-0.227	-0.066	0.985	-1.039	0.398	-0.216	0.242	-0.509	-1.022	-0.135	0.704	0.257	-0.204	0.753	0.05	0.106	1.443	0.737	-0.072	-0.562	-1.12	-0.621	-1.027	0.71	-0.211	1.232	0.557	-0.492	0.103	-0.417	0.436	-0.444	-0.414	-0.136	0.229	0.495	0.967	-0.177	0.197	0.519	-1.287	0.221	-0.297	0.354	0.068	0.044	0.285	-0.3	-0.125	-0.459	-0.411	-0.177	0.433	0.089	0.768	0.174	0.328	-0.604	0.048	-0.97	0.161	-1.227	-0.374	-0.909	0.29	0.457	-0.517	-0.36	0.401	1.026	-0.731	0.289	0.059	-0.087	-0.294	0.181	-0.165	-0.067	-0.083	0.51	0.167	-0.521	-0.781	0.434	0.646	-0.647	0.088	-0.671	0.398	1.386	1.036	0.031	-0.602	0.01	-0.513	-0.086	0.308	-0.142	0.307	-0.596	0.685	-0.738	0.257	0.139	-0.042	-0.254	-0.189	0.43	0.262	0.147	-0.362	0.814	0.667	-0.304	0.456	-0.009	-0.724	0.145	0.16	-0.492	-0.204	0.616	-0.208	0.551	0.316	-0.867	-0.49	-0.157	0.398	0.254	-0.853	-0.472	0.513	-1.462	-0.203	-0.03	0.786	-0.066	-0.826	-0.755	-0.042	-0.389	0.041	0.386	0.73	-0.442	-0.462	0.224	1.032	-0.484	-0.578	-0.379	-1.329	-0.448	0.591	-0.357	-0.036	-1.555	-0.58	-0.007	0.017	-0.309	-1.164	-1.272	0.767	-0.129	0.438	-0.381	-0.751	0.055	-0.895	-0.927	0.421	-0.554	0.146	0.615	0.924	0.323	-1.178	-0.329	-0.604	-0.019	0.202	0.074	-0.546	-0.153	0.083	0.046	0.346	-0.12	0.231	0.858	0.238	0.995	0.227	-0.518	0.107	0.68	-0.469	0.45	0.108	-0.792	-0.457	-0.511	0.713	-0.212	0.735	-0.553	0.247
RASD2	PPI	1	3.303	-0.477	-0.825	0.173	-0.185	-0.416	0.242	0.079	0.621	-0.481	0.115	-0.111	-0.145	0.439	0.224	0.034	0.15	0.142	0.154	-0.093	0.057	0.355	0.036	-0.002	-0.045	0.644	0.268	-0.629	0.005	0.393	-0.104	-0.107	-0.057	0.204	-0.24	0.301	0.241	0.313	0.108	-0.019	-0.392	0.325	-0.251	0.589	0.044	-0.005	-0.068	0.459	0.227	-0.318	-0.005	0.011	0.105	0.104	-0.254	0.224	0.099	-0.186	-0.077	-0.292	-0.025	-0.079	-0.159	0.375	0.349	0.173	0.163	-0.722	-0.903	0.239	0.221	-0.301	0.271	0.797	0.423	0.076	0.005	-0.296	-0.079	-0.386	-0.17	0.649	0.346	0.096	0.231	-0.094	0.023	-0.012	-0.144	0.325	-0.347	0.311	0.077	-0.26	-0.034	-0.164	-0.123	0.195	-0.302	-0.018	0.259	-0.599	0.7	0.107	0.139	0.116	-0.021	-0.075	0.737	-0.275	0.2	-0.724	0.45	0.402	0.137	-0.51	-0.149	-0.028	-0.452	-0.329	-0.156	-0.105	-0.306	-0.019	-0.26	0.26	-0.183	0.283	0.017	0.548	0.249	-0.105	0.027	0.463	-0.091	0.063	0.203	-0.006	0.231	0.127	0.168	-0.038	0.268	0.377	-0.632	-0.005	0.158	0.003	0.061	-0.43	-0.266	-0.036	-0.072	-0.031	-0.083	0.313	-0.004	0.119	-0.216	-0.217	-0.038	-0.296	0.396	0.224	-0.553	-0.108	-0.196	-0.259	0.276	0.285	-0.472	-0.197	-0.418	0.033	0.664	0.31	0.44	0.259	0.436	0.318	0.269	-0.159	-0.098	-0.113	0.018	0.61	-0.338	-0.186	0.311	-0.006	-0.015	0.194	0.199	0.559	0.339	0.802	-0.33	-0.35	0.634	0.196	-0.293	0.27	-0.065	-0.096	0.072	0.422	-0.708	0.01	-0.457	0.177	-0.697	0.33	-0.096	0.254	0.018	-0.115	-0.169	0.055	-0.095	-0.35	-0.091	0.105	0.005	0.505	0.224	-0.408	-0.279	0.07	-0.101	-0.736	0.492	0.395	-0.425	0.142	0.197	0.119	0.158	-0.161	0.201	-0.187	0.023	-0.375	-0.561	-0.28	0.223	-0.286	-0.148	-0.004	0.483	0.128	-0.23	0.201	-0.549	0.06	-0.183	-0.074
RBMS3	gene	1	5.694	0.82	0.096	-1.046	-0.017	0.658	-0.529	-1.804	-0.239	0.774	-0.044	-0.525	-0.473	1.416	-1.437	0.293	-0.165	0.245	0.107	0.997	-1.245	0.559	-1.373	-1.277	0.399	0.064	1.33	-0.031	0.282	-0.447	-0.506	-0.74	0.586	0.733	-0.764	-0.186	-1.478	-0.885	-0.002	0.039	-0.423	-0.571	-0.404	1.622	0.73	0.141	0.928	-0.372	-0.192	0.26	-0.164	1.179	0.338	0.639	-0.099	-1.245	0.156	0.027	-0.326	0.078	-0.046	-0.271	0.376	-0.01	0.086	0.381	-0.362	0.332	-0.059	-0.201	0.097	0	0.395	0.435	-0.481	0.321	0.124	-0.409	-0.464	0.261	0.26	-0.172	0.719	-0.403	-0.39	-0.264	-0.473	0.602	-0.566	0.584	0.645	0.247	0.067	0.191	-0.586	0.16	0.428	-0.202	0.323	-0.228	0.41	-0.312	0.335	-0.029	0.155	0.372	-0.314	-0.178	0.019	0.166	-0.133	0.235	-0.525	0.016	-0.47	-0.266	-0.802	-0.846	0.025	0.429	-0.258	-0.026	-0.58	-0.309	0.961	0.301	0.228	0.493	-0.163	-0.374	-0.119	-0.283	0.11	0.786	0.08	0.246	-0.215	-0.247	-0.144	0.226	-0.444	-0.657	0.44	0.499	0.211	0.416	-0.598	0.1	-0.263	0.517	0.04	-0.231	0.253	0.19	-0.073	-0.064	0.096	0.342	0.101	0.257	0.198	0.711	0.36	-0.368	0.041	0.018	-0.072	-0.434	-0.117	0.686	0.148	-0.445	-0.041	-0.849	0.586	-0.066	-0.101	0.383	-0.231	-0.199	-0.147	-0.14	0.006	-0.045	0.307	0.571	-0.287	-0.011	-0.294	-0.18	-0.89	-0.153	-0.116	-0.656	-0.349	-0.1	-0.094	-0.878	-0.536	-0.071	-0.119	-0.445	0	0.827	-0.323	-0.112	0.201	-0.097	-0.425	0.449	0.095	-0.058	0.909	0.055	0.273	0.631	-0.507	-0.178	0.073	-0.026	0.163	0.169	-0.237	0.182	-0.787	-0.369	-0.005	0.478	0.127	0.24	0.808	0.015	0.246	-0.342	0.694	-0.145	-0.631	0.147	0.64	-0.347	-0.22	0.073	-0.28	-0.056	-0.175	-0.306	0.173	0.085	0.267	0.2	0.295	-0.319	0.172	0.09	-0.592	-0.464
C5	target	1	22.233	-2.339	-2.696	2.835	0.808	-1.042	1.979	0.869	6.263	-2.62	2.139	1.047	-1.478	3.257	0.841	1.163	-1.479	-1.311	-1.053	1.969	-0.12	-0.165	0.256	1.116	0.879	2.303	2.288	-0.167	0.428	-0.164	-2.124	-1.164	-0.339	-1.188	0.632	0.05	0.164	-0.119	1.734	1.012	-0.799	0.663	0.543	-2.327	-0.115	1.292	-0.022	1.707	0.468	-0.662	0.39	-0.237	-0.012	-1.295	-0.41	-2.015	-0.107	1.056	0.514	-0.444	0.577	0.742	0.542	0.863	0.076	0.431	1.174	-0.785	-1.143	-0.481	-1.432	-0.954	2.563	-0.45	-0.321	-0.45	-1.723	-0.136	1.683	0.71	0.636	-0.722	0.468	1.72	-0.861	-0.611	-1.074	1.122	-1.122	0.118	-1.344	0.906	-0.496	-0.964	-0.337	-0.813	-0.53	1.381	1.107	0.113	-0.092	-0.005	0.165	-1.048	-0.24	-0.44	-0.082	-0.29	-0.507	1.329	-0.942	0.268	2.41	-1.729	1.085	1.735	-0.59	-0.949	-0.449	-0.655	-0.822	-0.205	0.767	0.353	-1.311	0.403	-0.589	-0.22	-0.99	0.081	-2.266	-0.195	0.698	-0.535	-1.092	1.173	-1.938	-0.553	0.321	1.441	-1.623	1.163	1.279	1.178	-0.333	1.135	-0.229	2.09	-1.622	0.175	0.085	0.54	0.7	-0.221	2.516	-1.097	1.352	2.419	-1.057	0.813	-0.706	-1.748	0.647	0.452	-1.93	1.444	-0.983	0.73	-0.444	-0.081	1.616	1.568	-0.618	0.993	-1.791	-0.334	-1.132	1.352	-1.901	1.383	1.978	-1.891	0.286	1.446	-0.607	0.572	0.786	-1.674	-1.114	1.519	-0.117	1.56	-0.398	-0.796	0.042	1.594	-0.233	-2.293	0.26	-1.941	1.036	0.514	-0.774	0.994	1.505	-0.793	-0.556	0.064	-1.113	-0.787	-0.601	1.715	-0.163	1.084	0.158	1.481	-1.746	-0.017	1.744	0.753	-1.198	-1.964	-1.217	-0.069	1.082	1.59	-0.223	-0.663	-1.78	-0.059	-0.679	1.148	1.697	-0.797	0.23	-0.331	1.826	-1.211	0.343	0.42	2.463	1.107	0.406	0.236	0.501	1.412	-2.609	-1.342	-0.444	0.081	-0.238	0.588	0.337	0.094	-0.202	0.852
HP1BP3	PPI	1	9.739	-0.724	-0.212	1.309	-0.23	0.078	0.162	1.249	-1.863	2.31	-0.5	0.724	-0.465	1.382	1.746	0.625	-0.241	-0.435	0.614	0.56	0.916	0.876	-2.4	0.283	-2.214	1.13	-0.533	-0.509	-0.71	1.885	0.036	1.198	0.607	-1.916	2.222	-0.51	-1.044	-0.426	-0.362	0.293	-0.66	0.656	-0.632	0.19	-0.417	-0.194	0.582	-0.582	-1.577	-0.409	0.764	-0.943	-0.501	-0.35	1.943	-0.038	0.518	0.447	0.251	0.361	-0.115	0.621	0.188	-0.484	0.274	-0.162	-0.239	-0.179	0.73	0.084	0.8	0.883	0.85	0.669	-0.272	1.447	1.052	0.862	1.064	-1.713	-0.689	-0.818	-0.723	-0.1	-0.595	0.002	0.34	0.887	-0.042	0.285	1.363	-0.14	-1.142	1.224	0.844	0.436	-0.384	-0.495	-0.298	-0.141	0.424	-0.582	-0.914	-0.51	0.193	-0.398	0.644	0.026	-0.832	-1.348	-0.21	-0.195	0.577	-0.094	1.379	0.267	-0.055	-0.034	0.149	1.616	-0.525	-0.169	0.958	0.087	0.7	-0.266	-0.645	0.096	-0.412	-0.085	-0.995	0.373	0.629	-0.707	-0.817	-0.289	0.954	-0.667	-0.874	0.878	-0.743	0.464	-1.402	1.302	1.063	-0.104	0.01	0.209	0.827	-0.214	0.039	0.138	-0.972	-0.466	-0.366	-0.735	0.32	-0.627	-0.566	0.205	-0.709	0.604	-0.708	0.08	0.454	-0.745	-0.695	1.305	0.178	0.089	-0.9	-0.132	0.673	-0.302	0.441	-0.904	0.051	0.1	0.319	0.097	-0.755	0.291	-1.046	-0.525	0.439	-0.291	1.139	-1.003	0.033	-0.449	-0.261	0.493	-0.264	1.692	0.577	-0.557	-1.086	-0.464	0.557	-0.739	-0.639	0.331	0.254	0.654	0.045	-0.109	0.088	-0.97	0.344	-0.29	-0.411	-0.618	0.068	-0.178	-0.989	0.35	-1.097	-0.491	1.205	-0.277	-1.023	0.295	0.321	0.464	0.206	0.261	-0.381	-0.714	-1.296	0.262	0.054	-0.421	-0.16	0.25	0.001	-0.338	-0.592	0.798	-0.303	-0.529	0.2	-0.245	0.628	0.132	0.755	-0.242	-0.638	-0.196	-0.448	-0.463	-0.942	-0.456	0.348	-0.199	-0.554	0.514
APOC3	PPI	1	1.745	-0.071	-0.638	-0.022	0.403	-0.48	-0.055	-0.218	0.28	-0.585	0.056	-0.192	0.139	-0.393	-0.112	-0.437	0.266	0.186	-0.326	-0.364	-0.15	-0.173	-0.285	0.462	0.091	-0.321	-0.281	-0.052	-0.164	-0.005	-0.118	0.478	0.488	-0.184	0.228	-0.329	-0.244	0.588	-0.28	-0.073	-0.161	-0.173	0.717	-0.174	0.39	-0.438	-0.231	-0.195	0.124	-0.142	0.19	-0.233	0.01	-0.033	0.249	0.039	0.233	-0.08	-0.535	-0.23	0.096	-0.349	-0.156	0.187	-0.099	-0.211	-0.57	-0.158	0.287	0.304	0.093	0.113	-0.254	-0.793	-0.004	-0.432	-0.023	0.129	-0.098	-0.046	-0.6	0.231	-0.155	0.819	-0.089	-0.037	-0.244	0.17	-0.29	-0.19	0.183	0.258	0.757	-0.65	0.059	0.065	-0.101	0.671	0.51	0.184	0.326	-0.314	-0.133	0.14	0.307	-0.151	0.083	-0.113	-0.309	-0.013	0.116	0.357	-0.181	0.083	0.724	-0.171	0.125	0.162	-0.14	0.094	0.318	-0.059	0.053	0.27	-0.399	0.162	-0.155	0.198	0.133	0.186	0.131	0.345	-0.216	0.123	0.283	0.017	0.098	0.158	0.313	0.035	0.259	0.253	-0.322	-0.172	-0.173	-0.262	0.253	-0.408	0.572	0.336	0.251	0.135	-0.165	0.028	0.076	0.202	0.52	0.14	-0.196	0.138	0.179	0.129	-0.012	-0.246	0.536	0.303	-0.239	0.23	0.173	-0.105	0.191	0.381	0.682	0.177	0.073	-0.176	-0.119	-0.146	-0.144	0.256	-0.159	-0.236	-0.114	-0.349	0.181	-0.019	0.178	0.227	-0.145	0.168	-0.104	0.356	0.127	-0.03	-0.103	-0.148	0.005	-0.083	0.076	0.015	-0.126	-0.045	-0.078	0.075	0.382	0.046	0.321	-0.181	-0.354	0.417	-0.219	0.151	0.271	-0.142	-0.206	-0.064	0.11	0.007	-0.208	0.147	0.08	0.093	-0.11	-0.124	-0.128	-0.031	0.34	-0.29	0.041	0.142	0.035	0.566	0.056	-0.116	-0.113	0.058	-0.12	0.711	0.253	0.043	0.306	0.144	-0.29	-0.171	-0.114	0.115	-0.326	0.026	0.146	-0.033	0.257	-0.128	0.1	-0.151	0.012	-0.059
U2SURP	PPI	1	16.19	-2.322	-3.822	-0.647	-0.779	3.221	0.011	3.824	-5.681	5.944	1.021	0.495	-2.309	2.743	7.229	-0.09	1.258	-2.793	2.551	-0.969	0.412	-1.047	0.729	-4.078	-0.96	5.026	-0.782	-0.516	-2.612	-0.204	1.301	1.881	0.044	-2.494	-0.096	-0.565	0.134	0.106	-2.848	-0.27	0.44	-1.524	0.266	0.99	-0.478	0.371	-1.429	-0.273	0.866	0.674	0.176	-0.455	-0.6	-1.848	-1.051	0.614	-0.26	1.147	-0.064	1.193	-0.671	0.715	-0.844	-0.106	-0.193	0.672	-0.567	0.867	0.687	-1.682	1.45	-0.012	1.027	0.229	-0.566	-0.961	-2.137	-0.038	1.622	0.62	-0.625	-0.304	0.483	-0.412	1.902	-1.261	-0.31	0.578	0.158	-1.079	0.66	-0.78	0.496	0.286	-1.023	0.78	-0.056	-1.292	0.202	-1.617	0.831	0.155	-0.454	-1.389	-0.393	-0.993	0.046	0.269	1.553	-0.295	0.305	0.642	-0.786	0.416	0.359	0.032	0.427	1.031	-0.651	0.617	0.343	0.178	0.88	-0.933	-0.242	-0.19	-0.657	1.289	-0.695	-0.44	0.186	-0.321	0.027	-1.267	0.27	1.299	-0.259	1.396	0.151	0.242	0.556	0.02	-0.151	1.228	-0.014	-0.242	-1.342	0.74	-0.301	0.381	0.295	-0.333	0.128	-1.412	-0.068	-0.581	-0.439	-0.164	-0.122	0.078	0.649	1.516	-0.976	-0.014	-0.519	-0.432	0.646	-0.496	0.85	-0.243	0.534	-1.104	-0.081	-0.34	-0.766	0.858	-0.243	1.13	0.832	-0.524	0.114	1.175	0.116	-0.925	0.187	-0.232	-0.374	-0.052	0.137	1.011	0.104	-0.707	0.487	1.277	-0.861	-1.539	-2.237	-0.607	-0.129	0.489	0.096	-1.258	0.019	0.854	-1.456	0.842	-0.041	-0.389	0.579	-0.16	-0.12	-0.518	-0.613	-0.272	-0.418	-0.531	0.175	-0.25	0.674	-0.485	0.421	-0.149	-0.343	-1.554	1.728	0.208	-2.165	1.152	-1.128	-0.302	0.806	0.867	-0.05	2.023	1.384	-0.288	-0.418	0.141	0.839	0.887	0.74	-1.431	-0.827	-0.076	0.508	-0.853	0.317	-0.659	0.989	1.227	-0.405	0.059	-0.874	-0.509	0.084	-0.753
RALA	PPI	1	2.668	-0.832	-0.657	0.21	-0.224	-0.035	-0.022	0.595	0.467	-0.167	0.044	-0.223	-0.428	0.375	0.638	0.543	0.176	0.19	-0.389	0.22	0.054	0.161	-0.303	-0.106	-0.022	1.176	-0.168	-0.316	0.225	0.649	0.217	0.54	0.067	-0.743	0.3	0.029	0.041	0.264	0.054	0.112	0.038	0.006	-0.112	0.179	-0.029	0.162	-0.009	-0.387	0.044	0.213	-0.407	-0.016	-0.201	0.444	0.487	0.704	-0.218	-0.175	0.171	0.104	-0.135	0.211	-0.279	-0.149	0.244	0.041	-0.455	-0.43	-0.372	-0.456	0.034	-0.216	0.325	0.087	-0.303	-0.055	0.266	-0.231	0.021	0.216	-0.085	-0.415	0.52	0.352	-0.224	0.046	0.214	-0.211	0.469	-0.041	0.609	0.557	0.021	-0.444	-0.689	-0.103	-0.516	0.141	-0.419	0.285	0.456	-0.039	-0.488	-0.049	-0.111	-0.156	0.2	0.027	-0.016	0.14	0.022	0.223	0.045	-0.409	-0.253	0.116	0.198	-0.001	0.256	0.018	0.034	-0.105	0.29	0.245	-0.379	-0.291	0.319	0.22	0.244	-0.017	0.216	0.063	-0.007	0.173	0.433	-0.056	0.027	-0.311	0.223	0.331	-0.312	-0.031	0.276	-0.253	-0.416	0.209	-0.186	0.09	0.398	-0.351	-0.499	0.135	0.049	0.457	0.165	-0.195	0.288	-0.106	0.365	0.546	-0.092	0.079	0.427	-0.025	-0.112	-0.209	-0.189	-0.275	-0.037	0.469	-0.388	-0.015	0.282	-0.281	-0.064	0.238	0.399	0.507	-0.027	0.005	0.221	-0.131	-0.036	-0.023	-0.13	0.557	-0.266	0.032	-0.013	0.025	0.047	0.192	-0.199	-0.143	0.185	0.375	0.27	-0.22	0.057	-0.112	-0.005	0.272	0.099	0.015	-0.495	0.357	0.064	0.025	0.215	0.174	-0.329	-0.009	-0.122	-0.087	0.006	-0.173	-0.318	-0.317	-0.319	0.188	0.459	0.169	0.187	0.169	0.42	-0.201	0.067	0.061	0.127	0.398	0.009	0.072	-0.128	-0.131	0.306	0.201	0.131	0.268	-0.026	-0.071	0.27	-0.363	-0.249	0.085	0.239	-0.022	0.358	-0.304	0.148	-0.332	-0.012	-0.176	-0.37	0.319	-0.18	-0.439
AHI1	PPI	1	15.875	-1.723	-1.843	2.152	-1.483	-0.286	0.335	2.084	2.25	2.529	1.386	-1.063	-2.341	3.115	2.183	0.206	-0.461	-0.546	1.191	1.085	0.199	1.969	-2.292	-0.141	0.365	1.011	0.098	-1.356	-0.772	2.086	0.335	0.193	0.158	-0.351	0.143	0.83	0.878	-0.248	-0.134	1.263	1.041	0.87	-1.422	-1.47	-1.888	-0.188	0.443	-0.325	-1.894	0.718	-1.822	0.021	-0.15	-0.977	1.401	-1.479	0.578	0.387	1.67	1.084	0.745	-0.058	0.146	0.398	0.352	0.395	-0.247	0.681	-1.537	0.767	-1.527	-0.727	0.04	1.431	-0.528	-0.628	-1.201	-0.226	0.285	-0.734	0.603	0.78	1.467	0.131	-0.276	-1.385	-0.169	-0.633	0.055	0.646	0.889	-1.483	2.048	-0.963	-0.22	-1.183	-1.094	1.608	0.261	-0.63	0.279	-0.845	-0.552	-0.775	0.496	-0.166	-0.1	-1.207	0.428	-0.37	0.45	-0.448	-0.12	0.134	-0.508	-0.332	-0.352	0.276	1.49	0.655	0.435	-1.007	-0.362	-0.457	0.451	0.221	0.354	-1.3	0.257	-0.041	-1.47	0.073	0.889	0.089	0.427	-0.274	0.679	-0.265	0.946	-0.846	-0.648	-0.432	0.152	0.091	0.429	0.353	-0.271	0.758	1.235	-1.352	-0.332	0.043	0.035	-0.73	0.379	0.044	0.911	-1.067	-0.572	0.524	-2.436	0.416	1.044	1.823	-0.115	-0.688	-0.278	-1.487	0.491	0.366	0.56	-0.649	-0.361	-0.163	0.352	0.119	0.234	-0.657	-1.238	-0.879	0.746	0.586	-0.708	1.196	-0.977	0.324	-1.841	-0.845	-0.079	0.12	0.291	-1.081	-0.636	-0.024	1.541	-0.059	0.13	0.364	0.848	0.072	0.654	-0.971	-0.394	-0.787	0.284	-0.037	-0.519	-1.155	-1.013	0.965	0.726	-0.571	-0.511	-1.051	-0.302	-0.179	2.058	0.315	-0.912	0.596	-0.849	0.136	0.153	1.06	-0.063	1.273	-0.379	0.651	-0.994	-0.231	0.59	-0.251	0.426	-0.838	-1.243	-1.092	-0.916	1.01	0.994	0.912	0.195	0.778	-0.508	-0.485	-0.032	-2.165	0.512	-0.208	1.05	0.411	0.259	-0.235	-0.5	-1.318	0.699	0.868
NR1H4	target	1	6.125	-0.465	-1.399	-0.453	-0.194	-0.543	0.027	0.916	1.059	-0.111	-0.302	-0.308	-0.045	0.69	0.037	0.133	-0.113	-0.749	0.701	0.142	-0.272	0.377	0.304	0.019	0.287	-0.327	-0.1	0.512	0.293	0.979	0.103	-0.555	-0.551	0.066	0.005	0.419	-0.261	-0.089	0.788	0.613	0.239	-0.104	-0.299	-0.186	-0.778	0.86	0.396	0.458	-0.448	0.234	-0.572	0.101	0.634	-0.149	-0.381	-0.469	-0.31	-0.778	0.773	0.431	-0.219	-0.473	0.205	-0.249	-0.489	-0.231	0.302	-0.014	0.259	-0.502	-0.45	-0.453	-0.619	-0.624	0.137	0.411	-0.457	0.452	0.144	0.328	-0.16	-0.442	-0.41	-0.302	-0.034	0.335	0.81	-0.285	-0.875	0.922	-0.728	-0.295	0.445	0.193	0.578	-0.084	0.238	0.264	0.334	-0.259	-0.308	-0.412	-0.334	0.029	0.164	-0.403	0.297	0.151	0.403	0.077	0.483	-0.768	1.083	0.118	0.085	0.326	-0.101	-0.011	0.327	-0.037	0.488	-0.25	0.272	0.24	-0.582	0.289	-0.025	-0.326	-0.085	-0.405	1.15	0.315	0.011	-1.125	0.428	-0.114	1.126	0.291	0.776	0.132	-0.104	0.104	-0.452	-0.704	-0.349	0.197	0.157	-0.305	0.409	0.064	1.07	0.652	-0.079	-0.319	0.034	0.299	0.055	0.13	0.374	-0.123	-0.584	-0.452	1.138	0.695	0.635	0.58	-1.005	-0.1	-0.642	0.329	0.468	0.128	0.093	0.759	0.113	-0.293	0.546	-0.564	0.286	-0.425	-0.166	-0.065	0.106	0.283	0.361	0.149	0.418	-0.139	0.23	-0.453	-0.141	-0.724	-0.201	-0.363	0.553	-0.558	1.122	0.162	0.134	-0.003	-0.17	0.928	0.04	0.6	0.562	-0.256	-0.229	-0.518	-0.011	-0.4	0.075	-1.017	-0.103	0.608	0.493	-0.749	-0.495	0.114	-0.158	-0.289	-0.185	-0.639	-0.14	-0.341	-0.395	-0.018	0.046	0.187	0.554	0.091	-0.446	-0.246	0.091	-0.58	0.138	-0.036	0.162	0.286	-0.024	0.519	-0.032	-0.63	-0.898	0.224	-0.101	0.25	0.284	-0.219	-0.193	-1.189	0.04	0.489	0.102	0.237	-0.03	-0.133
SEMA6D	gene	1	14.072	0.473	-1.196	0.625	-1.521	0.903	0.976	-2.203	2.61	0.207	0.226	-1.363	0.297	3.14	0.906	-0.206	-0.631	0.142	1.885	-0.019	0.272	-0.234	0.389	-0.38	-0.63	-0.168	0.893	-0.204	0.554	1.343	-0.846	-1.229	0.564	1.193	-0.817	0.58	0.095	0.244	0.023	0.242	-0.234	-0.365	-1.577	-0.39	0.627	1.007	-0.593	0.119	0.862	0.935	-0.108	0.428	0.188	0.755	0.725	-0.571	-1.405	0.895	-1.174	0.194	-1.427	-1.42	0.201	0.526	-0.273	-1.193	0.117	0.513	-0.166	0.202	0.393	1.586	-0.717	0.556	0.121	0.275	-0.609	-0.999	-0.425	-1.967	0.708	-0.621	-0.9	1.578	0.277	0.537	0.363	-0.141	-0.347	-0.237	0.55	0.486	-0.048	0.007	0.65	0.432	1.194	0.509	0.939	0.45	-0.253	1.23	0.285	-0.289	-0.093	-0.163	-0.949	-0.693	-0.701	-0.997	-1.569	0.783	-0.614	1.194	-1.371	0.313	0.61	0.415	-0.922	0.604	-0.648	-0.84	0.921	-0.506	0.427	0.456	1.159	-0.407	-0.477	0.153	-1.143	0.67	0.217	-0.704	0.265	0.272	-1.057	-0.307	0.226	-0.443	-0.158	0.265	0.407	-0.446	0.104	1.776	0.662	-0.237	0.619	0.49	-0.61	-1.013	-0.493	-0.627	-0.339	0.938	0.797	0.011	0.833	-0.031	0.44	0.543	-0.157	0.238	-0.091	1.254	-1.078	-0.646	1.163	-0.22	0.447	-0.015	-0.02	0.281	-0.871	0.581	-0.208	-0.669	0.473	0.158	1.042	0.997	-0.706	-0.932	0.502	0.799	-2.007	0.808	1.462	1.052	0.084	-1.089	-0.265	-0.113	-0.596	0.695	-1.049	-0.566	0.145	0.07	-1.275	0.055	-0.039	-0.472	-0.056	-0.56	-0.148	-0.731	0.735	-0.885	-1.018	-0.736	0.449	0.115	0.28	-0.752	0.349	0.757	0.289	0.2	0.051	0.459	-0.636	-0.406	-0.695	-0.43	0.939	0.245	0.074	1.362	0.838	1.122	-0.026	0.823	-0.185	-0.586	-0.316	0.545	0.501	-0.639	1.006	0.744	-0.371	-1.701	-1.765	-0.308	-1.059	-0.485	0.041	-1.076	-1.323	-1.172	-1.477	-1.121	0.85	0.64
S100P	PPI	1	1.403	-0.241	-0.126	-0.233	-0.203	-0.151	0.118	0.807	0.369	0.014	-0.065	-0.038	-0.059	0.34	-0.195	-0.04	0.086	-0.061	0.2	0.159	0.212	0.07	-0.256	-0.079	0.048	0.368	-0.102	0.428	-0.257	0.13	-0.095	0.085	0.014	-0.21	-0.185	0.175	0.045	0.042	0.167	-0.118	0.322	0.048	0.059	0.273	0.054	-0.104	-0.222	0.064	-0.304	-0.473	-0.132	0.087	0.4	0.056	-0.034	-0.003	0.126	-0.102	-0.123	0.085	-0.085	0.104	0.102	-0.013	0.029	0.18	0.083	0.324	0.081	0.221	0.314	0.204	-0.086	-0.053	0.046	-0.047	0.239	0.32	-0.172	0.183	0	-0.064	0.213	0.144	0.155	-0.008	0.14	-0.209	-0.004	-0.163	0.072	-0.012	0.139	0.453	0.107	0.097	0.089	-0.339	0.013	0.079	-0.34	-0.435	-0.101	-0.185	0.142	0.006	0.046	0.212	0.112	0.014	-0.113	-0.148	0.184	0.176	0.397	-0.171	0.025	0.155	0.241	0.161	0.093	-0.143	0.009	-0.082	-0.268	-0.238	-0.287	-0.131	-0.137	0.163	0.165	-0.059	0.127	-0.235	-0.239	0.084	-0.111	0.024	-0.055	-0.223	0.3	-0.04	-0.312	-0.139	0.33	-0.068	0.039	0.143	-0.226	0.435	0.274	-0.002	-0.335	0.071	-0.148	0.162	0.072	0.123	-0.195	0.158	0.502	-0.087	-0.268	0.097	-0.059	-0.253	-0.142	0.046	-0.286	0.274	0.266	-0.286	0.12	0.153	0.056	0.192	-0.156	0.025	0.157	-0.031	-0.004	0.24	0.037	0.023	-0.141	0.23	0.057	0.016	0.188	0.269	0.075	-0.125	0.077	0.076	-0.135	-0.4	-0.28	-0.154	-0.407	-0.3	-0.063	0.159	-0.181	-0.002	0.001	0.062	0.033	0.048	0.251	0.24	0.049	0.073	0.279	-0.416	0.08	-0.035	0.218	0.075	0.333	0.146	-0.122	0.263	0.249	0.133	0.198	-0.161	0.068	0.327	-0.085	-0.111	0.099	-0.09	-0.028	0.03	-0.021	0.112	-0.444	-0.082	-0.105	-0.026	0.046	-0.054	-0.3	-0.094	-0.017	-0.093	0.118	0.235	0.01	0.047	-0.01	0.046	0.13	-0.09	-0.047	0.026
NUDT2	PPI	1	1.952	-0.934	-0.337	-0.096	-0.041	-0.623	0.163	0.482	-0.068	-0.357	-0.099	-0.078	0.406	-0.58	-0.427	-0.139	0.321	0.027	0.12	-0.18	-0.057	0.012	0.217	0.092	0.226	0.07	-0.308	0.103	0.282	0.222	-0.035	0.371	0.325	-0.059	0.167	-0.227	0.418	0.018	0.174	0.052	-0.356	0.108	-0.404	-0.355	0.258	0.498	0.24	0.067	0.166	0.065	-0.118	-0.196	0.342	-0.231	0.215	-0.103	0.075	0.38	-0.207	0.459	0.323	-0.386	0.337	-0.122	-0.261	-0.007	-0.001	-0.106	-0.238	-0.008	-0.217	0.081	0.144	0.119	-0.194	0.131	0.166	0.08	0.098	0.17	0.216	-0.178	-0.063	-0.565	-0.09	0.032	0.384	0.364	0.302	0.456	-0.069	0.337	0.042	0.047	0.216	0.098	-0.304	-0.274	-0.252	-0.092	0.302	0.543	0.171	0.108	0.047	-0.026	0.227	-0.209	-0.217	0.05	-0.252	-0.533	-0.014	0.033	-0.692	-0.265	0.277	0.165	0.41	-0.077	0.004	0.232	0.219	-0.23	0.221	-0.195	0.237	-0.077	-0.112	0.058	0.18	-0.175	0.176	-0.126	0.085	-0.22	-0.26	0.057	0.173	-0.123	-0.317	0.494	-0.02	0.001	-0.149	0.074	0.077	0.049	-0.379	-0.385	0.031	0.19	-0.09	0.016	0.129	-0.396	0.273	0.246	0.137	-0.053	0.195	0.032	-0.032	0.101	0.264	0.145	0.214	-0.124	0.091	-0.36	-0.257	0.037	-0.02	-0.319	-0.207	-0.264	0.037	-0.001	0.022	-0.082	0.344	0.444	0.399	0.03	-0.376	0.062	-0.225	-0.358	0.409	0.052	-0.457	-0.371	-0.249	-0.644	-0.002	-0.151	-0.349	-0.372	-0.175	0.16	-0.017	-0.006	0.498	0.14	-0.421	0.014	0.168	0.118	0.124	-0.139	0.172	0.016	0.094	0.027	-0.013	0.25	-0.044	0.236	-0.254	0.403	-0.049	0.112	-0.143	0.162	0.263	0.195	0.216	0.134	-0.343	0.289	-0.176	-0.274	-0.17	-0.12	-0.446	0.167	0.031	0.095	0.091	0.385	0.377	0.038	0.297	-0.189	-0.268	0.177	0.19	-0.18	-0.217	0.425	-0.136	-0.158	0.059	-0.057	0.03	-0.235
RAB36	PPI	1	4.976	0.129	-0.637	-0.908	0.019	-0.232	-0.301	-0.571	-0.28	-1.31	-0.003	-0.991	0.134	-0.623	-0.05	-0.634	1.135	0.124	-0.46	0.418	-0.147	0.093	-0.842	-1.131	0.458	0.472	0.61	-0.666	-0.412	-0.413	-0.39	0.016	-0.402	0.48	0.281	-0.138	0.436	0.588	0.25	-0.523	-0.045	-0.042	-0.146	-0.317	0.661	-0.388	-0.23	-0.552	0.515	0.02	0.704	0.491	-0.066	-0.309	0.154	0.083	-0.207	-0.092	-0.377	-0.201	0	0.109	-0.308	0.065	0.206	0.451	0.351	-0.542	-0.477	0.159	-0.23	-0.438	-0.713	-0.036	-0.395	0.734	0.325	0.811	-0.316	-0.416	-0.343	0.008	0.299	0.571	0.518	0.385	0.287	-0.448	-0.28	0.493	0.012	0.65	-0.471	-0.622	-0.742	0.496	-0.016	0.895	-0.127	-0.018	0.102	0.071	-0.009	-0.145	-0.232	0.085	0.238	-0.247	-0.07	0.286	-0.796	0.068	0.293	-0.446	0.002	0.111	-0.258	-0.352	0.045	-0.58	-0.47	-0.002	-0.52	-0.051	-0.069	0.621	-0.334	0.024	0.076	-0.101	0.534	0.505	0.488	0.593	-0.069	-0.376	0.09	0.251	0.42	0.586	-0.419	0.428	-0.289	-0.426	0.214	0.262	0.466	-0.01	-0.475	-0.471	-0.391	0.037	-0.576	0.177	0.207	0.163	-0.333	-0.213	-0.18	0.082	-0.168	0.375	0.147	0.086	0.372	-0.047	0.437	0.261	0.189	-0.816	-0.228	-0.203	0.218	-0.188	-0.389	0.165	-0.297	-0.05	-0.243	0.491	-0.113	0.175	-0.064	-0.226	0.058	0.302	0.589	0.573	-0.087	-0.576	0.229	-0.396	0.596	0.465	0.564	-0.18	-0.518	-0.072	0.654	0.073	-0.211	0.828	0.353	0.65	-0.471	0.345	-0.279	-0.388	0.216	0.151	0.083	0.572	-0.051	-0.485	-0.34	0.192	0.205	0.191	0.218	-0.368	-0.183	-0.499	0.332	0.176	0.125	0.052	-0.151	0.162	-0.465	-0.349	-0.439	-0.176	-0.29	0.04	-0.429	-0.122	0.52	0.073	-0.261	0.704	-0.076	0.638	0.352	-0.584	-0.487	-0.352	-0.023	-0.16	0.303	-0.28	0.153	0.289	-0.133	-0.107	-0.214	-0.256
APOBEC4	PPI	1	4.444	-0.347	-1.045	-0.47	-0.048	0.268	0.014	-0.034	1.07	-0.771	0.097	0.379	-0.398	0.569	0.205	0.065	-0.593	-0.006	0.042	-0.026	0.194	-0.01	-0.362	0.06	-0.444	0.655	0.366	0.151	0.01	0.754	-0.949	-0.247	-0.057	0.326	0.893	0.021	-0.389	0.141	-0.829	0.165	-0.678	-0.089	0.082	0.019	-0.879	0.18	-0.599	-0.261	-0.055	0.089	-0.362	-0.161	0.293	0.642	0.156	-0.088	0.822	0.278	0.396	0.56	0.523	0.842	0.57	-0.571	-0.589	-0.188	-0.439	-0.792	-0.642	-0.846	0.701	0.001	-0.062	0.284	0.166	-0.119	0.086	-0.017	-0.233	0.664	-0.012	-0.259	0.39	0.322	0.25	-0.513	0.12	-1.568	0.451	-0.648	0.764	0.424	0.177	-0.203	-0.365	-0.074	0.486	0.536	0.096	0.449	-0.135	0.404	-0.068	0.312	-0.173	-0.258	-0.514	-0.681	-1.096	-0.272	0.417	-0.009	-0.608	-0.04	0.119	0.096	0.248	0.269	-0.217	-0.306	0.868	0.508	0.408	-0.313	-0.208	0.195	0.094	-0.088	0.589	0.504	0.363	-0.404	-0.153	0.063	-0.536	-0.195	0.515	0.046	-0.12	-0.551	-0.075	-0.245	0.013	1.161	-0.69	-0.047	-0.079	0.019	-0.451	0.264	-0.405	-0.113	0.25	-0.605	0.016	-0.739	-0.395	-0.162	0.348	0.048	-0.437	0.047	0.468	-0.061	-0.18	0.409	0.103	0.047	0.076	-0.251	0.34	-0.089	-0.562	-0.33	-0.363	0.313	0.522	-0.187	-0.301	-0.454	0.955	0.731	0.111	0.353	-0.135	-0.211	-0.113	-0.793	0.071	-0.039	0.126	-0.273	0.365	-0.61	-0.238	-0.15	-0.084	-0.749	0.122	-0.051	-0.014	-0.052	0.466	-0.311	0.337	0.424	-0.771	-0.558	0.068	0.047	-0.147	0.143	-0.247	0.367	0.2	-0.216	-0.194	0.288	0.109	0.247	0.032	-0.428	-0.307	-0.477	-0.158	0.027	0.197	0.423	0.209	-0.362	0.14	0.093	-0.249	0.043	0.008	0.344	-0.606	-0.304	-0.357	0.11	0.08	-0.241	-0.04	-0.017	-0.359	-0.33	0.185	-0.159	-0.003	0.883	-0.166	0.361	-0.167	0.171	0.612	0.701
ABCD2	PPI	1	9.805	-1.975	-1.892	-0.156	-0.663	-0.755	0.018	-0.446	1.783	-1.2	-0.082	0.256	-0.574	1.131	0.285	0.573	0.99	-0.244	-1.077	0.362	0.273	-0.844	-2.34	-1.442	1.739	0.797	-0.463	0.511	0.515	0.281	0.433	-0.409	-0.443	0.432	1.664	-0.013	-0.391	0.159	0.421	-0.137	0.358	0.706	0.177	-0.418	0.945	0.367	0.391	-0.877	0.267	-0.189	-0.128	0.627	-0.017	-0.365	0.998	0.196	-0.647	0.675	1.066	-0.443	-0.715	-0.258	-0.204	0.192	0.012	0.429	0.629	0.519	-0.104	0.372	-0.731	0.29	0.024	-0.586	0.161	-0.11	0.186	0.687	0.133	0.45	-0.369	0.605	-0.063	0.144	-0.964	-0.244	-0.068	-0.279	0.126	-0.742	1.877	-0.064	0.029	0.105	0.265	0.114	-1.14	0.611	0.638	0.596	-0.233	0.686	-0.906	1.095	-0.281	0.376	0.411	0.222	-1.28	-0.166	0.874	0.351	-0.357	0.471	-0.059	1.453	-0.991	-0.513	0.37	-0.806	0.113	0.261	-0.333	0.49	-0.151	-0.49	-0.162	1.068	-0.652	0.465	-0.123	-0.2	1.052	-0.077	0.433	1.319	-0.149	-0.147	-0.541	0.421	-0.115	0.038	-0.654	-0.944	-0.695	1.169	-0.138	1.152	-0.155	0.611	-0.03	-0.382	-0.348	-1.419	0.287	-0.167	0.485	0.607	-0.748	-0.945	-0.448	0.483	-0.494	0.399	-0.583	0.461	0.495	-0.502	0.16	-0.163	-0.334	-0.926	-1.124	-1.156	-0.082	-0.07	-0.381	-0.216	0.376	0.606	-0.859	-0.157	-0.056	0.198	-0.531	0.802	0.629	1.07	-0.203	-0.361	0.072	0.389	-0.04	-0.33	-0.013	-0.651	0.314	-1.49	0.502	0.31	0.052	-0.135	-0.185	0.072	0.485	0.046	-0.002	-0.906	-0.122	-0.969	0.144	-0.487	-0.325	0.746	-1.321	-0.893	0.421	-0.559	-0.32	-0.658	-0.117	-0.101	-0.883	-0.242	0.147	-0.604	-0.457	-0.948	-0.619	0.607	-0.909	0.498	-0.504	-0.327	0.648	-0.099	-0.108	0.542	1.053	0.151	-0.846	-0.043	-0.65	-0.949	-0.239	-0.24	0.858	-0.155	0.679	0.035	-0.587	-0.443	0.198	-0.088	-0.081	0.512
GSE1	PPI	1	23.306	-0.287	-2.653	-4.148	-0.424	0.981	-2.397	-1.164	-11.552	6.118	-4.351	1.179	0.536	-3.083	2.338	1.167	0.208	-0.182	0.245	-4.171	1.399	0.703	1.343	-1.934	-0.324	-0.521	5.898	-3.376	0.13	2.376	0.854	2.48	-1.012	-0.823	0.746	-2.402	2.916	2.783	-4.869	2.204	0.765	-1.388	4.278	9.903	-0.026	-0.824	-3.765	0.354	5.134	-1.429	-2.83	3.69	1.943	-3.604	-2.13	5.407	-1.886	2.234	-0.346	-1.06	1.276	0.934	-0.944	4.344	1.128	0.184	4.074	-0.745	-1.584	0.19	2.369	-0.228	1.443	0.856	-0.527	2.293	0.531	-1.936	-1.565	0.193	-1.137	-0.347	1.01	2.589	-1.423	-0.686	0.373	2.797	1.31	0.282	-0.742	1.951	-1.021	0.252	2.139	-1.093	0.953	-2.907	2.639	2.284	-0.324	-0.056	1.478	0.659	1.654	1.075	-0.512	1.831	0.103	0.549	0.959	0.74	1.333	1.139	-0.318	2.529	-0.126	-0.831	2.292	-0.19	0.189	-0.029	1.012	1.226	-0.131	-1.267	0.491	-0.022	-2.678	0.082	-2.115	-0.144	-0.919	-0.456	-0.537	-2.32	0.9	0.82	0.263	-0.984	0.813	1.145	0.13	1.034	1.43	0.102	2.778	0.592	0.491	-0.035	-0.345	-0.524	-1.045	0.083	-0.608	-2.413	-1.291	0.281	1.933	-1.133	-0.035	-1.173	1.173	0.291	1.261	-1.887	-0.445	1.309	-0.351	-0.721	0.351	-0.405	-3.308	0.311	-0.814	0.374	0.499	-0.6	1.993	1.29	-0.08	-1.565	2.644	-0.263	-0.074	1.396	-1.733	-0.278	-0.135	-1.16	-0.467	-2.09	0.149	0.183	0.16	1.001	3.009	-2.088	-0.097	-0.883	0.457	0.536	1.262	0.167	-0.15	-0.257	0.591	1.226	-1.631	-0.07	0.383	0.49	-1.828	-1.052	1.323	-0.375	-1.78	1.236	0.631	0.614	-1.86	0.01	-0.168	-0.164	2.19	-1.821	0.709	2.889	1.037	0.074	1.196	1.477	-0.421	-1.084	-0.132	1.001	-0.157	0.457	-1.755	-0.833	0.508	0.234	-2.428	-0.498	0.899	-0.18	-1.286	-0.145	1.257	-0.318	1.601	-1.356	-0.185	-0.112	0.118	-0.78
SDR16C5	PPI	1	4.078	-1.093	-1.118	-0.264	-0.028	-0.084	0.394	0.137	1.242	-1.305	0.197	0.105	-0.146	0.287	0.123	0.27	-0.286	-1.068	-0.333	-0.217	-0.368	-0.312	-0.548	0.385	0.313	0.201	-0.174	-0.248	0.215	0.642	-0.003	-0.229	0.186	-1.014	0.796	0.345	-0.329	-0.02	-0.017	-0.335	0.513	-0.161	0.434	-0.4	-0.019	0.191	0.083	-0.232	0.046	-0.201	-0.583	0.037	-0.097	-0.361	-0.415	-0.154	0.522	0.807	0.319	0.116	0.137	-0.236	0.235	-0.069	0.572	0.091	-0.304	0.073	0.407	-0.997	0.434	-0.108	0.618	-0.844	0.534	0.325	0.166	0.438	0.551	0.39	-0.462	0.952	-0.491	0.177	0.413	0.087	-0.752	0.309	0.245	0.281	0.118	-0.104	0.071	-0.788	0.279	-0.105	0.237	0.387	-0.588	0.153	-0.957	-0.632	-0.331	0.172	0.113	-0.345	0.55	-0.167	-0.43	-0.052	-0.101	0.386	-0.308	0.896	-0.019	-0.236	-0.326	0.023	0.62	-0.535	-0.455	0.154	0.042	-0.223	0.078	-0.212	-0.04	-0.084	-0.121	-0.754	0.64	0.129	0.416	-0.368	0.049	0.122	-0.464	-0.209	0.053	0.322	0.309	-0.307	-0.233	-0.124	0.129	0.283	-0.207	0.579	-0.673	-0.079	0.374	0.206	0.251	-0.044	0.479	0.667	-0.096	-0.181	0.014	0.016	-0.475	-0.61	-0.601	0.106	0.044	-0.206	0.01	0.358	0.189	-0.328	-0.38	0.142	-0.093	0.179	-0.172	0.103	0.117	0.399	-0.203	0.014	0.134	0.067	0.001	0.44	0.085	0.416	-0.537	0.017	-0.203	-0.119	0.077	0.106	-0.027	-0.077	-0.127	-0.385	-0.111	-0.184	0.268	0.072	-0.258	0.877	0.052	0.143	0.326	-0.051	0.444	0.267	0.953	-0.028	0.123	-0.197	-0.377	-0.146	0.232	-0.157	0.295	-0.095	-0.169	-0.437	-0.214	-0.655	0.544	-0.147	-0.064	-0.113	-0.26	0.327	-0.114	0.447	-0.022	0.038	0.296	0.314	-0.202	-0.325	0.242	-0.04	0.626	0.684	0.091	0.117	0.202	-0.401	-0.052	-0.189	0.144	-0.294	0.078	-0.191	-0.207	0.274	-0.429	0.227	0.326	0.256
MTMR2	PPI	1	8.892	-0.188	-2.158	-0.024	0.404	0.11	0.044	0.001	1.139	0.47	0.724	-0.172	-0.037	0.837	0.844	-1.187	0.313	-0.975	-0.355	0.763	-0.055	0.369	0.295	-0.02	0.779	-0.2	0.716	-0.277	0.06	-0.163	-0.42	-0.241	-0.369	0.027	-0.493	0.381	0.046	0.104	-0.297	0.513	0.441	-0.158	0.487	0.366	-0.523	-0.589	0.218	0.587	-0.728	0.604	1.082	0.571	-0.559	0.7	-0.293	-0.102	-1.236	-0.182	-0.533	0.459	-0.924	-0.482	-0.043	0.427	0.16	-0.138	-0.115	-0.094	-0.433	-0.263	0.107	0.758	0.581	0.055	0.455	-0.116	-0.313	-0.016	-0.375	-0.514	0.393	0.334	-0.106	-0.077	1.25	0.941	-0.352	0.158	0.529	-0.998	-0.254	-0.062	1.026	0.139	0.702	-0.259	0.447	0.279	-0.382	0.007	-0.079	0.413	1.346	-0.74	0.766	-0.037	1.084	0.363	-0.761	0.332	1.476	0.856	-0.463	-0.061	-0.501	0.604	0.125	-1.154	-0.315	-0.281	-0.845	-0.677	-0.172	-0.465	0.733	0.088	-0.844	0.684	0.5	0.491	0.182	-1.353	0.484	-0.134	-0.458	-0.417	-0.406	0.69	-0.108	0.317	-0.385	-0.393	0.266	0.416	0.49	-0.325	-0.541	-1.076	0.606	1.185	-0.504	0.333	0.264	-0.992	0.504	-0.359	0.351	0.287	-0.39	0.864	-0.716	-0.412	0.542	0.37	0.074	0.618	-0.61	-0.212	0.494	0.535	-0.403	-0.727	0.303	0.36	0.01	-0.377	0.166	-0.251	0.5	0.513	0.808	-0.646	-0.239	-0.404	-0.756	-0.502	0.325	-0.781	-0.611	-0.478	0.325	0.14	0.267	-0.626	-0.278	0.484	-0.721	-0.833	-0.224	0.112	0.477	-0.441	0.977	0.747	0.974	0.521	0.55	0.315	0.898	0.067	-0.322	-0.775	-0.136	0.332	-0.716	-0.449	0.238	0.898	-0.51	0.45	-0.72	-0.348	-0.052	0.574	0.445	0.411	0.021	-0.349	-0.284	0.195	-0.335	0.671	-0.699	-0.292	-0.195	0.24	1.099	0.247	-0.286	-0.391	0.207	0.695	0.65	0.353	0.063	0.563	-0.362	0.088	0.202	-1.069	-1.127	0.61	-0.211	0.338	-0.41	0.557
PPAPDC1B	PPI	1	3.327	-0.602	-1.028	-0.992	0.092	-0.482	-0.337	-0.966	0.361	-1.609	0.425	0.315	0.407	0.286	0.193	-0.034	-0.143	0.035	-0.733	-0.183	-0.25	-0.731	-1.28	-1.051	0.302	0.165	-0.018	-0.266	-0.394	0.564	-0.137	-0.298	-0.293	0.089	0.465	0.332	0.393	0.166	-0.46	0.276	0.022	0.435	0.617	-0.903	0.38	0.312	-0.24	-0.585	-0.248	0.845	-0.05	0.466	0.934	-0.324	0.791	-0.031	-0.435	1.243	-0.359	-0.639	0.141	0.08	-0.532	0.541	-0.041	0.129	0.309	-0.208	-0.186	0.437	-0.171	0.043	0.394	-0.507	-0.525	0.525	-0.393	-0.379	-0.307	-0.073	-0.457	0.775	0.285	0.02	0.577	0.275	-0.137	0.521	-0.179	-0.536	0.925	0.075	0.055	0.003	-0.156	-0.596	-0.293	0.228	0.726	0.393	0.135	0.465	0.364	0.508	0.121	0.206	-0.382	0.141	0.073	0.204	0.144	-0.293	-0.019	-0.074	0.096	-0.048	-0.113	-0.249	0.298	0.272	-0.237	-0.018	0.66	-0.125	-0.349	-0.09	0.34	0.028	0.199	-0.418	0.52	-0.364	-0.117	-0.122	0.429	-0.127	-0.103	-0.319	-0.512	0.497	0.632	0.008	0.169	0.029	0.121	-0.532	-0.175	0.398	0.314	0.02	-0.616	0.075	-0.148	0.214	-0.404	-0.634	0.835	-0.001	0.151	-0.072	-0.848	-0.337	-0.192	0.062	-0.925	0.215	0.584	-0.239	-0.134	-0.273	-0.023	-0.848	-0.314	0.596	0.028	-0.337	0.017	0.522	0.191	0.358	0.029	-0.071	-0.219	0.041	-0.453	0.454	0.01	0.674	0.442	0.47	0.112	-0.197	-0.197	0.324	-0.392	0.131	0.696	-0.305	0.154	-0.177	-0.132	0.265	-0.266	-0.538	-0.135	-0.399	0.703	-0.048	-0.08	-0.231	0.01	-0.14	0.495	-0.055	0.291	-0.055	0.181	0.488	0.135	-0.309	-0.188	0.481	-0.345	0.245	-0.001	0.741	-0.035	-0.493	0.388	-0.203	0.432	0.929	0.316	0.052	0.145	-0.197	-0.518	0.077	-0.176	0.084	-0.358	-0.277	0.065	0.158	0.498	-0.127	-0.093	0.458	-0.622	0.516	-0.013	0.234	0.237	0.531	0.222	0.166
NTSR1	PPI	1	5.758	-0.332	-1.436	-0.867	-0.053	-0.745	-0.329	-1.425	1.581	-1.553	0.412	-0.136	0.408	-1.147	0.307	0.249	1.197	-0.023	0.111	-0.614	-0.958	-1.101	0.129	0.006	0.617	0.509	-0.134	0.154	-0.196	-0.461	-0.991	0.319	0.324	-0.876	0.872	-0.108	-0.833	-0.106	-0.783	-0.165	-0.797	-0.634	1.124	-0.056	0.529	-0.902	-0.302	0.546	1.136	-0.304	0.62	-0.614	0.294	0.619	0.748	-0.058	-0.225	-0.658	0.462	0.24	0.098	-0.474	0.32	0.987	-0.254	0.082	-1.165	-0.282	-0.436	0.819	-0.672	0.2	-0.782	-0.187	-0.047	-0.437	-0.541	-0.59	0.416	-0.272	-0.554	0.177	-0.108	0.361	-0.522	-0.616	-0.475	0.592	0.274	-0.782	1.381	0.221	0.95	-0.414	0.069	-0.51	-0.244	0.458	-0.484	-0.292	0.176	0.446	-0.261	0.97	0.462	0.152	-0.04	0.585	-0.041	-0.22	0.271	0.654	-0.126	-0.053	0.702	-0.284	0.323	-0.304	0.09	0.359	-0.43	-0.574	0.301	0.427	-0.018	0.849	0.645	-0.047	-0.789	0.088	-0.264	-0.001	-0.245	-0.541	-0.196	-0.429	-0.184	0.686	0.551	-0.246	0.186	0.499	0.765	0.086	-0.328	0.157	0.213	0.054	-0.429	-0.004	-0.096	-0.499	-0.912	0.128	-0.185	-0.62	0.117	-0.102	0.4	0.139	0.28	-0.479	0.197	-0.74	-0.043	0.13	-0.949	0.356	0.02	-0.01	0.218	0.314	-0.246	0.432	0.104	-0.218	0.75	0.155	-0.035	0.011	-0.4	-0.297	0.616	-0.316	-0.235	-0.016	-0.417	0.052	0.264	0.432	0.336	0.271	-0.335	0.06	-0.078	-0.204	1.055	0.594	0.419	-0.596	-0.043	-0.43	0.015	0.158	-0.412	-0.334	0.197	-0.215	0.574	0.741	-0.37	-0.136	-0.245	-0.202	-0.233	-0.241	0.317	-0.434	0.153	0.42	-0.312	0.216	0.425	-0.235	0.239	0.095	-0.794	0.165	0.128	-0.173	0.175	0.008	-0.118	0.035	0.281	0.152	0.353	0.369	0.67	-0.024	0.198	-0.102	-0.123	-0.092	0.05	-0.403	-0.258	-0.613	-0.142	0.304	0.154	0.113	-0.184	-0.034	0.336	0.714
LARP6	PPI	1	7.967	0.339	-1.181	-0.996	0.418	0.304	0.056	0.403	-0.445	2.033	1.305	0.559	0.072	-0.861	1.302	0.584	-0.538	0.209	0.142	-0.097	-0.502	0.409	0.033	-0.147	-1.421	0.896	-0.849	0.286	0.277	0.654	0.511	-0.244	-1.29	-0.14	-0.756	0.34	0.347	-0.394	0.029	0.652	-0.43	0.777	-1.149	-0.188	0.749	0.896	-0.188	-0.971	-0.377	-0.343	-0.036	-0.073	0.46	-0.611	0.639	-0.698	0.242	1.142	0.073	0.375	-1.144	-0.159	-0.75	0.786	0.521	0.034	0.361	-0.779	0.248	1.361	0.744	-0.163	0.072	0.431	0.004	0.421	0.286	-0.38	0.067	-0.209	0.183	-0.287	-0.644	1.152	0.451	0.138	0.412	-0.471	-0.465	-0.373	-0.416	-0.226	-0.242	-0.612	0.202	0.39	-0.086	1.552	0.149	-0.314	-0.798	-0.141	0.794	0.243	-0.804	0.369	0.125	-0.265	-0.941	-0.696	0.969	0.535	0.504	-0.168	-0.027	-0.212	0.482	-0.542	-0.167	0.842	-0.574	-0.166	0.198	0.259	0.8	-0.651	-0.013	0.149	-0.003	-0.64	0.154	-0.407	0.401	0.455	-0.339	-0.822	0.554	0.074	-1.117	-0.276	-0.37	-0.509	0.196	0.255	0.327	0.165	-0.321	-0.58	0.49	0.044	-0.689	0.441	-0.546	-1.207	-0.517	0.236	0.185	0.127	0.323	0.728	-0.102	0.126	0.398	0.531	0.054	-0.278	0.017	-0.708	0.159	0.37	0.105	0.033	-0.586	0.966	0.033	-0.082	0.026	0.155	-0.176	-0.694	0.489	-0.513	-0.485	-0.295	-0.551	0.93	-1.029	0.149	0.316	-0.179	-0.002	0.497	0.002	0.324	0.217	-0.691	0.099	-0.268	0.012	-0.419	1.44	0.826	0.909	-0.195	-0.157	0.352	0.49	-0.595	1.02	0.156	-0.501	0.013	0.304	0.547	-0.096	0.017	-0.36	0.457	-0.708	-0.041	-0.085	0.017	1.313	-0.169	0.134	0.271	0.197	-0.075	0.047	0.19	0.051	-0.198	0.839	-0.72	-0.053	-0.022	0.273	0.363	0.581	-0.576	0.145	0.154	-0.166	0.956	0.019	-0.163	-0.358	0.016	0.057	0.373	0.066	-0.111	0.176	-0.173	0.131	-0.252
SLC17A5	PPI	1	6.391	-0.221	-1.11	-1.259	-0.146	-0.983	-0.186	-1.26	2.178	-2.279	0.534	0.614	0.04	0.385	0.452	0.046	-0.909	-0.254	-0.984	-0.303	-0.13	-0.887	-0.62	-0.36	0.455	0.453	0.578	-0.112	-0.229	-0.594	-0.798	-0.552	0.153	-0.784	0.256	1.008	0.158	0.017	-1.308	-0.824	-0.276	1.175	1.255	-0.222	-0.169	-0.074	0.511	-0.607	0.564	-0.376	0.357	0.944	0.423	0.329	-0.414	-0.242	-0.044	0.534	-0.148	-0.784	-0.158	-0.179	-0.226	-0.757	0.203	0.74	1.516	-0.255	0.137	-0.024	0.713	0.883	0.185	-0.308	0.82	-0.11	0.244	0.968	-0.023	0.292	-0.463	-0.69	0.774	0.155	0.083	-1.071	-0.271	0.065	1.397	0.333	-1.081	0.441	0.041	-0.183	0.244	0.366	-0.643	0.601	-0.397	-0.921	-0.349	0.067	0.019	-0.277	-0.05	0.124	-0.265	-0.76	0.355	-1.273	-0.57	-0.314	-0.372	-0.948	0.219	0.563	0.202	0.59	0.794	-0.587	0.078	-0.727	0.138	-0.403	-0.01	0.31	-0.143	-0.635	0.385	-1.508	0.191	0.656	0.426	0.161	-0.126	-0.363	0.742	1.023	0.285	0.687	-0.394	0.309	0.099	0.685	-0.472	1.09	-0.157	-0.118	0.468	0.452	0.886	0.09	-0.129	0.126	0.106	-0.067	0.475	0.794	-0.694	-0.059	-0.346	-0.302	0.34	-0.264	0.755	-0.065	0.374	-0.56	0.359	0.019	-0.134	-0.486	0.294	-0.021	-0.547	0.367	0.073	0.364	0.685	0.178	-0.422	0.342	-0.15	0.615	0.097	0.219	0.356	-0.025	-0.185	-0.235	-0.519	-0.53	0.192	-0.37	-0.617	0.211	0.686	-0.403	-0.441	-0.884	-0.514	-0.133	0.429	0.412	0.249	0.51	0.524	-0.128	1.011	0.865	0.593	0.694	0.409	0.071	0.752	0.667	0.636	-0.542	-0.394	-0.771	-0.479	-0.238	-0.425	-0.882	0.602	0.486	0.766	-0.197	-0.3	0.102	-0.164	-0.06	-0.282	0.053	-0.427	0.503	0.398	-0.295	0.1	0.447	0.012	-0.064	1.134	0.149	0.378	1.168	0.039	-0.957	-0.33	-0.206	-0.511	-0.43	0.025	0.06	-0.031	-0.043
ZMIZ2	PPI	1	15.13	1.702	3.468	-8.365	1.409	1.022	-1.97	-5.394	-1.759	-1.742	-0.96	0.753	-1.047	-0.136	-2.256	1.686	2.631	0.125	-0.101	0.382	0.674	0.829	-4.076	-2.764	-2.413	-2.172	3.103	-0.206	-0.229	-3.669	-0.225	-1.549	-1.38	1.103	-2.056	1.316	-0.753	-1.142	-0.422	0.151	0.501	-1.862	-1.097	1.133	0.05	1.406	0.563	-0.052	0.387	0.895	-2.985	-1.152	0.791	-2.177	0.254	0.57	0.959	-0.059	-0.417	0.406	-0.265	1.993	0.343	-0.707	0.267	-0.003	0.363	1.175	-0.093	-0.944	0.014	-0.214	-0.266	-0.935	0.529	-0.104	-1.252	-1.007	1.022	0.483	1.135	0.487	1.053	0.533	-0.19	-0.412	-0.922	1.388	-0.285	1.067	-0.507	0.321	-0.435	-1.038	0.184	0.425	-0.344	-1.532	-0.748	0.865	-0.721	0.243	0.337	-0.896	0.582	1.668	0.18	-1.345	-0.244	0.154	-0.225	-0.113	-0.648	0.796	-2.256	0.412	0.079	0.175	-1.16	-0.524	-0.829	-0.224	-2.65	-0.598	-0.038	0.047	1.118	0.579	-0.964	-0.239	0.486	0.902	0.673	-0.072	-0.106	-1.81	0.316	-1.25	0.851	1.21	0.217	-0.59	1.293	0.363	1.616	-1.218	-0.321	0.6	1.149	0.811	-0.537	-0.48	-0.817	0.684	-1.153	1.051	-0.611	0.498	-0.491	0.1	0.803	-0.827	0.568	0.256	-1.433	0.108	-0.702	-0.596	0.765	0.399	-1.513	-1.4	0.778	0.261	-0.195	0.164	0.062	-0.274	-0.091	1.136	-0.299	-0.33	0.017	0.551	1.245	0.461	-0.094	0.693	0.71	0.89	1.646	1.238	2.032	-1.071	0.403	-0.201	-0.139	0.315	-0.202	0.563	-0.027	0.449	1.037	-0.635	2.12	0.647	0.348	-1.308	-0.756	0.642	0.163	-0.215	-1.239	-0.188	0.754	-0.036	-0.985	0.184	0.11	-0.288	0.144	-0.336	0.035	0.034	-0.521	-0.997	0.01	0.602	-1.486	-0.382	-0.383	-1.655	1.058	0.533	-0.462	-1.652	-0.377	0.61	1.133	0.228	0.365	-1.178	-1.359	0.825	0.098	-0.336	0.678	0.876	0.385	-0.623	-0.813	0.323	-0.244	-0.014	-0.71	-1.029
PALB2	PPI	1	18.928	-0.899	-2.585	-1.153	-0.152	-0.119	0.574	1.044	2.087	2.1	1.195	0.317	-1.599	1.883	-0.486	-0.639	-0.201	-2.115	1.723	0.119	0.57	0.863	-1.228	0.913	-2.711	-1.592	0.764	0.048	-2.16	-1.602	0.826	0.203	0.335	-0.049	0.129	0.207	0.998	-0.036	-0.687	0.371	-0.431	0.389	0.964	-2.041	-1.046	0.683	-0.991	-0.581	-0.413	0.817	-0.288	-1.051	0.647	-0.62	-0.744	-0.132	1.867	1.159	1.003	-0.636	0.936	1.005	-0.291	0.582	-1.053	-1.669	0.28	1.803	1.016	0.703	-1.487	0.868	0.951	-0.048	-1.056	-0.061	2.511	-0.194	0.379	0.01	-0.022	-0.665	0.883	-0.709	-1.279	0.856	-0.178	0.086	-2.266	-0.073	-1.583	-1.855	0.191	-0.832	0.852	0.084	1.157	2.009	1.221	-0.1	-0.986	-0.4	-0.06	-0.683	0.705	0.501	0.232	-0.446	-0.607	-1.343	-0.669	0.6	3.001	1.612	0.318	-1.51	0.658	0.352	-0.782	-0.276	1.572	-0.545	-0.399	-0.609	-0.157	-0.88	0.78	0.288	-0.064	-0.668	-0.514	-1.287	0.799	0.514	-0.439	-1.582	-0.953	1.311	0.466	0.696	0.685	-0.595	1.522	1.329	1.31	-0.402	-0.285	-0.614	0.693	0.619	-0.042	-0.681	1.232	-1.229	-0.208	-0.988	0.157	-0.655	-0.725	-0.166	-1.217	-0.324	1.807	-1.066	1.416	0.704	-0.157	0.19	0.972	-0.281	-0.314	-0.85	0.74	-0.444	-0.842	-0.466	-0.079	0.153	0.409	0.736	-1.502	1.553	0.558	-1.064	1.562	1.473	-1.079	0.789	0.226	-0.027	-0.053	0.218	-1.995	-0.542	0.073	0.624	-0.038	-0.792	1.097	-0.299	-0.526	-1.181	-0.017	0.102	-0.825	1.208	-2.05	0.237	-0.33	1.403	-0.585	0.204	0.747	0.285	0.749	0.575	-2.895	0.865	-0.02	1.198	-0.05	-0.085	-0.167	-0.068	-0.831	-0.209	-0.41	-0.459	1.299	0.031	-0.078	-0.886	0.618	1.396	1.604	1.162	-0.98	0.933	0.793	0.761	0.059	-1.321	-1.512	-1.11	0.349	-0.089	0.955	-0.689	1.439	1.043	-1.036	-0.125	0.597	0.762	-1.437	-1.386
CASC5	PPI	1	32.043	-2.772	-8.422	3.425	-1.147	-3.163	1.508	6.155	3.974	4.834	1.571	0.057	-7.389	5.249	2.291	2.939	-3.331	-4.74	2.52	2.488	1.665	1.784	-3.407	-0.313	-0.728	-2.004	0.629	-1.792	-2.019	-2.127	2.368	-2.521	0.638	1.951	-1.014	0.099	0.895	-0.544	-1.682	0.052	-0.194	0.083	1.065	0.251	-2.046	-0.463	0.17	0.883	-1.53	0.742	0.467	0.913	-0.47	2.665	-2.586	-0.325	-2.471	-1.197	-2.062	-0.715	-0.395	1.081	0	1.635	-4.343	1.124	0.939	0.462	3.929	-1.173	-0.491	-1.132	-0.751	-1.726	1.474	-1.637	-0.72	-1.617	0.317	-0.905	-0.844	-2.655	-0.087	-1.181	-0.292	-1.241	-0.224	1.673	4.408	0.706	0.176	0.362	-0.353	-1.702	-0.941	1.804	1.727	-0.941	0.414	-1.601	1.99	-3.454	0.32	-0.335	-1.221	-2.506	-2.191	-2.07	1.972	0.288	-2.585	1.851	-0.117	0.858	1.497	0.825	-0.07	-3.31	1.016	-1.188	-1.003	-1.65	1.078	-0.044	-0.494	-2.089	3.151	-0.324	0.312	0.661	-0.748	-0.22	1.593	1.398	-3.15	-0.777	-0.193	-2.053	2.469	2.597	-3.629	1.764	1.698	-0.148	0.291	3.079	-0.691	-3.014	1.973	-0.761	-0.88	0.042	-2.411	-2.869	1.75	0.637	-2.831	-3.401	1.674	1.074	-0.863	-1.299	0.51	3.803	0.188	-0.843	4.913	-0.756	4.152	1.672	-1.5	-3.539	-2.542	-2.864	0.843	-0.731	-4.04	3.874	2.137	0.9	2.379	-2.888	1.115	-3.693	-1.803	-1.037	-1.349	-1.944	-0.502	1.438	2.367	2.672	0.258	-0.2	-0.093	-1.791	3.97	-1.413	-2.118	0.475	1.348	2.775	-2.741	1.91	0.029	-0.485	1.716	-3.894	1.281	1.407	1.714	-0.732	-0.034	2.521	-0.127	-2.744	-0.508	0.091	2.821	-1.78	-1.171	-1.562	1.52	3.065	0.485	-1.993	-0.234	1.139	-0.045	1.344	-2.426	1.985	0.836	1.084	-1.384	0.1	-2.698	0.525	2.265	0.622	-1.373	1.929	4.233	0.43	-4.555	-1.511	-1.651	0.666	2.778	-2.63	-0.169	1.427	0.468	-0.795	1.89	1.233
ENSG00000144785	PPI	1	3.889	-0.77	-0.981	0.066	-0.101	-0.285	-0.197	0.109	0.462	-0.724	0.12	0.195	0.483	-0.279	0.21	-0.421	0.478	-0.037	0.15	0.251	0.128	-0.706	-0.262	-1.045	0.395	-0.218	-0.675	0.362	0.239	0.27	0.196	0.697	0.307	-0.61	0.299	-0.512	-0.223	0.164	0.082	0.314	-0.262	0.056	-0.633	0.113	-0.096	-0.448	0.174	-0.061	0.114	0.308	-0.328	-0.3	0.056	-0.258	0.644	-0.138	-0.529	-0.429	-0.308	0.61	0.082	0.157	0.371	0.296	-0.165	-0.138	-0.599	-0.391	-0.024	-0.199	0.222	-0.143	0.019	-0.316	0.347	-0.736	-0.404	-0.093	0.633	-0.361	-0.44	0.272	-0.016	-0.425	-0.404	0.25	-0.451	0.521	0.049	-0.241	-0.093	-0.387	0.74	-0.035	0.269	0.855	-0.023	0.368	0.213	1.104	0.101	-0.822	0.394	-0.443	0.512	0.05	0.286	-0.775	0.324	0.8	0.078	-0.031	0.426	0.015	0.269	0.202	0.171	-0.328	-0.456	-0.253	0.26	-0.738	-0.478	0.719	-0.629	0.258	-0.243	-0.416	0.134	0.046	0.638	0.535	-0.116	-0.077	-0.147	0.133	0.816	0.333	0.309	0.482	-0.186	-0.084	0.223	0.045	-0.717	-0.528	-0.538	-0.798	0.145	-0.087	0.435	0.138	-0.412	0.08	0.427	-0.3	0.47	-0.292	-0.104	0.347	-0.163	0.284	0.039	0.169	0.242	-0.068	0.141	0.166	0.183	0.259	0.317	0.251	0.106	-0.252	0.383	-0.353	-0.138	0.084	-0.254	0.405	-0.389	-0.408	0.444	0.142	0.196	0.187	0.055	-0.499	-0.19	0.434	0.111	-0.538	-0.592	0.051	-0.442	-0.117	0.19	-0.282	0.118	-0.278	0.393	-0.064	0.405	-0.087	0.272	-0.24	-0.526	0.451	-0.256	-0.09	0.144	-0.212	0.208	-0.193	0.257	0.426	0.342	0.168	-0.646	0.177	0.041	0.014	0.643	-0.306	-0.319	-0.68	0.06	-0.013	0.312	0.573	-0.517	0.097	0.224	0.224	0.393	-0.02	-0.594	0.071	-0.372	-0.064	-1.028	0.214	-0.261	-0.179	-0.278	-0.071	1.008	-0.12	-0.866	0.077	-0.594	-0.042	-0.224	-0.087	0.181	0.246
POP4	PPI	1	2.955	-1.069	-0.799	0.22	-0.208	-0.49	0.103	0.644	0.014	0.112	-0.037	-0.062	0.039	0.679	0.122	0.057	0.386	0.098	0.247	-0.082	-0.277	-0.102	-0.042	-0.139	-0.118	0.42	0.756	-0.138	0.169	0.986	0.156	-0.007	0.035	-0.48	0.304	0.074	-0.559	0.228	-0.377	-0.288	-0.25	-0.197	-0.791	-0.398	-0.3	0.282	-0.045	-0.248	0.15	-0.098	-0.068	0.183	-0.168	-0.221	0.068	0.041	1.532	0.313	0.749	-0.134	0.535	-0.12	0.256	-0.06	0.343	0.318	0.207	0.232	-0.362	-0.137	0.485	-0.052	0.031	0.127	-0.068	0.408	-0.104	0.236	-0.068	0.073	0.392	-0.017	0.192	0.236	-0.275	-0.212	-0.211	-0.259	0.065	-0.196	0.272	0.252	0.061	0.474	-0.019	-0.028	-0.351	0.404	-0.294	0.431	0.276	0.369	0.266	-0.44	0.053	-0.197	0.062	-0.336	0.079	-0.717	0.028	-0.194	-0.091	0.663	0.291	-0.079	-0.011	-0.098	0.248	0.589	0.155	0.064	-0.021	-0.259	-0.53	0.306	0.006	0.188	-0.145	-0.082	0.686	-0.003	-0.054	-0.052	-0.117	0.122	0.207	0.552	-0.368	-0.168	-0.14	-0.193	-0.157	0.079	-0.164	0.077	-0.079	0.321	0.075	0.165	-0.179	0.055	-0.209	-0.235	-0.244	-0.053	-0.332	-0.098	-0.121	0.38	0.139	0.094	-0.157	0.366	0.146	-0.144	-0.377	0.022	-0.161	-0.394	-0.263	-0.279	0.34	-0.161	-0.163	-0.311	0.045	-0.497	-0.362	-0.257	0.237	0.006	-0.312	0.057	-0.037	0.018	0.204	-0.203	-0.224	0.202	0.165	0.266	0.369	-0.064	0.061	0.037	-0.125	0.394	0.077	-0.171	0.015	-0.078	0.165	-0.759	-0.533	-0.244	-0.054	0.191	-0.019	-0.113	0.122	0.22	-0.485	0.339	-0.401	-0.269	-0.119	0.07	0.363	-0.2	-0.031	0.102	-0.013	0.352	-0.132	0.357	0.165	0.433	0.051	0.016	0.183	-0.044	0.111	-0.109	-0.126	0.124	0.685	0.019	-0.083	0.507	0.443	-0.304	0.241	0.115	0.145	-0.313	-0.143	-0.027	-0.184	-0.138	-0.472	-0.266	0.253	0.518	0.093	0.312
SV2B	PPI	1	7.638	-1.149	-1.993	-0.563	0.11	-0.736	-0.004	-0.812	2.138	-2.12	0.533	-0.252	-0.25	0.899	1.445	1.326	-0.574	-0.254	-1.392	0.884	-0.418	-0.558	-0.137	0.256	1.257	0.515	0.403	-0.361	0.258	0.792	-0.846	0.365	-0.649	-0.296	0.391	0.842	0.134	0.636	-0.464	-0.32	-0.099	0.67	1.102	-0.317	0.557	-0.715	0.376	0.309	0.348	0.489	-0.54	0.876	0.482	-1.007	0.253	0.222	-0.755	-0.565	-0.944	0.247	0.176	-0.027	0.953	0.034	0.592	-0.01	0.097	0.329	0.352	1.091	-0.702	1.505	0.211	-0.439	1.712	1.272	-0.487	0.597	0.436	0.646	-0.665	0.017	-0.726	0.001	-0.042	1.086	-1.37	0.989	0.875	-0.132	1.115	0.391	0.671	-0.096	-0.284	0.326	-0.671	-0.428	-0.041	0.51	0.664	0.082	0.429	-0.302	0.597	0.818	-0.014	0.088	0.729	-1.319	0.799	0.593	-0.117	0.114	-0.087	0.008	0.622	0.651	1.731	-0.08	0.048	-0.142	-0.19	0.173	0.371	-1.064	-0.088	-0.564	0.759	0.074	0.394	0.553	-0.395	-0.484	0.149	0.434	-0.394	-0.413	-0.104	0.392	-1.048	-0.267	-0.37	0.637	-0.323	-0.133	-0.422	0.091	0.367	0.134	-0.967	-0.592	-0.492	0.559	-0.718	0.476	0.016	0.403	-0.138	0.021	-1.093	-0.455	0.308	0.386	0.102	-0.345	0.185	-0.729	-0.47	0.995	0.081	0.734	-0.036	0.303	-0.243	-0.798	-0.164	0.678	0.286	-0.432	0.894	-0.559	0.535	0.693	0.711	0.341	-0.19	-0.43	-0.059	-0.428	0.502	0.148	0.086	0.166	0.127	0.494	0.754	-0.393	-0.41	0.212	0.275	0.253	-0.159	-0.205	0.865	-0.395	0.603	-0.217	0.512	-0.466	-0.977	-0.659	0.01	-0.962	-0.307	0.371	0.033	0.284	0.476	0.217	-0.832	0.419	0.146	-0.598	-0.915	0.494	-0.512	-0.204	-0.544	0.319	0.058	0.335	0.215	-1.021	-0.261	0.053	0.194	0.045	0.542	-1.233	0.036	-0.547	-0.039	1.186	-1.437	0.506	0.183	-1.4	0.478	0.911	0.077	0.181	-0.355	0.918	0.281	-0.214
ARSA	PPI	1	7.817	-0.02	-1.181	-3.259	0.671	-1.026	-0.283	-2.07	0.639	-3.056	0.1	0.573	1.581	-1.68	-0.561	0.005	0.675	0.258	-0.338	-1.065	-0.286	-0.901	-0.164	-0.226	-0.687	-0.1	-0.89	0.855	0.719	1.233	-0.441	0.294	0.92	-1.048	0.405	-0.418	0.149	-0.805	-0.129	-0.693	1.088	-0.762	-0.129	-0.395	-0.759	0.462	-0.869	-0.699	-0.6	1.559	-0.66	0.126	0.059	0.1	-0.431	-1.184	-1.642	1.073	-1.541	-1.02	-0.186	-0.553	0.788	-0.645	-1.272	-1.016	0.174	0.01	1.417	-0.063	-0.142	-0.514	-0.427	-0.9	0.224	-0.537	-1.156	0.094	-0.176	-0.152	-0.393	0.143	-0.298	-0.643	0.416	-0.83	-0.257	0.453	0.863	1.183	-0.102	-0.03	0.05	-0.466	-0.362	-0.901	-0.192	0.201	-1.254	0.047	-1.199	0.113	-0.812	-0.8	0.492	0.966	-0.697	-0.844	-0.375	0.292	-0.449	-0.128	0.243	0.075	0.493	-1.052	-0.191	0.014	-0.825	-0.514	-0.083	0.139	1.232	-0.721	-0.204	-0.353	-0.718	0.631	-0.606	-0.395	-1.407	0.385	-0.867	-0.584	0.166	0.576	-0.794	0.649	-0.419	0.639	0.687	-1.145	0.231	-0.332	-0.267	-1.131	0.196	0.322	0.093	0.145	-0.34	0.045	-0.82	-0.214	-0.686	-0.836	-0.143	0.051	-0.976	-0.742	-0.497	0.413	-0.032	0.212	-0.3	-0.496	0.583	0.792	-0.798	-0.299	0.56	-0.015	-0.534	0.784	-0.11	-0.032	-0.924	-1.175	0.29	-0.953	0.531	0.731	-0.059	1.161	-0.62	-0.546	-0.76	-0.586	-0.084	0.393	-0.563	-0.622	0.861	0.436	-0.047	-0.405	0.819	-0.226	0.411	0.562	-0.939	0.447	-0.352	-0.999	0.175	0.262	-0.422	0.117	0.219	0.379	0.448	0.301	-0.155	-0.146	0.349	-0.962	0.102	0.188	0.265	-0.386	-0.53	-0.29	0.25	0.857	0.205	-0.152	0.071	-0.39	0.108	0.114	-0.535	0.673	0.749	0.188	-0.402	0.166	-0.436	-0.433	0.134	0.115	-0.401	-0.057	-0.673	0.633	-0.286	-0.39	-0.448	0.674	-0.132	-0.191	-0.165	0.853	0.488	-0.375	0.09	-1.206
ADAMTS5	PPI	1	11.95	-1.156	-1.227	-2.323	-0.13	-0.626	-0.041	-2.621	0.469	-3.279	1.089	-0.677	0.661	0.16	2.722	1.398	0.651	0.182	-0.799	2.524	-0.487	0.472	0.537	-2.042	0.779	0.248	-0.729	-1.097	-1.557	0.766	0.713	0.576	1.001	0.383	-0.019	0.126	-1.338	-0.683	-0.342	-0.336	0.356	-0.06	-1.421	0.017	-0.725	1.297	-0.965	-0.928	-1.453	0.56	-0.819	0.047	-0.179	1.588	0.232	-0.781	0.571	0.62	-0.015	0.045	-0.502	-0.194	1.042	1.598	0.611	-0.911	-0.677	-0.147	-1.2	0.109	0.396	0.323	-1.451	-1.052	-0.459	0.516	1.382	0.619	0.488	1.531	0.737	0.796	-0.579	-1.348	-0.345	-0.243	0.104	-0.692	0.972	0.114	-0.309	-1.304	0.346	-0.254	0.659	1.071	-0.395	-0.061	-0.708	0.669	1.647	-0.299	-1.026	1.637	-0.922	-0.259	0.581	0.366	-0.366	0.273	-1.266	0.052	0.511	0.212	0.218	0.788	1.596	-0.398	-2.155	1.545	1.549	-0.651	0.249	1.21	-0.01	-0.257	-1.085	0.123	0.164	-1.074	0.294	-0.812	-0.18	-0.346	-0.12	0.166	-0.373	0.189	-0.761	1.225	-0.338	-0.085	1.185	0.293	-1.106	-1.158	0.075	-0.292	0.543	-1.374	0.367	2.326	-0.356	-0.074	-1.012	0.073	-0.481	0.085	-1.146	0.155	0.224	0.281	-0.426	-0.806	0.056	0.059	0.611	-0.685	-0.061	-1.546	0.548	-0.205	-0.253	0.347	0.565	0.354	0.667	-0.409	-1.055	0.834	-0.097	0.206	0.801	1.605	1.187	0.292	0.037	0.209	-0.808	0.301	-1.276	0.655	0.819	-0.136	0.129	0.088	0.797	0.53	-0.023	-0.614	0.037	0.633	0.12	-1.499	-1.686	-0.342	-0.809	-0.007	0.202	-0.341	-0.337	0.331	-0.297	-1.008	-0.186	-0.415	0.676	-0.387	0.08	-0.126	-0.072	0.43	-0.564	0.593	-1.123	-0.225	-0.152	1.282	-0.445	0.775	1.434	-0.423	-0.172	0.027	-0.855	0.574	-1.215	-0.983	0.046	0.71	-1.188	-0.153	0.474	0.779	0.607	-2.173	-0.037	0.32	-0.24	0.346	0.869	-0.267	0.731	-1.292	-0.194	-0.934
TBC1D1	PPI	1	17.656	-2.784	-4.701	-1.193	-0.39	-0.098	-0.825	1.25	0.226	1.852	1.223	0.341	-0.173	0.51	-1.773	-1.696	-0.301	-1.33	1.055	0.437	1.716	-0.662	1.301	1.261	-2.725	-1.324	0.482	0.524	-1.862	-0.296	1.166	-0.927	-0.56	0.845	-0.914	1.741	0.562	-0.382	-0.367	0.79	-0.175	0.933	-0.063	-0.826	-1.703	-1.439	0.845	-0.002	0.653	-0.944	0.779	-0.621	-0.192	-0.461	-0.561	-0.881	0.933	0.949	-0.606	0.001	-0.581	-0.339	0.653	-0.348	0.388	0.989	2.149	0.165	-0.827	-0.199	0.001	-0.682	-1.15	0.565	0.316	0.117	0.525	1.57	0.215	0.366	0.62	-0.392	-0.707	-0.65	-1.27	0.837	0.482	0.911	-0.314	2.026	0.241	-0.545	-0.075	0.195	0.506	0.153	-0.752	-0.594	1.764	-1.723	-0.261	0.657	1.384	0.06	0.019	-0.496	0.65	0.033	1.563	-0.763	-0.457	-2.113	-0.346	0.206	-0.012	-0.884	0.69	-1.367	0.75	-0.434	-1.33	0.314	-0.071	1.106	0.396	-0.009	-1.275	-0.921	-0.456	-1.663	0.516	1.094	-0.416	-0.241	-0.258	0.248	1.119	0.644	-1.136	-0.167	-1.056	0.41	-1.014	0.94	-0.457	0.12	0.923	0.275	-0.536	1.006	-0.224	0.266	0.421	0.665	-0.678	0.936	-0.617	0.929	-1.523	0.17	-0.47	1.475	-0.292	-2.427	0.079	0.12	0.113	0.39	-1.063	0.144	0.06	0.268	0.389	0.094	-0.863	-0.338	-1.139	-0.895	-0.953	1.079	1.436	-1.89	-0.998	0.719	-1.225	0.555	-1.008	1.276	-0.125	0.039	0.174	-0.503	-0.214	1.445	-0.937	0.555	-1.299	2.357	-0.645	-0.884	0.56	1.314	0.984	-1.374	-0.409	1.293	-0.357	-0.594	-0.424	0.477	-0.532	-0.13	0.276	0.538	0.317	0.466	1.184	0.394	-1.135	0.078	-0.087	-1.319	0.337	-1.012	-1.292	-0.207	-0.988	-0.284	0.27	-0.452	-0.512	0.959	0.023	-0.863	1.241	1.361	-2.048	0.904	-0.512	-0.88	0.065	-0.727	0.592	-0.346	-0.9	-0.283	1.805	0.9	-0.729	0.354	-1.06	-1.235	-0.975	0.405	-0.294	-0.288
SART1	PPI	1	14.816	-3.236	-3.602	-1.256	0.2	1.222	-0.959	4.966	-5.28	2.318	-1.999	-0.575	1.533	-1.866	0.978	2.584	0.403	0.21	-1.349	1.94	0.191	0.142	-0.283	-2.948	0.92	2.356	-0.539	-0.611	0.732	0.668	1.619	1.96	0.269	-1.187	1.065	-0.588	2.379	1.06	-0.868	0.306	0.126	0.924	-0.55	1.433	-1.717	-0.409	0.361	-0.112	-0.083	0.173	-0.006	0.836	-0.569	-0.605	1.015	1.646	0.115	0.17	-0.046	0.592	-1.164	1.376	-0.037	-0.685	-1.388	-0.783	-1.326	-1.012	1.022	-0.923	-0.268	2.144	-1.102	-0.836	-0.105	0.22	0.703	1.138	1.888	0.661	0.677	0.352	-0.161	1.475	0.323	1.017	-0.087	0.941	0.742	-0.093	0.271	0.878	0.754	0.064	-1.886	1.486	1.247	-0.164	0.359	1.055	-0.374	-0.04	0.859	-0.695	0.082	0.848	0.667	1.509	0.521	-0.029	-1.004	-0.817	0.855	1.378	1.024	-1.715	0.129	-0.066	0.687	-0.551	-0.397	1.249	-1.043	1.103	1.552	-0.068	-1.615	-0.169	0.806	-0.844	1.163	-1.275	-1.043	-0.429	1.373	0.071	1.893	0.518	-0.72	-0.34	-0.06	-1.527	1.281	-1.425	-1.527	1.488	-0.197	-0.275	0.885	-0.671	-1.23	-0.147	-0.773	-0.666	0.69	-0.146	-1.478	0.963	-0.108	0.565	0.281	0.608	-0.302	0.213	0.991	-0.642	0.294	0.688	-0.89	-0.106	-1.226	-0.103	-0.176	-0.221	0.248	-1.109	-0.096	-0.456	0.167	-1.291	0.258	0.874	0.462	0.317	-0.991	-0.233	0.718	-0.485	-1.755	0.946	-0.082	0.977	-1.077	1.735	0.015	-0.665	0.272	0.741	1.146	-0.167	0.338	-0.063	0.969	2.048	1.116	0.297	1.314	0.611	0.336	0.752	0.784	-0.823	-1.127	0.207	-0.54	-0.132	-0.742	-0.413	0.541	1.101	-1.22	-0.112	0.068	0.451	0.59	-0.069	0.592	0.319	-0.353	0.498	-0.106	0.376	0.788	0.162	-0.983	-0.802	0.537	0.148	0.021	-0.29	0.18	0.569	0.619	0.174	-0.185	0.234	-0.256	0.372	-0.167	0.316	-1.486	0.122	0.118	-0.614	0.35	-0.39
SMCR8	PPI	1	14.052	0.109	-2.758	-0.175	-1.345	-1.612	0.464	0.621	1.325	1.177	1.629	0.098	-0.523	0.793	0.932	0.323	-1.421	0.977	0.107	-0.305	-0.24	0.554	-1.252	2.012	-1.016	-0.296	-0.649	-0.15	0.037	-1.091	-0.341	0.167	-1.695	0.589	-0.081	0.586	-0.219	0.021	-0.072	0.443	-0.292	-0.714	0.407	-0.931	0.599	0.137	-0.478	-0.382	-0.295	0.033	-0.993	0.016	0.309	-0.181	0.896	0.553	-1.505	0.42	-0.778	0.336	-0.683	-0.19	-0.778	0.169	-0.122	0.493	0.133	-1.39	-1.29	0.73	-0.378	0.398	0.038	-0.009	-0.002	-0.72	-0.613	0.804	-0.905	-0.691	-0.587	0.914	-0.047	0.977	2.759	0.725	-1.241	0.084	-0.485	0.293	0.201	-0.833	2.046	0.082	-0.344	-1.154	-0.762	0.156	-0.255	1.421	-1.161	-0.037	0.499	0.864	-1.426	-0.16	-0.963	-0.752	0.835	0.007	-0.436	-0.316	0.024	0.706	-1.054	0.003	-0.457	0.592	0.521	-1.011	0.819	-0.163	-0.289	1.186	0.397	1.79	-0.669	0.566	0.494	1.493	0.247	-0.304	0.444	-0.104	-0.284	0.368	0.832	1.374	-0.781	0.521	0.756	-0.382	-0.568	-0.102	1.2	-0.897	0.314	-0.663	1.074	1.612	-0.296	1.152	0.504	-0.558	-0.566	-1.17	-0.755	1.21	-1.183	0.644	0.53	-0.834	0.03	0.005	-0.288	-0.665	-1.326	0.125	0.188	0.357	-0.768	0.42	-0.975	1.284	0.472	-0.511	0.887	0.579	-0.571	-0.663	-1.468	-0.496	0.013	0.281	-0.2	0.317	0.823	-1.287	-0.649	0.316	-0.756	-1.148	-0.472	-1.57	0.702	-1.38	0.563	0.506	-0.908	0.882	-0.411	-0.819	-0.721	-0.616	0.06	0.726	0.657	0.315	0.299	-0.164	-0.213	0.918	0.415	0.283	0.156	-0.931	0.726	1.08	-0.487	1.603	0.041	-0.678	-0.463	-0.764	-1.303	0.041	0.31	-0.13	-0.403	0.204	-0.234	-1.256	-0.699	-0.557	-1.306	-0.604	-0.74	0.042	-0.112	-1.426	-0.818	0.089	-0.046	-0.774	-1.348	-1.017	-0.422	1.48	1.635	1.361	-1.02	-0.27	0.206	-0.314	-0.704	0.853
ENPP4	PPI	1	5.65	-0.537	-1.561	-0.018	0.522	0.058	0.679	-0.472	1.666	-0.305	2.04	-0.13	-0.678	0.907	0.149	0.329	-0.622	-0.929	-0.309	-0.251	-0.593	-0.646	-0.51	-0.113	1.082	-0.774	0.677	0.455	1.007	0.295	0.225	-0.923	-0.402	-0.284	-0.348	0.191	0.453	-0.548	-0.14	0.608	-0.057	0.483	-0.189	0.152	-0.308	0.11	-0.001	0.322	-0.793	0.259	-0.251	0.301	0.003	-0.316	-0.483	-0.122	0.193	0.685	-0.022	-0.114	0.069	0.151	-0.162	0.128	-0.014	-0.059	-0.332	-0.839	0.14	0.438	-0.809	0.201	-0.656	-0.018	-0.075	1.279	-0.284	0.147	0.211	0.356	-0.38	-0.406	0.982	-0.074	0.767	-0.801	-0.224	-0.52	-0.261	0.251	-0.395	-0.442	0.336	0.297	-0.138	0.588	0.273	0.094	-0.609	-0.257	-0.071	0.3	0.62	-0.231	-0.206	0.845	0.219	-0.533	-0.285	-0.091	0.653	0.066	0.887	-0.276	-0.757	-0.373	-0.124	-0.121	0.459	0.839	-0.181	0.171	0.366	-0.534	-0.344	-0.211	0.026	-0.074	0.08	-0.785	-0.194	0.339	-1.19	0.616	0.677	-0.134	-0.736	-0.464	0.591	-0.105	0.709	-0.155	-0.997	0.634	-0.466	0.014	1.065	0.948	-0.027	0.182	-0.343	0.162	-0.277	-0.267	0.222	0.129	0.312	-0.47	-0.066	-0.405	-0.299	-0.259	-0.335	-0.131	0.061	-0.329	0.345	0.228	0.56	-0.637	0.536	0.1	0.035	0.103	0.015	-0.271	-0.673	0.294	-0.14	0.223	0.868	0.042	-0.432	-0.092	-0.179	-0.172	0.419	0.076	0.65	0.407	-0.458	0.176	0.573	0.358	-0.83	0.162	-0.098	0.047	-0.03	0.214	1.154	0.247	0.106	0.423	-0.05	-0.386	0.286	0.821	-0.084	0.322	0.188	0.467	0.256	0.564	0.629	0.152	0.291	-0.331	0.095	0.012	-0.674	0.102	-0.6	0.101	-0.067	0.022	-0.481	-0.491	-0.401	-0.099	-0.024	0.656	0.058	0.071	-0.224	-0.014	-0.126	-0.292	0.758	-0.037	0.595	0.206	-0.504	0.014	-0.29	0.125	-0.094	-0.329	0.087	0.326	0.001	0.123	0.933	-0.093	-0.682	-0.356
POLR1A	PPI	1	23.491	-5.776	-5.96	-1.717	-0.547	-3.581	-0.626	2.126	0.674	-1.391	0.004	0.273	0.561	-0.802	3.584	2.598	-2.699	1.229	0.5	-0.848	-0.911	-1.454	-0.833	-0.206	-1.257	1.843	-1.687	-0.641	-0.66	0.254	0.088	-0.062	-0.348	0.064	-0.589	0.274	-0.546	-0.13	0.63	1.143	0.761	-0.135	-1.386	-0.79	-1.064	2.301	1.538	-0.871	-0.295	0.448	1.454	1.894	1.198	0.139	-0.274	-0.577	-0.708	0.582	0.42	0.442	-0.204	0.108	-0.51	-1.058	-0.189	0.833	0.514	0.424	-0.473	0.98	-0.051	-0.964	1.488	-0.389	-0.741	1.932	-0.235	0.452	-0.505	-0.401	-0.199	-1.012	0.127	-0.046	0.062	0.983	1.429	1.283	-0.467	-0.696	0.314	0.348	0.641	0.377	-0.262	1.122	-0.057	-0.932	-0.602	-1.161	-1.144	-0.404	0.682	-1.807	-0.309	-0.996	-1.97	1.132	-1.428	1.402	-0.68	-0.86	-0.123	0.213	0.143	3.572	0.581	-1.307	1.779	-0.801	0.683	-0.613	0.526	1.156	-0.183	0.973	-1.15	-0.003	-0.38	0.804	-0.643	-1.039	0.523	-0.291	0.803	-2.366	0.786	0.243	-0.212	0.242	-0.299	1.374	0.719	-0.453	-0.561	-1.51	0.719	0.841	0.371	-1.914	-0.011	1.965	-0.366	-1.145	1.961	0.833	-0.802	-0.563	1.534	-0.66	-0.455	-1.582	-0.28	-0.958	0.424	0.086	-1.026	0.002	-1.818	-0.299	0.572	0.145	1.396	-0.526	-0.945	-0.947	0.114	-2.54	-1.711	-0.76	0.435	-0.16	1.212	-0.527	-1.572	-0.408	-0.162	-0.652	0.624	2.062	-0.969	1.414	-0.946	2.129	0.433	0.366	-1.057	-0.296	-0.003	2.055	-0.627	-2.047	0.623	0.792	0.696	1.267	-0.105	-0.343	-0.328	-1.273	-1.814	1.333	0.274	-0.583	-1.343	-1.469	0.187	-1.439	0.479	-1.567	2.574	-1.001	0.506	0.348	0.044	-0.351	-1.874	0.541	-1.736	-1.957	-0.353	-0.415	2.32	0.497	-0.123	0.432	-0.658	-0.581	1.424	-0.141	-0.471	-0.498	1.177	-2.237	1.249	0.659	0.753	0.459	0.381	-0.655	1.839	3.897	0.717	-0.574	2.019	-0.82
RRAD	PPI	1	5.006	-0.834	-0.439	-1.461	0.115	0.558	-0.347	-0.976	-1.171	-1.152	0.689	-0.464	1.681	-0.719	1.058	0.009	1.27	0.456	-1.604	2.14	0.502	-0.333	0.718	-1.297	0.083	0.671	0.656	-0.272	-0.008	0.488	0.93	1.178	0.174	-0.664	0.332	-0.257	0.416	0.645	-0.045	-0.049	-0.395	0.414	-0.143	0.009	-0.141	-0.617	0.108	0.207	0.513	-0.847	0.857	-0.096	-0.506	0.449	0.267	0.27	-0.394	-0.199	0.148	-0.458	0.743	0.312	-0.137	-0.425	0.237	0.031	0.406	-0.573	0.185	-0.177	0.138	-0.418	0.023	0.553	0.048	0.196	0.289	0.444	0.562	-0.033	0.448	-0.812	-0.115	0.571	-0.373	-0.739	0.286	-0.096	0.047	-0.342	-0.208	0.22	0.127	0.399	-0.399	0.612	-0.173	-0.21	-0.183	0.441	-0.032	-0.108	-0.07	-0.072	1.036	0.256	0.419	-0.171	0.826	-0.295	-0.885	-0.561	0.45	-0.309	-0.068	0.436	0.195	0.181	-0.828	-0.658	-0.137	-0.234	0.575	0.226	0.053	0.387	-0.408	0.072	-0.361	0.191	0.285	-0.256	0.661	0.792	0.038	0.104	0.194	-0.267	0.095	0.394	0.142	0.151	1.178	0.008	0.274	0.37	-0.375	-0.722	0.335	-0.24	-0.305	0.166	-0.477	0.045	-0.126	0.17	-0.082	-0.164	-0.088	0.945	0.108	-0.437	0.344	-0.303	0.413	-0.062	0.571	0.139	-0.366	-0.666	-0.055	0.142	0.163	0.147	-0.355	0.214	0.873	0.239	-0.208	-0.121	-0.029	-0.043	0.092	0.244	0.313	0.979	-0.896	-0.607	-0.14	-0.056	-0.361	-0.101	0.085	-0.088	0.015	0.301	0.417	0.58	-0.389	0.762	-0.478	0.327	0.309	-0.365	-0.614	0.959	-0.04	-0.044	-0.36	0.088	0.179	-0.603	-0.049	-0.466	-0.14	-0.2	0.187	0.053	0.583	-0.447	0.415	0.109	0.378	-0.209	-0.042	-0.028	0.188	-0.017	0.295	-0.423	0.595	-0.903	0.559	-0.414	-0.322	0.109	-0.242	-0.026	-0.217	-0.063	0.704	0.64	-0.645	0.046	-0.442	-0.506	0.375	-0.37	-0.367	-0.165	-0.401	0.145	0.053	0.45	-0.303	-0.273
FPGT	PPI	1	8.305	-1.702	-2.061	-0.711	-0.371	-1.726	0.935	0.085	2.154	-0.877	0.58	0.635	-0.654	0.743	-0.504	0.507	0.151	-1.07	-0.269	0.623	0.283	-0.107	-0.087	-0.21	-0.019	-0.559	0.849	-0.453	-0.566	-1.176	-0.152	-0.129	-1.209	-0.019	0.483	2.404	0.226	0.454	-0.749	-0.409	1.08	0.667	-0.092	-0.291	-0.276	-0.272	-0.852	0.374	0.058	-0.942	-0.07	-0.242	0.445	0.806	-0.004	-0.527	-0.341	0.543	0.159	-1.089	0.355	0.039	0.123	-0.477	0.364	-0.125	0.309	0.202	-0.143	0.055	-0.115	0.107	-0.013	-0.77	-0.214	0.284	1.304	0.047	-0.205	0.067	-0.652	0.067	0.817	-0.157	0.981	0.145	0.977	1.269	0.087	-0.566	0.397	-0.022	-0.692	0.551	0.096	0.603	0.054	0.811	0.416	-0.241	-0.056	0.432	0.426	-0.769	0.885	0.693	0.077	0.254	0.28	0.185	-0.108	-0.687	0.707	0.237	0.935	0.078	-0.549	0.98	0.756	0.1	0.671	-0.68	-0.529	0.701	0.671	0.772	-0.069	-0.127	-1.187	-0.638	-0.542	-0.334	0.18	-0.081	0.036	-0.949	0.137	0.009	-0.822	-1.149	0.662	-0.253	0.123	-0.338	0.468	-0.562	-0.483	0.311	0.078	-0.508	0.254	-0.756	-0.156	-0.998	-0.707	0.526	-0.194	-1.186	0.721	-0.909	0.487	-0.504	-0.129	-1.299	-0.168	0.774	0.863	0.796	-0.117	-0.58	-1.087	0.018	0.156	0.685	-0.256	0.292	-0.494	-0.146	-0.568	0.201	0.534	0.341	-0.739	-0.086	-0.017	0.431	-0.081	0.025	1.15	1.185	1.744	0.397	0.124	-0.591	-0.198	0.514	-0.934	0.916	0.116	0.446	0.194	-1.479	1.293	-1.019	-0.752	-0.614	-0.185	0.253	-0.066	0.3	0.401	-0.504	0.31	-0.493	-0.217	-0.034	-0.042	-0.146	0.46	0.344	0.714	-0.465	0.588	1.286	0.458	-1.433	-0.31	0.395	0.184	0.176	-0.316	0.483	0.309	0.149	0.068	0.56	0.768	0.73	-0.066	1.366	-0.5	0.006	-0.635	-0.307	-0.208	-0.799	-0.279	-0.703	0.096	0.434	-0.255	-0.242	0.257	0.032	-0.301	-0.608
FAHD2A	PPI	1	4.215	-0.878	0.154	-0.191	0.513	-0.661	-0.045	-0.552	0.374	-1.356	0.314	0.032	0.362	-0.023	0.084	0.052	0.007	-0.258	-0.035	0.275	-0.236	-0.248	0.19	0.517	0.183	0.937	0.186	-0.242	0.091	0.418	-0.159	-0.3	0.422	-0.056	-0.172	0.009	-0.287	0.209	0.405	0.234	-0.094	-0.358	-0.093	-0.35	-0.505	0.063	-0.104	-0.384	-0.538	0.756	0.009	0.278	0.749	-0.129	0.396	-0.552	0.214	0.325	-0.458	0.349	-0.448	-0.29	-0.053	0.764	0.307	-0.305	0.234	0.214	-0.263	-1.148	-0.381	0.557	0.115	0.86	-0.009	-0.25	-0.202	0.136	0.26	0.437	0.246	-0.11	0.248	-0.148	-0.062	0.036	-0.356	0.329	0.356	-0.182	0.011	-0.014	0.619	0.302	0.244	-0.388	0.501	0.253	-0.496	0.07	-0.375	-0.894	0.386	0.146	-0.046	0.24	-0.06	-0.467	-0.181	0.058	-0.535	-0.014	0.008	-0.247	0.288	-0.008	0.028	0.493	-0.561	-0.509	0.136	0.1	0.286	0.23	-0.017	-0.103	0.054	-0.136	-0.065	-0.248	-0.954	-0.003	-0.205	1.026	-0.089	0.157	0.283	-0.209	0.157	-0.254	0.434	-0.442	0.34	-0.271	-0.732	-0.13	0.27	-0.326	-0.366	0.349	-0.479	0.009	-0.023	-0.347	-0.199	-0.556	0.426	-0.245	-0.233	0.021	-0.095	0.442	0.532	0.124	-0.625	0.292	0.756	-0.138	0.343	-0.61	0.088	-0.139	-0.208	0.349	0.123	0.117	0.279	-0.382	-0.329	-0.057	-0.471	-0.102	-0.285	-0.003	-0.327	0.14	0.365	-0.505	0.269	-0.209	0.063	0.023	0.295	0.318	-0.468	-0.154	-0.114	-0.088	-0.613	-0.03	0.363	0.246	-0.168	0.253	-0.336	-0.148	-0.371	0.298	0.355	0.145	-0.242	0.575	0.239	-0.104	-0.602	0.17	-0.192	-0.309	0.486	0.265	-0.936	0.265	0.109	0.325	-0.003	0.067	0.04	0.295	0.328	-0.168	-0.084	0.304	0.279	0.578	-0.048	-0.317	-0.369	-0.583	0.512	-0.089	0.115	0.337	-0.006	-0.578	0.068	-0.231	-0.585	-0.743	-0.302	0.167	0.312	-0.291	0.098	0.014	0.142	-0.211
TAS1R1	PPI	1	11.098	-0.597	-2.93	-2.977	0.415	-1.166	0.63	-2.07	3.735	-4.041	2.114	0.81	2.299	-1.073	-1.079	0.429	-0.982	-0.218	-0.324	-1.313	-0.594	-2.405	0.176	-0.023	0.302	-1.938	-0.236	0.871	-1.944	0.239	-0.359	0.084	2.638	-2.194	0.82	-1.422	0.662	-1.003	-1.129	-1.141	-0.542	0.262	-0.494	-0.095	-0.392	0.535	0.552	0.013	0.477	-1.02	0.271	-0.028	-0.888	0.319	-0.185	0.115	-0.591	0.542	-0.749	0.505	0.291	0.334	1.123	0.467	0.795	-0.002	-0.521	-0.095	0.299	0.752	0.04	0.363	0.105	-0.012	0.519	-0.448	0.257	0.681	-0.195	-1.704	0.752	0.299	-0.418	-0.434	-0.723	0.149	-0.624	0.835	0.491	-0.242	0.43	0.838	0.07	-1.589	-0.873	-0.738	-0.598	0.527	-0.092	-0.296	-0.075	1.32	0.26	-0.823	0.457	0.367	0.627	-0.7	0.187	-0.137	0.092	0.056	-0.557	-0.372	0.667	-0.167	-0.818	-0.809	1.784	0.574	-0.443	-0.426	0.153	0.38	-1.642	0.162	-0.007	-0.121	-1.365	0.289	-2.04	0.317	-0.206	-1.272	-1.665	0.589	-0.705	0.736	0.061	-0.81	-0.074	-0.168	-0.616	0.324	0.597	-0.259	0.511	-1.549	0.177	-0.066	-0.414	-0.663	0.619	0.123	-0.513	-0.933	-0.221	-1.389	-0.456	0.104	0.455	0.069	0.378	0.193	-0.399	-0.315	0.769	-1.742	-0.003	0.642	0.47	-0.621	1.443	0.491	0.557	0.888	-0.863	0.425	-0.112	-1.285	-0.039	0.213	-0.337	0.427	-0.793	0.512	-1.047	-0.1	0.542	-0.634	-0.233	0.783	-0.152	-0.024	-0.484	-0.382	0.789	-0.037	0.727	0.528	-0.845	-0.768	-0.226	1.035	-0.929	0.145	0.167	-0.051	0.06	0.173	0.004	0.873	0.583	0.224	-0.15	0.737	1.086	-0.329	-0.406	0.715	0.347	0.049	-1.456	0.143	-0.013	0.531	-0.559	0.169	-0.416	0.584	-0.358	-0.368	-0.077	-0.18	-0.302	-0.979	-0.184	0.486	0.533	0.397	0.873	0.055	0.597	-0.512	-0.263	-0.04	0.532	0.085	-0.594	0.182	-0.627	0.749	-0.107	-0.934	0.271	0.291
MCL1	target	1	6.033	-0.98	-0.709	-0.72	-0.181	-0.016	-0.331	-1.455	-2.104	-0.886	-0.329	-0.488	1.097	-1.021	0.931	1.728	-0.557	0.615	-0.985	0.001	1.075	-0.178	0.445	0.187	-0.341	1.255	-0.884	0.489	0.891	0.013	-0.104	-0.116	-0.31	-0.285	-0.287	1.034	-0.015	-0.313	-0.031	-0.943	0.714	0.155	-0.147	-0.812	0.269	-0.875	-0.378	-0.044	-0.639	-1.034	0.131	0.38	-0.567	0.102	-0.897	0.377	-1.287	-0.078	-0.393	-0.042	-0.83	0.03	0.521	-0.275	0.381	0.484	0.317	-0.405	0.681	-0.152	-0.429	-0.18	-0.547	0.583	0.097	-0.829	0.378	0.042	-0.132	0.156	0.176	-0.214	-0.688	-0.108	-0.342	0.031	-0.057	0.824	0.239	-0.297	0.495	-0.288	0.267	-0.951	-0.528	0.072	0.286	-0.189	-0.408	0.211	0.391	-0.042	0.248	-0.316	0.014	-0.011	0.903	-0.15	-0.589	-0.381	0.016	-0.112	-0.186	0.57	0.185	0.098	0.519	-0.217	0.981	0.391	-0.286	-1.148	0.501	-1.142	0.272	-0.957	-0.183	0.28	-0.178	-0.135	-0.018	-0.023	0.789	-0.069	0.254	0.152	0.251	0.45	-0.231	-0.242	-0.142	-0.177	0.604	0.021	0.561	0.85	-0.325	0.243	-0.59	0.063	-0.067	0.045	0.007	-0.073	0.756	0.147	0.298	-0.112	0.297	0.766	1.417	-0.134	-0.513	0.126	-0.874	0.521	0.683	0.4	0.648	-0.502	-0.246	0.094	0.225	0.039	0.215	0.219	0.209	-0.073	-0.257	1.057	-0.897	0.488	0.032	-0.13	-0.415	-0.066	-0.444	0.089	-0.517	0.416	0.75	0.106	-0.084	0.33	0.275	-0.02	-0.724	0.638	-0.615	0.027	-0.392	-0.093	-0.261	-0.62	0.166	-0.314	0.034	-0.241	0.283	-0.052	-0.207	-0.591	-0.168	0.162	0.02	0.447	-0.084	-0.052	-0.31	-0.354	-0.471	-0.134	-0.006	0.036	0.3	-0.275	0.182	0.47	-0.01	-0.113	-0.071	0.148	-0.149	-0.429	0.038	-0.365	0.512	-0.32	0.175	0.331	0.951	-0.066	-0.063	0.265	0.112	-0.279	0.045	0.16	-0.581	0.016	0.242	0.042	-0.469	-0.578	-0.031	0.456
AP5S1	PPI	1	3.256	-0.849	-1.503	-1.037	0.039	-0.733	-0.354	-0.541	0.227	-1.205	0.392	-0.185	0.643	-0.894	-1.137	-0.515	-0.611	-0.039	-0.234	-0.899	-0.715	-1.173	0.639	-0.211	-0.014	-0.628	-0.977	-0.265	0.006	0.403	0.998	0.651	0.918	-0.615	0.092	-0.822	0.409	-0.473	-0.378	0.542	0.078	-0.028	-0.714	0.962	-0.515	-0.125	0.505	0.25	0.096	0.103	0.269	-0.093	-0.254	0.165	-0.564	0.404	0.325	-0.442	0.282	-0.077	-0.205	-0.256	0.358	-0.497	-0.254	0.301	-0.414	0.279	0.17	0.151	-0.464	-0.072	-0.209	0.211	-0.266	-0.471	0.191	-0.744	-0.087	-0.353	-0.084	0.452	0.034	-0.46	0.285	0.52	-0.084	0.109	-0.153	-0.953	0.221	0.184	0.282	0.441	0.034	0.144	0.21	1.002	0.141	-0.713	0.221	-0.613	-0.258	-0.086	-0.186	-0.053	-0.606	-0.546	-0.272	-0.474	0.088	-0.307	-0.976	0.057	0.294	0.062	-0.519	0.293	0.581	0.169	-0.53	0.06	0.127	-0.949	0.471	-0.419	0.871	0.684	0.188	-0.055	-0.296	0.291	0.241	-0.215	0.269	0.29	-0.485	-0.501	0.308	0.506	-0.168	0.431	0.272	0.088	0.598	-0.423	-0.224	-0.372	-0.028	-0.031	-0.113	-0.254	0.471	0.283	0.416	-0.162	0.215	0.023	-0.06	-0.024	0.439	-0.547	-0.175	-0.108	0.539	0.173	-0.447	-0.113	-0.131	0.089	0.171	-0.027	-0.534	0.517	-0.288	0.059	-0.782	0.279	-0.098	-0.22	-0.12	-0.229	0.157	0.57	-0.378	0.547	-0.413	0.305	-0.325	0.215	-0.077	0.012	0.456	-0.796	-0.234	-0.409	0.88	0.656	-0.249	0.336	0.102	-0.44	-0.501	0.045	0.468	0.215	-0.535	0.662	-0.014	0.186	0.412	-0.228	0.036	0.337	-0.362	0.183	-0.573	-0.151	-0.214	0.352	-0.037	0.575	0.213	0.146	-0.246	0.13	0.193	0.655	-0.044	-0.103	0.06	-0.282	-0.029	0.054	-0.123	-0.564	0.002	0.081	-0.386	-0.534	-0.37	0.139	0.223	-0.296	0.379	0.107	-0.132	-0.207	0.017	-0.074	-0.387	0	-0.31	0.189	0.384	-0.011
LHX4	PPI	1	5.104	0.036	-0.77	-0.71	0.659	0.284	-0.014	-0.065	0.863	0.262	0.518	0.258	-0.389	0.356	0.439	-0.042	0.296	0.372	0.516	0.417	-0.112	1.295	0.053	0.034	-0.138	0.731	0.602	0.071	-0.321	0.424	0.055	-0.041	-0.052	0.767	-0.543	-0.233	-0.177	0.169	-0.126	-0.828	0.209	0.034	-0.347	-0.087	-0.473	0.184	-0.34	-0.082	0.364	-0.82	0.171	-0.009	-0.247	-0.498	0.102	-0.054	0.602	-0.461	-0.143	0.431	-0.416	0.061	-0.01	-0.589	0.722	-0.078	0.364	0.294	0.433	0.518	0.083	0.053	0.469	-0.231	0.733	-0.334	0.287	0.481	-0.529	-0.409	-0.203	0.131	0.14	0.017	-0.07	0.033	-0.516	0.121	0.509	-0.091	-0.187	-0.428	-0.742	0.599	0.536	0.448	-0.771	0.203	-0.061	-0.473	0.109	0.478	-0.194	-0.434	-0.396	-0.84	-0.169	0.01	-0.139	0.453	-0.327	0.251	0.138	0.717	0.628	0.142	-0.078	-0.741	0.233	-0.317	-0.338	-0.436	0.296	-0.111	-0.419	0.35	-0.338	0.254	-0.467	0.509	-0.277	-0.086	0.331	0.158	-0.346	-0.284	-0.425	-0.471	-0.577	0.28	-0.271	0.588	0.061	-0.03	-0.011	-0.699	-0.086	0.356	-0.645	-0.756	0.145	0.193	-0.339	-0.396	-0.212	0.506	0.309	-0.173	-0.128	0.069	0.576	0.6	0.067	0.377	0.252	-0.131	-0.116	-0.439	-0.079	-0.264	0.04	0.759	0.404	-0.559	-0.684	-0.593	0.567	0.166	0.174	0.364	0.312	-0.405	-0.133	0.012	0.898	0.146	-0.482	0.209	0.43	0.343	0.624	0.209	-0.139	0.048	-0.54	0.057	0.45	0.609	0.13	-0.133	-0.324	-0.602	0.456	0.109	0.289	-0.114	-0.034	-0.037	-0.464	0.4	-0.47	-0.462	0.131	0.18	0.658	0.285	-0.073	-0.59	-0.773	-0.463	-0.482	0.059	0.238	-0.05	0.376	-0.342	0.216	0.575	-0.626	0.719	0.668	0.282	-0.538	-0.255	-0.187	0.486	-0.21	0.036	0.307	-0.071	0.479	0.319	0.201	-0.304	-0.129	0.245	-0.032	0.453	0.139	0.445	0.923	0.563	-0.354	0.421	-0.296	-1.01
RANBP9	PPI	1	12.227	-0.793	0.409	-5.133	0.794	2.587	-2.189	-8.46	-10.337	-0.661	0.272	0.507	-4.015	6.844	-4.578	0.659	-1.239	-0.577	0.266	-4.073	7.351	-1.253	0.547	-2.521	7.371	1.839	-0.281	2.225	-0.351	-1.448	0.407	0.265	1.034	-0.489	1.404	-0.419	-0.705	0.051	1.217	-3.49	-0.426	1.731	1.002	0.218	0.974	-0.794	-0.786	-0.778	1.519	-1.434	0.283	-1.744	0.025	1.044	0.32	-1.461	-1.389	-0.588	0.948	0.861	-1.274	-0.11	-0.373	-0.257	-0.228	-0.16	-1.306	-0.47	-0.132	0.801	-0.753	0.864	0.273	-0.072	0.063	0.28	-0.428	-1.345	0.212	1.728	1.833	0.669	0.04	0.351	-0.846	-0.183	0.017	0.4	1.262	0.613	0.207	0.17	0.722	-0.026	0.262	-1.048	0.094	-0.058	-1.033	0.519	-0.107	-0.769	-0.737	-0.417	0.686	-0.176	-0.22	0.403	-0.448	0.64	1.279	1.867	-0.414	0.346	-1.596	0.384	-0.544	-0.193	0.274	1.326	0.087	0.439	-0.632	0.689	0.046	-1.308	0.343	-0.259	0.505	0.461	-0.308	-0.316	-0.287	-1.143	-1.311	-0.586	-0.074	-0.022	0.258	0.401	-0.208	-0.138	-0.186	-0.553	0.878	-0.238	0.817	0.016	0.061	-0.916	1.233	-0.132	1.117	-0.261	0.283	0.943	-0.922	-0.582	-0.302	-0.771	0.816	-0.311	0.312	-0.199	-0.633	0.253	0.028	-0.104	0.081	-0.798	0.015	0.182	0.674	-0.483	-0.862	0.513	-1.021	-0.057	-0.055	-1.31	0.728	0.097	0.601	1.002	0.54	-0.585	-0.15	0.921	-0.086	0.346	0.723	0.672	-0.479	-0.04	0.609	-0.728	-0.548	-0.148	-0.877	0.495	0.053	-0.019	-1.188	-0.021	-0.267	-0.708	0.01	-0.33	-0.778	-0.091	-0.615	0.743	-0.46	0.226	-1.249	-0.096	0.195	-0.567	0.68	-2.497	0.494	0.127	0.575	0.924	-0.067	-0.256	0.578	-1.295	-0.447	0.233	0.246	-0.633	0.131	0.583	0.109	-0.19	0.14	0.185	-0.153	0.035	1.567	0.618	-0.195	-0.126	-1.08	-0.598	1.343	0.446	-0.53	-0.108	0.006	0.266	-0.089	0.869	0.551	-0.013
LIPT2	PPI	1	3.642	-0.862	-0.612	-1.047	0.243	-0.842	-0.633	-0.836	-0.278	-1.512	-0.051	-0.133	0.889	-1.416	-0.545	-0.562	0.112	0.216	-0.335	-0.839	0.35	0.348	0.972	0.238	0.164	0.393	-0.489	-0.121	0.2	0.398	0.118	-0.01	0.591	0.045	-0.103	-0.049	0.377	0.286	0.402	-0.376	1.369	-0.016	-0.316	-0.611	-1.127	0.047	-0.34	0.12	0.355	0.494	0.378	0.02	-0.177	-0.34	-0.294	-0.138	0.151	0.313	-0.071	-0.063	-0.101	0.467	0.607	-0.015	0.118	-0.323	-0.513	0.424	0.13	-0.109	-0.467	-0.16	0.132	-0.404	0.385	0.931	-0.14	-0.699	0.729	-0.063	0.522	0.589	0.427	-0.183	-0.313	1.149	-1.013	0.193	0.431	-0.187	-0.294	-0.24	0.347	0.547	0.073	0.081	-0.276	-0.408	-0.275	-0.646	-0.148	0.911	0.778	-0.205	0.507	-0.324	-0.481	0.24	0.196	-0.287	0.524	0.233	0.491	-0.032	-0.031	0.256	0.162	0.621	0.296	0.608	0.062	0.05	-0.128	0.042	-0.423	-0.01	0.442	0.172	-0.337	0.76	0.222	0.049	0.279	-0.03	-0.191	-0.144	0.387	-0.324	0.375	0.345	-0.136	-0.224	-0.184	0.065	-0.056	0.085	-0.458	-0.351	0.279	-0.299	-0.284	-0.075	-0.232	-0.127	0.394	0.419	-0.439	0.153	0.079	-0.151	0.017	0.204	-0.674	-0.489	-0.089	0.155	0.446	0.161	0.119	-0.585	-0.015	-0.37	0.125	0.371	0.578	-0.309	-0.195	0.086	0.161	0.874	0.082	-0.549	0.562	0.268	0.275	0.212	-0.406	-0.569	0.521	0.342	-0.61	0.118	-0.249	0.09	0.065	0.278	-0.743	0.17	-0.435	0.416	-0.243	0.061	-0.052	0.265	-0.108	0.216	-0.155	-0.02	-0.034	-0.157	-0.496	-0.642	-0.442	-0.315	-0.117	0.064	-0.412	0.646	0.014	0.207	0.096	-0.064	-0.034	-0.064	-0.395	-0.169	-0.279	0.095	-0.035	0.314	-0.085	0.255	-1.085	0.045	0.22	0.29	0.159	0.396	-0.057	-0.129	0.275	0.489	-0.572	-0.449	0.243	-0.157	0.334	0.576	-0.16	0.601	0.058	-0.189	0.307	0.605	0.391	-0.026
HSPA8	target	1	8.981	-1.524	-0.812	0.146	0.211	-0.846	0.685	0.202	1.109	-0.835	-0.046	-0.002	0.059	1.524	0.036	1.739	1.289	-1.238	-0.979	2.758	0.958	0.26	-0.551	-0.104	0.404	2.088	-0.28	-0.532	1.091	0.078	-0.291	-0.224	1.307	-1.237	-0.775	0.082	0.644	-0.757	0.641	-0.372	0.36	0.13	-1.546	0.54	-0.351	-0.027	0.246	-0.409	-0.091	-1.65	0.745	0.999	0.494	0.582	-0.307	0.415	-0.66	0.321	-0.502	-0.165	-0.169	0.191	0.922	-0.968	1.223	-0.268	1.204	0.22	0.945	-0.034	-2.309	0.216	-0.625	1.544	0.929	-0.599	-0.263	-0.583	0.214	0.222	-1.42	-0.499	-0.054	0.098	0.425	-0.501	-0.242	0.278	0.07	0.869	-0.448	2.622	0.979	0.497	1.322	0.78	1.405	-0.031	1.369	-0.551	-0.408	-0.059	0.061	1.001	0.407	0.019	-1.194	-0.658	0.762	-0.864	-0.615	1.698	0.058	-0.387	1.38	1.592	0.321	-0.883	-0.296	-0.802	-0.979	0.36	-0.773	1.083	-0.5	-0.76	-1.345	-0.765	0.823	0.043	0.232	1.46	0.706	-0.438	0.112	-0.166	1.974	-0.408	0.618	1.907	0.239	-0.159	0.663	-1.933	0.035	-0.576	-1.136	1.116	0.156	0.859	-0.915	0	1.484	0.522	-0.61	-0.212	0.194	1.389	-1.318	0.793	0.269	-0.086	0.533	-0.375	0.385	-1.653	1.341	-0.737	-0.582	0.833	-0.505	-1.287	0.72	0.824	-1.066	-0.508	0.581	0.219	1.023	-1.535	0.67	1.166	0.278	-2.203	1.365	-0.726	0.106	-0.529	1.419	1.507	-0.144	0.217	-0.272	-0.231	-1.133	0.131	1.792	0.578	0.584	-0.32	-1.578	-0.129	-0.345	0.603	0.033	-1.697	0.91	-0.969	0.037	1.133	0.513	1.189	-0.939	0.158	0.36	0.291	-0.729	0.938	1.296	-1.046	1.904	1.079	0.199	0.411	-0.236	-0.328	-0.799	0.739	0.779	-0.558	-0.496	-0.144	-2.265	0.819	-0.476	1.737	-0.787	-1.292	0.26	-1.359	0.842	0.369	-0.038	0.626	0.67	0.609	2.002	0.839	0.3	1.963	-0.65	-0.021	1.201	0.079	-1.578	-0.39
NCAPD2	PPI	1	21.199	-5.002	-6.298	-1.582	0.468	-4.68	-0.878	1.671	-0.081	-1.32	-0.506	0.857	1.471	-2.638	-0.108	0.75	-1.571	1.092	-1.573	-1.402	-1.235	-3.733	-2.169	-1.234	0.673	-0.398	-1.108	0.844	-0.511	1.275	-0.422	0.518	0.738	2.565	-0.573	-0.208	-2.462	0.285	2.313	1.533	-0.809	1.304	0.864	-1.985	-0.669	0.92	0.157	0.242	-2.087	0.844	-0.02	-0.328	-0.58	-1.515	0.864	0.639	0.2	3.942	0.473	0.783	-0.999	0.015	-2.306	0.849	-0.302	-0.228	0.367	-0.228	0.14	-0.098	0.477	0.985	-1.235	-0.592	-0.202	0.844	-0.254	-0.118	0.061	-0.608	-0.102	0.429	1.707	-2.639	-1.256	1.972	1.442	-0.336	1.356	-1.653	1.798	-0.945	-0.77	-0.423	-1.531	0.488	0.423	-0.44	-0.131	-0.267	-1.218	-0.465	0.032	-1.047	-1.688	-1.23	0.459	0.29	-0.378	-0.677	0.285	-1.586	-0.318	0.785	2.963	0.276	0.143	-0.785	0.715	-0.086	-0.931	-0.773	1.351	-0.297	-0.81	-0.653	-0.914	1.56	-2.52	0.574	-0.371	0.201	0.311	-0.652	-0.164	-1.432	-1.088	-0.798	2.025	-0.466	-0.815	-0.006	-0.738	0.304	2.731	-0.667	-0.616	0.894	1.561	0.514	-0.496	-0.211	1.714	-0.684	-1.101	-1.046	-0.977	0.287	1.257	-0.257	-1.618	0.398	-0.882	0.016	1.222	-1.442	1.339	0.658	1.669	0.215	0.359	-0.118	-0.709	-1.356	2.246	2.059	-0.528	0.878	-0.686	-0.06	0.699	2.567	1.501	0.93	0.937	-0.984	-0.747	2.71	0.27	-1.395	1.561	1.286	-0.63	0.598	0.027	-0.419	-0.462	-0.746	1.504	-1.171	-0.757	0.825	0.26	0.062	-1.618	-0.005	-0.848	-0.529	-1.417	0.214	2.439	-1.128	-0.123	-0.219	-0.607	-0.17	0.178	0.099	-0.052	1.446	-2.244	-0.748	-0.096	-0.621	-0.469	0.393	0.581	0.068	2.116	0.09	-0.543	1.769	0.093	-0.21	1.312	0.97	0.12	2.028	-0.423	-0.583	-1.016	-0.717	1.714	-0.678	1.804	0.191	0.75	0.032	-0.369	-1.337	0.245	-0.159	-0.541	-0.964	-0.123	0.196
PDGFA	PPI	1	3.259	-0.206	-0.555	0.747	0.152	-0.597	-0.223	0.487	-0.259	-0.456	0.014	-0.421	-0.367	-0.708	0.41	-0.144	-0.08	-0.116	-0.029	-0.367	0.009	-0.155	0.19	-0.448	-0.294	-0.131	-0.603	-0.461	-0.029	0.94	0.209	0.441	0.397	-0.39	0.048	-0.688	0.333	0.118	-0.47	0.872	-0.088	-0.099	-1.423	-0.324	-0.487	0.095	0.353	0.693	0.078	-0.101	0.158	-0.339	-0.802	0.838	-0.074	0.16	0.138	-0.375	0.085	0.299	-0.131	-0.111	-0.493	0.185	0.534	-0.569	-0.175	-0.174	-0.091	-0.347	-0.809	0.153	0.15	0.151	-0.057	-0.225	-0.025	-0.266	-0.515	-0.457	0.848	0.641	-0.415	-0.392	-0.406	0.449	0.05	-0.303	0.074	0.09	0.258	-0.252	0.178	0.308	-0.309	0.305	-0.63	0.547	-0.331	-0.16	0.63	0.331	-0.033	0.071	0.374	0.292	-0.073	-0.249	-0.108	0.089	-0.495	-0.118	0.285	-0.234	-0.618	0.319	-0.152	-0.049	-0.353	-0.005	-0.327	-0.484	-0.299	-0.314	-0.192	-0.342	0.394	-0.346	0.572	0.125	0.08	0.151	0.223	-0.25	0.109	-0.243	0.189	-0.364	0.298	-0.811	-0.138	-0.341	0.474	-0.393	-0.628	0.114	0.281	0.131	0.014	0.197	0.418	-0.487	0.058	0.539	-0.017	-0.619	-0.032	-0.036	-0.425	-0.208	-0.565	-0.067	-0.119	-0.254	0.156	0.081	-0.923	0.123	0.041	-0.028	-0.606	0.188	0.174	-0.418	0.01	0.077	-0.186	-0.256	0.275	-0.237	0.207	0.194	-0.175	0.439	-0.219	0.324	0.201	-0.19	-0.022	-0.175	-0.198	-0.537	-0.068	-0.384	-0.211	0.06	-0.143	-0.493	0.399	0.115	0.148	-0.031	0.257	-0.219	0.17	0.601	-0.082	0.331	-0.526	-0.062	0.226	0.115	-0.423	0.441	0.075	-0.169	0.336	0.155	-0.445	0.229	-0.044	0.155	-0.025	-0.512	0.479	-0.096	0.777	-0.707	0.014	-0.138	0.145	-0.132	0.245	-0.188	-0.001	0.034	0.031	0.218	-0.324	0.272	-0.304	-0.033	-0.214	-0.533	-0.215	0.171	0.147	0.303	0.4	0.543	0.103	-0.319	0.237	0.263	-0.108	-0.257
DNM1L	PPI	1	10.957	-2.56	-2.238	0.617	0.202	-1.461	-0.052	0.137	1.19	-1.427	-0.132	-0.274	-0.229	0.076	-0.122	-0.395	0.069	-0.669	-0.703	1.035	0.332	-0.449	0.304	0.354	-0.645	0.575	0.792	-0.422	0.09	1.099	0.073	0.093	-0.553	0.711	0.273	-0.453	-2.134	0.144	0.845	0.82	-0.533	0.568	0.074	0.223	1.093	-0.001	0.374	0.056	-0.558	-0.697	0.05	0.125	-0.792	0.82	-0.38	-0.455	-1.03	0.051	0.655	0.745	-0.76	-0.534	-0.436	0.038	-0.318	0.37	-0.155	0.125	0.098	-1.108	0.503	-0.581	-0.733	-0.049	0.089	-0.945	0.321	-0.646	-0.746	-0.304	-0.735	0.489	-0.028	-0.862	0.157	-0.818	0.633	-0.499	-0.547	1.111	1.13	-0.187	0.639	-0.159	0.404	-0.097	0.415	-0.349	-1.134	-0.354	0.243	-0.391	-0.453	0.626	-0.656	-0.728	-0.099	-0.219	-0.228	1.17	0.393	-0.382	1.391	-0.771	0.466	0.226	-0.706	0.688	-0.532	-0.536	0.077	0.08	0.036	-0.272	1.05	-0.368	0.017	0.606	-0.489	1.118	0.265	0.001	-0.168	0.69	0.651	-1.16	0.478	-0.273	0.688	0.296	-0.718	-0.741	-0.395	-0.085	-1.761	0.513	0.584	0.786	-0.94	0.533	0.384	0.702	0.002	-0.804	-0.555	0.723	0.474	-0.848	-0.21	0.01	1.01	-0.461	-0.027	0.701	-1.212	-1.357	-0.167	0.756	-0.313	0.718	0.872	0.689	-0.469	-0.041	-0.167	0.894	0.907	-0.086	-0.902	0.891	-0.552	-0.6	-0.241	0.54	-0.993	-0.66	-0.402	-0.651	0.478	-0.479	-0.149	-0.699	-0.511	0.681	0.273	1.207	-0.4	0.392	-0.181	0.844	0.094	0.181	-0.197	-0.347	-0.145	-1.051	-0.87	0.196	-1.121	-0.123	0.197	0.527	-0.36	0.106	0.439	0.843	0.896	-0.173	0.087	-0.388	1.284	0.238	-0.745	1.112	-0.221	0.206	-1.644	-0.844	0.313	0.865	-0.112	0.389	0.153	0.078	-0.427	0.171	-0.826	0.029	-0.376	-0.159	0.795	0.028	0.602	-0.074	0.685	0.861	-0.4	0.309	0.562	0.539	-0.463	-0.649	0.046	0.523	1.014	-0.004
YWHAQ	PPI	1	3.342	-1.046	-1.172	0.194	-0.042	-0.781	-0.047	0.717	0.692	0.23	0.311	-0.156	0.14	-0.145	-0.226	-0.208	0.242	-0.202	-0.143	0.064	0.246	0.07	0.012	0.04	0.369	0.712	-0.455	-0.122	0.185	0.215	0.082	0.444	-0.114	0.322	0.086	-0.062	-0.12	0.098	0.038	0.035	-0.026	0.442	-0.027	0.215	0.784	0.409	0.156	0.127	-0.158	0.13	-0.439	0.052	-0.155	0.085	0.026	-0.648	-0.205	0.109	0.103	0.276	0.341	0.151	0.073	-0.215	0.367	-0.119	0.088	0.407	0.063	0.406	0.128	-0.114	-0.314	-0.139	0.543	-0.014	-0.053	-0.719	-0.282	-0.444	-0.133	0.268	0.001	-0.123	-0.537	-0.189	0.729	0.239	-0.297	0.088	0.113	-0.287	0.136	-0.07	0.587	0.159	0.088	-0.795	-0.735	0.049	-0.452	0.4	-0.108	0.412	-0.11	-1.086	-0.244	0.429	0.518	0.367	0.177	0.124	-0.344	0.524	0.514	-0.157	-0.502	0.21	-0.07	-0.51	-0.422	-0.601	0.683	0.402	-0.237	0.747	0.401	0.203	-0.254	0.192	0.014	-0.089	-0.093	0.162	0.373	0.569	0.416	0.011	-0.224	0.147	0.15	0.13	-0.072	0.584	-0.031	-0.038	-0.411	0.11	0.457	0.238	-0.203	-0.162	-0.039	-0.408	0.131	0.229	0.368	0.132	0.402	-0.371	0.239	0.394	-0.218	0.001	-0.485	0.035	-0.71	0.008	-0.101	0.362	-0.127	-0.202	-0.163	-0.151	-0.28	0.306	0.267	0.081	0.715	0.57	0.199	0.229	-0.381	0.103	-0.151	0.398	0.427	0.72	0.018	0.631	0.561	-0.387	-0.481	-0.072	0.182	0.345	-0.148	0.047	-0.103	-0.205	0.227	0.587	0.115	0.246	-0.46	-0.369	-0.112	-0.231	0.372	0.067	0.062	-0.723	-0.033	-0.195	-0.358	-0.352	-0.274	0.53	-0.211	-0.143	0.07	0.267	-0.404	0.334	-0.284	0.047	-0.242	-0.344	-0.221	-0.145	0.465	-0.071	0.559	0.327	-0.558	-0.001	0.467	-0.259	0.166	-0.14	-0.489	0.232	-0.611	0.113	0.313	0.448	-0.315	0.34	-0.173	0.47	0.203	0.181	0.174	0.465	-0.122	-0.014
RABGAP1L	gene	1	11.942	-1.668	-2.596	0.532	-0.455	0.606	0.266	1.104	1.352	0.268	0.652	0.145	0.232	0.509	-0.117	0.139	-0.503	-0.397	0.047	0.093	-0.326	-0.677	-0.011	1.409	-0.695	-0.85	0.022	-0.301	-0.08	0.526	0.319	0.82	0.136	-0.388	-0.253	-0.844	1.266	-0.355	0.543	1.453	-0.285	0.154	-0.189	-1.124	-0.08	0.417	0.688	0.761	0.006	-0.099	0.262	-0.592	0.905	-0.37	0.146	-0.638	-0.556	-0.465	-0.664	0.988	-0.17	-0.538	0.204	0.652	-0.035	0.094	-1.019	-0.572	0.468	-0.294	-1.312	0.787	0.413	-0.64	0.413	-0.603	0.389	0.531	-0.017	-1.244	0.655	0.539	1.393	0.388	-0.175	-0.293	-1.412	-1.146	-0.573	-0.591	1.214	0.893	0.361	-0.06	0.673	-0.558	-0.687	0.07	0.911	-0.015	-0.537	1.019	-0.189	0.251	-0.069	0.105	-0.826	-0.42	-0.455	0.866	-0.074	0.665	0.09	-0.177	-0.848	-0.115	0.197	0.328	-0.516	0.229	-0.551	0.273	0.671	0.105	-0.062	0.929	0.581	-0.084	0.407	1.295	-1.243	-0.218	0.056	0.788	-0.996	-0.243	-1.12	-0.149	-0.311	0.724	0.054	0.709	-0.801	-0.138	0.847	0.866	1.575	-0.864	-0.373	-0.173	-0.212	-0.507	-0.597	-0.586	-0.247	0.071	0.924	0.738	-0.548	-1.393	-0.683	1.054	-0.075	-0.692	0.383	-0.179	0.199	0.288	-0.877	-0.945	0.251	0.324	0.473	0.147	-0.422	0.388	0.652	-0.1	0.455	1.435	0.131	0.189	0.007	1.04	-0.606	0.49	-0.215	0.291	0.686	0.312	0.189	-0.672	0.802	0.401	0.672	0.766	-0.701	-0.128	0.078	0.012	-0.424	-0.827	-1.396	0.769	-0.31	-0.179	-0.444	-1.337	-0.07	-0.24	-0.241	-0.431	-0.146	-1.168	0.553	0.684	-0.589	0.809	0.638	-0.154	-0.482	-0.179	-0.172	-0.909	-0.801	0.047	0.037	0.048	1.055	-2.084	-0.937	0.831	-0.731	0.514	1.201	1.261	-0.612	-0.545	1.066	0.265	0.62	-0.811	0.088	-0.152	-0.542	-0.108	-1	0.359	-0.763	1.501	0.053	0.033	0.755	0.019	0.083	-0.739
PLXNA3	PPI	1	26.305	-3.578	-4.275	-4.614	0.606	-2.015	-0.471	-3.965	5.4	-6.169	1.722	0.92	0.931	-1.174	-0.592	-2.078	-1.1	0.205	0.839	-1.662	0.112	-1.365	1.11	0.446	0.626	-1.046	0.026	1.377	-0.831	-1.198	1.544	0.838	2.27	-0.997	-1.157	-0.755	1.883	-2.26	0.914	1.558	-0.1	-2.689	-2.965	0.534	-0.704	0.229	-1.041	-1.11	1.179	-0.423	0.502	0.939	-1.025	0.144	-1.458	-0.203	1.16	-0.777	1.385	2.638	-1.875	-0.93	-2.494	-0.118	1.737	-1.084	-0.847	0.599	0.462	3.391	-2.036	1.983	-1.372	2.93	-2.764	-2.277	1.561	-0.75	-1.621	-0.117	-1.859	0.903	2.722	1.216	-0.143	0.933	0.647	-1.603	-1.542	-1.177	0.422	0.798	0.207	0.799	1.18	-2.334	-0.612	0.676	-0.431	-3.646	-4.001	-0.689	-0.987	0.926	1.06	-1.646	1.439	2.697	1.874	0.069	-0.943	1.266	-3.423	-0.498	2.119	4.201	-0.993	-0.87	3.415	-1.384	-0.186	-0.633	-0.076	-0.68	-2.317	0.911	-0.148	2.381	1.84	1.47	-2.131	-1.793	2.376	-0.639	2.922	0.573	-2.436	0.673	0.941	-2.015	-1.81	-0.865	-2.639	3.113	-0.133	1.985	-2.338	1.585	-0.961	1.215	-0.367	-0.123	-3.659	-2.243	2.602	0.222	-5.17	-0.644	0.896	1.944	-2.401	0.571	-0.748	-1.278	1.293	1.663	0.871	0.277	-1.015	1.276	-1.142	1.824	-1.901	0.524	0.04	2.492	-0.414	-1.033	4.043	2.572	-2.823	0.152	-2.632	1.827	1.126	4.682	-0.45	-2.058	-0.386	-2.102	0.396	3.6	0.592	-1.347	0.467	-0.02	-0.958	-0.59	-0.639	-0.998	1.39	0.875	1.292	-1.733	1.894	1.238	1.895	-3.24	-0.395	-0.535	-2.577	0.277	1.009	-1.484	-2.273	-1.179	0.354	0.497	1.298	1.352	3.242	-0.445	-0.774	1.05	-1.872	-1.516	-0.724	3.555	-0.423	0.728	-0.393	-2.184	0.225	1.184	0.12	-0.015	0.291	0.49	0.193	-1.304	-0.813	-2.061	-1.12	1.194	-0.046	0.528	2.659	-0.46	-0.196	0.225	0.18	-1.664	-0.592	3.819	0.63	-1.073
GNG13	PPI	1	0.771	-0.366	-0.104	0.125	-0.02	-0.198	-0.017	0.291	0.201	0.061	0.004	-0.062	-0.21	0.303	-0.017	0.047	-0.077	-0.222	0.072	0.018	0.006	-0.082	-0.177	-0.065	-0.104	-0.023	-0.072	-0.061	-0.139	0.214	0.042	0.019	-0.166	0.112	-0.107	-0.035	-0.028	0.005	0.078	0.173	0.131	0.002	0.045	0.079	0.057	0.21	0.237	0.085	-0.085	-0.166	-0.224	0.014	0.011	-0.069	0.18	0.077	0.181	0.071	-0.111	-0.005	0.147	0.044	0.131	-0.025	-0.088	-0.126	0.02	0.06	-0.116	0.062	-0.053	-0.077	0.127	0.134	0.247	0.059	-0.001	-0.089	-0.112	0.075	-0.113	0.298	-0.13	-0.116	0.123	0.075	0.371	-0.07	0.115	-0.07	0.033	-0.053	0.058	0.093	0.095	0.012	0.096	0.05	-0.259	-0.129	-0.094	-0.006	0.037	0.187	-0.136	0.016	-0.108	-0.047	0.088	0.166	0.115	-0.014	-0.036	0.159	0.15	0.034	-0.129	-0.164	-0.161	0.092	-0.043	-0.072	-0.135	-0.272	0.158	-0.025	-0.222	0.376	0.151	0.084	-0.05	-0.008	-0.016	0.142	0.076	0.017	-0.034	0.105	-0.048	0.214	0.145	-0.144	-0.203	0.103	0.068	-0.158	0.093	-0.329	-0.155	-0.026	-0.164	0.018	-0.038	0.066	-0.113	-0.029	-0.054	-0.209	0.038	-0.083	-0.002	0.043	-0.067	-0.079	0.09	-0.057	0.175	0.007	0.161	0.031	-0.145	-0.316	0.084	0.132	0.11	0.291	0.048	0.163	-0.093	0.146	-0.198	-0.005	-0.099	-0.165	-0.059	-0.118	-0.082	-0.051	0.134	0.192	0.038	0.088	-0.056	-0.1	-0.079	0.156	0.116	-0.387	-0.128	-0.269	-0.06	-0.102	0.159	0.171	0.162	-0.026	0.177	-0.101	-0.053	-0.152	-0.054	-0.048	-0.136	-0.039	0.042	0.09	0.117	0.209	0.099	-0.073	0.091	0.053	0.095	0.126	0.182	-0.105	0.149	-0.198	0.04	0.167	0.05	-0.125	-0.19	0.111	0.112	-0.053	-0.002	0.118	0.116	-0.243	-0.049	0.033	0.041	0.158	-0.113	-0.133	-0.021	0.128	-0.08	-0.063	0.031	0.168	-0.07	-0.091	-0.015	0.004
KCNA5	target	1	9.387	-1.501	-0.51	-1.883	1.445	0.674	-0.585	-1.885	-2.325	-2.719	0.467	0.015	0.263	-1.117	1.82	2.107	-1.398	0.837	-0.944	1.333	2.095	-0.815	1.692	1.315	-1.443	1.605	0.615	0.497	0.221	1.718	-1.308	-1.269	0.563	0.721	-0.935	2.1	0.466	-1.122	-0.039	0.643	-0.392	-0.301	0.628	0.881	-1.052	-0.823	-0.47	0.763	-1.148	0.071	-0.288	0.055	0.339	0.006	-0.075	-0.662	0.247	-0.105	-0.908	-1.006	-0.454	0.904	0.416	-1.094	0.497	-0.259	0.952	0.179	-0.467	-0.958	1.03	0.426	0.858	0.211	0.305	0.164	0.096	1.165	0.975	-0.626	-1.399	0.35	0.295	-1.852	0.123	-1.32	1.358	0.177	0.747	1.203	0.842	-1.336	0.12	0.51	1.093	1.133	0.737	-0.484	-0.546	-1.691	-0.08	-0.491	0.227	1.417	0.495	-0.717	0.375	0.064	0.22	-0.477	-0.368	0.653	0.611	-0.044	0.354	-0.84	0.519	0.521	0.61	-0.385	0.432	0.284	-0.446	1.245	0.1	0.547	0.225	0.039	1.03	-0.947	0.949	0.235	-0.153	0.188	0.019	0.117	0.611	1.059	-0.425	-0.626	-0.163	-0.71	-0.737	0.866	0.273	-0.08	0.735	-1.181	0.637	-0.047	-0.693	-1.152	0.62	0.273	0.155	-1.084	-0.102	0.367	0.253	0.819	-0.104	-0.408	-0.338	-1.321	-0.601	-0.37	-0.066	-0.679	-0.067	0.497	-0.799	-0.448	0.807	-0.436	0.229	0.161	-0.575	0.083	0.252	-1.368	1.721	-0.306	0.107	-0.216	0.123	0.02	0.388	0.3	0.669	0.261	-0.117	-0.414	-0.124	0.501	0.643	-0.001	1.198	-0.848	-0.363	0.365	0.277	0.566	-0.34	-0.097	0.052	-0.011	0.229	-0.317	0.179	-0.208	-1.161	-0.947	0.954	-0.094	0.668	0.071	0.695	-0.943	-0.382	-0.395	0.509	-0.878	0.623	1.643	-0.444	-0.092	-0.693	-0.753	-0.335	0.366	-0.81	1.265	-0.381	-0.083	0.681	-1.263	0.034	0.233	-0.957	-0.076	-0.353	0.948	-0.95	-0.285	0.478	0.296	0.144	0.985	0.722	0.639	0.073	-0.526	-0.044	-0.304	-1.496	0.548
STXBP1	PPI	1	8.088	-0.833	-1.116	0.747	-0.234	-0.923	0.275	1.092	1.478	-0.276	0.052	0.539	-0.345	1.229	0.868	-0.139	0.623	-0.608	0.485	0.002	-0.107	-0.312	-0.592	0.993	0.505	1.046	0.358	-0.006	0.156	0.541	0.893	-0.641	-0.698	0.716	0.991	0.441	-0.105	-0.031	0.435	1.34	0.425	-0.349	-0.695	0.48	0.486	-0.109	0.001	-0.927	-0.022	-0.312	-0.261	-0.127	0.3	0.859	-0.226	-0.076	0.001	0.093	0.166	0.251	-0.08	-0.1	-0.007	-0.784	0.1	-0.452	0.046	-0.615	-0.11	0.141	-0.167	0.572	0.092	0.027	0.533	0.303	-0.076	-0.615	0.09	-0.254	-1.596	-0.641	-0.14	0.659	-0.686	0.517	1.068	0.447	0.376	0.366	-0.045	0.61	0.689	0.505	0.268	-0.069	-0.35	0.344	0.1	0.895	0.852	0.459	-0.456	-0.031	1.216	0.443	0.719	-0.157	0.865	0.768	-0.912	0.448	0.229	0.224	0.213	-0.669	0.75	0.593	0.086	-0.537	0.635	-0.083	-0.408	-0.339	0.086	0.215	0.08	0.312	-0.258	-1.033	-0.904	0.14	0.515	0.751	-0.709	1.059	-0.911	-0.119	-0.005	-0.195	-0.509	0.054	-0.112	-0.338	0.516	0.808	-0.272	-0.371	-0.171	1.038	-0.086	0.812	0.589	0.29	0.002	0.356	0.463	-0.261	-1.029	0.57	-0.101	0.411	0.845	0.075	0.337	0.333	0.209	-0.716	0.588	0.206	0.331	0.371	-0.228	-0.317	-0.291	0.596	-0.313	-0.339	0.809	0.266	-0.411	-0.642	-0.248	-0.683	0.482	-0.169	0.031	0.197	0.297	0.042	0.076	-0.082	-1.111	-0.179	0.444	-0.88	0.521	0.735	0.497	-0.088	0.352	-0.292	-0.429	-0.552	0.211	-0.502	-0.39	0.247	0.852	0.18	-0.693	-0.292	0.554	-0.127	0.204	-0.425	-0.449	-0.107	0.554	0.749	0.066	0.381	-0.433	-0.233	-0.806	0.541	0.357	-0.332	-0.16	0.855	0.196	-0.487	-0.808	0.007	-0.004	1.149	0.696	-0.329	0.611	0.158	0.57	-0.473	0.268	-0.01	0.135	0.394	0.634	0.241	-0.504	-0.374	0.474	0.337	0.112	-0.114	-0.788	0.464
FAM212A	PPI	1	5.232	-0.954	-0.801	-1.371	0.131	0.069	-0.079	-0.019	-3.466	0.756	-0.774	-0.02	2.221	-2.814	3.234	2.551	-2.587	2.128	-0.743	-0.384	-0.902	-1.116	0.611	0.549	-0.853	-0.397	-0.444	1.325	-0.472	-1.044	-0.916	0.117	-0.158	0.968	-0.297	0.526	-1.368	0.05	-0.275	0.039	-0.327	-0.697	-0.482	-0.268	-0.055	-0.243	-0.551	0.647	-0.266	0.55	1.105	-0.255	0.281	-0.254	-0.119	-0.865	-0.409	-0.009	-0.479	-0.064	-0.3	0.186	-0.145	1.17	0.003	-0.579	0.098	0.594	-0.409	-0.411	0.404	-0.149	-0.216	0.02	-0.307	-0.859	-0.406	-0.39	0.717	0.309	0.705	0.061	-0.3	0.204	0.52	0.576	0.046	0.021	-0.492	0.098	-1.042	-0.329	-0.51	-0.181	0.49	0.284	0.448	0.173	0.353	0.392	-0.199	-0.101	0.127	-0.297	-0.338	0.273	0.229	0.476	-0.078	0.294	0.432	0.018	0.665	0.423	-0.212	-0.064	0.279	0.112	-0.53	-1.286	0.576	-0.374	-0.063	0.201	-0.716	-0.658	-0.101	0.998	-0.415	0.387	0.088	0.147	0.361	0.563	-0.658	0.131	0.211	-0.432	0.214	-0.495	0.207	0.275	-0.228	0.327	-0.253	-0.117	0.228	0.142	0.16	-0.266	0.483	0.28	0.717	0.129	-0.362	0.687	0.124	-0.082	-0.794	-0.376	0.112	0.061	-0.264	-0.53	0.419	-0.241	0.726	-0.273	0.209	-0.696	-0.395	-0.748	0.319	-0.115	0.371	-0.205	-0.081	-0.012	0.365	-0.227	0.854	-0.086	-0.118	-0.208	0.184	0.176	0.162	0.011	0.642	0.092	-0.094	-0.866	0.238	0.132	0.218	0.298	-0.621	0.275	-0.247	-0.407	0.052	0.174	-0.417	0.054	0.162	-0.636	-0.002	0.647	0.237	0.378	0.29	0.372	0.344	-0.496	0.143	0.251	-0.092	-0.148	0.001	0.112	-0.127	0.108	-0.1	0.032	0.268	-0.654	0.603	-0.03	-0.106	0.22	-0.43	-0.401	-1.513	0.142	0.481	0.056	-0.517	0.035	0.026	-0.073	0.058	0.27	0.187	-0.646	-0.649	-0.007	0.729	-0.368	0.282	-0.142	0.094	-0.339	0.095	-0.049	0.759	-0.582
TST	target	1	4.195	-0.703	0.083	-0.149	0.255	-0.31	0.292	-0.497	0.423	-0.913	0.061	0.033	0.436	-0.604	0.305	-0.555	-0.005	0.228	0.398	-0.196	-0.082	0.492	0.354	-0.264	-0.478	0.818	-0.571	0.055	-0.491	0.418	-0.338	0.052	-0.729	0.1	0.293	0.281	0.274	-0.287	0.402	-0.263	0.526	0.008	0.287	-0.322	-0.277	-0.273	-0.254	0.469	-0.408	0.209	0.374	-0.168	-0.235	-0.11	0.084	-0.07	-0.194	-0.639	-0.473	0.063	-0.094	0.09	-0.184	-0.056	0.287	0.013	0.212	0.103	-0.446	-0.119	0.3	-0.341	-0.149	0.107	-0.309	0.259	-0.496	0.06	-0.091	0.144	0.282	0.058	0.174	0.317	0.29	-0.069	0.011	-0.34	-0.273	-0.529	-0.509	-0.215	-0.212	0.474	0.174	-0.572	-0.021	0.141	0.349	-0.429	0.324	0.238	0.041	-0.608	-0.464	-0.039	0.514	0.387	0.056	-0.22	-0.054	0.084	-0.215	-0.256	-0.309	-0.191	0.122	0.214	-0.87	-0.383	-0.304	-0.143	-0.088	0.134	0.079	-0.443	-0.688	0.236	-0.142	-0.334	0.171	0.428	-0.139	-0.025	-0.448	0.265	0.188	0.128	0.04	0.079	-0.093	0.201	-0.446	0.277	0.235	0.108	0.559	0.083	-0.783	0.154	-0.155	0.103	0.025	-0.175	0.409	0.335	-0.012	0.183	-0.106	0.267	0.204	0.155	0.559	-0.174	0.048	-0.571	-0.34	-0.19	0.658	-0.416	-0.062	-0.189	-0.043	-0.202	-0.131	-0.081	0.178	0.045	-0.546	-0.62	-0.374	0.013	0.482	0.633	0.329	-0.841	0.014	-0.184	0.163	0.223	-0.232	-0.156	-0.369	-0.295	0.07	0.353	-0.328	0.363	0.05	-0.194	-0.732	0.38	-0.064	-0.101	0.347	0.167	0.449	-0.151	-0.002	0.041	-0.122	-0.506	0.098	0.1	-0.593	-0.372	0.065	0.002	-0.253	0.231	0.14	0.167	0.2	-0.787	-0.464	0.426	-0.126	-0.12	-0.297	0.444	-0.505	-0.146	0.278	-0.263	0.37	-0.066	-0.097	0.081	-0.833	-0.226	0.045	0.112	0.044	0.228	-0.29	0.409	-0.448	0.127	0.295	-0.259	0.03	-0.177	-0.168	-0.127	-0.028	0.337
NF1	PPI	1	39.058	-5.036	-10.996	-1.736	-0.678	-5.911	2.167	-0.663	9.915	-4.018	0.903	0.215	-1.045	2.628	-1.661	-1.817	-2.542	-3.763	1.033	-0.475	0.236	-4.08	-1.246	2.606	1.064	-1.198	-0.705	0.969	-1.747	0.511	0.867	0.859	-0.405	0.504	1.718	0.669	-5.01	-0.06	1.4	1.621	-0.578	-0.737	0.326	0.161	2.613	0.565	-0.602	-0.311	0.661	-0.344	-0.135	-0.608	1.494	-2.376	-1.018	-0.109	-1.214	-0.167	1.941	0.236	-2.006	-0.009	-1.458	0.778	-2.343	0.549	-1.541	-4.481	0.829	0.146	-0.608	-1.502	-1.829	-2.606	0.193	-3.23	0.059	-1.691	0.841	-2.362	-1.375	-5.858	0.202	2.038	-4.282	-0.815	2.835	-0.475	-3.834	1.209	0.796	-1.037	2.802	-1.092	2.113	1.354	2.43	3.749	-0.758	-1.361	0.314	-2.59	-2.416	-1.363	-4.65	2.79	-1.76	5.731	-2.287	1.289	3.796	-2.207	-1.014	0.431	1.106	0.792	0.779	1.251	-1.043	1.605	-0.693	-1.035	-1.127	-0.998	0.882	0.279	0.591	0.218	-0.36	-0.762	-0.169	-0.95	1.211	-0.993	3.405	0.54	-1.998	-2.059	1.278	3.645	-0.867	0.934	2.152	-0.377	-1.049	0.924	-3.646	-0.089	-0.982	0.777	0.891	-1.319	2.195	0.337	-2.327	-2.744	-2.975	4.857	3.692	2.817	2.293	-0.117	4.5	3.511	0.598	0.256	-5.873	-1.279	2.093	5.084	2.375	-0.068	-1.025	1.988	-2.006	0.054	1.931	1.718	2.127	0.077	-0.379	-4.732	2.085	4.414	0.742	1.103	-0.859	-1.82	-1.8	-1.144	-4.933	-3.262	-0.676	0.695	0.89	-1.036	-0.318	2.239	0.125	-0.32	0.692	-0.273	-1.904	-0.948	-2.887	-0.713	-0.891	-0.38	4.652	2.516	-0.512	-0.591	-4.303	6.958	-0.98	-0.517	-0.42	1.719	-0.576	-0.529	2.107	-1.738	-1.07	3.899	2.325	-5.44	-4.103	-0.484	-2.232	0.837	-1.537	0.47	-1.728	-1.847	2.955	-0.858	0.791	-0.234	-1.944	-2.827	-2.206	2.033	0.741	-1.331	-2.592	1.111	0.909	0.019	-3.703	2.034	2.101	2.275	-2.527	-3.867	-1.636	-0.79
ANO8	PPI	1	21.632	-3.497	-1.862	-6.974	0.869	0.362	-2.446	-3.457	-11.232	-0.975	-1.05	0.031	3.084	-4.479	4.772	5.913	-4.571	2.8	-5.527	-0.664	2.15	-2.5	2.767	1.341	-1.082	2.323	-4.303	1.352	-0.271	-0.882	-0.785	0.04	-1.218	1.876	0.682	2.391	0.831	0.759	0.034	-0.812	-0.967	1.894	-0.959	2.12	3.36	-0.299	1.036	-0.06	-0.909	-2.821	-0.037	-0.726	0.455	0.778	0.835	-1.425	1.406	-1.48	-0.26	1.386	0.392	-2.236	0.424	1.415	-0.463	-1.523	-0.652	-1.475	0.578	0.219	0.118	-0.168	-0.511	0.096	0.629	-0.477	-0.047	0.518	2.405	-0.173	0.661	-1.194	0.984	0.484	-0.775	-0.286	-0.999	2.332	-1.123	-0.183	1.8	-2.005	1.298	0.049	-0.738	0.828	-0.271	0.528	-0.322	0.261	-0.164	-1.066	0.383	1.844	0.13	0.431	0.445	1.811	0.75	0.827	-0.468	0.285	0.412	-0.454	0.109	-0.798	-0.762	1.412	1.099	-0.956	0.306	-0.652	0.175	-0.343	0.265	-0.835	-1.042	0.135	-1.085	-3.181	0.5	0.094	-0.741	1.834	-1.951	-1.273	0.065	-0.315	-2.196	1.503	-0.508	-1.467	0.223	1.792	1.391	-1.274	-0.125	0.018	-1.185	-0.45	-0.272	-0.861	-0.07	-1.557	-1.101	-1.892	0.282	0.074	0.716	0.305	1.745	0.937	0.796	-1.391	0.345	1.188	-0.711	-1.32	-1.676	-0.922	0.186	-0.392	-0.589	1.07	-1.052	0.243	-0.929	1.851	1.154	0.585	0.695	1.069	-0.231	0.928	0.095	-0.603	0.408	-1.03	-0.058	1.047	-1.061	-1.303	0.909	-0.111	-0.439	0.765	-0.387	0.607	1.597	-0.725	0.707	-0.407	-1.181	0.54	-0.554	0.507	0.747	-0.866	-0.415	-0.589	0.258	-1.63	-2.26	-1.414	0.488	-0.494	0.834	-1.607	1.158	-0.503	0.487	0.978	0.187	0.972	1.741	1.52	2.071	-0.45	1.169	1.422	0.95	1.579	1.237	2.939	0.643	-0.616	1.266	-0.466	-1.028	-0.501	0.274	1.522	-0.862	0.157	1.554	-0.127	0.445	-1.26	-0.168	0.386	-1.625	0.05	0.577	0.172	-0.043	0.171
KMT2E	PPI	1	29.73	5.568	1.228	-3.056	0.313	4.171	-2.594	-9.459	-10.103	4.908	-1.629	0.774	-8.583	9.365	-0.888	2.861	-0.022	-2.46	5.799	-9.968	12.67	0.583	4.134	-1.134	4.7	3.1	1.434	3.076	-2.735	-1.215	0.177	0.708	1.441	0.085	0.374	-4.067	-0.377	-0.816	0.667	0.409	-1.745	-0.857	-0.489	-1.895	1.646	4.402	0.715	-0.583	1.96	1.24	2.191	-2.273	-0.92	-0.823	-0.789	-0.966	0.179	0.574	1.812	1.05	2.005	-0.527	0.032	1.816	-1.663	-1.862	-2.329	-1.356	-1.226	-0.054	-2.186	0.538	-1.802	1.552	1.253	-0.942	0.758	0.792	0.654	1.391	1.513	-0.704	1.997	0.52	-0.935	2.044	-0.171	0.697	-0.216	-1.4	-0.744	1.448	0.133	-0.387	4.878	-0.103	-0.331	-0.56	-0.639	3.67	-0.419	0.854	-1.199	-1.941	-1.174	0.099	1.469	-3.276	-0.365	0.808	-0.17	1.371	-0.916	-0.055	0.53	-0.361	-3.357	0.294	-0.557	3.449	-1.871	0.023	2.056	-1.944	1.111	2.124	1.395	-0.01	-2.122	2.459	0.123	-0.35	0.558	-1.73	-2.661	-1.818	-0.28	-0.063	-1.868	-0.677	1.016	-0.091	-0.682	-2.181	0.037	1.617	2.274	-0.911	-1.283	2.522	2.717	-3.012	-2.26	1.8	-0.696	1.046	0.483	-2.385	2.037	0.43	1.881	2.55	3.105	-0.094	-0.028	-1.58	0.887	0.109	0.662	0.572	-1.429	1.359	0.182	1.421	1.768	-1.776	0.844	-1.352	-0.548	-1.574	1.895	1.265	-0.131	-0.221	2.314	-1.747	0.7	1.171	-0.301	-1.031	-0.396	2.999	1.056	-0.564	0.603	-0.134	1.505	0.138	-1.439	-0.029	1.669	2.154	2.053	0.647	-0.669	-2.793	1.434	-1.596	0.177	2.33	0.622	-1.816	0.149	1.628	-1.191	1.247	2.506	-1.725	-0.701	3.073	-1.343	1.06	0.8	-0.555	0.23	1.834	-0.242	-0.423	0.217	2.525	-2.979	0.304	0.124	0.451	0.661	-0.717	0.998	-0.897	-0.715	0.67	-0.739	0.388	0.007	0.322	-0.817	-2.821	-0.082	-1.252	1.217	-0.581	0.777	0.709	-0.231	1.857	-1.405	1.227
HSD3B7	PPI	1	4.723	-0.908	-1.015	-1.157	0.169	-1.132	-0.326	-1.009	0.726	-1.866	0.068	0.02	0.85	-1.57	-0.351	-0.412	0.631	0.878	-0.567	-0.265	-0.039	-0.209	-0.036	-0.515	0.976	0.882	-0.484	-0.206	0.193	0.578	-0.885	-0.153	0.404	0.074	0.064	-0.456	-0.059	0.189	0.256	0.084	0.654	-0.123	-0.03	-0.143	-0.738	-0.237	-0.24	-0.272	-0.675	1.442	0.294	0.398	0.602	-0.057	0.171	-0.398	0.205	0.052	0.068	0.124	-0.506	0.17	-0.602	0.569	-0.241	0.179	-0.233	-0.183	0.078	-0.269	0.005	0.586	0.208	-0.086	-0.439	0.054	-0.343	0.185	0.657	0.024	0.779	-0.057	0.378	-0.288	0.535	-0.252	0.284	0.423	0.964	0.041	-0.384	-0.879	-0.135	0.267	0.074	-0.617	-0.122	0.588	0.907	0.171	0.089	-0.601	0.672	-0.086	0.114	-0.658	0.105	-0.284	-0.503	0.056	-0.033	-0.209	-0.398	-0.453	-0.524	0.51	-0.01	-0.414	-0.287	-0.097	0.556	-0.08	0.006	-0.017	0.058	-0.153	0.302	0.262	-0.775	-0.687	-0.385	0.26	0.254	0.222	0.02	0.371	-0.178	-0.372	-0.16	0.042	0.192	-1.171	0.362	-0.72	0.832	-0.378	-0.893	-0.182	-0.05	-0.09	0.548	-0.254	-0.571	-0.126	0.062	-0.089	-0.121	-0.249	-0.044	0.402	0.423	-0.218	-0.095	0.275	0.1	0.283	-0.535	0.291	-0.159	-0.471	0.521	-0.05	-0.505	-0.3	-0.244	0.185	-0.287	1.19	0.357	0.009	0.236	-0.055	-0.293	0.484	0.035	-0.293	0.428	-1.011	0.528	-0.417	-0.2	-0.412	0.135	0.508	0.359	-0.324	0.177	-0.008	-0.23	0.433	0.087	0.367	-0.241	-0.818	-0.097	-0.315	-0.196	-0.166	0.323	0.13	-0.205	0.338	0.346	-0.117	-0.247	0.281	0.147	-0.231	-0.126	0.055	0.025	0.166	0.151	-0.033	-0.576	0.403	-0.172	-0.225	-0.492	0.868	0.565	0.745	-0.15	0.871	0.033	-0.007	-0.014	-0.284	0.167	-0.403	-0.318	-0.431	0.292	-0.455	-0.644	-0.06	0.068	0.041	0.169	0.491	-0.109	-0.106	-0.842	0.395	-0.771	0.352
GPR143	PPI	1	5.82	0.19	-1.04	-1.835	-0.184	-0.869	-0.26	-1.755	0.69	-2.542	0.545	0.173	0.412	-0.719	0.083	-0.373	-0.447	-0.223	-0.655	0.045	-0.276	-0.895	-1.023	-1.107	-0.122	-0.827	-0.167	-0.227	-0.686	0.12	0.116	0.188	-0.562	-0.381	-0.445	0.058	-0.182	-0.622	-0.454	-0.759	-0.161	-0.065	0.921	-0.288	0.298	-0.057	0.373	-0.398	-0.065	-0.688	-0.039	0.165	-0.503	0.161	-0.041	0.611	0.216	0.169	0.724	-0.225	-0.858	-0.118	-0.442	0.058	0.705	0.017	-0.625	-0.061	0.186	0.198	0.055	0.008	-0.063	-0.316	-0.784	0.544	0.016	0.336	0.808	0.496	0.11	-0.158	1.015	-0.263	-0.257	0.373	0.343	0.023	-0.325	0.069	0.655	-0.364	-0.061	-0.097	0.716	0.571	0.329	-0.285	0.118	0.395	-0.858	-0.139	-0.354	-0.498	0.333	-0.235	-0.119	0.189	-0.264	-0.524	0.561	-0.141	-0.25	-0.231	-0.704	0.148	-0.812	0.444	-0.388	0.233	-0.289	-0.174	0.288	-0.013	0.281	0.015	-0.622	-0.177	0.28	0.189	-0.22	-0.903	0.193	0.693	-0.727	0.127	-0.846	-0.78	-0.502	0.759	0.159	-0.093	-0.396	-0.385	0.184	0.363	-0.574	0.185	-0.331	-0.095	-0.146	0.554	0.154	0.286	-0.077	0.465	-0.37	-0.244	-0.348	0.154	-0.453	-0.2	0.143	-0.494	0.859	-0.018	-0.194	0.788	-0.325	-0.287	0.251	0.013	0.353	-0.726	0.473	0.413	-0.501	0.259	-0.113	0.063	-0.542	0.181	-0.607	0.602	-0.621	-0.234	1.006	-0.044	0.852	-0.161	-0.161	-0.16	-0.046	-0.762	-0.485	0.528	-0.1	-0.465	0.383	-0.288	0.847	-0.084	-0.382	-0.07	-0.442	-0.337	0.158	0.497	0.116	0.119	0.39	0.091	-0.671	0.075	0.228	0.051	0.141	-0.239	-0.012	0.283	-0.845	0.906	-0.114	0.576	-0.571	-0.424	0.557	-0.401	0.01	0.158	0.403	0.191	-0.373	-0.158	-0.36	0.607	-0.114	0.11	0.245	0.917	-0.324	-0.89	-0.823	-0.248	0.248	0.112	0.35	0.142	0.083	-0.12	-0.373	0.59	-0.776	-0.247	-0.468	0.791
ADCY5	PPI	1	17.312	-3.977	-3.302	-3.387	0.936	-1.247	-0.775	-2.165	0.52	-6.254	1.056	-0.035	1.767	0.462	-0.698	-0.255	-0.166	0.89	-2.547	3.93	0.002	-3.075	-0.35	-1.756	1.65	1.307	0.413	-0.686	1.367	0.305	0.542	0.395	1.069	-3.358	1.423	0.66	1.287	0.413	-1.094	-1.018	-0.696	0.037	0.917	1.29	-0.98	-0.258	0.196	-0.308	-1.624	-0.023	1.099	0.138	-0.429	0.026	0.526	-0.265	-1.156	-0.047	0.371	-1.539	-2.109	0.555	-0.003	1.915	1.505	0.984	-0.85	-0.214	1.042	0.966	0.048	1.73	-0.922	0.448	0.638	-0.12	-0.454	0.582	0.334	-0.356	0.773	-0.614	-0.022	0.181	1.867	-0.825	0.067	0.078	-1.119	-1.291	2.496	0.387	0.029	1.124	-0.459	0.711	1.199	0.362	-0.232	1.775	-1.633	-0.823	-1.484	0.441	-2.046	1.153	-0.938	0.363	-0.331	-0.952	-0.867	1.57	-0.109	1.415	0.538	1.006	0.548	1.367	0.088	-0.168	-1.426	1.255	0.56	1.576	-0.042	0.344	0.059	-0.355	1.644	-2.508	-1.111	1.143	0.56	0.031	-0.486	-0.449	0.497	-0.38	-0.095	0.434	2.242	-0.813	-0.489	-1.367	-0.366	0.093	-0.389	-2.192	0.681	0.929	-0.492	0.807	2.547	-0.83	-0.046	-0.658	0.062	-0.057	-0.2	-0.612	0.831	-0.363	0.11	-1.641	0.901	-0.191	-1.343	1.443	1.136	0.498	-1.069	-0.245	-0.133	0.069	0.258	1.231	-0.854	-0.438	0.959	1.489	-0.642	0.071	-1.248	0.361	-1.208	-0.948	-0.734	0.356	1.28	0.07	-0.259	-1.82	-0.187	-0.836	0.997	-0.948	1.409	0.682	1.657	1.395	-0.513	1.62	-0.195	-0.15	-2.907	1.206	-0.66	-0.137	-0.529	-1.088	1.12	0.932	-0.572	-0.637	1.058	-0.361	1.425	0.83	0.6	0.072	-1.216	-0.138	1.149	0.451	0.079	0.138	0.379	0.453	-0.175	-0.222	-1.258	1.741	1.593	-0.664	0.834	-1.801	0.065	-0.347	1.736	-0.426	-0.507	1.375	1.606	-1.077	-3.314	-0.833	1.128	0.52	0.773	0.065	0.472	-0.65	-0.042	-0.417	-1.256	-0.546
UTP14A	PPI	1	14.115	-4.064	-4.462	0.663	-0.322	-1.199	0.152	5.469	-3.85	4.181	-2.582	-1.078	1.898	-0.518	1.555	0.953	0.153	-0.245	-0.773	-0.184	-0.251	0.183	-1.959	-0.809	-1.518	-0.459	-1.66	0.423	-0.339	0.243	-0.652	-0.364	0.829	-0.594	-0.174	1.129	0.314	-1.102	-0.423	0.347	-0.901	1.195	-0.293	-1.398	-1.558	-0.719	0.269	-0.156	-0.207	0.982	0.248	-0.366	-0.729	0.629	0.134	0.225	-0.412	0.421	0.625	-0.178	-1.514	-0.355	0.337	1.194	0.833	-0.681	0.456	-0.608	-1.022	-1.283	0.694	0.448	-0.613	0.11	0.412	-1.218	-0.883	-0.026	-1.598	0.314	0.986	-0.386	-0.972	0.08	-0.01	-1.484	0.834	1.155	-0.951	-0.53	-0.037	-1.364	0.914	0.963	-0.998	0.184	0.37	0.119	0.748	0.44	0.159	0.434	-1.223	-0.454	-1.302	-0.279	1.532	1.795	-1.593	-0.264	1.335	-0.4	0.056	-0.504	0.725	0.148	0.573	0.248	-1.338	0.01	0.194	-0.347	1.116	-0.647	-0.518	0.16	-0.099	1.301	-0.807	-0.616	0.726	-0.559	0.012	-1.426	-0.587	-0.622	0.085	0.901	-1.594	-0.396	-0.189	-0.805	1.106	-0.32	-1.342	0.414	0.066	-0.235	-0.781	0.392	-0.032	0.871	-0.528	-0.624	0.485	-0.466	0.41	-0.381	0.133	1.19	0.2	0.878	1.008	0.346	-0.554	-0.28	-1.41	-0.199	0.059	0.055	0.133	-0.384	-0.368	-0.987	0.217	-0.336	-1.488	1.191	0.488	-0.676	0.272	-0.784	-1.543	-1.109	0.828	0.179	1.581	1.091	0.595	-1.228	0.558	1.382	-1.073	1.042	-0.697	-0.267	-0.521	0.93	-0.203	-1.227	-0.272	-0.142	-0.428	-1.141	-0.989	0.657	1.666	1.278	0.471	1.231	0.4	1.887	0.142	-0.72	0.056	-0.229	0.722	0.239	-0.293	0.245	-0.491	0.873	0.769	0.208	-0.199	0.34	0.622	-0.11	0.436	-0.447	-0.792	0.744	0.015	1.61	-1.301	0.053	-1.983	0.892	0.395	-0.375	0.096	-0.324	-0.927	0.158	-0.294	1.763	0.678	-0.111	1.964	-0.518	0.065	0.076	-0.294	-0.151	-0.841	-0.77
GP2	PPI	1	6.781	-0.517	-1.212	-0.697	-0.041	-0.105	0.204	-0.826	1.814	-1.487	0.724	-0.089	0.518	-0.255	0.429	1.074	-0.873	0.419	0.227	-0.142	-0.526	0.342	0.732	-0.471	-0.312	0.241	-0.177	0.757	0.264	-1.059	-0.505	-0.133	-0.121	0.186	0.071	-0.2	-0.279	0.184	0.218	-0.33	0.82	-0.38	0.992	0.098	-0.129	0.331	0.029	-0.106	0.316	0.726	0.058	-0.769	0.121	0.022	0.396	0.353	-0.62	-0.033	-0.246	0.104	0.721	-1.255	-0.103	0.428	0.544	0.267	-1.189	-0.841	-0.249	-0.444	-0.689	-0.2	-0.056	-0.026	-0.602	0.226	-0.74	-0.8	0.491	0.273	-0.155	-0.834	0.1	-0.219	-0.565	-0.093	0.536	-0.212	0.293	0.278	-0.12	0.361	-0.13	-0.092	-0.334	-0.124	0.051	-0.326	-1.608	0.153	-0.246	0.651	-0.721	0.334	0.493	0.976	-0.781	-0.466	-0.391	0.586	-0.242	0.55	0.714	0.222	0.765	0.502	0.41	0.037	0.627	0.52	0.662	0.214	0.377	1.407	0.365	0.53	0.629	-0.726	0.086	0.456	-0.131	-0.043	-0.079	0.073	0.497	0.331	0.059	-0.056	0.269	0.448	-0.412	-0.62	-0.123	0.436	-0.008	-1.432	-0.072	0.039	-0.005	0.259	-0.108	0.151	-0.245	-0.7	-0.047	0.194	-0.484	-0.004	0.599	-0.297	-0.122	0.173	0.77	-0.324	0.722	0.086	-0.381	0.504	-0.067	-0.675	-0.149	1.017	0.371	-0.948	-0.035	0.297	0.24	0.022	0.615	0.192	-0.676	-0.199	0.623	-0.522	0.514	0.19	0.508	0.287	0.427	0.505	0.229	0.401	0.109	0.198	-1.217	0.552	0.223	0.715	-0.243	-0.351	0.22	0.353	0.083	0.021	-0.026	-0.191	-0.076	-1.014	0.008	0.636	-0.106	0.238	0.366	-0.067	-0.167	-0.735	-0.329	0.525	0.84	-0.875	0.636	0.415	0.137	0.033	0.701	0.071	-0.086	-0.387	0.56	-0.981	-0.511	0.783	-0.722	0.805	0.269	-0.19	-0.721	0.346	-0.235	-0.373	-0.117	0.541	-0.517	0.488	-0.28	-0.21	0.2	-0.523	-0.181	-0.068	0.868	0.257	-0.198	-0.536	-0.265	-0.074
ADAT1	PPI	1	6.819	-1.366	-0.027	-0.547	0.153	-0.558	-0.46	0.115	0.849	-1.233	0.424	0.15	0.54	0.046	0.126	-0.699	1.299	0.888	0.145	0.094	-0.406	0.275	-0.097	-0.482	0.055	0.105	-0.152	-0.071	-0.138	0.15	-0.76	-0.329	-0.304	-0.13	0.372	-0.602	-0.712	-0.1	0.438	-0.511	0.424	0.319	0.018	-0.23	0.249	0.691	-0.516	0.646	0.006	-0.244	0.709	-0.306	-0.307	-0.497	0.447	-0.154	0.065	-0.282	0.716	0.442	0.137	-1.355	0.434	-0.462	-0.435	0.592	-0.502	0.275	-0.155	-0.094	0.497	-0.14	-0.412	-0.066	-0.49	-0.076	-0.137	0.336	-0.548	-0.953	-0.138	0.058	-0.384	-0.17	0.715	0.604	0.499	0.593	0.148	0.214	-0.386	0.411	0.078	-0.453	0.282	-0.366	0.055	0.174	-0.294	0.131	0.285	-0.086	-0.477	1.185	0.116	-0.014	-0.46	0.051	0.026	0.055	-0.102	1.223	0.158	-0.867	-0.476	-0.278	0.211	-0.359	0.631	-0.079	0.199	0.047	0.367	-0.579	-1.012	0.137	0.129	-0.171	-1.288	-1.276	-0.665	0.171	-0.409	-0.522	-0.542	0.206	-0.207	0.383	0.391	-0.419	-0.347	-0.47	-0.523	-0.515	-0.73	0.593	-0.331	-0.317	-0.056	-0.3	-0.224	-0.172	-0.17	-0.075	0.689	0.237	-0.463	-0.562	-0.356	-0.039	-0.558	0.81	0.119	0.205	0.739	0.664	0.221	1.015	-0.954	0.836	0.461	0.246	0.66	0.24	-0.32	-0.377	0.196	-0.723	-0.548	-0.895	-0.099	-0.182	-0.673	0.095	0.229	-0.331	-0.548	-0.412	-0.066	0.28	0.158	-0.661	-0.16	-0.439	-0.232	0.416	-0.225	0.295	0.104	0.154	0.504	0.175	0.807	-0.333	0.323	0.141	0.231	0.031	0.445	-0.542	-0.21	0.715	0.205	-0.043	-0.037	1.387	-0.126	0.03	0.711	-0.03	-0.752	0.719	-0.513	-0.139	0.273	0.007	-0.29	0.32	0.711	0.094	-0.226	0.054	0.554	-0.087	0.153	-0.197	0.35	0.085	0.191	-0.286	-0.626	-0.356	0.493	-0.201	0.244	-0.804	0.339	0.073	-0.362	0.07	-0.403	-0.15	1.413	-0.563	0.279	0.068
PTOV1	PPI	1	5.37	-0.603	-0.865	-1.676	-0.47	-0.381	-0.293	-1.324	-0.449	-0.3	0.505	0.592	-0.545	0.305	-0.135	-0.55	-0.283	0.033	0.872	0.473	-1.711	-0.727	1.5	-0.657	0.097	1.294	0.384	-0.407	-0.001	-0.199	0.273	-0.747	-0.534	-0.28	-0.268	0.743	-1.075	-0.374	-0.25	-0.212	1.046	-0.749	-0.446	-0.255	-0.95	-0.545	0.141	-0.042	-0.039	0.437	-0.253	-0.116	-0.47	0.109	0.227	-1.007	0.086	0.247	-0.422	-0.802	-0.174	-0.73	0.562	-0.219	0.277	0.204	-0.606	0.464	0.448	-0.663	0.037	0.724	-0.478	0.308	-0.115	-0.285	-0.499	-0.021	0.337	-1.381	-0.751	0.225	0.071	-0.207	0.04	-0.229	0.433	-0.635	-0.541	-0.018	0.643	-0.454	-1.177	0.279	0.334	-0.271	0.15	0.421	-0.054	0.162	-0.516	-0.057	-0.349	-0.439	-0.47	-0.185	0.414	0.49	-1.255	-0.626	0.103	0.024	-0.294	-0.301	0.098	-0.051	0.279	0.139	0.531	0.096	0.312	-0.916	0.741	-0.695	-0.153	0.134	-0.343	0.113	0.647	0.907	-0.175	0.563	0.909	0.249	0.106	0.548	-0.335	-0.197	0.426	-0.592	-0.533	-0.054	0.104	0.191	-0.367	0.261	0.383	-0.56	-1.199	-0.076	0.42	-0.007	0.879	-0.033	-0.93	-0.199	-0.395	-0.234	-0.579	-0.635	0.549	-0.051	-0.056	0.198	-0.438	-0.16	-0.38	0.21	-0.306	-0.642	-0.507	0.127	-0.266	-0.181	-0.273	-0.123	0.42	0.6	0.301	-0.21	-0.479	0.611	0.017	0.174	0.413	0.802	-0.75	0.762	0.298	0.136	-0.582	0.71	0.142	0.422	-0.112	0.201	0.088	-0.361	0.127	0.059	0.197	0.019	-0.182	0.566	0.345	-0.054	-0.405	-0.258	0.986	-0.517	-0.07	-0.367	-0.348	-0.414	-0.585	0.407	-0.084	-0.2	-0.269	-0.162	0.244	0.475	-0.08	-0.559	-0.823	0.103	-0.288	0.025	-0.371	0.181	0.125	-0.319	-0.375	-0.281	-1.012	0.126	0.596	-0.321	0.222	-0.369	0.429	-0.047	0.043	0.437	0.352	0.323	-0.423	-0.028	-0.185	0.073	0.015	0.738	-1.071	0.4	0.197	0.039
FERMT1	PPI	1	9.51	-1.599	-2.69	0.069	0.112	-1.027	1.079	1.084	1.447	0.635	1.176	0.32	0.241	0.558	0.327	-0.524	-0.554	-0.791	0.596	0.201	0.2	-1.098	-0.955	0.392	-0.166	0.115	-0.345	0.345	-0.492	0.161	-0.082	0.107	-0.705	-0.686	0.232	1.009	-1.436	-0.031	-0.625	0.197	-0.408	-0.121	-1.595	-0.229	1.165	0.241	-0.755	-0.525	-0.361	-0.004	-0.557	-0.071	-1.012	-0.347	0.44	0.402	0.706	-0.405	1.408	-0.295	0.988	0.465	-0.084	-0.684	0.284	-0.042	-0.455	0.512	0.107	-0.522	0.215	-0.375	-0.904	0.513	0.557	-0.382	0.657	-0.362	-1.177	1.804	0.172	-0.114	-1.001	0.026	0.584	-1.049	0.34	-0.242	0.776	-0.335	0.123	-0.18	-0.507	-1.117	0.159	-1.804	1.338	0.996	0.799	0.284	-0.146	0.002	0.131	-0.186	0.148	0.314	0.08	0.14	-0.377	-0.626	0.756	-0.214	-1.506	0.014	-0.104	0.021	-0.073	0.471	0.867	0.717	1.27	0.287	0.335	-0.434	0.228	-0.094	0.053	-0.307	-0.182	-0.154	0.328	0.797	0.047	-0.108	0.05	0.647	-0.706	-0.103	0.013	-0.061	0.025	-1.097	-0.037	-0.371	0.137	-0.544	0.393	0.967	-0.162	-0.494	-0.159	-0.118	0.143	-0.657	0.574	-0.128	-0.614	-0.321	-0.743	-0.143	-1.558	0.04	0.084	-0.99	0.256	-1.279	0.381	0.247	-0.455	-0.229	0.601	0.139	0.349	0.012	-0.356	-0.645	0.829	-0.15	-1.43	-0.134	1.358	-0.401	-0.28	-0.725	-0.285	0.071	-1.059	-0.256	0.381	-0.599	-1.016	-0.032	0.887	0.931	0.513	0.708	-0.165	0.386	-0.335	0.108	-0.013	0.451	-0.815	-1.172	-0.792	0.427	0.218	0.061	0.382	0.951	1.574	0.257	-0.017	-0.619	-1.073	-0.203	0.651	-0.506	1.06	-0.666	-0.625	0.521	0.24	0.832	0.269	-0.625	0.211	0.158	-0.797	0.699	-0.737	-0.302	0.77	0.084	-0.067	0.671	0.203	-0.498	-0.374	-0.315	0.02	-0.424	0.145	0.893	0.111	-0.585	0	0.216	-0.956	0.219	-0.152	0.156	-0.002	0.054	0.555	-0.454
CNTN2	PPI	1	15.253	-0.861	1.852	-1.939	1.091	0.671	-1.083	-3.433	0.784	-2.694	0.506	0.432	0.711	-0.533	1.789	0.315	1.129	-0.341	-0.048	1.407	-0.53	0.98	-0.753	1.034	1.596	0.058	1.353	-0.339	2.457	-0.525	-1.296	-1.532	1.069	-0.168	-0.271	-0.237	-0.1	-1.042	-0.037	0.652	-0.604	0.397	0.827	0.189	0.176	0.35	-0.332	-0.396	0.302	-0.404	0.93	0.55	-0.75	-0.22	-0.684	-0.158	-0.72	0.774	-0.221	-0.69	-0.422	0.711	-0.144	1.119	-0.584	0.409	-0.957	-0.432	-0.538	1.257	-0.828	-0.962	-0.374	0.308	-0.343	0.627	-1.477	-0.492	-0.244	0.611	-1.607	-0.69	0.409	0.762	-0.194	-1.443	-0.203	-1.382	0.398	-0.524	-0.456	0.314	-0.518	-0.494	-1.108	1.11	0.228	-0.485	-0.473	-0.92	0.894	-0.556	0.776	-0.463	-1.277	0.321	-0.134	0.298	1.271	-0.606	-1.421	1.11	-0.065	-0.828	-0.303	0.155	1.241	0.14	-1.613	0.203	-0.88	-0.759	0.693	1.722	1.206	0.804	1.987	0.739	0.077	0.197	0.865	0.066	-0.38	1.318	-0.642	0.483	-0.439	0.789	0.359	0.23	0.565	-0.722	-1.75	1.202	-0.27	-0.16	0.359	-0.072	-0.379	0.629	-0.881	-2.243	-0.095	-0.886	-1.04	0.214	0.336	0.384	-1.82	-0.797	0.824	-1.225	0.841	-0.605	-0.877	-0.344	0.442	0.065	0.044	-0.862	-0.206	-0.38	-0.634	0.145	0.278	0.569	-0.515	-1.036	0.764	-0.634	0.181	-0.28	-0.965	-0.053	0.267	0.486	-0.139	0.091	-1.253	-0.189	-0.473	0.521	0.526	0.185	0.339	-0.16	0.642	0.86	-1.358	0.1	-0.697	0.263	-0.437	0.823	-0.734	-1.022	0.1	-0.282	-1.453	0.75	-0.203	1.184	-1.432	-0.287	-0.904	0.547	0.677	0.331	-0.893	-0.964	0.583	-0.843	-0.64	1.859	0.716	-1.582	0.971	0.144	1.036	0.172	-0.272	-0.224	-0.214	-1.368	0.894	1.112	1.147	-0.665	0.87	-0.646	-0.647	1.033	0.077	0.091	1.061	0.042	0.626	-0.134	-1.792	0.838	-0.477	0.198	-1.24	-0.04	-1.019	-0.197
RPTOR	PPI	1	18.678	0.175	-4.05	-1.826	0.56	-1.635	0.146	-2.486	3.57	-2.003	-0.045	-0.045	0.489	-0.51	0.143	0.154	-0.936	-0.619	-0.412	-0.914	-0.803	-0.783	0.55	0.254	-0.668	-1.387	1.191	-0.561	2.041	0.935	-1.577	-0.339	-1.033	0.83	0.143	-0.547	0.09	-0.228	0.327	-0.888	0.996	-0.935	1.69	0.597	0.563	-1.098	-1.415	-1.614	0.65	0.759	-0.239	0.551	1.005	0.387	0.025	0.724	-0.793	0.037	-0.321	-0.037	0.444	-0.101	-0.151	0.049	1.22	0.042	0.682	0.09	-0.875	-0.033	-0.832	1.79	-1.825	0.314	-0.388	0.652	0.378	0.396	0.311	-0.746	-0.3	0.412	1.202	-0.04	1.537	-0.565	-0.019	-0.112	-0.013	-0.169	0.05	0.833	-0.601	-0.625	-1.213	0.714	0.981	-0.499	0.914	-1.118	1.589	-1.101	0.26	1.978	0.35	2.391	0.135	-0.099	-2.333	0.3	-0.219	-0.363	1.355	-1.553	1.19	-0.118	-0.731	-0.262	-0.883	-1.446	-0.942	0.432	0.774	0.236	1.267	0.009	-0.6	-1.322	1.363	-0.378	-0.006	-1.922	-0.643	-1.398	-0.865	0.315	0.81	-1.173	0.513	-0.421	0.335	-0.894	0.318	-0.215	-0.722	-0.911	-0.325	0.605	-0.216	-1.799	0.668	-0.547	-2.39	-1.244	2.142	0.012	0.771	-1.059	1.247	0.428	-0.381	1.363	1.699	0.073	0.722	0.294	-0.769	0.435	-0.431	-0.717	-0.945	0.811	0.42	0.263	-0.084	1.926	0.143	-0.788	1.91	0.85	-0.245	1.106	-0.341	0.516	-0.816	-2.204	0.313	-0.644	-0.134	-0.571	1.614	-1.114	2.237	0.309	-0.754	-0.144	0.134	-1.215	-0.152	-0.572	2.059	-0.586	1.592	-2.21	-0.351	-0.015	0.23	0.672	0.023	1.36	-1.82	1.21	0.396	-0.688	0.446	-0.828	-0.066	0.687	-0.682	1.181	2.773	0	0.194	-2.926	-1.33	-0.396	0.887	1.452	-0.813	-1.423	-0.991	-0.391	-0.812	1.249	0.02	-2.078	-0.825	0.063	1.113	1.264	-0.782	-0.302	-1.169	-0.646	1.198	1.331	-2.107	1.238	-1.844	-1.305	-0.297	0.134	0.93	0.471	-1.282	1.224
APOA2	target	1	1.683	-0.408	-0.602	0.148	0.286	-0.52	-0.017	0.174	0.156	-0.194	-0.184	0.012	0.223	-0.216	-0.262	-0.082	0.416	-0.051	-0.138	-0.291	-0.167	-0.22	-0.107	0.086	0.053	0.03	-0.336	-0.019	-0.309	0.052	0.225	-0.013	0.664	-0.598	-0.138	-0.396	0.027	-0.238	0.16	0.014	-0.376	-0.067	-0.02	-0.17	0.357	0.322	0.124	-0.224	-0.153	0.038	-0.145	-0.325	0.13	-0.036	-0.141	-0.095	0.053	-0.176	0.051	-0.178	0.147	-0.147	0.174	-0.143	-0.117	0.117	0.012	-0.299	-0.345	0.127	0.197	0.098	0.068	0.056	-0.225	-0.089	0.28	-0.492	-0.009	-0.169	0.224	-0.344	0.043	-0.052	-0.039	-0.462	-0.133	-0.175	-0.062	-0.087	0.269	-0.294	-0.212	-0.16	0.149	-0.166	0.212	-0.07	-0.542	0.093	-0.037	0.097	0.072	-0.133	0.497	0.574	0.254	-0.007	0.083	-0.084	0.076	0.057	-0.035	-0.505	0.44	0.367	0.183	0.014	0.397	-0.05	-0.291	-0.265	-0.116	-0.279	0.111	-0.122	0.244	-0.11	-0.371	0.041	0.08	-0.013	-0.014	0.206	0.117	-0.11	0.211	-0.006	-0.242	0.364	0.359	-0.364	0.163	0.3	0.283	0.002	-0.137	-0.34	-0.119	-0.154	0.196	-0.005	0.34	0.093	0.01	-0.101	-0.158	-0.044	0.185	-0.061	0.33	-0.375	0.177	0.215	-0.025	0.136	0.162	-0.132	-0.337	0.177	-0.048	0.313	0.076	0.338	0.114	0.26	0.245	-0.14	0.103	-0.202	0.005	-0.014	0.249	-0.065	-0.197	0.157	-0.102	0.281	-0.107	0.186	-0.151	0.1	0.02	0.024	-0.167	-0.059	-0.409	0.307	-0.288	0.014	0.293	0.131	0.078	0.339	0.011	0.153	0.154	-0.188	-0.056	0.092	-0.335	0.331	-0.036	-0.099	-0.204	-0.121	0.256	0.175	0.035	-0.114	0.144	0.187	-0.276	-0.087	-0.152	0.101	0.096	0.072	0.454	0.091	0.379	0.016	-0.478	-0.286	0.153	-0.196	-0.186	-0.185	0.272	-0.151	0.012	0.27	-0.305	0.088	0.274	-0.138	0.013	-0.122	-0.521	-0.158	0.133	0.347	-0.105	0.223	-0.055	-0.029
IGFBP7	target	1	4.871	-0.153	-0.036	-2.077	0.498	0.951	-0.082	-1.876	-0.467	-1.098	0.651	-0.674	1.219	-0.368	0.965	0.003	0.957	-1.26	-1.229	0.964	-0.778	0.292	-0.138	1.038	0.37	-1.985	-0.731	0.454	0.045	0.64	1.769	-0.461	2.273	-2.244	0.199	-1.313	1.986	-1.242	0.747	-0.503	0.926	-0.632	-1.454	-0.333	-0.699	0.48	1.091	0.38	0.37	0.474	0.23	0.741	0.022	1.344	0.263	-0.055	0.041	0.572	0.16	0.185	0.505	-0.189	0.502	0.285	0.233	-0.271	1.274	-0.498	0.647	0.392	0.527	-0.04	0.199	-0.288	0.12	-0.317	-0.38	0.162	-0.751	-0.964	-0.463	0.372	0.114	-0.605	0.896	0.023	0.465	-0.192	0.934	-0.387	-0.206	0.286	-0.111	0.538	0.275	0.583	0.75	0.298	-0.154	-0.043	-0.303	-0.178	-0.111	0.451	0.792	-0.764	0.714	-0.311	0.284	0.54	0.243	0.062	0.772	-0.036	-0.055	0.053	0.296	-0.189	0.378	-0.384	-0.215	0.352	-0.853	0.175	-0.418	-0.142	-0.683	-0.261	0.462	0.571	-0.39	-0.979	-0.091	-0.281	0.092	-0.289	0.835	-0.064	0.164	0.398	-0.174	-0.45	0.054	0.306	-0.016	0.351	-0.459	-0.478	0.227	0.842	-0.152	-0.058	0.014	0.494	0.035	-0.28	-0.107	-0.316	-0.076	-0.078	-0.665	0.219	0.34	0.109	0.442	-0.009	-0.029	-0.199	-0.54	-0.243	0.565	0.139	-0.203	-0.111	0.162	-0.046	0.535	-0.189	-0.232	0.624	-0.08	0.37	0.418	-0.125	0.414	-0.026	0.178	-0.58	0.406	-0.225	-0.132	0.704	-0.472	-0.492	0.885	0.344	-0.19	-1.187	-0.089	-0.096	-0.78	0.112	0.167	-0.198	0.467	-0.038	-0.201	-0.26	0.247	-0.005	0.259	-0.381	-0.232	-0.378	0.357	0.254	0.595	0.229	-0.42	-0.088	0.642	-0.344	0.187	0.011	-0.047	-0.048	0.544	0.037	0.071	0.295	0.255	0.069	-0.046	0.885	0.171	0.284	0.151	0.867	-0.298	0.286	0.041	-0.163	0.612	0.32	0.332	-0.11	-0.224	0.035	-0.29	0.062	0.015	0.12	-0.023	-0.107	0.143	0.037
MUC20	PPI	1	14.635	10.376	-0.617	0.726	3.415	1.714	-0.091	-2.699	0.435	3.795	6.519	-1.653	0.856	-3.846	-0.093	-2.079	1.592	2.022	0.473	0.357	1.379	1.356	-2.685	1.073	-1.927	0.681	0.795	-1.343	2.037	0.036	0.895	1.266	1.324	-0.198	0.341	-2.299	0.471	3.32	-3.507	-1.688	-0.988	-1.21	1.136	0.179	3.166	-1.385	0.047	1.214	-1.395	-4.652	1.407	-1.586	-4.31	1.049	0.653	-0.811	-2.409	2.078	0.074	2.219	-1.598	0.125	-0.277	3.855	-0.81	0.991	-5.398	0.165	-4.949	2.462	1.877	-4.692	0.964	2.08	4.047	2.452	-5.782	1.841	1.325	-2.907	-3.398	1.178	-5.507	-3.755	-1.215	2.625	6.435	-0.222	2.18	-3.282	-0.825	1.814	-0.626	1.627	1.952	0.499	-6.92	-0.935	3.167	-0.395	-6.542	1.701	-2.719	-3.384	1.509	2.008	-0.601	-4.387	-4.837	4.814	-1.716	-1.416	-3.058	3.039	2.77	-2.564	3.076	-0.35	5.158	2.999	1.005	0.638	2.764	1.61	-1.019	3.33	-2.707	1.613	-2.741	-1.919	2.372	-0.376	-4.512	-4.641	-2.153	6.164	-0.903	3.056	2.589	-1.075	-0.754	-1.067	2.187	-0.687	-1.821	1.528	-0.973	-4.839	-0.404	1.05	-6.039	-3.201	2.161	-0.509	5.937	-2.941	-1.386	-3.99	-4.126	2.985	-1.965	-1.99	4.529	0.881	1.042	-1.408	4.675	-3.242	0.399	4.874	1.926	1.007	-3.995	-6.846	1.541	-5.513	1.185	-4.501	3.247	0.504	-0.695	-0.106	-3.997	2.416	1.681	-2.778	5.314	-4.078	0.106	-2.394	1.558	0.137	3.357	2.075	0.616	-0.483	-2.717	-2.186	-0.736	2.502	4.512	3.122	-0.729	2.792	0.928	-5.167	-0.28	-2.866	5.942	-1.814	-0.483	1.359	-1.842	0.023	-1.608	-0.837	1.377	0.248	3.026	4.213	2.918	4.999	2.308	-0.929	0.499	2.932	0.432	1.904	1.291	-0.645	-0.976	1.604	-1.083	0.14	-1.174	1.518	-0.488	0.088	1.945	-0.49	-0.296	0.45	-0.187	-2.282	1.689	1.059	3.338	1.168	0.006	0.634	-0.271	-2.621	-1.527	-0.694	0.091	-2.559
XRCC1	PPI	1	10.636	0.062	-0.301	-0.787	0.877	0.982	-0.122	-0.745	-2.067	-0.263	-0.177	0.487	0.419	-0.161	1.29	-1.188	0.726	0.996	-0.251	0.85	-0.235	1.292	-2.046	-1.026	-1.544	0.38	0.343	-1.548	0.748	0.257	-0.248	-0.296	-0.615	-0.083	-0.636	-0.279	0.289	-0.095	0.137	0.404	-0.103	0.081	-0.049	-0.533	-0.444	-0.243	1.096	-0.05	-0.745	-0.291	0.074	-1.083	-0.146	-0.628	-0.184	0.454	0.41	0.416	-0.755	1.571	-1.234	-0.025	-0.735	-1.018	0.856	0.038	-1.098	-1.145	-0.41	1.034	0.15	0.684	1.048	0.261	0.502	1.185	0.395	0.369	0.955	-0.044	0.066	-1.578	-0.396	1.177	1.097	0.759	-0.394	0.985	-0.154	-0.221	-0.146	-0.357	0.058	0.596	-0.341	0.794	0.178	-0.156	-0.457	0.408	-0.485	-0.628	-0.143	0.221	-0.427	-0.412	0.503	0.064	0.425	1.014	-0.36	-1.287	-0.223	0.425	0.803	-0.095	0.276	-0.182	0.454	0.603	0.463	0.847	0.369	0.366	-0.849	0.287	-0.688	0.055	-0.113	0.07	-0.695	-0.949	-0.485	0.111	0.178	-1.24	-0.512	0.288	0.503	-0.084	-0.151	0.951	-0.546	-0.621	-0.031	0.147	-0.657	0.125	0.176	0.884	0.264	-0.068	0.545	-1.262	-0.555	0.076	-1.016	0.197	-1.035	0.115	0.307	0.354	1.072	-0.119	-1.701	0.653	0.432	-0.369	-0.315	0.359	1.067	-0.735	0.713	0.123	-0.848	0.502	1.206	-0.298	0.156	-0.64	-0.206	-0.072	0.024	0.394	0.609	0.752	-0.187	-1.219	-1.028	1.025	0.123	-0.295	0.258	0.173	0.297	-0.599	-0.186	-0.645	0.667	-0.309	0.241	-0.382	-0.411	0.618	-0.18	-0.45	0.699	-0.057	-0.879	-0.506	0.529	0.099	0.361	0.748	-0.099	0.364	-0.284	-0.202	0.094	-0.361	-0.977	-0.49	0.399	0.396	0.045	0.121	0.127	-0.353	-0.85	0.54	-0.928	-0.499	0.239	0.961	0.364	0.695	-0.188	0.272	0.745	-1.179	-0.148	0.027	-0.682	0.785	0.004	0.679	0.371	0.048	-0.481	0.374	0.205	-0.305	-0.225	0.309	-0.132	-0.783
NXPH3	PPI	1	3.174	-0.352	0.79	-0.884	0.45	-0.035	-0.373	-0.708	0.161	-0.357	0.173	0.057	-0.573	0.731	0.254	0.046	-0.325	0.162	0.355	-0.615	0.326	-0.125	0.273	0.068	0.359	0.131	0.395	-0.633	-0.215	-0.159	-0.051	0.059	0.327	-0.175	0.143	-0.01	-0.563	0.077	-0.19	0.003	0.189	0.025	-0.211	0.163	-0.121	0.354	0.522	-0.296	0.019	0.873	-0.068	-0.194	0.035	0.025	-0.18	0.258	0.088	0.129	-0.435	-0.197	0.142	-0.355	0.287	0.569	0.088	0.453	-0.693	-0.239	-0.237	0.558	-0.009	-0.098	0.131	0.082	-0.195	-0.115	-0.367	0.242	-0.097	-0.104	-0.442	0.238	0.31	-0.306	0.015	0.11	-0.35	-0.279	-0.365	0.289	0.289	-0.855	-0.03	0.136	0.723	0.342	0.238	-0.133	-0.354	-0.197	0.139	-0.541	-0.056	0.112	-0.406	-0.184	0.122	-0.109	0.464	0.422	-0.244	-0.348	0.125	-0.785	0.171	-0.51	0.444	-0.411	0.257	-0.037	0.149	0.212	0.455	-0.087	0.33	0.318	0.602	0.429	0.012	0.191	-0.014	0.352	-0.195	-0.208	0.216	0.196	-0.093	-0.326	-0.359	-0.173	-0.258	0.423	0.04	-0.345	0.132	0.026	-0.446	-0.133	-0.013	-0.189	-0.31	0.214	-0.221	0.131	0.4	-0.046	-0.43	0.067	-0.309	-0.195	-0.104	-0.406	-0.185	0.316	-0.199	-0.027	0.042	0.258	-0.208	-0.166	-0.18	-0.187	0.684	-0.353	-0.736	0.004	-0.211	0.069	-0.182	0.251	-0.341	-0.126	-0.427	-0.043	-0.521	-0.419	0.281	-0.208	0.055	0.425	-0.041	0.156	0.128	0.166	0.078	0.485	-0.137	0.026	0.545	-0.199	-0.112	0.241	0.135	-0.185	-0.04	0.632	-0.137	0.375	0.289	-0.129	0.203	0.121	-0.192	0.919	-0.258	-0.228	-0.028	0.249	-0.155	-0.22	0.108	0.029	-0.084	-0.001	-0.073	0.25	0.123	-0.007	-0.163	0.067	-0.04	-0.089	-0.621	0.094	-0.096	0.178	-0.002	0.018	0.184	-0.197	0.346	0.208	-0.235	0.197	0.002	-0.341	0.206	-0.53	0.283	0.186	0.13	-0.097	0.041	0.115	-0.206	0.121
PAQR5	PPI	1	3.777	-0.27	-1.15	-0.446	0.441	-0.611	-0.095	-0.653	1.733	-1.342	0.3	0.268	-0.278	0.147	0.147	-0.073	-0.84	-0.171	-0.098	-0.424	-0.001	-1.363	-0.424	0.251	0.234	-0.146	0.274	-0.29	-0.224	0.03	-0.409	-0.244	-0.408	-0.119	0.52	0.932	-0.525	0.015	-0.813	0.112	-0.396	0.343	1.106	0.196	0.09	0.34	-0.37	-0.042	-0.105	0.004	-0.091	0.175	-0.283	-0.069	-0.371	-0.352	-0.19	0.172	-0.027	0.074	-0.019	-0.505	0.249	-0.035	-0.153	-0.344	-0.295	0.2	-0.386	0.391	0.423	0.089	0.212	-1.007	0.544	0.296	-0.026	-0.31	0.062	-0.079	-0.097	-0.238	-0.023	0.496	0.384	0.074	-0.39	0.311	0.166	-0.181	0.623	0.043	0.114	0.211	-0.061	0.064	-0.039	0.348	0.131	-0.417	-0.175	-0.145	-0.842	-0.089	-0.036	0.074	-0.214	0.114	0.499	0.305	-0.672	0.229	0.467	0.491	0.4	-0.28	0.652	0.169	0.844	0.254	0.193	-0.248	-0.015	-0.067	-0.284	-0.667	0.943	-0.139	-0.14	-0.789	-0.276	0.226	0.46	-0.669	-0.868	0.123	-0.936	0.271	0.193	0.134	0.37	0.113	-0.167	-0.014	-0.236	-0.057	0.014	0.256	-0.404	-0.11	-0.102	-0.392	0.267	0.107	-0.05	-0.133	0.344	-0.087	0.411	-0.106	-0.302	-0.273	-0.116	-0.133	0.448	-0.452	-0.21	0.337	0.665	0.228	-0.268	0.015	-0.197	0.351	-0.604	-0.233	0.297	0.282	0.237	-0.283	0.569	-0.048	-0.141	-0.264	0.379	-0.165	-0.079	0.401	0.351	-0.552	0.214	-0.291	0.244	-0.586	0.477	-0.216	0.407	0.429	0.124	-0.432	-0.457	-0.875	-0.182	0.539	0.15	0.016	-0.349	0.055	-0.02	0.262	-0.042	-0.342	-0.247	0.237	0.006	0.221	0.043	-0.034	-0.465	-0.523	-0.551	0.164	0.137	-0.04	-0.37	-0.798	0.081	-0.181	-0.54	-0.1	0.258	-0.18	-0.532	-0.503	-0.028	0.695	-0.444	-0.174	0.075	-0.09	0.018	-0.341	0.38	0.042	-0.39	-0.012	-0.01	0.111	-0.449	-0.312	-0.164	0.764	0.02	-0.119	-0.408	-0.093
KANSL1L	PPI	1	15.555	0.483	-3.635	-0.86	-0.33	1.297	1.201	0.998	1.728	3.195	0.473	-0.272	-1.968	1.842	1.206	-1.192	0.257	-2.664	0.328	-0.246	-1.845	-0.019	-2.361	1.856	0.036	-4.066	0.561	1.295	0.788	2.625	1.228	-0.452	-0.622	-0.586	-0.431	-0.186	0.457	0.095	-1.438	0.591	0.154	0.12	-0.869	0.039	-0.343	0.031	0.226	-1.069	1.241	0.103	-0.129	1.26	-0.293	-0.117	-0.48	-1.721	0.824	-0.239	0.901	0.777	1.465	-0.451	0.127	-0.73	-0.414	-0.661	-0.098	-0.639	0.703	0.462	-0.97	-0.474	-0.815	0.076	-1.023	-0.5	-1.822	-1.769	-0.065	-0.9	0.161	-0.386	-0.064	0.476	-0.065	1.83	-0.028	1.425	0.418	0.102	-2.492	0.702	1.317	0.247	0.071	0.257	-0.85	0.781	0.04	0.451	-0.569	0.841	-0.885	0.026	-0.447	1.424	0.677	-0.812	0.678	0.2	-0.218	-0.851	0.065	0.928	0.832	-0.113	-0.451	0.639	0.369	0.012	0.077	-1.902	0.548	1.798	-0.272	-0.291	0.734	-1.162	-0.092	-0.869	0.389	0.559	-0.578	-0.372	-0.13	-0.405	-0.41	0.249	-0.485	-1.304	-1.107	1.314	0.65	0.107	-0.487	0.908	-0.545	-1.253	1.041	0.069	-0.329	-0.494	-0.929	0.396	1.328	1.096	0.032	-0.232	-0.137	0.157	1.025	-0.222	0.077	-0.971	0.752	0.667	0.439	-0.275	0.587	0.243	1.629	0.353	0.958	1.2	-0.169	1.973	1.028	0.496	1.101	-0.883	0.009	-0.354	-0.173	0.798	1.816	-0.513	-0.079	1.184	1.099	-0.448	-0.32	0.582	-1.042	0.958	1.205	-0.2	1.643	0.391	-0.627	-0.605	-0.446	-0.396	0.904	1.146	-0.485	-0.601	-0.676	1.312	-0.263	-0.098	0.961	0.683	0.185	0.129	-0.607	0.14	-0.339	-0.123	0.099	-0.012	0.172	-0.119	-0.842	0.636	2.223	-0.423	-0.371	0.224	0.942	-1.226	-0.915	1.515	-0.415	-0.115	0.226	0.528	0.902	-0.645	-0.992	0.124	-0.11	-0.972	-0.487	-0.406	0.735	-0.097	0.624	-0.879	1.058	0.353	0.657	0.155	-0.384	-1.362	0.454	0.299
CALY	PPI	1	3.36	-0.425	0.017	-0.951	0.471	-0.298	-0.317	-1.404	-1.235	-0.407	-0.1	-0.217	0.169	0.306	-0.019	-0.057	0.686	0.166	-1.055	-0.048	0.441	0.269	-1.867	-1.726	0.921	-0.165	0.065	-0.128	-0.6	-0.204	0.623	-0.174	-0.265	0.121	-0.085	-0.246	0.275	0.221	-0.434	-0.061	-0.232	0.525	0.031	-0.067	-0.26	0.46	0.405	-0.748	-0.285	0.014	-0.316	0.041	0.44	0.007	0.163	-0.385	0.139	0.007	-0.127	-0.542	0.053	-0.082	0.033	-0.051	-0.171	0.561	0.599	-0.023	-0.155	0.158	-0.173	-0.161	0.18	-0.164	-0.204	0.039	0.28	0.646	0.356	-0.067	-0.023	-0.298	-0.302	-0.107	0.507	0.067	-0.052	0.037	0.191	0.002	0.099	0.208	0.014	-0.323	-0.618	0.309	-0.135	0.261	0.022	0.311	-0.027	-0.292	0.084	0.165	0.372	-0.268	0.409	0.135	0.416	-0.279	0.028	0.213	0.39	-0.5	-0.325	-0.666	-0.27	-0.41	0.397	0.209	-0.51	0.401	-0.031	0.045	0.108	-0.131	0.123	0.047	-0.192	0.014	-0.224	-0.228	0.357	-0.058	-0.208	0.155	-0.053	0.216	-0.095	-0.429	-0.262	0.553	-0.074	0.259	0.091	0.31	0.026	0.025	-0.027	-0.065	0.325	-0.703	0.203	0.133	0.717	-0.113	0.048	0.156	-0.334	-0.038	-0.149	-0.276	-0.079	0.16	0.04	-0.542	-0.282	-0.338	-0.426	-0.157	0.702	0	0.46	0.101	0.159	-0.274	-0.36	-0.747	0.798	0.338	0.059	0.137	-0.371	-0.429	-0.058	-0.001	-0.237	0.101	-0.259	0.533	0.282	0.041	-0.386	0.451	0.096	-0.046	0.173	-0.359	0.717	-0.035	-0.049	-0.592	-0.182	-0.175	0.036	0.132	-0.287	-0.419	-0.059	0.574	-0.117	-0.226	0.107	0.096	0.55	0.679	0.411	0.678	-0.145	-0.288	0.356	-0.128	-0.384	0.222	0.418	0.416	-0.125	-0.468	0.917	0.534	-0.016	-0.566	0.274	0.069	-0.108	0.216	-0.192	-0.008	-0.075	-0.315	-0.589	0.221	0.189	0.315	-0.366	0.089	0.459	0.426	-0.154	-0.064	0.24	-0.125	-0.051	-0.315	0.548	0.104
CLCN6	PPI	1	11.968	-1.697	-2.459	-1.629	0.545	-0.424	-0.094	-0.901	2.91	-2.521	0.817	-0.498	0.353	-0.224	0.879	0.598	-1.177	-0.408	-1.648	0.087	-1.015	-1.405	-1.629	-0.628	1.874	0.737	1.374	1.58	0.003	0.059	-0.421	-1.454	-0.57	-0.997	-0.421	1.131	1.54	-0.467	-0.781	0.001	0.734	0.852	1.947	0.261	-0.886	-1.503	1.185	-0.084	-0.03	1.099	-0.392	-0.31	-1.009	-1.452	-1.933	0.934	-0.217	0.247	0.529	0.632	-1.685	-1.735	0.193	-0.076	0.863	-0.023	-0.893	0.175	1.172	-0.811	0.268	0.366	1.243	0.306	0.575	1.184	-0.737	0.061	0.599	0.133	0.633	0.219	-0.497	0.258	-0.278	0.29	-0.84	-0.26	1.093	0.554	0.488	-0.288	0.375	-1.051	0.357	0.101	0.311	-0.832	-0.772	-1.275	-0.732	-1.244	0.17	-0.298	-0.427	0.013	0.326	0.058	-1.1	1.058	-0.551	-0.221	0.915	-1.028	-0.779	0.762	-0.193	0.391	-0.044	1.58	-0.684	0.555	0.004	0.166	-1.714	-0.278	-0.764	0.113	-0.128	1.313	0.326	0.368	-0.139	-1.349	0.105	0.462	1.3	0.717	-1.033	0.586	0.278	-0.269	0.343	-0.606	0.511	0.714	0.277	0.14	-0.737	0.218	0.717	1.061	-0.947	1.135	0.647	-0.357	-0.403	0.122	0.138	-0.64	0.349	1.181	-0.67	-0.775	-0.769	0.216	0.515	-0.833	-0.328	-0.585	0.291	-0.615	-0.219	-0.12	-1.244	0.01	0.085	0.412	0.369	0.457	-0.109	-0.737	1.684	0.172	-0.909	0.628	0.385	0.12	-0.563	1.402	-0.261	-0.621	-0.271	-0.509	-0.147	0.882	0.008	-0.318	-0.036	0.215	-1.016	0.342	-0.771	-0.853	0.878	0.603	-0.082	-0.617	0.036	-0.197	-0.149	-0.437	-0.877	-1.246	0.894	0.783	0.699	-0.162	-0.429	-0.012	0.929	0.501	-0.165	-0.771	1.424	-0.298	0.35	-0.054	-0.705	-0.676	-0.7	1.62	-0.036	0.303	0.966	0.27	-1.064	1.356	0.483	0.423	0.63	0.25	-0.44	-0.274	0.36	-0.245	0.632	-0.035	-0.841	-0.292	0.238	-1.444	0.119	0.351	-0.199	-0.537
TXN2	PPI	1	2.284	-0.363	-0.283	-0.059	-0.282	-0.352	0.264	-0.257	0.5	-0.486	-0.081	-0.105	0.344	-0.086	-0.265	0.1	-0.145	-0.076	0.118	-0.206	0.101	-0.273	0.311	-0.32	0.077	0.103	-0.053	-0.418	0.056	0.169	-0.168	-0.139	0.406	-0.3	-0.231	-0.173	-0.237	-0.05	0.122	0.264	0.413	-0.353	-0.619	-0.228	-0.245	0.006	-0.007	-0.054	-0.055	0.119	0.278	0.179	0.163	0.012	0.301	0.144	0.176	-0.118	0.186	0.353	-0.109	0.155	0.192	0.253	-0.066	-0.098	-0.131	0.282	0.209	-0.02	-0.229	-0.173	-0.066	-0.084	-0.17	0.109	0.245	0.074	-0.04	-0.252	-0.317	0.041	-0.143	-0.011	0.029	0.451	-0.093	-0.059	0.175	-0.019	0.015	0.159	0.069	0.3	0.063	-0.053	-0.154	0.104	0.415	-0.452	0.183	-0.087	-0.526	-0.166	-0.225	0.101	-0.242	-0.226	0.176	-0.067	0.037	0.484	-0.242	0.067	-0.574	-0.344	-0.065	-0.042	0.003	0.142	-0.202	0.106	-0.09	-0.372	0.135	-0.039	-0.377	-0.051	0.154	0.023	0.025	0.141	-0.007	-0.046	-0.278	-0.077	0.025	-0.01	0.039	0.42	0.077	0.037	0.154	0.195	-0.129	-0.229	0.176	-0.027	-0.195	-0.353	-0.418	0.101	0.035	-0.214	0.42	0.055	-0.171	-0.22	0.261	-0.196	-0.014	-0.26	-0.24	0.252	-0.07	0.385	-0.268	-0.174	0.246	-0.251	0.132	-0.076	-0.151	0.043	0.483	-0.12	-0.066	0.14	-0.257	0.423	0.036	-0.168	-0.348	0.072	-0.066	0.173	0.27	-0.353	-0.207	-0.138	0.045	-0.119	-0.214	-0.056	-0.085	0.045	-0.062	-0.075	-0.252	0.362	-0.078	0.496	-0.109	0.192	0.146	-0.301	0.264	-0.023	0.506	0.012	0.064	0.181	0.134	-0.312	0.101	0.039	0.332	0.189	-0.026	-0.068	-0.026	0.155	0.096	-0.078	-0.438	0.136	-0.187	-0.212	-0.194	-0.387	0.158	-0.199	-0.064	0.052	-0.014	0.438	0.305	0.144	-0.013	-0.618	-0.344	-0.277	-0.184	-0.286	0.105	-0.275	-0.45	0.199	0.113	-0.318	0.129	-0.294	0.112	-0.314	0	-0.21
AGBL1	gene	1	14.804	-1.21	-4.29	-0.76	0.899	-2.309	0.553	-0.058	1.627	-1.457	1.625	-0.585	-0.218	-0.375	0.159	-0.706	-0.575	-0.387	0.033	-0.832	0.432	-1.268	-0.119	-0.525	1.031	-0.507	-0.617	0.242	-0.677	0.436	0.332	1.416	0.176	0.65	0.275	-0.759	-0.831	0.695	-0.551	0.719	-0.588	-0.265	-1.047	0.587	0.102	-0.578	-0.447	0.607	1.031	0.731	-0.764	-0.81	-0.174	-0.268	0.653	-0.847	-0.528	0.236	-0.506	1.472	-0.835	-1.273	1.61	0.682	-0.685	2.284	-1.605	0.062	0.182	0.287	0.243	0.155	0.62	-0.069	0.186	-1.796	-0.332	-0.273	1.486	-0.144	0.184	0.115	-1.167	-1.167	0.006	0.582	-0.171	2.133	0.649	-0.356	-1.826	0.874	0.685	0.197	0.543	-0.513	0.046	1.767	1.09	-0.524	-0.636	-0.626	-0.573	-0.451	0.85	1.193	0.809	-0.701	0.129	-0.244	0.413	0.715	0.669	0.676	-0.577	-0.801	0.329	-0.146	0.006	0.221	1.318	0.121	-0.624	-0.153	-0.13	-0.793	-2.052	1.145	-0.697	0.175	1.051	-0.565	0.542	-0.754	-0.178	-0.66	1.744	0.662	0.857	0.814	-1.344	-0.982	0.017	0.819	0.448	0.19	-1.118	-0.971	-0.205	-0.33	-0.496	0.085	0.118	-0.69	0.179	-0.797	-1.336	-0.334	-0.176	0.227	0.064	-1.174	-1.82	0.007	-0.627	-1.412	-0.157	1.009	-0.11	-0.714	0.732	0.305	0.189	-0.521	-0.623	-0.266	-0.961	0.351	-0.148	-0.01	0.867	0.192	0.206	-0.789	0.153	-0.723	1.768	-0.842	-0.891	-0.225	-0.183	-0.065	0.228	0.456	-0.022	-0.103	-0.577	0.212	1.285	-0.891	0.5	-0.098	-0.477	0.345	-0.266	-0.505	-1.607	0.625	0.556	0.747	-0.126	0.827	0.676	0.624	0.353	0.482	0.912	-0.68	0.763	0.032	-0.333	-0.446	0.651	-0.153	0.525	-0.234	0.19	-0.002	0.534	-0.253	-0.518	1.019	1.375	-0.136	1.054	-0.46	0.002	-0.843	-0.117	0.975	-0.229	0.772	0.106	-0.9	-0.279	1.074	0.368	0.377	-0.514	1.249	0.178	-0.323	-1.229	0.591	1.113	0.015
RAB20	PPI	1	3.153	-0.606	-0.795	-0.029	-0.05	-0.546	0.247	-0.134	0.197	-0.443	-0.104	0.059	-0.13	-0.359	0.007	-0.108	0.196	0.065	-0.519	0.215	0.044	-0.119	-0.392	-0.531	0.443	0.4	0.039	-0.316	-0.044	0.154	0.15	-0.264	-0.079	-0.272	0.016	0.362	0.088	-0.109	0.033	-0.413	0.406	0.095	0.348	-0.273	-0.127	0.139	0.4	-0.067	0.355	0.202	0.366	0.243	0.128	0.313	0.115	0.004	-0.09	-0.323	-0.418	-0.072	-0.319	-0.132	0.085	0.196	0.371	0.689	-0.113	-0.197	0.381	-0.197	-0.015	-0.13	0.048	-0.244	0.02	0.132	0.523	0.211	0.829	0.171	0.154	0.042	0.228	-0.295	0.159	-0.357	-0.594	-0.255	0.086	0.01	-0.029	0.428	-0.183	-0.324	0.049	-0.202	-0.165	-0.051	-0.252	0.08	0.124	-0.053	-0.275	0.243	0.205	0.018	-0.324	-0.415	-0.174	0.201	0.091	-0.379	0.003	0.492	-0.042	-0.178	-0.294	-0.011	-0.765	-0.186	-0.267	0.392	-0.163	0.201	0.131	0.012	-0.238	0.026	0.227	-0.054	-0.298	-0.088	0.034	0.533	-0.087	0.509	0.4	-0.506	-0.07	-0.022	-0.249	-0.049	-0.196	-0.252	-0.211	0.309	-0.127	0.29	-0.385	0.152	0.459	0.413	-0.175	0.15	0.667	0.149	-0.517	0.083	-0.063	0.532	0.228	-0.003	0.497	-0.495	-0.159	-0.884	0.121	-0.293	-0.423	0.353	0.057	0.275	0.139	-0.301	-0.268	-0.041	0.235	-0.199	-0.27	0.135	0.37	-0.189	-0.225	-0.024	-0.31	-0.381	0.214	0.279	-0.483	0.058	-0.256	0.177	0.335	0.199	-0.366	-0.438	-0.337	0.225	0.214	0.134	-0.026	0.69	-0.399	-0.257	-0.808	-0.202	-0.223	-0.139	0.19	0.374	0.1	-0.484	0.123	0.211	-0.434	0.007	0.189	-0.047	-0.241	-0.382	-0.261	-0.638	-0.557	-0.246	0.52	-0.306	-0.385	0.468	-0.118	0.131	0.194	0.194	-0.179	0.472	0.363	-0.208	-0.107	-0.054	-0.047	-0.155	-0.268	-0.08	0.038	0.038	-0.161	-0.168	-0.221	0.184	0.073	-0.714	0.291	0.431	0.332	0.07	0.328	0.244
STK24	target	1	6.751	-1.841	-0.942	0.099	-0.256	-0.29	0.081	0.804	0.356	0.485	0.716	-0.239	-0.187	0.359	-0.436	-0.25	0.5	-0.795	-0.628	2.404	1.204	0.055	0.809	0.906	-0.628	0.084	-0.792	0.117	0.612	0.86	-0.514	-0.333	-0.699	-0.059	-0.053	0.665	-0.071	0.062	-0.066	0.618	-0.531	0.512	-0.457	-0.434	0.119	0.019	-0.243	0.062	-0.006	-0.831	-0.769	0.653	0.448	-0.181	0.133	0.275	-0.474	0.65	-0.28	0.596	-0.276	0.648	-1.05	-0.48	0.361	0.492	0.324	-0.082	-0.285	-0.266	-0.115	0.254	-0.003	-0.675	0.756	-0.822	0.618	0.149	0.05	0.254	0.645	-0.033	0.606	0.491	-0.102	0.434	1.716	-0.027	-0.759	-0.714	0.05	-0.666	-0.31	0.618	-0.337	0.439	-0.451	-0.099	0.039	0.636	0.342	0.559	0.09	-0.56	0.38	-0.015	0.35	0.613	0.673	0.255	0.006	0.392	-0.104	0.103	0.631	0.12	-0.193	0.194	-0.51	0.105	0.201	-0.514	-0.02	0.204	0.462	0.018	1.093	-0.197	-0.191	0.445	-0.557	-0.1	0.056	-0.373	0.28	-0.246	0.737	0.621	-0.354	0.211	-0.2	0.866	0.525	-0.071	0.041	0.223	-0.88	-0.471	0.034	-0.056	-0.784	0.537	-0.685	0.671	-0.246	0.49	-0.44	-0.226	0.06	0.558	-0.314	0.35	0.415	-0.094	-0.292	-0.187	0.099	0.501	0.393	-0.671	0.172	0.38	-0.149	0.083	0.078	-0.593	-0.034	-0.261	0.107	-0.096	-0.262	0.043	-0.128	0.018	0.519	0.4	-0.102	-0.204	-0.425	-0.083	-0.428	-0.441	0.249	-0.939	-0.403	-0.789	0.176	-0.559	0.562	-0.455	-0.578	-0.416	0.459	-0.367	0.047	-0.065	1.099	0.078	-1.059	-0.333	-0.725	1.044	-0.056	0.138	-0.051	-0.19	-0.118	0.243	-0.024	-0.001	0.029	0.231	0.019	0.381	0.092	-0.779	0.617	-0.35	0.655	-0.048	-0.107	-0.168	-0.068	0.42	-0.065	-0.556	-0.088	-0.012	-0.187	0.092	-0.649	-0.663	-0.715	1.04	0.296	0.801	0.114	-0.187	0.565	-0.236	0.212	-0.949	0.053	-0.066	-0.142	0.344
ORMDL1	PPI	1	1.767	-0.046	-0.409	-0.116	-0.098	-0.341	0.26	-0.53	1.077	-0.466	0.028	-0.05	-0.12	-0.051	0.116	-0.076	-0.646	0.162	-0.26	-0.226	0.047	-0.872	0.184	-0.079	0.388	-0.011	0.163	-0.134	0.017	0.185	-0.159	-0.258	-0.056	-0.047	0.099	0.209	-0.046	-0.189	-0.009	0.004	-0.027	0.067	0.215	-0.106	-0.234	-0.006	0.133	-0.379	0.139	-0.098	-0.224	-0.241	-0.32	-0.093	-0.186	0.108	0.072	0.508	-0.215	-0.38	-0.168	-0.102	0.057	0.07	0.054	0.109	0.041	0.301	-0.063	0.005	-0.112	0.436	0.024	0.154	-0.051	-0.383	-0.27	0.317	-0.135	-0.158	0.115	-0.037	-0.389	0.121	-0.245	0.15	0.242	0.015	-0.531	-0.242	-0.051	0.54	0.489	-0.499	0.028	-0.367	-0.017	-0.264	0.075	0.12	-0.414	-0.3	-0.273	-0.262	-0.172	0.378	0.055	-0.378	-0.559	-0.284	-0.281	0.132	-0.746	-0.184	-0.284	0.177	-0.382	0.081	-0.462	-0.148	-0.045	0.34	-0.367	-0.178	0.272	0.494	0.081	-0.061	0.109	0.087	-0.004	0.53	0.291	0.157	-0.176	0.046	0.083	-0.008	-0.157	-0.033	-0.031	0.331	-0.384	0.153	-0.04	-0.039	0.238	-0.358	0.311	-0.034	-0.335	-0.435	0.261	-0.133	0.21	-0.024	-0.531	-0.386	-0.067	0.034	0.187	0.068	0.515	0.134	0.226	0.271	0.025	0.131	0.097	-0.165	-0.308	-0.103	-0.261	0.077	-0.014	0.519	-0.23	-0.116	0.11	0.29	-0.17	-0.015	-0.347	0.026	0.183	0.069	-0.18	0.106	0.007	-0.205	-0.222	-0.103	-0.052	0.02	-0.4	-0.027	-0.168	0.066	-0.375	-0.211	-0.431	0.114	0.02	-0.08	-0.331	0.124	0.201	-0.112	-0.141	0.419	-0.524	-0.07	-0.14	0.034	0.041	-0.261	-0.311	-0.029	0.053	0.032	-0.386	-0.066	0.001	-0.262	0.356	0.204	-0.032	0.157	-0.079	-0.08	-0.284	0.196	0.384	0.402	-0.238	-0.167	-0.227	0.175	-0.022	-0.104	-0.011	0.136	-0.255	0.044	0.161	0.099	-0.092	-0.02	0.052	-0.044	0.327	0.038	0.256	0.162	0.191	-0.047
PPP2R2A	PPI	1	5.4	-0.942	-1.096	0.536	-0.665	-0.138	0.532	0.279	1.18	-0.015	0.776	0.075	-0.135	1.101	0.935	0.507	0.206	-0.385	0.381	1.263	0.516	0.15	0.065	0.408	0.429	0.786	0.176	-0.63	0.526	0.185	0.545	-0.295	-0.01	0.489	-0.388	0.294	0.324	-0.073	0.045	0.408	0.02	0.58	0.058	0.015	0.063	-0.404	-0.264	-0.152	0.134	-0.108	0.278	-0.127	-0.508	0.2	-0.859	-0.54	-0.388	-0.293	0.154	-0.008	0.182	0.256	0.19	-0.159	0.038	-0.167	0.237	0.218	-0.248	0.936	0.016	-0.98	-0.374	-0.356	-0.556	-0.075	0.087	-0.157	-0.339	-0.154	-0.094	0.284	0.145	0.289	0.257	0.006	0.485	-0.62	-0.593	0.494	-0.125	-0.263	0.484	-0.378	0.173	-0.412	0.153	0.141	0.362	-0.504	0.443	-0.712	0.501	-0.135	0.008	-0.966	0.784	-0.446	0.604	0.482	-0.548	1.139	-0.612	0.546	0.393	-0.712	-0.39	0.495	0.064	-0.99	0.245	0.056	-0.222	0.339	-0.566	0.18	0.091	-0.282	0.396	0.104	-1.249	0.04	-0.305	-0.149	-0.453	-0.156	0.609	0.412	0.079	-0.802	0.352	0.19	-0.367	-0.551	-0.715	0	0.188	0.086	0.284	0.7	0.198	0.352	1.02	-0.488	-0.337	-0.742	0.185	-0.99	0.039	-0.44	-0.225	-0.512	-0.36	0.029	0.112	-0.324	0.152	0.104	-0.12	-0.03	-0.157	0.059	0.633	-0.692	-0.041	0.47	-0.839	0.085	0.193	0.556	0.214	0.107	-0.93	-0.214	-0.477	-0.68	0.09	0.131	-0.025	-0.074	-0.687	0.493	0.954	-0.537	-0.935	0.89	-0.577	-0.403	-0.583	-0.623	-0.249	0.172	0.384	-0.171	0.758	0.79	-0.611	0.008	-0.459	-0.33	0.288	-0.159	-0.261	0.079	0.034	0.033	-0.154	-0.197	0.219	0.851	-0.257	-0.682	-0.119	-0.307	0.408	-0.166	-0.185	-0.828	-0.341	-0.141	0.396	0.488	-0.093	-0.327	-0.276	0.527	0.329	-0.05	-0.187	-0.808	0.47	-0.502	0.851	0.715	-0.254	-0.089	-0.761	0.566	0.233	0.014	0.119	-0.08	-0.305	-0.139	-0.204	0.636
SYVN1	PPI	1	10.19	0.559	0.359	-2.891	-0.106	0.166	-1.784	-5.386	-3.834	-1.331	-0.837	0.295	-1.005	0.567	-1.696	1.161	1.249	-0.769	-0.329	-4.753	4.04	-1.275	-0.459	-0.715	1.284	1.172	0.358	-0.108	0.078	-0.857	0.181	0.268	0.381	-0.858	0.497	1.174	-0.704	-0.85	-0.049	0.558	-1.261	1.017	0.428	0.175	1.134	-0.448	0.958	-0.156	-0.841	-0.163	-0.007	0.544	-0.273	0.411	-0.361	-0.928	-0.411	-0.552	-0.363	0.9	-1.067	0.023	0.698	0.813	0.67	1.246	-0.722	-0.164	-1.131	0.089	1.662	0.416	-0.74	0.193	-0.574	1.223	-0.843	0.506	0.451	0.722	0.759	-0.375	-0.343	-0.624	0.815	1.317	-0.473	1.072	-0.159	-0.454	0.588	-0.178	1.565	0.737	0.078	0.478	0.887	-0.082	0.914	-1.054	0.472	0.385	0.497	-0.318	0.046	-0.669	-0.676	-0.693	-0.012	-0.117	0.533	-0.271	-0.342	-0.594	0.357	-0.013	0.319	0.687	-0.984	0.116	0.168	0.998	0.316	0.604	-0.161	0.256	-0.227	-0.907	0.967	0.805	-0.043	-0.724	0.053	0.192	0.176	-0.966	0.241	0.196	-0.727	0.071	-0.306	0.19	0.661	-0.186	0.802	0.196	0.86	0.092	-0.827	0.634	-0.325	-0.106	-0.742	0.045	-1.07	0.863	-0.373	0.928	-0.093	-0.146	-0.598	-0.738	0.261	0.319	0.97	0.196	0.159	-0.732	0.619	-0.869	-0.02	-0.917	-0.351	-0.376	0.426	0.374	0.804	0.87	0.455	0.704	0.465	-0.141	0.613	0.571	0.572	-0.033	-0.123	-0.434	-0.29	0.365	0.615	-0.232	0.411	-1.27	-0.094	0.738	-0.386	-0.44	-0.935	-0.697	-0.257	0.466	0.655	0.06	-0.023	0.514	1.518	0.141	-0.919	-0.319	0.712	-0.981	0.197	0.72	0.374	-0.785	0.612	-0.709	-0.737	0.398	0.526	-0.005	0.334	0.757	-0.112	-0.459	0.344	0.317	-0.24	-0.212	0.004	1.144	1.15	-0.148	0.708	-0.008	-0.427	0.824	-0.334	-0.912	0.702	-0.087	-0.473	1.2	-0.403	0.657	1.029	0.544	-0.378	-0.461	0.152	0.48	-0.124	-1.21	-0.344	0.686
DNAJC14	PPI	1	10.339	-2.183	-0.045	-3.194	0.029	-0.341	-0.747	-0.233	-0.824	-0.436	0.388	0.086	1.138	-1.586	1.868	0.561	-0.544	0.554	-0.672	-0.104	-0.292	-0.361	-1.072	-0.209	-0.272	-0.149	-1.496	-0.449	-0.118	0.402	0.284	-0.475	-0.45	-0.388	-0.514	0.448	0.087	-0.308	-0.841	-0.004	0.381	0.609	-1.399	-0.033	-1.108	-0.591	0.19	0.455	0.588	0.337	-0.2	-0.083	0.274	0.139	0.371	-0.445	-1.272	0.655	-1.487	0.674	0.211	0.289	0.491	-0.021	1.547	0.412	-1.005	0.221	-1.485	-0.307	-0.37	-0.055	0.926	0.528	0.1	-0.041	-0.762	-0.392	0.215	-0.798	0.43	0.266	0.711	-0.754	-0.299	0.688	-0.661	0.435	-2.091	-0.762	0.218	-0.13	1.104	0.904	0.179	-0.521	-0.422	-0.329	-0.606	0.247	0.183	-0.732	0.233	0.281	-0.744	-0.97	-0.616	0.3	0.443	0.191	-0.451	-0.156	0.586	-0.46	-0.725	0.462	-0.523	-0.794	0.188	0.384	0.136	-0.091	0.774	-0.126	0.545	-0.474	-0.169	-0.151	-0.256	0.167	0.463	0.269	-0.351	0.251	1.681	0.355	0.193	-0.067	0.425	0.724	0.082	0.686	0.098	-0.036	0.081	-1.556	0.509	0.006	-0.067	-0.905	0.548	-0.841	-0.371	0.074	0.038	0.116	0.027	-0.369	-0.148	0.006	0.238	-0.449	0.776	0.036	0.836	-0.611	0.375	0.129	0.331	0.424	-1.872	0.777	0.613	0.594	0.581	-1.211	-0.386	-0.333	-0.287	-0.129	-0.655	-0.689	0.601	1.061	-0.307	1.072	0.224	-0.159	1.436	0.933	-0.215	0.135	-0.418	0.173	-0.176	0.439	-0.972	0.192	-0.302	-0.928	0.325	-1.148	-0.116	0.174	0.393	0.97	0.27	-0.458	0.18	-0.126	0.421	0.215	-0.14	0.711	-0.997	0.389	0.277	0.623	-0.269	0.527	0.101	0.065	-0.009	-0.35	-0.071	1.465	-0.376	0.052	0.095	1.224	0.183	0.411	-0.154	0.448	-0.164	-0.415	-0.455	0.238	1.187	-0.636	0.113	-0.452	-0.284	-0.255	0.123	0.107	0.305	-0.132	-0.007	-0.272	0.616	0.923	-1.081	0.111	-0.422	-0.915
DNMT3B	PPI	1	11.448	-1.443	-1.611	-0.545	-0.618	0.597	0.504	-0.946	0.966	0.043	1.685	-0.184	0.489	0.279	1.679	-0.148	1.255	0.152	1.615	0.2	-0.81	0.846	1.047	-0.156	-0.426	0.354	0.107	-1.283	0.037	2	0.05	0.333	-1.369	0.789	-1.03	-0.337	0.302	-0.066	0.903	-0.624	1.32	1.205	-1.714	0.527	-0.313	-0.626	0.016	-0.061	0.634	0.103	2.048	0.923	-0.261	0.974	-0.162	-0.733	-0.62	-0.555	-0.323	-0.914	-1.454	-0.706	1.084	2.141	0.079	-0.224	-1.154	-0.38	-0.196	0.543	0.126	-0.017	-0.445	0.235	0.459	0.364	1.009	0.93	-0.919	1.232	0.923	-1.64	-0.705	0.66	0.323	-0.412	-1.585	-0.893	-0.976	1.332	-0.318	0.454	0.172	0.101	-0.11	0.166	0.319	0.744	0.514	-0.166	-0.027	-1.069	-0.314	1.432	-0.063	0.795	0.944	0.686	0.527	-0.152	-0.738	0.201	-0.949	-0.159	-0.284	0.474	0.176	-1.415	-0.321	0.404	-0.013	-0.106	-0.67	0.316	1.051	0.854	-0.78	-0.201	0.183	-0.038	1.021	-0.677	0.963	1.619	-0.446	-1.527	-0.838	0.107	0.112	0.708	1.348	-0.497	-0.484	1.075	0.247	-0.78	0.019	1.099	-0.722	0.864	-0.785	0.131	0.574	-0.215	0.795	1.263	0.114	-0.879	-0.675	-0.441	-0.734	0.768	0.188	0.363	-0.126	0.167	1.383	0.763	-0.306	-0.434	0.372	-0.037	0.072	-0.408	0.131	0.17	0.066	1.164	-0.857	0.267	0.122	-0.508	0.52	-0.568	1.203	0.729	0.108	0.049	0.447	-1.338	-0.703	-0.63	-0.691	1.01	0.307	-0.217	0.16	0.69	-1.048	0.125	0.528	-0.105	0.072	-0.855	-0.92	-0.558	0.286	-0.459	-0.548	1.123	0.669	-0.038	0.472	0.276	-1.357	-0.26	0.786	-0.475	0.848	-0.025	0.03	0.428	-0.211	-0.092	-0.262	-0.477	-0.163	0.33	0.344	-1.114	0.816	0.289	-0.376	-0.811	-0.235	0.669	-0.427	0.071	-0.667	0.461	0.215	1.136	-0.89	-1.022	-0.338	0.293	0.536	0.11	-0.317	-0.48	1.266	0.169	0.206	0.786	0.504	-0.063
COL4A1	PPI	1	33.775	-4.698	88.717	-76.945	13.89	-17.973	-9.26	28.709	18.748	14.361	-2.653	0.93	-4.511	5.219	-0.864	2.724	-0.998	-2.285	1.815	1.611	-4.817	-2.468	-2.501	-1.602	4.427	-1.219	4.334	20.985	-21.224	20.847	-16.485	7.261	1.681	2.442	-8.116	-1.134	5.792	-4.605	2.261	-2.42	0.139	-5.449	-1.214	5.295	1.924	-3.489	3.008	2.166	-1.653	-6.165	2.459	-1.129	-2.279	-1.029	-0.095	1.963	-1.44	-2.928	4.172	1.167	0.994	-0.9	0.741	-3.139	1.115	2.554	0.872	-1.414	1.971	1.677	-1.456	-2.163	-2.762	-4.156	1.979	-0.863	-0.598	1.435	-2.166	-2.697	-0.38	-0.732	0.103	2.077	-0.336	1.622	1.924	-0.829	0.258	0.386	3.746	2.498	0.108	0.189	0.208	-0.611	-0.145	0.701	1.818	1.664	1.042	-1.441	-0.187	0.558	-2.306	0.867	0.704	-1.241	0.266	0.83	0.943	0.735	1.681	1.359	-0.343	1.365	2.696	0.758	-0.659	-0.414	-0.796	0.512	2.582	-0.423	1.432	0.374	-0.543	-0.268	0.843	-3.496	-0.678	1.065	1.934	-1.365	-0.351	-0.344	0.146	0.386	1.638	1.572	-0.648	-1.249	0.802	-1.78	0.074	-0.472	-0.792	-2.627	-1.129	-1.135	0.229	-1.275	-3.889	-0.945	1.676	0.548	-2.853	-0.366	-0.856	-0.636	-0.705	2.902	-0.091	-0.49	2.746	3.236	0.516	-0.991	1.557	0.969	0.861	-0.444	-1.46	-0.601	1.168	-0.789	1.623	1.86	0.719	1.641	0.198	-1.857	0.264	0.89	0.511	0.148	-0.54	0.571	1.042	0.596	-1.788	0.558	0.336	-2.069	-1.596	-0.911	0.581	0.861	-0.481	-0.846	-0.086	-1.289	1.266	0.31	0.501	-1.992	-0.594	-3.377	-0.47	1.219	-0.732	0.117	-2.527	1.015	0.962	-1.286	0.522	0.931	0.776	-0.253	1.793	0.066	-0.295	-1.113	1.603	1.308	2.019	-0.376	-2.388	-0.313	1.861	-4.171	-1.703	-0.803	0.406	1.601	1.725	-0.13	-0.679	0.95	0.213	-0.784	0.657	-0.213	0.084	-2.444	-0.579	-0.443	-0.292	-0.6	0.652	0.241	1.626	0.736	1.11	2.22
KRT9	target	1	12.427	-1.082	-2.569	-6.55	0.858	19.412	3.107	0.099	-5.647	-9.708	-1.8	-3.682	1.568	4.21	-1.399	6.501	4.811	-7.986	-21.462	35.715	12.357	-4.089	20.784	12.526	-8.755	0.363	-0.309	2.838	-3.015	2.152	0.807	2.748	2.684	-0.36	0.113	-0.72	-1.083	-1.05	-0.262	0.901	-3.085	0.807	1.878	-1.01	1.308	1.383	-0.712	-0.264	-1.944	-2.215	0.262	1.662	-1.184	0.634	0.589	1.936	-1.883	2.526	1.837	2.088	0.67	5.057	-3.379	-4.533	-0.154	3.117	-1.841	-3.629	-1.419	-0.019	1.525	3.291	-0.928	0.648	-1.933	-1.216	0.693	-0.67	2.375	3.97	4.444	-0.283	0.31	4.439	-0.595	1.284	1.374	4.656	-0.49	1.737	4.387	2.443	-2.376	-2.815	-0.492	2.336	-3.488	1.068	0.44	0.966	0.831	-0.05	-3.429	-2.917	-0.321	0.414	0.873	3.174	1.007	-3.774	-1.415	-2.297	1.393	-1.871	0.17	-0.821	-3.607	0.749	-1.859	-0.244	0.41	-1.018	1.803	0.358	4.796	0.611	-0.537	1.745	1.306	-0.052	0.726	-1.637	1.21	1.091	1.131	0.078	-0.956	1.662	0.977	1.653	0.68	-1.589	1.222	-0.902	-0.342	2.891	-0.765	-1.922	2.415	-1.477	-0.147	-0.049	0.081	0.122	1.119	-0.07	1.739	-0.805	-0.014	0.491	0.031	-0.035	0.491	-1.178	1.583	-5.018	2.348	4.511	0.906	-0.84	-0.493	0.777	0.365	0.502	1.654	-0.392	-1.677	0.404	-0.147	-0.489	1.439	2.222	-0.557	-2.086	-1.336	1.075	1.838	0.257	1.784	-0.409	-0.423	-1.434	0.51	-0.428	-1.449	-1.212	0.798	1.191	-0.437	0.65	0.751	-0.598	0.934	-0.342	-1.114	1.509	0.974	-1.235	-0.342	-1.609	0.723	-0.633	0.051	0.785	1.064	-0.624	-0.855	0.477	0.283	1.411	-1.654	0.142	-0.192	-0.497	-0.23	-1.648	1.106	0.294	0.684	-0.029	0.382	-1.219	-1.269	0.014	0.087	-0.643	1.144	0.693	-0.28	-1.419	-0.675	-0.797	-0.279	0.03	-0.239	-0.688	0.494	-1.531	-1.252	-1.71	-0.257	-0.197	-0.14	-0.537	-0.471	0.717
CHORDC1	PPI	1	4.417	-1.025	-0.244	1.086	-0.265	-0.222	0.604	0.61	0.398	0.399	-0.246	-0.061	-0.909	0.448	0.101	0.326	0.281	-0.153	0.255	0.23	0.229	0.909	-0.666	-0.056	-0.575	0.326	-0.408	-0.21	-0.804	0.058	0.377	0.173	-0.065	-0.298	0.173	0.199	0.272	-0.432	-0.359	-0.046	0.156	0.126	0.269	0.196	-0.234	0.165	0.125	0.077	-0.533	-0.152	0.189	0.064	0.361	0.378	-0.058	-0.7	0.341	0.477	-0.187	-0.068	0.606	0.229	0.387	-0.075	-0.181	-0.003	0.329	-0.549	-0.21	-0.193	0.019	0.561	0.594	0.192	1.046	-0.29	0.341	0.114	-0.044	-0.518	0.285	0.103	-0.914	0.049	-0.608	0.264	0.311	0.267	-0.05	-0.141	-0.097	-0.107	0.609	0.201	0.053	-0.499	0	-0.109	-0.038	0.26	0.497	-0.669	0.047	-0.426	0.306	0.359	-0.582	0.875	0.18	0.63	0.232	0.497	-0.215	0.102	-0.084	0.048	0.296	0.147	0.171	-0.299	0.452	0.063	0.632	-0.362	-0.144	-0.934	-0.632	-0.105	0.166	0.321	-0.373	-0.019	-0.085	-0.182	0.064	-0.461	0.197	-0.19	0.067	0.065	-0.036	0.001	0.233	0.235	-0.103	-0.172	-0.087	-0.426	-0.143	0.43	-0.331	0.269	-0.55	0.151	-0.156	-0.564	0.865	0.333	-0.276	-0.228	0.75	0.498	0.175	-0.525	0.087	0.484	0.298	0.055	-0.184	0.411	-0.275	-0.117	0.194	-0.075	0.391	0.255	-0.554	-0.589	0.275	0.394	0.292	-0.253	-0.534	-0.081	0.043	0.412	0.387	0.356	0.054	0.202	-0.537	0.08	-0.018	0.382	0.228	-0.451	-0.074	0.121	-0.016	0.041	-0.133	-0.406	0.506	0.08	-0.078	0.488	0.447	-0.424	-0.157	0.008	-0.291	-0.592	-0.509	-0.079	0.243	-0.17	0.06	-0.398	-0.076	0.277	-0.493	-0.47	-0.128	-0.48	-0.047	0.355	-1.089	0.059	-0.054	-0.03	0.291	0.009	-0.046	-0.325	-0.039	-0.135	-0.239	0.238	-0.164	0.305	0.282	-0.165	0.194	-0.343	0.111	0.241	0.313	-0.179	-0.304	0.447	-0.012	-0.043	-0.064	0.463	-0.252	-0.083
KLK3	target	1	3.277	-0.57	-0.379	-0.048	-0.151	-0.097	-0.296	-0.947	0.779	-1.085	0.792	0.092	0.276	-0.283	0.106	0.019	-0.247	0.255	0.221	-0.11	-0.086	-0.202	-0.024	0.446	-0.418	0.125	0.037	-0.291	-0.497	0.241	0.175	-0.391	-0.09	-0.084	-0.231	0.486	-0.063	-0.132	0.227	0.064	0.285	0.335	0.436	-0.101	-0.388	-0.081	-0.69	0.006	-0.623	0.423	-0.268	0.006	-0.57	0.092	0.007	-0.081	-0.11	-0.127	0.158	-0.764	-0.233	0.122	0.027	-0.081	0.704	-0.108	-0.031	-0.467	0.191	-0.103	0.307	0.063	0.018	0.387	-0.468	0.158	-0.203	0.591	-0.065	-0.484	0.236	-0.075	-0.148	0.231	0.189	0.355	0.148	-0.314	-0.169	0.084	0.137	0.276	0.123	0.191	0.333	-0.172	0.029	0.244	0.184	0.417	-0.076	-0.173	-0.393	-0.135	-0.225	-0.505	-0.092	0.507	0.383	-0.068	0.174	0.262	0.33	0.222	-0.285	0.004	-0.108	-0.055	-0.316	0.024	-0.042	0.766	0.137	-0.358	0.224	-0.32	-0.19	0.862	-0.318	0.099	0.414	-0.113	0.286	0.593	-0.202	0.393	0.445	0.368	0.052	0.15	0.055	0.236	-0.37	-0.12	0.096	-0.195	0.161	0.522	0.214	-0.925	-0.256	-0.271	-0.043	0.066	-0.208	-0.056	0.505	-0.074	-0.142	-0.399	0.435	-0.195	-0.048	-0.26	0.021	-0.407	0.33	-0.41	-0.47	0.563	-0.037	0.668	0.496	0.081	0.156	-0.201	-0.295	-0.226	-0.467	-0.129	0.382	0.481	-0.244	0.203	0.576	0.171	-0.263	-0.05	0.36	0.226	-0.278	-0.267	0.031	0.27	-0.012	0.384	-0.484	-0.379	0.304	-0.286	-0.271	0.064	-0.114	-0.167	-0.18	-0.209	-0.477	-0.053	0.319	-0.089	0.644	-0.26	-0.513	-0.13	-0.112	-0.124	0.209	-0.32	0.143	-0.251	-0.102	-0.315	0.188	-0.363	0.494	-0.473	-0.106	-0.194	0.602	-0.15	0.19	-0.47	-0.157	0.237	-0.164	0.035	0.065	0.272	-0.457	-0.322	-0.516	-0.379	-0.008	-0.483	0.198	0.088	-0.079	0.071	0.238	0.217	0.044	-0.22	-0.106	-0.39	-0.001	-0.104
INPP5F	PPI	1	15.773	-2.208	-3.773	0.015	0.308	-0.372	1.705	1.705	1.509	1.15	2.406	-0.135	-1.566	1.202	0.443	-1.477	0.227	-1.625	2.027	-0.153	-0.764	-0.51	-0.184	0.121	-0.773	-0.523	0.995	-0.83	-0.429	-0.021	1.247	0.397	0.717	-0.63	-0.695	-1.168	0.85	-0.857	-0.546	0.06	-0.017	-1.344	-0.653	-0.838	0.23	0.094	0.198	-0.73	0.292	-0.284	0.757	0.819	-0.782	-0.362	-0.087	-0.15	0.264	0.342	-0.318	1.018	-0.014	-0.567	1.083	-0.048	-0.137	-0.811	0.593	1.541	0.288	0.229	-0.008	0.938	-1.096	-0.261	0.893	-0.428	0.383	0.501	-0.644	-0.055	-0.498	-0.324	-0.225	-0.148	-0.268	0.251	-0.805	0.588	0.277	-0.496	-0.094	-0.018	-1.159	-0.275	0.144	-1.233	0.101	-1.289	0.366	-0.704	0.744	0.628	0.25	-1.82	0.336	1.352	1.376	1.278	-0.538	-0.172	-0.077	-0.126	-0.318	0.249	0.662	0.146	1.377	0.158	0.704	-0.444	0.634	-1.157	-0.717	-0.851	0.984	-1.148	-1.689	1.402	-0.179	-0.412	0.431	0.603	0.268	0.972	0.571	-0.242	1.135	-0.46	0.5	0.211	0.134	-1.565	-0.432	0.318	1.768	-0.723	-1.67	0.13	0.359	-1.037	0.103	-0.409	1.048	-0.478	-0.693	-1.385	1.627	-0.962	-0.712	-0.418	0.062	0.509	-0.671	0.288	-1.126	-1.983	1.549	-1.356	-0.342	0.327	0.297	1.304	-1.19	-0.548	0.349	-0.6	0.02	0.69	-0.964	-0.051	-1.092	0.955	-0.187	0.026	0.212	-0.725	0.778	0.522	0.464	-0.364	-0.776	0.498	-0.812	0.58	0.039	-2.572	-1.615	0.62	0.071	0.816	0.095	0.104	0.031	0.492	0.568	0.289	0.217	0.594	-0.03	0.456	-0.023	-0.053	-0.44	0.058	-1.882	-0.324	-0.062	0.251	1.253	0.699	0.301	0.929	-0.956	-0.566	-0.391	0.215	-0.512	0.373	-0.163	-1.945	-1.338	0.023	-0.363	-1.439	-1.1	0.551	0.727	-0.521	0.157	-0.388	0.922	0.752	0.579	-0.358	-0.84	-1.073	-0.468	-0.475	0.105	0.775	1.284	-0.324	0.32	-0.389	-0.354	-0.04
MAX	PPI	1	2.579	-0.317	-0.65	0.136	-0.059	0.385	0.002	0.471	-0.322	1.215	1.245	0.001	0.202	-0.098	-0.16	-0.235	0.443	-0.068	0.052	0.211	-0.252	0.359	0.16	0.231	0.151	-0.596	0.187	-0.215	0.408	0.577	-0.151	0.619	-0.417	0.2	0.332	-0.188	-0.005	-0.039	-0.143	0.218	-0.253	0.37	-0.101	-0.322	0.004	-0.512	0.302	0.034	-0.069	-0.175	0.056	0.108	-0.194	0.237	0.491	0.137	-0.301	-0.299	0.049	0.299	0.352	-0.077	0.224	-0.006	-0.375	-0.131	-0.065	-0.522	0.028	-0.241	0.068	-0.127	-0.13	-0.208	0.241	-0.281	-0.531	0.264	0.098	-0.229	0.016	-0.276	-0.223	-0.027	0.119	0.371	-0.806	0.133	-0.11	-0.326	-0.104	0.333	-0.289	0.333	-0.138	0.523	-0.194	-0.132	0.126	0.129	0.019	0.067	-0.385	-0.338	-0.301	0.259	0.095	0.307	-0.09	0.161	0.277	0.318	-0.026	-0.416	-0.151	-0.371	-0.16	-0.532	0.293	0.244	-0.051	-0.038	0.549	0.422	0.029	0.264	-0.21	0.036	-0.182	0.067	0.105	-0.043	-0.167	-0.333	-0.347	-0.05	-0.485	0.019	0.426	-0.673	0.341	0.074	-0.221	-0.258	0.084	0.249	0.009	0.102	0.236	0.03	-0.14	0	-0.019	0.065	-0.065	0	-0.201	-0.094	-0.408	0.246	0.398	0.038	0.114	0.362	-0.056	-0.063	-0.206	-0.003	0.19	0.079	-0.199	-0.024	0.4	0.12	-0.097	-0.219	-0.215	0.148	-0.107	0.048	-0.096	-0.377	-0.091	-0.024	0.103	-0.142	0.074	0.149	0.338	0.002	-0.095	0.16	0.146	-0.215	-0.189	0.74	0.174	-0.348	-0.11	-0.144	0.099	0.564	0.23	-0.041	0.633	-0.141	-0.186	-0.132	0.252	0.559	0.405	-0.354	-0.04	-0.049	0.153	-0.156	0.256	0.381	0.361	0.311	-0.124	-0.007	0.267	-0.331	0.227	-0.288	0.214	0.006	0.196	-0.222	-0.286	-0.024	-0.251	0.285	0.237	0.015	-0.131	0.054	0.187	-0.301	0.324	-0.073	0.098	0.233	-0.282	-0.001	-0.099	-0.195	-0.231	-0.136	-0.425	0.227	0.03	0.233	-0.252	0.433
GPR25	PPI	1	6.232	-0.424	-2.211	-3.242	1.196	-1.817	-0.897	-2.358	-0.055	-3.766	1.231	0.379	1.566	-2.364	-0.003	-1.163	-0.034	-0.659	-1.221	-0.878	-0.413	-2.053	-1.529	-2.11	0.453	-2.194	-1.146	1.233	-0.871	0.607	1.575	0.831	2.123	-2.144	-0.313	-0.719	2.19	-0.748	-1.44	0.34	-0.022	-0.371	-1.054	0.334	-0.581	-0.348	-0.496	-0.004	0.764	0.953	2.016	0.648	0.611	1.384	0.207	-0.692	-1.137	0.053	-0.698	1.207	-0.506	0.248	0.59	0.114	-0.648	-1.561	-0.271	-0.126	-0.007	0.68	0.126	0.227	-0.422	-0.674	-0.103	-0.381	-0.029	-1.257	0.107	-0.286	-0.949	1.396	-0.432	0.022	0.505	-0.274	-0.998	0.592	1.386	-0.151	1.058	-0.601	-0.385	0.045	-0.327	-0.175	-0.687	0.259	0.191	-0.27	-0.127	0.305	-0.302	0.032	0.066	0.498	0.896	0.844	-0.589	0.611	-0.407	0.442	0.006	0.582	0.478	-0.053	0.936	0.617	0.286	-0.323	-0.193	-0.463	-0.013	0.879	0.278	0.077	-0.325	0.783	-0.628	0.146	0.722	0.06	1.401	-0.805	-0.045	0.312	-0.881	0.108	0.63	0.322	0.096	-0.466	0.54	-0.729	-0.879	-0.348	-0.97	0.306	-0.306	0.378	0.031	0.063	-0.212	-0.275	0.247	0.451	0.116	0.777	0.355	0.469	-0.31	0.289	-0.252	-0.075	0.434	-0.218	-0.024	0.417	-0.374	0.122	0.888	-0.148	0.278	0.543	-0.12	0.261	-0.343	-0.175	-0.303	-0.75	-1.012	0.275	-0.92	0.033	-0.005	-0.064	-0.172	-0.836	-0.317	0.217	-0.092	-0.147	0.946	0.21	0.395	0.284	-0.104	0.202	0.056	0.633	-0.194	0.007	0.484	0.774	-0.29	0.108	0.004	0.105	0.226	-0.087	0.286	0.101	0.759	-0.14	-0.492	-0.065	0.612	0.162	-0.321	-0.473	-0.16	-1.009	0.568	-0.393	-0.846	-0.222	0.047	-0.117	-0.712	-0.423	-0.329	0.034	-0.265	-0.216	-0.005	0.732	-0.398	-0.369	0.002	0.592	0.351	0.444	-0.218	0.084	0.193	-0.089	0.018	0.025	0.288	-0.234	0.332	-0.418	0.676	-0.366	0.431	-0.06
PSTPIP1	PPI	1	6.157	-0.596	-1.738	-0.051	-0.112	-1.108	-0.45	1.413	-0.435	-0.216	-0.567	0.201	-0.015	-0.49	-0.811	-0.696	0.691	0.112	-0.13	-0.059	0.119	1.295	0.686	-0.295	0.213	0.227	0.132	-0.23	0.062	0.363	-0.272	-0.526	-0.057	0.82	-0.339	0.067	0.055	0.396	0.167	-0.214	-0.29	0.081	-0.705	1.108	0.212	-0.212	0.569	-0.821	-0.034	-0.4	-0.244	-0.2	0.235	-0.003	-0.098	0.797	0.099	-0.205	0.238	0.172	-0.039	0.076	0.559	-0.622	-0.13	0.855	0.72	-0.336	-0.22	0.022	-0.688	0.132	-0.381	-0.309	-0.742	1.236	-0.071	-0.957	-0.795	0.678	0.143	0.48	-0.228	-0.625	-0.247	-0.146	0.217	0.103	-0.452	-0.024	0.375	-0.229	0.371	-0.08	0.21	-0.065	0.153	-0.191	-0.064	0.435	-0.321	-0.035	-0.449	0.853	0.105	-0.619	0.116	-0.545	0.055	0.841	-0.304	1.054	-0.672	-0.356	-0.281	-0.344	-0.193	0.199	0.172	-0.507	0.53	0.43	0.817	0.091	0.053	0.118	-0.324	-1.124	0.958	0.029	-0.581	0.75	-0.406	-0.804	-0.013	-0.068	-0.059	-0.458	0.185	0.447	-0.702	-1.106	0.283	-0.163	-0.386	-0.504	0.376	0.356	0.403	0.097	0.075	-0.196	0.05	-0.593	0.325	0.436	-0.272	-0.163	0.189	0.648	-0.455	-0.598	-0.02	-0.037	-0.385	0.076	-0.698	-0.341	-0.476	-0.462	-0.501	0.287	0.617	0.845	0.093	0.407	-0.406	-0.277	0.108	-0.208	-0.341	-0.409	0.095	-0.056	0.097	0.85	0.956	0.535	-0.09	0.299	0.339	0.274	-0.429	0.294	-0.473	-0.291	0.976	-0.06	0.236	-0.389	-0.332	0.035	-0.284	0.656	-0.657	-0.124	-0.466	-0.422	-0.515	0.688	0.912	0.325	0.097	0.399	0.072	0.217	-0.2	-0.008	0.427	-0.456	0.503	0.172	-0.374	0.07	-0.451	-0.173	0.556	0.158	-0.311	0.217	-0.151	0.063	0.685	0.187	0.345	0.49	-0.448	-0.219	-0.062	0.013	-0.499	0.181	0.284	0.132	-0.101	0.268	0.214	-0.932	-0.111	-0.513	0.348	-0.007	-0.279	0.029	0.422	-0.19
AAR2	PPI	1	5.096	-0.622	-0.605	-0.305	0.262	-1.375	0.456	-0.271	0.843	-0.676	-0.155	-0.145	0.566	0.007	-0.223	0.022	-0.082	-0.197	0.068	-0.549	-0.187	0.229	-0.066	0.59	-0.051	0.679	0.328	-0.532	-0.318	-0.057	-0.07	-0.391	-0.737	0.468	-0.013	0.965	0.173	-0.333	0.369	0.757	-0.84	0.234	0.545	-0.355	-0.327	0.56	0.299	0.01	-0.376	0.056	-0.771	0.365	-0.166	-0.151	-0.204	-0.993	0.285	0.437	0.319	-0.069	0.319	-0.044	0.309	-0.282	0.044	-0.764	0.317	0.159	-0.786	0.121	0.245	-0.512	0.489	0.604	-0.472	-0.146	0.369	-0.483	-0.108	0.565	0.455	-0.068	-0.182	-0.359	-0.211	0.574	-0.402	0.343	-0.557	0.411	-0.365	0.412	-0.544	0.123	-0.033	-0.116	-0.103	-0.331	-0.333	-0.196	-0.289	-0.329	0.672	-0.289	-0.201	-0.458	-0.417	-1.072	0.22	-0.351	-0.252	0.112	0.822	0.633	0.502	-0.086	-0.359	0.297	0.756	0.024	-0.645	-0.268	0.547	0.33	-0.155	-0.332	-0.035	0.147	0.462	-0.126	-0.587	0.285	-0.643	-0.06	-0.214	0.186	-0.435	-0.34	0.176	0.134	0.523	-0.004	0.9	-0.292	-0.383	-0.649	-0.201	0.139	-0.909	0.353	-0.073	-0.038	-0.184	-0.082	0.047	-0.262	-0.003	0.306	0.142	-0.781	0.11	0.058	0.144	0.136	-0.919	0.587	-0.837	0.368	0.024	-0.184	0.035	-0.158	-0.54	-0.331	-0.126	0.334	0.02	-0.419	-0.727	-0.075	0.406	0.108	0.098	-0.474	-0.158	-0.054	0.435	0.252	-0.25	0.888	0.798	-0.162	-0.308	-0.136	-0.634	0.035	-1.126	0.549	0.315	-0.383	-0.325	0.33	0.133	0.229	-0.233	0.788	0.014	-0.192	-0.145	-0.469	0.14	-0.004	0.206	-0.113	0.001	-0.338	-0.056	0.182	-0.348	0.07	0.234	1.012	0.248	0.084	0.14	-0.335	-0.022	-0.365	0.178	0.474	-0.661	-0.271	0.809	0.074	0.052	-0.349	0.78	0.766	0.555	0.344	-0.225	0.665	0.257	-0.396	0.131	-0.244	0.135	-0.582	-0.12	-0.146	-0.259	0.472	0.009	-0.528	0.99	0.624
GDA	target	1	6.516	-0.842	-1.589	-0.042	-0.389	-0.054	-0.21	-0.121	1.595	0.242	1.295	0.423	-0.07	0.876	-0.375	0.398	0.332	-0.339	-0.363	-0.405	0.644	-0.522	0.064	0.738	0.08	0.15	-0.113	0.586	0.033	0.152	-0.035	-0.198	0.098	-0.108	0.032	0.343	0.59	0.419	0.077	-0.374	-0.283	0.329	-0.384	-0.412	0.56	-0.271	0.27	0.486	0.635	-0.303	-0.676	0.134	0.471	0.099	-1.155	-0.549	-1.43	0.126	-0.392	-0.613	-0.207	-0.404	-0.58	-0.626	0.631	-0.691	0.001	-0.205	-0.334	-0.169	-0.108	-0.323	0.308	-0.266	0.154	-0.663	-0.021	-0.083	-0.002	0.722	0.413	0.343	0.33	-0.521	0.228	0.152	0.46	0.258	0.368	0.348	-0.05	-0.226	0.393	-1.062	-0.017	0.57	-0.123	0.203	-0.037	-0.35	-0.532	0.21	0.563	0.124	0.859	-0.059	-0.475	-0.279	-0.529	0.149	-0.492	0.133	0.172	0.166	0.699	-0.206	0.138	-0.361	0.35	-0.204	0.381	0.393	0.796	-0.309	0.466	-0.745	0.002	0.109	-0.135	1.217	0.179	-0.269	0.682	-0.125	-0.013	0.365	0.499	0.133	0.331	0.52	-0.345	-0.274	0.6	-0.293	-0.273	-0.372	-0.202	-0.368	-0.174	-0.575	0.141	0.643	0.6	-0.671	-0.939	-0.086	-0.773	-0.373	-0.007	-0.447	-0.029	-0.115	0.629	-0.691	-0.383	0.189	-0.385	0.574	0.424	-0.207	0.082	1.019	0.312	-0.544	0.485	-0.588	-0.466	-0.626	-0.15	-0.641	-0.166	-0.033	0.381	-0.052	-0.011	0.2	0.123	0.056	0.4	-0.117	0.382	-0.205	-0.231	0.188	-0.987	-0.113	0.254	-0.146	-0.08	0.263	-0.042	-0.311	0.258	-0.079	-0.574	0.344	-0.184	0.337	0.322	0.765	-0.223	-0.695	-0.536	0.145	0.282	-0.417	0.243	-0.238	-0.482	0.002	0.214	-0.298	0.175	0.397	-0.486	0.255	1.102	-0.012	-0.489	0.5	-0.115	-0.431	1.297	-0.315	-0.464	-0.021	0.433	0.049	0.534	-0.067	0.284	0.449	-0.354	0.613	0.256	0.456	0.535	0.092	-0.623	0.2	-0.249	-0.463	0.555	-0.147	-0.196	-0.59
NDUFB8	PPI	1	1.93	-0.187	0.495	-0.965	0.121	-0.299	-0.007	-0.428	-0.058	-0.236	-0.048	-0.336	0.567	0.289	0.341	0.031	0.531	0.506	-0.667	0.244	-0.095	-0.168	-0.692	-1.129	0.288	0.408	0.421	-0.163	-0.245	0.399	0.002	0.014	-0.287	0.456	-0.387	0.114	0.35	-0.298	0.082	0.327	0.254	0.296	-0.382	0.001	-0.223	0.19	0.091	0.252	0.317	0.655	0.351	0.317	0.082	-0.405	-0.11	-0.211	-0.278	-0.084	-0.252	-0.093	-0.115	-0.041	-0.177	-0.161	0.191	-0.209	0.145	0.024	-0.035	0.151	0.471	0.219	0.226	-0.284	-0.229	0.286	-0.119	-0.27	0.185	0.132	0.301	-0.18	-0.201	0.016	-0.062	0.117	-0.324	-0.146	-0.081	-0.305	-0.12	0.268	0.224	0.038	-0.1	-0.006	0.164	0.15	0.271	0.036	-0.028	0.383	0.007	-0.53	-0.335	-0.101	-0.125	-0.503	-0.238	-0.113	-0.02	0.12	-0.188	0.066	-0.119	0.119	-0.378	-0.202	0.037	0.094	0.059	0.085	-0.185	-0.295	-0.073	0.051	0.07	0.389	-0.181	0.337	-0.133	0.214	-0.313	0.069	0.209	0.09	-0.13	0.393	0.187	0.023	-0.04	-0.143	-0.367	0.044	0.155	-0.354	0.034	-0.284	0.01	-0.335	-0.213	-0.029	0.082	0.26	0.108	0.142	0.083	0.186	-0.182	0.201	-0.165	0.142	0.198	-0.259	-0.139	0.012	-0.114	-0.017	0.287	0.03	-0.082	-0.063	0.135	0.073	-0.03	0.001	-0.258	-0.054	0.197	0.164	-0.088	-0.074	-0.215	-0.386	0.31	-0.02	0.364	0.428	0.183	-0.033	-0.105	-0.017	0.082	0.204	-0.119	0.126	-0.114	-0.34	-0.046	0.027	-0.107	-0.372	0.122	-0.077	0.026	-0.417	-0.201	-0.211	0.131	0.129	0.169	-0.426	0.097	0.147	-0.273	0.189	0.032	0.063	-0.151	0.042	-0.064	-0.105	0.181	-0.461	0.104	0.156	-0.148	-0.061	-0.044	0.3	-0.058	0.226	0.004	-0.078	0.026	-0.162	-0.213	-0.133	-0.149	0.041	0.094	0.267	0.084	-0.047	-0.025	-0.179	0.056	-0.23	0.332	0.192	0.057	-0.032	-0.04	0.295	-0.031	0.093
MAPKAPK3	target	1	5.128	-0.804	-0.493	-0.659	0.611	-0.361	-0.211	-0.091	-0.362	-0.7	0.041	-0.381	-0.455	0.302	0.389	0.112	0.022	-0.4	-0.096	0.048	0.397	0.015	-0.009	0.149	0.236	0.432	0.456	-0.132	0.271	1.011	0.686	-0.309	0.218	-1.029	-0.101	-0.178	-0.355	0.017	0.942	-0.417	1.332	-0.115	-0.546	0.103	0.029	0.234	0.727	0.53	-0.123	-0.667	-0.7	-0.411	0.639	-0.223	-0.103	0.134	-0.103	0.557	-0.236	-0.068	-0.07	-0.156	0.354	-0.381	0.349	-0.148	-0.271	-0.59	0.276	0	-0.353	-0.383	0.152	-0.352	0.46	-0.161	-0.147	0.266	0.517	-0.494	0.614	-0.207	0.339	0.18	-0.393	0.464	1.062	-0.723	-0.693	-0.23	-0.159	0.926	-0.2	0.55	0.45	0.273	0.622	-0.296	-0.257	0.227	-0.22	0.359	-0.532	-0.621	-0.212	-0.098	-0.881	0.08	0.229	-0.519	-0.512	0.281	-0.931	0.177	0.325	0.063	0.894	-0.11	0.44	0.695	-0.371	-0.075	0.014	-0.585	0.418	0.384	0.475	0.197	-0.021	0.132	-0.372	0.449	-0.427	0.326	0.126	-0.506	0.891	-0.665	0.332	-0.362	0.89	0.978	0.486	-0.524	-0.137	-0.879	0.401	0.129	-0.479	0.366	-1.015	-0.435	-0.323	-0.607	-0.854	0.838	-0.886	-0.073	-0.672	-0.938	-0.239	-0.262	0.259	0.588	0.275	-0.444	0.019	0.105	0.318	-0.024	0.541	0.164	-0.245	0.146	0.614	-0.307	-0.076	0.013	0.462	-0.331	-0.316	-0.123	0.048	-0.373	-0.054	0.119	-0.443	0.397	-0.421	-0.447	-0.136	0.16	0.083	-0.584	0.413	-0.845	0.019	0.662	-0.472	0.242	0.881	-0.396	0.18	0.834	0.099	0.307	0.214	-0.059	0.198	-0.181	0.037	-0.007	-0.638	-0.267	-0.649	-0.737	0.58	-0.582	0.213	-0.004	-0.427	-0.381	0.139	-0.113	-0.069	-0.781	0.102	-0.308	-0.501	-0.047	-0.099	-0.552	1.032	0.223	-0.103	-0.104	0.168	0.143	-0.309	-0.473	0.243	0.48	-0.592	0.225	-0.564	-0.007	0.584	0.467	-0.282	-0.254	0.573	-0.18	-0.432	-0.176	-0.098	-0.727
SS18L1	PPI	1	4.98	0.965	-0.554	-2.884	0.083	1.491	-0.241	-1.276	-1.709	-0.619	0.061	-0.155	-2.17	1.739	-3.123	-0.818	-1.756	3.126	1.857	2.662	-2.673	-0.402	-0.442	0.289	-0.282	0.275	0.678	-0.623	0.261	-1.209	-0.907	-1.058	1.693	1.037	0.18	-0.963	-1.638	0.518	-0.156	-0.023	0.626	-0.562	-0.378	0.952	-0.86	0.241	1.378	0.789	0.991	-0.16	-0.709	-0.35	-0.092	-0.598	0.862	-0.478	-0.69	-0.937	-0.774	-0.383	0.822	-0.715	0.586	-1.741	0.041	-0.195	0.104	0.078	-0.18	-0.326	0.952	0.259	-1.187	-1.303	0.824	0.649	-0.948	0.626	-0.052	1.199	-0.168	0.99	0.418	-0.842	-0.575	-0.489	0.843	0.522	0.15	0.097	0.414	0.009	-0.417	-0.668	-0.04	0.731	0.366	0.668	-0.108	-0.993	0.592	-0.478	-0.676	-0.211	0.104	-0.187	0.078	-0.033	0.679	0.892	0.29	0.193	-0.141	-0.084	-0.172	1.02	0.416	0.695	-0.319	0.141	-0.965	1.084	-1.126	-0.247	-1.299	-0.593	1.022	0.072	-0.862	-0.267	-1.123	-0.102	-0.373	-0.008	-0.783	0.036	-0.302	-0.423	-0.125	0.576	0.188	0.878	-0.328	-0.495	1.806	0.805	-0.607	0.285	0.134	0.27	-0.068	-0.466	-1.047	-0.829	0.102	0.505	-0.435	-0.24	-0.164	0.285	-0.649	0.432	1.355	0.009	-0.954	-0.331	-0.209	0.12	0.681	-0.519	-0.392	-0.183	1.096	-0.088	-0.49	-0.757	0.825	0.559	-0.17	0.562	0.254	1.083	0.151	0.47	0.38	0.155	1.683	-1.109	-0.541	0.353	-0.08	0.376	0.026	-0.59	0.491	-0.226	0.562	0.409	-0.403	0.628	0.496	0.846	0.358	-0.724	0.917	0.239	0.418	0.078	-0.083	-0.266	-0.627	0.962	0.291	-0.238	-0.361	0.625	-0.3	0.011	-0.802	0.378	0.371	-1.122	0.118	-0.67	0.062	0.522	0.054	0.169	-0.934	-0.374	0.411	0.051	0.774	0.771	0.637	0.224	-0.28	0.43	0.342	0.593	-0.531	-0.543	-0.94	0.535	-0.835	0.433	-0.854	0.007	-0.002	0.564	0.872	-0.666	-0.646	-0.216	-0.819	-1.028
MAP3K19	target	1	18.458	-1.917	-3.91	1.239	-0.554	-0.773	0.807	2.774	2.073	2.3	0.34	0.673	-2.789	3.254	1.916	0.373	-1.679	-1.071	2.096	0.881	1.294	0.367	-1.136	-0.269	-2.789	-0.473	1.368	-1.103	-1.725	-0.739	0.918	0.64	-0.229	0.313	-0.723	1.125	-0.831	0.617	-1.772	-0.27	1.041	-0.306	1.834	-1.173	-1.811	0.186	-0.302	-0.259	0.521	1.105	0.728	-1.031	-1.073	-0.641	-1.976	-2.036	0.036	2.355	-0.842	0.086	-1.258	0.736	0.006	0.287	-0.304	0.069	0.8	-1.86	0.502	-0.897	0.791	-0.739	0.185	-1.23	-1.07	-1.315	-0.641	-0.626	0.598	-1.36	-1	1.828	0.65	-0.599	-0.219	0.083	2.312	-0.909	0.537	0.396	1.192	-1.064	0.817	-0.31	-0.631	0.091	0.274	0.34	-0.538	0.503	1.452	-0.254	1.444	-0.163	0.077	0.015	0.022	0.412	-0.439	-0.152	1.253	0.596	0.996	-0.119	-0.741	-1.194	0.342	0.524	-1.729	-0.791	-1.368	1.399	-0.205	-0.422	2.379	-1.095	0.633	0.473	0.652	-0.237	-0.895	-1.169	-0.379	0.99	1.389	0.056	0.404	0.813	1.587	0.294	-0.345	0.575	-0.01	1.405	0.689	-0.785	0.479	0.754	0.75	-1.102	0.89	-0.368	0.32	1.125	-0.118	-0.999	-1.743	1.122	0.939	-0.512	-1.763	-0.065	-0.509	-1.459	0.344	-1.306	0.624	-1.106	0.018	-0.754	1.254	0.048	0.121	-0.918	-0.92	1.133	1.028	-0.631	0.09	0.124	0.333	-0.393	0.912	-0.51	-0.051	0.819	-1.574	-0.783	1.241	0.075	-0.408	-0.223	-0.269	-2.021	1.971	0.782	0.101	0.665	-0.02	-0.971	-0.022	-0.589	1.345	1.025	-0.002	1.931	0.224	-2.062	-0.209	-0.362	0.29	1.541	-1.887	0.453	-0.265	0.926	-0.031	0.981	1.272	0.646	0.874	-1.048	-1.22	-1.438	-0.143	-0.649	-0.001	0.56	-0.413	-0.183	-0.248	1.298	0.401	-0.899	-1.062	-0.536	1.122	-0.578	0.462	-0.335	0.298	0.562	-0.169	-0.276	0.927	0.274	1.473	0.866	1.109	-0.003	-1.088	-0.215	-1.321	-0.595	0.795	0.575
SLC6A4	target	1	7.794	0.096	-0.692	-0.793	-0.211	-1.37	-0.287	-1.784	3.076	-2.256	0.164	0.749	-0.265	-0.733	0.09	1.745	-0.52	-0.212	-0.896	0.655	0.053	-1.527	0.48	-0.605	1.303	1.336	0.456	-0.817	-0.149	0.404	-0.318	-0.887	0.341	-0.737	-0.375	1.045	0.496	-0.145	-0.26	-0.781	-0.532	0.436	1.019	0.106	0.617	0.287	0.52	0.222	0.003	-0.627	-0.921	0.192	0.397	-1.435	-0.542	0.61	-0.602	0.731	0.711	-0.109	-0.914	-1.169	-0.229	0.849	0.806	0.383	-0.136	0.032	0.255	-0.67	0.118	0.886	0.572	-0.373	0.37	-0.102	-0.417	0.456	0.71	0.11	-0.173	-0.45	-0.012	0.491	-0.007	0.285	-0.912	-0.004	-0.799	0.326	0.336	0.476	0.315	-0.776	1.002	-0.49	0.388	0.079	-0.069	1.126	0.125	0.527	0.072	0.588	-0.621	0.037	0.523	-0.146	-0.253	-0.387	0.209	0.107	-1.495	-0.238	0.553	0.424	-0.254	0.46	-0.121	0.026	0.741	0.969	-0.245	-0.884	-0.237	-0.16	0.925	-1.026	-0.017	-0.444	-0.32	-0.436	-0.332	-1.16	0.37	0.114	0.483	0.657	0.294	-0.083	0.075	0.432	-0.145	0.083	1.155	-0.531	-0.205	-0.124	-0.219	0.814	0.207	0.074	0.279	0.231	-0.249	0.316	0.51	-0.509	-0.221	-0.685	-0.879	-0.091	-0.254	0.478	-0.99	0.975	-0.016	-0.13	0.586	0.783	-0.899	-0.058	0.295	0.115	-0.02	0.062	0.384	-0.472	0.605	0.687	0.912	0.245	-0.232	0.019	-0.647	0.1	-0.351	0.282	0.154	-0.88	0.093	0.305	0.669	0.456	-0.497	0.478	-0.269	-0.002	-0.969	-1.141	-0.243	1.426	0.126	-0.188	-0.228	-0.085	0.691	0.29	-0.488	0.198	0.627	-0.739	0.424	0.154	-0.07	-0.993	-0.465	0.105	1.645	-0.662	-0.033	0.168	0.328	-0.056	-0.002	-0.024	0.35	-0.247	-0.053	0.732	0.709	-0.395	-0.18	-0.591	-0.329	0.782	0.493	-0.363	0.284	-0.492	-0.194	0.536	-0.268	-0.382	0.241	1.068	0.19	-0.229	0.087	0.316	0.423	-0.319	-0.157	-0.734	0.333	0.427
GMPPA	PPI	1	5.59	-1.037	-0.618	-0.735	-0.225	-0.697	-0.577	-1.029	0.784	-1.501	0.173	0.51	0.607	-0.333	-0.093	-0.114	0.053	0.048	0.131	0.432	-0.113	-0.695	0.514	-0.008	-0.492	0.557	0.457	-0.022	-0.328	0.162	-0.709	-1.066	-0.312	0.014	-0.356	-0.153	0.35	-0.444	0.416	-0.249	0.054	-0.423	0.278	-0.28	-0.427	0.73	0.316	0.556	0.151	-0.362	-0.287	-0.176	0.18	-0.305	-0.023	0.222	0.052	1.001	0.091	0.538	-0.349	-0.154	0.148	-0.267	0.082	-0.339	-0.001	-0.127	0.127	-0.28	-0.354	-0.476	0.746	-0.087	0.186	-0.185	0.281	0.475	-0.726	-0.666	-0.343	0.173	-0.079	-0.589	-0.199	-0.471	0.199	-0.435	0.224	-0.377	0.464	0.298	-0.955	0.406	-0.143	-0.102	-0.454	-0.758	0.517	0.306	0.539	0.455	-0.036	0.106	-0.78	-0.436	0.286	-0.753	0.313	-0.277	0.197	0.572	0.017	0.731	-0.501	0.849	0.98	-1.196	0.342	0.284	-0.784	0.136	0.033	-0.149	0.485	-0.31	0.292	0.164	0.171	-0.659	-0.138	0.668	0.12	-0.627	0.265	-0.121	-0.562	-0.181	-0.108	-0.739	-0.123	-0.681	-0.304	-0.58	-0.004	0.365	-0.154	-0.292	-0.969	0.184	0.165	-0.112	0.113	-0.425	-0.583	0.566	-0.375	0.254	-0.135	-0.903	-1.224	-0.682	-0.313	0.436	0.606	0.637	0.219	-0.638	-0.07	-0.276	1.004	-0.163	-0.209	0.085	0.593	-0.632	0.142	-0.673	-0.321	0.794	-0.759	0.487	-0.183	-1.268	-0.044	0.555	-0.475	-0.565	-0.177	-1.019	-0.278	-0.084	-0.065	-0.386	-0.089	0.443	-0.185	0.295	-0.055	0.172	0.38	0.334	-0.411	-0.075	-0.394	0.763	0.419	-0.48	-0.292	-0.635	-0.536	0.173	-0.562	0.171	0.704	0.529	0.119	-0.352	-0.294	-0.044	0.124	0.17	0.146	0.206	0.126	-0.331	-0.223	0.365	-0.155	0.422	0.831	-0.517	-0.076	0.812	-0.266	0.508	0.14	0.741	0.237	-0.534	0.173	-0.584	0.057	-0.05	-0.423	0.056	0.326	-0.605	-0.267	-0.065	0.344	-0.513	0.107	0.401	-0.529	-1.017
DBI	PPI	1	1.413	-0.425	-0.199	0.056	-0.111	-0.306	0.285	0.253	-0.241	0.227	-0.078	0.02	-0.137	0.355	0.178	0.307	0.291	0.011	-0.064	-0.042	0.158	0.52	-0.318	-0.184	-0.111	0.449	-0.452	-0.288	0.009	0.419	-0.381	0.177	0.149	-0.327	0.009	0.181	-0.098	-0.308	-0.249	0.1	-0.27	-0.124	-0.32	-0.063	-0.132	-0.111	0.297	0.069	-0.415	-0.224	-0.195	0.221	-0.021	0.181	-0.206	-0.003	0.418	0.551	-0.034	-0.071	-0.041	0.35	0.093	-0.045	-0.067	-0.046	-0.002	0.014	0.219	-0.033	0.176	-0.082	0.153	-0.03	-0.215	0.207	0.005	0.003	-0.054	0.191	-0.016	0.306	0.172	-0.153	0.347	-0.284	0.35	0.384	-0.176	-0.355	0.03	-0.164	0.474	-0.046	-0.273	-0.181	0.237	0.34	-0.401	-0.026	0.154	-0.103	0.135	-0.081	-0.115	-0.268	-0.364	-0.321	-0.324	0.013	0.234	-0.193	0.183	0.041	-0.064	0.059	0.347	-0.203	-0.111	-0.087	0.276	0.09	0.026	0.25	-0.258	-0.143	-0.19	0.141	-0.108	0.131	-0.138	-0.197	-0.198	0.12	-0.258	-0.019	0.067	-0.147	-0.168	0.191	-0.062	-0.264	0.135	0.157	0.147	-0.072	-0.134	0.013	-0.068	0	-0.157	-0.228	0.033	-0.447	-0.337	-0.267	-0.317	0.054	-0.317	0.025	0.272	0.024	0.18	0.031	0.176	0.296	-0.223	0.201	0.093	-0.182	-0.084	-0.205	0.102	0.26	-0.005	-0.192	-0.208	-0.16	0.223	-0.062	0.031	-0.172	-0.022	0.011	-0.303	-0.124	-0.075	0.121	0.203	-0.005	0.26	-0.03	-0.09	0.143	0.192	0.088	-0.034	-0.026	-0.375	0.092	-0.066	-0.006	0.544	0.214	0.04	0.031	-0.103	0.34	-0.245	-0.058	0.108	0.072	0.158	0.231	0.066	-0.03	0.095	0.04	0.396	-0.214	0.315	0.215	-0.075	0.097	-0.242	-0.004	-0.171	-0.005	0.199	-0.092	0.193	0.2	0.214	0.001	0.013	0.051	0.201	0.134	0.173	0.16	0.062	-0.101	0.105	0.314	-0.237	-0.159	0.2	-0.28	-0.25	0.487	0.259	0.13	-0.009	-0.189	0.011	0.013
GJD2	PPI	1	4.114	-1.058	-0.746	-0.393	-0.313	0.22	-0.205	-0.268	0.385	-0.69	0.968	-0.173	-0.024	-0.058	-0.276	0.747	0.028	-0.815	-0.98	2.132	0.732	-0.342	1.517	0.25	-0.123	1.237	0.86	-0.247	-0.199	0.882	-0.088	-0.409	0.158	-0.161	-0.15	0.198	0.085	0.005	-0.4	0.478	0.01	-0.359	0.283	-0.049	0.197	-0.023	0.119	0.157	-0.1	0.116	0.208	-0.092	0.074	-0.295	-0.128	0.419	0.191	0.523	0.526	0.274	-0.21	-0.331	-0.246	0.913	-0.038	0.27	0.23	-0.174	-0.455	-0.428	-0.201	0.056	-0.428	-0.222	0.114	0.197	-0.338	-0.704	0.101	-0.619	-0.436	-0.042	-0.143	-0.169	-0.049	-0.181	-0.127	0.164	-0.112	-0.003	0.361	0.287	-0.475	-0.007	-0.092	-0.133	0.372	-0.147	-0.134	-0.085	0.13	0.123	-0.396	-0.141	-0.325	-0.136	-0.215	-0.398	0.043	0.112	-0.254	0.301	-0.49	-0.158	-0.536	0.24	-0.147	0.409	-0.276	-0.13	0.086	0.409	0.425	-0.163	-0.328	0.288	0.034	0.134	0.036	-0.416	0.875	-0.113	0.181	0.545	0.483	-0.2	0.388	0.105	0.27	0.168	0.482	0.103	0.018	-0.194	0.035	-0.025	0.12	-0.301	-0.2	-0.032	0.044	-0.285	-0.297	0.06	-0.991	0.458	-0.444	-0.354	-0.13	0.092	0	-0.15	0.016	0.138	-0.304	0.401	-0.158	0.009	-0.54	0.405	0.596	-0.338	0.117	0.685	0.339	-0.187	-0.409	-0.065	-0.073	-0.149	0.675	-0.296	0.233	-0.255	0.595	-0.285	0.167	0.005	0.113	0.271	0.152	-0.345	0.438	-0.127	0.633	-0.391	-0.246	0.152	0.424	-0.507	-0.32	0.323	-0.413	-0.034	-0.226	-0.125	-0.151	0.618	0.544	-0.151	-0.03	-0.225	-0.281	-0.592	-0.155	-0.635	-0.151	0.554	0.279	0.269	0.049	-0.466	0.446	0.139	-0.136	-0.676	0.075	-0.034	0.8	-0.369	0.163	0.136	-0.363	-0.013	-0.032	0.082	-0.457	-0.157	-0.034	-0.006	-0.016	-0.317	0.095	0.242	0.398	0.238	0.264	-0.241	-0.264	0.418	-0.449	-0.034	0.025	-0.317	-0.101	0.147
AREL1	PPI	1	10.766	-1.339	-1.458	0.883	0.408	-0.935	-0.407	-0.012	1.69	-1.416	-0.051	-0.038	0.579	0.084	0.461	1.042	-1.183	-0.081	0.111	0.313	0.081	-0.416	0.651	0.22	0.348	0.85	0.505	-1.01	-0.215	0.268	-0.652	-0.18	-0.262	0.729	-0.02	-0.403	-0.142	1.237	-0.355	0.605	-0.109	-0.068	-0.122	0.781	-1.25	-0.717	0.15	1.064	-0.008	0.356	-0.194	-1.261	0.839	-1.029	-1.186	-0.753	-0.012	-0.255	-1.046	0.448	-0.678	0.614	0.262	0.063	0.357	0.175	-0.066	-0.952	0.53	0.138	-0.374	1.06	0.546	-0.31	0.113	-0.106	0.259	-1.599	-0.053	-0.898	0.55	-1.019	-0.134	0.437	0.405	-0.221	-0.113	0.74	0.226	0.37	1.428	-0.733	-0.544	-0.021	-0.116	-0.355	-0.453	1.099	-0.848	0.268	-0.194	-0.758	0.535	0.805	-0.09	0.278	0.236	0.995	0.511	1.041	0.855	-0.463	-0.819	-0.142	0.117	0.629	-0.369	-0.908	0.121	-0.837	0.508	-0.133	-0.832	0.028	0.41	0.734	-0.779	0.843	-0.115	0.209	-0.872	0.352	-0.669	0.486	0.748	0.077	0.617	-0.253	-0.202	0.843	-1.227	-0.887	-0.744	0.176	-0.647	-1.075	0.026	1.15	0.258	-0.968	1.025	-0.037	0.281	-0.034	-0.824	-0.302	0.106	0.589	-0.448	-0.064	0.476	0.9	0.73	-0.584	-0.004	0.581	-0.468	0.895	-0.235	0.795	-1.09	-0.204	0.366	-0.673	-0.017	-0.307	-1.563	-0.04	-0.865	-1.218	0.102	-0.715	0.211	0.338	-1.685	-0.257	0.845	-0.363	-0.044	1.025	0.31	-0.651	0.101	0.452	0.634	-0.957	0.405	0.449	-0.336	0.116	0.212	-2.109	0.183	0.55	-0.028	-0.071	-0.964	-0.516	0.701	0.059	0.434	0.344	0.005	0.742	-0.224	-0.166	0.896	0.022	1.246	0.369	0.58	-0.764	1.221	-0.098	-1.002	0.63	-0.053	0.509	0.017	-0.389	-0.691	-0.846	0.095	-0.16	-0.958	-0.156	0.014	-0.157	1.672	-1.343	0.396	1.191	-0.597	0.122	-0.395	0.643	-0.52	0.162	-0.631	0.556	-0.143	-0.098	-0.042	0.162	-0.253	0.021
CAMTA1	gene	1	25.596	4.057	-4.524	-2.105	-0.272	3.477	0.996	-2.843	2.123	-0.066	0.559	1.231	0.412	1.671	0.066	-2.256	0.595	0.806	-2.384	5.624	1.044	1.872	-0.689	1.175	-2.446	-1.961	4.337	0.749	-1.382	-0.742	-0.543	1.363	-0.757	1.633	1.627	-3.97	-1.384	2.478	-1.345	-0.751	-2.79	2.116	0.119	-0.075	0.424	0.108	0.227	-2.625	0.562	0.718	0.23	0.808	-1.535	-1.179	0.224	-2.046	-0.74	2.473	1.249	-1.098	-0.341	1.401	-0.663	-0.365	2.769	-0.647	1.445	-1.502	-0.629	0.168	0.513	2.471	-2.099	1.864	0.062	0.269	-1.397	1.742	1.614	1.314	1.959	-1.231	-0.644	-0.443	0.643	-0.977	1.077	1.347	-0.212	1.347	-0.557	-0.415	-2.128	0.292	-1.324	-0.635	1.588	0.191	0.854	0.064	1.491	0.387	0.219	-0.65	-1.482	2.354	-0.331	0.828	1.234	1.319	-0.374	-1.772	-0.352	-0.343	1.999	2.394	-1.308	-1.2	0.714	1.342	0.098	-0.846	0.074	0.714	-1.039	-0.935	2.785	1.057	0.978	0.547	-2.066	0.578	1.817	1.165	-1.643	-1.398	-0.187	-0.348	-1.491	0.715	-0.181	0.361	-0.072	-2.338	-0.213	0.634	0.157	-1.071	-0.661	2.747	1.85	-1.619	-0.953	0.672	0.272	-1.096	-0.987	0.11	-0.174	0.185	1.022	1.086	1.346	-1.492	1.309	-0.646	-0.329	-1.355	-0.565	-0.637	-0.723	-0.766	0.778	1.976	-0.189	-1.18	-0.958	2.374	-1.709	-0.412	-0.48	2.06	-1.144	0.041	0.796	-0.072	1.334	0.172	0.593	-0.117	1.038	-1.782	-0.857	0.024	-0.712	-3.152	1.927	2.142	0.712	0.695	-0.256	0.458	-1.488	0.272	1.856	-1.161	-0.925	1.57	0.495	0.153	-0.914	0.192	-0.431	0.03	-0.058	-0.067	-0.479	1.72	2.037	0.914	0.748	1.141	3.296	0.23	0.482	-1.397	-0.448	-1.037	-2.198	-0.028	-0.301	1.935	-1.058	-1.729	-1.26	-0.828	-0.155	-1.566	0.02	0.894	2.147	-1.978	-1.071	1.493	-1.86	1.903	1.374	0.127	0.085	2.108	0.789	-1.191	-0.25	0.15	-0.049	-0.82
HAGH	PPI	1	4.292	-0.76	-0.31	-0.063	0.278	-0.614	-0.248	-0.58	0.337	-1.147	-0.103	0.011	0.992	-0.351	-0.207	0.417	0.228	-0.299	-0.187	-0.042	0.038	-0.352	0.148	-0.467	-0.398	1.107	-0.23	-0.433	0.17	0.385	-0.053	0.103	0.026	-0.201	0.684	0.184	-0.104	0.171	0.242	0.136	0.985	-0.237	0.274	0.246	-0.85	0.054	-0.398	0.051	-0.259	-0.138	-0.362	-0.132	0.937	-0.022	-0.176	-0.489	0.02	-0.041	-0.595	-0.194	0.087	0.127	0.146	-0.094	-0.818	-0.732	-0.18	0.171	0.649	0.105	-0.312	-0.136	0.141	-0.074	-0.179	0.142	0.028	0.16	0.367	0.11	-0.213	0.02	-0.228	-0.065	-0.688	0.749	-0.013	0.415	0.144	0.5	-0.884	-0.08	-0.34	-0.012	-0.024	0.484	1	0.413	0.159	-0.011	-0.5	-0.481	-0.388	-0.618	0.557	0.085	0.091	-0.108	0.624	0.143	0.017	-0.382	0.148	0.177	-0.052	0.327	0.416	-0.331	-0.212	-0.421	0.525	-0.243	0.247	0.665	-0.155	0.39	-0.926	-0.915	0.194	0.319	0.409	-0.244	-0.369	0.404	0.034	0.398	-0.069	-0.271	-0.117	0.04	0.734	-0.534	0.278	-0.22	-0.826	0.22	-0.191	0.314	0.657	-0.506	0.299	-0.05	-0.248	0.267	-0.519	0.09	-0.383	0.219	-0.862	0.104	0.127	0.276	0.109	0.644	-0.17	0.014	-0.425	-0.444	-0.101	0.113	0.155	-0.251	-0.121	0.13	0.399	-0.292	-0.488	-0.271	-0.041	-0.294	0.803	0.16	0.136	0.213	-0.035	0.368	-0.273	0.317	-0.526	0.337	0.514	-0.286	-0.354	0.466	-0.169	0.406	-0.62	0.059	0.138	-0.043	0.615	-0.166	0.119	-0.344	0.018	-0.055	-0.495	-0.33	0.375	-0.166	0.089	0.502	-0.011	0.032	-0.317	-0.405	-0.034	-0.023	0.336	0.197	0.632	-0.095	-0.238	-0.119	0.695	-0.168	0.373	0.028	-0.039	0.403	0.015	-0.633	0.756	-0.204	0.403	-0.439	-0.154	-0.055	0.229	0.06	-0.289	-0.006	-0.296	0.503	-0.555	-0.356	0.225	0.081	0.467	-0.426	-0.394	0.492	-0.23	0.22	-0.136	-0.056
RPAP3	PPI	1	9.721	-1.926	-2.697	0.725	-1.446	-1.932	0.135	2.926	0.154	1.438	0.226	0.684	-1.371	1.731	0.027	0.05	1	-1.133	0.08	0.671	1.015	0.471	-1.852	-1.066	-0.496	1.202	-0.808	-1.077	0.014	0.518	-0.001	0.15	0.403	-0.873	-0.079	-0.43	-0.421	-0.618	-0.371	0.736	0.269	-0.177	-0.398	-0.314	0.032	-0.334	0.152	0.417	-0.84	-0.011	0.978	0.44	0.271	0.64	0.892	-0.727	0.327	0.995	0.26	0.184	0.266	0.265	-0.296	-0.047	0.117	-1.065	0.108	-0.217	-0.433	-0.755	0.764	-0.067	-0.195	-0.229	0.473	0.289	-0.72	-0.365	0.282	0.806	0.488	-0.297	0.671	-0.199	-0.44	-0.375	0.083	0.448	-0.039	-0.674	0.039	-0.562	0.997	0.525	-0.842	0.641	-0.123	0.42	-0.065	-0.498	0.276	1.256	0.252	-0.91	0.233	-1.461	0.724	0.426	-1.277	0.628	-0.162	1.312	-0.011	-0.767	1.417	-0.22	-0.216	-0.076	-0.073	-0.357	0.64	-0.016	-0.512	-0.093	-0.14	-0.218	0.804	0.185	-0.043	-0.396	-0.43	-0.56	-0.112	-0.161	0.726	0.345	-0.223	-0.613	-0.426	0.192	0.072	0.112	0.44	0.402	0.689	-0.728	0.359	-0.144	-0.316	0.439	-0.516	-0.208	0.062	-0.603	0.088	0.336	1.066	0.969	-1.019	0.411	0.383	0.757	-0.443	0.426	0.571	0.153	0.568	-0.219	0.539	-0.246	0.103	0.56	0.858	-0.184	0.544	0.321	-0.236	-0.716	1.119	-0.212	-0.534	0.495	-0.242	-0.734	0.355	-1.614	0.401	-0.996	0.329	1.284	-0.388	-0.413	0.595	-0.206	-0.465	-0.944	-0.619	-0.416	-0.88	-0.107	0.076	-0.71	0.076	0.214	0.823	0.012	0.04	0.373	0.09	-0.297	-1.067	0.481	0.927	0.291	-0.205	-0.076	-0.794	0.925	-0.973	-0.805	-0.198	-0.368	-1.203	-0.185	-0.839	0.326	0.241	-1.102	0.857	0.571	0.522	0.147	0.297	0.175	-0.256	-0.735	0.21	-0.604	0.575	-0.052	0.279	-0.605	-0.451	-0.103	0.254	0.381	-0.079	-0.006	0.042	-0.26	0.788	-1.4	-0.115	0.976	0.529	-0.656
STUB1	PPI	1	4.048	-1.344	-1.425	-0.171	0.049	-0.49	-0.248	0.868	-0.983	0.053	-0.349	-0.295	0.174	-0.204	0.185	0.054	0.763	-0.244	-0.335	1.192	0.44	0.347	0.155	-1.202	-0.138	0.812	0.318	-0.595	0.003	1.07	0.078	-0.069	-0.353	-0.105	0.456	-0.253	0.708	0.262	-0.812	0.047	0.099	-0.298	0.361	0.718	0.401	0.211	-0.05	-0.572	0.13	0.233	-0.263	0.046	0.398	-0.659	0.013	0.479	-0.344	-0.069	0.039	0.303	0.797	-0.168	0.286	0.48	0.336	-0.416	0.77	-0.534	-0.411	1.217	-0.063	0.055	0.342	0.696	0.751	-0.571	-0.012	-0.248	0.089	-0.032	0.984	0.495	0.16	0.018	0.121	-0.453	0.385	0.136	0.377	-0.159	0.52	0.12	0.022	0.314	0.287	0.073	-0.887	0.169	-0.218	0.092	-0.28	0.055	-0.242	-0.036	-0.251	-0.538	-0.039	0.023	-0.111	0.256	0.121	0.308	-0.269	-0.3	-0.332	0.062	-0.283	-0.51	0.562	0.162	-0.335	-0.456	-0.098	-0.559	0.059	-0.24	-0.326	0.242	0.094	0.097	0.09	-0.049	0.061	-0.422	0.122	-0.566	-0.13	-0.543	-0.601	-0.198	-0.085	-0.094	0.063	0.033	0.015	-0.093	-0.033	-0.106	-0.121	0.588	0.131	0.415	-0.689	0.325	0.346	0.144	-0.419	-0.33	0.1	0.103	-0.449	0.366	0.11	-0.064	0.23	-0.282	0.197	-0.039	0.052	0.554	-0.388	0.654	0.252	-0.437	0.171	0.153	0.209	0.024	-0.324	0.019	0.193	0.955	0.263	-0.341	0.417	-0.012	-0.429	0.349	-0.16	0.097	-0.035	-0.341	-0.307	-0.239	-0.26	0.414	-0.352	-0.191	0.27	0.148	0.127	-0.099	-0.186	-0.601	-0.19	-0.509	0.085	0.277	0.064	-0.091	-0.191	-0.322	0.083	-0.158	-0.296	-0.367	0.294	0.153	-0.027	0.467	-0.153	-0.434	-0.24	-0.498	-0.599	-0.141	-0.417	0.433	0.044	0.229	0.14	0.059	0.346	0.097	0.263	-0.253	0.221	-0.454	0.514	0.267	0.112	0.031	-0.102	0.08	0.034	0.005	-0.064	0.257	0.86	-0.069	0.155	-0.189	0.67	0.208	0.162	0.238
UGT2B10	target	1	6.251	-0.587	-1.641	-0.007	-0.098	-0.254	-0.028	0.591	2.19	-1.306	0.744	0.586	-0.574	1.305	0.104	0.538	0.226	0.222	-0.48	-0.195	0.457	-1.061	-0.507	0.509	0.548	0.777	0.646	-0.793	-0.393	0.619	-0.335	-0.324	0.118	-0.131	0.265	1.106	-0.76	-0.088	0.108	-0.138	-0.131	-0.235	-0.147	-0.152	0.023	0.022	-0.624	-0.662	-0.024	-0.198	-0.613	0.665	0.804	0.048	-0.04	-1.403	-0.265	-0.22	-0.604	0.479	-1.296	0.102	-0.067	-0.509	0.761	0.123	-0.169	-0.516	-0.842	0.117	0.493	0.142	1.593	0.304	0.326	-0.575	-1.133	-0.06	-0.429	-0.687	0.388	0.888	-0.565	0.227	0.378	0.608	0.551	-0.231	-0.863	0.483	-0.514	0.156	0.697	1.166	0.226	-0.466	-0.237	0.886	-0.366	0.257	-0.846	0.877	0.316	0.827	-0.052	0.427	0.112	-0.466	0.385	-0.901	-1.862	0.306	0.62	1.252	1.21	0.611	1.411	-1.87	-0.364	0.014	0.078	-0.17	0.006	-0.317	-1.248	-0.571	0.053	0.651	0.564	0.488	-0.479	-0.256	-0.611	-1.329	0.3	0.756	0.148	0.248	1.064	-0.404	1.208	0.864	0.533	-0.758	0.048	0.346	0.368	-0.215	-0.598	1.263	-0.784	-0.353	-0.823	0.076	1.132	0.565	0.315	-0.414	0.326	-1.741	0.684	0.988	0.79	-0.036	0.742	-0.166	0.767	-1.228	-0.827	0.482	-0.352	-0.263	-0.291	0.981	-0.037	0.317	-0.203	0.759	-1.054	0.065	0.938	-0.298	0.034	-1.948	-1.817	-1.922	0.859	-0.546	-0.589	-0.761	0.372	-0.939	1.088	-0.564	-0.499	-0.187	-1.51	-1.296	-0.443	-0.23	-0.503	-0.26	-0.181	0.424	-0.609	0.116	0.003	-0.58	-0.278	-0.957	-1.279	0.056	-1.572	-0.762	-0.855	0.856	0.16	-0.777	-0.897	0.445	-0.47	-0.396	0.391	0.183	1.969	-1.193	-1.583	-1.53	-1.027	-1.291	0.088	-0.81	0	-0.304	-0.669	0.334	1.872	-0.306	-1.211	-1.196	-1.317	-0.458	-0.297	0.689	-0.443	0.539	0.035	0.039	0.063	-0.814	-0.24	-0.85	-0.528	-0.885	-0.737	1.139
PARP15	target	1	9.017	-0.349	-0.567	-0.483	0.291	0.378	0.107	-1.377	1.319	-0.952	-0.039	-0.017	-1.031	0.601	1.011	0.398	0.73	-0.628	-0.134	0.541	0.055	-0.164	-0.011	-0.53	0.989	1.24	0.697	-0.955	1.106	-0.31	-0.379	-1.398	0.031	0.112	-0.439	-0.234	-0.143	0.123	0.245	-0.265	1.057	0.368	0.058	-0.69	0.555	-0.582	-0.777	1.044	-0.257	-0.387	-0.054	0.297	-0.179	-0.637	-0.351	0.079	0.362	0.421	1.046	-0.042	0.423	-0.513	0.047	0.862	0.628	-0.433	1.118	-0.844	-0.536	0.079	-0.075	0.195	0.088	-0.916	-0.051	0.171	-0.563	-0.035	-0.613	-1.44	0.282	-0.139	-0.634	0.185	0.344	-0.056	-0.316	-0.194	0.368	-0.156	-0.397	0.117	0.529	-0.5	0.056	-0.215	0.613	-0.463	0.399	0.242	-0.031	0.004	0.289	0.466	-1.164	-0.021	-0.083	0.239	0.207	-0.278	-0.21	-0.249	-0.47	1.017	0.273	0.597	0.602	-0.244	-0.948	-0.885	0.543	0.294	-0.151	-0.345	-0.057	-0.51	0.26	-0.723	-1.075	-0.664	-0.53	0.283	-0.764	0.178	-0.49	-0.631	-0.806	0.259	-0.424	-1.384	0.868	-0.294	0.167	0.034	0.073	0.428	0.736	-0.129	0.097	-0.46	-0.587	-0.344	-0.146	-0.41	0.25	-0.206	-0.068	-0.493	0.162	0.105	-0.631	-0.682	-0.176	0.447	-0.695	0.304	0.331	0.567	0.305	0.483	-0.06	0.1	0.508	0.301	1.332	-0.092	-1.028	-0.75	-0.104	0.044	1.129	0.04	-0.087	0.031	1.271	-0.068	-0.499	-0.278	0.388	0.269	0.641	-0.136	-0.349	0.354	-0.545	-0.601	-0.554	-0.514	-0.191	-0.499	-0.189	0.568	0.002	-0.578	-1.039	-0.571	-0.275	-0.218	0.274	-0.537	0.529	-0.092	-0.961	0.425	-0.159	-0.363	-0.322	0.588	-0.409	-0.026	-0.202	1.097	-0.677	-0.179	-0.82	0.425	0.52	0.35	0.037	-0.327	-0.468	-0.939	0.197	0.512	-0.271	0.057	-0.42	1.2	0.066	0.988	0.437	0.393	-0.155	-0.526	-0.199	-1.123	0.094	0.337	0.258	-0.634	0.111	0.089	0.891	0.243	1.052	0.574
S100A8	target	1	1.125	-0.562	-0.408	0.143	-0.131	-0.372	0.12	0.605	0.217	0.08	-0.021	0.122	-0.2	0.334	-0.12	0.091	0.016	-0.493	0.197	0.232	0.165	0.031	-0.313	-0.072	0.083	0.284	-0.29	-0.021	0.07	0.049	0.119	-0.165	-0.054	-0.265	-0.038	0.257	-0.217	-0.02	0.116	0.146	0.094	-0.031	-0.115	-0.123	0.156	-0.09	-0.187	-0.227	-0.048	-0.319	-0.02	0.309	0.184	0.009	-0.025	-0.071	-0.093	0.01	0.1	0.092	-0.12	-0.096	0.07	0.067	-0.001	0.27	0.19	-0.074	-0.053	-0.238	0.245	-0.119	0.009	-0.305	0.092	-0.199	0.103	0.155	-0.121	0.141	-0.059	-0.005	-0.024	-0.031	0.05	-0.205	-0.137	0.261	0.143	0.003	-0.19	-0.051	-0.333	0.03	-0.262	-0.115	-0.053	-0.042	0.065	0.183	-0.185	-0.055	0.184	-0.001	-0.16	0.304	-0.106	-0.049	0.216	0.019	0.114	-0.047	-0.157	-0.051	-0.158	0.094	0.157	-0.118	0.117	0.213	0.205	0.009	0.175	-0.062	-0.156	0.272	-0.054	0.122	0.015	0.017	0.008	-0.223	0.126	-0.276	0.278	0.155	-0.175	0.134	0.107	-0.11	0.01	-0.03	-0.023	-0.037	0.213	0.051	0.141	0.062	-0.145	0.001	-0.053	0.064	-0.11	0.221	0.206	0.014	0.138	0.152	-0.067	-0.06	-0.051	-0.301	-0.123	-0.021	0.157	0.082	-0.104	0.222	0.019	0.136	0.029	0.231	-0.005	0.28	-0.063	0.019	-0.132	0.104	-0.024	-0.022	-0.095	0.149	0.127	0.18	-0.068	-0.047	0.236	0.208	-0.067	0.005	-0.262	-0.173	0.017	0.064	-0.077	0.158	-0.065	0.268	-0.092	-0.076	0.37	0.138	-0.12	-0.048	0.106	-0.086	0.192	-0.077	-0.04	-0.03	-0.073	-0.151	0.343	-0.014	0.18	-0.046	-0.237	0.303	-0.077	0.214	-0.064	0.118	0.281	-0.009	0.216	0.108	0.078	0.118	-0.175	-0.354	-0.04	-0.171	-0.1	0.128	-0.053	-0.161	-0.247	-0.072	-0.038	0.095	-0.288	0.043	-0.327	-0.158	-0.024	-0.02	-0.341	-0.149	0.055	0.051	-0.032	-0.118	-0.117	0.06	0.066	0.041
FAM53C	PPI	1	7	0.365	-1.47	-1.954	0.822	1.64	-0.189	-2.401	-2.96	0.301	0.156	0.376	0.114	-0.08	1.868	-0.533	-1.259	0.212	-0.189	0.833	0.703	0.154	1.101	1.354	-3.497	-1.08	0.415	0.906	-1.104	-0.98	-0.173	0.369	-0.855	1.493	-0.363	1.487	-0.396	0.045	-0.825	0.048	-0.625	-0.033	0.135	0.303	0.487	-0.179	-1.064	-1.02	0.062	0.114	0.985	0.741	-0.162	0.217	-0.973	-0.176	0.106	0.733	-0.134	0	0.835	0.128	-0.64	-0.716	0.14	0.035	-0.286	-0.304	-1.117	0.235	-0.71	0.214	0.175	0.702	-1.429	0.321	0.075	-0.318	-0.347	0.44	-0.187	0.58	0.149	-0.248	0.123	0.077	-0.295	-0.286	0.286	-0.39	1.254	-0.018	0.039	-0.117	-0.395	0.412	0.503	-0.711	0.431	-0.149	0.304	0.661	0.164	0.065	0.025	0.126	-0.111	0.476	0.738	0.695	0.613	-0.709	0.85	0.458	0.358	-0.069	0.447	0.301	-0.017	-0.374	-0.011	0.803	-0.092	0.525	0.283	-0.059	0.328	0.074	0.664	-0.303	0.148	-0.358	-0.153	0.087	0.978	0.329	-0.407	0.5	-0.388	0.256	-0.303	-0.148	-0.175	-0.346	0.041	-0.131	-0.001	-0.027	0.059	0.985	0.207	0.318	-0.053	0.115	0.413	-1.004	-0.341	-0.258	0.081	-0.227	-0.002	0.463	-0.731	0.72	-0.48	-0.224	0.081	0.833	-0.674	0.482	0.58	-0.786	-0.105	-0.133	-0.362	0.413	0.289	-0.223	-0.504	0.379	0.258	0.768	0.516	-0.088	0.551	-0.163	0.422	-1.208	-0.255	0.071	0.367	0.221	0.682	0.105	-0.268	-0.38	0.466	0.073	0.007	-0.158	-0.601	0.577	-0.735	0.505	-0.064	1.012	0.062	0.081	0.65	-0.607	-0.156	0.143	-0.051	0.487	-0.186	0.382	-1.015	0.255	-0.836	0.414	-0.118	0.847	0.546	-0.377	0.667	-0.355	0.127	0.474	-0.487	0.209	-0.251	0.298	0.372	-0.529	0.474	0.082	0.067	-0.423	-0.308	0.291	0.652	0.216	-0.417	0.109	-0.62	-0.076	0.328	-0.331	-0.26	-0.345	0.921	0.746	-0.259	0.309	0.411	0.086
DSG3	PPI	1	14.481	0.855	-1.281	-0.436	0.616	0.033	0.57	-1.077	3.375	-3.602	0.95	-0.897	0.607	-0.095	0.976	1.414	-2.159	0.886	0.84	0.804	0.068	-0.096	-0.589	-0.655	1.089	0.376	0.335	-0.606	1.436	-1.804	1.367	-0.001	3.816	-3.432	-0.935	-3.374	0.898	-0.747	0.904	-1.013	-1.272	-1.492	-2.562	0.035	-0.308	-2.032	0.312	-0.534	0.512	-1.438	0.577	0.992	0.588	1.742	1.045	0.236	0.408	0.466	-1.018	2.193	0.102	0.682	0.948	-1.48	0.128	0.255	0.662	-0.463	1.097	1.443	-1.228	-0.9	-0.159	0.627	0.711	0.117	0.995	-0.761	-1.824	-0.009	-0.758	-0.183	-0.622	-1.703	0.451	1.871	0.709	-1.007	-0.353	0.752	0.95	-0.418	-0.111	0.669	1.143	1.635	-0.519	0.257	0.704	0.14	-0.601	0.416	0.407	0.229	1.029	-1.861	-0.181	-0.452	-0.031	1.438	0.295	-0.871	-0.127	-1.547	-1.104	-0.312	-1.839	-0.78	0.297	-1.056	0.08	0.814	-0.234	0.309	0.353	-1.768	0.141	-0.802	-1.506	0.425	-0.55	-0.388	-0.067	-0.743	0.319	-0.282	0.288	0.129	0.103	-1.015	-0.382	-0.128	-1.01	0.64	-0.216	-0.567	-0.092	0.141	0.056	0.498	0.746	0.527	0.968	0.742	0.217	1.004	-0.807	0.321	0.285	0.234	-0.266	-0.312	0.193	-1.529	-0.729	0.51	-1.184	0.199	-1.015	1.483	0.342	-0.636	-0.276	0.853	-0.223	-0.817	0.199	-0.028	-0.658	-0.582	0.85	-1.922	-0.934	0.251	-0.479	0.766	1.981	0.073	-0.78	0.686	-0.505	-0.07	0.481	-0.965	0.056	0.696	-0.213	0.333	-0.73	0.052	0.617	1.514	-0.304	0.167	0.387	-0.736	0.79	-0.237	0.398	-0.3	-0.867	-0.418	0.089	0.792	-0.669	1.172	-0.25	-1.618	-0.83	-0.041	0.279	-1.744	-0.136	1.465	-0.146	-0.351	-0.207	0.285	0.155	-0.208	0.069	-0.374	-0.509	0.518	1.192	-0.821	0.498	-1.578	-1.094	0.768	-1.145	-1.934	0.852	0.369	-1.321	0.2	0.023	0.422	1.9	0.205	0.2	0.155	-0.956	-0.211	0.533	-0.316
PCBP2	PPI	1	5.554	1.315	0.105	-0.111	0.304	0.779	0.447	-0.189	0.501	0.251	0.514	0.487	0.291	0.611	0.4	-0.211	0.279	-0.677	0.537	0.688	-0.653	0.812	-0.545	1.027	1.077	-0.177	0.464	-0.186	1.454	0.174	-0.731	-0.775	0.039	-0.205	-0.176	-0.321	-0.013	0.162	-0.017	-0.533	-0.437	0.555	-0.427	-0.28	-0.03	-0.343	0.858	-0.902	-0.174	0.091	-0.353	0.724	0.278	-0.416	-0.265	0.903	-0.739	0.417	0.173	0.383	0.211	-0.051	0.064	0.104	0.014	-0.438	-0.095	0.732	0.657	0.782	-0.715	-0.924	-0.593	0.135	0.457	0.153	-0.206	0.012	-0.356	-0.247	0.334	0.731	-0.168	-0.996	0.244	0.597	0.484	-0.409	0.519	0.508	0.79	0.498	-0.042	0.331	0.198	0.086	0.253	-0.093	0.722	0.232	-0.19	0.134	-0.629	0.497	-0.055	-0.377	0.26	0.058	-0.264	-0.439	0.301	0.393	-0.14	-0.332	-0.34	-0.358	-0.148	-0.367	0.461	0.159	-0.108	0.13	-0.264	-0.472	-0.172	-0.197	0.351	-0.09	0.752	0.147	-1.054	0.514	0.374	0.384	0.073	0.059	0.123	-0.013	-0.022	0.466	-0.974	-0.431	0.106	0.201	-0.111	-0.424	-0.159	0.016	-0.714	0.143	-0.105	0.453	0.619	0.394	-0.284	-0.018	0.05	0.207	-0.735	0.208	-0.165	0.017	-0.601	-0.546	0.116	-0.077	0.115	-0.029	-0.698	-0.244	-0.057	0.329	0.282	-0.046	0.336	0.321	0.011	0.734	0.063	0.411	-0.157	0.204	-0.618	0.736	0.679	0.239	0.974	-0.489	-0.201	-0.03	-0.148	-0.171	0.353	0.213	0.333	0.246	0.018	-0.018	0.736	0.475	-0.322	0.58	-0.364	0.166	0.404	0.104	0.345	0.179	0.152	-0.465	-0.573	0.344	0.607	-0.212	0.18	0.254	0.228	-0.016	0.357	0.714	-0.145	-0.148	0.002	0.074	0.589	-0.715	0.916	0.249	0.017	0.089	-0.015	0.519	-0.252	-0.295	-0.164	-0.148	0.911	-0.298	-0.106	0.479	0.22	-0.06	0.514	0.028	-0.585	0.187	-0.27	0.022	-0.579	0.357	-0.115	0.97	0.413	-0.446	-0.332	-0.202
RPP21	PPI	1	2.31	-0.085	-0.528	-0.671	0.426	0.117	-0.22	-0.397	0.003	-0.316	0.092	-0.346	-0.089	-0.38	0.177	-0.39	0.18	0.214	0.12	-0.355	-0.454	0.205	0.109	0.324	-0.116	-0.78	0.39	-0.17	-0.038	0.66	-0.681	-0.135	-0.135	0.234	0.009	-0.348	0.05	0.068	-0.257	0.428	0.184	0.277	0.03	-0.03	-0.729	0.369	-0.088	0.312	-0.071	-0.08	0.098	-0.145	-0.092	0.218	0.106	0.294	0.205	0.001	-0.004	-0.291	0.165	-0.378	-0.294	-0.161	0.066	-0.077	0.353	-0.66	0.169	-0.249	-0.244	0.428	-0.081	0.005	0.106	-0.239	-0.217	0.212	0.289	0.06	-0.304	-0.063	0.187	0.034	0.052	-0.412	0.164	0.111	0.332	-0.003	0.27	-0.196	-0.087	-0.187	0.147	0.006	-0.066	0.403	-0.099	-0.366	0.409	0.243	-0.125	-0.175	-0.389	0.095	-0.103	0.216	0.125	0.046	-0.384	0.162	0.467	0.021	0.217	0.032	-0.368	-0.278	0.408	0.472	-0.267	0.261	0.023	0.302	-0.183	-0.034	-0.095	-0.27	-0.811	0.026	0.111	-0.061	-0.198	-0.121	-0.245	-0.06	0.1	-0.06	0.375	0.015	-0.42	0.101	-0.243	-0.802	-0.311	-0.625	0.211	-0.146	0.325	-0.026	0.257	0.264	0.002	-0.25	0.262	0.29	0.151	-0.291	0.01	0.051	0.242	-0.484	0.157	-0.371	-0.078	-0.325	0.203	-0.527	0.262	0.148	0.212	0.055	-0.064	-0.187	-0.235	0.068	-0.089	0.444	-0.095	-0.219	0.167	0.01	-0.083	0.168	-0.185	-0.046	0.225	-0.273	-0.118	0.623	-0.057	-0.086	0.198	0.208	-0.212	0.144	0.138	0.142	0.198	0.506	-0.252	-0.326	-0.367	-0.138	0.121	0.204	0.083	0.417	0.002	-0.4	-0.063	-0.188	-0.406	0.171	0.24	-0.022	0.667	0.031	-0.112	-0.173	-0.052	-0.111	-0.12	-0.266	0.088	0.607	-0.195	-0.339	0.137	0.002	-0.246	-0.099	0.258	0.198	-0.062	-0.221	-0.001	-0.089	-0.086	0.232	-0.138	0.213	0.241	-0.029	-0.127	0.257	0.129	0.283	-0.327	0.131	0.36	0.023	-0.29	0.04	-0.473	-0.583
PRDM4	PPI	1	11.333	0.579	-1.842	-1.337	1.982	1.176	1.047	-1.494	0.3	2.064	1.732	-0.756	-1.41	0.318	2.253	0.737	-2.558	0.253	0.589	-1.493	0.143	0.069	-0.115	1.006	0.948	-1.745	0.677	1.69	-0.912	-0.653	-1.473	0.066	0.142	2.98	2.155	0.11	1.248	0.362	-0.001	-1.172	0.349	-1.548	1.164	-1.041	0.662	-0.842	-1.643	0.126	0.124	0.268	0.603	0.124	-0.915	-0.885	-0.489	-0.583	-1.469	0.685	0.577	0.375	0.522	0.023	-1.355	0.63	0.465	-0.642	0.293	1.449	-0.298	0.992	-1.119	0.382	0.262	-0.438	0.673	0.452	-0.694	-0.137	-0.777	0.818	0.335	-0.797	0.08	0.676	0.464	-0.327	0.13	-0.114	-0.968	-0.534	0.179	-0.263	-0.52	-0.257	-0.622	-0.481	1.381	-0.213	0.672	-0.604	0.646	-0.403	2.854	-1.376	-0.813	1.015	-0.156	1.887	-0.936	-0.246	-0.237	0.419	-0.243	-0.542	-1.344	0.12	0.584	0.687	0.469	-0.754	0.028	-1.125	-0.648	0.303	0.706	0.017	0.421	0.676	0.01	1.338	-1.232	-1.35	0.806	0.975	0.748	-0.638	0.109	-0.547	0.456	-0.625	-0.166	-0.442	0.332	1.268	0.151	0.624	-0.462	1.294	-0.123	-1.297	0.814	-0.991	0.11	1.198	-1.316	-1.276	1.451	0.431	-1.113	-0.093	-0.738	-0.029	0.033	-0.308	0.209	0.093	0.555	0.183	-0.292	-0.678	-0.532	-0.235	-0.669	0.336	-0.339	-0.112	-0.296	-1.103	-1.098	0.723	0.766	-0.586	-0.188	-1.139	-1.257	0.089	-0.314	0.084	-0.872	-1.384	-0.376	0.453	-0.099	0.289	-0.509	-0.047	0.32	1.064	-0.821	-0.316	0.061	0.803	-0.93	-0.631	-0.181	0.541	-0.119	-0.395	-0.593	-0.379	0.074	-0.114	-0.346	-0.068	0.14	0.011	0.268	-0.419	-0.369	0.148	0.84	0.635	0.332	0.933	-0.653	-0.542	-0.394	-0.387	-0.753	0.753	-0.041	0.44	-0.854	1.036	0.015	-0.339	-1.157	0.1	-0.264	-0.836	0.28	0.771	0.054	0.887	0.25	0.081	-0.442	-0.766	0.289	0.398	0.755	-0.241	0.885	-0.486	-0.681	0.061
TRIM28	PPI	1	14.153	0.08	0.048	-4.724	1.128	1.19	-0.399	-2.857	-3.562	-3.345	0	0.945	0.98	-1.92	0.254	-0.639	2.603	0.153	-3.582	3.594	1.356	1.516	-5.561	-4.703	1.155	-0.333	0.57	0.017	-0.501	-3.069	1.784	0.063	-2.176	0.364	-0.245	0.405	0.558	-0.407	1	-0.723	0.104	-0.245	0.539	1.819	0.428	-0.296	-0.885	0.043	-0.268	-1.621	-0.896	-0.922	-1.246	2.435	0.666	2.171	0.792	0.255	0.492	0.801	-0.088	0.705	0.034	0.254	-0.766	1.236	-1.204	-1.017	-1.36	1.962	0.431	1.225	-0.283	-1.111	-0.226	0.533	0.251	-0.469	0.418	0.506	-0.96	0.743	-0.098	-1.163	-0.307	0.28	0.627	-1.691	-0.772	-0.542	0.152	1.293	-0.088	-0.631	0.474	0.634	1.85	1.58	0.711	1.35	-0.809	0.721	-1.064	-0.091	0.303	-0.609	-1.381	0.61	0.459	0.122	0.951	0.611	0.074	-0.075	0.068	-0.154	3.267	0.057	2.105	0.276	0.795	-0.04	-0.25	-1.6	-2.119	-0.556	1.48	-1.36	0.766	0.086	0.789	0.593	0.623	-1.115	0.878	-2.75	0.76	0.373	1.331	-0.25	0.126	0.256	-0.296	-0.246	-0.424	-0.591	1.517	-0.243	-0.621	0.978	1.003	-0.076	1.107	0.138	-0.078	-0.212	0.255	0.241	0.546	-1.403	-0.869	0.534	-0.99	-1.456	-0.297	0.59	-0.678	0.348	-0.54	-0.147	-0.084	-0.856	-0.096	-0.104	0.418	1.22	-0.355	0.201	0.418	0.038	-0.443	-1.052	-0.152	-0.052	0.906	0.451	1.464	-0.258	-0.133	0	-0.199	-0.309	-0.289	-1.095	1.608	-0.046	0.894	0.883	1.46	-1.056	1.169	0.308	-0.687	2.072	-1.416	1.685	0.268	0.574	-0.186	0.593	0.04	-0.02	0.865	-0.668	-2.519	0.884	-1.007	0.55	-0.613	0.175	1.955	0.211	-0.47	0.235	-0.591	0.255	0.189	0.37	-0.479	-0.511	0.829	0.788	-1.718	-0.171	0.348	-0.741	-0.132	0.039	-1.408	-0.519	-0.299	0.18	0.948	-1.441	-0.545	0.13	-0.114	-0.907	-0.344	0.778	0.214	0.522	0.191	-0.923	-0.45	1.1
MIEF2	PPI	1	8.649	-1.569	-2.875	-2.904	0.295	-1.764	-0.723	-1.862	-0.591	-2.553	-0.31	0.205	1.679	-2.966	-0.527	-1.12	0.028	-0.242	-0.865	-2.336	-0.388	-1.563	0.662	0.307	-0.526	-1.726	-1.203	0.738	0.348	0.8	0.626	1	0.903	-1.29	-0.459	-0.802	0.633	-0.939	0.187	-0.247	0.516	-0.355	-0.635	-0.025	-1.109	-0.593	-0.001	0.946	-0.432	0.049	-0.142	0.134	0.539	-0.812	0.417	0.715	-0.868	0.796	-0.104	0.548	-0.373	-0.043	0.858	-0.635	0.866	-0.075	-0.233	-1.17	-0.338	0.176	0.152	-0.186	0.318	1.112	0.933	-0.562	0.339	-0.421	-2.036	1.101	0.383	0.406	-1.741	-0.43	-0.894	-1.081	-0.479	0.508	0.153	-0.504	0.32	0.852	-0.438	0.102	0.107	-1.065	-0.191	-0.577	-0.481	-0.273	0.009	-0.872	0.879	-0.165	0.765	-0.51	0.254	-0.452	0.285	-0.629	-0.869	1.041	-0.402	-1.099	-0.287	-0.114	0.502	-0.131	0.143	1.23	-1.39	0.476	0.091	-0.849	0.89	-1.445	0.654	-0.115	-0.67	0.533	-0.606	1.114	0.476	0.213	0.011	-0.624	-0.712	-0.716	0.479	-0.543	0.441	-0.177	0.094	0.263	-0.415	-0.694	0.402	-0.297	-0.199	0.599	0.286	-0.291	-0.157	0.45	0.047	0.466	0.22	-0.107	-0.389	-0.042	0.449	0.101	-0.036	-0.353	-0.775	-0.407	0.491	0.353	0.29	-0.552	-0.556	-0.645	0.097	-0.172	0.765	0.4	-1.175	0.009	-0.082	0.066	0.303	-0.547	-0.319	0.437	0.229	-0.506	-0.216	0.377	-0.324	-0.108	0.171	-0.054	0.454	-0.328	-0.106	-0.499	-0.42	0.897	-1.86	0.552	0.631	0.156	-0.307	0.172	-0.306	0.535	-0.183	-0.949	-0.159	0.41	-0.165	0.05	0.662	0.585	-0.637	-0.335	0.476	0.021	0.103	0.511	0.509	-0.363	-0.538	-0.14	0.064	0.163	-0.184	-0.379	0.053	-0.109	-0.497	-0.381	-0.004	-0.185	0.058	-0.849	-0.011	0.321	-0.303	0.361	0.527	0.271	0.583	-0.216	0.831	-0.327	-0.709	-0.479	0.169	-0.076	-0.182	0.503	-0.125	-0.503	0.336	0.307
BLOC1S3	PPI	1	4.286	-0.701	-0.152	-1.635	0.253	0.062	-0.822	-1.168	-2.274	-0.343	-0.327	-0.399	1.589	-2.418	1.253	-0.39	0.718	1.066	-1.345	-0.225	-0.133	0.094	-2.132	-1.493	0.312	-0.126	-0.487	-0.075	0.781	0.636	-0.291	0.029	0.258	0.745	0.035	0.135	-0.002	0.259	0.122	1.14	-0.717	0.776	0.411	0.137	-0.54	-0.572	-0.015	1.111	-1.098	-0.309	0.454	-0.54	-0.404	0.494	-0.505	-1.022	0.101	-0.144	0.032	-0.684	-0.058	-0.05	-0.296	0.154	-0.366	-0.726	-0.051	0.516	0.496	-0.142	-0.054	-0.148	-0.243	-0.257	-0.531	0.101	-0.044	-0.804	0.242	0.592	0.338	0.476	-0.507	-0.502	-1.055	-0.249	0.397	-0.023	0.276	-0.464	-0.367	-0.38	0.142	0.437	-0.335	-0.33	0.106	0.291	-0.187	-0.059	0.153	0.161	-0.347	0.283	-0.327	0.625	0.598	-0.16	-0.064	0.118	-0.166	0.205	0.205	-0.428	0.252	-0.261	-0.61	0.282	-0.668	-0.634	-0.808	0.477	0.45	-0.043	0.413	0.175	-0.01	0.91	-0.465	-0.572	0.059	0.986	-0.04	0.806	-0.18	-0.009	0.43	-0.141	-0.238	0.325	0.291	-0.292	0.006	-0.889	0.114	-0.513	0.43	0.607	-0.706	0.135	0.181	-0.155	-0.356	0.787	-0.132	-1.07	-0.825	-0.245	-0.262	-0.177	-0.153	0.62	0.313	-1.061	-0.534	-0.164	0.327	0.66	0.521	-0.454	1.004	-0.276	-0.617	-0.075	-0.766	-0.355	-0.072	0.248	-0.302	0.59	1.047	-0.095	-0.321	0.345	-0.917	-0.054	-0.236	0.278	-0.158	0.367	-0.36	-0.69	0.052	-0.57	0.42	-1.132	-0.223	-0.355	-0.45	0.294	0.225	0.661	0.636	-0.574	0.324	-0.334	0.405	0.247	0.244	0.357	0.092	-0.279	0.509	0.075	0.104	-0.415	-0.2	-0.314	0.247	-0.084	0.183	-0.388	-0.165	0.429	-0.387	0.086	-0.547	0.297	-0.321	-0.027	0.533	0.048	0.628	-0.362	0.374	0.115	0.005	-0.052	-0.811	-0.492	0.254	-0.389	0.379	-0.623	-0.303	-0.085	-0.137	0.543	-0.278	-0.199	0.145	-0.348	-0.13	-0.187	0.139	0.242
C1D	PPI	1	1.86	-0.748	-0.426	0.364	0.018	-0.268	0.03	0.513	0.253	0.175	-0.013	-0.095	-0.321	0.421	0.156	-0.208	0.395	0.07	0.019	0.253	0.138	0.142	-0.359	-0.138	-0.002	0.334	-0.188	-0.323	0.12	0.112	-0.02	-0.149	0.075	-0.458	-0.152	-0.01	-0.362	0.121	0.548	-0.421	0.166	-0.226	0.047	-0.033	-0.001	-0.061	-0.091	-0.336	0.15	0.155	0.15	-0.3	-0.15	0.307	0.166	0.01	0.102	0.244	0.408	0.317	-0.149	0.03	0.393	0.192	-0.112	0.282	-0.063	-0.153	-0.67	-0.322	0.557	0.213	0.198	0.084	0.054	0.041	-0.173	-0.496	-0.554	-0.094	0.073	0.125	0.171	0.102	0.485	-0.261	0.076	0.13	-0.164	0.135	0.152	0.151	0.022	-0.217	0.102	-0.125	-0.035	0.026	0.045	-0.095	-0.395	-0.387	0.153	0.181	-0.269	-0.125	0.137	-0.252	-0.444	-0.094	0.037	0.327	0.073	-0.12	-0.001	-0.176	-0.012	0.242	0.241	0.011	0.016	-0.043	-0.011	0.245	0.155	-0.183	-0.172	0.166	-0.358	-0.055	-0.315	-0.3	-0.169	0.212	-0.105	-0.113	0.275	0.08	0.274	0.045	-0.354	-0.189	-0.282	0.033	-0.202	0.033	-0.141	0.165	0.037	-0.212	0.135	-0.027	0.05	0.075	0.158	-0.137	0.068	0.076	0.396	0.057	-0.15	-0.262	-0.35	0.004	-0.335	-0.138	0.133	0.225	-0.063	0.206	-0.002	-0.168	-0.184	-0.027	0.232	-0.252	0.306	-0.014	0.03	0.041	0.16	-0.224	0.347	0.284	0.121	-0.013	0.121	-0.16	-0.065	-0.101	-0.254	0.228	0.07	0.211	0.234	0.499	-0.092	-0.036	-0.107	0.046	-0.335	-0.066	-0.22	-0.29	-0.413	-0.363	-0.113	-0.406	-0.138	-0.282	-0.041	0.424	-0.123	-0.136	-0.393	-0.15	-0.195	-0.098	-0.037	-0.237	0.098	-0.138	0.283	-0.091	0.148	0.393	0.252	-0.153	0.264	0.266	0.018	0.093	0.316	0.027	0.008	0.264	-0.58	0.493	0.042	-0.284	-0.169	-0.069	0.154	0.08	0.273	-0.199	0.213	-0.195	0.174	0.052	-0.095	0.086	0.029	0.241	-0.033	0.482
SSTR3	PPI	1	6.501	0.559	-0.228	-0.692	0.688	-0.634	-0.928	-1.02	-0.834	-1.714	0.515	0.502	1.124	-1.175	2.34	1.042	-1.886	0.939	-0.755	-0.697	-1.455	-1.018	-0.887	-0.188	0.4	0.466	0.603	-0.32	-0.223	-0.084	-0.428	-0.036	-0.091	-0.309	0.422	0.515	-0.35	-0.332	-0.703	-0.036	-0.687	-0.501	1.595	-0.467	0.023	-0.572	0.494	-0.26	-1.18	1.017	0.972	0.254	0.6	0.021	-0.073	-0.673	-0.778	-0.586	0.217	0.729	-1.227	-0.211	-0.074	0.868	0.72	-0.433	-1.013	0.335	-0.058	0.322	0.267	0.813	-0.992	0.781	-0.334	1.334	-0.237	0.292	0.788	-0.48	0.136	-0.123	-0.368	0.01	0.09	0.056	-0.096	0.519	-0.196	0.234	0.198	-0.41	-0.194	0.08	-0.199	-0.875	-0.703	-0.102	-0.667	0.287	0.768	-0.904	0.524	0.311	0.019	0.289	0.629	0.454	-0.921	-0.212	-0.54	-0.046	-0.469	-0.73	-0.123	-0.19	0.282	-0.13	-0.836	-0.398	0.102	0.685	0.153	0.681	0.092	0.313	-0.632	0.562	-0.396	-0.283	0.099	-0.056	-0.527	0.273	-0.785	-0.32	0.124	-0.814	0.334	-0.133	-0.266	-0.902	0.223	-0.483	0.485	0.091	0.534	0.661	0.502	-0.202	-0.698	0.401	-0.511	-0.537	-0.699	-0.115	-0.136	-0.864	0.068	0.501	0.106	0.143	0.344	-0.098	-1.025	0.493	0.301	0.521	0.583	0.087	0.63	-0.058	0.186	0.008	0.496	0.148	0.063	0.422	-0.034	0.291	-0.077	-0.074	0.382	-0.495	0.158	0.311	0.298	-0.185	-0.48	-0.332	0.023	-0.205	0.233	0.2	0.534	-0.114	-0.249	0.155	0.746	-0.872	0.004	0.042	0.395	0.378	-0.342	0.014	-0.177	0.248	0.477	0.421	0.632	0.533	-0.459	-0.393	0.006	-0.077	0.042	-0.261	0.103	0.284	0.07	-0.114	0.876	0.511	0.119	0.948	0.72	0.364	-0.202	0.086	-0.212	-0.08	-0.48	-0.253	0.204	0.035	0.514	0.026	0.27	-0.108	0.005	0.013	-0.224	-0.103	-0.061	-1.17	0.083	-0.717	0.242	0.741	0.038	-0.277	0.287	-0.394	0.114	0.56
TAS2R30	PPI	1	3.815	-0.809	-1.329	-0.063	0.082	-1.171	-0.039	-0.684	2.31	-1.638	0.392	-0.027	-0.204	-0.018	0.126	0.215	-1.184	-0.67	-0.058	-0.605	-0.044	-2.299	0.294	0.143	0.663	-0.317	-0.113	-0.435	-0.217	-0.083	0.484	-0.65	0.96	-1.237	-0.094	0.345	0.624	-1.453	-1.104	-0.007	-0.524	-0.139	-0.42	0.305	-0.123	0.105	0.67	0.192	-0.014	0.172	0.677	0.143	-0.009	0.011	0.093	0.194	0.04	-0.044	0.565	0.128	0.001	-0.148	-0.045	0.132	0.362	0.045	0.249	0	-0.509	0.274	0.21	0.213	-0.171	0.161	-0.134	0.665	0.032	0.164	-0.063	0.221	-0.381	-0.564	0.084	-0.147	0.122	0.309	-0.306	-0.125	0.378	0.409	-0.254	0.069	0.121	0.643	0.484	0.369	-0.659	0.033	0.081	0.803	0.118	0.562	-0.538	-0.107	-0.123	0.445	0.122	-0.269	0.567	-0.257	0.116	-0.15	0.096	0.705	-1.365	-0.065	-0.027	-0.109	0.376	-0.723	0.295	0.509	-0.183	-0.105	0.445	-0.035	0.395	-0.007	-0.01	0.043	-0.168	-0.17	0.281	0.171	-0.319	-0.49	0.154	0.366	-0.535	-0.159	-1.006	0.59	0.595	0.089	-0.23	-0.061	-0.039	0.018	-0.134	-0.182	0.198	-0.456	-0.161	-0.085	-0.224	-0.716	0.288	-0.45	0.36	-0.312	-0.271	0.015	0.021	0.595	-0.297	0.183	0.175	-0.496	0.055	0.727	0.182	0.274	0.321	1.042	0.266	0.26	-0.256	0.203	0.366	0.025	-0.013	0.147	-0.22	0.483	-0.417	0.698	0.15	0.11	-0.017	0.382	-0.411	-0.546	-0.033	-0.287	-0.189	0.043	-0.41	0.014	-0.53	-0.423	0.361	0.144	-0.746	-0.205	1.068	0.848	-0.494	-0.304	-0.383	0.399	-0.096	-0.314	-0.498	-0.139	0.21	0.225	-0.281	0.136	-0.497	-0.453	0.345	-0.461	0.415	-0.699	0.03	0.65	-0.204	0.203	-0.06	-0.005	-0.785	-0.615	0.73	-0.107	0.19	-0.352	0.201	-0.949	0.708	-0.213	-0.414	-0.056	-0.308	-0.676	0.078	0.03	0.237	-0.151	-0.768	-0.017	0.353	-1.039	-0.298	-0.114	-0.975	-0.141
KRT85	PPI	1	7.866	-1.303	-2.123	-0.383	-0.653	0.6	0.406	1.716	-1.052	-0.375	-0.484	-0.002	1.177	-0.968	1.857	-0.34	0.904	-0.589	0.311	1.063	-0.468	0.217	1.679	-0.356	0.261	0.505	-1.257	1.149	1.22	-0.389	-1.336	-1.073	0.533	0.047	0.315	-0.403	-0.256	1.045	-0.241	-0.469	0.52	1.629	-0.098	-0.229	0.92	0.182	-0.234	-0.121	0.357	-1.079	-0.134	-0.38	-0.64	0.649	-0.307	-1.403	-0.193	0.391	0.681	-1.142	0.016	0.997	-0.785	-0.961	1.552	0.959	-1.012	-0.167	0.911	-1.395	-0.169	-0.037	-0.696	0.422	-1.096	-0.94	-0.707	-1.383	0.992	0.564	0.531	0.019	-0.561	2.573	1.221	0.155	-0.097	0.216	-0.451	1.124	-0.383	0.462	-1.949	-0.242	1.302	-1.19	0.829	-0.268	-0.722	-1.946	1.22	0.51	-0.512	-0.436	0.211	-0.8	0.424	1.628	0.526	0.127	-0.333	-1.05	-0.975	-0.074	-1.358	0.093	-0.479	0.892	-0.083	0.028	0.63	-0.987	1.313	0.624	0.725	-0.365	0.182	-0.653	0.589	-0.351	0.579	0.766	1.025	-1.046	-0.623	0.745	-1.224	-0.241	0.109	0.094	-0.188	1.659	0.112	0.049	-1.468	-1.655	0.321	-0.644	0.932	1.089	0.093	0.362	1.281	0.096	0.458	0.947	-0.884	0.342	0.148	-0.4	0.035	-0.749	0.164	0.466	0.911	0.511	-0.124	-0.937	0.441	-0.653	1.116	-1.265	-0.037	0.12	-0.731	-0.389	0.78	-0.907	-0.244	0.377	0.338	0.7	-1.111	-0.223	0.819	-0.708	-0.847	-1.494	0.659	-0.153	0.224	-0.066	0.007	0.303	0.319	0.316	-0.285	-0.23	-0.461	0.162	1.494	0.416	0.018	-0.062	0.211	-0.026	0.431	-0.267	0.047	0.586	-0.493	0.558	-0.554	0.318	-0.527	0.383	-1.019	-0.388	1.387	-0.952	0.801	0.547	0.341	-0.554	0.778	0.287	0.238	0.536	1.071	-0.138	-0.032	-0.114	-0.022	0.549	-0.357	0.044	-0.423	-0.093	0.624	-0.114	-0.347	0.533	-0.44	-0.851	0.994	-0.624	-1.057	-0.133	-0.124	0.216	0.094	1.081	-0.673	0.294	0.7	0.662
DKK3	PPI	1	5.296	-0.395	-0.951	-1.427	0.445	-0.873	-0.689	-0.943	-1.352	-1.324	0.041	-0.222	0.513	-1.454	0.252	0.211	1.147	0.014	-0.973	0.865	0.331	0.724	-2.809	-3.067	1.293	-0.571	-0.706	0.549	-0.528	-0.49	0.532	-0.158	0.213	0.556	-0.663	0.594	1.276	-0.498	0.117	0.928	-1.482	1.073	0.268	0.644	-0.251	-0.145	1.069	1.032	0.012	0.788	-1.079	0.125	-0.056	1.33	0.088	-0.127	-0.065	-0.647	-0.257	0.209	-0.61	0.407	-0.208	-0.05	-0.131	0.407	-0.739	0.255	-0.206	-0.095	-0.235	0.25	0.854	-0.685	-0.42	-0.603	0.227	-0.35	0.257	0.492	0.23	0.471	0.072	-0.707	-0.765	-0.293	-0.047	0.526	0.033	0.722	0.073	0.079	0.148	0.327	-0.071	0.244	-0.364	-0.108	-0.491	-0.161	-0.27	0.431	-0.474	-0.04	0.746	0.137	0.39	-1.856	-0.615	0.535	0.281	-0.541	0.688	0.014	-0.492	0.48	0.388	-0.028	-0.583	0.044	0.808	0.658	-0.58	0.864	-0.384	-0.256	-0.266	0.713	0.214	-0.131	0.168	-0.014	0.405	0.175	0.847	0.289	0.304	0.022	-0.103	-0.224	-0.567	-0.005	0.074	0.147	-0.496	-0.281	-0.469	0.136	0.47	-0.331	-0.157	-0.01	-0.051	0.035	0.216	0.255	-0.539	0.059	-0.247	0.292	-0.081	0.304	0.455	-0.377	0.273	0.043	-0.591	0.493	-0.281	0.009	-0.26	-1.059	0.279	0.62	0.076	-0.171	0.035	-0.115	-0.694	-0.102	0.701	-0.073	-0.263	-0.698	-0.339	-0.034	0.105	0.248	-0.024	-0.174	-0.293	0.074	-0.49	-0.212	-0.2	-0.209	0.035	-0.089	0.188	-0.037	0.109	0.146	-0.202	0.37	1.002	0.086	0.009	-0.953	-0.006	-0.062	-0.333	0.043	0.095	0.302	0.259	-0.412	0.295	-0.22	1.451	0.354	0.035	-0.15	-0.273	-0.181	0.172	-0.14	0.041	0.349	0.334	0.302	-0.383	0.417	0.304	-0.24	-0.186	0.225	-0.608	-0.197	0.166	0.21	0.107	-0.34	-0.007	-0.352	-0.048	-0.399	0.356	-0.248	0.256	-0.947	-0.08	-0.055	-0.269	-0.059	-0.123	0.153
FXYD2	target	1	0.915	-0.363	0.145	-0.235	0.036	-0.092	0.172	-0.227	0.05	-0.498	0.243	0.093	0.098	0.178	0.363	0.274	-0.199	-0.26	-0.289	0.857	0.101	-0.239	0.6	0.092	0.057	-0.056	0.032	-0.086	-0.034	0.48	-0.052	0.174	-0.003	-0.09	-0.075	0.032	0.016	-0.118	-0.137	-0.026	0.002	0.046	0.179	-0.315	-0.1	-0.238	-0.114	-0.503	0.306	-0.138	-0.074	0.015	-0.197	-0.289	-0.147	0.159	0.26	0.174	-0.069	0.149	-0.077	-0.117	0.063	0.043	-0.129	-0.057	-0.071	0.399	0.048	0.002	-0.098	0.387	-0.153	-0.056	0.115	-0.048	0.082	0.075	0.259	0.231	0.099	0.066	-0.176	0.088	-0.196	0.296	0.121	0.38	-0.151	0.148	0.087	-0.178	0.012	0.12	0.158	0.084	-0.3	-0.164	-0.213	0.146	-0.132	-0.048	-0.197	0.12	-0.037	0.108	0.25	-0.126	0.195	-0.204	-0.006	0.413	0.159	0.006	0.036	-0.305	-0.207	-0.093	0.025	-0.236	-0.018	0.073	-0.273	0.095	0.027	0.066	0	-0.101	-0.04	-0.268	0.001	0.039	-0.236	-0.103	0.068	0.096	-0.262	-0.015	-0.365	0.074	-0.232	-0.285	-0.199	-0.074	-0.303	0.136	0.199	0.214	0.326	-0.08	-0.137	-0.102	-0.09	-0.023	0.021	0.027	-0.093	0.056	0.123	0.152	-0.05	0.079	-0.024	-0.017	0.182	0.143	0.115	0.403	0.047	0.032	-0.378	-0.093	-0.28	-0.158	0.229	-0.19	0	0.038	-0.204	0.1	-0.116	0.101	-0.19	0.049	0.144	0.034	-0.024	0.009	0.014	0	-0.117	0.017	-0.14	0.097	0.059	-0.043	0.115	0.11	0.204	0.37	0.007	-0.288	-0.278	0.104	0.038	-0.023	0.134	0.286	0.002	0.037	-0.255	-0.111	0.034	-0.156	-0.157	-0.129	-0.178	-0.057	-0.311	0.105	-0.13	0.118	0.157	-0.062	0.218	0.005	0.003	-0.142	0.022	-0.215	-0.116	-0.06	0.089	0.083	0.294	-0.18	0.074	-0.07	0.135	-0.021	-0.018	-0.383	-0.171	-0.312	0.01	0.029	0.039	0.211	-0.116	0.099	0.003	-0.069	0.057	0.052	-0.349	0.027
ATG7	PPI	1	9.732	-1.584	-2.06	-2.018	0.509	-1.431	0.43	-0.928	1.917	-2.069	0.776	-0.293	0.212	-0.013	0.073	-0.374	0.4	-1.152	-1.199	0.483	-0.323	-1.028	-1.122	-0.457	1.185	-1.412	0.023	0.293	-0.044	1.64	-0.349	-0.237	1.106	-1.067	-0.523	-0.017	-0.134	-0.918	-0.067	-0.225	0.926	-0.17	0.059	-0.103	-0.166	0.022	-0.464	0.573	0.275	0.059	-0.965	0.413	-0.069	0.758	1.086	0.1	-1.722	-1.2	-0.324	1.035	1.196	-0.021	-0.643	0.384	0.351	-0.369	0.118	-0.635	-0.789	0.01	0.756	-0.006	0.894	-0.041	-0.572	-0.397	-0.326	0.302	0.005	0.419	-1.122	-0.48	-0.671	0.349	-0.105	-0.213	-1.15	0.424	-0.343	0.194	-0.233	-0.308	-1.414	-0.851	0.473	-1.067	0.839	0.237	-0.29	-0.931	-0.543	0.711	0.081	-0.586	-0.307	1.059	-1.024	-0.241	-0.238	-0.667	-0.56	-0.172	0.491	0.388	-0.26	-0.136	0.231	-0.107	0.461	-0.371	-0.844	-0.5	1.139	0.559	-0.739	0.555	-0.902	0.073	-0.44	-0.501	-1.167	0.213	0.258	-0.085	0.123	-0.971	-0.238	0.208	0.108	-0.2	-0.16	-0.514	0.554	-0.279	0.344	0.244	0.299	0.412	0.284	0.234	-0.139	-0.415	-0.085	0.32	-0.012	-0.436	-0.311	-0.323	0.629	-0.309	0.198	-0.368	0.199	-0.467	-1.205	-0.275	0.087	-0.756	-0.435	0.675	0.78	0.801	-0.106	1.031	0.231	0.905	0.484	-0.584	-0.319	0.077	-0.014	0.511	0.154	0.333	-0.128	-0.295	0.342	-0.282	0.557	0.805	-0.358	-0.794	1.309	-0.167	0.061	1.685	-0.98	0.319	-0.551	-0.752	0.685	0.528	0.681	-1.703	-0.887	0.243	-0.591	1.842	1.25	-0.213	0.084	0.045	0.219	-0.019	-1.042	0.166	0.805	-0.752	-0.399	0.393	0.611	0.257	0.501	-0.855	-0.186	0.175	-1.423	-0.583	-0.563	-0.343	-0.222	-0.246	0.261	0.151	-1.54	-0.278	-0.198	0.02	0.643	0.232	-1.151	1.097	-0.121	-0.204	-0.474	0.62	-0.883	0.776	-0.47	0.295	0.729	0.129	-0.593	-0.045	0.363	-1.122
IMMT	PPI	1	12.545	-2.66	-3.33	-0.205	-0.019	-1.1	-0.147	1.542	-1.594	0.449	-1.404	-0.16	0.254	-0.15	-1.083	-1.038	2.571	0.218	-1.676	0.452	0.837	0.961	-2.289	-0.353	1.371	0.006	-0.358	0.259	0.413	1.106	-0.763	-0.279	1.293	0.15	0.237	-0.628	-0.918	0.21	0.422	0.182	-1.334	-0.134	1.764	-0.383	0.818	-0.001	0.048	0.517	-1.259	-0.95	0.708	0.609	0.44	0.565	0.43	-1.144	-0.145	1.262	-0.036	0.035	0.938	0.313	-0.57	-0.37	0.638	0.328	1.259	1.077	-0.813	0.631	-0.576	-0.608	-0.891	0.299	-0.835	0.07	1.068	-0.165	0.249	0.065	-0.441	-1.019	-1.117	-0.232	1.023	0.542	0.985	-0.237	-0.293	-0.019	-0.76	-0.341	-0.589	-0.041	0.219	0.429	-0.131	0.74	0.746	-1.021	-0.195	-0.184	-0.119	0.752	0.082	-0.061	0.63	1.186	-0.358	-0.8	0.424	0	-0.277	0.033	-0.518	0.171	-0.577	0.747	0.504	0.047	-0.517	0.357	-0.034	-0.807	-0.425	0.798	-0.574	0.313	0.392	1.135	1.113	0.2	0.185	1.455	-1.465	0.337	0.134	0.234	-0.513	-0.729	-0.253	-0.35	0.065	-0.647	1.129	-0.49	-1.078	0.889	-0.071	-0.34	0.284	-0.148	-0.341	0.025	0.083	-0.148	-0.528	0.231	-0.394	-0.96	0.299	0.697	0.088	-0.299	0.545	0.77	-1.106	-0.303	-1.079	0.676	0.771	-2.014	0.069	0.923	0.161	0.534	0.959	-1.254	0.263	-0.734	0.666	0.15	0.861	0.669	-1.295	-0.066	-0.45	-0.702	-0.356	0.35	0.341	0.075	0.675	-0.755	0.153	-0.138	-0.001	-0.495	-0.028	-0.394	-0.51	0.493	0.304	0.695	-0.396	0.199	0.554	-0.113	-0.825	0.888	0.948	-0.633	0.638	0.077	1.119	-0.792	0.455	-0.753	0.367	0.079	0.444	0.536	-0.146	-1.009	0.706	0.987	-0.306	-0.955	-0.682	1.104	-1.157	-0.414	0.222	-0.54	0.897	-0.579	0.497	-1.119	-0.083	0.219	0.772	0.055	-1.285	-0.453	0.287	-0.322	-0.04	-0.747	0.432	-0.349	-0.207	-0.706	-0.114	0.627	0.063	-0.335
CAB39L	PPI	1	4.506	-1.637	-1.552	0.678	-0.322	-0.831	0.316	1.161	1.073	-0.165	-0.089	-0.072	-0.424	1.178	-0.152	-0.313	-0.129	-0.752	-0.044	-0.239	0.236	-0.792	-0.409	0.271	-0.038	0.197	0.1	-0.328	-0.046	0.357	0.625	-0.202	-0.582	0.266	-0.196	0.523	-0.831	-0.235	0.078	0.411	0.182	-0.092	-0.172	0.414	1.152	0.054	0.243	-0.325	-0.127	-0.426	-0.695	-0.452	0.318	-0.408	0.019	-0.439	0.665	0.103	-0.007	0.002	-0.13	-0.06	0.064	-0.484	-0.352	0.558	-0.072	-0.286	-0.185	0.131	0.504	0.069	0.436	-0.361	-0.035	-0.231	0.064	0.381	0.414	-0.556	-0.258	-0.236	0.261	0.01	0.221	0.42	0.309	-0.762	-0.267	-0.276	-0.245	-0.331	-0.44	0.556	0.177	0.01	-0.068	-0.075	0.093	-1.04	-0.46	0.499	0.235	0.135	0.513	-0.008	-0.135	-0.26	0.552	-0.501	0.258	0.149	-0.117	-0.303	0.512	-0.266	-0.565	0.481	0.267	0.729	-0.073	0.346	-0.021	0.003	0.514	-0.22	0.009	-0.659	-0.646	-0.689	-0.263	0.327	0.387	0.396	0.18	0.362	0.667	-0.319	0.019	0.912	0.442	-0.007	0.222	-0.199	0.472	-0.284	0.487	0.473	-0.152	-0.278	-0.271	0.615	-0.561	-0.672	-0.054	0.473	-0.211	0.292	-0.235	0.546	0.572	-0.559	-0.288	-0.243	0.594	0.809	0.786	0.853	0.152	0.325	0.41	0.458	-0.277	0.435	-0.274	-0.004	0.311	-0.186	-0.073	-0.172	0.104	0.111	0.469	-0.257	0.371	0.472	-0.269	-0.124	0.491	0.062	-0.696	-0.039	0.431	-0.218	-0.096	-0.101	0.452	-0.498	0.303	0.235	0.351	-0.526	0.654	-0.554	-0.16	0.387	-0.031	0.294	-0.227	-0.069	-0.412	0.07	0.626	-0.651	-0.186	0.412	0.129	0.462	0.045	-0.616	0.069	0.059	0.206	-0.329	0.123	-0.101	0.265	0.272	-0.384	-0.724	-0.254	-0.308	-0.416	0.413	0.09	0.352	-0.492	-0.342	-0.017	0.2	-0.141	-0.468	0.658	-0.17	-0.168	-0.137	-0.285	-0.114	-0.124	-0.113	-0.165	-0.226	0.176	0.042	-0.237	-0.437
MCTP1	gene	1	16.442	-2.112	-2.359	-2.662	-0.009	2.401	-0.466	-3.245	-3.104	-0.818	-0.818	-0.519	0.33	1.131	2.777	0.943	0.008	-2.978	-1.577	-0.406	1.549	-1.371	0.304	1.527	2.966	-2.49	0.037	-0.296	1.043	0.327	1.698	-1.834	-1.237	-0.632	-0.576	0.41	2.729	-1.436	1.685	-0.86	0.106	0.766	-2.018	0.868	-0.266	-0.717	-0.049	-0.425	0.934	-0.288	1.757	0.958	-0.175	1.215	0.756	0.878	-0.258	-0.376	1.085	-0.515	-0.286	-0.935	-0.078	-0.014	-0.558	-0.793	0.777	-0.753	-0.013	1.248	0.09	-0.242	0.421	1.145	1.54	0.193	0.344	-0.914	-2.107	0.448	-0.27	-0.706	0.72	-0.225	0.579	0.227	0.345	-1.713	-0.422	0.191	-0.444	0.257	0.554	-0.525	-2.207	-1.907	-0.492	0.301	-0.394	1.32	0.536	-1.033	-0.221	-1.511	-0.168	-0.889	0.409	-0.088	0.008	0.297	-0.579	0.025	-0.524	1.14	0.171	0.057	-1.054	1.417	-0.409	-1.484	-0.363	-1.329	0.093	-0.94	-0.431	0.375	-0.418	-0.963	-0.556	0.173	-1.67	0.372	-0.33	-0.254	-1.322	-0.586	1.725	0.309	0.527	0.404	-0.805	-0.654	-0.94	0.731	-0.316	-0.46	0.33	-1.101	-0.437	-0.74	0.14	-0.657	0.487	0.58	0.976	-0.14	0.446	-1.291	-0.39	0.853	-0.586	0.187	-1.078	0.135	-0.394	0.209	0.984	0.462	-1.318	0.737	0.188	0.339	0.343	-0.353	-0.057	0.703	0.157	-1.336	1.014	1.923	0.464	0.377	0.235	1.329	-0.997	0.392	-1.205	0.227	-0.503	1.229	0.278	1.296	-0.014	-0.489	0.142	0.067	0.208	0.163	-0.855	-0.239	0.25	0.893	0.536	0.229	-0.899	-0.172	1.102	0.133	0.536	-0.224	0.297	0.489	-0.387	-0.484	-1.447	0.594	-0.395	0.23	-0.119	-0.09	-0.796	-0.23	-0.901	-0.008	-0.851	0.804	-0.656	0.381	1.748	0.928	-0.612	0.064	1.104	0.361	-0.137	0.208	-0.416	0.629	1.089	-0.49	0.003	-0.028	-0.212	1.224	1.052	0.392	0.583	0.359	0.237	-1.114	1.438	0.902	0.026	0.379	-0.191	-0.385
COL18A1	PPI	1	31.594	-4.328	56.049	-48.047	10.481	-7.962	-10.249	13.08	6.033	7.497	-2.116	-5.174	1.467	1.031	-3.152	0.689	2.508	-3.761	-1.021	-2.224	2.335	-6.454	1.189	1.494	-0.735	-3.775	-1.895	-7.336	3.465	-6.766	3.768	0.105	-0.475	1.558	-0.109	0.207	-3.774	2.602	-5.036	5.545	-5.561	2.442	1.595	-1.913	5.106	-0.882	0.853	-2.56	0.989	3.268	-2.961	1.258	1.936	0.956	-2.363	-1.19	-1.013	0.276	-4.778	-2.874	-4.418	9.805	3.951	5.857	6.629	3.562	-1.088	-1.366	0.057	-1.254	-2.751	-3.594	3.095	4.864	-1.922	-0.465	2.236	0.734	-1.439	-2.458	-2.254	0.621	-2.966	1.807	-0.023	-0.658	-3.281	-2.024	0.235	-2.139	-0.136	-1.343	1.221	-3.113	-1.94	-1.636	1.18	0.189	-2.725	-0.075	1.098	0.32	-1.248	-2.318	0.347	-2.365	0.908	-0.01	-0.74	0.468	-0.036	-0.615	-1.143	0.226	-0.056	-2.5	-1.609	-0.631	-1.474	0.377	1.499	-2.176	1.517	1.116	2.746	0.841	0.942	1.557	-0.506	2.368	1.767	1.958	-1.009	-0.529	-0.838	0.374	-0.916	-2.023	-0.249	-0.182	0.54	-1.297	-2.306	-0.982	0.227	-0.513	2.461	0.423	1.038	-2.853	-1.064	-0.035	-1.74	0.27	0.152	-0.139	0.498	0.202	0.383	-0.333	-2.823	1.569	1.019	-0.105	-0.403	-0.935	0.941	-0.225	0.191	1.904	1.08	1.639	2.469	2.77	1.583	-0.613	-0.261	0.866	-0.101	2.245	-0.586	2.046	-1.119	0.103	0.188	1.05	-0.183	3.308	-0.185	-0.772	1.234	-3.395	-0.063	-0.049	-2.463	-2.026	-0.995	-0.273	0.706	0.108	-0.66	0.843	-1.202	-0.297	-2.359	-0.746	-2.631	-1.982	0.183	-3.999	1.013	2.211	1.138	2.305	0.763	-0.056	-2.552	-2.203	0.723	-0.436	0.235	1.053	1.988	-1.799	1.481	-1.499	-0.794	1.659	1.972	-1.514	-0.462	2.343	-0.05	1.345	0.139	-1.035	-2.178	-0.03	0.598	1.902	3.32	1.049	1.955	0.936	-0.172	0.662	-0.504	0.369	0.471	-1.149	0.243	-0.421	0.852	1.336	1.889	0.114
GPKOW	PPI	1	7.354	-1.294	0.176	-1.195	-0.149	-0.735	-0.458	-0.605	-0.726	-0.775	-0.001	-0.453	0.664	-1.138	0.861	-0.781	0.717	1.468	0.726	-0.084	-0.345	0.83	-0.024	-0.179	-0.815	1.848	0.331	-0.947	1.043	0.168	0.668	0.177	-0.523	-0.243	-0.107	0.013	0.037	0.015	0.218	-0.052	0.777	-0.179	0.606	-0.555	-0.832	0.459	0.543	0.312	0.071	0.871	-0.314	0.746	0.426	0.177	0.204	0.212	-0.107	-0.014	-0.447	0.038	-0.23	0.197	-0.174	0.049	0.003	0.118	0.225	0.031	-0.215	-0.557	-1.325	0.127	-0.426	1.225	0.137	-0.161	0.478	-0.868	-0.179	-0.511	0.278	-0.691	-0.416	-0.671	-0.407	-0.238	0.531	0.275	-0.414	-0.493	-0.761	-0.481	0.235	0.196	-0.022	0.616	-1.182	0.072	-0.442	0.218	0.041	0.13	0.036	0.005	0.585	0.346	-0.302	0.417	0.095	0.28	-0.328	-0.345	-0.759	-0.385	-0.079	0.496	-0.795	0.745	-0.202	-0.654	0.476	0.04	0.802	-0.709	-0.333	0.467	-0.209	-0.482	-0.498	0.069	0.587	-0.108	0.085	-0.146	-0.22	-0.864	-0.384	0.373	-0.297	0.018	-0.569	-0.653	-0.54	-0.137	-0.157	-0.185	0.009	0.613	0.666	0.366	-0.148	0.451	0.165	-0.669	-0.183	-0.056	0.238	-0.286	0.201	0.113	0.996	-0.499	-0.399	-0.303	-0.946	0.201	0.115	1.119	-0.571	-0.274	0.056	-0.299	0.104	-0.044	0.075	0.398	0.266	-1.032	0.419	-0.206	-0.607	-0.198	0.486	-0.637	0.041	-0.139	0.26	0.302	0.617	0.295	-0.068	0.435	-0.298	0.957	0.167	-0.057	-0.477	-0.849	0.28	0.716	-0.18	-0.203	-1.077	-0.232	0.765	0.415	0.444	-0.481	0.194	-0.796	-0.172	0.141	-0.487	0.366	0.077	-0.008	0.771	0.342	0.109	0.694	-0.448	0.642	0.122	-0.434	-0.386	0.623	0.888	-0.187	0.143	0.344	0.13	-1.143	0.029	-1.183	0.175	0.461	-0.036	-0.393	0.182	0.114	0.022	0.283	0.391	0.157	-0.013	-1.191	0.812	0.076	0.363	-0.042	-0.004	-0.537	0.526	0.725	1.08	0.451
NCR1	PPI	1	4.113	0.019	-0.208	-0.108	0.321	-0.596	-0.176	-0.845	0.884	-0.67	-0.189	0.167	0.559	-0.079	-0.534	0.042	-0.339	0.254	0.545	-0.265	-0.662	-0.793	0.349	0.105	-0.268	0.466	-0.169	-0.119	-0.482	0.158	0.949	-0.081	0.329	-0.02	0.542	0.06	0.085	-0.249	0.026	0.551	0.302	-0.123	0.11	0.197	-0.537	-0.046	0.289	0.634	0.123	0.357	0.097	0.147	-0.03	0.185	0.004	0.612	0.065	-0.097	0.085	0.08	-0.297	0.273	-0.787	0.197	0.116	-0.133	-0.231	-0.207	-0.551	0.516	0.355	0.092	-0.415	-0.03	-0.078	0.327	-0.177	0.315	0.873	-0.067	-0.256	0.144	-0.149	0.306	-0.513	0.719	-0.244	-0.664	-0.259	0.161	-0.582	-0.542	-0.065	-0.218	-0.481	-0.121	-0.125	0.242	0.105	0.107	-0.148	-0.234	0.116	0.065	-0.07	0.449	0.607	0.276	0.239	0.248	0.923	0.634	-0.212	-0.366	0.124	0.044	-0.334	-0.121	-0.099	0.608	0.626	0.095	0.102	0.201	-0.336	-0.157	-0.175	-0.162	-0.361	-0.63	-0.519	0.153	-0.542	-0.317	-0.04	0.482	-0.248	-0.286	-0.226	-0.068	-0.173	0.765	-0.513	-0.393	-0.217	-0.286	-0.41	0.132	0.183	0.02	-0.393	-0.096	-0.714	0.165	-0.504	-0.408	0.155	0.103	0.439	0.31	0.378	-0.262	0.159	-0.029	0.222	-0.479	0.296	0.096	0.485	0.108	0.37	-0.03	-0.337	0.273	0.447	-0.251	-0.146	-0.017	-0.382	0.414	-0.037	0.092	-0.56	0.272	-0.298	0.623	-0.146	-0.341	-0.175	-0.142	-0.457	0.47	-0.526	-0.037	0.056	0.288	-0.444	-0.209	0.081	0.367	0.414	0.388	-0.134	0.185	-0.076	-0.503	0.101	-0.078	0.317	-0.658	-0.909	0.408	-0.105	-0.174	-0.451	-0.374	0.041	0.337	0.781	-0.073	0.331	0.051	-0.728	-0.261	0.204	-0.145	-0.028	0.28	-0.158	0.531	-0.549	-0.2	-0.129	0.161	0.203	-0.314	-0.002	-0.307	-0.045	0.041	-0.306	0.253	-0.016	-0.376	0.388	0.223	-0.327	0.134	0.345	-0.367	-0.098	0.281	0.302	0.146	0.445	-0.138
UGT1A9	target	1	6.411	-1.457	-1.308	0.447	0.499	-1.045	-0.356	-0.652	2.156	-1.802	0.493	-0.297	-0.243	1.007	0.615	0.111	-0.298	0.256	-0.156	-0.647	-0.284	-0.422	-0.133	0.522	-0.105	0.566	0.061	-0.085	-0.097	0.213	0.253	-0.04	0.164	-0.546	0.314	1.311	0.415	-0.645	-0.413	-0.473	0.253	-0.238	-0.436	-0.31	-0.169	-0.219	-0.539	0.078	-0.222	0.509	-0.542	0.595	0.532	0.774	-0.54	0.483	-0.215	-0.998	-0.608	0.368	-1.114	-0.015	0.025	-0.205	1.61	-0.124	0.193	-0.385	-0.383	-0.371	0.523	0.084	0.81	-0.856	-0.324	-0.428	0.042	1.272	-0.66	0.232	-0.315	0.494	-0.279	0.084	-0.344	-0.314	-0.071	-0.533	-0.209	1.319	-0.388	0.861	0.302	-0.097	0.062	-0.827	-0.274	0.953	-0.454	-0.248	-0.814	0.484	0.107	0.11	-0.865	0.622	0.548	-0.985	-0.503	-1.536	-0.233	-0.673	0.261	-0.587	-0.193	-0.268	-0.7	-1.763	-1.169	0.871	-0.13	-1.094	-0.413	-0.277	-1.242	-0.652	-1.437	0.174	-0.645	0.214	-0.721	-0.547	0.329	-1.339	-0.123	0.495	0.847	-0.034	1.286	-0.674	0.516	0.354	1.525	1.012	-0.228	-0.507	0.145	-1.282	-0.301	1.518	-0.664	1.084	-1.527	-0.553	1.332	-0.375	-0.038	-0.903	-0.06	-0.687	0.579	0.862	-0.934	1.301	0.901	0.223	-1.526	-1.747	-1.568	-0.742	0.193	-0.212	0.584	2.052	-0.351	1.329	-0.613	1.536	-1.013	-0.349	1.578	0.49	1.53	-1.18	-0.564	-0.744	1.566	-0.249	-2.771	-2.176	1.39	0.238	0.375	0.575	-0.323	-1.219	0.145	-0.748	0.405	0.244	-1.207	-1.249	-0.499	0.664	-0.954	-0.74	-0.712	0.934	-0.726	-0.922	-0.033	-0.332	-1.186	-1.743	0.897	1.841	0.593	-1.262	0.349	0.232	0.791	-1.305	0.275	0.421	0.674	0.232	-0.988	-1.642	0.805	-0.074	0.458	0.143	-1.614	-1.05	-0.906	0.809	-0.683	-0.827	-0.85	-0.002	-0.656	-1.26	0.583	0.488	-0.572	-0.836	-0.187	-1.283	-0.758	-0.843	1.007	-1.997	-0.525	-1.944	0.706	-0.054
UBE2Z	PPI	1	5.403	-0.132	0.473	-3.131	0.577	1.855	-0.063	-1.54	-0.623	-1.005	1.313	-0.411	0.482	0.055	-0.288	0.588	1.065	-0.477	-2.857	1.388	0.675	0.144	-1.977	-2.142	1.619	-0.753	0.448	0.438	-0.217	-0.253	0.358	-0.554	-0.644	0.144	0.322	0.897	1.457	0.111	0.642	-0.209	0.441	0.371	0.099	-0.52	0.152	0.018	0.169	0.176	0.046	0	-0.849	-0.861	-0.258	-0.061	-0.658	0.251	-0.026	-0.579	-0.255	0.206	-0.006	0.046	0.378	0.084	0.419	-0.047	0.309	0.645	0.673	-0.331	0.489	-0.582	-0.307	0.097	0.235	-0.02	0.038	0.39	0.143	-0.069	0.53	0.314	0.253	0.499	0.447	-0.112	0.252	-0.088	-0.127	0.126	0.237	0.152	0.168	-0.317	-0.547	0.713	0.243	0.638	-0.125	0.419	0.139	0.176	-0.014	0.081	0.068	-0.046	0.636	0.061	-0.477	0.007	-0.205	0.091	-0.352	0.193	-0.558	-0.114	-0.971	0.014	1.219	0.015	-0.194	0.192	-1.117	0.293	-0.247	0.141	-0.287	-0.697	-0.477	-0.388	0.493	-0.127	0.135	-0.178	0.24	0.511	0.801	0.122	-0.452	0.227	-0.228	-0.149	-0.293	-0.098	0.336	0.678	0.762	-0.829	0.052	0.09	0.11	-0.049	-0.09	0.4	-0.47	-0.091	0.065	-0.214	-0.195	-0.059	-0.087	-0.245	-0.16	0.37	-0.669	-0.757	-0.387	0.339	0.266	-0.102	0.509	0.018	0.377	-0.362	-0.407	-0.868	0.441	0.134	0.442	0.329	-0.18	-0.164	-0.143	-0.06	0.21	-0.142	-0.401	-0.057	1.288	0.308	-0.905	0.462	0.119	-0.306	0.348	0.588	0.063	0.09	0.559	0.178	0.037	0.322	0.59	0.077	-0.349	0.843	-0.062	-0.07	-0.004	-0.108	-0.14	-0.149	-0.46	0.303	-0.521	0.537	-0.302	-0.244	-0.372	0.111	-0.004	-0.105	-0.274	0.368	-0.074	-0.265	0.319	0.472	-0.485	0.716	-0.448	-0.191	0.335	0.409	-0.345	-0.412	-0.231	-0.028	-0.453	-0.513	0.314	0.402	0.169	-0.372	-0.029	0.015	0.61	0.027	0.102	-0.154	-0.085	-0.628	0.019	-0.025	-0.417	0.157
LOR	PPI	1	7.783	0.682	-0.237	-6.045	0.751	18.188	1.864	-3.778	-6.253	-9.693	-0.77	-2.768	0.534	4.756	-0.856	7.001	3.582	-6.335	-24.387	40.177	14.431	-5.869	21.678	14.02	-11.321	-0.502	0.743	3.7	-5.517	2.572	1.046	5.801	2.573	1.174	0.2	-3.271	-3.49	-2.221	-2.686	0.752	-6.55	3.449	2.001	0.568	1.742	1.68	-2.782	-2.437	-4.045	-3.567	-0.366	-1.452	-0.304	1.045	0.161	1.777	2.074	0.525	2.436	8.046	-0.235	3.808	-5.696	-0.634	0.566	1.194	0.827	-3.16	-4.975	-2.751	0.136	4.467	-2.096	3.923	-2.332	-0.34	2.742	1.635	4.835	1.427	3.893	0.909	-0.973	0.751	-3.774	-0.028	2.712	4.331	0.269	2.557	3.7	-1.639	-1.853	-0.689	-0.468	0.282	-1.953	1.954	3.7	0.697	1.008	0.98	0.378	-3.428	-0.341	1.522	-3.06	2.314	4.519	-3.168	-2.521	-1.586	2.711	-0.729	2.592	0.468	-2.036	-0.605	-1.017	-2.361	-0.219	4.215	1.942	0.204	3.134	-3.149	0.495	2.819	1.855	2.272	1.029	-0.836	1.738	1.935	1.162	1.117	0.088	1.493	2.022	3.198	2.909	0.362	0.289	-1.536	0.96	2.997	-1.804	-0.622	-0.404	-0.538	-0.966	0.613	-1.357	-1.882	0.266	-1.395	0.158	-0.655	0.421	1.517	0.697	2.074	-0.815	-2.37	0.768	-2.951	0.626	2.444	1.111	-1	-0.428	0.479	1.122	3.344	-0.048	-0.53	-1.932	0.002	-1.992	-0.81	-0.758	-0.272	-0.504	0.155	0.254	0.768	1.039	1.584	-0.432	0.273	0.72	0.212	1.097	0.468	-1.519	0.126	0.533	-1.144	0.695	-0.415	0.082	-0.253	0.467	-1.15	-0.757	1.914	-0.721	-1.745	0.155	-0.809	0.369	-0.039	-1.971	0.518	1.269	-0.691	-1.955	-0.871	-0.549	0.109	-0.19	-0.392	0.551	-0.787	0.313	-0.862	0.483	1.074	-0.444	-0.63	1.76	-0.384	0.04	0.518	-1.701	1.322	-0.816	1.023	0.192	0.969	0.802	-0.396	-1.567	1.178	-0.735	-0.318	-0.548	-0.777	0.23	-0.649	-0.508	-0.302	0.743	-0.305	-0.931	1.095
CYB5A	target	1	1.824	-0.184	-0.581	-0.057	-0.145	0.556	0.028	0.215	0.181	0.449	0.239	-0.262	0.029	-0.019	0.314	-0.061	0.42	-0.192	-0.141	0.103	-0.145	0.129	-0.047	0.474	0.733	-0.146	-0.153	0.016	0.952	0.554	-0.14	-0.261	0.019	0.256	-0.06	0.196	0.634	-0.247	0.365	0.121	0.212	0.222	0.133	-0.399	0.343	-0.156	0.655	-0.087	-0.258	0.096	-0.47	0.214	0.16	0.028	0.254	0.039	-0.146	-0.046	-0.206	-0.231	-0.09	-0.247	-0.111	0.184	0.162	-0.203	0.316	0.019	-0.189	0.102	-0.23	-0.447	0.014	-0.071	0.12	-0.176	-0.209	-0.035	0.056	-0.135	-0.177	-0.03	-0.036	0.021	0.147	-0.281	0.23	-0.027	0.015	0.684	-0.108	-0.035	0.18	-0.198	-0.403	0.065	0.255	0.349	0.167	-0.282	-0.061	-0.036	-0.191	0.059	-0.211	-0.313	-0.144	-0.012	-0.027	-0.006	-0.153	0.06	-0.309	0.285	0.013	0.042	-0.016	0.276	-0.005	0.013	0.181	-0.223	0.187	-0.512	0.362	-0.087	-0.143	-0.476	-0.28	-0.014	-0.34	-0.469	-0.167	-0.105	0.178	0.036	0.292	0.021	0.427	-0.2	-0.051	-0.037	0.012	-0.055	-0.047	-0.046	-0.163	-0.173	-0.331	-0.118	0.29	0.01	-0.201	0.371	0.053	-0.021	0.052	0.321	-0.316	-0.183	-0.168	-0.136	-0.534	0.143	0.058	0.05	0.094	-0.012	0.053	0.22	-0.114	0.452	-0.187	0.344	-0.467	-0.156	-0.112	-0.014	0.052	-0.245	0.062	0.34	0.662	-0.247	0.44	0.129	-0.343	0.325	0.383	0.011	-0.252	-0.108	-0.057	0.04	0.226	-0.042	0.114	-0.097	-0.068	-0.073	0.048	0.06	0.385	-0.067	-0.154	-0.235	0.093	-0.012	-0.285	0.497	-0.168	0.207	-0.281	0.141	0.277	0.063	-0.068	0.009	-0.038	-0.019	-0.16	0.054	0.349	-0.194	-0.164	-0.369	0.462	0.029	-0.114	0.308	-0.259	0.37	0.177	-0.056	0.116	-0.199	0.481	-0.026	0.247	-0.231	0.108	0.425	0.244	-0.383	0.143	-0.028	0.126	-0.024	0.396	-0.085	0.227	-0.32	0.134	-0.37	-0.132	0.131
CPN2	target	1	8.362	-1.58	-2.753	-2.254	0.182	-2.555	-0.189	-0.805	1.833	-1.725	-0.389	0.117	0.535	-0.58	-2.022	-0.805	-0.712	-0.821	-0.199	-1.084	-0.199	-0.965	0.922	0.302	-1.388	-1.592	0.075	1.165	-0.087	-1.354	-0.736	-0.333	0.036	0.685	0.18	0.905	-0.039	-0.452	-1.281	-0.767	-0.004	0.638	0.08	-0.277	-0.44	-0.308	-1.373	0.789	0.57	2.019	0.289	0.632	-0.371	0.607	-0.868	1.303	-0.615	0.29	0.589	1.765	2.339	0.925	0.73	-0.397	-1.505	-0.066	1.041	-0.171	0.002	0.33	-0.432	-0.796	1.594	-1.201	-0.583	0.847	0.982	-0.463	0.188	1.156	1.507	-0.543	0.118	0.26	-0.613	0.165	-0.475	0.638	-0.053	-0.317	0.243	-2.175	0.043	-0.689	0.118	0.388	0.563	0.053	0.639	-0.213	-0.233	-0.685	0.185	0.566	-1.757	0.596	0.21	1.104	-0.647	-0.833	-0.945	0.558	0.572	-0.147	-0.042	1.864	0.866	-0.023	0.293	-0.829	-0.159	0.122	0.519	-0.162	0.284	0.154	-0.22	0.291	-0.374	0.823	-0.849	-0.56	-0.165	-0.445	0.014	-0.274	-0.611	-0.423	0.459	0.726	0.496	-0.184	1.034	0.036	-1.178	-0.11	-0.272	-0.047	0.211	-0.156	0.034	-0.353	0.279	0.763	-0.57	0.211	-0.564	-0.25	-0.554	0.738	0.045	-0.272	-0.127	-0.415	-0.171	-0.861	-0.473	-1.41	0.801	0.569	-0.398	-1.056	0.499	-0.301	-1.224	1.385	-0.12	0.298	0.156	0.245	0.58	-0.134	-0.659	-0.193	0.227	-0.001	0.412	0.334	-0.348	0.036	0.944	-0.265	0.535	-0.924	-0.477	-0.236	0.047	0.598	-0.54	-0.271	-0.544	-0.85	-0.7	0.867	-0.106	0.073	-0.077	0.342	0.543	0.255	1.004	0.239	-0.989	-0.03	-0.94	-0.142	1.237	0.599	0.923	-0.066	0.283	0.909	1.084	0.979	0.217	0.643	0.14	-0.74	0.144	-0.411	-1.346	-0.285	0.603	-0.958	-0.288	-0.118	0.077	0.564	0.338	0.652	0.469	0.012	0.587	0.952	-0.126	-0.23	-0.795	1.847	-1.155	1.4	0.107	-0.056	0.816	0.157	0.113	0.453
AICDA	PPI	1	2.17	-0.71	-0.582	-0.247	-0.013	-0.518	-0.078	-0.197	0.503	-0.819	0.161	-0.164	0.211	-0.465	0.354	0.119	-0.178	0.147	0.186	-0.405	-0.153	-0.292	0.801	0.061	0.461	-0.177	0.519	-0.409	-0.292	0.759	0.445	-0.165	-0.719	0.495	0.064	0.443	0.144	0.131	-0.279	0.381	0.294	0.446	-0.388	-0.035	-0.176	-0.199	-0.002	-0.16	0.229	0.029	0.341	-0.084	-0.352	0.45	-0.58	-0.063	0.476	-0.151	0.117	-0.033	-0.019	-0.002	0.297	-0.406	0.043	-0.025	0.035	0.286	-0.547	-0.234	-0.126	0.152	0.408	-0.028	-0.354	0.361	-0.045	-0.247	0.295	0.146	0.421	0.045	-0.308	0.012	0.093	-0.023	0.245	0.018	0.038	-0.063	-0.223	0.04	0.283	0.022	0.245	-0.039	0.236	-0.166	0.047	-0.646	-0.131	0.018	-0.246	-0.284	0.238	0.105	0.232	0.084	0.35	0.433	0.325	-0.07	0.271	0.259	-0.081	-0.347	-0.281	0.366	-0.075	0.023	-0.216	0.163	0.173	-0.042	0.164	0.097	0.086	-0.044	-0.677	-0.187	0.105	-0.162	0.446	-0.151	-0.348	-0.168	-0.215	0.011	-0.141	0.128	0.22	0.059	-0.638	0.154	0.152	-0.341	-0.3	-0.039	0.223	0.367	0.319	-0.398	0.136	0.022	0.337	0.251	-0.333	-0.165	-0.182	-0.228	-0.413	-0.069	0.053	-0.152	-0.144	0.259	-0.102	0.293	0.031	-0.067	0.051	-0.224	0.43	0.154	-0.081	0.182	0.356	-0.169	0.092	0.666	-0.208	-0.002	-0.274	-0.176	-0.33	-0.65	-0.218	0.038	0.32	0.218	-0.21	-0.003	0.308	-0.295	0.321	-0.088	-0.108	-0.057	-0.015	-0.159	-0.269	0.137	0.169	-0.107	-0.018	-0.196	-0.001	0.037	0.009	-0.029	0.409	-0.209	-0.212	0.135	-0.148	-0.244	-0.133	-0.33	-0.134	-0.19	0.266	0.024	-0.022	0.151	-0.189	-0.217	0.03	-0.113	-0.209	-0.064	0.42	0.045	-0.269	0.256	0.005	-0.079	-0.284	0.206	-0.171	-0.024	-0.043	-0.37	0.078	-0.244	0.058	0.141	0.141	0.568	-0.132	0.221	0.058	-0.389	-0.065	0.487	-0.103	0.043
ENSG00000272772	PPI	1	1.256	-0.437	-0.328	0.272	0.114	-0.114	0.538	0.53	0.027	0.312	0.466	-0.067	-0.381	0.331	-0.256	0.119	0.001	-0.315	0.111	0.058	0.153	0.216	-0.112	-0.037	-0.047	0.025	-0.141	-0.143	-0.009	-0.114	0.049	-0.083	-0.191	0.16	-0.183	-0.083	-0.178	0.093	0.313	0.119	0.03	-0.07	-0.109	0.004	-0.031	-0.401	0.207	-0.136	-0.224	-0.144	0.045	0.012	0.011	0.092	0.312	0.297	-0.235	0.096	-0.115	0.068	-0.029	0.182	-0.002	0.23	-0.001	-0.414	0.214	0.262	0.32	0.057	0.008	0.187	0.231	0.013	-0.1	0.165	0.021	0.054	0.073	-0.16	-0.124	-0.079	0.297	-0.368	0.217	-0.423	-0.194	0.369	0.035	-0.051	0.029	0.103	-0.33	-0.005	0.04	0.096	0.049	0.02	0.093	-0.173	-0.037	0.383	-0.431	0.146	0.228	0.197	-0.169	-0.051	0.134	0.275	-0.055	-0.066	0.155	0.299	-0.087	-0.006	0.058	-0.28	0.205	0.044	-0.058	0.25	0.002	0.059	-0.066	0.109	0.037	0.134	0.05	-0.153	0.2	-0.196	-0.178	0.114	0.069	0.324	-0.213	-0.076	-0.057	-0.151	-0.111	0.127	0.292	0.191	0.203	0.124	-0.058	-0.077	0.042	0.095	0.034	-0.179	0.066	-0.033	-0.024	0.255	0.437	-0.446	-0.091	-0.198	0.339	-0.031	0.134	0.042	0.078	-0.203	0.169	-0.007	-0.19	0.188	0.18	0.138	-0.189	0.017	-0.01	-0.144	0.051	-0.12	-0.072	0.241	0.176	-0.283	-0.052	-0.08	0.116	-0.109	-0.029	-0.126	0.093	0.241	-0.067	0.06	-0.12	-0.056	-0.205	-0.019	-0.196	-0.128	-0.056	-0.143	-0.019	-0.065	0.085	-0.234	-0.098	-0.029	0.171	-0.023	0.157	-0.025	0.136	0.084	0.063	-0.226	0.058	-0.067	-0.145	-0.193	0.223	0.043	-0.165	-0.035	0.026	-0.161	-0.137	-0.042	-0.109	0.11	-0.092	-0.176	-0.053	-0.085	0.104	-0.419	0.041	0.018	-0.109	0.046	0.186	0.16	-0.035	0.224	-0.271	0.121	-0.3	-0.249	0.38	0.056	0.015	0.025	0.342	0.004	-0.112	0.028	0.219	0.157
TAX1BP3	PPI	1	1.563	-0.299	-0.18	-0.242	0.249	-0.204	-0.21	0.082	0.167	-0.295	0.108	-0.072	0.092	0.298	0.072	-0.083	-0.017	-0.016	-0.113	0.731	0.127	-0.085	0.16	0.463	-0.01	0.517	0.063	-0.163	-0.204	0.063	-0.115	-0.245	0.038	0.192	-0.279	-0.23	-0.229	-0.053	0.437	0.316	0.163	-0.356	0.094	-0.088	-0.163	0.071	0.471	-0.065	-0.075	0.119	0.115	-0.163	-0.166	-0.247	-0.156	0.083	0.133	0.115	0.29	0.278	-0.197	-0.274	-0.056	0.038	0.222	0.119	0.279	0.027	0.171	-0.379	-0.48	0.07	-0.071	-0.124	-0.013	0.041	0.045	-0.115	0.062	0.126	0.092	-0.06	0.131	-0.205	-0.325	0.039	-0.327	-0.248	0.033	-0.171	0.045	0.183	-0.097	0.08	0.262	0.443	-0.148	-0.055	0.156	0.145	0.124	-0.177	-0.066	0.271	0.119	-0.009	0.302	-0.237	-0.066	-0.131	0.205	0.105	-0.019	-0.062	-0.165	0.411	0.03	0.078	-0.158	0.086	-0.013	0.256	-0.15	-0.385	-0.088	-0.095	0.107	-0.049	0.069	0.172	-0.002	0.151	-0.383	-0.199	0.178	-0.212	0.132	-0.352	0.08	0.196	0.045	0.42	0.017	-0.175	-0.128	-0.181	0.134	0.282	-0.288	-0.006	0.191	0.058	-0.146	-0.094	0.298	-0.393	0.051	0.118	-0.35	-0.169	-0.115	0.245	0.011	0.264	-0.202	0.137	0.13	0.437	-0.042	0.27	0.015	0.072	0.416	-0.08	0.015	0.176	0.009	0.278	-0.006	0.112	-0.122	-0.555	0.133	0.214	-0.205	-0.076	0.005	-0.238	-0.187	0.062	0.255	-0.165	-0.214	-0.145	0.096	0.065	0.172	0.104	-0.032	0.362	-0.03	0.384	-0.231	0.002	0.03	0.147	0.072	0.112	-0.268	0.043	0.046	0.136	0.066	-0.018	0.039	0.487	-0.072	-0.08	0.194	-0.139	-0.029	0.061	0.276	0.05	-0.255	0.172	0.074	-0.116	-0.326	-0.071	0.013	0.326	0.148	-0.251	0.044	-0.002	-0.217	0.061	0.061	0.134	0.392	0.12	-0.139	-0.1	0.153	-0.324	-0.248	-0.032	-0.163	0.097	0.148	0.034	-0.189	-0.262	-0.274	-0.004
SUZ12	PPI	1	10.347	-1.42	-1.442	-1.272	0.497	1.872	0.678	-0.606	-0.735	-0.826	0.219	-0.567	-1.221	2.139	1.524	1.182	1.445	-2.95	-4.046	8.921	2.082	0.112	0.589	1.036	0.055	-1.085	1.102	-0.12	-1.192	0.729	0.893	0.17	0.124	0.528	0.883	-0.784	0.252	-0.924	0.31	1.528	-0.713	0.398	0.865	0.601	-0.453	-0.092	0.251	-0.04	-0.933	0.457	0.992	-0.444	0.239	1.234	-0.102	0.471	1.016	-0.01	2.008	1.802	-0.491	-0.214	-0.733	0.793	-0.113	-0.619	-0.145	0.207	-0.643	-0.069	-0.452	0.879	0.556	0.411	-0.697	0.047	0.102	0.718	1.229	0.323	-0.533	-0.041	0.53	-0.293	0.577	0.686	0.232	0.577	0.583	0.261	1.17	0.655	0.013	-0.248	0.515	-0.013	0.246	-0.329	0.572	-0.122	-0.173	-0.702	0.183	-1.202	-0.902	-0.242	0.702	0.865	-0.504	0.133	0.462	-0.148	-0.036	0.105	0.956	0.433	-1.401	-0.312	0.122	0.163	-1.373	0.348	1.494	0.437	0.725	-0.479	-0.756	0.037	0.186	0.286	-0.181	-0.08	0.191	-0.61	0.212	0.726	0.412	-0.303	-0.385	-1.159	0.405	-0.749	-0.151	-0.752	-0.132	0.896	-0.092	-0.447	0.039	0.281	-0.967	0.272	-0.134	0.108	0.618	0.2	0.484	-0.51	0.878	0.478	-0.563	0.019	0.369	1.016	-0.308	-0.389	-0.023	0.706	1.046	0.094	0.636	-0.181	0.667	0.839	0.292	-0.23	-0.114	0.271	-0.439	-0.396	-0.915	0.754	0.676	-1.026	0.249	0.409	-0.935	0.026	0.977	-0.703	-0.118	-0.715	0.246	-0.086	-0.124	0.676	0.553	0.577	0.309	-1.534	1.181	0.629	0.981	-0.417	-0.024	0.814	0.822	-0.245	-0.945	0.636	-0.548	0.606	-0.699	0.47	0.513	-0.696	1.111	0.981	0.392	-0.333	0.842	0.364	0.802	-0.305	0.332	-0.678	-0.335	0.474	-0.69	0.133	0.448	0.61	-0.274	-0.293	-0.047	-0.148	0.18	0.12	-0.517	0.779	0.658	-1.526	-0.066	-0.228	-0.116	0.476	1.002	0.372	-0.116	-1.226	0.333	0.178	-0.273	-0.092	-0.466	-0.097
CCDC94	PPI	1	5.356	-1.65	-1.532	-0.36	-0.09	-0.671	-0.358	1.101	-2.39	1.443	0.08	-0.263	0.23	-0.659	0.51	1.261	-1.093	0.945	0.388	0.055	-0.542	0.224	-0.642	0.061	-0.713	0.126	-0.145	0.146	0.219	0.59	0.273	0.562	-0.185	-0.045	-0.415	0.766	-0.602	0.042	-0.441	0.628	0.189	-0.176	-1.405	0.284	0.277	-1.242	-0.301	-0.058	-0.126	-0.276	-0.017	-0.002	-0.497	-0.793	-0.306	0.146	-0.17	-0.262	-0.244	-0.266	0.093	-0.329	-0.211	0.328	-0.652	0.129	-0.083	-0.346	0.135	-0.628	-1.242	0.746	0.382	-0.473	0.488	0.258	0.026	0.476	0.182	-0.419	0.724	-0.634	-1.024	0.372	0.343	-0.004	-0.479	0.802	-0.039	0.214	-0.285	-0.61	-0.32	-0.444	0.148	0.396	0.082	-0.094	-0.437	0.435	-0.158	0.016	0.204	0.285	-0.084	0.142	0.482	0.065	0.91	-0.388	-0.584	-0.595	-0.427	-0.695	-0.493	0.487	0.117	-0.809	-0.383	0.391	0.824	-0.332	0.341	0.086	-0.025	0.081	0.352	-0.342	-0.428	-0.238	-0.09	1.05	0.223	-0.623	0.132	-0.247	0.871	-0.089	0.697	-0.944	0.335	0.484	-0.035	-0.639	0.063	0.655	-0.445	-0.336	1.067	-0.348	-0.275	-0.727	-0.239	0.103	0.122	0.585	-0.118	-0.124	0.199	0.341	-0.684	0.291	0.272	-0.082	-0.208	-0.239	-0.062	-0.284	0.35	-0.24	0.265	0.201	-0.004	-0.264	0.498	-0.812	-0.599	-0.001	0.09	-0.209	0.78	0.451	0.562	-0.291	-0.451	-0.196	-0.066	-1.36	-0.243	0.637	0.261	0.581	-0.468	0.084	-0.287	-0.542	0.04	-0.481	0.461	-0.219	-0.282	0.228	0.74	-0.363	0.385	0.729	1.323	0.794	-0.019	0.1	0.332	0.215	-0.404	0.143	-0.599	-0.544	-0.361	0.329	0.787	-0.761	-0.554	-0.292	0.067	0.197	0.206	0.117	0.619	0.175	0.115	0.033	0.474	-0.465	0.567	-0.237	-0.886	0.363	0.167	-0.016	-0.55	0.143	-0.026	-0.068	-0.03	0.011	0.443	-0.107	0.535	-0.166	0.321	0.123	-0.101	-0.308	-0.201	0.082	-0.292	0.019
SMYD2	PPI	1	5.264	-1.725	-1.091	0.12	-0.281	-1.012	-0.132	0.714	0.943	-0.582	0.019	-0.062	0.005	0.749	0.227	0.087	0.582	0.004	-0.086	0.066	-0.127	0.774	-0.06	0.086	0.086	0.54	-0.947	-0.392	-0.367	0.509	-0.127	0.564	-0.381	0.167	0.55	0.284	0.253	0.131	0.418	0.435	0.986	-0.164	-0.158	0.055	0.353	0.23	0.234	-0.767	0.25	-0.38	-0.371	0.268	0.587	-0.507	-0.23	-0.79	0.378	0.138	-0.618	0.229	0.306	-0.248	-0.046	-0.297	0.327	-0.095	-0.038	0.016	-0.167	0.672	-0.13	-0.091	0.601	-0.315	0.289	-0.319	0.145	-0.402	-0.068	-0.089	0.08	0.118	-0.373	0.631	0.726	0.125	-0.065	0.302	0.368	0.375	-0.263	0.206	-0.489	0.849	0.933	0.069	-0.053	-0.971	-0.144	0.277	-0.387	0.218	-0.097	0.396	0.46	-0.5	-0.161	0.609	-0.004	-0.127	0.079	0.195	0.712	-0.255	-0.021	0.543	0.453	-0.317	-0.032	0.018	0.165	0.441	0.166	-0.571	-0.51	0.63	0.615	0.234	-0.691	-0.164	-0.159	0.221	0.295	-0.753	-0.029	-0.278	-0.056	-0.124	0.372	0.19	0.194	0.563	0.044	0.031	0.037	-0.336	-0.048	0.03	-0.326	0.154	-0.945	-0.155	-0.276	0.538	-0.269	-0.758	-0.427	0.639	0.594	0.63	-0.11	0.9	0.023	-0.167	0.273	0.145	0.081	-0.396	-0.104	-0.113	-0.11	0.295	0.232	0.5	-0.22	-0.148	-0.345	-0.227	0.122	0.23	-0.618	-0.277	0.127	0.106	-0.651	0.752	-0.101	-0.186	-0.205	-0.026	0.594	0.476	0.02	-0.036	0.299	-0.383	-0.216	-0.553	-0.075	0.231	-0.382	-0.068	-0.222	0.28	0.064	0.239	0.178	-0.375	0.418	0.355	-0.266	0.547	-0.093	0.552	0.007	-0.508	-0.225	-0.113	-0.171	0.513	0.296	0.294	-0.584	-0.03	-0.173	-0.369	0.853	-0.25	-0.521	-0.201	-0.533	-0.325	-1.247	-0.331	-0.413	0.02	-0.407	-0.221	0.214	0.312	0.135	-0.301	0.301	0.072	-0.57	0.636	0.292	0.198	0.113	0.131	-0.151	-0.132	-0.179	-0.253	-0.325	-0.365
THAP7	PPI	1	5.165	-0.221	0.058	-1.989	-0.191	0.148	-0.988	-1.436	-2.588	-0.144	-0.588	-0.347	0.351	-0.447	-0.319	-0.769	0.317	-0.216	0.076	-1.963	0.786	1.052	0.718	0.017	0.065	0.039	0.529	-0.821	0.575	1.159	0.366	-0.235	-0.394	0.526	0.034	0.196	-0.146	0.107	0.38	-0.393	-0.31	0.244	-0.171	-0.07	0.163	0.791	-0.325	0.335	0.454	-0.422	0.8	-0.106	0.129	0.139	-0.867	-0.122	0.318	0.296	0.812	-0.154	0.302	0.541	0.047	-0.028	-0.422	-0.885	-0.206	-0.072	0.024	0.63	-1.039	0.161	0.041	-0.006	0.363	0.06	-0.229	-0.219	0.411	0.63	0.501	0.446	0.568	-0.27	0.909	1.017	-0.407	-0.384	0.326	0.123	-0.336	-0.322	1.046	-0.361	0.213	-0.628	-0.626	0.097	-0.38	0.345	0.02	-0.295	0.145	-0.399	0.437	-0.607	0.137	-0.206	0.615	0.064	0.417	-0.441	0.273	0.142	-0.931	-0.248	-0.642	0.192	0.642	0.4	0.377	0.85	-1.061	0.698	-0.371	-0.017	-0.037	-0.509	-0.124	0.288	0.429	0.433	0.073	-0.123	0.133	-0.463	0.063	-0.217	0.981	-0.132	-0.262	-0.174	-0.271	-0.327	0.169	0.388	-0.568	-0.126	-0.26	0.2	0.237	0.764	-0.184	-0.069	-0.771	-0.371	0.058	-0.183	-0.183	0.584	0.107	0.325	0.159	-0.051	-0.127	0.4	0.23	-0.042	-0.368	-0.401	0.089	0.421	0.756	-0.225	0.013	0.216	0.412	0.149	0.169	-0.329	0.369	-0.252	-0.098	-0.001	0.257	0.135	-0.047	0.334	-0.416	0.091	-0.374	-0.335	0.835	-0.027	-0.57	-0.027	-0.123	0.047	0.312	0.798	0.079	-0.052	0.084	-0.666	0.425	-0.127	-0.134	-0.243	0.026	-0.21	-0.922	-0.136	-0.364	-0.106	-0.293	0.431	0.068	-0.616	0.36	0.057	-0.004	0.026	-0.575	-0.619	0.322	0.248	0.075	-0.674	0.341	0.313	0.269	-0.572	-0.465	-0.671	0.232	-0.001	-0.183	0.607	0.115	0.009	-0.219	-0.245	-0.021	0.379	0.723	0.193	0.515	-0.347	-0.312	0.045	0.221	0.007	0.145	-0.62	-0.345	0.538
SLC25A17	PPI	1	4.346	-0.497	-1.345	-0.127	-0.249	-1.228	-0.213	0.127	1.418	-1.358	0.086	0.127	0.065	-0.025	-0.472	0.704	0.054	-0.674	-0.198	-0.498	-0.389	-1.188	-0.324	-0.026	0.298	0.158	0.189	0.061	-0.063	-0.025	-0.284	-0.081	0.709	-0.639	0.24	0.135	-0.419	-0.071	0.052	0.108	0.852	-0.05	-0.384	-0.016	-0.194	-0.06	-0.318	-0.685	0.488	-0.63	0.112	0.599	-0.462	0.131	-0.347	0.386	0.774	-0.188	0.531	-0.421	-0.467	-0.473	-0.175	-0.39	-0.1	-0.148	-0.057	-0.765	-0.083	0.126	-0.422	-0.069	-0.194	-0.194	-0.257	0.408	0.053	0.459	-0.349	-0.116	-0.394	-0.05	-0.778	0.225	0.004	-0.586	-0.593	-0.138	-0.053	0.312	-0.332	-0.272	-0.15	0.172	-0.253	0.275	-0.024	0.083	0.01	-0.476	-0.132	-0.029	-0.463	-0.443	0.731	0.347	0.262	-0.478	-0.208	-0.508	-0.221	-0.437	-1.037	-0.316	0.266	0.417	-0.253	0.279	0.248	1.002	-0.477	0.467	-0.118	0.395	-0.338	-0.255	-0.714	0.575	-0.227	-0.396	-0.031	0.779	0.477	0.163	0.233	-0.146	-0.185	-0.014	-0.08	0.084	-0.104	-0.316	-0.263	-0.421	0.101	0.111	0.732	0.427	0.17	-0.352	0.298	-0.226	-0.432	-0.523	0.008	-0.874	-0.457	-0.204	0.424	0.305	0.27	0.089	-0.011	-0.194	0.299	-0.037	-0.065	-0.088	-0.127	0.222	0.074	-0.549	0.73	0.172	-0.549	0.608	-0.991	0.297	0.124	-0.202	-0.441	0.703	0.161	0.286	0.376	-0.255	-0.545	-0.253	0.386	0.454	-0.017	0.145	0.474	-0.196	-0.601	0.135	-0.423	-0.003	-0.516	-0.006	0.213	0.32	0.852	-0.432	0.14	0.2	0.604	-0.271	-0.045	-0.305	-0.19	-0.155	0.747	-0.211	0.077	-0.051	0.282	-0.03	-0.254	0.015	0.214	0.007	-0.136	-0.162	0.123	-0.244	0.029	-0.619	-0.159	-0.582	0.514	0.056	-0.43	-0.436	-0.262	-0.676	-0.807	0.036	0.561	-0.443	0.651	-0.699	-0.119	-0.18	0.798	0.304	0.487	-0.291	0.307	-0.145	-0.694	0.22	0.311	-0.147	-0.119	0.146
LRRC4C	gene	1	7.921	0.701	-1.25	0.932	0.499	-1.877	-0.053	-0.456	2.865	-1.231	0.062	0.033	-0.382	0.627	-0.769	0.75	-0.647	-0.612	0.636	-0.03	-0.023	-0.213	0.823	-0.38	1.226	0.331	0.187	-0.098	-0.135	-0.486	-0.017	-1.052	0.489	1.364	-1.122	1.358	-0.53	-0.425	0.18	0.111	0.167	-0.613	-0.055	1.255	-0.287	-0.371	0.019	-0.457	0.86	0.911	0.417	-0.265	-0.138	-0.106	-1.252	-0.008	-0.415	0.225	1.185	0.385	0.373	1.238	-0.313	0.072	-1.825	0.076	0.805	0.029	-0.365	0.551	-0.78	-0.42	-0.725	0.585	-0.406	0.286	0.264	-1.354	0.734	0.255	0.982	-0.488	0.176	0.789	-0.69	-0.333	0.141	0.707	0.17	-0.677	-0.622	-0.718	-0.164	1.093	-0.643	0.85	0.146	-0.338	-1.056	0.469	0.259	-0.466	0.865	0.739	0.133	0.117	-0.015	0.311	-0.912	0.058	0.294	-0.671	-0.009	-0.859	0.079	0.241	0.622	0.196	-0.166	0.528	-0.93	0.363	0.969	0.078	0.221	0.335	-0.084	1.055	-1.139	0.333	-0.614	0.877	0.089	-1.223	1.234	-0.921	0.309	-0.101	0.126	0.11	0.051	-0.035	0.288	-0.306	-0.247	0.939	0.022	-0.246	-0.033	0.541	0.345	-0.696	-0.432	-0.445	0.032	-0.116	-0.813	-0.242	-0.178	0.003	0.7	-0.6	-0.669	-0.224	0.395	0.611	0.102	0.256	0.224	0.634	0.796	-0.191	-0.438	0.334	0.378	0.39	0.19	-0.997	-0.074	0.584	-0.79	-0.167	0.389	0.102	0.881	0.431	0.885	0.171	-0.559	-0.113	0.441	-0.484	-0.33	-1.206	0.49	0.741	-0.73	-1.702	0.01	-0.367	-0.73	0.232	0.541	-0.491	0.58	-0.594	0.334	-0.148	0.286	-0.165	0.384	0.342	-0.803	0.932	-0.663	-0.442	-0.167	0.229	0.605	-0.89	-0.326	0.805	0.436	-0.168	0.532	0.515	0.283	-1.21	1.35	-0.349	0.588	1.319	0.017	-0.136	-0.124	0.462	0.438	0.055	0.587	0.42	-0.107	0.907	0.319	0.865	0.471	0.364	0.275	-0.556	-0.095	0.282	-0.721	0.741	-0.449	-1.437	0.574	1.036
RGSL1	PPI	1	13.752	-1.643	-3.969	1.138	-1.016	-1.539	1.058	2.256	3.178	0.094	-0.153	-0.256	-2.217	3.336	0.688	-0.659	-0.618	-1.73	0.408	0.141	0.015	-1.889	-0.424	1.211	-0.18	-1.016	0.014	-0.192	-0.762	0.018	1.157	-1.221	-0.775	-0.139	-0.003	1.745	-0.672	-1.603	-0.56	0.47	0.724	-0.025	-0.031	0.278	-0.257	2.119	0.922	0.569	-0.025	-0.629	-0.193	0.104	0.299	0.841	-1.737	0.329	0.12	1.526	-0.014	-1.477	-0.533	-0.742	1.453	-0.853	-0.105	0.832	-0.693	-1.815	-0.778	0.604	-0.351	-0.079	-0.057	-0.381	-0.297	0.768	-1.263	0.259	2.042	-0.521	1.527	-0.554	-0.762	-0.329	0.068	-0.95	0.288	0.716	-0.842	1.882	1.007	-0.169	-0.63	0.338	-1.102	0.023	0.016	1.599	-0.941	-1.388	-0.371	-0.009	-0.302	-0.946	-0.868	0.304	-0.315	1.032	-0.216	1.11	-0.846	0.878	0.295	-0.316	-0.421	0.116	0.195	-0.741	-0.46	-0.211	-0.967	0.987	0.67	0.217	0.406	-1.026	1.388	0.033	-0.499	-0.25	0.017	0.572	0.695	0.387	-1.021	0.251	-0.479	0.207	-0.526	1.269	-0.07	-0.887	0.177	-0.203	0.029	1.208	-0.232	0.696	1.263	0.671	-0.575	-0.902	0.536	0.438	0.268	-1.055	0.113	0.752	0.239	-0.361	-1.216	-0.358	1.059	-0.382	-0.396	-0.53	0.244	-0.966	-0.961	-0.072	0.177	-0.117	0.966	0.15	1.502	0.837	0.214	-0.306	0.442	-0.956	0.379	-0.292	-0.253	0.767	0.287	-0.019	-0.657	0.401	0.077	0.269	0.426	1.413	-0.507	-1.415	-1.017	-0.129	0.206	0.907	0.193	-0.044	-0.497	0.665	-0.012	0.199	-0.164	1.524	0.367	-0.171	0.572	0.429	0.11	-0.245	-0.604	1.168	0.348	-0.049	0.561	0.979	-0.741	1.49	-0.3	-0.746	1.045	-0.004	0.38	-0.346	-0.081	0.842	-0.19	0.18	0.771	0.476	0.327	1.022	0.075	-0.82	1.301	-0.595	0.839	0.573	0.655	-1.006	1.447	0.173	-0.339	-0.087	0.427	-1.375	-0.334	-0.965	0.44	0.131	0.509	-1.273	-0.737	0.611
EIF2AK2	target	1	8.35	-0.789	-2.225	-0.097	-0.35	0.621	0.684	1.232	2.137	1.772	0.996	-0.962	-0.558	1.591	0.74	0.054	0.693	-1.305	-0.578	0.499	-0.163	-0.144	-0.945	-0.353	-0.013	0.416	-0.863	-0.546	-0.354	0.381	0.618	0.653	0.105	-1.129	0.57	-0.334	0.153	0.463	0.357	-0.427	0.036	1.421	0.064	0.111	-0.486	0.516	-0.114	0.036	0.334	-0.195	-0.356	-0.067	0.214	0.758	0.13	-0.688	-0.006	0.937	-0.51	-0.561	0.54	0.229	-0.268	0.103	-0.196	0.789	0.033	-0.716	-0.544	0.3	-0.104	-0.111	0.518	0.6	0.518	-0.531	-0.496	-0.286	-0.282	-0.377	-0.468	0.53	-0.457	-0.34	-1.552	-0.735	0.815	-0.779	-0.701	-0.412	1.042	-0.828	-1.592	0.667	0.726	0.568	-0.304	-0.186	-0.466	0.045	-0.213	-0.017	-0.842	-0.018	0.093	0.308	1.089	0.62	0.448	-0.172	0.678	0.342	-1.056	-0.717	0.89	-0.536	-1.745	0.351	-0.726	0.028	-0.027	0.203	0.33	-0.557	-0.167	0.609	0.04	-0.517	-0.641	-0.222	0	0.348	-0.448	0.32	0.518	-0.175	0.834	1.326	-0.083	-0.141	-1.008	-0.663	0.349	0.138	-0.246	-0.797	-0.116	0.687	0.13	-0.301	-0.384	0.104	0.225	0.465	0.968	-0.728	0.285	0.596	0.279	0.02	0.573	-0.156	0.027	0.193	-0.095	-0.422	-0.536	-0.075	0.842	0.495	-0.193	-0.168	-0.556	-0.28	0.219	-0.049	-0.874	0.104	0.659	-0.328	-0.803	-0.309	-1.435	0.553	0.286	0.126	0.025	-0.015	0.3	0.283	-0.128	0.14	-0.015	1.006	0.002	1.199	-0.311	1.007	-1.291	-0.077	-0.503	0.506	0.017	-0.421	-0.382	0.342	0.08	0.576	-0.204	0.207	0.449	-0.004	-0.723	0.158	-0.132	-0.299	-0.058	-0.558	-0.103	1.153	0.264	0.596	0.414	0.973	-0.45	0.309	-0.58	-0.986	0.07	-0.792	0.723	0.009	-0.723	-0.291	-0.544	-0.84	0.184	1.239	-0.426	0.13	0.059	-0.501	-0.115	0.374	0.32	0.855	-0.185	-0.095	-0.439	0.095	-0.472	0.125	-0.403	0.584	-0.384	-0.305
RRAGC	PPI	1	5.599	-0.794	-1.311	-0.314	0.063	0.253	-0.04	0.293	-0.453	-0.075	1.251	-0.329	0.529	-0.071	1.477	2.018	-1.081	0.404	-2.125	2.171	0.382	-0.669	-0.943	-0.315	0.709	0.262	-0.119	0.415	-0.514	-1.073	-0.404	-0.424	-0.28	0.548	-0.133	1.144	0.131	-0.479	0.296	-0.503	0.809	-0.587	-0.376	-0.645	0.61	0.634	-0.716	0.172	0.669	-1.111	0.775	-0.319	0.222	-0.413	-1.336	-0.026	-0.456	0.364	-0.861	-0.062	-0.251	0.38	0.099	0.241	-0.443	-0.226	0.37	-0.348	0.145	-0.418	-0.629	-1.208	-0.224	0.044	1.013	0.043	0.302	0.617	0.162	-0.459	-0.334	-0.128	-0.196	0.24	-0.493	0.411	-0.164	-0.715	-0.131	0.176	-0.075	0.511	-0.133	-0.035	-0.593	-0.732	0.119	1.159	0.251	0.354	-0.77	-0.058	0.387	0.037	-0.828	-0.351	0.702	-0.149	-0.155	0.609	-0.082	-0.381	-0.769	0.191	-1.078	-0.489	0.623	0.109	0.652	0.43	-0.629	0.692	-0.115	-0.173	-0.792	-0.112	-0.667	-0.238	-0.3	0.134	0.324	-0.239	-0.198	-0.32	0.379	0.866	-0.596	0.534	-0.741	-0.017	0.402	-0.582	0.066	-0.246	-0.001	0.164	0.715	-0.453	-0.098	-0.16	-0.202	-0.128	0.45	-0.484	0.17	0.344	0.217	0.03	0.812	0.185	-0.107	-0.481	-0.606	-0.048	-0.951	0.524	-0.013	0.23	-0.431	-0.394	0.074	-0.387	0.111	0.408	-0.417	0.163	0.305	0.161	-0.305	0.614	-0.004	0.202	0.643	0.094	0.142	-0.135	0.27	-0.102	0.225	0.505	0.47	0.478	-0.339	-0.374	0.252	-0.234	0.132	0.248	-0.785	0.34	-0.078	-0.379	0.574	0.469	0.122	0.225	0.28	0.421	-0.142	-0.209	-0.198	0.03	0.416	0.226	-0.276	0.194	-0.414	0.303	-0.006	-0.078	0.295	-0.258	-0.217	-0.333	-0.4	0.018	-0.452	0.312	0.435	-0.181	-0.261	-0.367	-0.034	0.246	0.16	0.004	0.224	-0.226	-0.142	0.294	-0.279	0.463	0.215	0.694	-0.055	0.444	-0.676	0.117	-0.567	-0.369	0.419	0	0.558	0.22	-0.035	0.546
ITPR2	PPI	1	34.27	-7.67	-8.471	1.665	-2.603	-6.831	1.498	3.226	8.857	-4.484	1.158	-0.293	-0.022	3.909	-0.379	1.569	-2.143	-1.444	1.246	1.088	1.533	-3.352	1.11	0.002	2.86	3.014	-0.936	-3.457	0.314	2.018	1.193	-1.088	-3.125	-1.883	-0.662	1.335	-1.265	0.653	1.136	3.162	0.804	-0.219	1.239	3.139	1.76	0.762	2.715	-2.049	-1.037	0.963	-2.999	-3.68	0.654	-1.479	-2.415	-0.605	2.21	-2.952	2.204	0.507	-1.295	-1.511	-1.219	-1.184	-2.761	5.55	-1.977	1.134	1.229	-2.347	0.259	2.289	-1.226	-1.078	1.035	2.561	-2.013	-0.722	2.423	-0.152	-2.537	-1.828	3.427	-2.026	1.258	4.642	-3.436	-0.258	-0.989	-3.262	-3.239	1.003	-1.208	-1.455	-0.805	2.52	1.214	2.426	-3.493	-4.815	-6.902	3.084	-0.735	2.934	0.305	-6.068	2.395	-3.354	7.516	0.808	7.399	-6.398	3.808	5.895	-3.883	-1.249	0.46	-3.563	-0.979	-4.625	-1.313	-1.568	6.31	-1.093	0.434	3.617	2.745	-1.998	-4.223	3.217	3.433	-4.967	-0.303	1.093	0.535	-0.564	0.342	1.105	5.295	0.74	0.938	-5.127	-1.147	3.448	0.313	-0.87	-1.74	-2.093	-2.656	1.299	3.138	1.499	0.492	0.103	-0.136	-4.584	1.092	1.4	4.732	1.643	-2.115	0.873	0.908	-1.919	1.258	2.21	-1.346	-0.98	-2.337	0.8	-1.177	0.991	1.345	-0.517	0.359	-3.033	-2.012	1.184	-1.76	1.828	0.307	-0.157	-4.201	2.262	2.105	-1.618	-2.464	0.392	5.281	-4.286	-0.339	1.948	3.868	-0.042	-3.387	-1.548	-1.613	2.986	-0.383	2.014	-3.436	5.134	-4.36	0.531	3.024	1.414	-1.449	0.167	0.535	2.938	2.666	1.878	-1.459	0.619	-0.132	-1.428	2.336	-1.788	2.315	0.182	-0.942	-1.216	-0.392	-0.039	4.392	-1.334	-0.15	-0.824	3.328	-1.273	-0.855	2.606	2.38	-0.068	1.256	1.077	-0.527	1.535	2.743	0.405	0.939	-4.125	-0.653	0.287	0.631	2.702	-2.506	0.84	-3.075	0.671	1.612	1.135	1.638	0.886	-3.176	-0.988
KRT16	target	1	8.942	0.084	-3.514	-2.868	-0.069	5.806	1.129	0.308	-0.933	0.42	-1.941	-2.235	0.783	0.019	1.492	0.267	2.87	-4.154	-4.459	7.097	0.028	0.119	3.949	5.534	1.689	-2.78	-0.155	1.814	3.08	2.54	-1.842	-1.838	0.829	-0.373	-0.149	-0.249	0.717	-0.448	1.053	-0.603	1.401	1.2	0.951	-1.392	-0.776	-1.503	0.553	0.663	0.628	1.436	-1.397	0.908	1.184	0.482	-1.173	-0.597	-1.736	0.253	-0.541	0.508	0.078	-1.062	-0.466	-0.267	0.113	1.052	0.136	-0.051	0.264	-0.138	-2.205	0.555	0.278	0.162	0.287	-1.917	-1.499	-2.689	0.243	1.17	0.994	0.188	-0.313	0.312	0.686	0.885	-0.167	0.62	0.108	0	-0.461	0.175	0.325	-0.968	-0.442	0.011	-1.078	-0.297	-0.821	-2.745	0.996	0.416	-0.81	1.289	0.483	0.257	0.995	1.713	-0.557	0.59	0.695	0.568	-0.373	-1.278	-1.065	-1.259	0.014	1.243	-0.455	0.099	1.231	-0.88	0.358	0.553	-0.447	-0.208	1.533	-0.883	-0.049	-0.676	-0.101	1.091	0.623	-0.506	-1.568	0.79	-1.261	-0.946	-0.978	1.356	0.088	0.313	0.487	1.203	0.392	-0.448	1.597	0.891	1.522	1.195	0.445	0.004	0.412	-0.239	0.556	0.228	0.926	-0.359	-0.111	-0.662	-0.04	-0.535	1.207	0.451	0.929	-0.195	0.591	-0.205	0.763	0.43	-0.548	-0.698	-0.674	-1.038	1.492	0.208	0.42	0.69	0.636	0.145	0.223	0.273	0.166	-0.202	-0.492	-0.184	0.623	-0.33	0.478	-0.062	-0.322	-0.42	-0.672	0.138	0.803	0.048	1.512	0.236	-0.084	-0.209	-0.725	-0.159	1.011	-1.061	0.611	0.293	1.218	1.159	0.47	0.191	-0.236	0.206	0.754	0.742	0.679	-0.244	0.093	0.261	1.636	-0.249	-0.224	0.059	-0.093	-1.37	-0.464	-0.518	-0.698	-1.076	-0.138	0.767	0.047	-1.553	-0.436	-0.985	0.518	-0.281	-0.261	-0.36	-0.018	0.414	-0.517	-0.061	-0.576	-0.141	0.456	0.461	-0.575	-0.279	-0.714	-0.108	-0.034	-0.042	-0.342	-0.114	0.7	-0.566
NLRP4	PPI	1	13.848	-2.376	-5.009	-0.823	-1.796	-3.776	-0.444	2.66	1.985	-1.685	-0.353	-0.571	-0.385	-0.446	-0.724	0.658	-1.605	-0.757	0.02	-0.941	-0.143	-1.158	0.877	0.105	0.909	-1.19	0.336	-0.914	-0.84	-0.506	0.828	0.422	-0.707	0.712	0.934	1.601	-1.49	-0.397	0.18	0.32	1.493	0.382	2.094	-0.585	-0.541	0.332	-1.663	-0.468	-0.788	0.906	-0.266	0.36	0.734	-0.263	-0.254	0.49	0.131	-0.109	-1.24	0.995	0.598	-0.625	0.484	-0.106	-0.694	0.854	-0.622	-1.337	-0.541	0.439	-0.535	-0.42	1.823	-1.118	-0.33	0.068	-0.341	-0.172	-0.1	-0.408	0.362	-0.619	-0.822	-0.553	-0.549	0.381	1.677	-0.195	-1.076	0.542	-1.13	-0.433	1.592	0.848	0.336	-0.615	-0.215	0.393	-0.688	0.121	0.633	0.532	-1.544	0.293	-0.432	-0.038	0.44	0.527	0.501	0.646	-0.015	-1.313	-0.016	0.784	-0.787	-0.632	0.2	1.543	0.182	-1.065	-0.176	2.305	-0.73	-1.025	-0.482	0.787	-0.874	1.023	0.993	0.49	-0.707	0.738	-0.202	-0.111	-0.211	-0.443	0.917	0.777	-2.547	-0.101	-1.855	1.415	-0.276	-0.413	-1.602	-0.482	-0.55	-0.266	-0.035	-0.315	-0.579	-0.315	-0.884	-0.274	0.642	-0.623	-1.929	0.892	0.017	0.088	0.983	0.54	0.299	-0.313	0.817	0.387	-0.277	0.067	-0.571	0.242	0.421	1.089	0.781	0.679	0.811	0.372	-0.643	0.035	0.962	-0.814	0.465	1.713	0.119	-0.245	-0.295	-0.38	-1.052	-0.801	1.059	0.507	0.528	-0.636	0.564	-0.11	0.101	0.943	-0.609	-1.319	-0.299	-0.397	1.022	-0.128	-0.016	-0.013	-0.781	-0.256	0.609	-0.305	0.681	0.608	0.824	-0.466	0.982	-0.005	1.572	0.24	0.415	-0.742	1.417	-0.087	0.192	-1.015	-0.101	-0.015	0.169	-0.349	0.365	0.484	-0.413	-0.685	0.206	-1.112	0.184	-1.029	-0.384	-1.257	0.331	0.317	0.952	-0.06	0.262	0.015	-0.302	0.488	-0.074	-0.014	0.25	0.709	0.13	0.811	-1.243	-0.099	0.2	-1.148	0.359	-0.34
FBLN1	PPI	1	8.017	-1.114	-1.601	-1.563	0.165	-0.582	1.104	-1.179	0.698	-3.058	1.561	0.671	0.29	-0.075	1.536	2.021	-0.415	0.477	2.504	1.804	-0.26	4.751	3.595	-2.499	1.238	-3.675	-2.65	1.188	-1.896	0.25	0.343	-2.769	1.098	-2.563	0.834	0.573	-0.86	2.044	0.338	1.96	-0.496	-0.683	1.12	-0.376	0.822	-0.938	1.646	0.85	0.755	0.014	0.566	0.618	0.482	-0.282	0.278	-1.096	0.653	0.402	-0.566	0.652	-2.642	0.509	-1.339	-0.645	-0.092	-0.432	0.556	0.508	0.325	0.681	0.321	-0.529	0.269	0.117	-0.356	0.674	-0.323	1.14	-1.529	-0.224	0.393	1.394	0.479	-1.129	-0.51	0.079	-0.77	0.482	0.886	0.019	-0.149	-0.131	0.369	-0.788	0.952	0.053	0.937	-0.044	-0.344	0.151	0.907	0.434	-0.411	-0.216	-0.77	-0.028	0.071	-1.123	-0.026	0.267	-0.745	0.125	0.279	-0.55	-0.695	-0.578	1.238	-0.284	0.046	-0.541	0.986	-0.468	0.112	0.512	-0.808	0.503	-0.082	0.368	0.085	0.131	-1.254	0.417	0.117	0.035	0.39	0.765	-0.194	-0.072	0.039	0.994	0.346	-0.307	-0.205	0.226	0.267	0.463	-0.283	0.307	0.456	-1.01	-0.438	-0.225	0.039	-0.253	1.217	0.301	0.634	0.315	0.769	0.22	0.496	0.886	0.29	-0.46	0.145	-0.342	0.786	-0.378	-0.669	-0.278	0.164	0.431	-0.701	-0.999	0.411	-0.072	-0.484	-0.256	0.949	0.213	0.109	0.919	0.353	0.476	0.451	0.062	0.223	-0.245	-0.113	-0.889	0.107	0.347	-1.232	-0.877	0.094	-0.475	0.94	-0.046	0.644	-0.642	0.108	0.101	-0.216	-0.358	-0.539	-0.221	-0.217	-0.817	0.493	0.396	-0.167	-0.956	-0.154	0.222	-0.065	-0.38	0.107	0.674	-0.426	1.265	-0.499	0.122	0.375	-1.006	-0.105	-0.337	-0.069	-1.003	-0.164	-0.314	0.216	0.15	-0.106	0.806	0.351	0.225	-0.606	-0.35	-0.404	-1.151	0.081	-0.231	-0.3	0.005	-0.182	-0.762	0.148	0.137	0.386	0.207	-0.532	0.573	-0.387	1.03	-0.316	0.169
TRIM14	PPI	1	6.622	-1.072	-1.971	-1.207	-0.194	-1.181	-0.125	-0.794	-0.301	-1.081	-0.464	0.368	0.635	-1.817	-0.323	-0.131	1.089	0.742	-0.122	-0.397	-1.197	-0.592	0.233	-0.502	0.501	0.08	-1.143	-0.122	-0.521	-0.008	0.416	0.141	-0.591	-0.432	-0.115	-0.261	-0.034	-0.528	0.152	0.32	0.903	0.114	-1.026	-0.525	0.355	0.131	-0.745	-0.045	0.173	0.144	0.901	-0.426	0.296	0.697	-0.374	0.24	-0.308	-0.122	0.184	0.26	-0.351	0.861	-0.354	-0.317	0.089	-1.062	-0.161	0.143	0.366	0.239	-0.488	-0.614	0.592	0.882	-0.009	0.18	0.496	-0.141	0.171	0.618	-0.114	0.192	0.126	-0.402	0.091	0.487	0.241	-0.618	-0.372	0.006	0.282	-0.246	0.036	0.006	1.071	0.148	-0.313	0.168	0.089	-0.476	-0.737	-0.36	0.19	-0.633	0.022	-0.261	-0.021	-0.487	0.242	-0.236	-0.548	-0.506	0.436	0.897	-1.477	0.647	-0.367	-0.514	0.681	1.007	-0.989	0.268	0.046	0.136	-0.938	0.524	0.253	0.399	-0.198	-0.087	0.492	0.327	-0.01	-0.558	0.614	0.446	0.756	-0.306	-0.594	-0.405	-0.182	-0.044	-0.13	0.19	-0.031	-0.384	0.291	0.406	0.282	0.157	-0.699	0.066	0.18	-0.649	1.02	0.628	0.116	-0.177	0.237	-0.493	-0.367	0.834	0.07	-0.171	0.152	-0.8	-0.152	-0.337	0.588	0.176	0.297	0.343	-0.531	-0.115	-0.42	-0.103	0.523	0.209	-0.625	-0.607	0.21	-0.219	0.151	1.236	0.042	0.166	0.753	0.525	-0.143	0.574	-0.188	0.018	1.027	-0.561	-0.45	0.06	0.261	-0.747	-0.389	-0.423	-0.427	0.154	0.706	-0.747	0.448	0.489	-0.117	0.816	-0.012	0.062	-0.245	-0.056	0.077	-0.449	-0.1	-0.518	-0.358	-0.419	0.227	0.365	-0.552	-0.382	-0.016	0.205	0.648	0.162	-1.113	-0.462	0.348	0.88	0.018	0.309	-0.44	0.07	-0.484	-0.12	-0.025	0.271	-0.024	-0.449	0.66	-0.193	0.035	0.366	0.762	-0.218	-0.331	0.207	0.572	0.334	0.071	-0.727	-0.78	0.444	0.241	-0.12
P2RY12	target	1	3.962	-0.242	-0.503	0.755	-0.065	-0.805	-0.138	-0.462	2.324	-0.78	0.363	-0.397	-0.805	0.792	0.475	0.37	-1.142	-0.58	0.169	0.123	-0.055	-0.872	-0.181	-0.079	0.561	0.243	0.334	-0.608	-0.319	-0.071	-0.045	-0.462	-0.103	-0.257	0.207	0.857	0.056	-0.626	-0.943	-0.536	-0.019	0.287	0.425	-0.228	0.329	0.188	0.032	0.377	0.604	0.348	0.525	-0.264	-0.298	0.272	-0.22	0.065	0.376	0.312	-0.209	-0.382	0.631	-0.492	0.172	0.518	0.268	0.539	0.363	0.596	-0.151	-0.312	-0.008	0.253	0.315	-0.429	0.039	0.251	0.036	-0.1	-0.078	0.036	0.086	-0.627	0.75	-0.407	0.006	-0.034	0.476	0.505	0.195	-0.136	-0.225	-0.028	0.297	-0.331	0.233	0.264	0.12	-0.27	-0.124	0.249	-0.486	0.378	-0.173	-0.401	-0.148	0.278	-0.085	-0.184	0.504	-0.403	0.007	-0.231	0.479	-0.149	-0.282	-0.394	0.152	-0.228	-0.075	-1.306	-0.18	-0.629	-0.339	-0.359	-0.468	0.009	0.584	-0.073	0.134	-0.7	0.222	-0.344	0.047	-0.028	0.024	-0.034	-0.103	0.095	-0.883	0.355	-0.307	0.192	0.243	-0.518	-0.353	0.038	-0.527	-0.175	0.211	-0.208	-0.062	-0.202	-0.547	0.043	-0.139	0.26	0.124	-0.271	-0.182	0.056	0.174	0.384	-0.197	0.015	-0.19	-0.426	0.037	-0.51	0.043	-0.227	-0.809	0.123	-0.53	0.251	-0.115	0.155	0.14	-0.253	0.509	0.728	0.184	0.603	-0.477	0.063	-0.069	0.174	0.033	-0.065	0.117	0.698	0.019	-0.324	0.363	0.511	-0.202	0.369	-0.252	-0.258	-0.283	-0.19	0.097	0.127	0.064	-0.144	-0.435	-0.029	-0.596	0.44	-0.106	0.173	-0.081	-0.477	-0.62	-0.028	-0.051	-0.095	-0.257	0.262	0.126	0.27	0.396	0.317	0.342	-0.055	-0.145	-0.647	-0.514	-0.374	-0.52	0.226	-0.337	0.104	-0.396	0.486	0.023	-0.033	1.001	-0.591	0	-0.47	-0.084	0.178	-0.53	-0.136	-0.158	-0.475	-0.431	-0.367	0.415	0.144	-0.35	-0.059	0.015	-0.028	0.15	0.031
VSNL1	PPI	1	2.16	-0.694	-0.646	0.116	-0.12	-0.456	0.049	0.407	0.654	-0.32	0.12	-0.018	-0.338	0.566	0.029	0.231	-0.024	0.067	0.154	0.098	0.091	0.231	0.201	-0.396	0.117	0.109	-0.131	-0.036	0.315	0.142	0.558	-0.028	0.306	0.043	-0.279	0.135	0.19	-0.374	0.34	-0.12	0.315	-0.254	-0.534	-0.403	0.331	0.192	0.187	-0.046	-0.036	-0.328	-0.114	0.103	-0.013	0.152	0.34	0.055	-0.431	-0.029	-0.482	-0.09	0.233	0.194	-0.22	0.013	-0.533	0.077	-0.137	-0.435	-0.17	0.289	-0.219	0.082	0.209	0.319	-0.226	-0.159	0.019	0.363	-0.379	0.206	0.521	0.262	-0.01	-0.01	0.166	-0.352	0.141	-0.393	0.041	-0.027	-0.026	-0.295	0.153	-0.184	-0.144	0.09	-0.023	-0.219	0.221	0.19	0.539	-0.056	-0.073	-0.302	-0.095	-0.281	0.416	-0.279	0.227	-0.087	-0.177	0.156	-0.325	0.258	0.169	-0.387	0.171	0.277	-0.087	-0.04	0.269	-0.087	0.288	0.104	0.236	-0.122	0.246	-0.122	0.122	0.16	0.092	0.265	-0.598	0.159	-0.122	-0.036	0.086	0.254	0.28	-0.178	0.09	-0.076	0.05	0.084	-0.191	-0.121	0.069	0.589	-0.315	0.038	-0.251	0.229	-0.188	-0.075	-0.305	-0.421	-0.158	-0.152	0.182	0.436	-0.227	0.257	0.02	0.251	0.103	-0.053	0.487	0.03	-0.317	0.213	0.03	0.031	-0.272	-0.148	-0.037	0.039	0.161	-0.286	-0.105	-0.081	-0.121	0.141	0.159	0.033	0.052	-0.082	-0.233	-0.018	-0.191	0.388	-0.129	0.124	-0.11	0.284	0.101	-0.051	0.044	0.78	-0.191	-0.427	-0.383	0.024	-0.05	-0.049	0.091	0.049	-0.054	0.249	0.073	-0.25	-0.079	0.087	0.204	0.173	-0.328	0.654	-0.325	0.23	0.269	0.061	0.103	0.014	0.208	-0.381	0.049	0.206	0.051	0.292	-0.087	-0.009	0.497	0.265	0.49	-0.145	0.254	0.674	-0.076	0.506	-0.111	-0.162	0.112	0.223	-0.371	-0.223	0.123	0.07	0.144	-0.252	-0.192	-0.317	0.131	0.294	-0.214	0.144	0.208	0.124
FUBP1	PPI	1	9.559	-1.628	7.076	-6.626	1.081	0.388	-2.769	-2.287	-4.124	-1.096	0.087	-1.861	-2.244	2.865	-1.365	1.285	2.334	0.307	-2.183	5.719	2.749	-1.361	3.675	2.082	-0.913	1.479	-0.203	-3.221	1.508	-1.414	0.973	-2.031	2.937	1.4	-1.247	1.474	-3.478	-1.445	1.188	0.883	-0.685	-0.839	0.352	1.673	0.068	-0.116	0.93	0.759	0.166	0.44	-1.693	-0.319	-0.222	0.141	1.214	-1.298	0.906	-1.103	-2.047	-2.398	0.579	1.786	2.349	1.129	1.303	1.527	-0.078	0.975	0.66	-0.137	-1.179	-0.916	0.26	0.075	0.192	0.508	-0.585	-0.344	-2.033	-0.634	-0.346	0.655	-0.471	-2.527	-0.998	-1.553	-0.624	-1.514	-0.087	0.367	-0.381	1.269	1.084	0.35	0.11	1.279	0.657	-0.974	0.784	0.642	0.394	-0.55	1.039	0.237	0.029	0.966	-0.718	-0.989	-0.487	0.107	0.199	1.148	-0.815	-0.409	-0.833	-0.12	1.476	-0.826	-0.047	0.122	-0.478	0.829	-0.321	0.267	0.69	-0.803	0.62	1.843	0.063	-0.055	0.293	0.64	-0.558	0.749	0.614	-0.671	-0.785	0.678	-0.052	-0.236	0.422	-0.308	-0.158	-0.538	0.371	-0.745	0.937	-0.462	-0.946	-0.012	-0.677	-0.508	0.11	0.778	0.329	0.949	-0.521	0.729	-0.464	0.268	0.219	0.193	-1.054	0.306	-0.134	0.875	-0.167	-0.864	-0.518	-1.492	-0.758	-0.518	-0.28	-0.557	-0.307	1.23	-1.202	0.236	-0.797	-1.461	-0.484	-0.225	0.303	0.198	0.31	0.479	-0.509	-0.248	-0.353	0.817	0.11	-0.312	0.788	-1.315	0.181	-0.763	1.08	0.046	-0.334	-0.213	1.254	0.196	0.053	0.668	0.218	0.553	0.763	0.471	-0.116	0.017	-0.353	0.404	-0.268	-0.193	1.502	-0.15	-0.891	0.148	-0.182	-0.18	0.931	0.469	-0.438	-0.225	-0.45	-0.591	-0.917	-0.094	-0.379	0.423	-0.92	0.818	-0.642	0.573	0.158	0.239	-0.563	0.61	-1.259	-0.031	-0.748	-0.11	1.027	-0.117	0.426	-1.197	0.391	-0.177	0.05	0.811	0.35	0.581	1.057	-0.155	-1.445	-0.802
NFE2L2	PPI	1	9.718	-0.58	-2.12	-0.7	-0.265	-0.122	1.036	1.911	0.283	2.442	-0.01	0.672	-0.877	1.508	-1.161	-1.411	-0.43	-1.198	0.371	-0.448	0.486	1.385	-0.277	0	-0.645	0.147	0.458	0.272	-1.089	-0.046	0.632	-0.352	-0.627	0.243	-0.851	-0.325	0.574	-0.482	-0.677	0.007	-0.22	-1.093	0.637	1.092	0.507	0.007	-0.175	-0.74	-0.312	0.375	-0.242	-0.358	0.932	-1.388	-0.46	0.18	0.767	-0.03	0.242	0.524	-0.473	0.263	-0.08	-0.018	-0.307	-0.411	0.055	1.22	0.28	0.899	0.271	0.402	0.377	0.031	0.966	-0.919	0.301	-0.693	-0.259	0.152	0.435	-0.919	0.856	0.577	0.288	0.85	-0.364	0.243	-0.078	-0.442	-0.27	-0.694	-0.078	-0.258	0.191	-0.8	-0.522	-1.473	-0.065	-0.584	-0.442	-1	1.067	0.127	-0.367	1.066	0.272	0.607	0.621	1.404	0.424	1.067	0.831	-0.365	0.667	-0.266	0.227	-0.765	0.108	0.186	0	0.332	0.745	0.312	-0.678	0.492	-0.52	0.64	0.621	0.163	0.489	-0.178	-0.79	0.472	-0.958	0.038	0.073	0.813	-0.4	-1.25	0.209	-0.521	0.246	0.601	0.093	0.707	0.005	0.52	-0.255	-0.438	-0.138	0.679	-0.941	0.248	0.105	0.775	0.144	-0.451	-0.618	-1.325	-0.406	-0.096	0.581	-0.729	-0.581	-0.955	1.013	0.221	0.889	-0.328	-0.743	0.389	-0.158	-0.094	-0.955	0.13	0.485	0.024	-0.264	0.84	-0.525	0.204	-0.474	0.864	-1.074	0.668	-0.24	0.58	0.894	-0.86	-0.215	0.675	-0.636	0.559	-0.06	0.14	-0.403	0.359	0.104	-0.817	-0.347	0.305	0.888	-0.385	-0.535	-0.089	-0.348	-0.042	-0.257	0.172	0.054	-0.561	-0.824	0.171	-0.19	-0.218	0.441	-0.09	0.13	0.537	-1.22	0.206	0.229	-0.75	0.777	-0.963	0.023	0.006	-0.809	0.041	0.886	-0.067	-0.592	1.286	0.175	0.52	-0.665	0.093	0.053	-0.918	-0.155	-0.059	0.203	0.443	-0.334	0.044	-0.735	-1.116	0.059	-0.188	-0.156	0.195	0.551	-0.564	0.683	-0.653
RACGAP1	PPI	1	9.382	-0.221	-1.058	0.295	0.467	0.297	0.628	0.518	1.985	1.54	0.148	-0.85	-0.208	0.929	0.146	-0.016	0.397	-1.672	0.822	-0.217	-0.579	-0.593	0.47	0.039	0.391	-0.962	0.611	-1.069	0.548	0.272	0.301	0.154	-0.219	1.075	0.317	0.644	-0.764	0.443	0.536	0.538	0.387	-0.072	-0.466	-0.362	-0.09	0.785	-0.057	-0.45	-0.262	-0.126	-0.287	0.677	-0.284	0.529	0.189	0.33	0.242	-0.211	-0.453	-0.696	-0.629	0.436	0.105	0.616	0.488	-0.962	1.378	1.482	0.011	-0.136	-0.747	0.317	-0.546	-0.599	-0.555	-0.103	0.977	0.176	-0.856	-0.615	0.184	-0.096	0.659	0.277	0.003	-0.033	0.588	-0.097	-0.746	0.304	0.995	-0.08	0.031	-0.468	0.984	0.455	-0.317	1.253	0.145	-0.191	0.374	-0.523	-0.382	-1.605	0.72	0.635	-0.233	-0.558	-0.086	0.336	-0.844	0.377	-0.178	-0.499	0.049	0.233	-0.514	0.458	0.433	-0.373	-1.081	-0.587	0.712	0.329	-0.436	-0.264	0.448	0.061	-0.343	-0.721	0.855	0.467	0.537	0.43	-0.093	-0.818	0.116	-1.213	0.01	0.131	0.253	0.351	-0.18	-0.239	-0.371	1.155	-0.126	-0.118	-0.373	0.461	0.361	0.427	-0.198	-0.019	0.086	0.924	0.263	0.259	0.253	-1.096	0.681	0.601	0.202	-0.525	-0.602	0.211	-0.75	0.116	-0.175	0.191	0.01	-0.261	-1.107	-0.892	0.648	-0.046	-0.303	0.84	-0.463	0.086	-0.958	0.614	-0.191	0.366	0.99	0.654	-0.449	0.35	-0.646	-0.24	0.299	-0.26	0.218	-0.19	-0.606	0.425	-2.123	0.296	0.562	0.031	-0.343	-0.024	0.166	0.379	-0.277	-0.251	-0.442	0.065	0.166	-0.213	-0.039	-0.441	0.54	-0.726	-0.194	-0.543	-0.953	0.07	-0.118	1.05	0.007	0.013	0.073	-0.069	0.092	-0.403	-0.381	-0.335	0.001	0.18	-0.101	0.015	1.169	0.019	0.345	-0.365	0.012	-0.176	-0.916	0.152	-0.239	0.505	0.437	-0.014	0.254	-0.419	-0.656	-0.125	-0.531	-0.521	-0.435	-0.239	-0.412	-0.347	-0.969	-0.144
ORM1	target	1	2.485	-0.776	-0.577	0.521	-0.212	-0.429	-0.227	0.321	0.536	-0.35	0	0.175	-0.235	-0.052	0.006	0.152	-0.044	0.013	0.037	-0.173	0.038	-0.108	0.262	0.065	0.252	0.091	0.061	-0.196	-0.13	-0.187	0.058	-0.018	0.195	0.093	-0.084	-0.102	0.418	-0.079	0.108	0.067	-0.203	0.216	0.691	0.441	-0.06	0.326	0.462	-0.164	-0.043	0.333	-0.415	0.298	-0.116	0.368	-0.18	-0.289	0.697	0.197	0.294	-0.194	0.127	-0.039	-0.19	-0.141	-0.261	-0.103	0.089	-0.02	0.125	-0.243	0.052	0.151	0.169	-0.393	0.044	-0.132	0.309	0.273	-0.088	-0.028	-0.152	-0.067	-0.022	0.273	0.189	-0.382	-0.274	0.161	0.36	-0.28	0.26	0.056	-0.172	-0.568	-0.246	-0.205	0.229	0.009	0.53	-0.025	-0.089	-0.248	-0.074	-0.756	-0.018	0.185	0.124	-0.672	-0.136	0.525	-0.376	0.221	-0.199	0.011	-0.425	-0.036	0.009	-0.278	0.113	-0.053	-0.097	0.405	0.492	-0.261	0.271	-0.424	0.188	0.128	-0.042	-0.234	0.587	-0.541	0.421	-0.475	-0.338	-0.209	0.344	0.144	-0.101	0.08	-0.068	-0.324	-0.227	-0.062	0.035	0.379	-0.174	0.189	0.552	0.186	-0.165	-0.026	0.061	0.089	-0.236	0.207	-0.015	0.16	-0.293	-0.15	-0.086	0.045	-0.091	-0.166	0.054	-0.142	-0.197	0.231	0.037	0.031	-0.325	0.443	0.049	-0.4	-0.047	-0.542	0.557	0.182	-0.436	0.174	0.08	0.103	-0.025	-0.294	-0.371	0.081	0.456	0.017	0.116	0.059	0.463	0.13	0.258	-0.222	0.222	-0.233	0.587	0.167	-0.073	-0.122	0.082	-0.162	0.016	-0.138	-0.223	0.107	0.082	-0.204	-0.087	-0.289	-0.03	-0.254	0.105	-0.066	0.212	-0.073	0.039	-0.292	0.058	-0.476	-0.362	-0.054	-0.191	0.073	0.122	0.266	0.061	0.145	-0.157	0.065	-0.329	0.367	-0.114	0.126	0.098	0.085	-0.184	0.272	-0.131	-0.166	-0.419	-0.022	0.223	-0.063	0.07	0.128	-0.08	-0.05	-0.056	0.297	0.038	0.087	-0.331	-0.086	0.04	-0.236
FBXW11	PPI	1	6.689	-0.241	-1.092	0.133	0.246	0.456	0.305	-0.018	1.846	-0.528	1.738	-0.51	0.12	0.166	0.499	-0.139	-0.205	-0.576	0.788	0.081	-0.213	0.461	0.438	0.175	0.76	0.486	0.643	0.149	0.949	0.408	0.063	0.133	-1.099	0.987	0.725	0.195	-0.853	-0.016	-0.22	-0.025	-0.492	0.13	-0.69	0.833	-0.691	-0.185	-0.418	-0.314	-0.203	-0.662	1.11	-0.161	-0.109	0.64	-0.073	-0.577	0.333	-0.904	-0.038	-0.169	-0.11	-0.019	-0.429	1.174	0.831	1.155	0.256	0.382	0.06	0.83	-0.223	-0.171	-0.359	1.076	-0.116	0.72	-0.437	-0.307	0.188	0.019	0.445	0.3	-0.019	0.016	-0.087	-0.094	0.624	-0.441	0.309	-0.459	0.138	-0.94	-0.342	0.351	0.139	0.519	0.578	-0.776	0.106	0.215	1.301	0.191	0.062	-0.255	0.313	-0.249	-0.407	0.349	0.005	1.606	-0.103	-0.825	0.256	1.223	-0.438	1.34	-0.221	0.29	-0.508	-0.824	0.164	0.052	-0.132	-0.258	0.281	0.212	-0.113	0.049	0.017	0.184	-0.395	-0.023	-0.059	0.096	-0.162	-0.105	-0.048	-0.329	-0.694	-0.858	1.182	-0.602	-0.341	0.002	0.628	-0.193	0.885	0.211	0.691	0.393	0.747	1.227	0.725	-0.163	0.86	-0.044	-0.209	0.095	-0.698	-0.274	0.701	-0.906	-0.153	-0.072	-0.304	-0.406	-0.62	-0.075	0.438	-0.066	-0.444	-0.82	0.567	-0.316	1.174	-0.654	-0.785	0.133	-0.066	-0.743	1.322	-0.381	0.522	0.692	0.337	-0.385	0.906	-0.06	-0.847	0.708	-0.254	0.478	-0.266	0.408	0.877	-0.478	-0.328	-0.11	-0.4	0.347	-0.158	-0.375	-0.241	-1.361	0.546	0.454	-0.284	0.095	-0.23	-0.463	-0.257	0.398	-0.169	0.324	-0.487	-0.254	1.17	-0.551	0.62	0.066	0.213	-0.089	0.468	-0.123	-0.737	-0.113	-0.888	0.809	-0.42	-0.612	-1.142	0.12	-0.41	0.168	-0.073	-0.203	0.803	-0.086	-0.025	0.008	0.033	0.339	-0.213	0.17	-1.067	1.085	-0.041	0.08	-0.927	-0.71	0.159	0.148	-0.139	-0.045	0.649	-0.393
RPL36A	PPI	1	1.45	-0.39	-0.183	0.142	-0.156	0.077	-0.069	0.143	0.207	-0.232	0.231	-0.313	-0.339	0.41	0.651	0.124	0.207	0.385	0.215	0.257	0.054	-0.034	-0.144	0.063	-0.058	0.293	0.08	-0.427	-0.281	0.718	-0.017	0.01	0.21	0.004	0.404	0.247	-0.329	0.08	0.141	0.046	0.076	0.159	-0.682	-0.18	-0.43	0.15	-0.195	-0.098	0.219	0.336	0.172	-0.093	-0.066	-0.05	0.241	0.042	0.093	-0.005	0.28	-0.129	0.116	0.236	0.19	0.094	0.33	0.059	0.108	0.149	-0.323	0.126	0.115	0.223	0.184	-0.068	0.049	0.202	-0.129	-0.01	-0.003	0.102	0.06	0.027	-0.092	-0.131	0.197	0.154	-0.291	-0.155	0.011	0.057	0.289	0.398	0.089	0.002	0.093	-0.036	-0.059	0.089	-0.218	0.057	0.154	-0.066	-0.217	-0.077	0.071	-0.127	0.126	0.175	0.166	0.194	-0.122	0.098	-0.026	-0.028	-0.029	0.085	-0.116	-0.054	-0.181	0.101	0.193	-0.077	0.129	-0.16	-0.318	0.029	0.277	-0.048	-0.275	-0.094	-0.164	0.333	0.094	-0.162	-0.013	-0.06	0.08	-0.09	-0.168	-0.013	-0.129	-0.232	0.239	-0.085	0.015	0.193	-0.157	0.237	-0.001	-0.025	0.158	-0.067	0.249	-0.106	0.068	-0.382	-0.02	0.105	-0.205	-0.137	-0.017	0.109	0.192	-0.289	0.338	0.01	-0.552	0.279	-0.116	0.045	0.046	0.312	0.178	-0.11	0.25	-0.115	-0.005	0.127	0.059	-0.287	-0.05	0.133	-0.145	-0.055	-0.269	0.421	0.332	-0.159	0.095	0.222	-0.317	0.035	-0.135	-0.085	0.199	-0.01	0.302	0.217	-0.25	0.114	0.195	0.146	0.04	0.147	0.183	0.26	-0.111	-0.53	-0.269	0.23	-0.247	-0.152	0.246	0.109	0.062	0.31	0.06	-0.006	-0.077	-0.064	-0.036	0.171	0.171	-0.033	0.217	-0.02	0.218	0.023	0.023	-0.046	0.055	-0.074	0.1	0.035	0.218	-0.29	0.085	0.089	0.152	-0.271	0.086	-0.126	-0.199	-0.161	0.045	-0.021	0.153	-0.058	0.152	0.224	-0.009	0.261	-0.062	0.021	-0.133	0.07
RAG1	PPI	1	13.813	-3.055	-2.971	0.817	-0.868	-0.107	1.084	1.876	1.529	-0.999	-0.361	-0.274	-0.419	1.174	0.307	-0.152	0.189	-1.409	0.888	-0.281	-0.048	0.996	-0.584	0.158	-0.555	-0.256	0.093	-1.004	-0.044	2.11	-0.858	0.087	-1.062	0.046	1.368	-0.17	0.018	0.6	-0.938	0.659	0.068	-0.056	0.613	0.376	-0.051	1.773	-0.092	0.316	0.653	0.608	0.39	-0.331	-0.146	0.774	-0.926	0.744	0.515	0.577	-0.226	-0.46	0.034	-0.287	-0.447	0.831	-0.739	0.595	0.523	0.159	-2.204	0.28	-0.647	-0.008	1.155	-0.606	0.766	-0.486	0.986	-0.098	0.096	-0.79	0.474	-0.242	-1.214	-0.217	1.041	1.215	-0.099	-0.297	0.283	0.405	-0.716	0.343	0.307	0.286	-0.067	0.482	-0.049	0.314	0.06	0.325	-0.368	0.585	-0.525	0.534	0.968	0.014	1.122	-0.033	0.025	-0.547	-1.029	2.346	-1.314	0.171	-0.262	-1.639	-0.327	0.966	1.453	0.322	-0.72	-0.486	-0.867	1.596	0.143	0.279	-0.889	0.916	-0.169	0.985	0.754	-1.891	0.734	-0.478	0.63	-0.196	0.867	1.729	-1.325	0.904	0.644	0.286	0.524	1.052	-0.371	-0.457	-1.19	0.032	0.309	-0.447	-0.226	0.115	0.319	-0.728	-0.593	-0.752	0.416	0.281	-0.779	0.515	1.347	0.391	-1.214	0.19	-0.168	-0.332	-0.232	1.534	-0.241	-0.703	-0.856	0.081	0.423	-0.47	-1.11	0.559	1.264	0.053	1.304	0.223	-0.255	-0.105	0.458	-0.514	0.636	0.446	0.177	0.052	1.073	-0.786	0.091	-0.489	-0.535	0.361	1.014	0.602	-0.491	0.875	-0.15	0.837	0.382	0.306	-0.167	0.489	-0.761	1.762	-1.357	-0.625	0.924	0.151	0.36	-0.814	-0.156	0.044	1.705	-1.224	0.043	-0.235	-0.82	-0.971	-1.218	-0.91	0.667	0.944	-0.359	-0.279	-0.528	-0.8	0.415	-0.54	-0.562	-0.454	-0.994	0.429	0.96	-0.805	0.05	-0.089	0.469	-0.309	0.088	-0.969	1.36	-0.449	-0.17	0.113	0.849	0.126	0.785	0.147	0.568	-0.144	-0.143	0.036	-1.872	-0.17
ABTB1	PPI	1	6.796	-1.771	-1.028	-0.91	0.103	-1.67	-0.619	-0.345	-0.106	-1.975	0.074	0.014	1.519	-0.529	-0.342	-0.08	0.734	0.107	-0.472	-1.212	0.405	-0.365	0.721	-1.211	0.679	0.176	-0.794	0.265	-0.093	1.507	-0.649	0.579	-0.771	0.34	0.577	-0.571	0.386	0.976	0.774	1.299	-0.655	0.505	0.474	-0.427	-0.133	-0.084	-0.239	0.562	-0.709	-0.203	0.117	-0.365	0.224	0.402	-0.684	0.647	0.168	-1.407	0.094	-0.603	0.124	0.398	-0.777	0.801	-0.324	-0.143	-0.96	0.058	0.015	-0.379	0.047	0.305	0.109	0.506	0.319	-1.416	-0.342	-1.109	0.362	0.287	-0.291	-0.062	-0.607	0.521	1.395	-0.392	-0.704	0.123	-0.264	-0.519	0.861	0.431	-0.906	-0.441	-0.02	-0.573	-0.32	0.277	1.498	-0.175	0.137	-0.188	0.869	0.092	-0.184	0.12	0.448	-0.192	0.057	0.031	0.602	0.138	0.542	0.047	0.673	0.267	0.052	0.253	0.051	0.275	0.452	-0.009	-0.607	-0.255	-1.393	0.321	-0.334	0.654	0.636	-0.459	0.61	-0.366	0.057	0.125	0.047	-0.388	0.535	-0.099	0.46	-0.224	0.319	0.052	-0.16	-0.193	-0.629	-0.201	-0.799	0.064	0.255	-0.882	0.536	1.115	-1.261	0.793	-0.184	0.167	0.628	0.224	-0.507	0.573	-0.68	0.446	0.788	-0.602	0.097	0.201	-0.244	-0.587	-0.035	-1.152	0.108	-0.537	1.151	0.427	-0.353	-0.556	0.083	0.049	0.493	0.11	0.604	0.564	0.468	0.28	-0.063	-1.09	0.427	0.295	0.265	-0.539	0.528	-0.385	-0.41	-0.947	0.328	0.797	-0.585	0.272	0.515	-0.184	0.789	-0.373	0.89	0.078	0.529	-0.125	0.086	-0.6	-0.169	-0.964	-0.072	-0.228	-0.217	0.365	-0.407	0.358	-0.482	0.555	-0.183	0.507	-0.474	0.034	0.206	-0.071	-0.154	0.434	-0.128	-0.584	-0.076	0.311	0.563	0.566	-0.131	-0.425	0.534	0.112	0.158	0.16	-0.338	-0.081	-0.787	-0.268	-0.947	0.244	-0.287	-0.061	0.408	-0.417	-0.001	-0.127	-0.298	0.29	0.072	0.541	-0.184	-0.007
PRDM2	PPI	1	31.416	3.927	-4.369	-0.836	0.82	8.372	0.796	-2.802	-9.327	10.587	-1.53	0.079	0.148	2.25	9.229	4.814	-1.835	-4.721	-1.934	-2.625	-5.175	3.686	-7.866	5.247	0.949	-7.934	-0.651	1.677	3.117	1.844	-3.012	-1.525	-0.414	0.875	0.924	2.474	0.933	-1.861	1.966	1.453	-0.721	1.025	-2.299	-1.366	-0.349	0.526	-1.668	-2.854	-0.222	1.504	-0.644	2.548	1.923	1.818	-1.003	1.505	0.519	4.441	2.707	1.414	0.644	1.055	-0.569	3.523	-1.26	-0.562	-2.246	-2.356	0.165	-0.883	0.757	0.783	0.687	0.329	-0.861	-0.019	-0.127	-2.042	-2.247	1.797	0.422	0.605	1.599	-1.812	2.903	-0.359	-1.893	-1.56	-0.161	2.052	-1.151	1.728	1.324	-2.202	-1.593	-3.511	1.233	-1.453	0.291	0.034	0.17	0.039	0.76	2.714	-0.069	-3.207	0.035	0.092	-0.384	-2.958	-0.087	1.902	-1.088	-1.479	-0.236	0.257	-0.882	-1.106	-0.094	0.169	1.947	2.199	1.287	0.784	1.244	-0.385	0.705	0.77	-0.928	-0.25	-1.601	-1.161	-0.468	-0.217	0.45	0.679	3.67	-0.061	1.378	-0.155	-1.264	-0.925	-0.279	-0.378	-1.874	0.808	1.541	1.119	-1.515	1.752	-1.41	-0.034	0.246	1.409	-0.615	-2.02	1.4	-0.702	0.172	3.282	1.863	1.478	-0.785	0.7	0.363	-1.731	-1.314	1.259	-0.719	-1.549	1.917	0.157	0.412	-0.079	-1.26	1.968	0.152	0.923	1.463	0.261	-1.011	-1.022	-1.384	-1.79	-1.31	1.444	-1.1	-1.365	1.663	1.127	-1.621	0.077	-2.444	0.168	1.857	-0.952	-1.77	-0.487	-1.318	0.375	-0.571	0.809	3.23	1.898	-1.101	0.734	2.013	0.898	2.491	0.33	0.991	0.064	-1.4	0.032	0.19	-0.464	0.446	0.317	-1.736	-1.389	-0.528	0.08	1.948	-0.709	-2.466	1.109	-0.118	-1.913	0.14	0.297	0.517	0.346	0.015	-0.302	0.796	1.029	-0.276	-0.22	1	0.851	0.094	-2.354	0.92	-0.451	-0.186	2.226	0.919	0.7	0.141	-0.66	-0.079	1.059	0.438	-2.591	-1.03	2.273
PPP5C	PPI	1	5.966	-1.814	-0.891	0.212	-0.418	-1.067	0.724	0.242	0.984	-0.956	0.265	-0.41	-0.275	1	0.376	0.39	-0.315	-0.03	0.571	0.401	0.28	0.769	0.065	-0.338	0.099	0.935	-0.645	-0.043	0.582	0.234	-0.059	-0.074	-0.48	0.734	-0.098	0.661	-0.26	-0.271	0.467	0.099	0.136	-0.057	-0.835	0.654	-0.095	0.027	0.532	-0.209	-0.174	-0.195	-0.322	0.106	0.847	1.095	0.516	0.337	-0.153	-0.642	-0.477	-0.102	0.552	-0.087	0.518	-0.343	0.334	0.039	0.399	0.248	-0.427	0.719	-0.334	-0.542	0.107	0.314	-0.272	0.359	-0.561	-0.552	-0.203	-0.164	0.06	0.255	0.734	-0.068	1.069	-0.372	0.776	0.318	-0.086	0.34	-0.695	0.156	0.645	0.195	0.323	-0.125	-0.15	-0.215	-0.158	-0.258	-1.168	0.525	-0.165	-0.236	0.004	-0.254	0.403	0.713	0.184	0.163	-0.089	0.134	-0.393	-0.023	0.324	0.381	-0.417	-0.292	-0.672	0.087	1.083	-0.111	-0.001	0.3	-0.289	-0.555	-0.129	0.051	-0.553	0.259	-1.261	0.327	-0.206	-0.298	-0.214	0.778	0.379	0.468	0.234	-0.353	0.176	-0.152	0.199	-1.244	-0.11	-0.278	-0.747	0.292	-0.19	-0.374	-0.82	0.462	-0.711	-0.24	-0.285	0.163	-0.188	0.408	-0.137	0.579	-0.55	0.513	-0.044	-0.27	0.224	0.161	-0.662	-0.248	-0.564	-0.131	-0.687	-0.46	0.472	-0.197	0.446	-0.388	0.291	0.566	0.007	0.361	-0.379	-0.289	-0.058	0.324	-0.37	-0.821	0.275	-0.209	-0.024	0.222	0.786	-0.489	-0.512	0.507	0.528	0.211	0.311	0.416	-0.036	-0.567	-0.206	-0.192	-0.488	1.003	0.734	-0.254	-0.576	0.375	0.351	0.667	0.08	0.334	-0.156	-0.074	0.307	0.161	0.428	0.268	-0.146	-0.333	0.306	0.237	0.013	0.207	-0.094	-0.162	0.248	-0.419	0.204	-0.256	0.468	-1.143	0.452	-0.379	-0.142	0.033	-0.041	-0.427	0.558	-0.295	-0.185	-0.155	0.883	0.944	-0.257	0.869	0.877	0.379	-0.352	-0.415	0.634	0.314	-0.2	0.345	0.329	-0.792
SMARCE1	PPI	1	6.444	-1.011	-0.596	0.932	-1.041	0.223	-0.259	1.677	-2	2.34	-0.531	-0.251	0.921	-0.146	0.151	1.898	-0.366	0.68	0.551	-0.025	0.929	0.577	-0.381	-0.632	-0.141	1.22	-0.028	-0.55	-0.357	0.621	-0.782	-0.196	0.644	-0.068	-0.072	-1.191	0.074	0.262	-0.705	0.322	-0.976	0.539	-0.045	0.55	0.463	0.15	1.308	0.104	-0.692	-0.615	-0.599	-0.256	-0.646	0.997	-0.001	-0.616	-0.213	-0.282	-0.534	-0.073	0.36	-0.637	-0.245	-0.273	0.341	0.08	0.554	0.604	0.385	0.494	-0.478	0.189	-0.247	-0.836	0.378	-0.071	-0.522	0.031	0.465	0.072	-0.43	0.207	-0.062	0.395	-0.571	-0.291	-0.368	0.194	-0.735	0.244	-0.825	-0.03	1.108	-0.268	0.009	0.527	0.415	-0.454	-0.276	0.769	0.292	0.851	0.329	-0.504	-0.97	0.366	-0.319	0.064	-0.615	0.382	0.517	-0.271	-0.353	0.296	-0.19	-0.065	0.031	-0.352	0.032	0.139	-0.67	-0.231	-0.127	-0.178	0.142	-0.307	-0.521	-0.404	-0.111	0.154	0.129	0.016	-0.516	-0.094	-0.065	0.114	0.318	-0.165	0.624	-0.629	0.542	-0.26	0.856	0.078	-0.917	-0.515	-0.221	0.242	-0.181	0.135	-0.001	-0.675	-0.779	-0.275	0.357	-0.35	0.034	-0.69	-0.211	0.578	-0.807	0.722	0.303	-0.153	-0.051	0.105	-0.038	-0.446	0.149	0.027	-0.379	-0.033	-0.357	-0.858	-0.179	0.336	-0.679	-0.304	0.387	0.434	0.094	0.242	-0.182	0.227	0.675	0.106	0.58	-0.637	-0.603	0.637	-0.284	-0.066	0.198	-0.263	0.306	0.119	-0.172	-0.268	-0.227	0.102	0.26	-0.349	0.507	0.115	0.577	0.358	-0.21	-0.468	-0.713	-0.148	-0.409	-1.406	-0.462	0.273	0.405	0.51	0.152	0.386	0.542	0.063	0.525	0.734	-0.073	-0.421	0.178	-0.041	0.102	1.298	-0.788	-0.88	-0.351	-0.131	0.14	-0.076	0.497	0.67	-0.093	0.494	0.461	-0.832	0.109	-0.258	-0.065	0.523	0.276	-0.565	-0.007	0.421	0.425	-0.546	0.379	0.834	0.027	0.256	0.658	-0.45
MED11	PPI	1	1.784	-0.536	-0.848	-0.257	-0.107	-0.188	-0.165	0.298	0.024	-0.13	-0.18	-0.143	0.179	-0.156	-0.261	-0.155	0.556	-0.073	-0.04	0.262	0.182	0.2	-0.343	-0.418	0.547	0.176	0.199	-0.026	0.006	-0.066	-0.09	0.163	-0.286	0.194	-0.043	-0.205	0.103	0.23	-0.126	0.604	-0.185	0.119	0.085	0.638	0.056	0.004	-0.249	0.177	0.398	-0.06	0.373	0.01	-0.009	0.235	0.068	0.345	0.275	0.212	0.036	0.208	-0.127	0.572	-0.308	0.016	0.117	-0.095	0.278	0.15	0.171	0.068	0.137	0.153	-0.069	-0.031	0.212	-0.297	-0.26	-0.186	-0.099	0.182	0.105	0.212	0.015	0.016	-0.104	-0.034	-0.218	0.082	-0.175	-0.152	-0.096	0.208	-0.224	-0.014	0.028	0.166	-0.021	-0.009	0.252	-0.333	0.028	0.179	-0.235	-0.137	-0.12	-0.443	-0.258	0.202	0.081	-0.155	0.097	-0.153	-0.064	-0.128	0.245	0.113	0.159	0.096	0.286	0.172	0.102	-0.189	-0.523	-0.061	-0.241	-0.182	0.37	-0.001	-0.079	0.113	-0.299	0.434	0.481	-0.059	0.026	-0.035	-0.123	-0.433	-0.026	0.063	0.192	0.244	-0.325	0.18	0.121	-0.377	0.089	0.031	0.144	0.348	0.048	-0.066	-0.362	0.05	-0.13	-0.268	-0.217	0.098	0.497	0.19	-0.344	0.037	-0.021	0.071	-0.016	-0.465	0.21	-0.097	0.05	-0.131	-0.167	-0.037	-0.196	0.235	0.141	-0.112	0.087	-0.199	0.134	0.088	0.04	-0.132	0.248	0.195	0.102	-0.15	0.48	-0.088	-0.276	-0.45	-0.101	-0.098	0.102	-0.214	-0.121	0.192	-0.205	-0.092	-0.194	-0.339	0.345	0.069	0.43	0.184	-0.44	-0.058	0.003	-0.318	0.481	0.314	0.039	0	0.298	0.232	-0.21	0.27	-0.297	0.129	-0.404	0.196	-0.312	-0.09	-0.341	0.106	0.093	0.19	0.126	0.062	-0.036	0.087	0.373	0.215	-0.042	0.016	-0.185	0.133	-0.101	0.193	-0.031	0.212	0.379	-0.068	0.142	0.252	-0.117	0.059	-0.306	-0.081	-0.207	-0.161	-0.091	0.577	0.369	0.306	-0.176	-0.384
NKX2-1	PPI	1	6.525	0.14	-1.203	-3.797	0.576	1.757	-0.434	-3.409	-4.243	-2.124	0.026	0.251	-0.394	1.069	-2.512	-0.48	0.876	1.539	-3.364	7.183	-1.065	-0.797	-0.48	-0.81	-0.55	0.487	1.018	-0.095	-0.177	-0.382	-0.014	0.312	0.697	0.167	0.032	0.163	-0.37	0.246	-0.338	-0.33	0.009	-0.584	0.73	0.652	0.365	0.138	-0.901	-0.499	-0.259	-0.57	0.62	-0.209	-0.908	-0.124	0.112	-0.018	-0.198	0.747	-0.041	0.476	0.363	-0.335	0.771	0.652	0.295	-0.165	1.05	0.11	-0.427	-0.47	-0.664	0.047	0.173	0.076	0.644	0.415	0.425	0.489	-0.637	0.25	0.553	-0.528	0.292	-0.422	0.129	-0.032	0.272	0.022	0.847	-0.602	0.001	-0.164	0.908	-0.839	-0.527	0.85	-0.252	-0.546	0.523	0.184	0.527	-0.818	-0.233	0.899	-0.326	0.783	-0.481	0.022	0.604	-0.376	-0.664	0.547	0.306	-0.376	0.018	-1.212	-0.821	-1.171	-0.655	0.337	0.301	-0.669	-0.449	0.184	0.015	0.359	0.638	-0.339	0.382	-0.451	-0.47	-0.398	-0.339	0.779	0.477	0.236	0.417	0.202	-0.052	-0.168	0.039	0.24	0.384	-0.41	0.726	0.841	0.408	-0.838	-0.796	-0.156	1.042	-0.233	-0.92	-0.322	-0.163	0.037	0.241	-0.308	1.164	0.36	-0.252	-0.804	-0.222	-0.305	0.589	-0.602	-0.125	0.309	-0.777	-0.373	-0.026	0.848	-0.712	0.398	0.62	0.39	-0.138	0.797	0.743	-0.637	-0.251	0.668	1.008	0.562	0.041	-0.473	-0.001	0.981	0.283	0.182	-0.173	0.622	-0.282	0.362	0.16	-0.639	0.293	0.239	0.781	-0.04	-0.144	0.252	-0.089	-0.077	0.131	0.046	0.149	0.186	0.554	0.633	0.097	0.683	0.37	-0.141	-0.52	0.685	0.434	0.006	0.463	0.039	0.223	0.228	0.395	-0.959	0.345	-0.058	-0.681	-0.052	0.388	-0.934	-0.42	-0.5	0.224	0.145	-0.309	0.567	-0.067	0.132	0.068	0.019	-0.136	-0.992	-0.574	0.607	-0.046	0.386	-0.495	-0.429	0.085	-0.473	0.694	0.105	0.049	-0.767	-0.425	0.314
RRM2	PPI	1	5.997	-1.266	-0.767	-0.246	-0.065	-0.802	-0.008	-0.314	0.209	-0.957	0.016	-0.067	0.894	0.173	0.375	-0.481	0.102	0.302	-0.243	-0.358	-0.329	-0.098	-0.755	-0.454	-0.126	0.593	0.429	-0.177	-0.45	1.141	0.203	0.424	-0.531	-0.589	0.152	1.12	-0.059	0.052	-0.276	0.49	0.246	0.253	0.08	-0.03	-0.021	0.283	0.176	-0.21	0.157	-0.343	-0.274	-0.632	0.244	-0.627	0.034	-0.506	0.323	0.529	0.502	-0.131	0.324	0.146	-0.655	-0.091	-0.485	-0.337	0.099	-0.676	-0.168	0.075	0.001	-0.854	0.229	-0.609	-0.06	0.349	0.469	0.201	-0.486	0.59	0.366	-0.403	0.233	0.648	-0.132	0.087	0.408	0.34	-0.19	-0.257	0.52	0.267	0.725	-0.408	-0.175	0.142	0.336	-0.098	0.601	-0.281	-0.607	-0.216	0.338	0.354	0.36	-0.292	-0.485	0.205	-0.627	-0.093	0.224	-0.15	-0.253	0.438	0.601	-0.265	0.633	0.079	0.039	0.291	-0.272	-0.025	0.209	0.014	0.327	-0.443	0.724	0.249	-0.347	-0.572	0.275	-0.385	-0.498	-0.449	0.15	0.027	-0.965	0.624	-0.464	0.608	0.679	0.359	-0.587	0.444	0.157	-0.669	0.315	-0.286	0.315	0.594	-0.364	0.716	0.552	-0.1	0.011	-0.589	0.035	0.343	-0.274	0.186	0.153	0.1	-0.036	0.15	0.058	-0.089	-0.111	0.072	0.269	0.285	-0.216	0.091	0.718	0.652	0.136	0.104	0.263	-0.289	-0.422	-0.038	-0.156	-1.111	-0.069	-0.052	-0.347	0.554	0.554	0.314	-0.172	-0.835	-0.047	0.077	-0.556	0.677	-0.474	-0.123	0.637	-0.214	0.218	-0.353	0.057	-0.685	-0.807	0.53	-0.464	0.299	-0.259	0.08	-0.142	-0.42	0.386	-0.147	0.428	-0.287	0.334	0.574	0.454	-0.07	-0.037	-0.31	0.441	0.894	0.077	0.164	0.522	0.697	0.235	-1.01	-0.134	-0.205	-0.041	0.225	0.57	-0.269	0.069	-0.591	0.278	0.3	-0.554	0.548	0.023	0.822	0.503	0.459	0.779	-0.436	0.226	0.328	0.226	0.377	-0.31	0.403	-0.479	-0.05	-0.478	0.93
URAD	PPI	1	2.71	-1.013	-1.159	-0.729	-0.058	-0.567	-0.065	0.056	-0.244	-0.836	-0.193	-0.075	0.66	-0.892	-0.536	-0.531	0.829	0.28	-0.456	-0.081	0.136	0.09	-0.09	-0.716	0.211	0.225	-0.173	0.062	0.262	0.62	-0.424	0.209	-0.367	0.356	0.286	0.035	0.11	0.62	-0.228	-0.138	0.225	0.66	-0.493	0.132	-0.047	-0.299	-0.217	-0.022	0.069	0.79	0.479	-0.083	0.45	0.057	-0.078	-0.009	-0.627	-0.48	0.009	0.5	0.153	0.301	-0.108	0.008	0.119	0.506	-0.021	0.291	-0.168	-0.012	-0.707	-0.341	-0.008	0.127	0.046	-0.08	0.114	-0.337	-0.002	0.316	-0.156	0.315	0.013	-0.114	0.258	0.623	-0.155	-0.318	0.112	-0.548	0.125	0.107	-0.493	0.269	0.054	0.147	0.057	-0.02	-0.307	-0.471	-0.555	0.171	-0.327	0.024	0.154	0.2	-0.232	-0.27	-0.364	-0.165	0.276	-0.136	-0.054	0.161	0.084	0.254	-0.544	-0.176	-0.05	-0.188	-0.876	0.025	-0.118	-0.198	-0.098	0.217	0.584	0.031	-0.105	-0.584	-0.16	0.453	0.533	-0.22	-0.312	0.564	0.209	-0.097	0.011	0.157	-0.283	-0.382	0.073	-0.172	0.437	-0.4	-0.505	-0.084	-0.107	0.314	-0.207	0.296	-0.55	0.477	0.105	0.423	0.341	0.15	0.082	-0.258	0.27	-0.118	0.657	0.258	-0.06	-0.345	-0.343	-0.327	-0.072	0.051	-0.204	-0.252	0.416	0.288	-0.573	0.485	-0.084	0.198	0.044	0.154	0.472	-0.444	-0.454	0.409	-0.962	0.199	0.157	-0.072	-0.18	0.23	0.284	-0.359	0.056	-1.142	0.582	0.136	-0.204	-0.263	0.18	0.239	-0.017	-0.056	-0.256	-0.399	-0.053	0.121	0.136	-0.027	0.18	-0.101	0.078	-0.113	-0.345	0.019	0.63	0.577	-0.044	0.203	-0.081	0.284	-0.178	-0.532	-0.141	0.44	0.039	-0.005	-0.064	-0.027	0.147	0.059	-0.529	-0.16	0.053	-0.503	0.381	0.156	0.418	-0.171	-0.156	0.011	-0.043	-0.226	-0.029	-0.403	0.016	0.218	0.051	0.434	-0.23	0.12	-0.072	0.202	0.331	-0.14	-0.038	0.062
SLITRK2	PPI	1	11.949	-2.05	-3.202	0.225	0.451	-1.504	-0.015	-0.788	2.228	-0.837	1.27	0.013	-1.702	0.877	-1.265	0.378	-0.737	-0.998	0.797	-1.485	0.191	-0.432	0.953	0.388	-1.039	-1.124	1.773	1.03	-1.116	-0.965	0.585	-1.48	-0.911	0.331	-0.952	1.278	-0.204	-1.369	-0.376	-0.121	-0.152	-0.803	-0.626	-0.222	-0.589	1.223	-0.495	-0.812	0.892	1.29	-0.456	0.467	-0.699	0.163	-2.175	0.507	0.795	-0.46	0.751	-0.646	-0.907	-1.109	0.557	-0.923	-1.697	0.242	0.235	0.032	0.019	-0.105	0.022	-0.089	0.804	0.993	-0.497	0.728	-0.468	-1.085	1.111	0.304	0.83	-0.966	-2.383	0.515	-0.369	-0.372	-0.807	-0.175	-0.663	0.058	-1.265	0.292	0.133	-0.259	-0.718	0.804	-0.179	-1.574	-1.918	0.303	-2.094	0.572	1.533	0.404	-1.338	1.041	0.472	-0.049	-1.982	0.257	-1.471	-0.764	-0.15	-0.031	-1.001	-0.111	-0.683	0.198	0.33	0.163	-0.449	0.229	1.19	-0.527	0.112	0.169	-0.421	-0.857	0.041	0.809	-0.372	-0.231	-0.633	-0.844	0.07	-1.342	0.316	0.088	0.84	0.818	0.415	1.276	-0.332	-0.631	0.686	1.173	0.745	-0.245	-0.548	0.679	-0.072	-0.426	-0.69	-0.609	1.319	0.942	0.484	0.73	-0.601	1.035	-1.004	0.104	-0.719	2.125	-1.285	0.451	-0.712	0.152	-0.274	-0.45	0.64	0.617	0.211	1.227	-0.452	0.165	0.087	-0.46	0.011	0.384	0.395	1.338	0.537	-0.095	-0.073	-0.355	0.275	-0.653	-0.328	-0.104	0.527	-0.459	0.966	0.345	-0.889	-1.146	0.526	-0.751	-1.255	0.995	0.24	-0.59	0.022	0.783	-0.326	-0.534	0.889	-1.534	-0.495	-0.407	1.099	-0.271	-0.394	0.802	0.897	-0.067	-1.12	-0.274	0.045	-0.274	-0.459	-0.64	-0.14	1.404	0.179	0.599	0.436	0.68	-0.074	-0.59	-0.074	0.886	-0.663	0.413	-0.528	-0.809	-0.666	-0.511	-0.063	-0.527	-0.048	-0.759	-1.086	0.152	-0.2	-0.414	0.965	0.125	-0.481	-0.037	0.357	0.998	0.533	0.759	0.172	0.324
PPIAL4G	PPI	1	1.72	-0.295	0.247	0.009	0.341	0.06	0.097	0.374	0.807	-0.432	0.225	-0.118	-0.323	0.703	0.314	0.71	-0.145	-0.128	0.213	0.34	-0.099	0.445	-0.012	-0.408	0.362	0.611	-0.028	-0.426	-0.335	0.548	-0.348	-0.213	0.035	0.424	0.906	-0.341	0.363	-0.315	0.371	-0.51	-0.23	-0.055	-0.283	0.118	0.292	-0.014	-0.178	-0.155	0.003	-0.334	0.29	-0.087	-0.117	-0.261	0.188	-0.052	-0.082	0.187	-0.367	0.047	0.357	0.134	0.114	-0.073	-0.078	0.059	-0.032	0.37	-0.133	-0.267	-0.051	0.099	-0.052	-0.437	-0.008	-0.062	0.421	-0.107	0.175	-0.059	-0.148	0.357	0.527	-0.193	0.044	-0.13	-0.145	-0.019	0.385	0.052	-0.045	0.095	-0.199	0.242	0.329	0.323	-0.021	-0.054	0.261	0.002	-0.015	-0.339	0.099	-0.039	-0.136	-0.308	0.026	0.134	-0.161	-0.051	-0.097	0.071	-0.193	-0.02	-0.185	0.036	-0.027	0.042	-0.029	0.179	-0.21	0.065	-0.088	0.062	0.193	-0.242	0.012	0.047	-0.202	-0.237	-0.303	-0.052	0.09	0.081	-0.452	-0.06	0.083	-0.031	0.095	-0.056	-0.247	-0.208	0.243	-0.049	-0.151	-0.124	0.115	0.05	0.31	-0.119	-0.364	-0.092	-0.022	0.356	-0.14	0.209	0.517	0.217	-0.289	0.116	-0.274	0.006	-0.137	0.066	-0.145	-0.126	0.355	-0.023	0.04	-0.015	0.111	0.036	-0.461	0.082	0.664	-0.034	0.239	0.113	-0.211	-0.017	0.197	-0.163	-0.033	-0.726	0.17	0.01	-0.012	0.547	0.068	0.044	-0.264	-0.204	-0.336	0.176	0.021	-0.314	-0.262	0.09	-0.12	-0.263	-0.061	-0.103	0.057	0.085	0.11	-0.054	-0.211	0.018	-0.154	-0.011	-0.028	-0.355	-0.128	-0.01	0.399	-0.257	0.058	0.205	-0.156	-0.198	0.206	-0.082	-0.092	-0.019	-0.558	0.21	0.714	-0.437	-0.51	0.323	0.024	-0.218	-0.007	0.048	0.129	0.304	-0.045	0.17	-0.818	-0.063	-0.209	0.11	-0.513	-0.114	-0.024	0.028	-0.223	-0.152	-0.279	-0.009	0.114	0.348	-0.349	-0.04	0.245	0.044
SREBF2	PPI	1	18.726	1.076	-4.602	-4.18	-0.149	4.588	0.956	-2.071	0.432	-2.576	-0.808	-0.698	0.197	-0.883	-1.187	-0.982	0.471	-1.336	-0.365	1.001	-3.409	-1.642	-1.397	0.677	0.11	-1.53	0.286	0.861	0.566	0.389	-1.189	0.426	1.033	-0.087	-0.07	0.149	-2.138	0.649	1.518	-1.27	-1.064	0.026	-0.411	0.774	0.096	-0.35	-0.137	-1.038	-1.294	-0.571	-0.28	0.054	0.242	0.38	1.648	2.818	0.391	-1.016	2.013	0.583	-0.873	0.109	-2.243	-0.754	0.534	0.725	1.04	-1.569	0.663	0.494	0.74	-0.114	-1.475	0.932	-2.468	0.035	1.95	1.561	0.242	0	0.659	-1.479	0.086	1.818	0.214	0.781	0.801	-1.113	-0.569	0.258	0.567	-0.859	-0.66	0.222	-0.496	0.635	2.509	1.11	0.594	-0.332	-0.775	1.609	-1.043	1.468	1.455	0.463	-1.132	0.649	0.529	-0.986	-1.809	-1.314	-0.481	0.18	1.698	0.372	1.146	0.23	0.975	-0.201	0.812	0.137	1.624	-0.526	0.964	-0.305	-1.572	0.898	0.137	2.008	-0.232	0.018	2.558	-0.766	0.17	0.981	1.15	-0.514	-0.274	-0.526	1.553	0.766	-1.55	-0.818	-0.726	0.711	-0.18	-0.812	-1.757	1.121	0.904	-1.341	0.986	-0.826	-2.015	0.425	-2.93	0.346	-0.367	0.741	0.37	-0.439	0.614	-0.955	0.547	0.32	-0.448	-0.003	-1.06	1.173	0.531	0.283	1.146	0.379	0.116	1.11	0.285	0.795	1.7	-0.526	1.211	-0.333	-1.403	1.286	-1.245	0.525	-0.811	-0.287	0.225	2.426	-0.373	0.041	0.091	0.096	-2.092	0.134	-0.936	-0.589	-0.466	-0.01	-0.813	1.144	0.379	1.771	1.574	0.165	-0.154	-0.292	-0.016	-0.91	0.186	0.633	-0.552	-0.657	0.046	0.71	0.291	0.855	-0.971	-0.232	-0.058	1.368	-0.849	-1.655	0.379	0.004	0.018	-0.126	0.535	0.472	-1.068	-1.022	-0.612	0.701	-0.239	-1.375	-1.305	-0.126	-0.054	0.364	1.388	-2.123	-0.913	-0.702	0.958	1.192	0.801	-0.148	0.216	-0.032	-1.179	0.286	0.703	-0.25	-0.64	-0.831
