## Supplementary Data for "DeepDrug: An Expert-led Domain-specific AI-Driven Drug-Repurposing Mechanism for Selecting the Lead Combination of Drugs for Alzheimer’s Disease" (part 19 of 26)

### Sheet: Table S3 Protein Nodes (continued)
protein_name	source	weight	dim_0	dim_1	dim_2	dim_3	dim_4	dim_5	dim_6	dim_7	dim_8	dim_9	dim_10	dim_11	dim_12	dim_13	dim_14	dim_15	dim_16	dim_17	dim_18	dim_19	dim_20	dim_21	dim_22	dim_23	dim_24	dim_25	dim_26	dim_27	dim_28	dim_29	dim_30	dim_31	dim_32	dim_33	dim_34	dim_35	dim_36	dim_37	dim_38	dim_39	dim_40	dim_41	dim_42	dim_43	dim_44	dim_45	dim_46	dim_47	dim_48	dim_49	dim_50	dim_51	dim_52	dim_53	dim_54	dim_55	dim_56	dim_57	dim_58	dim_59	dim_60	dim_61	dim_62	dim_63	dim_64	dim_65	dim_66	dim_67	dim_68	dim_69	dim_70	dim_71	dim_72	dim_73	dim_74	dim_75	dim_76	dim_77	dim_78	dim_79	dim_80	dim_81	dim_82	dim_83	dim_84	dim_85	dim_86	dim_87	dim_88	dim_89	dim_90	dim_91	dim_92	dim_93	dim_94	dim_95	dim_96	dim_97	dim_98	dim_99	dim_100	dim_101	dim_102	dim_103	dim_104	dim_105	dim_106	dim_107	dim_108	dim_109	dim_110	dim_111	dim_112	dim_113	dim_114	dim_115	dim_116	dim_117	dim_118	dim_119	dim_120	dim_121	dim_122	dim_123	dim_124	dim_125	dim_126	dim_127	dim_128	dim_129	dim_130	dim_131	dim_132	dim_133	dim_134	dim_135	dim_136	dim_137	dim_138	dim_139	dim_140	dim_141	dim_142	dim_143	dim_144	dim_145	dim_146	dim_147	dim_148	dim_149	dim_150	dim_151	dim_152	dim_153	dim_154	dim_155	dim_156	dim_157	dim_158	dim_159	dim_160	dim_161	dim_162	dim_163	dim_164	dim_165	dim_166	dim_167	dim_168	dim_169	dim_170	dim_171	dim_172	dim_173	dim_174	dim_175	dim_176	dim_177	dim_178	dim_179	dim_180	dim_181	dim_182	dim_183	dim_184	dim_185	dim_186	dim_187	dim_188	dim_189	dim_190	dim_191	dim_192	dim_193	dim_194	dim_195	dim_196	dim_197	dim_198	dim_199	dim_200	dim_201	dim_202	dim_203	dim_204	dim_205	dim_206	dim_207	dim_208	dim_209	dim_210	dim_211	dim_212	dim_213	dim_214	dim_215	dim_216	dim_217	dim_218	dim_219	dim_220	dim_221	dim_222	dim_223	dim_224	dim_225	dim_226	dim_227	dim_228	dim_229	dim_230	dim_231	dim_232	dim_233	dim_234	dim_235	dim_236	dim_237	dim_238	dim_239	dim_240	dim_241	dim_242	dim_243	dim_244	dim_245	dim_246	dim_247	dim_248	dim_249	dim_250	dim_251	dim_252	dim_253	dim_254	dim_255
NPTXR	PPI	1	8.576	-1.539	-0.577	-4.661	0.947	-0.742	-1.24	-0.518	-1.298	-2.271	-0.424	0.055	1.643	-2.236	-0.81	-1.552	1.877	0.087	-1.174	-0.219	-0.123	-0.574	-0.858	-1.912	-0.114	-0.32	0.579	0.13	0.486	-0.973	0.542	-0.158	0.662	-1.236	-0.241	0.032	-0.417	0.136	0.081	-1.711	-0.765	-0.713	0.904	1.066	0.295	-0.359	-1.21	0.048	-1.554	-0.472	-0.529	-0.132	0.422	0.519	0.13	-0.454	-1.228	-0.455	0.427	0.965	0.135	1.015	1.368	0.022	-0.109	1.329	0.745	0.235	0.076	0.752	0.87	0.243	0.654	-0.267	0.711	-0.101	0.2	-0.028	-0.532	-0.127	0.109	-0.159	0.482	-0.523	0.606	-1.098	-0.653	0.907	0.616	-0.768	-0.197	0.32	-0.814	-0.13	-0.996	0.007	0.487	-0.324	0.381	0.417	0.088	-0.577	0.321	0.13	0.549	0.086	0.209	0	-0.218	-0.524	-0.303	0.882	0.45	0.688	0.429	0.288	0.495	-0.955	1.096	-0.492	-0.575	0.071	0.691	-0.192	0.244	-1.088	0.107	-0.965	0.241	0.041	-0.803	0.166	0.603	-0.521	-1.058	-0.519	0.384	0.079	0.095	0.165	-0.146	-0.256	0.153	1.686	0.447	0.331	0.615	-0.306	0.476	-0.079	0.162	0.309	0.347	-0.293	0.519	0.186	-0.307	-0.642	0.313	0.286	-0.418	-0.57	-0.713	0.888	-0.97	-0.804	-0.32	0.503	-0.177	0.785	-0.887	0.278	-0.248	0.859	0.038	-0.612	0.702	-0.526	-0.588	0.146	-0.209	0.556	-0.66	-0.244	0.533	0.403	-0.327	-0.022	-0.09	0.713	0.831	0.169	0.175	-0.126	-0.094	0.359	-0.535	0.131	0.68	-0.308	-0.813	-0.304	-0.525	-0.231	0.232	-0.015	-0.091	-0.749	-0.48	-0.081	0.545	-0.294	1.029	-0.688	0.152	-0.016	1.029	-0.102	0.59	-0.562	-0.176	-0.346	0.18	-0.264	-0.849	-0.779	0.547	0.53	-1.109	-0.215	-0.591	-0.9	-0.559	0.239	-0.995	0.691	-0.244	0.649	-0.125	0.153	-0.568	-0.309	-0.14	0.041	0.051	0.393	-1.081	-0.256	0.05	0.136	0.264	-0.147	-0.662	-0.84	0.181	1.184
VN1R4	PPI	1	3.729	-0.178	-1.375	-0.596	-0.286	-0.458	0.351	-0.98	1.47	-1.254	0.299	-0.124	0.238	0.579	0.486	-0.009	-0.638	-0.696	-0.302	0.386	-0.297	-0.87	0.386	0.871	0.199	-0.215	0.269	-0.042	-0.311	0.002	-0.596	-0.399	-0.02	-0.502	0.194	0.335	0.202	-0.05	-0.159	-0.154	-0.12	0.443	0.866	-0.18	0.178	0.419	-0.207	0.164	-0.039	0.31	0.356	0.026	-0.056	-0.356	0.006	0.477	0.282	0.306	-0.125	-0.678	-0.458	-0.525	-0.482	0.506	0.162	0.007	-0.485	0.532	-0.349	0.341	-0.418	0.618	-0.483	0.387	-0.214	-0.622	-0.488	-0.193	0.077	-0.327	0.183	-0.041	-0.184	0.373	-0.235	0.14	-0.352	-0.479	-0.839	0.011	-0.471	0.167	0.193	-0.225	0.089	-0.338	-0.104	-0.048	-0.016	0.424	0.335	-0.246	-0.243	-0.115	0.325	0.388	-0.207	-0.008	-0.051	-0.253	-0.138	-0.322	-0.042	0.432	-0.33	0.212	-0.075	-0.03	-0.656	0.023	0.163	0.548	-0.041	0.504	0.132	0.087	1.114	-0.443	0.274	-0.19	0.296	-0.084	-0.413	0.321	-0.479	0.458	0.462	0.748	-0.462	-0.112	-0.529	0.313	-1.009	0.545	0.06	0.83	-0.388	-0.551	0.246	0.11	0.009	-0.479	0.358	0.343	0.535	0.152	-0.148	0.346	0.295	-0.463	-0.283	0.201	0.326	0.57	-0.12	-0.273	-0.178	0.005	0	-0.436	-0.664	0.095	-0.001	0.311	-0.038	0.785	0.291	0.038	0.361	0.06	0.304	0.554	0.148	0.182	0.148	0.177	-0.26	-0.285	0.553	-0.335	0.366	0.302	-0.031	-0.349	-0.124	0.473	-0.281	0.618	0.403	-0.386	-0.041	0.035	-0.104	0.267	0.104	0.218	0.149	-0.437	-0.326	0.023	-0.102	-0.074	-0.417	0.196	0.125	-0.385	0.262	-0.357	-0.215	0.185	-0.421	0.511	-0.237	-0.246	-0.102	-0.179	-0.304	-0.093	-0.223	-0.224	0.193	0.477	-0.032	0.681	-0.286	0.156	-0.35	0.424	-0.049	-0.239	0.35	-0.617	0.178	-0.158	-0.695	0.108	0.243	-0.459	-0.234	0.462	0.325	0.775	0.006	0.249	0.036	0.17
FGF21	PPI	1	3.51	-0.434	0.272	-2.286	0.452	-0.398	-0.298	-0.892	0.11	-0.379	1.07	0.187	0.29	-0.214	-0.186	-0.485	-0.37	-0.02	-0.024	-0.849	-0.252	-0.323	0.117	-0.195	-1.262	-0.608	-0.158	0.919	-0.663	0.781	0.402	-0.11	0.467	-0.407	-1.036	-0.518	0.566	-0.73	0.255	0.128	-0.206	-0.467	-0.58	-0.078	-0.12	0.416	-0.039	0.355	-0.612	-0.378	-0.816	-0.083	0.234	0.32	-0.283	0.039	-0.292	0.232	-0.007	0.165	0.014	-0.172	0.139	-0.496	0.023	0.036	0.486	0.049	0.728	-0.382	0.613	-0.19	0.438	0.61	0.263	0.461	0.216	0.387	0.088	-0.076	0.415	0.423	-0.269	-0.547	0.207	-0.61	-0.256	0.653	0.32	-0.125	0.362	-0.192	-0.73	-0.48	-0.381	0.168	0.028	-0.046	-0.039	-0.377	-0.203	0.429	0.047	-0.291	0.938	-0.2	0.053	-0.099	-0.241	0.006	-0.042	-0.01	0.218	0.345	-0.088	-0.28	-0.513	0.031	-0.346	0.181	-0.094	-0.238	-0.456	0.446	-0.343	-0.188	0.089	-0.169	-0.139	0.213	0.281	-0.476	-0.109	0.083	-0.173	-0.076	0.184	-0.15	-0.476	-0.028	-0.002	-0.195	-0.547	-0.188	-0.005	0.02	-0.401	0.561	0.118	-0.467	0.044	0.167	0.005	0.314	-0.197	0.2	0.061	-0.079	-0.397	0.306	-0.019	-0.199	-0.434	0.194	0.164	0.17	-0.167	-0.199	0.102	0.281	-0.308	-0.471	-0.351	-0.035	-0.008	0.218	-0.337	-0.009	-0.236	-0.034	-0.056	0.398	-0.258	0.519	0.612	-0.794	-0.071	-0.052	-0.156	-0.457	0.208	-0.454	0.042	-0.35	0.121	0.548	-0.133	-0.056	-0.149	0.123	-0.018	0.208	-0.059	0.021	-0.004	0.15	-0.293	-0.075	-0.041	-0.275	-0.176	-0.179	0.215	-0.102	0.392	0.293	0.301	-0.191	0.028	-0.375	0.277	0.034	0.316	0.74	-0.665	0.283	0.015	-0.063	-0.294	0.068	-0.478	-0.137	0.184	0.42	0.626	0.059	-0.376	-0.072	0.081	0.299	-0.051	0.312	0.081	0.227	-0.599	0.395	0.183	-0.054	-0.097	0.045	0.311	-0.215	0.074	0.129	-0.126	-0.179
GTF2F2	PPI	1	3.586	-0.925	-0.31	0.606	-0.369	0.094	0.224	0.625	0.278	0.457	0.353	0.026	-0.311	0.588	0.097	-0.259	0.401	-0.463	-0.147	0.261	-0.203	0.498	-0.441	0.471	0.111	0.268	0.222	-0.528	0.377	0.073	0	-0.349	0.117	-0.184	0.073	0.037	-0.441	0.098	0.565	-0.268	0.683	0	0.01	0.013	-0.59	-0.205	0.075	0.047	-0.382	0.068	0.619	0.541	-0.113	0.543	0.368	0.21	-0.1	0.306	0.13	-0.282	0.058	-0.249	-0.169	-0.03	-0.058	-0.27	0.151	0.204	-0.576	0.192	-0.018	-0.18	0.186	0.125	-0.375	0.037	-0.388	0.006	-0.06	0.245	-0.022	0.524	-0.181	0.235	-0.27	0.322	0.211	-0.428	-0.24	-0.399	-0.239	0.419	0.36	0.196	-0.559	-0.155	-0.211	0.333	0.102	0.025	-0.293	-0.406	-0.153	0.029	0.125	0.129	0.302	0.107	-0.346	-0.117	0.146	-0.613	0.487	-0.021	-0.383	-0.152	-0.002	-0.312	0.227	0.145	-0.005	0.083	-0.302	0.019	-0.593	-0.383	0.574	0.199	0.338	0.158	0.007	-0.141	-0.018	0.003	-0.928	-0.244	0.108	0.105	0.015	0.452	0.163	0.015	-0.09	0.325	-0.061	-0.386	-0.163	-0.064	-0.265	0.23	-0.302	-0.435	-0.111	0.025	-0.396	0.513	0.135	-0.441	0.142	0.431	-0.656	0.196	-0.132	-0.259	0.081	0.095	0.156	0.005	0.155	-0.179	-0.019	-0.306	0.522	-0.57	0.167	0.105	0.127	-0.313	-0.044	-0.411	0.062	-0.281	0.12	0.137	0.742	-0.609	0.237	0.07	-0.381	-0.21	0.141	0.206	0.288	0.178	0.002	0.114	-0.539	-0.201	0.263	-0.294	0.474	-0.566	-0.605	-0.338	0.018	0.467	-0.263	0.182	0.488	0.399	0.172	-0.212	-0.272	-0.709	-0.269	0.222	-0.177	-0.374	0.42	-0.325	-0.371	0.433	-0.093	-0.153	-0.123	0.325	-0.474	0.194	-0.16	0.101	-0.215	0.3	-0.157	-0.072	0.029	0.142	-0.412	0.315	0.272	0.214	-0.211	-0.321	0.316	0.123	0.181	0.28	-0.166	0.135	0.086	-0.046	0.14	-0.16	-0.026	-0.271	-0.078	0.054
F13B	target	1	7.797	-0.154	-0.416	0.598	-0.55	0.701	0.088	-0.436	0.682	-1.433	0.465	0.427	-0.608	2.251	0.644	1.367	-0.959	-0.129	1.511	-0.829	1.2	1.811	1.223	-0.726	0.225	-0.106	-0.271	0.299	-1.247	-0.254	1.293	-0.694	-0.263	0.381	0.164	0.151	1.132	0.112	0.327	-0.603	-0.407	2.002	-1.43	-0.654	0.294	1.315	-0.479	-1.028	-1.025	-0.441	-0.324	-0.397	-0.036	0.653	-0.191	-0.741	-0.189	0.107	0.106	-0.572	0.414	0.067	-0.509	1.018	-0.186	0.752	0.773	0.418	0.198	1.172	0.338	-0.557	-0.043	0.524	0.9	0.573	0.859	-0.281	-0.161	-0.262	-0.151	0.818	0.167	0.671	0.156	-0.408	0.774	-0.13	0.266	0.663	0.152	0.248	-0.511	-0.077	-1.154	0.411	0.844	0.781	-0.234	-0.83	0.036	0.546	-0.198	0.8	0.227	-0.452	0.024	-0.343	-0.149	0.508	0.523	0.115	-0.203	0.497	0.376	-0.024	-0.74	-0.147	0.923	0.167	-0.148	0.054	-0.394	-0.185	0.476	-0.413	0.845	-0.146	0.456	-0.764	-0.551	-0.524	-0.009	-0.622	1.05	0.47	0.702	-0.859	0.384	-0.265	0.384	0.803	-1.07	-0.621	0.467	-1.335	0.186	-0.911	0.557	0.086	-0.648	0.233	0.07	-0.098	-0.611	-0.589	0.361	0.292	0.057	0	-0.883	-0.005	0.447	-0.271	0.368	0.498	-0.815	-0.327	-0.172	0.222	0.898	0.326	-0.324	0.447	-0.126	0.382	-0.106	-0.337	-0.619	0.044	0.678	0.627	-0.706	0.393	-0.983	0.288	0.356	-0.222	0.044	0.109	-0.594	0.301	-0.469	0.566	0.485	-0.254	-0.13	-0.745	-0.363	-0.531	0.032	0.308	1.039	-0.515	0.254	-0.22	-0.19	-0.093	0.482	0.076	0.162	0.319	0.74	-0.648	-0.41	0.605	-0.35	0.021	-0.706	-0.658	0.415	-0.251	-0.565	0.507	0.533	-0.295	-0.212	0.824	-0.365	-0.466	0.439	-0.506	0.464	0.076	-0.273	0.386	0.049	-0.604	-0.226	0.457	0.31	-0.858	0.306	-1	0.413	0.519	-0.442	-0.064	0.44	0.003	0.062	-0.613	-0.304	0.393	-0.941	-0.014
KIR3DL3	PPI	1	5.564	-0.21	0.455	-0.433	1.034	-0.337	-0.563	-1.305	0.756	-1.82	0.541	-0.908	0.651	-0.329	0.733	-0.533	-0.426	-0.117	1.235	-0.472	-1.089	0.229	0.334	0.596	-0.393	0.468	0.48	-0.745	-0.731	-1.235	-0.467	-0.026	-0.011	0.138	-0.111	-0.093	-0.346	-0.59	-1.089	0.55	-0.256	0.074	0.346	0.068	-0.156	0.608	0.104	0.067	0.656	0.971	-0.487	-0.175	-0.326	-0.259	-0.618	0.794	0.859	0.277	0.615	0.52	-1.393	0.088	-0.612	-0.285	0.165	0.207	0.391	0.438	0.268	0.257	-0.02	0.5	0.408	-0.387	0.279	0.27	0.005	-0.132	-0.082	0.687	-1.031	0.738	0.449	0.756	0.632	-0.402	-0.445	0.753	-0.033	0.107	0.078	0.897	-0.546	-0.415	0.304	0.176	0.301	-0.255	0.651	0.532	0.404	0.429	0.706	-0.778	-0.72	-0.153	1.071	-0.619	0.641	-0.164	0.268	0.578	-0.268	0.798	-1.044	0.737	-0.597	-0.874	0.235	0.551	-0.042	-0.324	0.482	0.136	-0.629	-0.325	0.919	0.568	-0.858	0.656	-0.79	0.282	0.197	-0.867	-0.036	0.047	-0.553	0.64	-0.88	-0.177	-1.894	-0.047	0.058	-0.049	-0.079	-0.146	0.02	0.631	0.536	-0.785	0.387	-0.505	-0.582	0.177	-0.256	-0.437	0.166	0.243	0.601	-0.438	0.309	-1.246	0.992	-0.219	-0.373	0.157	1.609	-0.037	0.048	0.959	0.386	0.731	-0.144	0.378	-0.23	-0.302	0.212	-0.907	-1.561	-0.401	0.192	-0.25	0.029	-0.229	0.893	0.76	-0.002	-1.423	-0.095	0.34	0.115	-0.663	0.151	0.817	-0.446	0.422	-1.082	-1.591	-0.082	0.359	0.322	0.093	-0.698	0.647	-0.352	-0.377	0.363	-0.414	0.133	-0.032	0.062	0.399	-0.28	0.242	-0.573	-0.679	-0.397	0.665	0.356	0.469	0.304	-0.108	0.058	-0.163	0.151	-0.303	-0.522	-0.595	0.928	0.026	-0.409	-0.638	1.21	-0.815	0.063	0.667	0.524	-0.018	0.478	-0.278	0.503	0.121	0.279	0.359	0.08	-0.332	-0.06	0.68	-0.357	-0.222	0.293	0.3	-0.282	0.039	-0.503	-0.056
PPL	PPI	1	30.048	-12.484	-12.395	0.116	-1.676	-7.338	-1.62	14.943	-7.983	5.372	-6.279	-0.386	3.821	-8.246	-4.834	-2.533	3.972	1.757	-0.539	-1.315	1.025	1.114	6.117	-2.921	1.273	0.387	2.924	0.927	1.524	1.461	-2.313	2.025	0.385	1.991	0.764	-2.745	0.109	2.85	1.997	1.734	-1.141	0.214	-1.369	1.709	1.294	1.647	0.651	1.161	0.927	2.251	2.028	-2.804	2.278	-0.005	-2.144	-1.902	0.198	-1.448	0.207	1.578	-0.975	-0.116	1.952	-0.467	0.266	3.232	0.616	-2.541	-2.027	-0.323	-1.979	-0.781	0.537	1.186	0.036	-1.67	-0.393	-0.756	-0.395	-2.317	1.312	-0.437	2.6	0.586	-0.477	-0.306	-0.437	0.834	3.814	1.302	-1.433	4.018	1.652	0.452	-1.091	0.052	-0.434	0.987	0.872	-0.548	-2.314	-1.332	-2.047	1.06	2.601	2.335	1.963	0.101	-1.853	0.968	0.001	0.108	1.032	1.573	0.496	0.871	-1.57	2.451	-1.796	-2.336	1.017	2.532	2.302	1.213	-0.224	-0.624	-0.822	4.912	-4.389	-0.453	-2.045	-0.436	1.981	-3.272	1.585	-2.07	-0.785	-1.386	-0.834	-0.279	-3.002	-0.235	1.826	-2.565	-0.547	-5.096	1.03	-0.065	-1.787	-2.706	0.178	-0.613	1.643	-2.598	-1.786	1.83	1.812	-3.389	-1.321	-1.187	-1.758	1.175	-0.924	-0.203	0.042	-0.144	-0.858	0.224	-1.323	-1.925	0.161	0.385	-1.451	-1.684	0.156	-3.108	0.636	-0.497	-1.077	1.327	-2.913	3.808	-2.935	2.333	-3.655	3.062	0.355	-0.695	1.374	2.035	-0.863	1.744	-1.47	-0.122	1.95	1.577	1.763	-1.332	3.979	-0.568	1.56	-1.753	0.768	0.768	0.39	-2.893	-0.54	0.849	-2.508	1.004	-1.006	1.953	-0.755	1.773	1	0.967	1.772	1.285	-2.237	-3.33	-1.29	-0.92	0.943	2.01	-2.063	1.051	0.355	0.516	1.293	-0.389	0.238	0.627	-0.192	0.355	-1.962	-0.907	-3.495	-0.337	0.012	0.691	-3.89	-2.682	1.465	0.457	0.312	0.287	0.071	0.887	-2.009	-0.376	1.306	-1.35	1.841	0.92	3.353	0.842
SLC7A5	target	1	7.445	-0.539	-1.254	-1.095	-0.168	-1.475	0.04	-1.112	1.693	-2.836	0.449	0.102	1.459	0.038	0.127	0.732	-0.696	-0.321	-0.886	-0.385	-0.422	-1.654	-1.445	-0.525	0.232	1.143	0.072	0.521	0.467	0.422	-0.551	-0.142	1.004	-1.118	0.682	0.408	0.775	-0.419	-1.277	-1.401	-0.433	0.291	2.123	0.144	1.494	0.693	0.304	0.029	-0.797	-0.677	-0.646	0.066	1.378	-0.252	0.204	0.179	0.085	0.06	0.065	0.027	-0.436	0.472	-0.051	-0.094	-0.481	0.107	0.989	-0.594	0.123	0.376	0.361	0.088	-0.04	-1.4	0.14	-0.113	-0.567	0.111	0.329	-0.64	0.024	0.477	0.252	0.52	-1.15	-0.258	-0.366	1.013	-0.285	0.378	1.563	-0.097	0.159	1.079	-0.528	-0.432	-0.946	0.117	-1.676	0.466	-0.318	0.837	0.284	0.542	-0.44	-0.209	1.152	0.894	0.014	0.729	0.07	0.365	-0.211	-0.033	-0.565	0.425	0.208	0.923	0.056	1.226	-0.511	0.101	0.792	0.941	0.746	0.193	1.386	0.325	-0.002	-0.189	-0.064	-0.213	0.574	0.56	0.714	-0.144	0.609	1.404	-0.411	-0.275	-0.273	0.683	0.024	-0.403	-1.125	0.621	0.866	0.834	-0.766	-0.43	0.288	-0.715	-1.233	-0.337	-0.319	0.177	0.186	-0.488	-0.625	-0.095	0.252	0.334	-0.17	-0.525	-1.276	1.019	1.687	-0.401	0.338	0.486	0.041	-0.666	-0.633	-0.651	-0.28	0.148	-0.079	0.965	0.227	0.452	0.468	0.067	-0.321	0.553	0.169	0.993	-0.124	0.757	0.111	-0.034	-0.453	-0.711	0.204	0.375	-0.262	-0.829	0.197	-0.185	-0.05	-0.192	-0.326	0.353	0.061	0.229	-0.206	0.161	0.758	-0.276	-0.829	0.395	0.022	0.275	0.382	0.416	0.483	-0.787	0.702	0.318	-0.349	0.209	-0.642	-0.706	0.014	0.108	0.579	-0.47	-0.559	0.781	0.904	-0.018	0.243	0.071	-0.783	-0.85	-0.006	0.215	-0.244	0.126	-0.125	0.392	-0.216	0.161	0.057	0.255	0.792	-0.18	-0.88	0.066	-0.471	-0.018	0.313	-0.667	0.025	0.523	0.136	0.807
PSMD7	PPI	1	4.641	-1.645	-0.684	0.894	-0.251	-1.104	0.9	1.186	0.578	0.385	0.013	0.117	-0.459	0.984	0.398	0.464	-0.16	-0.625	-0.178	-0.085	0.014	-0.323	-0.745	-0.197	-0.271	1.207	-0.308	-0.43	-0.502	0.996	0.165	0.581	0.679	-1.078	0.466	-0.429	0.473	-0.037	-0.401	-0.015	0.221	-0.596	1.008	0.306	-0.807	0.745	-0.109	-0.325	-0.667	0.104	-0.54	-0.384	0.529	-0.435	-0.794	0.592	0.573	-0.495	-0.141	-0.643	-0.212	-0.05	-0.522	-0.128	0.678	-0.223	-0.33	0.512	0.585	0.174	-0.711	1.492	-0.137	0.139	0.902	0.203	-0.158	0.059	0.583	-0.082	0.624	0.024	0.412	0.322	-0.309	0.188	-0.174	-1.447	-0.249	-0.001	-1.116	0.423	0.373	-0.642	-0.613	0.757	0.56	-0.274	-0.153	0.001	0.162	0.212	0.19	-0.044	-0.774	-0.524	-0.671	-0.474	-0.285	0.442	-0.725	-0.214	0.04	-0.022	1.161	0.069	0.49	0.394	-0.968	-0.093	-0.147	0.176	0.783	-0.126	0.126	0.406	-0.115	-0.006	0.003	-0.058	-0.103	-0.583	-0.038	0.048	0.285	0.138	-0.038	-0.731	-0.035	0.336	-0.136	0.085	-0.422	0.453	-0.34	-0.621	0.377	0.341	0.713	-0.227	-0.108	-0.283	0.094	-0.328	-0.696	-0.344	0.708	-0.331	0.054	-0.087	0.657	0.299	-0.1	0.296	-0.21	0.27	0.326	-0.291	0.283	-1.049	0.151	0.773	0.393	0.044	-0.274	0.615	0.173	-0.064	0.33	0.31	-0.051	0.569	-0.327	-0.205	-0.014	-0.496	0.355	-0.638	0.164	0.122	-0.07	-0.139	0.138	-0.014	0.058	-0.302	-0.532	0.285	0.284	0.013	-0.565	-0.309	0.044	0.647	-0.457	-0.628	0.564	-0.559	0.488	0.063	-0.389	-0.418	0.625	0.147	0.365	-0.381	0.153	0.171	0.318	-0.489	-0.283	-0.024	-0.11	0.993	-0.245	-0.145	-0.064	-0.059	-0.507	-0.33	-0.564	0.13	0.051	0.003	-0.62	-0.131	0.103	0.561	-0.126	-0.617	-0.692	0.461	0.115	-0.093	-0.117	0.288	-0.607	-0.015	-0.04	0.285	0.092	-0.327	-0.225	0.114	0.033	0.296
OSCAR	PPI	1	4.985	-0.157	1.514	-2.11	0.248	-0.684	-0.755	-2.384	-1.233	-1.042	-0.048	-0.414	0.07	-0.666	-0.486	-0.297	-0.008	-0.046	0.183	-1.573	0.583	0.192	-0.045	0.786	-1.067	0.08	0.691	0.135	0.289	-0.96	-0.02	-0.901	0.128	-0.302	-0.208	0.489	-0.515	-0.736	-0.627	0.652	0.595	-0.466	0.699	0.182	-0.319	-0.615	1.259	0.679	-0.026	0.057	0.139	-0.091	-0.47	0.584	0.254	0.344	0.203	0.324	0.395	-0.183	-1.295	-0.37	-0.288	-0.049	0.039	0.227	-0.112	0.068	-0.305	-0.873	-0.446	0.973	0.623	0.236	0.269	0.057	-0.7	-0.384	-0.143	-0.191	-0.579	-0.173	-0.135	0.177	0.047	-0.73	1.033	0.011	0.5	-0.536	0.07	-0.005	0.74	0.096	0.055	-0.9	-0.321	-0.152	-0.206	0.909	-0.339	0.233	0.262	-1.156	-0.115	-0.323	-0.271	0.404	1.3	0.089	-0.076	-0.371	0.493	-0.761	0.283	-0.382	0.528	0.604	-0.182	0.343	0.398	-0.552	1.086	-0.201	0.329	-0.045	0.524	0.336	-0.261	0.587	-0.119	-0.033	-0.686	-0.045	-0.429	0.406	0.223	-0.265	0.274	0.147	-0.463	0.1	0.071	0.385	0.59	-0.479	-0.708	-0.46	-0.063	0.22	0.199	0.136	-0.311	0.23	-0.004	-0.157	0.763	-0.031	-0.435	-0.552	-0.056	0.236	0.433	-0.323	0.144	-0.217	0.848	0.058	-0.216	-0.055	-0.326	0.441	-0.234	0.07	0.045	-0.938	0.156	-0.075	-0.362	-0.362	-0.307	0.588	-0.487	0.094	0.493	-0.644	0.652	-0.566	0.498	1.132	0.241	-0.46	0.168	0.45	0.355	0.848	-0.382	-0.072	-0.104	-0.289	0.142	0.304	-0.549	-0.98	-0.386	-0.237	-0.296	0.381	0.268	-0.254	0.173	0.031	-0.461	0.487	0.317	-0.041	0.287	0.946	0.018	-0.052	0.728	-0.254	0.153	-0.115	-0.415	-0.492	-0.235	-0.254	0.576	-0.079	-0.545	0.536	-0.329	-0.07	-0.299	0.098	-0.122	-0.542	0.348	0.32	-0.181	0.394	0.448	0.015	-0.212	0.644	0.155	-0.645	0.313	-0.732	-0.514	0.412	0.335	-0.159	-0.06	-0.39
PRKAB2	PPI	1	3.966	0.244	0.249	-0.641	-0.303	0.253	-0.137	0.039	0.777	0.077	0.04	-0.118	-0.062	1.09	0.566	-0.302	-0.446	0.075	-0.266	-0.32	-0.075	0.026	-0.549	0.512	-0.534	-0.188	0.155	0.038	0.109	0.156	0.34	-0.2	-0.651	-0.191	0.192	0.162	0.239	0.199	0.382	0.24	0.054	0.548	0.281	-0.466	-0.122	0.505	0.21	-0.1	-0.245	-0.095	-0.475	-0.205	0.27	0.55	0.272	0.171	0.285	-0.061	0.183	0.333	1.046	0.321	0.44	-0.033	0.228	0.004	0.194	0.317	-0.113	-0.109	0.462	-0.688	0.155	0.404	-0.061	-0.301	0.779	0.326	-0.032	-0.628	-0.327	0.149	0.269	0.685	-0.155	-0.686	-0.94	-0.206	-0.149	-0.415	0.128	0.28	0.253	0.521	-0.531	-0.398	0.329	-0.25	-0.196	0.555	0.127	0.115	-0.596	0.18	-0.143	-0.446	0.309	-0.098	-0.171	0.189	0.308	-0.509	0.003	-0.278	0.396	-0.469	-0.009	0.035	0.016	0.167	0.35	0.071	-0.517	0.189	-0.295	0.077	-0.344	0.005	-0.029	-0.292	-0.612	0.169	-0.298	0.415	0.013	0.154	-0.127	0.547	0.079	-0.047	0.041	0.306	-0.255	0.082	0.081	0.211	-0.119	0.218	-0.015	-0.005	0.91	-0.167	0.208	0.081	-0.719	-0.675	-0.301	0.054	-0.728	0.763	-0.012	0.094	-0.272	-0.361	-0.271	0.084	-0.125	0.07	0.241	0.196	0.212	0.134	0.477	-0.261	-0.005	0.151	-0.129	-0.249	0.138	0.124	0.665	-0.332	0.483	-0.157	0.191	-0.438	0.282	-0.76	0.588	0.051	0.301	-0.002	-0.193	0.151	0.448	-0.173	0.007	0.396	0.106	0.263	-0.142	-0.456	0.229	-0.053	-0.404	-0.699	-0.365	0.124	0.044	-0.069	0.418	0.434	-0.031	-0.16	-0.512	0.425	0.204	-0.061	-0.094	-0.441	-0.248	-0.089	-0.166	-0.264	0.017	-0.092	0.235	-0.745	-0.036	0.193	-0.002	0.189	0.008	-0.287	-0.018	-0.248	0.149	0.478	-0.782	-0.392	0.028	-0.108	0.359	0.063	-0.018	-0.033	0.335	-0.014	-0.058	0.169	0.086	0.195	-0.407	-0.575	-0.115	0.161
PARP2	target	1	7.95	-2.11	-1.853	-0.026	-0.163	-0.367	0.209	1.136	0.241	-0.603	0.4	0.608	0.045	0.546	0.087	0.12	0.227	-0.434	-0.21	-0.215	-0.049	-0.669	0.176	0.019	-0.807	-0.426	-1.417	-0.738	-1.27	0.487	0.912	0.073	0.744	-0.572	-0.133	-0.516	0.048	-0.982	1.316	0.374	0.469	-0.486	-1.696	-0.086	0.637	0.434	-0.103	-0.083	0.102	-1.019	0.456	-0.349	0.909	0.711	-0.257	0.324	0.095	0.689	-0.367	-0.175	1.728	-0.036	0.154	0.181	-0.857	0.338	-0.485	0.907	0.047	-0.362	0.564	-0.315	-0.224	0.22	0.675	0.29	0.643	0.003	0.715	-0.551	0.012	-0.151	-0.326	-0.63	-0.669	-0.632	-0.385	0.06	0.598	-0.974	-0.895	-0.774	-0.168	0.508	0.265	0.254	-0.456	-0.131	-0.331	0.138	-0.734	-1.007	0.178	0.186	0.708	-0.568	0.077	-0.366	0.265	0.053	-0.321	0.328	-0.02	-0.802	-0.36	0.816	0.079	-0.168	-0.956	0.81	0.217	-0.388	-0.771	-0.003	0.194	-0.598	-0.057	0.002	-0.358	0.117	0.466	-0.194	-1.172	-0.262	0.121	0.407	-0.14	-0.294	-0.077	-0.637	-1.17	-0.139	0.749	0.725	0.871	-0.182	0.395	-0.446	-0.048	0.386	-0.833	0.766	0.227	0.098	-0.159	0.589	-0.302	0.465	0.018	0.215	-0.23	-0.29	-1.035	0.014	0.538	0.174	-0.004	0.897	-0.416	-0.314	0.027	-0.455	-0.027	-0.529	0.452	0.459	0.019	0.664	-0.533	0.621	-0.089	0.437	0.047	-0.555	1.04	-0.785	-0.712	0.828	0.367	-0.37	0.299	0.997	0.229	0.236	-0.18	0.37	0.152	-0.751	0.42	-1.159	0.616	-0.442	0.098	0.169	0.441	0.87	-0.177	-0.484	0.438	-0.288	0.622	-0.013	0.693	-0.279	1.166	-0.5	-0.102	0.315	0.575	0.428	-0.256	0.443	-0.008	0.531	-1.063	0.117	0.227	-0.081	-0.275	0.237	0.321	0.385	-0.215	-0.135	-0.448	-0.286	0.055	0.059	0.145	0.23	-0.195	-0.156	-0.315	-0.891	-0.56	-1.069	0.01	-0.271	0.697	0.407	0.85	0.128	-0.412	0.285	-0.455	-0.139
NR4A2	target	1	8.208	0.792	-0.264	-1.341	-0.443	0.507	0.379	-1.398	0.125	-0.64	0.53	0.556	-0.971	1.145	-0.497	0.39	-0.38	-0.308	1.556	-0.812	0.022	0.386	0.171	-0.27	-1.878	-0.093	0.668	0.431	-0.993	0.847	0.104	-0.73	-0.803	1.579	-1.331	0.154	-0.722	-0.052	0.111	-0.445	-0.897	0.272	-1.154	0.278	1.079	0.984	-0.391	-0.739	0.004	0.043	-0.008	0.768	1.7	-0.345	-0.756	0.735	-0.348	-0.402	0.193	0.1	-0.057	0.179	0.208	0.254	0.124	-0.144	-1.153	0.213	0.301	-0.446	0.036	0.256	-0.488	0.622	-0.364	0.75	-0.167	-0.036	0.071	-0.026	0.607	0.049	0.629	1.381	1.194	1.283	-0.657	-0.461	-0.55	0.506	1.137	-0.713	0.793	0.701	-0.074	-1.154	0.459	-1.032	-0.242	-0.767	-0.756	-0.372	0.195	0.179	-0.055	0.589	-0.488	-0.314	0.409	0.693	0.353	-0.558	-1.02	-1.187	0.132	1.129	0.466	-0.249	0.132	-0.109	0.341	1.092	-1.031	0.616	-0.306	0.156	-0.242	-0.386	-0.393	0.131	-0.443	0.378	1.022	-0.099	0.308	0.16	-1.086	-0.341	0.55	-0.082	0.685	-0.616	-0.419	-0.131	0.437	0.042	0.179	0.559	-0.198	0.526	0.176	-0.342	-1.529	-0.182	-0.14	-0.511	-0.782	-1.327	-0.01	0.066	-0.48	0.836	-0.24	0.032	-0.003	0.581	0.209	0.223	-0.272	-0.26	0.768	-0.122	0.007	-1.292	-0.75	0.752	0.51	0.537	0.166	-0.772	-0.49	-0.689	0.471	-0.486	-0.513	0.187	0.026	0.521	-0.692	-0.236	0.173	0.645	-0.027	-0.244	-0.207	-0.562	-0.083	0.95	-1.142	0.355	0.061	-0.466	0.089	-0.585	0.197	-0.303	-0.028	0.249	-0.109	-0.12	-0.549	-0.582	-0.135	0.967	-0.393	0.545	-0.847	-0.606	-0.182	-0.181	-0.621	-0.529	-0.646	-0.889	0.323	-0.948	-0.335	0.144	-0.263	-0.007	0.481	0.007	-0.389	-0.856	-0.25	0.774	-0.616	-0.945	-0.329	0.783	-0.196	-0.69	0.402	-0.166	-0.432	-0.581	-0.239	1.168	-0.349	0.11	0.04	0.01	-0.163	0.1	-1.055	0.631
IFI27	PPI	1	2.387	0.465	-0.408	-0.36	0.308	0.782	-0.077	-1.007	0.582	-0.742	-0.134	-0.162	0.589	-0.122	0.06	-0.264	0.257	0.143	-1.182	0.917	-0.006	-0.24	-1.056	-0.101	0.991	-0.027	0.401	0.537	0.748	0.202	-0.379	0.084	0.172	-0.562	0.243	-0.113	-0.388	0.428	-0.045	-0.642	-0.203	-0.388	0.992	-0.038	0.349	0.108	-0.195	-0.374	-0.367	-0.381	0.318	0.567	-0.368	-0.439	0.201	0.171	-0.26	0.669	0.446	-0.359	-0.521	0.503	-0.102	0.282	0.555	-0.499	0.105	0.29	-0.085	-0.18	-0.235	0.366	-0.657	0.298	-0.179	0.417	0.355	0.52	-0.12	0.145	-0.342	-0.366	-0.178	-0.112	0.326	-0.107	0.193	-0.366	-0.163	-0.258	0.299	-0.221	-0.32	0.147	0.044	0.503	0.062	-0.191	0.086	-0.459	0.002	-0.174	0.507	-0.201	0.302	-0.109	-0.273	0.034	-0.385	0.277	-0.573	0.555	0.063	-0.101	0.179	0.075	0.306	0.208	0.342	0.05	-0.23	-0.432	0.023	-0.007	-0.114	-0.166	-0.062	0.185	-0.712	0.204	-0.142	0.003	0.005	-0.436	0.133	-0.028	0.05	-0.152	0.31	-0.528	-0.182	-0.137	-0.397	-0.546	-0.051	0.403	-0.48	0.302	0.059	0.271	0.394	0.132	0.23	0.144	-0.151	0.497	-0.089	-0.657	-0.282	-0.126	-0.311	-0.222	0.147	0.175	0.125	0.503	-0.458	-0.168	-0.054	0.132	0.155	-0.692	-0.089	-0.388	0.174	0.257	-0.035	-0.078	-0.368	-0.081	0.3	-0.241	-0.087	0.21	0.036	-0.396	0.087	-0.41	-0.4	-0.037	-0.261	-0.163	-0.02	-0.362	0.125	-0.084	-0.155	-0.306	0.53	-0.188	0.255	0.15	-0.275	0.554	0.235	0.63	0.207	0.219	0.001	0.13	0.184	0.072	0.104	-0.087	0.505	0.049	0.29	-0.317	0.212	0.021	-0.382	0.16	-0.019	0.295	0.166	-0.422	-0.321	-0.235	0.295	0.053	-0.291	-0.457	0.029	0.283	-0.249	-0.411	-0.047	-0.208	-0.121	0.11	0.088	-0.033	0.1	-0.365	0.081	-0.511	-0.031	-0.355	0.741	0.11	-0.039	-0.285	0.082	-0.224	0.195	0.042
GNB4	PPI	1	4.246	0.063	-0.984	-0.464	1.116	-0.675	0.311	0.082	1.083	-1.197	0.293	0.44	-0.145	-0.837	0.073	0.105	0.134	0.582	0.472	-0.082	-0.013	-0.255	0.759	-0.275	0.53	-0.528	0.329	0.361	0.182	0.209	0.464	0.434	0.66	-0.004	0.276	-0.685	0.484	0.514	0.034	-0.769	-0.135	0.682	-0.833	-0.298	-0.276	-0.04	-0.464	0.296	0.237	-0.106	0.743	-0.041	-0.256	0.312	-0.08	-0.144	-0.412	0.006	0.164	0.431	-0.344	0.283	0.288	-0.085	0.563	0.349	-0.377	0.881	-0.246	0.823	-0.261	0.533	-0.674	0.181	-0.139	-0.005	0.334	-0.719	-1.146	0.099	-0.23	-0.157	-0.005	-0.981	0.204	-0.556	-0.388	-0.879	-0.254	-0.599	0.796	-0.164	-0.257	0.422	0.181	-0.054	0.392	0.298	0.835	-0.666	0.334	-0.568	0.212	0.407	0.238	-0.654	-0.683	-0.521	0.572	-0.332	0.58	-0.677	0.525	0.694	0.642	-0.141	-0.747	0.004	0.161	-0.381	0.606	-0.567	-0.321	-0.85	0.837	-0.716	0.329	1.015	0.405	0.142	-0.097	-0.042	0.444	0.586	-0.1	0.416	0.236	-0.326	0.076	-0.648	0.513	-0.123	-0.45	-0.158	-0.34	0.104	-0.508	0.184	0.892	-0.489	0.293	-0.548	0.56	-0.02	0.653	-0.386	0.379	-0.17	-0.294	-0.669	-0.697	-0.656	0.56	0.17	-1.35	-0.083	0.293	0.708	0.537	0.427	0.14	0.027	-0.291	0.409	-0.361	-0.447	0.239	0.442	-0.612	-0.113	0.274	-0.237	0.006	0.033	0.851	0.189	-0.363	-0.25	0.158	-0.731	-0.004	-0.075	-0.239	0.191	0.432	-0.22	0.137	-0.008	-0.485	-0.417	0.232	0.564	-0.139	-0.003	1.058	-0.173	-0.207	0.446	-0.434	-0.136	-0.302	-0.895	-0.645	0.364	-0.284	-0.1	0.062	-0.077	-0.303	0.447	-0.544	0.011	-0.052	0.468	0.156	-0.203	0.745	0.159	-0.538	0.334	-0.121	0.027	-0.804	0.434	0.685	0.425	-0.221	-0.345	0.28	0.89	-0.791	0.46	0.368	-0.257	-0.187	-0.113	-0.705	0.442	-0.073	0.65	-0.015	-0.42	-0.271	-0.094	0.527	-0.243
CTPS2	PPI	1	7.482	-1.565	-1.174	0.647	-0.308	-0.773	0.786	0.003	1.604	-1.08	0.688	0.07	-0.038	0.659	0.041	0.434	-0.095	-0.584	0.61	0.428	-0.217	-0.374	0.225	0.238	0.912	0.604	0.627	-0.154	0.804	0.841	-0.511	-1.153	-0.225	-0.011	-0.104	-0.124	0.633	0.152	-0.284	-0.808	0.391	-0.312	-0.656	0.135	0.304	-0.232	-0.764	-0.498	0.04	0.562	-0.314	0.243	1.014	0.701	-0.259	-0.385	-0.649	0.957	-1.076	0.158	-0.136	0.188	-0.493	0.096	-0.016	0.142	-0.1	0.569	0.088	0.048	-1.002	0.457	-1.071	-0.228	0.702	-0.734	-0.393	-0.488	0.188	1.173	0.51	-0.317	-0.239	-0.578	-0.052	0.105	-0.906	-0.484	0.698	-0.567	-0.372	0.595	0.225	0.062	-0.214	-0.181	0.328	-1.155	0.121	-0.135	-0.113	0.043	-0.62	0.507	0.17	0.541	-0.605	-0.546	0.317	0.1	-0.698	-0.276	-0.852	0.118	-0.27	0.148	1.117	-0.084	0.665	-0.086	-0.33	0.197	0.813	0.354	0.348	-0.155	-0.738	0.123	-0.25	0.04	0.315	0.222	-0.656	-0.261	0.612	-0.313	0.21	-0.038	0.984	-0.507	-0.413	0.092	-0.545	0.968	-0.42	-0.685	0.272	0.114	-0.109	1.056	0.201	-0.278	1.1	0.238	0.387	-0.973	-1.427	0.042	-0.252	0.228	-0.085	-0.255	-0.184	0.331	-0.227	0.182	0.214	1.179	-1.132	0.79	1.218	0.49	-0.14	0.238	-0.048	-0.288	0.072	-0.094	-0.473	-0.215	0.958	0.217	-0.549	0.225	-0.196	-0.728	-0.036	-0.396	0.173	-0.494	-0.441	0.271	0.06	0.367	0.627	0.363	0.098	0.369	-0.747	0.517	-0.043	-0.556	0.383	0.085	-0.327	0.338	0.885	-0.05	-0.208	0.256	-0.176	0.435	0.052	0.273	-0.02	0.174	0.215	-0.787	-0.821	0.629	-0.896	-0.698	0.056	0.517	-0.239	-0.34	-0.464	1.059	0.252	0.059	0.148	0.745	-0.75	0.122	0.237	0.163	-0.015	0.007	-0.23	-0.075	0.35	0.366	0.06	0.013	-0.182	-0.562	-0.044	0.176	-0.208	0.55	0.364	-0.578	-0.27	-0.392	-0.08	-0.05
FKBP7	PPI	1	2.526	-0.867	0.097	0.36	-0.295	-0.438	0.463	0.494	0.437	-0.026	0.188	0.387	-0.284	0.717	0.546	0.186	-0.274	-0.159	0.293	0.207	0.036	0.296	-0.206	-0.156	0.098	0.732	-0.133	-0.296	0.04	0.65	0.246	0.306	0.164	0.082	0.473	0.311	0.137	-0.462	0.034	0.247	0.016	0.239	-0.213	-0.276	-0.014	0.376	0.337	-0.103	-0.1	0.239	-0.24	0.172	0.301	-0.034	-0.004	0.028	0.063	0.174	-0.227	0.027	-0.112	-0.426	-0.084	-0.168	0.192	0.027	-0.022	0.085	-0.123	0.038	-0.062	0.059	0.201	0.154	0.232	-0.002	-0.112	0.083	0.18	0.017	0.249	0.224	0.184	-0.65	-0.029	0.171	-0.073	-0.273	0.338	0.027	0.454	0.723	-0.097	-0.22	-0.131	0.023	0.195	-0.276	-0.112	0.075	-0.188	0.139	0.122	0.112	-0.343	-0.236	-0.205	-0.044	0.199	0.32	-0.173	0.042	-0.029	0.405	0.22	-0.07	0.073	0.055	-0.42	-0.163	-0.099	-0.03	-0.088	-0.143	-0.168	0.258	0.416	-0.379	-0.165	-0.2	-0.377	-0.015	0.013	-0.503	0.289	0.296	-0.083	-0.078	0.241	0.033	0.395	-0.232	-0.401	-0.488	0.085	-0.001	0.186	-0.052	-0.406	-0.225	-0.552	0.224	-0.055	-0.128	0.237	0.176	-0.013	-0.037	0.078	0.143	0.287	0.018	0.162	0.16	-0.086	-0.14	-0.022	0.009	0.13	0.192	-0.176	-0.092	0.652	0.18	0.185	0.095	0.158	-0.192	-0.135	-0.312	0.017	-0.109	-0.303	-0.143	-0.01	-0.282	0.203	0.163	0.046	0.282	-0.149	0.252	0.095	0.172	0.154	-0.296	0.394	0	-0.275	0.172	0.24	-0.169	-0.158	0.478	-0.242	0.208	0.148	-0.415	-0.198	0.345	-0.158	-0.045	-0.156	0.128	0.182	-0.003	0.038	0.242	-0.057	-0.119	-0.141	0.083	-0.288	0.075	0.208	0.127	-0.198	-0.244	-0.53	0.185	0.471	-0.274	0.288	-0.121	0.046	0.228	0.008	-0.393	0.327	-0.31	0.009	0.039	0.064	-0.214	-0.601	-0.103	0.051	0.044	0.028	0.178	-0.007	0.255	-0.181	-0.002	-0.032	0.199
KCNA4	PPI	1	10.349	-1.355	-3.159	-1.536	-0.2	2.355	-0.724	0.515	-4.112	0.265	-0.679	-0.376	0.558	-1.522	4.271	5.585	-4.299	2.668	-3.931	4.726	-1.525	-2.731	-1.894	0.607	2.384	-0.093	-0.999	1.547	-0.377	-0.366	-0.298	-0.426	-0.694	0.546	-0.239	0.597	0.343	0.147	-0.898	2.053	-0.478	0.33	0.727	0.931	-0.3	0.068	-0.94	0.819	0.532	0.054	1.069	0.676	0.346	-0.886	-0.435	-0.557	-0.52	0.354	-0.407	-0.262	-0.092	0.2	-0.799	0.844	0.925	-0.221	-0.28	-0.459	-1.152	-0.215	0.723	-0.22	-0.387	0.327	-0.125	0.028	0.394	1.225	0.909	0.317	0.238	0.62	0.001	-0.271	-0.714	0.031	0.82	0.331	0.489	1.356	-0.003	0.001	-1.017	0.537	1.344	0.334	-0.754	-0.388	-0.283	-1.319	-0.504	-0.436	-0.436	0.614	0.559	-0.207	0.362	-0.418	0.906	-0.36	0.112	-0.238	0.142	0.202	0.756	0.06	-0.336	0.152	-0.025	0.314	1.1	-0.713	-0.239	1.234	0.805	0.792	-1.527	0.512	1.201	0.213	0.256	-0.159	-0.372	0.537	-0.982	0.145	-0.151	1.104	-0.852	0.455	-0.542	-0.675	-0.709	-0.017	0.266	0.796	0.93	-0.154	1.049	0.444	-0.027	-0.361	-1.578	-0.012	-1.372	-0.45	-0.447	0.526	-0.572	0.523	-0.794	-0.339	-0.375	-0.865	-0.295	-1.02	0.821	0.625	-0.499	0.094	-0.194	0.657	1.046	0.324	0.245	-0.349	-0.414	-0.207	-0.346	-0.711	0.984	0.856	0.998	-0.542	-0.505	0.479	0.167	-0.607	-0.096	-1.093	-0.279	-0.554	-0.057	-0.484	0.007	0.281	1.712	-0.73	0.239	-0.26	1.048	0.112	0.402	-0.747	0.248	-0.005	-0.581	0.164	1.07	-0.841	-0.559	-0.062	0.025	0.107	1.231	0.687	-0.519	0.055	-0.516	1.029	-0.176	0.13	0.707	-0.123	-0.846	-0.616	-0.941	-0.687	-0.044	0.204	-0.241	0.212	-0.388	-0.929	1.218	-1.716	0.268	-0.43	-0.714	0.2	1.061	0.392	-0.89	-0.652	0.392	-1.098	-0.097	0.653	-0.38	0.392	0.93	-0.331	-0.033	-0.221	-0.354	0.136
YKT6	PPI	1	2.825	-0.771	-0.63	-0.061	0.015	-0.471	-0.129	0.37	0.786	-0.028	-0.073	0.005	-0.38	0.298	0.054	-0.346	0.289	-0.237	-0.021	-0.079	-0.023	-0.138	-0.215	0.101	-0.266	0.184	0.167	-0.116	0.067	-0.319	-0.377	0.562	-0.062	0.087	0.699	-0.011	0.206	0.215	0.448	-0.025	-0.002	-0.281	-0.221	0.133	0.364	-0.257	-0.012	-0.049	0.012	-0.316	0.11	-0.443	-0.23	0.09	-0.197	0.674	-0.117	-0.206	0.237	-0.438	-0.614	-1.039	-0.678	-0.278	0.513	0.069	0.007	-0.451	-0.425	-0.142	0.201	0.59	-0.257	-0.193	-0.478	-0.321	-0.348	-0.034	-0.199	0.054	-0.457	0.219	-0.385	-0.105	0.176	0.011	-0.664	0.161	0.087	-0.248	-0.289	0.047	-0.225	-0.171	0.047	-0.033	0.178	-0.263	-0.148	0.172	-0.016	-0.13	0.019	-0.046	0.297	0.465	0.31	-0.2	0.231	0.078	-0.093	0.432	-0.104	0.101	-0.404	0.186	-0.164	0.115	-0.349	0.096	0.18	0.028	0.011	0.45	0.299	-0.016	-0.107	-0.306	0.307	-0.175	-0.06	-0.23	0.231	-0.352	-0.241	0.306	-0.408	0.311	0.124	0.089	-0.241	-0.239	-0.082	0.279	0.387	0.44	0.291	-0.17	0.203	-0.155	0.012	-0.108	0.442	0.283	-0.281	0.066	-0.597	0.276	-0.173	0.18	-0.619	0.12	0.108	-0.167	-0.179	0.418	-0.198	-0.496	0.335	0.437	0.168	0.095	-0.135	0.12	0.093	-0.031	-0.146	-0.198	-0.282	-0.003	0.079	0.02	-0.153	-0.333	-0.135	0.074	-0.155	-0.311	0.082	0.235	0.612	0.124	0.006	0.049	-0.022	-0.162	-0.018	-0.186	0.34	-0.839	0.052	0.245	-0.23	-0.073	-0.218	-0.271	-0.223	0.263	0.183	0.237	0.095	-0.233	-0.3	0.117	-0.402	0.033	-0.22	-0.061	0.359	-0.103	-0.035	-0.162	-0.051	0.087	0.29	0.146	0.52	-0.185	-0.304	-0.035	0.259	0.196	-0.023	-0.077	0.064	-0.116	-0.087	-0.443	-0.079	-0.307	-0.229	-0.152	-0.568	-0.009	-0.226	-0.205	0.022	-0.399	0.193	0.104	-0.108	0.461	0.057	0.306	-0.363	0.107
SYT17	PPI	1	7.026	-0.853	-1.802	-0.338	-0.414	0.55	0.684	-0.99	0.998	0.294	1.129	0.111	-0.231	0.383	0.783	-0.686	-0.382	-0.985	0.949	-1.089	-0.187	-0.699	0.779	0.409	-0.386	-0.666	0.519	0.264	-0.066	-0.679	0.723	0.519	0.064	-0.258	-0.495	-0.951	0.547	-0.57	-0.015	0.348	-0.609	0.25	-1.659	-0.586	-0.292	-0.34	0.372	0.443	0.954	0.143	0.109	0.093	-0.578	0.271	0.199	-0.089	-0.299	0.006	-0.202	-0.007	-0.682	0.227	-0.117	-0.101	0.237	-0.314	0.108	-0.126	-0.451	-0.067	0.231	0.199	0.262	0.425	0.234	0.628	0.602	0.371	0.01	0.047	-0.569	0.134	-0.056	-0.35	1.388	-0.226	-0.068	-0.29	0.356	0.742	0.461	0.268	0.688	0.558	-0.096	-0.62	0.239	0.148	-0.054	0.116	-0.937	-0.809	-0.427	-0.045	-0.357	-0.297	0.093	-0.462	-0.3	0.856	-0.114	0.141	0.242	-0.092	-0.043	-0.08	-0.359	0.078	-0.617	0.168	-0.247	-0.001	-0.209	0.228	0.306	-0.12	-0.553	-0.148	1.027	0.404	0.81	0.083	0.173	0.367	-0.349	-0.025	0.088	-0.017	-0.388	0.327	-0.134	-0.471	0.371	0.421	0.24	-0.544	-0.603	-0.086	-0.354	-0.09	-0.375	0.252	0.343	0.031	-0.032	0.38	-0.738	-0.237	0.337	0.128	0.862	-0.049	0.638	0.227	0.115	0.171	-1.166	0.498	-0.475	-0.027	-0.33	-0.67	-0.322	0.068	0.527	-0.068	0.366	-0.137	0.463	0.374	-0.167	-0.37	-0.396	-0.044	0.404	0.19	-0.532	0.424	0.495	-0.153	-0.254	0.521	-0.326	1.167	-0.133	-0.502	-0.701	0.547	-0.496	-0.169	0.304	-0.493	0.812	-0.072	0.591	-0.034	0.023	-0.775	0.366	0.011	0.823	0.754	-0.801	0.092	0.204	-0.628	-0.115	-0.428	0.556	0.912	-0.402	-0.973	-0.528	-0.07	-0.228	-0.127	-0.837	-0.636	0.052	0.005	-0.735	0.503	-0.24	-0.237	0.468	-0.407	-0.188	1.337	-0.23	-0.886	0.252	-0.686	0.387	-0.592	0.989	-0.278	0.174	0.795	0.153	0.713	-0.318	-0.217	-0.551	0.052	-0.272	-0.15
AHSA1	PPI	1	4.483	-1.142	-0.201	0.831	-0.145	-0.432	-0.017	0.28	0.342	0.262	-0.209	-0.264	0.065	-0.011	0.815	0.47	-0.943	0.33	-0.015	0.184	0.306	0.57	-0.262	-0.066	-0.293	1.104	-0.124	-0.41	0.228	0.056	0.327	-0.24	0.618	0.423	-0.418	0.489	-0.182	-0.274	1.325	-0.308	-0.157	0.038	0.386	0.554	-0.009	0.581	0.802	0.342	-0.357	0.109	0.421	0.6	0.254	0.538	0.692	-0.464	-0.009	-0.337	0.125	-0.623	0.38	0.379	-0.53	-0.217	-0.385	0.713	-0.122	0.301	-0.471	0.147	-0.227	-0.501	0.555	-0.277	-0.139	-0.26	-0.063	-0.297	-0.015	0.023	0.112	-0.106	-0.27	-0.716	-0.184	-0.048	-0.297	-0.22	-0.339	0.035	0.01	-0.432	0.555	-0.429	-0.434	-0.468	0.226	0.347	-0.196	0	-0.282	-0.066	0.514	0.389	0.092	0.161	-0.155	-0.052	0.072	-0.123	-0.395	0.328	-0.029	-0.308	0.198	0.191	0.252	0.831	0.377	-0.24	0.326	-0.358	-0.66	0.476	0.074	0.14	-0.267	0.493	-0.018	-0.357	0.172	-0.016	-0.16	0.066	-0.327	-0.23	0.141	-0.383	-0.278	0.065	0.7	-0.621	0.041	-0.199	-0.245	-1.001	-0.254	0.056	-0.129	0.019	0.243	-0.877	-0.712	0.057	0.265	0.133	-0.309	0.652	0.281	0.468	0.73	0.064	-0.002	-0.059	0.243	-0.077	-0.176	-0.084	0.568	0.213	0.398	0.023	-0.233	0.009	-0.465	-0.134	-0.223	0.095	-0.672	0.117	0.416	0.014	0.078	-0.067	-0.081	0.441	0.149	0.025	0.565	-0.46	-0.024	-0.226	0.244	0.461	0.51	0.395	-0.278	0.498	0.008	-0.015	0.659	0.462	0.068	-0.449	-0.416	0.12	-0.552	-0.874	0.129	-0.109	0.444	-0.493	0.128	-0.466	0.216	-0.521	0.335	-0.222	-0.4	-0.223	-0.2	0.224	0.588	0.291	0.032	0.516	-0.205	-0.173	0.012	0.772	-0.426	-0.237	-0.004	0.301	0.088	-0.18	-0.115	-0.12	0.253	-0.425	-0.561	0.212	-0.053	0.945	0.101	0.422	0.185	0.052	-0.223	0.004	-0.302	0.132	0.697	-0.555	-0.289	-0.145
PDLIM4	PPI	1	5.044	0.12	0.98	-1.526	-0.716	-0.1	0.052	-1.06	-0.929	-1.451	0.403	-0.409	0.274	-0.159	0.46	-1.239	0.183	0.598	0.433	-0.641	0.255	1.016	0.251	0.007	-0.845	1.014	0.108	0.15	0.22	0.243	-0.505	0.095	-0.333	0.459	-0.057	0.301	0.113	0.154	0.184	-0.469	0.291	-0.007	-0.55	0.245	-0.129	0.449	0.145	-0.281	0.247	0.135	0.014	0.167	0.169	-0.282	0.325	-0.441	0.128	0.712	0.223	-0.085	0.222	0.269	-0.151	0.061	-0.681	0.258	0.312	0.357	0.005	0.439	-0.123	-0.137	0.175	-0.094	-0.286	-0.236	0.391	0.477	0.15	0.334	-0.146	0.763	0.557	0.038	0.139	-0.371	0.429	-0.423	0.149	0.216	-0.237	-1.243	-1.083	0.11	0.45	-0.204	0.252	-0.321	0.384	0.129	-0.096	0.027	0.054	-0.729	-0.247	0.226	0.111	0.228	0.297	0.372	-0.8	0.267	0.05	0.186	-0.694	0.336	0.613	0.168	-0.606	-0.12	0.141	-0.192	-0.059	0.04	-0.128	0.525	-0.303	0.099	-0.591	0.314	-0.635	0.284	-0.128	0.062	0.263	0.311	-0.522	0.303	0.112	-0.207	-0.31	0.495	-0.045	-0.003	0.139	0.01	0.696	0.365	-0.725	-0.508	0.662	0.059	-0.486	-0.389	-0.452	-0.285	0.217	-0.048	-0.014	0.088	-0.047	-0.104	-0.123	0.397	-0.034	0.309	-0.153	0.395	-0.188	0.846	0.218	0.003	0.246	-0.86	-0.785	0.261	0.449	0.249	-0.057	0.862	0.926	-0.143	0.015	0.091	-0.239	-0.075	-0.167	0.271	-0.083	0.401	0.196	-0.125	0.726	-0.109	0.329	0.156	-0.275	0.992	0.636	-0.391	-0.475	0.471	-0.08	0.426	-0.522	0.45	0.207	0.817	0.421	0	0.078	0.34	-0.194	-0.414	0.08	-0.47	0.569	0.477	-0.212	0.311	0.2	-0.002	0.797	-0.069	0.483	0.21	-0.271	0.68	0.658	-0.393	-0.24	0.26	0.297	0.221	0.163	0.038	-0.319	0.307	0.155	-0.156	-0.114	0.792	1.2	0.113	-0.878	0.331	0.178	0.191	0.247	-0.393	0.367	-0.087	-0.02	-0.025	-0.452	0.127
TGFBR1	target	1	6.947	-0.193	-1.041	-1.549	-0.659	0.124	-0.401	-0.697	0.633	-2.699	0.096	0.419	0.608	-0.357	-0.371	0.938	0.869	-0.184	-1.976	1.028	-0.152	-0.595	-3.611	-3.709	2.312	0.201	0.641	1.117	-0.521	-0.336	1.034	0.955	0.09	0.051	-0.743	0.142	1.653	-0.036	0.501	1.178	0.009	-0.412	-0.717	0.018	-0.037	0.516	-0.171	-0.735	-0.435	0.618	0.182	-0.152	-0.134	0.668	0.542	-0.928	-0.266	0.633	-0.327	0.539	-0.357	0.883	-1.312	0.341	-0.544	-1.046	-0.567	-0.616	-0.113	0.063	-0.626	0.177	-0.28	-0.429	-0.407	0.395	0.509	0.137	0.727	0.288	0.221	1.208	0.981	0.422	0.043	0.344	0.175	-0.129	-0.39	1.04	0.691	-0.39	-0.593	0.761	0.431	0.239	-0.035	-0.341	-0.447	0.821	0.684	0.055	0.288	-0.164	-0.127	0.5	0.538	-0.345	-0.412	-0.309	0.014	-0.228	0.803	-0.325	-0.022	-0.075	0.198	1.426	-0.051	-0.61	-0.58	-0.185	-0.388	-0.488	0.036	-0.348	1.554	0.074	-1.591	-0.789	0.086	-0.126	-0.567	0.707	-0.177	0.365	-0.005	0.22	-0.641	0.09	-0.136	0.557	0.056	0.515	-0.875	-0.489	0.742	-0.03	0.576	-0.596	0.434	-0.029	0.319	0.046	-0.473	0.324	0.412	0.081	-0.6	-0.288	0.205	-0.27	-0.39	0.479	-0.043	-0.57	0.455	-0.318	0.615	-0.222	0.213	-0.426	0.373	0.043	0.419	0.521	-0.405	-0.08	-0.525	-0.189	0.78	0.052	0.22	-0.491	0.441	-1.013	-0.125	-0.837	0.339	0.828	-0.108	0.103	-0.495	0.066	-0.637	0.644	0.056	-0.1	0.373	-0.357	0.5	1.08	0.687	0.742	-0.207	0.718	-0.387	0.416	0.014	0.04	0.693	1.464	-0.927	0.336	0.5	0.601	0.187	-0.63	0.932	0.949	-0.229	0.384	0.136	0.339	0.112	0.223	0.609	-0.005	0.344	0.623	0.12	1.213	0.262	-0.327	-0.115	-0.434	-0.472	-0.28	0.118	0.682	-0.345	-0.906	-0.245	0.207	-0.261	0.923	-0.347	0.103	-0.555	-0.471	0.006	0.116	-0.301	0.15	-0.978	0.374
SYNE1	PPI	1	138.04	-36.178	-56.609	0.194	-3.626	-30.949	-0.348	51.891	3.495	21.316	-18.655	-1.498	-9.058	-0.549	-36.807	-20.689	14.163	-12.519	8.51	3.655	8.159	2.736	5.258	8.265	-0.321	-14.116	-7.443	15.358	-2.41	-18.142	1.799	1.596	-2.204	10.331	-6.93	2.289	-1.619	-0.759	16.356	-7.675	4.178	-1.572	0.05	-7.447	12.682	-5.255	4.619	2.525	1.623	-17.322	1.434	17.423	-6.168	4.784	26.798	22.312	-8.925	0.392	-11.628	-3.998	18.611	-13.31	2.629	8.241	26.101	-12.59	1.567	26.52	-16.371	2.867	6.229	9.673	2.199	7.144	9.61	0.79	-13.591	-3.691	13.071	-11.157	2.409	7.627	11.545	1.144	-0.809	1.908	-9.21	-2.22	7.057	4.766	2.064	-10.965	3.715	-2.877	-3.612	1.821	1.762	8.302	-0.698	-3.452	-3.638	-2.844	-1.462	-2.544	0.817	-6.019	3.733	-2.203	-2.037	0.112	4.573	0.731	-0.635	-0.967	0.088	-1.084	-2.516	2.811	-3.807	2.343	-0.721	2.156	6.577	0.147	3.256	1.173	0.438	5.563	-1.819	-1.599	0.032	1.311	-1.143	-1.652	1.599	-3.866	5.261	0.106	-2.311	-1.108	2.257	-0.985	-0.445	0.259	-1.366	-0.588	3.152	0.179	-1.304	0.146	2.003	-0.44	1.805	0.951	-1.637	3.631	-0.041	-1.046	5.925	0.843	0.956	0.014	3.102	-2.502	2.567	1.508	0.776	0.22	-0.258	-1.339	1.203	-1.103	-1.732	1.595	-0.652	-1.112	-1.951	0.003	-0.706	2.04	0.218	-1.238	0.279	-0.733	-3.438	1.609	-1.542	-2.196	-1.44	0.01	0.815	-1.521	0.267	-0.564	-0.918	0.171	2.886	0.63	0.136	-0.711	0.412	-1.206	-0.303	-0.042	0.055	1.236	0.957	-0.927	0.977	0.326	-0.496	-0.876	-0.651	-0.692	0.537	1.389	-1.017	-0.024	0.206	1.286	-0.776	-0.702	-0.229	0.411	0.302	-0.229	1.438	3.022	-0.019	-0.868	-1.651	0.277	-0.392	-2.345	-0.522	0.215	-0.349	-0.886	0.239	0.133	0.134	1.698	3.649	-0.564	-1.014	-0.237	0.548	-1.128	-2.279	-0.206	-0.601	0.138	-0.356	-0.263	-0.602	0.661
DLGAP1	gene	1	14.216	0.793	-2.002	-0.577	-1.101	1.276	0.544	-1.472	-0.197	2.273	-0.043	0.883	-1.286	-0.185	0.788	0.913	1.982	0.562	2.82	-1.081	1.478	0.344	1.06	-1.108	0.201	0.698	1.234	-1.397	-0.137	-0.356	0.281	0.125	1.3	2.18	0.247	-1.212	0.011	2.681	-0.725	1.564	0.121	-0.824	-0.046	0.106	1.284	0.403	-1.913	-0.172	1.231	-1.126	0.455	-0.224	-1.919	0.121	-0.358	-0.696	-0.668	1.037	0.384	0.433	-0.001	-0.278	-0.933	0.26	-0.425	-0.034	1.352	0.134	-0.564	0.406	0.21	0.059	-0.369	0.153	-1.796	2.212	0.875	-0.584	0.38	-1.096	-0.891	-1.866	0.614	-0.541	-0.746	-0.644	-0.126	-1.219	-0.683	1.016	0.578	-0.966	0.116	0.521	0.742	0.913	1.356	-0.101	-1.335	0.567	0.888	-0.905	-1.83	0.095	-1.061	0.129	-1.012	0.922	0.473	-0.838	0.967	1.786	-0.527	0.727	-0.449	-0.169	-0.358	0.244	-0.016	0.681	0.745	-1.173	-0.28	0.437	-2.015	-0.411	-1.746	-0.918	0.626	0.675	0.066	-1.129	0.224	0.465	1.828	1.304	-1.464	0.951	-1.561	-1.339	-0.507	-1.075	0.424	-0.262	0.056	1.378	-1.089	-0.006	0.364	0.432	-1.327	0.064	0.289	-1.76	-0.314	0.275	0.868	0.492	-1.055	-0.535	0.657	0.462	-1.092	0.767	1.295	-1.131	0.278	0.469	-0.438	0.475	0.178	0.291	0.59	-0.549	0.226	2.164	-0.563	-1.014	-0.513	0.255	0.416	-0.017	-0.021	-1.519	-1.782	-1.218	1.396	-0.754	0.501	-1.801	-0.235	-0.907	-0.115	0.22	-1.597	-0.941	0.625	-1.394	-0.236	0.264	0.168	-0.608	-0.738	-0.264	0.16	0.1	-0.258	-1.226	-0.169	-0.778	-0.167	0.065	0.657	-0.259	0.484	-1.735	-0.324	-0.669	-0.686	0.388	-0.232	-0.917	-0.645	-1.163	0.788	0.621	-0.497	1.224	0.556	-0.862	0.228	-0.255	2.298	0.202	1.145	0.018	-0.934	-0.226	1.29	-1.165	0.466	-0.907	0.632	1.313	0.913	-0.881	0.065	0.914	-0.046	0.055	1.025	1.037	-0.481	-1.039	0.049	-1.049
CCNB1	target	1	6.373	-1.39	-0.262	1.246	0.143	-0.754	-0.102	-0.305	-0.557	-0.32	-0.438	0.225	-0.217	-0.527	0.013	0.079	0.152	0.548	-1.016	-1.018	-0.589	-0.027	-0.405	-0.385	-0.867	0.524	-0.302	-0.652	-0.473	0.662	-0.568	-0.197	-0.496	-0.386	-0.453	0.09	-0.68	-0.58	0.609	0.158	-0.053	-0.56	0.175	-0.689	0.768	0.139	0.272	0.162	-1.439	0.012	-0.317	-0.028	0.199	0.433	-0.191	-0.811	0.256	-0.44	-0.407	0.372	0.13	-0.491	0.059	-0.222	-0.871	-0.16	0.805	0.91	0.769	-0.038	0.216	0.07	0.305	0.566	-0.425	0.147	-0.014	-0.91	-0.043	-0.061	0.667	-0.231	0.048	-0.561	-0.304	0.869	-0.133	-0.401	0.385	0.357	0.229	-0.216	0.241	-0.361	0.074	0.337	-0.291	-0.126	-0.6	-0.722	0.947	0.858	-0.292	-0.198	-0.178	0.337	0.371	-0.324	0.03	0.58	-0.667	-1.002	-0.21	-0.383	-0.538	0.327	-1.161	-0.096	0.312	0.358	-0.168	0.592	0.554	0.662	0.802	-0.782	-0.118	0.617	-0.44	-0.341	-0.389	0.502	0.303	0.292	-0.687	0.106	1.073	-0.724	0.484	-0.261	-0.403	1.011	-0.906	-0.544	0.042	0.601	0.028	-0.132	-0.502	-0.124	-0.311	0.248	0.145	0.327	1.178	-0.186	-0.247	-0.141	0.459	0.155	-0.155	0.617	-0.016	-0.128	-0.846	-0.116	-0.119	0.686	0.287	-0.046	-0.117	0.324	-0.183	0.302	-0.459	0.091	0.013	0.405	-0.284	0.718	0.207	-0.289	-0.059	-0.614	-0.26	-0.728	0.067	1.258	-0.216	-0.371	-0.268	0.266	0.747	1.043	0.605	-0.518	-0.421	0.104	-0.951	-0.69	-1.297	0.712	0.385	0.627	0.422	0.08	-0.177	-0.319	-0.162	-0.039	0.911	-0.549	0.082	-0.908	-0.214	0.695	0.145	-0.443	-0.225	0.104	-0.754	0.731	-0.784	0.175	-0.6	-0.119	-1.22	0.481	-0.148	-0.612	0.677	0.139	-0.387	0.141	1.331	-0.009	0.388	0.254	-0.723	0.046	-0.158	0.193	0.679	0.116	-0.423	1.331	0.417	0.022	-0.308	1.224	0.039	-0.561	-0.103	-0.429	0.056	-0.115
PDK3	PPI	1	5.216	-0.772	-1.084	0.347	0.573	-0.929	0.142	-0.308	0.756	-0.795	0.193	0.042	-0.653	1.225	0.269	0.508	0.405	-0.488	-0.496	0.107	-0.147	-0.423	0.033	0.312	-1.396	0.71	0.524	-0.018	-0.171	0.604	0.198	-0.033	-0.904	0.49	-0.735	0.365	-0.23	-0.449	0.533	0.88	0.22	0.094	-0.384	0.061	0.228	0.3	-0.207	0.446	-0.125	-0.269	-0.05	0.103	0.814	0.148	-0.379	0.008	-0.598	0.144	0.106	-0.054	-0.466	-0.148	-0.389	-0.109	0.123	0.057	0.422	0.133	0.205	-0.324	0.309	0.152	0.813	0.518	0.404	-0.413	-0.463	-0.192	-0.31	-0.089	0.32	-0.254	-0.951	-0.184	0.205	-0.026	-0.136	-0.33	-0.184	-0.185	0.328	-0.062	-0.65	-0.07	-0.252	-0.684	-0.32	-0.762	-0.099	-0.107	0.901	0.13	0.331	-0.522	0.153	-0.018	-0.279	0.449	-0.25	-0.063	0.995	0.247	0.076	-0.196	-0.133	-0.086	0.055	-0.425	-0.185	0.746	0.067	-0.506	0.101	-0.491	-0.136	0.101	-0.565	0.759	-0.445	-0.064	0.243	0.446	-0.043	-0.263	-0.721	0.18	0.281	0.676	-0.56	-0.202	-0.242	-0.029	-0.651	0.494	-0.091	-0.212	-0.146	-0.119	-0.13	0.348	0.228	-0.059	-0.356	-0.144	-0.683	-0.289	-0.028	0.095	-0.331	-0.701	0.597	0.473	0.141	-0.296	-0.094	-0.241	0.74	0.46	-0.062	0.349	0.103	0.628	0.475	0.126	0.157	-0.57	-0.327	0.772	0.454	0.669	0.298	0.274	-0.215	-0.489	-0.139	0.251	0.073	0.182	0.278	0.658	-0.313	0.118	-0.301	-0.279	-0.044	-0.072	0.171	0.47	0.191	0.542	-0.382	0.24	-0.019	0.603	-0.346	-0.253	0.352	0.156	-0.151	0.818	0.063	0.464	0.258	0.644	-0.116	-0.117	0.015	-0.138	0.215	0.282	0.377	-0.659	-0.346	0.264	-0.198	0.113	0.348	-0.195	-0.015	0.199	0.492	-0.717	-0.303	0.012	0.422	-0.187	-0.225	1.025	0.469	0.651	0.709	0.604	0.046	0.301	0.666	0.177	-0.405	0.555	-0.033	-0.439	-0.162	0.301	-0.122	-0.336	-0.293	0.066
NDUFA11	PPI	1	3.905	1.418	-0.274	-1.294	-0.141	0.842	0.258	-0.657	-0.05	-1.338	0.348	0.143	0.388	-0.284	0.372	-0.07	0.811	-0.141	-0.358	0.55	-0.272	0.079	-1.697	-0.298	0.987	-0.709	0.371	0.277	0.92	0.005	-0.14	-0.231	-0.29	-0.337	0.59	-0.038	-0.151	-0.105	0.119	-0.552	0.378	0.461	0.166	-0.208	-0.092	-0.087	-0.271	0.072	0.115	-0.001	-0.179	0.481	0.265	0.253	-0.458	0.221	-0.432	0.527	-0.109	-0.122	-0.227	0.079	0.295	0.271	-0.03	-0.322	-0.189	-0.413	0.509	-0.226	-0.068	-0.156	0.108	0.786	0.087	-0.021	0.136	0.728	0.041	-0.239	0.002	0.537	-0.544	-0.187	0.076	-0.024	0.331	-0.066	0.019	-0.258	0.309	-0.074	-0.132	-0.44	0.117	0.342	0.634	-0.322	0.352	-0.716	-0.333	0.052	0.003	-0.221	0.307	0.349	-0.206	-0.061	-0.796	0.264	-0.431	0.026	-0.078	0.417	0.378	0.331	0.106	-0.09	0.697	-0.063	-0.206	-0.454	0.109	-0.028	0.035	0.355	-0.277	0.294	0.03	0.419	-0.223	0.214	0.31	-0.27	0.145	0.811	-0.048	0.078	-0.078	-0.24	0.501	-0.05	-0.097	-0.44	-0.09	0.446	0.189	-0.169	0.068	0.33	0.859	-0.118	-0.187	0.519	0.192	-0.08	-0.543	-0.001	0.068	-0.055	0.891	-0.199	-0.264	-0.067	-0.132	0.016	-0.457	-0.467	-0.349	0.033	-0.089	-0.687	0.073	0.373	-0.563	0.167	-0.291	-0.126	-0.112	-0.343	-0.216	0.206	0.078	0.179	-0.415	0.18	-0.367	-0.085	-0.433	0.67	-0.175	-0.561	-0.06	0.08	-0.135	-0.241	-0.729	-0.475	0.067	0.162	0.09	0.312	-0.338	0.35	0.129	-0.124	0.247	0.015	-0.144	0.046	0.113	-0.201	0.923	-0.28	-0.253	-0.011	0.522	0.049	0.047	0.143	-0.12	0.395	-0.073	-0.047	-0.588	0.341	-0.366	0.023	0.144	-0.273	-0.433	-0.004	0.454	-0.018	-0.235	0.03	0.063	-0.309	-0.499	0.145	0.555	-0.044	-0.162	-0.456	0.236	0.18	0.012	-0.06	0.41	0.279	-0.166	-0.009	0.349	0.687	-0.231	0.029
AK7	PPI	1	11.339	-4.517	-2.976	1.388	-0.602	-1.638	-1.052	4.799	-3.801	3.188	-1.627	-0.339	2.362	-2.198	5.282	7.026	-5.565	2.896	-2.328	-0.438	-0.642	-1.103	-1.538	0.881	0.606	0.532	-3.669	0.801	0.844	-1.702	-2.109	-0.685	-0.732	1.596	-0.602	0.156	-1.448	0.36	0.347	1.12	-0.352	-0.946	-1.205	1.038	1.941	-0.326	-0.937	1.565	0.72	-1.086	0.214	0.003	0.177	-0.575	-1.332	0.451	-1.91	0.705	-1.261	-0.499	0.067	-0.176	-1.064	0.853	-0.572	-0.786	0.133	0.257	-0.158	-0.071	0.056	-0.562	-0.561	-0.796	0.422	-0.646	-0.543	0.166	0.261	0.048	-0.358	0.65	-0.334	-0.896	0.205	0.308	0.46	-0.231	0.073	1.605	-0.859	-0.331	-0.615	-0.266	-1.114	-0.943	0.26	0.094	1.417	-0.112	0.576	-0.982	0.905	-0.031	-0.462	-0.184	-1.217	0.125	0.045	-0.449	-0.473	-0.485	0.514	-0.14	0.002	-0.057	0.44	0.657	0.741	0.197	-0.125	0.279	0.021	-0.507	-0.458	-0.018	-0.423	-0.578	0.707	0.103	0.022	0.609	-0.227	0.505	0.193	0.451	-0.326	-0.288	0.864	-0.493	0.075	-0.195	-0.639	0.616	0.126	1.169	-0.131	0.226	0.107	0.04	-0.105	-0.063	-0.571	0.987	-0.811	0.214	-0.196	1.038	0.079	0.211	-0.203	0.403	0.506	-0.147	0.073	-0.158	0.327	1.183	-0.504	-0.445	-0.671	0.018	-0.761	-0.137	0.954	-0.109	-0.207	0.142	0.082	0.974	0.161	-1.026	0.07	-0.554	0.566	0.063	0.14	-0.522	-0.564	-1.142	-0.386	-0.629	0.373	-0.625	-0.047	0.158	-0.256	-1.05	-0.204	-0.163	0.167	0.042	-0.551	0.572	-0.135	0.247	-0.212	0.45	-0.138	-0.496	-0.474	0.022	-0.636	0.393	1.234	0.002	-0.278	-0.633	-0.199	0.137	-0.194	0.86	0.035	-0.174	-0.748	0.468	0.783	-0.215	0.137	-0.344	-1.112	0.533	0.125	-0.5	0.202	0.204	0.193	0.194	-0.067	-1.351	-0.148	-0.028	-1.138	-0.652	0.392	-0.463	0.309	0.37	0.396	-0.361	0.129	0.53	0.51	-0.387	-0.404	-0.302
PI4KB	target	1	12.451	-1.125	-2.456	-0.805	-0.924	-0.493	0.35	-0.123	1.218	-0.368	0.269	0.057	-0.059	-0.559	0.624	-0.32	-0.885	-0.884	0.729	-0.432	-0.829	-0.174	0.281	0.502	-0.138	-1.499	1.559	-0.4	0.095	0.169	1.39	0.081	0.33	1.62	-0.419	0.2	-0.274	0.571	1.708	0.819	-0.111	0.74	-0.194	0.236	0.852	-0.955	-0.714	-0.816	-0.472	-0.872	-0.252	-0.784	-0.607	-1.527	-0.612	0.137	0.962	0.65	0.239	-0.55	-1.039	0.362	0.696	0.114	1.27	-0.412	0.829	-0.029	0.295	0.414	-0.87	0.855	-0.094	0.331	-0.237	0.017	1.116	0.358	-1.551	-0.316	1.162	-0.175	-0.821	0.877	-0.236	-0.938	0.005	1.281	-0.998	0.151	0.456	0.289	0.518	-1.605	-0.675	0.618	-0.753	-0.699	0.099	-0.174	-0.391	-1.138	1.028	0.691	0.669	0.147	0.123	0.537	0.734	-0.018	0.888	1.25	-0.17	1.448	0.694	-0.639	-1.148	0.073	0.39	0.253	-1.398	0.629	0.189	1.023	0.445	0.745	0.315	-0.509	-1.636	-0.464	0.284	-0.779	-0.126	1.336	-0.552	0.265	-0.58	-1.931	0.828	0.429	-0.332	0.286	0.826	0.142	-0.121	-0.715	0.613	0.667	0.401	0.228	-0.303	-0.008	-1.042	0.804	-0.823	0.766	0.744	-1.014	-0.905	-1.091	-0.174	0.852	0.441	0.062	-0.326	-1.061	0.476	-0.215	0.822	1.075	-1.256	-0.31	0.531	-0.264	-0.54	-1.237	0.009	-0.628	-0.678	-0.074	0.609	0.297	-0.483	0.483	0.687	0.088	-1.376	-0.017	-0.196	-1.092	-0.131	0.627	-0.919	-1.119	0.032	-0.542	0.366	0.185	-0.158	-0.294	1.263	-1.453	0.261	-0.606	0.449	-0.002	-0.557	0.467	0.474	1.339	-1.52	0.079	-0.57	0.144	0.257	0.351	-1.041	-1.023	-1.315	-0.928	0.177	0.817	0.447	-0.251	-0.494	-0.046	-0.143	-1.021	0.114	0.606	-0.562	0.211	0.618	-0.987	-0.285	0.435	-0.105	0.163	0.625	-1.933	-0.28	0.078	0.272	-0.832	-0.145	0.447	-0.4	-0.701	0.508	-1.153	1.394	0.39	0.553	-1.008	0.405	-0.069
PTPRJ	PPI	1	18.394	1.108	1.491	0.194	-1.035	0.078	0.22	-3.023	4.865	-1.806	1.232	1.445	-0.751	1.41	0.662	1.907	-0.035	0.589	1.943	-0.248	0.05	1.233	0.269	-0.291	1.154	2.274	1.184	0.724	-0.193	-0.594	-1.526	-1.575	2.764	-1.207	-2.212	-3.064	2.254	-0.969	0.555	-0.468	-0.339	-0.175	-1.783	-0.387	-0.073	-0.17	0.273	-0.116	0.22	-0.741	1.546	-0.902	-1.931	-0.707	-0.02	-2.154	-1.032	-0.341	0.14	1.58	-0.412	0.638	-0.047	0.32	-1.337	0.554	0.914	0.491	-0.607	-0.165	0.624	-0.556	-1.553	1.811	-1.239	-0.186	-0.048	-0.445	0.726	-0.451	0.078	0.207	-0.124	-0.894	-0.572	-0.577	0.066	-0.654	1.177	-0.561	-0.482	-0.636	1.023	-1.507	-0.037	-1.711	2.146	-0.158	0.616	1.002	2.326	0.083	-0.345	-0.967	0.89	0.889	-0.146	0.385	-0.539	0.54	1.572	-1.579	-0.659	-0.413	0.074	0.268	0.028	-1.882	0.075	0.219	-0.011	0.826	-1.088	0.438	-0.265	0.708	0.096	-0.701	0.386	-0.62	0.73	0.247	0.265	0.706	0.996	0.722	2.051	0.025	-1.235	0.679	-0.513	-0.931	-1.132	-0.271	0.421	-0.72	0.832	0.789	-1.129	0.368	-0.675	-0.869	-0.545	0.522	0.172	-0.154	-0.835	-1.625	-0.396	0.165	-0.015	0.439	1.243	-1.074	0.612	1.131	0.646	-1.556	0.05	0.106	-1.089	0.318	-0.992	0.481	0.425	-1.154	0.785	0.48	-1.124	-0.122	0.476	-1.332	1.241	-0.876	-0.714	0.626	0.758	0.707	-0.26	-0.05	0.583	1.648	-0.155	0.267	-1.84	0.459	-2.033	1.601	-0.332	0.542	1.112	0.981	1.303	-2.265	0.02	-1.318	-0.76	0.615	-1.564	-1.08	0.492	-0.584	1.52	0.816	-0.231	0.698	0.852	-0.529	-0.417	-0.635	-0.807	0.539	-0.589	-1.279	-1.913	0.654	-0.547	1.09	0.603	2.021	-0.615	-0.732	-0.789	-1.091	-0.328	-0.456	0.527	-0.341	-1.767	-0.53	0.838	-0.357	-1.13	-0.63	0.037	0.07	0.554	-0.792	1.163	0.468	0.528	0.051	-1.61	-0.613	-1.228	-1.23
ARHGAP10	PPI	1	11.439	-0.505	-1.062	-0.183	-0.099	-1.119	-0.677	1.547	0.18	1.024	-0.649	0.009	-0.946	0.601	0.668	-0.668	0.309	-0.471	0.073	-0.129	-0.182	0.584	0.47	-0.423	-1.123	0.174	0.462	-1.414	-0.848	-0.305	-0.606	-0.236	-0.379	0.667	-0.656	1.183	-0.018	0.506	-0.536	0.012	-0.416	0.858	-0.628	-0.449	1.483	0.221	-0.09	-0.569	-0.138	-0.197	-0.226	0.11	0.813	-0.402	-0.098	-0.017	-0.285	0.906	0.295	-0.358	0.887	0.755	-0.313	0.201	1.003	0.143	0.069	0.353	-1.017	0.478	0.034	-1.015	-0.303	0.722	-0.134	-1	1.869	-0.02	-1.712	0.657	1.841	-0.026	-0.101	0.855	-0.129	-1.5	-0.212	-0.441	0.328	-0.439	1.035	0.146	0.563	-0.597	-0.492	-0.92	0.113	-0.124	0.132	0.83	0.371	0.331	0.835	-0.36	-0.474	-0.343	-1.024	-0.034	1.435	-0.616	-0.334	0.591	-0.988	-0.115	0.472	0.729	1.052	-0.938	0.243	-0.313	-0.28	-0.174	0.991	0.144	-0.146	-1.607	-0.622	0.707	0.321	-0.534	0.375	-0.35	1.293	-1.006	0.393	0.071	-0.518	-0.734	0.426	-0.567	-1.108	1.109	-1.335	0.004	-0.324	0.11	-0.164	0.197	-0.053	0.431	0.15	-0.784	0.333	-0.574	-0.784	-1.027	0.678	-0.15	-0.145	0.382	0.331	-0.817	-0.132	-0.755	0.657	0.392	-1.353	1.634	-0.278	-0.149	-0.452	-0.23	0.488	-0.411	-0.336	-0.853	-0.511	-0.351	-0.145	0.805	0.084	-0.3	-0.163	-0.211	0.689	1.301	0.471	-0.595	-1.329	0.871	0.696	0.222	-0.098	0.249	0.097	0.695	-0.046	1.007	0.031	0.075	0.481	-1.104	-0.022	-0.188	0.008	0.421	-0.083	-0.622	-0.286	0.146	-0.767	0.371	-0.164	-0.27	0.512	0.998	-1.453	-0.633	0.047	-0.073	-0.583	-1.297	0.41	0.651	0.916	-0.357	0.861	0.507	-0.025	0.006	-0.958	0.648	0.597	-0.048	0.124	0	0.044	0.319	-0.211	-1.217	0.509	0.398	0.447	0.733	-0.467	0.245	-0.609	-0.083	0.252	0.634	-0.061	0.449	-0.594	-0.048	0.682	-0.645
CRABP1	PPI	1	1.867	-0.005	-0.355	0.016	-0.522	-0.566	0.244	0.247	-0.076	-0.231	0.051	-0.272	0.316	-0.194	0.395	0.512	-0.361	-0.057	-0.296	0.326	0.019	-0.04	-0.709	-0.412	0.675	0.12	-0.42	-0.051	-0.031	-0.188	0.067	0.138	-0.386	0.497	-0.199	-0.154	-0.222	0.063	0.328	0.095	0.479	0.301	-0.059	0.055	0.1	0.047	0.024	-0.151	0.05	-0.01	0.052	-0.209	0.112	0.055	0.063	-0.098	-0.437	0.139	0.148	-0.104	-0.3	0.09	-0.109	0.246	0.026	0.334	-0.093	-0.13	-0.192	-0.396	0.242	-0.085	0.268	-0.276	-0.028	-0.035	0.146	0.067	-0.437	0.368	-0.187	0.049	-0.524	-0.547	-0.062	-0.199	0.023	0.023	0.282	0.232	0.157	-0.24	-0.375	0.192	-0.164	0.194	0.142	-0.061	-0.173	-0.423	0.335	-0.023	0.205	-0.028	-0.067	-0.34	0.299	-0.024	0.253	0.123	0.257	-0.228	-0.122	-0.092	0.251	-0.052	-0.155	-0.259	-0.435	0.392	0.333	-0.429	0.349	-0.129	0.043	-0.073	0.043	-0.326	0.168	-0.034	0.613	-0.163	0.388	-0.217	-0.004	-0.144	0.132	0.253	0.154	0.155	-0.205	0.048	-0.087	-0.02	0.025	0.026	0.331	-0.106	0.267	-0.005	-0.088	-0.065	-0.267	0.28	-0.171	-0.175	-0.003	0.432	0.11	-0.286	-0.036	-0.097	-0.099	0.1	-0.317	-0.102	-0.143	0.169	0.368	0.304	-0.063	-0.139	0.017	-0.147	-0.183	0.033	-0.213	-0.069	-0.059	0.059	-0.239	-0.096	-0.04	0.012	0.225	-0.15	0.076	0.216	0.406	-0.452	0.24	-0.084	-0.01	0.06	0.317	0.051	-0.097	-0.135	0.006	-0.297	0.164	0.099	-0.028	0.093	-0.159	-0.174	0.057	-0.008	-0.073	0.27	0.233	-0.112	-0.018	0.376	-0.129	0.252	0.042	-0.041	-0.058	-0.164	0.14	-0.044	0.04	-0.121	-0.086	-0.037	-0.005	0.083	-0.005	0.196	0.079	-0.299	0.123	-0.291	0.041	-0.036	-0.059	0.039	0.314	-0.088	0.066	-0.121	-0.015	-0.145	0.134	0.343	-0.081	-0.205	0.024	0.09	-0.097	0.314	-0.279	-0.132	0.052	-0.06
CEND1	PPI	1	2.871	0.431	0.402	-0.07	-0.093	-0.017	0.06	-1.318	-1.282	-0.514	0.097	-0.315	0.179	0.053	0.368	0.139	0.812	0.326	-0.388	-0.021	0.002	0.406	-1.11	-0.148	-1.325	0.396	-0.028	-1.031	0.144	0.556	-0.145	-0.071	1.255	-0.46	-0.057	0.888	-0.732	-0.954	0.201	-0.005	-0.118	-0.296	0.115	0.517	0.643	-0.305	0.762	0.242	-0.259	-0.785	-0.503	-0.358	-0.361	-0.422	0.513	-0.218	-0.084	0.469	-0.381	-1.088	-0.015	0.341	0.023	-0.251	-0.186	0.301	-0.524	-0.489	0.176	0.285	0.022	0.175	-0.04	-0.034	-0.112	0.427	0.572	-0.445	-0.195	-0.012	-0.216	-0.325	-0.108	-0.3	-0.079	-0.427	0.225	-0.408	-0.165	0.088	-0.65	0.331	0.085	0.184	-0.392	-0.698	0.117	0.383	0.316	0.343	-0.579	-0.298	0.011	0.124	0.095	-0.954	-0.097	-0.218	-0.021	-0.027	0.721	0.665	0.385	-0.263	-0.252	-0.109	0.158	-0.02	-0.096	-0.026	0.071	0.282	0.161	-0.192	0.348	-0.01	0.011	0.172	0.005	-0.141	0.144	-0.304	-0.225	0.465	0.196	-0.534	0.15	-0.136	0.256	0.086	-0.133	0.502	-0.595	-0.224	-0.443	0.56	0.664	-0.038	-0.112	-0.489	-0.031	-0.446	-0.401	0.352	-0.006	0.17	0.317	0.222	-0.593	0.144	0.362	0.26	-0.488	0.14	0.255	-0.007	-0.107	0.073	-0.115	0.11	0.143	-0.423	0.248	-0.135	0.016	-0.01	-0.281	-0.444	0.317	0.169	-0.317	0.108	0.298	-0.372	-0.08	-0.006	-0.086	0.241	-0.093	-0.076	0.204	0.178	0.18	0.439	0.456	-0.409	-0.375	-0.18	-0.045	-0.123	0.245	-0.163	-0.051	0.274	0.408	0.391	0.421	0.359	0.462	-0.001	-0.134	-0.552	-0.329	0.349	0.075	-0.266	-0.066	-0.377	-0.166	-0.52	0.087	0.645	-0.069	0.592	0.243	-0.094	0.326	-0.254	0.027	-0.274	-0.096	0.576	-0.07	0.027	0.047	-0.021	-0.245	0.025	0.483	-0.431	-0.367	-0.077	-0.027	-0.403	-0.099	-0.056	0.136	0.493	-0.271	0.002	-0.297	-0.064	0.018	-0.375	-0.25	-0.218
HTATSF1	PPI	1	12.251	-3.306	-2.282	0.661	0.089	-0.44	0.182	4.567	-2.655	4.536	1.441	0.124	0.004	0.597	5.445	4.477	-1.867	1.466	0.96	1.244	0.481	3.432	-2.46	0.756	-1.159	2.463	-4.12	-1.915	1.548	2.202	2.366	4.312	-1.419	-1.707	-1.03	-2.878	2.939	0.574	-0.711	1.71	0.358	1.4	1.211	0.888	-2.382	-2.891	1.297	0.395	-1.303	-0.553	-1.725	-0.649	-1.904	-1.823	0.254	0.39	0.997	-0.433	-0.23	1.387	1.1	1.081	1.263	-0.622	0.247	-1.077	-1.77	0.459	1.438	1.901	-2.153	0.962	2.27	0.131	1.135	1.57	0.961	1.121	0.145	1.813	-0.588	-2.088	1.256	1.131	-0.165	-0.047	-0.528	0.564	0.786	-2.028	0.51	-1.813	-0.702	0.07	0.195	-0.799	-0.637	1.094	0.264	0.248	-1.768	1.175	0.356	0.147	0.809	0.249	-0.194	-0.497	0.055	-0.051	0.906	0.612	-0.592	0.626	-0.623	-0.401	0.614	0.128	-0.483	1.382	-0.193	0.58	-1.812	0.621	0.598	-1.015	-0.893	-0.207	0.587	0.211	0.615	1.007	-0.639	-0.705	0.977	1.109	-1.361	-0.567	0.046	1.279	-0.243	0.054	0.064	0.296	0.863	1.051	-0.116	-0.406	1.151	0.548	-0.284	-0.029	0.018	-1.952	-0.444	0.606	0.454	-0.844	-1.296	0.628	-0.253	-0.39	-0.687	-0.639	0.989	0.857	0.162	1.924	-0.676	-0.494	1.257	-1.246	-0.605	-0.238	-0.809	0.629	-1.016	-0.371	0.268	0.715	1.204	-0.551	1.102	-1.002	0.584	0.075	-1.569	0.228	0.093	-0.632	-0.54	-0.47	0.311	1.051	-0.14	-0.292	-0.809	0.96	1.922	-0.436	0.122	-0.51	0.634	-0.515	-1.432	-0.069	-1.133	0.505	1.816	-0.667	-0.302	-1.418	0.302	-0.448	0.938	0.834	0.706	1.058	-0.014	-0.043	0.874	0.936	-0.319	0.381	0.965	0.915	0.32	1.453	-0.944	-1.122	0.536	-1.487	-0.883	-0.3	0	-0.452	-0.278	0.927	-0.297	0.687	1.305	-0.038	-1.343	-0.591	0.289	-0.124	-1.064	-1.305	-0.696	-0.439	-0.731	-0.359	0.232	-0.921	1.428	-1.297
PPIL3	PPI	1	1.956	-0.492	0.007	-0.399	0.306	-0.229	-0.036	-0.434	-0.375	-0.193	0.136	-0.13	-0.623	1	0.011	0.414	-0.206	-0.455	0.549	-0.511	0.998	0.422	0.555	0.062	0.533	0.488	-0.247	0.099	0.069	-0.173	-0.093	-0.16	0.13	0.244	-0.218	-0.025	0.064	-0.043	0.001	-0.268	0.079	0.267	-0.296	0.146	-0.216	-0.08	0.025	0.083	-0.023	0.645	0.255	0.097	0.198	-0.264	0.054	0.292	-0.296	-0.213	0.087	-0.547	0.086	0.112	-0.061	-0.007	0.036	-0.049	0.008	0.126	0.12	0.194	0.108	0.074	0.087	-0.326	-0.087	0.198	0.537	0.5	-0.283	0.058	0.251	0.012	-0.188	0.159	0.123	0.196	-0.254	-0.021	0.316	0.172	-0.187	-0.135	-0.011	0.122	-0.01	-0.259	0.383	0.138	0.278	0.069	-0.532	-0.427	-0.108	-0.126	0.117	0.207	-0.232	-0.146	-0.121	-0.23	-0.084	-0.125	0.245	-0.084	-0.056	0.265	-0.168	-0.089	0.041	0.398	0.235	-0.301	0.336	0.569	0.144	-0.087	-0.078	0.014	0.036	-0.048	-0.189	-0.108	-0.143	-0.303	0.029	0.014	0.048	-0.043	-0.118	0.011	-0.25	-0.106	0.176	-0.1	-0.068	0.26	0.157	-0.035	0.076	-0.577	0.11	-0.394	0.058	0.242	-0.115	0.274	0.265	0.095	-0.043	0.143	0.091	-0.272	0.23	-0.248	-0.329	0.098	0.32	0.183	-0.039	-0.205	-0.106	-0.443	-0.078	0.016	-0.232	0.003	-0.032	-0.095	-0.236	-0.205	-0.044	-0.271	-0.057	0.06	0.206	-0.028	0.072	-0.111	-0.139	0.157	-0.018	-0.098	-0.34	0.212	-0.444	-0.359	0.019	0.206	0.09	0.003	-0.37	-0.097	0.098	0.11	-0.11	-0.166	0.17	0.172	0.387	0.123	0.137	-0.01	-0.284	0.051	0.13	-0.05	-0.039	0.054	-0.173	0.061	0.286	0.029	-0.121	0.438	0.142	0.069	0.008	-0.126	-0.411	-0.099	0.213	-0.116	-0.125	0.002	0.315	-0.396	-0.265	-0.225	-0.24	0.28	0.044	-0.143	-0.23	0.051	-0.086	-0.128	-0.032	0.192	-0.305	0.352	-0.082	0.027	0.188	0.433	-0.052	0.125
PCBD2	PPI	1	1.938	-0.534	-0.924	-0.536	-0.092	-0.176	-0.073	-0.001	0.113	-0.565	-0.222	-0.054	0.419	-0.43	-0.344	-0.257	0.647	0.232	-0.843	-0.018	0.12	-0.233	-0.754	-0.652	0.656	0.112	-0.339	-0.037	-0.178	0.234	-0.232	0.442	0.083	-0.162	0.37	0.157	-0.234	0.517	-0.234	-0.344	0.116	0.098	0.113	0.036	0.165	0.034	-0.188	-0.372	0.065	0.319	0.033	0.058	0.414	-0.044	0.249	-0.339	-0.683	0.361	-0.295	0.123	0.156	0.134	0.198	0.123	0.093	-0.411	0.218	0.134	-0.021	0.383	-0.073	-0.421	0.327	0.106	-0.076	0	-0.16	-0.546	-0.007	-0.136	0.287	0.015	0.11	-0.022	-0.075	0.356	-0.191	0.368	0.019	-0.388	-0.198	-0.175	-0.44	0.339	-0.008	-0.139	0.464	-0.051	-0.348	0.211	-0.118	-0.075	0.187	-0.311	0.608	0.601	-0.087	0.08	0.563	-0.151	-0.276	-0.255	0.389	0.009	0.336	-0.014	-0.18	-0.183	-0.104	-0.405	-0.063	0.348	0.065	-0.26	-0.02	-0.378	0.057	0.087	-0.213	0.158	-0.471	0.494	0.06	-0.121	0.082	0.532	0.305	-0.318	0.451	0.149	0.105	0.738	0.112	0.263	0.483	-0.014	0.206	-0.266	0.032	-0.259	-0.018	-0.13	-0.139	-0.174	0.121	0.59	-0.715	0.123	0.717	-0.143	0.123	0.147	-0.357	-0.334	-0.125	-0.035	-0.419	0.185	0.201	-0.321	-0.079	-0.145	-0.144	-0.007	0.033	0.382	0.071	-0.551	-0.426	-0.11	0.283	-0.342	-0.05	0.159	0.423	-0.118	-0.179	0.454	0.101	-0.114	0.398	-0.183	0.45	-0.353	0.225	0.253	-0.147	0.402	0.061	-0.031	0.045	0.107	0.172	0.027	0.018	0.078	0.223	-0.038	-0.296	-0.264	-0.113	0.335	0.378	0.312	0.418	0.125	-0.215	0.274	0.516	0.24	0.048	0.456	0.079	0.025	0.101	0.219	0.396	0.5	0.27	0.465	0.149	-0.334	0.279	-0.129	0.087	-0.201	0.198	0.091	0.213	-0.219	0.003	-0.138	-0.453	0.095	-0.151	0.071	0.063	0.165	0.097	0.221	0.059	0.046	0.356	-0.31	-0.103	-0.015
POMC	PPI	1	4.245	-0.41	-0.011	-1.254	0.483	1.054	0.358	-0.058	-0.023	-0.4	0.01	-0.27	0.701	-0.336	0.729	-0.56	0.33	-0.552	-0.126	-0.168	-0.461	0.046	0.084	0.237	-0.125	-0.644	-0.917	-0.649	0.59	0.52	0.851	-0.208	0.852	-0.7	0.026	-1.21	0.92	0.015	-0.048	-0.175	0.122	0.081	-1.027	-0.647	-0.472	0.21	0.012	0.001	0.302	-0.486	-0.483	-0.705	-0.332	0.359	0.183	-0.041	-0.022	-0.389	-0.462	0.968	0.314	0.144	0.38	-0.158	-0.545	0.284	-0.332	-0.048	0.136	-0.121	0.572	-0.105	-0.283	-0.072	0.256	0.075	-0.277	0.513	0.517	-0.398	-1.062	-0.12	-0.213	0.689	-0.634	-0.387	-0.289	-0.284	-0.46	0.474	0.418	0.286	-0.216	-0.335	-0.624	-0.093	0.865	0.108	0.996	-0.204	0.282	0.147	0.343	0.107	0.337	-0.271	0.412	-0.141	-0.246	0.364	0.571	0.367	0.04	0.218	0.022	0.155	-0.58	-0.484	0.615	-0.029	0.31	-0.094	0.667	-0.152	-0.528	-0.296	-0.325	-0.074	0.051	-0.726	0.578	-0.144	-0.07	-0.333	-0.298	0.13	0.454	0.063	0.124	0.655	0.192	0.599	-0.262	-0.73	0.616	0.242	-0.143	-0.279	-0.61	0.352	0.657	0.116	-0.737	0.643	0.415	-0.384	0.194	-0.11	0.001	0.106	0.284	-0.083	-0.431	0.062	-0.404	0.282	-0.269	-0.522	0.036	0.818	0.024	-0.175	-0.506	-0.009	0.336	0.389	-0.295	-0.191	0.378	-0.505	-0.054	-0.044	0.561	-0.295	0.017	0.355	0.334	-0.264	-0.065	0.119	-0.12	0.207	0.726	-0.008	-0.097	0.304	-0.376	-0.191	-0.113	0.587	0.117	0.423	-0.215	-0.183	0.379	-0.259	-0.072	-0.437	0.04	0.164	-0.413	-0.341	0.101	-0.145	-0.476	0.219	0.419	0.223	0.41	-0.551	0.103	0.047	0.053	-0.362	-0.005	0.353	0.032	-0.078	0.059	-0.441	0.051	0.186	-0.339	-0.149	0.87	-0.639	0.434	-0.025	0.149	0.234	0.151	-0.467	-0.329	-0.524	-0.133	0.163	0.147	0.287	-0.019	0.05	0.269	0.155	-0.364	0.609	0.008	0.183
CXXC1	PPI	1	8.792	-0.928	-1.92	-0.518	0.6	-0.178	-0.128	-1.075	-2.91	0.335	0.175	0.512	-0.778	0.608	-1.375	0.721	0.486	2.059	1.903	1.557	-2.765	0.591	1.47	-0.571	-0.754	0.678	-0.234	-1.995	0.017	2.915	1.107	1.056	-1.709	0.516	0.123	-0.381	0.176	0.339	-1.285	0.953	1.069	-0.36	-0.407	-0.053	-0.75	-0.966	-0.333	-0.041	0.107	0.443	0.64	-0.129	-0.736	1.394	-0.445	-0.086	-0.228	-0.956	-0.832	0.745	-0.589	-0.106	0.129	0.559	0.617	-0.763	1.101	-0.425	0.279	0.288	-0.214	-0.289	-0.441	-0.196	-0.408	0.379	0.751	0.945	0.154	-0.379	-0.078	-0.128	-0.603	-0.01	0.681	0.454	-0.799	-0.042	0.405	-0.777	0.559	0.748	-0.757	0.02	-0.762	-0.755	0.348	0.108	0.249	-0.304	-0.807	0.962	-0.444	-0.87	0.223	-0.104	0.616	-0.65	0.132	0.546	0.684	1.148	0.836	0.365	0.407	0.369	0.065	-0.239	0.224	1.05	0.261	0.654	0.157	0.926	-0.22	0.105	0.289	0.685	-0.747	0.025	1.134	0.144	0.052	-0.522	0.357	-0.285	-0.798	0.533	0.977	0.236	0.021	-0.083	-0.873	-0.454	-0.641	-0.208	0.22	0.112	-0.347	-0.674	-0.64	-0.262	0.223	0.704	1.103	0.71	-0.142	0.792	-0.511	0.097	-0.511	0.768	-0.222	0.303	0.238	0.347	0.397	0.012	0.077	-0.098	-0.251	0.355	-0.972	0.497	-0.391	0.78	-0.204	0.159	0.238	0.668	-0.248	1.247	-0.012	0.348	0.239	0.074	-0.413	-0.196	0.168	0.617	-0.386	0.704	0.09	0.086	0.198	-0.204	0.229	-0.383	0.699	0.69	-0.112	0.534	0.952	0.766	-0.348	1.026	0.228	0.088	-0.449	0.088	0.787	-0.044	-0.248	-0.58	0.122	-0.858	-0.207	-0.003	-0.922	0.303	0.123	-0.182	0.961	-0.185	-0.808	-0.6	0.714	0.023	0.48	0.453	-0.481	0.526	-0.607	-0.479	-0.015	-0.102	-0.354	0.861	-0.503	0.404	0.431	0.387	0.675	0.148	0.599	0.411	0.705	-0.177	-0.028	-0.302	-0.041	-0.538	0.401	-0.443	-0.222	0.36
ACOX1	target	1	8.04	-1.8	-1.406	-0.347	0.004	-1.53	0.36	-0.169	2.151	-0.921	-0.043	0.056	-0.101	0.58	0.157	0.205	-0.061	0.199	0.471	-0.12	-0.262	-0.454	0.313	-0.31	-0.003	1.3	0.881	0.284	-0.312	0.837	0.468	-0.563	-1.101	0.898	-0.288	0.107	-0.14	0.162	1.223	0.125	0.846	-0.022	0.138	0.078	0.53	0.471	0.142	0.438	-0.52	-0.253	-0.369	-0.407	0.868	0.388	-0.237	-0.394	-0.211	0.772	0.378	-0.433	0.029	-0.136	0.237	0.016	-0.001	-0.267	1.406	-0.114	-0.324	0.791	1.061	-1.042	-0.312	0.667	-0.3	0.626	0.53	-0.514	0.494	-0.042	0.229	-0.325	0.237	0.153	-0.399	0.194	1.19	-0.028	0.232	-0.142	-0.204	-0.904	-0.976	0.077	0.036	-0.281	0.374	-0.375	-0.112	-0.718	-0.117	-0.659	0.357	0.221	0.065	-0.62	0.351	0.447	-0.632	-0.579	0.538	0.93	-0.696	-0.008	0.826	0.599	0.313	-0.907	-0.43	0.713	-0.595	-0.336	0.435	-0.408	0.465	-0.107	-0.424	0.31	-0.594	0.449	0.635	-0.014	-0.656	0.221	0.343	-0.309	-0.155	0.811	0.415	-0.502	-0.684	0.973	0.621	-0.054	-0.898	0.116	-0.171	-0.49	-0.926	0.098	0.089	1.315	-0.298	0.303	0.178	0.144	0.087	-0.123	0.01	0.807	-0.325	-0.179	0.176	-0.819	0.089	-0.381	-0.088	-0.484	-0.212	0.071	-0.258	-0.407	0.063	0.909	-0.364	-0.004	1.244	0.073	-0.041	0.628	0.245	0.385	-0.236	0.534	0.402	-1.212	-0.758	-0.211	-0.027	0.418	0.208	-0.535	-0.213	0.418	0.464	-0.432	1.359	-0.599	-0.304	-0.545	-1.36	0.122	0.198	0.553	-0.094	-0.285	0.656	-0.135	0.683	0.205	0.516	0.76	0.063	-0.565	-0.043	-0.525	0.8	1.03	0.074	0.266	0.905	-0.097	0.055	-0.189	-1.061	-0.202	0.23	-0.25	0.614	0.4	-0.076	-0.374	-0.466	0.325	0.393	0.785	-0.448	0.198	-0.083	-0.192	-0.035	-0.154	0.235	0.259	-0.354	0.023	0.516	-0.534	-0.38	-0.385	0.05	0.032	0.601	-0.213	0.9	0.543
ADRBK2	PPI	1	8.465	-2.249	-2.446	0.297	0.396	-1.215	0.582	1.042	0.826	-0.952	0.659	-0.554	-0.873	1.59	0.623	0.403	0.12	-0.737	-0.017	0.215	0.878	-0.734	0.556	0.421	-0.41	1.217	-1.233	-0.2	-0.518	0.495	0.686	0.309	-1.202	0.238	0.311	0.873	-0.426	0.329	1.195	0.792	0.769	0.52	0.012	-0.318	-0.978	0.776	1.149	0.086	-0.232	-0.405	-0.882	0.349	0.352	0.223	-0.012	-0.294	-0.033	0.186	0.363	-0.079	-0.181	-0.607	0.573	-0.185	0.731	0.09	-1.088	-0.291	-0.766	-0.436	-0.124	0.156	0.77	-0.873	-0.087	-0.197	0.269	-0.267	-0.192	1.298	0.719	1.082	0.317	-0.486	-0.161	1.437	0.074	0.038	-0.412	-0.29	-0.134	-0.129	-0.12	-0.007	0.81	-0.011	0.686	-0.756	-0.886	0.486	-0.429	-0.735	0.478	0.009	0.924	0.457	-0.874	0.306	0.2	-0.048	-0.393	0.793	-0.939	-0.193	0.164	-0.325	-0.63	0.86	0.394	-0.055	-0.055	0.451	0.088	-0.177	0.359	-0.017	1.599	-0.314	0.382	-0.727	-0.036	-0.221	-1.207	-0.492	0.004	0.795	0.722	-0.346	0.036	-0.272	-0.752	-0.027	-0.245	-0.139	-0.206	-0.443	-0.9	0.5	0.461	0.336	-0.848	-0.31	0.643	-0.104	0.238	0.76	0.062	0.244	-0.077	-0.134	0.308	-0.053	-1.839	-0.05	-0.181	-0.373	0.05	-0.464	0.109	0.395	0.381	-0.481	0.197	0.344	-0.188	0.455	0.45	-0.614	1.482	0.018	-0.071	-0.402	-0.966	-0.444	0.29	-0.501	-0.1	0.083	0.644	-0.044	-1	-0.329	0.025	-0.511	0.692	1.266	-0.65	0.652	0.651	-0.079	-0.635	-0.347	0.223	0.433	-1.128	-0.017	0.126	0.453	0.941	0.216	0.267	0.259	-0.025	-0.713	-0.235	-0.85	-0.327	0.894	0.775	-0.552	-0.434	0.073	0.394	0.15	0.266	0.146	-0.333	0.536	0.267	0.055	0.388	0.218	-0.396	-0.391	-0.33	-0.223	-0.781	0.809	0.94	-0.839	-0.716	-0.722	0.459	-0.039	-0.274	-0.203	1.051	-0.077	-1.083	-0.159	0.305	-0.129	0.19	-0.088	0.33	-1.088
ATP5G1	PPI	1	1.84	-0.099	-0.491	-0.501	0.1	0.082	0.016	-0.522	0.321	-0.795	0.264	-0.123	0.136	0.12	0.038	0.178	-0.173	0.007	-0.316	0.149	-0.3	-0.086	-0.401	-0.09	0.182	0.414	0.632	-0.441	0.039	-0.135	-0.313	-0.539	-0.189	-0.701	-0.053	0.252	-0.19	0.029	-0.148	-0.893	0.116	-0.084	0.529	-0.155	0.876	-0.329	0.205	0.065	0.082	-0.275	0.368	-0.084	-0.368	-0.449	-0.264	0.061	-0.21	0.328	-0.099	0.252	-0.1	0.007	0.156	-0.447	0.261	0.023	0.063	0.083	0.163	-0.026	0.101	-0.401	-0.027	0.285	0	0.119	0.206	0.237	-0.186	-0.633	-0.046	-0.337	-0.028	0.417	0.318	0.401	-0.436	0.302	-0.048	-0.098	0.136	0.117	-0.028	-0.295	-0.029	0.089	-0.293	-0.05	0.172	0.085	-0.062	-0.366	0.116	0.231	-0.168	-0.254	0.79	0.018	-0.266	0.143	-0.115	-0.226	0.13	0.338	-0.218	0.289	-0.269	-0.375	0.668	0.142	-0.271	-0.015	-0.583	-0.141	-0.048	-0.291	0.077	-0.113	-0.123	0.272	-0.062	0.027	0.028	-0.026	-0.395	0.402	-0.093	-0.12	-0.893	-0.159	-0.23	-0.534	-0.11	-0.074	0.238	0.593	0.214	-0.124	-0.164	-0.112	0.097	0.092	-0.053	0.343	-0.017	-0.29	-0.062	0.268	-0.013	0.084	0.208	-0.228	0.033	0.647	-0.085	-0.183	0.358	-0.031	0.008	0.193	-0.102	-0.089	-0.05	0.304	-0.202	-0.165	0.013	-0.416	-0.438	0.12	0.044	0.024	0.003	0.012	0.316	-0.052	-0.151	0.142	0.002	0.37	-0.091	0.019	0.332	0.244	-0.168	0.294	-0.118	-0.239	0.081	0.1	-0.107	-0.028	0.092	-0.329	0.352	-0.217	0.323	0.016	0.141	-0.36	-0.079	-0.34	0.414	0.005	0.387	0.327	-0.007	0.046	-0.026	0.29	0.228	0.174	0.16	0.213	-0.05	0.027	0.267	-0.09	0.347	-0.038	0.211	0.045	0.207	0.006	-0.21	-0.252	0.281	-0.1	-0.326	0.223	0.009	0.509	0.163	-0.461	-0.046	-0.173	0.254	0.003	0.233	-0.021	-0.106	0.244	-0.318	-0.014	0.032	0.195
SLC15A1	PPI	1	8.36	-0.57	-0.921	0.043	1.202	-1.273	-0.003	-0.546	3.327	-2.39	0.65	0.557	-0.55	1.387	0.276	0.963	-1.23	-0.363	-0.148	0.097	-0.509	-1.492	-0.517	0.081	1.039	1.52	0.936	-0.322	0.237	-0.492	-1.579	-1.155	0.817	-1.202	0.154	0.599	0.673	-0.069	-1.142	-1.102	-0.469	-0.748	0.875	-0.014	0.522	0.15	0.747	-0.373	-0.004	-0.237	0.421	-0.539	0.417	-0.551	0.735	0.005	-0.159	0.41	-0.181	0.004	0.57	0.16	-0.136	0.426	0.375	-0.21	0.937	-0.451	-0.07	0.554	-0.157	0.872	-0.735	-0.333	-0.061	0.507	0.495	0.868	0.242	0.317	0.045	-0.238	0.952	0.018	-0.812	-0.115	-0.195	0.15	0.433	0.387	0.742	0.678	-0.334	0.011	0.658	0.412	0.979	-0.733	0.76	0.08	-0.38	-0.21	0.66	0.156	-0.517	0.218	0.423	0.361	-0.724	0.519	0.201	0.641	0.092	0.265	-0.091	-0.12	-0.048	-0.364	0.029	0.456	0.781	0.18	-0.25	-0.736	0.06	0.139	0.89	-0.246	0.038	-1.889	-0.455	0.786	0.996	-0.341	-0.706	0.209	0.543	0.079	0.015	0.333	-0.151	0.478	0.406	-0.114	-0.183	0.929	0.89	-0.639	0.408	-0.285	0.131	0.051	-0.861	1.082	-0.568	0.458	0.346	-0.287	0.569	-0.394	0.167	0.207	-0.446	0.078	0.443	0.332	-0.277	-0.459	0.209	0.285	-0.404	-0.567	0.122	0.645	-0.251	-0.699	0.64	0.031	0.009	0.787	1.082	0.387	0.182	0.152	0.503	0.169	-0.78	0.248	0.686	-0.42	0.127	-0.132	0.237	0.131	-0.781	0.14	-0.375	1.069	-0.824	0.331	0.58	-0.507	0.209	0.478	-0.568	0.538	1.131	0.331	-0.687	-0.256	0.258	-0.712	0.659	0.295	0.145	0.742	0.17	0.873	-1.329	-0.032	0.847	-0.019	0.242	0.073	1.01	0.031	0.002	0.866	-0.631	-0.558	-0.321	0.165	0.227	-0.064	-0.749	0.676	1.238	0.231	0.653	-0.136	0.271	-0.503	0.075	-0.396	-0.827	-0.333	0.739	0.297	0.045	-0.366	-0.589	0.96	0.154	-1.247	0.109	0.772
CENPM	PPI	1	2.959	-0.385	-0.92	-0.753	0.418	-0.859	0.182	-0.182	0.603	-0.274	-0.128	0.321	-0.083	-0.108	-0.456	0.028	0.014	-0.106	0.211	-0.398	-0.139	-0.377	-0.06	0.472	-0.657	-0.282	0.173	0.583	-0.445	0.268	0.014	-0.181	-0.755	0.057	-0.219	-0.085	0.255	-0.109	0.188	-0.136	0.498	-0.104	0.497	-0.595	0.207	-0.323	-0.253	0.705	0.198	0.138	0.149	-0.365	-0.233	0.101	0.055	0.717	0.547	-0.798	0.13	-0.352	0.06	0.175	-0.364	0.252	0.201	0.271	0.154	0.121	0.425	-0.715	0.129	0.089	0.017	0.213	-0.293	0.327	0.079	0.242	-0.175	-0.565	-0.244	-0.148	-0.43	-0.191	0.249	-0.27	0.068	0.127	0.18	-0.134	0.09	0.276	0.452	-0.086	-0.133	0.154	0.189	0.241	0.007	-0.235	0.135	-0.073	0.063	-0.292	0.446	0.197	0.365	0.066	-0.849	-0.163	0.12	-0.357	0.339	-0.34	-0.362	0.009	0.019	-0.263	-0.072	0.039	-0.209	-0.015	0.244	0.183	0.219	0.168	0.359	0.188	-0.203	-0.122	-0.08	0.206	-0.315	0.138	-0.226	0.142	-0.352	-0.21	-0.502	0.755	0.295	-0.063	-0.062	0.147	-0.052	-0.031	-0.55	0.525	-0.067	0.451	-0.039	0.382	-0.301	0.198	-0.144	0.4	0.201	-0.509	0.373	-0.121	0.331	-0.222	-0.116	0.53	0.09	0.271	-0.259	0.061	0.226	0.13	0.308	-0.141	0.492	0.07	-0.015	-0.539	0.249	0.412	0.336	0.233	0.316	-0.454	-0.23	-0.256	0.67	0.102	0.228	0.464	-0.545	0.223	0.215	0.025	-0.106	0.248	-0.195	0.38	0.013	0.376	0.376	0.264	-0.167	0.242	-0.053	-0.165	0.174	-0.04	-0.12	0.062	-0.078	-0.364	0.073	-0.327	-0.297	-0.238	0.171	0.197	-0.058	-0.858	0.156	0.017	-0.141	0.026	0.022	0.263	-0.046	0.645	-0.089	0.184	0.102	-0.033	0.367	0.233	0.073	0.188	0.323	-0.034	0.16	0.278	0.033	0.134	-0.348	-0.019	-0.054	-0.152	-0.283	0.366	-0.027	0.353	0.068	0.156	0.106	0.396	0.139	-0.014	-0.126	0.018
CBX8	PPI	1	6.907	0.609	-0.293	-1.221	0.512	0.634	0.396	0.179	-1.69	1.685	-0.13	0.254	0.23	-1.892	1.429	0.767	0.207	0.951	-0.749	-0.097	0.104	-0.286	2.17	-1.663	0.165	1.942	3.254	-3.633	-0.299	2.824	1.869	2.047	-0.917	-2.159	0.764	-1.528	2.022	1.452	-1.571	1.796	1.683	-1.091	2.073	6.126	-0.432	1.878	-2.959	0.403	2.639	-1.92	-2.672	2.92	0.062	-0.926	-0.179	3.55	-2.203	2.257	-1.123	1.513	0.918	-1.576	-1.646	2.623	-0.399	1.895	0.6	-0.92	1.044	-1.187	2.331	-1.911	0.762	0.391	-1.13	0.418	0.268	-1.056	-0.282	-0.773	0.291	-0.233	-0.603	-0.073	-1.051	0.19	-0.39	-0.409	-0.588	1.436	-0.13	-0.533	0.198	-0.01	0.396	-1.944	-0.342	-0.036	0.52	0.705	0.47	-0.619	-0.044	0.181	-0.369	-0.211	0.786	0.994	0.098	-0.709	-0.121	-0.657	0.423	1.467	0.077	-0.431	-0.87	-0.776	-0.219	-0.155	-0.066	-1.028	0.59	-0.521	-0.414	0.097	0.583	1.116	-0.244	0.627	-1.335	0.42	-0.714	-0.234	-0.425	-0.496	-0.352	0.26	-0.244	1.077	0.435	0.681	-0.17	0.381	0.111	-1.491	-0.065	0.42	0.284	-0.024	-1.066	0.275	0.365	-0.792	0.244	-0.026	0.297	0.478	-1.038	-0.219	0.458	-0.78	0.139	-0.386	0.094	0.397	-0.324	0.51	-0.173	-0.874	-0.45	-0.612	0.774	0.317	-0.36	0.016	-0.131	-0.895	-0.8	-0.218	-0.154	-0.54	1.41	0.148	-0.414	0.087	-1.953	-0.854	-1.322	0.794	0.222	0.186	0.169	0.266	-0.328	0.171	-0.278	-0.059	-1.049	-0.942	0.137	0.069	-0.352	-0.25	0.283	-0.861	-0.051	0.979	-0.168	-0.127	0.52	-0.17	1.064	-0.032	0.218	-0.189	-0.579	0.709	-0.972	0.369	0.272	0.366	0.066	-0.285	-0.695	-0.239	-0.455	0.077	0.03	-0.934	0.251	0.752	-0.344	0.229	0.056	0.123	1.187	-0.645	-0.528	-0.669	-0.396	-0.428	0.151	0.26	0.135	-0.696	0.668	-0.236	-0.305	0.39	-0.187	0.067	-0.019	-0.503	0.153	0.004
TFCP2	PPI	1	6.773	-0.409	-1.126	-0.868	0.159	-0.605	-0.238	-0.929	-1.619	0.42	-0.303	0.548	-2.759	2.522	-3.565	0.382	-2.251	1.337	1.498	1.118	-3.133	-0.646	1.175	-0.395	1.332	1.442	-0.362	-0.495	0.731	0.148	0.313	-0.162	-0.065	0.263	0.556	1.153	1.253	-0.239	0.164	0.279	0.547	0.413	0.584	-0.106	0.633	0.732	-0.634	0.245	0.257	-0.496	0.021	-0.722	0.16	0.469	-0.056	-0.791	-0.566	-0.673	0.502	0.169	-0.293	0.337	0.161	-0.379	0.23	-1.037	-0.098	-0.242	0.342	0.382	1.287	-0.164	1.079	-0.346	0.068	-0.112	0.417	0.556	0.153	0.307	-0.37	0.286	0.054	-0.307	-0.36	-0.287	0.405	-0.275	0.649	-0.269	-0.044	-0.469	0.752	-0.335	-0.605	0.574	-0.554	-0.84	-0.394	-0.348	-0.005	-0.055	-0.315	0.667	-0.049	-0.236	-0.049	0.14	0.092	0.991	0.441	-0.17	-0.158	0.056	0.219	-0.054	-0.324	-0.352	0.518	0.875	-0.095	-0.072	-0.416	-0.513	-0.3	-0.311	-0.39	-0.873	0.332	-0.445	-0.408	-0.297	0.394	0.184	0.306	-0.395	0.667	-0.065	-0.056	0.492	1.228	0.465	-0.695	-0.361	0.568	-0.057	0.352	-0.091	0.369	-0.373	0.161	0.625	-0.117	-0.293	1.152	0.429	0.262	0.751	0.022	-0.403	-0.065	0.233	1.049	-0.026	0.238	-0.032	0.537	-0.561	0.678	-0.339	-0.049	0.233	0.006	0.266	-0.196	0.11	0.308	-0.052	0.318	-0.546	-0.122	0.498	0.05	0.263	-0.474	0.862	0.519	0.36	0.557	-0.726	0.911	-0.681	0.632	-0.574	-0.081	-0.176	-0.19	-0.022	0.727	0.037	-0.052	0.274	0.677	0.088	0.661	0.429	0.307	-0.288	-0.755	-0.442	0.017	0.168	0.089	0.365	0.315	-0.203	-0.774	0.374	-0.069	-0.405	-0.339	-0.239	0.387	-0.135	0.928	0.472	-0.115	-0.192	-0.257	0.353	-0.204	-0.225	-0.748	-0.047	0.495	0.192	-0.227	1.06	-0.814	0.451	-0.065	-0.308	0.758	-0.101	0.052	-0.428	0.06	0.196	-0.926	-0.401	0.604	0.358	0.024	-0.062	-0.488	-0.451
MITD1	PPI	1	3.271	-0.692	-0.999	-0.063	-0.239	-0.186	0.38	0.382	0.662	-0.006	-0.188	0.239	-0.234	0.091	-0.093	0.067	0.272	-0.625	0.119	0.289	0.044	-0.173	-0.363	-0.075	0.747	-0.229	0.017	0.011	0.142	0.035	0.904	0.129	-0.023	0.231	-0.297	-0.202	0.135	-0.121	0.353	0.497	0.596	0.008	-0.368	0.228	-0.632	-0.053	0.198	0.696	0.003	0.206	0.273	0.527	-0.073	-0.112	-0.158	-0.275	0.321	-0.348	-0.096	-0.207	0.499	-0.134	-0.056	-0.543	0.134	0.323	-0.015	-0.354	0.36	-0.013	0.036	-0.272	0.358	-0.065	-0.211	0.238	-0.013	-0.151	0.435	0.171	0.493	0.259	0.231	-0.235	0.006	0.066	0.237	-0.517	0.147	-0.13	-0.012	0.183	0.079	0.027	0.346	0.129	0.173	-0.506	0.023	-0.717	0.412	0.417	0.394	-0.28	0.625	-0.134	-0.271	0.109	-0.211	0.355	-0.167	-0.201	-0.397	-0.253	-0.039	0.07	-0.13	-0.424	-0.134	0.245	-0.133	0.108	-0.272	0.32	0.009	-0.35	-0.49	-0.195	0.275	-0.263	-0.271	0.103	-0.05	-0.25	0.846	-0.396	-0.019	0.143	-0.388	0.082	0.007	-0.631	-0.047	-0.297	-0.227	0.084	-0.005	-0.203	-0.168	0.233	-0.09	0.17	0.258	-0.163	-0.043	0.267	-0.254	0.059	0.371	0.181	0.053	0.357	0.093	0.053	0.106	0.544	0.071	-0.22	-0.321	0.359	0.272	-0.172	-0.039	-0.405	0.369	0.016	0.277	0.023	-0.337	0.055	0.35	-0.152	0.176	-0.274	-0.012	-0.309	-0.039	-0.082	0.165	0.441	-0.346	0.203	0.432	-0.298	-0.585	-0.257	-0.103	0.09	0.119	-0.048	0.057	0.49	-0.084	0.415	0.122	0.43	-0.008	-0.057	-0.363	-0.145	-0.105	0.092	-0.235	0.331	0.012	-0.215	-0.406	0.112	-0.339	0.134	-0.39	-0.341	-0.352	-0.031	0.335	-0.354	0.548	0.36	-0.091	-0.173	0.285	-0.143	-0.467	-0.188	-0.179	0.225	0.114	-0.025	0.201	-0.044	-0.39	0.199	-0.057	-0.039	-0.327	0.049	0.067	0.138	-0.284	0.201	0.214	0.824	-0.272	0.081	-0.204	-0.312
SYK	target	1	7.861	-2.088	-1.358	-0.891	-0.552	-0.833	0.449	1.138	0.855	-1.015	0.095	0.907	-0.159	0.538	-0.162	0.299	0.119	0.022	0.361	0.509	0.114	0.325	0.225	-0.089	0.034	1.007	0.16	-1.533	-0.62	1.081	-1.053	-0.093	-0.344	-0.214	0.35	0.145	-0.128	-0.135	1.124	0.604	-0.122	0.227	-0.507	0.032	0.092	0.914	-0.009	0.251	-0.522	0.041	-0.542	-0.16	0.607	0.303	-0.06	-0.148	-1.071	-0.251	-0.244	0.923	0.374	0.131	-0.417	-0.503	-0.259	0.912	-0.717	-0.843	0.215	-0.024	-0.604	-0.672	-0.102	-0.971	0.584	-0.525	-0.161	0.571	-0.437	-0.091	0.059	0.285	0.269	-0.74	-0.235	0.505	0.854	-0.576	-0.985	0.08	-0.778	-0.212	-0.776	0.022	-0.533	-0.571	0.948	0.369	0.609	0.604	-0.086	-0.5	0.23	-0.172	-0.458	-0.349	0.695	0.374	-0.155	-0.538	0.51	-0.059	-0.86	-0.358	0.419	0.384	-0.656	1.253	-0.36	0.117	-0.088	-0.171	-0.513	0.116	0.514	1.229	-0.369	-0.059	-0.905	-0.932	-0.469	-0.205	-1.339	-0.78	-0.797	0.749	-0.828	-0.276	-0.024	0.048	-0.181	-0.068	0.248	0.283	-0.277	0.393	0.647	-0.721	0.922	0.322	-0.491	0.202	-0.219	1.092	0.085	0.149	0.346	-0.164	0.107	0.156	0.106	-1.162	-0.016	-0.386	-0.104	0.157	0.378	0.661	-0.487	0.002	-0.265	0.547	-0.084	0.743	-0.585	0.391	-0.011	0.194	0.056	0.424	-0.404	0.313	0.674	-0.27	0.299	0.05	0.015	-0.288	-0.718	0.533	1.061	0.558	-0.088	0.804	0.391	1.151	0.337	-0.311	-0.042	0.122	0.638	-0.393	-0.486	-0.101	0.639	-0.18	-0.132	-0.903	0.001	0.345	0.468	0.996	-0.319	-0.606	-0.524	0.862	0.313	0.13	0.135	-0.434	-0.347	-0.37	-0.405	0.345	-0.335	1.426	0.713	-0.158	0.209	-0.016	-0.326	-0.131	-0.31	1.09	-0.936	1.059	0.207	-0.316	-0.588	-0.52	-0.215	0.402	0.245	-0.09	0.416	0.265	-1.137	0.403	-0.198	0.248	0.215	-0.744	0.464	0.131	-0.444	0.879
NUDT12	PPI	1	6.233	-1.766	-1.163	0.04	-0.105	-1.107	-0.306	0.685	0.639	-0.224	-0.116	0.291	-0.098	0.1	0.935	1.224	-0.826	0.066	-0.122	-0.165	-0.21	-0.293	-0.236	-0.017	0.324	0.182	-0.499	-0.311	0.073	-0.24	-0.055	0.603	0.363	-0.595	-0.02	0.258	-0.648	0.205	0.132	0.004	0.284	-0.434	0.518	0.464	0.061	0.863	-0.097	-0.907	-0.605	-0.223	-0.039	0.151	0.494	-0.355	-1.059	-0.071	0.015	-0.66	-0.274	-0.319	-0.569	-0.256	-0.499	0.371	0.367	-0.126	-0.275	0.311	0.68	-0.174	-0.089	-0.027	0.223	-0.84	0.515	-0.259	-0.723	0.341	0.306	-0.019	-1.139	0.593	0.114	-0.14	-0.345	0.48	-0.585	0.274	-0.083	-0.138	0.055	0.647	-0.006	0.311	-0.039	-0.18	0.07	0.443	-0.463	0.218	0.29	0.117	0.803	-0.21	0.235	0.471	0.662	0.132	-0.53	0.638	-0.119	0.589	-0.17	0.419	-0.402	0.187	-0.245	-0.702	-0.561	0.025	0.253	-0.333	0.663	0.819	0.391	-0.142	0.847	0.981	-0.112	0.125	-0.178	-0.312	-0.037	0.084	0.993	0.871	-0.129	0.257	0.548	0.164	-0.333	0.379	-0.013	-0.214	-0.68	-0.105	0.232	0.609	-0.702	-0.009	-0.067	0.455	-0.827	0.207	0.16	0.352	0.202	-0.015	-0.296	-1	0.033	0.252	-0.034	-0.484	-0.101	0.317	0.124	0.255	0.025	0.949	-0.127	0.226	0.878	0.044	0.152	0.735	-0.617	-0.061	0.016	-0.029	-0.265	-0.656	0.357	-0.446	-0.023	0.114	-0.006	0.003	0.072	0.772	-0.066	-0.147	0.71	0.345	0.534	-0.06	-0.503	0.171	0.222	-0.274	0.154	0.149	0.476	0.033	-0.408	0.174	-0.549	-0.461	-0.054	-0.003	-0.084	-0.447	0.188	0.2	0.183	-0.239	0.793	-0.486	-0.31	0.869	0.166	0.455	-0.739	-0.394	0.216	-0.384	-0.036	-0.22	-0.111	-0.257	-0.453	-0.23	-0.11	-0.35	0.949	0.303	0.543	0.515	0.661	0.518	-0.086	-0.232	-0.335	-0.539	-1.035	0.474	-0.037	-0.107	-0.088	-0.027	-0.142	-0.001	-0.443	0.364	0.614	-0.283
HTR2C	target	1	5.695	-1.014	-0.75	0.299	0.695	-1.048	-0.426	-0.11	1.634	-1.053	0.486	0.294	-0.377	0.956	1.352	1.167	-0.918	-0.084	0.057	-0.41	-0.548	-1.611	0.051	-0.145	0.562	0.217	0.667	-0.511	-0.023	0.473	-0.902	-0.24	-0.571	-0.856	-0.049	0.923	-0.122	-0.238	-1.276	0.639	-0.809	0.026	1.013	0.085	0.134	-0.553	0.075	-0.352	0.09	-0.061	0.732	-0.746	0.431	0.022	-0.264	-0.279	0.732	0.189	0.182	-0.754	-0.162	-0.367	0.063	0.19	0.654	-0.537	0.236	-0.216	-0.387	0.156	0.257	0.617	-1.313	-0.013	0.378	1.197	0.189	-0.578	-0.114	0.025	0.199	-0.38	-0.377	0.468	0.205	-0.304	0.096	-0.126	0.217	0.323	-0.218	-0.158	-0.586	-0.093	-0.238	0.688	0.533	-0.5	0.423	-0.043	-0.257	-0.141	0.857	1.075	-0.727	0.63	0.009	-0.422	-0.994	0.265	0.607	-0.099	0.952	-0.404	-0.322	-0.279	-0.309	-0.261	0.621	0.147	0.142	0	-0.298	1.262	0.577	0.443	0.442	0.63	0.08	-0.059	0.262	-0.474	0.577	0.135	-0.133	0.038	-0.125	0.05	0.429	0.39	0.539	0.606	0.548	0.587	0.086	0.086	0.438	1.07	0.706	0.32	-0.822	-0.095	-0.344	-0.206	-0.945	0.278	-0.476	-0.419	0.351	0.754	-0.578	0.517	-0.2	-0.217	0.082	0.174	0.099	-0.255	-0.384	0.821	-0.357	-0.43	-0.178	0.399	-0.136	-0.237	-0.395	0.357	-0.427	0.751	0.257	0.061	-0.036	-0.75	-0.491	0.241	0.228	-0.042	0.467	0.294	-0.027	0.198	-0.047	0.283	-0.04	0.719	0.335	0.1	-0.059	-0.47	-0.051	0.569	-0.079	0.121	-0.771	0.438	0.238	-0.179	0.616	-0.062	0.143	0.257	-0.16	0.157	0.883	-0.083	0.871	-0.736	0.358	0.005	0.249	0.093	0.574	-0.14	0.176	0.616	-0.385	0.349	-0.149	-0.45	-0.201	0.061	0.637	1.147	-0.304	-0.669	0.526	0.473	-0.426	-0.086	0.051	0.076	0.107	-0.346	-0.107	0.592	0.079	-0.071	0.536	0.419	-1.096	0.579	-0.467	-0.177	0.25	-0.322
SHMT2	target	1	6.864	-1.363	-1.492	-1.078	-0.514	-1.16	-0.228	-0.575	1.171	-1.723	0.523	-0.241	0.829	-1.177	-0.663	0.003	1.064	0.482	-0.218	-0.284	0.078	-0.158	0.598	-0.211	0.275	0.998	-0.589	0.044	0.732	1.201	-0.22	0.583	-0.395	0.733	0.523	0.273	-0.795	1.022	0.696	-0.053	0.655	-0.616	-0.429	0.283	0.088	-0.234	-0.547	0.418	0.559	-0.317	0.771	-0.213	0.785	-0.993	0.057	-0.803	0.343	0.15	0.613	-0.192	0.541	0.058	-0.316	0.117	-0.871	0.337	-0.281	-0.478	-0.246	-0.46	-0.098	-0.242	0.677	-0.191	0.414	0.243	0.353	-0.432	0.667	0.403	-0.586	0.052	0.15	0.094	0.269	-0.339	-0.712	0.193	-0.956	-0.09	0.415	0.442	-0.883	0.084	0.47	0.947	-0.248	-0.716	0.485	0.369	-0.341	0.226	-0.049	-0.294	-0.491	-0.631	0.348	0.565	-0.269	0.43	0.74	0.396	0.558	-0.626	0.554	-0.605	0.878	-0.128	-0.982	0.539	1.101	-0.085	-0.07	-1.04	0.226	-0.273	-0.846	0.656	-0.11	0.586	-0.058	-0.174	0.503	0.458	0.281	-0.182	-0.175	-0.892	0.274	-0.042	0.241	-0.897	0.093	0.616	-0.327	-0.573	-0.919	-0.489	-0.319	0.089	0.271	0.127	0.091	0.976	0.136	0.286	0.391	0.425	-1.134	0.38	-0.033	0.823	-1.379	0.344	-0.293	0.476	-0.264	-0.048	0.779	0.177	-1.058	-0.56	0.382	-0.678	0.275	-1.126	0.215	0.316	-0.143	1.155	0.154	0.592	0.183	0.313	-0.129	-0.017	-0.275	-0.037	-0.591	0.067	0.282	-0.059	0.322	0.439	-0.052	0.118	-0.512	-0.657	0.098	0.608	0.771	0.731	-0.881	0.355	0.579	0.073	-0.663	-0.164	-0.207	-0.583	-0.518	-0.591	-0.729	-0.388	0.433	-0.45	0.185	0.596	-0.834	0.594	0.317	-0.385	0.408	-1.1	-0.193	0.495	-0.986	-0.595	0.078	-0.205	0.273	-0.016	-0.304	0.125	0.429	-0.167	-0.897	-0.027	-0.166	0.82	0.547	-0.218	-0.699	-0.307	-0.266	-0.089	0.398	-0.265	0.095	0.335	-0.197	-0.018	-0.289	-0.351	0.493	-0.171
TRAPPC13	PPI	1	6.021	0.142	-1.096	0.298	0.947	-0.672	0.294	0.469	1.688	-0.349	-0.195	-0.518	-1.025	-0.084	-0.121	-0.627	-0.196	-0.255	0.033	0.096	-0.147	0.104	-0.192	0.73	0.218	-0.131	0.531	0.687	0.481	-0.074	-0.636	-0.046	-0.072	0.144	0.747	0.244	-0.009	0.203	-0.155	-0.075	0.058	0.148	0.369	-0.172	-0.228	0.464	0.171	0.463	0.131	0.827	0.354	-0.249	-0.369	0.157	-0.04	0.003	-0.351	0.102	0.283	0.132	-0.179	-0.554	-0.527	-0.054	-0.449	-0.204	0.384	0.102	0.113	0.744	-0.155	-0.009	-0.228	0.051	-0.353	-0.31	0.245	-0.345	-0.312	0.005	0.261	0.14	-0.016	0.853	-0.52	-0.072	-0.617	-0.433	0.153	0.984	-0.342	0.809	0.289	0.536	-0.444	-0.658	-0.203	-0.261	-0.406	0.17	-0.407	-0.218	0.082	0.546	-0.51	0.405	-0.162	0.529	-0.028	-0.049	-0.734	0.235	0.335	-0.612	0.277	-0.115	-0.614	0.511	0.973	1.288	-0.33	-0.517	-0.321	0.388	-0.289	0.628	-0.578	0.132	-0.16	0.107	0	-0.174	-0.439	-0.192	0.056	0.074	0.97	-0.077	0.332	0.457	0.199	0.557	0.36	0.771	0.149	-0.602	-0.58	-0.669	-0.727	0.297	0.636	-0.042	0.371	0.223	-0.3	-0.05	1.413	0.774	-0.006	-0.558	-0.066	0.204	-0.147	0.404	0.116	0.208	-0.235	-0.245	-0.146	-0.915	-0.129	0.134	0.578	-1.201	-0.035	-1.141	-0.54	-0.393	0.096	-0.109	0.127	-0.129	-0.203	0.201	0.265	0.436	-0.064	0.069	0.462	0.354	-0.263	0.35	0.299	0.919	-0.413	-0.606	-0.154	0.209	-0.041	0.09	0.184	-0.646	0.112	-0.49	1.055	0.252	-0.11	1.052	0.526	0.046	0.337	-0.374	-0.354	0.213	0.231	-0.791	-0.394	0.761	-0.048	0.198	-0.178	0.042	0.218	-0.715	-0.277	0.087	-0.63	0.586	0.218	0.05	0.058	0.237	0.061	0.212	0.23	-0.343	-0.282	0.277	0.642	0.203	0.167	-0.33	-0.234	0.327	0.338	-0.4	0.14	0.249	-0.16	-0.223	-0.194	-0.084	-0.233	0.095	-0.375	0.105
CCL22	PPI	1	1.241	-0.336	-0.437	-0.341	0.055	-0.36	-0.171	-0.245	0.374	-0.476	0.654	-0.073	0.441	-0.298	-0.21	-0.057	-0.007	0.008	-0.176	-0.423	-0.143	-0.226	0.104	0.065	0.127	0.071	-0.291	0.001	0.16	0.04	0.368	-0.024	0.122	-0.136	-0.071	-0.122	-0.135	-0.233	-0.17	0.193	0.183	-0.273	0.401	0.005	-0.243	-0.088	-0.127	0.068	-0.142	0.23	0.21	-0.348	0.243	-0.236	0.311	-0.045	0.165	-0.152	0.047	-0.155	-0.157	-0.372	-0.624	0.073	-0.065	0.056	-0.199	-0.241	0.021	-0.431	-0.165	0.292	0.102	0.171	0.02	-0.032	-0.23	-0.164	0.368	-0.264	-0.296	-0.304	0.121	0.295	-0.061	-0.45	0.058	-0.225	-0.369	-0.101	0.32	0.007	0.41	-0.118	-0.094	-0.159	0.192	0.121	0.069	0.352	0.355	-0.223	0.181	-0.148	0.22	-0.168	0.253	-0.258	-0.247	-0.313	-0.061	-0.086	0.213	-0.105	0.358	0.121	0.155	0.015	-0.075	0.213	0.358	0.502	0.602	0.312	-0.168	-0.009	0.255	-0.123	-0.343	-0.133	-0.334	0.249	0.214	0.04	0.102	-0.228	0.117	-0.177	0.091	-0.128	-0.159	0.203	0.391	-0.123	-0.497	0.201	0.151	-0.28	0.175	0.118	0.267	0.12	-0.031	-0.226	-0.004	0.138	0.497	-0.277	0.219	0.287	-0.093	0.247	0.262	0.045	-0.208	0.179	0.026	-0.102	0.071	0.069	0.209	0.396	0.48	0.416	-0.198	0.112	-0.36	0.004	0.106	0.172	-0.198	0.215	-0.307	0.056	0.29	-0.3	0.038	-0.19	0.122	0.109	0.024	0.002	0.113	-0.235	0.372	-0.231	-0.284	-0.186	-0.01	0.162	0.086	-0.184	0.107	0.139	0.083	0.116	0.168	0.006	-0.361	0.142	-0.096	0.118	0.027	0.021	-0.02	0.209	0.034	-0.189	0.014	-0.202	0.357	-0.066	-0.032	0.201	-0.018	0.051	0.146	0.206	-0.296	-0.452	0.063	0.025	-0.282	-0.159	-0.023	-0.111	-0.078	0.355	0.198	0.132	0.347	-0.007	0.056	0.066	0.032	0.001	0.105	-0.378	-0.265	-0.198	-0.266	-0.126	-0.077	-0.033	-0.037	-0.213
SEC61A2	PPI	1	5.971	-1.021	-1.393	-0.704	0.142	0.176	0.049	-0.653	1.844	-2.549	1.425	-0.355	0.27	0.212	-0.4	0.606	-0.577	-0.297	-1.505	0.621	0.046	-1.923	0.201	-0.489	0.544	1.144	0.565	-0.27	0.197	0.475	-0.036	-0.73	0.323	-0.564	-0.015	0.601	0.123	-0.222	0.515	-0.535	-0.26	0.669	0.931	-0.361	1.015	0.198	0.175	0.036	-0.002	0.032	0.201	0.576	0.839	-0.82	-0.078	0.386	-0.674	1.101	-0.708	0.271	-0.302	0.231	0.488	-0.292	0.475	1.233	-0.248	0.246	0.456	0.087	0.157	0.681	-0.792	-0.08	0.694	-0.467	-0.171	0.244	0.086	-0.69	-0.807	0.843	0.368	0.008	-0.523	0.36	-0.781	-0.103	0.081	0.532	0.767	-0.151	-0.652	-0.506	-0.046	1.027	0.431	0.009	0.09	0.009	-0.086	0.484	0.127	-0.103	0.649	-0.187	0.369	-0.43	-0.804	-0.001	-0.545	-0.161	0.119	1.299	0.421	-0.359	0.485	0.25	0.495	-0.029	0.384	0.251	-0.547	-0.31	0.079	-0.192	0.404	0.776	-0.299	0.584	-0.61	-0.07	-0.066	-0.662	-0.278	-0.297	-0.853	0.105	-0.147	-0.108	-0.031	0.208	-0.751	-0.48	-0.235	0.198	-0.473	-0.264	-0.985	0.199	-0.325	0.208	-0.458	0.723	-0.459	0.828	0.2	-0.711	0.08	0.525	-0.112	0.05	-0.226	0.427	0.015	-0.034	-0.24	0.596	0.094	0.55	-0.84	0.171	-0.586	0.056	0.019	0.549	-0.145	-0.334	-0.424	-0.298	0.574	-0.055	0.208	0.395	-0.738	-0.028	-1.01	-0.092	-0.849	-0.661	0.063	0.142	-0.24	-0.19	0.442	-0.05	-0.045	0.075	-0.653	0.089	0.047	-0.446	-0.459	0.433	-0.405	0.387	-0.413	-0.309	-0.113	-0.316	-0.775	0.499	0.272	-0.058	-0.289	-0.196	0.749	0.009	-0.125	-1.402	-0.071	-0.289	0.499	-0.626	-0.808	0.275	-0.18	-0.356	0.157	0.205	0.416	0.48	-0.676	0.09	-0.008	-0.105	0.655	-0.387	-0.377	-0.133	-0.002	0.152	-0.169	0.993	0.158	0.484	-0.283	-0.669	0.416	0.111	0.335	-0.315	0.693	0.701	-0.008	1.053
DDX56	PPI	1	8.768	-2.647	-2.194	-1.433	0.377	-1.749	0.052	1.136	0.141	-1.129	-0.426	-0.732	0.544	-0.785	-0.474	-0.181	0.222	-0.898	0.406	-1.248	-0.628	-1.468	0.157	0.564	-0.515	-0.665	-1.326	0.001	-0.389	0.926	0.417	-0.23	0.057	-0.128	-0.085	0.1	-0.165	-0.479	0.003	1.071	0.299	-0.696	-0.517	-0.472	-0.934	-0.071	-0.248	0.936	-1.197	-0.162	0.797	0.01	0.507	0.167	0.192	0.104	0.883	1.119	-0.093	-0.76	-0.371	-0.323	0.004	-0.396	-0.078	0.226	0.193	0.263	0.013	-0.397	0.521	0.836	0.579	-0.324	-1.095	0.114	0.348	-0.059	0.127	-0.795	-0.058	0.44	-0.335	1.087	0.887	-0.028	0.419	0.254	-1.004	-0.137	0.335	-0.167	1.548	0.684	0.769	0.353	0.002	0.556	0.429	0.032	-0.494	0.511	1.517	-0.62	0.286	0.118	0.698	-0.101	0.174	0.354	-0.242	0.304	-0.343	-0.235	0.192	-0.485	-0.022	-0.325	-0.929	0.565	-0.439	0.006	-0.669	-0.386	-0.945	-0.254	0.441	-0.108	-0.169	0.669	-1.07	0.718	-0.206	0.043	-0.074	-1.253	0.095	-0.029	0.238	0.642	0.89	-0.96	-0.243	-0.352	-0.077	1.345	-0.68	-0.025	-0.389	0.412	-0.206	-0.076	0.549	0.02	0.309	0.348	-0.043	-0.788	-0.89	0.265	0.408	0.005	-0.342	0.468	-0.083	-0.452	0.621	0.361	0.267	-1.041	-0.78	-0.003	1.516	0.463	0.453	0.47	-0.068	0.239	-0.278	-1.269	0.044	-0.926	-0.456	0.537	1.16	-0.125	-0.046	0.005	0.368	-0.32	1.579	0.545	-0.535	0.525	0.181	-0.014	-0.15	-0.182	0.37	0.942	0.08	-0.822	-0.944	0.09	-0.288	0.036	-0.222	0.348	-0.786	0.972	0.711	-0.397	-0.482	-1.116	0.072	0.174	1.013	-0.385	-0.194	0.223	0.37	0.081	0.229	0.012	-0.671	0.185	0.52	-0.381	0.908	0.602	-0.507	0.054	-0.188	-0.017	-0.395	1.33	0.27	-0.248	0.387	0.543	0.234	-0.872	0.853	-0.945	0.078	-0.301	0.299	1.092	0.071	-0.407	-1.31	-0.515	0.43	-0.86	-0.097	0.487
EGF	target	1	14.813	-2.317	-2.125	-1.648	-0.097	-1.284	0.71	-1.886	2.762	-2.687	3.061	-0.106	1.469	2.351	1.197	1.191	-1.183	0.762	3.478	0.706	-1.019	3.182	2.837	-1.795	1.352	-2.825	-0.824	-0.563	0.381	0.267	1.39	2.011	-0.388	0.332	0.482	-0.768	-0.051	-0.479	0.588	-0.376	-0.294	-0.864	2.147	-0.059	-0.007	0.219	0.711	-1.138	1.619	-0.757	-0.743	0.236	-0.487	0.666	1.42	0.157	-0.11	0.548	0.422	0.32	-1.03	-1.171	-1.078	-0.698	0.336	-0.068	0.044	1.261	-0.522	-1.447	-1.015	1.156	-0.28	-0.912	0.325	-1.207	0.684	1.96	-0.82	0.749	-0.18	0.864	-0.226	-0.437	-0.656	-0.311	1.409	-1.19	-1.382	-0.16	0.112	2.157	-0.069	0.495	-0.063	0.01	-1.492	0.668	1.832	1.286	-0.263	-1.236	-0.757	1.701	-0.331	0.891	0.385	-0.451	-0.32	-0.324	-1.196	0.869	0.818	-0.489	-0.647	0.463	-1.578	0.03	-0.682	-1.105	0.06	-0.149	-0.041	0.922	-1.647	-0.067	1.596	1.002	-1.089	-0.527	-0.591	-0.713	0.786	-0.26	1.425	-1.677	-0.373	0.034	-0.63	0.239	0.306	-0.356	-0.473	0.164	0.256	0.516	0.214	-0.614	0.416	0.061	-0.989	-0.857	-0.343	0.804	-0.297	-1.779	-0.49	0.501	0.671	0.807	-1.147	-0.356	0.835	1.245	-1.001	0.376	0.986	0.425	0.106	-0.006	-0.81	-0.369	-0.489	-0.599	1.098	-0.278	-1.477	-0.375	0.176	1.588	-2.1	1.18	-0.47	-0.73	0.922	-0.831	0.624	1.226	2.01	-1.253	0.773	0.34	1.854	1.123	-0.096	-0.266	0.015	1.466	-0.332	-0.898	1.927	-0.318	-0.622	0.433	0.33	-0.493	0.276	0.71	-0.46	0.41	0.594	0.965	0.059	0.671	-2.251	-0.279	-1.695	0.419	-0.236	0.105	1.788	0.075	0.84	0.34	-1.555	0.922	-1.848	0.035	-0.52	0.235	0.13	0.503	0.867	-2.109	0.428	0.375	-0.249	0.191	1.159	0.842	0.723	0.059	-0.46	1.656	0.352	0.038	-0.049	-0.269	1.095	-0.599	-0.668	0.709	-0.137	0.148	0.603	-0.484
ACVR1C	PPI	1	6.125	-1.519	-1.211	-0.884	-0.345	0.275	0.346	-0.177	1.546	-2.262	1.089	0.363	0.24	0.093	-0.244	0.292	-0.364	-0.268	-0.636	-0.089	-0.424	-0.15	-1.08	-1.115	0.914	0.337	0.007	0.594	-0.091	0.57	0.239	0.623	0.53	-0.641	0.01	0.2	0.887	-0.118	-0.103	0.584	-0.491	-0.48	-0.371	-0.049	0.537	1.243	-0.116	-0.538	-0.24	0.23	0.468	-0.069	-0.39	-0.083	0.453	-0.934	-0.36	0.825	-0.058	1.2	0.458	1.328	-0.385	0.393	-0.478	-0.494	-0.025	-0.221	-0.489	-0.057	-0.641	0.122	-0.448	-0.216	-0.315	-0.332	0.499	0.29	-0.252	0.151	0.796	0.728	1.045	0.211	-0.131	0.405	0.154	-0.235	-0.085	-0.124	0.582	-0.543	-0.453	0.274	0.529	0.076	0.195	0.323	-0.72	1.062	0.288	0.586	0.61	0.491	-0.08	0.384	0.474	0.057	-0.667	-0.335	-0.026	0.307	0.394	-0.308	0.046	0.661	-0.155	0.554	0.704	-0.053	-0.913	0.029	-0.317	0.491	-0.158	-0.082	0.963	0.43	-1.605	-0.242	0.774	-0.271	-0.076	0.239	-0.338	-0.109	0.506	0.97	-0.487	-0.034	-0.428	0.018	-0.225	0.52	-1.307	0.296	0.653	0.307	0.326	-0.209	0.141	0.076	0.263	-0.294	-0.001	0.57	0.246	-0.146	0.468	0.081	0.63	0.277	-0.099	-0.052	0.706	-0.284	-0.352	-0.151	0.349	-0.456	-0.68	-0.402	0.344	-0.25	0.536	0.175	-0.733	-0.833	-0.814	-0.604	0.301	0.002	0.631	-1.112	0.284	-0.823	-0.436	-0.668	0.166	-0.053	0.081	0.57	-0.114	-0.158	-0.538	0.671	0.132	-0.252	0.402	-0.611	0.518	0.61	0.843	0.988	-0.338	0.338	-0.953	-0.1	0.029	-0.536	0.889	0.436	0.063	-0.3	0.624	0.941	0.502	-0.929	-0.31	0.343	-0.357	-0.047	-0.222	-0.035	0.04	-0.05	0.09	1.192	0.383	0.676	-0.615	0.367	0.317	-0.042	-0.44	0.045	-0.405	-0.13	-0.794	0.646	0.062	-0.621	-0.523	0.314	0.268	0.861	-0.131	0.63	-0.343	0.244	0.876	-0.067	0.081	0.398	-0.706	0.471
SRRM3	PPI	1	14.049	4.831	-1.305	-7.061	0.495	13.755	0.406	-2.084	-7.233	5.372	0.368	0.242	-0.311	-1.694	12.941	-5.975	6.411	-6.241	2.607	0.081	-7.151	-2.105	2.956	-3.973	-0.98	1.882	-1.39	-0.723	-1.032	0.521	0.418	-1.108	-3.329	-0.618	-1.154	1.946	1.705	-0.454	-2.604	0.105	0.553	-1.516	-3.69	-0.026	0.924	0.821	-0.932	-2.65	3.338	-2.647	3.202	0.501	-0.485	-2.857	2.648	-2.084	3.827	-0.717	2.843	1.678	-2.094	-0.075	2.432	0.382	2.848	-1.874	-3.621	-0.284	1.167	0.756	1.273	-0.066	-0.213	0.509	0.397	-1.346	-2.701	0.483	1.906	0.757	-1.044	0.814	0.343	2.136	0.228	1.233	1.008	-1.106	-1.108	0.107	-0.611	-1.145	0.065	-0.989	-3.137	-0.536	-2.34	-2.052	-0.238	0.342	-0.084	-0.762	0.197	1.805	0.118	0.784	0.51	2.927	1.011	-0.508	-1.355	-1.721	-2.769	-1.193	2.109	1.055	1.427	-0.146	-0.986	-0.956	1.976	0.647	2.692	0.33	0.952	0.144	0.028	2.19	-0.403	-0.83	-0.099	-1.719	0.659	0.963	-3.143	-1.259	1.01	1.267	0.25	-0.365	-0.844	0.566	1.167	-0.781	-1.655	1.901	0.398	1.31	-0.421	1.059	0.852	2.087	0.07	0.913	-1.497	-0.457	-0.091	0.229	-0.288	-0.766	1.192	1.831	0.592	-0.102	0.242	-1.205	-0.226	0.381	0.666	-0.984	0.462	-0.256	-1.537	-0.387	0.448	-0.329	-1.385	0.035	-0.913	-0.425	-0.105	0.483	0.975	0.536	-0.525	1.18	-1.669	0.061	-0.7	1.618	-1.32	-0.047	-0.34	-0.906	-0.367	0.344	0.429	-1.591	-0.575	0.453	0.171	0.481	0.492	-1.291	-0.165	-1.226	-0.874	-0.519	-0.52	0.713	-0.572	-1.205	-1.545	-0.685	-0.636	-0.547	-0.309	-1.511	-0.467	0.167	0.548	-0.029	-1.647	-1.44	-0.278	0.151	0.429	-1.055	0.209	0.747	0.517	0.183	-0.164	1.408	0.791	-0.115	1.119	0.143	-0.029	0.473	0.465	0.307	0.013	1.726	0.884	0.719	0.027	-0.561	-0.188	-0.28	-0.084	-0.469	-1.143	0.058	0.398	-0.136
HAX1	PPI	1	4.152	-0.712	0.619	-1.381	-0.136	0.19	-0.613	-0.338	-1.428	0.899	0.443	0.329	0.409	-0.673	2.338	1.383	-1.956	1.121	-0.182	0.644	-0.147	-0.622	0.505	0.555	-1.204	0.392	-0.431	0.031	-0.213	-0.118	-0.191	-0.613	-0.625	1.371	-0.844	0.131	-0.044	0.044	-0.127	0.609	-0.2	0.427	-0.345	-0.089	-0.451	-0.749	0.237	0.877	-0.259	0.114	-0.087	0.628	0.075	-0.705	0.194	0.203	-0.84	0.354	0.213	0.363	0.211	0.028	0.109	-0.613	-0.112	0.275	-0.166	-0.288	-0.18	0.015	-0.034	0.256	0.04	-0.129	-0.14	-0.457	0.668	-0.404	0.027	-0.016	0.103	-0.464	0.345	-0.299	-0.113	0.253	-0.708	-0.31	-0.034	-0.111	0.369	0.919	-0.598	-0.008	0.211	-0.306	0.107	0.079	0.071	0.195	-0.057	0.041	-0.085	-0.263	0.495	0.101	-0.374	0.225	0.195	-0.426	0.435	0.138	0.046	0.011	-0.179	-0.827	0.091	0.304	0.012	-0.635	0.451	-0.071	0.053	-0.173	-0.388	-0.195	-0.414	-0.505	0.484	-0.484	0.358	-0.367	-0.252	-0.755	0.538	0.007	-0.239	0.033	0.188	-0.008	0.236	0.096	-0.433	0.283	-0.22	-0.751	-0.061	0.033	-0.064	-0.177	0.602	0.172	0.16	-0.098	-0.2	0.504	0.277	0.281	-0.298	0.225	0.117	-0.135	-0.394	0.085	0.08	-0.339	0.441	0.185	-0.136	0.053	0.388	0.112	0.139	-0.178	-0.54	0.288	-0.571	0.024	-0.27	-0.071	-0.481	0.017	0.248	0.247	0.666	-0.378	-0.025	-0.024	0.261	0.341	0.127	-0.549	0.51	0.09	-0.449	0.643	-0.149	-0.137	-0.043	-0.117	0.298	-0.131	-0.192	0.185	-0.179	0.464	0.054	0.278	-0.09	-0.3	0.184	-0.201	-0.159	0.801	0.195	-0.518	-0.057	-0.195	0.199	-0.183	0.16	0.181	-0.01	0.486	0.079	0.507	-0.204	-0.157	0.088	-0.006	-0.656	0.115	0.254	0.106	-0.1	0.071	0.087	-0.456	0.237	-0.309	0.458	0.178	0.445	0.089	-0.378	0.273	-0.17	0.053	-0.641	-1.081	-0.694	0.534	0.316	0.45	0.126	0.37
CALM2	target	1	1.989	-0.723	-0.39	0.322	-0.22	-0.403	0.033	0.649	-0.058	0.275	-0.144	-0.07	-0.045	-0.382	0.31	0.679	-0.336	0.212	0.1	0.288	0.102	0.661	0.034	-0.032	0.506	0.489	-0.666	-0.182	0.162	-0.02	-0.357	-0.16	0.086	0.464	-0.144	-0.047	0.172	-0.098	0.468	0.325	-0.122	0.142	-0.069	-0.182	0.239	-0.172	-0.134	-0.029	0.164	-0.372	-0.245	0.032	-0.005	-0.001	-0.231	-0.222	-0.342	0.007	-0.837	0.404	-0.192	0.295	0.171	-0.3	0.21	-0.133	-0.066	-0.008	-0.089	0.126	-0.05	-0.159	-0.056	-0.312	-0.148	0.589	0.425	-0.065	-0.163	0.646	-0.059	0.192	0.446	-0.117	0.211	-0.318	0.243	-0.332	0.091	-0.434	-0.141	0.153	0.116	0.045	-0.196	0.282	0.184	-0.06	-0.024	0.023	-0.292	-0.272	0.382	-0.289	0.253	-0.594	0.432	0.023	0.494	0.214	-0.128	-0.336	-0.093	-0.079	0.481	0.218	-0.012	-0.443	-0.027	0.049	-0.333	-0.291	-0.039	0.253	0.665	0.275	0.1	-0.413	0.088	0.237	0.645	0.2	-0.171	-0.4	-0.205	-0.184	-0.309	0.363	0.492	-0.125	-0.044	0.886	0.275	-0.122	-0.225	0.148	-0.148	0.398	-0.052	0.01	-0.474	0.017	0.047	-0.261	-0.076	0.13	-0.12	0.098	0.134	-0.421	0.083	-0.136	0.303	0.01	0.14	-0.141	-0.839	0.063	0.048	0.003	0.222	0.177	-0.128	0.195	0.141	0.122	0.038	0.284	0.177	-0.239	0.219	-0.015	0.143	0.237	0.158	0.179	-0.55	0.17	0.455	-0.084	-0.118	-0.158	-0.156	-0.243	0.341	-0.048	-0.19	-0.118	0.121	0.141	-0.133	0.157	-0.301	-0.037	-0.2	0.111	-0.249	0.022	-0.182	0.487	-0.432	-0.294	0.57	0.208	0.197	0.257	-0.072	0.001	0.361	-0.402	0.762	0.063	0.177	0.145	0.111	-0.109	0.221	0.22	-0.201	-0.239	0.014	0.642	0.152	0.152	0.153	0.233	0.247	0.121	-0.424	-0.337	-0.181	-0.335	-0.128	0.28	-0.201	-0.475	-0.196	0.05	-0.427	-0.062	-0.717	0.319	-0.134	0.032	-0.035	0.238
F11R	PPI	1	4.32	0.393	0.088	0.895	0.196	0.274	-0.217	-0.95	1.175	-0.846	0.489	0.262	-0.035	-0.126	0.504	0.374	-0.722	-0.066	0.404	0.095	-0.433	0.226	-0.374	0.816	0.419	0.79	0.331	-0.572	-0.681	-0.012	-0.213	0.03	-0.032	-0.036	0.198	-0.182	0.078	0.036	-0.197	-0.565	-0.373	0.332	0.365	0.387	0.03	0.255	0.42	-0.573	0.115	0.545	0.024	0.612	0.365	0.013	0.255	-0.519	0.308	0.124	0.202	0.031	-0.612	-0.118	0.101	0.448	0.79	0.351	-0.558	-0.7	0.104	0.144	0.271	0.332	-0.049	-0.068	0.055	0.185	-0.544	0.469	-0.459	-0.065	-0.294	0.332	0.076	0.479	0.177	0.021	-0.228	-0.185	-0.247	0.119	0.435	-0.101	-0.234	1.082	0.176	-0.482	0.098	-0.341	-0.129	0.2	-0.154	0.065	-0.164	0.221	-0.313	-0.141	0.498	-1.185	0.808	-0.116	0.054	-0.447	0.051	0.21	-0.244	0.77	0.643	0.086	-0.508	0.899	0.087	0.487	-0.06	0.225	0.408	0.726	0.495	-0.429	-0.205	-0.147	-0.067	0.421	-0.34	-0.28	0.468	0.028	0.201	-0.47	0.352	-0.005	-0.118	0.302	-0.335	-0.102	0.613	-0.538	-0.295	-0.478	-0.648	0.251	0.314	-0.028	-0.663	-0.163	0.176	0.014	-0.375	0.253	-0.008	0.051	0.028	-0.318	-0.269	0.378	0.053	-0.682	0.13	0.274	-0.065	-0.066	0.06	-0.023	0.138	0.025	0.407	0.086	-0.031	-0.159	0.223	0.297	0.502	-0.463	-0.158	-0.557	0.534	-0.102	0.27	-0.129	-0.29	-0.143	0.022	0.077	-0.358	0.775	-0.115	-0.132	0.321	0.774	0.069	-0.579	-0.192	-0.112	-0.251	0.024	-0.324	-0.313	0.053	-0.08	-0.038	-0.352	0.364	-0.235	0.222	-0.121	0.03	0.127	0.63	0.048	0.215	0.032	0.102	-0.049	0.511	-0.355	0.005	-0.237	-0.205	0.384	0.518	0.066	0.01	-0.128	0.003	-0.412	0.822	-0.08	0.378	0.025	0.065	0.344	-0.356	-0.522	0.058	-0.174	0.248	0.604	0.328	-0.23	-0.397	-0.416	-0.416	-0.577	-0.265	0.234	0.32	0.03
NIPAL4	PPI	1	7.552	0.45	-0.258	-0.976	0.961	-0.759	-0.059	-2.323	1.124	-1.294	0.458	0.863	0.035	-0.481	0.476	0.218	-1.939	-0.455	-0.81	-1.42	-0.113	-0.892	0.111	0.308	-0.423	0.294	0.425	0.086	-0.771	-0.257	-0.57	-0.261	-0.213	-1.113	0.067	1.753	0.536	-0.36	-0.838	-0.816	-0.874	0.92	0.822	-0.334	0.029	-0.66	-0.599	-0.385	-0.606	-0.963	-0.481	-0.052	0.938	-0.517	0.446	0.298	0.145	0.904	0.335	-0.867	0.376	-0.47	0.547	-0.567	0.915	-0.446	0.453	-0.631	0.38	-0.234	-0.683	0.353	-0.927	0.126	0.531	-0.152	0.387	0.059	-0.808	0.786	0.818	0.584	0.198	-0.674	-0.212	0.79	-0.614	-0.762	0.413	0.447	0.306	-0.175	-0.135	-0.201	0.46	-0.001	1.032	-0.794	-0.301	-0.526	0.703	1.114	0.698	0.268	0.35	0.479	-0.951	-0.895	0.402	-0.147	0.672	0.269	-0.308	-0.001	0.081	-0.686	0.119	0.702	0.108	0.18	-0.164	0.112	-0.303	0.491	0.179	-0.346	0.41	-0.631	0.211	-0.584	0.514	-0.544	-0.653	0.172	-0.589	0.256	-0.073	-0.001	0.117	-0.102	0.057	0.34	0.06	0.446	0.137	-0.202	0.118	0.034	0.68	0.301	-0.046	-0.116	0.009	1.423	-0.812	-0.706	-0.067	-0.085	0.252	0.196	-0.554	-1.103	-0.03	0.444	0.67	0.145	0.382	-0.518	-0.326	-0.352	0.397	-0.286	0.879	-0.297	0.13	-0.537	0.296	0.493	0.5	0.152	-0.698	0.663	-0.39	-0.151	-0.047	1.16	0.571	-0.255	-1.051	0.024	-0.301	0.082	0.113	0.362	-0.775	-0.072	-0.109	0.534	-0.331	0.268	-0.152	0.019	0.061	0.039	0.535	-0.188	1.273	-0.159	-1.082	0.393	0.27	-0.539	-0.127	0.184	0.456	0.295	-0.134	0.193	0.023	-0.251	-0.938	0.384	0.078	0.519	-0.406	0.13	-0.289	-0.388	-1.085	0.06	-0.147	-0.283	0.581	-0.092	0.231	-0.146	-0.051	-0.66	-1.043	0.381	-0.229	0.533	0.47	-0.414	0.162	-0.358	-0.305	-0.122	-0.3	-0.581	0.665	0.119	0.315	0.016	0.132	0.451
SPEN	PPI	1	62.932	-0.429	-1.321	-2.063	-1.47	9.302	2.044	-7.196	-14.249	10.487	2.471	-1.881	1.331	2.614	7.941	-2.957	10.621	-1.419	1.63	-3.556	-1.366	4.328	-5.443	-2.836	-7.011	7.492	10.937	-7.001	0.114	0.252	2.752	2.053	7.405	-0.612	-0.743	-3.409	-1.854	0.821	0.236	5.207	-4.243	-6.385	8.349	8.551	-4.293	0.661	-0.089	2.253	-1.593	-1.8	-1.819	1.735	-2.006	3.136	-1.644	2.166	1.26	-1.969	1.629	-0.168	-1.036	-6.674	-8.171	4.18	-3.599	3.498	2.474	2.615	-1.831	2.354	-7.166	-0.264	-3.56	2.712	-5.022	-1.735	-2.289	3.723	-6.545	-1.598	-0.383	-0.079	-7.598	4.463	1.356	4.431	-5.293	-2.233	-6.766	1.562	3.714	1.049	-5.214	2.441	-2.025	2.108	-0.592	-2.806	-0.299	0.362	0.833	-1.681	-1.546	1.984	0.456	5.245	4.824	-1.497	-2.099	-8.934	0.618	4.776	-0.444	-2.702	-6.184	-2.316	-4.248	6.252	1.266	-4.978	0.637	4.147	2.4	5.929	0.556	0.885	-6.958	2.356	1.759	5.088	-4.229	1.366	-2.487	2.443	9.752	2.369	4.921	0.228	-4.814	1.195	-2.663	0.21	1.377	-4.128	2.318	-3.101	2.667	-0.03	2.508	4.833	5.911	0.179	-3.04	8.33	-4.013	4.275	-0.596	1.864	4.209	-1.418	-0.401	1.211	0.344	-2.435	2.981	-0.54	10.639	-3.557	3.793	2.154	1.764	-2.319	2.23	0.61	2.908	0.394	-4.478	3.863	-2.901	-0.868	-2.719	-4.423	-3.434	5.747	-0.724	0.999	3.025	-5.954	4.073	0.672	0.906	2.151	0.827	-2.607	6.998	-0.279	-1.488	5.1	1.321	0.803	-2.624	-2.021	2.46	0.709	3.734	-2.447	-4.609	-0.245	5.977	-2.864	1.34	-0.751	-2.451	1.841	3.841	3.949	2.84	-1.383	2.157	-1.578	-1.249	2.89	-0.502	1.734	-3.516	-1.303	-2.89	0.745	1.683	-0.954	-0.016	-2.829	0.65	2.534	1.032	1.473	1.465	-3.357	2.485	2.301	-0.355	0.987	-3.931	-3.469	2.871	0.06	1.455	2.647	-1.218	0.106	-1.238	0.469	0.381	0.349	2.94	-0.197
ESM1	PPI	1	2.161	-0.194	0.086	-0.244	-0.248	-0.083	-0.208	-0.597	0.674	-0.456	0.874	0.233	0.224	0.036	0.408	0.299	-0.372	0.093	0.23	0.282	-0.191	0.267	0.289	-0.617	-0.016	-0.393	-0.077	0.028	0.135	-0.195	0.304	0.43	0.347	-0.462	-0.041	-0.405	0.189	-0.336	0.394	-0.205	0.416	-0.326	-0.172	0.075	-0.341	0.309	0.399	-0.095	0.079	-0.011	0.318	-0.374	-0.08	0.164	-0.053	-0.151	-0.082	-0.338	0.192	-0.131	-0.311	-0.134	-0.251	0.268	0.128	-0.166	-0.288	-0.346	0.069	0.394	0.109	-0.025	-0.375	-0.085	0.354	-0.144	0.143	-0.325	-0.157	-0.217	0.374	-0.083	0.453	-0.075	0.128	-0.288	0.361	-0.459	0.102	0.344	-0.277	0.046	-0.084	0.11	-0.159	-0.513	0.405	0.17	-0.117	-0.035	-0.325	-0.1	0.019	0.149	-0.218	-0.296	0.003	-0.187	-0.23	-0.147	-0.237	-0.262	0.166	-0.109	-0.148	-0.07	-0.181	0.153	0.098	0.409	0.205	0.522	-0.171	-0.215	-0.216	-0.145	0.157	-0.235	0.283	0.212	0.148	-0.403	-0.121	-0.024	-0.014	-0.016	-0.014	0.445	-0.136	0.118	-0.095	0.064	-0.437	0.112	-0.029	-0.395	0.19	-0.217	-0.287	-0.309	0.587	-0.434	-0.026	0.266	0.133	0.202	-0.244	0.034	0.347	-0.574	-0.207	-0.039	-0.171	0.103	-0.102	-0.017	-0.193	0.259	0.031	-0.066	0.389	-0.011	-0.118	0.337	-0.261	-0.085	0.257	0.364	-0.007	-0.156	-0.206	-0.118	0.051	0.056	0.034	-0.024	-0.285	0.283	0.373	0.374	0.164	0.017	-0.265	0.255	-0.358	-0.024	-0.148	-0.012	-0.131	-0.376	0.193	0.171	0.168	0.446	0.055	0.117	0.043	-0.007	-0.079	0.237	-0.565	-0.116	-0.03	0.358	0.179	0.145	0.21	-0.192	0.016	0.02	-0.108	-0.394	-0.206	-0.057	0.035	-0.105	0.417	-0.087	0.1	-0.32	-0.801	0.247	-0.473	-0.041	0.131	-0.106	-0.311	0.378	0.102	0.183	0.277	0.177	0.043	0.145	0.056	0.105	-0.425	0.318	-0.092	-0.314	0.064	0.494	0.218	-0.308	-0.276	-0.26
FBXO10	PPI	1	12.716	-1.25	-1.13	-2.251	-0.789	0.104	0.54	-0.622	1.775	-2.398	2.325	-0.084	0.462	1.027	1.794	0.227	-0.913	-0.633	0.494	1.04	-0.697	1.231	0.916	0.378	-0.149	0.783	1.839	-0.312	1.613	1.191	-0.625	-0.018	-1.288	0.097	0.048	0.198	0.651	0.629	-0.52	-1.086	1.16	0.462	-0.413	-0.218	-0.278	0.075	0.489	-0.473	0.822	0.784	0.939	-0.834	0.017	-1.523	-0.402	-1.255	0.121	-0.046	-0.159	0.716	-0.159	0.66	-0.341	0.07	-0.038	-0.858	-0.671	0.487	1.327	0.134	1.507	-0.497	-0.278	-0.251	0.941	1.042	0.769	0.188	0.175	1.761	0.07	-0.328	-0.132	-0.724	-1.365	-1.687	-0.397	-0.157	1.719	0.383	-0.185	-0.064	-0.438	-0.015	0.744	0.36	-0.31	0.481	-1.835	0.229	0.291	-1.382	0.497	0.901	-0.425	-0.095	0.642	-1.012	-0.74	0.326	-0.096	0.416	1.064	-0.831	-0.506	0.244	0.159	-0.551	-0.143	-0.586	-0.062	0.666	0.562	0.783	0.384	0.71	0.147	0.878	0.64	0.553	0.533	-1.791	0.689	0.405	0.355	-0.077	-0.733	-0.15	0.242	0.536	-0.475	1.594	0.193	0.025	0.32	-0.248	-0.755	-0.959	-1.773	0.836	-0.712	0.582	1.435	-0.381	-0.275	0.539	1.978	-0.11	-1.721	0.191	-0.277	-0.106	0.204	0.696	2.158	0.49	-0.469	1.054	-1.137	0.484	-0.907	-0.042	-0.982	0.393	-0.836	-0.266	-0.205	0.499	0.35	0.602	0.677	-0.347	-0.101	0.948	-0.63	-0.625	0.515	-1.026	-0.645	-0.333	0.327	0.811	0.753	-0.362	0.548	-0.892	0.934	0.349	0.832	0.122	-0.498	-0.73	-0.294	0.256	2.378	0.851	0.25	-0.25	-0.431	-1.279	-0.058	0.346	-0.429	0.594	-1.186	-0.166	0.176	-0.185	-1.012	-0.445	-0.025	0.747	1.02	1.998	0.931	-1.26	-1.66	-1.184	0.244	0.338	-0.004	0.559	-0.258	-0.427	-0.467	1.455	0.592	-0.332	-0.852	0.118	-0.521	-0.357	0.721	-0.059	-0.489	0.061	-0.815	-0.915	0.704	-0.123	-0.422	-1.18	0.235	-0.315	-0.231	-0.069
HADHA	PPI	1	10.972	-2.41	-1.114	-0.306	-0.373	-1.848	0.078	0.105	1.343	-1.752	0.775	-0.883	-0.605	0.796	-0.007	0.094	0.509	-0.623	-0.943	2.057	-0.386	-0.073	-0.67	0.395	0.581	2.392	-0.263	-0.845	-0.979	1.433	-1.42	0.765	0.62	-1.073	-0.052	1.029	-1.16	-0.159	1.629	-1.516	1.816	-1.101	0.688	-1.397	0.192	0.262	-0.862	0.004	-0.942	-1.44	-1.532	0.555	0.642	-0.265	-0.199	-1.128	-0.238	0.929	-0.287	-0.178	-0.196	-0.045	0.582	0.079	-0.694	-0.011	0.021	-0.08	0.204	-0.458	-0.455	-0.293	1.04	0.306	0.25	0.582	0.393	0.111	-0.739	-0.531	-0.279	0.406	-0.637	-0.143	0.188	1.149	0.563	-0.952	-0.616	1	0.515	-0.763	-0.432	-0.401	0.394	0.03	-0.705	-0.112	0.244	-0.486	-0.535	-0.441	0.091	-0.518	-0.53	0.072	-1.594	-0.521	-0.849	0.257	0.439	0.497	-0.018	0.857	-0.082	0.853	1.694	0.127	0.338	-0.72	-0.426	-0.24	-1.497	0.014	-1.034	-0.817	-0.177	-1.078	-0.51	-1.228	0.098	0.514	-0.709	0.13	0.357	0.468	-0.705	-1.258	1.116	-0.292	0.575	0.466	0.553	-0.032	0.428	-0.006	0.766	-0.878	0.428	-0.667	0.915	1.459	0.477	0.994	0.236	-0.299	0.123	-0.022	0.908	0.142	-0.32	0.334	0.572	0.567	0.982	-0.159	-0.389	0.089	-0.691	-0.028	-0.134	0.083	0.003	0.234	0.206	-0.383	-0.422	-0.635	-1.004	-0.619	-1.163	0.623	0.343	-0.293	0.418	0.493	-0.344	0.879	-0.576	1.113	0.65	0.68	-1.663	-0.095	-0.069	-0.618	-0.197	0.3	-1.362	0.029	-0.149	-0.571	0.255	0.015	0.55	0.331	-0.034	0.064	-0.271	0.166	1.036	-0.81	-0.437	0.761	-0.05	-0.009	-0.152	-0.048	0.565	0.868	0.246	-0.358	0.086	0.969	0.402	-1.4	-0.242	0.324	-0.525	0.4	-0.5	-1.203	-0.414	0.326	-1.18	0.43	-0.2	-0.75	0.35	-0.499	0.233	0.276	-0.7	-0.069	1.108	0.438	0.005	-0.305	0.001	-0.439	0.141	0.013	0.804	-0.3	-0.788	1.02
PTPN18	PPI	1	6.532	-0.979	-0.334	-2.54	0.246	0.408	-0.17	-0.621	0.042	-2.031	0.009	0.384	0.934	-1.146	0.374	-0.261	0.602	0.597	-0.153	-0.404	-0.199	0.345	1.047	-0.936	-0.562	1.159	-0.206	-1.276	0.354	-0.72	-0.228	-0.957	0.253	-0.299	-0.552	-0.346	-0.236	-0.333	0.616	-1.07	0.733	-0.449	-0.063	-0.403	-0.163	0.6	-0.139	0.869	-0.485	-0.839	0.624	0.324	-0.976	0.204	-1.069	0.416	0.787	-0.784	0.487	-0.26	-0.332	0.132	0.588	-0.843	0.202	0.057	-0.131	-0.36	1.072	-0.581	-0.199	-0.091	0.265	0.27	-0.219	0.128	-0.113	0.747	-0.171	-0.623	-0.02	0.478	0.431	-0.049	0.242	-0.356	-0.404	-0.223	-0.154	0.112	1.656	0.415	0.543	-1.25	-0.784	-0.073	-0.391	0.086	-0.3	0.537	0.419	-0.316	-0.281	-0.491	-0.103	-0.418	0.621	-0.089	-0.023	-0.122	0.238	0.153	0.762	0.809	-0.012	-0.346	-0.381	-0.545	-0.052	-0.23	0.291	-0.855	-0.442	0.203	0.17	-0.025	0.15	-0.266	0.091	-1.303	-0.169	0.459	0.87	-0.437	0.514	0.585	-0.94	0.353	0.839	-0.184	-0.151	-0.852	0.607	-0.46	-1.027	-0.157	1.102	-0.196	-0.508	0.008	0.072	0.308	0.396	-0.573	-0.145	-0.22	-0.445	-0.411	0.173	0.058	0.637	0.294	0.044	-0.309	-0.775	0.202	-1.28	-0.197	1.02	0.149	0.122	-0.291	0.477	0.235	-0.488	-0.653	0.515	-0.095	0.203	-0.19	0.146	-0.371	0.596	0.122	0.996	0.18	-0.186	0.296	0.043	-0.681	-0.284	-0.166	-0.374	-0.291	-0.217	-0.521	0.033	0.588	0.36	-0.871	0.331	-0.661	0.539	0.216	-0.321	-0.172	0.047	0.422	-0.609	-0.318	0.183	-0.157	0.275	-0.128	0.247	0.189	0.581	0.188	-0.277	-0.357	-0.572	0.475	0.216	0.089	-0.239	-0.539	-0.238	-0.248	-0.361	-0.47	0.657	0.446	-0.068	0.081	-0.237	0.325	0.541	0.026	0.209	0.507	0.098	0.169	1.295	-0.488	0.021	-0.352	0.548	0.408	1.089	-0.449	0.79	-0.131	0.022	0.362	-0.214	0.012
AKAP6	PPI	1	37.613	1.48	-10.469	-1.463	-0.009	5.964	5.004	2.652	5.449	9.854	2.09	0.424	-4.324	4.047	2.426	-0.727	-1.291	-6.642	1.423	1.058	-2.224	4.459	-4.42	5.813	-1.514	-6.78	0.424	2.005	3.279	0.71	1.081	3.434	-1.239	1.767	0.621	-2.373	1.654	3.213	1.802	0.549	3.446	1.6	2.127	-1.68	0.194	-1.223	0.15	-3.157	3.658	-1.172	-0.001	-0.889	0.037	0.476	0.458	-1.858	0.05	-0.248	0.75	0.609	-1.194	0.959	0.735	0.55	0.064	-0.909	-1.325	3.896	1.382	1.21	0.482	-3.173	1.193	0.636	-0.001	-1.249	0.097	-0.173	-0.462	1.783	-0.077	-3.065	2.641	-0.858	0.826	-3.922	2.019	0.945	-4.271	-0.863	-1.539	1.581	-1.337	1.361	0.359	-1.007	-1.999	-1.773	1.715	0.556	-4.191	0.082	-0.117	0.439	3.653	1.549	-3.713	2.464	-1.052	1.03	-2.47	3.956	2.495	-3.182	2.422	-0.151	-1.463	-1.011	0.102	1.51	2.175	0.125	-1.463	1.047	-1.122	1.467	2.535	-2.539	1.846	1.171	-0.105	-1.574	1.432	-0.338	0.169	-1.075	2.108	0.928	2.277	1.076	0.931	-0.439	0.187	0.08	2.048	-1.49	-1.555	-1.752	2.188	-1.383	2.377	0.357	0.616	-0.949	-2.28	1.771	-0.722	-1.245	-0.484	-4.377	2.344	0.78	1.349	-2.66	-0.453	0.722	2.916	-1.127	-1.955	-1.446	-1.759	1.318	2.597	-1.973	0.142	-0.848	-2.326	1.635	1.536	-1.01	-1.529	-1.915	4.105	4.246	-3.94	0.067	1.524	-0.356	1.064	-3.767	2.079	-2.52	-0.388	0.364	-4.922	0.252	1.095	-0.703	1.706	2.04	-0.653	-0.802	5.583	4.129	0.458	1.87	0.842	-2.161	-2.208	0.571	-1.992	-1.65	1.063	-2.134	-2.665	-1.469	-2.193	2.433	-1.064	-0.446	0.515	-1.482	-0.26	0.928	-0.743	-3.779	1.248	0.729	-1.523	0.964	0.84	1.467	0.18	-1.943	2.433	1.183	-1.131	1.055	-0.92	0.727	-3.588	2.078	0.738	1.438	0.602	0.603	2.306	2.15	-2.507	0.807	-2.795	-0.132	-1.879	0.219	-1.406	-0.339
ADARB2	gene	1	11.397	-0.782	-1.261	-3.998	0.442	-0.085	-1.01	-1.996	-0.585	-2.49	-0.374	-0.207	1.105	-1.317	0.01	-0.577	0.76	0.773	-0.659	-0.308	-0.306	0.097	1.787	-0.95	-1.032	1.916	0.27	-0.828	0.214	1.26	-0.137	0.38	0.116	0.528	0.716	1.261	-0.431	0.696	0.301	-1.104	1.848	0.01	-0.938	-0.532	-0.648	-0.636	-0.682	-0.527	-0.047	-0.577	1.758	-0.157	0.288	0.276	2.402	0.229	1.795	0.011	0.797	-0.526	0.487	0.913	0.942	1.856	-0.581	-0.819	-0.145	1.329	-0.872	0.032	-0.57	0.621	-0.621	-0.623	1.068	-0.789	0.905	-0.988	2.189	-1.151	0.613	-0.49	-0.6	1.103	-0.96	0.397	0.988	0.471	-1.424	-0.355	-1.058	0.264	1.246	-0.103	-0.114	-0.203	-1.54	-0.819	-0.689	2.014	1.006	-0.875	-0.516	0.65	-0.545	1.115	-0.744	0.597	0.98	-1.631	-1.131	0.264	-0.967	0.819	0.201	-0.136	1.337	0.373	-0.82	-1.438	-0.512	-0.154	0.865	1.258	-0.508	1.691	0.987	-0.259	-0.935	-0.372	-0.085	0.314	-1.717	1.538	-0.816	-0.525	-0.262	1.219	0.558	-0.274	0.239	-0.569	-0.215	-0.48	0.03	0.55	-0.315	-0.02	0.536	0.417	0.111	1.213	0.187	0.075	-0.966	-0.072	0.955	0.065	0.028	0.159	-1.519	0.983	0.601	0.179	0.332	0.281	0.424	0.662	0.427	-0.743	0.519	0.307	-0.001	0.794	0.025	0.215	0.797	-0.994	0.114	-1.182	-0.173	-0.555	0.59	0.161	-0.284	0.865	-1.203	-0.294	-0.678	-0.993	-1.13	-1.223	-0.482	0.328	0.569	-0.24	-0.721	-0.499	0.367	-0.017	0.908	0.53	-0.548	-0.41	-1.123	0.115	-0.545	1.565	1.592	-0.211	0.179	-0.808	-0.642	1.346	-1.379	-0.212	0.105	1.385	0.042	-0.205	0.585	-0.622	0.894	-0.293	-0.458	-0.562	0.408	-0.726	-0.05	-1.333	0.018	1.152	-1.942	0.301	0.342	-0.3	0.59	-0.49	-0.455	1.239	0.199	0.616	0.73	-0.348	0.532	0.326	0.254	-0.393	0.726	0.162	-0.252	-0.311	0.384	-0.406	0.091	-0.037
TAS2R3	PPI	1	3.892	-0.208	-1.02	-0.446	-0.365	-0.547	0.513	-0.685	2.274	-1.617	0.522	0.345	-0.337	0.352	0.473	0.254	-1.257	-0.301	0.09	-0.485	0.12	-1.657	-0.037	0.333	0.494	-0.155	0.207	-0.261	-0.183	-0.141	0.151	-0.649	0.41	-0.936	0.187	1.055	0.31	-0.041	-0.972	-0.223	-0.879	0.603	0.345	0.042	0.122	0.391	-0.066	-0.284	0.435	-0.269	0.045	-0.364	0.13	-0.247	0.357	0.09	-0.032	0.317	-0.013	0.116	0.133	0.209	0.333	0.232	0.489	0.452	-0.161	0.075	0.023	-0.403	0.8	0.451	0.551	-1.01	0.229	0.087	-0.089	0.715	0.276	-0.207	-0.295	0.049	0.186	-0.154	0.037	0.603	0.054	0.076	-0.051	-0.246	0.403	-0.398	0.776	-0.075	0.357	0.28	-0.307	0.272	0.41	0.099	0.195	0.231	-0.19	-0.256	0.078	0.164	0.083	-0.007	0.843	0.127	0.648	0.02	0.233	-0.133	-0.537	-0.325	-0.032	0.047	0.229	-0.824	0.3	0.442	-0.638	0.369	-0.518	-0.269	0.793	-0.195	0.314	-0.328	0.16	0.292	0.245	0.549	0.094	0.465	0.282	-0.337	-0.375	-0.089	0.539	0.411	-0.181	-0.254	0.015	-0.27	0.13	-0.712	-0.004	-0.206	0.194	-0.353	-0.142	0.051	0.564	-0.4	-0.08	0.405	-0.47	-0.127	-0.348	-0.625	0.084	0.396	0.113	0.655	-0.499	-0.331	-0.023	0.012	0.183	0.164	-0.304	0.183	0.423	-0.186	0.209	-0.127	-0.514	0.329	0.327	0.344	-0.223	0.461	0.226	1.077	0.06	0.605	-0.669	-0.059	-0.812	-0.226	-0.512	0.408	0.233	0.31	-0.429	0.224	0.164	-0.16	-0.023	-0.392	-0.033	0.396	0.59	-0.265	0.734	0.046	0.047	0.473	-0.49	-0.482	-0.429	-0.37	0.471	0.174	-0.641	0.141	-0.361	-0.131	-0.317	0.483	0.018	-0.407	-0.094	-0.135	0.3	-0.271	-0.061	0.732	0.285	-0.322	0.801	-0.511	-0.373	0.245	0.04	-0.119	-0.36	-0.004	-0.162	0.004	0.239	-0.291	-0.336	0.265	0.195	0.027	0.14	-0.017	-0.156	-0.282	-0.178	0.643	-0.004	-0.2
CRTAM	PPI	1	6.254	0.72	-1.245	1.229	-0.398	-0.266	-0.389	0.192	1.469	1.114	0.493	-1.329	-0.699	0.311	-0.111	0.017	-0.804	-0.374	0.262	-0.274	0.772	-0.735	0.344	-0.158	0.103	0.776	-0.398	0.351	-0.835	-1.161	0.465	0.053	0.895	-0.286	0.232	-0.573	0.884	0.367	-1.03	-0.423	-0.222	-0.09	1.021	-0.21	-0.628	-0.335	0.985	0.224	0.169	0.961	0.202	-0.894	-0.452	0.336	0.085	0.079	0.288	-0.067	0.445	-0.268	0.414	-0.529	0.575	0.087	-0.63	-0.09	-0.69	-0.585	-0.239	-0.128	-1.047	-0.264	0.296	-0.66	0.129	-0.291	-0.217	0.61	0.517	0.177	0.237	-0.444	-0.107	-0.56	0.138	-0.464	-0.105	-0.15	-0.049	0.04	0.59	0.266	0.378	0.232	-0.516	0.274	0.126	0.397	-0.129	-0.006	0.034	0.419	-0.366	0.387	-0.016	0.507	-0.356	0.166	0.704	-0.996	0.426	-0.541	0.247	-0.164	-0.362	0.328	-0.784	0.836	0.246	-0.093	-0.362	-0.729	0.591	0.015	0.474	-0.226	-0.366	-0.281	-0.054	0.626	0.072	-0.191	0.264	-0.621	-0.243	-0.439	-0.127	-0.526	0.21	-0.116	0.101	0.31	0.505	0.171	-1.307	0.789	-0.275	-0.182	0.305	-0.033	0.388	-0.556	-0.223	0.13	0.042	-0.346	-0.722	0.761	-0.462	0.728	0	0.428	0.216	-0.047	0.375	-0.402	0.168	0.417	-0.05	-0.228	-0.352	-0.067	0.329	-0.321	-0.366	0.092	-0.014	0.466	-0.638	-0.125	-0.497	-0.149	-0.01	0.047	0.003	0.604	-0.309	-0.096	0.085	0.085	-0.137	0.204	-0.521	0.603	-0.292	0.503	-0.183	0.847	0.22	-0.712	-0.958	0.031	-0.393	-0.483	-0.206	-0.439	0.349	0.306	0.499	0.077	0.059	-0.461	0.139	-0.45	-0.587	-0.289	0.026	-0.11	-0.017	-0.177	-0.155	0.011	0.548	-0.133	-0.26	-0.083	-0.305	0.136	0.27	-0.497	-1.01	-0.609	-0.905	-1.06	-0.149	0.096	-0.663	0.645	-0.084	0.445	-0.032	-0.311	0.063	0.091	0.366	-0.026	0.057	0.244	0.434	0.223	0.377	-0.183	-0.467	-0.196	0.133	-1.108
GBP4	PPI	1	9.544	-3.268	-3.094	0.037	-0.489	-1.973	-0.716	3.321	-0.076	1.194	-0.705	-0.081	0.094	0.101	-1.096	0.224	0.242	-0.314	0.039	0.251	-0.228	0.099	0.083	-0.295	1.145	0.305	0.819	-0.533	0.002	1.188	-0.51	-0.241	-0.182	-0.99	0.138	0.632	-0.187	-0.253	0.238	-0.507	0.693	0.052	0.468	0.053	-0.736	0.593	0.425	0.535	-1.559	-0.079	-0.533	-0.479	0.253	-0.823	-0.261	-0.53	0.081	-0.805	0.593	0.077	0.044	0.655	-0.191	-0.118	-0.007	0.213	0.181	0.337	0.21	-0.275	-0.501	-0.788	-0.223	0.584	0.532	-1.079	-0.567	-0.047	-0.585	0.198	-1.027	0.411	-0.515	-0.19	-0.82	-0.793	1.898	-0.104	-1.011	0.747	-1.17	0.246	-0.021	0.596	1.431	-1.05	-0.902	0.782	-0.812	0.296	0.362	0.128	0.377	0.094	-0.454	-0.192	-1.146	-0.601	-0.062	-0.417	0.24	-1.246	-0.442	0.126	-0.05	-0.067	-0.361	-0.137	0.259	0.783	-0.043	-0.291	0.834	-0.452	0.243	0.361	-0.53	-0.632	-0.349	0.034	-1.034	-0.736	0.129	0.572	0.667	0.78	0.094	-1.016	1.102	-0.15	0.217	0.226	-0.579	0.601	-0.186	-0.054	0.015	-1.137	0.9	1.38	0.006	-0.985	-0.349	0.029	-0.71	-0.031	0.789	-0.394	0.531	0.249	0.69	0.551	1.145	0.619	-0.636	-1.713	0.558	0.179	0.1	1.184	0.103	0.09	-0.509	0.341	0.163	2.064	-0.375	1.073	-0.23	-0.829	0.049	-0.703	0.282	-0.37	0.383	-0.396	-0.234	-0.349	-1.587	-0.375	-0.229	-1.44	-0.728	-1.037	0.495	-0.299	0.487	-0.791	0.035	-0.963	-0.259	0.56	-0.205	-0.152	-0.101	-0.161	0.058	1.288	-0.18	-0.026	-0.302	-1.839	0.24	0.875	-0.506	-0.448	0.601	1.258	-0.386	-0.894	-1.045	-0.099	-0.904	0.412	-0.803	-0.129	-0.772	-0.191	-0.1	0.313	-1.032	0.262	0.521	0.298	-0.651	0.667	0.06	1.455	0.171	0.326	-1.243	-0.73	1.052	0.155	0.004	-0.52	-0.453	-0.187	0.649	-1.553	0.385	0.209	0.796	0.947	-0.934	-0.079
PLAUR	PPI	1	4.181	-0.464	-0.274	-1.225	-0.289	-0.358	-0.038	-0.28	0.707	-0.594	0.564	0.52	0.495	-0.652	0.732	-0.16	-0.645	-0.343	0.661	-0.343	-0.454	0.114	1.053	-0.396	-0.164	-0.562	-1.408	0.465	-0.949	-1.477	1.238	-0.242	0.97	-0.509	-0.439	-0.646	0.862	-0.768	0.463	-0.603	-0.045	0.305	-0.279	0.668	-0.719	0.661	0.965	-0.06	0.056	0.576	-0.151	0.555	-0.622	1.974	0.392	-0.808	0.081	-0.243	0.595	0.386	0.332	0.541	0.286	-0.014	0.43	0.022	0.423	-0.205	0.066	0.483	0.111	0.266	0.687	-0.268	0.199	0.552	0.529	-0.581	0.089	-0.327	0.789	-0.142	-0.107	-0.192	-0.041	-0.4	0.406	0.466	0.457	-0.09	-0.268	-0.622	-0.589	0.603	-0.492	-0.443	-0.04	0.226	0.451	-0.167	-0.27	0.203	-0.147	-0.174	-0.306	0.027	-0.323	0.178	-0.088	0.283	0.346	-0.249	0.144	-0.874	0.198	-0.187	0.062	-0.543	-0.369	0.183	0.107	0.223	-0.374	-0.352	0.352	-0.587	-0.455	0.229	-0.204	0.402	0.25	-0.179	0.805	-0.354	-0.093	-0.177	0.357	0.472	0.094	0.348	-0.463	-0.419	0.148	-0.189	0.229	-0.855	-0.696	0.129	0.432	0.24	0.677	-0.192	0.623	-0.135	0.527	-0.254	-0.261	0.275	0	-0.148	-0.105	-0.321	-0.28	0.272	0.035	-0.463	-0.315	0.516	-0.366	-0.081	-0.435	-0.218	0.259	0.201	-0.208	-0.147	0.225	-0.147	0.003	0.04	-0.338	-0.056	0.435	0.271	0.598	-0.271	1.09	-0.045	0.058	0.718	0.105	0.066	-0.653	0.215	0.158	0.006	-0.062	0.119	-0.28	0.12	0.186	0.031	0.112	-0.548	-0.01	-0.745	-0.109	-0.188	-0.168	0.498	-0.098	-0.112	0.196	-0.029	0.027	0.067	0.007	-0.122	0.099	0.306	0.09	-0.214	0.126	-0.07	0.01	-0.201	-0.371	-0.158	-0.229	0.285	0.103	0.906	0.29	-0.413	0.222	0.102	0.2	0.073	0.179	0.908	0.244	-0.138	-0.054	0.052	0.672	0.069	-0.441	-0.356	0.384	-0.161	0.08	-0.123	-0.117	-0.43	-0.259	-0.263
SYF2	PPI	1	3.737	-1.569	-1.35	0.17	-0.329	-0.657	-0.235	1.14	-1.306	0.807	-0.481	-0.309	0.591	-0.154	0.48	0.576	0.627	0.034	-1.013	0.788	0.265	0.076	-1.619	-2.231	0.872	0.411	0.008	-0.293	-0.092	0.699	0.258	0.033	-0.434	-0.048	0.217	-0.16	0.038	0.597	-0.474	1.006	0.304	0.578	-1.102	0.422	-0.25	0.182	0.144	-0.478	-0.187	0.468	-0.257	-0.292	0.043	0.317	-0.022	0.113	0.535	-0.051	1.041	-0.034	-0.226	0.269	0.178	-0.451	0.372	-0.951	-0.143	-0.228	-0.471	-0.304	-0.375	0.294	-0.02	-0.632	0.038	-0.055	-0.184	-0.057	0.109	1.076	0.3	0.716	-0.415	0.437	0.267	0.369	0.08	-0.121	0.362	-0.263	0.008	0.163	0.607	0.001	-0.609	0.755	0.343	0.667	0.09	-0.121	0.229	0.388	-0.047	0.243	0.021	1.148	0.231	0.169	-0.131	-0.579	0.738	-0.509	-0.024	-0.345	-0.289	0.032	0.13	-0.207	-0.025	-0.092	-0.432	-0.26	0.637	0.094	-0.392	0.244	0.675	-0.54	-0.005	0.019	0.16	0.626	-0.031	-0.065	-0.543	-0.32	-0.279	0.034	0.018	0.062	-0.315	0.069	-0.558	-0.312	-0.259	-0.536	0.256	0.052	-0.299	0.602	-0.271	-0.467	-0.351	0.476	-0.609	-0.235	-0.277	-0.21	0.562	0.326	-0.42	0.051	0.44	0.045	-0.59	0.095	-0.178	-0.449	-0.401	0.635	-0.861	-0.04	0.617	0.095	0.133	-0.183	-0.239	-0.466	0.004	-0.245	0.344	-0.241	-0.621	0.101	-0.358	-0.022	-0.527	-0.401	-0.253	-0.282	-0.606	-0.333	0.184	-0.166	-0.324	0.223	0.276	0.545	0.829	0.081	0.28	-0.094	-0.296	-0.459	-0.331	-0.103	0.378	0.045	-0.084	0.29	0.022	-0.191	0.456	0.717	0.162	0.064	0.15	0.163	0.042	0.252	0.613	-0.07	-0.408	0.506	0.06	0.421	-0.177	0.403	-0.166	-0.39	-0.471	0.778	-0.155	-0.203	0.181	-0.443	-0.023	0.175	-0.159	-0.232	-0.169	-0.302	-0.315	-0.403	0.106	-0.233	0.133	-0.17	0.006	-0.39	0.179	-0.09	-0.378	-0.092	0.15	-0.195
SPNS3	PPI	1	8.004	-0.478	-1.055	-2.855	0.444	-0.954	-0.456	-2.209	0.851	-4.238	0.748	-0.398	1.305	-1.085	-0.216	-0.096	-0.372	-0.499	-1.493	-0.609	0.011	-2.023	0.152	0.016	0.507	-0.378	-0.304	-0.105	0.572	-0.039	-0.849	-0.963	1.531	-1.618	0.054	0.161	0.663	-0.311	-0.04	-0.472	0.79	0.561	1.326	-0.704	0.21	0.109	-0.573	-0.375	1.777	-0.269	-0.281	0.359	-0.933	-1.065	-0.278	-0.512	0.788	0.255	-1.301	-0.33	-1.21	-0.827	0.8	0.862	1.196	1.018	-0.052	-0.019	1.194	-0.045	0.447	-0.107	-0.663	0.068	0.871	-0.731	0.346	1.464	0.245	0.181	-0.587	-0.209	-0.295	1.119	-0.434	0.044	-0.009	-0.596	-0.837	0.044	-0.899	-0.429	0.178	-0.329	0.129	-0.091	-0.32	-0.047	-0.038	0.145	-0.844	1.239	-0.457	0.337	-0.186	0.5	0.07	-0.642	0.01	-0.034	-0.487	1.182	0.024	0.65	0.231	0.173	-0.326	0.294	0.169	-0.257	0.806	0.253	-0.552	-0.079	-0.516	-0.38	0.273	-1.666	0.1	0.038	-0.366	0.795	-0.02	-0.696	-0.153	0.228	0.411	0.481	0.146	0.934	-1.048	0.79	-0.872	0.424	-0.309	1.105	0.532	-0.592	-0.601	-0.059	-0.28	-0.077	1.531	0.083	0.259	0.944	-0.312	0.16	-0.441	-0.112	0.185	0.447	-0.432	0.689	-0.08	0.471	-0.852	0.819	1.102	0.867	-0.208	-0.054	0.011	0.048	-0.175	0.256	-0.29	0.296	-0.793	1.404	-0.224	1.072	-0.55	0.001	0.284	-0.044	0.415	0.388	0.773	-0.373	-0.013	-0.107	0.55	-0.441	-0.012	-0.073	-0.469	0.181	-0.47	0.024	-0.016	-1.061	0.267	0.365	0.355	-0.064	0.626	0.529	-0.492	0.648	-0.93	0.054	0.589	0.25	-0.126	-0.473	0.237	0.3	-0.509	0.373	-0.685	-0.161	0.311	-1.138	0.374	-0.547	-0.048	0.419	0.395	-0.381	-0.775	-0.061	0.411	0.347	-0.199	-0.102	1.434	-0.206	0.446	-0.131	0.266	-0.514	-0.185	-0.818	-0.063	-0.69	0.783	0.152	0.195	-0.301	-0.135	0.4	0.076	0.269	-0.457	0.591
WDR25	PPI	1	7.186	0.095	-0.503	-1.722	-0.09	-0.203	-0.218	-1.427	1.28	-1.035	0.924	0.084	0.382	-0.278	0.757	-0.31	0.239	0.879	0.301	0.374	0.428	0.671	0.001	-0.675	-0.462	-0.101	0.192	-0.698	-0.122	-0.237	-0.055	-0.268	0.464	0.158	0.613	0.426	-0.923	1.279	-0.56	0.273	-0.632	1.119	-0.124	-0.098	-1.183	-0.444	-0.398	0.481	0.267	0.26	0.544	-0.828	-0.394	0.254	0.846	-0.058	1.156	-0.034	-0.563	-1.323	-0.3	0.621	0.211	0.628	0.591	-0.222	0.316	0.479	-0.774	0.312	-0.377	-0.236	0.702	0.002	-0.053	-0.332	0.017	0.713	0.41	0.398	-0.188	0.063	0.217	0.972	-0.717	0.246	0.058	-0.275	-0.33	-0.613	1.173	0.203	0.06	-0.56	-0.554	-0.072	-1.268	0.239	0.853	-0.32	0.033	0.264	-0.059	0.865	-0.217	-0.311	-0.051	0.81	0.67	-0.248	-0.214	0.427	-0.187	-0.192	0.705	0.542	-0.075	-0.119	-0.212	0.318	0.182	0.149	0.439	-0.123	-0.221	0.092	0.445	-0.159	0.393	-0.089	-0.359	-0.191	-0.12	-0.367	-0.363	-0.247	-0.001	1.313	-0.903	-0.16	1.366	0.23	0.083	-0.737	0.456	-0.404	0.474	0.617	0.262	-1.396	-0.302	0.653	-0.517	-0.533	-0.247	0.488	0.499	-0.121	-0.573	0.418	-0.168	-0.505	-0.317	-0.486	0.338	-0.624	0.243	-0.236	-0.184	-0.208	0.544	-0.019	0.95	-0.479	0.679	-0.202	0.153	0.78	0.55	0.753	0.316	-0.521	0.238	0.319	0.23	-0.109	-0.777	0.736	0.24	0.467	-0.698	-0.1	0.071	0.359	0.271	0.205	0.498	-0.385	-0.012	-0.3	-0.356	0.579	0.1	0.613	0.529	-0.25	0.114	-0.059	-0.201	-0.489	-0.025	0.389	-0.229	-0.593	0.854	0.33	0.054	0.056	-0.027	0.242	-0.148	0.177	0.614	0.749	-0.096	0.175	0.443	-0.786	0.111	0.427	-0.334	0.046	-0.223	0.165	0.442	0.704	-0.503	-0.137	-0.562	0.739	-0.694	0.538	0.732	-0.077	-0.477	-0.073	-0.396	0.387	0.106	-0.589	-0.241	0.399	-0.478	0.325	0.177	-0.632
ATG10	PPI	1	2.404	-0.372	-0.266	-0.089	0.076	-0.267	-0.224	-0.266	0.6	-0.426	0.128	-0.235	0.069	0.616	0.031	0.249	-0.281	0.242	0.07	0.269	-0.059	0.008	-0.649	-0.513	0.235	-0.086	0.1	-0.046	-0.273	-0.172	0.068	-0.079	-0.411	0.522	0.122	-0.265	-0.006	-0.292	-0.126	0.333	-0.157	0.181	-0.238	-0.094	-0.367	0.052	0.224	0.413	-0.224	0.157	-0.165	-0.175	-0.04	-0.039	-0.112	-0.251	-0.117	0.439	0.003	-0.112	0.107	-0.138	-0.592	0.174	-0.127	-0.413	-0.037	-0.373	0.03	-0.029	0.151	0.503	0.36	0.389	-0.261	0.384	-0.456	0.362	0.43	0.031	-0.017	-0.522	0.305	-0.337	0.264	0.093	0.162	0.182	-0.151	-0.102	0.175	0.406	0.065	-0.261	-0.221	0.247	-0.345	0.3	0.046	0.135	-0.181	-0.363	-0.042	0.148	0.306	0.316	0.202	0.243	-0.296	-0.108	-0.127	-0.055	-0.142	0.408	-0.49	-0.016	0.39	0.173	0.428	0.047	-0.009	-0.284	-0.39	0.046	0.172	-0.281	-0.456	0.421	0.227	0.056	-0.185	0.317	0.602	0.197	-0.008	-0.223	0.843	0.16	0.162	-0.124	-0.314	0.386	-0.042	-0.154	-0.305	-0.173	-0.142	0.074	0.349	0.123	-0.368	-0.001	-0.062	-0.395	0.237	0.278	-0.137	-0.098	0.201	0.589	0.114	0.313	-0.354	0.086	-0.146	0.494	0.061	-0.104	-0.126	0.283	-0.086	-0.315	-0.263	-0.273	0.426	-0.108	-0.059	0.113	0.147	0.21	0.03	0.066	0.036	0.407	0.252	-0.25	0.586	-0.096	-0.056	-0.206	0.077	-0.106	-0.199	0.049	0.065	-0.032	0.178	-0.032	0.072	-0.304	-0.14	0.117	-0.206	-0.338	0.19	-0.014	0.196	0.209	0.235	-0.32	-0.039	0.302	0.095	0.392	-0.222	-0.266	0.123	0.089	-0.311	0.006	-0.183	0.073	0.198	-0.129	-0.086	0.086	0.303	0.253	0.175	0.357	0.323	-0.105	0.3	0.161	-0.185	0.371	-0.079	0.359	-0.062	0.142	-0.117	0.213	0.221	-0.351	-0.036	0.027	-0.088	-0.2	0.354	0.376	0.012	-0.008	-0.106	0.034	0.387	-0.075
RCOR3	PPI	1	8.058	-0.721	-1.35	-1.27	-0.014	0.432	-0.232	-2.274	-3.156	0.846	0.091	0.133	-1.076	1.797	0.164	1.555	-0.797	0.356	-0.175	-0.294	1.581	-0.041	0.571	0.372	-0.092	1.277	-0.121	-0.334	-0.015	-0.014	-0.637	-0.069	0.804	0.523	-0.117	-0.349	-1.561	-0.037	-0.153	-0.276	-0.508	-0.519	0.176	-0.03	0.359	0.422	0.987	-0.198	-0.721	-0.082	-0.431	-0.097	-0.539	0.377	-0.286	0.141	-0.338	-0.084	-0.47	0.322	0.518	-0.631	1.053	0.113	-0.637	-0.319	-0.469	0.048	-0.188	-0.287	-0.946	0.615	-0.685	0.496	-0.496	0.333	0.227	0.173	0.267	-0.301	0.09	0.306	-0.117	-1.58	0.237	-0.598	0.291	0.267	0.084	0.078	-0.127	-0.251	0.576	-0.049	0.798	0.842	-0.555	-0.142	-0.484	-0.013	0.154	0.834	0.099	0.344	0.445	0.214	0.033	0.206	-0.103	0.249	-0.88	-0.218	-0.15	-0.454	0.921	0.471	0.009	-0.113	0.368	-0.321	0.333	-0.626	0.442	-0.173	0.13	0.628	0.321	0.459	0.575	0.038	-0.111	-0.343	-0.411	-0.54	0.543	-0.101	0.066	-0.936	0.399	0.192	0.342	-0.323	0.31	-0.167	-0.624	-0.325	-0.298	-0.038	0.169	-1.278	-0.334	0.821	-0.092	0.738	0.485	-0.529	0.997	-0.472	-0.39	-0.484	0.766	-0.501	-0.036	-0.011	-0.236	-0.83	0.398	0.497	-0.314	0.747	-0.368	0.702	0.218	-0.017	0.265	-0.774	-0.847	-0.683	0.156	0.195	-0.861	-0.317	-0.206	-0.323	0.141	0.849	-0.413	0.178	0.42	0.173	0.11	0.221	-0.455	0.571	-0.192	-0.633	-0.015	-0.288	-0.18	0.396	-1.005	-0.012	1.129	-0.358	-0.519	0.61	-0.476	-0.063	0.139	-0.076	-0.687	-0.65	0.068	-0.795	-0.051	-0.315	0.082	-0.823	-0.127	-0.416	0.402	-0.233	0.532	-0.272	0.201	-0.073	-0.027	0.499	-0.726	-0.204	-0.029	-0.11	-0.337	-0.201	-0.045	-0.203	1.156	0.03	-0.307	0.153	-0.8	-0.798	-0.047	0.619	0.176	-0.283	-0.203	0.384	0.917	0.033	0.271	0.345	-0.575	-0.092	-0.135	0.308
TBL1XR1	PPI	1	6.835	-0.172	-1.32	-1.422	0.329	0.682	0.839	-1.603	0.159	-2.204	1.008	0	0.016	0.535	-0.469	0.375	0.635	0.515	-1.718	2.652	-0.032	0.266	-4.989	-4.76	3.137	-0.885	0.73	0.062	-0.623	-1.794	0.039	0.617	-0.776	1.397	0.233	-0.332	0.335	0.871	-0.145	0.147	-0.703	0.804	0.507	0.75	-0.386	-0.341	0.059	-0.044	0.429	0.519	0.426	-0.273	-0.495	0.631	0.22	-0.195	0.276	-0.223	-0.287	0.05	-0.867	0.809	-0.38	-0.025	-1.121	0.089	-1.602	0.261	-0.151	1.323	0.36	0.136	0.391	-0.397	-0.801	-0.017	-0.316	-0.374	-0.375	1.57	-1.157	0.264	0.575	-0.058	-0.54	0.501	0.238	-1.348	0.046	-1.078	1.268	0.145	0.023	-0.938	0.688	1.05	0.675	0.276	0.493	0.083	-0.035	0.755	0.189	0.418	0.473	-0.086	-0.121	-0.916	-0.428	0.386	-0.098	-0.962	0.4	1.027	0.581	-0.183	1.12	-0.157	-0.44	-0.747	1.171	-0.52	-0.513	-0.527	-0.208	0.129	0.223	0.343	0.578	1.432	0.086	-0.252	0.523	-0.59	1.183	-0.789	0.3	0.979	0.194	-0.065	1.028	0.975	0.36	-1.21	-0.325	-0.908	-0.197	-0.234	0.29	-0.25	0.804	0.07	0.654	0.436	0.679	-0.485	0.366	-0.194	0.228	-0.162	1.351	-0.846	0.57	-0.412	0.456	0.181	-0.423	0.823	0.552	0.39	-0.256	-0.161	-0.228	0.292	-0.318	0.171	0.811	0.166	-0.86	-1.004	-0.534	-0.275	-0.592	-0.84	0.085	0.271	0.806	-0.486	0.362	-0.302	-0.567	0.454	-0.119	0.572	0.562	-0.547	-0.69	0.908	-0.972	-0.015	0.358	0.125	-0.033	0.416	1.052	0.466	0.224	-0.028	-1.118	0.03	-0.182	0.357	0.741	-0.995	-0.206	-0.019	0.525	-1.04	0.02	-0.373	0.145	-0.163	0.05	0.526	-0.618	0.176	-0.262	-0.246	-0.585	-0.828	-0.48	0.399	-0.591	0.632	-0.365	0.246	0.202	-0.152	-0.838	0.247	-0.054	0.309	0.394	0.685	-0.817	-0.995	0.148	-0.293	0.34	-0.42	0.751	0.468	0.401	-0.899	-0.415	0.502
SRP54	PPI	1	6.016	-1.563	-1.462	-0.394	-0.072	-0.598	0.724	1.522	1.143	-1.144	-0.087	-0.173	-0.429	0.987	-0.773	0.733	0.581	-0.611	-0.428	1.198	0.624	0.031	-0.182	-0.464	0.104	1.24	0.057	0.024	0.27	0.588	-0.519	0.046	0.066	0.052	0.236	0.362	-1.47	0.432	1.07	-0.406	0.908	-0.503	-0.512	-0.166	0.689	-0.051	0.004	-0.337	0.097	-0.654	0.614	0.153	0.489	-0.476	0.046	0.182	-0.48	0.054	-0.482	0.447	0.742	0.07	0.358	-0.327	0.105	0.476	-0.13	0.333	-0.245	-0.907	-0.498	-0.034	0.251	0.002	0.175	-0.25	0.212	0.163	-0.904	-0.426	-0.102	-0.081	0.294	-0.273	0.557	-0.191	0.393	-0.097	-0.562	0.049	-0.268	-0.146	0.191	-0.51	0.869	0.652	-0.011	-0.11	0.331	-0.029	0.319	-0.036	0.194	0.134	0.47	-0.636	0.279	-0.365	-0.101	0.147	0.356	0.01	-0.015	0.251	-0.536	-0.045	0	-0.445	0.243	0.269	0.333	-0.006	-0.533	0.405	0.05	-0.771	0.341	-0.362	-0.178	-0.546	0.006	-0.001	0.224	-0.297	0.471	-0.699	-0.184	0.406	0.345	-0.425	0.079	0.244	-0.03	-0.207	0.067	0.394	0.216	-0.301	-0.202	0.227	0.965	0.539	0.202	0.636	0.942	-0.248	-0.093	-0.391	-0.018	-0.188	-0.184	0.429	-0.09	0.69	0.491	-0.548	0.192	0.811	0.277	0.145	-0.442	0.09	-0.191	0.647	-0.159	-0.418	0.454	-0.489	-0.438	0.162	0.015	-0.122	-0.336	-0.183	-0.024	0.044	-0.285	0.343	0.491	0.633	-0.228	-0.142	-0.331	0.572	0.176	0.039	-0.99	-0.965	0.289	-0.752	0.349	0.572	0.006	-0.772	-0.345	0.558	-0.781	0.878	0.687	-0.295	-0.215	-0.16	-0.007	-0.472	0.387	-0.201	-0.236	-0.269	-0.058	-0.275	0.103	-0.657	0.675	0.645	0.245	-0.264	0.117	-0.027	-0.348	-0.237	0.326	-0.105	-0.636	-0.509	0.095	0.78	0.47	0.274	0.187	-0.403	-0.406	0.129	-0.705	0.179	-0.033	-0.284	0.569	-0.048	0.128	-0.005	-0.371	0.54	0.363	-0.11	0.607	-0.151
SPAG16	gene	1	8.573	-0.844	-1.574	0.159	0.705	-0.607	1.13	1.326	1.887	0.173	0.171	0.029	-0.518	0.761	-0.099	0.043	0.013	0.104	0.297	0.875	0.825	0.465	-0.424	0.052	-0.229	0.504	0.134	0.982	1.217	0.592	0.402	0.159	-1.143	-0.078	0.245	-0.112	-0.326	0.029	0.142	-0.06	0.986	0.738	-0.314	0.523	-0.057	0.678	-0.576	-0.21	0.19	-0.619	-0.678	0.765	0.224	0.59	-0.022	-0.881	0.088	-0.47	0.205	-0.02	0.66	0.091	-0.501	0.03	-0.31	0.203	-0.846	-0.486	-0.391	-0.085	-0.236	-0.022	0.181	-0.608	0.304	-0.003	-0.049	0.651	0.109	0.08	-0.307	-0.723	0.23	-1.174	-0.357	0.556	0.586	-0.361	-0.816	0.21	-0.68	-0.605	-0.546	0.047	-0.615	-0.273	0.17	0.258	0.261	-0.476	1.274	0.51	0.207	-0.996	0.442	0.006	-0.603	0.817	-0.325	-0.207	-1.023	-0.339	0.061	0.516	-0.146	-0.868	-0.258	-0.165	-0.837	0.03	0.7	0.331	-0.488	-0.413	0.174	-0.045	-0.295	0.027	1.164	-0.321	-0.667	0.424	0.837	-0.642	0.631	-0.224	1.06	0.408	0.843	0.791	0.702	0.18	0.455	-0.028	-0.35	0.978	-0.061	-0.363	-0.13	-0.128	-0.205	-0.24	-0.545	0.019	0.729	-0.546	-0.254	-0.002	0.087	-0.126	0.54	-0.269	0.403	0.295	-1.051	0.394	0.644	-0.035	0.329	-0.56	0.067	0.405	-0.449	1.767	-0.198	-0.114	0.868	0.712	0.267	-0.739	-0.713	0.183	-0.256	-0.952	0.259	-0.413	-0.995	-0.001	0.36	-0.243	-0.41	0.725	0.169	-0.424	0.124	0.136	0.004	-0.243	0.701	-0.918	0.472	0.45	0.12	0.122	0.079	0.306	0.266	0.002	0.611	-1.163	-0.179	0.906	-0.485	0.583	-0.917	-0.024	-0.272	-0.581	0.527	1.432	-0.641	0.662	0.874	-0.327	0.069	-0.451	-0.36	0.089	-0.728	-0.08	0.162	0.2	-0.648	-0.322	-0.243	0.727	-0.039	0.307	0.396	1.114	-0.623	0.703	-0.425	0.063	0.585	-0.603	-0.892	-0.101	-0.331	0.214	0.415	-0.34	1.122	-0.828	-0.077	-0.525
DOPEY2	PPI	1	37.531	-3.156	-11.678	-2.921	0.421	-3.824	-0.215	-0.181	5.563	-1.559	1.081	-0.245	0.269	-1.813	-1.11	-4.007	-3.002	-4.514	-1.685	-3.168	-0.177	-5.758	-3.436	2.648	-1.148	-7.312	-0.184	2.459	-0.68	-0.469	3.434	2.082	-1.213	-1.371	0.193	-1.718	0.428	-0.16	0.229	2.96	-0.855	0.554	0.783	-1.551	1.41	-1.257	0.578	2.572	1.473	-0.48	0.011	-2.416	-1.775	0.062	-0.695	2.503	-0.164	-2.877	0.717	-0.002	-1.131	-2.847	0.227	-0.419	1.435	-0.901	-0.87	-3.348	-0.938	-0.88	2.238	-1.598	2.591	-1.114	-1.746	-0.556	-0.408	1.074	-3.15	-1.187	1.598	-0.958	-0.668	2.719	-0.041	-2.541	-0.054	0.893	-0.718	2.087	0.953	-0.226	2.5	0.143	2.871	-1.303	-0.449	-2.475	3.844	-1.742	-1.038	-1.581	-2.098	-2.483	1.385	-0.467	-0.781	0.61	-5.214	2.009	-2.338	-0.955	0.037	-1.295	0.954	-0.247	-2.253	0.096	-2.192	-0.462	-0.392	-1.075	-1.647	-2.07	4.817	-0.85	1.875	-0.201	1.151	2.16	-1.917	-0.305	1.046	-0.136	-0.943	-1.275	-2.547	-2.874	-1.108	1.598	-1.13	2.389	-1.367	1.382	1.56	-1.605	-0.889	-1.206	3.508	2.308	1.901	0.684	-1.139	-0.447	1.153	0.486	-1.12	1.553	2.621	-0.262	-1.386	0.483	-3.821	0.943	-0.652	-0.567	-1.767	0.676	-2.898	0.303	0.212	2.589	1.325	-0.948	3.436	-2.831	-0.642	-0.307	0.266	-3.4	0.02	2.378	0.96	-0.053	1.414	2.439	-0.209	-1.564	-0.522	0.839	2.137	-0.477	-1.019	-0.281	1.278	1.621	-0.622	2.143	0.587	-0.206	3.63	-1.747	2.369	0.215	1.97	-1.904	1.016	-1.142	2.564	1.397	1.146	0.396	-1.223	-0.25	0.94	2.276	-0.371	0.635	0.547	1.608	0.046	-1.082	-1.571	-0.457	3.077	-0.118	0.892	-1.054	0.749	2.83	-0.496	-1.229	2.659	0.24	-2.1	1.592	-4.408	3.625	-1.618	-0.338	-1.743	1.242	-1.579	2.667	1.332	1.649	-1.328	0.089	-0.979	-1.855	-0.631	-0.311	2.658	1.059	-1.277	-1.197
KIF1C	PPI	1	17.574	-2.165	-1.398	-2.859	-0.606	0.307	-1.484	-0.436	-4.633	-0.549	-0.14	-1.69	0.967	-1.51	-0.427	-0.54	1.174	0.06	-0.821	1.257	1.774	0.314	3.58	0.065	-2.485	2.662	0.025	-1.422	0.095	0.944	0.551	0.559	-0.651	1.166	-0.176	-0.314	0.508	1.341	1.004	0.599	0.194	0.262	-0.209	1.766	-0.336	1.088	-0.051	-1.06	0.673	0.287	1.038	1.872	1.104	0.287	-0.464	-2.316	0.146	-0.945	-1.357	1.32	0.596	1.746	1.383	-0.622	-0.348	1.212	-1.35	0.813	-0.508	-0.771	-1.548	-2.849	-1.429	1.429	0.487	-0.993	0.977	2.965	-0.152	-0.072	-0.041	0.905	0.967	1.098	0.549	-0.778	0.61	-0.668	-0.647	0.26	1.288	-0.305	-0.724	1.001	-1.543	-1.957	-0.776	0.894	1.076	-1.327	-0.98	0.29	2.153	0.879	0.683	-0.332	0.799	-0.849	-0.8	0.549	-1.254	-1.125	1.43	0.719	-0.773	-0.86	0.412	-0.702	0.153	1.162	0.121	1.462	0.184	0.235	-0.185	-2.09	1.577	-0.268	0.809	-1.593	1.255	2.041	1.213	0.571	0.383	-0.887	-1.87	-0.072	0.228	0.892	-0.714	0.074	-0.274	-2.297	0.193	0.331	1.404	-0.5	1.176	-1.395	-0.542	-1.018	-0.485	1.776	-2.324	-0.703	-0.697	0.595	0.221	0.578	-1.389	-0.187	0.14	-0.884	-1.885	-0.216	2.208	1.227	-1.015	-0.49	-0.087	-0.371	2.98	-0.488	-0.14	1.871	0.736	-0.091	0.735	1.499	1.607	0.814	0.922	-0.032	-0.677	-0.449	-0.918	0.24	-0.278	-1.993	0.431	-1.601	-0.545	1.764	-0.365	2.388	-1.675	-0.214	-1.706	1.638	0.671	0.725	0.949	-0.591	-0.751	1.596	0.448	0.122	0.072	-0.869	-1.773	-0.641	-0.361	-1.313	0.027	-0.034	1.118	-0.254	-1.628	0.091	0.143	-1.283	-0.663	-0.358	0.966	-0.217	0.546	-0.673	-0.653	0.529	0.283	-0.192	0.511	-0.118	-0.285	-1.243	-0.435	-1.355	-1.013	-0.902	-0.289	0.105	0.105	0.645	0.552	0.237	1.146	0.23	1.022	-0.904	-1.031	1.27	-1.077	-0.118	-0.534	1.024
INHBC	PPI	1	5.208	-0.593	-1.392	-1.066	0.042	-1.066	-0.193	-1.186	0.751	-1.932	0.5	-0.655	0.393	-1.577	-0.93	0.014	0.378	-0.161	-0.671	0.219	0.226	-1.198	0.927	0.121	-0.196	-0.932	-0.555	0.412	-0.201	0.259	1.104	-0.18	1.053	-0.809	-0.355	-0.831	-0.11	-0.492	-0.008	-0.027	-0.212	-0.352	-0.574	0.248	-0.462	-0.23	0.08	-0.256	0.537	-0.014	0.046	-0.109	-0.291	0.185	0.078	0.316	-0.855	-0.051	0.338	-0.319	0.367	-0.398	0.251	-0.394	0.061	0.389	0.709	-0.462	-0.184	-0.34	0.626	0.072	-0.146	0.178	0.284	-0.319	0.264	-0.036	-0.194	0.733	-0.575	-0.348	-0.413	-0.3	0.125	-0.222	0.121	0.55	-0.131	0.12	0.119	-0.244	-1.269	-0.413	-0.559	-0.03	0.298	1.498	0.341	0.061	0.211	-1.311	0.25	0.009	-0.02	0.019	0.32	0.615	0.014	0.8	-0.287	0.273	-0.276	-0.096	0.005	-0.06	0.311	-0.418	0.033	0.534	-0.35	-0.63	0.069	0.523	0.236	-0.505	-0.187	0.233	-0.089	0.965	0.045	0.118	1.112	-0.619	0.32	0.224	-0.167	0.728	0.089	0.106	-0.088	-0.074	0.448	-0.084	-0.227	0.006	-0.025	0.3	0.586	0.127	0.766	0.144	-0.047	-0.036	-0.042	0.583	0.112	-0.092	-0.683	0.171	0.046	-0.386	-0.484	-0.056	0.875	-0.42	0.181	0.441	-0.414	0.378	-0.362	0.686	0.472	0.027	0.754	0.086	0.284	0.061	0.193	-0.793	-0.371	-0.085	-0.495	-0.627	0.967	-0.344	0.456	0.497	-0.582	0.36	0.224	0.435	0.528	-0.036	0.106	-0.401	-0.009	0.503	0.107	0.155	0.309	-0.05	-0.032	-0.059	0.315	-0.328	0.344	-0.279	0.34	-0.488	0.375	0.415	-0.54	-0.511	-0.404	-0.323	1.035	-0.202	0.35	0.641	0.128	0.321	-0.343	0.029	0.06	-0.6	-0.273	0.047	-0.616	0.142	-0.588	-0.326	0.379	0.696	-0.12	-0.632	-0.106	-0.197	0.209	-0.033	0.564	0.739	-0.506	0.148	-0.768	0.141	-0.201	0.207	0.035	0.067	0.718	0.238	-0.052	0.033	-0.407	0.125
MRPS9	PPI	1	5.31	-1.805	-1.462	-0.227	-0.291	-0.087	-0.256	0.908	-0.173	-0.511	-0.317	-0.354	0.383	-0.246	0.336	0.549	0.032	0.096	-0.548	0.762	0.461	-0.299	0.306	-0.251	-0.462	0.951	-0.339	-0.035	0.214	0.662	0.752	0.067	0.513	-0.341	0.345	0.149	-0.149	-0.002	-0.337	0.792	0.296	-0.252	-1.143	0.126	-0.499	0.401	0.296	0.082	-0.251	-0.13	-0.021	0.099	-0.73	0.089	0.034	0.309	0.034	-0.002	0.167	-0.293	-0.116	-0.476	0.069	-0.512	0.078	0.363	0.578	0.038	0.366	0.515	-0.077	0.074	0.314	-0.161	0.117	-0.149	0.512	-0.152	-0.074	0.001	0.818	0.54	-0.78	-0.826	0.543	0.566	-0.7	0.658	-0.274	-0.359	0.355	0.148	-0.399	-0.425	0.438	0.272	0.702	0.244	0.257	0.166	-0.578	-0.751	-0.175	-0.278	-0.653	0.412	0.243	-0.061	0.224	-0.23	0.37	0.081	-0.362	-0.235	-0.487	-0.02	-0.781	-0.292	0.688	0.608	-0.697	0.504	0.179	-0.068	-0.325	0.367	0.287	0.371	0.258	-0.385	0.138	0.111	0.352	0.542	-0.242	0.185	0.201	0.013	-0.125	-0.018	-0.09	-0.63	0.375	-0.604	-0.12	0.256	-0.087	0.078	-0.393	-0.493	0.219	-0.561	0.076	0.166	0.038	-0.835	0.187	0.61	0.769	0.518	-0.219	-0.351	0.25	-0.281	0.104	-0.221	-0.312	-0.195	-0.1	0.221	0.158	0.025	-0.176	0.516	-0.03	0.615	-0.425	0.27	-0.289	-0.01	-0.12	0.101	0.692	-0.317	-0.359	-0.163	-0.064	-0.003	-0.438	0.571	0.331	0.017	0.152	0.085	-0.133	-0.403	-0.169	0.047	-0.949	0.17	0.652	-0.13	0.121	-0.413	-0.083	0.27	0.073	0.773	0.122	0.558	0.229	0.792	0.568	0.121	-0.287	0.192	0.701	-0.267	-0.065	-0.283	0.096	-0.245	0.182	0.121	-0.019	-0.024	0.088	0.312	0.328	-0.392	-0.063	0.063	-0.316	-0.069	-0.051	-0.027	0.858	0.301	0.127	0.422	-0.053	-0.076	-0.651	0.17	0.082	0.428	1.022	0.224	0.714	0.13	0.187	0.125	-0.011	-0.961	0.264	0.295
DBR1	PPI	1	7.117	-1.672	-0.8	0.101	-0.272	-1.169	-0.088	0.764	0.408	-0.496	1.034	-0.164	-0.445	0.451	0.819	1.129	-0.346	0.285	0.29	0.249	-0.243	0.253	-0.597	0.198	-0.112	0.144	0.383	0.161	0.66	0.46	0.47	0.328	-0.449	0.353	-0.229	-1.024	-0.466	0.418	0.1	0.337	0.271	-0.811	-0.42	0.156	0.062	-1.19	0.316	-0.032	-0.47	-0.225	-0.492	-0.166	0.086	-0.003	0.773	-0.269	-0.145	0.366	-0.224	0.461	-0.293	0.926	0.325	0.276	-0.248	-0.543	-0.648	0.097	0.67	1.293	-0.637	0.679	-0.056	-0.096	0.58	0.478	0.395	0.244	-0.421	-0.214	-0.042	0.218	-0.067	-0.148	0.13	0.295	-0.058	0.233	0.257	-0.245	0.062	1.224	-1.426	0.923	0.128	-0.858	-0.892	-0.595	-0.359	0.342	-0.231	0.264	0.211	0.391	0.322	0.055	-0.192	-0.481	1.321	0.121	-0.465	0.727	-0.63	0.676	-0.888	-0.312	0.626	0.604	0.208	0.26	-0.139	-0.496	0.003	0.567	-0.06	0.172	-0.247	-0.025	0.973	0.136	0.223	-0.534	-0.527	-0.046	-0.319	0.103	0.498	-0.312	0.705	0.04	0.062	-0.481	-0.037	0.418	-0.097	-0.057	0.467	-0.114	0.006	0.056	0.919	0.494	-0.381	-0.283	-0.329	0.143	0.588	-0.666	-0.109	0.005	-0.815	-0.033	0.634	0.193	-0.434	-0.105	0.119	0.297	-0.206	-0.071	0.462	0.118	0.191	0.048	0.644	-1.234	-0.687	-1.134	-0.414	-0.135	-0.195	-0.312	0.386	0.814	0.425	0.006	0.203	0.251	0.06	-0.002	-0.205	0.485	0.339	-0.759	-0.162	0.403	0.27	0.344	-0.958	-0.18	-0.312	0.072	0.151	-0.186	-0.485	0.016	-0.061	0.794	0.146	0.31	0.921	0.25	0.105	-0.316	0.049	-0.43	-0.486	0.382	-0.792	-0.126	-0.603	0.31	-0.983	-0.132	-0.257	-0.274	-0.217	-0.092	0.46	-0.291	-0.226	-0.013	-0.321	-0.435	0.112	-0.838	-1.023	-0.51	0.03	-0.534	-0.661	-0.121	0.898	-0.574	0.014	0.755	0.388	-0.126	-0.18	0.357	0.3	0.05	0.253	-0.57	0.779	0.328
HRC	PPI	1	12.448	-3.476	-2.907	-1.062	-0.003	1.138	-1.278	6.773	-11.472	7.886	-1.685	0.008	5.198	-6.015	16.008	16.669	-15.798	10.691	-4.074	-0.632	-2.233	-1.222	-4.381	4.528	0.096	-2.891	-7.446	3.949	0.855	-5.081	-1.733	0.776	-1.135	3.384	-1.978	-1.175	-1.092	0.718	-0.373	3.32	0.327	-2.918	-1.933	0.614	-2.984	-4.157	-2.483	1.662	0.551	-0.605	0.76	-0.564	-2.459	-7.176	-1.426	1.221	-1.674	-0.722	-3.247	0.961	2.279	1.334	0.045	2.439	-0.628	-1.469	-1.625	-1.247	1.213	4.067	-3.319	3.351	1.705	0.76	0.433	2.128	2.327	3.466	2.083	-1.406	-1.134	-2.939	2.113	-0.299	1.803	-2.348	-0.336	3.488	2.144	-0.431	0.346	1.271	-0.202	0.208	-0.878	1.062	-0.355	1.554	-0.74	-1.153	0.654	-2.252	1.284	0.158	2.121	1.567	-2.296	-0.272	1.11	0.404	0.919	0.949	-0.505	1.035	-2.84	-0.34	0.457	1.015	-0.788	1.136	-1.082	0.377	-1.398	-1.163	2.279	-0.168	-1.593	0.351	3.686	-0.568	0.129	-3.586	-0.892	-2.181	-1.298	2.042	1.089	0.017	-0.258	-0.415	0.446	-1.381	-0.007	1.125	-0.164	0.554	-0.293	1.579	-0.539	0.247	0.657	0.889	0.411	0.497	-1.569	-0.225	-0.192	-1.424	0.538	-0.259	-0.416	-1.699	-1.094	1.782	2.449	-1.056	1.021	0.618	0.267	-1.875	0.431	2.094	-1.176	0.558	-0.531	-0.402	-1.537	-1.055	0.26	0.408	0.089	-0.679	1.351	0.59	0.887	-0.513	0.052	-0.519	-0.586	-0.595	-0.574	-0.898	0.402	-0.554	3.251	-1.524	0.558	0.398	-0.875	-1.345	-0.899	-0.618	0.391	2.192	-1.389	-2.662	-0.214	-0.372	2.125	-0.07	0.011	1.292	-0.193	0.138	0.83	-2.246	-0.12	-0.65	-2.773	1.632	0.008	-1.378	0.341	0.352	0.571	0.796	-0.6	-0.593	-0.238	-0.312	0.196	1.532	-0.378	-1.634	-0.903	-0.482	-0.716	-0.354	1.837	-1.481	1.39	0.224	2.181	1.247	-0.307	0.93	0.854	0.186	0.724	-1.416	-0.482	-1.425	0.507	0.277	0.764	1.639
KRT14	target	1	8.462	-0.247	-3.264	-2.064	0.122	4.15	0.939	0.383	-0.741	0.2	-1.666	-1.641	0.523	0.214	1.237	0.932	2.879	-2.936	-4.47	7.274	1.044	-0.091	3.957	5.045	1.022	-2.192	-0.269	1.479	2.675	2.204	-1.598	-1.32	0.484	-0.73	0.011	-0.13	0.83	-0.287	0.829	-0.586	0.878	1.352	0.324	-1.294	-0.045	-1.576	-0.077	0.571	0.213	0.849	-0.999	0.306	0.459	0.877	-1.041	-0.496	-1.411	-0.393	-0.386	0.576	-0.547	-0.236	-1.013	-0.624	0.242	1.51	0.047	-0.196	0.447	-0.847	-1.789	0.737	-0.118	0.552	0.172	-1.685	-0.683	-2.702	0.466	1.093	1.241	-0.125	-0.611	0.6	0.085	0.606	-0.449	0.23	0.382	-0.103	-0.606	-0.501	0.419	-1.141	0.157	0.005	-0.609	-0.731	-0.211	-2.163	0.668	0.6	-0.32	0.651	0.559	0.569	0.583	1.423	-1.052	0.068	0.301	0.485	0.172	-1.16	-0.419	-1.209	-0.473	1.023	-0.602	-0.636	1.689	-0.876	0.788	0.543	-0.253	0.085	0.952	-0.243	0.268	-0.628	-0.875	1.016	0.674	-0.438	-1.339	0.733	-1.426	-1.041	-0.508	1.068	-0.23	-0.023	0.324	1.52	0.162	-0.714	1.663	0.975	1.325	0.998	0.373	-0.158	0.558	-0.157	0.407	0.038	1.054	-0.205	-0.013	-0.829	0.264	-0.864	0.885	0.703	1.073	0.134	0.557	-0.397	0.837	0.483	-0.261	-0.409	-0.468	-0.965	1.527	0.847	0.45	0.71	0.946	-0.03	-0.013	0.124	-0.52	-0.618	-0.827	-0.595	0.543	-0.636	0.253	0.477	-0.022	-0.638	-0.138	-0.409	0.198	-0.028	1.597	-0.259	-0.15	0.168	-1.098	-0.248	0.688	-0.65	-0.092	0.147	0.555	0.839	0.525	0.591	-0.672	0.127	1.454	0.76	0.94	-0.047	0.315	0.109	1.293	-0.178	0.608	-0.115	-0.136	-1.249	0.137	-0.34	-0.784	-0.703	0.1	1.063	-0.283	-1.356	-0.557	-0.679	0.313	-0.318	-0.472	-0.308	0.328	0.345	-0.51	0.38	-0.153	-0.437	0.855	0.379	-0.299	-0.2	-0.8	-0.129	-0.064	0.082	0.275	-0.265	0.102	-0.337
C12orf65	PPI	1	2.689	-0.64	-0.723	0.121	-0.007	-0.555	0.031	0.842	-0.272	0.404	-0.243	-0.091	0.007	0.564	-0.065	-0.006	0.283	-0.314	0.177	0.063	0.272	0.107	-0.278	-0.343	-0.466	0.016	0.006	-0.33	-0.359	0.399	0.248	0.018	0.158	-1.072	-0.028	0.804	-0.343	-0.488	-0.596	-0.33	0.285	-0.116	-0.186	-0.23	-0.594	-0.132	-0.432	-0.545	-0.063	-0.009	-0.459	-0.526	0.342	-0.528	0.684	-0.042	1.075	0.105	0.717	-0.22	0.202	0.062	0.148	-0.042	-0.05	-0.257	0.162	0.844	-0.165	-0.217	-0.105	-0.066	-0.456	-0.089	-0.27	-0.249	0.07	0.082	-0.42	-0.117	-0.049	-0.021	-0.025	0.042	-0.539	-0.014	0.437	-0.324	-0.519	0.162	-0.327	-0.055	0.386	-0.352	-0.035	-0.262	-0.162	0.539	0.265	0.589	-0.288	-0.134	-0.061	-0.071	-0.616	0.521	-0.347	-0.502	0.453	-0.47	0.359	0.041	-0.692	0.153	-0.433	0.119	-0.356	-0.015	0.193	0.485	0.544	-0.214	0.396	0.399	-0.538	0.681	-0.292	-0.003	0.711	-0.595	0.388	0.059	0.019	0.019	0.126	-0.691	-0.213	0.319	0.119	-0.069	0.17	-0.033	0.038	-0.053	-0.546	-0.203	-0.752	0.13	0.123	0.031	0.225	-0.762	-0.279	-0.009	0.17	0.36	0.147	0.322	-0.029	-0.145	0.02	0.345	0.272	-0.196	-0.054	-0.075	-0.112	0.057	-0.319	0.113	-0.381	-0.249	-0.223	-0.232	-0.242	-0.095	-0.07	-0.09	-0.482	-0.223	0.027	-0.147	-0.307	0.014	0.222	0.259	-0.015	-0.174	0.12	0.143	-0.317	0.102	0.087	-0.373	0.096	-0.253	0.25	0.161	0.356	-0.237	0.049	0.115	-0.133	0.305	0.13	0	-0.157	-0.193	0.217	0.181	-0.241	-0.051	-0.123	-0.175	0.146	-0.078	-0.221	0.45	0.148	0.157	-0.113	-0.167	0.471	0.114	-0.062	0.106	0.273	-0.066	-0.314	0.354	-0.165	0.345	0.181	0.13	-0.084	0.371	0.177	0.014	-0.189	0.141	-0.081	0.019	-0.126	-0.263	0.031	0.183	-0.096	-0.006	0.32	-0.102	0.219	0.06	-0.174	0.17	0.562	-0.057
PI4K2A	target	1	7.087	-1.173	-0.888	-1.984	0.083	2.025	0.503	-0.646	-0.819	-1.16	0.114	-0.326	0.654	-0.205	-0.142	-0.675	1.277	-0.698	-1.421	1.106	-0.527	0.063	-3.248	-2.713	2.245	-0.823	0.508	0.112	0.521	0.584	-0.03	-0.172	-0.696	0.124	-0.915	-0.36	1.385	0.449	0.736	1.692	-0.931	-0.233	-0.922	0.346	-0.368	0.835	-0.384	0.001	-0.277	0.782	-0.082	-0.081	0.91	-0.338	0.163	0.622	-0.671	-0.404	-0.502	0.365	0.017	-0.047	-0.628	0.216	-0.428	-0.088	1.453	-0.848	-0.253	-1.125	0.532	-0.14	0.262	-0.001	-0.024	0.606	-0.705	0.212	-0.428	-0.609	0.604	-0.088	1.385	0.62	-0.14	0.003	-0.439	-0.251	0.288	0.176	0.84	-0.747	-0.502	-0.192	0.53	-0.016	-0.749	-0.325	0.97	-0.252	-0.577	0.852	-0.604	0.423	0.006	0.617	0.111	1.246	-0.373	0.351	-0.251	0.058	-0.645	-0.616	-0.189	-0.317	-0.377	-0.788	-0.14	0.518	0.27	0.249	-0.419	-0.463	0.251	0.236	0.359	-0.616	-0.521	0.198	0.1	0.157	0.187	-0.134	0.141	0.68	0.065	-0.542	0.585	-0.333	0.354	-0.294	0.792	-0.501	1.236	-0.443	0.277	-0.584	-0.317	0.732	0.243	-0.419	-0.695	0.63	0.287	-0.603	0.113	-0.044	-0.31	0.886	0.213	0.167	-0.592	-0.15	0.408	0.483	0.373	-0.141	-0.78	0.145	0.942	-0.071	-0.653	-0.088	0.637	-0.249	-0.062	0.414	0.183	-0.438	-0.212	0.134	-0.15	-0.624	0.352	0.206	0.462	-0.65	-0.823	0.491	-0.163	0.54	-0.41	-0.563	0.199	-0.404	-0.247	0.319	0.055	0.033	-0.621	-0.061	0.052	-0.073	-1.461	0.104	-0.166	-0.523	0.158	0.184	-0.481	0.281	0.108	-0.366	0.169	-0.204	0.601	0.413	-0.342	0.849	-0.442	0.02	-0.067	-0.16	-0.223	0.077	-0.201	0.19	0.554	-0.086	-0.082	0.867	-0.584	0.126	-0.099	-0.584	-0.293	0.192	-0.088	0.084	0.498	-0.515	-0.298	0.056	-0.023	0.423	-0.442	0.304	0.024	-0.333	-0.093	-0.127	1.185	-0.79	-0.51	0.155
CLSPN	PPI	1	23.854	-6.037	-7.212	1.039	-0.366	-0.682	-0.573	9.384	-7.753	10.783	1.228	-0.463	0.734	-2.895	9.74	10.409	-9.625	4.551	-2.175	0.396	-0.648	1.14	-5.012	2.635	-3.354	-1.53	-5.987	0.722	-0.749	-3.087	-1.013	2.554	-0.667	-0.172	-2.07	0.056	-0.851	0.223	-0.906	-0.671	0.456	-1.022	-0.078	-0.397	-0.32	-2.102	-2.397	-0.1	-0.193	-0.894	2.847	-1.195	0.213	-3.392	-0.135	1.657	0.917	0.452	-1.648	-0.053	-1.595	1.158	-0.073	0.782	-0.847	0.094	-1.427	-1.334	1.523	2.372	-0.047	-0.77	2.088	0.573	1.069	-1.142	-0.726	-0.051	1.007	0.069	-1.566	-0.398	0.585	0.249	2.243	-0.568	-1.045	0.799	-1.764	-0.986	0.807	-0.641	-0.265	-0.189	1.417	-0.197	-0.197	-0.179	1.752	-0.176	0.361	-0.725	-1.816	-1.194	-1.345	-1.465	0.802	-0.173	1.054	1.713	0.28	1.949	0.014	-1.022	-1.862	-0.543	0.127	-0.175	-0.729	1.221	-1.071	0.737	0.537	0.175	0.335	-1.401	-1.424	0.945	-1.306	1.875	0.105	-0.427	1.634	0.386	-2.126	1.209	0.97	-1.325	-1.942	0.921	0.723	-0.788	0.618	0.075	0.51	-0.319	-1.645	0.39	0.266	-1.842	1.583	0.579	2.769	-0.947	-1.143	0.965	0.489	-0.751	0.102	-1	1.532	-0.179	-0.936	-1.231	-1.048	-2.754	0.29	-1.994	0.397	-0.709	-0.631	-1.242	-0.005	0.035	-0.03	0.019	-0.319	0.938	-0.385	1.231	0.88	0.664	-0.946	-0.198	-0.762	-1.168	-0.843	0.739	-0.529	-0.544	-0.008	-1.855	-1.05	-0.478	-2.097	0.857	-0.109	1.343	-1.373	0.677	0.649	0.588	1.317	1.172	-1.6	-1.018	-0.259	-0.738	-0.106	1.374	0.506	-0.787	-0.26	-0.657	-0.08	-0.434	-0.311	0.731	-0.045	-0.711	1.275	-1.473	-1.17	0.214	-0.779	0.731	-1.656	0.323	-0.548	0.885	-0.094	-1.07	0.366	0.482	-0.466	-0.342	-1.052	-0.324	-0.272	-0.432	0.891	-0.208	1.853	-0.046	-1.657	0.196	0.278	-1.748	0.565	1.71	-0.5	-1.149	-0.434	-1.495	1.127	1.219
ABHD6	PPI	1	4.042	-0.834	-0.64	0.209	-0.361	-0.585	0.464	-0.209	1.143	-0.794	0.137	-0.178	0.094	0.565	-0.055	0.116	-0.075	-0.166	0.511	0.214	0.087	-0.406	-0.252	0.156	0.022	-0.14	0.379	-0.359	-0.171	-0.219	-0.196	-0.076	-0.399	0.249	0.149	0.276	-0.783	0.334	0.083	-0.305	0.514	-0.378	0.03	0.307	0.188	-0.08	-0.049	-0.159	-0.233	0.16	-0.111	-0.25	-0.322	-0.298	-0.351	0.402	-0.269	-0.176	0.008	-0.405	-0.447	-0.368	0.321	-0.213	0.049	-0.132	0.276	0.166	0.125	-0.15	-0.193	0.137	-0.294	-0.163	0.071	0.09	0.023	0.281	-0.132	0.027	0.111	0.2	-0.36	0.225	0.525	0.437	-0.375	-0.487	0.137	-0.171	0.108	-0.459	-0.085	0.145	0.038	0.116	-0.76	0.136	-0.047	-0.311	0.302	-0.111	0.724	-0.321	-0.241	0.23	-0.538	0.205	0.541	0.606	-0.277	0.246	0.13	0.477	0.337	0.61	0.013	0.068	0.801	-0.176	-0.335	-0.201	-0.48	0.197	-0.021	0.188	-0.302	0.47	0.121	-0.203	0.002	-0.174	0.195	-0.222	0.326	-0.366	0.268	0.924	0.012	-0.417	0.084	-0.428	-0.315	-0.346	-0.157	-0.521	0.621	-0.099	-0.218	-0.07	0.658	0.14	0.367	0.168	-0.12	-0.1	0.531	0.05	0.028	-0.372	-0.049	-0.038	-0.799	0.003	-0.35	-0.03	-0.405	0.558	-0.184	-0.154	-0.516	0.215	0.015	0.458	0.102	0.353	-0.785	0.205	-0.053	0.844	0.318	-0.288	0.395	0.63	0.693	0.071	-0.006	0.053	0.39	0.184	-0.194	0.368	0.467	0.589	0.406	-0.313	0.247	-0.391	0.38	-0.001	0.1	0.469	0.432	0.022	-0.365	-0.182	0.546	0.252	-0.32	-0.428	-0.215	-0.02	0.292	-0.188	-0.126	-0.521	0.172	0.434	0.086	0.329	0.501	-0.327	0.122	-0.221	-0.45	-0.296	0.121	0.135	-0.26	-0.496	0.26	-0.169	-0.162	0.268	-0.582	-0.109	0.132	0.408	-0.524	-0.156	-0.072	-0.51	-0.667	-0.081	0.147	0.385	0.194	-0.179	0.055	0.347	-0.159	-0.39	-0.069	-0.106	0.318	-0.181
ADIPOR2	PPI	1	4.21	-1.011	-1.124	-0.642	-0.01	-0.651	-0.275	-0.758	0.943	-1.449	0.544	0.152	0.594	0.372	0.786	0.185	-0.823	-0.093	0.286	0.572	0.056	-0.418	0.114	0.183	0.067	0.251	-0.234	-0.195	-0.045	0.608	-0.333	-0.261	-0.21	0.289	0.033	0.223	0.184	-0.605	-0.781	0.001	0.337	0.426	0.892	-0.625	-0.032	-0.174	0.638	0.088	-0.045	0.089	-0.492	-0.011	0.121	-0.83	-0.245	-0.935	-0.101	0.711	-0.255	0.125	-0.114	-0.887	0.747	0.073	0.896	0.043	0.111	0.096	-0.245	0.035	-0.09	-0.477	0.772	0.005	-0.041	1.128	0.146	1.014	0.507	0.153	0.298	-0.708	0.018	0.348	-0.076	0.83	-0.828	0.484	0.445	0.181	-0.074	0.039	0.003	0.178	-0.045	0.576	-0.67	-0.482	0.164	0.985	-0.601	0	0.483	-0.05	0.199	-0.27	-0.43	-0.513	0.568	-0.745	0.022	-0.255	0.135	-0.012	-0.386	-0.732	-0.116	-0.077	0.207	-0.417	-0.155	0.299	-0.421	-0.072	-0.153	-0.404	-0.457	0.411	-0.079	-0.387	0.522	0.296	-0.112	-0.028	0.267	0.042	-0.612	0.515	0.437	-0.111	0.2	0.743	-0.395	0.064	0.61	-0.175	-0.34	0.107	0.222	0.149	1.021	-0.26	-0.125	-0.267	-0.663	-0.044	-0.524	0.114	0.189	0.402	-0.414	0.378	-0.392	0.078	0.249	-0.37	0.454	0.33	0.018	-0.374	0.367	0.164	0.266	-0.161	0.619	-0.758	0.842	-0.108	0.406	-0.393	-0.05	-0.127	0.152	0.388	0.003	0.147	-0.157	0.288	0.124	0.021	-0.146	-0.632	0.428	-0.243	0.072	-0.456	-0.536	-0.114	-0.518	-0.052	-0.554	-0.117	-0.302	-0.405	-0.264	-0.267	0.523	-0.394	0.175	-0.186	-0.145	-0.113	-0.156	-0.322	0.641	0.176	0.122	-0.806	0.44	-0.115	-0.244	-0.322	0.143	0.427	-0.316	-0.432	-0.218	0.199	0.106	0.379	0.107	0.039	0.239	0.038	-0.383	-0.501	0.074	0.446	-0.225	-0.538	0.227	0.54	0.736	-0.012	-0.764	0.29	0.144	-0.533	0.647	0.138	-0.208	-0.046	0.375	0.203	0.703	0.755
RABGGTB	PPI	1	4.205	-1.231	-0.834	-0.124	-0.034	-0.83	0.289	0.108	1.068	-1.161	0.373	0.294	-0.128	0.356	0.235	0.174	-0.61	0.097	-0.173	0.13	-0.007	-0.431	0.522	-0.079	-0.094	-0.279	0.108	0.397	0.212	0.289	0.541	0.203	0.196	-0.465	0.219	-0.273	0.034	-0.339	0.077	-0.062	-0.041	0.085	0.392	-0.132	-0.255	-0.061	0.094	0.034	0.029	-0.559	-0.943	0.067	0.702	0.049	0.503	0.131	-0.016	0.317	-0.112	-0.027	-0.445	-0.18	0.292	-0.585	0.358	0.257	-0.763	0.174	0.468	0.088	-0.152	0.568	0.327	-0.409	0.352	0.358	-0.051	0.546	0.155	0.137	0.242	0.551	-0.153	0.135	-0.071	0.515	0	0.258	-0.526	-0.428	0.473	0.004	-0.993	-0.392	0.494	0.34	0.077	0.188	0.612	-0.444	-0.952	-0.049	-0.369	-0.291	0.125	0.177	-0.217	-0.304	0.033	0.415	0.201	-0.505	0.369	-0.16	-0.173	0.041	-0.063	0.335	-0.392	0.249	-0.084	-0.531	0.219	1.229	0.117	0.264	-0.102	-0.735	0.661	0.038	0.676	0.522	-0.392	-0.332	-0.293	0.518	0.276	0.618	0.366	-0.148	-0.18	-0.462	1.121	-0.587	-0.463	-0.455	0.005	0.11	-0.01	-0.428	0.322	0.095	0.176	0.288	0.366	-0.279	0.045	0.677	-0.177	-0.433	-0.63	-0.328	0.21	0.445	0.084	0.155	-0.027	-0.327	-0.117	0.093	0.22	0.202	0.076	0.192	-0.031	-0.832	-0.049	0.648	-0.091	-0.095	-0.28	-0.204	0.278	-0.298	0.509	0.466	0.186	0.137	-0.063	0.645	0.159	0.176	-0.116	0.226	0.143	0.391	0.626	-0.7	-0.535	0.025	-0.021	-0.759	0.007	-0.535	-0.501	0.086	0.005	0.044	-0.096	-0.439	0.577	-0.374	0.116	0.429	0.013	0.302	0.024	0.382	0.265	0.764	-0.189	0.126	0.24	-0.234	0.386	-0.396	-0.16	-0.073	0.363	-0.097	0.199	0.378	-0.287	0.55	0.158	0.34	-0.243	-0.099	-0.21	-0.302	-0.31	-0.279	0.191	-0.092	-0.328	0.41	0.18	-0.281	-0.091	0.242	-0.281	0.006	-0.328	0.065	0.138	0.494
RAB15	PPI	1	2.66	0.392	-0.181	-0.624	-0.337	-0.19	0.417	-0.268	0.488	-0.254	0.163	-0.156	0.001	0.138	0.998	-0.464	0.035	0.177	0.415	-0.083	-0.305	-0.225	0.491	-0.47	-0.052	0.218	-0.308	0.093	-0.487	0.183	0.285	-0.158	0.601	0.116	0.022	0.101	0.021	-0.258	0.463	-0.31	-0.201	0.344	-0.44	0.122	-0.213	-0.035	0.322	0.081	-0.045	-0.544	0.501	-0.09	-0.439	0.514	0.473	0.172	-0.148	-0.049	-0.003	0.163	-0.323	0.253	0.192	-0.111	0.7	0.28	0.221	-0.079	-0.166	-0.079	0.034	-0.079	0.064	0.001	0.147	0.275	0.219	0.119	0	0.003	-0.104	-0.001	-0.05	-0.509	-0.426	-0.032	-0.381	-0.222	0.11	-0.023	0.13	-0.002	0.57	-0.171	0.453	0.744	0.27	0.566	0.662	0.074	0.028	-0.333	-0.553	-0.222	0.18	0.202	0.029	-0.212	0.264	-0.006	-0.56	-0.395	0.319	0.098	-0.394	0.088	-0.432	-0.201	-0.383	-0.116	-0.359	0.081	0.295	0.029	-0.264	-0.394	-0.288	-0.039	0.186	-0.068	0.022	-0.08	0.328	0.731	-0.177	0.083	-0.139	-0.146	-0.18	0.105	0.394	0.635	-0.033	0.34	-0.3	-0.199	-0.302	0.247	-0.159	0.041	-0.149	0.085	0.156	-0.195	0.086	-0.04	-0.095	0.142	-0.021	0.298	-0.017	0.426	0.138	-0.091	0.064	0.033	-0.008	0.018	0.29	0.106	-0.235	0.337	0.028	0.159	0.041	-0.353	0.097	0.178	-0.217	0.534	0.293	0.1	-0.305	0.023	-0.332	0.065	0.352	-0.368	0.11	-0.006	0.027	0.071	0.138	0.285	-0.07	0.312	-0.098	0.494	-0.107	0.216	0.023	0.307	-0.143	0.087	-0.02	-0.15	-0.726	-0.048	-0.216	0.303	0.3	-0.018	0.16	-0.073	0.399	-0.028	0.312	-0.632	-0.257	0.176	0.007	-0.049	0.222	-0.071	0.016	-0.129	0.08	0.361	0.277	-0.064	-0.156	-0.334	0.644	0.24	0.222	0.167	-0.023	0.127	-0.118	0.163	0.073	0.408	-0.373	0.41	-0.268	-0.109	-0.001	0.239	0.02	-0.285	0.075	-0.493	-0.437	0.303	-0.204	-0.079
EXOSC4	PPI	1	3.742	-0.927	-1.1	-1.038	0.367	-0.694	-0.588	-0.255	-0.12	-2.018	0.209	0.128	1.388	-1.5	-0.369	-0.589	0.858	0.467	-0.261	0.048	0.025	0.124	-0.398	-0.32	1.312	0.305	-0.56	-0.198	0.28	0.466	-0.297	0.466	0.071	0.512	0.648	-0.302	-0.479	0.462	-0.019	0.172	-0.248	-0.575	0.419	0.102	-0.163	0.61	-0.111	-0.514	0.466	-0.274	0.122	-0.701	0.537	-0.304	0.43	0.081	-0.159	0.233	0.013	-0.143	0.258	0.046	0.289	0.558	-0.941	-0.508	-0.098	-0.048	0.39	-0.323	0.404	-0.268	-0.197	-0.454	0.293	-0.104	-0.6	0.303	0.55	-0.222	0.005	0.513	-0.496	-0.168	-0.236	-0.567	-0.157	0.379	-0.393	0.115	0.022	-0.154	-0.353	0.427	-0.514	0.117	-0.437	-0.018	-0.096	0.468	0.334	0.005	-0.202	-0.146	-0.315	-0.67	0.556	0.077	-0.008	0.906	0.151	0.615	-0.386	-0.387	-0.035	-0.61	0.464	-0.055	-0.696	-0.228	0.053	-0.224	0.36	0.655	-0.516	0.664	0.047	-0.609	0.141	0.116	0.626	0.155	-0.088	-0.035	0.148	-0.365	0.268	-0.232	0.319	0.194	0.358	-0.42	-0.011	-0.319	-0.348	0.144	-0.285	-0.311	-0.386	0.586	0.383	-0.511	0.036	-0.242	-0.147	0.022	-0.152	-0.267	-0.533	0.33	-0.195	0.332	0.15	0.565	-0.468	-0.172	0.527	0.11	-0.143	0.05	0.044	-0.759	-0.42	0.459	0.291	0.308	0.19	-0.11	0.483	0.456	0.057	0.295	-0.323	-0.048	-0.231	-0.334	-0.396	0.254	0.321	-0.123	-0.312	0.421	-0.316	-0.404	-0.088	-0.969	0.371	-0.256	0.397	-0.549	0.233	-0.014	0.141	-0.261	0.298	0.383	-0.711	0.169	0.672	-0.208	-0.378	-0.015	-0.319	-0.042	0.105	0.3	0.512	-0.246	-0.631	0.163	0.127	-0.125	0.023	-0.59	-0.348	-0.435	-0.187	0.074	-0.066	0.121	-0.72	-0.263	-0.055	-0.281	0.231	-0.058	0.048	0.104	0.096	0.366	0.206	0.205	-0.336	0.262	-0.627	-0.326	0.307	-0.69	-0.417	0.264	-0.181	0.392	0	0.024	-0.37	-0.264
PSG5	PPI	1	4.464	-0.63	0.076	0.473	0.361	0.028	0.288	-0.976	1.058	-1.523	0.59	-0.348	-0.414	0.387	0.229	-0.025	-0.836	-0.093	0.806	-0.449	-0.385	-0.089	-0.106	0.488	-0.423	-0.317	0.827	0.373	-0.33	-0.612	1.013	-0.556	1.127	-0.257	-0.022	-0.683	0.186	-0.56	-0.442	0.424	-0.318	-0.724	-0.995	0.579	-0.351	0.654	-0.346	0.568	0.362	0.404	0.268	0.03	-0.51	0.688	-0.627	0.124	-0.085	0.715	0.376	0.164	0.138	0.24	-0.165	-0.054	-0.724	-0.35	0.227	0.27	0.604	0.6	0.119	0.313	0.241	-0.544	0.167	0.423	-0.868	0.212	0.026	0.479	-0.089	0.58	-0.109	-0.001	-0.055	-1.405	0.183	0.115	-0.008	-0.002	0.297	-0.183	0.79	0.129	0.003	-0.205	1.995	-0.389	0.277	-0.3	-0.923	-0.773	-1.301	-1.015	-0.855	0.381	0.902	-0.55	-1.938	-0.421	0.356	-0.072	-0.292	-0.225	-0.584	0.321	-0.958	-0.758	-0.964	0.576	-0.123	0.201	0.674	0.25	0.421	-1.107	-0.558	-0.792	-0.422	0.446	-0.185	0.232	-0.684	0.262	0.146	-0.427	-0.172	-0.671	0.015	0.693	-1.082	0.53	-0.857	-0.243	0.223	0.926	0.955	1.189	-0.635	-0.376	-0.267	1.249	-0.27	-1.89	-0.237	-0.024	0.394	0.256	0.299	0.436	-0.524	-0.72	0.707	0.613	-0.102	0.474	0.733	0.08	-0.342	0.413	0.027	0.297	0.505	-0.15	-0.186	0.048	0.329	-0.177	-0.497	0.38	0.2	-0.447	-0.266	0.16	2.055	0.195	0.466	-0.718	0.975	0.203	0.199	0.251	-0.7	0.697	1.533	0.002	0.129	-0.664	-0.768	-0.322	-0.303	-0.3	-0.648	-0.739	-0.525	-0.709	0.393	-1.367	-1.737	-0.382	1.021	-0.766	0.562	-0.027	1.065	0.656	0.05	-0.309	-1.353	0.283	-0.25	-0.028	-0.446	-1.377	0.813	-0.048	-0.419	-1.116	0.187	1.115	0.531	-0.031	-0.645	-0.719	-0.975	-0.387	0.064	-0.582	0.367	0.916	-0.125	0.15	0.604	0.367	0.309	-0.021	-0.429	0.678	-1	-0.524	-0.06	0.152	0.121	1.221	0.129	-0.459
EXO1	PPI	1	12.346	-0.813	-2.178	0.099	-0.546	0.067	0.597	0.399	1.389	2.27	3.596	0.802	-0.473	2.4	1.864	-0.478	0.525	-0.473	0.487	-0.568	-1.481	0.535	-0.375	0.433	-1.484	0.835	0.999	-0.374	-1.161	1.067	0.178	1.135	-0.817	0.495	0.004	-0.667	0.048	1.471	-0.4	0.66	0.296	0.396	-1.002	-1.877	-0.189	-0.399	-0.795	-0.315	1.573	-0.091	0.126	0.31	-0.932	-0.869	-0.754	-0.79	0.339	0.324	0.129	0.21	0.714	0.201	-0.569	0.174	0.126	0.195	0.462	1.231	1.512	0.026	-1.02	-0.051	0.385	-0.409	-0.597	-0.244	-0.178	-0.463	-0.163	-1.46	-0.649	-1.164	0.673	-0.312	-1.275	0.072	0.129	0.111	-0.357	-0.593	-0.357	0.665	0.76	0.324	0.604	0.832	-0.64	-0.416	-0.169	-0.265	0.827	0.294	0.337	0.237	-0.337	-0.167	0.513	-0.587	0.937	-0.513	0.434	-1.608	0.47	0.547	0.714	1.083	-0.012	1.429	0.122	0.009	-0.456	0.094	0.766	0.634	0.03	0.081	0.598	0.373	0.123	0.062	1.35	1.228	-0.139	0.971	0.225	0.156	-0.508	0.76	0.251	0.608	-1.639	-0.022	0.37	-0.049	0.026	0.745	-0.04	-0.408	0.915	-0.569	-0.192	-0.194	-0.567	-0.386	-0.057	-0.324	0.835	-1.743	0.118	0.141	0.049	0.435	-0.284	-1.1	0.071	0.11	0.859	0.836	0.561	-0.305	0.146	0.96	0.627	-0.284	-1.16	0.831	-0.778	-0.336	0.734	-1.401	0.471	-0.526	0.132	0.064	-0.628	-0.681	0.123	0.444	0.153	0.565	-0.372	1.284	0.555	0.037	-0.186	-0.138	-1.022	0.214	0.151	-0.197	0.71	-0.623	-0.387	1.404	-0.233	0.087	-1.291	0.396	-0.061	0.959	-1.54	-0.2	1.286	-0.097	-0.563	0.954	-0.39	-0.091	0.376	0.257	-1.384	-0.854	-0.625	1.402	0.297	0.056	-0.859	1.699	-1.277	-0.291	-0.302	-0.431	0.77	-1.357	-0.701	-1.096	1.508	-0.816	-0.344	0.141	0.067	0.238	-0.825	-1.408	0.206	0.216	-0.299	-0.703	-0.289	0.362	-0.274	-1.68	0.232	-1.423	-0.135	0.332
RAP1GAP	PPI	1	10.865	0.636	-1.071	-1.113	-0.539	1.924	1.317	0.197	-0.696	-0.424	-0.07	-0.355	-0.101	1.429	2.403	-0.578	0.783	-1.259	-0.195	1.971	0.288	-1.33	1.621	1.304	-0.599	0.512	-0.178	0.059	-0.017	-0.454	0.039	-0.461	0.743	0.59	-0.157	-0.56	0.175	0.75	0.634	-0.355	-0.001	0.411	-0.92	-1.206	0.621	0.06	-0.006	1.206	-0.203	0.244	-0.592	0.28	0.727	-0.103	-0.146	0.113	-0.709	0.289	-0.61	0.744	-0.198	0.413	0.057	-0.051	1.265	0.105	-0.776	-0.887	-0.688	0.477	0.275	-0.232	0.672	0.107	-0.407	0.172	-1.125	0.452	0.584	-0.426	-0.052	-0.158	-0.294	-0.239	0.631	0.656	-0.492	0.84	0.3	1.279	-0.568	0.638	-0.031	-0.67	-0.2	-0.629	0.237	-0.547	0.626	0.372	0.213	-0.782	-0.238	-0.402	-0.466	-1.133	0.392	-0.498	0.693	0.228	-0.339	0.689	-0.321	-0.864	-0.595	0.069	0.203	0.273	0.14	0.267	0.491	0.275	-0.802	-0.985	0.55	-0.608	-0.041	-0.014	0.149	0.241	0.03	-0.676	-0.508	0.31	0.931	0.771	-0.853	-0.532	-0.221	-0.287	0.112	-0.198	0.606	-0.896	-0.369	0.124	0.567	-0.69	0.28	0.866	-0.083	-1.146	0.323	-0.822	0.522	-0.939	-0.398	0.157	-0.349	0.351	-0.149	0.329	0.702	0.217	1.184	-0.037	-1.223	0.99	-0.528	-0.458	0.201	-0.772	-0.164	-0.279	0.91	-0.167	-0.365	-0.302	-0.008	-0.331	-0.431	-0.265	-0.038	-0.214	-0.672	0.096	-0.645	-0.041	-0.835	-1.003	0.524	-0.253	-0.111	0.227	-0.361	-0.661	0.046	0.657	0.398	0.246	0.256	-0.314	-0.585	-0.154	0.001	-0.39	-0.198	0.821	0.313	-0.546	0.836	-1.352	-0.384	-0.312	-0.034	-0.202	-0.41	-0.892	-0.583	0.302	0.517	0.387	-0.055	-0.259	0.502	0.858	-0.102	-0.026	-0.179	0.315	-0.097	-1.004	0.545	0.471	-0.046	-0.191	0.341	-0.217	-1.034	-0.109	-0.426	0.206	-0.433	-0.419	0.096	-0.741	1.077	0.494	0.307	-0.443	0.041	0.111	0.197	-0.503	0.592	-0.65
KPNA7	PPI	1	7.697	-1.579	-2.509	-0.241	-0.495	-1.203	0.321	-0.336	1.279	-0.299	0.379	-0.345	0.255	-0.084	-0.197	0.582	-0.363	-0.002	-0.303	-0.794	-0.418	-1.146	-0.134	0.327	0.509	-0.687	0.377	-0.193	0.328	-0.2	0.106	-0.084	0.054	0.158	0.273	-0.328	-1.173	0.292	0.419	0.146	0.484	-0.133	1.24	-0.997	-0.137	-0.178	0.072	-1.291	-0.348	-0.729	-0.39	0.629	-0.253	-0.347	-0.701	-0.341	0.766	-0.162	0.407	0.155	0.313	-0.231	0.264	0.599	-1.062	-1.262	0.825	0.499	1.008	0.059	0.637	-0.156	-0.33	0.042	0.21	-0.91	-0.188	0.669	0.426	-1.661	-0.382	-0.474	0.033	0.685	-0.256	-0.334	1.162	0.207	-0.138	0.413	-0.146	0.523	0.505	-0.054	-0.009	0.554	0.904	0.272	-0.168	0.241	0.12	0.02	1.514	0.305	0.264	-0.86	1.993	0.466	-0.097	-0.027	-0.712	0.325	-0.21	-0.506	0.822	0.441	0.832	0.047	-0.726	0.578	-0.101	-0.2	0.818	-0.053	-0.051	-0.144	-0.054	0.596	-0.212	0.56	0.73	0.299	-0.237	0.967	-0.311	-0.324	0.275	-0.337	-0.818	-0.646	-1.131	0.818	0.706	-0.466	-0.012	-0.215	-0.533	-1.074	-0.034	0.241	0.475	0.155	0.345	0.064	0.833	-0.658	0.311	0.286	-0.023	-0.693	0.242	0.727	-0.048	-0.438	-0.331	0.708	-0.424	0.559	0.331	-0.278	0.092	-0.463	-0.076	-1.019	0.522	-0.313	-0.475	-0.254	0.109	0.276	-0.221	-0.242	-0.384	-0.01	1.201	0.743	-0.021	0.611	0.836	-0.624	-1.052	0.112	-0.275	0.653	0.279	-1.202	-0.388	1.185	-0.069	-0.28	0.623	-1.163	-0.227	0.42	-0.335	-0.494	0.101	-0.077	0.083	0.135	-0.271	0.635	-0.156	0.383	-0.494	0.172	-0.31	0.045	0.469	1.052	0.664	-0.161	1.008	-0.398	-0.081	-0.148	0.35	0.642	0.316	0.129	-1.61	-0.23	-0.401	-0.447	-0.424	0.641	0.153	0.45	-0.218	-0.049	1.062	0.317	-0.192	-0.533	0.697	0.406	1.118	0.576	0.62	0.573	-0.049	-0.147	0.022	-0.287	-0.196	-0.286
CTSH	PPI	1	3.531	-0.379	-0.251	-0.511	-0.451	-0.731	-0.278	-0.285	0.975	-0.752	0.206	0.049	-0.067	0.362	0.194	0.4	-0.112	0.187	-0.134	0.035	-0.274	0.549	-0.125	-0.082	0.422	0.532	0.27	-0.095	-0.39	0.31	-0.487	-0.071	0.26	-0.083	0.537	-0.524	-0.229	0.151	-0.237	-0.258	0.08	0.13	0.067	-0.494	0.415	0.667	-0.036	0.12	-0.371	0.478	-0.295	0.11	-0.178	0.05	-0.099	-0.899	-0.738	0.276	-0.557	0.029	-0.018	-0.065	-0.006	-0.117	-0.187	-0.419	0.192	0.391	0.101	-0.031	0.301	0.258	0.069	-0.009	0.34	0.652	0.09	0.14	0.278	-0.121	0.281	-0.312	0.096	0.217	0.295	0.324	-0.378	-0.118	0.324	0.447	0.505	0.24	0.15	-0.148	-0.177	-0.083	0.227	0.415	0.271	-0.253	-0.395	-0.242	0.705	0.287	0.121	0.609	0.247	0.023	0.256	0.2	0.182	0.175	-0.379	-0.187	-0.264	0.179	0.361	0.464	0.026	-0.024	-0.157	-0.034	0.28	-0.059	0.608	-0.101	0.093	0.051	0.38	-0.024	-0.693	-0.436	0.342	-0.508	0.054	-0.181	0.042	-0.295	0.069	-0.419	-0.127	-0.481	0.253	0.067	0.381	0.571	-0.412	0.266	0.014	0.46	-0.48	0.077	-0.442	0.304	0.208	-0.305	0.17	-0.093	-0.133	0.207	0.174	0.239	0.272	0.092	-0.174	0.055	-0.144	-0.296	-0.114	0.427	-0.082	-0.321	-0.178	-0.486	0.201	-0.471	-0.058	0.26	-0.163	-0.133	0.575	-0.615	-0.089	-0.229	0.118	-0.844	-0.318	0.71	-0.339	-0.124	0.145	0.001	-0.276	-0.284	0.142	0.163	-0.005	-0.131	-0.667	-0.029	-0.427	0.668	0.645	-0.641	-0.41	0.054	-0.375	-0.163	-0.39	-0.178	0.342	-0.447	0.877	0.261	-0.116	0.393	-0.358	-0.359	-0.704	-0.227	0.446	-0.339	-0.283	-0.384	0.515	0.121	-0.086	-0.233	-0.139	0.321	-0.038	0.428	-0.198	0.097	-0.098	0.243	-0.125	-0.045	0.046	-0.075	-0.21	-0.548	0.211	0.254	-0.348	0.118	0.108	-0.106	-0.123	-0.123	-0.129	0.134	-0.029	0.157	-0.173	-0.127
PYCARD	PPI	1	3.046	-1.091	-1.175	-0.915	-0.033	-0.548	-0.151	0.338	0.062	-0.821	-0.29	-0.207	0.302	-0.465	-0.96	-0.13	0.69	-0.245	-0.349	-0.392	0.17	-0.343	-0.122	-0.268	-0.272	0.134	-0.363	0.092	0.522	0.19	-0.12	-0.095	0.224	0.025	-0.02	-0.171	-0.502	-0.064	0.039	-0.295	0.102	-0.418	-0.548	0.492	0.564	-0.468	-0.119	0.23	0.195	-0.263	0.089	-0.064	-0.007	-0.072	0.267	-0.173	0.152	-0.227	-0.157	0.215	0.435	-0.15	0.156	-0.164	-0.828	0.579	0.417	0.286	-0.474	0.065	-0.062	-0.183	0.09	-0.029	-0.827	-0.042	0.132	-0.006	-0.174	-0.03	0.322	-0.15	-0.269	0.815	-0.046	0.231	0.619	0.177	-0.739	-0.003	-0.773	0.488	0.157	-0.299	-0.127	0.129	-0.13	-0.598	-0.093	0.446	0.141	0.819	-0.182	-0.128	0.066	0.149	0.067	0.371	-0.637	0.218	0.377	0.049	0.781	-0.349	-0.232	0.055	0.09	-0.29	-0.032	-0.253	0.204	0.053	-0.582	0.149	-0.241	0.309	-0.551	-0.196	0.156	-0.66	-0.026	-0.004	0.241	0.146	-0.375	-0.073	-0.215	0.652	0.23	-0.012	-0.152	0.492	-0.351	-0.162	0.6	0.461	-0.551	0.177	0.729	-0.024	0.025	-0.153	-0.281	-0.25	0.146	0.549	-0.229	0.662	-0.019	0.236	0.319	0.176	-0.088	0.433	-0.415	-0.435	0.449	-0.288	-0.176	-0.219	0.027	-0.507	0.087	0.538	0.115	0.147	0.403	0.163	0.139	-0.288	0.449	-0.229	0.366	-0.558	0.219	0.236	-0.092	0.608	-0.293	0.046	-0.012	-0.176	0.338	-0.092	-0.342	-0.486	-0.163	0.299	-0.452	0.462	0.043	0.02	0.279	0.221	0.296	0.059	-0.238	-0.631	-0.17	0.166	-0.756	0.068	0.263	-0.474	0.332	0.273	0.541	0.274	0	-0.052	-0.407	-0.061	0.035	0.189	0.05	0.255	-0.045	-0.159	0.019	0.37	-0.316	-0.003	-0.341	-0.229	-0.228	0.364	0.297	0.145	-0.274	0.275	-0.381	-0.157	0.14	-0.11	0.238	0.246	0.395	-0.124	-0.178	0.383	0.335	0.665	0.032	0.221	0.136	-0.166
RGS14	PPI	1	10.306	0.068	-1.334	-2.397	-0.17	-0.881	-0.194	-1.037	-0.708	-0.71	-0.167	2.246	0.029	-0.963	-0.633	-1.081	-0.131	0.307	0.299	-1.102	0.026	1.005	0.258	0.871	-2.238	-0.989	1.407	-0.314	-0.222	0.446	-1.563	0.936	-1.642	0.217	0.892	-1.217	-0.157	1.22	0.026	-0.675	0.609	0.525	0.648	-0.808	-0.401	0.784	0.562	-0.943	1.744	1.526	0.031	-0.516	0.324	-0.317	0.882	0.217	0.111	0.878	-0.31	-0.422	-0.197	0.744	-0.872	-1.516	-0.094	-0.079	-0.229	-1.892	-1.803	-0.766	-0.372	0.282	0.348	-0.545	0.257	0.217	0.368	0.304	0.059	-0.276	-0.963	1.287	-0.511	-0.762	-0.41	-0.736	0.213	0.653	0.526	-0.629	0.335	0.115	0.002	1.212	-0.271	-1.036	-0.744	0.059	-0.164	-0.196	-0.825	0.203	0.235	-1.062	0.083	0.254	-0.789	0.406	-0.233	-0.353	-0.85	-0.69	1.324	-0.817	0.931	0.88	0.859	-0.191	1.308	0.455	-0.596	0.015	0.693	0.144	0.982	0.224	-0.516	-0.26	-0.665	0.615	-0.574	-0.05	-0.341	-0.166	-0.926	-1.287	0.043	-0.435	0.999	-0.36	-0.002	0.343	0.182	0.311	-0.156	-0.336	0.701	0.846	-0.908	1.206	-0.12	-0.211	-0.091	1.033	-0.15	0.544	0.681	0.603	-0.211	0.229	0.854	-0.579	0.116	-0.385	-0.493	0.444	0.684	-0.893	-0.249	-0.732	-0.037	-0.317	0.004	0.747	0.179	-0.27	-0.175	0.57	0.699	-0.054	0.152	-0.685	-0.503	1.162	-0.107	0.682	-0.03	0.188	-0.435	0.261	-0.126	0.818	-0.687	0.061	0.522	-0.455	0.647	0.493	0.872	0.879	1.034	-0.296	0.104	-0.045	0.418	-0.522	0.08	0.593	-0.276	0.357	0.686	-0.307	1.249	-0.142	0.644	0.328	-0.894	-0.517	-0.617	0.886	0.644	-0.093	0.166	0.704	0.077	0.774	-0.275	-0.739	-1.129	0.057	-0.306	-0.636	-0.233	0.96	-0.244	-0.736	-0.287	-0.249	-0.843	0.31	0.939	-0.385	0.321	-0.999	-0.8	-0.018	-0.434	-0.318	-0.905	1.126	0.521	1.067	-0.899	0.672	-0.556	0.147
INTS10	PPI	1	8.767	-2.629	-2.751	-0.505	-0.363	-1.871	-0.205	0.808	1.768	-1.659	0.5	-0.101	0.166	-0.051	-0.643	0.093	0.286	-0.628	0.105	-0.956	-0.525	-1.396	0.46	0.118	0.209	-0.044	-0.616	-0.398	-0.736	0.919	1.214	-0.169	0.285	-0.225	-0.353	-1.283	-0.094	-0.723	0.085	0.937	-0.371	-0.54	-1.817	-0.058	0.327	0.462	1.147	0.157	0.719	0.303	-0.402	-0.761	-0.596	0.346	-0.473	-0.056	-0.632	-1.455	0.413	0.883	0.061	-0.296	-0.145	-0.968	-0.163	-0.019	0.785	-0.231	0.015	-0.329	0.858	-0.613	0.183	0.295	-0.296	-0.088	0.146	-0.071	-0.398	-0.018	-1.308	0.004	-0.906	-0.867	-0.784	0.686	-0.619	0.391	0.676	1.184	-0.272	0.837	0.066	0.239	-0.159	-0.437	0.998	-0.568	-0.661	-0.172	0.55	-0.24	-0.037	-1.214	0.452	-0.365	0.84	1.313	0.557	-0.89	0.696	0.164	-0.37	-0.239	-0.285	0.301	1.622	0.028	-0.678	0.096	0.795	0.107	-0.334	-1.187	0.185	-0.273	0.254	-0.398	-0.645	0.332	0.241	0.193	-0.11	-0.199	-0.107	-0.628	0.558	0.726	-0.947	0.006	0.609	-0.231	-1.349	-0.304	0.413	0.153	-0.955	0.156	-0.441	0.686	0.135	-0.244	0.448	-0.373	-0.167	-0.683	0.795	0.029	0.447	1.185	0.114	0.559	0.588	-0.335	-0.648	-0.466	-0.084	-0.427	0.374	0.314	-0.715	0.31	-0.063	-0.086	0.115	-0.38	0.279	0.323	0.152	-0.192	0.029	0.259	-0.094	0.4	-0.293	-0.442	-0.758	-1.262	0.139	0.488	0.437	-0.005	-0.539	-0.443	0.663	-0.259	-0.171	-0.128	0.928	-0.025	0.683	-0.407	0.103	0.323	0.29	0.289	0.546	-0.119	0.324	-0.08	0.485	0.11	0.289	0.136	-0.069	-0.154	0.217	1.091	-0.114	0.054	0.989	-0.366	0.458	0.909	-1.444	0.112	-0.182	0.726	0.42	-0.284	0.515	-0.051	-0.469	0.568	0.002	0.773	-0.263	-0.146	-0.026	-0.268	0.205	0.052	-0.389	1.078	-0.974	0.231	-0.453	-0.205	-0.166	0.018	0.211	-0.64	-0.399	0.304	0.672	0.852
COL28A1	PPI	1	19.071	-2.859	26.808	-23.512	4.052	-6.242	2.681	8.828	6.796	5.315	0.361	-3	0.211	2.456	0.591	1.311	0.437	-1.818	0.827	0.278	-1.951	-0.99	-1.239	1.787	0.856	0.051	-0.599	-0.806	-0.534	1.512	0.585	0.19	0.916	0.134	-0.457	-2.504	2.595	-0.225	1.283	-0.372	0.765	2.237	-1.245	-0.273	-0.592	0.636	1.532	0.563	-0.71	-0.062	1.158	-0.415	-0.537	-1.666	3.333	-0.023	0.45	1.749	0.038	-0.684	2.09	-2.984	-2.936	-1.621	-0.859	-0.195	0.048	2.023	-1.887	-0.432	2.164	1.819	-1.534	-0.641	-0.387	-2.075	2.149	-0.949	0.765	1.566	-4.02	-1.308	-0.149	-1.695	-4.339	0.457	2.023	0.542	2.192	-1.669	-0.991	3.039	0.221	0.316	0.991	-3.282	0.737	-1.252	3.461	2.676	0.873	2.586	0.956	-0.333	-0.889	-0.026	4.642	1.693	1.137	0.132	0.556	1.256	0.527	0.089	0.126	-0.281	0.017	2.478	0.163	-0.484	-1.245	0.837	0.529	0.563	-0.399	-2.143	0.083	-1.68	2.481	-0.509	-2.141	2.685	0.718	-2.619	-1.092	-0.243	-0.371	-0.585	2.391	1.743	-0.206	0.483	-0.721	0.445	-0.58	-0.48	-0.731	-1.009	0.6	0.217	-0.659	0.159	1.369	1.722	-1.734	-2.241	1.146	-0.132	0.741	-2.273	3.089	3.715	-0.006	0.263	-0.311	-0.376	1.037	1.155	1.188	1.201	0.541	0.882	0.079	-0.346	1.131	-0.139	0.687	-1.144	-0.88	1.45	1.757	1.891	0.122	2.309	0.577	0.435	1.127	-0.402	-1.386	2.102	0.581	-0.404	0.762	-0.533	-0.504	0.463	-0.198	1.259	-2.475	2.094	-1.143	-0.165	0.287	-0.663	2.089	0.105	-0.457	-1.074	1.305	1.033	-1.177	2.372	-0.932	-0.187	0.355	0.06	0.732	0.985	0.732	0.32	0.842	-1.718	2.406	-0.766	-0.409	-0.535	0.503	0.727	-0.163	-0.924	0.39	0.803	-0.435	0.173	0.526	-0.132	1.131	0.9	1.289	0.651	1.227	0.779	-1.383	0.464	0.618	-0.922	0.208	-1.986	-0.955	-2.881	-0.226	1.389	1.765	-1.428	-0.686	0.429
IL21	PPI	1	2.204	-0.251	-0.43	0.091	-0.207	0.698	0.038	0.044	0.163	0.279	-0.183	0.056	-0.347	0.373	0.251	-0.242	0.114	-0.437	0.54	-0.06	-0.132	-0.063	-0.145	0.195	-0.053	-0.593	0.322	-0.383	-0.039	0.404	-0.083	-0.145	-0.083	0.064	-0.028	0.514	-0.319	-0.426	0.285	0.128	-0.117	0.404	-0.435	0.339	-0.248	-0.054	-0.091	-0.102	-0.156	-0.1	-0.048	-0.229	-0.004	-0.028	0.208	-0.154	0.142	0.262	0.127	0.074	0.283	-0.384	0.092	0.235	0.156	-0.281	0.081	-0.503	0.388	-0.407	-0.31	0.105	0.188	-0.259	0.012	-0.08	0.033	0.459	-0.331	-0.185	0.012	0.175	-0.391	-0.006	0.187	-0.138	-0.512	-0.296	-0.336	0.093	-0.131	-0.142	0.218	0.026	0.15	0.083	-0.258	0.068	-0.001	-0.123	-0.036	0.116	-0.094	0.268	-0.037	0.151	0.526	-0.116	0.102	-0.197	-0.137	0.409	0.092	0.002	-0.164	-0.19	0.037	0.131	-0.027	-0.225	-0.199	0.158	-0.048	0.043	0.279	-0.24	-0.143	-0.179	0.011	-0.244	0.142	0.27	-0.277	-0.05	-0.028	-0.065	-0.198	0.155	-0.072	0.118	0.233	0.187	-0.254	0.08	0.309	-0.052	0.006	0.032	-0.142	-0.268	0.097	-0.087	-0.205	0.385	0.207	-0.358	-0.113	0.067	-0.118	0.113	0.227	-0.226	-0.01	0.03	-0.04	-0.067	-0.128	-0.283	0.326	-0.025	-0.112	0.026	0.58	-0.287	0.084	-0.075	-0.056	-0.012	-0.081	-0.09	-0.028	-0.188	-0.238	0.256	0.333	0.517	0.163	0.088	0.356	0.219	-0.193	-0.494	-0.116	-0.229	0.06	-0.069	0.079	0.162	0.179	0.041	0.216	-0.394	-0.677	-0.025	-0.183	0.171	0.122	0.734	0.201	-0.01	-0.19	-0.045	0.098	0.22	-0.279	0.045	0.036	0.033	-0.036	0.294	-0.058	-0.256	-0.295	-0.328	-0.116	-0.008	0.07	-0.002	-0.253	-0.344	-0.434	0.233	-0.005	-0.039	0.212	-0.019	-0.164	0.389	0.507	-0.103	-0.127	-0.167	0.262	-0.038	-0.167	-0.088	-0.056	-0.159	-0.395	0.032	0.194	-0.069	-0.017	0.014	0.245	-0.049
POLR2B	PPI	1	13.974	-3.801	-2.875	-0.159	-0.679	-2.337	-0.862	1.902	1.712	-1.457	0.376	-0.671	-0.189	0.969	1.758	0.806	-0.155	1.015	0.873	0.098	0.12	-0.028	1.478	-1.883	0.979	1.69	1.082	-1.062	1.02	1.618	1.581	-1.613	-0.122	0.104	0.786	-0.065	0.032	-0.407	0.09	0.758	0.904	-1.028	-0.572	1.534	0.037	0.494	0.014	0.253	-0.097	0.039	0.32	2.024	-0.194	-0.794	0.533	-0.814	-1.795	0.417	0.434	1.213	0.421	-0.27	-0.554	-0.393	0	0.284	0.159	0.992	0.291	1.372	-0.862	1.282	-0.1	-0.284	0.133	0.022	1.145	-0.16	-0.592	-1.164	-0.803	-0.11	0.374	-0.882	-0.603	0.082	0.724	-0.391	0.388	1.5	1.642	0.106	0.362	-0.612	0.124	-0.284	-0.821	-0.48	-1.138	-0.47	-1.077	-0.422	-0.383	-0.675	0.582	0.436	0.239	-0.635	-0.781	-0.497	0.508	0.222	-0.714	0.391	-0.372	0.051	0.545	-0.499	0.692	0.241	0.876	-0.792	-0.354	-1.975	0.932	-2.074	-0.203	1.248	-0.771	-1.297	-1.037	0.876	0.297	-0.831	0.522	0.694	0.399	-0.168	0.213	-0.202	-0.108	0.693	-1.065	0.739	-0.204	-0.976	-0.098	1.019	0.226	0.553	0.353	1.201	0.583	-0.408	0.676	-0.612	0.656	-0.937	-0.73	-1.165	-0.956	-0.297	0.271	-0.406	0.801	0.023	0.017	0.36	-0.452	-0.852	0.073	-0.312	0.854	-1.46	0.11	-0.151	-0.573	-2.086	-0.867	-1.032	0.318	-0.683	1.16	-0.76	0.313	0.092	-0.511	-1.141	0.96	-0.856	-0.437	-0.243	-0.012	0.636	-0.329	0.004	-0.253	-0.731	-0.896	-0.732	0.064	-0.083	-0.186	-0.827	-0.728	0.029	0.18	-0.761	0.756	-0.014	0.224	-0.633	-0.233	0.375	-1.217	-0.746	-0.055	0.922	1.109	-0.851	-0.563	0.53	0.973	-0.268	-0.181	0.163	-0.785	-0.242	-0.57	0.132	0.669	1.397	-1.052	0.204	-0.241	-0.242	0.32	0.143	-0.062	0.456	-1.452	0.314	-1.436	-2.172	-0.785	0.581	-0.769	0.016	0.349	-0.423	0.732	-0.638	0.792	-0.54	2.325	-0.561
EYA3	PPI	1	8.895	1.978	-1.893	-0.829	-0.841	1.758	0.409	-0.35	1.291	-0.311	-0.742	0.561	-1.857	-0.65	-0.339	1.092	-0.234	0.254	-0.831	0.344	0.021	-0.112	-1.21	-0.75	-0.874	-0.009	0.815	0.511	0.495	-0.016	-0.659	0.244	1.146	0.72	0.154	-0.694	-0.722	0.483	-0.575	-0.077	-0.763	-0.592	-0.326	-0.205	0.32	-0.341	-0.233	-0.553	-0.127	-0.228	-0.244	1.153	-1.26	-0.328	0.516	-0.346	-0.131	0.455	-0.469	0.24	-0.145	0.615	0.281	-0.431	0.508	0.649	-0.222	-0.505	0.021	0.168	-0.079	0.21	0.3	0.057	-0.013	-1.069	0.206	-0.002	-0.126	1.151	0.618	-0.198	0.422	-0.511	-0.699	0.95	-0.469	0.517	-0.593	-0.142	0.747	0.941	0.577	-0.692	0.019	-0.037	0.317	-0.738	0.025	0.391	1.017	0.498	-1.352	0.026	0.142	0.516	0.434	0.062	-0.06	-0.77	0.119	0.079	0.244	-0.169	0.205	0.45	-0.449	0.277	-1.152	-0.072	-0.346	0.523	-0.645	-0.91	-0.211	-0.03	-0.063	0.635	-0.576	0.104	0.632	-0.541	0.337	-1.045	-0.322	-0.683	-0.019	-0.236	-0.831	0.872	0.779	0.212	-0.009	0.443	-0.895	0.2	-0.013	0.183	0.643	-0.107	0.417	0.234	0.282	0.432	-0.239	-0.895	-0.086	0.555	-0.893	-0.661	-0.563	0.613	-0.086	0.142	-0.701	-0.171	-0.431	-0.951	0.544	0.503	-0.457	-0.293	-0.704	-0.535	-0.231	-0.268	-0.231	0.699	-0.162	0.201	-0.315	0.797	0.649	-0.317	0.01	-0.155	-0.764	-0.506	-0.161	0.112	-0.735	0.404	0.257	0.298	-0.135	-0.458	-0.827	0.152	0.407	0.506	-0.153	0.22	-0.138	0.117	-0.743	0.089	-0.273	-0.444	-0.299	0.623	-0.935	0.603	-0.486	-0.945	0.111	-0.045	0.141	0.273	-0.608	-0.059	-0.171	-1.23	-0.385	-0.658	0.11	-0.588	-0.307	0.551	-0.144	-0.462	-0.23	0.743	-0.767	1.015	-1.099	-0.452	-0.684	-0.63	-0.632	0.568	-0.092	-0.046	-0.734	0.537	0.019	-0.44	-0.561	-0.064	0.215	0.657	-0.455	-1.443	-0.649	-0.081	0.053	-0.325
ZBTB8OS	PPI	1	2.272	-0.824	-0.438	0.481	0.115	-0.237	-0.014	0.558	0	0.059	-0.099	0.05	-0.044	0.029	0.386	0.582	-0.37	0.412	-0.1	0.174	0.025	-0.039	0.048	0.478	0.088	0.209	0.091	-0.031	-0.039	-0.663	-0.543	-0.209	-0.007	0	-0.217	0.117	0.131	0.106	0.319	0.325	-0.306	0.018	-0.363	-0.335	0.271	-0.005	0.345	0.088	-0.024	0.162	-0.412	0.015	-0.062	0.317	0.025	0.58	-0.001	-0.638	-0.079	-0.379	0.026	-0.125	-0.242	-0.194	0.184	-0.097	-0.151	-0.124	-0.156	-0.223	-0.57	-0.162	0.104	0.211	-0.156	0.399	-0.193	-0.105	0.182	0.24	0.369	0.15	0.099	-0.055	0.123	-0.078	0.7	0.433	0.374	0.548	0.318	0.438	0.162	-0.756	-0.33	0.287	0.005	-0.025	0.15	-0.131	-0.262	-0.162	0.062	-0.238	0.232	0.162	0.131	0.412	0.078	-0.08	0.164	-0.138	-0.175	0.253	-0.191	0.186	-0.045	-0.041	-0.068	-0.236	0.071	0.017	0.173	0.05	0.075	-0.394	-0.134	-0.013	-0.352	0.039	0.085	-0.245	-0.212	-0.33	0.086	0.224	0.017	0.094	0.081	0.216	0.002	0.083	0.431	-0.171	-0.068	-0.141	0.082	-0.23	-0.207	-0.016	-0.325	-0.226	-0.098	-0.282	0.132	-0.208	-0.417	0.172	-0.03	0.155	0.071	-0.173	-0.279	-0.179	-0.336	-0.101	-0.338	0.384	-0.166	0.084	0.203	0.266	-0.333	0.057	-0.062	0.1	-0.287	-0.167	-0.024	-0.415	0.287	0.039	-0.084	-0.019	0.268	0.195	-0.268	-0.038	-0.265	-0.11	0.117	-0.253	-0.325	-0.502	0.158	-0.124	-0.173	0.003	0.076	-0.111	-0.188	-0.211	0.505	-0.262	0.158	0.067	-0.247	0.502	0.024	-0.156	-0.023	0.08	-0.386	0.414	0.042	-0.191	0.056	0.278	-0.058	-0.039	-0.28	-0.291	-0.255	-0.467	0.005	-0.26	0.322	-0.222	-0.14	-0.232	0.24	0.191	0.46	0.213	0.072	0.024	-0.017	0.108	-0.338	0.362	-0.293	0.07	0.108	0.285	0.24	-0.343	-0.094	0.372	-0.174	-0.285	0.417	-0.08	-0.21	0.219	-0.119	-0.063
LASP1	PPI	1	3.053	-0.518	-0.406	-0.147	-0.003	0.043	-0.202	-0.245	-1.166	-0.387	0.187	-0.699	-0.984	1.58	-0.301	0.316	0.618	1.391	-0.53	2.027	-0.835	0.658	0.77	0.844	-0.218	0.56	0.278	-0.104	-0.173	0.086	0.598	-0.209	0.671	0.565	0.046	-0.276	-0.193	-0.58	0.003	0.136	-0.059	-0.073	0.013	0.428	-0.139	-0.501	0.488	0.11	-0.271	0.032	0.035	-0.258	-0.116	0.184	0.311	-0.096	-0.008	-0.6	-0.378	0.292	-0.202	0.093	-0.05	0.076	0.277	-0.653	0.282	0.272	0.117	0.048	-0.122	0.266	0.018	-0.01	0.03	0.214	-0.322	-0.126	-0.062	0.624	0.992	0.077	-0.123	0.51	0.05	0.001	-0.112	0.284	0.119	0.008	0.198	0.05	-0.288	0.227	-0.164	-0.269	0.11	0.613	0.055	-0.124	0.028	-0.343	-0.076	-0.151	0.468	-0.422	-0.331	-0.082	0.417	0.079	0.506	1.071	0.245	0.121	0.446	0.274	0.418	-0.115	0.559	0.177	0.355	-0.192	0.05	-0.168	0.602	0.111	0.354	0.356	-0.351	-0.214	-0.114	-0.113	-0.082	-0.174	-0.308	0.026	-0.176	-0.118	0.12	0.045	-0.259	0.473	-0.215	0.157	0.207	-0.052	0.279	-0.111	-0.416	-0.417	-0.061	-0.047	-0.286	-0.317	-0.753	0.136	0.546	-0.267	0.137	-0.623	-0.115	0.258	0.06	0.027	0.23	0.323	-0.237	0.009	-0.052	0.03	-0.034	-0.026	0.395	-0.288	0.282	-0.065	-0.026	0.178	-0.252	-0.229	0.033	0.229	0.013	-0.352	-0.113	0.038	0.025	0.305	0.163	0.032	0.346	-0.38	0.332	0.134	0.069	0	0.409	-0.23	-0.405	-0.205	0.108	0.126	0.097	-0.136	0.112	0.156	-0.235	-0.076	0.552	0.206	-0.212	-0.114	-0.095	0.291	-0.526	0.169	0.013	0.515	-0.052	-0.423	-0.123	-0.27	-0.096	-0.116	-0.133	-0.172	-0.249	0.11	-0.301	-0.135	-0.19	-0.28	-0.353	0.208	0.18	0.158	0.412	0.309	0.291	-0.135	-0.407	0.261	-0.263	0.049	-0.341	0.039	-0.019	0.089	0.408	0.153	-0.217	-0.069	-0.237	-0.114	0.077	0.242
SPSB4	PPI	1	3.859	-0.676	-0.604	-0.957	0.54	-0.453	0.038	-0.674	0.164	-1.376	0.28	0.287	0.684	-0.436	0.459	-0.628	0.356	0.223	0.218	-0.725	-0.545	-0.022	0.289	0.137	-0.084	0.38	0.19	-0.275	-0.175	0.406	-0.079	0.124	-0.357	0.655	-0.345	0.265	0.057	0.106	-0.014	-0.2	0.565	0.044	-0.061	-0.08	-0.429	-0.43	-0.884	0.281	-0.472	-0.001	0.403	0.06	0.076	0.33	-0.081	0.211	-0.301	0.3	0.119	-0.828	0.022	0.613	-0.271	-0.894	0.237	-0.992	0.594	-0.028	0.248	-0.599	-0.338	0.662	0.076	0.059	-0.072	0.747	0.388	0.319	0.189	-0.23	-0.305	0.159	0.087	-0.195	-0.219	-0.77	-0.026	0.111	0.541	-0.318	-0.112	0.005	0.074	-0.032	0.229	0.24	0.121	0.334	0.023	0.027	0.284	-0.175	-0.063	-0.561	0.095	0.207	-0.021	-0.124	-0.378	0.148	-0.066	0.085	0.276	-0.302	0.102	0.192	-0.201	0.311	0.323	0.158	-0.263	-0.127	-0.306	0.11	-0.158	0.025	-0.633	0.139	-0.312	-0.169	-0.14	-0.131	-0.049	-0.549	0.077	0.123	-0.178	-0.762	-0.345	-0.305	-0.613	0.012	-0.73	0.14	0.666	0.648	0.179	0.354	0.036	-0.675	-0.526	-0.29	-0.056	-0.051	0.325	0.436	0.045	-0.548	-0.206	0.098	0.312	0.41	-0.284	-0.635	0.144	0.446	-0.543	0.063	0.38	0.154	0.149	-0.41	0.075	0.61	0.474	-0.27	-0.52	-0.042	-0.018	-0.127	-0.266	-0.088	-0.196	0.377	-0.03	0.185	-0.238	-0.002	0.184	-0.187	0.664	0.38	-0.039	0.359	0.056	0.533	-0.109	-0.59	-0.3	-0.005	-0.088	-0.131	-0.001	-0.223	0.145	-0.436	-0.1	-0.157	0.06	0.052	0.155	-0.362	0.331	-0.298	-0.111	0.086	-0.075	-0.658	-0.292	-0.507	0.261	0.111	0.124	0.791	-0.211	-0.24	-0.412	-0.008	-0.032	0.007	0.186	0.431	-0.307	0.266	-0.015	-0.112	-0.089	-0.272	0.095	0.654	-0.289	-0.28	0.16	-0.224	-0.291	-0.31	0.506	0.441	0.428	-0.047	-0.339	-0.653	0.109	-0.224	-0.314	0.128
PNKP	PPI	1	7.731	-0.9	0.702	-1.107	0.603	-1.209	-0.673	-0.51	0.448	-1.507	0.591	-0.195	1.24	-0.124	0.252	-0.014	1.289	0.744	0.223	-0.278	-0.209	0.023	0.127	-1.198	-1.02	1.352	-0.171	0.174	0.738	0.573	-0.914	-0.766	-0.077	-0.51	-0.221	0.185	-0.02	-0.753	-0.15	-0.415	1.189	-0.142	0.16	-0.792	-0.323	0.095	-0.123	0.182	-0.746	0.362	-0.051	-0.533	0.372	-0.053	0.506	-0.08	-0.873	0.125	0.426	-0.186	0.086	-0.271	0.158	0.415	0.8	-0.053	0.586	-0.145	0.504	-0.467	-0.103	-0.119	0.562	0.267	0.375	0.156	0.312	1.369	-0.647	-0.116	0.443	0.334	-0.295	0.946	0.718	0.466	0.269	-1.112	-0.498	0.34	-0.658	-0.721	0.1	-0.352	0.027	-1.11	0.472	0.202	-0.465	0.812	-0.191	-1.242	0.374	0.586	-1.044	-0.574	-0.078	-0.503	1.028	-0.725	1.076	-0.237	0.323	-0.617	0.644	0.671	-0.154	-0.247	1.341	0.471	0.12	-1.16	0.733	-0.259	0.517	-0.298	-0.5	-0.65	0.047	-0.464	0.95	-0.263	-0.401	0.423	-0.046	-0.452	-0.278	0.173	-0.211	-0.649	-0.859	-0.299	-0.567	0.068	0.024	0.261	-0.188	0.227	0.094	-0.306	0.335	-1.724	-0.016	-0.488	0.89	0.174	-0.366	-0.358	0.169	0.115	-0.118	-1.192	-0.428	0.331	-0.243	0.035	0.111	-0.039	0.275	-0.525	-0.169	-0.73	0.315	0.207	-0.41	-0.437	0.423	-0.756	0.313	-0.88	-0.879	-0.007	0.519	-0.355	0.418	0.869	0.331	0.547	-0.268	-0.298	-0.052	-0.269	-0.246	-0.421	-0.821	-0.343	-0.202	0.106	0.497	1.014	0.528	-0.372	0.021	0.066	-0.015	-0.299	-0.174	-0.548	0.364	0.395	-0.076	-0.187	-0.706	0.019	-0.405	0.277	0.063	-0.811	0.346	0.312	0.681	0.437	-0.116	-0.289	0.531	0.015	-0.463	-0.133	-0.793	0.132	-0.646	-1.01	-0.571	-0.183	-0.528	0.017	-0.229	0.577	0.881	-0.268	0.347	0.678	0.052	0.33	0.02	-0.106	0.193	-0.545	-0.061	0.355	0.826	0.299	0.092	-0.495	-0.288	0.52
SULT1C2	PPI	1	3.547	-0.291	-0.508	0.449	-0.206	-0.115	0.302	-0.347	0.95	0.25	-0.094	-0.274	-0.305	1.038	0.025	0.316	0.188	-0.369	0.149	-0.111	-0.062	-0.01	-0.187	0.379	0.235	-0.027	0.186	-0.245	0.037	0.114	-0.109	-0.213	-0.114	0.193	-0.301	-0.097	-0.725	-0.15	0.07	0.294	0.281	-0.211	-0.564	0.372	-0.168	0.078	0.613	0.113	0.052	-0.439	-0.429	0.007	-0.047	0.551	-0.144	-0.069	0.132	0.062	-0.579	-0.307	0.134	-0.238	-0.006	0.431	0.003	-0.3	0.293	0.595	0.087	-0.169	0.083	0.076	0.155	-0.066	-0.486	-0.724	0.206	0.562	0.417	-0.414	0.266	0.213	0.628	-0.084	0.336	0.349	-0.002	0.407	-0.141	0.045	-0.16	0.085	0.44	-0.072	-0.312	0.169	-0.215	0.078	-0.227	-0.071	0.064	-0.129	0.254	-0.025	0.283	0.033	-0.216	-0.457	0.039	-0.598	0.468	-0.144	-0.167	-0.018	0.129	-0.32	-0.193	-0.326	0.089	0.265	0.257	0.209	-0.701	0.219	-0.03	-0.05	-0.27	-0.203	-0.026	-0.372	-0.124	-0.096	0.016	0.264	0.09	-0.02	-0.296	0.483	0.456	0.676	0.375	-0.354	-0.062	-0.43	-0.231	-0.313	-0.132	-0.482	-0.953	-0.599	0.097	0.305	-0.021	-0.249	0.062	-0.284	0.03	0.289	-0.455	0.464	0.164	-0.036	-0.045	0.307	-0.128	0.516	-0.165	-0.497	-0.006	-0.037	-0.497	0.037	-0.031	-0.117	-0.03	-0.087	0.482	0.077	-0.053	-0.114	-0.43	0.001	0.192	-0.331	-0.437	-0.185	-0.208	0.006	0.255	0.337	0.08	0.153	0.248	-0.315	-0.013	0.026	0.143	0.171	-0.315	0.123	0.015	-0.081	0.354	-0.043	-0.058	-0.59	-0.329	0.105	0.209	-0.035	-0.169	0.323	0.371	0.616	-0.109	0.279	-0.127	0.343	-0.514	0.395	0.029	-0.319	-0.607	0.186	-0.581	0.076	-0.252	0.153	0.142	0.087	0.001	0.006	0.081	-0.135	0.202	-0.319	0.341	-0.159	-0.409	-0.691	-0.327	-0.652	-0.073	0.174	-0.066	-0.008	-0.24	-0.363	-0.506	0.267	-0.405	0.234	0.797	0.109	-0.025	-0.084
ARNT	PPI	1	11.131	1.67	-1.04	-2.211	0.202	1.66	0.55	-2.39	0.11	0.313	0.181	-0.965	-0.885	1.086	-0.801	0.638	0.238	0.816	1.611	1.966	-2.37	0.264	-0.253	0.063	0.936	-0.536	1.477	-0.905	1.429	0.875	-0.907	-1.215	0.509	1.382	-0.986	-0.224	-0.87	0.674	-0.134	-0.374	0.798	-0.167	0.356	0.424	-1.754	-0.696	2.044	1.227	-0.56	1.011	-0.076	0.298	-0.37	0.229	0.404	0.174	-0.781	-0.433	-0.053	1.561	-0.116	-0.185	-0.62	-0.996	-1.218	-1.017	-0.056	-0.182	-0.306	-0.109	-0.025	0.054	-0.398	-0.715	1.116	-0.324	0.912	0.171	-0.486	-0.589	0.261	-0.774	0.156	-0.118	0.387	0.439	-0.119	-0.253	-0.254	-1.122	0.211	-0.483	-0.893	-0.848	0.69	0.088	0.117	0.297	-1.28	-0.723	-0.61	-0.865	-0.317	0.918	0.308	-1.855	-0.68	-0.727	1.299	-0.319	0.057	0.131	-0.244	0.148	-0.2	-0.882	0.308	-0.168	-0.735	-0.095	-0.207	-0.826	0.425	0.19	-0.491	0.202	1.079	-0.572	-0.415	0.425	-0.396	-0.061	-0.023	-0.277	-0.575	-0.423	0.108	0.211	-0.772	1.013	0.277	0.175	-0.124	0.265	-1.107	0.053	-0.006	0.987	-0.213	-0.25	-0.179	0.932	-0.44	-0.208	-0.29	0.681	0.404	-0.02	0.192	-0.434	0.394	0.953	0.631	0.645	-0.278	-0.574	0.121	0.944	0.491	-0.054	0.391	1.025	-0.11	-0.948	-0.021	0.369	-0.598	0.833	0.059	0.42	-0.112	0.067	-0.72	0.697	0.556	0.364	-0.942	0.835	-0.543	-0.062	-0.698	-0.127	-0.482	0.206	0.311	-0.705	-0.436	0.435	-0.059	-1.178	-0.349	0.372	0.479	-0.837	0.235	0.212	-0.36	0.566	-0.411	-0.889	0.42	0.506	-0.335	-0.971	-0.095	1.161	-0.132	-0.36	-1.788	-0.177	0.399	0.028	0.616	0.782	0.128	0.068	-1.204	-0.657	0.39	-0.424	-0.064	-0.156	0.018	-1.219	-0.378	-0.277	0.089	0.202	-0.938	1.156	0.303	-0.757	0.888	0.504	-1.058	-0.135	-0.232	0.236	-0.873	-1.111	0.413	0.292	-0.967	-0.009	1.065	0.391
SEC24A	PPI	1	16.851	2.006	-1.317	-3.898	1.936	-0.42	-0.51	-3.583	1.065	-2.334	-0.426	0.307	-1.642	2.662	-2.471	0.425	-1.395	-0.826	0.686	-2.029	0.943	-1.926	0.5	1.006	-1.553	-1.877	2.123	0.282	-0.555	-1.552	-0.187	-0.072	1.034	1.664	-0.644	-0.09	-3.282	0.797	-0.903	-1.046	-0.211	-2.694	1.145	0.464	-0.745	-0.61	0.497	0.213	0.18	1.18	-0.741	-0.332	-0.611	0.779	-1.137	2.066	-0.763	0.328	-1.557	0.509	1.211	-0.691	0.011	-0.822	-2.174	-1.884	1.578	0.147	0.517	-1.897	0.049	0.229	-0.845	-1.056	-0.468	1.344	-1.615	0.343	0.339	0.123	-0.596	-0.346	-0.168	2.187	0.109	-0.196	0.663	0.965	-1.395	-0.63	0.5	1.401	0.709	-0.494	-0.082	0.747	-0.28	0.245	-0.545	-0.247	-1.549	1.705	0.758	0.396	0.518	-0.36	0.36	-1.324	-0.497	-0.731	-0.4	1.056	1.041	-0.219	0.032	-0.389	-0.045	-0.676	0.018	0.223	1.232	0.84	0.169	0.326	-0.79	0.354	-0.781	0.433	0.889	1.348	0.336	-1.205	-0.023	1.999	1.472	0.568	-0.839	0.533	0.402	0.715	0.479	0.688	0.148	-0.879	0.572	-0.369	-1.03	0.327	3.367	-1.184	-0.301	0.216	-2.031	0.4	0.581	1.541	-0.953	0.544	-0.345	-0.65	-0.369	0.392	-0.015	-0.934	-0.368	1.57	-1.979	0.406	0.665	-0.326	-0.921	-1.977	0.416	0.235	-1.07	2.416	1.003	-1.569	-0.056	0.342	0.736	0.416	-0.088	-0.178	0.241	1.445	0.126	-0.518	-0.601	0.637	-1.302	0.031	-0.981	-0.811	-0.176	1.073	-1.07	0.174	-1.64	0.142	0.267	1.782	-0.227	1.485	0.329	0.527	0.246	-2.228	-0.573	0.595	0.988	1.945	-1.45	-2.081	0.876	-0.798	-0.663	1.005	0.406	0.453	-0.733	0.44	0.774	-1.696	0.278	0.816	-0.841	-0.348	-1.289	0.456	1.527	-0.711	-0.046	0.69	-0.118	-0.827	0.626	-0.969	-0.83	1.3	0.344	-0.338	-0.545	0.46	-0.154	-0.146	1.26	-1.257	0.996	-0.805	-0.295	0.777	-1.2	0.856	-0.151	0.674
CDK11A	target	1	14.291	-3.859	-3.547	0.982	0.005	0.245	-1.525	6.793	-8.946	7.462	-2.431	-0.231	3.087	-5.404	9.969	10.753	-9.436	5.323	-2.857	-1.209	-1.881	-2.354	-0.274	0.45	0.442	-1.761	-0.959	1.083	-1.152	-1.184	1.073	-0.808	-0.245	-0.299	-1.427	-1.226	0.417	-0.155	-0.911	-0.018	1.417	-1.796	0.57	3.714	-0.998	0.716	-3.034	1.1	1.779	-2.637	0.469	0.772	0.292	-0.894	-0.312	0.963	-2.519	1.402	-0.933	-0.312	0.393	-0.133	-2.132	2.248	0.219	2.086	1.271	1.088	-2.038	-0.739	0.451	-2.23	0.912	-1.013	0.156	-0.694	-0.449	1.464	0.116	-1.981	-0.037	0.902	0.619	-0.129	-0.117	2.07	2.017	-2.192	-2.05	-0.107	0.6	0.292	-0.757	-0.001	0.93	1.463	-1.674	0.31	0.44	0.688	1.262	-1.77	-0.401	-0.739	1.334	0.459	0.913	0.231	-1.212	-0.032	-0.521	-0.246	1.799	0.363	2.192	-1.734	0.073	0.917	-0.877	0.363	-0.553	-1.515	0.089	-1.022	-1.912	2.335	-0.666	-2.321	-1.059	0.746	-0.143	0.239	-0.526	0.124	-0.246	-1.054	-0.688	-0.168	-0.626	-0.994	0.587	2.024	-1.639	0.86	-0.95	-0.021	-1.697	-0.969	-0.653	0.18	0.371	1.113	-0.906	1.387	-1.764	0.604	-0.275	-0.365	-0.088	0.843	0.423	1.014	0.123	-0.058	0.114	0.626	-0.983	0.425	-0.403	-0.853	0.879	0.372	-0.476	-0.736	-0.57	1.298	-1.473	0.101	0.239	0.523	-0.222	-1.091	0.274	0.098	0.098	1.474	-1.601	-0.818	1.118	-1.47	0.6	-0.421	0.342	0.156	-0.129	1.033	1.298	-1.283	1.074	-0.325	0.312	0.081	-0.055	0.742	-0.392	-0.292	-0.604	0.663	1.029	-0.976	-0.004	-0.721	0.823	-0.139	-0.717	0.254	-2.134	-0.504	0.197	-2.411	0.884	-1.871	-0.604	1.068	1.082	-1.576	0.712	0.348	-0.665	-0.653	-0.297	-2.082	0.296	-0.373	0.502	-0.589	0.173	0.402	0.435	0.443	0.935	-0.988	-0.397	-0.041	-0.357	0.87	-0.021	-0.535	0.566	-0.889	0.687	0.372	-1.197	0.619	0.217	-0.041
LTF	target	1	9.519	-1.493	-0.128	-0.637	0.678	-0.62	-0.403	0.018	1.216	-2.625	1.171	0.509	1.091	-0.419	0.93	0.031	-0.681	0.178	-0.133	-0.151	-0.77	1.153	0.994	-1.149	0.55	0.649	-0.534	-0.497	0.358	1.054	-0.145	0.874	-0.185	0.1	1.155	-0.381	-0.857	0.611	-0.284	-0.527	0.617	0.29	-0.374	0.083	0.169	-0.254	-0.252	-0.362	-0.591	0.894	1.387	-0.628	0.32	-0.189	-0.735	-0.579	-0.26	0.355	-0.271	0.135	-0.504	-0.851	-0.733	0.099	0.528	-0.24	-0.894	0.523	0.113	-0.733	0.295	0.458	-0.387	0.594	-0.479	-0.206	-0.446	0.073	0.447	0.093	-0.252	-0.604	0.005	0.881	0.069	0.709	-0.461	0.037	-1.411	-0.527	-1.195	-1.38	-0.15	0.328	0.421	-0.492	-0.605	0.334	0.755	-0.637	-0.024	0.375	0.55	0.671	-0.702	-0.936	-0.131	-0.175	0.08	-0.69	-0.151	-0.023	0.159	0.738	0.088	-0.701	-0.936	0.322	-0.952	0.596	-0.377	-0.513	0.091	-0.18	-0.667	-0.232	0.109	0.6	-0.149	-1.142	0.192	-0.533	-1.168	-0.404	0.717	-0.985	-0.051	0.289	-0.935	0.899	0.531	0.009	-0.108	-0.84	1.538	1.014	0.084	-1.519	-0.176	0.329	0.075	0.348	-0.536	0.589	-0.361	0.003	0.738	-0.245	-0.373	0.93	0.603	0.911	0.257	-0.033	0.758	-0.543	-0.457	0.068	0.512	0.017	0.588	-0.795	1.309	0.08	0.483	-0.585	0.034	0.346	0.885	0.249	0.088	0.32	-0.902	-0.32	-0.692	-0.211	-0.947	0.053	-0.04	0.788	0.472	-1.837	0.088	0.03	0.919	-0.52	0.008	-0.889	-0.722	0.186	0.94	0.427	-0.335	-0.252	-0.399	-0.705	0.045	0.437	0.488	0.111	0.225	-0.256	1.849	0.663	-0.712	0.246	-0.867	0.129	0.053	-0.639	0.409	-0.052	0.303	-0.319	-0.347	-1.562	0.388	1.195	-0.389	-0.004	-0.722	0.269	-0.935	-0.326	-0.015	-0.809	-0.304	-0.523	0.127	-0.307	-0.194	0.569	0.561	-0.33	-0.452	-0.141	-0.409	1.324	-0.789	-1.403	-0.761	-0.246	0.847	0.144	-1.115	0.133
PHGDH	PPI	1	8.387	-0.499	-1.539	-0.614	-0.234	-2.063	-0.427	-0.297	0.77	-2.395	0.679	-0.108	1.312	-1.113	-0.96	-0.526	0.223	-0.284	-0.588	-0.597	-0.657	-0.039	-0.259	-0.214	-0.05	0.623	-0.64	-0.045	0.193	0.119	-0.594	0.187	0.984	-1.042	0.302	-0.628	-0.492	0.223	0.092	-1.008	0.139	0.02	0.561	-0.613	0.184	0.394	-0.355	-0.487	-0.159	-0.294	-0.039	0.306	0.744	0.139	-0.761	-0.265	-0.058	1.057	-0.544	-0.223	0.322	-0.769	-0.465	-0.649	-0.674	-0.084	-0.205	0.058	0.79	-0.801	-0.015	-0.007	-0.244	-0.812	-0.209	0.347	0.327	0.063	0.019	-0.16	0.431	0.516	0.246	0.143	0.328	-0.503	0.187	0.417	0.975	0.994	-1.623	-0.614	0.815	-0.535	0.227	0.087	-0.184	-0.557	-0.27	0.461	0.222	-0.618	-0.493	0.392	0.503	0.065	0.871	-0.168	-0.916	0.593	-0.025	-0.326	-0.062	-0.034	1.079	-0.455	0.067	0.125	-0.4	0.208	-0.648	-0.629	-0.455	-0.047	0.308	-0.838	-0.461	0.598	-0.155	-0.548	0.778	-0.393	0.974	-0.342	-0.069	0.285	0.324	-0.379	0.163	-0.049	-0.283	-0.537	0.166	-0.194	-0.296	0.514	-0.701	0.702	-0.53	-0.009	0.118	0.135	0.344	0.174	0.938	0.472	-0.766	0.642	0.619	-0.693	0.554	-0.475	0.948	0.362	1.118	0.438	-0.056	0.863	0.266	-0.375	-0.84	-0.199	-0.403	0.025	0.498	-0.017	-0.563	0.469	1.308	1.04	-0.776	0.798	-0.303	0.324	-0.07	0.123	-0.491	-0.96	-0.36	-0.585	1.088	0.111	-0.49	-0.428	1.27	1.565	-0.603	-0.015	-0.497	1.61	0.022	-0.385	0.555	0.021	0.02	0.789	-0.739	0.851	-0.241	0.429	0.74	-0.555	-0.025	0.431	0.266	-0.271	-0.693	0.049	-0.738	-0.496	0.754	-0.105	0.907	-0.237	-0.135	-0.672	-0.871	0.243	0.762	0.152	0.431	1.073	-0.267	-0.26	0.392	0.151	0.938	-0.822	-0.103	0.109	-0.357	-0.406	-0.678	-0.166	0.879	-0.552	0.038	0.936	-0.204	-0.199	-1.101	-0.719	-0.419	0.194	0.292	-0.555
B7RP1	PPI	1	4.561	-0.402	-1.018	-0.743	0.16	-0.947	-0.136	-0.693	1.575	-1.252	0.403	-0.259	0.161	-0.163	-0.061	-0.375	-0.563	-0.181	0.275	-0.56	-0.552	-0.597	0.198	0.314	-0.181	-0.706	0.127	-0.01	-0.626	-0.962	0.707	0.197	0.947	-0.692	-0.31	-1.478	1.237	-0.986	-0.225	-0.644	-0.166	-0.157	0.043	0.588	0.029	-0.279	0.343	0.149	0.167	-0.048	1.159	-0.105	-0.386	-0.91	-0.469	0.256	0.043	-0.993	0.307	-0.075	-0.412	-0.541	-0.395	-0.285	0.179	-0.327	-0.211	-0.572	-0.32	-0.373	-0.309	-0.108	-0.468	0.597	-0.102	-0.079	-0.105	-0.263	-0.48	0.611	-0.084	-0.041	0.837	0.598	-0.165	-0.113	-0.028	-0.049	0.096	0.489	-0.483	0.272	-0.024	-0.567	0.418	0.076	-0.551	-0.133	-0.61	-0.446	-0.308	-0.197	0.161	-0.157	-0.319	-0.188	-0.552	0.122	-0.592	-0.115	-0.385	-0.686	-0.197	-0.064	0.013	0.345	-0.544	0.122	-0.466	0.191	-0.126	0.408	-0.414	0.142	-0.352	0.278	-0.185	0.246	0.272	-0.185	-0.273	-0.249	-0.294	-0.422	-0.063	0.176	-0.195	0.049	-0.561	0.433	-0.682	-0.431	-0.205	-0.405	0.682	-0.61	0.331	-0.152	-0.196	-0.089	0.052	-0.205	0.087	-0.476	0.121	0.593	-0.099	-0.056	0.472	-0.596	-0.482	0.52	-0.003	0.631	-0.183	0.387	-0.278	-0.293	0.009	0.3	0.443	0.011	0.022	0	0.327	0.384	-0.404	0.409	-0.137	-0.171	0.148	0.486	-0.207	-0.303	-0.06	-0.529	0.012	0.402	0.535	-0.529	-0.111	-0.047	0.351	-0.186	0.393	-0.434	-0.111	-0.839	-0.608	0.112	-0.588	-0.344	-0.22	-0.213	0.057	0.121	-0.26	-0.038	0.25	0.426	0.816	-0.036	0.904	0.527	0.252	-0.392	0.237	0.772	-0.078	0.185	-0.288	0.48	0.543	-0.267	0.291	-0.048	0.943	0.016	-0.162	-0.385	0.142	-0.433	-0.053	-0.508	0.052	-0.37	-0.21	0.28	-0.002	-0.161	-0.287	-0.248	0.598	-0.346	0.322	-0.207	-0.227	0.448	-0.041	-0.518	-0.056	-0.439	0.267	0.449	-0.848	0.166
ATP5C1	PPI	1	4.164	-0.618	-0.655	0.287	-0.813	-0.713	0.289	0.385	0.272	-0.772	0.827	0.279	0.035	0.522	0.052	-0.355	0.277	-0.392	-0.781	0.615	0.014	-0.028	-1.582	-0.832	1.262	0.454	0.378	-0.446	-0.13	-0.121	0.175	0.081	0.028	0.029	0.169	0.328	0.037	0.359	-0.052	-0.251	0.33	-0.108	0.071	0.261	-0.1	-0.042	-0.203	-0.246	-0.228	-0.268	0.344	0.502	0.553	-0.239	0.273	0.169	-0.64	0.989	-0.28	0.224	-0.463	0.161	0.268	-0.188	0.118	-0.1	0.17	0.445	-0.218	0.458	0.187	-0.834	-0.014	0.069	0.428	0.328	-0.178	-0.09	0.235	0.082	-0.044	0.319	0.177	0.32	-0.281	-0.482	0.539	0.236	0.131	-0.048	-0.003	0.038	-0.149	0.077	0.025	-0.088	-0.251	0.267	0.202	-0.129	0.024	-0.133	-0.004	0.155	0.347	0.264	-0.275	0.458	0.045	0.013	-0.058	0.103	-0.449	-0.156	-0.307	0.13	0.234	-0.073	0.45	-0.386	0.451	-0.366	-0.409	0.4	0.257	-0.267	-0.073	0.17	-0.008	0.508	-0.125	0.428	0.349	0.412	0.01	0.541	-0.035	0.357	-0.076	-0.575	0.047	-0.302	-0.533	0.174	-0.354	-0.029	0.118	0.265	-0.279	0.062	-0.248	0.132	-0.504	0.295	0.167	0.276	0.137	-1.201	1.198	0.348	0.081	-0.13	-0.018	-0.007	-0.033	0.218	0.555	-0.069	0.13	-0.041	-0.255	-0.852	0.153	-0.128	0.089	-0.58	-0.066	-0.56	0.102	0.303	-0.318	-0.519	-0.025	0.405	0.457	-0.056	0.677	-0.193	-0.008	-0.086	0.305	-0.347	0.245	0.364	-0.442	0.11	-0.015	-0.169	-0.204	0.155	0.11	0.221	-0.624	-0.157	0.054	0.032	-0.463	-0.246	0.596	0.064	-0.472	-0.205	0.262	-0.098	0.813	-0.282	-0.03	-0.519	0.1	-0.137	0.269	0.094	0.106	0.062	-0.001	-0.074	0.157	0.072	0.433	-0.046	-0.467	0.105	-0.059	0.059	-0.183	-0.465	-0.304	-0.057	0.044	0.453	-0.632	-0.015	0.263	-0.523	0.417	-0.492	0.559	-0.048	0.093	0.313	-0.027	0.461	0.475	0.156	0.634	0.384
PXDC1	PPI	1	2.995	-0.62	-0.914	-0.134	-0.196	-0.468	0.01	0.069	0.437	0.128	-0.183	-0.207	0.141	-0.002	0.745	-0.05	-0.468	0.156	0.062	-0.173	-0.266	-0.279	0.542	-0.439	0.167	0.624	-0.272	-0.195	0.316	-0.302	-0.086	-0.183	-0.784	0.849	-0.506	-0.055	-0.177	-0.12	0.189	0.232	-0.22	-0.043	-0.013	0.122	0.05	-0.109	-0.329	0.049	-0.349	0.033	0.323	0.081	-0.204	0.033	-0.036	-0.132	-0.082	-0.091	-0.051	-0.354	-0.289	0.342	-0.531	-0.231	0.209	0.299	0.082	0.042	-0.352	0.017	-0.437	-0.238	0.464	0.079	0.369	0.605	0.076	0.121	-0.118	0.191	-0.215	0.193	0.158	-0.605	0.502	0.089	-0.237	-0.431	0.049	-0.643	0.202	0.004	-0.15	0.268	0.073	-0.366	-0.25	0.366	0.186	0.179	-0.381	-0.201	-0.061	0.281	0.186	-0.07	0.328	0.055	0.466	0.012	0.614	-0.016	0.201	0.133	-0.109	0.177	-0.02	-0.048	-0.229	0.323	0.103	0.152	-0.078	0.125	-0.153	-0.07	-0.03	0.239	0.099	-0.04	0.25	-0.056	0.2	-0.35	0.387	-0.05	0.358	-0.014	0.039	-0.074	0.35	0.128	0.112	-0.273	0.106	-0.304	-0.106	-0.04	0.22	0.24	0.103	0.062	-0.132	-0.626	0.196	0.254	-0.116	-0.38	0.397	-0.23	0.279	0.199	0.476	-0.315	0.062	-0.222	0.151	-0.113	-0.175	-0.111	-0.016	-0.175	-0.172	-0.233	0.528	-0.123	-0.109	0.069	-0.17	-0.548	0.112	0.048	0.531	-0.32	0.011	0.197	-0.122	0.318	-0.531	0.229	-0.213	-0.25	-0.037	0.124	-0.21	0.108	-0.006	0.226	0.237	0.327	-0.019	-0.165	0.01	-0.234	0.007	-0.309	-0.136	0.531	-0.296	-0.121	0.076	-0.014	-0.51	0.307	-0.027	-0.257	0.234	-0.43	0.293	-0.107	0.011	-0.124	0.366	0.204	0.2	0.304	-0.145	-0.096	-0.409	-0.19	-0.364	-0.303	0.051	0.323	-0.019	0.169	-0.105	-0.191	0.425	-0.185	-0.346	0.191	-0.365	0.082	-0.213	0.027	-0.474	0.138	0.253	0.439	-0.347	-0.011	-0.155	-0.283	-0.088	-0.267
BNIPL	PPI	1	5.771	-0.633	-1.347	-1.089	-0.358	-0.006	0.006	-0.581	0.001	-0.673	0.487	-0.958	1.224	-1.534	-0.777	-0.175	0.376	0.282	-0.485	-0.115	0.308	0.416	0.214	-0.361	-0.677	0.804	-0.515	-0.446	-0.235	0.616	-0.173	0.218	-1.141	0.619	0.138	0.251	0.981	0.358	-0.351	0.585	0.429	0.358	-0.421	-0.395	-0.494	-0.431	-0.285	-0.24	-0.473	0.206	0.001	-0.329	0.514	-0.371	0.472	0.538	0.215	0.27	-0.119	0.45	-0.315	0.769	-0.087	-0.529	0.156	0.18	0.063	-0.307	0.251	0.616	0.158	-0.288	0.19	-0.058	0.757	-0.715	0.405	-0.389	-0.228	0.765	0.603	0.762	0.117	0.115	0.47	0.271	0.588	0.344	-0.016	0.237	0.431	-0.278	-0.258	1.338	-0.08	0.557	-0.435	0.153	0.509	0.666	0.967	-0.866	0.07	-0.449	0.266	-0.904	0.001	-0.267	-0.061	0.972	0.16	0.78	0.675	-0.488	-0.142	-0.353	-0.251	-0.067	0.586	0.424	0.247	-0.377	0.519	0.109	-0.533	0.403	0.413	0.348	0.062	0.069	0.465	0.547	0.078	0.28	0.283	0.435	0.199	0.159	-0.096	0.887	-0.062	0.325	-0.622	-0.522	-0.209	0.329	-1.318	-0.13	-0.297	-0.091	-0.311	-0.248	-0.525	-0.179	0.774	-0.63	0.116	-0.459	-0.109	0.413	0.061	-0.314	0.319	-0.186	-0.064	-0.387	-0.138	-0.115	-0.135	-0.229	-0.283	-0.771	-0.743	-0.295	-0.605	-0.22	-0.082	0.339	0.188	0.48	0.603	0.318	0.978	-0.391	0.73	0.384	0.533	0.093	0.041	0.659	-0.207	0.237	-0.163	0.047	0.366	-0.146	0.466	-0.213	0.243	-0.31	-0.707	0.193	-0.283	0.163	0.151	-0.532	0.179	-0.169	0.437	0.364	0.02	-0.01	-0.454	0.359	0.308	0.18	-0.616	0.216	0.653	-0.724	0.52	0.08	-0.247	-0.192	-0.206	0.416	0.054	0.194	-0.082	-0.026	0.008	0.175	0.873	-0.405	-0.509	0.44	0.146	-0.358	0.376	-0.374	-0.311	-0.195	0.459	0.461	0.304	-0.26	0.051	0.172	-0.062	0.482	-0.851	-0.264	0.092	-0.342	0.096	0.351
HNRNPA1	PPI	1	5.709	0.129	-0.82	-2.946	0.255	8.746	1.275	-0.469	-1.542	-3.663	-0.097	-1.695	0.49	1.852	1.609	2.295	1.599	-3.275	-6.294	12.121	3.338	-0.556	7.205	4.577	-1.924	0.669	-0.176	-0.204	-0.509	1.822	0.237	0.323	1.127	0.117	-0.423	-0.131	-0.329	0.166	0.952	0.604	-0.192	0.344	-0.248	-0.44	-0.604	0.888	0.009	1.192	-0.669	1.011	0.938	0.582	0.099	-0.155	1.45	0.596	-1.064	0.587	-0.068	-2.292	0.563	1.386	-0.376	-1.517	-0.278	1.091	-0.831	-0.075	-0.038	0.978	1.151	0.928	0.17	-1.457	-0.734	0.687	-0.35	-1.137	-0.538	1.067	1.023	0.212	0.421	1.491	0.085	1.459	0.035	0.632	0.356	0.516	1.281	0.924	-0.089	-1.174	0.099	-0.288	-0.245	-0.562	-0.142	0.004	0.058	0.06	-0.428	-1.168	0.557	-0.288	0.19	0.284	-1.199	-1.095	0.769	-0.668	-0.346	0.122	-0.33	0.011	-0.448	0.304	-0.485	0.222	0.108	-0.653	0.594	-0.049	1.044	0.662	-0.233	0.172	-0.828	0.04	0.531	-0.499	-0.997	-0.298	-0.183	-0.058	-0.834	0.473	0.596	-0.779	-0.316	-0.638	0.518	-0.34	-0.701	0.714	0.157	-0.311	1.047	-0.007	0.216	0.022	0.129	0.551	0.634	-0.366	0.404	0.106	-0.486	-0.522	-0.683	0.156	0.531	-0.27	0.72	-1.081	0.508	1.291	-0.527	0.44	0.065	0.351	0.387	-0.135	1.066	0.395	-0.232	0.547	-0.097	0.409	0.053	0.98	-0.925	-0.913	-0.512	0.852	0.288	-0.638	0.668	0.445	-0.819	-0.216	0.117	0.245	-0.44	0.223	0.091	1.069	-0.958	0.037	0.491	-0.581	0.43	0.135	-0.196	0.088	0.291	0.079	-0.102	-0.19	-0.207	0.373	0.906	-0.365	0.68	-0.043	-0.516	1.47	-0.064	0.339	-0.12	-0.124	0.612	-0.069	-0.07	0.551	0.612	-0.336	0.047	-0.245	-0.371	-0.338	0.615	-0.985	1.674	-0.369	0.301	0.425	0.743	-0.891	-0.643	0.313	0.79	-0.355	-0.188	-0.063	-0.077	-0.468	-0.23	-0.408	-0.394	0.355	-0.671	0.045	-0.635	0.806
DCLK3	target	1	9.405	-1.95	-1.457	0.301	-0.451	-0.952	0.283	1.362	-0.901	0.526	-0.432	0.699	-0.196	0.348	1.701	-0.909	1.529	-0.371	0.341	-0.386	-0.68	0.5	0.685	-0.683	-1.919	2.435	0.293	-0.726	-0.631	0.857	1.378	1.032	-0.837	-0.497	0.682	0.244	1.318	0.279	0.589	0.665	1.234	0.586	0.551	1.626	-0.724	0.87	0.936	-0.175	0.034	0.483	0.122	0.758	0.914	-0.691	-0.052	0.367	-0.594	0.277	0.199	-0.096	-0.224	-1.254	-0.693	-0.491	1.148	-0.283	0.221	-0.728	-0.12	0.522	-0.045	-0.169	0.517	-0.421	-0.346	-0.334	0.768	0.245	-0.655	-0.608	0.674	-0.306	-0.52	-0.592	-0.234	0.931	0.976	-0.693	0.794	0.169	0.432	-1.036	-1.3	0.927	-0.572	-0.203	0.944	-0.559	0.657	-0.001	1.064	-0.885	0.524	-0.692	-0.726	0.046	0.797	-0.034	-0.087	0.068	0.5	-0.061	0.894	-0.831	0.423	0.626	-1.276	0.8	0.208	0.655	1.489	0.609	0	0.368	0.17	-0.015	0.189	0.214	-0.513	-0.528	-0.563	0.372	-0.81	0.58	-0.978	0.122	0.505	0.075	-0.302	0.463	0.065	0.357	0.924	0.474	-0.212	-0.111	0.412	0.229	-0.25	-0.949	-0.176	0.392	-0.216	-0.294	0.302	-0.134	-0.561	-0.072	0.537	-0.075	0.444	-0.373	-0.553	-0.496	0.301	-0.908	0.592	0.519	0.289	-1.483	0.445	-0.701	0.127	0.314	-0.777	-1.127	-0.027	0.46	0.091	-0.125	-0.004	-0.059	0.952	-1.455	0.737	1.084	0.454	1.125	-0.216	1.467	-0.56	0.368	-0.267	0.007	0.262	0.223	0.366	0.157	0.116	-0.287	-0.299	0.408	0.287	0.846	0.689	-0.291	-0.65	0.059	-1.405	0.425	0.148	0.282	-0.915	-0.626	0.05	-0.209	-0.001	-1.123	-0.572	-0.501	0.386	0.245	-0.573	0.24	-0.135	0.292	0.487	1.106	-0.155	0.758	-0.08	-0.85	-0.212	-0.42	0.556	-0.514	0.099	-0.013	0.703	0.261	-0.858	-0.443	1.213	0.208	-0.093	0.362	-0.315	0.576	-1.165	0.254	-0.302	-0.244	-0.26	0.018	0.022	0.388
PPP1CC	target	1	4.057	-1.276	-0.995	-0.141	-0.007	-0.959	-0.11	0.246	0.774	-1.438	0.429	0.022	-0.211	0.63	0.092	0.241	-0.167	-0.454	0.29	-0.175	-0.212	-0.138	0.661	-0.47	-0.317	-0.369	-0.276	0.27	0.288	0.421	0.435	-0.165	-0.069	-0.376	-0.049	-0.063	-0.31	0.057	-0.037	0.603	0.197	0.035	-1.094	0.26	-0.35	-0.165	0.161	-0.068	-0.101	0.259	-0.628	0.021	-0.089	-0.258	-0.531	0.032	0.361	0.452	0.414	-0.169	-0.546	-0.596	-0.043	-0.541	-0.496	0.6	-0.658	0.297	-0.038	0.393	0.178	-0.591	-0.386	-0.098	0.245	-0.037	-0.506	0.13	-0.15	0.728	0.473	-0.32	-0.4	0.121	0.554	0.338	-0.502	0.085	-0.287	0.5	-0.31	0.407	-0.502	-0.083	-0.005	-0.049	-0.1	0.068	-0.217	-0.71	-0.575	-0.095	0.031	0.081	0.118	-0.505	0.299	-0.325	0.199	-0.248	0.041	0.08	0.116	-0.294	0.042	-0.467	-0.353	-0.311	0.318	0.651	0.441	0.029	0.207	-0.782	-0.298	-0.26	0.215	0.366	0.508	-0.32	0.274	-0.115	0.144	-0.235	0.142	0.277	0.325	0.904	-0.272	-0.466	-0.684	-0.435	-0.015	0.135	0.391	-0.319	-0.103	0.059	-0.799	-0.053	-0.294	0.426	-0.29	0.288	0.468	0.107	0.23	0.158	-0.058	0.645	-0.036	-0.233	0.039	0.014	-0.224	0.112	-0.115	-0.264	-0.447	-0.082	0.413	-0.131	0.016	-0.075	0.283	0.058	-0.195	-0.124	-0.877	0.175	-0.106	-0.64	0.015	-0.306	-0.108	0.008	0.657	-0.196	-0.043	0.955	-0.5	0.316	0.542	0.167	0.621	-0.053	0.187	-0.395	-0.272	0.56	-0.379	-0.312	-0.648	-0.207	1.009	0.555	-0.546	0.265	0.099	-0.161	0.17	-0.703	-0.247	-0.626	0.007	0.243	-0.675	0.243	-0.04	0.649	-0.315	-0.108	0.176	-0.14	-0.263	-0.902	0.006	-0.081	-0.67	-0.063	-0.125	-0.371	0.631	0.14	-0.208	-0.585	0.47	-0.11	0.692	0.075	-0.302	-0.008	-0.019	-0.687	-0.115	-0.495	0.11	-0.13	-0.779	-0.532	0.304	-0.044	0.671	-0.174	-0.56	-0.109
TFDP1	PPI	1	5.722	-0.009	-0.76	-0.535	-0.613	0.228	0.029	0.091	0.009	0.299	1.224	-0.009	-0.754	1.076	-0.223	0.549	-0.419	0.171	1.031	-0.059	0.977	0.17	-0.218	-0.34	0.832	1.019	0.423	0.06	0.107	0.359	-0.356	-0.098	-0.457	0.434	-0.058	-0.547	-0.189	0.379	-0.038	-0.601	0.014	0.006	-0.271	-0.1	-0.463	-0.275	0.209	-0.352	-0.718	-0.7	0.727	-0.321	-0.322	-0.253	0.189	0.191	0.021	0.271	0.179	1.215	-0.058	0.56	-0.199	0.381	-0.695	-0.614	-0.868	-0.23	0.177	0.435	-0.563	1.435	-0.457	0.487	0.042	0.465	1.279	-0.048	-0.625	-0.273	0.218	-0.824	0.099	-0.436	0.105	0.167	-0.301	-0.073	0.123	-0.303	-0.239	-0.035	0.561	-0.458	0.202	0.271	-0.285	0.118	-0.706	0.508	-0.225	-0.755	0.759	0.435	0.564	0.359	0.125	0.676	-0.482	-0.123	0.259	0.216	0.058	0.025	-0.314	0.577	0.572	0.222	-0.217	0.537	-0.157	0.534	0.138	-0.198	-0.092	-0.336	-0.437	0.114	-0.322	-0.645	-0.173	-0.886	-0.002	-0.277	-0.626	-0.204	-0.084	-0.448	-0.357	-0.676	-0.162	0.174	-0.798	0.477	0	0.031	0.093	-0.294	-0.447	0.231	0.519	0.227	-0.418	0.247	-0.323	0.079	-0.209	-0.388	-0.175	0.248	0.494	-0.055	0.702	0.137	-0.02	0.598	0.115	-0.423	0.644	-0.911	0.269	-0.428	-0.139	-0.441	0.34	-0.607	-0.955	0.213	0.419	0.062	0.142	0.09	-0.437	-1.035	0.024	-0.225	0.341	0.296	-0.398	-0.392	0.059	0.361	-0.131	0.026	-0.238	-0.178	-0.125	-0.367	0.534	-0.237	-0.023	0.252	-0.196	0.529	0.037	0.329	0.429	-0.3	-0.279	-0.281	-0.362	-0.125	-0.14	0.226	0.007	-0.232	-0.462	0.639	0.181	-0.524	0.457	0.282	0.085	0.535	-0.309	0.05	-0.127	-0.599	0.431	0.185	-0.149	0.416	-0.579	-0.833	-0.169	-0.548	0.566	-0.184	0.205	0.101	-0.027	0.057	0.324	0.572	-0.515	-0.994	-0.593	-0.524	-0.204	0.075	0.599	0.632	0.222	0.156	0.048	-0.184
SRPX2	PPI	1	5.737	-0.734	-0.186	-0.586	-0.297	1.039	0.318	-0.309	0.136	-1.784	0.12	0.051	-0.314	-0.75	0.403	0.103	-0.192	0.614	0.964	-0.078	-0.516	0.736	1.61	-0.619	0.204	0.163	0.846	-0.225	-0.627	-0.454	0.038	-0.378	-0.287	0.327	-0.532	0.241	-0.177	-0.412	0.12	0.349	0.124	0.633	-0.306	0.397	-0.114	0.782	0.606	-0.466	-0.496	-0.164	-0.516	-0.13	-0.36	0.256	0.436	0.565	-0.476	-0.187	0.027	0.263	-0.274	-0.521	0.287	-0.36	-0.332	0.462	0.252	0.172	-0.228	0.507	-0.14	0.357	-0.389	-0.098	0.26	0.388	0.329	-0.074	0.062	0.689	-0.158	0.117	-0.083	-0.065	-0.278	0.129	0.771	0.186	-1.058	-0.58	-0.146	0.132	0.003	-0.114	-0.145	-0.152	-0.639	0.401	0.04	0.267	0.248	0.512	-0.263	-0.717	0.287	-0.565	1.083	0.193	-0.13	0.759	-0.899	-0.05	1.138	-0.013	0.592	0.174	-0.744	-0.142	1.023	0.281	0.332	0.474	-0.502	0.43	0.891	-0.193	-0.418	0.144	0.448	-0.322	-0.213	0.998	-0.152	0.283	0.221	0.644	-0.131	-0.734	-0.022	-0.167	-1.56	0.383	-0.393	-0.424	0.373	0.044	-0.127	0.301	0.569	-0.294	0.13	0.684	0.038	-0.325	0.536	0.253	-0.197	0.025	0.403	0.416	0.239	-0.02	-0.524	-0.238	-0.03	0.189	-0.41	-0.128	0.381	-0.196	0.124	0.047	-0.16	-0.019	0.228	0.63	0.121	-0.626	-0.324	0.473	0.208	-0.088	-0.375	-0.289	-0.068	0.908	0.332	0.096	0.188	0.092	-0.254	-0.256	0.385	-0.458	-0.028	-0.362	0.29	0.102	-0.358	0.211	-0.407	0.307	0.243	-0.001	0.486	-0.758	-0.054	-0.453	-0.275	0.209	-0.028	0.418	-0.23	0.333	-0.363	-0.377	-0.363	0.746	0.771	0.559	0.547	0.667	-0.035	-0.104	0.274	-0.121	-0.056	0.058	0.39	-0.214	-0.321	0.188	-0.057	-0.272	-0.138	0.264	0.439	-0.402	0.247	-0.258	0.431	-0.075	-0.241	0.063	-0.569	-0.558	-0.119	0.252	-0.444	0.106	-0.167	0.963	-0.373	-0.279	-0.177	-0.053
LRTM1	PPI	1	5.273	-0.711	-1.905	-1.646	0.199	-1.224	-0.012	-0.716	0.536	-0.798	0.431	0.288	-0.046	-0.279	-1.149	-0.608	-0.788	-0.665	-0.009	-0.739	-0.142	-0.697	-0.04	-0.329	-0.372	-1.842	0.235	-0.04	-0.823	-0.703	1.009	-0.179	0.704	0.019	-0.735	-0.548	0.62	-0.728	-0.085	-0.028	0.253	-0.376	-0.547	0.904	-0.263	0.053	-0.491	0.616	0.348	0.479	-0.392	0.126	0.022	-0.062	-0.421	0.516	0.659	0.056	-0.049	0.327	0.825	0.301	0.215	-0.591	-0.429	-0.284	0.235	0.179	-0.344	-0.59	0.043	0.336	-0.079	-0.544	-0.081	-0.427	0.248	-0.374	0.099	-0.147	0.405	-0.017	-1.164	-0.136	-0.799	-0.265	-0.018	0.078	0.657	0.163	0.066	0.109	-0.641	0.186	0.153	0.15	1.377	-0.51	-0.846	-0.114	0.447	0.147	0.964	0.777	-0.339	0.355	0.11	-0.229	-0.722	-0.616	-0.474	0.306	0.645	0.093	-0.247	-0.859	-0.466	0.06	-0.405	0.001	-0.522	-0.803	0.041	0.177	0.1	0.219	-0.355	-0.178	0.177	-0.046	-0.129	-0.116	-0.644	-0.085	0.319	-0.13	0.497	0.28	0.394	0.729	-0.189	-0.35	0.39	-0.123	-0.41	-0.29	-0.214	-0.41	0.089	0.526	-0.492	-0.529	0.378	0.051	-0.368	-0.226	-0.092	-0.156	-0.59	0.304	0.112	0.606	-0.41	0.248	0.226	0.134	-0.123	-0.145	-0.108	0.449	0.677	0.216	0.468	-0.334	0.915	0.372	-0.569	0.03	-0.776	0.184	0.783	0.263	-0.524	-0.553	-0.212	-0.29	-0.179	0.039	-0.373	-0.144	-0.04	-0.296	0.003	-0.111	-0.467	-0.562	0.43	-0.297	0.404	-0.06	-0.043	-0.763	-0.134	-0.305	0.757	0.006	0.254	-0.409	-0.545	-0.454	0.349	-0.63	-0.25	-0.09	-0.722	0.015	-0.108	0.239	-0.051	-0.17	-0.555	0.085	0.269	-0.345	0.045	0.057	0.428	0.268	-0.094	-0.381	-0.677	-0.002	-0.423	0.045	0.089	-0.499	0.149	0.09	0.304	-0.372	-0.199	-0.304	-0.088	-0.166	-0.92	-0.034	-0.67	0.702	0.34	-0.024	0.489	-0.43	-0.309	-0.118	0.228	0.299
ZNF804A	PPI	1	17.349	-0.053	-4.419	-0.052	-1.371	-0.981	-0.463	-0.726	-0.446	0.465	0.804	-0.294	-2.422	3.412	-0.476	0.029	0.978	-2.53	-1.111	2.327	0.958	0.852	-7.321	-5.168	2.133	-2.2	1.868	-0.085	-3.172	-2.558	2.499	-0.083	-0.119	1.665	-1.977	-0.773	0.536	0.938	-0.97	3.764	-0.363	0.395	-0.007	-1.026	-3.115	0.82	-0.729	0.233	-0.189	2.472	0.278	-0.84	-1.115	1.374	-0.803	-1.334	1.552	0.478	0.176	-0.204	0.389	1.037	-1.224	0.988	-1.676	-1.779	-0.54	0.075	-0.168	-1.858	1.3	-0.334	0.18	-1.204	-0.169	-1.228	-1.382	1.145	0.792	-0.747	0.248	1.891	1.544	1.888	-0.836	0.089	-1.133	1.877	0.437	-0.76	0.49	0.464	1.326	0.055	0.562	0.079	0.172	-0.443	-1.333	2.033	-0.036	1.953	-0.291	-0.958	0.159	-0.335	0.765	0.655	0.529	-0.573	-0.546	-0.167	-0.587	0.485	0.366	0.632	-1.138	-0.767	-0.748	-0.687	-0.333	0.459	1.12	0.434	-0.606	0.688	0.55	-0.404	-0.343	0.565	1.924	-0.414	-0.019	0.167	-1.242	-0.539	0.819	0.876	0.292	-0.679	-1.152	0.762	0.245	-0.272	-0.138	0.109	0.275	-1.303	1.791	0.232	-0.612	-1.34	-0.991	0.8	-1.061	-1.142	0.643	0.023	0.025	0.851	1.468	-1.352	0.413	0.185	2.601	-1.811	-0.957	-0.1	0.178	-0.331	-0.579	-0.82	0.262	-0.641	0.1	-1.384	-0.05	-0.024	1.035	1.284	-0.705	-0.731	0.481	-0.488	0.538	-2.071	-0.898	-0.506	-0.61	-0.605	1.097	0.02	0.109	0.147	-0.92	0.596	-0.416	0.352	-0.282	0.287	0.486	-0.131	-0.146	0.595	0.912	-1.303	-0.252	0.648	0.474	-0.246	0.202	-1.854	1.084	1.925	0.749	-0.968	0.519	-0.679	-0.439	-0.987	0.812	-0.889	-0.85	0.588	0.557	0.851	0.052	-0.771	0	0.352	0.96	-0.866	-1.005	-0.097	0.653	0.385	0.217	1.252	0.225	0.319	-0.656	-0.289	-1.133	0.431	0.334	0.324	-0.768	-1.294	2.125	-0.232	-1.083	0.88	-0.671	-0.22	-0.065	-0.349
HYDIN	PPI	1	70.482	-11.434	-5.935	3.389	-1.632	-6.268	3.989	3.398	11.155	-0.803	-0.072	0.465	-3.037	7.368	4.352	8.037	-6.651	0.354	2.473	-0.603	1.231	-1.679	-3.492	-1.685	-2.436	9.997	4.349	0.658	-1.069	-0.304	0.9	-9.863	2.506	-1.276	-0.704	-0.321	8.937	-3.537	-0.924	1.926	-6.468	-0.352	1.523	5.644	-4.129	5.66	4.486	-1.021	-6.418	5.278	-7.06	0.611	5.223	2.169	-4.771	3.863	2.137	4.7	0.039	-2.778	1.454	4.376	-5.535	-2.056	-8.173	-6.116	10.769	-8.869	0.077	2.197	-0.111	0.56	8.735	5.995	1.864	-2.554	-0.319	-0.509	-0.04	-7.54	-1.091	1.612	-3.359	-2.874	-2.828	9.627	8.528	4.456	20.188	13	5.727	2.662	3.468	-3.085	-10.655	10.648	-2.065	-2.82	7.596	0.23	-7.781	-8.789	-6.877	4.63	6.85	-3.342	-9.675	8.724	11.366	7.178	7.739	4.693	0.921	-1.647	-0.619	-2.981	3.511	4.967	-0.092	3.772	4.418	-2.233	1.992	-0.244	-3.78	12.117	-1.149	12.778	13.412	3.49	-3.652	13.373	-5.672	-4.71	-3.601	-7.646	2.221	-1.953	0.32	0.459	0.881	9.966	-7.275	0.27	0.431	1.477	-0.154	-1.455	3.26	-2.656	2.177	1.063	5.767	2.458	-0.335	2.598	-0.284	1.43	3.555	2.498	3.85	-2.69	0.347	0.703	-0.814	6.436	0.929	1.107	1.4	3.545	4.715	2.373	3.086	-0.264	-1.973	-0.677	1.411	-0.04	3.816	-2.417	7.122	0.178	-0.157	-0.412	-2.956	1.744	1.694	1.336	-0.955	-1.663	-1.835	-0.562	0.316	-2.369	-1.383	-0.428	-0.556	0.49	-2.575	-0.05	2.396	0.686	-2.379	-1.105	-2.716	6.237	-0.333	1.868	-1.007	-3.588	-1.737	-0.052	-0.872	-1.357	2.442	-0.555	3.748	-1.732	2.755	0.047	-2.062	0.553	0.038	-4.598	-0.878	-0.534	1.366	0.481	1.781	0.724	0.31	1.848	-0.876	-3.073	3.377	1.012	0.716	-2.471	-1.574	0.974	-2.381	-0.153	-1.238	3.147	0.319	-0.507	-0.165	-0.45	-4.259	1.907	-0.335	-0.74	0.161	3.324	-1.792	0.971
SEMA4D	PPI	1	11.571	-0.626	-0.998	0.477	-0.892	-0.682	-0.434	-1.356	2.623	-1.456	1.337	0.437	-0.174	0.963	0.893	-0.108	-0.657	0.702	1.274	-0.535	-0.12	0.344	-0.251	0.158	-0.73	0.047	-0.183	-1.238	-1.097	0.825	-0.207	0.412	0.648	-0.859	-0.294	-0.308	0.116	-0.739	0.055	0.161	-0.423	0.305	0.09	0.451	0.273	-0.607	-1.056	-0.327	0.77	0.192	0.704	0.237	-0.443	-0.319	0.763	-0.621	1.079	-0.485	0.022	-0.017	0.684	0.113	-1.224	-0.294	-0.466	0.233	-0.496	1.431	-0.951	0.551	0.313	0.708	0.078	0.694	-0.19	-0.493	0.841	-0.287	0.275	-0.829	0.139	-0.01	0.004	1.073	-0.13	-0.725	-0.169	0.071	-0.766	-0.374	-0.713	0.325	0.784	0.26	0.518	-0.273	0.102	0.166	1.051	0.877	0.289	-0.105	0.261	0.402	0.08	-1.431	0.797	0.373	-0.175	-0.693	-0.806	0.056	0.17	1.101	0.322	1.153	-0.197	-1.246	-0.29	-1.122	0.792	-0.464	0.158	-1.734	-0.542	0.713	-0.567	-1.153	-1.047	0.359	-0.052	0.453	-0.398	-0.392	0.603	1.117	0.186	0.23	0.122	0.28	-0.67	0.403	-1.673	0.191	-0.126	-0.062	-0.176	-0.057	-0.157	0.181	-0.694	-0.264	0.824	-0.31	-0.868	0.307	-1.008	-0.202	0.396	0.569	0.246	0.147	-0.571	-0.163	-0.637	0.867	-0.684	0.537	0.804	-0.346	0.115	-0.731	0.216	1.087	0.384	-0.17	-0.186	0.054	-0.449	-0.349	1.177	0.303	0.471	-1.1	0.885	1.218	-0.023	-0.444	-0.233	-0.318	-0.044	0.137	-1.33	-0.099	1.529	0.116	1.558	-0.958	0.033	-0.304	0.445	-1.041	0.532	-1.122	0.079	0.854	-0.189	-0.742	-0.312	-0.62	-0.775	-0.068	-1.002	-0.835	1.096	0.138	-0.869	-0.102	-0.002	-0.937	0.593	-0.583	0.408	-0.656	0.345	-0.509	0.443	0.171	0.69	0.52	-0.275	-0.779	0.42	-0.106	-0.426	-0.281	0.684	-0.777	0.272	-0.347	0.369	0.494	-0.62	0.411	0.048	-0.334	-0.374	-0.206	0.489	0.169	0.378	-1.617	1.393	0.939	1.484	0.607
LGALS1	PPI	1	1.504	-0.545	0.184	0.037	-0.127	-0.262	0.189	-0.03	0.352	-0.601	0.263	0.259	0.218	0.189	0.057	0.111	-0.095	-0.126	0.172	0.198	-0.124	0.445	0.068	-0.017	0.218	0.165	0.05	-0.042	0.171	-0.102	-0.289	-0.215	-0.084	0.002	0.079	0.066	-0.074	-0.095	-0.027	-0.08	0.289	0.081	-0.122	0.074	0.428	0.192	-0.201	0.063	0.202	0.056	0.112	-0.263	-0.178	0.095	-0.073	0.047	-0.227	0.06	0.041	0.01	0.282	0.193	-0.208	-0.187	-0.324	-0.394	-0.04	0.031	-0.25	0.14	-0.064	0.114	-0.157	0.257	-0.06	-0.191	0.135	-0.031	-0.001	-0.062	0.146	-0.32	0.285	0.181	-0.023	-0.238	-0.1	-0.126	0.018	-0.329	-0.506	-0.253	-0.176	0.211	0.163	0.084	0.388	0.034	0.099	-0.226	-0.26	-0.313	0.124	0.13	-0.253	-0.049	0.099	-0.08	-0.293	0.134	-0.101	0.172	-0.175	0.093	0.066	0.114	-0.178	0.007	-0.051	0.194	-0.047	-0.182	0.34	-0.211	0.111	0.201	0.022	0.26	-0.171	-0.04	0.052	0.023	-0.302	-0.193	0.406	-0.208	-0.079	-0.108	-0.019	0.028	0.1	0.211	0.311	-0.124	-0.159	-0.115	0.041	0.077	0.094	-0.014	-0.297	-0.22	-0.112	-0.218	0.037	-0.068	-0.012	0.026	-0.19	0.074	-0.293	-0.1	-0.381	-0.178	0.125	0.142	-0.316	-0.097	0.454	0.031	0.457	-0.081	0.081	0.014	0.074	-0.058	-0.001	0.215	-0.087	0.211	0	0.117	-0.194	-0.193	0.081	0.042	-0.059	-0.073	-0.363	-0.092	0.074	0.153	-0.219	0.321	0.358	0.078	0.048	-0.081	-0.08	0.064	0.109	-0.129	-0.339	-0.115	0.223	-0.048	0.14	0.078	-0.27	-0.104	-0.4	-0.258	-0.525	-0.052	-0.461	-0.082	0.077	0.073	0.101	0.001	-0.192	0.057	0.298	-0.082	0.242	-0.181	0.132	0.278	0.176	0.018	0.021	0.101	-0.158	0.329	-0.265	0.224	0.093	0.04	0.143	0.082	-0.217	0.069	0.149	0.184	-0.395	0.041	-0.103	-0.115	-0.268	-0.255	-0.12	0.334	0.54	-0.076	-0.012	0.036
BCO1	PPI	1	6.597	-0.667	-0.904	0.45	-0.493	-1.137	0.26	-0.21	1.403	-0.621	0.108	0.171	-0.081	0.499	0.933	0.798	-0.25	-0.137	0.376	-0.123	-0.222	-0.199	-0.137	-0.395	0.086	1.318	0.546	-1.034	0.16	0.093	0.503	0.073	-0.701	0.039	0.162	0.47	-0.318	-0.532	0.19	-0.07	-0.256	-0.307	0.268	-0.349	0.176	-0.134	0.213	-0.221	-0.361	0.073	0.151	-0.494	-0.558	0.041	-0.295	0.008	0.268	-0.993	-0.041	-0.091	0.486	0.422	0.367	-0.023	-0.756	0.413	0.065	0.978	-0.686	0.951	0.181	0.473	0.629	-0.503	-0.107	-0.273	-0.044	0.287	0.244	-0.086	-0.333	-1.02	-0.567	0	-0.017	-0.027	0.017	0.532	-0.253	-0.254	0.151	0.793	0.034	-0.39	-0.031	-0.046	-0.968	0.372	0.469	-0.793	0.57	0.098	-0.316	0.63	0.153	0.312	-0.009	0.056	-0.083	0.236	0.564	0.236	-1.051	0.138	-0.509	-0.056	-0.254	0.163	-0.371	-0.073	-0.042	-1.46	-0.071	0.132	0.605	-0.944	-0.219	0.067	0.036	-0.078	0.251	-0.005	0.046	-0.583	0.111	0.442	-0.017	0.326	0.234	0.646	-0.139	-0.289	-0.555	0.46	-0.433	0.556	0.815	-0.645	-0.232	0.454	0.394	-0.149	-0.355	-0.154	0.545	-0.121	0.672	-0.172	-0.156	-0.622	-0.422	-0.708	-0.552	-0.028	-0.217	0.088	-0.609	0.051	0.03	-0.128	-0.051	-0.908	0.471	0.189	-0.102	-0.336	-0.028	0.161	0.159	0.013	-0.523	-0.33	-0.237	0.234	0.584	0.391	-0.507	-0.737	-0.15	0.459	0.259	-0.124	-0.455	0.122	-0.036	0.194	0.117	0.385	0.076	-0.509	-0.455	0.485	-0.124	0.265	0.058	-0.285	0.091	-0.907	0.346	-0.523	0.132	0.061	0.465	-0.655	0.367	0.09	-0.329	-0.331	-0.827	0.162	0.289	0.49	0.683	0.723	-0.624	-0.239	0.081	-0.702	0.214	0.856	0.387	1.026	0.452	-0.069	-0.086	-0.175	0.161	0.691	-0.6	-0.126	-0.417	-0.178	-0.598	-0.298	0.097	0.859	-0.224	-0.119	0.065	0.166	0.195	-0.681	-0.104	-0.209	0.593	-1.155
CSNK2A2	target	1	4.359	-1.489	-0.875	-0.208	-0.175	-0.256	0.143	0.435	0.665	-0.677	0.009	-0.211	0.035	0.401	0.257	-0.274	0.31	-0.191	0.323	0.018	0.042	-0.713	-0.258	-0.141	-0.044	0.912	-0.305	-0.746	0.029	0.486	0.201	0.318	-0.888	0.008	-0.024	0.398	-1.35	0.187	0.461	0.784	0.255	-0.361	-0.899	0.043	-0.293	-0.134	-0.429	0.124	-0.414	-0.023	-0.408	-0.408	0.774	0.095	0.316	-0.324	0.322	0.236	0.677	-0.34	-0.084	0.256	0.083	-0.743	-0.276	0.29	0.117	-0.558	-0.329	-0.301	0.019	-0.787	-0.159	-0.384	0.384	0.103	-0.205	-0.249	-0.598	0.233	0.578	0.667	-0.191	0.081	0.088	0.274	0.806	-1.334	0.252	0.088	-0.97	-0.483	-0.138	0.565	0.502	-0.372	-0.176	0.015	-0.18	0.101	-0.252	0.239	0.472	-0.266	0.16	-0.085	-0.023	0.234	0.033	0.365	0.408	-0.048	-0.031	-0.247	0.261	-0.462	-0.237	0.045	0.266	0.268	0.185	0.352	-1.109	-0.28	0.197	0.159	-0.331	0.633	0.789	0.6	-0.202	-0.422	-0.964	0.426	-0.219	-0.213	0.069	0.191	0.007	0.477	-1.042	-0.551	-0.264	0.006	-0.186	-0.199	-0.147	0.021	0.291	0.232	-0.044	0.186	0.174	0.49	-0.096	0.139	-0.158	0.255	0.065	-0.381	0.164	-0.39	0.64	0.036	0.449	-0.141	-0.236	-0.291	-0.099	-0.056	-0.146	-0.255	-0.326	0.766	0.718	-0.304	0.084	-0.327	0.031	0.021	0.205	-0.828	-0.948	-0.094	-0.162	-0.069	-0.379	0.668	-0.831	-0.122	-0.363	0.106	0.174	0.664	-0.045	-0.477	-0.047	-0.839	0.433	0.057	0.169	-0.473	0.248	-0.665	0.277	-0.467	0.307	0.044	-0.614	-0.261	-0.315	0.249	-0.299	0.14	0.62	-0.11	0.591	-0.095	0.172	-0.403	-0.038	-0.062	-0.484	0.095	-0.783	0.08	-0.393	-0.588	-0.993	-0.069	0.348	-0.183	0.07	-0.177	-0.499	0.372	-0.379	-0.121	-0.018	-0.186	0.14	0.078	-0.558	-0.633	-0.019	-0.243	-0.6	0.469	0.424	0.005	0.375	-0.357	-1.034	0.067	-0.489	-0.128
SMAD4	PPI	1	7.296	0.629	-0.469	-1.853	-0.491	-0.876	-0.19	-2.076	-0.534	-0.779	-0.124	0.279	0.169	0.949	-1.451	0.404	0.784	0.736	-0.145	2.237	-0.73	0.233	-2.506	-2.488	1.172	0.004	1.137	0.448	-0.026	-0.773	-0.12	-0.247	-0.011	1.311	-0.637	0.36	-0.463	0.814	-0.366	0.785	0.281	-0.668	-0.636	0.99	-0.834	-0.023	0.851	-0.343	0.894	-0.225	0.034	-0.407	0.095	0.117	0.255	0.152	0.282	-0.317	0.182	-0.067	0.726	0.465	-0.188	-0.292	0.294	-0.251	0.204	0.99	0.056	-0.243	0.023	0.737	-0.027	-0.887	0.181	-0.455	0.005	0.225	0.272	0.207	0.199	0.178	1.303	0.026	-0.401	0.42	0.193	-0.234	-0.274	-0.533	0.199	0.26	0.218	0.513	-0.199	0.856	-0.173	-0.496	0.273	0.275	0.486	0.477	-0.373	-0.31	0.16	0.117	-0.099	0.288	-0.257	0.335	0.166	0.37	-0.101	0.851	0.623	-0.653	-0.779	-0.11	-0.227	-0.115	0.734	-0.462	-0.165	0.545	0.308	0.102	0.722	1.809	0.137	0.301	0.223	-0.415	-0.657	-0.132	0.981	-0.704	-0.571	-0.315	0.632	0.759	0.253	0.211	0.16	0.092	0.058	-0.356	-0.567	0.136	-0.564	0.184	0.237	0.035	-0.715	0.583	0.072	0.2	-0.611	0.091	-0.286	0.067	-0.64	-1	-0.17	0.172	0.324	-0.185	0.745	0.423	0.281	0.094	0.34	0.476	0.249	-0.032	0.274	-1.18	-0.361	-0.206	-0.418	-0.333	-0.048	-0.274	0.59	0.029	-0.074	-0.212	0.394	-0.156	0.291	0.249	-0.649	-0.321	0.276	-0.053	-0.019	-0.688	-0.381	-0.587	0.752	-0.439	-0.317	0.501	0.278	-0.51	0.157	0.05	-1.809	0.115	0.321	0.476	0.213	0.231	-0.184	0.829	0.114	-1.118	-0.616	0.115	-0.122	0.663	0.303	-0.702	0.282	-0.46	0.117	0.065	-0.304	0.217	-0.022	0.389	0.155	0.203	-0.035	0.424	0.873	-0.433	-0.067	0.124	-0.085	0.101	1.129	-0.208	-0.409	0.033	-0.761	-0.368	0.859	-0.278	0.002	-0.052	-0.432	0.609	0.283	-0.064	-0.161	0.098
TXNDC9	PPI	1	3.245	-1.266	-1.175	0.461	-0.161	-0.319	-0.185	1.096	0.241	0.862	0.872	-0.175	-0.444	0.464	-0.829	-0.097	0.006	-0.19	0.293	0.374	-0.057	-0.017	-0.162	0.244	0.227	0.367	-0.587	-0.261	-0.022	0.68	0.807	0.225	-0.069	0.264	-0.11	0.248	-0.197	0.393	-0.012	0.055	0.307	0.069	-0.218	0.065	-0.254	-0.393	-0.266	0.269	0.02	-0.436	-0.286	-0.336	0.507	-0.312	0.435	0.2	0.473	-0.436	-0.148	0.263	0.168	0.385	-0.135	0.242	-0.371	0.148	-0.196	0.023	-0.006	0.145	-0.184	-0.023	0.762	-0.074	-0.006	0.017	0.446	0.048	0.637	0.19	-0.004	-0.045	0.287	0.294	0.098	0.287	-0.584	0.078	-0.025	-0.254	0.099	0.268	-0.011	0.312	0.024	0.097	-0.276	0.139	-0.106	-0.048	-0.389	0.334	-0.682	0.309	0.004	-0.319	-0.428	-0.002	0.17	0.126	0.211	0.268	0.389	0.486	-0.394	-0.036	0.111	-0.098	-0.055	0.37	0.227	0.079	-0.08	0.405	0.324	0.127	-0.056	-0.251	-0.5	-0.14	-0.561	0.571	0.42	-0.095	-0.176	0.345	0.458	-0.286	0.239	0.069	0.449	-0.205	-0.307	-0.201	-0.146	0.593	-0.205	-0.288	-0.023	0.578	0.12	-0.591	-0.504	0.07	-0.633	-0.198	-0.095	0.247	0.153	0.467	0.405	-0.483	-0.126	-0.29	-0.382	-0.604	-0.534	0.227	0.327	0.041	0.156	-0.488	-0.213	0.123	-0.057	-0.142	-0.121	0.199	-0.053	-0.313	-0.062	0.154	0.336	0.67	0.473	0.421	0.182	-0.114	0.322	-0.727	0.142	0.42	-0.302	0.216	0.265	0.277	-0.022	-0.281	-0.131	-0.013	-0.273	-0.274	0.147	0.281	-0.041	-0.068	0.475	-0.202	0.245	0.502	-0.025	-0.111	0.3	0.209	-0.5	-0.06	-0.109	-0.158	0.041	-0.232	-0.35	0.648	0.043	0.626	0.077	0.122	-0.115	0.042	0.056	0.069	-0.059	-0.007	-0.197	0.118	0.028	0.423	-0.08	-0.057	-0.225	0.181	0.075	0.05	-0.112	0.69	-0.077	0.065	0.016	-0.288	-0.011	0.19	-0.247	-0.273	-0.323	-0.129	0.109	-0.064
RNF7	PPI	1	1.069	-0.131	-0.313	-0.32	-0.094	0.795	0.239	0.354	0.155	-0.489	0.142	0.028	-0.072	0.026	0.185	0.096	-0.083	0.128	0.331	0.417	0.164	0.196	-0.093	0.019	-0.117	-0.054	-0.21	0.134	-0.088	0.003	0.014	0.258	0.158	-0.003	0.27	-0.172	-0.278	0.26	-0.164	-0.261	0.129	0.368	0.006	0.143	0.067	0.031	-0.004	-0.359	-0.316	-0.168	0.083	-0.359	0.166	0.44	0.238	-0.112	-0.053	0.016	0.006	0.099	-0.232	0.53	-0.316	0.004	0.162	-0.012	-0.298	-0.189	0.134	-0.133	0.07	0.226	-0.085	0.091	-0.183	0.198	0.187	0.093	0.127	0.071	0.015	0.043	0.182	0.107	-0.163	-0.125	0.168	-0.036	-0.226	0.264	0.153	-0.072	-0.339	-0.054	0.011	-0.087	0.104	0.2	0.277	0.035	0.044	0.275	-0.055	0.073	-0.112	0.034	-0.186	-0.053	0.003	0.158	-0.244	0.114	0.255	0.141	0.153	0.245	-0.196	0.187	0.06	-0.095	0.342	0.387	-0.093	-0.354	0.002	0.181	0.185	0.15	-0.28	0.257	0.06	-0.388	0.194	-0.15	-0.189	0.02	0.025	-0.15	-0.134	0.078	0.522	0.033	-0.236	-0.251	-0.051	-0.245	0.421	-0.423	-0.088	-0.066	0.106	0.011	0.033	0.055	0.167	-0.235	0.126	0.021	0.055	-0.278	-0.076	-0.235	-0.141	-0.228	0.01	0.321	0.094	-0.187	0.171	0.232	-0.073	-0.27	-0.202	0.313	-0.321	0.123	-0.067	0.202	0.006	-0.01	0.095	-0.139	-0.06	-0.186	-0.122	0.146	0.101	-0.053	0.102	0.178	-0.059	-0.038	-0.022	-0.233	-0.023	-0.186	-0.222	-0.445	-0.327	-0.17	-0.007	0.152	0.004	-0.045	0.065	-0.013	-0.002	-0.228	-0.192	0.035	-0.086	-0.131	0.236	-0.027	-0.182	0.309	-0.135	-0.077	-0.153	0.148	0.11	-0.265	0.139	-0.33	-0.021	-0.263	-0.126	-0.054	-0.123	-0.148	0.124	0.178	0.14	0.008	-0.125	-0.001	-0.111	0.078	-0.075	-0.204	-0.047	0.062	0.221	0.128	-0.279	0.001	-0.293	0.227	0.111	0.214	-0.062	-0.079	0.161	-0.321	-0.058	-0.097
ETV1	PPI	1	5.586	-0.543	-0.461	-0.722	0.042	-0.036	0.129	-0.998	-0.703	0.345	0.494	0.071	-0.177	0.893	0.197	0.072	-0.311	-0.062	1.406	-0.679	0.336	0.314	0.263	-0.298	-1.185	0.096	0.639	-0.566	-1.009	0.615	0.13	-0.098	-0.478	1.546	0.286	-0.802	0.226	0.401	0.065	0.813	-0.44	-0.015	-0.086	-0.652	-0.139	0.5	0.739	0.52	-0.533	0.875	-0.248	0.005	-0.35	0.039	-0.083	-0.851	-0.566	0.577	-0.457	-0.211	0.838	-0.039	0.213	0.004	-0.164	-0.734	-0.411	-0.132	-0.857	-0.169	0.363	0.846	0.235	-0.608	-0.378	0.707	-0.505	0.818	-0.305	-0.88	-0.03	-0.092	0.186	0.268	0.515	0.764	0.607	-0.265	-0.149	-0.399	0.543	-0.258	0.492	0.042	-0.043	-0.434	-0.052	0.175	0.835	0.361	0.322	0.422	0.387	0.593	0.046	-0.288	0.832	-0.273	0.087	-0.161	0.124	0.462	0.293	-0.122	-0.175	0.08	0.02	-0.577	0.617	0.406	-0.531	-0.403	-0.718	-0.374	0.315	0.346	-0.331	0.926	-0.349	-0.236	-0.649	0.293	-0.013	-0.234	0.515	0.047	-0.849	-0.349	-0.195	-0.947	-0.485	-0.281	0.035	-0.595	-0.24	0.114	0.389	0.658	0.807	0.445	-0.04	0.36	0.081	-0.307	0.526	0.065	0.169	0.096	-0.189	-0.375	-0.4	0.637	-0.55	0.235	0.44	-0.1	0.147	-0.037	0.404	-0.188	0.627	-0.33	0.225	0.328	0.068	0.029	-0.132	-1.029	0.229	-0.27	-0.467	-0.438	-0.307	-0.192	-0.241	-0.152	-0.592	-0.477	-0.091	0.105	0.776	-0.179	0.125	-0.639	-0.141	-0.54	-0.074	-0.688	0.205	-0.835	-0.494	0.408	0.17	-0.116	0.383	-0.176	0.177	0.063	0.207	0.147	0.055	-0.565	0.041	-0.248	0.864	-0.506	0.46	0.149	0.459	-0.52	0.072	-0.305	-0.856	0.008	-0.151	-0.487	0.172	-0.17	-1.038	-0.108	0.815	0.678	0.208	-0.358	0.416	-0.15	0.411	-0.641	-0.514	-0.295	0.052	0.027	0.211	0.025	-0.318	-0.149	-0.397	-0.047	0.163	0.003	0.046	-0.29	-0.275	0.157	-0.118	0.435
EIF4A2	PPI	1	5.158	-1.457	-1.136	0.208	-0.445	-0.466	0.15	0.424	0.943	-0.804	-0.166	-0.188	-0.264	-0.21	-0.211	0.273	0.244	0.336	0.345	0.636	0.483	-0.62	0.695	0.103	0.445	0.925	-0.1	-0.674	0.289	0.663	-0.255	-0.253	0.142	-0.081	-0.112	0.514	-0.045	-0.245	0.131	0.438	-0.288	-0.138	0.268	0.431	-0.277	0.534	-0.188	0.379	-0.172	0.195	0.311	0.483	0.491	-0.494	1.231	0.767	-0.554	0.127	-0.235	-0.771	-0.262	0.403	-0.724	-0.208	-0.172	1.198	-0.593	-0.202	0.507	0.009	-0.643	0.048	-0.32	-0.371	0.034	-0.127	-0.227	0.171	0.374	0.541	0.052	0.043	0.048	0.543	-0.098	0.116	1.379	-0.318	-0.273	0.378	1.247	0.116	0.244	-0.599	-0.84	0.081	0.176	-0.352	0.02	-0.19	-0.271	0.581	-0.005	-0.146	0.491	-0.1	-0.284	0.432	-0.565	0.426	-0.684	0.67	-0.551	0.23	1.064	-0.142	0.078	-0.492	-0.175	-0.018	-0.211	0.649	-0.249	0.546	0.258	0.172	0.585	-0.629	-0.209	0.151	0.412	0.173	-0.205	0.09	-1.026	-0.209	0.316	0.155	-0.109	0.171	-0.052	-0.701	0.007	0.172	0.168	0.53	0.718	-0.311	-0.618	0.393	1.127	-0.499	0.677	-0.215	1.126	-0.007	-0.216	-0.102	0.419	0.357	0.329	-0.583	-0.457	0.38	-0.377	1.139	0.342	-0.264	-0.13	-0.687	0.6	0.402	0.314	0.357	0.26	0.799	0.249	-0.344	-0.19	-0.525	-0.565	-0.156	-0.243	-0.752	0.369	0.25	-0.307	0.057	0.016	-0.428	-0.03	0.933	0.057	-0.378	0.079	0.264	-0.115	0.216	0.845	0.232	-0.089	0.459	0.224	-0.232	-0.369	-0.136	-0.861	0.785	0.115	-0.452	-0.571	0.073	-0.219	-0.321	0.299	0.105	0.246	0.043	-0.694	-0.117	-0.486	0.944	-0.071	-0.1	-0.081	0.27	-0.173	-0.29	0.521	-0.035	-0.201	0.709	0.166	-0.219	0.121	-0.817	0.488	0.023	-0.126	0.133	0.018	0.773	-0.859	0.581	0.212	0.298	-0.102	-0.247	0.375	-0.257	-0.505	0.056	0.161	-0.027	0.1	0.005
NAIP	PPI	1	19.377	-4.688	-6.782	-0.097	-0.033	-4.458	1.538	2.175	3.041	-1.201	0.626	-0.412	-1.388	0.084	-0.427	0.261	-1.889	-0.959	-0.851	-0.385	-0.05	-0.847	-0.551	0.823	-0.415	-1.329	0.179	1.231	-0.653	-2.192	0.492	-0.454	-2.136	1.338	0.632	2.245	-0.395	0.483	-0.16	-0.395	0.565	0.942	0.405	-0.654	1.396	0.76	-0.467	0.101	0.529	-0.02	0.682	0.907	-1.217	0.171	-0.634	0.716	-0.808	0.906	0.976	-1.186	-0.437	0.438	1.292	-0.055	-0.31	-0.164	0.595	-0.232	-0.148	0.617	-0.275	-0.975	1.218	-0.29	-0.021	1.194	-0.044	-0.941	-0.385	2.256	-0.17	-0.695	-0.811	-0.494	-0.085	0.247	-0.457	1.75	0.005	-0.458	0.904	-1.133	-0.878	-0.87	1.419	0.369	0.372	-0.26	1.33	-1.244	-0.004	-0.045	1.191	-1.087	0.099	-1.546	-0.723	2.42	0.083	1.233	-0.522	-0.691	0.183	1.361	-0.237	-0.555	1.612	-0.43	0.803	0.387	-0.677	0.707	0.669	-1.058	0.582	-1.149	1.474	0.224	1.905	1.876	0.298	-0.031	-0.857	-0.051	1.043	0.927	-1.333	-0.472	0.359	0.919	-0.318	-1.716	1.403	-0.421	-0.379	-0.993	-1.389	-0.323	1.86	0.417	1.707	-0.967	0.166	1.309	-0.629	0.239	-0.308	-0.439	-0.611	0.057	-0.322	0.238	0.281	1.708	0.228	0.424	1.738	-0.749	0.26	-1.023	0.261	1.248	-0.49	0.591	-0.329	0.004	0.515	-0.509	2.178	0.673	-0.972	-1.503	0.391	1.069	-1.348	0.655	1.245	-2.17	0.597	0.108	-1.19	0.275	-0.772	-0.514	-0.662	0.133	-0.461	-0.381	-1.058	-0.726	-0.742	-0.059	0.971	-0.119	-0.555	-0.952	1.782	0.14	-0.707	-2.389	0.319	-2.562	0.129	-1.048	-0.886	1.189	-0.756	0.068	-2.013	0.052	-1.565	0.637	-0.761	1.296	1.422	0.183	1.348	1.572	0.434	-0.348	-0.224	-0.046	-0.182	-1.124	-1.022	1.704	-1.774	1.112	-1.014	0.847	0.322	-1.806	1.326	-0.39	-0.712	-1.844	1.182	-0.2	-0.185	0.604	0.326	0.636	0.984	-0.143	0.579	1.558
EDIL3	PPI	1	5.166	-0.79	0.056	-0.356	-0.039	-0.619	-0.072	-0.06	1.175	-1.286	0.582	0.007	-0.017	0.303	1.543	1.769	-1.267	0.647	0.897	0.529	-0.587	1.73	0.675	-0.665	0.92	-0.472	-0.909	0.186	-0.163	0.245	-0.696	-0.447	0.014	0.04	-0.326	0.248	-0.464	0.321	-0.115	-0.405	-0.179	-0.477	-0.392	0.148	0.195	0.525	-0.562	-0.137	-0.099	-0.082	0.418	-0.18	0.318	0.26	-0.447	-0.296	-0.266	0.695	-0.039	0.438	0.079	-0.399	0.283	0.281	0.568	0.373	-0.373	0.507	-0.148	-0.34	0.45	0.484	-0.147	-0.132	0.091	-0.076	-0.096	-0.094	-0.107	0.784	0.216	0.366	-0.204	-0.193	0.471	-0.115	0.285	-0.109	0.052	0.395	0.211	0.164	0.146	0.29	0.11	0.553	0.462	0.072	0.148	0.394	-0.662	-0.365	0.51	-0.836	0.761	0.205	-0.448	-0.928	0.082	0.517	0.32	0.448	0.574	0.403	0.461	-0.003	-0.495	-0.154	-0.574	0.171	-0.724	-0.297	-0.913	-0.006	0.14	0.477	-0.09	-0.441	-0.137	0.027	0.322	0.555	-0.361	0.217	-0.06	-0.12	0.497	-0.159	0.468	-0.095	-0.189	0.127	0.111	-0.153	-0.415	-0.498	0.007	-0.17	0.537	0.607	-0.595	0.654	-0.402	-0.315	0.155	-0.576	0.25	-0.679	-0.441	-0.057	0.055	1.237	0.109	-0.602	0.298	0.291	0.449	-0.022	0.302	-0.057	-0.471	-0.199	-0.48	-0.13	0.23	-0.372	0.019	-0.341	-0.242	0.916	-0.021	-0.372	0.027	0.474	0.09	-0.171	-0.166	0.047	-0.426	-0.106	0.358	0.599	-0.295	0.031	-0.354	0.634	0.408	-0.149	-0.03	-0.409	0.255	0.272	0.096	0.111	0.238	0.161	-0.054	-0.158	-0.09	-0.078	0.177	-0.167	-0.141	0.211	0.072	-0.154	0.048	-0.361	-0.576	-0.337	0.184	-0.402	-0.517	0.267	-0.132	1.016	-0.236	0.069	0.072	-0.078	-0.772	-0.156	-0.462	-0.007	-0.61	0.081	-0.12	0.108	0.053	-0.523	0.327	0.114	0.412	-0.06	0.15	-0.349	0.186	0.668	-0.34	0.248	-0.157	-0.054	0.248	0.395	0.648	0.052
LRRC3B	PPI	1	3.215	-0.44	-0.993	-0.017	0.065	-0.117	0.43	-0.158	1.012	-0.356	-0.049	-0.266	-0.461	0.399	0.034	-0.062	-0.184	-0.536	0.081	0.047	-0.142	-0.143	0.192	0.399	0.179	-0.83	0.09	0.369	0.442	-0.004	0.386	-0.038	-0.119	0.075	-0.114	0.566	-0.39	-0.28	0.067	0.123	0.131	-0.169	-0.425	0.103	-0.4	0.103	-0.161	0.328	0.316	0.078	0.371	0.007	-0.184	0.334	-0.622	0.153	0.083	0.08	0.633	-0.056	0.345	0.645	-0.016	-0.353	-0.182	-0.212	0.205	-0.311	-0.298	0.427	0.296	-0.399	-0.246	0.276	-0.45	0.037	0.229	-0.526	0.336	-0.152	0.068	-0.446	-0.195	0.065	-0.063	-0.415	-0.302	-0.186	-0.136	-0.476	-0.539	-0.197	-0.226	0.149	-0.643	0.375	0.346	-0.327	-0.157	-0.018	0.248	0.529	-0.019	-0.041	-0.007	-0.166	0.048	0.264	-0.491	-0.856	-0.207	-0.487	0.653	1.025	0.09	0.186	-0.117	-0.069	-0.351	-0.397	0.204	0.443	0.329	-0.083	-0.002	-0.542	-0.275	-0.516	0.161	0.14	-0.494	0.335	-0.563	-0.015	-0.041	0.142	0.171	0.272	0.784	0.158	-0.117	0.215	0.026	-0.165	-0.258	0.408	-0.104	0.204	-0.468	0.065	-0.116	-0.401	-0.399	-0.011	0.555	-0.416	0.056	-0.464	-0.151	0.301	0.361	-0.032	-0.073	-0.386	0.61	-0.131	-0.216	-0.14	0.648	-0.067	0.324	-0.112	0.123	-0.18	0.152	-0.048	0.136	-0.376	-0.297	-0.29	0.15	0.378	0.338	-0.062	0.02	-0.023	-0.149	-0.108	-0.091	0.06	0.203	0.043	0.007	-0.101	-0.134	-0.093	0.052	-0.479	0.137	0.181	-0.241	0.105	0.007	0.102	0.224	0.052	0.07	0.193	-0.088	0.193	-0.368	-0.127	-0.236	-0.067	-0.157	-0.322	-0.105	-0.185	0.029	0.288	0.143	-0.332	-0.119	0.021	0.049	-0.113	0.336	0.079	-0.091	0.247	-0.038	0.408	-0.063	-0.119	0.316	-0.082	0.236	-0.01	0.621	0.534	-0.275	0.201	-0.089	0.314	-0.259	-0.009	-0.267	-0.617	-0.419	0.271	-0.163	-0.067	0.11	0.02	0.659	0.467
LSM10	PPI	1	1.456	-0.142	-0.063	0.334	-0.253	-0.28	0.104	0.17	0.407	-0.198	-0.007	-0.384	-0.051	0.116	-0.109	-0.044	-0.164	0.175	0.049	0.182	0	-0.04	0.422	-0.078	0.469	0.232	0.455	-0.142	0.082	-0.139	-0.381	-0.077	0.172	0.235	-0.188	-0.174	-0.044	0.12	0.369	0.078	0.319	-0.096	-0.195	-0.005	-0.054	-0.038	-0.032	-0.08	0.146	0.117	-0.248	-0.033	0.026	0.005	-0.023	0.09	0.012	0.034	0.075	0.136	0.182	-0.078	0.45	-0.117	-0.262	0.171	-0.142	-0.006	0.115	0.153	-0.042	0.042	0.031	-0.012	-0.348	-0.049	0.261	-0.031	0.228	-0.23	0.262	0.439	0.3	-0.079	0.052	-0.111	-0.362	-0.124	0.36	0.028	0.171	0.222	0.081	0.054	-0.077	0.169	-0.427	-0.26	0.147	-0.146	0.153	-0.017	-0.006	0.122	0.018	0.17	0.01	0.193	-0.314	-0.012	-0.013	0.031	-0.124	-0.06	0.144	-0.158	-0.006	-0.012	-0.364	-0.102	-0.028	0.327	-0.187	-0.068	-0.013	0.068	0.131	0.056	0.163	-0.161	-0.231	-0.028	-0.064	-0.063	-0.178	-0.142	0.005	-0.081	-0.188	-0.116	0.168	0.089	-0.208	0.045	-0.085	0.082	-0.111	0.348	-0.035	0.236	0.1	0.116	-0.041	0.095	-0.091	0.106	0.165	0.115	-0.014	0.024	-0.015	-0.017	-0.218	0.214	-0.134	-0.063	0.405	0.263	0.294	0.014	0.12	0.145	0.016	-0.352	0.006	-0.066	0.13	0.057	-0.124	0.268	0.257	0.088	0.034	0.106	0.043	0.042	0.185	0.049	-0.014	0.277	-0.162	-0.01	0.233	0.3	-0.045	0.378	0.181	-0.025	0.106	-0.063	0.07	-0.003	0.057	-0.004	0.274	0.183	-0.042	0.431	-0.184	0.073	0.09	0.014	0.003	-0.267	-0.067	-0.15	-0.003	0.055	-0.072	0.393	-0.095	0.251	0.19	-0.001	0.162	0.367	0.049	0.059	-0.142	-0.155	-0.288	-0.303	0.126	0.027	-0.047	0.056	0.043	-0.103	-0.233	-0.237	-0.119	0.078	-0.032	-0.139	0.304	0.018	0.055	0.46	-0.2	-0.157	-0.209	-0.184	-0.086	-0.113	-0.018	0.273
PBRM1	PPI	1	22.536	-4.938	-0.148	-2.447	0.273	-1.611	-0.725	2.542	-1.529	2.454	0.356	-0.148	-1.196	4.23	1.525	1.337	0.152	-2.307	1.024	-0.433	2.19	0.28	-2.279	-1.034	-0.517	2.916	-1.004	0.086	0.141	3.022	2.119	0.211	-1.994	-0.246	-0.867	0.903	-1.139	2.139	-0.231	1.751	0.994	1.505	-2.149	1.65	-0.346	-0.373	0.293	-0.148	1.379	0.793	-0.8	-0.959	-1.459	-0.73	1.003	-0.556	2.306	-1.336	0.83	0.098	-0.435	1.692	0.517	0.712	2.091	-1.795	-0.298	1.195	1.095	1.505	-1.724	1.841	-0.424	-0.872	2.116	0.259	0.477	0.149	0.345	-2.305	-0.084	-2.091	0.302	1.491	-0.024	-0.311	-1.886	1.427	0.864	-1.828	0.336	-0.681	-1.477	0.982	-1.903	-0.901	-0.606	-1.065	-0.913	-0.271	-0.951	-1.344	0.276	-0.589	-0.592	1.607	1.171	1.146	1.675	-2.517	-2.372	2.391	-0.422	-0.128	0.094	-0.279	-0.107	-0.556	-1.082	0.846	-0.8	-1.009	0.827	-1.82	0.98	1.534	0.759	0.593	-0.572	0.2	-0.834	0.497	0.676	0.227	0.774	-0.567	-1.206	-1.778	0.118	-1.473	1.057	0.118	1.511	0.913	0.29	1.531	0.662	-0.55	-0.211	0.062	0.215	0.734	2.046	-0.885	-0.523	0.905	0.147	-1.168	0.849	-0.012	-5.131	-0.644	0.095	0.994	-0.851	-0.435	0.308	2.669	0.44	-1.814	1.584	0.911	0.382	-2.095	-0.329	-0.938	-1.916	-1.024	-0.246	-0.332	-0.502	1.551	1.096	-0.007	3.087	2.055	0.984	-0.219	1.406	-0.169	-0.957	0.58	1.428	-1.091	-1.106	0.083	-0.507	-1.537	1.925	0.934	-1.433	-0.268	-2.538	-2.191	1.504	-0.553	-0.123	-2.278	1.527	-0.675	0.3	2.701	-1.958	-0.777	-0.179	-1.087	0.285	0.019	-0.494	1.31	0.673	0.276	0.527	-1.135	0.527	-0.229	2.718	-0.757	0.827	-0.56	2.954	0.942	-0.814	-0.661	-1.007	1.001	-0.55	1.216	-0.602	-1.719	0.02	1.717	-0.676	-1.983	-0.8	-2.731	0.1	1.895	0.485	-0.743	-0.072	1.798	0.565	0.916	-3.303	0.536
DAXX	PPI	1	14.848	-0.905	-2.821	-2.248	-0.635	1.665	-1.284	1.9	-6.307	5.441	-1.366	0.01	0.502	-4.848	7.008	6.132	-4.771	3.549	-2.727	-0.325	-2.418	-0.381	-2.995	1.191	-0.754	-3.304	-2.282	2.604	1.698	-2.261	-1.525	-0.227	-2.468	2.214	-0.63	0.587	-1.129	0.052	-2.123	0.976	-0.2	-0.495	-1.536	-0.306	-0.487	-1.798	-1.812	-0.656	0.767	-0.029	1.833	0.76	-0.828	-1.35	-0.478	-0.08	-0.155	0.548	-0.298	0.078	0.712	1.167	-0.862	0.504	-0.026	0.491	-0.298	-1.493	0.232	0.651	-0.34	1.302	-0.242	-0.046	-0.487	0.035	-0.079	-0.068	0.271	-0.142	-0.543	0.418	0.662	-0.521	0.87	0.886	-1.424	-0.532	0.314	-0.312	1.799	0.945	-0.434	0.511	-1.644	-0.446	-0.775	-0.097	-0.406	-0.745	-0.309	-0.335	0.292	-0.722	-0.422	0.422	0.73	0.961	0.396	-0.655	0.5	-0.733	-0.071	-0.401	-0.912	0.261	-0.746	0.176	-0.438	-0.252	0.474	0.65	-0.041	-0.84	-0.144	-0.016	-0.041	1.489	1.005	0.563	0.355	1.821	-0.975	-1.01	0.416	-2.556	-1.312	0.318	-0.969	0.007	0.185	1.428	0.112	0.437	0.343	-0.447	-0.454	1.322	0.462	1.56	-0.178	1.442	-0.631	-0.309	0.04	0.429	0.512	-0.845	0.432	-1.569	0.334	0.817	-0.863	-0.152	-0.074	-0.469	-0.062	-0.787	-0.417	-0.307	0.508	-0.004	-1.015	-0.647	1.33	-1.12	-0.157	-0.318	-1.094	0.997	0.25	-0.045	0.592	-1.098	-0.064	0.76	0.076	0.442	0.577	-0.443	0.273	-0.587	-0.067	0.772	-1.213	0.068	-0.234	0.113	0.653	-0.188	-0.72	0.246	1.68	-0.723	-0.489	-1.049	-0.146	0.081	0.552	0.686	0.251	0.276	-0.689	-0.02	-1.245	0.545	-0.778	0.529	0.307	0.027	0.561	0.132	0.292	-0.125	0.096	-0.542	-0.591	0.599	-0.731	-0.575	0.232	1.122	0.224	0.683	-1.161	0.051	0.328	1.108	-1.383	-0.051	-0.738	0.487	-0.751	-0.465	-0.317	-0.131	-1.192	-1.25	0.639	-0.802	-0.69	0.102	0.304	0.114	0.636	-0.394
NDUFAF2	PPI	1	2.492	-0.266	-0.284	0.372	0.144	-0.18	-0.191	0.357	-0.729	0.361	-0.079	0.369	-0.736	0.43	0.078	0.155	0.228	-0.38	0.422	-0.338	0.641	0.228	-0.348	0.201	-0.219	0.254	0.062	-0.249	-0.555	0.165	0.279	0.386	0.093	-0.219	0.159	-0.161	0.02	0.011	-0.132	0.234	0.361	0.057	0.189	0.24	-0.184	0.526	0.335	0.09	-0.292	-0.276	-0.014	-0.094	0.231	0.081	-0.546	0.119	0.105	0.089	-0.332	-0.141	-0.039	-0.137	-0.148	-0.23	0.197	-0.016	-0.008	0.398	-0.196	-0.039	-0.037	-0.117	-0.251	-0.156	0.133	-0.358	-0.156	0.124	0.198	0.07	-0.03	0.189	0.085	0.422	0.338	0.501	0.668	0.124	0.496	-0.125	0.216	0.207	-0.033	-0.277	-0.306	0.399	0.238	-0.45	0.301	-0.212	-0.146	-0.072	0.527	0.014	-0.43	-0.327	0.257	-0.252	0.15	0.268	-0.007	0.356	-0.086	-0.024	0.239	-0.221	0.136	-0.126	-0.158	-0.294	-0.088	-0.092	-0.494	-0.351	0.062	0.102	0.34	-0.083	0.44	0.29	0.002	0.132	0.267	0.019	-0.157	-0.326	-0.035	-0.066	0.007	0.139	-0.202	-0.554	0.431	0.06	-0.46	0.091	0.176	0.58	0.135	0.013	0.159	-0.134	-0.561	-0.428	0.089	0.293	-0.401	0.559	-0.434	-0.159	0.075	0.229	0.225	0.1	-0.248	-0.1	0.527	0.019	0.223	-0.508	-0.068	-0.084	-0.412	-0.096	-0.009	-0.077	-0.294	0.529	-0.167	0.014	-0.545	0.339	-0.28	-0.051	-0.01	0.148	0.008	0.144	0.12	-0.467	0.16	-0.09	-0.191	0.064	0.549	-0.151	-0.278	-0.001	-0.015	0.225	-0.2	-0.092	0.518	0.204	-0.137	-0.59	0.129	-0.021	-0.332	0.613	-0.028	0.203	-0.008	0.247	-0.496	0.029	0.505	0.115	-0.148	-0.086	-0.008	0.072	-0.204	0.14	-0.098	0.284	-0.254	0.119	-0.094	0.035	0.14	0.372	0.036	-0.386	0.048	0.161	-0.047	-0.182	0.131	-0.06	0.165	-0.361	-0.154	-0.077	-0.312	0.013	-0.162	-0.498	0.055	0.121	-0.807	0.105	-0.266	0.109	0.167	-0.372
ANKRD42	PPI	1	4.728	-0.414	-0.968	-0.091	0.707	-0.896	0.632	0.602	0.917	-0.973	0.286	0.182	0.441	0.4	0.081	0.084	0.592	0.529	0.343	0.244	0.238	0.438	-0.244	-0.187	0.85	0.465	-0.441	-0.091	0.322	0.329	0.317	-0.07	-0.306	0.161	-0.083	-0.494	-0.682	1.126	0.842	0.396	0.485	-0.743	-0.651	0.144	0.301	-0.47	-0.417	-0.973	-0.21	0.074	-0.141	-0.131	-0.3	0.126	-0.093	-0.376	-0.971	-0.667	0.392	-0.081	0.238	-0.002	0.065	0.637	-0.661	0.375	0.29	0.261	0.304	-0.419	0.03	0.545	0.036	-0.091	-0.434	-0.102	0.035	0.039	-0.123	0.419	0.029	-0.287	-0.134	0.481	0.976	0.552	-0.225	-0.087	0.059	-0.315	-0.188	-0.685	-0.341	-0.205	-0.361	-0.016	0.318	-0.206	-0.634	0.164	0.32	0.327	0.862	0.143	-1.038	0.859	0.244	-0.487	0.787	0.137	-0.035	-0.082	0.134	-0.297	-0.112	0.075	-0.12	-0.05	-0.309	-0.621	-0.716	0.055	0.328	-0.402	0.098	-0.061	0.303	0.493	-0.016	-0.032	-0.869	0.099	-0.071	-0.586	-0.442	0.328	-0.176	0.026	0.094	-0.396	0.694	0.142	-0.256	0.528	0.276	-0.788	-0.129	0.508	0.113	-0.658	0.301	-0.025	-0.727	-0.319	0.645	-0.581	0.295	0.097	0.03	0.365	0.495	0.186	-0.135	0.362	0.209	-0.27	0.256	-0.109	-0.487	0.176	-0.314	-0.29	-0.371	-0.049	-0.14	-0.328	-0.269	-0.215	0.185	-0.11	0.349	0.1	-0.334	0.985	-0.033	0.394	-0.36	0.435	0.028	-0.06	-0.002	0.397	-0.263	0.361	0.382	-0.829	0.062	-0.048	0.314	-0.097	0.146	-0.017	0.446	-0.071	0.496	0.224	0.129	-0.418	0.15	0.337	0.25	0.496	-0.681	0.189	0.516	0.187	0.347	0.259	0.51	0.578	0.565	0.461	-0.075	0.236	0.044	0.418	0.139	0.509	-0.213	0.547	0.445	-0.185	0.408	0.038	-0.101	-0.608	-0.239	-0.118	0.387	0.197	-0.346	0.051	0.346	0.594	0.107	0.057	-0.104	-0.303	-0.876	0.11	0.58	-0.376	0.32	-0.306	-0.291	-0.378
LARP4B	PPI	1	11.891	1.145	0.015	-1.229	0.009	-0.595	-0.069	-2.736	-0.931	1.328	-0.869	0.652	-0.704	0.36	0.428	-1.514	0.158	0.496	0.732	-0.311	-0.87	1.513	-0.77	-0.41	-2.779	0.866	1.166	-2.217	-1.471	0.848	0.199	-0.247	-1.302	0.936	-0.505	-0.39	0.312	1.276	-0.74	-0.684	-0.217	-2.684	-0.083	-0.196	1.59	0.75	0.452	-0.481	0.329	0.041	0.963	-0.143	0.873	-0.405	-0.126	-0.157	-0.285	-0.897	0.236	0.204	-0.392	-0.219	-0.895	-0.51	-0.857	-1.52	0.027	0.818	0.02	0.134	0.473	-0.117	0.736	-0.417	1.149	0.168	-1.324	0.222	-0.217	-0.304	-0.598	0.586	0.269	-0.217	0.355	0.465	0.975	0.321	0.561	1.547	-0.058	1.092	-0.009	-0.183	0.4	-0.953	0.982	-1.262	-1.332	-0.51	0.205	0.306	-0.843	-0.118	0.087	-0.956	1.292	-0.818	-0.427	-0.748	-0.599	-1.418	-0.147	0.022	-1.3	0.452	0.681	-0.546	1.529	-0.048	-1.024	0.152	-0.549	0.587	0.003	-0.79	-1.029	-0.358	-1.11	0.264	0.404	-0.585	0.447	-1.128	-0.479	0.702	0.606	-0.201	-0.16	0.158	-0.177	-0.053	-0.649	0.173	-0.385	0.243	0.219	0.165	0.122	0.152	0.081	-0.293	0.717	-0.858	-0.152	-0.057	1.473	0.421	-0.072	-0.759	-1.306	0.07	-1.748	-0.597	0.891	0.201	0.488	-0.377	0.258	0.756	0.535	0.185	1.194	-0.75	0.837	0.654	-0.604	0.341	0.305	0.345	0.215	-0.78	-0.222	-0.411	-0.848	0.58	0.168	0.294	0.125	0.387	-1.945	0.568	-0.528	0.522	1.018	0.573	0.107	-0.497	-0.137	-0.674	0.722	0.115	0.434	-0.125	0.46	2.152	-1.167	-0.412	-0.793	0.823	-0.288	0.376	0.134	0.795	-0.442	0.307	-0.319	-0.145	-0.627	0.295	0.081	-0.583	0.001	0.728	0.141	0.143	-0.278	-0.28	-0.202	-0.454	-0.541	0.375	-0.654	0.332	-0.293	0.081	-0.134	-0.817	-0.641	0.182	-1.09	-0.34	0.38	0.779	0.317	-0.981	0.15	-0.026	0.617	0.542	-0.006	-0.589	0.266	-0.009	-1.092	0.326
SCD5	PPI	1	3.935	-0.489	-0.395	-0.803	0.595	-0.799	-0.093	-0.761	0.524	-1.324	0.908	-0.551	0.467	0.127	0.578	0.106	0.049	-0.157	-0.965	0.727	0.075	-1.073	0.259	0.311	-0.242	0.657	-0.185	-0.945	0.39	0.436	0.043	0.007	0.019	-0.267	0.296	0.119	-0.21	-0.165	-0.175	0.146	-0.036	-0.208	0.85	-0.029	0.325	-0.123	-0.454	-0.062	0.034	0.35	0.259	-0.096	0.131	0.558	-0.241	-0.558	-0.317	0.298	0.191	0.012	-0.392	-1.04	-0.069	0.635	0.518	-0.138	0.124	-0.262	-0.675	0.675	-0.12	-0.38	-0.198	-0.374	0.323	0.369	-0.449	-0.162	0.815	-0.488	-0.705	-0.161	-0.31	0.168	-0.051	-0.096	-0.406	-0.109	0.577	0.071	0.559	-0.089	0.123	-0.038	0.084	-0.282	-0.4	0.351	0.111	0.145	-0.836	0.318	-0.077	-0.494	0.101	0.834	-0.025	-0.558	0.17	0.205	-0.271	0.346	-0.144	-0.153	0.701	-0.213	0.034	-0.229	-0.183	0.413	-0.37	-0.151	0.257	-0.276	-0.202	-0.305	0.12	0.552	-0.541	0.907	-0.576	0.065	-0.062	-0.611	-0.313	0.269	-0.784	0.409	0.039	-0.556	0.067	0.513	-0.281	-0.429	-0.514	0.004	-0.076	-0.14	-0.148	0.253	0.279	0.006	0.575	0.359	0.814	0.538	-0.261	-0.337	0.104	0.192	0.824	-0.11	-0.142	0.025	-0.391	0.233	-0.218	0.007	0.228	-0.931	-0.312	0.563	0.573	0.022	-0.156	0.023	-0.289	0.019	-0.169	-0.277	-0.49	0.29	-0.529	-0.4	0.009	-0.184	0.054	0.057	0.292	0.019	0.28	-0.14	0.342	-0.065	0.613	-0.094	-0.359	0.695	-0.076	0.173	0.126	0.036	0.004	0.07	-0.828	0.012	0.05	-0.026	-0.151	0.062	-0.062	0.073	0.251	0.418	-0.332	-0.171	0.139	-0.028	0.2	0.313	0.221	0.142	-0.413	-0.295	-0.036	-0.086	0.158	0.302	-0.02	-0.376	-0.193	0.342	-0.116	-0.429	-0.367	-0.256	-0.082	-0.091	-0.045	-0.329	-0.037	-0.201	0.143	0.387	0.004	0.336	0.234	0.102	0.559	0.183	0.089	-0.113	0.179	-0.261	0.154	-0.061
WRB	PPI	1	2.237	-0.408	-0.689	0.174	0.341	-0.505	-0.144	-0.21	0.328	-0.531	-0.087	-0.091	0.258	-0.099	-0.327	-0.115	0.202	-0.277	-0.484	0.206	-0.02	-0.338	-0.568	-0.419	0.565	0.126	0.466	0.093	0.185	-0.054	-0.279	-0.359	-0.025	0.184	-0.162	0.066	-0.047	0.132	-0.228	-0.021	-0.03	-0.334	0.347	0.146	-0.17	-0.109	0.054	-0.106	-0.091	-0.133	0.294	-0.136	0.166	-0.14	0.087	-0.165	0.011	0.274	0.159	-0.428	-0.358	-0.044	-0.401	0.191	0.661	-0.145	0.18	-0.339	-0.178	-0.084	0.036	0.555	-0.045	0.768	-0.197	0.503	-0.044	0.065	-0.024	0.008	-0.416	-0.094	-0.042	0.325	0.613	-0.021	-0.263	0.254	0.169	0.184	-0.242	0.365	0.267	0.188	0.111	0.126	-0.314	0.151	0.084	0.654	-0.084	-0.089	-0.076	-0.114	0.015	-0.073	0.085	0.224	0.154	0.073	-0.174	0.051	0.002	0.218	0.028	0.142	0.16	0.15	0.263	-0.255	0.218	0.31	-0.149	-0.387	-0.079	0.093	0.418	0.104	-0.305	-0.588	0.007	0.504	0.111	-0.226	-0.371	-0.234	-0.273	-0.152	0.212	-0.433	0.122	-0.064	0.102	0.022	0.11	-0.451	0.129	0.133	0.328	0.248	0.087	-0.229	-0.266	0.194	-0.052	0.215	-0.143	-0.386	-0.021	0.197	0.01	0.026	0.134	0.27	0.195	-0.16	0.041	-0.154	0.389	0.054	0.376	0.274	0.277	0.025	-0.28	0.111	0.256	0.037	0.632	0.299	-0.135	-0.503	-0.27	0.035	-0.064	-0.023	0.063	0.296	0.098	0.033	-0.075	0.113	0.208	-0.267	0.282	0.065	-0.031	-0.188	0.081	-0.039	0.065	0.251	0.069	0.277	0.019	0.1	-0.471	0.709	-0.107	-0.3	0.09	0.386	0.263	0.087	-0.037	0.201	-0.21	-0.398	0.019	0.079	-0.252	0.222	-0.112	-0.122	0.401	0.317	0.091	-0.052	-0.196	0.106	-0.273	-0.124	-0.309	-0.054	-0.173	0.002	-0.064	0.137	0.318	-0.107	0.226	0.255	0.074	-0.117	-0.01	0.064	-0.353	-0.404	0.006	0.169	0.055	0.106	0.489	-0.155	-0.202	0.155
PARD3B	gene	1	17.701	-2.624	-0.101	-2.586	0.041	-0.192	0.058	-0.771	-2.789	0.219	0.662	-0.006	-1.782	1.147	2.176	-0.381	0.566	-0.493	0.724	-1.743	0.802	1.317	1.177	-1.141	-2.847	1.67	1.565	-2.831	-0.082	1.447	0.799	-0.887	-1.193	-1.255	0.094	-0.658	0.914	-0.034	-1.559	-0.812	2.089	-1.42	-1.295	0.036	-0.632	0.646	-1.414	-1.885	1.237	1.022	0.444	3.06	2.468	-1.215	0.93	0.101	0.905	1.23	0.198	-1.06	-0.333	0.959	1.046	-0.805	1.024	0.338	-2.745	0.61	-0.229	-0.61	0.42	1.3	0.291	-0.579	1.117	0.209	-0.806	-0.422	0.34	1.711	-0.134	-0.026	0.892	-2.079	-0.005	-0.354	0.765	-0.99	0.199	0.241	-1.821	0.183	0.22	-0.846	0.841	-0.559	0.798	-1.64	-0.081	-0.654	0.698	0.146	-0.191	-0.604	1.558	0.027	-0.145	-0.716	-0.992	1.006	1.776	-0.647	-1.7	0.284	0.848	-0.199	0.129	1.864	-1.07	-1.933	-0.149	-1.329	0.819	-0.573	0.819	-0.065	-0.658	0.469	-0.404	-0.451	0.915	-0.872	-0.695	0.499	1.358	-0.196	0.605	-0.962	0.25	0.533	0.187	-0.709	-1.567	-0.041	0.186	0.412	1.853	1.347	-0.172	-0.644	0.774	0.43	1.073	1.64	0.579	-0.161	0.919	-0.059	0.341	0.096	1.723	-1.557	0.002	-0.925	-0.122	-1.09	1.358	-0.726	-1.038	-0.736	0.769	0.521	0.859	1.262	0.379	0.595	0.285	0.679	0.178	-1.577	-2.316	0.204	-0.859	-1.674	0.628	-1.013	-0.332	0.377	0.023	0.702	0.974	-0.924	0.254	-0.092	0.2	0.765	-0.272	0.523	-0.629	-0.425	1.118	-0.285	0.864	-0.619	-0.469	0.45	0.641	-0.578	0.11	-0.292	-0.26	0.007	-0.36	-0.45	1.549	-0.881	-0.245	-0.098	-1.346	0.021	-0.491	-1.576	-1.297	0.732	-0.391	-0.033	-0.43	-1.614	-0.731	-1.035	0.114	-0.004	-0.773	0.373	1.477	-0.648	-0.989	1.422	0.954	0.606	0.591	-0.659	0.697	1.263	-2.008	0.574	0.051	-0.078	-0.999	-1.31	0.165	-1.027	0.752	1.238	0.913	0.997
UHRF2	PPI	1	10.288	-1.154	-0.181	-0.123	0.074	0.444	0.65	0.106	0.575	-0.662	1.54	-1.332	0.054	0.911	1.194	0.781	-0.34	0.632	1.121	1.128	-1.076	1.49	0.966	-0.733	0.221	1.124	-0.549	-0.719	-0.065	1.57	-0.324	-0.269	-0.303	-0.075	-0.494	0.579	-0.399	0.259	0.268	-0.148	0.991	0.351	-1.385	0.522	-1.43	0.467	-0.566	0.124	-0.522	-0.398	0.273	-0.818	-0.356	0.834	0.73	0.224	-0.703	0.269	1.207	0.503	0.028	-0.11	0.122	0.174	-0.66	0.614	0.051	0.283	0.707	0.063	-0.314	-0.258	0.392	0.822	-0.307	0.095	0.35	-0.478	0.395	0.702	-0.272	0.503	0.366	0.094	1.045	1.013	-0.084	-0.558	0.45	-0.654	0.586	-0.092	0.373	0.535	0.67	0.043	-0.828	0.504	-1.31	0.48	-0.249	0.689	0.486	-0.288	-1.206	-1.221	-0.112	0.93	0.119	0.591	-0.16	-0.629	-0.173	-0.082	0.354	1.295	0.514	0.9	-0.531	-0.437	0.161	-0.42	0.566	0.529	0.052	0.537	0.831	0.529	-0.121	-0.493	0.193	0.071	-0.527	0.025	-0.204	-0.746	-0.776	-0.313	0.161	0.857	-0.535	-0.263	1.058	0.174	0.555	-0.884	0.108	-0.553	0.418	-0.101	0.24	0.447	0.006	-0.372	1.286	-0.356	-0.156	0.092	-0.321	0.363	0.666	-1.756	-0.29	-0.636	1.297	-0.664	0.348	-0.198	-0.596	-0.23	0.864	0.006	1.176	0.288	-0.074	-0.859	-0.279	0.694	-0.257	1.322	-0.369	0.443	0.319	-0.845	-0.283	0.051	0.673	-0.255	-0.228	-0.579	-0.387	-0.138	-0.655	0.702	-0.512	0.048	-0.199	0.053	0.767	0.126	-0.08	1.763	0.502	-0.576	-0.126	-0.65	0.24	-0.046	-0.054	-0.896	0.615	-0.096	-0.549	0.477	0.129	-0.419	0.053	0.222	-0.683	-0.131	0.021	0.098	0.362	0.197	-0.014	0.22	-0.608	0.188	-0.405	-0.216	0.576	0.804	0.247	0.002	-0.28	-0.656	-0.283	-0.052	-0.278	-0.242	0.02	-0.674	0.465	0.967	-0.911	0.043	0.934	0.226	-0.329	-0.164	0.388	-0.829	0.205	-0.589	0.394	0.387
GBP7	PPI	1	9.171	-3.213	-3.084	-0.399	-0.171	-1.904	-0.751	2.598	0.875	1.114	0.201	-0.498	-0.219	1.138	-1.067	0.002	1.177	-0.573	-0.31	0.096	-0.5	0.379	-0.848	0.607	0.844	0.888	-0.061	-0.369	-0.212	0.603	0.163	0.227	0.013	-1.538	0.335	0.364	-0.181	0.386	-0.289	0.429	0.66	-0.253	0.48	0.187	-0.297	0.355	-0.055	-0.09	-0.393	-0.488	-0.971	-0.161	-0.027	-0.99	0.246	-0.145	-0.556	0.105	0.636	0.288	0.105	-0.038	1.193	-0.061	0.866	1.15	0.461	-0.305	-0.894	-0.13	0.601	-1.24	-0.24	0.471	0.323	-0.382	0.181	-0.016	-1.229	0.653	-0.6	-0.087	-0.16	0.844	-0.559	-1.721	2.513	-0.644	0.094	2.01	-0.489	-0.306	-0.571	0.099	0.766	-1.108	-1.298	0.395	-1.113	0.321	0.374	0.172	0.462	0.511	-0.028	-1.015	-0.166	0.023	0.381	0.249	1.116	-0.518	-0.672	-0.422	-0.252	-0.303	-0.077	-0.743	0.31	-0.301	0.897	0.252	0.729	-0.329	-0.905	0.079	-0.093	-0.075	-0.773	0.537	0.093	-0.626	-0.199	0.2	0.418	0.093	0.279	-0.825	0.708	0.415	-0.418	-0.044	-0.456	0.813	0.042	-0.002	0.159	-0.83	-0.1	0.859	0.323	-0.358	0.716	-1.092	-0.386	0.54	0.666	0.36	0.947	0.153	1.064	0.567	0.827	0.947	0.103	-1.426	0.592	-0.289	-0.202	0.576	0.29	0.196	-1.125	0.259	0.844	1.081	0.069	0.713	-0.446	0.154	0.278	-1.725	-1.46	0.32	0.961	-0.906	-1.422	0.047	-0.48	-0.771	-0.447	-1.349	-0.907	-0.02	0.136	0.871	0.439	-1.494	-0.258	-0.671	-0.26	0.592	0.456	0.018	-0.26	-0.655	-0.403	2.083	-0.261	-1.146	-0.816	-1.519	0.32	0.512	-0.086	-1.421	0.502	0.117	-0.767	-0.561	-0.091	-0.819	-0.667	-0.699	-0.64	0.63	-1.399	0.169	-0.092	-0.651	-0.696	-0.204	-0.607	0.526	-1.028	0.684	-0.152	0.824	-0.704	-0.002	-0.992	-1.198	1.45	-0.088	0.368	-1.568	0.324	-0.465	1.091	-1.581	0.397	0.908	0.945	1.002	-0.214	-0.643
NUDT9	PPI	1	4.756	-0.928	-0.384	-0.207	-0.198	0.312	0.335	0.422	0.877	-0.206	0.629	-0.054	-0.085	0.215	0.831	-0.603	0.2	0.104	-0.005	0.232	-0.038	0.259	-0.349	0.07	0.418	0.212	-0.269	-0.775	0.192	0.433	-0.195	-0.033	-0.01	-0.464	1.113	-0.457	-0.043	0.084	0.182	-0.555	0.586	-0.118	0.681	0.103	-0.369	0.323	-0.665	-0.33	0.38	-0.009	0.594	-0.865	0.292	0.29	0.153	-0.791	-0.439	-0.12	-0.123	0.083	-0.387	0.011	-0.087	0.338	-0.362	-0.634	-0.369	0.158	0.552	-0.121	-0.604	-0.349	-0.034	-0.839	-0.312	0.016	-0.276	0.039	0.046	0.206	0.248	0.245	0.151	0.224	-0.4	-0.342	-0.163	0.058	-0.15	-0.091	0.857	-0.156	-0.226	-0.088	0.56	0.267	0.605	-0.169	1.053	-0.149	-0.658	0.132	0.507	0.044	0.329	0.133	-0.279	-0.411	0.205	-0.281	-0.138	0.445	0.188	-0.154	0.077	0.091	-0.583	0.219	0.324	0.376	-0.364	0.129	-0.114	0.698	0.831	-0.047	-0.101	-0.023	0.719	-0.049	-0.052	0.053	0.304	0.141	-0.262	-0.514	0.059	-0.248	-0.517	-0.744	0.762	-0.131	0.382	-0.551	-0.552	-0.463	-0.005	0.392	-0.204	-0.069	0.275	-1.106	-0.102	-0.38	-0.292	-0.681	0.035	0.244	0.09	-0.673	-0.503	0.298	0.613	0.358	-0.641	0.587	0.677	0.103	0.12	-0.006	0.051	-0.061	-0.348	-0.079	-0.41	0.317	-0.177	0.928	-0.2	-0.134	0.196	-0.205	0.261	-0.129	0.269	-0.281	-0.131	0.135	-0.596	0.254	0.078	-0.212	-0.257	0.379	0.006	-0.156	0.23	-0.961	0.184	-0.187	0.178	0.279	0.036	-0.774	-0.615	0.59	-0.721	0.705	-0.038	-0.066	-0.416	0.056	-0.549	0.17	0.098	-0.296	-0.558	0.349	0.198	-0.206	-0.303	0.137	-0.067	0.036	-0.288	-0.216	0.074	0.038	0.346	0.139	-0.341	-0.075	0.068	0.071	-0.228	0.869	-0.604	0.376	0.796	0.372	0.153	-0.176	0.622	-0.41	-0.437	0.04	-0.005	-0.009	-0.771	-0.462	-0.401	-0.533	-0.539	-0.254	-0.528	-0.043
HSD3B2	target	1	5.435	-1.338	-1.493	0.356	0.277	-1.209	0.122	0.141	0.833	-0.839	0.088	-0.185	-0.06	-0.212	0.105	0.371	-0.298	0.009	-0.531	-0.45	-0.119	-0.503	0.03	0.526	0.094	-0.222	-0.265	-0.287	-0.185	-0.606	-0.116	-0.01	0.743	-0.552	0.293	0.176	0.347	0.235	-0.044	0.003	0.359	0.372	-0.309	0.174	0.134	0.52	-0.237	0.341	-0.461	-0.12	-0.119	0.171	0.475	-0.01	-0.747	0.415	0.695	-0.073	-0.04	0.026	0.068	0.309	0.161	-0.07	-0.292	0.054	-0.247	0.162	0.243	-0.468	-0.509	-0.328	-0.634	-0.036	0.195	-0.896	-0.773	-0.862	-0.314	-0.538	0.401	0.707	0.092	0.231	0.46	-0.28	0.243	0.027	0.056	-1.162	-0.093	-0.435	-0.66	0.777	-0.324	-0.046	-0.198	0.355	-0.282	0.027	-0.315	0.475	0.265	-0.04	0.16	-0.676	-0.369	-0.212	0.439	-0.243	-0.34	0.149	-0.498	0.103	-0.987	0.251	-0.119	0.015	0.399	0.726	0.291	-0.532	-0.06	0.426	-0.715	-0.586	-0.017	-0.685	-0.73	-0.322	0.529	-0.105	-0.141	-0.227	-0.618	-0.179	0.627	0.344	-0.808	-0.245	-0.21	-0.357	0.278	0.821	0.13	0.52	-0.231	-0.435	0.616	-0.619	-0.773	0.463	0.02	-0.219	0.122	-0.177	0.077	0.456	0.427	-0.046	-0.178	-0.586	-0.099	-0.111	-0.355	0.841	-0.295	0.358	-0.407	-0.11	0.129	0.066	0.003	-0.396	-0.35	0.533	-0.09	0.802	-0.246	0.717	0.108	0.425	0.071	-0.114	0.099	0.552	0.476	-0.719	0.465	-0.352	-0.039	0.104	0.263	-0.132	-0.755	0.388	0.019	-0.472	-0.166	-0.914	-0.477	0.865	0.09	0.108	0.098	-0.136	-0.149	0.048	0.897	0.605	0.647	0.128	-0.305	-0.282	-0.017	-0.952	-0.336	-0.377	0.003	-0.146	-0.493	-0.062	-0.723	0.306	-0.172	0.39	0.211	0.2	-0.108	0.543	-0.333	0.522	-0.154	0.186	-0.111	0.585	0.154	-0.141	0.168	0.439	-0.732	-0.689	0.83	0.374	-0.181	0.313	0.019	-0.103	0.104	0.864	-0.149	-0.079	-0.687	0.728	0.313	0.308
FBXL7	PPI	1	6.958	0.137	-1.08	-0.154	-0.503	0.692	0.686	-1.102	1.574	0.139	-0.051	-0.436	0.123	0.393	0.312	0.191	0.458	-0.955	0.614	-0.385	-0.367	0.874	0.876	1.218	1.208	-1.352	-0.195	0.631	1.016	1.056	-0.376	-0.74	-0.726	1.232	0.347	0.493	0.813	0.822	0.363	-0.049	0.996	0.421	-0.371	-0.142	-0.933	-0.215	-0.843	0.472	-0.586	0.275	0.711	0.546	0.368	0.287	-1.003	-0.032	0.639	-0.462	1.071	-0.089	0.059	0.778	-0.497	0.571	-0.396	-0.293	-0.3	0.389	-0.124	1.15	-1.175	-0.545	-0.474	0.489	-0.328	0.084	0.411	-1.421	0.202	0.12	0.172	-0.169	0.187	0.601	-0.066	0.267	0.253	-0.212	0.332	0.444	0.062	-0.541	0.086	0.145	0.295	0.061	0.137	-0.51	0.924	-0.727	0.315	-0.089	0.441	0.26	-0.479	0.657	-0.153	0.502	0.453	0.203	-0.617	-0.488	-0.507	0.223	-0.757	0.378	0.033	0.511	0.941	0.462	0.077	0.462	-0.604	0.028	0.286	0.509	0.17	0.45	-0.21	1.165	0.288	-0.265	0.856	-0.583	-0.02	0.171	0.113	-0.402	-1.084	0.879	0.796	0.834	0.383	-0.443	-0.691	-0.611	-1.056	0.474	0.054	0.334	1.113	0.142	0.486	1.082	-0.057	0.452	-1.04	0.624	0.401	-0.69	-1.054	0.389	-0.185	-0.152	0.049	0.495	0.308	-0.988	-0.965	-0.163	-0.29	-0.334	-0.25	1.019	-0.262	-0.087	1.693	-0.063	-0.563	0.116	0.313	0.502	1.516	-0.526	0.178	-0.391	0.451	-1.375	0.975	-0.979	0.057	0.414	-0.043	0.619	-0.248	-0.063	0.158	-0.168	0.245	0.262	-0.298	-0.322	0.263	-0.711	0.347	1.07	0.617	-0.846	-0.188	-0.481	0.619	-0.471	-0.144	-0.252	-0.433	-0.791	-0.752	-0.284	0.25	-0.545	-0.184	-0.384	0.379	0.202	0.192	0.679	0.37	-0.132	0.044	-0.346	0.534	0.309	-0.658	-0.134	-0.075	0.123	-0.576	0.104	0.018	0.743	0.456	0.108	-0.826	-0.791	0.158	-0.35	0.923	0.574	-0.811	0.816	0.015	-0.587	-0.219	-0.287	-0.976	0.426
PPP1R1A	PPI	1	2.711	0.2	0.09	-0.329	-0.155	0.121	-0.298	-0.441	-0.508	0.58	-0.4	0.487	-0.08	0.44	-0.645	-0.165	-0.254	0.49	0.477	0.264	-1.022	-0.003	0.228	-0.472	-0.286	0.627	-0.436	-0.425	-0.302	0.331	0.288	0.3	0.079	0.126	-0.121	0.052	0.042	0.177	0.499	0.415	-0.395	0.502	-0.07	0.032	-0.395	0.14	0.44	-0.159	0.001	-0.198	0.145	0.304	-0.04	0.316	0.086	-0.323	0.355	-0.255	-0.185	-0.103	-0.134	-0.145	0.211	0.267	-0.022	-0.649	0.044	0.01	0.204	-0.109	0.628	-0.431	-0.016	0.658	0.451	0.185	0.228	0.051	0.265	0.085	-0.106	0.101	-0.135	-0.084	0.501	0.114	0.298	0.316	0.055	0.29	0.237	-0.406	0.181	-0.476	0.161	0.173	-0.229	0.279	-0.728	0.556	0.085	-0.207	0.748	0.166	0.034	-0.048	-0.316	0.179	0.29	0.108	0.037	0.29	0.046	-0.408	-0.19	0.062	0.157	-0.179	-0.144	0.062	-0.669	-0.245	0.284	-0.291	0.053	-0.026	0.427	-0.199	-0.142	-0.576	-0.289	-0.061	0.024	0.01	0.456	-0.105	-0.245	0.355	-0.131	-0.364	-0.328	0.272	0.422	0.09	-0.077	0.117	-0.2	-0.149	-0.69	0.195	0.086	-0.142	0.328	0.291	0.127	0.297	-0.264	-0.299	-0.433	0.119	-0.057	-0.054	0.353	-0.327	0.034	-0.166	-0.255	0.372	-0.086	0.368	0.116	-0.239	-0.116	-0.156	-0.028	-0.279	-0.064	0.12	0.161	0.976	0.185	0.174	-0.046	-0.314	0.284	0.017	-0.128	0.566	-0.069	0.353	-0.352	-0.003	-0.194	-0.315	0.57	0.14	-0.231	0.023	-0.12	0.221	0.234	0.333	0.28	-0.491	0.493	0.114	0.153	-0.147	0.145	-0.099	-0.109	0.215	-0.127	0.372	-0.078	0.231	-0.12	-0.048	0.326	-0.054	0.293	0.458	-0.403	0.322	0.297	0.087	0.43	-0.401	0.164	0.147	0.321	-0.005	-0.177	0.234	0.2	0.02	0.069	-0.211	0.512	-0.368	-0.517	0.179	-0.31	0.151	0.339	-0.098	-0.039	-0.127	0.142	-0.13	0.278	-0.121	-0.336	-0.467	0.892	0.316
SLC38A4	PPI	1	6.972	-0.693	-1.661	-0.097	-0.176	-0.232	0.161	-0.439	2.798	-2.095	1.351	-0.242	-0.943	1.217	1.265	0.7	-0.968	-1.162	-0.541	-0.463	-0.993	-1.864	-0.606	0.848	0.938	1.065	0.671	-0.156	0.206	-0.117	-0.293	-0.479	0.114	-1.312	0.92	0.599	0.664	-0.312	-1.436	-0.451	-1.159	0.393	0.871	-0.446	0.593	-0.86	0.837	0.344	-0.925	0.174	-0.077	0.289	0.837	-0.857	0.143	0.084	-0.233	0.522	0.506	0.507	0.456	0.571	-0.089	0.438	0.228	-0.179	0.35	-0.569	-0.675	0.232	1.008	0.508	-0.128	-0.33	0.47	0.306	0.1	0.547	-0.114	-0.154	-0.442	0.609	-0.346	-0.439	-0.16	-0.619	0.288	0.461	0.111	0.762	0.427	-0.93	0.126	0.03	0.057	0.083	0.123	-0.124	-0.115	0.514	-0.58	-0.143	0.221	0.313	0.554	1.883	0.049	-0.075	-0.272	-0.161	0.255	-0.623	0.827	0.848	-0.265	-0.625	-0.393	-0.2	0.67	0.165	0.059	-0.674	0.424	0.017	0.174	-0.059	-0.041	0.182	-0.803	-0.219	0.292	0.276	0.37	-0.965	-0.099	-0.081	-0.986	0.458	0.019	-0.551	0.31	-0.047	-0.025	0.55	0.562	0.439	-1.126	-0.421	-0.574	0.244	-0.323	-0.158	-0.216	0.094	-0.738	0.368	-0.222	-0.524	0.046	0.266	-0.198	0.547	-0.33	-0.402	-0.118	-0.564	-0.044	0.658	0.473	1.021	-1.225	0.362	0.372	-0.376	-0.518	-0.374	-0.697	-0.228	-0.221	-0.282	0.102	0.504	-0.641	0.452	-0.174	-0.662	-0.334	-0.213	-0.027	-0.149	0.795	-0.489	0.806	-0.585	-0.468	-0.212	0.097	-0.05	-0.72	-0.51	0.026	-0.95	0.337	0.601	-0.458	-0.371	0.146	-0.341	0.243	-0.283	0.335	0.095	0.037	0.188	-0.019	0.049	0.563	0.791	0.634	-0.284	-0.216	0.153	0.542	0.451	-0.249	-0.139	0.59	-0.356	0.292	-0.309	-0.404	-0.927	0.028	0.231	0.856	1.033	0.418	-0.588	-0.173	-0.341	-0.041	-0.359	0.07	-0.199	-0.047	-0.468	0.286	0.419	0.63	-0.102	0.195	-0.465	0.934	-0.833	0.622	0.476
GDF2	PPI	1	6.173	-0.059	-0.003	-0.39	-0.541	-0.309	0.23	-0.316	1.149	-0.713	0.803	1.076	0.244	0.456	0.205	-0.262	0.178	0.733	-0.311	0.826	0.553	0.093	0.119	0.657	-0.32	0.072	0.391	0.052	-0.515	-0.277	0.142	0.168	-0.228	0.288	0.183	0.606	0.184	-0.27	0.278	-0.591	0.288	0.09	-0.233	0.008	-0.564	-0.247	-0.583	0.579	0.273	0.266	0.014	-0.363	-0.856	-0.355	-0.256	0.398	-0.334	-0.171	0.015	0.087	-0.164	0.692	-0.006	0.126	0.123	-0.061	0.931	0.234	-0.138	-0.244	-0.442	-0.678	-0.201	0.685	0.329	0.39	0.506	0.322	0.126	-0.21	-0.478	0.262	-0.973	0.424	0.054	-0.641	-0.512	0.093	-0.075	-0.667	-0.028	-0.231	0.658	-0.51	0.558	-0.333	-0.462	0.445	-0.016	0.071	0.173	-1.14	-0.053	0.308	0.429	-0.37	0.119	0.176	0.156	0.228	-0.358	0.081	0.191	1.174	0.048	0.04	0.491	0.344	0.403	-0.363	-0.55	-0.456	0.734	0.004	-0.022	0.126	0.27	-0.277	-0.313	-0.582	0.322	-0.23	0.651	-0.79	0.007	-0.192	0.074	0.377	-0.227	-0.576	-0.1	-0.32	0.327	-0.289	-0.117	0.776	0.071	0.604	-0.17	-0.051	-0.129	-0.482	-0.435	-0.068	0.337	0.064	0.025	-0.579	0.174	0.141	0.23	0.024	0.47	0.408	-0.57	0.032	-0.485	-0.474	0.347	-0.51	-0.017	-0.117	0.21	-0.106	-0.829	0.512	0.74	0.141	1.27	-0.241	-0.292	0.31	-0.137	0.359	-0.452	0.194	0.259	0.989	-0.37	-0.364	0.227	0.019	0.733	-0.833	0.293	0.043	-0.537	0.234	0.395	0	-0.071	0.221	0.584	0.341	0.21	-0.255	-0.497	0.152	-0.255	-0.057	-0.71	-0.325	-0.358	-0.046	0.166	0.438	0.167	-0.246	-0.123	-0.242	0.36	-0.569	0.15	-0.144	0.595	0.023	0.039	-0.517	-0.142	-0.136	0.174	0.109	0.781	0.414	-0.015	0.302	-0.186	-0.178	0.531	0.482	-0.329	0.709	-0.024	0.053	0.111	-0.295	0.628	0.496	-0.213	0.526	0.201	0.214	0.286	-0.236	0.054	0.061
HNRNPUL1	PPI	1	12.52	-1.976	1.701	-5.097	0.276	2.496	-1.9	-6.692	-11.051	-0.687	-0.32	-1.874	-3.244	8.154	-1.993	3.311	-0.961	-2.327	-0.943	1.27	12.056	-0.385	8.109	2.764	4.371	4.237	-1.158	1.428	-1.046	0.898	-0.287	-0.016	0.571	0.574	0.54	-1.685	-0.92	1.449	0.805	1.12	-0.395	-0.017	-0.699	0.346	-0.606	2.059	1.694	1.513	0.52	1.465	2.389	0.141	-1.421	-1.229	1.747	-1.095	-1.623	-0.606	-0.438	-0.267	0.809	-1.235	0.348	-1.385	0.563	-0.057	-0.51	-0.861	0.08	2.045	-0.087	0.495	0.114	-1.723	0.319	1.765	-1.143	-0.546	-2.205	1.37	2.497	-1.099	-0.264	0.473	0.15	0.231	-0.43	1.393	-1.607	0.175	-0.404	-0.686	1.051	0.025	-1.108	-1.283	-0.225	0.855	0.459	0.493	-1.176	0.836	1.493	-0.128	1.943	0.529	-0.613	0.306	-0.783	-0.668	0.088	0.331	1.275	-0.31	1.765	0.172	-0.36	1.512	0.549	1.33	1.028	-0.174	0.974	0.613	0.989	0.628	0.111	-0.732	-1.352	0.447	1.83	0.134	0.348	-0.611	-0.439	0.362	0.773	-1.279	-0.796	-0.747	0.201	-1.092	-0.999	0.279	0.827	0.528	0.458	-0.347	0.995	-0.497	-0.879	-0.169	0.599	-0.589	0.876	0.647	-0.069	1.637	-0.715	1.159	0.114	-0.72	0.028	-0.102	-0.053	0.894	-1.134	-0.204	0.547	0.883	-1.388	-0.654	0.739	-0.774	1.755	0.598	0.898	-0.907	-0.107	1.343	0.004	-0.319	-0.656	0.06	-0.354	0.292	0.492	0.507	-0.643	-0.44	0.481	-0.069	-0.295	0.011	-0.138	-0.125	-0.34	0.807	-0.795	-0.501	-1.179	-0.217	0.052	0.013	-0.37	-1.066	-0.318	0.199	-0.502	-0.647	-1.492	-0.16	0.892	0.456	0.358	-0.48	0.39	0.921	-1.718	0.012	1.264	0.597	-0.894	1.347	1.05	1.275	-1.044	0.173	0.379	-0.047	0.143	-0.772	-0.138	1.47	0.744	-0.561	1.045	0.48	1.232	-0.53	0.33	0.212	0.548	-0.32	-0.277	0.587	-0.292	-0.453	1.195	1.647	-0.487	0.821	1.101	-0.217	1.009	-0.505
KLK4	PPI	1	3.246	-0.417	-0.522	-0.77	-0.031	-0.109	-0.023	-0.737	0.85	-1.238	0.468	0.177	0.144	0.169	0.266	0.072	-0.346	0.349	-0.081	0.989	0.218	0.081	0.052	0.167	-0.323	-0.147	0.162	0.338	-0.07	-0.263	-0.808	0.17	0.194	-0.379	0.092	-0.59	-0.169	0.086	0.213	-0.24	0.28	-0.281	1.232	-0.391	-0.228	-0.202	-0.109	-0.242	0.343	0.426	-0.004	-0.271	-0.313	-0.367	-0.44	0.02	-0.205	-0.169	0.165	0.292	-0.372	-0.241	-0.157	0.361	0.965	0.182	-0.505	0.022	-0.038	-0.229	-0.426	0.147	-0.293	0.001	-0.05	-0.16	0.209	0.129	-0.359	-0.535	-0.556	-0.339	0.578	-0.033	-0.186	-0.042	0.171	0.177	0.294	-0.229	0.253	-0.453	-0.215	-0.441	0.185	-0.063	0.525	-0.17	-0.121	0.683	-0.195	-0.363	-0.117	0.005	0.499	0.424	0.507	0.214	0.372	-0.215	-0.25	-0.073	0.117	-0.556	-0.038	0.058	0.162	0.436	0.909	-0.267	-0.031	0.258	-0.032	-0.327	0.141	-0.436	0.124	0.98	-0.602	0.77	0.274	-0.394	0.003	0.235	0.249	-0.456	0.106	0.015	-0.474	-0.322	0.375	-0.093	0.235	-0.193	0.309	-0.118	-0.274	0.426	0.181	-0.238	-0.108	-0.389	0.298	-0.12	-0.693	-0.335	-0.614	0.585	0.215	-0.25	-0.022	0.137	0.788	-0.166	-0.284	-0.09	-0.798	0.303	0.109	-0.388	-0.344	-0.072	0.193	-0.268	-0.239	-0.337	-0.089	-0.048	0.518	-0.465	0.248	0.108	0.141	-0.254	0.16	0.072	0.917	-0.232	0.337	-0.138	0.146	0.097	0.237	0.428	0.181	0.168	0.343	-0.315	-0.2	0.306	0.214	0.509	-0.126	0.24	0.272	-0.113	-0.524	-0.353	-0.232	-0.078	-0.25	0.324	-0.092	-0.096	0.249	-0.735	0.189	-0.004	0.946	-0.563	0.074	-0.328	-0.061	-0.205	0.031	-0.059	0.072	-0.162	0.288	-0.372	0.159	-0.059	-0.381	0.322	-0.187	-0.184	-0.463	0.018	-0.225	0.072	0.026	0.077	-0.162	-0.108	-0.059	-0.088	0.146	-0.351	0.181	0.266	0.482	-0.201	0.22	0.151	0.105	-0.418
IRX4	PPI	1	9.774	-0.167	-0.47	-2.971	0.782	-0.081	-1.045	-2.66	-4.018	-1.923	-0.33	-0.834	1.923	-2.778	0.948	0.289	1.476	0.797	-3.717	2.971	0.639	0.687	-5.86	-4.099	0.544	-0.349	-0.299	-0.463	-0.356	-2.031	-0.054	0.332	-1.138	0.297	0.305	1.548	0.243	-0.424	-0.638	-1.189	0.442	-0.148	0.615	1.234	0.186	-0.838	-1.133	-0.369	-0.156	-1.21	0.09	-0.434	0.234	2.133	-0.093	-0.291	-0.246	-1.203	-0.843	0.065	-0.049	1.221	0.446	-1.163	-0.416	0.449	0.648	0.051	-0.5	0.631	0.37	-1.124	0.48	-2.07	0.487	0.027	-0.094	-0.854	0.662	0.806	0.691	-0.053	0.268	-0.733	-0.697	0.383	0.005	-0.215	0.046	0.143	0.059	0.409	-0.161	0.005	-0.575	0.727	-0.557	0.322	-0.168	0.983	-0.1	-0.236	-0.458	0.016	1.265	0.023	2.026	1.156	0.064	-0.182	0.52	1.115	1.799	0.725	0.067	0.111	0.175	-0.517	0.533	0.42	0.545	-1.281	0.099	-0.527	-0.789	-1.243	0.374	1.732	0.374	-0.047	-0.886	-0.593	1.252	-0.545	-0.531	0.146	0.394	-0.137	0.171	-0.501	-1.501	-0.466	-0.011	0.265	0.161	1.679	0.142	0.246	0.806	-0.826	0.059	-0.132	0.175	0.194	1.127	0.608	0.456	-0.87	0.273	0.484	-0.278	0.496	-0.093	-0.94	-0.871	-0.34	-0.243	0.519	-0.036	-0.173	-0.121	-0.851	-0.174	-0.239	0.36	0.242	0.301	0.437	0.143	0.381	-0.418	-0.883	-0.238	-0.222	0.549	0.596	-0.404	0.442	0.382	0.805	-0.387	0.672	-0.35	-0.771	0.702	-0.567	-1.573	-0.206	-0.432	-0.12	1.429	-0.797	0.105	0.305	0.152	-0.789	-0.98	-0.612	0.33	-0.241	-0.906	-0.115	0.652	-0.583	-0.225	0.435	0.728	0.393	0.954	-1.446	-0.385	0.379	0.945	0.341	0.28	0.133	-0.054	-0.391	-0.272	0.116	-0.172	-0.241	-1.03	0.464	0.152	0.165	0.878	-0.927	1.659	0.436	0.552	-0.847	-0.101	-0.278	-0.306	0.171	0.321	-0.075	0.908	-0.154	0.183	0.197	-0.56	0.005	-0.396	0.379
ASB14	PPI	1	7.967	-1.1	-3.044	-0.953	1.191	-1.407	0.18	-0.354	2.004	-2.586	1.892	-0.651	0.793	0.639	-0.445	0.051	0.432	-0.255	-0.355	-0.53	-0.14	-2.066	-1.304	-0.377	0.79	-2.206	-1.226	0.316	-0.302	0.025	1.937	0.925	1.093	-0.859	-0.12	-1.888	-0.401	0.766	0.913	0.387	-0.233	-0.519	-1.11	0.392	1.305	0.369	-0.188	-0.435	0.169	-1.176	0.299	0.246	1.638	-0.488	-0.439	-0.607	-0.728	-0.521	0.654	0.161	0.702	-0.035	0.876	0.914	-1.348	0.625	0.877	1.126	0.572	0.098	0.3	-0.648	-0.54	-1.057	0.691	0.255	0.183	0.256	-0.625	0.111	-0.242	0.051	-0.668	1.206	0.724	-0.431	-0.175	1.469	-0.408	0.034	0.139	0.596	-0.913	0.253	-1.237	-0.551	0.378	0.198	0.676	0.17	1.808	0.313	1.2	0.442	0.323	0.4	0.365	0.296	-0.373	-0.574	0.269	0.855	-0.715	-0.672	-0.614	0.415	0.431	-0.744	0.862	-0.169	-0.69	0.112	1.002	0.235	0.081	-0.033	0.465	0.575	-0.032	0.335	-0.49	-0.694	-0.135	-1.046	0.311	0.258	0.357	0.595	-0.065	-0.157	0.558	-0.112	0.108	-0.185	0.14	0.933	0.481	0.369	0.511	-0.246	1.114	-0.217	-0.209	0.922	0.566	0.191	0.348	0.003	0.344	0.125	-0.5	-0.662	-0.689	1.328	0.438	-0.567	-0.56	-0.011	0.364	0.585	-0.22	-0.402	0.297	-0.033	-0.229	-0.848	-0.61	-0.928	0.121	-0.463	0.622	0.454	-0.294	-0.321	-0.4	0.347	0.186	0.227	0.452	0.149	-0.553	0.4	0.23	0.274	0.453	0.474	0.202	-0.582	-0.327	-0.182	0.176	-0.117	0.008	-0.101	1.226	-0.144	-0.343	0.01	-0.404	-1.036	0.101	0.299	-0.224	-0.523	0.334	-0.114	-0.524	0.437	0.361	-0.401	0.518	-0.067	0.938	-0.669	0.271	-0.596	-1.247	0.495	0.653	0.36	0.409	-0.046	0.904	0.184	0.452	-0.117	0.758	-0.007	-0.092	-0.37	-0.148	-0.845	0.692	0.085	-0.091	0.115	0.414	-0.665	-0.318	-0.426	-0.413	-0.103	-0.284	-0.37	0.081	-0.221
TKT	PPI	1	8.344	-1.278	-1.564	-0.224	0.492	-0.567	0.071	-0.104	1.221	-1.711	0.621	-0.581	-0.135	0.294	-0.386	0.808	1.342	0.588	-0.034	0.23	0.113	0.25	-1.744	-0.402	0.255	2.132	0.026	-0.408	0.46	0.745	-1.105	0.022	-0.083	0.367	0.356	0.086	-1.237	0.568	0.159	-0.038	0.008	-0.375	-0.202	-0.262	0.825	0.695	0.383	0.368	0.132	-0.498	-0.062	0.393	0.949	-0.21	0.952	-0.013	-0.479	0.805	-0.293	0.342	-0.083	0.308	0.396	0.404	1.29	0.179	0.322	0.073	-0.158	0.644	0.722	-0.556	-0.138	-0.818	0.108	-0.563	0.071	0.694	-0.421	0.569	-0.67	0.916	0.407	0.081	0.226	-1.121	-0.214	0.153	0.479	-0.184	-0.855	-0.166	-0.403	0.185	0.69	0.769	0.983	-0.449	-1.035	-0.551	0.383	0.746	0.314	-0.548	-1.222	-0.63	0.078	0.243	-0.57	0.433	-0.335	-0.13	1.099	0.788	0.904	-0.087	-1.254	0.036	-0.467	0.071	-0.888	-1.18	-0.024	0.285	0.468	-0.129	0.805	0.221	0.261	-0.481	-0.389	0.262	0.481	-0.352	0.318	-0.097	-0.153	0.063	-0.596	-0.013	0.348	0.13	0.245	0.336	-0.331	-0.497	0.077	0.699	0.391	1.256	-1.299	-1.353	0.388	-0.123	-0.353	-0.358	0.025	0.149	0.183	-0.074	0.712	0.474	-0.047	0.394	-0.189	-0.682	1.555	-0.244	-1.028	1.329	0.317	-0.807	-0.543	-0.208	0.175	0.89	0.194	-0.051	0.295	-0.031	0.818	-0.655	-0.11	0.573	0.392	-0.842	0.663	0.179	-0.745	-0.594	0.318	0.374	0.388	-0.514	0.672	0.008	-0.093	0.359	-0.482	0.139	-1.081	-0.363	-0.397	-0.143	0.609	-0.209	-0.473	0.564	-0.016	0.089	-0.279	-0.548	0.618	1.416	0.76	-0.679	-0.167	0.277	0.038	0.31	0.34	-0.705	-0.212	0.426	0.477	0.123	-0.807	0.543	0.79	0.291	0.125	0.34	-0.281	-0.475	-1.081	-0.406	0.493	-0.066	-0.589	-0.281	0.827	-0.616	-1.057	0.914	-0.542	-0.87	0.704	0.548	0.495	0.277	0.986	0.036	0.04	-0.074	0.63	0.955
NR1H3	target	1	6.553	-0.942	-1.393	-1.236	0.102	-0.99	-0.283	0.015	-0.899	-0.103	-0.474	0.257	0.279	-0.613	-0.473	-0.748	-0.34	0.751	0.3	0.058	-0.268	0.096	0.843	0.274	0.291	-0.416	0.402	-0.161	-0.761	0.265	-0.238	-0.532	-0.131	0.468	-0.063	-0.053	-1.12	0.053	-0.345	0.401	-0.1	0.852	-0.428	-0.259	0.209	-0.413	0.241	0.2	0.102	-0.592	-0.511	-0.525	0.14	0.22	-0.276	-0.276	0.359	0.303	0.314	-0.062	1.265	0.316	-0.503	0.276	0.229	-0.065	-0.253	0.181	0.169	-0.771	0.011	-0.045	-0.209	0.795	0.735	-0.702	-0.118	0.591	0.155	-0.876	0.131	-0.131	-0.316	0.606	0.808	0.714	-0.129	0.02	0.077	-0.535	0.28	0.101	0.489	-0.12	0.083	0.244	-0.02	0.685	0.751	0.318	-0.012	-0.209	0.119	-0.227	0.383	-0.194	0.017	-0.803	0.08	-0.397	0.141	-0.351	0.274	0.103	-0.161	0.407	-0.637	-0.277	0.792	-0.208	0.155	-0.047	-0.77	0.749	-0.543	0.893	-0.378	-0.23	-0.191	-0.866	1.253	-0.617	-0.086	0.381	0.483	0.425	-0.17	0.126	0.329	-0.095	0.15	-0.013	-0.312	-0.381	-0.762	1.295	0.27	-0.258	0.132	0.1	0.375	0.094	0.503	-0.335	-0.099	-1.5	0.015	-0.028	-0.596	0.047	0.221	1.211	-0.188	-0.412	0.787	0.522	-0.451	0.48	-0.511	0.594	0.254	0.449	0.388	0.253	0.527	-0.253	-0.111	0.3	-0.259	-0.312	0.919	-0.53	-0.148	0.316	-0.168	-0.222	-0.132	-0.277	0.019	-0.445	-0.321	0.002	-0.192	-0.29	0.186	-1.039	-0.011	-0.355	0.095	-0.229	0.168	0.069	0.677	0.331	0.558	0.304	0.115	0.102	0.093	-0.298	-0.002	-0.735	-0.109	0.613	0.688	0.596	-0.539	-0.192	-0.461	0.705	0.445	0.687	0.179	0.009	-0.156	-0.34	-0.741	-0.3	-0.134	-0.034	-0.283	0.086	0.329	-0.727	0.675	0.573	0.07	-0.679	0.041	0.09	0.69	-0.107	-0.901	-0.41	-0.073	0.063	0.041	-0.769	-0.175	0.414	0.15	0.243	0.029	0.324	-0.949	-0.174
FNBP1L	PPI	1	7.358	-1.613	-0.971	-0.288	-0.095	-0.805	0.096	1.825	0.05	1.194	0.168	-0.277	-0.891	1.461	0.402	0.844	0.112	0.183	0.84	0.393	0.428	1.065	0.326	-0.77	-0.156	1.125	0.077	-1.666	0.185	1.265	0.421	-0.417	-0.301	0.858	-0.14	-0.448	0.71	1.218	0.133	0.144	0.222	0.281	-0.71	0.168	-0.285	0.449	0.737	-0.303	-0.411	0.596	0.175	0.172	0.161	0.802	0.923	0.019	0.771	0.216	-0.423	0.05	0.763	0.522	0.28	-0.257	-0.644	-0.083	0.519	-0.678	-0.134	0.34	0.019	0.196	1.524	0.154	-0.434	0.693	0.184	0.239	-0.903	-0.075	0.255	-0.197	0.009	0.018	0.253	0.114	-0.736	-0.429	-0.669	-0.366	0.95	0.152	0.073	0.333	-0.409	0.802	0.305	1.004	-0.46	0.351	-0.478	0.198	0.256	1.071	0.19	0.016	0.47	0.297	0.373	-0.679	-0.218	0.438	0.339	-0.616	-0.015	0.879	-0.36	-0.235	-0.198	0.029	0.175	0.579	0.728	0.244	0.342	-0.031	-0.575	-0.567	-0.184	-0.981	0.176	0.042	-0.618	0.238	0.104	0.664	-0.564	-0.735	-0.029	-0.969	0.757	-0.395	-0.472	-0.534	0	-0.093	0.487	0.724	0.12	-0.456	-0.494	-0.365	0.571	0.795	-0.016	-0.567	0.198	-0.168	0.256	-0.029	0.314	-0.106	-0.726	0.465	0.47	0.628	-0.495	-0.041	-0.122	-0.057	0.717	0.083	0.349	0.449	0.27	-0.411	0.323	-0.717	0.327	0.612	0.121	-0.567	-1.002	-0.09	-0.222	-0.031	0.331	-0.027	-0.073	-0.488	0.553	-0.805	0.241	0.167	0.626	0.609	0.685	-0.83	-0.131	-0.165	-0.141	0.344	-0.723	0.151	-1.054	-0.331	0.536	-0.213	0.453	0.446	0.624	0.4	-0.883	0.674	-0.689	0.132	0.411	0.391	0.229	0.095	0.631	0.236	-0.072	-0.378	0.188	-0.189	-0.113	-0.051	-0.044	0.572	-0.229	0.13	0.329	0.566	-0.681	-0.059	0.536	-0.781	0.455	-0.607	-0.773	0.354	-0.263	0.379	-0.594	-0.38	-0.022	-0.464	-0.406	-0.103	-0.74	-0.53	-0.23	-0.066	-0.032	0.711
TRHDE	gene	1	13.297	-1.477	-2.998	-0.516	-0.432	-2.187	-0.29	0.088	3.12	-3.338	0.748	0.147	1.693	0.627	0.372	0.764	-0.81	0.493	-0.162	-0.122	0.361	-1.724	-0.845	-0.047	1.071	0.926	0.613	0.346	0.801	0.088	0.262	0.151	-1.296	0.724	0.678	0.598	-1.183	1.721	1.173	0.356	1.058	-0.726	-0.081	1.27	0.426	-0.504	-0.316	0.091	0.022	-0.649	1.356	-0.026	0.854	-1.144	-1.065	0.45	-1.348	-1.107	0.674	-0.324	-0.024	0.382	0.562	-0.995	-0.168	-0.447	-0.272	0.07	-1.338	-0.646	-0.138	-0.367	-0.186	-1.326	-1.304	0.458	-0.415	-0.381	-0.287	0.455	0.497	-0.328	0.062	0.974	0.487	-1.172	-0.16	-0.472	-0.765	-1.522	0.015	-0.638	0.401	0.951	0.871	-0.888	0.284	0.262	1.153	0.795	-0.793	-1.054	0.088	-1.023	-0.534	0.009	0.435	-0.447	-0.056	0.296	-0.331	-0.278	0.201	-0.698	0.467	0.383	0.338	0.082	0.085	0.378	0.977	0.129	-0.931	0.404	0.126	0.564	0.565	-1.291	0.606	0.575	-0.961	-0.878	0.716	-1.241	-0.728	-0.104	-0.935	-0.644	-0.4	-0.904	-0.202	0.719	1.121	0.048	-0.717	-0.015	-0.15	-0.505	1.248	1.914	-0.598	-0.094	-0.626	-0.845	-1.372	-0.313	-0.082	-0.591	0.028	-2.041	0.339	1.34	0.439	-0.014	0.211	-0.031	1.664	0.894	0.579	1.193	-0.226	0.225	0.17	-0.347	0.609	0.402	-0.253	-0.831	-0.938	0.031	-1.373	0.341	-0.067	-1.239	0.288	-1.558	-0.181	-1.64	-0.209	-1.599	0.228	0.521	0.75	0.398	-0.138	-0.941	-0.928	1.347	0.1	-0.308	-1.265	-0.381	0.694	-0.086	-1.123	-2.589	0.295	0.905	-1.15	-0.027	-0.384	-0.957	-0.927	0.816	2.184	-0.698	-0.061	-0.197	0.736	-0.957	-0.218	1.813	-0.329	-0.416	-0.044	0.908	-0.091	-0.174	0.78	0.5	-0.013	-0.495	-0.006	0.629	-1.46	-0.361	0.315	0.475	-0.588	-0.83	-0.694	-0.569	1.324	-0.137	-1.314	-0.018	-0.453	-1.386	1.357	0.285	-0.098	0.49	0.594	0.088	0.589	0.146
CTNNB1	PPI	1	10.541	-1.648	-2.041	-2.154	-0.175	-2.276	-0.671	-1.264	1.341	-2.428	0.248	-0.494	0.912	-0.684	-1.024	0.429	0.141	1.789	-0.02	0.876	-0.898	-1.738	-0.934	0.801	1.402	1.541	-0.697	0.724	-0.058	0.778	-0.064	0.699	0.104	0.297	-0.004	-0.076	-0.495	1.248	0.67	0.801	0.249	-0.836	0.006	-0.14	0.041	-0.183	-0.01	-1.029	0.082	0.269	-1.101	-0.153	0.364	-0.513	-0.509	-1.047	-0.973	-0.272	0.257	-0.024	0.494	0.227	-0.337	-1.407	0.006	-0.372	-0.096	-0.306	1.588	0.22	-0.149	0.05	-0.755	1.15	-0.385	-0.865	-0.368	0.469	-0.159	0.364	-0.355	-0.155	0.515	-0.535	-0.374	0.088	0.619	-0.308	-1.317	0.391	-0.292	-0.368	-2.328	-0.563	0.643	1.685	0.326	0.367	-1.444	-1.149	0.246	1.35	0.584	0.96	-0.564	-1.163	0.034	0.002	0.963	-0.255	0.655	0.46	0.534	0.103	0.664	1.246	-0.523	-0.33	-0.081	-0.553	-0.515	0.326	-0.475	0.069	0.307	2.165	0.241	1.575	0.123	0.987	0.642	-1.944	0.236	-0.102	0.193	0.195	-0.392	-0.203	-0.889	1.113	0.148	-0.31	-0.378	0.302	0.205	2.337	0.011	1.11	0.755	0.019	0.644	0.127	-1.363	-0.596	1.308	-0.484	-0.391	-0.099	-0.885	-1.119	0.124	0.384	-0.172	-0.892	-0.259	-0.658	-0.776	-0.353	0.403	1.472	-0.697	0.171	0.03	-0.372	-0.002	0.89	-0.181	-0.001	0.596	0.655	-0.094	1.342	1.031	0.043	0.601	0.88	-0.917	-0.179	0.312	-0.205	-0.13	0.292	-0.456	0.326	0.121	0.155	-0.736	0.27	0.542	-0.376	-0.749	-0.879	0.154	0.833	-0.017	-0.373	0.73	0.548	-0.157	-0.075	-0.095	-0.935	-0.975	0.831	1.063	-0.004	-0.158	0.266	-0.074	-0.872	-0.773	1.327	-0.199	0.199	0.535	-0.571	0.867	-1.129	2.167	0.935	0.481	0.198	-1.617	-0.802	0.178	-0.12	0.768	-1.023	-0.664	0.071	-1.474	1.225	-1.03	0.593	1.251	-0.962	-0.659	-0.671	0.109	1.243	0.454	-0.373	0.915	-0.068	0.639	-0.671
TRAPPC5	PPI	1	2.902	-0.909	-0.658	-0.151	-0.157	-0.66	-0.216	0.071	0.336	-0.783	-0.129	0.064	0.815	-1.133	-0.316	-0.303	0.396	-0.016	-0.055	-0.319	0.114	-0.609	0.088	-0.223	0.297	0.588	-0.046	-0.459	0.226	0.551	-0.818	0.661	0.419	-0.635	0.735	0.001	0.175	0.584	-0.111	-0.155	-0.274	0.149	0.611	0.172	0.379	-0.257	-0.478	0.154	0.612	-0.388	0.121	0.38	0.711	-0.345	0.327	-0.252	-0.548	-0.36	-0.191	-0.186	0.805	-0.505	-0.207	0.597	-0.588	-0.443	0.093	-0.648	-0.079	-0.443	-0.015	-0.22	0.413	-0.08	-0.153	-0.882	-0.135	-0.315	0.583	-0.457	-0.174	0.473	-0.076	0.442	0.277	0.085	-0.293	0.583	0.073	-0.055	-0.224	0.427	0.065	-0.31	-0.012	-0.015	0.102	0.028	0.128	0.239	-0.281	-0.111	0.61	-0.373	0.259	-0.519	0.147	0.609	-0.062	0.041	0.497	0.384	0.094	0.143	-0.117	0.694	0.371	-0.228	-0.267	-0.221	0.361	-0.522	0.19	0.069	-0.215	0.21	0.111	0.152	-0.201	-0.169	0.046	-0.007	0.183	0.138	0.119	0.072	-0.381	-0.28	0.564	-0.336	-0.112	-0.015	-0.736	0.001	0.456	0.327	-0.222	-0.711	0.006	0.05	0.193	-0.284	-0.438	-0.019	-0.019	0.216	0.054	0.158	0.048	0.304	-0.093	0.262	0.081	-0.098	-0.113	-0.055	0.076	0.428	-0.005	0.232	0.205	-0.138	0.136	0.454	0.418	-0.33	0.188	0.391	0.117	-0.428	0.218	-0.502	0.028	-0.511	-0.021	-0.3	-0.265	-0.357	-0.145	-0.169	0.156	-0.229	-0.332	-0.159	0.067	0.733	-0.578	-0.723	0.357	0.015	-0.232	-0.128	0.015	-0.699	0.568	0.127	-0.179	-0.289	-0.11	0.086	-0.588	-0.1	0.213	-0.242	0.176	0.074	-0.009	-0.477	-0.206	-0.202	0.13	-0.125	0.008	0.183	-0.064	-0.4	-0.209	-0.422	0.243	0.07	0.113	-0.101	0.342	-0.521	-0.678	-0.011	-0.204	0.091	-0.064	-0.054	-0.009	0.16	-0.151	-0.014	-0.162	-0.303	0.267	0.253	0.048	-0.75	-0.089	0.073	0.095	0.234	-0.209	-0.004
RAMP1	target	1	1.791	-0.396	-0.17	-0.474	-0.051	-0.55	-0.246	-0.125	0.531	-0.918	0.106	0.261	0.693	-0.539	-0.061	-0.086	-0.023	-0.092	0.032	-0.338	-0.02	-0.443	0.41	-0.167	0.381	0.022	-0.451	0.053	0.195	0.311	0.292	-0.059	0.494	-0.296	-0.052	-0.303	0.047	-0.177	-0.285	0.453	0.073	-0.208	0.035	0.114	-0.031	0.043	-0.065	-0.067	0.217	0.104	0.566	-0.221	0.506	-0.108	0.152	-0.03	-0.143	-0.093	-0.034	0.084	-0.094	0.041	0.289	0.07	0.104	-0.099	0.122	-0.096	-0.226	0.212	-0.1	0.14	-0.031	-0.273	-0.018	-0.188	-0.065	0.225	0.103	-0.381	-0.377	0.322	-0.297	0.103	-0.216	0.095	0.168	-0.014	-0.099	0.204	0.261	-0.465	-0.243	0.107	-0.063	-0.023	0.188	0.251	0.131	-0.411	0.061	-0.219	-0.134	0.259	-0.04	-0.372	0.101	-0.419	0.123	0.198	0.299	-0.071	-0.128	0.027	0.391	-0.25	-0.202	0.122	-0.036	0.009	0.339	0.117	0.257	0.348	-0.159	-0.043	-0.087	0.343	0.127	-0.25	0.422	-0.099	-0.096	0.025	0.06	0.02	-0.152	0.092	0.02	-0.051	-0.29	-0.174	-0.03	0.244	-0.321	0.119	-0.179	0.038	-0.252	-0.129	0.128	-0.075	0.014	-0.066	-0.004	0.189	0.083	0.063	0.206	0.26	0.165	0.281	-0.364	-0.038	-0.104	-0.189	-0.233	0.227	0.019	0.298	0.265	0.297	0.43	0.586	-0.396	-0.068	-0.185	-0.125	-0.348	-0.299	-0.132	-0.154	0.205	0.031	0.126	0.107	0.169	-0.3	0.361	-0.222	0.209	-0.362	-0.414	-0.071	0.121	0.474	-0.037	0.019	0.266	0.436	-0.084	-0.108	-0.026	0.116	0.491	-0.036	0.042	-0.042	-0.252	0.221	0.129	-0.158	-0.048	0.104	0.075	0.309	-0.062	0.104	-0.233	-0.264	0.15	0.14	0.151	0.095	-0.21	0.324	0.049	0.046	0.144	0.355	0.019	-0.048	0.074	-0.29	0.216	-0.374	-0.227	-0.363	0.418	0.059	0.013	0.255	0.055	0.061	-0.13	-0.118	0.046	0.077	-0.071	-0.045	-0.302	-0.024	0.347	-0.29	-0.026	0.095
RIOK2	target	1	7.285	-1.331	-1.527	0.309	-0.179	-0.167	0.205	1.39	1.12	0	0.138	0.418	-0.553	0.667	0.799	-0.359	-0.595	-0.1	0.572	0.659	0.553	0.681	-0.502	-0.198	-0.28	0.381	0.068	-0.808	0.283	0.292	-0.239	0.8	-0.621	0.489	0.062	-0.212	0.072	1.502	-0.005	0.058	0.485	0.988	0.229	-0.519	0.418	-0.761	0.168	0.287	0.072	-0.807	0.477	0.263	-1.028	-0.075	0.159	0.183	-0.744	-0.715	-0.614	0.058	0.056	1.026	-0.054	0.238	0.428	-0.299	0.129	-0.2	-1.089	0.275	-0.867	0.137	0.145	0.05	0.498	-0.044	-0.401	1.164	-1.264	-0.076	-0.12	-0.444	-0.402	0.324	-0.186	-0.326	0.711	0.967	-0.112	-0.593	0.521	0.145	0.303	-0.6	0.226	-0.635	-0.242	0.044	0.958	-0.078	-0.237	0.908	-0.229	0.837	0.093	-0.148	0.509	0.128	0.452	0.033	0.596	-0.423	-0.538	-0.28	0.391	-0.042	-0.099	-0.024	-0.674	-0.036	0.287	0.053	-0.205	0.224	0.703	-0.032	-0.06	0.066	-0.95	1.004	-0.264	-0.127	0.043	0.787	0.264	0.145	0.094	-0.907	-0.546	-0.683	-0.754	0.221	-0.851	-0.274	0.06	-0.548	0.315	-0.402	0.16	-0.29	0.48	0.214	-0.528	-0.492	-0.801	-0.014	0.093	0.171	-0.325	-0.17	-0.382	-0.527	-0.521	0.034	0.179	0.862	-0.161	0.52	0.121	-0.356	-0.257	-0.568	-0.259	0.328	0.007	-0.677	-0.064	0.038	0.495	-0.235	0.261	-0.092	0.973	0.159	0.568	0.266	-0.745	-0.669	0.775	-0.218	0.259	0.075	0.308	1.194	-0.209	0.309	0.152	-0.771	0.47	0.429	-0.126	-1.202	0.85	0.152	0.054	0.27	-0.142	0.206	0.231	-0.047	-0.686	-0.308	0.201	0.14	-0.383	0.469	0.459	-0.046	-0.149	0.463	0.681	0.415	-0.043	-0.242	0.428	-0.435	-0.773	0.452	-0.22	0.013	-0.466	0.011	-0.414	0.15	0.13	-0.026	0.085	0.251	-0.185	0.412	-0.477	0.533	-0.463	-0.984	0.211	-0.528	-0.451	-0.446	0.441	-0.539	-0.797	-0.279	-0.416	0.036	-0.852	0.214
RIPK1	target	1	8.897	-0.79	-1.888	-0.316	-0.07	-0.77	0.985	0.739	0.536	0.612	0.358	0.236	-1.134	0.789	0.684	0.737	-0.36	-0.344	0.626	0.578	-0.319	0.461	0.003	0.042	-0.319	-0.501	1.18	-0.222	-0.325	-0.13	-0.539	-0.55	0.236	0.504	-0.072	0.07	-0.406	0.773	-0.001	-0.162	0.674	-0.267	0.285	-0.196	0.268	0.109	0.527	-0.452	0.418	-0.622	-0.168	0.039	0.031	0.576	-1.048	0.07	-0.827	0.21	-1.26	-0.35	0.024	-0.142	0.173	-1.348	-0.556	-0.545	-0.211	-0.753	-0.406	-1.555	-0.435	0.615	-0.984	-1.519	0.459	0.549	0.039	1.051	0.553	0.568	0.281	0.109	-0.646	0.35	0.421	-0.065	0.492	-0.146	-0.359	0.334	-0.685	0.173	0.593	-0.283	-0.32	0.893	0.032	0.451	-0.527	-0.323	0.531	0.153	0.188	0.534	-0.138	0.39	0.543	0.265	0.002	0.032	-0.165	-0.465	-1.031	-1.967	0.392	-0.312	0.036	0.434	-0.733	-0.249	-1.164	-0.938	-0.09	0.485	0.382	0.341	0.74	-0.051	-1.124	-0.012	-0.779	-0.535	-0.849	0.177	0.284	-0.748	0.172	0.187	-0.291	-0.505	-0.141	0.243	-0.438	0.59	-0.281	-0.54	-0.2	-0.82	-0.018	-0.627	0.382	-0.134	-0.592	-0.539	-0.438	0.016	0.294	0.181	-0.652	-0.931	0.499	0.412	-0.017	-0.159	0.675	0.442	0.172	-0.083	1	-0.829	0.061	0.413	-0.184	-0.498	-0.344	0.982	0.066	-0.735	-0.252	-0.008	-0.321	-0.19	0.873	0.119	-0.154	-0.828	0.661	-0.07	0.157	0.493	-0.275	0.296	-0.066	1.076	0.374	-0.028	0.373	0.782	0.475	-0.184	0.072	0	1.037	0.282	-0.285	-0.111	0.113	0.267	0.23	-0.033	-0.439	0.606	-0.966	0.59	-0.085	0.121	-0.654	-0.409	0.005	0.616	0.04	-0.723	-0.348	0.28	-0.256	0.61	0.472	0.042	-0.142	0.413	0.074	0.205	0.229	-0.845	0.505	0.395	0.596	-0.481	-0.455	-0.306	-0.242	-0.552	-0.683	-0.279	0.467	0.276	-0.76	0.459	0.841	-0.018	0.307	-1.028	0.071	-0.358	1.004	-0.019
PPA2	PPI	1	4.185	-0.934	-0.423	0.392	-0.12	-0.053	-0.058	0.114	0.425	-0.101	0.557	-0.172	0.298	0.209	0.887	0.738	-0.178	0.158	-0.277	0.292	-0.354	0.153	-0.524	-0.531	0.884	-0.234	-0.246	-0.192	0.069	0.489	-0.11	-0.548	-0.272	-0.203	0.214	0.447	-0.107	-0.23	0.478	-0.453	-0.23	0.527	-0.157	0.288	0.224	0.692	0.296	0.177	0.191	-0.035	0.172	-0.527	0.566	0.505	-0.066	0.143	0.324	-0.622	0.01	0.299	0.386	0.228	-0.21	0.126	-0.615	-0.013	-0.423	-0.327	0.436	-0.251	-0.432	-0.524	-0.048	-0.61	0.47	-0.731	-0.433	-0.079	0.095	-0.011	0.351	0.48	-0.195	-0.335	-0.116	-0.011	-0.287	0.291	0.069	-0.463	0.333	0.866	0.752	0.217	0.572	0.392	0.12	-0.122	0.491	0.128	-0.131	-0.387	0.7	-0.137	0.167	-1.121	0.023	-0.016	-0.133	0.048	0.238	-0.031	-0.567	-0.469	-0.335	0.192	-0.02	0.187	0.185	0.296	0.771	-0.548	-0.196	0.084	0.505	-0.012	0.484	-0.265	0.349	-0.593	-0.157	0.034	-0.012	0.838	0.326	0.167	0.54	-0.119	0.327	-0.445	-0.059	0.008	-0.326	0.452	0.005	-0.25	-0.737	-0.183	0.143	-0.315	-0.062	0.012	-0.173	-0.021	0.765	-0.009	0.644	0.052	-0.42	0.025	0.173	-0.263	0.295	-0.208	0.037	-0.35	-0.872	-0.301	0.272	-0.209	0.855	0.399	0.181	-0.062	-0.162	0.111	-0.608	0.279	-0.054	-0.012	-0.154	-0.444	0.105	-0.5	-0.292	0.137	-0.401	0.466	-0.61	-0.588	0.435	0.919	-0.27	0	-0.223	-0.425	0.348	-0.02	-0.672	0.169	-0.407	-0.293	0.273	-0.201	0.709	0.017	-0.167	0.199	0.037	0.176	-0.023	-0.338	-0.134	-0.006	0.595	-0.013	0.276	0.428	-0.376	-0.395	-0.081	-0.32	0.105	0.289	-0.263	-0.163	-0.583	0.165	0.053	0.107	0.584	0.203	0.22	0.057	-0.439	0.229	-0.35	0.234	-0.041	-0.364	-0.246	0.075	0.263	-0.349	-0.03	-0.295	0.102	0.201	0.05	0.071	0.023	-0.121	0.323	-0.209	0.168	-0.342
SAP30L	PPI	1	2.494	-0.765	-0.05	-0.488	-0.048	-0.028	0.219	0.084	-0.378	0.015	0.03	-0.323	0.03	0.491	0.261	-0.06	0.454	-0.037	-0.043	0.728	0.338	0.505	-1.326	-1.185	0.262	0.033	0.057	-0.294	-0.171	-0.336	0.656	-0.46	-0.15	0.354	-0.112	0.452	-0.169	-0.089	-0.479	0.298	-0.005	0.357	-0.155	0.179	-0.382	-0.364	0.166	0.187	-0.495	-0.111	0.198	-0.289	-0.269	0.671	0.051	0.163	0.141	-0.305	0.351	-0.094	-0.392	-0.168	0.161	-0.156	-0.389	0.291	-0.158	-0.258	0.221	0.4	-0.617	0.023	0.331	0.12	-0.758	0.053	-0.173	-0.232	-0.194	-0.194	0.48	0.074	0.493	-0.491	-0.519	0.213	-0.472	0.112	-0.287	0.056	0.385	0.184	0.453	-0.055	0.467	-0.47	-0.259	-0.303	-0.051	-0.052	0.559	0.006	-0.489	0.409	0.122	-0.262	0.091	0.137	0.569	0.102	0.119	-0.038	0.177	0.061	-0.243	-0.32	0.201	0.191	-0.038	0.029	-0.05	-0.279	-0.153	-0.356	0.451	0.191	0.152	-0.213	-0.123	-0.008	0.198	-0.241	-0.376	0.01	-0.335	-0.201	-0.341	0.327	-0.192	-0.088	0.07	0.052	-0.072	-0.063	-0.032	0.259	0.758	0.448	0.181	-0.57	-0.349	-0.077	0.31	-0.021	0.124	0.198	0.13	0.346	0.219	0.027	0.195	-0.425	0.06	-0.349	0.013	-0.285	0.396	-0.068	-0.163	0.186	-0.007	0.325	-0.132	-0.021	0.148	0.037	0.213	-0.081	0.289	0.058	0.002	0.37	-0.18	0.222	-0.061	-0.093	-0.293	0.104	0.009	-0.261	0.138	-0.267	0.079	-0.092	0.203	-0.185	0.202	0.111	0.054	0.076	0.13	0.178	-0.07	-0.029	0.25	-0.106	-0.36	0.013	0.218	-0.22	0.509	-0.487	-0.268	0.035	-0.157	-0.009	0.161	0.36	0.192	-0.432	0.107	-0.841	-0.018	0.094	0.226	-0.013	0.164	0.03	-0.097	0.252	0.284	0.085	-0.421	-0.284	-0.024	-0.161	-0.013	0.389	0.179	-0.055	-0.105	0.081	0.263	-0.045	0.234	-0.321	0.268	-0.092	-0.266	-0.087	-0.251	0.192	-0.243	0.1	0.456	-0.155
SHOX2	PPI	1	6.341	-0.909	-1.209	-2.941	0.209	0.25	-0.842	-2.841	-4.233	-2.132	0.136	-0.463	1.223	0.743	1.231	-0.105	3.782	-2.669	-8.509	13.178	3.892	-2.101	3.35	1.694	-0.693	0.776	-0.116	1.199	-2.95	0.54	1.104	1.158	0.941	0.639	-0.843	-0.22	0.653	-1.552	-0.229	1.186	-1.186	-0.775	1.04	-0.443	1.052	0.682	-1.342	-0.534	-0.928	1.458	0.567	0.12	-0.209	0.003	-1.004	-0.807	0.922	-0.319	1.021	1.791	0.36	-2.232	-0.427	2.237	-0.578	-1.391	1.618	0.214	-1.691	0.744	-1.671	-0.433	0.79	0.585	0.916	0.919	0.764	0.587	-0.34	-0.229	-0.786	-1.09	-0.02	-2.132	0.191	-0.555	-0.672	-0.431	0.853	-1.398	-1.096	-0.044	1.132	0.548	0.202	-0.095	0.245	-0.138	-0.917	-0.575	0.125	-0.934	1.614	0.477	-0.326	-0.155	0.427	-1.586	-0.016	0.753	0.011	0.846	-0.069	0.011	0.072	-0.54	0.275	-0.671	-0.037	-0.119	-0.96	-0.056	-0.756	-0.25	-1.687	-0.484	-0.386	-0.351	0.217	0.068	-0.301	0.648	0.232	-0.285	0.13	0.419	0.697	0.085	-1.049	-1.004	-1.274	-0.067	-0.461	0.559	1.097	-0.327	0.055	0.394	-0.112	0.498	0.126	-0.912	0.541	-0.2	-0.755	0.425	-0.257	0.138	0.833	0.1	0.471	0.548	-0.246	0.132	-0.402	0.185	-0.95	-1.563	-0.309	-0.223	-0.201	0.757	0.118	0.195	-0.623	0.128	0.357	0.192	0.142	0.246	-0.462	-0.433	-0.826	0.65	0.622	-1.283	-0.214	0.031	0.191	-0.365	0.812	-0.263	-0.135	-0.071	0.365	0.697	-0.63	0.272	0.381	0.322	0.043	0.129	-0.931	-0.09	-0.312	-0.836	0.335	0.465	-0.041	1.449	0.078	0.524	0.612	-0.289	-0.231	-0.217	0.372	-0.309	0.382	0.314	0.088	0.917	-0.466	0.578	-0.038	0.395	-0.176	0.161	-0.629	0.614	0.294	-0.096	1.074	0.255	-0.488	-0.563	-0.522	-0.273	0.662	0.25	-0.193	-0.478	0.566	0.054	0.2	0.622	0.086	-0.174	0.368	0.221	1.389	0.393	-0.143	0.357	-0.374	0.516
TAF13	PPI	1	1.683	-0.774	-0.661	0.009	-0.101	-0.137	-0.086	0.601	-0.52	0.362	-0.143	-0.23	0.134	-0.079	0.968	1.188	-0.83	0.309	-0.498	0.816	0.34	-0.236	0.04	0.428	-0.116	0.449	-0.613	0.102	0.041	0.031	0.145	-0.208	-0.331	0.257	-0.258	0.354	-0.257	-0.137	0.234	0.321	0.13	-0.001	-0.549	-0.085	-0.178	-0.518	0.098	0.076	-0.029	-0.204	0.237	-0.024	0.104	-0.023	-0.276	0.153	-0.384	0.132	-0.315	0.367	-0.238	-0.006	0.169	0.541	0.213	0.096	-0.231	-0.053	0.075	0.132	-0.247	0.015	0.122	-0.164	-0.133	-0.23	-0.253	0.171	-0.168	0.009	0.02	0.068	0.274	-0.151	0.344	0.048	-0.076	0.143	0.125	-0.174	0.094	0.091	0.241	-0.052	-0.276	-0.151	0.018	-0.01	0.082	-0.114	-0.042	0.053	0.294	-0.029	-0.254	-0.342	-0.055	0.008	0.024	-0.081	0.17	0.32	-0.254	-0.28	-0.178	-0.152	0.053	-0.222	-0.045	-0.33	-0.283	0.001	-0.38	0.221	-0.795	-0.039	0.313	-0.036	0.085	-0.065	-0.058	0.17	0.177	-0.097	-0.449	-0.271	0.142	-0.062	-0.2	-0.078	0.021	-0.048	0.258	-0.073	-0.251	0.177	0.105	0.142	0.042	0.169	-0.105	-0.018	-0.371	0.129	0.268	-0.04	-0.005	0.157	-0.372	0.329	-0.117	0.03	0.132	0.071	-0.173	0.11	-0.193	-0.126	-0.547	0.031	-0.03	0.164	0.099	0.01	-0.182	0.2	0.353	0.151	0.183	-0.339	-0.257	-0.115	0.091	-0.288	-0.223	0.04	-0.178	0.307	-0.456	0.199	-0.014	0.101	0.246	-0.065	-0.366	-0.137	-0.329	0.278	0.094	0.338	0.336	0.165	0.06	0.175	-0.199	-0.333	-0.011	-0.039	0.047	0.06	0.034	0.341	0.406	-0.087	0.126	-0.042	-0.553	0.086	-0.107	0.201	-0.237	0.034	0.037	0.079	0.077	-0.371	-0.069	-0.224	0.059	0.117	0.009	-0.221	0.096	-0.208	-0.05	0.339	-0.112	-0.175	0.259	0.147	0.119	-0.229	0.266	0.093	0.019	0.005	0.037	0.069	-0.042	-0.095	0.232	0.555	-0.207	-0.155	0.08	-0.17
KHSRP	PPI	1	11.926	-2.651	12.073	-12.345	2.423	0.67	-4.474	-4.232	-7.429	-0.971	0.103	-2.711	-2.099	5.319	-1.221	1.733	2.726	-1.575	-5.477	8.466	8.7	-2.026	4.535	1.44	1.213	1.098	-0.524	-5.132	2.023	-4.515	2.367	-2.965	1.056	1.013	-0.795	0.448	-3.126	-0.676	-0.103	1.05	0.421	-2.585	-0.445	-0.142	0.058	-0.665	3.396	1.658	1.412	2.793	-1.734	0.017	0.386	-1.5	0.751	1.104	1.789	-0.452	-3.278	-4.864	0.165	2.126	3.722	2.161	2.23	2.033	0.834	0.659	1.36	-0.124	-1.421	-2.759	-0.809	-0.675	0.69	0.269	-0.832	-2.094	-2.734	-1.219	-0.777	-0.861	0.751	-1.106	-0.338	-0.867	-0.467	-4.354	-0.928	-0.754	-0.799	0.525	-0.892	0.673	0.546	-0.076	2.222	0.348	0.607	2.066	-1.605	0.9	-0.647	0.457	-0.274	0.783	-0.798	-0.374	-0.092	1.354	-0.278	1.4	-1.323	0.565	-0.769	-0.501	2.964	0.391	0.414	-0.04	0.419	0.412	-1.153	0.644	-0.52	-0.54	-0.709	-0.291	-0.338	-0.177	1.063	-0.493	-0.964	2.264	1.926	-2.859	0.332	1.069	-0.882	-0.685	1.389	0.183	-0.494	-0.158	0.631	-0.924	1.527	-0.342	-1.048	-1.065	-0.715	-0.41	0.589	1.016	0.839	0.498	-0.359	1.451	-1.118	-0.76	-0.541	-0.377	-0.961	0.566	-0.525	0.561	0.014	-1.304	-0.714	-0.262	-1.243	-0.068	1.811	-1.67	-0.706	0.566	-2.117	0.255	-1.208	-1.345	-0.84	-0.614	0.363	0.732	-1.069	-0.834	-0.323	-0.631	-0.179	0.682	-0.912	0.304	-0.242	-1.898	1.517	-1.754	0.17	0.098	-0.013	-1.015	-0.541	0.944	0.846	1.189	-0.633	0.521	0.387	0.634	0.474	-1.318	0.663	1.089	-1.325	-0.07	0.468	0.223	-0.096	0.621	-0.504	-0.669	-0.252	0.269	-1.042	0.118	-1.482	-0.701	-1.13	-0.008	0.517	1.252	-0.35	0.832	-1.041	-0.102	-0.868	0.203	-0.61	0.226	-0.357	-0.391	-0.317	0.722	1.204	-0.541	-0.077	-0.781	-0.496	0.458	-0.605	0.876	0.379	-0.547	0.284	-1.222	-1.596	-0.785
SSSCA1	PPI	1	3.348	-0.475	-0.659	-0.932	0.163	-0.406	-0.34	-0.526	-0.86	-0.272	-0.34	-0.225	0.136	-0.926	-0.865	-0.772	0.755	0.451	-0.207	-0.256	0.255	0.109	-0.334	-0.805	-0.086	-0.632	0.063	-0.16	0.211	0.057	-0.317	0.05	0.349	0.562	-0.029	0.007	-0.892	0.259	0.071	0.175	-0.609	0.194	0.358	1.025	0.074	-0.373	-0.08	-0.057	-0.379	-0.52	-0.585	-0.3	-0.286	0.311	0.395	-0.481	0.086	0.448	-0.642	-0.195	0.707	-0.269	0.294	0.033	-0.304	0.605	-0.057	0.1	-0.129	-0.358	0.257	-0.388	0.241	0.314	-0.601	0.519	0.159	0.369	0.249	-0.297	-0.022	-0.377	0.382	-0.15	-0.512	0.067	-0.171	0.301	0.017	0.135	-0.233	0.518	0.021	-0.148	0.104	0.491	0.036	0.105	0.043	0.192	0.119	0.028	0.396	-0.022	0.317	-0.323	0.173	0.391	0.053	0.11	-0.341	-0.778	0.531	0.677	-0.185	0.134	0.289	0.073	-0.186	-0.086	0.664	0.145	-0.25	0.306	-0.103	0.178	-0.222	-0.187	-0.505	0.208	-0.275	-0.091	-0.73	-0.066	0.542	0.495	0.47	-0.174	-0.601	-0.101	-0.075	-0.094	0.079	-0.403	-0.54	-0.648	-0.167	0.06	-0.033	0.67	-0.138	0.269	-0.044	0.139	0.096	0.081	0.148	0.337	0.193	0.148	0.225	-0.4	0.032	0.075	0.234	-0.226	-0.612	-0.365	-0.333	-0.536	0.022	0.059	-0.057	0.595	-0.454	-0.379	-0.125	0.033	-0.067	-0.22	0.576	0.217	-0.224	0.765	-0.341	0.111	0.453	-0.375	0.063	0.097	-0.073	0.032	0.086	0.096	0.222	-0.329	0.214	-0.087	-0.242	0.07	-0.34	-0.663	0.047	0.081	0.038	-0.723	0.048	-0.094	0.333	0.204	0.048	-0.094	0.617	-0.316	0.155	0.303	0.082	-0.582	0.42	-0.578	0.835	-0.283	-0.417	0.533	-0.12	0.304	0.345	0.299	-0.064	-0.056	0.048	0.209	0.098	0.024	0.83	0.134	0.345	-0.205	-0.067	-0.041	0.193	-0.208	0.003	-0.121	-0.021	0.054	-0.283	0.416	-0.327	0.024	-0.077	0.08	-0.082	0.234	0.283	0.523
TIMM17A	PPI	1	2.17	-0.134	-0.399	-0.714	-0.082	-0.213	-0.055	-1.236	0.308	-0.85	0.193	0.008	0.007	0.088	0.211	0.386	0.036	0.08	-0.523	0.906	0.048	-0.096	0.31	0.089	-0.257	0.253	0.377	0.104	0.493	0.078	-0.342	-0.267	0.072	-0.174	0.156	-0.167	-0.249	0.246	-0.278	-0.457	-0.021	-0.291	0.058	0.008	-0.084	0.382	0.028	-0.594	0.072	-0.359	-0.12	0.303	0.439	-0.407	-0.216	-0.097	-0.057	0.056	-0.474	0.276	-0.092	0.109	-0.079	-0.011	0.031	-0.114	-0.113	0.101	0.497	-0.171	-0.335	0.048	-0.236	0.177	0.247	0.337	0.163	0.361	0.033	-0.121	-0.159	0.042	-0.085	-0.131	0.145	0.48	-0.043	0.169	0.021	-0.3	0.517	-0.058	-0.182	0.396	-0.374	0.159	-0.227	0.023	-0.247	0.132	-0.385	0.225	-0.41	-0.391	-0.349	0.101	0.88	0.261	-0.335	0.526	0.197	0.256	-0.154	-0.415	0.112	0.046	0.036	-0.191	0.556	-0.343	-0.04	-0.065	-0.331	0.06	-0.041	-0.41	0.556	-0.006	-0.05	0.4	-0.137	0.431	0.153	-0.005	0.368	0.409	0.042	0.175	-0.141	-0.019	-0.255	-0.124	0.245	0.234	-0.289	-0.079	-0.152	0.215	0.139	0.066	0.153	-0.062	-0.27	0.2	-0.204	0.525	0.079	0.128	0.007	0.306	0.059	-0.056	0.27	0.092	0.08	-0.229	-0.007	0.056	-0.41	0.33	0.136	0.201	-0.083	0.14	-0.828	0.109	0.077	-0.126	-0.277	-0.546	-0.004	-0.136	-0.059	0.248	0.154	-0.006	-0.064	-0.308	-0.565	0.159	0.35	-0.29	0.307	-0.292	-0.066	0.114	0.324	0.402	-0.28	0.128	0.252	-0.047	-0.269	-0.089	0.195	-0.246	0.377	0.333	-0.16	0.008	-0.108	-0.592	0.408	-0.255	0.122	0.233	-0.063	0.478	0.192	0.145	-0.099	0.044	0.044	-0.072	-0.191	-0.129	-0.019	-0.319	0.148	0.033	-0.024	-0.067	0.023	-0.016	0.092	0.229	-0.016	-0.408	0.278	-0.186	0.043	-0.52	-0.23	-0.289	0.157	0.184	0.012	0.304	-0.155	-0.092	0.293	0.552	0.038	0.077	-0.093	0.298
GPSM1	PPI	1	9.745	-1.849	-1.296	-4.02	0.569	-1.39	-0.327	-1.192	-1.189	-1.544	0.182	-0.167	1.339	-1.015	-0.86	-1.322	1.024	1.443	-0.048	-1.249	-0.159	0.178	-0.01	-0.102	-0.358	1.405	-0.709	-1.792	0.241	1.078	-0.197	0.197	-0.15	1.196	0.864	-0.244	-0.194	0.942	0.579	-0.309	-0.052	0.499	-0.074	0.954	0.357	0.535	-0.172	0.877	-0.135	-0.948	0.634	0.028	-0.342	1.86	0.314	-0.362	-1.033	0.575	-0.037	0.497	1.137	-0.096	0.434	-0.456	0.104	0.054	1.134	-0.333	-0.22	1.783	0.856	-0.166	0.875	-0.348	-0.329	0.382	-0.751	-0.003	-0.269	0.657	-0.126	-1.034	1.295	-1.689	0.74	-0.69	-0.003	-0.173	-1.178	-0.179	-0.3	0.505	-0.865	-0.284	-1.25	-0.279	0.737	0.722	-1.164	-1.281	-0.832	0.025	-0.606	0.617	-0.685	-0.067	-0.495	0.222	-0.14	-0.963	-1.292	0.167	-0.224	-0.601	-1.03	-0.242	-0.875	-0.018	0.598	-0.171	-0.824	-0.065	-1.024	0.637	-0.911	0.143	0.002	0.127	0.718	0.337	-1.447	1.316	0.471	1.114	-0.881	0.191	-0.054	0.339	1.392	0.671	0.374	1.183	-0.354	0.547	0.519	0.581	-1.466	0.412	-0.666	1.396	-0.258	0.613	-0.641	0.658	-0.834	1.493	1.161	-0.548	-0.865	0.82	1.283	-0.091	0.831	0.716	0.169	0.319	0.692	-1.545	0.206	1.624	-0.502	0.829	0.196	0.188	0.803	-0.903	-0.414	-1.029	0.544	-0.093	0.009	-0.173	-0.288	-0.453	-0.442	-1.228	1.021	0.183	-0.51	-1.596	0.295	0.09	-0.991	0.582	0.203	-1.193	0.097	-1.141	1.506	0.491	-1.865	-0.356	-0.078	0.288	-0.194	-0.761	-0.789	-0.114	-0.162	-0.234	0.419	-0.345	0.006	0.885	-0.499	0.326	-0.473	-0.575	0.805	1.324	-0.844	0.055	-0.469	0.146	0.009	-1.221	-0.371	0.008	0.482	0.156	-0.778	0.303	0.98	-0.816	-0.435	0.4	0.908	-0.536	-0.378	1.548	-0.081	-0.561	-0.536	-0.732	1.109	-1.577	-0.723	-0.74	0.698	0.577	0.01	-0.305	-0.26	0.214	0.535	-0.545
NOL9	PPI	1	10.042	-1.204	-1.632	-1.585	-0.047	-1.504	-0.739	-1.358	0.44	-1.894	0.083	0.078	0.122	0.022	0.068	0.123	-0.093	-0.491	0.617	-1.073	-0.837	-1.15	-0.37	-1.3	-1.216	-1.165	-0.477	-0.553	-2.235	0.613	1.905	-0.778	0.263	-0.835	-0.559	-1.492	1.81	-0.766	-0.969	0.681	-1.598	0.261	-2.105	0.224	-0.466	0.432	0.162	0.114	-0.264	0.479	1.102	0.75	0.814	-0.004	-0.302	0.102	0.06	0.437	0.332	0.48	-0.278	0.248	0.835	1.137	-0.744	0.419	0.332	0.528	-0.359	0.559	-0.369	0.326	-1.411	-0.076	0.038	-0.887	-0.1	-0.585	0.587	0.557	0.379	-0.068	-0.958	-0.045	-0.788	1.179	0.25	0.154	-0.248	-1.404	-0.328	-0.077	0.962	0.036	-0.212	0.698	-0.462	-0.973	0.963	-0.073	0.163	-0.256	-0.36	0.356	-0.726	0.398	0.21	0.31	-0.301	1.404	-1.564	-0.374	0.349	0.227	0.135	0.171	0.101	0.027	-0.041	1.029	-0.437	-0.046	0.108	-1.238	-0.319	-0.13	-0.639	1.154	-0.858	-0.999	0.732	0.381	-0.095	1.129	0.011	-0.019	1.15	-0.585	-0.336	0.364	0.306	0.072	-0.209	-0.57	-0.933	0.341	1.089	-0.314	-0.224	-0.385	-0.604	0.629	0.462	-0.769	0.684	0.62	-0.673	-0.344	-0.327	0.851	-0.825	0.276	-0.77	-0.02	-0.404	0.567	-0.276	0.393	-0.825	0.936	-1.064	0.001	-0.408	0.247	-0.833	-0.023	-0.444	-0.238	0.41	-0.987	0.335	0.899	0.531	0.074	-0.525	-0.259	1.012	-0.471	0.551	-0.436	-1.264	0.205	0.413	0.102	-0.474	0.093	-0.116	-1.145	0.152	0.244	-0.089	0.031	2.202	-0.01	0.086	0.613	0.224	-0.636	0.878	0.384	0.355	0.453	0.069	0.265	-0.161	-0.66	-0.141	0.266	-0.079	0.58	-0.962	0.376	0.538	0.2	0.474	0.067	-1.227	-0.507	0.409	-0.065	-0.866	1.118	1.227	-0.106	0.456	0.176	0.736	-0.504	-0.932	1.028	1.097	-0.31	-0.02	-0.251	-0.462	0.367	-0.884	-0.778	0.552	0.191	-0.111	0.031	-0.947	0.19	-0.109	1.037
OSMR	PPI	1	13.117	-0.261	-0.727	1.289	-1.009	-1.067	0.445	-0.303	2.55	-0.547	0.642	-0.025	-0.174	2.019	0.363	-0.056	-2.084	-0.458	0.497	-0.769	0.39	0.657	-0.608	0.823	-1.032	-0.096	1.047	-0.03	-0.093	-1.931	-0.659	-1.315	0.869	1.305	-0.337	0.925	1.092	-0.324	-0.794	0.373	0.271	1.029	1.499	-0.578	0.387	0.679	0.625	0.006	-0.128	-0.381	0.315	-1.178	-0.826	1.045	-0.492	-0.595	0.08	-0.183	0.338	-0.347	0.379	-0.398	-0.659	1.261	-0.884	-0.384	0.594	-0.591	-1.313	-0.427	-0.063	-0.208	1.098	-1.91	0.059	0.098	-0.617	-1.076	-0.177	0.705	-0.242	-0.547	-0.577	-1.35	-0.992	0.011	0.105	-0.138	0.637	-0.13	-0.407	-0.724	-0.297	-0.188	-0.542	-0.575	1.317	-0.045	-0.328	1.351	-0.351	0.138	-1.416	-0.467	-0.774	-0.375	-0.406	0.612	0.82	-1.201	-0.202	-0.684	-0.155	-0.334	-1.306	-0.585	0.044	0.142	1.238	-0.342	1.261	-0.366	-0.033	-0.123	-0.26	0.009	0.084	0.744	-0.498	-0.426	0.657	-0.982	0.259	1.141	-0.837	-1.041	0.754	-1.078	-0.812	0.004	0.087	-0.607	0.222	-0.304	2.158	-0.329	-0.315	-1.108	-0.414	0.617	0.605	-1.216	-0.057	-0.326	-0.181	0.621	0.825	0.752	0.979	-1.621	0.98	-0.015	1.369	-0.357	-0.953	0.361	0.549	0.263	0.512	1.362	-0.784	0.556	-0.357	-0.513	-0.214	0.542	-0.641	-0.6	-0.914	1.061	-0.228	-0.551	0.418	-0.687	0.29	-0.458	0.678	1.2	0.052	-0.038	0.326	-0.561	-0.907	-0.315	0.777	0.283	1.059	-0.422	-0.418	-1.297	-1.138	-0.972	0.08	-0.609	-0.664	-1.222	-0.068	-0.285	0.078	0.123	0.425	0.251	0.59	0.192	0.382	-0.405	-0.664	0.058	0.011	0.783	-0.861	0.819	-0.745	1.196	-0.769	-1.253	0.054	0.763	-0.574	-0.547	0.43	0.834	0.375	0.722	0.622	-0.008	0.9	0.85	0.034	-1.516	-0.87	-0.623	0.332	0.116	-0.144	0.23	0.13	-0.679	-0.314	-0.282	0.521	-0.267	-0.506	-0.168	-1.667	-0.874
PLCB1	gene	1	17.921	-3.397	-4.162	1.207	-0.588	-1.032	0.001	3.33	-0.144	3.803	1.142	-0.034	-0.638	2.745	-0.173	3.087	-0.294	-0.119	0.415	0.098	-1.417	0.59	-2.016	0.124	-2.282	1.319	-0.575	-0.215	-0.585	1.159	-0.038	-0.535	-0.395	-0.731	-0.133	2.057	-1.815	-0.728	0.053	0.903	1.069	0.111	-1.614	-0.747	0.578	0.84	-0.309	-1.429	-1.119	0.578	0.212	-0.507	0.205	-1.473	1.069	-0.076	0.662	0.264	0.677	0.94	1.931	1.009	0.012	0.147	-1.216	-1.173	1.245	-0.267	-1.267	0.069	-0.753	-0.163	0.414	-0.028	1.14	-1.183	1.49	-0.021	-1.296	-0.262	-0.773	0.318	-0.429	2.045	-0.345	-2.145	0.807	-1.22	-0.068	1.059	-0.397	-0.873	-0.017	0.012	-2.436	-1.278	-1.45	0.437	-0.778	0.36	-0.948	-0.399	-1.558	0.586	-0.505	0.72	1.32	-1.27	0.238	0.646	0.807	1.908	1.291	0.671	-0.495	-0.495	1.047	0.41	1.42	0.057	1.187	-0.331	0.724	-0.378	-0.12	1.664	1.128	1.412	1.005	-1.169	-0.278	-0.219	0.297	-0.379	-1.46	1.226	-1.289	-1.606	0.998	0.228	-0.392	0.052	2.091	0.752	0.618	-0.884	0.247	0.38	0.771	-0.411	-0.526	-0.112	0.595	-1.253	-0.292	0.681	0.933	-0.37	0.878	-0.158	1.056	2.939	-0.074	0.214	0.283	-0.099	1.259	0.125	-1.788	0.328	0.201	1.548	0.923	0.789	-0.4	-0.06	-0.388	0.095	-0.192	0.718	0.077	-0.963	-1.353	0.143	-0.139	0.647	-1.631	1.337	-0.297	1.172	-0.658	-0.497	0.419	-0.235	0.784	0.808	-0.1	-0.301	-1.291	0.447	0.161	2.812	0.29	-0.821	-1.725	-1.19	-0.59	-0.68	-0.991	1.029	0.819	-1.444	-0.44	-0.227	0.616	0.444	-0.716	-0.996	-1.703	1.712	0.297	-0.989	0.834	-1.3	0.35	1.454	-0.889	-1.326	0.371	-0.642	1.934	0.337	-0.02	-0.433	-0.546	-1.757	-1.739	0.177	1.115	-0.429	1.009	0.235	1.239	-0.401	-0.287	0.161	1.109	-1.597	0.508	-1.434	1.245	1.337	0.491	0.641	0.953	-1.031
C19orf26	PPI	1	8.115	2.697	1.305	-2.105	0.142	0.231	-0.87	-3.572	-0.95	-0.091	0.258	1.67	0.577	-2.388	-0.626	1.955	2.234	0.382	0.371	-0.14	1.643	-0.056	-0.523	-0.668	-0.161	1.724	-0.631	-1.804	0.61	-0.489	1.126	-0.628	-0.108	-0.845	0.497	0.162	0.748	0.268	0.704	-0.643	0.413	-0.625	-0.588	0.233	0.835	-0.484	-0.038	-0.649	0.818	-0.542	0.923	0.304	-1	0.096	0.121	-0.168	-0.003	-0.573	0.339	-0.759	0.1	0.235	0.462	-0.121	-0.282	-0.075	-1.053	-0.458	-0.043	0.633	1.351	-0.934	-0.399	0.104	0.084	1.061	-0.79	0.113	0.868	-0.264	-0.74	-0.311	0.113	-1.209	0.777	1.464	0.69	-1.15	-0.46	-0.137	0.06	-0.013	-0.281	0.114	-0.72	0.233	0.342	0.51	0.066	0.787	-0.292	-0.445	-0.616	0.068	-0.041	-0.81	-0.598	0.459	-1.028	0.235	-0.847	-0.739	-0.129	-0.17	0.114	-0.065	0.173	0.026	0.366	0.484	2.07	0.822	0.413	0.309	-0.628	0.14	-0.925	-1.035	0.405	1.05	0.032	-0.403	-0.117	0.143	0.481	-0.156	-0.678	0.285	0.339	0.003	0.402	0.094	0.411	-0.929	0.433	0.832	0.015	-0.386	-1.156	0.149	-0.816	0.007	1.057	-0.613	0.122	-1.036	0.389	-0.753	-0.665	-0.347	-0.161	0.14	-0.062	0.884	0.292	0.264	0.064	0.224	-0.33	0.603	-0.407	0.134	-0.401	-0.651	-0.095	-0.1	0.189	-0.321	0.551	0.354	-0.468	0.023	-0.549	0.226	-0.231	-0.649	-0.492	-0.319	-0.495	0.032	-0.487	-0.455	0.473	0.001	-0.366	0.267	-0.804	-1.086	0.015	-0.401	0.033	0.746	0.17	0.46	-0.05	0.405	0.833	1.03	-0.595	0.008	-0.931	-0.738	-0.347	0.713	0.139	-0.08	-0.591	0.474	0.262	-0.322	-0.147	-0.125	-0.524	0.25	-0.319	0.071	0.252	-0.044	-0.239	0.461	-0.184	-0.556	0.91	0.254	-0.342	0.328	-1.133	0.289	-0.106	-0.597	-0.032	-0.064	-0.534	-0.055	0.579	-0.022	-0.203	-0.226	0.533	0.355	0.019	1.278	-0.644	-0.835	-0.006	-1.096
SRSF6	PPI	1	5.827	0.167	-1.46	-2.153	0.315	6.839	0.643	-0.212	-3.439	3.157	0.182	-0.48	-0.396	1.04	16.525	-9.035	9.415	-8.093	7.831	1.544	-8.928	-10.366	10.416	-7.184	2.278	11.238	-4.023	5.627	-6.071	-9.863	1.265	1.915	1.274	3.175	0.093	-0.473	-2.125	1.139	-0.94	-2.976	-1.264	-2.648	1.228	-1.643	0.979	2.276	-2.638	1.884	0.594	0.155	-3.73	-2.751	-5.422	1.029	1.11	-0.196	0.12	2.307	-2.482	0.858	1.072	2.239	-1.546	-4.159	-0.507	3.68	0.675	0.988	-1.213	-1.506	-2.677	1.311	2.81	-2.255	-2.02	0.12	-3.434	1.918	-0.2	-0.817	-2.221	1.829	0.972	-0.809	5.17	-1.503	-0.213	2.044	-1.183	-0.698	-1.127	1.394	-1.386	3.576	-2.285	-0.395	1.113	0.497	-0.286	-1.355	1.83	-0.039	0.545	1.609	-1.444	0.13	-1.202	0.243	0.909	-0.54	0.552	0.834	-0.878	-1.39	-0.595	-0.553	-0.271	1.241	0.408	0.287	2.039	-0.483	-0.874	-0.476	1.106	-0.87	-0.673	-0.192	-0.076	0.58	-0.675	1.6	0.191	0.043	-0.813	-0.423	-0.283	-0.677	1.408	0.375	-0.006	0.305	0.105	-0.286	-0.799	0.199	0.024	-1.07	-0.513	0.207	0.143	-0.019	0.054	-0.144	0.049	1.6	0.094	-0.393	-0.538	-0.807	0.131	0.241	0.02	0.851	-0.701	-0.016	-1.12	0.163	0.293	0.047	0.656	0.169	-0.537	0.522	0.886	0.796	0.172	-0.546	-0.053	-0.949	0.587	-0.136	0.41	-1.115	0.281	0.145	0.686	0.557	0.908	0.057	-1.55	-0.074	1.214	0.41	-1.295	0.405	0.588	0.948	0.05	0.186	-0.622	0.232	0.319	-0.449	-0.667	0.592	0.611	-0.573	-0.264	-0.315	0.365	0.182	-0.232	0.903	-0.452	-0.213	-0.553	-0.119	-0.94	-0.847	-0.163	0.222	0.648	-0.264	-0.369	0.014	-0.426	0.507	-0.001	0.044	0.277	-0.173	0.256	-0.948	0.329	1.363	-0.322	0.233	-0.631	0.362	-0.031	0.54	0.186	0.855	1.018	0.412	0.127	0.357	0.154	-0.084	0.508	0.291	0.431	0.028	-0.081	0.881
SNRNP48	PPI	1	4.959	-1.54	-1.401	0.244	0.131	0.192	-0.314	1.325	-1.789	1.672	0.359	-0.244	-0.134	-0.376	2.7	0.59	-0.123	0.439	0.636	0.177	0.158	-0.488	0.703	-0.646	0.489	0.986	0.069	-0.414	-0.391	0.453	0.342	0.392	-0.188	0.066	0.418	-0.022	0.038	0.619	-0.296	0.654	-0.101	0.398	-0.328	-0.541	0.223	-0.364	0.259	-0.507	0.307	-0.185	0.671	-0.468	-0.685	0.873	0.077	0.325	-0.252	-0.181	0.002	0.214	-0.049	0.376	0.487	-0.104	0.066	-1.115	-0.191	-1.221	-0.323	-0.056	-0.316	0.455	-0.159	-0.156	0.635	0.169	-0.167	-0.522	0.624	0.893	0.515	-0.348	-0.32	0.554	0.27	-0.606	0.297	0.518	-0.302	0.094	0.797	0.307	1.383	-0.449	-0.456	-0.129	-0.201	0.523	-0.996	-0.044	-0.352	0.267	-0.462	0.452	0.013	0.511	-0.184	0.39	0.596	0.588	-0.844	0.229	0.139	-0.919	0.292	0.226	-0.26	0.01	-0.937	-0.388	0.176	-0.124	0.868	0.275	-0.452	-0.094	0.016	0.225	0.148	0.08	-0.67	0.475	0.458	0.616	0.651	-0.535	1.033	-0.039	-0.415	-0.627	0.008	-0.155	0.524	-1.182	-0.684	0.098	-0.146	0.347	0.042	-0.407	0.196	0.214	-0.435	0.189	0.421	-0.597	0.404	0.466	0.452	-0.251	-0.377	0.589	0.89	-0.188	0.666	-0.556	0.005	0.496	-0.045	0.075	-0.084	-0.715	0.35	0.106	0.088	0.123	-0.4	-0.209	-0.035	0.374	0.528	-0.119	0.449	0.214	-0.534	0.244	-0.239	-0.167	0.273	0.36	0.076	0.679	-0.09	-0.763	0.486	0.132	0.793	0.048	0.008	0.373	-0.054	-0.373	1.051	-0.277	-0.385	-0.11	0.511	-0.146	0.092	0.151	0.576	-0.026	0.388	0.859	0.378	-0.347	0.594	-0.394	-0.018	0.739	0.204	0.495	0.388	-0.322	0.26	-0.764	0.404	-0.358	0.163	0.364	-0.387	-0.033	-0.023	-0.242	-0.53	0.356	-0.347	0.425	-0.3	-0.073	0.16	-0.764	-0.427	0.021	0.554	0.389	0.205	0.214	0.098	-0.127	0.163	-0.13	0.374	0.468	0.076	-0.368
PDE6C	target	1	10.846	-3.852	-1.896	1.411	-0.416	-1.343	1.131	1.712	0.713	-0.469	-0.321	0	-0.462	1.416	0.252	1.504	-0.14	-0.084	-0.312	1.097	-0.444	-0.983	-0.561	-0.278	0.195	1.88	-0.864	1.155	0.715	0.192	0.39	-0.428	-0.172	1.021	-0.19	0.521	-0.06	0.184	0.103	0.738	-0.451	-0.452	0.325	0.046	0.328	1.143	0.476	-0.116	-1.095	-0.43	-1	-0.497	0.747	-0.482	-0.863	-0.395	-0.452	-0.452	-0.003	-0.16	-0.171	-0.119	-0.318	0.568	0.57	-0.279	0.152	-0.109	-0.924	0.324	-0.283	0.518	-0.019	-0.382	-0.62	0.123	0.072	-0.593	0.564	0.351	0.806	0.889	-0.033	0.223	-0.721	0.309	-0.938	0.125	0.533	-0.003	0.067	0.981	1.185	-0.679	-0.812	0.262	-0.348	1.002	-0.991	-0.446	-0.96	-0.02	-0.203	0.288	0.006	-0.547	-0.566	-0.203	0.23	0.754	-0.07	0.182	-0.356	1.342	0.878	0.853	0.201	0.427	0.332	0.427	-0.774	0.151	-0.042	-0.636	-0.217	-0.011	-0.237	-0.415	0.192	0.8	-0.659	-0.015	1.191	-0.227	0.092	0.089	0.315	-0.106	0.345	1.233	-0.66	0.775	0.538	0.217	-1.308	-0.503	-0.9	0.285	-0.558	-0.375	0.095	0.688	0.239	0.764	0.703	0.813	-0.994	-0.273	-0.012	0.856	-0.282	0.626	-0.587	-0.607	-0.348	0.643	-0.447	-0.634	0.999	-0.318	-0.509	-1.212	-1.275	0.329	-0.554	-0.592	-0.376	0.18	0.684	-1.041	-0.106	-1.339	0.122	-0.849	0.475	-0.035	0.602	0.179	0.286	-0.898	-0.555	0.228	-0.367	-0.641	-0.854	-0.204	0.52	-0.341	0.031	0.425	-0.608	-0.134	0.688	-0.419	-0.879	-0.667	-1.563	-0.05	0.013	1.05	0.021	-0.303	0.791	2.069	0.402	-0.096	0.282	0.048	-0.482	-0.421	-0.367	-0.106	-0.17	0.53	0.31	-0.341	-0.476	1.069	-0.139	0.122	-0.723	0.975	1.133	-1.076	0.651	-0.698	-0.988	1.416	-0.175	-0.735	-1.303	0.189	-0.791	-0.782	-1.731	0.456	1.419	0.12	0.029	-1.001	-0.313	-0.516	-1.246	-0.346	-0.252	-0.306
LGALS3BP	PPI	1	7.974	-0.998	-2.408	-0.959	0.606	-0.942	-0.272	-0.505	1.622	-1.674	1.727	0.115	0.645	-1.099	-1.074	-0.439	-0.142	-0.256	-0.223	-0.509	-0.071	-0.248	0.908	-0.043	-0.408	-0.392	-0.528	-0.201	0.521	-0.224	-1.225	0.842	0.382	0.802	0.482	-0.297	-0.938	0.186	-0.26	0.161	0.17	-0.36	0.303	-0.628	0	0.508	-0.964	0.409	0.925	0.387	-0.018	0.026	0.579	0.678	0.619	0.187	-0.228	0.613	-0.938	1.15	0.572	0.379	-0.157	0.179	-0.743	-0.604	-0.663	-0.746	-0.012	0.387	1.062	0.231	0.059	-0.125	0.105	-0.5	0.147	0.242	1.227	-0.172	-0.285	0.373	0.321	0.772	-0.405	0.575	-0.741	-0.049	-0.544	-0.28	-0.206	0.001	-0.522	-0.181	-0.008	-0.397	-0.213	-0.053	0.14	0.397	-0.071	0.507	0.304	0.117	-0.527	-0.007	0.091	-0.627	0.428	0.284	-0.091	-0.026	0.553	-0.681	0.19	-0.055	-0.241	-0.154	-0.18	0.09	0.824	0.45	0.18	-0.211	0.017	-0.497	-0.461	0.871	0.378	0.565	0.276	-0.326	-0.217	-0.154	-0.1	0.735	0.059	-0.128	0.036	0.747	-0.286	0.023	1.232	-0.014	0.912	-0.604	0.061	-0.689	0.23	0.228	0.531	-0.078	-0.019	-0.21	-0.527	-0.151	-0.592	0.79	-0.015	1.211	0.164	-0.128	-0.593	-0.838	0.595	0.069	0.068	0.695	0.599	0.717	-0.473	0.234	0.964	-0.039	1.075	0.881	-0.338	0.501	0.072	-0.517	-0.624	-0.246	1.084	-0.41	0.401	0.282	0.329	-0.174	0.575	-0.991	0.146	0.663	-0.519	-0.359	-0.455	-0.003	0.251	0.001	0.189	-0.245	0.122	-0.772	0.76	0.477	-0.357	-0.291	-0.354	-0.223	-0.837	0.472	1.079	0.168	-0.548	0.01	0.995	0.331	-0.409	-0.306	-0.162	0.407	0.74	0.192	-1.2	0.072	-0.527	0.162	-0.297	-0.638	-0.176	0.854	1.116	0.031	-0.179	-0.219	-0.111	-1.387	0.193	0.132	0.302	-0.228	0.215	-0.019	0.044	0.038	0.519	-0.348	-0.145	0.267	1.456	0.559	-0.028	1.018	-0.563	0.149	0.652	-0.5
B3GNT9	PPI	1	5.896	-1.297	-0.277	-3.003	0.097	-0.939	-0.405	-2.518	-0.986	-3.413	0.396	-0.701	1.637	-1.692	0.07	-0.165	0.765	-0.139	-1.677	-0.017	0.102	-0.834	0.614	0.346	-1.182	0.455	-0.208	-1.088	0.379	0.711	1.547	-0.498	0.988	-0.525	-0.057	0.819	-0.531	-0.881	-0.324	-0.473	0.666	-0.173	-0.421	0.845	0.058	-0.938	0.375	0.827	-0.504	-1.047	0.786	-0.124	-0.497	1.162	0.417	-0.184	-0.524	-0.683	-0.315	0.226	-0.139	-0.605	1.487	-0.358	-0.259	0.259	-0.548	0.727	0.035	0.497	-0.87	-0.583	-0.058	-0.34	0.394	0.324	-0.311	-0.176	0.206	0.016	0.307	-0.433	-0.177	0.344	0.524	1.342	0.029	0.106	-0.278	-0.427	-0.683	0.315	0.777	0.197	0.257	0.488	-0.076	0.668	0.515	-0.217	-0.982	0.045	0.98	-0.233	0.227	-0.606	-0.094	-0.639	0.316	0.485	0.2	0.001	0.399	-0.112	0.649	-0.869	-0.282	-0.899	0.752	0.038	0.357	-0.058	0.428	-0.893	-0.357	0.192	-0.321	0.077	0.096	-0.477	0.292	0.32	0.709	0.112	-0.051	0.427	0.185	0.744	0.076	0.142	-1.085	0.572	-0.249	-0.512	0.26	0.852	-0.099	-0.41	0.224	0.052	-0.859	0.386	-0.38	-0.043	0.217	0.023	0.193	0.651	0.31	0.488	0.045	-0.256	0.516	0.089	0.577	0.032	0.173	-0.624	0.379	-0.325	0.093	0.99	0.228	0.745	-0.038	-0.148	-0.22	-0.425	0.64	-0.674	-0.747	-0.33	0.951	0.464	0.103	0.508	0.951	0.773	-0.546	0.426	-0.29	-0.238	0.195	-0.467	0.027	0.791	-0.174	-0.419	0.391	-0.302	-0.395	-0.172	-0.389	-0.412	-0.573	0.082	0.009	-0.04	0.739	-0.269	0.166	-0.225	-0.557	-0.332	0.609	-0.583	0.057	-0.15	-0.106	0.044	-0.199	-0.322	0.411	-0.644	0.602	0.412	1.284	-0.388	1.015	0.157	-0.329	-0.155	-0.561	0.115	-0.086	0.028	-0.055	-0.567	-0.288	0.067	-0.344	0.285	-0.009	0.118	0.326	-0.076	0.482	-0.572	0.233	-0.788	-0.125	0.397	0.578	1.011	0.104	-0.109
CCDC40	PPI	1	18.853	-4.642	-4.994	-0.097	-0.35	-3.604	-1.418	7.324	-2.043	4.782	-3.145	-0.178	1.554	-2.448	-1.453	-0.3	0.445	0.625	-0.776	0.848	1.157	2.171	-0.166	-0.558	0.873	1.651	-2.328	0.114	1.276	-1.363	-0.595	-0.666	-0.497	0.669	0.033	-0.712	0.751	0.029	0.356	-0.34	-0.32	0.361	2.768	0.113	-0.275	0.35	2.623	-1.346	-0.435	1.338	-0.678	1.163	0.758	1.039	2.487	-1.479	0.347	0.335	1.506	0.53	-0.42	-0.099	0.152	0.009	1.291	-0.361	1.237	-0.821	0.075	0.339	0.294	-1.121	-0.925	0.746	0.751	0.16	-0.598	1.048	0.029	0.597	0.229	-1.658	-0.596	-0.331	0.426	-0.066	-0.393	-0.778	-1.478	-0.705	1.865	-0.218	-1.779	-0.181	-0.703	-0.101	-2.034	-0.02	0.511	-0.415	-1.163	-0.865	-0.007	0.795	-0.847	-0.058	0.933	0.493	0.358	1.593	2.119	0.591	0.214	-0.491	-0.021	-0.358	0.933	1.065	-0.762	1.19	0.946	2.26	-0.372	2.077	0.524	0.916	0.619	-1.125	0.76	1.523	-0.111	0.126	-0.012	0.142	1.845	-2.322	0.092	-0.192	-0.347	0.136	0.165	1.206	-0.24	-0.929	0.341	-1.015	1.08	0.263	-0.161	-2.325	0.279	-0.765	0.038	-1.668	1.559	-1.403	-0.165	0.135	0.852	0.185	0.306	0.814	-0.628	0.478	0.132	-0.652	-0.877	0.127	0.508	1.038	0.744	1.367	-0.863	0.177	0.679	-0.729	0.841	-0.677	-0.458	-0.97	0.765	0.695	-1.054	0.683	1.329	0.509	-0.025	-0.165	-1.453	0.038	0.728	-0.278	0.737	0.336	0.196	-0.829	-0.595	-0.816	-0.468	1.763	-0.791	0.079	0.478	0.619	-0.121	0.069	0.478	1.038	1.569	1.061	1.425	1.265	0.866	-0.562	0.066	-1.168	-0.391	-0.632	1.76	0.641	2.146	0.917	0.821	-1.461	-0.823	0.034	-0.291	-0.345	-0.163	0.06	-0.801	-1.823	-0.102	-1.089	-0.528	-0.35	-0.777	-0.54	0.444	-0.269	1.802	0.56	-0.531	0.277	0.901	0.355	1.004	-1.567	0.304	-1.374	-0.222	0.037	-1.252	-2.926	0.155	-0.649
NKIRAS2	PPI	1	2.626	-0.843	-0.696	-0.038	-0.114	0.214	0.249	0.556	0.291	-0.441	0.009	-0.165	-0.08	0.06	0.089	-0.171	0.055	-0.07	0.275	0.036	-0.155	0.291	0.207	-0.028	-0.019	0.306	0.452	-0.379	-0.345	0.142	0.265	0.27	-0.11	-0.048	-0.085	-0.135	-0.015	0.364	0.1	-0.116	0.159	-0.118	0.066	-0.219	0.032	0.003	-0.136	-0.283	-0.638	0.347	0.074	-0.694	-0.269	0.138	-0.011	0.071	0.118	-0.121	0.116	-0.371	-0.226	-0.266	-0.213	-0.387	0.463	0.218	-0.26	-0.535	-0.363	-0.439	0.152	0.245	-0.231	0.188	-0.175	-0.117	0.184	0.144	-0.216	0.168	-0.07	0.405	0.232	0.36	-0.139	0.041	0.216	-0.464	0.144	-0.274	0.156	-0.1	-0.215	-0.473	0.41	0.397	0.031	0.032	-0.541	-0.108	-0.081	-0.603	-0.087	-0.138	0.146	-0.112	-0.063	-0.11	0.147	0.24	-0.083	-0.029	-0.213	0.283	0.164	-0.38	-0.182	0.322	-0.496	-0.065	0.444	-0.491	0.011	-0.138	-0.463	-0.306	0.061	0.022	-0.288	-0.011	0.479	-0.18	0.337	-0.345	0.013	0.222	0.083	-0.488	-0.234	0.006	0.274	-0.296	-0.775	0.262	-0.145	0.502	0.264	0.174	0.245	-0.271	-0.138	0.168	-0.105	0.157	-0.335	0.38	-0.191	-0.267	0.014	0.174	-0.335	0.151	-0.32	-0.411	-0.182	-0.314	0.588	0.021	-0.006	0.116	0.02	-0.37	0.143	0.292	0.024	0.152	-0.266	0.238	-0.389	0.166	0.065	0.414	-0.276	-0.23	0.039	-0.195	-0.129	-0.026	0.199	0.212	-0.042	0.269	0.045	0.163	0.172	-0.193	-0.225	-0.1	0.145	-0.304	-0.134	0.065	0.016	-0.107	-0.341	-0.008	0.07	-0.19	0.324	0.189	-0.25	-0.269	-0.083	-0.457	-0.206	0.215	0.475	0.011	-0.38	-0.155	0.083	-0.053	0.324	0.595	-0.187	0.45	-0.208	0.105	0.036	0.026	0.702	-0.086	-0.037	0.353	-0.426	-0.078	-0.141	0.354	-0.161	-0.364	-0.111	-0.138	-0.407	0.524	-0.129	-0.103	-0.186	-0.37	0.603	0.174	-0.405	0.279	0.029	-0.178	-0.275	0.106
HSPG2	PPI	1	66.271	3.922	5.811	-15.041	2.752	13.963	0.989	-15.484	4.153	-17.291	0.204	1.988	9.376	-8.83	-0.411	-3.41	3.075	9.201	9.811	2.78	-0.229	17.19	6.762	7.951	-2.789	-5.399	2.027	6.202	7.672	-4.224	-3.212	-10.229	-1.903	0.906	-3.165	-6.402	-2.497	-2	-1.183	-7.022	-1.458	0.96	-2.549	1.762	-9.638	8.616	-2.571	4.457	-7.884	10.405	0.333	-7.075	4.147	-6.967	-2.114	34.03	-5.287	-13.657	29.679	-1.347	14.77	33.607	-12.069	-4.096	20.243	0.376	-1.1	-7.578	-5.382	12.364	6.693	-10.835	-5.463	-15.197	4.54	-1.29	-9.124	20.99	0.739	-9.429	-6.611	3.281	-2.062	0.72	-8.23	1.592	-4.448	13.639	-5.006	0.736	-7.231	-1.023	5.49	-2.033	1.265	-2.379	1	-7.696	-6.586	5.463	-1.435	-1.391	0.253	7.654	-2.524	0.73	5.735	-4.631	5.254	0.658	-2.433	6.011	0.045	3.257	-0.459	2.88	-5.343	1.245	-0.015	-3.606	-1.343	-4.191	0.806	-1.759	-3.367	-7.923	1.599	-2.533	-0.709	-1.642	1.63	5.591	-2.452	0.595	1.519	3.297	-0.857	2.238	1.941	1.023	-3.267	-0.583	-2.364	-0.51	-1.207	-0.218	0.121	1.31	1.134	0.142	-3.755	3.708	5.596	-2.982	-2.149	-1.538	-5.264	-0.011	2.861	-0.253	0.038	0.048	-2.024	-0.947	0.428	-2.922	3.37	-2.582	-1.722	-1.479	-0.385	0.305	-0.79	-1.689	-1.794	-1.146	-1.156	0.947	-0.022	-2.535	-3.635	1.082	2.414	-1.1	-0.524	-2.268	-0.825	2.003	0.429	-0.473	-1.967	0.365	-2.148	0.301	3.559	2.088	-0.34	0.07	-4.44	-2.346	0.047	-1.018	-0.594	-0.941	-0.446	1.9	0.556	1.362	1.806	-0.116	-0.633	-1.463	2.503	-1.821	0.816	0.905	1.037	0.861	1.398	-1.177	-0.154	-3.145	0.789	2.122	-1.315	1.231	1.678	0.224	-0.872	-0.266	-0.194	-0.819	-0.184	0.674	-0.594	-0.414	-0.578	-0.298	-0.305	0.118	-1.762	1.075	0.376	1.384	0.768	1.476	1.066	-1.32	0.312	0.328	-0.409	-0.109	-1.34	-1.593	0.776	-0.815
G3BP2	PPI	1	7.589	-1.087	0.384	-0.542	0.088	1.14	-0.286	0.137	-2.812	0.191	-0.001	-0.019	0.056	0.836	1.199	0.915	-1.118	-0.602	-0.488	0.278	1.46	1.176	1.675	0.135	-1.086	1.29	1.093	-1.328	0.121	0.066	0.425	-0.37	-0.193	-0.997	-0.381	-0.294	1.68	-0.271	-0.023	1.14	-0.157	0.056	0.624	0.023	-1.424	-0.602	1.45	1.415	-1.498	1.553	0.076	0.949	-0.509	-1.396	0.433	0.472	-1.75	-0.477	-0.747	-1.886	0.019	-0.869	0.025	0	-0.586	-0.547	-0.941	0.745	0.545	-0.409	0.832	-1.236	-0.351	-0.139	-0.665	-0.366	0.453	-0.753	-0.981	-0.058	0.673	-0.006	-0.47	-0.425	-0.126	0.075	1.526	0.196	-0.836	-0.094	0.217	-1.364	0.951	0.169	0.34	-0.663	1.128	-1.054	0.168	0.21	-0.668	0.794	0.036	-0.517	-1.637	-0.265	-0.695	-0.307	-0.117	0.102	0.95	0.282	0.603	-0.305	0.033	0.807	-1.001	-0.571	-0.406	0.238	0.418	-0.177	-0.198	0.658	0.188	-0.694	-0.942	0.932	-0.757	-0.866	-1.19	0.367	-0.479	-0.031	-0.804	-0.642	0.097	-0.523	0.8	0.075	-0.308	0.29	0.083	0.245	-0.178	-0.103	-0.475	0.555	-0.173	0.058	-0.253	0.067	-0.331	-0.363	-0.25	-0.839	0.04	-0.988	0.364	-0.236	-0.609	0.237	-0.014	-0.443	0.052	0.398	-0.791	0.571	-0.036	1.117	0.012	-0.194	-0.508	-0.129	0.266	0.581	-0.816	-0.328	-0.45	-0.387	-0.271	-1.016	-1.008	0.25	-0.217	-0.541	-0.365	0.807	1.081	0.128	0.215	0.549	0.226	0.874	0.119	0.757	0.399	0.049	0.211	-0.632	-1.255	-0.729	0.795	0.682	-0.026	0.49	0.622	0.102	0.942	0.259	0.016	0.167	-0.245	-0.077	-0.69	0.115	-1.485	-0.924	-0.203	-0.25	-1.016	0.329	0.494	0.622	0.151	0.245	-0.761	0.175	0.522	-0.529	-0.351	0.265	0.314	0.632	0.667	0.523	-0.097	0.075	-0.156	0.877	-0.483	0.19	0.741	1.075	-0.446	-0.125	-0.472	-0.222	0.227	0.312	-0.113	-0.638	-0.047	0.382	0.432	0.607
PRKCG	target	1	8.953	-1.028	-0.587	-1.419	-0.644	-0.322	0.244	-1.567	-0.476	-1.556	0.152	-0.309	-0.091	0.177	1.43	1.25	0.26	0.238	0.626	-0.7	-0.289	0.194	1.008	-0.478	-1.19	0.535	0.024	-1.178	0.705	1.234	-0.085	-1.226	-1.649	0.846	-0.452	0.761	0.279	-0.539	0.621	0.034	2.057	-0.17	-1.712	0.676	0.82	0.413	0.763	-1.204	0.891	0.203	0.133	0.382	0.963	-0.957	0.463	-0.275	-0.138	-0.661	-0.077	0.202	-1.443	0.092	-0.425	0.15	0.903	0.006	-0.821	-0.149	0.85	0.293	0.402	0.427	2.143	-0.792	0.128	-0.269	0.396	0.013	-0.608	-0.432	0.237	0.291	0.358	0.664	-0.736	-0.253	-0.249	-0.89	-0.585	-1.315	0.356	0.463	0.828	-0.027	0.681	-0.371	0.202	-0.215	0.236	0.778	-0.828	0.321	-0.462	-0.43	0.529	0.629	-0.953	1.275	0.32	0.282	0.321	0.266	-0.062	1.405	-1.033	0.378	-0.844	1.148	-0.405	1.257	-0.534	0.748	-0.889	0.126	0.344	0.314	1.051	0.191	0.171	0.314	-1.609	0.264	-0.642	0.715	0.08	0.116	1.465	-0.126	-0.052	0.558	0.878	0.921	-0.044	0.246	-0.631	0.332	0.447	-0.377	-0.842	0.411	0.379	-0.45	0.39	0.244	-1.289	0.178	-0.182	-0.229	0.552	-0.329	0.121	0.683	-0.891	0.514	0.23	-0.434	1.446	-0.258	1.951	0.498	0.293	-0.899	0.061	0.612	-0.043	-0.941	-0.06	0.517	0.563	-0.743	-1.193	-0.589	-0.077	0.212	-0.655	0.516	0.03	0.529	0.147	-0.805	0.499	-0.599	-0.518	-0.116	-0.805	0.889	-0.176	0.201	-0.408	1.506	0.422	-0.202	0.716	0.369	1.222	0.207	0.48	1.051	-0.651	-0.275	0.67	0.54	-0.061	-0.408	-0.944	-0.845	0.158	-0.949	0.311	0.403	0.632	0.31	-0.117	-0.017	0.097	1.426	-0.769	-0.241	-0.643	-0.257	-0.562	-0.242	0.139	0.513	-0.298	0.318	-0.581	0.529	0.778	0.589	0.97	-0.106	-0.895	0.643	0.585	-0.342	-0.193	-0.218	-0.14	-0.054	-0.124	0.087	-0.323	-0.813	-0.146	0.449
ERRFI1	PPI	1	7.246	0.924	-0.041	0.566	1.125	0.637	-0.135	-2.723	-1.185	0.378	0.73	-0.186	-0.623	1.28	1.003	-0.341	-0.35	-0.432	1.362	-1.299	0.946	0.723	0.419	-0.385	-0.909	-0.388	0.432	-1.05	-0.683	-0.077	-0.169	0.375	-1.046	1.063	0.138	-0.4	0.135	0.913	-1.348	0.124	-0.087	-0.988	-0.82	-0.574	0.397	0.619	-0.189	0.483	0.278	0.19	-0.372	-0.114	-0.345	0.568	-0.662	-0.597	-0.17	0.523	-0.568	0.006	0.032	0.814	0.291	-0.598	-0.47	-1.21	0.337	0.504	0.533	-0.378	0.386	0.554	0.569	0.456	0.656	0.281	-0.639	0.645	0.77	-0.906	-1.284	0.298	-0.16	0.477	0.678	-0.65	0.049	1.382	0.983	0.312	0.422	-0.745	0.341	-0.544	0.192	-0.722	-0.132	-0.385	0.102	-0.676	0.02	-1.072	0.077	0.147	-0.679	-0.666	-0.124	-0.154	-0.171	-0.118	-0.431	-0.412	0.775	-0.768	-0.132	1.114	0.089	-0.929	0.045	-0.163	-0.418	0.071	-0.682	-0.06	0.246	-0.657	-0.14	-0.885	0.291	-1.029	0.374	0.024	-0.005	-0.41	0.479	1.268	-0.194	-0.095	0.515	-0.577	-0.22	1.088	0.197	0.011	-0.082	-0.675	-0.184	0.413	0.67	0.395	-0.037	0.513	0.553	0.687	-0.126	-0.359	0.36	-0.363	0.24	0.323	-0.227	-0.262	-0.044	-0.059	0.333	0.734	0	-0.542	-0.536	0.005	0.282	-0.204	-0.361	0.259	0.555	0.296	0.243	-0.082	0.741	0.078	-0.236	0.693	0.139	-0.387	-0.452	-0.325	-0.369	-0.799	0.316	-0.611	-0.32	-0.069	-0.238	0.729	0.236	-0.518	0.471	0.007	-0.218	-0.463	-0.105	-0.66	-0.29	0.323	-0.573	0.346	0.13	-0.161	0.267	-0.247	0.247	-0.27	0.185	-0.742	0.377	-0.542	0.052	-0.01	0.487	0.307	0.35	-0.264	0.618	-0.17	0.703	-0.296	-0.05	0.113	0.113	-0.484	0.552	-0.236	0.079	-0.126	-0.577	0.678	-0.191	-0.019	0.346	-0.638	-0.06	-0.185	-0.372	-0.234	-0.006	-0.166	-0.074	-0.721	-0.159	0.03	-0.558	-0.37	-0.431	-0.27	-0.215	0.148
MDM4	PPI	1	6.844	0.14	-1.503	0.382	-0.261	-0.692	-0.188	0.336	1.571	0.783	0.483	0.3	-1.618	-0.156	0.445	0.024	-0.521	-0.205	-0.052	0.163	0.236	0.856	-0.538	-0.377	-0.46	0.505	-0.256	-0.753	-0.644	0.315	0.555	0.615	-0.667	0.14	-0.308	-0.808	-0.321	0.745	0.161	0.586	0.832	-0.001	-0.035	-0.524	0.027	-0.351	-0.371	-0.558	-0.3	0.482	0.291	-0.895	-1.182	0.564	-0.166	-0.25	-1.044	-0.02	-0.02	0.81	0.01	-0.028	0.319	0.288	-0.02	0.048	-0.049	0.891	1.242	0.616	-0.705	-0.899	1.183	0.034	-0.021	-1.235	1.207	0.495	0.434	-0.554	-0.37	-0.758	1.387	0.053	0.268	0.262	-0.5	-0.521	0.536	0.475	-0.455	-1.172	-0.117	0.362	0.268	0.304	-0.671	-0.706	-0.449	-0.213	0.581	-0.033	-0.254	0.46	0.09	0.63	0.184	-0.288	0.454	0.366	0.576	-0.927	0.683	0.459	-0.326	0.053	0.385	0.026	0.085	0.601	-0.971	-0.416	0.819	-0.312	-0.05	0.004	0.049	-0.067	0.308	0.505	-0.062	-0.107	0.228	-0.212	-0.648	0.289	0.222	0.04	-0.568	1.002	-0.519	0.412	0.297	-0.779	-0.415	0.515	-0.683	0.227	0.365	-0.375	0.074	0.708	-1.519	0.199	-0.045	-0.292	0.147	-0.228	-0.865	-0.67	-0.443	0.641	-0.325	-0.243	-0.393	-0.234	0.614	0.101	0.246	-0.198	-0.387	-0.281	-0.254	0.21	0.728	-0.16	-0.012	0.474	-0.175	-0.226	-0.084	0.11	-0.048	-0.46	-1.215	0.183	-0.343	-0.8	-0.231	-0.712	-0.635	-0.611	0.456	0.223	-0.042	-1.162	0.331	-0.211	-0.248	-0.327	0.108	-0.224	0.331	-0.978	0.464	-0.032	-0.136	0.222	-0.069	-0.286	-0.184	-0.537	-0.199	-0.43	-0.221	-0.198	0.034	0.345	-0.068	-0.469	-0.146	-0.101	0.46	0.612	-0.6	-0.474	-0.009	-0.292	-1.105	0.527	0.113	-0.795	0.222	-0.132	0.831	-0.479	-0.14	0.994	0.096	-0.588	0.114	0.781	0.078	0.373	-1.246	0.403	-0.222	0.247	-0.121	0.352	-0.053	-0.113	0.399	-0.923	-0.242	0.29
LAPTM4B	PPI	1	4.275	-0.265	-0.85	-1.098	0.512	0.22	-0.574	-2.118	-0.579	-1.029	0.978	-0.358	0.316	0.331	0.867	0.02	0.519	-0.69	-0.351	-0.92	0.369	-1.277	-0.206	-1.149	1.876	0.776	0.048	-0.199	0.507	-0.077	-0.155	-0.885	-0.259	-0.097	0.088	0.496	0.249	-0.531	-0.182	0.208	-0.544	0.768	0.42	-0.097	-0.017	0.179	0.094	0.617	-0.477	-0.292	0.53	0.541	-0.216	-0.227	-0.232	-0.645	0.529	-0.073	0.39	-0.936	-0.217	-0.566	0.203	0.654	0.333	-0.627	0.171	-0.34	0.715	-0.168	1.355	0.213	-0.24	0.335	0.403	-0.364	-0.253	0.429	0.481	-0.233	-0.023	-0.419	0.426	-0.136	0.146	-0.62	0.198	0.46	0.124	0.459	0.54	-0.43	0.262	-0.14	0.216	0.268	0.292	-0.341	-0.082	0.108	0.505	0.355	-0.554	0.252	0.427	0.127	0.628	-0.78	-0.058	-0.21	-0.152	-0.676	0.272	-0.038	0.812	0.271	-0.243	-0.014	-0.611	0.162	-0.089	0.496	0.067	0.74	0.126	0.525	0.426	-0.397	0.021	-0.714	-0.684	0.609	-0.28	0.54	-0.207	-0.024	-0.57	-0.088	0.23	-0.196	-0.217	-0.304	-0.114	0.103	-0.179	0.179	0.026	-0.484	-0.143	0.538	-0.622	0.055	0.022	-0.273	0.499	0.194	0.568	-0.161	-0.281	0.395	-0.13	-0.046	-0.199	0.337	-0.216	0.177	0.569	0.484	0.423	-0.3	-0.074	0.503	-0.029	-0.31	0.269	-0.608	0.556	0.108	-0.009	-0.12	-0.548	0.124	-0.634	-0.72	-0.231	-0.147	0.092	-0.358	0.262	0.221	-0.05	-0.153	-0.148	-0.492	-0.257	0.256	-0.556	0.129	-0.421	-0.176	-0.08	-0.411	0.58	0.02	-0.108	-0.43	-0.714	0.524	-0.537	0.396	-0.654	-0.335	0.008	-0.422	-0.218	0.247	-0.186	0.136	-0.272	0.033	0.139	0.17	-0.169	-0.247	0.554	-0.263	-0.153	-0.385	0.467	-0.141	-0.25	0.174	-0.071	-0.02	0.336	0.109	0.491	0.079	0.15	0.597	0.048	-0.499	-0.509	-0.157	0.026	-0.148	-0.035	0.041	-0.282	0.105	0.238	-0.544	0.238	0.37	0.553	0.077
MLH1	PPI	1	11.233	-0.112	-1.796	-0.338	-1.199	-1.036	0.605	1.235	1.832	-0.066	0.899	0.703	-1.235	1.121	0.946	-0.181	-1.298	-1.184	-0.657	-0.494	0.012	0.642	-0.962	0.206	-0.636	1.332	0.216	0.145	0.59	1.182	0.539	0.441	0.357	0.647	-0.143	0.948	-0.678	1.524	0.308	1.067	-0.494	-0.073	0.772	-0.493	-0.872	-1.051	0.027	0.396	-0.006	0.331	0.095	-0.35	0.106	0.902	-0.042	-0.169	-0.121	-0.641	0.053	0.191	0.235	0.423	0.376	0.272	-0.769	-0.012	0.731	0.627	0.191	0.204	-0.568	-0.371	0.98	-0.095	0.03	0.221	0.627	-0.056	0.483	0.367	0.708	-0.486	-0.802	0.279	-1.047	0.184	0.546	0.016	1.318	0.171	0.587	-0.321	-0.824	0.457	0.145	0.203	0.288	0.493	0.092	-0.764	0.283	0.701	-0.056	1.593	1.092	0.512	-0.608	0.698	0.081	-0.449	-0.013	-0.64	-0.265	0.42	-0.974	0.243	0.654	-0.178	-0.159	-0.68	-0.781	1.084	-1.112	0.863	1.07	0.84	0.76	-0.886	0.012	0.029	-0.537	0.274	0.646	-0.773	0.459	-0.445	-1.347	0.11	-0.899	0.441	-0.106	-0.506	0.904	-0.451	0.171	-0.036	-0.635	2.039	0.242	1.443	0.306	0.92	-0.339	0.191	-0.741	-1.733	0.291	0.901	-0.502	-0.268	-0.154	-0.537	-0.658	0.166	-0.364	1.327	0.399	-0.603	-0.52	-0.212	-0.714	-1.93	-1.067	-0.407	-1.226	-0.31	0.399	0.273	0.148	0.89	-0.748	-0.423	-0.932	0.104	-0.217	0.651	0.08	-1.234	-1.16	-1.443	-0.247	0.474	-0.839	0.598	0.199	-1	-0.818	-0.239	-0.256	-0.955	-0.113	-0.466	0.337	-0.564	0.114	0.4	0.195	0.027	0.56	-0.21	-0.212	-0.678	-0.603	-0.369	0.177	1.646	-0.566	0.256	-0.602	-0.405	0.787	-0.637	-0.404	0.164	-0.722	0.455	1.548	-0.136	-0.82	0.476	0.2	-0.68	1.123	-0.612	0.488	0.133	0.242	0.047	-0.232	0.804	0.342	0.034	1.551	1.655	0.939	-0.621	-0.471	0.065	1.179	1.346	0.193	0.223	0.39	0.236	0.894	-0.695
HMOX1	PPI	1	4.344	-1.001	-1.235	-0.581	-0.205	-0.696	-0.17	0.4	-0.328	-0.064	-0.47	-0.192	0.444	-0.621	-0.041	-0.156	0.223	-0.144	0.016	-0.366	-0.217	0.07	-0.17	0.583	-0.73	0.833	-0.115	0.594	-0.161	-0.26	-0.482	-0.185	-0.308	0.274	-0.21	0.316	-0.361	-0.379	-0.032	0.001	-0.069	-0.437	-0.05	-0.43	0.253	0.209	-0.021	0.359	0.141	0.066	-0.072	0.669	0.622	-0.232	0.271	0.033	-0.576	0.311	-0.019	0.295	-0.536	0.188	0.137	-0.103	-0.309	0.08	-0.141	-0.185	-1.08	0.188	0.598	-0.194	-0.009	0.096	-0.22	-0.35	-0.488	0.097	0.071	0.437	0.341	-0.191	-0.402	0.39	0.089	-0.365	1.018	0.128	-0.503	0.291	0.151	-0.106	0.435	0.385	-0.056	-0.582	-0.409	0.044	0.272	0.09	0.051	0.121	0.565	-0.376	-0.308	-0.234	-0.197	0.251	-0.247	-0.043	0.101	0.27	0.077	-0.621	-0.106	-0.148	-0.148	-0.55	0.075	0.362	0.68	0.229	-0.079	-0.718	-0.655	-0.68	-0.014	0.768	0.469	0.131	-0.218	-0.236	-0.47	-0.218	0.164	0.03	0.123	0.256	0.717	-0.26	-0.372	-0.103	0.534	-0.005	-0.199	0.175	-0.134	0.473	0.361	-0.212	0.126	0.27	-0.332	0.129	-0.359	-0.154	-0.389	0.085	0	0.153	-0.086	0.461	-0.16	-0.333	0.107	-0.168	0.036	0.028	0.529	-0.431	-0.241	0.083	-0.055	-0.257	0.105	0.253	-0.179	0.198	0.01	0.491	0.183	-0.054	-0.691	0.668	-0.299	-0.348	-0.204	0.412	-0.12	0.238	0.225	0.095	0.076	0.672	0.046	0.195	-0.199	-0.494	-0.572	-0.412	-0.52	0.586	0.759	0.211	-0.259	-0.331	-0.116	-0.695	-0.394	0.088	0.113	-0.336	-0.012	0.376	0.168	-0.313	0.016	0.122	-0.574	-0.017	0.593	0.498	-0.685	-0.575	-0.171	0.598	-0.175	-0.036	0.272	-0.532	-0.301	0.085	0.101	0.277	-0.775	0.179	0.019	-0.298	-0.305	0.05	-0.273	0.577	0.112	-0.46	-0.246	0.033	-0.14	-0.275	-0.287	0.168	0.353	0.007	0.354	-0.195	0.167	-0.236
MGLL	PPI	1	4.482	-0.342	-0.541	-0.806	0.092	-0.255	0.459	-0.617	1.123	-0.708	0.501	0.555	0.432	-0.336	-0.232	0.04	0.013	0.661	0.427	-0.378	-0.147	-1.214	-0.533	0.282	-0.282	0.362	-0.318	0.083	-0.742	0.475	-0.01	0.17	-0.333	-0.399	-0.329	0.046	0.29	-0.694	0.574	0.154	0.023	0.077	0.159	-0.306	0.287	0.463	0.091	-0.088	-0.031	0.504	-0.088	0.268	0.39	0.232	0.25	0.003	-0.533	-0.175	0.346	0.181	-0.194	-0.581	0.201	0.07	0.484	0.459	0.346	-0.813	0.125	-0.003	0.012	0.277	-0.604	0.525	0.341	0.224	-0.325	-0.644	-0.137	-0.012	-0.122	-0.771	0.158	-0.188	0.085	-0.043	-0.131	-0.136	-0.425	-0.105	0.06	-0.789	0.413	0.396	-0.552	0.223	0.701	-0.004	-0.09	0.812	-0.925	0.18	0.736	-0.168	-0.629	0.064	0.022	0.031	-0.772	-0.345	-0.144	-0.261	0.452	0.035	-0.096	-0.601	-0.096	-0.262	-0.183	-0.442	-0.743	0.201	-0.633	0.576	-0.394	-0.492	0.21	-0.278	0.593	-0.035	-0.75	0.203	-0.346	-0.089	-0.613	-0.219	-0.118	0.297	-0.06	0.252	-0.617	-0.077	0.076	0.313	0.269	-0.963	-0.194	0.658	-0.322	0.549	0.241	0.328	-0.001	0.381	-0.519	0.494	0.221	-0.263	0.128	0.524	0.371	-0.39	-0.053	0.266	-0.249	-0.603	0.214	0.317	0.467	0.126	0.539	-0.033	-0.177	-0.426	-0.221	0.407	-0.105	-0.054	0.372	0.274	0.28	0.499	-0.124	-0.266	-0.133	0.088	0.209	-0.176	0.104	0.132	-0.115	-0.28	0.176	0.13	-0.037	0.23	-0.529	0.188	0.152	0.196	-0.01	-0.16	0.316	-0.001	0.311	-0.092	0.002	0.193	-0.229	-0.87	0.418	-0.209	0.218	-0.321	0.416	0.037	0.087	0.093	-0.38	0.34	0.367	0.495	0.417	-0.519	-0.21	-0.296	0.772	-0.455	0.212	0.115	0.041	-0.229	-0.067	-0.052	-0.035	0	0.353	0	0.089	-0.267	-0.307	0.189	0.057	-0.641	-0.837	0.521	0.401	0.83	-0.353	0.436	-0.178	0.239	-0.813	0.073	0.152	0.157
DHRS4	PPI	1	4.329	-0.422	-0.023	-0.1	0	-0.086	-0.289	-0.704	0.374	-1.192	0.192	0.378	0.411	-0.212	0.542	0.073	0.03	-0.206	-0.808	1.31	0.136	-0.134	0.453	0.416	-0.176	0.766	-0.031	-0.381	-0.414	1.058	-0.425	0.384	0.466	-0.731	0.134	-0.441	0.147	0.013	-0.006	-0.5	0.334	-0.553	1.412	0.699	0.204	0.101	-0.276	-0.807	-0.407	-0.221	0.398	0.486	0.531	-0.523	0.073	-0.194	0.025	-0.139	0.19	-0.049	-0.398	0.414	-0.195	0.561	0.184	0.25	-0.367	0.146	0.26	-0.043	-0.645	0.302	-0.054	-0.034	-0.193	-0.181	-0.518	-0.496	0.655	0.218	-0.085	-0.199	0.17	-0.661	-0.256	0.485	-0.492	-0.095	0.033	0.518	-0.096	-0.536	0.262	-0.443	0.899	0.162	-0.579	-0.887	0.011	-1.214	-0.095	-0.008	-0.134	0.083	0.458	0.5	-0.669	-0.234	0.893	0.111	-0.522	-0.342	-0.024	-0.241	0.059	-0.205	0.085	0.714	0.078	-0.46	-0.069	-0.017	-0.185	0.301	0.194	0.198	-0.509	0.387	0.062	-0.272	0.517	0.533	-0.119	-0.079	-0.564	0.058	0.359	0.063	0.137	-0.215	-0.705	0.139	-0.485	0.906	-0.366	0.19	-0.321	0.385	0.097	0.221	-0.144	-0.253	-0.354	0.275	0.043	-1.064	-0.476	0.365	-0.395	-0.502	0.262	0.49	0.159	-0.549	-0.342	-0.172	0.111	0.469	0.643	0.533	0.625	-0.36	0.119	0.048	0.269	-0.34	-0.009	0.04	-0.432	0.481	0.313	-0.272	0.646	-0.51	-0.082	0.012	-0.174	-0.531	-0.273	0.209	0.657	-0.36	0.197	0.132	0.068	0.176	0.015	0.101	0.191	-0.467	0.247	-0.414	-0.279	0.019	0.198	0.071	0.54	-0.1	0.339	-0.413	0.363	-0.503	0.526	0.126	0.154	-0.28	-0.69	-0.211	0.333	0.193	0.154	-0.2	-0.615	-0.123	-0.187	0.08	0.139	0.075	-0.343	-0.175	-0.614	-0.084	0.271	-0.108	0.05	-0.083	-0.273	-0.012	-0.198	0.373	-0.449	0.432	-0.144	-0.285	-0.024	-0.011	0.095	0.039	0.107	0.264	0.078	-0.141	0.005	-0.203	-0.04	0.347
GLP1R	target	1	6.192	-0.448	-0.948	-1.554	0.187	-0.965	-0.505	-1.365	1.799	-1.334	0.729	0.375	0.407	-0.427	-0.089	0.015	-0.841	-0.228	0.086	-0.989	0.277	-1.531	0.213	0.556	0.562	-1.026	-0.007	-0.428	-0.128	-0.65	0.766	-0.307	0.588	-0.995	0.511	0.531	0.574	-0.067	-1.186	-0.16	0.134	0.544	0.111	-0.427	0.169	0.04	0.242	-0.132	0.263	-0.241	0.734	-0.672	-0.083	-0.014	0.171	0.039	0.18	-0.49	-0.304	0.171	0.485	-0.491	-0.215	-0.246	0.009	-0.141	0.008	0.061	-0.996	0.944	-0.095	0.758	-0.596	-0.163	-0.193	0.063	0.303	-0.344	-0.095	0.086	-0.26	-0.445	0.434	-0.426	0.025	-0.163	-0.296	0.635	0.629	0.102	0.254	-0.361	-0.169	0.025	0.097	-0.394	-0.589	0.153	0.674	0.104	-0.109	0.697	0.129	-0.15	0.792	-0.137	-0.324	-0.115	0.055	-0.019	0.564	-0.516	0.208	-0.192	0.087	0.551	0.532	-0.483	0.848	-0.602	-0.388	-0.413	-0.058	0.085	-0.574	0.113	-0.178	0.162	-0.307	-0.302	0.094	0.799	0.387	0.675	-0.128	0.247	0.386	-0.093	-0.016	0.651	-0.475	-0.172	-0.273	-0.362	-0.297	-0.359	0.379	-0.239	0.153	0.155	-0.353	-0.412	-0.839	-0.15	-0.249	-0.789	-0.322	0.212	-0.51	-0.671	-0.168	0.647	0.427	-0.298	0.535	0.682	-0.101	0.01	-0.427	0.113	0.16	0.847	-0.375	0.626	-0.336	0.483	0.359	0.039	0.652	-0.054	-0.182	1.213	0.265	0.31	0.496	0.375	1.134	0.003	-0.409	0.252	0.429	-0.228	0.143	0.667	-0.221	0.151	0.523	-0.465	-0.293	-0.67	-0.204	-0.76	0.036	0.425	0.162	0.142	-0.111	-0.574	-0.126	-0.021	0.174	-0.755	-0.256	0.233	0.32	1.029	-0.468	-0.036	-0.465	-0.508	-0.37	0.834	-0.073	-0.139	0.001	-0.336	0.973	-0.435	0.217	-0.37	-0.243	-0.506	0.616	0.1	0.223	-0.292	-0.422	0.566	-0.121	-0.485	-0.332	0.179	-0.862	1.081	0.236	0.368	0.684	0.249	-0.012	-0.866	-0.256	0.266	0.448	-0.56	0.299	0.309
TOB1	PPI	1	5.537	0.35	-0.824	-1.676	-0.317	1.644	-0.064	-2.898	-3.625	0.992	-0.677	0.537	-2.955	4.522	-3.835	0.046	-2.324	0.59	1.95	0.187	-1.945	-0.97	0.559	0.818	2.74	1.298	-1.138	0.432	0.506	0.765	-0.509	-0.08	-0.568	-0.693	1.606	-0.534	0.725	-0.047	0.536	-1.013	0.356	0.455	-0.455	0.321	0.874	0.2	-0.543	-0.263	0.778	0.142	0.239	-0.248	0.067	-0.108	0.155	-0.757	-0.231	-0.042	0.019	-0.026	-0.268	0.021	-0.243	-0.346	0.658	-0.323	-0.382	0.208	-0.618	0.216	-0.035	-0.057	-0.135	0.636	0.182	0.271	0.324	-1.436	0.474	1.483	0.879	0.098	-0.288	0.32	-0.255	0.243	-0.054	0.229	0.042	-0.181	-1.093	-0.593	0.522	-0.387	0.285	-0.765	0.299	-0.504	-0.003	-0.022	-0.296	-0.186	-0.338	0.887	0.096	-0.25	0.015	-0.011	-0.381	-0.814	0.179	0.563	-0.23	0.203	-0.047	-0.472	0.029	0.445	0.344	0.649	-0.071	-0.826	-0.089	0.338	0.057	-0.287	-0.56	0.448	0.548	-0.325	-0.226	-0.477	0.29	0.021	-0.231	0.405	0.578	-0.592	0.03	-0.067	-0.193	0.581	-0.4	-0.532	-0.284	-0.032	0.116	-0.622	-0.009	0.103	-0.538	0.972	-0.09	0.24	-0.332	-0.172	-0.113	0.174	-0.305	0.438	-0.885	0.124	-0.443	-0.411	-0.954	-0.394	-0.033	0.705	-0.373	0.383	0.277	0.282	0.151	0.034	0.116	0.306	0.365	0.01	-0.197	-0.069	-0.251	0.368	0.137	0.252	-0.642	0.51	-0.731	0.101	0.408	0.157	-0.125	-0.23	0.372	0.008	0.076	0.009	0.112	0.733	-0.228	-0.15	0.619	0.419	0.264	-0.113	0.052	-0.185	-0.361	-0.237	-0.117	0.612	-0.22	0.562	-0.257	0.317	0.548	-0.934	-0.393	1.042	0.266	-0.446	0.282	0.158	0.117	-0.015	0.076	-0.112	-0.178	-0.467	-0.011	0.489	0.228	-0.32	-0.04	-0.011	-0.356	0.467	0.191	0.038	-0.451	0.543	-0.229	-0.334	-0.38	0.039	-0.15	-0.276	-0.05	-0.2	-0.091	0.187	0.404	-0.454	0.495	-0.08	0.42	-0.112
GDNF	PPI	1	3.081	-0.585	-0.932	-0.734	0.405	0.146	-0.141	-0.691	-0.435	-0.552	1.309	0.119	0.32	-0.132	0.413	0.088	0.598	-0.123	-0.608	0.37	-0.101	-0.24	-1.554	-1.729	0.647	0.195	0.51	-0.625	-0.409	0.064	0.516	-0.177	-0.722	0.484	-0.177	0.676	0.353	0.385	-0.335	0.056	0.112	0.345	-0.15	0.117	-0.65	-0.172	-0.263	0.082	0	0.231	0.505	0.535	-0.517	0.707	-0.114	0.24	-0.176	-0.126	-0.068	-0.4	0.084	-0.115	0.05	0.252	0.028	-0.308	0.028	-0.571	-0.135	0.157	-0.086	-0.101	0.211	-0.048	-0.153	-0.138	0.084	-0.052	0.515	0.102	0.6	-0.185	-0.085	-0.223	-0.07	-0.181	-0.289	0.054	0.083	0.173	-0.29	-0.497	0.097	-0.186	0.118	0.273	-0.088	-0.634	-0.115	0.127	0.189	-0.146	0.455	0.035	0.052	0.038	0.49	0.349	-0.006	-0.28	-0.617	0.033	0.12	0.49	0.464	-0.212	-0.045	-0.091	-0.412	-0.187	-0.322	0.454	0.062	0.282	-0.041	-0.321	-0.368	-0.204	-0.062	0.193	0.487	-0.522	-0.038	0.45	-0.243	-0.076	0.445	-0.232	-0.089	-0.356	-0.223	0.756	0.093	-0.057	0.059	-0.072	0.182	0.033	-0.217	0.243	0.639	0.02	0.144	-0.012	0.088	-0.028	0.15	-0.245	0.17	0.343	0.079	0.033	0.472	-0.384	0.425	-0.585	-0.085	-0.261	0.093	0.092	0.63	-0.135	0.071	-0.238	0.401	-0.365	-0.264	0.312	0.076	0.311	0.077	0.135	-0.32	-0.245	-0.036	0.07	-0.114	0.273	0.463	0.502	0.01	-0.145	-0.09	-0.252	-0.246	-0.008	0.084	0.248	0.224	0.578	-0.034	-0.134	0.162	-0.086	-0.236	0.007	0.003	-0.037	-0.618	-0.014	-0.193	-0.121	0.383	-0.237	-0.045	-0.178	0.029	-0.418	-0.244	-0.08	0.229	0.028	-0.205	0.439	0.155	0.716	-0.249	0.082	0.218	-0.286	-0.439	-0.151	-0.151	-0.167	0.24	0.477	0.271	-0.295	0.402	0.038	-0.091	-0.275	0.218	0.127	-0.189	0.179	0.289	0.083	0.588	-0.069	0.742	-0.087	0.428	0.308	-0.211	0.007
CDK9	target	1	4.605	-1.493	-0.893	-0.157	-0.217	-1.157	0.171	0.364	1.082	-0.602	0.11	-0.093	-0.17	1.101	-0.127	0.103	0.18	-0.379	0.047	-0.359	0.029	-1.155	-0.017	-0.199	0.084	0.023	-0.281	-0.465	-0.118	0.393	0.337	0.239	-0.103	0.151	0.072	0.318	-0.483	-0.21	0.023	-0.004	0.75	-0.494	-0.939	0.733	0.262	0.053	0.088	-0.136	-0.261	-0.016	-0.765	0.392	0.241	0.201	0.236	-0.154	-0.826	0.059	-0.24	0.309	0.058	-0.277	-0.569	0.154	-0.259	0.216	-0.085	0.532	-0.195	0.544	-0.279	0.008	0.41	0.142	0.237	-0.259	0.558	0.167	-0.302	-1.103	-0.02	0.489	0.392	0.398	-0.668	0.796	0.804	-0.533	-1.195	-0.648	0.567	-0.846	-0.589	0.44	-0.233	0.601	0.304	-0.141	-0.232	0.275	0.172	0.091	0.167	0.094	0.263	0.297	0.448	0.123	0.355	0.139	0.61	-0.085	0.384	-0.592	0.355	-0.593	0.142	0.423	-0.313	0.848	-0.606	-0.179	-0.044	0.583	-0.25	0.282	-0.276	-0.141	-0.048	0.625	-0.321	0.346	-0.525	-0.175	-0.578	0.15	-0.164	0.007	-0.472	0.31	0.09	0.094	0.159	-0.015	0.532	-0.757	-0.643	0.329	-0.199	-0.255	-0.241	0.893	0.286	-0.262	0.007	-0.212	-0.035	0.187	0.614	-0.173	-0.221	0.747	-0.069	0.134	-0.096	-0.314	0.608	0.424	0.126	-0.315	-0.332	-0.238	-0.868	0.176	0.516	0.376	-0.43	0.604	0.279	0.976	-0.324	0.477	0.148	-0.351	-0.215	-0.046	-0.595	0.355	0.103	0.104	0.449	0.494	-0.193	0.228	-0.598	0.038	0.015	-0.655	0.17	0.14	0.136	-0.217	0.557	0.024	-0.328	-0.381	0.149	0.317	-0.12	-0.422	-0.267	-0.179	0.255	-0.007	-0.52	0.489	-0.116	0.022	0.238	-0.243	0.41	0.027	-0.914	-0.296	0.553	-0.211	0.246	-0.378	0.138	0.061	-0.328	-0.133	-0.67	-0.087	0.143	-0.246	0.093	-0.86	-0.56	0.44	0.033	0.147	-0.614	0.12	0.453	0.026	0.364	-0.413	-0.431	0.481	0.269	-0.343	-0.386	0.074	-0.32	0.344
FKBP15	PPI	1	20.736	-1.355	-5.229	-1.546	0.635	-0.796	-1.051	1.077	-4.44	3.606	-2.767	-0.19	-0.156	-1.445	-1.121	1.004	-1.004	2.163	-0.824	1.431	1.099	1.374	-4.318	-0.439	-0.96	-0.345	-0.221	-0.218	-0.525	-1.922	-1.312	0.209	0.029	1.27	-1.586	-0.533	-0.903	0.805	-1.502	0.563	-0.366	-0.765	1.416	0.073	-0.073	-2.415	0.015	-0.146	-2.606	1.997	0.199	-0.307	-1.127	-1.857	0.412	-0.148	-0.029	0.945	-2.383	1.526	0.52	0.102	0.132	-0.563	-0.098	0.36	0.329	0.917	0.28	0.705	-0.288	0.048	-0.712	-0.033	-1.673	1.789	1.648	0.679	-1.229	0.611	0.871	-2.626	1.601	-1.205	0.486	-0.23	0.154	1.759	0.077	-0.858	1.53	0.505	0.858	1.955	0.215	0.654	-0.363	2.023	0.502	0.21	0.185	0.731	1.599	0.015	0.335	0.881	0.304	2.126	-0.113	-0.072	0.627	-0.251	-0.84	0.766	0.17	1.061	-0.048	-1.729	0.117	-0.122	1.133	0.583	-0.595	-0.964	-0.226	1.486	0.415	1.008	0.598	-0.353	-0.037	0.248	1.271	0.408	1.733	0.362	1.509	-0.294	-0.384	-0.087	-0.451	0.554	0.711	0.359	1.525	0.001	1.102	0.237	0.209	-1.981	-0.416	0.093	0.437	-1.121	-0.466	-0.354	1.172	-0.727	0.955	-1.25	0.078	0.407	-0.778	0.876	0.796	-0.34	0.634	-0.478	-0.257	0.357	0.717	-1.775	0.243	0.311	1.715	0.824	-0.847	-2.041	-1.761	-1.834	0.592	-0.864	1.188	0.324	-1.4	1.261	0.224	-0.748	2.18	-0.481	0.984	-1.877	-1.425	1.837	0.912	0.324	0.964	1.083	-1.526	-1.112	-0.197	-1.129	1.6	-0.22	-0.192	-0.631	-0.992	-1.259	-1.868	1.115	0.012	1.092	-1.128	-0.07	0.046	-1.964	0.23	0.609	0.813	1.253	1.058	1.167	-0.412	0.052	0.094	0.14	-0.582	1.082	0.786	0.016	-1.027	-1.601	-1.464	1.012	-0.047	0.274	1.546	-2.027	-0.103	-1.261	0.397	0.22	-0.047	1.402	0.841	1.106	0.843	-0.993	0.605	-0.691	0.766	0.263	-0.902	-0.946	0.623	1.116
TADA3	PPI	1	7.3	-2.325	-1.54	-0.404	0.207	-1.521	-0.383	2.227	-1.051	0.807	-0.742	-0.375	-0.035	-0.686	-0.656	-0.92	0.758	-0.702	0.042	0.09	1.097	0.078	-0.856	-0.832	-1.025	0.291	-1.614	-0.864	0.473	0.75	0.37	0.363	-0.916	-0.367	-0.237	0.136	0.081	0.12	0.007	1.004	0.662	0.178	-0.98	-0.831	-0.201	-1.176	0.315	0.253	0.103	-0.024	-0.508	0.055	-0.769	-0.753	0.533	0.385	0.641	0.183	0.069	-0.013	-0.572	0.475	0.361	1.39	-0.153	0.917	-0.786	0.895	-0.287	-0.567	0.102	-0.103	0.491	-0.266	0.377	0.049	0.35	-0.537	1.151	-0.062	-0.443	-0.211	-0.399	0.226	0.705	-1.1	0.478	-0.197	-0.013	-0.15	-1.05	-0.687	0.25	0.279	0.735	-0.439	-0.258	0.27	0.138	0.489	0.068	0.693	-0.345	-0.091	0.152	-1.35	0.186	0.352	0.326	0.197	0.04	-0.077	-0.101	0.394	1.132	0.635	0.051	0.648	-0.543	0.584	0.961	-1.344	-0.748	-0.998	-0.627	0.239	-0.017	0.181	0.605	0.25	-0.59	-0.116	0.189	-0.688	0.326	0.221	1.191	0.853	0.859	0.104	0.308	-0.424	-0.621	0.076	0.736	0.186	-0.726	-0.595	0.275	0.352	-0.287	0.115	-0.21	0.153	-0.04	-0.495	0.439	0.4	-0.615	0.666	-0.186	-0.111	0.066	0.242	0.802	-0.525	-0.711	-0.186	0.779	0.348	-0.39	-0.637	0.588	0.36	-0.051	-0.018	-0.278	-0.112	-0.438	-1.395	-0.204	-1.078	-0.057	-0.705	-0.188	0.135	0.163	0.037	0.275	0.173	-0.06	-0.47	-0.434	0.096	0.547	0.414	0.018	-0.304	-0.114	0.807	-0.123	-0.296	-0.128	-0.698	0.638	0.584	0.657	0.024	0.27	-0.627	-0.466	-0.352	0.28	-0.368	1.071	-0.249	0.301	0.156	0.169	-0.626	-0.495	-0.153	0.293	0.181	-0.117	0.464	-0.209	-0.168	-0.163	1.06	-0.747	0.181	0.438	-0.112	0.734	0.145	0.297	-0.603	0.311	-0.292	-0.537	-0.149	-0.248	0.081	0.565	0.365	-0.632	0.29	0.656	-0.21	0.774	0.58	0.249	0.127	0.044	-0.518
STAMBPL1	PPI	1	5.867	-1.684	-1.648	0.639	-0.522	-1.019	0.186	0.734	0.676	-0.096	-0.19	0.566	-0.918	0.786	-0.796	-0.54	-0.509	-0.373	0.426	0.431	-0.387	-0.036	-0.283	0.154	0.03	0.363	-0.08	-0.245	-0.04	-0.105	0.178	-0.048	-0.555	0.366	0.474	1.167	-0.362	-0.142	0.069	0.193	0.011	0.217	-0.114	-0.123	0.32	-0.126	-0.481	0.193	-0.166	0.119	-0.284	0.538	0.115	0.558	0.463	-0.421	-0.052	0.544	0.55	0.232	0.825	0.056	0.203	0.546	0.221	-0.428	0.054	0.445	-0.123	0.009	-0.39	0.005	0.015	-0.039	0.233	0.066	0.059	0.036	-0.507	0.275	1.089	0.608	-0.071	1.014	0.506	-0.256	0.38	-0.109	-0.843	-0.491	-0.454	-1.354	-0.085	-0.363	0.415	-1.084	-0.304	0.262	-0.07	0.311	0.275	1.076	-0.129	0.076	-0.416	0.085	-0.732	-0.05	0.035	-0.246	0.202	-0.342	-0.074	0.327	-0.086	-0.02	0.653	0.565	-0.309	0.416	-0.965	-0.537	0.154	0.692	-0.325	-0.37	-0.313	-0.136	0.146	-0.593	-0.642	0.232	0.116	0.221	0.004	-0.376	-0.136	-0.033	0.24	0.908	-0.226	-0.012	0.213	0.079	0.397	0.065	0.81	0.652	-0.124	-0.028	0.348	1.315	0.039	0.728	0.377	-0.334	-0.614	0.556	0.252	0.281	0.266	-0.201	0.037	0.149	-0.186	0.526	-0.144	-0.24	0.073	0.003	0.388	0.748	-0.415	1.133	-0.478	0.284	0.009	-0.687	-0.482	-0.391	0.026	-0.439	-0.136	-0.108	-0.721	0.17	0.66	-0.074	-0.132	-0.118	-0.412	-0.155	-0.06	-0.59	-0.529	-0.016	0.115	-0.383	0.327	0.565	0.354	0.134	-0.316	-0.159	0.397	-0.072	-0.861	-0.115	0.336	-0.218	0.409	0.267	-0.066	-0.246	-0.032	0.468	0.593	-0.156	0.342	-0.361	-0.076	0.245	0.705	0.034	-0.552	0.365	-0.652	-0.522	-0.107	0.072	0.099	-0.539	-0.19	0.316	0.215	-0.389	0.063	0.05	0.141	0.269	0.142	-0.238	-0.229	-0.526	0.404	-0.185	-0.114	-0.199	0.369	-0.52	-0.191	0.049	-0.195	-0.378	-0.023	-0.193
LYPD1	PPI	1	1.824	0.406	-0.214	-0.761	0.798	-0.292	-0.1	-0.1	0.388	-0.444	0.226	0.192	0.06	0.236	0.383	-0.195	-0.093	0.007	0.337	0.223	0.018	-0.053	-0.296	-0.061	0.237	-0.58	-0.15	0.109	-0.341	0.643	-0.427	-0.122	-0.121	-0.265	-0.047	0.177	-0.323	-0.112	-0.381	-0.662	-0.115	0.104	0.381	0.342	0.544	0.064	0.065	-0.266	-0.143	-0.355	0.268	0.013	0.057	0.064	0.051	-0.048	-0.15	0.022	0.187	0.3	0.316	-0.185	-0.174	0.325	-0.383	0.011	-0.701	0.104	-0.28	-0.087	0.157	0.193	0.134	0.023	-0.067	0.711	0.158	-0.045	0.138	-0.446	0.204	0.196	-0.45	0.152	0.341	0.663	0.471	0.069	0.453	0.072	0.199	0.096	0.018	-0.075	0.255	-0.666	-0.487	-0.101	-0.277	-0.014	-0.014	0.169	-0.25	-0.684	0.161	-0.601	-0.015	0.294	-0.14	0.032	0.006	0.238	0.221	0.092	-0.041	-0.014	0.476	0.162	1.087	0.11	-0.443	0.271	0.156	0.258	-0.291	0.026	0.366	-0.32	0.126	-0.013	0.349	-0.246	-0.059	0.01	-0.179	0.166	0.322	0.21	0.123	-0.305	-0.381	0.206	-0.018	-0.439	0.114	-0.261	-0.275	0.101	-0.306	0.134	-0.15	0.011	0.019	-0.382	0.245	-0.114	-0.316	-0.452	-0.1	-0.141	-0.291	-0.016	0.194	0.307	0.101	0.328	-0.15	-0.311	-0.308	-0.316	0.119	0.163	0.041	0.32	-0.128	-0.108	0.213	0.167	0.11	-0.098	0.067	-0.184	-0.205	-0.013	-0.143	0.058	-0.121	-0.029	0.107	0.061	-0.065	0.084	0.311	-0.249	0.327	0.294	0.285	-0.028	-0.106	-0.047	0.378	0.022	-0.097	0.658	0.417	0.449	0.412	0.132	-0.194	-0.136	0.139	-0.237	-0.085	0.075	0.064	0.017	0.032	0.166	-0.083	0.049	0.17	0.305	0.154	0.42	-0.109	-0.059	-0.04	0.24	-0.381	0.014	0.055	-0.26	0.072	0.197	0.128	-0.101	0.007	0.193	-0.005	0.165	0.13	0.128	0.414	0.343	-0.427	0.304	-0.182	-0.221	-0.448	-0.258	-0.177	-0.149	-0.054	-0.039	0.269	0.111
TGFB1I1	PPI	1	7.201	1.261	-0.057	-1.994	-0.212	1.22	-0.35	-2.037	-0.578	-1.165	-0.168	0.434	-0.711	-0.416	0.366	0.176	0.749	-0.518	0.293	-0.601	-0.646	1.707	0.345	0.569	-1.545	-0.768	0.75	1.148	0.197	1.084	0.352	0.038	-0.895	-0.685	0.453	-0.055	-0.319	0.317	-0.404	-0.902	0.034	0.383	-0.293	0.641	0.35	-1.018	-0.574	-0.856	0.16	-1.022	0.032	0.852	0.402	-0.063	0.497	-0.162	0.396	-0.889	-0.348	0.84	0.659	0.056	-0.925	-0.31	-0.087	0.595	-1.198	0.209	-0.178	0.198	0.914	0.182	0.653	0.183	-0.548	0.086	0.746	0.673	1.044	0.079	0.801	0.818	-0.039	0.113	-0.27	1.131	0.029	0.188	-1.088	0.267	0.363	0.824	-0.208	-0.461	0.453	-0.293	-0.087	-0.98	0.159	0.353	-0.286	0.021	0.56	-0.011	-0.189	-0.81	-0.339	0.997	0.425	-0.31	-0.655	-0.092	0.967	-0.072	-0.239	0.812	-0.105	-0.893	0.088	-0.218	1.159	-0.037	0.033	0.251	0.03	-1.309	0.265	1.053	0.147	0.622	-0.433	1.074	0.734	0.186	-0.742	0.848	1.758	0.118	0.895	-0.201	0.257	0.369	-1.147	0.322	0.775	0.751	-0.179	0.535	-0.17	-0.574	-0.307	-0.254	-0.219	0.588	0.436	0.041	-0.138	-0.001	0.883	0.051	1.17	-0.129	-0.178	0.21	0.359	-0.88	0.08	0.906	0.339	-0.086	-0.057	-0.086	-0.618	0.363	1.179	0.66	-0.616	0.096	0.11	0.309	-0.049	-0.713	0.049	-0.159	-0.165	-0.7	-0.314	-0.527	-0.068	0.15	-0.641	-0.247	0.053	0.157	0.384	-0.449	0.183	0.444	-0.519	-0.634	0.509	-0.556	-0.486	-0.859	0.362	0.748	0.464	-0.19	-0.389	-0.611	0.043	0.463	-0.193	-0.613	-0.622	0.511	-0.067	-0.29	0.402	0.666	0.146	0.326	-0.905	0.658	0.59	-0.346	-0.988	0.022	-0.52	-0.049	0.656	0.231	0.093	-1.274	0.627	0.196	0.643	1.317	0.386	0.71	0.298	-0.474	-0.69	-0.234	0.238	0.13	-0.188	-0.406	0.554	-0.233	0.679	0.045	-0.234	0.622	0.071	0.29
NDUFAF1	PPI	1	4.292	-0.215	-0.779	-0.269	-0.152	-0.309	0.763	-0.009	0.934	0.018	-0.068	-0.098	0.129	0.397	0.609	-0.54	-0.452	-0.511	0.033	0.065	0.17	0.11	-0.019	0.492	0.03	0.089	-0.249	-0.749	0.208	0.61	0.248	-0.247	-0.094	0.417	0.304	0.004	0.048	0.123	0.498	0.788	0.491	0.078	-0.437	-0.315	-0.39	0.366	0.549	-0.083	-0.135	-0.369	0.113	0.02	0.267	-0.335	0.665	-0.403	-0.714	-0.299	-0.577	-1.309	0.014	-0.378	-0.233	-0.318	-0.626	0.356	-0.385	-0.301	-0.209	-0.226	0.073	-0.315	0.636	-0.416	0.481	-0.217	-0.287	0.311	-0.029	0.129	0.517	0.319	-0.32	0.559	-0.167	-0.038	-0.258	-0.292	0.468	-0.343	0.198	0.587	-0.276	0.415	0.016	-0.274	-0.087	0.261	0.524	-0.104	-0.065	-0.174	0.465	-0.556	0.199	-0.548	0.223	-0.299	-0.432	0.083	0.539	0.25	-0.518	-0.686	0.579	-0.245	0.47	-0.412	0.573	-0.012	0.103	0.368	-0.222	0.09	-0.072	-0.229	-0.284	-0.295	-0.058	-0.563	0.141	0.323	-0.05	0.026	0.069	0.387	0.03	0.284	0.109	-0.237	0.001	0.267	-0.135	0.016	0.303	-0.401	-0.146	0.031	-0.044	0.405	0.066	-0.2	-0.069	-0.487	-0.196	-0.47	-0.032	0.009	-0.192	0.299	-0.246	0.227	0.054	0.137	0	0.221	0.213	0.592	0.111	0.181	0.037	-0.063	0.351	0.294	0.521	-0.462	-0.391	-0.216	0.209	0.081	-0.523	-0.733	-0.252	-0.067	0.135	-0.205	-0.526	-0.335	0.294	0.212	0.3	-0.017	0.172	0.203	-0.167	0.222	-0.1	0.535	-0.085	-0.25	-0.199	0.608	-0.413	-0.009	0.26	0.022	-0.051	0.224	-0.101	0.619	0.233	0.179	-0.175	-0.176	-0.098	-0.576	0.239	0.288	0.1	-0.297	-0.168	-0.313	-0.194	0.33	-0.69	-0.329	-0.379	0.338	-0.717	0.005	0.348	0.419	0.383	0.14	0.297	-0.097	-0.309	0.194	-0.706	-0.479	-0.197	0.639	0.082	0.639	-0.231	0.153	0.021	0.006	0.039	-0.03	0.295	-0.28	-0.266	-0.202	0.29	-0.087
CAMK2D	target	1	6.428	-0.897	-0.754	0.356	-0.613	-0.602	0.243	0.712	1.272	-0.788	0.268	0.694	0.298	1.148	0.317	0.67	0.017	0.001	-0.124	0.117	-0.159	0.124	-0.294	-0.522	0.292	0.933	-0.293	-0.351	-0.224	1.019	0.426	0.338	-0.195	-0.081	-0.323	-0.199	-0.55	-0.173	0.77	0.296	0.695	0.141	-0.488	-0.049	0.933	1.064	0.225	-0.049	-0.402	-1.357	-0.582	-0.249	-0.152	-0.334	0.616	-0.256	-0.334	0.217	-0.621	0.852	0.527	0.159	0.059	0.349	0.079	0.29	-0.153	-0.719	-0.377	0.573	-0.192	-1.245	0.662	-0.315	0.12	-0.645	0.434	0.223	-0.432	0.081	0.058	-0.076	-0.22	0.635	0.141	0.049	0.084	-0.377	-0.458	-0.399	1.12	-1.228	-0.221	0.357	0.424	0.285	-0.216	0.107	0.567	-0.107	1.142	-0.224	-0.308	-0.843	0.923	0.485	0.824	-0.863	-0.073	-0.857	-0.014	0.041	-0.096	0.353	0.33	0.444	0.05	0.132	0.369	1.396	-0.711	0.248	-0.92	-0.123	0.942	-0.015	-0.54	-0.252	-0.414	-0.215	-0.422	-0.145	-1.04	0.107	0.805	-0.987	0.639	-0.406	-0.427	1.483	0.23	0.628	0.619	0.705	-0.163	0.907	-0.121	0.001	-0.273	-0.714	0.153	0.051	0.559	-0.093	0.118	-0.301	-0.64	-0.048	-0.66	-0.144	-0.627	-0.496	-0.485	-0.561	0.996	-0.619	0.509	0.87	0.999	-0.149	0.283	-0.136	-0.297	1.119	0.692	-0.014	0.633	0.127	-0.446	-0.712	-0.295	0.123	-0.606	-0.767	0.096	-0.058	0.539	-0.501	-0.738	-0.741	-0.13	0.636	0.435	0.473	-0.259	0.683	-0.57	0.556	-0.031	-0.003	0.55	0.091	-0.348	0.2	0.247	-0.04	-0.038	0.866	-0.707	0.585	-0.631	0.907	0.477	-0.17	-0.595	0.116	-0.391	-0.72	0.55	-0.188	-0.17	-0.3	0.415	0.039	0.158	0.516	-0.449	-0.584	0.595	-0.625	1.379	0.626	0.744	-0.312	-0.1	-0.739	-0.51	0.568	-0.624	-0.647	-0.074	0.351	0.089	0.77	1.509	0.272	-0.858	0.044	0.012	0.459	0.472	0.046	0.043	-0.447	-0.731	-0.972
THEM4	PPI	1	2.976	-0.601	0.152	-0.877	0.032	-0.598	-0.075	-0.241	0.472	-0.27	0.032	0.013	-0.04	0.23	0.358	0.358	-0.281	-0.122	0.255	0.07	0.088	0.297	0.391	-0.405	-0.125	-0.024	0.026	-0.316	0.052	0.489	-0.109	0.037	-0.392	0.139	-0.107	0.297	-0.301	0.277	-0.119	0.096	0.119	0.133	-0.292	-0.014	-0.06	-0.016	0.786	0.325	-0.238	0.638	0.386	-0.381	0	0.054	-0.771	0.276	0.269	-0.127	-0.464	-0.207	0.045	0.958	-0.093	-0.017	0.268	0.005	0.281	0.431	-0.064	-0.496	-0.386	-0.52	0.477	0.315	0.117	-0.406	0.004	-0.539	0.396	-0.287	0.191	-0.291	-0.105	0.087	0.505	0.256	-0.132	-0.119	0.271	-0.32	-0.031	0.042	-0.042	0.04	0.225	0.956	-0.713	0.315	0.103	-0.244	-0.025	-0.243	-0.551	0.031	-0.147	-0.013	0.484	-0.151	0.241	0.304	-0.025	-0.237	-0.266	0.291	-0.169	0.169	-0.429	-0.071	0.612	0.287	0.382	-0.289	-0.375	-0.212	-0.328	0.118	-0.032	-0.175	0.362	0.067	-0.131	0.121	0.288	0.467	-0.14	0.148	0.047	-0.169	-0.244	-0.164	0.249	0.09	0.361	-0.121	-0.116	-0.222	0.227	0.06	0.088	-0.178	0.245	-0.104	-0.328	-0.48	0.14	-0.396	-0.354	-0.099	-0.017	0.168	0.081	-0.161	0.2	-0.118	0.494	0.181	-0.397	-0.308	0.123	0.323	0.251	0.051	0.495	-0.135	-0.315	0.152	-0.035	0.209	0.306	-0.387	-0.198	-0.328	0.385	0.198	0.059	-0.403	-0.342	-0.075	-0.085	0.285	0.167	-0.387	0.23	0.103	0.22	-0.593	0.24	-0.226	-0.097	0.009	0.124	0.263	-0.09	0.055	0.208	-0.187	-0.388	-0.021	-0.105	-0.072	-0.208	-0.136	-0.285	-0.213	-0.216	0.655	0.46	0.336	0.387	-0.332	-0.3	-0.283	-0.079	-0.051	-0.264	-0.206	-0.309	-0.412	-0.112	0.298	0.156	-0.012	0.137	-0.411	-0.113	0.409	-0.053	-0.292	-0.251	-0.678	0.677	-0.198	0.04	-0.343	0.258	0.162	-0.242	0.278	0.039	0.231	0.201	0.02	0.015	0.147	0.109	0.633
APOB	target	1	65.012	-7.437	-16.128	4.071	-2.347	-7.639	6.029	6.126	17.665	-1.912	-0.839	-0.144	-6.165	7.176	-3.724	-2.086	-0.696	-7.201	0.803	0.101	-0.178	-1.59	-3.596	5.622	4.23	-1.918	2.446	1.917	0.951	-5.067	-2.457	-3.218	-1.237	2.477	-1.711	4.836	-3.111	-3.596	3.284	-6.22	0.238	-4.129	-3.037	-0.276	3.264	2.661	-5.616	3.509	3.772	-1.876	-1.568	4.564	1.37	1.791	1.605	-2.162	1.592	5.798	-2.502	7.222	8.782	9.496	0.769	-2.504	-14.763	-6.243	1.512	-3.885	-10.442	10.451	5.738	-7.72	7.133	3.521	-4.623	3.728	1.989	-2.533	2.727	-5.985	-2.012	2.251	-1.341	5.005	-0.833	6.186	5.393	-7.685	-14.644	-1.097	-2.259	-4.141	10.82	-3.186	0.057	-1.833	4.275	-0.334	1.935	6.379	3.502	-11.874	2.996	3.026	13.298	-3.36	-1.178	1.843	3.253	4.33	-3.356	-3.799	1.858	-9.947	5.311	7.218	2.873	13.943	5.725	3.212	-3.001	-9.142	-7.406	8.085	11.953	-3.601	-0.334	-0.768	3.587	-0.937	2.911	1.947	7.205	0.012	0.274	1.847	-6.27	4.278	6.586	-7.204	6.996	-8.379	-2.802	3.537	3.769	-0.427	10.327	-2.442	0.673	-0.858	4.737	1.861	1	-2.168	2.281	-5.326	3.2	-1.911	-5.687	0.76	-1.622	1.259	-2.22	3.425	-1.609	0.056	-3.326	-3.778	5.875	-2.937	-3.79	0.507	2.558	-3.097	-3.885	-1.086	-3.01	0.458	-3.618	2.766	-4.118	-4.307	-1.362	5.253	-0.598	-2.029	0.983	1.377	1.605	-0.573	3.679	-1.92	4.766	0.998	4.006	-0.843	7.611	-0.479	2.047	2.484	-3.049	-0.676	-2.815	2.634	-2.681	-2.336	0.847	-3.444	-2.767	0.784	2.864	0.076	3.502	1.305	3.945	-2.292	0.908	-0.697	0.875	1.614	-1.036	3.555	3.531	-0.928	3.043	0.236	1.907	-0.955	0.478	-2.537	-2.72	0.784	1.478	-0.354	3.333	1.968	0.124	2.03	-1.669	-0.436	-0.066	0.897	-1.107	0.757	-0.717	-2.013	0.895	0.106	-0.924	-3.662	-0.454	-2.382	-1.897	1.085	0.253	-1.49
AMICA1	PPI	1	5.466	-1.216	-0.593	0.497	0.197	-0.718	-0.068	-0.043	0.526	-0.869	0.275	0.532	0.212	0.653	0.935	1.21	-1.495	-0.076	-0.272	0.41	-0.627	-0.694	0.017	0.796	-0.519	-0.216	-0.577	0	-1.101	-0.507	0.528	0.142	0.454	-0.424	-0.212	-0.4	1.005	-1.291	-0.181	-0.138	-0.591	0.345	0.287	-0.185	0.072	0.339	0.213	0.076	-0.544	0.48	0.416	0.21	0.54	-0.44	0.134	0.124	0.298	0.657	0.753	0.131	-0.062	-0.506	-0.786	-0.541	0.344	-0.057	0.119	-0.362	-0.373	-0.253	-0.044	-0.408	-0.101	0.281	0.255	-0.246	-0.16	-0.003	-0.047	0.228	0.575	-0.126	0.395	-0.515	-0.207	0.227	-0.264	-0.549	0.887	0.07	-0.842	0.348	-0.167	0.036	-0.117	0.361	0.736	0.215	0.102	0.562	0.542	0.031	-0.028	0.163	0.238	0.252	0.387	0.203	-0.333	0.197	-0.511	-0.03	0.329	1.138	-0.303	0.071	1.048	0.586	-0.505	-0.136	-0.074	0.218	0.905	0.255	0.207	0.056	0.391	0.393	-0.162	-0.274	0.509	0.433	-0.217	0.538	-0.034	-0.112	0.057	-0.244	0.336	-0.005	-0.614	-0.14	-0.738	0.019	0.469	0.179	-0.101	0.694	-0.254	-0.259	-0.539	-0.095	0.065	-0.758	-0.566	0.519	0.043	-0.18	0.043	0.189	0.654	-0.405	-0.399	0.422	0.116	-0.627	-0.793	-0.281	0.091	-0.119	-0.145	0.798	-0.161	-0.167	-0.165	-0.012	0.284	0.072	-0.066	-0.587	0.518	-0.072	-0.169	-0.821	-0.145	-0.454	-0.04	0.141	0.63	-0.05	-0.296	0	-0.396	-0.015	-0.121	-0.278	0.464	0.37	-0.207	0.34	-0.298	-0.041	0.504	-0.285	-0.172	-0.227	-0.017	-0.523	-0.066	-0.23	-0.327	0.183	0.084	-0.358	-0.229	0.55	0.202	0.502	-0.045	0.6	0.25	0.161	0.162	0.173	0.523	0.06	0.242	-0.329	0.337	0.189	0.18	0.233	-1.352	-0.073	0.826	0.616	0.561	0.127	-0.526	0.32	0.638	-0.536	-0.058	0.018	-0.078	0.115	-0.641	-0.198	-0.255	0.679	-0.987	0.241	-0.295	-0.048	-0.132	-0.492
CSRP2BP	PPI	1	11.935	-0.175	-1.184	-0.348	0.311	-0.749	1.297	0.103	0.156	0.768	0.401	-1.324	0.322	0.181	1.266	-0.272	-0.855	0.027	1.05	-0.733	0.295	-0.429	-0.269	-0.051	-0.874	-0.22	0.599	-0.072	0.297	0.355	1.22	0.197	-0.268	0.511	0.531	-0.506	1.253	-0.153	-0.261	-0.068	0.535	-0.493	-0.036	0.798	0.591	0.298	1.073	-1.173	0.566	-0.534	0.889	0.123	-0.972	1.085	0.616	0.197	0.767	-0.153	1.033	0.059	0.326	-1.093	-0.032	-1.001	-0.255	-0.876	0.774	0.851	0.098	1.112	-0.418	1.212	0.662	-0.887	0.729	-0.803	1.057	1.478	-0.743	0.225	-0.018	-1.016	-0.833	0.745	0.459	0.954	-0.025	0.5	0.262	-0.768	-0.225	-0.47	0.631	-0.069	-0.529	0.529	-1.869	-0.568	0.42	0.032	-0.26	0.138	-1.193	-0.308	-0.482	-0.093	0.631	-0.085	0.95	-0.126	1.126	-1.447	-0.814	0.373	-1.423	1.034	-0.855	-0.66	0.311	0.055	0.209	-0.314	0.188	0.086	-0.638	0.077	-1.276	0.445	-0.121	-0.842	0.753	0.381	-0.867	-0.142	0.289	-0.688	-0.729	-0.004	0.729	-0.692	-0.23	-0.074	-0.478	-0.349	-1.225	0.413	0.758	0.436	0.289	0.237	0.291	0.734	-0.128	-0.309	-0.508	-0.793	0.345	-0.347	-0.592	-0.84	-0.381	0.811	-1.202	-0.823	0.94	-0.022	0.51	0.317	-0.034	-0.494	-0.387	-0.42	1.418	-0.192	-0.275	1.276	-1.049	0.254	-0.608	0.002	-1.541	0.137	-0.367	0.861	0.706	-0.215	0.1	-0.572	-0.005	-0.293	0.388	0.495	0.645	0.339	0.059	-0.288	-0.293	0.137	-0.638	-0.072	-1.03	-0.481	0.842	-2.12	-1.08	-1.024	-0.072	0.634	-0.915	0.048	-0.558	-0.515	0.114	-0.04	-0.279	0.511	-0.301	0.068	0.774	-0.055	0.866	0.871	-0.964	-0.464	0.323	-1.084	0.328	-0.105	-0.318	-0.105	1.071	-0.167	0.416	-0.977	0.684	-0.226	0.776	0.08	0.374	0.409	-0.115	1.376	0.264	-0.355	0.168	-1.074	0.553	-0.223	1.52	-0.453	-0.294	-0.2	0.253	-0.536	-1.492	-0.173
NGB	PPI	1	2.414	-0.05	-0.815	-0.458	-0.057	-0.153	-0.128	-0.732	0.499	0.033	-0.265	0.26	-0.002	-0.331	0.349	-0.671	-0.009	-0.43	-0.037	-0.405	-0.367	-0.178	0.13	-0.038	-0.676	0.125	-0.181	-0.056	-0.359	-0.422	-0.056	0.108	-0.628	0.124	0.064	-0.019	0.096	0.005	0.018	0.131	-0.32	0.247	0.508	-0.547	0.135	-0.161	-0.332	-0.434	-0.112	-0.227	-0.097	0.218	-0.058	0.382	0.142	-0.044	-0.39	-0.143	-0.357	-0.435	-0.149	-0.49	-0.108	0.21	0.435	-0.475	0.531	-0.593	0.092	-0.156	0.139	0.552	-0.427	0.245	0.312	-0.018	0.625	0.076	-0.832	0.242	0.667	0.357	-0.469	-0.12	0.157	-0.266	-0.354	0.531	0.585	0.248	-0.137	0.526	-0.47	-0.317	-0.295	-0.687	-0.322	0.111	0.559	0.155	-0.04	0.493	-0.029	-0.25	0.131	-0.143	-0.52	-0.653	0.169	-0.69	0.37	0.176	-0.716	-0.417	0.196	-0.558	-0.465	0.24	0.007	0.369	-0.524	-0.179	-0.565	-0.283	-0.052	-0.492	-0.982	0.362	0.01	-0.246	0.055	0.121	-0.454	0.379	0.106	-0.196	-0.233	0.108	0.301	-0.065	-0.128	-0.091	-0.035	-0.25	0.294	-0.127	-0.046	-0.478	-0.708	0.033	-0.076	0.205	-0.108	0.321	-0.002	-0.209	0.07	0.734	-0.613	-0.121	0.029	-0.127	-0.151	-0.023	0.054	-0.134	-0.293	-0.345	-0.105	-0.43	0.08	0.464	0.236	0.2	0.24	0.333	0.447	0.25	0.154	-0.145	0.531	-0.404	-0.043	-0.018	-0.146	-0.242	0.164	0.252	-0.291	-0.348	-0.548	-0.46	-0.292	-0.563	0.217	-0.225	0.236	0.187	0.127	0.46	-0.457	-0.34	0.192	0.119	0.102	-0.316	0.647	-0.087	-0.148	0.024	-0.098	0.048	-0.185	-0.039	-0.389	0.567	0.207	-0.513	-0.385	-0.12	0.188	-0.029	-0.167	-0.37	-0.222	0.104	-0.277	-0.082	0.252	-0.184	0.103	-0.06	0.063	0.216	0.204	0.294	0.402	0.367	-0.353	0.015	0.321	-0.292	0.429	0.371	0.23	0.025	-0.214	0.405	-0.557	-0.119	0.273	0.292	-0.185	0.107	0.06	0.423
ASH1L	PPI	1	46.779	0.304	-8.064	1.685	-0.377	3.319	-1.029	-0.933	0.81	8.982	2.217	0.793	-5.137	5.998	5.455	-1.091	-0.231	-4.297	3.169	-1.991	-1.77	1.382	-4.041	0.078	-5.053	-2.181	1.56	-4.651	-4.301	6.847	1.928	2.974	-1.057	-4.291	0.068	-0.761	-1.199	2.697	-6.376	0.541	1.474	-1.166	-2.376	-3.13	-1.997	1.067	-3.278	-8.257	3.876	0.927	2.074	2.513	-1.361	0.175	2.564	-4.704	2.539	4.561	2.673	1.534	-0.907	-2.323	0.379	2.022	2.979	-2.7	1.391	4.74	1.982	-4.473	1.099	-1.587	3.001	-3.327	0.517	-3.651	-1.789	-1.498	0.557	-6.041	-1.683	4.155	-2.509	0.905	2.05	3.102	-3.453	1.541	-1.418	-0.962	-3.024	-2.809	-0.044	0.756	-0.778	0.588	-4.732	-8.571	1.478	3.334	-0.694	0.4	0.567	1.084	2.215	7.359	2.119	5.83	-0.729	-0.821	1.133	-4.979	-2.244	-1.441	-1.185	1.581	-3.42	-0.667	-0.542	1.65	-5.427	0.065	-1.419	-1.114	1.061	3.771	-1.603	1.37	1.144	-8.38	1.057	-1.621	-1.755	-3.611	5.81	-2.46	2.719	0.29	4.344	-1.811	5.103	-5.088	2.2	-5.689	-1.501	2.656	-0.261	0.968	4.049	-4.308	1.09	0.365	4.137	-1.036	7.93	-3.99	-1.928	1.814	2.174	-3.565	3.858	1.674	0.273	0.431	3.48	1.066	-2.646	-2.157	-0.882	-0.149	1.715	6.302	4.566	-0.14	-2.936	-0.675	-5.669	2.623	-3.106	-0.408	-2.223	6.204	3.6	1.119	0.081	-0.538	6.946	1.613	1.54	3.017	-1.717	-2.655	-2.759	-0.586	1.626	-2.381	2.043	-1.86	-3.988	2.366	2.606	0.308	-0.32	7.111	3.597	1.708	1.284	5.274	3.234	1.691	-1.285	-1.607	-0.854	2.387	0.389	2.694	0.643	0.88	-1.744	2.108	6.464	-3.452	0.213	-1.673	-0.229	-0.927	-1.935	-3.035	4.874	-0.587	-1.537	4.493	-0.99	2.771	-0.642	0.613	-2.61	-1.502	0.277	1.276	-0.527	-0.99	3.614	1.291	-1.06	-2.021	-0.282	0.471	3.953	1.611	1.264	4.018	2.098	1.501	2.136	-1.376
DAK	PPI	1	10.157	-1.714	-1.652	-2.776	0.49	-1.035	-0.739	-2.034	-0.369	-3.526	-0.152	0.881	1.818	-2.132	-1.017	-0.87	2.258	-0.446	-3.326	1.712	0.777	-0.545	-2.747	-2.077	2.128	0.629	-0.773	0.732	0.121	-0.315	-0.435	0.414	1.125	-0.867	-0.21	-0.427	-0.32	-0.088	0.006	-2.104	0.834	0.598	0.009	-1.093	0.311	-0.368	-0.729	-1.173	0.802	-2.117	0.26	-0.166	-0.365	-0.501	0.572	0.429	0.097	-0.011	-0.313	-0.715	-0.597	0.341	-1.089	-0.095	0.039	-0.318	0.434	-0.48	-0.346	-0.109	0.344	-0.207	-0.021	0.706	-0.109	-0.088	0.968	0.189	-0.406	-1.033	0.23	-0.669	-0.501	0.487	0.197	-0.128	0.293	-0.289	-0.373	1.563	-1.388	-1.136	-0.831	-1.009	-0.795	0.804	0.025	-0.919	-0.597	0.046	0.002	-0.131	0.06	0.218	0.126	-0.567	-0.554	1.388	0.357	-1.321	-0.3	0.99	0.262	0.439	-0.703	-0.414	-0.493	0.761	0.352	-0.32	-0.258	-1.111	0.436	0.62	0.577	0.333	0.017	-0.681	-0.252	-0.554	-0.146	0.487	0.729	0.646	-0.305	0.53	-0.992	0.137	1.071	0.26	0.378	-1.444	0.559	0.037	-0.579	0.803	-1.545	-0.387	-1.323	0.365	0.035	0.203	-0.243	0.222	1.089	-1.076	0.32	0.076	-0.612	0.457	0.307	0.057	-0.724	-0.675	0.176	0.067	0.26	0.478	0.316	-0.267	-0.394	0.979	0.009	0.788	-0.686	-1.55	0.556	-0.462	0.138	0.29	-0.9	0.141	0.181	1.091	-0.2	0.446	0.849	-0.022	0.529	0.481	0.302	0.316	0.949	-0.13	-1.158	0.36	-0.768	-0.741	-0.412	-0.365	0.864	-0.221	0.703	-0.174	-0.118	-0.594	-0.655	-0.763	-0.57	-0.409	-0.347	-0.055	1.102	1.326	-0.017	0.736	-0.351	0.054	-0.585	0.069	-0.808	-1.133	-0.039	-0.407	-0.109	-1.014	-0.357	0.734	0.369	-0.106	-0.151	1.127	0.36	0.046	-0.518	-0.01	0.83	-0.659	-0.062	-0.377	0.379	0.437	-0.797	-0.207	-0.52	-0.266	0.76	-0.107	-0.642	0.559	-0.206	0.576	1.325	-0.462	-0.861	-0.046
CD28	PPI	1	2.728	-0.735	0.113	-0.735	0.066	-0.42	-0.245	-0.674	0.356	-0.86	0.341	-0.135	-0.359	0.626	0.331	-0.057	-0.255	-0.485	0.306	-0.73	-0.148	-0.749	0.604	-0.084	0.386	-0.063	0.225	-0.219	-0.053	-0.612	-0.06	0.218	0.312	-0.112	-0.043	-0.114	0.13	-0.257	-0.071	0.084	-0.252	-0.456	-0.237	-0.188	0.185	-0.089	-0.298	0.166	0.003	0.409	0.325	-0.126	0.142	0.264	-0.024	0.266	0.22	-0.095	0.381	0.093	-0.26	0.289	0.055	0.228	0.308	0.437	-0.543	-0.662	0.19	0.372	-0.441	0.27	-0.18	-0.261	0.063	0.155	-0.386	-0.573	0.261	-0.202	-0.065	0.158	0.11	0.142	0.026	-0.132	-0.451	-0.632	-0.217	-0.551	0.282	0.121	0.273	-0.056	0.222	-0.298	-0.057	0.149	-0.035	0.333	0.212	-0.611	0.067	0.192	-0.157	-0.063	-0.046	-0.324	-0.153	-0.146	0.053	-0.378	-0.732	-0.037	-0.243	0.181	-0.329	0.098	-0.192	0.445	-0.247	0.015	0.222	-0.292	-0.229	-0.197	0.233	0.191	-0.332	0.116	-0.07	0.26	-0.269	-0.405	0.346	0.321	0.063	-0.38	0.221	0.22	0.06	0.661	-0.01	0.007	0.1	-0.059	-0.232	-0.024	-0.531	-0.05	-0.302	0.568	0.193	0.072	0.09	0.058	0.214	-0.222	0.186	-0.039	0.112	0.054	-0.228	-0.286	0.261	0.019	0.153	0.219	0.054	-0.288	0.012	0.22	-0.085	0.166	-0.081	0.3	-0.578	0.635	0.09	0.246	0.4	-0.254	-0.292	-0.079	0.054	-0.266	0.603	-0.155	-0.296	0.054	0.115	-0.086	0.548	0.31	-0.174	-0.128	0.255	0.04	-0.029	0.269	0.036	0.051	-0.257	0.028	0.372	-0.213	0.208	-0.257	-0.239	0.068	0.095	-0.52	0.1	0.316	-0.182	-0.26	-0.26	0.036	0.369	0.011	-0.343	-0.122	0.4	-0.034	0.354	-0.117	0.226	0.087	0.367	0.615	0.071	-0.035	0.388	0.059	0.322	0.439	0.005	0.394	0.156	0.157	0.106	0.36	-0.094	0.413	-0.123	-0.52	-0.412	-0.124	0.257	0.147	-0.097	-0.146	-0.049	0.246	0.473	0.006
PPP1R16B	PPI	1	8.726	-1.036	-2.675	-0.449	0.593	-1.05	-0.005	0.389	-0.128	-0.563	-0.469	-0.997	1.286	-0.947	0.252	-0.227	-0.153	-0.249	-0.907	0.185	0.089	-1.045	-1.438	-1.445	1.432	-2.053	-1.179	0.215	-0.371	-0.572	1.276	0.317	-0.369	0.023	-0.016	-1.588	0.335	-0.402	0.921	0.775	0.164	-0.195	-2.296	0.48	-0.196	-0.047	0.096	-1.433	1.03	-0.776	0.517	-0.5	-0.276	-0.077	0.121	-0.241	-1.08	-0.854	0.78	-0.713	-0.069	-0.353	0.561	0.113	-0.388	1.204	1.398	1.529	-0.852	-0.282	0.795	1.038	-0.754	-0.763	0.851	-0.861	0.271	0.607	-0.632	-0.026	-0.018	0.14	-1.019	1.27	-0.688	0.102	0.191	0.898	-0.795	-0.361	-0.378	-0.005	0.051	-0.759	-1.453	0.493	0.547	-0.238	-0.683	-0.494	0.547	-0.18	0.788	-0.4	-0.455	-0.002	-0.311	-0.396	0.064	-0.366	1.073	0.127	0.332	-0.101	0.178	-0.066	0.501	-1.613	-0.515	0.647	-0.167	-1.079	0.23	0.121	-0.718	0.313	0.5	0.016	0.366	0.937	-0.169	0.289	1.115	-0.812	-0.161	-0.002	0.125	0.158	0.174	-0.719	-0.388	0.45	-0.389	-0.935	0.289	0.592	-0.268	-1.3	0.102	0.02	-0.87	-0.462	0.007	0.348	-0.799	0.019	0.17	0.413	0.458	1.092	-0.511	0.02	1.378	0.145	0.522	0.568	0.474	0.295	0.119	-0.064	-0.738	0.217	-0.628	-0.008	0.265	-0.29	-0.614	-0.268	0.593	0.854	-0.792	0.244	-0.113	0.97	-0.686	0.011	0.1	-0.39	0.449	0.052	-0.166	0.083	0.263	0.06	-0.063	-0.179	-1.012	-1.192	0.21	-0.311	-0.171	1.27	0.312	0.19	0.727	-0.085	-0.526	0.261	0.268	0.622	0.087	-1.482	-0.842	-0.498	0.399	-0.196	-0.218	-0.124	-0.619	1.036	-1.153	-1.179	-0.414	-0.308	-0.803	-0.034	-0.196	0.418	-0.855	-0.484	-0.231	1.146	-1.319	-0.544	0.312	0.276	0.162	0.707	0.921	-0.087	-0.249	-0.192	-0.872	-0.116	0.207	1.192	-0.066	-0.748	0.609	0.483	0.894	-0.05	0.797	-0.701	-0.855	-1.695
GNG11	PPI	1	1.153	-0.588	-0.21	0.192	-0.097	-0.223	0.105	0.79	-0.227	0.454	-0.155	-0.026	-0.246	0.17	0.004	0.024	0.044	-0.157	0.246	0.122	0.167	0.164	-0.138	-0.138	-0.215	0.202	0.227	0.066	-0.176	0.292	0.317	0.162	0.006	-0.287	-0.019	0.081	0.187	-0.102	0.052	0.155	0.2	-0.093	0.281	-0.046	-0.374	0.325	0.091	-0.059	-0.433	-0.052	0.046	-0.124	0.322	0.192	-0.169	0.16	0.097	-0.147	0.081	-0.029	0.063	0.248	0.059	0.029	0.02	-0.222	-0.053	0.304	-0.03	0.038	-0.353	0.469	0.14	0.053	0.085	-0.048	-0.141	0.297	0.181	-0.248	-0.142	0.112	0.271	0.031	-0.111	0.389	-0.061	-0.076	0.246	-0.239	-0.109	0.112	-0.383	0.062	0.088	-0.098	0.169	-0.016	0.18	-0.05	0.218	-0.03	0.129	-0.024	0.249	-0.017	-0.015	0.06	-0.285	0.034	0.039	0.068	0.243	0.159	0.094	0.089	-0.106	0.247	0.155	-0.027	-0.203	0.061	-0.09	-0.008	0.235	-0.084	-0.221	0.038	-0.019	-0.073	0.017	-0.031	-0.257	-0.114	0.136	0.138	-0.323	0.085	0.158	0.069	0.165	0.237	0.203	0.196	0.104	-0.15	0.116	0.052	-0.176	-0.279	0.353	0.211	-0.031	0.4	0.326	-0.201	-0.081	0.151	-0.017	0.034	0.115	0.349	0.113	0.318	-0.155	-0.186	-0.029	0.255	0.025	-0.298	0.003	0.187	-0.092	-0.339	-0.165	0.074	0.024	0.317	0.088	0.001	0.05	0.12	-0.113	-0.05	-0.087	0.187	-0.055	-0.05	-0.268	-0.142	0.226	-0.033	-0.189	-0.061	0.192	0.254	-0.217	0.273	0.301	-0.027	0	-0.386	0	-0.158	0.024	-0.385	-0.098	0.047	-0.142	-0.159	0.003	0.275	-0.331	0.175	-0.345	-0.093	-0.053	0.14	-0.011	-0.316	0.196	-0.088	-0.127	-0.188	0.382	-0.451	-0.081	-0.234	-0.059	0.08	-0.113	-0.116	0.093	0.033	-0.166	-0.3	0.197	0.304	0.038	0.035	-0.017	-0.18	0.124	0.2	0.034	0.055	0.049	0.117	0.026	0.043	-0.082	0.136	0.072	-0.08	0.136	-0.064
STAP1	PPI	1	4.166	-0.83	-0.353	0.801	-0.273	-0.332	0.075	0.785	0.543	0.682	0.295	0.501	-0.68	0.343	0.216	0.216	-0.307	-0.42	0.409	-0.075	0.346	0.135	0.12	-0.394	-0.325	0.797	0.573	-0.354	-0.413	0.602	0.656	-0.291	0.817	-0.292	-0.286	0.856	0.577	-0.799	-0.365	0.578	0.27	0.142	1.026	1.012	-0.737	0.279	0.591	0.248	-0.269	0.43	0.217	-0.351	0.461	0.03	-0.485	-0.193	0.467	-0.271	0.14	0.103	-0.22	-0.046	-0.417	-0.13	-0.26	-0.049	0.122	0.534	-0.052	-0.345	0.346	0.061	-0.114	-0.093	-0.013	0.129	0.54	0.223	0.612	0.064	-0.176	0.357	-0.023	0.225	-0.038	-0.211	-0.346	0.132	0.486	-0.147	-0.262	0.227	-0.028	-0.037	-0.306	0.107	0.304	0.2	-0.062	-0.104	-0.367	-0.559	-0.352	-0.438	-0.142	0.533	0.222	0.107	0.08	-0.097	0.189	-0.086	-0.142	0.183	-0.626	0.2	0.149	0.027	0.204	0.35	-0.263	0.149	0.72	0.458	-0.346	0.121	0.063	0.237	-0.173	0.166	-0.089	-0.424	0.222	-0.399	-0.293	-0.422	0.458	-0.489	-0.257	0.667	0.324	-0.111	0.41	0.039	0.515	-0.142	-0.065	0.175	-0.402	0.162	0.351	0.098	-0.238	0.002	0.369	0.343	0.075	0.17	-0.061	-0.323	-0.001	-0.315	-0.295	0.243	-0.28	-0.581	-0.662	0.02	0.003	0.041	0.052	0.508	0.197	-0.185	0.087	0.262	0.15	0.329	-0.311	-0.145	0.02	0.127	-0.917	0.119	-0.03	-0.154	0.348	-0.02	0.214	0.096	0.046	-0.645	0.176	-0.35	0.089	-0.136	-0.056	-0.481	-0.047	0.689	-0.423	-0.132	-0.472	0.313	-0.053	-0.127	-0.096	-0.05	-0.638	-0.162	-0.039	-0.18	0.116	0.033	0.167	0.217	-0.377	0.114	-0.059	0.039	0.17	0.089	-0.149	0.608	0.344	-0.085	-0.068	0.394	-0.237	-0.183	0.873	-0.581	0.367	0.033	0.071	-0.447	-0.11	-0.047	-0.222	0.089	-0.337	-0.129	-0.17	0.18	0.248	0.584	0.289	-0.394	0.04	0.039	0.349	0.184	0.487	0.356	-0.163	-0.543
MRPL1	PPI	1	4.679	-1.099	-1.224	0.496	-0.085	-0.705	0.208	0.183	0.736	0.47	0.284	-0.085	-0.694	0.62	0.47	0.146	0.062	-0.378	-0.981	0.397	0.302	-0.348	-1.602	-1.002	0.495	0.341	-0.624	-0.849	-0.823	0.57	1.292	0.169	-0.355	-0.659	-0.093	0.488	0.309	0.218	-0.274	-0.015	0.314	0.146	-0.357	0.45	-0.182	-0.459	-0.011	-0.045	-0.232	0.594	-0.347	0.35	-0.309	0.556	0.221	0.235	0.064	0.422	0.665	-0.234	0.616	0.491	0.242	-0.055	0.404	-0.821	0.394	-0.077	-0.423	0.098	0.012	-0.066	0.327	0.317	0.003	0.208	0.05	-0.213	-0.015	0.028	0.112	-0.003	0.391	0.429	0.021	0.166	-0.185	0.188	0.446	-0.324	-0.578	0.208	-0.418	0.537	0.397	0.276	0.252	-0.242	0.06	-0.364	0.026	0.509	-0.051	-0.31	0.456	-0.044	-0.135	-0.189	-0.636	0.183	0.337	-0.343	0.221	0.667	0.014	0.202	0.008	0.001	-0.527	0.216	-0.243	-0.552	-0.103	-0.533	0.571	-0.511	-0.289	0.215	0.35	-0.2	-0.278	0.368	0.351	-0.1	0.311	-0.236	-0.114	-0.351	-0.549	0.127	-0.661	0.225	0.683	-0.1	-0.133	-0.532	0.434	0.17	0.414	0.448	-0.263	0.73	-0.72	-0.113	0.471	-0.288	-0.419	-0.19	-0.103	-0.091	0.348	0.067	-0.338	-0.157	0.23	0.191	0.109	0.583	-0.064	0.345	0.069	-0.53	-0.118	-0.275	0.144	-0.264	0.323	-0.432	-0.083	-0.429	-0.569	0.165	0.161	-0.11	0.371	-0.81	-0.152	0.587	-0.14	-0.239	-0.287	-0.242	-0.054	0.277	0.43	0.003	0.069	-0.412	-0.331	0.176	0.088	-0.054	0.252	0.235	0.292	-0.268	-0.302	0.276	0.144	0.322	0.452	-0.006	-0.774	0.264	-0.099	-0.068	-0.287	0.239	0.387	-0.311	0.27	-0.208	-0.111	-0.286	0.075	0.883	-0.477	0.543	0.005	-0.173	-0.393	-0.334	0.927	-0.023	-0.355	-0.07	0.058	0	0.353	0.192	-0.187	-0.168	0.023	0	-0.257	-0.299	0.343	0.271	0.439	0.363	-0.215	0.377	-0.295	-0.356	-0.102	0.381
RMDN3	PPI	1	8.389	-1.51	-2.695	-1.498	0.663	-0.181	-0.37	0.898	-0.438	-0.436	-0.189	0.069	1.633	-2.399	-0.387	-0.265	0.537	0.076	-0.25	0.296	0.181	0.163	-0.019	0.296	-0.717	0.097	-1.33	0.608	0.642	1.018	-0.32	1.003	0.169	-1.329	0.514	-0.746	1.443	0.247	-0.709	-0.949	0.035	1.393	-0.381	-0.947	-0.391	-0.715	-0.023	0.589	0.718	-0.348	-0.578	-0.553	0.351	0.534	-0.018	0.377	-1.293	-0.27	-1.279	0.59	-0.678	0.352	0.764	-0.07	0.308	-0.298	-0.075	-0.591	-0.182	-0.513	0.79	-0.538	-0.22	0.433	0.539	0.903	-0.059	-0.322	1.009	0.572	0.045	-0.34	-0.759	-0.447	0.676	0.374	-0.628	0.967	-0.052	0.07	-1.638	0.066	0.565	0.14	-0.774	-0.393	1.143	-0.323	0.34	-0.618	-0.99	0.642	-0.047	0.76	0.407	-0.731	0.284	0.05	-0.942	1.028	0.173	-0.995	0.282	-0.6	-0.179	-0.353	0.527	-0.232	0.127	-1.108	-0.177	-0.624	0.864	0.698	-0.78	-0.339	-1.465	-0.036	-0.381	0.4	-0.06	-0.034	0.25	0.264	-0.63	-0.033	0.752	-0.306	-0.635	0.186	-0.063	-0.3	0.183	-0.097	0.042	0.537	-1.066	0.543	-0.322	-0.306	-0.369	0.949	-0.599	-0.616	0.551	0.449	-0.258	-0.298	-0.385	0.024	0.378	-0.006	-0.428	0.197	0.65	-0.091	0.062	-0.433	0.292	-0.004	0.217	-0.432	0.968	-0.304	0.229	0.252	0.026	0.088	0.126	-0.042	-0.186	-0.571	0.893	-0.451	0.083	0.365	-0.527	0.631	-0.167	0.014	0.865	0.456	-0.111	-0.383	-0.31	-0.289	0.659	-1.405	-0.093	-0.346	-0.409	0.951	0.963	-0.057	-0.223	0.962	-0.498	-0.253	-0.842	-1.011	-0.185	0.175	1.262	0.355	0.113	0.762	0.336	-0.43	0.197	0.062	0.147	-0.602	-0.098	0.835	-0.383	-1.279	0.142	0.684	-0.074	-0.429	-0.624	-1.04	0.405	-0.203	-0.264	0.355	0.204	-0.378	0.302	0.351	0.522	-0.806	-0.623	-0.918	-0.864	0.221	0.189	-0.39	0.369	-0.205	0.331	-0.45	0.037	-0.248	0.48	-0.536
NTS	PPI	1	2.314	-0.813	-1.055	-0.068	-0.195	-0.466	-0.13	0.547	-0.157	0.474	0.411	0.039	0.146	-0.447	0.666	0.903	-0.976	-0.027	-0.193	-0.176	-0.04	-0.342	-0.222	0.044	-0.08	-0.026	-0.669	0.339	0.024	-0.211	-0.008	-0.296	0.305	-0.01	0.044	-0.064	-0.322	-0.508	-0.007	0.459	-0.293	-0.079	-0.69	-0.003	0.119	-0.057	-0.235	-0.002	0.146	-0.372	0.335	-0.009	-0.03	0.319	-0.471	0.055	-0.2	0.168	-0.011	-0.061	0.019	0.015	-0.258	0.467	0.009	-0.021	0.041	-0.562	-0.55	0.081	0.18	-0.392	0.401	-0.259	0.183	-0.592	-0.071	0.232	0.11	-0.018	0.148	-0.154	0.366	0.234	0.015	0.129	-0.092	-0.129	0.211	0.161	0.053	-0.246	0.179	-0.063	0.121	-0.149	-0.238	-0.042	0.34	-0.108	-0.129	0.058	-0.252	0.142	-0.252	-0.003	0.298	-0.024	0.196	0.498	-0.026	0.211	0.258	-0.263	0.042	0.151	-0.132	0.353	0.138	0.351	0.333	-0.145	0.149	-0.203	-0.036	-0.316	-0.072	-0.097	-0.219	0.556	-0.346	-0.184	0.275	-0.093	-0.131	-0.168	-0.273	-0.154	0.286	-0.458	0.196	-0.069	0.163	-0.032	-0.583	-0.044	-0.211	0.54	-0.087	-0.006	0.275	-0.004	0.629	0.055	-0.072	-0.064	-0.086	0.156	-0.002	0.002	0.042	0.064	0.315	-0.237	-0.16	0.086	-0.18	0.077	-0.145	-0.231	0.329	-0.086	0.415	-0.089	-0.02	-0.093	-0.251	-0.113	0.628	-0.041	-0.293	-0.08	-0.405	-0.246	-0.032	0.186	-0.363	0.409	0.296	-0.176	-0.013	0.21	0.144	0.14	-0.232	0.105	0.036	0.204	-0.107	0.011	0.034	-0.128	0.219	0.172	0.021	0.208	-0.191	-0.167	0.115	-0.201	-0.394	-0.215	-0.085	0.093	0.235	-0.224	0.222	-0.222	-0.054	0.088	-0.029	0.067	0.047	0.272	-0.348	-0.69	-0.333	0.049	-0.238	-0.059	0.151	0.037	-0.474	-0.242	0.101	0.351	0.6	0.127	0.194	-0.26	-0.043	-0.155	0.18	0.289	-0.326	0.363	-0.321	-0.229	-0.081	-0.201	0.327	0.043	-0.128	-0.414	-0.069	-0.17
S100A14	PPI	1	1.431	-0.439	-0.396	0.143	-0.128	-0.345	0.027	0.314	0.004	0.098	-0.145	-0.157	-0.098	-0.039	-0.147	-0.043	0.203	-0.065	0.122	0.125	0.065	0.371	0.038	-0.147	-0.087	0.327	-0.022	-0.067	0.014	0.035	-0.062	-0.047	-0.138	0.157	-0.036	-0.004	0.256	0.072	0.085	-0.197	0.104	0.054	-0.155	-0.061	0.143	0.213	0.201	-0.141	-0.257	0.022	-0.269	0.039	-0.154	0.139	-0.01	0.061	-0.321	-0.19	0.047	-0.071	0.138	-0.179	-0.076	0.036	0.072	-0.054	-0.022	-0.126	-0.287	0.121	-0.048	-0.149	-0.097	0.092	-0.104	-0.47	0.168	-0.235	0.068	-0.139	0.037	0.076	-0.266	-0.182	0.234	-0.304	0.193	-0.274	0.201	0.165	-0.329	-0.045	0.073	0.039	0.296	0.08	-0.141	-0.108	0.059	0.112	-0.009	-0.011	-0.195	-0.146	-0.008	-0.079	0.118	-0.009	0.308	0.107	-0.037	-0.258	0.062	-0.059	-0.196	0.126	0.127	0.192	0.217	-0.192	0.166	0.035	0.23	0.268	0.282	-0.012	-0.222	0.047	-0.021	-0.183	-0.079	0.025	-0.257	-0.073	0.207	0.289	0.051	-0.189	0.019	-0.119	0.349	0.198	0.205	-0.124	0.019	0.166	-0.017	-0.178	-0.069	0.191	-0.002	-0.25	-0.061	0.16	-0.686	-0.068	-0.056	0.052	-0.244	0.292	-0.201	-0.193	-0.243	-0.356	-0.244	0.032	0.129	0.016	-0.249	-0.239	0.145	-0.16	-0.144	-0.13	-0.579	0.066	-0.024	-0.191	0.016	0.133	-0.102	-0.046	0.044	0.15	-0.122	0.294	0.12	-0.213	-0.216	-0.123	0.248	-0.222	-0.051	0.22	-0.282	-0.08	0.028	0.296	0.26	-0.165	-0.165	-0.052	-0.438	0.313	0.344	0.125	0.092	0.025	0.119	0.11	-0.195	0.18	-0.058	-0.216	-0.226	0.423	0.068	0.013	-0.046	0.161	-0.288	0.153	0.183	-0.371	0.185	-0.033	0.096	0.002	0.155	-0.027	-0.079	-0.016	-0.074	-0.309	0.308	0.028	-0.05	-0.098	0.149	0.209	0	0.113	0.317	0.099	0.139	0.078	0.14	0.364	-0.171	-0.23	-0.411	0.032	-0.249	0.105	0.099	-0.105
ARID1A	PPI	1	38.465	4.214	1.604	-20.925	3.446	9.99	-3.848	-18.126	-22.35	1.74	-1.727	1.416	-6.587	11.624	-7.694	4.597	-1.8	1.026	-10.468	18.915	-2.777	-3.263	-8.341	-4.319	7.586	-3.087	1.509	1.205	-2.521	-5.359	0.036	-3.124	-0.642	4.599	-4.724	-1.439	-4.655	-1.935	-0.02	1.374	-1.672	-4.726	-2.324	4.908	-1.537	2.822	5.248	-0.436	2.712	7.767	-0.955	-1.908	3.51	-2.699	-2.891	1.998	-0.172	-4.39	-7.276	0.211	1.732	-6.595	1.56	-1.402	-0.781	-1.13	-0.931	2.052	-3.503	-0.983	-2.338	-2.83	-4.319	-3.898	0.929	-2.84	-6.073	0.384	-3.735	6.69	-2.744	3.278	1.648	-4.834	-0.677	-2.015	1.721	0.759	-6.201	0.352	4.917	-2.667	-4.312	3.279	-0.12	1.828	-2.548	2.117	1.356	0.035	-0.785	-4.267	-1.806	-1.402	-0.471	-3.133	0.367	0.096	2.525	-0.418	0.533	-1.76	2.545	2.451	2.85	-0.918	1.919	5.272	-1.419	1.383	1.559	0.555	0.647	-0.175	-0.719	1.187	-0.511	0.825	1.319	-4.194	-0.046	2.072	-0.583	-2.036	2.025	-1.594	0.284	-1.662	-1.324	1.679	-0.043	-2.165	3.039	3.801	0.823	-2.716	-1.306	-1.584	-3.8	-1.249	-3.195	4.207	0.799	-2.803	-1.471	3.117	-3.245	1.403	-1.21	2.518	-6.574	-1.212	3.347	2.09	-3.781	3.63	-1.968	2.102	-2.321	-0.107	-1.106	-4.188	1.043	1.142	-1.414	-0.669	2.666	2.058	-0.981	1.265	1.574	0.085	-1.002	-1.33	-2.488	-0.076	1.485	0.059	1.631	-0.177	3.64	0.153	-2.347	-0.443	-1.167	0.003	-2.341	-0.065	-0.763	-1.903	2.05	0.973	-1.513	1.688	0.796	-0.124	-0.656	-2.756	0.583	-0.517	-2.637	-1.862	2.683	2.991	1.004	2.3	0.044	-0.504	-2.287	-1.02	3.546	4.391	0.17	1.499	-0.753	-1.156	1.142	2.454	-0.388	0.099	-0.722	0.142	1.062	2.013	0.972	1.11	-1.423	0.904	0.439	2.19	0.335	0.958	0.46	-0.565	-0.15	-2.355	-1.187	-1.489	2.803	0.494	2.341	-2.107	3.569	0.349	0.637	-0.129
PFKM	PPI	1	10.925	-1.69	-0.996	0.277	-0.208	-0.632	-0.587	-1.4	2.334	-2.537	0.455	-0.264	0.427	0.619	1.065	0.719	0.72	1.238	-0.18	0.514	0.774	-0.093	0.118	-0.529	1.243	2.395	-0.744	-0.926	1.013	1.034	-0.408	0.462	0.008	-0.3	0.974	0.304	-0.83	1.403	1.02	-1.176	1.284	-0.39	0.309	-0.251	-0.65	0.576	-0.372	-0.115	0.002	-0.755	1.163	1.21	-0.047	-0.866	0.904	0.103	-0.626	-0.678	-0.261	0.226	-0.122	1.074	-1.423	-0.432	0.13	0.666	0.653	0.126	0.449	-0.761	0.279	-0.542	-0.418	-0.717	0.375	0.171	0.641	0.776	-0.43	-0.119	1.193	-0.042	-0.889	0.133	-0.817	-0.445	-0.325	-0.12	-0.683	0.646	0.757	-0.217	-1.241	-0.556	0.048	0.925	-0.28	-0.186	-0.076	0.506	0.759	-1.006	1.121	-0.275	0.261	-0.136	0.501	1.027	0.234	0.402	-0.402	0.29	0.367	-0.004	0.085	1.035	0.962	0.576	0.639	0.118	-0.982	0.306	-0.055	-0.408	-0.636	0.155	1.49	1.313	-0.557	-0.163	0.172	-1.198	0.846	0.016	1.638	-0.704	0.09	-0.851	-0.706	-0.067	1.478	-0.211	0.209	-0.385	0.04	1.682	-1.487	-0.016	-0.476	-0.98	0.454	-0.895	0.313	0.461	0.796	0.102	-1.758	-0.474	0.495	0.08	0.35	0.033	-1.054	0.492	1.32	0.875	-0.562	1.138	-0.954	-0.627	0.482	0.313	0.878	-0.702	1.169	-0.338	-0.553	0.03	-0.368	-1.078	0.182	-0.229	0.459	-0.046	-0.635	-0.69	0.227	-0.062	0.626	0.617	1.04	0.611	-1.004	0.82	0.173	-0.37	0.843	-2.043	0.668	1.289	0.301	-0.473	-0.112	-1.167	0.896	-0.292	1.353	0.212	-0.936	-0.37	-0.721	-0.101	-0.246	-0.566	-0.095	0.459	0.53	1.907	-0.049	1.701	-1.341	-0.413	-0.731	-0.138	0.689	-0.432	-1.036	0.439	-1.089	1.209	0.076	1.513	-1.066	-1.261	0.975	-0.793	-0.167	-0.893	0.608	0.013	-0.39	0.908	-1.245	-0.542	1.033	0.008	0.055	-0.966	0.189	0.653	-1.697	0.203	1.07	-0.665	0.828	1.109
CCNH	target	1	4.467	-1.147	-1.905	0.163	0.098	-0.862	-0.353	0.845	0.056	0.247	0.062	0.175	-0.078	0.142	0.875	0.803	-0.989	-0.107	0.196	-0.058	-0.25	-0.611	-0.151	0.227	-0.014	-0.717	-0.112	-0.306	-0.033	0.131	0.353	0.18	-0.427	0.129	-0.215	0.147	-0.44	0.091	0.141	0.278	-0.026	0.144	-0.726	-0.374	0.271	-0.232	0.19	0.001	-0.585	-0.395	0.497	-0.243	0.057	-0.721	0.222	-0.527	-0.556	0.298	0.039	0.438	-0.057	-0.014	-0.173	0.447	0.241	0.34	0.085	-0.415	-0.752	-0.236	-0.169	-0.111	-0.467	0.171	0.2	-0.303	-0.131	-0.432	-0.45	-0.597	-0.289	0.194	-0.312	0.094	-0.228	0.287	-0.265	0.171	0.205	-0.024	0.085	0.137	-0.584	0.629	0.037	-0.31	-1.049	-0.107	0.144	-0.136	-0.332	0.474	-0.459	-0.262	-0.159	-0.393	-0.161	0.653	-0.417	-0.233	0.164	0.141	-0.552	-0.454	0.057	-0.15	0.17	0.257	0.005	0.945	-0.403	-0.394	-0.227	-0.172	-0.116	-0.154	-0.233	-0.56	0.345	0.076	0.558	-0.294	-0.281	0.079	-0.316	0.539	-0.351	-0.501	0.034	0.241	-0.389	0.486	0.354	0.766	0.223	0.298	-0.245	-0.622	-0.41	0.979	-0.088	-0.408	0.652	0.279	0.188	-0.154	0.372	-0.183	-0.303	0.062	-0.601	-0.362	0.17	0.194	-0.017	-0.165	0.04	-0.168	0.416	-0.258	0.735	-0.347	0.088	0.224	-0.382	0.575	-0.37	-0.208	0.728	0.157	0.217	-0.082	0.587	0.465	0.113	0.01	-0.423	0.274	0.235	-0.045	-0.176	-0.143	0.3	0.221	0.05	-0.474	0.296	-0.19	-0.465	-0.729	0.195	0.338	0.211	-0.107	-0.35	-0.628	0.442	0.042	-0.323	0.142	-0.151	-0.502	-0.162	-0.033	0.045	-0.082	-0.367	-0.154	-0.331	-0.179	0.416	0.595	-0.049	0.204	0.177	0.143	-0.456	0.127	0.186	0.245	-0.642	0.231	0.101	0.067	0.154	-0.652	-0.119	0.095	-0.638	0.133	0.324	-0.386	-0.38	-0.229	0.335	0.217	-0.043	-0.696	0.043	-0.485	0.331	0.478	0.104	0.728	0.033	0.206
HRH3	target	1	7.139	0.177	-0.65	-1.777	1.203	1.504	-0.558	-3.325	-1.297	-2.057	0.506	-0.628	0.515	0.417	0.405	-0.168	0.726	-1.236	-2.596	2.198	2.954	-1.703	0.766	1.044	1.867	-0.336	-0.166	-0.013	0.549	0.464	-0.221	-0.001	-0.034	-0.363	1.454	0.272	0.106	0.468	-1.221	-0.628	-0.245	1.29	1.269	-0.346	0.705	0.625	-0.548	-0.54	0.041	-0.761	1.354	0.362	-0.395	0.025	-0.51	-0.182	-0.102	-0.09	0.518	0.071	-0.354	-1.444	-0.394	0.723	-0.059	0.029	0.077	-0.837	-0.611	0.883	0.451	-0.06	-0.465	0.07	0.328	0.668	-0.336	0.472	0.458	0.46	0.199	-0.679	-0.588	0.116	-0.016	0.094	0.165	0.058	-0.442	0.323	-0.304	-1.276	-0.195	-0.413	-1.375	-0.649	-0.212	0.916	0.79	-0.951	0.317	0.386	0.675	-0.663	-0.734	-0.211	-0.464	-0.235	-0.231	0.194	-0.483	0.036	-0.358	0.613	-0.168	0.218	0.638	0.425	0.603	-0.083	-0.162	0.293	0.575	-0.335	-0.431	-0.319	0.024	0.375	0.348	-0.036	-0.205	0.223	-0.242	-0.621	0.754	0.214	-0.199	-0.312	-0.859	-0.515	0.36	-0.005	-0.121	-1.362	0.207	0.25	-0.293	0.145	-1.108	0.266	-0.615	0.176	-0.32	-1.172	-0.918	-0.411	0.613	-0.134	-0.03	-0.279	0.25	-0.107	0.255	0.057	0.278	-0.047	-0.112	-0.113	-0.346	0.765	0.316	-0.392	-0.116	1.245	-0.578	0.055	0.13	0.2	0.766	0.397	0.718	-0.486	-0.523	0.659	-0.289	0.897	-0.006	-0.343	-0.186	-0.146	0.149	-0.017	0.834	0.413	-0.536	0.04	-0.521	-0.25	0.51	0.406	-0.337	-0.145	0.89	-0.249	-0.252	0.29	0.602	-0.338	0.518	0.087	0.271	0.394	-0.626	0.259	-0.71	0.46	-0.37	-0.978	0.093	1.103	0.533	0.252	0.27	-1.034	0.308	0.633	-0.66	0.456	0.192	0.536	-0.708	-0.271	0.085	-0.277	0.122	0.553	0.229	-0.141	-0.004	-0.4	0.1	0.15	-0.516	-0.533	-0.827	-0.185	0.153	-0.557	-0.372	-0.143	0.389	0.332	0.453	0.462	-0.455	0.082
COQ3	PPI	1	5.023	-1.039	-0.617	-0.06	0.02	-0.424	-0.006	-0.163	1.284	-0.978	0.036	-0.099	-0.405	0.395	-0.043	0.038	-0.185	-0.462	-0.75	1.049	0.451	0.019	0.341	0.274	-0.577	0.467	0.159	0.571	0.09	0.035	-0.277	-0.742	-0.065	-0.17	0.099	0.156	-0.213	-0.093	-0.276	-0.209	0.002	0.342	0.137	-0.271	0.053	-0.339	0.062	0.012	-0.427	-0.01	-0.295	0.219	-0.002	-0.075	0.332	-0.076	-0.855	0.362	0.006	-0.019	-0.58	0.503	-0.517	0.076	0.566	0.215	-0.351	0.164	-0.187	-0.613	-0.184	-0.338	-0.174	0.389	-0.631	0.453	0.586	0.346	0.758	-0.14	0.215	0.273	-0.302	-0.339	-0.501	0.316	0.583	0.201	0.819	-0.305	-0.449	0.244	-0.071	0.381	0.223	-0.399	0.01	0.19	0.461	-0.092	-0.117	0.422	-0.539	-0.539	0.151	0.101	-0.388	0.006	0.283	-0.298	-0.272	0.523	0.057	0.066	-0.435	0.317	0.354	0.189	-0.308	0.407	-0.086	-0.378	-0.091	0.051	-0.031	0.05	-0.137	0.013	0.035	0.628	-0.083	0.073	0.347	0.119	-0.211	-0.081	1.427	0.182	0.11	0.047	-0.135	-0.294	0.716	-0.316	0.03	-0.388	-0.437	-0.086	-0.262	-0.132	0.165	-0.007	0.016	-0.626	-0.024	-0.082	-0.611	-0.612	-0.774	-0.263	-0.187	0.053	-0.204	-0.071	0.098	-0.129	0.178	-0.516	-0.403	-0.347	-0.172	-0.906	0.085	-0.049	0.024	-0.364	0.058	-0.254	-0.162	-0.172	0.228	-0.038	0.618	0.367	-0.557	0.004	-0.249	0.036	-0.801	0.084	-0.571	-0.029	-0.269	-0.772	-0.124	0.217	-0.214	-0.458	-0.686	-0.275	-0.122	-0.482	0.425	-0.005	0.031	0.429	-0.412	0.205	0.396	1.069	-0.564	0.22	0.103	-0.289	-0.291	0.002	-0.385	0.121	0.031	-0.357	0.162	-0.681	0.301	-0.123	0.144	0.09	-0.528	-1.293	-0.25	0.482	-0.153	-0.425	-0.108	-0.234	0.072	-0.342	-0.033	0.212	-0.041	0.366	-0.35	-0.036	0.209	-0.505	-0.17	-0.409	-0.551	-0.121	0.1	-0.618	-0.172	0.056	0.084	-0.519	-0.584	-0.443
RNF19A	PPI	1	11.461	0.528	-1.867	-0.058	0.573	2.256	1.586	-0.302	2.439	-0.486	1.956	-0.891	-0.671	1.186	1.853	-0.113	-0.395	-0.211	0.324	1.716	-0.232	2.198	-0.827	-0.44	1.228	-0.757	2.25	0.245	1.545	0.087	-0.676	0.873	0.187	-0.65	0.8	-0.012	-0.328	1.186	-1.065	-1.8	-0.123	1.138	-0.45	-0.612	-0.266	0.027	-1.07	-0.735	0.551	-0.915	0.635	-0.453	-1.285	0.816	0.234	0.2	0.154	0.675	1.359	0.335	-0.169	1.034	-0.845	-0.012	1.91	-0.071	-0.12	1.051	0.015	-0.4	-1.251	-0.657	-0.707	0.409	1.114	-0.105	0.95	0.579	0.531	0.018	-0.043	1.361	0	-0.297	-0.489	0.887	0.49	-1.169	0.224	-0.179	0.631	-0.178	-1.169	0.174	-0.145	1.345	0.762	-0.957	-0.656	-0.533	-0.165	-0.084	1.6	-0.152	0.181	0.956	-0.511	0.267	-0.731	0.053	0.225	0.388	0.095	0.558	-0.421	0.761	0.616	0.74	0.856	-0.672	0.212	0.235	-0.371	-0.538	-0.823	0.142	1.164	1.19	-0.654	0.07	0.713	-1.484	1.441	0.585	-0.613	0.107	0.346	0.393	-0.469	0.787	-0.229	-1.479	-0.179	-1.024	-0.423	1.324	0.194	0.151	-0.831	-0.518	0.874	-0.059	-0.427	0.653	0.474	-1.032	0.097	-0.97	-0.587	0.241	-0.419	-0.241	0.069	-0.318	0.785	-0.028	-0.011	-1.414	-0.46	1.458	0.221	0.249	0.418	0.188	-1.174	0.045	-0.374	-1.168	0.238	0.375	0.679	0.537	-0.562	0.355	-0.119	-0.449	0.56	-1.588	0.099	-0.176	0.347	0.348	0.931	-0.936	0.33	-0.233	-0.31	0.566	0.864	-0.458	-0.41	0.468	0.53	-0.102	-0.152	0.996	-0.125	-0.241	-1.157	-0.466	0.655	-0.422	0.242	0.708	0.69	0.168	-0.122	0.095	0.766	0.292	0.847	-1.443	1.012	0.074	1.15	0.881	-0.724	-0.097	1.487	0.796	0.172	0.112	0.197	0.019	0.263	-1.371	-0.383	-0.164	-0.982	-0.127	-0.257	-0.217	0.307	-0.373	-0.394	-0.71	0.058	-1.287	0.16	-0.004	0.014	0.105	0.871	0.458	-0.213	0.657
TAB1	PPI	1	7.979	0.046	-1.667	-1.24	0.429	0.594	-0.168	-1.329	0.516	-0.539	0.13	-0.404	0.335	-0.367	0.541	-1.131	0.84	-0.462	-0.276	-0.109	-0.905	0.001	0.12	1.155	1	-1.035	0.136	-0.222	1.338	0.507	-0.556	-0.353	0.649	0.303	-0.338	-0.602	-0.177	0.063	0.956	-0.326	-0.41	-0.772	-0.157	0.561	-0.327	-0.385	0.898	0.036	-0.469	0.346	-1.144	0.452	-0.214	0.207	-0.337	0.962	-0.07	0.407	-0.506	-0.251	0.194	-0.902	0.182	-0.018	0.364	0.198	-0.015	0.928	0.594	0.54	0.598	-0.177	0.45	0.971	0.144	0.21	-0.104	0.075	0.428	0.943	-0.276	-0.222	0.734	0.732	0.077	-0.769	0.236	-0.081	-0.886	-0.092	-0.545	1.232	-0.117	0.291	0.2	0.637	-0.008	0.551	0.492	0.057	0.563	-0.712	-0.405	0.716	-0.328	0.037	0.039	0.255	-0.253	-0.255	-0.379	0.615	0.723	0.042	0.223	0.407	-0.159	0.212	-0.458	1.038	-0.01	-0.432	0.691	0.551	-0.667	-0.227	-0.305	-0.881	0.091	-1.061	-0.093	-0.178	-0.925	0.699	0.174	-0.313	-0.226	-0.122	-0.005	0.207	0.03	0.313	0.669	-0.298	-0.208	1.199	-0.721	-0.458	-1.24	0.6	0.3	0.369	0.121	0.207	-0.076	-0.559	0.372	0.09	-0.367	1.286	0.041	-0.019	0.163	-0.812	0.11	0.019	0.28	0.094	0.781	0.761	-0.216	-0.332	-0.029	-0.689	-0.668	-0.717	0.175	-0.134	0.913	0.268	-0.655	-0.489	-0.026	-0.502	0.118	-1.182	0.925	0.136	0.258	-0.026	0.05	-0.713	-0.68	-0.459	0.426	0.332	-0.7	-0.689	0.006	-0.104	0.311	-0.222	0.499	-0.184	-0.319	0.22	-0.5	0.764	0.291	-0.293	0.165	-0.358	-0.594	-0.426	-0.089	-0.687	-0.186	0.375	0.266	0.338	1.271	-0.896	0.791	-0.594	0.215	-0.791	-0.661	0.205	-0.265	0.226	-0.203	0.784	-0.145	0.142	0.426	0.004	-0.742	-0.331	-0.401	0.582	-0.244	-0.171	-0.026	-0.8	0.009	0.128	-0.496	-0.244	-0.201	0.177	0.254	-0.06	-0.596	-0.533	-0.083	0.347
HGS	PPI	1	12.011	-0.047	-2.336	-2.156	-0.048	-1.281	-0.762	-0.133	-4.394	0.515	-1.225	-0.28	-0.183	-0.983	-2.371	-0.267	0.145	1.452	0.425	-0.033	0.08	1.001	-1.009	0.064	-2.053	0.236	1.318	-1.511	1.42	-0.514	-0.419	-1.992	1.142	0.92	0.082	-1.577	-3.129	-0.023	-1.079	-0.278	-2.297	-2.275	-0.664	2.145	0.21	0.843	2.023	0.547	-1.209	0.187	-1.312	-0.433	-0.461	0.115	-1.326	-0.06	0.941	1.094	-0.843	-0.308	0.743	0.154	0.605	-0.95	-0.078	-0.445	1.52	-0.125	0.122	0.894	-0.767	0.797	-1.066	-1.838	1.692	0.805	-1.911	0.545	-1.526	1.178	1.078	0.607	0.289	1.033	-0.169	0.934	0.126	0.078	-0.007	-0.465	0.769	1.205	-0.086	0.802	0.61	0.25	-0.131	0.669	0.046	-0.472	0.511	0.722	0.124	0.027	-1.316	-0.595	1.151	1.07	0.367	0.362	-0.576	-0.463	2.068	-0.655	0.315	0.192	0.424	0.192	0.862	1.7	0.737	1.118	-0.792	-0.128	0.389	0.756	0.098	-1.401	0.547	0.507	-0.262	-0.761	0.54	0.485	-0.313	0.283	-0.33	-0.825	0.22	0.599	-0.355	0.439	-0.036	0.166	1.105	0.493	-0.071	-0.179	-0.276	0.08	-0.523	0.173	0.134	0.719	1.051	-0.33	0.326	-0.311	0.351	1.53	-1.213	1.436	-0.059	-0.087	-1.155	0.528	0.566	-0.363	0.851	-0.182	0.776	-1.087	-0.279	0.267	0.576	-0.348	-0.039	-0.889	0.484	-0.553	0.543	0.097	1.158	0.085	-0.772	-0.69	-1.609	0.845	1.294	-0.15	1.316	-0.252	-0.366	-0.784	-0.846	-0.676	0.852	0.149	0.824	-1.871	-0.234	0.57	-0.549	0.1	-0.333	0.259	-0.287	-0.671	0.098	-0.498	0.673	-1.056	0.048	0.698	0.229	-0.413	0.013	0.814	0.515	-0.903	0.065	0.013	-0.44	-0.196	-0.179	-0.726	-0.226	-0.764	0.648	0.871	-1.106	-1.6	0.004	-0.609	-0.456	0.87	-0.701	-0.512	0.016	0.417	1.111	0.633	0.031	-0.025	1.184	-0.039	-0.955	-0.566	0.191	0.517	0.749	-0.348	0.102	-0.559	0.027	0.29
SAP18	PPI	1	2.503	-0.453	-0.134	0.156	-0.085	0.091	-0.376	-0.257	-0.223	-0.005	-0.197	0.225	-0.01	0.281	-0.013	0.088	0.06	-0.17	0.109	-0.435	0.558	0.144	0.303	-0.487	0.15	0.3	-0.078	-0.108	-0.052	0.202	0.528	0.072	0.576	-0.51	0.201	-0.023	0.39	-0.251	0.103	0.082	0.23	-0.138	-0.216	0.068	-0.447	0.219	0.185	0.272	-0.02	-0.144	0.34	-0.101	0.242	-0.089	0.118	-0.349	-0.239	-0.104	-0.193	0.234	-0.009	-0.154	0.166	-0.213	0.438	-0.047	0.132	0.194	-0.181	-0.068	-0.02	0.054	-0.433	0.325	0.216	0.105	0.087	-0.078	-0.161	-0.318	0.288	0.265	-0.139	0.037	0.19	0.093	0.465	-0.14	0.285	-0.571	0.118	-0.067	0.139	0.349	-0.57	0.071	-0.378	0.156	-0.291	-0.155	-0.197	-0.245	0.191	0.396	0.763	-0.288	0.18	0.147	0.048	-0.024	-0.21	-0.079	-0.094	-0.327	-0.111	-0.045	0.065	-0.011	-0.389	-0.064	-0.389	0.114	0.057	-0.281	0.032	-0.096	0.303	0.538	-0.244	-0.109	-0.257	0.671	-0.063	-0.29	-0.145	-0.147	-0.43	0.107	0.179	-0.049	0.127	0.215	-0.003	0.197	0	-0.168	0.098	0.324	-0.406	0.028	0.606	-0.048	-0.408	0.245	-0.239	-0.126	-0.106	-0.364	0.162	0.02	-0.024	-0.294	0.163	0.363	-0.222	-0.212	-0.266	0.02	-0.065	0.118	-0.057	0.338	-0.042	-0.222	-0.267	-0.492	0.065	0.079	-0.286	0.183	-0.138	-0.208	-0.062	-0.28	-0.072	0.319	-0.048	0.168	-0.341	0.102	0.017	0.039	0.055	-0.167	0.214	0.31	0.409	0.384	-0.013	0.01	0.113	0.559	-0.056	-0.071	-0.321	0.108	-0.288	-0.095	0.411	0.007	-0.355	-0.063	-0.188	0.483	0.414	-0.066	0.029	-0.072	-0.197	0.022	0.234	-0.447	0.039	0.015	-0.026	0.077	0.033	-0.077	-0.094	-0.039	0.034	0.166	0.097	0.079	0.409	0.037	-0.193	0.08	0.015	0.234	-0.098	-0.166	-0.463	-0.097	0.121	-0.117	0.34	0.582	-0.256	0.145	0.058	0.068	0.221	-0.08	-0.07	-0.318
FTL	PPI	1	2.542	-1.09	-0.83	-0.1	-0.125	-0.582	0.201	0.242	-0.078	-0.488	-0.095	0.049	0.357	-0.391	-0.166	-0.271	0.018	-0.165	-0.332	-0.042	0.198	-0.106	0.039	0.006	-0.161	0.26	-0.63	-0.323	0.231	0.862	-0.006	0.134	-0.354	0.21	0.301	0.15	-0.326	0.542	-0.055	0.135	0.344	0.182	-0.179	-0.025	0.174	-0.089	0.052	0.163	0.166	0.102	-0.323	0.034	0.065	-0.423	0.199	0.199	-0.349	0.18	-0.463	-0.456	0.72	0.048	-0.001	-0.376	-0.117	-0.574	-0.095	-0.328	0.115	0.25	-0.002	-0.306	0.124	-0.236	0.313	-0.126	-0.006	0.057	-0.078	0.009	0.125	-0.361	-0.38	0.228	-0.264	0.037	-0.293	0.099	-0.214	0.027	-0.449	-0.082	-0.221	0.197	-0.06	0.341	0.642	-0.005	-0.066	0.171	-0.4	-0.135	-0.258	-0.007	-0.176	-0.062	-0.753	-0.337	0.044	0.042	0.328	-0.067	0.017	-0.485	-0.075	0.407	-0.137	0.152	0.211	0.319	0.439	-0.418	-0.384	-0.033	0.365	0.125	-0.268	0.144	0.329	0.112	-0.433	-0.171	-0.062	0.064	-0.164	0.351	-0.113	-1.046	0.294	-0.437	-0.303	0.346	0.12	-0.237	-0.118	0.04	0.145	-0.067	-0.157	0.183	0.417	0.139	-0.247	0.273	-0.327	0.237	-0.37	0.576	0.468	-0.02	-0.134	-0.289	0.348	-0.165	-0.549	0.345	-0.27	0.018	0.342	0.622	0.127	-0.246	0.338	-0.156	0.221	0.041	0.107	-0.344	-0.031	-0.483	-0.024	-0.018	0.13	0.449	-0.092	-0.085	0.044	0.357	-0.105	-0.451	-0.551	-0.249	-0.004	-0.173	-0.239	-0.322	0.42	0.034	-0.268	-0.035	-0.056	-0.072	0.359	0.578	0.116	0.02	0.238	-0.153	-0.104	0.072	-0.067	-0.269	0.3	-0.053	-0.2	0.018	0.143	0.561	0.297	0.051	0.086	0.244	0.122	0.117	-0.531	0.254	-0.105	-0.099	-0.206	0.165	0.166	0.544	-0.126	0.423	-0.182	-0.308	0.222	-0.194	0.421	0.343	0.35	0.038	0.045	0.067	-0.129	0.241	0.14	-0.131	-0.11	0.082	-0.326	-0.031	0.133	-0.354	-0.062	-0.262
BTNL2	PPI	1	7.059	-0.845	-0.629	-0.651	-0.176	-0.552	0.239	-1.163	1.836	-1.202	0.646	-0.261	0.955	-0.279	0.291	-0.491	-0.869	-0.105	0.465	-0.397	-0.727	0.074	-0.549	1.223	0.014	-0.145	0.025	0.226	-0.206	-0.493	0.433	0.207	0.565	-0.75	-0.138	-1.229	0.611	-0.781	0.318	0.184	0.559	-0.147	0.715	-0.391	-0.282	0.018	0.086	-0.175	-0.005	-0.14	0.021	0.315	0.372	0.143	0.235	0.139	0.226	-0.081	0.219	-0.063	-0.924	-0.454	0.235	-0.353	0.073	-0.221	-0.271	-0.104	0.314	0.379	0.131	0.433	0.006	-0.062	0.394	0.433	0.461	1.014	-0.169	0.192	-0.979	0.289	-0.106	-0.217	0.216	0.372	-0.148	-0.023	0.052	0.141	0.169	-0.286	-0.25	0.347	0.138	-0.233	0.783	-0.629	0.262	-0.175	-0.261	-0.63	-0.197	-0.101	-0.187	0.471	0.226	0.239	-0.14	0.116	0.281	-1.034	1.141	0.233	0.55	0.134	-0.198	0.465	0.05	0.454	0.621	-0.368	-0.407	0.471	-0.844	0.608	-0.402	1.161	0.88	0.567	0.444	-0.265	0.153	-0.129	0.928	0	-0.503	0.229	1.124	0.637	0.681	0.645	-0.016	-0.693	-0.415	0.972	0.695	-0.181	-0.421	0.292	-0.247	-0.321	-0.676	-0.424	-0.478	-0.298	0.312	0.745	0.485	0.055	0.071	-0.201	0.493	-0.05	-0.245	0.786	0.116	0.443	0.516	0.722	-0.132	0.441	-0.512	0.471	-1.25	-0.496	-0.507	-0.379	-0.863	-0.923	-0.275	0.422	0.285	0.627	-0.13	-0.037	0.131	-0.751	0.396	-0.616	-0.282	0.958	0.463	-0.423	0.259	-0.622	0.495	-0.348	-0.644	0.439	-0.832	-0.086	-0.096	0.165	0.716	0.156	0.05	0.411	-0.106	0.571	0.445	0.192	0.462	0.196	0.247	-0.627	-0.842	-0.301	-0.51	0.276	0.604	-0.019	0.533	-0.859	-1.313	-0.017	0.162	-0.204	-0.097	0.131	0.473	-0.218	-0.458	-0.378	0.33	-0.596	0.2	-0.28	0.27	0.258	-0.258	0.134	-0.009	-0.68	0.153	-0.842	-0.78	-0.009	0.12	-1.121	0.564	0.715	-0.252	-0.31	0.211	-0.23
CNOT2	PPI	1	7.356	2.102	-1.256	-2.181	-0.466	0.743	0.716	-0.667	1.329	-0.169	0.101	0.273	-1.398	0.821	0.664	0.218	-0.742	0.003	-0.025	-0.228	-0.69	0.678	-0.082	-0.639	-1.058	-0.007	1.201	0.233	-0.131	0.966	-0.544	0.083	-0.304	0.412	-0.723	-0.703	-0.864	0.449	-0.915	-1.179	0.081	-0.904	-0.301	0.353	0.479	0.135	-0.359	-0.947	0.91	1.383	-0.032	-0.011	0.656	-0.195	0.066	-0.483	-0.762	-0.544	-1.257	0.939	-0.191	0.006	-0.063	-0.884	-0.835	-1.039	-0.879	-0.003	0.729	-0.005	-0.076	-0.413	-0.878	0.006	0.71	-0.064	-0.177	-0.877	0.048	0.81	0.772	-0.167	-0.021	-0.775	-0.016	0.717	-0.318	0.979	-0.612	-0.682	-0.265	-0.431	-0.41	-0.616	-0.452	-0.226	-0.262	-1.153	-0.518	0.765	-0.721	1.319	0.207	-0.072	-0.388	0.904	0.097	-0.182	0.35	0.025	1.074	0.5	-0.436	0.987	0.498	0.036	0.349	-0.619	-0.701	-0.348	-0.555	-0.209	0.019	-0.389	0.448	-0.105	0.471	0.524	-0.135	0.774	-0.061	0.679	-0.642	-0.244	0.163	1.187	-0.191	-0.403	0.013	-0.744	0.132	0.73	0.431	-0.313	-0.533	0.676	0.682	0.385	-0.078	-0.559	0.806	-0.601	-0.448	-0.051	0.228	-0.227	-0.123	-0.49	0.439	0.249	0.793	0.226	-0.142	-0.669	-0.052	-0.124	0.181	0.233	-0.358	0.016	-0.058	0.443	0.236	-0.054	-0.318	0.307	-0.03	-0.281	0.966	0.416	-0.587	0.187	-0.444	0.042	0.362	0.287	-0.652	0.025	-0.384	-0.969	0.297	-0.202	-1.284	-0.118	0.095	-0.833	-0.679	-0.291	0.06	0.588	0.149	-0.57	-0.81	-0.505	-0.477	-0.377	0.287	0.483	-0.715	0.534	0.37	-0.243	-0.026	-0.248	-0.336	0.537	0.014	0.909	0.107	0.479	-0.069	-0.133	0.081	0.141	-0.939	0.208	0.054	-0.633	-0.125	0.17	-0.02	0.504	0.083	0.461	-0.445	-0.221	0.715	-0.208	0.736	0.102	0.363	-0.522	-0.787	0.782	-0.118	-0.666	-0.25	-0.115	0	-0.432	0.262	-0.502	-0.148	0.213	0.452	-0.172
FUCA2	PPI	1	5.887	-1.274	-1.074	-0.52	-0.008	-0.458	0.26	-1.204	0.672	-1.807	0.189	-0.193	-0.15	0.41	-0.277	0.555	-0.82	-0.971	0.301	-1.586	0.627	-1.044	0.636	0.396	0.564	-0.953	-0.687	0.251	-0.369	-0.204	1.78	0.054	2.495	-2.282	-1.116	-1.569	1.761	-1.637	-0.037	-0.127	-0.461	-0.302	-2.084	-0.105	-0.685	0.591	0.478	1.142	-0.285	-0.272	0.027	0.485	0.523	1.031	-0.247	-0.13	-0.799	0.311	-1.052	1.661	-0.193	1.112	0.057	-0.44	0.118	-0.964	0.501	-0.193	-0.778	0.741	0.309	0.222	0.645	0.229	0.629	0.377	0.268	0.394	-0.533	0.075	0.008	0.369	0.022	-0.209	0.515	0.486	-0.52	-0.573	0.287	-0.014	-0.366	-0.132	-0.393	-0.319	0.084	-0.082	-0.264	0.1	0.479	0.077	-0.064	0.327	0.019	0.28	-0.399	0.011	0.838	0.207	0.106	1.055	0.362	-0.559	-0.224	-0.003	0.254	0.273	0.578	0.132	0.667	0.052	-0.539	-0.573	-0.268	-0.998	0.472	0.495	-0.729	-0.736	0.166	-0.2	-0.266	-0.054	-0.281	0.301	0.25	-0.453	0.29	-0.091	-0.176	-0.173	0.178	-0.565	0.16	-0.171	0.104	-0.852	-0.204	0.453	0.022	0.202	0.338	-0.329	-0.172	0.057	-0.399	-0.156	-0.291	0.215	-0.418	-0.084	0.153	-0.42	0.85	0.583	-0.78	-0.525	0.692	-0.81	0.218	-0.059	-0.402	0.213	-0.353	-0.329	-0.352	-0.263	-0.104	0.041	-0.121	-0.224	0.478	-0.888	0.22	-0.636	-0.345	-0.356	-0.083	0.258	0.203	0.269	0.051	-0.582	0.354	0.271	0.004	-0.376	-0.798	-0.302	0.106	-0.213	-0.089	-0.149	-0.727	-0.395	0.008	0.233	0.069	0.67	-0.006	-0.382	0.019	-0.288	-0.339	0.399	0.025	-0.326	0.02	-0.045	0.168	0.296	0.348	0.888	0.728	0.129	0.174	-0.148	0.114	-0.177	-0.185	0.062	0.783	-0.417	-0.344	0.324	-0.037	0.038	-0.604	0.012	0.095	-0.85	0.465	-0.983	0.151	0.553	0.517	0.841	-0.128	-0.219	-0.103	0.362	0.797	0.142	0.504	0.065	0.307	0.14
PRB3	PPI	1	8.746	-2.782	13.961	-9.445	2.905	1.417	-3.77	-6.756	-12.768	2.458	-0.253	-1.747	-5.562	10.788	-3.657	1.514	-2.753	-4.355	3.602	-11.9	15.517	-2.648	4.74	3.176	9.525	0.893	-2.612	-1.169	1.674	-5.684	1.119	0.812	0.602	-0.218	2.468	-4.533	-2.05	3.202	-0.314	0.954	-0.863	1.71	0.555	-2.448	-0.483	2.862	3.035	-3.592	2.866	9.043	0.147	-1.074	0.626	-1.906	-0.787	0.474	0.565	-0.808	-6.365	-3.852	2.539	-1.637	-0.318	-1.502	1.816	1.129	-5.822	-1.875	-3.105	0.033	-1.601	-5.553	-1.013	1.227	-1.029	-0.381	-1.15	4.528	-4.875	-0.049	-1.117	4.136	-3.88	-4.468	-6.743	3.423	2.106	5.04	-6.487	-3.696	2.815	-4.415	-2.966	-3.564	-0.783	1.811	-8.646	1.769	1.223	0.25	2.504	-4.098	2.005	-3.051	-2.218	-3.048	2.454	7.848	-1.298	-2.373	4.087	-1.492	4.413	-0.815	-0.791	6.378	3.808	7.229	0.595	-0.644	-2.419	4.405	4.35	-2.151	-1.317	1.642	-5.345	3.33	-3.036	-5.165	-4.247	-1.393	5.143	1.275	-7.304	0.794	3.41	1.405	1.768	-4.102	0.343	1.192	3.414	2.675	-1.471	-2.329	0.305	2.695	2.951	4.62	0.25	1.114	-1.202	-0.066	0.668	1.553	2.34	-0.226	-1.195	-0.097	-0.793	-3.24	-2.918	-1.483	3.081	1.536	0.703	-2.941	-2.248	-0.73	-0.711	3.626	0.598	1.496	4.601	1.067	5.223	0.512	3.175	-1.034	4.142	0.726	-2.539	0.669	0.616	-1.432	-3.418	3.085	2.948	-1.152	-0.449	2.556	2.087	1.889	-0.109	-1.706	0.65	1.567	-2.444	-2.668	4.176	-3.388	-1.27	-0.059	0.06	0.557	-0.9	3.656	-0.782	0.53	1.732	1.43	-0.007	-2.423	-0.277	-0.092	-3.345	0.946	-0.575	-1.583	0.215	-2.465	-0.666	-1.336	0.899	0.43	0.813	-2.149	0.66	-2.86	-0.627	3.072	-0.358	0.372	1.317	-3.247	1.799	1.166	-1.203	-0.701	1.738	-0.788	-1.051	-0.383	-0.585	0.573	-1.146	2.28	-3.195	0.094	-0.572	1.21	-0.561	-1.762	-0.562	-0.305
HUWE1	PPI	1	73.348	7.459	-17.869	-5.618	-4.23	-1.646	-1.843	2.339	-3.306	-0.673	-0.046	1.431	4.784	-6.226	0.728	6.494	-4.65	2.631	-0.813	-3.368	-2.125	-4.96	-2.298	5.534	-2.156	-3.015	-1.85	4.26	3.5	0.634	2.167	6.667	1.252	1.642	0.385	-4.752	-1.568	3.513	1.587	1.691	-4.272	6.353	-0.889	3.437	0.754	-3.137	0.774	-3.115	0.243	-1.662	-3.081	-0.237	-3.38	-1.754	6.419	0.926	-3.904	-1.971	-0.397	-0.527	-2.916	3.523	-2.522	-2.453	-5.282	6.547	-0.379	-3.073	-0.211	3.369	-1.331	6.772	-6.708	-1.027	3.807	-0.352	-1.222	1.722	7.508	-2.266	3.329	-5.471	-1.404	-6.445	-4.959	-1.337	5.185	10.598	3.091	3.285	-2.442	0.34	-0.977	1.304	-6.009	1.394	2.956	7.312	-10.295	2.357	-2.011	-6.056	-7.669	-2.081	-0.074	-2.44	-1.377	-5.405	-4.244	-1.905	-11.482	-7.733	-5.509	4.349	3.331	3.969	3.071	0.051	5.084	4.881	-0.851	0.785	-4.534	-5.166	8.196	3.073	-8.013	-4.989	-9.869	-5.953	1.625	-1.882	-4.243	-4.392	10.411	-4.842	-2.884	4.842	-3.044	4.049	-4.69	1.054	2.578	1.718	0.542	0.701	6.787	-0.7	-2.537	-3.015	3.2	0.455	3.724	2.854	0.569	3.46	3.804	2.649	4.753	5.408	1.928	3.395	5.697	2.56	-1.596	-5.548	3.182	-0.249	-4.629	4.27	-0.047	-0.998	3.729	0.583	-1.052	-6.156	3.836	-2.642	-3.602	5.538	1.6	0.595	-3.056	-1.228	0.446	7.808	-2.782	-3.382	1.255	-3.91	9.662	1.505	-0.136	-2.038	-1.391	-1.383	-1.432	-1.814	2.061	3.978	4.412	0.678	0.372	-4.316	-1.479	4.052	-3.478	2.327	-2.15	1.187	-0.345	0.386	-2.767	-2.815	0.639	3.754	-1.133	0.875	2.056	-4.391	0.635	-0.437	-2.465	0.675	1.211	3.004	-7.717	-0.491	0.805	-1.264	-1.364	1.241	0.622	0.565	3.887	0.041	-1.302	1.844	0.849	0.334	-0.794	-0.415	-2.129	-0.997	-1.17	-0.559	1.561	-0.504	-0.415	1.016	-3.616	-1.075	1.582	-0.404	1.725	2.241
KDM6B	PPI	1	33.302	3.612	11.107	-13.892	1.523	6.002	-6.378	-14.261	-22.69	2.594	-1.496	0.635	-6.481	7.741	-1.943	2.928	3.328	-6.087	5.42	-18.043	17.02	-0.86	2.567	4.292	5.989	-0.375	-0.191	2.389	3.699	2.138	-1.689	-1.61	3.568	0.763	0.454	3.744	-1.053	0.552	2.054	-1.516	-0.063	0.665	1.954	-0.589	0.344	-2.771	1.237	3.113	-1.521	-0.218	-1.893	-0.024	1.913	2.747	-3.045	-0.363	-0.069	-2.111	1.08	-2.102	-0.627	4.243	0.754	2.597	1.23	-0.607	0.911	0.684	-1.736	-1.227	-1.203	-1.59	3.525	0.796	-2.228	-0.293	-1.744	-0.505	2.023	-1.029	0.838	0.34	-0.35	-0.154	0.737	-0.329	1.36	0.429	2.531	-1.329	2.238	-0.147	0	-1.492	0.358	1.255	1.398	0.161	-1.362	-0.287	1.642	-1.352	-0.896	2.279	-1.09	-1.457	0.166	-1.403	1.028	-0.084	-0.337	-1.936	-0.8	-1.939	-1.682	-2.318	-1.716	-3.656	-2.288	1.417	1.684	1.469	-1.566	1.395	1.302	0.797	2.103	-0.671	0.311	-0.463	-0.23	-1.543	-1.715	2.318	1.544	0.108	-3.462	-0.324	-0.019	-1.209	0.869	-0.2	1.618	3.163	-1.643	2.771	-1.373	-2.086	-2.145	-1.96	-0.224	1.172	-0.159	-0.786	1.138	-0.643	0.061	-0.832	-1.674	1.012	0.713	-0.553	-0.061	1.534	-2.974	2.498	1.029	0.888	1.97	0.364	0.058	-1.496	0.884	-0.491	2.937	-0.771	-0.403	0.036	-0.354	-1.473	1.014	-0.304	0.607	-2.855	0.007	-0.672	-0.153	-0.94	-1.466	-0.707	-0.786	0.075	-0.066	1.479	-0.648	1.718	-0.939	-2.456	0.756	-0.298	0.352	1.643	1.763	-1.265	-0.172	2.673	-0.295	0.302	-0.1	0.718	-0.164	-2.306	-1.089	0.177	-1.491	-0.835	3.327	2.714	0.335	2.376	-0.809	0.233	0.727	1.061	0.236	1.303	-1.341	-0.229	-0.925	-1.647	-1.552	-1.504	2.777	0.468	-0.437	-0.64	-0.067	0.271	-1.392	1.408	-0.481	-0.679	2.711	-0.992	0.433	0.138	-2.482	1.127	1.238	0.49	1.39	1.858	1.803	-0.88	1.299	-0.384
KHDRBS1	PPI	1	7.346	-1.043	1.55	-1.953	0.568	1.885	-0.877	-3.622	-5.454	-0.773	-0.05	-0.693	-1.146	2.388	0.772	0.918	0.397	-0.936	0.066	-1.783	5.264	-1.004	2.421	0.761	0.503	2.187	-0.683	-0.302	-0.098	-0.512	0.479	-0.53	0.817	0.419	-0.864	0.569	-0.671	-1.156	0.37	0.252	0.971	-0.239	-0.413	0.413	-0.643	0.546	0.482	0.587	-1.83	-0.1	0.934	0.048	-0.677	-0.553	0.551	-0.953	-0.78	0.788	-0.486	-2.291	0.17	0.145	-0.032	-1.046	-0.774	-0.107	-0.099	0.918	-0.536	-0.089	1.315	0.293	1.072	-0.215	-0.258	0.381	-0.622	-0.146	-0.705	-0.842	0.469	0.268	-0.224	-0.029	-0.324	-0.387	0.215	0.206	-0.278	0.585	0.026	0.086	1.185	0.524	-0.093	0.727	0.426	-0.395	-0.41	-0.124	-0.472	0.338	0.289	-0.317	1.318	-0.014	0.689	-1.168	-0.476	1.132	0.228	-0.352	-0.06	-0.383	-0.451	-0.272	0.398	-0.975	0.669	-0.511	-0.015	1.299	-0.759	0.208	0.377	-0.61	0.091	0.543	-0.109	0.137	-0.885	0.921	0.287	-0.101	0.577	0.166	-0.102	-0.071	-0.126	-0.799	0.058	-0.193	-0.302	0.133	0.089	-0.206	-0.312	0.039	0.355	0.09	-0.038	-0.295	0.608	0.348	0.684	0.196	-0.521	0.434	0.017	0.128	0.101	-0.162	0.367	-0.001	0.02	-0.742	-0.43	-0.711	0.336	-0.581	-0.48	0.566	0.128	0.063	0.193	1.07	-0.061	-0.301	0.567	-0.527	-0.149	-0.172	0.226	0.13	-0.255	-0.596	-0.285	-0.239	0.521	-0.049	1.18	-0.082	-0.186	0.132	-0.081	-0.245	-0.076	-0.517	0.367	-0.841	0.185	0.27	0.238	-0.929	0.544	-0.07	0.421	-1.025	-0.27	0.472	-0.882	0.651	-0.042	0.077	0.155	0.197	0.06	-1.144	-0.014	0.126	0.347	-0.107	0.21	-0.771	-0.874	0.279	-0.373	-0.348	0.101	-0.326	1.205	0.407	0.467	0.104	-0.953	0.725	-0.721	-0.656	-0.206	-0.506	0.091	-0.388	0.14	-0.347	-0.472	-0.443	-0.504	0.125	0.14	0.66	-0.461	0.407	0.228	0.065	-0.762	-0.283
AKAP7	PPI	1	4.522	-1.617	-1.462	-0.097	-0.201	-0.853	0.142	1.298	0.996	0.341	0.123	-0.16	-0.479	1.468	0.902	0.339	-0.021	-0.6	0.361	0.484	-0.076	0.311	-0.47	-0.096	0.228	0.858	-0.982	-0.355	-0.391	0.376	0.314	-0.096	-0.271	-0.322	0.169	-0.119	-0.43	0.431	-0.036	0.303	-0.085	0.241	-0.453	-0.18	-0.116	-0.129	0.151	-0.404	-0.625	-0.492	-0.921	-0.905	-0.636	0.364	1.143	-0.268	0.834	0.659	0.906	0.474	-0.067	-0.593	0.349	-0.3	0.044	0.184	-0.187	-0.334	-0.526	-1.149	0.392	-0.202	-0.251	0.448	0.496	-0.167	-0.667	-0.319	-0.497	0.896	0.339	0.494	-0.166	0.477	-0.288	-0.395	0.559	0.285	0.131	0.45	0.19	-0.823	0.224	-0.34	-0.378	0.31	0.266	0.369	-0.362	0.296	-0.027	-0.031	0.608	0.171	-0.422	-0.347	0.696	0.303	-0.087	0.27	0.817	0.363	-0.4	-0.24	-0.352	0.14	0.686	0.203	-0.049	0.596	0.228	-0.538	0.279	-0.052	-0.087	0.613	0.261	-0.168	0.211	0.134	-0.106	0.379	-0.281	0.467	-0.02	-0.177	0.201	-0.461	-0.108	0.236	0.21	-0.369	0.118	-0.369	-0.949	0.504	-0.181	0.137	-0.575	0.034	0.616	-0.246	-0.137	0.992	0.201	-0.743	-0.368	0.509	0.271	0.25	-0.258	0.412	0.593	-0.117	-0.026	0.131	-0.167	-0.627	0.194	0.958	0.046	0.473	-0.425	-0.894	-0.061	-0.277	-0.217	0.002	0.189	-0.39	0.448	0.302	0.476	0.386	-0.422	-0.226	-0.148	0.584	0.545	0.576	-0.525	0.27	0.192	-0.243	-0.132	0.972	-0.331	0.046	0.128	-0.159	0.449	-0.196	-0.011	0.305	0.48	0.206	0.132	0.351	0.237	-0.096	0.394	0.184	0.076	-0.171	0.13	0.277	-0.393	-0.076	0.173	0.081	0.26	0.14	-0.188	-0.385	-0.142	0.035	-0.07	-0.51	-0.377	0.109	-0.217	0.229	-0.305	-0.296	0.119	-0.097	0.007	-0.444	0.015	0.007	0.83	0.394	-0.17	0.016	0.436	-0.502	0.04	0.092	0.545	0.008	-0.241	0.509	-0.172	0.073	-0.087	-0.246
BTBD6	PPI	1	7.206	-1.198	-0.53	-1.597	0.05	0.472	-0.621	-1.647	-0.993	-0.849	0.995	-0.317	0.093	-0.151	-0.357	-0.243	1.466	-0.237	-0.889	-1.054	0.989	0.73	-1.262	-1.174	1.137	0.483	-0.434	-0.652	0.823	0.342	-1.029	0.024	1.095	0.399	0.313	1.319	-1.152	-1.312	-0.303	-0.698	-1.274	1.414	0.831	1.111	0.277	-1.179	0.084	0.307	-0.666	-1.062	-1.285	-0.115	-0.351	0.762	0.469	-0.827	-1.083	-0.46	-0.7	-0.332	-0.517	-0.246	-0.883	0.45	-0.395	0.881	-0.428	0.411	-0.431	0.054	-0.544	-0.1	0.952	0.719	-0.268	-0.656	-0.549	-0.082	-0.949	0.313	0.676	-0.053	0.121	-0.335	-2.201	-0.231	-0.382	-0.239	-0.702	1.431	-0.599	-0.117	0.565	-0.009	-0.167	-0.386	0.472	-0.946	-0.703	-0.316	0.702	0.245	-0.146	0.157	0.031	0.216	-0.548	-0.31	-0.025	-0.724	-1.052	0.271	0.086	0.621	0.414	0.169	-0.043	0.086	-0.178	0.453	-0.058	0.022	0.416	-0.539	0.073	0.078	0.869	-0.026	-0.701	0.149	-0.007	-0.218	0.436	-1.451	0.492	-0.253	0.18	-0.405	-0.9	0.112	-0.854	-0.142	0.225	-0.635	-0.2	0.437	-0.789	-0.282	-0.838	0.897	-0.016	-0.471	0.149	-0.536	0.329	0.141	0.534	-0.024	0.453	0.538	0.002	0.057	-1.314	-0.444	0.29	-0.182	-0.993	-0.314	-0.004	-0.049	0.27	0.179	-0.239	-0.066	0.579	-0.074	0.73	0.736	-0.769	-0.237	-0.163	0.266	-0.279	1.063	0.32	0.346	0.336	-0.012	0.877	0.598	0.323	-0.278	-0.45	-0.491	0.47	-0.313	-0.27	0.41	0.513	-0.219	-0.524	0.615	0.363	0.33	-0.149	-0.556	-0.42	1.262	-0.263	-0.262	0.006	0.181	-0.162	0.145	0.378	0.425	-0.588	0.004	-0.673	0.007	0.255	-0.164	0.107	-0.968	-0.473	0.864	-0.027	0.773	-0.382	0.327	-0.9	0.524	0.717	-0.151	0.058	1.636	0.604	-0.476	0.224	0.456	-0.481	-0.522	-0.044	0.097	-0.484	0.267	-0.282	0.727	1.003	0.859	-0.148	0.258	-0.406	-0.238	-0.541	0.458
TRIL	PPI	1	13.762	-2.2	-3.853	-5.136	0.466	-2.293	-1.55	-4.389	-2.145	-4.265	0.877	0.346	1.701	-4.509	-1.978	-2.446	1.265	0.151	-1.52	-1.204	-0.867	-0.539	1.27	-0.229	-1.943	-1.577	0.377	-0.405	-0.329	0.709	-0.407	0.23	-2.064	1.323	-0.044	1.762	0.292	0.924	-1.629	-1.22	1.521	0.159	-0.1	0.54	-0.638	-1.435	-2.552	-0.28	1.274	1.381	1.825	-0.117	0.732	0.126	-0.895	1.206	-0.071	-1.207	0.685	0.565	1.895	1.267	0.932	-2.268	-2.344	-2.009	0.417	1.3	0.68	-0.505	-1.906	-1.389	1.308	0.194	1.337	-0.591	0.147	-2.237	0.864	0.107	0.47	-0.031	-0.394	1.602	-0.718	1.298	0.793	-0.046	0.459	-1.645	-0.666	-0.821	0.474	1.926	-0.672	-0.028	1.098	-0.039	0.03	-1.264	0.821	-0.795	0.934	0.447	-1.33	-2.074	2.612	-2.009	-2.069	0.998	-0.07	-2.007	-0.859	-0.5	-0.285	0.604	0.245	0.679	1.851	-0.558	0.254	2.369	-0.448	1.219	0.742	1.286	-0.3	-0.902	0.122	-0.282	0.938	0.364	-0.582	-0.484	0.256	-0.062	1.788	-1.718	-0.593	-0.017	-1.858	0.931	0.27	-0.113	-1.217	1.439	-1.184	1.092	0.098	0.04	-0.947	0.919	-0.016	-0.058	0.292	-1.918	0.046	0.446	-0.17	0.441	-0.417	-2.744	-0.488	0.532	1.029	0.447	0.143	1.748	-0.387	-0.669	0.68	-0.713	-1.253	0.498	0.342	0.355	-0.882	0.474	0.883	-1.311	0.534	0.021	-0.408	0.517	-0.696	0.825	1.092	1.071	-0.545	0.221	0.399	-0.306	-0.401	-0.422	-0.601	-0.087	-0.807	0.464	-0.506	0.183	1.989	0.16	1.322	-1.103	-0.111	-0.519	0.054	0.67	-0.919	-0.249	-0.587	0.271	-0.451	-0.747	-1.663	-1.144	0.201	-0.431	0.656	0.871	-0.479	-1.774	1.018	1.658	-0.595	0.748	0.321	0.448	-0.296	1.218	0.221	0.073	-0.922	-0.029	0.213	1.011	-0.805	1.555	0.993	-1.532	1.476	0.697	0.501	-1.599	-0.301	-0.078	0.208	0.377	-0.505	0.954	-0.147	-1.242	-0.744	-0.322	-1.978	-0.705
GOLM1	PPI	1	6.183	-2.073	-1.793	-0.898	-0.059	-0.859	-0.292	1.376	-1.338	0.508	-0.673	-0.292	0.521	-0.807	-0.173	-0.099	0.994	0.443	0.173	0.554	0.061	0.26	-0.01	-1.094	0.134	0.861	0.79	-0.101	0.329	-0.253	-0.316	-0.213	0.23	0.076	0.023	-0.557	0.022	0.478	0.607	-0.738	-0.074	-0.258	0.781	0.015	-0.588	0.178	0.582	-0.521	-0.085	1.061	0.681	-0.401	0.029	0.191	0.327	-1.13	-1.027	0.473	-0.372	-0.43	-0.002	-0.861	-0.081	-0.196	-0.181	0.153	0.211	-0.488	0.33	0.546	-0.296	-0.753	-0.512	1.051	-0.09	0.126	-0.219	0.045	0.118	-0.164	0.399	-0.433	1.3	-0.233	0.473	-0.903	-0.268	0.279	-0.135	0.173	-0.48	0.857	-0.616	0.316	-0.864	-0.481	0.414	-0.239	-0.316	1.197	0.612	-0.69	-0.531	0.763	0.362	-0.091	-0.128	-0.21	-0.822	0.026	-0.924	-0.462	0.334	0.615	-0.159	0.765	0.181	0.49	-0.366	-0.12	0.154	0.641	-0.151	0.12	-0.381	0.2	0.245	-0.063	-0.444	-0.41	0.463	0.586	-0.185	0.067	0.195	0.361	-0.151	-1.214	-0.004	-0.122	-0.042	-0.208	0.339	-0.62	0.723	-0.478	0.385	-0.305	0.407	0.666	0.236	-0.694	0.231	-0.676	-0.652	-0.585	-0.521	0.069	0.006	0.053	0.231	-0.015	-0.382	-0.006	-0.459	-0.306	0.487	-0.257	0.126	0.062	0.919	0.44	-0.159	0.472	0.151	-0.317	-0.633	-0.062	-0.771	-0.351	0.218	0.41	-0.232	-0.207	-0.231	0.412	0.135	0.821	-0.752	0.201	-0.754	0.304	0.143	0.699	-0.124	0.167	1.01	0.259	-0.17	0.823	0.303	-0.078	-0.415	0.076	0.199	-0.376	-0.162	-0.087	-0.188	-0.211	0.456	-0.213	-0.098	0.232	-0.541	-1.028	-0.671	-0.519	0.72	0.288	0.248	0.792	-0.03	-0.051	0.315	0.752	-0.138	0.203	-0.972	-0.58	-1.142	0.098	-0.651	-0.098	-0.326	0.516	-1.135	0.598	0.291	0.357	-0.131	-0.303	-0.103	0.053	-0.009	-0.644	0.775	-0.184	0.231	-0.383	-0.553	1.288	0.169	0.264	-0.309	0.299
ATP6V0E1	PPI	1	0.665	-0.202	-0.04	-0.145	0.026	-0.256	0.231	-0.145	0.439	-0.304	0.097	-0.041	-0.081	0.1	0.036	0.218	-0.24	-0.14	0.118	0.013	-0.077	-0.17	0.036	0.02	0.271	0.175	0.164	-0.227	0.017	-0.114	-0.212	-0.05	0.073	-0.089	-0.052	0.226	-0.042	-0.1	-0.148	0.099	-0.064	0.084	0.129	0.026	0.033	0.109	0.185	0.071	-0.177	0.233	-0.057	0.034	0.16	-0.266	-0.165	-0.065	0.089	0.266	-0.022	0.044	0.014	0.078	0.021	0.018	-0.042	0.052	-0.024	0.084	-0.141	-0.156	0.03	0.278	0.006	-0.153	0.091	0.171	-0.009	0.069	0.032	-0.126	-0.185	-0.141	0.141	-0.155	-0.022	0.065	0.035	-0.131	-0.011	0.081	0.087	-0.18	0.02	-0.001	0.201	-0.073	-0.177	-0.06	0.046	-0.012	0.081	0.047	-0.017	0.042	-0.088	0.115	0.181	0.033	-0.061	-0.024	-0.047	0.028	-0.039	-0.016	-0.268	-0.058	-0.034	-0.149	0.151	0.1	0.067	0.037	0.242	-0.106	-0.072	-0.094	-0.023	-0.032	-0.064	-0.055	0.092	-0.054	0.104	-0.056	-0.061	0.022	-0.024	0.097	0.011	0.018	-0.216	-0.058	-0.215	0.005	-0.057	-0.038	0.029	-0.16	-0.132	-0.059	-0.17	0.066	-0.178	0.077	-0.129	-0.16	-0.118	0.001	-0.189	0.036	0.144	-0.115	0.064	0.11	0.225	-0.288	-0.025	-0.013	0.029	0.072	0.04	0.031	-0.012	0.118	0.052	0.229	-0.057	0.002	0.009	0.107	0.03	0.024	0.085	-0.09	-0.087	0.198	-0.119	0.047	-0.133	0.086	0.142	-0.203	0.201	0.045	-0.07	-0.1	0.16	-0.064	-0.176	0.018	-0.076	-0.12	-0.022	-0.145	-0.059	-0.043	-0.079	0.278	0.029	-0.017	-0.232	-0.061	-0.015	-0.057	0.013	0.084	0.024	0.008	0.308	0.18	-0.15	0.015	-0.165	-0.009	-0.093	-0.039	-0.029	-0.289	0.008	-0.045	0.039	-0.221	0.145	-0.049	-0.081	0.211	-0.143	-0.175	0.187	-0.099	-0.039	-0.035	-0.01	0.046	0.117	-0.001	0.012	-0.008	-0.047	0.28	-0.038	-0.055	-0.062	-0.03	-0.074	0.008
LOXL3	PPI	1	9.119	-0.957	-0.491	-2.316	1.433	-0.51	-0.189	-0.734	0.73	-2.718	1.27	-0.039	0.881	-0.806	-0.165	-0.368	-0.335	1.381	0.721	1.234	-0.391	1.753	0.935	0.133	-0.389	0.219	-0.932	-0.13	-0.488	0.443	-0.188	-0.292	0.056	-0.214	0.043	-1.598	0.632	0.282	0.247	-0.336	0.249	0.066	-0.804	-0.259	-0.597	0.342	0.064	0.509	0.867	0.066	0.129	0.044	-0.803	-0.043	-0.676	-1.288	0.063	0.187	-0.042	0.406	-0.139	0.353	1.884	0.745	1.559	-0.299	-1.074	0.18	-0.441	0.71	-0.794	0.414	0.951	-0.406	-0.278	0.45	0.232	-0.701	-0.043	-0.589	-0.13	-0.46	-0.622	-1.013	0.386	0.354	0.924	-1.38	0.537	-0.362	0.213	0.785	-1.567	-1.158	-0.169	0.524	-0.069	0.49	1.138	-0.077	0.555	-1.112	0.511	0.334	-0.373	0.31	-1.183	-0.256	0.308	-0.456	-0.138	-0.915	-0.543	0.091	-0.423	0.888	0.186	0.588	0.637	0.907	0.837	1.223	-0.308	-0.067	-0.882	-0.397	-0.059	0.768	-0.065	-0.298	1.211	-0.205	0.429	-0.279	-0.53	-1.198	0.676	-0.434	0.577	0.13	0.813	0.075	-0.205	0.348	-0.087	-1.459	-0.592	0.506	-0.859	0.16	-0.16	-0.757	1.042	-0.151	-0.814	-0.583	-0.263	-0.322	-0.405	-1.421	0.42	0.42	0.495	-1.387	0.573	0.04	0.655	0.919	-0.652	0.684	0.474	0.244	1.023	0.836	0.02	0.906	-1.006	-0.767	-0.661	-0.99	-1.246	-1.864	0.621	0.587	-0.565	1.788	0.743	0.299	-0.054	-0.738	-0.352	0.263	-1.239	-0.745	-0.04	-0.445	0.03	-0.81	-0.005	0.822	0.239	-0.456	-0.232	0.16	0.382	0.674	0.049	-0.293	-1.253	-0.29	-0.491	-1.181	-0.362	0.373	0.1	0.125	-1.216	-0.097	0.679	-0.094	-0.077	0.048	-0.577	0.762	-0.762	0.626	0.181	1.443	0.308	0.404	0.296	-0.479	0.361	0.683	-0.728	-1.428	0.92	-0.415	0.899	0.729	-0.722	0.702	0.576	0.213	0.445	-0.275	0.754	0.474	-0.416	-0.083	1.047	0.353	-0.974	1.107	0.041	0.088
PIG6	PPI	1	8.506	-2.483	-2.948	-1.345	-0.347	-1.269	-1.047	0.158	-0.664	-1.709	-0.346	-0.145	1.624	-2.374	0.235	-0.188	0.449	0.993	-0.992	-0.446	-0.285	-0.791	1.054	0.129	0.197	0.713	-0.217	-0.107	0.559	1.073	-0.008	0.173	-0.876	0.715	0.425	0.512	-1.501	-0.084	-0.218	0.092	-0.624	-0.018	0.036	-0.361	0.405	-0.757	-0.153	0.725	-1.238	0.215	-0.817	-0.063	0.546	0.629	-0.215	0.026	-0.511	-0.297	0.079	0.108	-0.74	-0.155	-0.038	0.021	0.279	0.44	0.775	-0.441	-0.111	0.547	-0.461	-0.125	-0.695	0.35	-1.015	-0.437	-0.722	-0.557	-0.13	-0.315	0.641	0.035	-0.165	-1.318	0.729	-0.163	0.293	0.776	0.286	-0.135	-0.464	0.179	0.576	-0.867	0.889	0.216	-0.278	0.657	-0.332	-0.6	-0.461	0.1	1.051	-0.856	-1.232	-0.216	0.092	0.706	0.19	-1.063	1.13	-0.001	-0.081	0.355	1.065	0.3	0.141	-0.386	-0.737	-0.101	-0.995	-1.176	0.212	0.251	0.404	-0.567	1.005	1.212	-0.022	0.314	-1.206	-0.16	-0.708	0.765	-0.233	-0.043	0.381	0.551	0.765	-0.687	-0.33	-0.076	-0.43	1.294	-0.465	0.206	-0.55	-0.523	1.007	-0.459	0.089	0.471	-0.526	-0.399	0.762	1.701	0.238	0.15	-0.227	-0.305	0.134	0.211	0.029	-0.106	-0.235	0.026	0.416	0.081	-0.233	-1.291	-0.721	-0.297	0.613	1.262	0.225	-0.253	0.286	0.66	-0.097	0.367	-1.121	-0.39	-0.785	-1.302	-0.056	1.443	0.116	-1.031	-0.204	-0.245	-0.026	-0.441	-0.846	0.93	-0.412	0.013	-0.199	0.586	-0.105	-0.226	-0.541	0.27	1.023	-0.033	-0.671	-0.814	-0.433	0.258	0.913	0.241	-0.971	1.003	0.362	-1.041	0.016	-0.424	-0.349	-0.991	-0.241	0.381	-0.506	0.285	-0.738	-0.158	-0.834	-0.267	0.48	0.312	0.392	0.704	-0.457	-0.135	-0.079	-0.551	-0.371	-0.015	0.725	0.659	-0.691	0.339	0.068	0.087	-0.172	-1.33	-1.317	0.552	0.612	1.816	0.83	0.873	0.169	-1.486	-0.18	-0.075	0.163	-0.633
GYPA	PPI	1	2.705	0.972	-0.239	0.588	0.043	0.153	-0.115	-0.285	0.565	0.305	-0.264	-0.328	-0.578	-0.171	0.609	0.032	-0.986	-0.223	-0.706	-0.441	-0.393	-0.288	-0.235	0.361	-0.031	-0.289	-0.119	0.189	0.097	-0.054	0.431	-0.196	-0.065	-0.087	-0.014	-0.657	0.698	-0.236	0.051	0.318	-0.543	0.139	0.054	-0.15	0.312	0.194	0.147	0.224	-0.207	-0.226	0.32	0.073	-0.246	-0.243	0.158	-0.236	-0.049	0.381	0.072	-0.181	-0.097	-0.178	-0.155	0.18	0.302	0	0.559	0.617	0.381	0.265	-0.122	-0.242	-0.26	0.21	0.039	-0.877	0.174	-0.354	-0.099	0.23	-0.01	0.432	0.151	0.094	0.312	0.279	0.205	-0.238	0.307	0.12	0.18	0.201	0.148	0.055	-0.398	-0.045	0.11	-0.339	-0.221	0.203	0.812	-0.021	-0.101	0.351	0.197	0.118	0.161	-0.211	0.162	-0.634	0.052	-0.074	-0.062	-0.078	0.189	-0.029	0.276	0.081	0.21	-0.21	0.286	0.251	-0.426	0.158	0.149	0.374	0.06	-0.025	-0.436	-0.434	-0.127	0.228	-0.126	0.168	-0.441	-0.233	0.111	-0.304	0.212	-0.264	-0.354	0.205	0.145	0.052	0.228	-0.028	-0.116	0.37	0.412	-0.078	-0.276	0.475	0.338	0.201	-0.136	-0.244	-0.068	0.028	0.015	-0.183	0.121	-0.167	-0.286	0.299	0.246	0.038	0.255	-0.176	-0.16	0.193	-0.084	0.083	0.081	0.201	0.29	0.196	-0.153	-0.04	0.092	0.003	-0.257	-0.166	0.181	-0.346	0.207	0.087	-0.058	-0.11	-0.057	0.013	-0.23	-0.086	0.074	-0.096	-0.315	-0.342	-0.034	0.2	0.106	-0.046	-0.276	-0.178	0.459	-0.14	0.04	-0.06	0.319	-0.033	-0.124	-0.127	-0.091	-0.301	0.267	-0.212	0.431	0.033	0.033	0.005	-0.352	0.091	0.022	-0.463	0.042	-0.166	-0.395	-0.115	-0.117	0.004	-0.077	0.095	-0.03	-0.361	-0.187	0.155	-0.321	-0.184	0.023	0.19	-0.135	0.07	0.231	-0.168	-0.047	0.31	0.147	0.115	0.073	-0.036	0.254	0.211	-0.43	-0.346	0.075	0.157	0.119	-0.251
FAM103A1	PPI	1	1.057	-0.286	-0.053	0.066	0.019	0.108	-0.04	-0.164	-0.336	-0.16	0.076	0.092	0.056	0.141	0.128	-0.097	-0.032	0.167	0.25	0.107	0.048	0.155	0.324	-0.156	-0.079	0.237	0.068	-0.246	0.049	0.152	-0.048	-0.127	-0.194	0.265	-0.166	0.031	0.177	0.098	0.056	0.234	0.04	0.134	-0.305	-0.029	-0.084	0.168	0.123	0.092	-0.228	-0.014	0.172	0.114	0.045	0.254	-0.009	-0.13	-0.377	0.058	-0.469	-0.142	0.172	-0.284	0.289	-0.086	-0.191	0.085	-0.37	0.242	0.167	0.026	-0.081	-0.329	-0.349	-0.001	-0.002	0.332	-0.431	0.043	-0.183	-0.32	0.194	0.2	0.112	0.246	0.083	0.139	-0.2	-0.117	-0.105	0.162	0.231	-0.064	-0.038	0.013	-0.158	-0.12	0.085	0.191	-0.158	-0.001	-0.002	-0.066	0.298	0.097	-0.25	-0.035	0.16	0.053	-0.258	-0.19	0.126	0.261	0.045	-0.077	-0.142	0.022	-0.035	0.04	0.094	0.059	-0.069	-0.007	0.192	-0.126	-0.043	-0.034	-0.059	-0.131	0.133	-0.123	-0.209	-0.031	0.013	-0.002	0.2	0.079	0.15	-0.126	-0.083	-0.038	-0.101	-0.146	-0.204	-0.012	-0.046	-0.426	0.04	0.119	0.319	0.083	-0.092	0.292	0.349	-0.201	0.066	-0.04	0.067	-0.133	-0.198	-0.04	0.018	-0.202	-0.176	0.059	0.047	-0.071	0.171	-0.177	0.152	0.342	0.263	-0.027	0.179	-0.361	-0.199	-0.104	0.069	0.071	-0.058	0.117	0.004	0.15	-0.014	-0.045	0.201	-0.04	-0.033	-0.149	-0.15	0.011	0.154	0.023	-0.047	0.001	-0.115	-0.05	0.069	0.191	0.138	-0.03	-0.115	-0.113	-0.033	-0.154	-0.104	-0.204	0.118	-0.032	0.133	-0.138	-0.214	-0.11	-0.001	-0.126	0.191	-0.069	-0.138	-0.106	0.141	0.088	0.162	0.252	-0.274	0.004	0.252	-0.046	0.002	0.014	-0.056	0.114	-0.087	-0.023	-0.055	0.102	0.239	0.068	-0.024	0.044	-0.064	0.179	0.191	0.03	-0.018	-0.095	-0.002	0.017	0.066	-0.058	-0.021	-0.11	0.039	-0.05	-0.132	0.176	0.195	0.213
TTC1	PPI	1	4.505	-1.302	-0.926	0.099	0.315	-0.775	-0.217	2.328	-0.997	1.313	0.222	0.275	-0.069	-0.053	0.734	1.342	-0.531	-0.233	-0.027	0.561	0.391	0.268	-0.562	-0.88	0.114	-0.019	-0.637	-0.481	0.349	0.023	-0.075	0.122	-0.554	0.33	0.002	-0.073	0.514	0.05	-0.525	0.166	0.033	-0.179	-0.324	0.258	0.123	-0.201	0.032	0.163	0.114	0.215	0.502	-0.305	0.07	0.477	-0.521	-0.463	-0.039	-0.402	-0.538	0.077	-0.361	-0.18	-0.516	0.03	0.007	-0.016	-0.299	-0.117	-0.024	0.359	0.16	-0.321	-0.027	-0.282	0.574	-0.181	-0.495	0.594	0.531	-0.085	0.054	-1.105	-0.098	0.395	0.076	0.242	0.164	0.561	-0.554	-0.316	-0.678	0.388	0.107	0.791	-0.131	0.074	-0.2	0.678	0.187	-0.343	-0.27	0.969	-0.111	0.621	-0.52	-0.323	-0.332	-0.066	0.247	-0.058	0.28	-0.096	0.091	0.019	-0.777	0.097	-0.185	-0.116	0.231	-0.029	-0.367	0.335	-0.33	0.991	0.123	-0.254	0.246	-0.004	0.045	-0.144	0.233	0.006	-0.321	0.05	-0.199	0.13	-0.663	-0.169	0.828	-0.439	0.274	-0.411	-0.464	-0.403	-0.102	-0.051	0.536	-0.193	0.462	0.312	-0.055	0.012	-0.045	0.362	0.395	0.898	0.335	0.304	0.554	0.345	0.193	-0.049	0.296	-0.622	0.071	-0.721	0.054	-0.454	-0.187	0.593	-0.498	0.441	0.352	-0.602	-0.074	0.224	0.485	0.396	-0.301	0.036	0.699	0.097	-0.307	0.069	0.247	-0.14	0.884	0.014	-0.281	-0.164	0.643	0.166	-0.215	-0.095	-0.581	-0.207	0.287	-0.196	0.203	-0.246	0.343	-0.154	0.102	0.391	0.006	-0.152	-0.376	-0.458	-0.23	-0.07	0.155	0.14	0.15	-0.544	0.363	0.512	0.018	-0.309	-0.186	-0.127	-0.724	-0.234	0.077	0.181	-0.393	0.607	0.075	0.263	0.14	-0.007	0.251	-0.235	-0.098	0.09	0.074	-0.22	-0.414	-0.353	-0.195	-0.229	-0.067	-0.405	-0.267	0.201	0.25	0.305	-0.283	0.704	-0.134	0.581	0.528	0.172	0.475	-0.566	0.143	0.177
CEP41	PPI	1	5.919	-0.642	0.182	-1.483	0.046	0.112	0.126	0.393	-0.229	0.503	0.281	0.825	0.266	0.294	0.644	-0.444	0.329	0.269	-0.33	0.675	0.303	-0.199	0.426	-0.011	-0.681	-0.016	0.293	-0.447	0.129	-0.733	0.067	-0.146	-0.307	0.286	-0.253	0.099	-0.201	-0.159	-0.413	-0.08	-0.217	-0.589	-0.856	-0.058	0.772	-0.236	-1.158	-0.189	0.71	-0.064	-0.037	0.383	-0.261	0.436	-0.31	0.858	-0.852	-0.079	-0.076	0.665	0.593	0.412	0.222	-0.613	-0.027	-0.549	0.496	0.137	-0.138	-0.211	-0.116	0.187	-0.203	0.493	0.257	-0.119	-0.674	-0.101	-0.871	-0.145	0.058	0.156	-0.335	-0.949	-0.089	0.329	-0.476	0.159	0.895	-0.122	0.659	-0.854	-0.003	-0.567	-0.677	0.047	0.263	-0.519	0.154	0.03	0.497	0.381	-0.599	-0.645	0.295	-0.543	-0.51	-0.088	0.632	-0.497	0.675	0.296	0.5	0.537	-0.169	0.043	-0.796	0.579	0.172	0.488	0.789	0.353	0.159	-0.498	-0.043	-0.877	-0.383	-0.969	-0.173	-0.094	-0.482	-0.179	0.008	0.378	0.139	0.462	0.201	-0.029	0.719	0.142	0.154	0.687	-0.047	-0.034	0.074	0.079	0.673	0.694	-0.738	0.795	-0.193	-0.052	-0.108	0.022	-0.156	-0.215	0.311	0.115	-0.459	0.023	0.304	-0.176	-0.055	-0.716	0.171	0.605	0.136	-0.286	0.552	-0.078	0.264	0.333	0.119	0.272	0.061	0.511	-0.075	-0.511	0.132	-0.086	0.221	0.222	-0.038	0.041	-0.54	0.219	-0.176	0.013	0.052	0.202	-0.546	0.063	-0.277	-0.408	0.189	-0.069	0.075	-0.631	-0.16	0.451	0.099	0.462	0.196	-0.243	-0.057	-0.129	-0.089	0.074	-0.312	0.248	-0.656	-0.138	-0.527	0.005	-0.72	-0.215	0.497	0.354	-0.264	0.092	0.188	0.528	-0.272	-0.417	-0.169	-0.045	-0.235	-0.197	-0.126	-0.053	0.744	0.419	0.344	0.432	0.135	0.531	0.105	-0.173	0.266	0.461	-0.329	-0.114	-0.933	-0.331	-0.437	-0.471	0.001	-0.31	0.424	0.089	0.029	-0.432	-0.025	-0.181	-0.143	-0.501
EDEM3	PPI	1	12.633	-0.994	-2.471	-0.958	-1.083	-1.004	0.364	0.121	2.014	-1.293	1.113	-0.39	-0.394	1.853	0.861	-0.026	-0.608	-0.623	0.408	0.262	-0.886	-0.107	-0.839	1.148	0.761	0.463	0.306	-0.293	1.33	1.484	0.657	-0.093	-0.775	-1.003	0.099	-0.306	0.224	0.507	0.986	0.37	0.615	-0.356	0.153	-0.931	-0.646	-0.921	1.017	0.58	-1.071	-0.033	0.171	-0.013	0.024	-0.081	-0.469	-1.249	-0.764	-0.252	-1.192	0.469	1.134	-0.47	-0.528	-1.138	-0.021	-0.103	0.596	-0.107	0.648	0.06	0.947	-0.491	0.359	-0.277	-0.63	-0.035	-0.023	0.042	0.305	-0.038	0.202	-0.055	-0.301	-0.522	1.162	-0.479	0.508	-0.597	0.013	0.941	0.089	0.307	-0.348	-0.585	-1.013	0.005	0.465	-0.674	-0.279	-0.02	-0.228	0.763	0.087	-0.435	0.698	-1.408	0.108	-0.495	-0.41	-0.104	0.251	-0.231	-0.037	-0.633	1.274	-1.068	0.394	-1.598	-0.286	-0.496	0.425	0.71	-0.586	0.37	-0.699	-0.153	-0.898	-0.59	0.101	0.003	-0.125	-0.059	0.819	0.067	-0.748	-0.047	-0.713	0.418	-0.407	0.36	0.497	-0.917	-0.541	-0.344	0.728	-0.198	0.012	0.505	1.171	0.882	-0.494	0.5	0.58	-0.655	0.328	-0.671	-0.665	0.741	-0.005	-1.428	0.152	-0.035	0.449	-0.862	-0.565	-0.317	0.615	0.283	0.192	-0.063	0.909	0.43	0.272	-0.449	-0.449	0.174	0.229	0.162	-0.115	0.593	-0.653	-0.733	0.711	0.047	0.665	0.152	0.119	-0.019	-1.249	-0.77	-0.097	-0.208	-0.873	0.654	0.218	-0.606	-0.644	-0.088	-0.212	-0.241	0.209	0.288	-0.473	-0.039	0.569	-0.139	0.086	-0.088	0.644	0.862	-1.274	-0.366	0.594	0.605	1.27	-0.44	-0.765	-0.596	-0.059	0.684	1.233	1.163	-0.213	0.682	0.719	-0.521	1.434	0.713	-0.542	-0.428	-0.149	1.568	0.053	-0.712	0.7	0.546	-0.755	-0.046	-0.46	0.097	-0.13	0.887	-0.188	-0.571	-0.166	0.946	0.019	-0.513	0.886	0.47	0.416	-0.78	-0.25	0.853	-1.336	0.012
ENSG00000248167	PPI	1	7.595	-1.922	-2.654	-0.09	0.121	-1.407	-0.747	1.739	-0.469	0.385	-0.797	-0.244	0.392	-1.464	-0.228	-0.116	0.052	0.801	-0.347	-0.215	0.177	0.225	0.267	-0.831	0.152	-0.838	-0.2	0.423	-0.505	0.414	-0.36	0.103	-0.842	1.058	0.239	0.306	-0.278	0.013	-0.131	0.395	0.135	0.769	-0.118	-0.115	-0.985	0.015	-0.005	0.428	-0.454	0.652	0.486	-0.802	-0.617	0.4	0.206	0.297	-0.302	-0.633	0.34	-0.316	-0.141	-0.616	-0.819	0.826	-0.011	0.213	0.147	-0.291	-0.158	-0.593	-0.54	0.2	0.415	0.347	-0.477	-0.93	0.59	0.755	0.052	0.062	-0.173	-0.226	-0.395	0.084	1.122	0.289	0.061	0.035	0.417	-0.026	0.257	-0.53	-0.97	-0.804	-0.09	0.079	0.875	0.241	0.537	-0.071	0.372	0.919	-0.657	-0.262	-0.702	1.125	0.177	0.095	-0.019	-0.185	-0.626	-0.138	0.345	0.583	-0.771	1.048	-1.408	-0.205	0.303	1.1	0.028	1.08	0.621	0.289	-0.149	0.083	-0.149	-0.533	-0.844	-0.495	0.553	-0.354	0.159	-1.023	-0.962	0.045	-0.124	-0.02	0.066	-0.49	-0.367	0.688	-0.045	-0.995	-0.756	-0.324	0.585	-0.159	0.506	-0.355	0.111	0.27	0.471	-0.219	-0.233	0.598	-0.314	-1.2	0.76	-0.7	0.292	-0.58	0.12	-0.069	0.315	-0.3	0.641	0.013	-0.254	-0.039	0.197	0.736	0.518	-1.033	-0.04	-0.07	-0.734	0.884	-0.863	-0.491	-0.177	-0.35	0.467	0.284	-0.833	-0.395	0.551	-0.691	-0.454	1.514	0.571	-0.048	0.678	-0.083	-0.577	-0.452	-0.65	-0.019	1.353	0.467	-0.408	-1.003	0.495	-0.574	0.681	0.365	-0.49	0.631	-0.514	-0.505	0.655	-0.26	-0.956	0.466	0.049	0.449	0.73	0.299	0.094	-0.101	0.382	0.272	0.056	-0.079	-0.274	0.69	-0.481	-0.198	0.359	-0.03	-0.39	0.513	-0.16	0.299	0.457	-0.908	-0.568	0.17	-0.06	-0.501	-0.813	0.316	1.131	0.299	0.193	0.51	0.646	-0.117	0.133	0.119	0.611	0.091	-0.491	0.375	-0.872	-0.322
TACC3	PPI	1	15.27	0.003	0.16	-2.927	0.436	1.265	-1.015	1.267	-2.266	1.963	-1.981	-0.466	-0.538	-0.572	0.289	-1.648	1.27	-0.355	-0.32	-1.125	0.412	2.116	-0.677	0.114	-1.459	0.004	-1.978	-0.253	1.061	-0.156	-0.777	-1.534	0.157	-0.601	-0.423	0.459	-0.732	-0.536	1.142	-0.621	0.664	-0.206	0.726	-1.433	0.817	0.348	-0.069	1.05	-1.424	-0.031	0.465	-1.242	0.715	0.174	-0.384	-0.266	-0.608	1.12	-1.523	0.468	0.408	1.009	-0.291	1.095	-0.691	1.743	0.916	0.059	1.026	0.052	-1.553	-0.472	0.233	-0.276	-0.327	-0.614	-0.579	0.641	0.082	-0.325	0.477	-0.222	0.788	0.159	-0.472	1.016	0.783	-1.047	-1.485	-0.284	-0.624	1.346	-0.179	-0.046	1.029	-0.465	0.644	1.104	-0.232	-1.327	-0.752	1.918	0.449	0.54	0.133	-1.415	-1.994	-0.291	-0.045	0.733	0.315	0.088	-0.064	0.205	-0.747	-0.384	0.199	-1.255	-1.252	-0.612	-0.143	0.257	1.601	-0.667	0.589	-1.546	0.809	-1.487	0.044	0.478	-0.35	-0.653	-0.716	-0.501	-1.198	0.12	0.729	0.67	-0.83	-0.171	0.158	-0.038	0.138	-0.316	0.251	-0.674	0.259	-1.159	-0.299	0.565	0.891	-0.511	1.674	-0.116	0.633	1.412	-0.552	0.852	-0.387	0.744	-2.327	1.484	0.68	-0.744	0.28	0.538	0.299	-0.255	-0.111	0.932	0.709	-0.018	-0.908	-0.499	-1.14	-0.466	1.347	-0.688	0.509	1.286	0.536	-0.968	-1.138	-0.208	-1.645	1.281	0.628	-1.568	-1.19	0.158	-0.427	-0.189	0.576	0.7	0.986	0.36	0.576	1.136	-0.481	-0.786	0.599	-0.332	1.714	0.223	-0.708	-0.036	-1.138	-1.083	-0.428	0.372	-0.995	0.275	0.849	0.144	0.779	0.769	-0.675	0.294	-1.446	0.594	0.34	-0.195	1.079	-0.161	-0.765	0.04	-0.969	0.223	-0.237	0.809	-0.12	-0.544	0.373	-0.006	1.128	-0.618	-0.506	-0.116	-0.115	-0.551	1.389	0.18	0.152	0.246	0.499	-0.983	-1.085	0.416	-0.038	0.066	-0.087	-0.34	-1.064	-0.312	-0.483	-0.669
MED29	PPI	1	3.592	-0.178	-0.297	-1.476	0.459	-0.11	-0.456	-1.648	-1.929	0.236	0.194	0.034	-1.11	0.945	-2.627	-0.519	-0.181	1.088	1.002	1.452	-2.649	-0.686	-0.192	-0.401	-0.1	0.028	-0.474	-0.833	0.993	-1.053	0.094	-0.334	0.385	-0.013	0.606	-0.016	-1.4	0.016	0.175	-0.745	0.323	-0.851	0.246	0.697	0.207	-0.229	0.069	0.704	-0.017	-0.439	-0.102	-0.544	-0.507	0.051	0.187	0.144	-0.142	-0.605	0.124	0.014	-0.03	0.345	0.376	0.702	-0.272	0.123	-0.129	0.309	0.059	0.038	0.074	0.316	-0.021	-0.306	0.46	0.438	-0.353	-0.517	0.305	-0.027	-0.463	0.14	-0.523	-0.713	0.395	-0.265	0.572	-0.411	0.07	0.025	-0.464	0.129	0.217	0.318	0.207	-0.248	0.08	0.698	-0.037	0.28	-0.386	0.166	-0.25	-0.333	0.072	-0.044	-0.443	-0.245	-0.184	-0.101	-0.523	0.567	0.19	0.154	0.055	-0.283	0.249	0.614	0.098	-0.279	-0.001	-0.08	0.604	0.049	-0.172	-0.506	-0.542	-0.309	0.333	0.159	0.294	-0.298	-0.254	0.144	0.291	-0.383	-0.082	0.224	0.161	0.339	-0.332	0.482	-0.709	-0.06	0.15	-0.031	-0.213	0.125	-0.565	0.117	-0.536	0.005	-0.204	0.045	-0.328	-0.365	0.094	-0.202	-1.022	-0.027	-0.007	0.924	0.255	0.173	0.243	0.523	-0.429	-0.235	-0.046	-0.289	-0.069	-0.598	0.174	0.174	-0.109	0.289	0.136	-0.538	0.462	-0.328	-0.266	-0.014	0.509	0.7	0.279	0.136	0.306	-0.449	0.247	0.523	0.214	0.198	-0.09	-0.023	0.264	0.277	0.28	0.101	0.3	-0.48	0.754	0.074	-0.133	0.852	0.182	-0.156	-0.533	0.168	0.229	-0.176	-0.387	0.16	0.015	0.25	0.372	0.291	0.442	-0.203	0.363	0.161	0.115	0.233	-0.078	0.687	-0.367	0.308	0.265	0.281	-0.249	0.457	-0.71	0.159	0.424	0.42	0.396	-0.039	-0.144	0.418	-0.21	0.125	0.105	0.277	-0.031	-0.023	0.049	-0.399	0.621	-0.138	0.146	0.022	-0.092	-0.188	0.222	0.291	-0.401	-0.333
SCPEP1	PPI	1	6.176	-0.901	-1.439	-0.109	-0.29	-0.823	0.153	-0.06	1.378	-1.424	0.026	-0.835	0.088	0.121	-0.521	0.019	-0.023	-0.28	-0.455	-0.217	-0.068	-1.019	0.157	0.019	-0.805	-0.207	-0.614	-0.029	-0.395	-0.253	0.276	-0.002	0.364	-0.777	0.011	-1.24	0.301	-0.223	0.369	-0.351	0.264	-0.262	-1.089	-0.801	0.669	-0.267	0.533	1.055	0.271	-0.32	-0.61	0.156	-0.062	0.269	0.747	0.102	-0.307	0.66	-0.402	0.429	0.038	0.857	-0.084	-0.175	0.518	-0.641	-0.071	-0.621	-0.381	-0.263	0.934	0.031	0.125	-0.539	1.022	0.42	-0.575	0.121	-0.189	0.37	0.446	0.116	-0.462	-0.376	-0.371	-0.265	-0.452	0.513	0.19	0.355	0.166	-0.222	-0.602	0.036	0.214	-0.173	-0.118	0.285	0.095	0.361	0.355	-0.242	-0.062	-0.27	1.101	1.289	-0.734	0.653	-0.506	0.096	0.197	-0.329	-0.859	0.861	-0.654	0.06	0.34	-0.161	-0.114	-0.112	-1.006	-0.098	0.362	-0.193	-0.352	-0.621	-0.567	-0.812	0.05	0.256	0.716	-0.596	0.779	-0.599	0.281	-0.298	0.705	0.565	-0.33	-0.388	0.515	-0.433	0.003	-0.355	0.647	0.142	0.235	0.175	0.227	0.357	-0.067	-0.069	-0.003	0.048	0.173	0.108	0.362	0.783	-0.691	0.238	0.256	0.244	-0.527	0.444	-0.061	-0.567	0.896	-0.144	-0.145	-0.697	-0.229	0.381	0.133	-0.542	0.351	-0.144	0.16	0.31	-0.012	0.203	-0.2	-0.533	-0.429	0.673	0.402	-0.319	0.621	-0.227	0.865	-0.033	1.035	-0.55	-0.117	0.237	-0.13	-0.469	0.175	0.246	-0.716	-0.054	-0.72	0.084	-0.333	0.075	0.205	-0.486	-0.339	-0.147	0.119	-0.367	0.422	-0.219	0.527	-0.497	-0.223	-0.38	0.01	0.222	-0.001	-0.806	-0.275	0.398	-0.306	0.024	0.103	-0.897	0.262	0.199	-0.109	0.521	-0.165	0.073	0.234	0.468	0.252	0.031	-0.081	-0.159	0.09	-0.277	0.438	0.326	-0.156	0.225	0.188	0.124	-0.524	-0.469	0.068	0.268	0.074	0.032	0.053	-0.709	-0.222	-0.207
ATG5	PPI	1	3.279	-0.227	-0.972	0.17	0.64	-0.467	-0.102	0.216	0.661	-0.074	-0.106	-0.106	0.105	0.657	0.237	0.352	0.039	-0.564	0	-0.26	-0.202	-0.303	-0.205	0.125	0.132	-0.163	-0.218	-0.054	0.139	0.937	0.778	-0.211	0.326	-0.176	0.148	-0.397	0.372	-0.096	0.172	0.285	-0.131	-0.241	-0.562	0.195	0.386	0.134	0.241	-0.046	-0.229	-0.066	-0.531	0.038	0.176	0.195	-0.478	-0.137	-0.293	-0.197	0.023	-0.051	0.094	0.007	-0.28	-0.029	-0.345	-0.032	-0.109	0.473	-0.243	0.095	-0.219	-0.044	-0.055	-0.542	0.045	0.018	0.364	0.277	0.28	0.193	-0.221	0.282	0.524	0.282	0.277	-0.196	0.226	-0.517	-0.752	0.052	-0.347	0.637	-0.293	-0.273	0.209	-0.449	-0.433	0.237	-0.21	-0.053	-0.397	0.546	-0.327	0.033	-0.083	-0.147	0.154	0.039	-0.099	-0.081	-0.115	-0.185	0.383	0.299	0.341	-0.631	0.423	0.02	-0.194	0.138	-0.098	0.076	0.177	-0.158	-0.183	0.134	-0.55	-0.211	0.347	-0.159	0.088	-0.046	0.165	-0.68	-0.049	-0.08	-0.05	0.126	0.082	-0.222	0.375	0.406	-0.595	-0.636	0.12	0.019	-0.108	0.074	-0.506	-0.051	-0.685	0.116	-0.437	0.135	0.42	0.044	-0.085	0.293	-0.012	0.322	-0.049	-0.251	0.25	-0.641	0.093	0.154	0.167	0.174	-0.356	-0.233	0.415	0.563	-0.208	0.222	-0.116	-0.326	0.243	-0.431	0.11	-0.401	-0.185	0.119	-0.079	-0.334	-0.206	-0.558	0.266	0.284	-0.636	-0.223	-0.129	0.09	-0.407	-0.433	-0.136	0.298	-0.005	-0.315	-0.203	-0.175	-0.301	0.533	-0.072	0.744	0.415	0.211	0.302	-0.23	0.008	-0.149	-0.115	0.491	-0.042	0.332	0.667	0.344	0.122	-0.038	-0.028	0.091	0.123	0.31	0.046	0.104	-0.48	0.031	0.007	0.05	-0.387	0	0.171	-0.263	0.369	-0.103	-0.196	-0.571	0.383	-0.22	-0.021	-0.898	-0.081	-0.344	0.419	0.164	-0.001	0.015	0.013	0.153	-0.171	0.137	-0.471	0.155	0.115	-0.725	0.19	0.063
BMP15	PPI	1	5.112	-0.558	-1.564	-1.037	-0.202	-0.153	-0.082	-0.521	0.819	-0.857	0.48	-0.414	0.306	-0.026	-0.418	-0.452	-0.42	0.26	0.75	-0.265	-0.571	-0.653	0.431	0.974	0.29	-0.729	-0.113	-0.551	-0.136	0.395	0.286	-0.177	-0.144	0.069	-0.12	0.24	0.358	-0.212	-0.455	0.643	0.237	0.741	-0.523	0.559	-0.488	-0.019	0.308	0.086	0.293	-0.008	0.208	-0.301	-0.506	0.14	-0.423	0.047	0.518	-0.369	0.146	-0.082	-0.496	-0.71	-0.159	-0.283	-0.01	0.258	0.03	-0.358	0.153	-0.406	0.521	0.41	0.096	-0.486	0.207	-0.24	-0.61	-0.32	0.524	-0.019	-0.076	0.136	-0.844	-0.289	-0.072	-0.568	0.672	0.018	0.125	0.074	0.204	-0.456	0.558	0.383	0.381	0.247	0.027	0.256	0.274	-0.265	0.507	-0.313	0.42	-0.019	-0.7	-0.546	-0.145	0.183	-0.392	0.27	0.217	0.282	-0.301	0.098	-0.23	0.247	0.068	-0.037	-0.087	-0.348	-0.298	0.038	0.2	-0.054	0.592	0.274	-0.084	0.127	-0.357	0.498	-0.088	0.086	0.154	0.288	0.135	-0.416	-0.221	0.931	-0.492	0.671	-0.441	0.1	-0.334	0.1	0.268	-0.346	-0.047	0.014	0.009	0.57	-0.01	-0.025	0.106	-0.199	0.508	0.382	0.37	0.053	0.166	-0.271	0.001	0.198	0.088	0.485	0.011	-0.414	-0.09	-0.108	-0.326	-0.087	-0.027	0.588	0.012	-0.064	-0.363	0.01	-0.588	0.269	-0.126	0.152	0	-0.435	0.245	-0.14	-0.238	-0.034	-0.132	-0.169	-0.91	0.325	-0.286	-0.718	0.261	-0.285	0.341	0.072	-0.144	-0.045	0.457	0.019	0.039	0.497	0.195	-0.1	0.599	0.978	0.026	-0.178	0.017	-0.109	0.356	-0.372	-0.034	0.089	0.103	0.211	-0.76	0.413	0.343	-0.195	0.336	0.2	0.361	-0.092	-0.11	-0.35	0.412	0.211	0.132	0.127	0.149	0.632	0.019	-0.502	-0.326	0.009	-0.496	-0.644	-0.503	-0.209	-0.289	0.281	0.255	0.089	-0.177	0.764	0.391	-0.177	0.105	0.244	0.222	-0.924	0.571	0.486	0.197	0.888
RPF2	PPI	1	3.969	-1.573	-0.81	0.7	-0.203	-0.807	0.59	0.825	0.843	0.108	0.051	-0.151	-0.767	1.3	0.55	0.557	0.353	-0.784	0.103	0.099	-0.008	-0.515	-0.664	-0.144	-0.299	0.456	-0.353	-0.901	-0.37	0.963	0.228	0.038	0.054	-0.76	0.603	0.822	-0.758	-0.565	-0.923	0.231	0.915	-0.185	-1.575	-0.463	-0.351	-0.108	-0.706	-0.505	0.412	0.309	-0.494	-0.076	-0.162	0.45	0.797	-0.358	0.519	0.481	1.476	0.485	0.486	0.353	0.613	-0.348	-0.084	-0.629	-0.274	-0.151	-0.363	-0.557	0.533	-0.361	0.239	0.164	-0.541	0.238	0.416	-0.476	-0.425	1.072	0.088	0.544	-0.495	0.387	-0.419	-0.659	-0.158	-0.265	0.067	-0.052	-0.308	-0.519	0.413	-0.085	-0.237	-0.051	0.311	0.256	-0.062	0.91	0.372	0.153	-0.586	0.02	-0.199	0.064	0.226	0.346	0.008	-0.439	0.07	-0.443	-0.053	0.107	-0.127	0.022	0.554	0.613	-0.006	0.67	0.172	-0.318	0.569	0.21	-0.319	-0.009	-0.112	0.049	-0.289	-0.117	-0.105	0.197	0.321	-0.287	0.509	0.19	-0.1	-0.482	-0.413	0.15	-0.07	-0.423	0.034	-0.424	0.297	-0.961	0.281	0.148	-0.682	-0.317	-0.347	0.374	0.182	-0.163	0.026	0.188	-0.436	-0.072	-0.034	-0.664	0.572	-0.568	-0.62	-0.128	0.521	0.319	0.365	-0.221	0.093	0.035	0.12	-0.057	-0.255	0.304	-0.043	0.277	-0.09	0.044	-0.27	0.158	-0.053	0.589	0.302	-0.16	0.124	-0.207	0.54	-0.037	0.359	0.11	-0.52	0.607	-0.035	0.182	0.026	-0.483	-0.134	0.012	-0.251	0.595	0.2	-0.11	0.141	0.111	-0.033	-0.239	0.174	0.228	-0.48	-0.389	0.031	0.43	0.385	-0.255	-0.068	-0.034	-0.016	-0.41	-0.285	0.266	-0.209	-0.232	-0.133	-0.009	-0.015	0.135	0.038	0.29	-0.58	-0.423	0.534	-0.127	0.28	-0.173	0.184	-0.013	-0.024	0.151	0.145	-0.14	-0.048	0.38	-0.525	-0.295	0.257	-0.3	-0.442	0.705	0.264	0.73	0.339	-0.115	0.408	0.164	-0.274	-0.375
TWIST2	PPI	1	2.728	0.046	-0.95	-0.438	-0.101	0.177	-0.137	0.281	-0.378	1.039	-0.465	-0.345	0.363	0.333	0.796	-0.06	-0.062	0.158	0.042	-0.034	-0.296	0.474	-0.211	0.343	-0.208	-0.488	0.101	0.002	0.194	0.247	-0.286	0.233	-0.633	0.001	-0.08	-0.149	0.045	-0.039	-0.068	-0.249	-0.116	0.076	-0.437	0.486	0.107	0.195	-0.11	-0.484	0.532	-0.148	0.486	0.249	0.179	-0.599	0.402	-0.11	-0.12	0.298	0.317	0.623	-0.486	-0.003	-0.281	0.455	0.442	0.031	-0.024	-0.021	0.16	-0.127	-0.03	-0.202	0.594	0.11	-0.272	0.114	-0.407	-0.357	-0.007	0.105	0.778	0.527	-0.007	0.281	0.014	0.198	-0.057	0.406	0.176	-0.302	0.29	-0.368	0.147	0.331	0.146	0.142	0.341	0.227	0.245	0.536	-0.266	-0.326	0.001	-0.093	-0.088	0.379	0.51	0.089	0.438	0.386	-0.024	0.429	0.222	-0.332	0.227	0.386	0.553	0.138	-0.338	-0.059	0.153	0.341	-0.73	0.107	-0.268	-0.209	-0.177	-0.098	-0.385	-0.323	-0.814	0.153	0.217	-0.445	0.055	-0.407	-0.104	0.139	-0.356	0.208	-0.389	-0.093	-0.088	-0.407	0.453	0.394	0.643	-0.201	-0.634	-0.026	0.607	-0.49	-0.132	-0.133	0.319	-0.323	-0.407	-0.101	-0.161	-0.032	0.008	0.134	0.042	-0.13	0.422	-0.312	-0.444	-0.087	-0.292	0.079	0.094	-0.127	0.48	-0.332	-0.357	0.111	0.082	0.676	0.479	-0.152	0.269	0.111	-0.074	0.004	0.584	0.018	0.203	0.368	0.039	-0.136	0.22	-0.185	-0.097	0.107	-0.093	-0.058	-0.361	0.146	-0.391	0.328	0.214	0.089	-0.12	-0.014	-0.272	-0.09	0.303	0.521	-0.216	0.115	0.076	0.12	0.517	-0.041	-0.106	0.271	0.299	0.198	0.048	0.17	0.27	-0.092	0.191	0.264	0.154	-0.762	-0.313	0.155	-0.041	0.14	-0.253	-0.057	0.058	-0.323	-0.037	-0.063	-0.469	-0.278	-0.236	-0.089	0.028	0.087	0.138	0.034	-0.753	-0.035	0.121	-0.21	-0.367	-0.015	0.656	0.301	-0.329	-0.073	-0.091	-0.098
MTMR6	PPI	1	7.9	-1.456	-2.799	0.188	-0.732	-1.169	0.057	1.159	1.911	-0.442	-0.002	-0.223	-1.411	0.944	-0.141	0.147	0.088	-0.754	0.492	0.086	0.323	-0.525	0.025	-0.153	-0.581	-0.53	0.399	-0.147	-0.407	-0.167	0.1	0.265	-0.411	-0.474	-0.281	-0.561	-0.194	-0.004	0.288	-0.252	-0.315	0.752	-0.422	0.774	-0.372	-0.035	-0.677	0.319	0.629	-0.549	-0.644	-0.238	-0.078	0.149	-0.498	0.755	0.291	-0.719	-0.475	-0.119	-0.232	-0.023	-0.586	0.373	0.393	0.53	0.455	-0.156	0.433	-0.783	0.891	0.141	0.383	-0.19	0.262	1.038	-0.656	0.89	0.427	0.391	-0.149	-0.407	-0.673	-0.105	-0.184	-0.239	-0.456	0.15	-0.13	0.416	-0.452	0.15	-0.587	-1.04	0.012	-0.485	0.809	0.286	0.397	0.311	-0.623	0.157	-0.176	0.186	-0.111	0.088	0.287	0.33	0.234	0.7	0.681	0.061	-0.408	0.072	-0.666	0.055	-0.621	-0.418	-0.184	-0.19	-0.768	0.911	-0.127	0.298	-0.416	-0.268	0.911	-0.032	0.695	0.282	0.023	-0.512	0.094	-0.369	0.612	0.524	-0.55	0.126	-0.253	0.275	0.345	-0.632	-0.76	-0.36	0.066	0.354	-0.638	0.22	-1.003	-0.188	-0.4	-0.033	0.189	-0.453	-0.555	-0.002	-0.604	0.604	-0.523	0.678	-0.395	0.215	-0.41	-0.05	0.138	-0.196	0.173	-0.175	-0.042	-0.061	-0.898	-0.588	0.341	0.567	-0.396	0.04	0.586	0.324	0.833	0.336	1.565	-0.491	0.374	0.308	-0.291	0.081	0.37	0.54	0.201	-0.582	0.89	-0.501	0.156	0.214	-1.046	0.049	0.331	-0.327	-1.126	-0.419	0.223	0.08	-0.743	-0.096	0.036	0.245	0.406	0.305	0.913	-0.028	-0.254	1.334	0.323	-0.007	0.114	0.327	0.593	-0.363	0.275	-0.144	-0.446	0.899	-0.074	0.381	0.559	1.412	0.377	-0.635	0.161	-0.451	0.017	-0.22	0.786	-0.682	-0.02	0.462	-0.318	1.112	-0.244	0.783	1.336	-0.012	-0.111	-0.099	-0.388	1.028	-0.417	-0.628	0.18	0.536	-0.476	-0.557	0.28	-0.946	0.311	0.138
SLC6A13	PPI	1	7.128	-0.467	-1.004	-1.11	0.28	-1.962	-0.041	-1.588	2.419	-3.005	0.779	-0.399	-0.035	-0.478	0.518	1.35	-0.65	-0.384	-0.041	0.144	-0.408	-1.813	0.393	0.114	0.256	0.601	0.499	-0.265	0.135	0.483	-0.281	-0.394	-0.165	-1.636	0.09	0.462	0.485	-0.952	-1.218	-0.982	0.179	0.333	1.586	0.032	-0.231	0.08	0.5	-0.053	-0.259	-0.087	-0.114	-0.615	0.573	-0.56	-0.434	-0.21	-0.843	-0.608	-0.075	0.773	-0.511	-0.61	0.229	0.144	0.277	0.393	-0.05	0.047	-0.383	0.011	0.093	-0.094	0.474	-0.363	0.278	0.074	-0.216	0.243	0.539	0.622	-0.094	-0.411	0.209	-0.363	-0.851	0.063	-0.767	0.582	0.154	-0.438	0.383	0.931	0.092	0.003	0.459	-0.354	-0.453	0.454	-0.317	0.482	-0.392	0.263	0.108	0.135	0.241	0.322	0.711	0.265	0.449	-1.177	-0.32	-0.565	-0.817	-0.664	-0.367	0.896	0.258	-0.213	0.283	0.795	-0.268	0.543	-0.848	-0.338	-0.313	-0.653	0.968	0.429	0.105	0.74	0.095	-0.466	-0.454	-0.361	0.175	0.802	0.777	0.484	-0.455	-0.483	0.024	0.87	0.015	-0.095	0.878	-0.16	-0.143	-0.609	-0.433	-0.478	0.555	-0.222	0.733	0.177	0.036	0.171	0.037	-0.424	-0.806	0.487	-0.582	0.031	0.448	-0.566	-1.307	0.801	-0.055	-1.098	-0.136	0.027	-0.185	-0.492	1.018	0.493	0.198	0.945	-0.148	-0.438	-0.324	-0.008	-0.546	-0.436	-0.229	-0.389	0.29	0.505	-0.055	0.291	0.274	-0.174	-0.742	-0.093	0.484	0.431	0.177	-0.09	-0.67	0.306	-0.453	-0.856	0.198	0.194	-0.753	0.345	0.343	0.67	0.497	0.635	0.136	0.13	-0.197	-0.067	-0.165	0.569	0.291	0.308	0.493	0.286	0.2	-1.04	0.802	1.547	-0.286	0.002	0.081	-0.479	0.33	-0.761	0.069	0.436	0.185	0.236	0.599	-0.566	-0.296	-0.412	0.086	0.023	-0.48	-0.416	-0.159	0.253	0.167	0.266	0.767	0.731	0.087	-0.633	0.696	-0.35	1.579	-0.064	-0.26	0.121	-0.275	0.312
AHCYL1	PPI	1	6.785	-1.398	-0.678	0.4	0.062	-0.498	0.472	-0.035	1.087	-0.672	1.054	0.114	-0.009	-0.092	0.094	0.535	1.12	-0.435	-0.133	0.359	-0.569	-0.175	-0.668	-0.779	0.696	1.018	-0.341	0.124	-0.63	0.154	-0.593	-0.18	0.062	0.754	0.655	-0.332	-0.582	0.755	-0.192	-0.234	0.675	0.031	0.383	-0.525	0.268	-0.027	-0.361	0.178	0.36	0.271	0.093	0.063	0.282	0.872	0.925	-0.749	-1.338	0.708	-0.437	0.449	0.126	-0.201	-0.626	-0.016	0.387	-0.249	0.354	-0.018	0.334	0.908	-0.395	0.264	0.056	0.18	-0.457	0.384	0.432	-0.25	0.252	-0.036	-0.313	0.602	-0.287	-0.186	-1.168	0.026	0.692	0.576	0.508	-0.254	0.1	0.193	0.603	0.528	-0.143	-0.116	0.809	-0.252	-0.497	0.455	0.097	0.646	-0.024	0.535	0.328	-0.386	0.684	-0.495	-0.365	0.416	-0.131	-0.262	-0.044	0.278	0.554	0.431	0.669	0.049	-0.199	0.372	0.502	0.101	1.083	0.1	0.28	-0.118	0.024	0.363	0.171	0.615	0.466	-0.34	0.154	-0.038	-0.992	0.957	0.2	-0.382	-0.319	-0.239	0.246	0.571	0.104	-0.706	-0.497	0.453	0.094	-0.024	0.477	0.432	0.504	0.163	0.292	0.27	0.932	-0.647	0.432	-0.019	0.308	-0.313	-0.272	-0.004	0.089	-0.013	0.271	-0.5	0.481	-0.115	-0.179	0.528	0.001	-0.616	0.254	-0.013	0.594	0.439	-0.264	-0.043	0.15	0.3	-0.537	-0.151	-0.012	0.446	0.471	-0.16	-0.518	0.135	0.27	-0.018	0.147	-1.003	0.304	-0.472	0.685	-0.221	-0.764	0.776	-0.291	0.285	-0.15	-0.084	-0.192	0.652	0.362	1.245	0.154	-0.313	-0.143	0.488	1.456	-0.725	0.541	-0.411	-0.337	-0.196	-0.185	0.848	-0.035	-0.58	0.374	-0.251	0.194	-0.106	-0.032	0.369	-0.003	0.912	-0.479	0.372	0.742	-0.372	0.99	-1.475	0.182	0.538	0.52	-0.031	0.006	0.577	0.73	-0.065	0.195	-0.053	-1.137	0.014	-0.771	0.553	-0.231	-0.459	-0.34	1.024	-0.486	0.946	-0.633	0.257
DENND3	PPI	1	16.245	-2.223	-1.987	-1.275	-0.089	-1.736	0.313	-0.241	3.002	-1.796	0.33	-0.514	0.032	0.397	0.106	0.532	-1.098	-0.683	0.439	-1.64	0.138	-1.33	-0.236	1.429	-0.649	-0.658	-0.896	-0.845	-1.332	0.526	1.279	-0.018	-0.474	0.976	-0.234	1.707	-0.203	0.25	1.418	1.235	0.667	-0.075	0.873	-0.581	-0.101	1.03	-0.477	1.702	-0.907	0.713	0.207	-0.629	-0.482	0.467	-0.373	0.339	0.405	-0.677	0.156	-1.129	1.227	-0.093	-0.161	0.08	0.629	0.096	-0.186	0.078	-0.059	-0.851	-0.255	0.09	0.213	0.016	0.201	-0.269	1.045	0.03	-0.322	-2.321	0.289	0.637	0.923	1.516	-0.578	1.029	-0.749	-1.778	-1.591	-1	0.014	-0.923	1.203	-1.21	-1.012	-0.909	-0.038	0.984	-0.466	1.057	1.206	-0.705	-1.185	-0.146	-0.778	0.6	-0.679	0.35	-0.39	-0.153	-0.811	0.497	-1.599	-1.829	2.73	0.985	-0.106	0.824	1.435	-0.816	0.335	-0.158	1.615	-0.659	-0.2	-0.12	-1.186	1.006	-0.898	0.727	0.289	0.153	-1.301	-1.096	-1.222	0.722	0.202	1.178	0.6	0.898	-0.882	0.694	-0.644	-1.405	-0.955	0.42	-0.074	-0.189	0.094	-0.782	1.899	0.73	0.087	-0.784	-0.238	0.121	1.455	1.297	-1.206	0.352	0.923	-1.098	1.178	-1.08	0.623	-0.904	-0.181	1.305	-1.154	0.298	1.23	1.591	-0.847	0.352	-0.455	-1.238	0.462	0.689	0.955	-0.243	-1.637	-1.187	0.851	1.235	0.273	0.251	-0.073	0.227	-0.93	0.138	-0.571	-0.529	0.198	0.293	-0.054	-0.675	0.426	-0.084	0.268	-0.716	-1.139	0.539	-0.441	0.734	0.964	-0.136	-0.07	0.228	-0.262	-0.734	-0.51	0.034	1.096	-0.924	0.243	0.652	-0.645	1.106	-1.021	-0.206	1.703	0.227	-0.347	-0.055	0.068	0.518	-0.421	0.563	0.44	0.69	0.076	0.67	1.707	-1.764	-1.268	0.041	-0.028	-0.164	1.791	0.432	-0.468	0.237	0.175	-0.079	0.061	0.213	1.007	0.181	0.836	0.344	1.085	1.091	0.274	-0.859	0.25	0.582
NAGS	PPI	1	8.468	-0.596	-1.419	-2.475	-0.022	1.289	-0.332	-2.338	-0.874	-2.29	0.403	0.121	1.031	-0.28	0.369	-0.81	1.322	0.076	-1.609	0.352	0.191	-0.346	-1.317	-1.558	0.144	0.618	0.553	0.746	0.152	1.004	-0.095	0.667	-1.037	1.002	-0.185	1.527	-0.174	0.663	0.595	1.29	-0.343	0.37	0.009	0.754	-0.132	-0.187	-0.215	0.115	-0.532	0.344	1.896	0.489	-0.082	0.047	0.573	0.032	-0.319	-1.47	0.035	-1.223	-0.363	0.155	-0.039	-0.504	0.454	0.167	-0.091	-0.599	-1.432	-0.806	-0.491	1.252	-0.577	0.616	0.275	0.779	-0.269	-0.807	0.589	0.228	0.141	-0.624	-0.081	0.353	0.412	1.113	-0.345	-0.965	0.002	0.221	0.232	0.125	0.428	0.869	0.344	0.78	0.37	-0.354	-0.225	-0.239	0.563	0.334	-0.161	0.969	0.302	0.863	-0.219	0.686	-0.63	-0.068	0.06	-0.714	0.324	0.743	-0.519	0.346	0.56	0.919	-0.215	-0.89	-0.274	0.077	0.65	0.122	-0.492	0.242	-1.044	-0.13	1.384	0.573	0.048	0.286	0.075	-0.412	-0.26	-0.665	0.355	0.29	-0.968	0.569	0.047	0.139	0.549	-0.151	0.407	-0.722	-1.34	-0.016	-0.369	-0.445	-1.19	0.48	0.693	-1.135	0.258	-0.113	0.09	0.676	-0.348	0.711	-0.315	0.979	0.971	0.014	0.511	0.773	0.664	-0.998	0.044	-0.356	0.819	-0.319	-0.069	1.213	-0.084	-0.014	0.426	0.311	-0.752	-0.292	1.131	0.616	0.471	0.084	0.539	0.157	0.638	1.304	0.615	0.736	-0.2	-1.027	-0.005	0.171	-0.487	1.049	0.38	0.602	-0.056	-0.957	-0.01	-0.254	0.006	-0.608	0.33	-0.299	1.051	0.214	0.515	0.354	-0.207	0.709	-0.01	-0.088	0.395	-0.246	-0.31	0.283	-0.67	1.409	-1.569	0.157	-1.321	-1.093	0.135	-0.206	-0.238	0.225	-0.129	-0.608	0.326	-0.241	-0.357	0.821	0.417	1.021	-0.327	-0.277	-0.106	-0.715	0.085	-0.024	-0.661	0.61	-0.336	0.642	0.79	-0.094	0.799	0.488	0.268	-0.068	1.409	1.053	0.078	-0.381
FPGS	PPI	1	9.1	-0.68	-1.444	-2.252	0.875	-1.604	-0.517	-1.708	-0.131	-2.361	-0.197	0.194	1.306	-2.171	-0.701	-1.498	0.103	0.155	-0.548	-0.128	0.001	-0.75	-0.16	-1.029	-0.066	-0.775	0.101	-0.006	-0.101	0.532	-0.903	0.396	0.074	0.371	0.153	-0.546	0.218	-0.053	-0.16	-0.337	0.778	-0.022	-0.135	1.46	0.348	0.261	0.334	-0.532	0.413	0.894	-1.05	1.143	0.237	-0.377	-0.17	0.338	-0.085	0.658	0.078	-0.594	0.437	-0.502	0.313	0.739	-0.839	0.133	-1.675	-1.129	-0.425	-0.394	0.523	-0.003	-0.013	0.416	-0.408	0.904	-0.257	0.923	0.744	0.011	0.163	-0.265	-0.554	-0.214	-0.454	-0.461	-0.152	-0.297	0.05	0.527	-0.309	0.323	-0.34	0.182	-0.189	-1.353	0.362	0.529	0.3	0.152	-0.79	0.521	-1.391	-0.901	-0.191	-0.218	-0.426	0.645	-0.253	1.331	0.433	0.047	-1.236	0.583	0.622	-0.132	-0.436	-0.017	-0.491	-0.05	0.8	0.494	0.032	0.753	0.14	-0.291	-0.332	0.471	-0.658	0.059	-0.073	0.987	-0.19	-1.061	0.793	0.365	0.817	0.556	0.541	-0.44	0.678	-0.426	-0.557	0.147	-0.041	-0.777	0.689	0.379	-0.293	-0.985	0.035	1.051	0.089	-1.397	0.125	-0.97	-0.387	-0.333	-0.224	-0.132	0.667	0.645	-0.466	0.129	0.355	-1.06	0.43	0.195	-1.035	0.069	-0.083	1.241	0.286	0.035	0.581	-0.642	0.596	-0.725	-0.207	0.112	0.972	0.383	-0.28	-1.04	0.563	-0.276	0.247	-1.488	0.282	-0.349	1.222	0.128	1.007	0.081	-0.2	0.304	0.525	1.069	-0.176	0.264	0.339	0.391	0.094	-0.229	-0.048	-0.237	-0.276	-0.408	-0.006	-0.769	0.918	-0.491	-0.024	-0.388	-0.168	-1.021	0.892	0.997	0.509	0.401	-0.657	-0.707	0.974	-0.856	0.647	-0.327	0.646	1.353	-0.069	-1.152	-0.941	-0.792	-0.767	0.532	-0.034	-0.259	-0.226	-0.243	0.304	-0.029	0.166	0.583	0.56	0.82	-0.571	-0.341	-0.231	0.316	0.27	-0.184	-0.25	-0.424	-1.155	0.236	-0.067	-0.989
SOX18	PPI	1	7.039	-0.906	1.858	-4.329	0.411	0.022	-1.723	-3.477	-3.884	-1.069	-0.192	0.676	0.272	-0.349	-0.078	-1.606	0.988	0.404	-0.813	-2.807	1.103	0.568	-0.955	-1.838	-1.964	0.532	-0.675	-0.1	0.047	1.411	-0.225	0.205	-0.164	0.467	-0.169	1.155	0.643	-0.881	-0.034	0.187	-0.103	0.328	0.33	-0.294	0.972	-0.968	-0.489	0.527	-1.484	-2.275	0.068	0.476	0.359	2.108	-0.277	-1.141	-0.725	1	0.002	0.555	1.028	-0.788	0.488	0.478	-0.749	1.106	0.361	0.059	-0.429	1.2	-1.235	-0.332	-0.783	-1.362	-0.099	0.114	-0.516	-0.991	0.278	0.897	1.12	-0.152	0.872	-0.554	-0.17	-0.208	-0.405	-0.144	0.076	0.597	-0.639	0.022	-0.002	0.548	-0.475	-0.971	1.139	0.444	-0.164	0.195	-0.17	0.704	0.177	0.323	0.585	-0.171	-0.151	0.695	0.811	-1.136	-0.022	0.182	0.156	-0.445	0.178	-0.709	0.36	0.251	0.754	0.431	-0.545	0.222	0.228	-0.135	0.532	0.102	0.815	-0.393	0.006	-0.643	0.612	0.213	0.235	-0.37	-1.156	0.344	-0.343	0.129	-0.146	-0.708	-0.543	0.244	-1.173	-0.466	-0.406	0.909	0.522	0.086	0.122	-1.006	-0.323	0.22	0.801	-0.928	-0.612	-0.651	-0.216	-0.361	0.484	-0.62	-0.053	-0.181	-0.316	-0.327	-0.142	-0.546	0.281	0.145	-0.475	-0.626	0.042	0.276	-1.501	-0.48	0.87	0.405	-0.221	-1.055	0.795	0.765	-0.136	0.052	0.346	-0.058	-0.567	-0.816	-0.113	0.067	-0.986	0.05	0.458	0.813	0.054	-0.449	-0.185	0.167	-0.109	0.432	-0.128	0.611	0.886	0.148	-0.666	0.001	-1.084	0.769	0.173	0.119	1.718	-0.234	-0.093	-0.047	0.871	-0.152	-0.713	0.541	-0.332	0.574	-0.365	-1.134	0.181	-0.648	0.039	0.142	0.92	0.708	-0.136	-0.34	-0.242	-0.008	-1.149	-0.482	-0.181	-0.578	0.355	-0.387	0.78	0.12	-0.425	0.003	0.351	-0.194	0.333	-0.992	0.02	0.21	0.032	-0.322	0.279	0.408	0.045	-0.718	-0.677	-0.61	-0.937	-0.111
PWP2	PPI	1	13.478	-1.503	-2.44	-0.43	1.086	-1.049	-0.24	-0.261	0.845	-0.746	-0.169	0.401	0.739	-2.879	3.655	4.307	-3.58	2.813	-2.048	0.936	0.048	-1.406	-0.579	1.127	0.489	0.817	-1.351	2.012	0.439	-1.195	-1.665	0.318	-0.293	1.148	0.901	0.403	-1.425	0.295	0.298	-0.431	0.385	0.125	0.206	-1.302	-0.582	0.107	-3.665	-0.612	0.613	0.819	0.277	0.537	0.5	-0.622	-0.316	0.074	-0.835	0.034	-0.686	-0.57	0.055	0.373	-1.382	0.649	0.232	-0.369	-0.314	0.237	-1.098	1.521	0.42	-0.796	-0.523	-0.306	-0.537	0.229	-0.84	0.269	0.154	0.172	-0.831	1.248	0.275	-1.532	-1.532	-1.363	-1.323	-2.102	-0.631	-1.679	0.138	0.916	-0.538	0.566	1.612	1.187	-0.332	0.887	0.438	-0.796	-0.409	-0.821	0.326	1.299	0.065	-1.613	-2.166	-0.758	-1.208	1.523	0.473	-1.34	0.615	0.441	0.66	-1.368	-0.26	-0.165	-1.154	0.814	0.356	0.299	0.463	-1.122	-0.171	-0.011	-0.127	-0.011	1.54	-1.499	0.154	-0.077	0.343	-0.65	0.083	0.031	-0.165	0.685	-0.975	0.514	0.575	1.006	-0.502	-0.542	-0.972	0.321	0.55	1.713	0.855	-0.156	-0.183	-1.03	0.035	-0.618	-0.146	-2.025	1.703	-0.763	0.022	0.717	-0.173	-1.482	0.079	-1.359	0.001	2.215	0.105	0.446	-0.302	1.389	0.419	-1.422	-1.891	0.697	-0.012	1.175	-0.778	1.828	0.981	-0.11	-1.412	0.923	1.012	1.392	0.412	-0.493	-0.974	-1.08	0.168	-0.051	1.3	0.137	0.576	2.691	0.635	-0.462	-1.363	-1.468	0.153	-1.817	-0.066	0.237	-1.417	-0.285	0.132	0.971	-0.869	0.579	-1.761	-0.857	0.5	-0.874	-0.908	0.948	0.311	0.017	-0.635	-1.557	-0.142	-1.036	-0.563	-0.346	0.017	1.788	-1.071	-0.326	-0.312	-0.438	-0.952	-0.986	1.415	-0.848	0.732	0.773	1.585	2.127	0.128	0.285	1.037	1.866	-1.423	0.525	-0.873	-1.302	0.213	-0.216	1.503	-0.472	-1.361	1.504	0.609	-0.521	-0.568	0.845	2.827	-0.622
ACSS1	PPI	1	9.127	-0.744	-0.747	-1.465	0.207	-0.63	-0.123	-1.285	0.743	-3.35	0.626	0.224	1.357	-0.421	0.311	0.085	1.008	1.297	-0.958	0.61	0.133	0.15	-2.241	-2.567	0.841	1.348	0.293	-0.116	0.114	0.886	-0.102	-0.216	-0.083	0.521	-0.653	-0.72	0.355	0.662	1.002	0.026	0.62	1.15	-0.455	0.655	-0.272	0.337	0.871	0.802	-1.095	-0.113	1.342	0.15	0.203	-0.535	0.773	0.143	-0.527	0.142	0.229	-1.09	-0.477	0.298	-0.578	0.324	0.813	0.372	0.347	1.288	-0.442	-0.204	0.041	-0.211	-0.239	-0.653	-0.589	-0.268	0.692	0.751	-0.962	1.314	-0.304	0.375	0.616	-0.508	0.258	-0.368	-0.027	-0.821	0.587	0.173	0.184	-0.735	-0.77	0.601	0.765	0.666	-0.594	0.232	0.513	-0.983	0.193	-0.23	0.492	-0.52	0.478	-0.529	-0.495	-0.547	0.362	-0.318	-0.08	-0.555	-0.657	0.659	-0.055	-0.568	-0.128	0.544	-0.135	0.711	1.172	-2.211	0.119	-0.685	-0.096	0.866	0.29	0.656	0.01	0.256	-0.33	0.26	0.247	1.165	-0.005	-1.018	0.838	-0.182	0.562	-0.944	-0.929	-0.764	-0.761	-0.204	0.491	-0.064	0.081	0.097	0.615	-0.209	0.323	0.552	-0.599	0.859	-0.412	-0.407	-0.338	0.245	-0.53	-0.572	-0.817	0.363	-0.027	0.399	-0.85	-0.337	-0.108	-0.382	-0.065	0.341	0.197	-0.513	0.066	1.291	0.363	0.373	-0.467	0.002	-0.098	0.265	1.04	-0.475	0.489	0.209	0.851	0.772	-0.501	-0.344	-0.21	0.323	0.596	-0.692	0.827	0.434	0.271	-1.046	-0.199	-0.91	-0.058	0.368	0.03	0.775	0.466	-0.983	-0.359	0.106	-0.182	-0.745	0.299	0.245	-0.156	0.593	0.179	0.44	-0.849	0.302	0.443	-0.169	0.481	-0.254	0.402	-0.068	0.307	-0.433	0.719	0.371	0.253	-0.389	0.752	-1.092	0.135	-0.601	-0.405	0.174	0.205	-0.653	0.582	0.033	1.018	0.391	0.741	0.284	0.734	-0.227	0.413	-0.225	-0.227	-0.842	0.983	-0.255	0.292	0.698	-0.091	-0.202	-0.237	0.391
ATPIF1	PPI	1	1.555	-0.772	-0.57	-0.085	-0.065	-0.188	-0.28	0.777	-0.9	0.304	-0.282	-0.138	0.443	-0.857	0.552	0.724	-0.301	0.556	-0.365	0.365	0.183	-0.31	-0.093	-0.302	0.284	0.075	-0.217	-0.078	0.304	0.065	-0.319	-0.174	0.142	-0.189	0.217	-0.05	-0.479	0.103	-0.109	-0.509	0.159	-0.079	-0.169	-0.081	0.154	-0.006	-0.133	-0.047	0.117	-0.315	0.129	-0.148	0.36	-0.328	-0.093	-0.712	-0.641	0.182	0.007	-0.227	0.032	0.064	-0.037	0.208	0.264	-0.34	0.33	0.159	0.382	-0.092	-0.409	-0.495	-0.204	-0.176	0.03	0.023	-0.234	0.025	0.169	0.308	0.143	0.377	0.39	0.313	0.342	0.276	0.062	0.22	0.052	-0.506	0.238	0.257	-0.445	0.174	-0.257	0.013	0.288	0.435	-0.047	0.129	0.069	0.332	-0.067	-0.056	0.122	-0.004	0.411	0.095	-0.076	-0.173	0.125	-0.258	0.028	0.208	-0.19	-0.342	0.082	-0.128	0.139	-0.22	-0.127	-0.22	-0.014	-0.226	-0.358	0.279	0.226	-0.533	-0.286	-0.443	-0.66	0.569	0.081	0.045	-0.126	0.028	0.09	-0.245	-0.218	0.127	-0.012	-0.12	-0.107	0.369	-0.062	-0.164	0.277	0.129	-0.067	-0.278	0.334	0.161	-0.2	0.242	-0.01	-0.191	-0.124	0.016	0.006	0.031	0.221	0.251	-0.005	0.047	-0.372	-0.138	0.63	-0.208	-0.35	0.318	0.042	0.22	-0.208	0.069	-0.586	0.437	0.121	0.238	0.03	0.107	0.428	0.106	-0.03	0.168	0.349	-0.163	-0.187	0.036	-0.112	-0.079	0.078	-0.306	0.274	-0.139	0.436	0.279	-0.095	0.127	-0.041	0.02	-0.114	-0.336	0.008	0.031	-0.298	-0.049	0.041	-0.132	0.032	0.148	0.042	0.055	-0.17	0.076	0.018	-0.246	0.179	-0.274	-0.251	0.269	0.21	0.121	-0.109	0.228	-0.213	0.356	-0.539	0.209	-0.188	0.024	0.181	0.151	-0.088	0.088	-0.274	-0.045	-0.244	0.088	0.389	0.285	-0.071	0.046	0.087	0.227	-0.49	-0.009	-0.129	-0.07	-0.538	-0.139	-0.184	0.018	0.15	-0.239	-0.228	-0.169
MAOA	target	1	6.585	-1.391	-0.453	0.423	0.093	-0.024	0.04	0.098	1.342	-1.299	0.529	0.066	-0.334	0.257	0.109	0.821	0.312	0.269	-1.063	0.629	0.235	0.166	0.477	0.208	0.164	1.771	0.378	-0.03	0.361	0.675	0.401	0.226	-0.03	-0.677	0.442	0.291	-0.225	0.168	0.076	0.223	0.305	-0.48	-0.218	-0.183	-0.202	0.422	0.285	-0.06	-0.97	0.189	-1.062	0.165	0.042	-0.171	-0.356	0.092	-0.471	0.578	0.7	-0.027	0.023	0.631	0.318	0.042	0.797	-0.507	0.157	0.892	-0.256	-0.328	-0.131	-0.47	-0.206	0.91	-0.54	-0.048	-0.118	0.015	-0.082	0.894	0.254	0.327	-0.431	0.054	0.381	-0.676	-0.391	-0.111	0.001	0.253	0.019	0.11	-0.537	0.281	0.252	0.966	0.948	-0.325	-0.59	0.22	-1.057	0.277	0.329	-0.416	-0.379	-0.091	-0.037	0.12	0.409	-1.217	-0.271	0.17	-0.127	0.087	-0.189	0.65	0.33	-1.042	0.281	-0.266	0.435	-0.03	-0.671	-0.068	0.162	0.167	-0.816	0.33	0.874	0.399	-0.163	-0.019	0.395	0.742	-0.361	-0.255	0.119	-0.175	0.478	0.481	-0.39	-0.406	-0.479	-0.823	-1.037	0.884	-0.912	0.127	-0.637	0.033	-0.363	0.82	-0.616	-0.801	-0.185	0.907	-0.163	-0.033	-0.225	-0.037	0.296	-0.798	0.346	-0.627	-0.151	0.129	-0.224	0.315	-0.307	0.523	-0.379	0.622	0.719	-0.182	0.087	-0.333	0.188	0.241	-0.202	-0.053	-0.595	-0.198	0.002	-0.214	0.519	-0.046	-0.18	-1.12	-0.418	-0.33	0.242	-0.673	0.683	0.421	0.363	-0.081	0.487	0.529	0.917	0.17	0.075	0.278	-0.611	-0.643	-0.02	-0.271	-0.236	0.256	0.708	0.026	-0.077	0.434	0.625	-0.123	-0.199	-0.128	-0.078	0.052	0.149	0.252	-0.245	0.266	0.643	0.515	0.627	-0.173	-0.688	0.015	0.031	0.598	0.229	-0.234	-0.424	0.294	-0.397	-0.067	-0.48	-0.576	0.47	0.1	0.31	-0.431	-0.97	0.427	0.571	-0.324	0.667	0.721	0.109	-0.42	-0.536	-0.461	0.493	0.082	0.511	-0.528
PNMT	PPI	1	4.171	-0.943	-0.269	-1.114	-0.05	-0.383	-0.07	-0.288	-0.799	-1.469	0.017	0.291	0.991	-1.208	-0.046	0.016	-0.4	0.38	-0.589	-0.576	-0.247	0.301	0.078	-0.516	-0.313	0.352	0.177	-0.162	0.674	0.071	0.103	-0.653	0.502	0.141	0.109	-0.299	-0.174	-0.298	0.315	-0.416	0.277	-0.473	0.01	-0.19	0.119	0.032	-0.237	0.316	-0.181	-0.278	0.276	-0.388	-0.352	-0.265	0.094	-0.334	-0.204	-0.453	0.366	0.348	0.241	-0.012	-0.072	0.005	-0.159	0.054	0.159	0.568	-0.659	-0.03	-0.42	-0.407	-0.04	0.447	-0.338	-0.249	-0.258	0.38	-0.303	-0.547	-0.26	-0.39	0.205	0.317	-0.093	0.059	0.135	-0.389	0.131	0.113	0.436	0.353	0.365	-0.52	-0.393	-0.313	0.148	0	0.581	-0.377	-0.232	-0.264	-0.014	0.187	-0.537	-0.514	-0.247	0.029	0.039	0.24	-0.47	0.196	0.105	-0.386	-0.405	-0.246	-0.266	-0.16	0.171	-0.242	0.353	-0.266	-0.525	-0.112	0.238	-0.119	-0.166	0.066	0.079	0.124	-0.215	-0.559	-0.289	-0.129	0.216	0.086	0.02	0.017	0.385	0.145	0.163	-0.343	-0.772	0.13	0.371	-0.017	-0.525	-0.154	0.325	0.046	0.651	0.097	0.783	0.24	0.524	0.08	-0.233	0.378	0.084	-0.093	-0.285	0.343	-0.309	0.171	0.376	-0.052	-0.269	-0.254	0.135	-0.254	-0.001	-0.094	-0.016	0.044	0.193	-0.317	0.165	-0.162	-0.437	-0.189	0.007	0.255	0.026	0.348	0.157	0.522	-0.066	-0.151	0.238	-0.2	0.407	-0.141	-0.001	0.324	0.336	0.592	-0.24	-0.063	-0.224	0.214	-0.696	-0.211	-0.018	-0.245	0.351	0.112	-0.458	0.243	-0.366	-0.009	-0.359	0.352	-0.081	-0.56	0.351	0.343	0.102	0.303	0.071	-0.522	-0.598	-0.527	-0.226	-0.608	-0.43	-0.448	0.244	0.07	0.197	-0.241	0.527	-0.351	-0.487	0.376	-0.448	-0.248	0.604	-0.238	0.006	-0.02	0.066	-0.388	0.126	-0.338	0.186	0.16	0.212	-0.322	0.112	-0.655	0.295	-0.041	-0.087	0.159	-0.175	-0.542
SPN	PPI	1	8.509	4.816	1.142	-1.03	1.083	0.435	0.517	-0.666	0.653	-1.828	-0.267	-1.341	0.446	-1.683	0.036	0.297	-1.301	1.237	-0.898	-0.703	0.341	-1.051	0.17	0.113	-1.598	0.624	-0.325	0.039	0.306	-1.721	1.783	0.43	2.278	-2.144	-0.541	-1.533	0.957	-0.647	-0.614	-0.631	-0.306	0.111	-0.188	-0.231	-0.013	-0.845	-0.343	-0.167	-0.819	-0.423	1.027	0.955	-0.314	1.207	1.685	0.453	-0.281	-0.29	0	0.27	-0.474	1.857	-0.126	-0.097	0.343	-0.169	-0.325	-1.58	-0.81	-0.362	0.503	-0.018	-1.049	0.523	-0.426	-0.692	0.4	0.878	-0.699	0.406	-0.273	0.481	-0.032	0.823	-0.464	0.636	-0.565	0.055	-1.196	0.866	0.399	-0.756	-0.695	-0.368	0.001	1.362	0.004	1.465	0.724	-0.773	0.103	0.416	0.439	0.634	0.85	-0.044	0.764	0.491	0.601	-0.386	-0.03	0.608	0.609	0.101	0.021	0.608	0.559	-1.289	-0.653	0.412	0.504	-0.556	-0.106	-0.185	0.248	-0.313	-0.874	0.036	-0.847	-0.227	-0.521	-0.08	0.651	0.407	0.937	-0.867	0.266	-0.509	0.48	-0.439	-0.254	-1.041	0.447	-0.501	0.663	0.156	-0.438	-0.038	-0.218	0.051	-0.249	0.13	-0.172	1.131	0.293	-0.364	-0.121	0.274	-0.143	-0.251	0.456	0.453	-0.262	-0.676	0.21	-0.598	-0.63	-0.013	-0.072	-0.039	0.38	0.095	0.078	-0.615	0.674	-0.421	-0.716	0.617	0.131	0.868	1.266	-0.057	-0.686	-0.49	0.08	-0.047	-0.69	-0.005	0.56	-0.496	-1.386	0.44	-0.832	0.422	-0.801	-0.128	-0.417	1.547	-0.463	0.243	0.003	-0.818	0.415	0.313	1.294	-0.033	0.373	-0.802	0.31	-0.139	0.301	-0.297	0.41	0.207	0.005	0.704	0.882	0.079	0.896	0.701	0.445	0.366	-0.355	0.347	-0.75	0.092	1.239	-0.408	0.371	0.305	-0.608	-0.138	0.186	0.007	1.389	0.192	-0.258	-0.549	0.716	-1.299	0.346	-0.969	1.165	-0.167	0.523	-0.131	-0.063	-0.053	0.484	0.5	0.686	0.248	0.261	0.621	0.136	0.786
KCNRG	PPI	1	3.753	-0.255	-1.013	-0.11	-0.301	-0.744	-0.028	-0.391	0.566	-1.001	1.006	-0.041	-0.153	0.189	0.021	-0.165	-0.796	-0.366	0.254	-0.489	0.04	-0.721	0.183	-0.023	-0.42	-0.126	0.183	-0.181	0.095	0.295	0.263	-0.31	0.38	0.415	-0.329	-0.198	-0.179	-0.483	0.151	0.353	-0.225	0.235	-0.368	0.363	-0.402	0.099	0.398	0.564	-0.087	0.75	-0.585	0.189	0.196	-0.021	-0.601	-0.044	0.132	-0.119	-0.452	0.368	-0.235	-0.095	-0.271	-0.575	-0.377	0.085	-0.046	0.103	-0.162	0.024	0.098	-0.101	0.456	0.578	-0.216	-0.365	-0.185	0.137	0.494	-0.341	0.009	0.473	0.012	-0.464	0.464	-0.115	0.51	-0.49	0.146	0.108	0.462	-0.295	-0.111	-0.493	0.17	-0.498	-0.287	0.08	-0.64	0.053	-0.224	0.332	-0.199	-0.356	0.19	-0.35	0.398	-0.182	-0.289	-0.148	0.06	-0.385	0.643	0.177	0.489	0.144	0.099	0.094	-0.019	0.241	0.238	0.568	0.069	0.193	-0.138	0.286	-0.357	-0.351	0.141	-0.389	0.271	-0.231	-0.163	0.513	-0.297	-0.61	-0.326	0.007	-0.556	-0.088	-0.181	-0.575	-0.346	0.11	0.09	0.026	-0.034	0.358	0.005	0.581	0.146	0.046	-0.01	-0.011	-0.233	-0.582	-0.541	0.386	-0.327	-0.859	-0.268	0.212	0.284	-0.598	0.181	0.34	0.029	0.1	0.305	-0.18	-0.233	0.053	0.235	-0.197	0.504	-0.13	0.524	0.131	0.093	-0.075	-0.072	0.13	-0.009	0.019	-0.117	-0.582	0.347	0.036	0.376	0.3	0.329	0.155	-0.165	-0.037	0.437	0.451	0.346	0.222	0.35	-0.147	0.034	-0.411	-0.853	-0.058	-0.332	-0.27	0.114	0.139	-0.107	0.621	-0.133	1.22	-0.187	0.081	0.359	-0.201	0.517	-0.283	0.52	0.21	-0.229	-0.475	-0.396	0.321	-0.032	0.147	-0.692	-0.038	0.144	0.587	0.258	0.091	-0.223	-0.228	0.237	0.053	0.557	-0.12	-0.346	-0.037	-0.114	0.237	-0.374	0.294	-0.297	-0.305	0.304	0.012	-0.341	0.103	-0.29	0.038	-0.44	0.026	0.083	0.085
ESR1	target	1	8.256	-0.728	-1.43	-2.072	0.101	-0.758	-0.8	-1.56	-0.007	-1.178	0.298	0.075	-0.312	0.042	-0.936	-0.597	-0.54	-0.21	-1.046	0.655	0.458	-0.827	-1.301	-2.166	0.807	-0.349	-0.331	0.523	-0.82	-0.187	1.24	-0.193	-0.149	-0.147	0.077	-0.788	1.432	0.101	0.271	0.345	-0.122	-0.185	-1.444	1.125	-0.036	0.502	0.167	-0.005	1.317	0.407	-0.716	0.257	-0.499	0.4	0.674	0.085	-0.299	-0.195	-0.725	-0.822	-0.047	0.007	-0.142	-0.09	-0.78	-0.097	-1.34	-0.185	0.782	-0.003	1.116	-0.362	-0.837	-1.052	0.989	-0.019	-0.743	-0.578	-0.211	-0.232	0.081	-0.214	-0.749	-0.509	-0.271	0.781	-0.39	-0.264	-1.125	0.082	0.354	-0.213	0.08	-0.433	-0.245	0.296	-0.359	-0.618	0.121	-0.268	0.334	0.445	-0.168	0.463	-0.368	-0.146	0.385	0.464	-0.424	-0.23	0.4	0.046	-0.204	-0.302	-0.661	0.812	0.434	-0.532	0.698	0.829	0.174	-0.854	-0.413	-0.293	0.105	0.167	0.124	0.28	-0.67	0.311	0.22	0.047	0.606	-0.932	-0.114	0.323	-0.633	-0.764	-0.429	0.023	-0.428	0.608	0.922	-0.352	-0.231	0.167	-0.027	0.431	0.588	-0.188	0.153	0.177	0.146	0.421	-0.656	-0.481	-0.273	0.741	-0.405	0.978	0.086	-0.44	-0.046	0.254	0.991	0.92	-0.914	0.219	-0.933	0.007	0.135	-0.477	0.155	0.689	0.16	-0.419	0.36	0.273	1.092	-0.365	0.397	-0.254	0.278	0.2	-0.624	0.52	-0.052	0.732	0.582	0.075	-1.008	0.187	-0.356	1.022	-0.192	0.071	0.66	-0.136	0.883	-0.216	-0.046	-0.813	0.493	0.069	-0.142	0.225	-0.195	0.013	0.571	-0.718	-0.335	-0.225	-0.116	-0.659	-0.192	-0.362	-0.025	-0.901	0.762	0.047	-0.212	-0.001	-0.656	0.317	-0.466	-0.437	1.258	-1.028	0.386	0.425	-0.327	-0.449	-0.619	0.451	-0.697	0.01	-0.243	0.386	0.026	0.512	0.014	-0.544	0.511	-0.075	0.013	-0.095	0.627	-0.362	-0.34	-0.237	0.367	0.747	-0.77	-0.672	0.817	-0.03
SRSF2	PPI	1	4.208	0.269	-0.828	-1.773	0.167	4.751	0.293	-1.662	-4.266	3.02	-0.4	-0.614	-0.136	0.636	12.61	-6.349	6.29	-6.78	4.807	-0.114	-6.388	-7.787	8.486	-5.196	2.392	8.623	-3.327	4.42	-4.736	-7.547	0.654	1.336	0.931	2.304	-0.043	-0.54	-1.683	0.704	-0.223	-2.276	-0.951	-1.338	1.436	-1.811	0.823	1.696	-1.511	1.12	-0.017	0.304	-1.602	-1.85	-3.518	0.73	0.686	-0.267	0.497	0.965	-1.839	0.255	0.804	1.076	-0.287	-2.613	-0.116	2.068	-0.067	0.15	-1.548	-0.596	-1.809	0.409	1.421	-0.752	-1.419	0.643	-1.812	1.36	0.244	-0.941	-1.454	0.586	0.325	-0.996	3.419	-0.927	-0.449	1.492	-0.921	-0.956	-1.028	-0.007	-0.503	1.738	-0.99	-0.402	0.74	0.404	0.246	-1.01	1.226	-0.006	0.695	1.227	-1.014	0.734	-1.46	0.721	0.285	-0.095	-0.141	0.536	-0.582	-0.861	0.35	-0.367	-0.108	0.826	-0.249	0.109	0.953	-0.715	-0.351	-0.691	0.57	0.173	-0.764	-0.001	-0.116	0.011	0.05	0.096	0.221	0.44	-0.461	-0.453	-0.348	-0.195	0.715	0.622	-0.347	0.3	0.305	-0.488	0.285	0.493	0.134	0.07	-0.651	-0.403	-0.104	0.349	-0.455	-0.405	0.015	0.975	-0.099	-0.603	-0.018	-0.457	0.23	-0.526	0.066	0.266	0.161	0.082	-1.221	0.539	-0.215	0.554	0.511	0.446	-0.624	0.581	0.365	0.575	0.515	-0.424	-0.28	-0.147	-0.237	-0.089	0.533	-1.003	0.41	0.472	-0.098	0.475	0.284	0.188	-1.351	-0.1	0.386	0.176	-1.017	0.664	0.344	0.458	-0.003	0.07	0.123	-0.076	-0.06	-0.563	-0.385	0.027	0.26	-0.71	-0.47	-0.572	0.176	-0.263	0.363	0.083	-0.352	0.031	-0.116	0.447	-1.026	-0.738	-0.347	-0.086	-0.141	-0.113	-0.254	0.225	-0.653	0.468	-0.209	-0.2	0.275	-0.263	-0.203	-0.052	0.14	0.45	0.375	0.191	-0.141	0.284	0.35	0.225	0.017	-0.056	0.161	0.072	0.165	0.409	0.532	-0.223	0.283	0.056	0.288	-0.305	-0.129	0.806
ASPDH	PPI	1	4.601	-0.725	-0.031	-2.43	0.313	-0.67	0.253	-1.534	-0.109	-1.649	-0.186	-0.037	1.091	-1.68	-0.552	-0.625	0.603	0.107	-1.098	-0.112	-0.268	-0.173	-1.036	-1.662	0.453	-0.092	0.166	-0.113	0.146	-0.569	0.087	-0.241	-0.601	0.466	-0.036	-0.18	0.027	0.467	0.02	-0.026	0.88	0.294	0.115	-0.024	-0.173	-0.309	-0.63	-0.455	0.173	0.892	0.535	-0.114	0.076	-0.576	0.119	-0.078	0.079	-0.358	0.024	-0.126	-0.843	-0.839	-0.857	0.214	-0.395	-0.593	-0.745	0.127	-0.155	-0.198	0.327	-0.192	-0.206	-0.569	-0.441	0.132	0.111	-0.628	0.228	0.576	-0.143	0.7	0.384	0.224	0.301	-0.663	-0.239	-0.155	0.568	-0.754	-0.005	0.092	-0.71	0.348	-0.353	0.361	0.264	-0.085	-0.704	-0.2	-0.612	-0.224	0.197	-0.287	0.824	0.813	0.874	0.5	0.68	0.673	0.362	-0.561	-0.251	0.112	-0.231	0.78	0.449	0.15	-0.252	-0.82	-0.223	-0.727	0.338	-0.939	0.43	-0.406	0.016	0.441	-0.273	0.129	-0.461	1.025	-0.255	-0.248	-0.173	0.69	-0.529	-0.62	-0.276	0.496	-0.439	0.162	0.055	0.332	-0.117	-0.052	0.464	0.505	-0.031	-0.543	-0.269	-0.116	0.05	-0.147	-0.104	-0.166	-0.445	-0.259	0.348	0.268	0.144	-0.365	0.057	0.039	0.084	-0.152	-0.029	0.642	-0.259	0.276	0.006	0.274	0.483	-0.294	-0.731	0.07	-1.063	0.655	-0.219	-0.361	0.167	-0.38	-0.608	0.005	-0.421	-0.073	0.128	-0.156	-0.392	0.895	-0.09	0.256	0.846	-0.603	0.3	0.326	-0.09	0.087	0.149	0.465	0.024	-0.074	-0.809	0.194	-0.194	-0.204	0.154	-0.058	-0.233	-0.334	-0.02	-0.327	-0.073	-0.008	-0.001	-0.336	0.667	0.847	0.334	0.104	-0.025	-0.579	0.347	-0.128	0.042	0.31	-0.496	0.334	0.438	-0.413	0.572	0.075	0.148	-0.384	0.582	-0.142	0.033	-0.176	0.579	-0.582	-0.111	0.419	0.122	0.656	-0.277	-0.088	-0.627	0.201	0.058	-0.312	-0.31	0.563	-0.046	0.019	-0.462	-0.423
GSTM2	PPI	1	2.517	-1.052	-0.761	0.119	-0.184	-0.446	0.35	0.547	0.459	-0.232	0.565	0.009	-0.287	0.41	-0.049	0.027	0.008	-0.293	0.26	-0.206	0.146	-0.459	-0.032	-0.043	-0.165	0.133	-0.285	-0.037	0.09	0.463	0.515	-0.359	-0.31	-0.216	-0.088	0.089	0.195	-0.309	-0.222	0.218	0.255	-0.371	-0.325	0.475	-0.148	0.322	0.044	0.405	-0.05	0.26	-0.282	0.107	0.204	0.134	-0.14	-0.565	0.004	-0.147	-0.559	0.187	0.051	-0.091	-0.012	-0.502	-0.166	-0.05	0.271	0.123	-0.42	0.152	-0.135	0.245	-0.186	-0.489	0.562	-0.134	-0.088	0.168	0.231	-0.079	0.152	0.41	-0.965	-0.213	0.342	0.43	-0.414	-0.035	0.215	-0.394	-0.543	-0.078	-0.605	-0.287	0.314	0.161	0.101	-0.874	0.393	-0.296	0.07	0.191	-0.25	-0.281	0.036	-0.033	-0.002	0.014	0.387	-0.18	-0.437	-0.014	-0.18	-0.197	-0.353	-0.293	-0.182	-0.311	0.423	0.297	-0.018	-0.219	0.305	0.432	0.65	-0.37	-0.71	-0.119	0.441	-0.25	-0.25	0.171	-0.169	0.133	0.178	-0.078	-0.063	-0.329	-0.264	-0.011	0.396	0.174	-0.17	0.081	0.53	0.057	0.249	-0.211	0.114	0.244	-0.05	-0.55	0.26	-0.212	0.14	0.234	-0.259	0.131	0.185	0.2	0.062	-0.122	-0.576	-0.51	-0.841	-0.276	0.099	0.22	0.438	-0.252	-0.048	0.374	0.11	-0.144	0.027	-0.104	-0.283	0.198	-0.074	-0.036	0.439	0.026	0.037	-0.05	0.295	-0.309	-0.217	0.138	0.369	0.31	0.098	0.468	0.193	-0.357	-0.593	-0.384	-0.256	0.185	-0.001	0.282	0.317	-0.18	0.071	-0.51	-0.16	0.352	-0.47	0.782	0.043	-0.452	0.361	-0.641	0.037	-0.259	-0.205	0.459	-0.138	0.622	-0.094	0.277	-0.269	0.007	0.402	-0.115	0.005	-0.253	0.489	0.325	-0.238	-0.038	-0.245	0.204	-0.129	-0.128	0.034	-0.272	-0.152	-0.09	-0.269	-0.096	0.716	0.35	0.1	-0.793	-0.112	-0.341	-0.141	-0.323	0.082	0.08	0.104	0.32	0.056	0.224	0.685	-0.43
FLOT2	PPI	1	6.344	-2.34	-1.609	0.551	-0.302	-1.658	0.514	0.901	0.127	-0.522	-0.68	-0.32	1.268	-1.298	-0.987	-0.395	1.191	0.117	-0.63	0.111	0.234	1.619	-0.24	0.455	1.111	2.352	-0.783	-0.26	0.667	0.679	-1.476	0.135	1.486	-0.056	0.786	-0.605	-0.38	0.283	0.139	0.325	-0.631	0.365	-0.022	0.238	1.128	1.115	0.417	-0.065	0.003	-1.482	-0.32	-0.29	0.112	0.335	-1.091	-0.481	0.519	0.694	-0.491	-0.478	-0.718	0.777	-0.894	0.162	1.14	-0.563	0.542	-0.358	0.521	0.022	-0.399	-0.337	-0.068	-0.841	-0.077	-0.106	0.102	0.236	-0.74	0.101	-1.742	-0.139	1.1	1.102	-0.777	-0.882	-1.269	-0.605	-1.074	0.993	0.316	-0.147	0.422	-0.166	0.28	-0.375	0.461	-0.182	-0.289	-0.518	0.564	0.521	0.242	-0.129	0.92	-0.854	-0.62	0.382	0.68	-1.237	-1.044	-0.303	0.053	0.019	1.774	0.294	0.202	0.489	0.025	-1.024	-0.529	-0.674	-0.305	-0.393	0.995	-0.02	0.066	0.031	0.231	0.519	-0.134	-0.34	0.54	-0.622	-0.411	-0.328	-0.145	0.256	0.254	0.121	-0.79	1.532	1.121	-0.251	-1.829	-0.166	0.277	-0.438	0.129	0.379	0.592	0.44	1.709	-0.139	0.779	0.336	1.325	-0.023	-0.798	-0.477	0.677	-0.336	-0.222	0.03	-0.241	0.39	-0.717	-0.331	-0.229	-0.107	0.007	-0.075	-0.091	0.62	0.195	-0.215	-0.491	-0.304	0.004	0.61	-0.211	-0.078	-1.403	0.138	0.22	0.286	-0.094	-0.544	-0.73	-0.074	0.389	0.117	0.754	0.221	0.265	0.026	-0.513	0.054	-0.722	-0.334	-0.194	-0.335	-0.873	0.596	1.018	-0.191	-0.034	0.647	0.245	1.031	0.115	0.891	-0.249	1.302	0.385	0.327	-0.178	0.045	0.756	-1.153	0.844	-0.096	0.145	-0.649	0.648	0.174	0.542	-0.023	0.795	-0.241	1.093	0.057	-0.56	0.078	-0.571	0.293	1.121	0.261	0.056	0.153	0.441	-0.357	0.261	0.379	0.719	-0.879	0.228	0.14	-0.329	0.163	-0.59	0.205	-0.692	0.676	-0.3	-0.074
BMP1	PPI	1	11.953	0.107	-0.647	-0.659	-0.594	0.306	0.217	-1.229	2.313	-1.823	0.916	-1.034	-0.456	0.861	3.887	1.291	0.252	1.284	1.175	1.184	-0.698	0.758	2.233	-1.8	0.716	0.717	-1.714	-0.116	-1.436	0.886	0.541	-1.167	0.538	0.41	0.377	-0.967	1.079	0.907	0.428	0.839	-0.041	1.324	-3.045	0.495	-2.428	1.538	0.047	0.792	-1.721	-0.021	0.288	-0.606	-0.154	-0.184	2.495	-0.314	-1.162	-0.065	-3.054	-0.352	-0.901	0.481	0.592	-0.956	1.157	-0.287	1.153	0.306	-0.787	1.221	-0.7	0.349	0.761	-0.535	-0.594	0.646	-0.486	1.3	-0.223	-0.558	1.425	-0.365	0.18	-0.698	0.071	0.626	-1.337	-1.306	0.527	0.815	-0.123	-0.471	0.745	-0.003	0.901	-1.082	0.055	-0.743	-0.294	-0.809	0.641	0.15	-0.025	-0.583	0.366	-0.704	-0.921	0.826	0.36	0.13	-0.08	0.188	0.525	-0.426	-0.629	-0.892	1.721	0.293	0.419	-2.017	-0.482	-1.052	1.267	0.474	1.348	0.457	-1.175	-1.021	0.154	0.232	0.354	1.671	-0.622	-0.86	1.793	1.438	-0.209	1.572	-0.045	-1.122	1.001	-0.366	0.434	-0.02	-0.366	-1.121	-1.215	1.495	0.172	-0.529	-0.147	1.22	0.351	-1.266	0.092	0.435	-1.337	0.63	0.515	-0.108	-0.988	1.051	-0.371	-0.436	-0.593	-0.003	1.044	0.036	-0.881	0.332	0.678	-0.617	0.685	1.19	0.003	-1.056	0.682	1.157	-1.088	0.006	0.006	-1.128	1.079	-0.869	0.188	-2.632	0.243	1.258	1.682	-0.396	-0.597	0.477	-0.703	-0.089	1.333	-1.01	-1.998	1.384	1.417	0.56	-0.678	-0.463	-0.428	-0.585	0.215	-1.19	-0.677	1.214	0.016	-1.161	-0.348	-0.359	-0.863	0.089	-1.092	-0.358	-0.774	-0.131	-0.634	0.129	-0.948	0.187	-0.291	-0.137	-0.509	0.076	0.881	0.704	0.388	0.716	0.637	0.225	-1.101	1.609	0.883	-0.921	0.425	0.741	0.195	0.79	0.984	-0.358	-0.588	-0.21	-0.133	-1.704	-0.778	-0.863	-0.597	0.942	0.232	-0.87	0.954	0.831	1.245	0.725
MRI1	PPI	1	5.623	-1.099	-1.041	-1.452	-0.032	-0.753	-0.458	-1.062	0.414	-1.77	-0.147	0.241	0.969	-1.899	-0.211	0.095	1.622	0.151	-0.669	0.215	-0.099	0.178	-0.424	-0.461	1.07	1.226	0.2	-0.151	1.289	0.247	-0.723	-0.242	0.662	-0.398	-0.041	-0.118	0.555	0.164	0.346	0.152	0.886	-0.311	0.073	0.583	-0.123	0.034	-0.575	0.029	0.2	-1.048	-0.479	0.253	0.248	-0.36	-0.291	-0.507	-1.323	0.161	0.479	-0.172	-0.432	0.279	-0.349	0.182	0.046	0.579	0.265	0.183	-0.09	-0.174	-0.264	-0.952	-0.31	-0.516	-0.477	0.101	0.366	0.031	-0.376	0.426	0.215	-0.104	0.042	0.176	0.213	-0.586	-0.305	-0.405	0.096	0.177	0.38	-0.239	-0.784	0.098	-1.356	0.589	-0.07	0.147	0.386	-0.59	-0.567	0.467	0.663	-0.822	-0.449	0.522	-0.025	-0.45	0.19	0.698	-0.264	0.538	0.205	-0.731	0.519	0.812	0.983	0.606	-0.295	0.22	0.231	-0.764	-0.646	-0.451	0.335	0.675	0.463	0.253	-0.031	-0.336	-0.185	0.596	0.17	-0.029	-1.089	0.02	-0.016	0.077	0.294	0.038	0.118	-0.125	0.07	0.411	0.427	0.699	-0.489	0.731	0.316	-0.464	-0.457	-0.465	-0.423	0.301	-0.677	0.169	0.516	0.214	-0.004	0.377	-0.035	0.672	0.009	0.1	0.296	-0.764	0.569	-0.686	0.073	0.17	0.661	0.093	0.163	-0.177	-0.399	-0.657	-0.248	0.679	0.463	-0.778	0.592	-0.338	-0.009	-0.105	0.349	-0.471	-0.089	0.425	0.289	0.253	0.565	-0.314	-0.39	0.138	0.151	0.242	-0.018	-0.528	-0.566	-0.33	-0.241	-0.043	0.186	-0.625	0.278	-0.064	-0.219	-0.074	0.576	0.806	0.069	0.606	-0.726	-0.187	0.256	0.421	0.081	0.041	-0.221	0.199	0.124	0.173	0.49	0.341	0.259	0.748	0.022	0.438	-0.057	0.341	0.686	-0.025	0.253	-0.907	-0.558	-0.197	0.654	-0.184	0.299	-0.178	-0.58	-0.247	-0.185	0.769	0.052	0.159	0.408	0.651	-0.004	-0.265	0.551	0.14	-0.131	0.413	-0.791	-0.185
CIRH1A	PPI	1	8.444	-0.891	-2.014	-0.39	0.665	-0.635	0.415	-1.48	1.793	-1.973	0.847	-0.33	-0.031	1.476	0.565	0.352	-0.576	-0.174	0.716	0.012	0.358	-0.576	-0.3	0.045	0.018	0.657	1.236	-0.077	0.379	-0.337	-0.339	0.663	0.064	-0.606	0.405	-0.34	-1.202	0.042	-0.462	-0.508	-0.42	0.047	-0.655	0.124	-0.118	0.975	0.304	-0.32	-0.108	-0.268	-0.017	-0.51	0.23	-0.064	0.097	0.25	0.337	0.186	1.31	0.982	-0.804	1.11	0.367	0.668	-0.517	-0.578	0.18	0.539	-0.538	0.608	-0.205	0.318	0.038	0.566	-0.693	0.14	0.89	0.137	-0.613	0.342	-0.376	0.288	1.083	0.493	0.338	-0.375	0.286	-0.321	0.833	0.259	0.553	-0.52	-0.768	-0.57	0.837	0.476	-0.624	0.967	1.309	0.249	0.167	0.56	0.02	0.042	-0.19	-0.025	0.061	0.328	-0.358	0.1	-0.384	-0.225	-0.083	0.228	1.229	0.746	0.921	-0.757	1.05	-0.368	-0.054	-0.825	0.618	0.049	0.28	0.164	0.433	0.126	-1.206	-0.386	-0.757	-1.444	1.029	-0.015	-0.636	-0.517	-1.086	-0.345	-1.083	-0.138	-1.023	-0.003	-0.431	-0.282	0.163	0.342	0.329	0.778	0.678	-1.265	-0.101	-0.229	0.071	0.657	-0.283	-0.2	-0.295	-1.324	0.05	1.466	0.494	0.016	-0.455	0.028	0.598	0.373	-0.074	1.505	-0.032	0.23	0.172	-0.778	0.736	0.477	0.722	-0.036	-0.404	-0.244	0.353	-0.955	0.608	-0.201	0.459	-0.346	0.399	0.906	-0.572	-0.374	0.261	-0.138	-0.192	-0.727	0.267	-0.82	0.314	-0.237	0.317	0.615	0.457	-1.164	0.03	0.21	0.571	0.042	0.604	-0.273	-1.379	0.392	-0.914	-0.409	-0.823	-1.055	-0.922	-0.003	0.101	0.73	-1.112	-1.178	-0.239	0.082	-0.084	-0.584	-0.06	-0.783	-1.335	1.027	-0.502	0.787	-0.336	-0.4	0.415	0.068	-0.747	0.222	-0.917	0.554	0.025	-0.063	0.157	0.011	0.34	1.211	0.983	-0.419	0.252	-1.014	0.279	0.828	-0.495	-0.394	0.079	-0.256	-0.055	0.002	0.631	0.094
ENTPD4	PPI	1	7.523	-0.897	-1.723	-0.611	0.652	-0.209	-0.149	-0.38	1.748	-1.637	0.97	-0.024	0.162	0.792	0.836	0.232	-0.217	-0.162	-0.725	0.232	-0.471	-0.72	-0.826	-1.086	1.293	0.581	0.708	-0.141	0.045	1.362	-0.137	-0.481	-0.976	0.366	-0.269	-0.634	-0.634	0.629	0.68	0.55	-0.511	0.698	-0.418	0.326	-0.573	-0.098	0.533	0.634	-0.036	-0.218	-0.034	0.075	0.997	0.101	-0.211	-0.703	-0.397	0.236	0.179	-0.51	-0.278	-0.548	-0.14	-0.062	0.315	0.663	0.025	-0.343	0.001	0.008	-0.408	0.071	0.383	0.47	0.203	0.275	0.057	-0.177	1.084	-0.196	-0.088	-0.182	0.088	-0.173	-0.182	-0.41	-0.438	0.542	0.05	0.338	0.377	-0.009	0.291	-0.473	-0.004	-0.168	-0.631	0.29	0.753	-0.758	0	-0.01	-0.97	-0.814	0.496	0.854	-0.353	-0.755	-0.599	-0.593	-0.249	0.416	-0.631	0.516	0.577	-0.66	0.391	0.306	0.593	-0.263	-0.627	0.963	-0.077	-0.94	-0.319	-0.284	0.068	0.693	-0.086	0.374	0.239	0.862	0.573	-0.555	-0.035	-0.135	-0.601	0.503	0.389	0.187	0.073	0.552	0.074	0.002	-0.041	-0.253	0.384	-0.534	0.226	0.077	0.449	0.036	-0.161	-0.033	0.093	1.02	-0.391	0.25	0.829	-0.022	-0.787	-0.028	0.509	0.181	0.288	0.572	-0.63	-0.984	-0.275	-0.776	-0.1	1.028	0.143	0.06	-0.467	0.939	0.725	-1.284	0.511	-0.032	0.215	-1.026	-1.004	0.185	-0.811	-0.004	0.912	-0.81	-0.641	0.573	0.318	-0.949	0.461	-0.207	0.258	-0.063	0.416	0.358	-0.147	0.212	-0.776	0.1	-0.205	0.122	0.126	0.183	-0.37	-0.436	-0.129	0.341	-0.28	-0.508	-0.576	0.379	1.111	-0.022	-0.605	-0.042	0.37	0.417	-0.416	-0.567	0.636	0.148	-0.143	-0.229	0.361	0.41	0.284	0.075	-0.058	0.158	0.33	-0.024	0.01	0.345	-0.447	0.449	0.172	0.447	0.216	0.522	0.519	-0.657	-0.271	-0.479	0.336	-0.498	0.192	0.199	0.198	-0.14	-0.415	-0.256	0.188	0.767
SLC52A2	target	1	8.249	-0.585	-0.967	-3.507	0.368	-1.573	-1.377	-4.052	-0.235	-4.454	0.549	0.134	1.938	-1.477	-0.488	0.309	-0.805	-0.36	-1.89	-2.424	0.151	-2.931	-0.639	0.11	-0.454	-1.536	-0.751	0.774	-0.689	-0.142	0.155	0.437	1.871	-2.618	0.61	-0.322	-0.549	-0.455	-0.587	-1.481	-0.322	-0.9	2.754	-0.299	-0.316	-0.317	-1.563	-0.903	-1.043	1.597	-0.512	-0.163	1.339	-0.12	0.409	-0.185	-0.973	0.537	-0.888	0.153	-0.553	0.783	-0.306	1.038	0.811	-0.78	-1.43	-0.047	0.8	-0.71	-0.798	0.183	0.692	-0.793	0.403	0.302	-0.332	0.532	-0.498	-0.274	-0.357	0.656	-0.76	0.755	-0.14	-0.977	-1.447	0.623	-0.359	-0.003	-0.067	0.28	1.465	0.218	0.813	0.86	0.3	0.496	-0.22	-0.581	-0.026	-0.492	-0.106	-0.133	0.453	0.67	-0.028	-0.625	-0.074	-0.241	-0.097	0.477	0.575	0.42	0.137	0.55	0.178	0.151	-0.629	0.034	-0.452	0.063	1.019	0.802	-0.546	0.054	-0.15	-0.591	-0.009	-0.304	0.266	0.794	-0.872	-0.595	-0.055	0.094	-0.77	-0.384	1.14	-0.082	0.249	-0.096	-1.404	-0.667	-0.864	-0.129	0.136	-0.492	0.584	0.04	-0.503	-0.145	-1.434	0.144	-0.365	0.633	0.24	-0.998	-0.065	-0.491	0.134	0.846	1.212	-1.094	-0.094	0.28	-0.488	0.738	0.637	-0.488	0.536	-0.149	-0.16	0.986	-0.46	-0.85	-0.92	-0.124	0.395	0.035	-0.123	0.068	0.465	-0.058	0.201	0.883	0.603	-0.345	0.143	0.197	-0.048	0.304	-0.098	0.222	0.372	-0.721	0.698	-0.176	0.357	-0.866	0.783	-0.513	-0.97	0.18	0.855	0.942	0.282	0.217	-0.936	0.504	-0.746	0.603	-0.019	0.781	-0.414	-1.495	0.315	0.744	-0.513	0.012	-0.012	0.251	0.123	-0.52	0.499	0.482	0.017	-0.31	0.284	-0.908	-0.658	0.326	1.12	-0.245	0.647	0.265	0.251	0.814	-0.229	-0.045	0.266	0.536	-0.248	0.543	-0.104	-0.584	0.286	-0.815	-0.5	0.412	-0.117	0.217	-0.477	-0.457	0.659	-0.407
EXOSC9	PPI	1	6.632	-1.377	-0.8	1.005	-0.486	-0.649	0.34	1.195	-0.386	0.004	0.498	-0.903	0.363	0.156	1.059	1.568	-0.605	0.463	-0.477	0.641	0.092	0.001	-0.459	0.567	-0.223	1.264	-0.17	-0.523	-0.651	0.95	0.507	0.078	-0.394	-0.442	-0.178	-0.385	-0.211	-0.261	0.166	0.33	-0.058	0.15	0.327	0.074	-0.199	-0.319	0.828	-0.023	-0.171	-0.696	-0.054	0.127	0.162	-0.453	-0.365	0.03	0.069	0.038	0.9	-0.337	-0.199	-0.368	-0.336	0.551	0.529	0.888	0.117	-0.231	-0.921	0.018	0.165	-0.154	0.147	-0.182	-0.231	-0.335	0.134	0.091	0.123	0.999	-0.116	-0.164	0.12	-0.168	0.306	-0.449	0.204	-0.575	-0.738	0.226	-0.948	0.635	-0.659	0.175	0.289	0.887	0.371	-0.505	-0.17	0.129	-0.052	0.346	0.485	0.729	-0.758	0.086	-0.637	0.664	-0.002	0.003	0.413	-0.201	1.378	-1.26	0.331	-0.229	0.13	-0.196	0.191	0.077	-0.103	-0.169	0.058	0.301	0.222	-0.101	0	0.757	-0.267	0.335	0.441	0.704	0.54	0.212	-0.513	0.846	-0.368	-0.168	-0.216	0.002	-0.198	-0.254	0.047	0.366	0.103	-0.151	0.023	0.728	0.533	0.285	0.258	0.197	-0.625	-0.593	0.449	0.623	0.928	0.401	0.106	0.215	-0.736	0.471	-0.126	-0.477	-0.084	0.35	-0.236	-0.51	-0.156	-0.26	1.23	0.199	-0.166	-0.485	-0.124	0.599	-0.226	-0.211	-0.526	0.612	-0.505	0.435	0.137	-0.058	-0.289	0.271	-0.487	0.603	0.469	-0.293	0.001	0.028	0.189	0.201	0.247	1.032	0.412	-0.953	-0.108	0.183	0.442	-0.111	-0.393	0.268	0.268	0.77	0.56	0.081	0.044	-0.34	-0.132	-0.057	0.234	1.085	-0.004	-0.12	-0.339	0.268	-0.723	0.13	0.695	-0.571	-0.531	0.301	-0.553	0.571	0.274	0.782	0.467	0.778	0.724	-0.032	0.266	0.077	0.901	0.205	0.35	0.875	0.143	0.613	0.082	0.307	0.515	0.15	-0.261	-0.381	0.168	0.146	0.213	0.55	-0.033	0.269	-0.36	0.284	-0.003	0.346
FGFBP1	PPI	1	3.304	-0.044	-0.957	0.157	-0.265	-0.734	0.251	-0.042	0.985	0.228	-0.197	0.235	-0.224	0.282	0.093	0.416	0	-0.538	0.186	-0.153	-0.035	-0.2	-0.494	-0.013	-0.41	-0.296	-0.038	-0.439	-0.654	-0.042	0.546	0.697	0.823	-0.685	0.39	0.018	-0.142	-0.028	-0.264	-0.229	0.534	-0.114	-0.002	-0.104	-0.061	0.387	0.024	-0.341	0.253	0.263	0.442	-0.079	-0.137	0.247	0.335	-0.483	0.277	-0.437	0.273	-0.473	0.048	-0.138	0.081	0.051	0.196	0.375	0.125	-0.516	-0.351	-0.034	-0.001	0.629	-0.355	-0.344	-0.09	-0.318	0.095	0.452	-0.523	0.382	-0.686	-0.278	0.284	0.108	-0.382	-0.425	-0.248	-0.14	0.034	0.45	-0.158	-0.362	0.305	-0.118	-0.488	0.084	-0.467	0.706	0.179	-0.057	0.519	0.399	-0.428	-0.257	-0.594	0.534	-0.15	0.097	-0.448	0.123	-0.204	0.076	-0.243	-0.47	0.463	0.341	-0.236	0.202	0.18	-0.429	0.535	0.066	0.062	0.024	0.2	0.105	-0.409	0.178	0.177	-0.506	-0.676	0.363	-0.596	-0.102	0.238	0.042	0.316	0.533	-0.17	-0.225	0.152	-0.063	-0.6	0.365	-0.463	-0.435	0.316	-0.258	-0.186	-0.373	-0.222	-0.011	-0.135	-0.275	0.149	0.091	0.225	-0.094	0.232	-0.465	0.483	0.321	1.013	0.164	-0.397	-0.057	-0.094	0.358	-0.591	0.358	-0.416	-0.11	-0.031	-0.035	-0.331	-0.008	-0.024	0.169	0.053	-0.004	-0.239	0.22	-0.256	0.127	-0.473	-0.034	-0.294	0.524	0.34	0.175	1.159	-0.027	0.205	-0.198	0.184	0.538	0.572	0.018	0.303	0.072	0.108	-0.625	0.102	-0.343	-0.264	0.031	0.013	-0.63	-0.031	-0.208	0.248	0.336	0.072	-0.272	-0.557	-0.552	0.029	0.044	0.097	0.44	0.071	-0.109	0.257	-0.327	0.147	-0.091	-0.109	0.334	-0.286	-0.03	0.007	0.311	0.221	-0.214	-0.188	0.201	-0.003	0.493	0.114	-0.256	0.568	-0.354	-0.672	-0.159	-0.254	0.408	-0.134	-0.103	-0.67	-0.052	-0.094	-0.257	-0.239	0.176	-0.063	-0.03
SLC35A2	PPI	1	7.465	-0.28	-0.381	-3.273	1.123	-0.994	-0.145	-2.657	0.64	-3.223	0.282	0.155	1.035	-0.326	-0.907	0.52	0.234	-0.388	-1.411	-0.076	0.996	-2.194	-0.377	1.516	0.464	0.146	0.237	0.679	-0.233	-0.89	-0.233	0.345	1.871	-2.922	-0.083	-0.689	-0.09	-1.154	-0.922	-1.142	-0.152	-1.183	0.306	-0.29	0.446	-0.846	0.188	0.994	0.335	-1.164	0.323	0.093	-0.489	0.639	-0.287	0.171	-0.416	0.469	-0.37	0.064	-0.441	0.052	-0.228	-0.566	1.117	-0.534	0.95	-0.57	-0.316	0.269	-0.213	0.495	-0.413	0.529	0.802	1.223	0.439	0.042	-0.618	0	-0.602	-0.331	-0.056	-0.078	0.878	0.643	0.485	-0.603	-0.546	-1.037	-0.446	-0.875	-0.432	-0.151	-0.063	-0.239	-0.347	-0.581	0.573	-0.75	-0.407	1.466	0.634	1.203	0.849	0.312	-0.373	0.647	-0.641	-0.659	0.071	-0.679	-0.45	0.459	0.34	0.021	-0.723	1.147	0.434	-0.317	-0.445	-0.133	0.01	-0.758	-0.643	-0.714	-0.614	-0.505	-0.202	0.607	0.01	-0.448	-0.147	0.102	0.423	-0.534	0.845	-1.45	0.421	-0.163	0.153	-0.104	-0.565	-0.158	0.139	0.712	1.267	-0.785	0.021	-0.247	-0.137	0.149	0.711	0.446	-0.555	-0.617	0.32	-1.26	-0.169	1.264	0.454	0.439	-0.165	-0.059	0.762	-0.076	0.262	-0.296	0.65	0.814	-0.254	0.773	0.25	0.898	0.29	-1.514	-0.523	0.584	-0.205	-0.219	0.302	0.331	-0.22	0.204	0.693	-0.974	-0.871	-0.587	0.109	1.367	-0.603	-0.151	0.19	-0.348	0.52	0.18	0.294	-1.235	-0.372	0.381	0.005	-0.885	0.462	0.252	-1.002	-0.468	0.414	1.069	-0.776	0.237	-0.228	0.482	-1.17	0.768	-0.222	0.539	0.767	-0.18	0.163	0.136	0.162	-0.18	-0.328	0.373	0.046	-0.025	-1.172	0.146	-0.171	-0.447	0.482	0.446	0.303	0.038	-0.372	-0.446	-0.223	0.143	0.373	0.958	0.205	0.108	0.112	0.164	-0.838	0.043	-0.269	0.082	-0.044	-0.841	0.687	-0.559	0.471	0.171	0.209	1.358
SGCA	PPI	1	6.021	-0.167	-0.728	-0.714	0.947	-1.249	-0.385	-1.823	0.516	-2.009	0.141	-0.239	1.369	-1.073	-0.168	-0.579	-0.619	0.464	0.076	-1.362	-0.075	-1.007	0.503	0.303	-0.774	-0.269	-0.07	0	-0.512	0.691	0.658	-0.617	0.326	-0.041	-0.403	-0.81	0.652	-0.824	-0.061	0.531	-0.464	-1.028	0.092	0.305	-1.036	0.108	0.305	0.474	-0.594	0.545	-0.832	0.281	-0.084	0.295	0.385	0.422	-0.591	0.486	-0.339	-0.46	-0.715	-0.055	-0.579	0.064	-0.94	-0.889	-0.27	0.177	-0.453	0.043	0.395	0.869	0.527	0.324	-0.227	-0.187	0.217	-0.097	-0.422	-0.145	-0.396	0.159	0.427	0.032	0.753	-0.64	1.004	-0.466	0.304	-0.481	0.028	-0.708	0.863	-0.241	-0.336	0.051	-0.489	0.324	0.258	0.406	0.123	-0.769	-0.078	0.056	0.169	-0.318	-0.095	-0.642	0.333	0.354	0.169	0.392	0.077	-0.659	-0.058	0.073	0.768	-0.343	0.472	-0.02	0.441	-0.274	1.246	-0.191	0.211	0.041	-0.429	-0.37	-0.288	-0.676	-0.486	0.855	0.386	0.118	-0.053	0.206	-0.652	-0.278	0.483	0.004	-0.299	0.082	0.68	-0.609	-0.253	0.712	-0.385	0.193	0.461	0.227	0.775	0.526	0.926	-0.076	0.327	0.133	-0.2	-0.112	0.419	-0.022	0.527	-1.145	0.64	-0.557	-0.515	0.166	0.045	0.798	0.676	-0.217	-0.089	0.591	0.236	0.072	0.436	-0.558	-0.103	0.029	0.848	0.052	-0.941	0.104	0.208	0.804	-0.526	0.055	0.54	0.568	0.744	0.18	0.595	-0.028	0.043	0.792	0.363	0.874	0.27	0.176	-0.246	0.743	-0.112	0.382	0.05	0.285	0.265	-0.127	-0.395	-0.316	-0.273	0.138	-0.89	-0.507	0.056	-0.199	-0.013	-0.412	-0.341	-0.004	-0.326	0.099	0.113	-0.108	-0.33	0.06	-0.875	0.266	0.094	-0.895	-0.011	-0.328	0.213	0.895	0.027	-0.604	0.465	-0.324	0.232	-0.237	0.639	0.133	0.201	-0.315	0.828	0.844	0.001	0.387	-0.001	0.388	-0.364	-0.131	0.368	-0.008	-0.572	-0.909	-0.684	-0.22
MRPS12	PPI	1	1.863	-0.283	0.713	-0.386	0.451	-0.334	-0.064	-0.212	0.313	-0.447	0.051	0.043	0.112	-0.223	0.004	-0.045	-0.316	-0.014	0.148	-0.129	-0.101	0.128	0.128	0.039	-0.01	0.248	-0.135	0.011	-0.046	0.302	0.089	-0.099	-0.006	0.129	-0.056	0.191	0.001	-0.291	-0.093	0.072	0.648	0.132	0.137	0.02	-0.698	0.166	0.088	-0.296	0.07	0.737	-0.218	-0.07	-0.009	0.162	0.188	-0.16	0.203	0.313	0.32	-0.139	0.025	-0.281	0.316	-0.094	-0.253	-0.208	-0.305	-0.045	0.113	-0.169	-0.2	0.135	0.172	0.269	-0.762	0.207	0.061	0.104	-0.079	-0.677	0.032	0.069	-0.144	-0.134	-0.256	-0.068	0.101	-0.199	-0.083	0.116	0.05	-0.216	-0.417	0.044	0.057	0.191	-0.327	0.184	0.056	0.04	0.075	-0.17	0.292	-0.075	-0.093	-0.032	-0.135	0.034	0.272	-0.139	-0.02	-0.362	0.217	-0.155	-0.309	0.575	-0.074	-0.179	-0.08	0.181	0.267	0.209	0.073	-0.023	-0.475	0.336	-0.213	-0.184	0.097	-0.075	0.162	0.085	-0.349	0.294	0.076	-0.391	-0.045	-0.162	0.138	-0.153	0.298	-0.055	-0.354	-0.213	-0.32	-0.236	0.152	0.434	-0.044	-0.487	0.003	0.029	0.045	-0.062	-0.026	-0.035	-0.13	0.086	-0.086	0.016	0.21	-0.364	-0.032	-0.208	-0.089	-0.094	-0.193	0.021	-0.258	-0.053	-0.021	-0.211	-0.383	-0.099	0.132	0.221	0.159	-0.177	0.206	0.124	-0.129	-0.478	0.125	-0.061	0.059	0.317	0.178	0.046	0.177	-0.063	-0.081	0.111	-0.302	0.022	0.054	-0.157	-0.467	-0.265	0.123	-0.011	0.364	-0.222	-0.4	0.352	0.051	0.254	0.214	-0.059	-0.02	0.186	0.005	0.072	-0.146	0.017	-0.122	-0.359	0.007	-0.463	0.251	0.021	0.148	-0.04	0.083	0.075	0.096	-0.242	-0.24	0.22	-0.029	-0.097	-0.419	-0.203	-0.191	0.198	-0.301	-0.291	0.194	-0.108	-0.092	-0.048	0.096	-0.229	0.088	0.169	0.176	-0.162	0.001	-0.146	-0.123	-0.139	-0.018	-0.084	-0.336	-0.123	-0.375	-0.044
RPH3AL	PPI	1	5.118	0.195	0.008	-2.207	0.604	1.562	-0.182	-0.481	-0.102	1.125	1.614	-0.138	0.529	-0.846	0.054	-0.264	0.755	-0.554	-0.485	-0.307	-0.644	1.247	0.432	0.45	-0.638	-0.388	0.884	0.421	1.381	1.499	0.014	-0.081	-0.211	-0.336	0.6	0.207	-0.166	0.28	-0.011	0.083	0.388	0.719	-0.258	0.343	-0.311	-1.081	-0.319	0.736	0.036	-0.323	0.218	0.643	-0.119	0.621	-0.002	0.169	0.079	-0.375	0.041	-0.614	-0.304	-0.193	-0.487	0.468	0.35	0.29	1.01	-0.423	0.468	0.253	-0.614	0.376	0.242	-0.48	-0.394	-0.092	-0.113	-0.313	0.407	0.191	0.562	0.853	0.752	-0.065	-0.302	-0.55	-0.526	-0.316	-0.048	0.669	0.397	0.917	-1.051	-0.243	-0.407	0.295	-0.827	0.734	-0.801	0.113	0.774	0.326	-0.788	0.024	-0.35	0.061	-0.248	0.201	-0.233	-0.434	-0.007	0.155	0.444	0.238	0.084	0.063	0.416	-0.327	0.671	0.377	-0.076	0.277	-0.202	-0.013	0.276	0.319	-0.01	-0.221	0.111	0.528	0.575	0.304	0.638	0.337	-0.366	-0.436	0.081	0.261	-0.727	0	0.553	-0.373	0.02	-0.526	-0.494	-0.224	-0.063	-0.597	-0.606	-0.248	0.339	-0.439	0.159	-0.841	0.139	0.268	0.15	0.249	0.083	-0.467	0.363	0	-0.524	0.321	-0.009	-0.471	-0.336	-0.279	0.113	-0.257	0.401	0.086	0.322	0.199	0.262	-0.227	-0.398	0.517	-0.451	0.672	0.4	-0.288	-0.563	0.556	-0.414	0.155	0.047	0.197	-0.411	-0.614	-0.345	0.326	-0.085	0.437	0.087	-0.065	0.082	-0.332	0.207	-0.088	-0.02	0.216	0.195	-0.22	-0.464	0.37	0.436	-0.334	-0.112	-0.04	0.41	-0.554	-0.247	0.083	-0.603	-0.233	-0.095	0.155	-0.163	-0.113	-0.455	0.608	-0.263	-0.451	-0.245	0.142	0.373	-0.041	-0.155	-0.427	0.543	-0.751	-0.336	0.146	-0.345	0.069	0.558	-0.113	-0.013	0.605	0.29	-0.568	-0.043	0.371	0.069	0.135	0.226	-0.319	-0.223	0.093	-0.307	-0.281	-0.272	0.087	-0.346	-0.567
LDHC	PPI	1	4.634	-0.84	-0.672	0.245	0.472	-0.361	1.042	1.07	1.377	-0.464	0.474	-0.233	0.007	0.616	0.181	1.036	-0.959	-0.04	-0.57	-0.113	-0.025	-0.678	-0.47	-0.081	0.466	1.178	0.116	0.373	0.339	0.373	-0.383	-0.327	-0.278	0.048	0.075	0.479	-0.409	-0.007	0.371	-0.718	-0.038	-0.376	0.732	-0.18	0.415	0.408	-0.234	-0.146	-0.498	-0.587	0.566	0.458	0.056	-0.168	0.095	-0.452	-0.298	0.067	0.118	0.385	-0.354	0.449	-0.579	-0.023	0.182	-0.559	-0.187	-0.068	0.474	-0.138	-0.802	-0.028	0.154	-0.404	0.154	-0.256	0.714	-0.152	0.13	-0.679	-0.34	0.009	0.28	0.274	-0.092	0.14	0.026	0.029	-0.564	-0.122	0.282	-0.424	0.104	0.092	0.143	0.006	-0.283	-0.005	0.654	0.155	0.238	0.217	0.275	0.239	-0.049	0.408	0.339	-0.049	0.312	1.016	0.301	0.299	0.395	-0.19	-0.641	-0.356	0.118	0.897	0.389	0.63	-0.242	0.254	-0.964	0.515	0.187	0.229	0.259	0.569	0.26	0.42	0.318	-0.027	0.497	0.98	0.045	-0.292	0.173	0.238	-0.401	0.286	-0.011	-0.306	-0.161	0.461	0.557	0.512	0.255	0.941	-0.161	-0.93	-0.141	-0.185	0.426	0.058	-0.254	-0.012	0.227	-0.129	-0.682	0.276	0.044	-0.147	-0.226	-0.307	0.053	0.376	-0.126	0.133	-0.428	-0.993	-0.192	-0.165	0.046	0.044	0.302	-0.613	0.407	-0.144	-0.168	0.238	0.449	0.226	0.389	0.343	0.461	0.535	-0.192	-0.222	-0.06	-0.044	0.296	-0.362	0.345	0.064	-0.343	-0.456	0.137	-0.085	-0.083	-0.261	-0.32	-0.378	0.232	-0.552	-0.249	-0.094	-0.408	0.107	0.068	0.282	0.194	0.397	0.539	0.233	0.231	-0.475	0.043	0.472	-0.249	-0.513	-0.301	-0.071	0.508	0.061	-0.043	-0.189	-0.325	0.085	0.26	0.233	0.013	0.003	0.017	-0.56	-0.042	-0.849	-0.145	-0.388	-0.169	0.465	-0.195	0.054	0.405	0.018	0.732	-0.411	-0.314	0.283	-0.207	0.223	-0.19	0.133	0.883	-0.335	0.252	0.118
FNBP1	PPI	1	8.226	-2.441	-1.186	0.499	0.137	-0.273	0.149	1	-2.075	1.453	-0.181	0.083	-1.774	2.399	0.765	1.37	-1.035	0.057	0.921	-0.971	2.178	0.743	0.087	-0.024	0.706	0.694	0.147	-0.473	0.102	-0.28	0.361	0.418	-0.369	0.934	-0.436	0.034	-0.287	0.531	0.931	-0.047	0.358	-0.578	-0.296	0.029	0.284	-0.235	0.81	-0.693	0.451	0.102	0.742	-0.057	0.189	0.895	0.211	-0.827	-0.501	1.166	-0.377	0.476	0.374	0.567	0.043	-0.291	-0.018	-0.672	0.596	-0.427	0.084	0.718	-0.488	0.522	0.711	-0.38	-0.345	0.638	-0.015	-0.231	-0.25	0.318	-0.255	-0.439	-0.261	-0.126	0.244	0.056	0.2	0.107	-0.372	-0.23	0.925	0.052	0.73	-0.811	-0.054	0.829	0.784	0.696	-0.5	-0.058	-0.746	-0.984	-0.757	0.611	0.087	0.396	-0.399	0.951	0.1	-0.233	0.827	0.632	0.135	0.551	-0.739	-0.589	-0.697	0.039	-0.012	-0.315	-0.28	0.029	0.08	0.516	0.103	0.077	-0.051	-0.453	-0.087	-0.313	0.631	0.089	-0.619	-0.046	-0.33	-0.162	-0.403	0.381	0.73	0.709	0.107	-0.353	0.226	-0.546	-0.516	0.474	0.367	0.189	-0.033	-0.025	-0.531	0.49	0.788	-0.3	0.592	0.359	0.29	0.11	0.623	0.822	-0.018	-0.055	0.203	-0.566	0.202	0.681	-0.782	-0.104	0.998	0.416	-0.295	0.477	0.484	0.175	0.287	0.102	0.002	-0.498	-0.066	0.127	-0.121	-0.538	-0.316	-0.015	-0.033	0.246	0.185	-0.499	-0.84	-0.208	0.895	0.229	-0.968	-0.493	0.323	0.919	-0.146	0.394	-0.041	-0.124	-0.168	-0.309	0.182	-0.592	-0.935	0.7	0.013	0.411	0.769	0.259	0.516	-0.425	-0.198	0.657	-0.869	0.235	0.415	0.791	-0.599	-0.379	1.287	-0.576	-0.617	0.256	0.292	0.218	0.397	-0.375	0.436	0.951	-0.444	-0.361	0.24	0.753	0.426	0.084	-0.162	0.318	0.67	-1.323	-0.38	0.018	0.647	0.4	-0.622	-0.613	0.205	-0.102	0.48	-0.504	-0.7	-0.638	-0.221	-0.543	-0.39	0.217
PPP1R7	PPI	1	5.495	-2.11	-2.114	0.142	-0.247	-1.385	0.925	2.196	0.252	0.528	-0.487	0.487	-0.74	0.484	-0.861	0.265	-0.792	-0.622	0.277	0.507	0.063	0.293	0.275	0.361	-0.031	0.295	-0.778	0.838	1.01	-1.01	0.695	-0.207	-1.437	1.187	-0.461	1.014	0.069	-0.587	0.302	0.318	1.219	0.407	-0.166	0.188	-0.014	-0.646	-0.371	0.442	0.749	-0.123	0.086	0.594	-0.458	0.236	-0.41	-0.66	-0.734	-0.054	0.549	0.897	0.361	0.887	0.041	-0.497	-0.81	-0.48	0.328	-0.235	-0.023	-0.9	0.159	-1.292	0.104	0.285	0.412	0.139	-0.408	-1.021	0.072	1.098	0.525	-0.504	-0.347	0.666	-1.114	0.025	-0.25	0.254	0.097	0.447	-0.461	-0.566	0.607	0.512	-0.871	0.259	0.187	0.194	-0.24	-0.069	-0.359	-0.223	0.447	0.006	0.201	0.446	1.115	0.257	-0.793	0.223	0.153	0.09	0.206	-0.684	-0.45	-0.179	0.39	0.699	-0.584	0.222	0.156	0.368	0.287	-0.323	0.543	-0.196	-0.873	0.432	0.107	-0.283	0.23	-0.857	-0.751	-0.507	1.324	-0.45	0.17	0.615	-0.04	1.412	-0.34	0.752	0.017	0.68	0.711	-0.256	-0.204	-0.199	-0.699	0.116	0.749	-0.094	-0.183	-0.347	0.075	0.833	0.14	-0.234	-0.167	0.24	0.295	-0.34	-0.864	0.864	-0.169	0.359	-0.784	-0.466	-0.543	0.398	0.281	0.367	0.466	0.371	0.653	0.619	0.105	-0.535	-0.276	-0.162	0.641	0.404	0.336	0.535	-0.512	0.644	0.113	-0.221	-1.054	-0.089	-0.795	-0.064	0.087	0.662	-0.562	-0.674	-0.482	-1.349	-0.394	-0.951	0.124	0.006	-0.017	0.488	0.316	0.457	0.909	-0.318	-0.269	0.302	0.327	-0.956	0.774	0.83	-0.228	-0.346	0.355	0.751	-0.273	-0.402	-0.695	0.249	0.305	-0.389	-0.854	0.26	-0.389	-0.072	-0.152	-0.446	0.108	-0.245	-0.044	0.111	-0.065	-1.098	-0.151	-0.127	0.252	0.163	-0.698	0.009	0.199	0.806	0.287	-0.1	-0.052	0.41	0.279	-0.35	0.305	0.108	-0.053	0.026	0.161	0.686
BCLAF1	PPI	1	15.215	1.617	-3.58	-2.319	-0.913	10.154	1.53	2.382	-4.573	7.012	-0.885	0.692	-0.305	2.029	16.235	-4.408	4.99	-4.721	4.896	2.071	-7.019	-5.054	5.013	-2.823	-0.647	5.71	-1.901	0.537	-3.614	-2.474	1.875	1.011	0.617	-0.372	0.136	-1.819	0.924	0.814	-0.5	-1.356	1.442	-1.979	1.848	0.231	0.469	3.304	-0.444	0.778	0.909	1.986	1.234	-0.103	-1.785	-0.534	1.456	-1.75	0.144	-0.179	-1.706	-3.477	-0.255	-0.218	-0.303	-2.802	-1.171	2.325	-2.946	-0.415	1.146	1.684	-1.185	1.259	1.053	-2.419	-1.157	-0.482	-2.974	1.111	0.484	-2.829	-0.206	1.405	1.084	0.307	2.984	0.797	-0.194	-0.913	-1.086	0.949	-0.435	0.538	1.693	1.192	-2.105	-0.431	0.77	-2.076	0.023	-0.502	0.114	-0.569	0.023	0.226	0.176	-0.326	0.676	-0.691	-0.308	1.047	0.511	-0.035	-0.877	-0.341	-0.694	-1.675	0.293	0.072	1.965	0.321	0.579	0.522	-0.867	0.605	2.302	-0.233	0.694	-0.715	-0.259	2.004	0.316	0.13	2.106	-1.279	-0.061	-0.477	-0.225	0.462	0.627	-0.71	0.68	-1.184	-1.771	-1.068	0.092	0.326	-0.075	0.428	-0.66	1.805	0.562	-0.837	1.718	1.294	-0.33	0.149	-0.877	0.187	1.556	-0.413	0.14	0.439	-0.581	-0.374	-0.489	0.197	0.716	-0.612	1.48	0.037	-1.228	-0.183	-1.192	0.451	-1.514	2.049	0.062	0.028	0.981	-0.013	0.951	0.126	-0.319	0.373	0.593	0.834	0.467	0.888	-0.165	1.4	0.822	-0.869	-0.863	-0.742	-0.593	0.241	0.178	-0.149	0.224	-0.322	0.105	-0.568	0.931	0.591	-0.353	0.916	-0.273	0.47	0.63	0.623	-0.092	0.11	-0.748	-0.018	1.161	-0.747	0.073	-1.767	0.184	2.054	-0.356	0.309	0.123	-0.49	-0.014	1.252	0.351	-0.745	0.156	-0.86	0.096	-0.362	0.468	0.316	0.38	-0.296	-1.378	-0.44	-0.303	0.12	0.678	0.368	0.206	0.261	0.07	0.736	-2.107	-0.228	-0.573	0.84	0.641	0.618	0.185	0.132	0.688	0.768
TSSK4	PPI	1	4.184	-0.768	-1.013	-0.157	-0.453	-0.697	0.012	0.345	1.175	-0.933	0.108	0.092	-0.673	0.392	-0.247	0.268	0.307	-0.327	0.047	-0.218	-0.067	-0.323	-0.117	-0.023	-0.116	0.105	0.106	0.019	-0.257	0.252	0.481	-0.316	0.381	0.359	0.091	0.758	-0.479	0.079	0.313	0.849	-0.033	-0.341	-0.674	0.449	-0.069	0.325	-0.007	-0.264	0.526	-0.241	0.157	-0.075	-0.691	-0.185	0.2	-0.491	0.068	0.791	0.655	0.479	-0.407	-0.222	-0.15	-0.556	-0.241	-0.026	0.412	0.251	0.278	0.017	0.436	-0.587	0.363	-0.125	0.463	-0.416	-0.108	0.16	-0.6	0.578	0.563	0.306	-0.228	-0.183	0.578	0.297	0.339	-0.463	0.426	0.046	-0.205	-0.555	-0.841	0.158	-0.34	-0.26	-0.34	-0.034	-0.146	-0.266	0.605	0.022	-0.048	-0.379	0.141	-0.01	0.021	0.738	0.249	-0.112	0.53	-0.035	-0.403	0.217	-0.004	-0.404	-0.008	0.319	-0.262	0.149	-0.122	-0.089	-0.05	0.061	0.107	-0.194	0.201	0.008	0.16	0.225	-0.378	-0.38	-0.148	-0.313	-0.174	0.28	0.32	0.144	-0.317	-0.282	-0.135	-0.083	0.501	0.393	0.526	0.688	0.049	0.063	0.067	-0.631	0.018	-0.119	0.502	-0.78	-0.055	0.531	0.027	-0.6	-0.048	0.327	-0.087	-0.277	-0.267	0.929	-0.048	0.533	0.131	0.174	0.593	-0.067	0.449	0.382	-0.123	-0.099	0.124	-0.295	-0.116	-0.426	0.328	-0.18	0.014	0.67	0.11	-0.379	0.216	0.342	-0.032	-0.022	-0.268	0.801	-0.467	0.471	-0.78	0.106	0.078	0.111	0.718	0.067	-0.008	-0.268	0.205	0.322	0.134	-0.153	0.494	0.423	0.038	0.293	-0.118	-0.171	-0.441	-0.181	-0.024	-0.209	-0.353	-0.297	-0.625	0.386	0.016	-0.369	-0.274	-0.602	0.015	0.337	-0.496	0.164	0.498	0.466	-0.021	-0.652	0.166	0.325	0.217	-0.211	-0.248	0.183	-0.078	0.212	-0.308	0.009	0.154	0.211	0.371	-0.065	0.223	-0.315	-0.162	-0.599	0.064	-0.188	-0.232	-0.03	0.004	-0.054	-0.368	-0.342
ZNF230	PPI	1	5.124	-1.329	-1.458	-0.89	-0.183	-0.578	-0.204	0.793	0.945	-0.262	0.627	0.053	-0.861	0.995	1.195	1.221	-0.714	-0.165	1.508	0.77	-0.017	2.024	-0.551	0.194	-0.128	-0.551	0.496	-0.287	-3.282	0.345	0.463	-2.158	1.16	4.513	12.502	-1.303	2.43	-3.843	1.389	-0.365	-0.95	-2.044	-1.028	1.165	-0.277	-2.504	-0.437	-2.085	-0.204	-0.176	0.076	-0.628	-0.246	-1.593	-0.888	0.269	-0.324	0.487	-0.983	-0.3	0.034	0.69	-0.31	-0.373	0.206	-0.091	-0.053	0.016	0.409	-0.973	0.264	-0.25	-0.492	-0.38	0.011	-0.093	-0.317	-0.556	-0.074	-0.006	0.395	0.194	-0.328	0.536	0.237	0.493	0.306	-0.376	-0.288	0.422	-0.657	-0.292	-0.257	-0.118	0.677	-0.078	-0.386	-1.102	0.783	0.305	0.434	-0.263	-0.14	0.196	-0.201	-0.168	0.343	-0.307	0.88	0.168	0.048	-0.348	0.614	0.192	0.687	0.009	-0.222	0.637	0.376	0.02	-0.389	0.854	-0.32	0.264	0.068	0.213	-0.311	-0.162	0.643	-0.222	0.749	-0.103	-0.057	-0.189	0.373	-0.288	-0.116	0.401	0.193	0.051	-0.143	-0.386	-0.165	-0.365	-0.751	0.242	0.185	0.665	0.095	0.041	-0.344	-0.037	0.431	-1.353	0.383	-0.083	-0.058	-0.058	0.113	-0.508	-0.032	0.077	-0.329	-0.378	0.234	0.083	0.489	0.392	-0.182	-0.316	-0.71	0.224	0.33	0.179	0.408	-0.089	0.564	0.622	0.596	0.153	0.254	0.314	0.601	-0.123	0.239	-0.092	-0.008	-0.471	-0.628	0.317	-0.18	-0.071	0.309	-0.491	-0.056	0.698	-0.167	-0.033	-0.672	0.263	0.391	-0.024	0.681	0.898	-0.406	-0.159	-0.261	-0.571	-0.842	0.443	0.46	0.037	0.072	0.4	-0.356	-0.085	-1.012	-0.05	-0.173	0.533	-0.936	1.364	0.147	1.264	0.256	-0.657	-0.379	0.263	0.517	0.181	-0.622	-0.228	-0.284	-0.134	-0.222	-0.251	-0.045	-0.295	-0.469	0.102	-0.305	-0.685	0.026	-0.522	-0.049	-0.705	-0.079	0.34	0.223	-0.358	-0.516	-0.223	0.474	-0.569	0.019	0.31
NETO2	PPI	1	6.49	-0.65	-1.4	0.369	-0.033	0.214	-0.044	0.019	1.276	-0.164	0.554	0.21	-0.757	0.591	0.736	0.373	0.123	-0.22	1.401	0.597	-0.091	0.627	-0.067	-0.128	0.416	0.386	-0.044	-0.401	0.705	0.45	-0.846	-0.913	0.137	0.346	0.04	0.185	0.162	-0.258	-0.976	-0.28	-0.759	0.603	-0.091	-0.592	-0.257	-0.073	0.178	-0.034	-0.812	-0.048	0.014	-0.266	0.629	0.232	0.643	0.651	0.347	0.633	-0.422	-0.143	-0.367	0.027	0.013	0.288	0.667	0.839	0.503	-0.976	-1.029	0.6	0.698	0.042	-0.143	0.74	1.089	-0.069	-0.02	-0.329	-0.516	0.416	0.847	-0.671	-0.036	0.075	0.164	-0.318	-0.496	-0.682	0.57	0.288	-0.383	-0.72	0.696	-0.048	-0.632	-0.331	0.44	0.173	0.335	-0.072	0.201	0.201	0.219	0.594	-0.05	-0.694	-0.005	-0.131	-0.046	-1.113	-0.12	0.238	-0.818	0.054	0.255	0.108	0.218	0.138	0.381	-0.369	0.235	0.386	-0.469	0.021	0.136	0.398	-0.348	-0.045	-0.093	-0.087	0.076	0.678	0.569	-0.511	0.654	0.896	-0.279	0.46	0.032	0.046	0.815	0.359	-0.158	-0.397	-0.367	-0.489	-0.221	0.738	0.555	0.345	0.928	0.433	0.567	-0.292	-0.398	-0.952	-0.627	0.411	-0.025	1.008	-0.713	0.826	-0.67	1.113	0.159	0.249	0.786	-0.1	-0.136	0.594	-0.192	0.002	0.355	-1.089	0.501	-0.11	0.106	0.562	0.495	-0.192	-0.668	-0.495	-0.496	-0.475	-0.211	-0.083	-0.471	-0.473	0.314	-0.429	0.022	0.016	-0.848	-0.587	-0.525	-0.162	-0.489	0.427	0.037	-0.096	-0.534	-0.476	-0.007	-0.418	-0.395	0.425	0.094	-0.021	-0.517	0.211	0.007	0.531	0.236	-0.098	0.103	-0.837	-0.211	-0.241	-0.21	0.294	-0.208	-0.622	-0.312	-0.28	0.423	0.29	-0.158	-0.009	-0.429	-0.112	-0.054	0.146	-0.143	0.126	-0.102	-0.812	-0.004	-0.729	-0.139	-0.032	-0.046	-0.947	-0.731	0.842	-0.78	-0.282	-0.041	-0.791	-0.366	0.164	0.187	0.291	-0.374	0.626	0.11	0.12
USP41	PPI	1	3.909	-1.314	-1.556	-0.26	-0.127	-0.518	-0.002	0.224	1.071	-0.723	0.485	-0.314	-0.447	0.269	0.332	-0.146	-0.308	-0.544	1.085	0.232	0.078	-0.456	0.093	0.301	0.21	-0.257	0.351	-0.262	-0.415	-0.184	0.421	-0.159	0.117	-0.323	-0.036	-0.266	-0.031	-0.23	-0.35	0.277	-0.353	-0.212	-1.359	0.116	0.197	-0.158	-0.141	0.319	0.159	0.784	0.571	-0.337	-0.313	0.672	-0.157	0.095	-0.224	-0.119	0.53	0.302	0.114	-0.263	0.078	-0.082	-0.264	0.176	0.711	-0.545	0.141	-0.135	0.428	0.139	0.136	0.626	0.247	0.131	-0.43	-0.125	-0.435	0.105	-0.093	0.437	-0.248	-0.061	0.102	-0.259	0.11	-0.541	-0.618	-0.14	0.075	0.596	-0.417	0.135	-0.001	-0.17	-0.206	-0.294	0.109	0.011	0.519	0.085	-0.267	0.195	0.005	0.319	-0.523	0.385	0.479	0.098	-0.663	0.425	-0.058	-0.212	-0.686	-0.039	-0.49	0.032	0.034	0.098	0.258	0.3	-0.199	0.084	0.146	-0.172	-0.158	0.205	-0.12	-0.126	0.368	0.021	0.26	0.533	0.323	-0.022	0.327	0.27	-0.274	-0.273	0.339	-0.626	0.266	0.401	0.081	0.223	0.299	0.346	-0.32	-0.015	-0.491	-0.674	0.38	-0.246	-0.204	-0.044	-0.003	0.356	0.038	0.127	0.036	0.087	-0.44	-0.578	-0.08	0.033	0.053	0.259	-0.11	1.003	-0.1	0.392	0.266	0.013	0.02	0.253	0.139	0.185	0.207	-0.145	0.05	0.046	0.689	0.432	0.596	0.219	0.204	0.156	0.065	-0.35	-0.584	-0.286	0.33	-0.125	-0.008	0.578	0.319	-0.069	-0.16	0.649	-0.235	-0.221	0.063	0.524	-0.207	0.451	-0.131	-0.743	0.381	-0.065	0.188	-0.158	-0.028	0.248	0.012	0.311	-0.011	0.187	-0.099	-0.146	-0.048	-0.046	0.227	-0.273	0.46	-0.372	0.289	-0.059	-0.209	0.349	0.211	0.4	-0.027	-0.141	-0.431	0.168	-0.214	-0.328	0.177	-0.433	-0.459	0.058	0.003	0.406	-0.379	0.133	0.292	-0.03	-0.166	0.112	0.135	-0.102	-0.664	0.224	0.452	-0.004
HIST1H2AI	PPI	1	1.965	-0.795	-0.464	-0.325	-0.025	-0.321	-0.169	0.024	0.032	-0.588	0.092	-0.035	0.338	-0.166	0.154	-0.224	0.348	0.173	-0.231	-0.022	0.078	-0.355	-0.272	-0.172	0.035	0.668	-0.564	-0.439	0.348	0.691	-0.154	-0.147	0.226	-0.411	0.363	0.01	-0.429	0.184	0.211	-0.306	0.5	-0.348	-0.581	-0.308	-0.315	0.164	-0.369	-0.244	-0.308	0.535	-0.105	-0.109	-0.302	-0.302	0.087	-0.192	-0.213	0.38	0.377	-0.354	-0.669	-0.335	0.616	0.004	-0.028	0.626	0.502	-0.322	0.695	-0.067	0.388	-0.358	0.433	0.079	0.423	0.075	-0.06	-0.338	-0.048	-0.557	0.674	-0.075	-0.686	-0.335	0.008	0.026	-0.334	0.288	-0.254	0.029	0.101	-0.165	0.131	0.668	-0.118	-0.087	0.432	-0.216	-0.195	-0.711	0.098	-0.338	0.553	-0.42	0.187	-0.355	0.246	0.266	-0.233	-0.125	0.11	0.323	-0.732	0.076	1.006	0.352	0.041	-0.248	-0.509	-0.286	-0.366	1.137	0.333	0.158	0.104	0.165	0.311	0.488	0.757	0.003	-1.806	1.013	0.154	0.217	-0.467	-0.097	0.301	0.63	0.244	0.048	0.583	-0.899	0.682	0.305	0.885	0.044	-0.605	-0.352	-0.011	0.782	-0.159	-0.575	0.585	-0.907	0.453	-0.37	-0.052	0.355	0.127	0.272	0.481	-0.218	0.194	0.717	0.177	-0.627	0.725	-0.306	0.448	0.299	-0.156	-0.048	0.407	0.296	0.076	0.145	0.091	-0.392	-0.301	0.058	-0.172	0.662	-0.326	-0.599	-0.047	-0.399	-0.821	0.037	-0.598	-0.14	0.317	-0.421	-0.812	1.004	0.316	-0.73	0.775	-0.203	0.343	-0.913	0.484	0.827	0.452	0.188	-0.29	-0.162	-0.234	-0.391	-0.384	0.057	0.363	0.29	0.057	-0.373	0.461	0.112	-0.139	0.556	0.248	0.11	-0.186	0.386	0.406	0.019	0.707	0.429	0.079	0.012	0.599	-0.634	-0.356	0.248	0.757	0.183	0.175	-0.055	0.093	-0.819	-0.477	0.265	0.458	-0.758	0.333	-0.121	0.731	0.419	-0.024	0.238	-0.416	0.751	-0.688	0.166	-0.262	-0.138	0.111	0.254
CAP2	PPI	1	7.257	-0.711	0.887	-1.282	0.345	-0.226	-0.908	-1.034	-1.404	0.576	-0.269	-0.073	-1.627	2.317	-0.395	-0.284	-0.374	-1.448	0.949	-2.367	3.161	-0.185	0.309	0.342	1.322	1.217	-0.116	0.044	-0.435	-0.249	-0.284	0.861	-0.45	0.321	0.256	-1.036	-0.181	0.672	0.004	-0.699	-0.28	-0.403	0.765	-0.331	1.213	0.479	-0.117	0.62	0.985	0.584	0.481	0.083	0.396	-0.858	0.015	-0.923	0.096	0.203	0.199	0.716	-0.358	0.533	-0.556	0.875	1.207	-0.294	0.283	0.407	-0.229	-0.137	0.141	-0.154	0.478	0.574	0.157	-0.493	-0.342	-0.742	0.402	-0.225	0.581	0.511	-0.177	0.156	0.082	-0.508	-0.067	0.091	0.882	0.216	-0.891	0.191	-0.173	0.255	0.447	-0.063	-0.099	-0.71	1.002	-0.646	0.3	-0.159	0.215	0.662	0.982	-0.102	-0.258	0.255	-0.036	-0.619	0.501	0.972	-0.072	0.59	-0.017	0.364	0.056	0.126	0.446	-0.267	0.326	0.363	-0.531	0.116	-0.481	-0.287	-0.253	0.365	0.37	0.156	-0.004	-0.078	0.032	0.384	0.577	0.624	-0.358	0.167	0.312	-0.193	-0.144	-0.372	-0.989	-0.176	0.844	0.314	0.049	-0.421	-0.549	0.248	0.182	0.063	-0.38	-0.116	-0.313	-0.805	0.05	0.108	0.299	-0.042	-0.006	-0.563	0.091	-0.023	-0.312	0.087	0.507	0.353	0.607	0.236	0.651	-0.124	0.75	-0.303	0.627	-0.235	-0.465	0.191	-0.189	-0.75	-0.54	-0.251	0.383	-0.397	0.419	-0.256	0.167	-0.212	0.177	-0.607	-0.634	0.109	0.242	0.286	0.203	0.319	-0.199	-0.389	-0.792	0.314	0.226	0.354	-0.129	-0.126	-0.021	0.263	-0.1	0.557	-0.465	-0.023	-0.349	0.213	-0.82	-1.064	-0.89	-0.038	0.085	0.349	0.249	0.991	0.211	-0.496	-0.493	-0.86	0.174	-0.179	0.185	-0.569	0.496	0.401	0.729	0.437	-0.049	-0.267	-0.308	-0.054	-0.951	-0.015	0.701	-0.602	-0.238	0.274	0.145	-0.552	0.101	-0.632	0.629	-0.335	-0.016	-0.422	-0.273	-0.363	-0.493	-0.756	-0.146	-0.198
NXPH2	PPI	1	3.404	-0.353	0.251	0.27	0.558	-0.174	-0.136	-0.089	0.761	-0.561	0.288	0.104	-0.661	0.457	0.175	0.046	-0.353	-0.121	0.21	-0.174	-0.203	-0.174	-0.111	0.065	-0.499	0.196	0.567	-0.13	-0.341	0.154	-0.165	-0.164	-0.168	-0.07	-0.216	-0.169	0.087	-0.307	0.095	-0.04	0.099	-0.121	-0.071	-0.581	0.011	0.231	0.371	0.018	0.427	0.292	0.117	-0.358	-0.008	-0.067	-0.251	-0.218	0.806	-0.311	0.261	-0.049	0.091	0.278	-0.375	0.266	-0.482	0.585	0.22	0.412	0.059	-0.213	-0.323	0.023	0.004	0.309	-0.2	-0.044	-0.231	-0.575	0.778	-0.811	-0.514	0.339	0.492	-0.238	-0.073	-0.242	-0.261	-0.487	0.459	0.235	0.167	0.097	0.618	-0.507	0.37	-0.497	0.171	0.438	-0.198	-0.119	-0.062	0.081	0.175	0.4	0.263	-0.16	-0.32	-0.046	0.436	-0.505	-0.328	-0.229	-0.454	-0.661	-0.255	-0.089	0.03	0.102	0.096	-0.345	0.486	0.137	0.164	-0.281	0.36	-0.187	0.282	0.536	-0.754	0.019	0	-0.011	0.172	0.331	-0.038	0.268	-0.022	-0.824	0.123	-0.33	-0.07	-0.111	-0.058	-0.521	0.304	-0.221	-0.22	0.05	0.193	0.208	-0.618	0.022	-0.04	0.118	0.009	0.011	-0.299	0.031	0.301	-0.156	0.209	0.504	-0.181	-0.479	-0.51	-0.147	-0.4	0.319	-0.45	0.108	0.057	-0.035	-0.236	-0.207	-0.104	0.252	0.483	0.318	0.037	-0.262	-0.02	0.289	-0.022	-0.366	0.064	-0.153	0.252	0.272	-0.095	0.232	-0.074	-0.085	0.19	0.733	0.33	0.533	-0.075	-0.209	0.385	-0.066	0.102	0.157	0.036	-0.071	-0.057	0.253	-0.06	-0.126	0.261	0.257	0.02	-0.076	0.459	0.17	-0.101	-0.181	0.694	-0.653	-0.28	-0.358	0.185	0.048	-0.573	0.263	0.057	-0.125	0.219	0.021	0.346	0.166	-0.198	-0.076	-0.252	-0.636	0.059	0.074	0.203	0.403	-0.155	0.294	0.184	0.26	0.239	0.055	0.022	-0.336	0.062	-0.314	-0.01	-0.06	0.414	0.213	0.306	-0.353	-0.453	0.408
IER3	PPI	1	2.822	0.205	0.158	-0.751	0.723	0.29	-0.301	-1.048	-1.209	-0.95	0.066	-0.719	0.406	-0.325	0.542	-0.558	0.368	-0.205	0.009	-0.689	-0.484	-0.724	-0.578	-0.859	-1.111	0.227	0.242	-0.085	-0.09	-0.347	0.54	-0.534	0.991	0.788	-0.724	0.987	-0.145	-0.632	-0.007	0.594	-0.889	0.089	0.256	0.557	-0.039	-0.234	0.104	0.621	-0.551	-0.355	-0.264	0.037	-0.971	0.739	0.41	0.036	0.176	0.14	0.157	-0.07	-0.269	0.573	0.156	-0.179	-0.095	0.143	0.412	-0.004	-0.245	-0.041	0.08	0.541	0.484	-0.092	0.107	0.27	-0.089	-0.202	0.235	0.032	0.337	0.04	0.16	-0.24	-0.34	0.47	0.076	-0.006	-0.029	0.045	-0.122	0.403	0.071	0.09	-0.274	0.156	-0.022	-0.42	-0.245	0.161	0.627	0.195	-0.324	0.101	-0.291	0.153	0.041	-0.195	-0.114	-0.112	0.038	0.082	0.372	-0.125	-0.292	-0.412	-0.133	-0.549	0.006	-0.113	-0.375	0.714	-0.371	0.219	-0.144	-0.468	-0.326	0.249	0.359	-0.447	-0.081	0.437	0.166	-0.166	0.585	0.019	-0.142	-0.219	0.311	0.117	-0.207	0.139	0.164	-0.191	-0.342	-0.354	0.18	-0.481	-0.21	0.248	0.048	-0.28	-0.281	-0.252	0.373	-0.248	0.023	0.219	0.282	0.011	0.15	0.168	0.047	-0.313	-0.299	0.266	-0.237	-0.139	0.08	0.544	-0.082	-0.22	-0.283	0.183	0.415	0.189	-0.127	-0.357	-0.096	0.041	0.703	-0.23	0.346	-0.26	0.289	0.126	-0.067	0.627	-0.088	-0.086	0.042	0.437	-0.131	0.576	-0.257	0.029	0.389	-0.056	-0.028	0.23	-0.058	-0.191	0.25	-0.554	0.07	-0.082	0.167	0.507	-0.214	-0.213	-0.077	-0.196	0.029	-0.713	-0.102	-0.434	0.318	-0.101	-0.108	-0.034	0.148	0.145	0.143	0.202	0.049	-0.001	0.123	0.186	-0.088	-0.273	0.111	-0.052	-0.057	-0.221	0.218	-0.106	0.103	0.046	0.321	-0.23	-0.069	0.709	0.455	0.026	0.099	0.088	-0.086	-0.079	0.469	-0.379	-0.158	0.177	0.002	-0.362	-0.099	0.44
FBXO30	PPI	1	10.024	-0.604	-2.656	-0.43	0.466	-1.065	0.601	-0.842	1.211	-0.026	1.552	-0.456	-0.547	-0.492	0.676	1.644	-0.404	-0.056	-0.242	-0.012	-0.828	0.669	-0.336	0.024	0.013	-1.551	0.34	0.615	-0.553	-0.266	-0.786	-0.279	-1.195	0.521	0.083	-0.314	-0.685	0.933	0.331	-0.976	0.559	0.407	1.228	0.307	0.62	0.532	-0.507	-0.225	0.325	0.717	0.197	0.496	-0.619	1.032	0.975	0.324	-1.057	-0.82	-0.258	-0.802	-0.407	0.634	-0.634	0.356	-0.145	-0.437	-0.797	-0.84	-1.033	-0.882	0.305	0.064	-0.004	-0.566	-0.243	0.834	-0.159	0.06	-0.357	-0.187	-0.481	0.04	-0.055	1.124	0.503	0.997	-0.954	0.16	0.501	-0.116	-0.669	0.3	-0.325	-0.317	-0.252	-0.335	0.589	-0.6	-1.492	-0.885	0.417	0.91	0.641	-0.338	-0.119	0.29	-0.215	0.233	-0.254	0.802	-1.202	0.356	-0.811	1.305	-0.665	0.953	0.36	0.298	-0.068	-0.372	-0.251	-0.539	0.125	0.424	-0.467	-0.194	-0.857	0.595	-0.355	-0.49	0.85	-0.336	-0.488	-0.034	-0.35	-0.44	-0.003	1.072	0.35	-0.47	-0.151	-0.566	-0.597	0.84	0.315	-1.054	0.572	-0.628	-0.308	-0.584	0.285	0.439	-0.873	0.298	0.308	-0.2	0.604	-0.191	0.458	0.977	-0.246	-0.122	-0.145	0.664	0.085	-0.118	-0.442	0.192	-0.247	-0.726	0.552	0.504	0.981	0.321	0.472	-0.633	-0.238	-0.174	0.462	0.52	0.631	-0.077	0.323	0.238	-0.833	-0.716	-0.263	0.186	-0.421	0.028	-1.039	-0.347	0.247	-1.608	-1.031	-0.449	-0.398	-0.78	-0.554	0.376	1.127	0.323	0.399	-0.331	-0.234	0.602	-0.166	-0.216	-0.579	-0.073	0.068	0.411	0.489	0.247	-0.837	0.084	0.177	-0.953	0.19	1.122	-0.311	-0.092	0.294	0.988	0.071	-0.84	-0.333	0.919	-0.184	-0.18	-0.726	0.194	0.623	-0.109	0.348	0.625	-0.189	0.099	0.052	-0.827	-1.044	-0.104	-0.329	0.42	-0.577	-1.033	0.334	0.446	-0.824	-0.407	-0.925	0.924	-1.054	0.67	-0.125	0.314
NR2E1	PPI	1	6.296	-0.284	-1.125	-1.834	-0.535	-0.613	-0.488	-0.234	0.373	-1.682	0.371	-0.702	0.852	-0.444	-0.72	-0.289	0.401	-0.123	-0.876	-0.377	0.047	-0.396	-0.742	-1.724	-0.464	-0.89	-0.461	0.448	-0.601	0.277	0.925	0.565	0.685	-0.042	-0.694	-0.302	0.435	-0.897	0.289	-0.439	-0.824	0.239	-0.648	1.173	0.225	0.258	0.177	0.453	0.436	-0.34	0.778	-0.265	-0.258	-0.443	0.147	-0.02	0.527	-0.253	-0.111	-0.04	-0.25	0.527	0.333	-0.04	0.165	-0.164	0.111	0.797	-0.062	0.093	0.177	-0.08	-0.196	-0.277	0.321	-0.272	0.715	-0.775	0.362	0.194	-0.104	0.409	0.216	-0.864	0.543	0.236	-0.229	0.259	-0.023	0.875	0.395	-0.192	-0.847	-0.311	0.396	-0.268	0.334	-0.511	-0.494	-0.146	0.403	-0.146	0.184	-0.488	-0.356	0.485	0.18	-0.283	-0.057	0.265	-0.208	0.083	-0.638	-0.014	-0.584	0.925	0.284	0.381	0.284	-0.359	0.66	-0.413	0.562	-0.963	0.606	-0.15	0.325	0.171	-0.073	-0.546	0.096	-0.32	0.033	-0.588	0.325	0.302	0.018	-0.509	0.21	0.188	0.633	0.011	-0.062	-0.268	0.028	-0.29	0.69	0.399	-0.276	0.193	0.005	-0.243	0.615	0.246	0.197	-0.294	0.204	0.975	0.432	-0.422	-0.353	0.472	-0.223	0.197	0.095	0.36	0.289	-0.247	0.431	0.225	-0.321	-0.452	1.199	-0.305	0.178	0.392	-0.078	-0.024	-0.342	-0.871	0.629	-0.023	-0.214	-0.487	-0.185	0.384	-1.209	0.178	0.228	0.376	0.269	-0.409	0.442	-0.372	-0.286	0.057	-0.567	1.465	-0.259	0.317	0.363	0.433	-0.106	0.504	-0.253	-0.366	-0.783	0.079	0.453	0.082	0.561	0.058	0.142	-0.301	0.305	-0.231	0.217	-0.442	0.867	-0.053	0.072	-0.919	-0.52	0.388	-0.24	0.018	-0.153	0.437	-0.339	-0.595	-0.839	0.157	0.403	0.352	-0.185	0.068	-0.646	-0.117	0.185	0.096	-0.001	-0.053	0.29	0.015	-0.252	0.642	0.087	-0.553	0.323	-0.384	-0.557	0.055	-0.621	-0.445	0.027	-0.098
MGA	PPI	1	50.353	3.63	-6.297	-0.704	-0.218	3.573	4.014	-1.701	3.068	9.818	0.311	1.565	-4.888	5.653	1.611	0.564	-3.145	-1.132	2.797	3.376	-6.636	3.205	-6.415	2.227	-4.513	-1.051	2.294	-1.579	1.919	3.027	-0.942	0.239	-0.052	-4.991	-1.597	-3.52	0.32	-0.816	1.351	0.633	2	-1.353	-0.646	-0.933	0.019	1.307	-0.405	-2.395	0.608	-1.234	2.879	0.058	-3.242	0.904	2.117	-2.488	-1.057	0.635	0.344	0.083	-3.39	1.431	-1.233	-1.574	-1.707	-1.366	-2.607	-0.562	3.689	0.446	0.004	2.276	0.917	2.515	-2.317	1.373	1.359	2.319	-0.555	-4.563	0.315	-2.621	-1.235	-0.748	0.654	3.083	-5.393	-0.049	-4.088	2.457	-2.186	-6.143	1.546	2.393	0.385	-1.088	-5.903	4.41	3.895	-1.63	0.426	-1.291	-5.869	0.756	0.282	3.575	-6.26	2.544	-2.459	3.468	0.748	1.245	-4.627	-0.793	-0.469	-4.28	-2.799	-4.916	-4.626	-4.842	-0.73	1.526	-2.785	-0.534	1.199	-2.007	0.345	3.52	0.49	1.913	2.451	-4.355	3.389	1.554	-0.388	-4.659	5.841	2.338	1.172	-4.016	3.433	3.618	-0.842	-1.51	-1.247	5.55	4.506	4.247	-0.28	2.28	0.105	-1.599	0.528	-2.337	-0.479	0.592	-2.074	6.724	-5.078	-1.819	-0.045	-7.225	1.965	-2.531	-5.558	1.003	3.29	-0.295	-6.285	-3.069	0.412	-0.659	-0.847	-1.982	1.237	-5.231	-1.894	2.178	-0.21	5.474	-1.086	-1.545	-2.892	2.253	0.422	-0.878	-2.287	2.806	-0.983	1.159	1.828	-1.385	-0.721	-4.494	-3.616	4.519	0.115	2.333	0.302	2.598	2.544	-4.347	0.442	-1.868	-0.184	-2.62	-0.089	0.973	1.076	1.352	1.612	-3.449	2.515	-1.741	2.149	-2.948	-3	6.833	-3.051	1.651	-2.228	-3.053	-2.321	2.167	0.045	-0.572	-1.339	2.339	-2.119	-0.474	-0.009	0.241	1.418	0.603	-2.701	2.395	4.048	-1.766	-0.162	-0.882	-0.672	1.318	5.189	-1.866	-1.87	-1.801	-2.293	-0.048	1.252	-3.92	0.227	3.235	2.723	1.634	-0.037	1.868
DUSP9	PPI	1	6.802	-1.194	-0.721	-2.522	0.187	-0.133	-1.135	-1.663	-1.759	-1.639	-0.005	-0.55	0.604	-0.591	0.152	-0.537	0.421	-0.301	0.602	-1.376	1.43	-1.525	1.94	0.093	-0.361	-0.346	-0.375	0.127	-0.567	0.106	-0.146	0.564	0.888	-0.352	-0.259	-0.608	0.752	0.234	-0.617	-0.528	-0.909	1.212	-0.61	-0.346	0.537	-0.716	-0.003	0.08	0.569	0.139	0.376	-0.202	-1.165	0.664	-0.112	0.038	-0.165	-0.009	0.085	0.399	0.366	0.743	0.049	-0.947	0.961	-0.853	-0.298	0.418	-0.155	-0.252	-0.702	-0.691	-0.117	-0.03	0.092	0.183	0.655	-0.196	-0.058	-0.036	-0.258	-0.456	-0.469	0.748	-0.639	0.755	-0.421	0.01	-0.424	-0.355	-0.956	-0.055	0.817	0.219	0.207	0.895	0.61	-0.542	0.207	-0.529	-0.201	0.191	0.491	-0.073	-0.057	-0.531	0.362	0.307	0.114	-0.14	-0.206	-0.654	-0.03	0.292	0.166	0.386	0.581	1.117	-0.486	0.025	-0.157	-0.204	0.511	0.464	-0.009	0.802	0.907	0.618	0.689	0.152	-0.559	-1.072	0.281	-0.139	0.245	-0.251	-0.131	-0.655	0.628	0.26	-0.632	0.771	0.02	-0.296	-0.716	-0.01	0.287	-0.305	0.363	0.484	-0.022	-0.494	-0.035	-0.935	-0.658	0.239	0.642	0.375	0.316	1.37	-0.374	-0.332	0.752	0.27	0.721	-0.329	-0.05	-0.38	0.384	0.267	0.971	-0.093	0.258	1.422	-0.539	0.341	0.585	-0.576	-0.727	-0.156	0.418	0.265	0.731	1.082	-0.581	1.273	-0.077	-1.555	0.259	-0.857	0.532	-0.292	-0.318	0.668	-0.176	0.289	0.607	0.317	-0.053	0.472	1.073	0.4	0.06	1.061	1.255	0.229	0.037	-0.011	0.46	-0.204	-0.536	-0.635	0.896	0.906	-0.057	0.331	0.701	0.473	0.473	-0.725	0.035	0.185	-0.228	1.26	0.222	0.197	0.313	0.291	0.185	0.306	1.103	0.833	-0.469	0.428	-0.198	-0.941	0.045	0.582	0.139	-0.009	0.394	0.233	-0.743	-0.307	0.393	0.546	0.255	0.429	0.497	0.156	0.047	0.872	-0.177	0.482	1.098	0.399
ANKRD45	PPI	1	4.279	-1.036	-1.087	-0.172	0.412	-0.621	0.572	1.618	-0.679	0.553	-0.597	-0.302	0.726	-0.492	0.39	1.366	-1.004	0.727	-0.575	-0.125	-0.027	-0.493	-0.512	-0.611	0.198	-0.348	-0.571	0.541	-0.174	-0.341	0.739	0.007	0.406	0.166	-0.321	-0.244	-0.219	-0.115	0.851	0.834	-0.373	0.139	-0.187	-0.9	0.337	0.128	-0.168	0.637	-0.146	-0.245	0.374	-0.098	0.186	-0.05	0.068	-0.331	-0.305	0.045	-0.392	-0.211	0.246	0.298	-0.348	0.7	0.127	-0.119	-0.296	0.027	0.301	-0.231	0.149	-0.744	-0.285	-0.034	-0.531	-0.001	-0.108	0.708	0.181	0.341	-0.031	-0.017	0.059	-0.7	-0.367	-0.46	-0.038	-0.019	0.014	0.13	0.219	-0.05	-0.335	0.131	-0.123	0.15	-0.85	-0.153	0.261	0.228	-0.156	0.511	-0.078	-0.169	-0.499	0.107	0.509	0.206	-0.111	-0.158	0.671	-0.17	-0.163	-0.322	0.027	0.052	-0.102	0.239	-0.114	0.579	0.468	-0.431	0.271	-0.226	0.173	-0.097	-0.293	-0.03	-0.107	0.031	-0.162	0.316	-0.275	0.245	0.103	-0.026	-0.377	-0.418	-0.238	0.12	-0.372	-0.745	0.113	0.371	-0.318	-0.702	-0.118	-0.133	-0.709	-0.19	-0.095	0.199	-0.797	-0.252	0.47	-0.291	-0.019	0.708	0.26	0.14	-0.038	0.08	-0.465	-0.513	-0.254	-0.493	0.21	0.218	0.279	0.475	-0.235	0.324	0.08	-0.501	-0.403	-0.118	0.113	-0.159	0.144	-0.252	-0.377	0.777	0.221	0.092	0.201	0.298	0.663	0.302	0.352	0.074	0.574	-0.288	0.394	0.24	-0.49	0.586	-0.329	0.524	0.022	-0.518	0.304	-0.344	0.128	-0.3	-0.381	-0.168	-0.226	-0.106	0.719	-0.248	0.184	0.062	-0.328	0.448	0.303	-0.635	0.179	-0.058	-0.269	-0.197	-0.581	-0.293	0.374	-0.075	-0.117	0.564	0.076	0.002	-0.038	0.314	-0.449	-0.422	-0.202	-0.102	-0.25	0.664	-0.073	0.12	-0.455	0.082	-0.781	0.225	-0.309	-0.01	0.159	0.006	-0.312	-0.042	0.082	-0.213	-0.069	-0.098	0.087	0.451	-0.425	-0.424
LRR1	PPI	1	5.941	-0.536	-1.94	0.274	0.11	-0.958	0.795	-0.246	1.551	0.11	0.193	-0.608	0.575	0.894	-0.542	-0.063	0.289	-1.306	0.884	-0.189	-0.109	-0.26	0.009	0.838	-0.189	-0.79	0.337	0.471	-0.745	-0.569	0.092	-0.408	-0.861	0.902	0.074	1.677	-0.642	0.179	-0.186	-0.339	1.09	-0.144	0.16	0.283	-0.421	-0.18	-1.201	0.542	0.24	0.477	0.266	0.071	-0.337	0.779	-0.964	0.272	0.139	0.76	0.493	-0.863	0.297	0.538	0.244	-0.413	-0.148	-0.718	0.838	-0.257	-0.9	-0.054	-0.022	-1.116	1.053	0.214	-0.835	0.74	0.179	-0.904	0.025	0.736	-0.149	-0.828	0.197	0.038	-0.37	0.016	-0.134	0.047	-0.756	0.805	-0.319	-0.359	-0.329	1.178	-0.316	0.578	0.232	-0.672	0.059	-0.443	0.327	-0.523	-0.002	-0.013	-0.437	0.071	-0.121	-0.183	-0.544	0.31	-0.753	-0.116	0.6	0.051	-0.308	-0.315	0.845	-0.09	0.467	-1.068	0.709	-0.395	0.861	0.337	0.505	-0.362	-0.381	-0.286	0.334	-0.588	-0.219	-0.608	-0.672	-0.403	0.437	-0.183	0.395	0.983	0.701	-0.143	-0.468	-0.595	-0.903	-0.19	0.378	0.275	-0.475	0.288	-0.034	0.503	-0.248	0.461	0.043	0.064	0.113	-0.292	-0.7	-0.437	-0.525	-0.305	-0.208	0.124	0.054	0.301	0.236	0.415	0.226	0.388	0.057	0.148	0.383	-0.436	0.619	-0.036	0.55	-0.003	-0.003	0.086	0.051	0.285	0.427	-0.952	-0.032	0.872	-0.112	0.57	0.089	0.26	0.014	-0.209	-0.232	-0.266	0.191	0.216	-0.153	0.346	-0.91	0.662	-0.232	0.135	0.227	-0.823	0.306	-0.123	-0.096	-0.057	0.003	-0.537	0.558	-0.041	0.164	0.655	-0.366	-0.103	-0.617	0.069	0.055	-0.488	0.739	0.357	0.049	0.548	-0.164	0.807	-0.408	0.638	-0.391	-0.278	0.189	-0.326	0.012	-0.153	0.137	0.815	-0.04	-0.146	0.749	0.806	0.379	-0.134	-0.102	0.618	-0.775	-0.292	-0.113	0.18	0.236	-0.755	0.327	-0.313	0.114	-0.366	0.038	0.178	-0.293	0.432
CHUK	target	1	9.843	-2.191	-2.553	-0.535	-0.388	-1.271	0.868	1.262	1.318	-0.698	0.441	-0.978	-1.586	1.017	-0.424	-0.165	0.003	-1.055	0.773	0.205	0.455	-0.365	0.514	0.273	-0.799	-0.218	1.23	-0.258	-0.824	-0.407	0.702	-0.405	-1.391	0.83	-0.238	0.927	-0.462	-0.3	-0.269	-0.773	0.784	-0.13	-0.024	0.547	-0.35	0.283	-0.309	0.431	0.303	-0.179	-0.758	0.815	-0.32	0.787	-0.961	1.517	-0.03	1.12	-0.704	-1.051	0.204	-0.187	-0.306	-0.097	1.076	0.667	0.169	1.074	-0.32	0.181	0.51	-1.086	0.265	-0.983	-0.061	-0.331	1.018	0.778	-0.395	-0.171	0.979	0.531	-0.118	0.174	-0.387	-0.423	1.836	0.109	-0.394	0.099	0.572	-0.446	-1.223	-0.001	-0.687	0.751	0.301	1.684	0.05	0.05	0.231	0.015	0.318	0.152	0.712	-0.022	-0.953	0.191	-0.797	0.194	0.632	-1.121	-0.058	0.077	1.316	-0.104	0.424	0.017	-0.11	-0.162	-0.337	-0.12	-0.299	-0.906	-1.192	0.125	0.765	0.103	-0.193	-0.21	-0.177	0.444	-1.245	0.15	-0.368	-0.272	0.056	0.856	-0.546	-0.347	0.553	-0.24	0.504	-0.645	-0.079	-0.337	-1.205	-0.049	0.392	0.042	-0.879	0.069	-0.174	0.229	-0.481	0.027	-0.755	0.42	-1.083	-0.815	0.367	-0.372	-0.217	-0.581	0.102	-0.696	0.217	0.63	0.263	-0.159	0.025	0.106	1.261	-0.753	-0.22	-0.622	-0.264	-1.193	0.274	0.39	-0.465	-0.329	-0.294	-0.025	-0.679	-0.316	-0.564	0.275	-0.495	-1.291	-0.905	-0.36	-0.428	0.64	-0.024	0.427	-0.115	0.136	-0.47	-0.032	0.411	0.33	0.209	1.062	-0.448	-0.798	0.391	0.209	0.007	-0.088	-0.113	-0.001	-0.566	-0.179	-1.465	-1.095	-0.054	0.964	0.276	0.064	0.672	-0.639	0.115	-0.684	-1.474	-0.457	-0.925	0.73	0.038	-0.235	0.615	0.285	0.601	-0.586	0.984	-0.438	0.405	-0.687	0.082	0.013	0.652	0.493	-0.858	0.755	-0.997	0.222	-0.775	0.694	-0.437	-0.037	0.46	-0.751	0.122	-0.358	-0.402	0.195
RERE	PPI	1	26.243	1.917	1.982	-5.938	0.882	1.902	-3.663	-8.091	-13.809	4.57	1.32	-1.64	-2.695	4.496	-0.337	-0.35	2.368	1.06	3.005	-6.361	6.775	0.965	1.114	-3.536	-0.125	1.325	4.678	-4.467	-1.159	3.624	1.841	1.006	-0.915	0.11	-0.691	-3.979	0.168	2.423	-3.717	2.36	-1.525	-4.316	2.934	10.655	-1.167	1.768	-1.078	-0.772	4.224	-0.413	-6.609	4.198	2.073	-1.429	-1.28	4.724	-1.621	1.435	-1.385	3.184	3.13	0.357	-0.749	3.306	0.126	1.458	0.531	-0.374	0.388	-0.825	1.104	-1.731	2.115	0.815	0.387	2.368	-0.45	-2.348	-0.342	-0.431	0.756	-1.234	0.565	1.09	1.123	-0.643	3.508	1.047	1.254	0.48	1.868	0.179	-1.28	0.954	0.284	-0.371	-1.684	1.273	0.363	2.021	0.159	0.788	1.558	-1.982	1.696	-1.562	1.06	-1.527	-0.717	0.839	-0.268	-2.615	-0.261	0.204	1.179	0.286	-1.099	0.57	0.311	0.659	0.416	1.371	1.468	-0.199	0.711	3.361	-0.944	0.624	-2.359	1.471	1.172	0.716	-0.249	-0.142	0.756	-0.515	-0.01	0.1	-0.543	0.596	-1.191	0.034	1.009	-1.805	-0.89	-1.098	-0.347	0.928	0.536	-2.452	-3.106	1.778	0.247	-0.181	-0.285	-2.251	-0.171	-1.231	-2.828	0.848	0.668	-0.924	0.737	-2.784	0.927	0.456	1.711	-0.077	1.252	-2.729	-1.96	-0.07	-0.051	1.508	-0.866	-0.979	2.799	-2.737	0.45	-1.458	0.364	-1.506	-1.312	2.757	1.094	-0.535	0.482	0.657	-0.858	-1.573	0.531	-4.555	-0.113	1.138	0.259	-0.106	-2.042	-3.53	2.658	-1.818	2.219	1.085	-0.603	0.837	1.554	-0.394	-1.378	0.177	-1.62	0.469	-1.985	-0.393	0.766	1.809	3.315	-2.369	1.249	1.587	-0.649	-0.344	-0.077	-0.608	-0.063	2.184	0.137	1.3	-0.406	-0.39	-0.699	0.418	-1.35	-1.399	0.727	1.274	-0.222	1.61	0.994	-0.009	1.266	1.069	-1.487	1.738	-0.082	-1.215	-0.928	2.238	0.06	1.667	0.346	0.288	0.924	-1.616	-0.549	-0.236	-0.254	-0.236
IL23A	target	1	3.163	-0.308	-1.113	-1.337	-0.063	-0.615	-0.226	-0.867	0.307	-1.059	0.039	0.58	0.452	-0.742	-0.403	-0.659	-0.697	0.184	-0.22	-0.605	-0.391	-0.847	0.521	-0.045	-0.695	-1.697	-0.404	0.022	-0.703	-0.153	1.081	0.317	0.971	-0.748	-0.12	-1.534	0.958	-1.134	0.001	-0.322	-0.258	-0.164	-1.379	0.043	0.176	0.401	0.27	-0.522	0.399	0.083	-0.434	0.247	-0.201	-0.052	0.25	0.264	0.374	0.92	-0.085	0.06	-0.032	0.14	0.143	-0.912	0.385	0.292	-0.234	-0.129	0.441	-0.231	-0.587	-0.077	0.007	0.264	-0.178	0.625	0.532	0.489	-0.401	0.528	0.44	-0.167	0.143	-0.785	0.214	0.38	0.268	0.273	0.234	-0.266	-0.25	0.359	-0.456	-0.441	0.423	0.178	-0.092	-0.079	0.1	-1.006	-0.465	0	-0.107	-0.557	0.425	0.203	0.132	0.038	0.404	0.151	0.582	-0.36	-0.022	0.781	0.191	0.445	0.004	0.044	-0.795	0.034	-0.851	0.199	0.303	0.299	0.292	-0.512	0.228	0.174	0.004	-0.416	0.195	-0.559	0.133	-0.115	-0.03	-0.105	0.056	-0.261	0.101	-0.436	0.145	-0.108	0.326	0.126	-0.055	0.571	0.025	0.148	-0.365	0.436	-0.022	-0.25	-0.133	0.1	0.379	-0.157	-0.206	0.352	-0.62	-0.382	-0.143	0.366	-0.147	0.536	0.112	-0.34	0.505	-0.295	0.594	-0.107	-0.465	0.233	0.158	-0.103	-1.034	-0.017	-0.378	0.06	-0.112	0.06	0.127	0.189	0.643	0.275	0.015	0.159	-0.198	-0.655	0.154	0.004	0.054	0.165	-0.073	0.042	0.169	-0.203	-0.053	-0.159	0.204	-0.138	-0.188	-0.152	-0.402	-0.576	-0.08	-0.057	0.056	-0.077	0.487	0.415	0.086	0.405	-0.101	0.097	-0.145	0.388	0.439	0.451	-0.108	0.261	-0.245	0.145	-0.049	0.061	-0.109	0.125	-0.033	-0.128	0.176	-0.071	0.241	0.504	0.068	0.063	0.542	-0.139	-0.166	0.223	-0.434	-0.193	-0.206	-0.004	-0.136	-0.218	-0.269	0.297	-0.204	0.117	-0.213	-0.012	-0.514	0.512	-0.02	-0.075	0.358	-0.1
CITED1	PPI	1	3.891	1.423	-0.203	-1.029	-0.339	0.276	-0.268	-1.015	-0.597	-0.358	-0.188	-0.228	-0.299	-0.38	-0.344	0.006	0.536	-0.082	-0.202	0.079	-0.562	0.29	-1.409	-0.156	-0.614	-0.384	0.412	-0.264	0.223	0.244	-0.084	-0.187	0.28	0.287	-0.658	0.614	-0.116	0.356	0.829	-0.606	-0.535	0.047	-0.069	0.409	0.663	0.139	-0.564	-0.39	-0.101	0.248	-0.244	-0.32	0.248	-0.91	-0.134	-0.017	-0.004	0.263	0.178	1.027	0.088	-0.091	-0.307	-0.49	0.057	-0.246	-0.1	-0.374	0.268	0.336	-0.184	0.132	-0.216	-0.503	0.292	0.446	-0.169	-0.007	-0.154	-0.041	-0.102	-0.203	0.152	-0.325	0.317	0.268	-0.476	-0.152	-0.176	-0.266	0.586	-0.166	0.098	-0.239	0.098	0.666	0.214	0.146	-0.128	-0.169	-0.48	-0.35	0.539	0.232	0.035	0.233	-0.064	0.141	-0.431	0.292	-0.025	-0.324	0.508	0.254	0.231	-0.064	0.043	-0.537	0.013	0.013	0.123	-0.238	0.589	-0.453	0.172	-0.268	-0.053	0.035	-0.35	0.747	-0.299	0.054	-0.161	-0.149	0.29	-0.177	0.324	-0.272	-0.274	0.134	0.127	0.174	0.26	0.66	0.144	-0.287	0.472	-0.447	0.095	0.258	0.669	-0.431	0.17	-0.048	-0.203	-0.022	-0.168	0.243	-0.617	-0.16	0.561	-0.303	0.449	0.576	0.587	0.793	-0.045	0.413	-0.023	0.378	-0.464	0.217	0.098	0.645	-0.094	0.162	-0.227	-0.488	0.162	0.13	0.479	0.033	0.206	-0.079	-0.239	-0.034	-0.3	0.043	-0.357	-0.012	0.24	0.255	0.413	0.167	0.067	-0.154	-0.558	-0.124	0.546	-0.23	0.084	0.066	-0.134	0.044	-0.639	0.242	-0.462	-0.018	-0.429	0.159	0.061	0.372	-0.416	0.508	-0.224	-0.189	0.435	-0.114	-0.082	0.132	-0.289	0.307	0.487	-0.358	-0.477	-0.158	0.102	0.078	-0.388	-0.159	-0.108	0.224	-0.264	0.207	0.203	-0.268	-0.406	0.016	0.127	0.183	-0.023	-0.251	-0.081	0.141	-0.346	-0.146	-0.582	0.37	0.557	0.436	0.284	0.471	0.305	0.233	-0.336	-0.364
TMUB1	PPI	1	4.535	0.012	0.131	-2.32	0.89	-1.327	-0.778	-1.697	0.68	-1.959	0.208	0.51	1.012	-1.233	-0.735	0.543	-0.253	-0.051	0.499	-1.572	-0.39	-2.324	0.14	0.23	-1.278	-2.23	-0.584	0.746	-0.442	-0.528	3.171	0.147	3.103	-2.763	-0.967	-2.156	1.556	-1.705	-0.402	-0.019	-1.19	-1.308	-2.077	-0.187	-0.706	-0.039	0.794	0.541	0.031	-0.156	0.251	0.255	-0.179	1.331	0.457	0.688	-0.161	0.223	-0.376	0.78	-0.135	0.696	0.171	-0.472	0.448	-0.624	0.194	-0.254	-0.32	0.694	-0.093	-0.386	0.098	0.289	-0.108	-0.243	0.396	0.33	-1.05	0.909	-0.753	0.116	0.71	-0.624	-0.103	-0.186	0.019	0.226	-0.343	-0.057	0.509	-0.615	0.1	0.483	0.386	0.739	0.281	-0.15	-0.069	-0.194	0.327	0.8	-0.803	0.088	0.315	0.394	-0.09	0.482	0.274	0.137	-0.766	-0.304	-0.438	-0.079	-0.446	-0.263	0.219	0.163	0.157	0.128	-1.081	-0.229	0.444	0.227	0.425	-0.111	1.127	-0.332	-0.747	-0.144	0.24	0.333	0.013	-0.646	0.253	0.217	-0.711	-0.301	-0.307	0.243	0.107	-0.558	-0.221	-0.165	0.034	-0.27	-0.287	0.268	-0.213	-0.51	-0.228	-0.646	0.343	0.119	-0.251	0.134	-0.017	-0.038	-0.083	-0.472	-0.169	-0.042	0.081	-0.377	-0.197	0.235	-0.526	-0.302	0.271	-0.398	0.238	-0.488	0.078	-0.916	-0.169	-0.692	-0.345	0.686	-0.188	-0.081	-0.387	-0.22	-0.071	0.12	-0.167	-0.158	-0.368	-0.174	0.411	-0.14	-0.036	-0.363	-0.16	-0.202	0.058	-0.419	-0.16	-0.14	0.398	0.262	-0.796	0.928	0.154	-0.676	0.001	-0.485	-0.154	0.185	-0.159	-0.044	-0.329	0.025	-0.303	0.396	-0.23	-0.125	-0.131	0.032	-0.398	0.179	0.217	0.511	0.131	0.417	0.082	-0.077	-0.142	-0.109	-0.141	0.413	0.114	0.229	-0.268	-0.057	0.257	-0.115	-0.027	-0.068	0.798	-0.306	0.138	-0.182	0.519	-0.669	-0.413	0.275	0.025	0.043	0.4	0.173	0.415	0.241	0.227	-0.128	0.699	0.471
PDCL2	PPI	1	3.146	-1.184	-1.524	0.223	-0.252	-0.664	-0.144	1.268	0.198	1.201	0.948	-0.315	-0.193	0.279	-0.262	0.364	0.116	-0.339	-0.264	0.02	0.363	0.342	0.051	-0.243	-0.119	0.764	-0.647	-0.254	0.344	0.238	-0.428	-0.134	0.093	-0.074	0.047	0.447	0.384	0.157	-0.699	0.336	-0.378	0.211	-0.704	-0.14	-0.226	-0.321	0.079	0.09	-0.551	0.335	-0.521	-0.204	-0.313	-0.505	-0.034	0.079	0.099	0.148	-0.094	0.31	0.041	0.139	0.045	-0.049	0.226	-0.157	-0.366	-0.262	0.116	0.163	-0.676	0.055	-0.301	-0.049	0.076	0.485	0.104	0.216	0.066	0.389	0.092	-0.371	-0.16	0.002	0.201	-0.57	0.563	0.154	0.173	0.538	0.9	-0.605	0.933	0.236	0.148	0.146	0.227	0.343	-0.219	-0.308	0.311	0.155	0.175	0.02	0.158	0.385	0.105	-0.208	-0.414	-0.17	0.129	-0.036	0.149	0.287	-0.286	-0.438	0.102	0.308	0.089	0.273	0.22	0.387	0.017	0.112	-0.396	0.017	0.142	-0.129	0.115	-0.12	-0.198	-0.245	0.359	0.058	-0.039	0.14	-0.091	0.188	0.808	-0.058	-0.282	-0.026	-0.062	-0.023	-0.455	-0.097	-0.343	0.659	0.218	-0.459	-0.048	0.294	-0.354	0.478	0.292	-0.367	-0.006	0.434	0.108	-0.322	-0.1	0.276	0.48	-0.374	0.368	0.229	-0.068	-0.041	0.338	0.009	-0.339	0.097	0.16	-0.326	-0.568	-0.143	-0.076	-0.025	0.029	-0.449	-0.25	0.208	-0.26	-0.122	0.053	0.304	-0.192	-0.126	-0.212	-0.131	-0.12	0.247	0.225	-0.014	0.465	0.41	0.14	-0.02	0.227	0.432	-0.099	-0.379	0.219	0.044	0.312	0.167	0.151	0.03	-0.089	0.164	-0.498	0.301	-0.119	0.111	0.228	0.036	0.008	0.279	-0.3	0.26	0.016	0.172	-0.291	-0.222	-0.157	0.562	0.321	-0.303	0.164	0.043	-0.289	0.247	0.639	0.36	-0.565	-0.073	0.038	-0.027	-0.043	-0.17	-0.229	-0.227	0.217	0.354	0.206	0.294	-0.254	0.218	0.458	0.034	0.397	-0.222	-0.243	-0.379	-0.318	-0.121
GYPB	PPI	1	1.572	0.848	-0.274	0.175	-0.345	-0.029	0.001	-0.171	0.73	-0.21	-0.035	-0.331	-0.126	0.083	0.159	-0.163	-0.415	-0.576	-0.31	-0.197	-0.231	-0.38	-0.098	0.376	0.589	-0.292	0.078	-0.146	0.21	-0.045	0.116	-0.358	0.672	-0.171	-0.15	-0.191	0.257	-0.124	0.124	-0.036	-0.438	0.044	0.118	0.136	-0.018	-0.074	0.337	0.28	0.051	-0.42	0.078	-0.014	-0.272	0.02	0.417	0.085	0.063	0.259	0.125	-0.043	-0.029	-0.168	-0.073	0.227	0.252	0.125	0.208	0.678	0.01	0.306	-0.065	0.051	-0.091	-0.084	0.245	-0.5	0.409	0.043	-0.159	-0.021	0.117	0.164	-0.047	-0.131	-0.024	0.07	-0.047	-0.203	-0.02	0.187	-0.107	0.257	0.023	0.321	-0.134	0.274	0.046	-0.35	0.093	0.229	0.653	0.04	-0.124	0.287	0.052	0.048	0.029	-0.069	-0.019	-0.319	0.122	-0.083	0.179	0.16	-0.179	0.167	0.29	0.121	0.065	-0.501	0.211	0.22	-0.138	0.21	0.437	0.292	0.419	-0.081	0.137	-0.305	-0.039	0.319	-0.077	0.188	-0.181	-0.084	-0.058	-0.39	-0.303	-0.191	-0.084	0.139	0.019	0.196	0.31	-0.024	-0.034	0.079	0.062	0.315	0.021	0.451	0.051	0.313	0.009	0.031	-0.006	0.129	0.057	0.001	0.016	-0.048	-0.023	0.327	0.266	0.168	0.145	0.016	-0.206	-0.173	-0.264	-0.172	-0.063	0.05	0.264	-0.117	-0.101	-0.23	-0.192	-0.15	0.033	0.154	-0.322	-0.364	0.107	0.475	-0.114	-0.382	-0.184	0.056	-0.069	-0.198	0.213	0.052	-0.208	-0.222	-0.193	0.223	-0.003	-0.051	0.034	-0.242	0.415	0.087	0.193	-0.071	0.173	0.1	-0.146	0.004	0.044	-0.101	0.261	-0.069	0.464	-0.169	-0.158	0.061	-0.271	0.132	-0.098	-0.14	0.026	0.125	-0.335	-0.185	0.01	-0.055	-0.243	0.118	-0.033	0	-0.117	0.131	0.035	-0.007	0.043	0.168	-0.238	0.059	0.237	-0.076	-0.006	0.144	0.331	0.071	0.045	0.014	0.289	-0.08	-0.087	-0.318	0.026	0.029	-0.067	-0.175
CYP3A5	target	1	6.795	-0.79	-1.273	-0.171	0.399	-1.949	0.329	0.152	1.914	-1.354	0.364	-0.207	-0.487	1.007	0.407	0.097	-1.063	-0.693	-0.202	-0.823	-0.293	-1.626	0.12	-0.147	-0.201	0.479	0.027	-0.778	-0.127	0.732	0.13	-0.032	0.203	0.141	0.306	0.405	0.084	0.121	-0.425	0.334	-0.095	0.437	-0.08	-0.383	0.071	0.087	0.145	0.13	-0.741	0.483	-0.668	0.175	0.572	-0.266	-0.104	-0.178	0.642	0.426	0.01	0.012	-0.39	0.275	-0.233	-0.433	0.074	-0.084	0.274	-0.276	-0.698	-0.322	-0.136	1.221	0.359	0.03	0.004	0.135	0.522	-0.788	-0.647	0.479	-0.372	0.335	0.646	0.634	0.153	-0.924	-0.783	-0.202	-1.2	0.157	0.306	0.689	0.135	-0.221	-0.015	0.381	0.228	0.662	0.59	0.206	-0.447	1.03	-0.225	0.01	0.022	-0.318	0.199	0.592	-0.505	-0.397	-0.972	0.457	-0.836	0.674	-0.024	0.479	-0.437	0.202	-0.395	-0.071	-0.257	-0.011	0.442	-0.047	-0.857	-0.257	0.117	-0.96	-0.108	-0.151	0.351	0.28	-0.22	-0.729	0.223	-0.503	0.428	0.553	-0.28	-0.076	-0.599	0.235	0.365	1.127	1.162	-0.65	-0.231	0.42	-0.859	0.148	-0.853	0.057	0.175	0.067	-0.006	-0.62	0.446	0.151	1.486	0.609	0.315	0.276	0.75	-0.242	-0.393	0.574	-0.052	0.374	-0.202	0.852	-0.139	0.894	-1.165	-0.186	-0.128	-0.723	0.199	0.205	0.688	-0.353	-0.082	1.05	0.053	-0.101	0.409	-0.529	-0.11	0.016	-0.174	0.278	0.339	-0.185	-0.05	-0.635	1.095	0.421	0.243	-0.368	-0.165	0.167	0.227	-0.468	-0.257	-0.092	-0.003	-0.165	0.011	-0.387	-0.264	0.603	0.313	1.027	0.083	0.371	0.043	0.583	0.538	-0.009	0.427	-0.607	-0.467	1.25	1.48	-0.303	0.16	1.067	0.259	-0.283	0.988	0.94	-0.26	-0.671	0.419	0.141	0.518	-0.095	-0.288	0.426	-0.317	0.062	-0.835	0.219	-0.31	0.459	-1.241	0.747	-0.656	0.022	0.107	0.333	-0.614	0.832	0.569	0.338	0.412	0.575
TDP2	PPI	1	5.064	-0.666	-0.815	0.265	-0.599	-1.08	0.346	0.798	-0.319	-0.609	0.318	0.488	-0.133	-0.478	0.941	0.107	-0.732	-0.19	-0.419	0.232	0.169	0.089	-0.575	-0.596	0.093	0.468	-0.469	0.234	-0.023	0.377	-0.049	0.12	-0.735	0.611	0.195	0.184	0.629	0.599	-0.361	0.327	0.339	0.467	0.003	0.324	0.142	0.563	0.369	-0.518	0.344	0.447	0.053	0.315	-0.133	1.242	-0.544	-1.153	-0.258	-0.133	0.204	0.598	0.38	0.101	0.002	-0.12	0.713	-0.301	0.111	0.039	0.462	0.241	0.099	-1.124	0.254	-0.645	-0.198	0.499	0.072	-0.728	-0.018	0.448	0.442	0.152	0.117	0.349	-0.662	0.589	-0.248	0.042	-0.877	1.02	-0.97	-0.251	-0.097	0.428	-0.089	0.031	0.031	0.112	-0.936	0.17	0.37	0.702	-0.276	-0.015	-0.752	-0.187	-0.57	-0.614	-0.286	-0.697	0.389	0.309	-0.115	-0.135	-0.648	-0.112	0.168	-0.316	-0.079	0.029	-0.664	-0.015	0.283	0.222	0.349	-0.095	-0.412	0.516	0.523	-0.4	-0.375	0.098	-0.526	0.265	0.588	-0.23	0.475	-0.312	0.219	-0.394	0.006	0.842	0.034	-0.528	0.255	0.26	-0.147	0.659	-0.198	0.067	-0.93	0.556	-0.352	0.338	-0.039	0.235	-0.903	-0.194	-0.348	-0.319	-0.26	0.249	0.037	-0.277	0.076	0.475	0.301	0.103	0.224	0.158	-0.242	-0.644	-0.101	0.668	0.052	0.77	-0.273	-0.395	0.058	0.747	-0.284	0.196	-0.271	0.072	-0.15	-0.15	0.759	-0.494	-0.644	0.343	-0.124	-0.301	-0.135	-0.182	-0.699	-0.006	-0.27	-0.041	0.077	-0.161	0.189	-0.343	0.929	-0.421	0.661	0.043	-0.144	0.103	-0.579	-0.065	-0.522	-0.278	0.342	-0.131	-0.379	0.214	0.22	0.161	-0.174	0.745	0.51	-0.085	0.5	0.233	0.103	0.141	-0.446	-0.27	0.019	-0.1	-0.483	0.029	-0.11	0.883	-0.132	-0.772	-0.408	0.07	0.038	0.218	-0.186	-0.42	-0.556	-0.198	-0.411	-0.01	0.761	-0.908	-0.43	0.411	0.156	0.105	0.655	-0.695	0.078	0.082
MYOF	PPI	1	27.375	-5.233	-0.841	0.258	-0.125	-2.226	1.44	0.362	4.357	-1.675	0.661	-0.537	-2.038	2.921	3.276	1.496	-1.008	-2.503	0.984	-0.259	-0.243	-0.933	-0.449	-0.857	0.99	3.649	-0.146	-2.812	1.102	0.256	1.045	-0.449	-0.488	0.717	0.931	0.967	0.504	-0.697	-0.233	0.894	0.044	-0.435	-2.521	1.373	-0.019	0.511	1.833	0.233	0.105	0.249	-1.088	1.08	1.015	4.212	-1.256	0.59	0.714	0.387	-2.267	0.992	-2.153	2.281	1.247	-0.832	-1.156	-2.652	0.34	-0.691	-1.657	2.719	0.854	1.206	0.647	-0.491	2.045	1.409	0.784	-0.219	-0.828	1.663	-0.696	0.296	-0.489	-0.141	0.395	0.424	-0.887	1.663	0.96	-2.511	0.037	-0.106	2.048	0.825	-0.271	0.482	0.475	-0.862	2.278	-0.547	-2.196	-0.303	0.678	2.639	1.372	-0.794	0.993	2.292	-1.661	0.766	0.808	0.372	0.661	-0.076	2.538	1.689	-0.822	-1.345	-2.474	0.603	1.193	0.58	2.771	0.844	-0.512	-1.165	-0.778	1.24	-2.1	0.36	1.543	0.764	0.579	2.07	-1.337	-1.219	1.114	0.896	0.455	3.062	2.372	2.977	0.136	-0.454	1.172	1.285	1.911	-0.898	-0.996	1.285	-0.886	0.224	-0.022	0.601	-0.469	-0.454	-2.591	-0.015	0.375	-4.436	1.902	-2.416	-1.798	2.379	3.28	-2.39	0.413	-1.446	1.582	0.532	0.056	-1.108	-1.212	-1.24	2.352	1.021	0.505	-2.346	-4.446	0.109	1.182	1.508	0.373	-0.32	0.919	0.935	-0.206	1.199	-1.354	1.653	0.044	0.776	1.926	-1.446	1.114	0.032	-1.283	-1.656	0.462	0.033	-0.297	-0.552	-0.519	-0.363	-0.836	0.284	2.261	-3.152	-1.674	1.781	0.286	-0.45	0.324	0.241	-2.92	1.167	-2.219	1.347	-0.14	1.696	-0.643	-1.395	-1.881	-4.112	0.535	-1.489	-0.658	0.481	-0.391	1.159	-0.404	-0.833	1.395	-0.263	2.859	1.278	2.949	1.154	0.798	-2.966	-0.435	-1.816	-1.31	-1.076	0.316	1.31	-0.841	-2.411	0.531	0.026	-0.199	-0.737	0.557	-2.16	1.413	-3.857
MFI2	PPI	1	10.065	-1.687	-1.193	-1.78	-0.197	-0.481	-0.603	-2.505	1.584	-2.718	2.802	-0.442	2.143	-1.564	-0.188	-0.207	0.035	0.81	-0.374	-0.29	0.101	0.443	-0.323	-0.944	-0.509	0.404	-0.307	0.172	0.578	0.51	1.095	-0.038	0.597	-0.552	0.989	-1.204	-0.345	-0.215	0.624	-0.587	0.634	0.333	-0.242	0.011	-0.076	-0.169	-0.109	0.523	-0.732	-0.161	-0.404	-1.397	0.198	0.875	-0.754	-1.009	0.053	-0.159	-0.573	0.3	0.2	-0.03	-0.708	-0.571	-0.049	0.153	0.845	0.742	-0.163	-0.239	0.565	-0.276	0.388	1.179	-0.269	-1.343	0.067	-0.135	-0.139	-0.173	0.665	1.155	-0.14	-0.235	0.489	-0.013	-0.509	1.873	0.135	0.569	-0.277	0.833	-0.234	0.148	0.588	-0.896	-0.34	0.649	-0.026	-0.743	-0.165	0.875	0.199	0.917	0.495	-0.313	0.294	-0.502	0.223	0.277	0.551	-0.081	0.268	0.436	0.536	0.44	-0.457	-1.259	-0.554	0.644	0.894	-0.367	-1.111	-2.016	-1.094	1.177	0.102	0.462	0.186	-0.835	0.804	-1.135	-0.651	0.592	-0.707	-0.769	-0.833	-1.225	-1.001	0.451	1.08	-0.454	0.034	0.24	1.309	0.653	-0.475	-0.248	1.284	0.787	-0.374	0.146	-0.915	0.068	0.768	0.454	-0.25	1.09	-0.854	0.329	0.241	0.808	-0.534	-0.005	-0.214	-0.352	0.16	0.393	0.002	0.108	-0.555	-0.577	0.301	-0.498	-0.933	0.653	1.275	0.568	-0.299	-0.627	-0.74	-1.051	-0.265	-0.94	-0.017	-0.089	-0.319	0.538	-0.03	1.05	1.175	-0.824	0.542	0.026	1.228	-0.321	0.568	-0.241	-0.904	0.46	0.648	0.548	-0.745	-0.536	-0.21	-1.098	0.489	-0.089	-0.464	-0.094	-0.222	0.018	-0.43	0.722	-0.788	-0.199	-0.101	0.053	-0.416	0.995	-0.127	-0.128	0.308	-0.184	0.087	-0.067	0.119	0.09	0.549	0.248	0.385	0.407	0.209	1.078	0.99	0.478	0.471	-0.44	-0.616	0.685	-0.682	0.018	-0.236	-0.232	0.041	-0.497	-0.903	0.684	-1.024	-1.271	-0.296	-0.095	0.426	0.235	-0.837	-0.086
ELF3	PPI	1	5.818	-0.539	-0.697	-1.149	-0.302	0.734	0.135	0.498	-0.014	1.356	1.53	0.07	0.927	-0.379	0.402	-0.363	0.478	-0.441	-0.269	0.325	-0.445	1.153	0.283	0.685	0.67	-0.421	-0.927	-0.256	0.53	0.364	-0.184	0.079	-0.7	0.167	-0.387	0.136	-0.659	-0.243	-0.282	-0.363	0.279	-0.003	-0.638	0.192	-0.599	-0.547	-0.308	-0.292	-0.153	-0.379	-0.392	-0.279	-0.603	-0.112	0.697	0.188	0.227	-0.25	0.123	0.16	-0.464	-0.001	0.107	-0.285	-0.342	0.393	-0.573	-0.488	-1.064	-0.9	0.314	0.015	0.073	0.062	-0.167	-0.826	-0.728	-0.313	0.336	0.374	0.017	0.206	0.111	0.445	0.825	0.142	0.425	-0.689	0.078	-0.264	0.085	-0.177	-0.65	-0.361	0.112	0.366	0.41	-0.565	0.359	-0.116	-0.585	-0.196	-0.089	0.647	-0.342	-0.116	-0.414	-0.491	1.103	0.729	0.121	0.208	-0.313	-0.127	0.011	-0.061	-0.46	-0.492	0.523	0.314	0.646	0.048	0.026	-0.476	0.774	-0.441	-0.184	0.343	0.23	-0.175	-0.102	-0.169	0.432	-0.86	-0.55	0.059	-0.025	0.032	-0.449	0.623	-0.094	-1.12	-0.127	-0.128	0.44	0.304	0.074	-0.433	0.337	-0.486	0.575	0.006	0.774	0.455	-0.529	-0.843	0.509	-0.271	0.088	-0.353	-0.296	0.367	0.171	0.137	0.58	0.03	0.474	0.026	0.181	-0.3	-0.271	0.19	-0.58	0.591	0.024	-0.192	0.399	0.225	0.383	0.02	-0.388	-0.261	0.124	0.127	-0.111	0.422	0.743	0.097	-0.132	0.529	0.413	0.12	-0.192	0.245	-0.361	-0.074	-0.052	-0.264	-0.999	-0.575	0.288	-0.592	0.072	-0.547	-0.157	-0.011	0.195	0.054	-0.758	-0.063	0.449	0.313	-0.245	0.389	0.006	0.053	0.086	-0.403	-0.024	0.011	0.261	-0.209	-0.761	-0.063	0.139	-0.765	0.122	0.403	0.375	-0.114	0.139	-0.128	-0.549	0.08	-0.664	0.712	-0.519	0.312	-0.299	-0.016	-0.105	-0.494	-1.018	0.629	-0.544	0.121	0.29	0.422	0.14	0.553	0.062	-0.055	-0.192	0.034	0.815	0.303
ARSJ	PPI	1	7.779	-0.688	-1.087	-0.698	-0.88	0.005	-0.408	0.217	-0.907	-0.86	0.772	-0.325	-0.27	1.287	1.587	1.879	-1.27	0.189	0.181	-0.576	0.101	-0.023	0.084	-0.642	0.538	1.138	-1.264	-0.068	-1.08	0.374	-0.969	-0.401	0.214	-0.392	0.905	0.437	-1.595	-0.024	-1.403	-0.609	-0.284	-0.916	-0.939	-0.029	-1.269	0.58	-1.357	-1.748	-0.25	-0.019	-0.629	0.137	0.099	-0.179	0.9	0.064	1.555	1.1	1.569	0.942	0.878	-0.07	1.327	-0.831	0.186	-0.784	-0.628	0.17	0.318	-0.289	-0.126	-0.264	-1.194	-0.1	0.147	-0.401	-0.228	-0.327	-0.075	1.066	-0.167	0.921	0.112	1.181	-0.105	0.486	0.823	-0.797	-0.002	0.254	0.131	-0.678	-0.355	-0.802	0.679	-0.425	0.243	0.751	-0.184	0.046	-0.4	0.557	-0.593	0.328	-0.143	0.581	1.305	-0.222	0.026	-0.005	1.279	-0.889	-1.13	0.174	-0.115	-0.288	0.978	0.254	0.246	0.321	0.209	-0.79	0.532	-0.431	0.928	0.194	0.479	0.226	-0.017	-0.503	-1.419	0.051	0.818	-0.242	0.095	1.081	0.178	0.581	-0.199	-0.417	0.435	-0.162	-0.033	-0.835	0.372	0.405	-0.793	-0.03	-0.379	0.465	0.513	0.467	-0.829	-0.146	0.322	0.206	0.288	0.282	0.075	-0.484	-0.298	-0.536	-0.024	0.334	-0.501	-0.59	-0.066	0.221	-0.819	0.412	0.396	-0.616	-0.872	0.424	-0.001	-0.863	-0.304	0.154	0.451	-0.778	0.149	-0.62	-0.16	0.22	-0.233	-0.291	-0.213	0.184	-0.464	-0.424	-0.567	0.007	0.881	-0.247	0.458	0.184	0.008	0.151	0.033	0.274	-0.744	-0.443	0.002	-1.308	-1.306	-0.315	-0.225	0.828	0.607	-0.683	0.709	-0.398	0.116	-0.749	0.129	-1.065	0.498	-0.336	-0.421	-0.459	0.633	-0.364	0.003	-0.825	-0.179	-0.023	0.738	0.231	0.308	0.348	-0.588	0.27	0.34	0.142	-0.183	0.233	-0.808	-0.442	0.115	1.016	-0.306	0.413	-0.949	0.291	0.261	0.167	-0.965	0.647	-0.109	0.722	0.003	0.095	0.314	-0.101	0.143	-0.166
KCNS2	PPI	1	6.364	-0.105	-1.345	-0.118	-0.646	-1.31	0.283	-0.015	1.833	-1.948	0.396	0.566	0.38	-0.007	0.441	-0.003	-0.744	-0.476	0.452	-0.421	-0.232	-1.359	0.704	0.062	0.674	0.438	0.178	-0.161	-0.42	-0.251	0.623	-0.668	0.298	-0.202	-0.346	-0.457	0.826	-0.607	-0.935	0.082	0.018	-0.061	0.202	0.2	-0.134	0.129	0.426	0.327	-0.274	0.5	0.848	-0.073	0.123	-0.241	-0.303	0.169	-0.441	-0.48	-0.062	0.521	-0.202	0.917	-0.245	-1.014	0.595	-0.299	0.389	0.119	-0.439	1.073	-0.204	-0.245	0.781	0.354	0.884	0.256	0.45	-0.861	-1.185	0.451	-0.406	0.063	-0.119	-0.526	0.288	0.545	0.295	-0.611	0.042	-0.478	0.266	0.334	-0.107	0.698	-0.172	0.066	-0.912	-0.518	0.144	-0.648	-0.195	-0.233	-0.012	0.297	0.602	-0.23	-0.293	0.256	0.57	0.22	0.245	0.187	-0.503	-0.317	-0.485	0.196	-0.415	0.557	-0.556	0.077	0.065	-0.714	-0.246	0.167	0.929	-0.429	0.593	-0.192	0.788	-0.043	0.749	0.346	0.634	0.217	-0.045	-0.252	-0.291	0.105	-0.397	0.629	-0.277	0.016	-0.376	0.213	-0.404	0.054	0.534	0.763	-0.357	0.47	-0.266	-0.152	-0.134	-0.81	1.49	-0.337	-0.184	-0.685	0.653	-0.383	0.217	0.783	0.186	-0.698	0.879	0.607	-0.484	-0.419	-0.004	-0.225	0.335	-0.221	-0.073	-0.48	-0.628	0.595	0.115	-0.352	0.114	-0.428	0.484	0.101	0.178	0.134	0.284	0.564	0.1	0.499	-0.345	0.196	0.158	1.073	-0.845	-0.543	0.284	-0.247	0.293	-0.096	0.418	0.447	-0.447	-0.477	0.346	0.721	0.261	0.219	0.266	0.104	-0.311	-0.153	-0.235	-0.345	0.036	0.202	-0.281	0.497	0.218	-0.102	-0.023	0.174	-0.062	-0.941	0.578	0.378	0.335	-0.227	0.091	0.077	-0.206	0.253	-0.971	0.145	0.308	-0.25	-0.039	0.116	-0.277	0.329	-0.219	-0.735	-0.136	-0.449	0.006	-0.76	-0.049	0.526	-0.348	-0.406	0.36	0.048	0.355	0.429	-0.053	0.601	-0.031	0.551
EFNA5	PPI	1	2.541	-0.477	-0.256	-0.114	0.079	-0.166	0.181	-0.359	0.926	-0.7	0.548	0.173	-0.192	0.155	0.454	-0.013	-0.424	-0.152	0.152	-0.235	-0.146	-0.272	0.191	-0.202	0.103	0.039	-0.054	-0.56	-0.195	0.289	-0.22	-0.176	0.018	-0.015	-0.129	0.129	0.041	-0.263	-0.167	0.288	-0.034	0.303	0.145	0.444	0.094	0.142	-0.07	0.314	-0.049	0.249	0.37	-0.286	0.034	0.109	-0.011	-0.207	-0.213	-0.426	-0.299	0.099	-0.578	-0.466	0.224	0.06	-0.265	0.222	-0.443	-0.42	-0.637	0.113	0.326	0.244	-0.036	-0.242	0.147	0.045	-0.351	-0.065	0.156	-0.082	-0.662	-0.101	0.316	0.169	-0.02	0.158	0.203	-0.05	0.104	0.107	0.279	-0.254	0.254	-0.057	0.207	-0.432	-0.103	0.478	-0.003	0.047	-0.172	-0.454	-0.23	-0.131	-0.184	-0.063	0.013	-0.22	-0.138	-0.098	-0.1	0.433	-0.319	-0.053	-0.324	-0.142	0.075	-0.335	0.489	-0.154	-0.45	-0.53	0.119	0.106	-0.21	-0.155	-0.096	0.46	-0.08	-0.07	-0.298	0.287	0.237	-0.306	0.407	0.332	-0.275	0.267	0.186	-0.472	0.2	0.603	0.395	0.293	0.149	-0.154	0.044	0.223	-0.414	0.263	-0.407	-0.229	0.295	-0.149	0.032	-0.179	0.161	-0.254	-0.095	0.096	0.152	-0.256	0.119	-0.138	-0.186	0.226	-0.122	0.53	0.233	0.278	-0.133	0.622	-0.122	0.551	0.058	-0.058	-0.115	0.233	0.544	-0.092	-0.051	0.05	-0.41	-0.234	-0.499	0.012	0.412	0.535	-0.159	0.216	-0.231	-0.122	0.222	-0.767	-0.351	-0.574	0.239	-0.038	-0.301	0.128	0.087	-0.017	-0.163	0.108	-0.231	-0.256	-0.435	0.26	0.282	-0.395	0.201	-0.539	-0.236	0.364	-0.229	-0.29	-0.003	0.059	0.028	-0.026	0.112	0.17	0.601	0.039	-0.213	0.214	0.322	0.385	0.119	0.05	0.541	-0.026	-0.185	-0.084	-0.077	0.094	0.283	-0.431	0.361	-0.082	0.407	-0.085	0.238	0.033	-0.358	-0.3	0.094	0.573	0.099	-0.159	-0.27	-0.138	-0.227	-0.078	-0.326	-0.159
ARMC8	PPI	1	9.502	-1.158	-3.791	-0.331	0.25	-1.956	0.799	0.521	1.931	-0.287	0.074	-0.039	0.324	-0.563	-0.279	-0.78	-0.673	-0.426	0.331	-0.658	-0.484	-2.539	0.635	0.004	0.503	-0.67	-0.816	0.348	-0.726	-1.19	0.583	0.495	-0.613	0.635	-0.021	-0.117	-1.174	0.621	0.988	-0.176	0.19	-0.139	0.366	-0.291	1.22	-0.107	0.049	-1.064	0.663	-0.005	-0.814	-0.148	-0.867	-0.683	0.635	0.084	1.187	0.141	0.082	0.106	-0.098	-0.191	0.039	0.118	0.248	1.463	0.439	0.463	0.627	-0.351	-1.198	-0.017	0.306	-0.301	0.164	-0.965	-0.585	-0.299	-0.032	-1.009	0.886	0.692	-0.749	-0.835	0.175	0.412	0.601	0.091	-0.432	-0.231	-0.283	0.176	0.126	-0.741	0.183	0.768	-0.193	-1.746	-0.289	0.337	-0.646	0.349	1.102	-0.018	0.643	1.016	0.144	-0.17	-0.61	-0.038	-0.449	1.408	-0.417	1.094	0.374	0.087	-1.126	-0.13	-0.334	-0.56	1.179	-0.903	-1.241	-0.746	-0.197	1.17	0.401	0.071	-0.423	0.398	-0.146	0.277	0.01	1.348	-0.266	-0.278	1.963	-0.983	0.252	0.706	0.442	-0.335	-0.919	-0.771	-1.076	0.181	-0.138	-0.718	0.693	-0.535	-0.982	-1.088	0.025	0.034	-0.304	0.112	0.091	-0.284	0.025	-0.231	-0.768	0.618	-0.422	0.959	-0.43	-1.025	-0.851	0.421	0.513	-0.007	0.464	0.127	-0.314	-0.199	0.61	0.565	-0.675	-0.308	-0.36	0.821	0.535	0.2	-0.344	0.496	-0.221	-0.486	-0.524	0.279	-1.045	0.465	0.266	-0.913	0.772	0.227	0.591	0.412	0.211	-0.707	0.707	0.105	0.518	-0.904	0.48	0.146	0.811	0.106	0.68	0.387	0.209	-0.306	0.136	-0.206	-0.003	0.67	-0.361	0.045	0.376	0.804	-0.424	0.528	-0.904	-0.678	-0.135	-0.623	-0.835	0.716	0.187	0.76	-0.824	-0.272	0.17	-0.253	0.877	0.318	0.59	-0.719	-0.358	-1.011	0.035	0.384	-0.94	0.017	-1.584	0.252	0.405	0.382	0.536	0.782	-1.096	-0.563	-0.114	0.667	0.115	0.038	-0.064	0.254
GPC1	PPI	1	8.454	-1.411	-1.46	-3.017	0.065	0.451	0.803	0.265	-0.032	-1.877	0.092	-0.642	1.258	-1.263	-0.177	-0.685	1.606	-0.265	-0.35	-0.854	-0.714	-0.181	0.203	-1.318	0.367	-0.484	-0.088	1.172	0.78	0.441	-0.203	0.813	-0.155	-0.101	0.097	0.202	1.025	0.088	0.139	1.296	0.453	-0.621	-0.853	0.284	-0.45	0.284	0.286	0.886	-0.308	0.953	0.549	0.175	-0.914	1.15	-0.501	0.2	-0.548	-0.688	0.185	0.168	0.364	1.037	-0.121	-0.361	-0.339	-0.007	-0.048	0.093	0.005	-0.247	-0.675	0.366	0.153	0.525	-0.147	0.068	1.039	-0.681	0.377	-0.847	-0.445	-0.069	0.139	-0.127	-0.137	0.987	0.269	-0.235	0.675	-0.478	-0.001	-0.341	0.026	0.348	0.951	-0.111	0.018	0.272	1.443	0.066	0.466	0.885	-0.628	-1.176	-0.94	-0.813	0.773	-0.4	0.062	-0.602	0.122	-1.074	-0.504	0.765	0.006	0.523	0.332	1.046	0.391	0.481	0.088	-0.752	0.715	-0.825	0.295	0.481	0.539	-0.092	-1.355	-0.503	0.933	-0.083	0.877	0.266	-0.599	-0.017	-0.503	1.213	0.149	-0.112	0.342	1.148	-0.394	-0.507	0.312	-0.008	0.2	-0.53	0.707	-0.204	-0.213	-0.672	-0.271	-0.102	-1.008	-0.135	-0.842	0.844	0.047	-0.162	-0.314	0.225	0.859	-0.591	0.371	-0.322	0.225	-0.475	0.671	-1.282	-0.284	0.197	-0.28	-0.228	0.729	1.307	0.475	-0.814	-0.057	0.19	0.5	0.241	1.413	-0.001	-0.31	0.737	0.693	-0.448	0.597	0.011	-0.391	0.353	-0.255	0.062	-0.688	0.011	-0.469	0.112	-1.022	-0.197	-0.014	0.214	-0.202	0.353	0.53	0.879	-0.037	0.412	0.511	0.483	-0.032	-0.303	0.552	0.566	0.394	0.214	-0.121	-0.723	-0.805	0.413	0.269	0.19	0.182	0.165	-0.412	-0.151	0.875	0.359	-0.032	0.508	-0.213	0.747	0.305	0.118	-0.999	0.952	0.195	-0.704	-1.194	0.371	-0.334	-0.221	0.212	-0.064	0.189	0.089	-0.601	-0.614	-0.385	0.224	-0.291	-0.29	0.676	0.503	0.218	0.678
CDK8	target	1	5.776	-0.589	-0.286	-0.661	-0.254	-0.879	0.342	-0.095	-0.202	0.238	0.358	-0.885	-1.249	1.283	-1.071	0.653	-1.383	0.718	0.617	0.564	-1.44	-1.157	0.226	0.293	0.199	0.5	-0.069	-0.976	-0.115	0.531	1.311	-0.264	0.408	0.556	-0.321	0.053	-0.197	0.457	0.055	1.004	1.023	-0.856	-1.164	0.727	-0.636	0.377	0.116	0.308	0.742	-0.222	-0.993	-0.235	0.5	0.557	0.467	-0.046	-0.433	0.395	-0.935	-0.207	-0.083	-0.259	0.67	0.468	-0.117	0.239	0.142	-0.451	-0.32	-0.664	1.264	-0.48	0.397	-0.74	-0.026	-0.315	0.094	0.585	-0.189	-0.186	0.406	0.466	-0.406	-0.067	0.4	0.156	0.524	-0.263	-0.298	-0.141	0.268	0.322	-0.351	0.44	0.395	0.805	0.576	0.611	0.166	0.327	0.587	0.26	0.179	-0.481	0.53	-0.187	0.278	-0.157	0.336	-0.161	0.56	-0.216	-0.153	0.135	0.698	-0.736	-0.252	-0.199	-0.292	0.205	0.156	0.455	-0.873	-0.122	-0.672	0.49	0.468	0.171	-0.94	0.055	-0.253	-0.274	-0.196	0.032	0.186	0.16	-0.122	0.409	0.073	0.648	-0.129	-0.194	0.162	0.06	-0.816	-0.43	-0.426	0.124	-0.051	-0.235	-0.574	0.392	-0.469	0.704	-0.054	-0.619	0.177	-0.141	0.067	0.295	0.09	0.262	-0.011	-0.276	-0.143	0.201	0.031	-0.514	-0.005	-0.16	0.195	0.363	-0.31	0.652	-0.25	-0.108	0.345	0.35	0.443	0.871	0.165	-1.142	-0.652	0.573	-0.21	-0.164	-0.218	0.498	-0.641	-0.144	-0.356	-0.721	-0.158	0.511	-0.42	0.08	-0.346	0.312	0.083	-0.201	0.562	0.17	-0.595	-0.599	-0.448	0.246	0.085	0.467	0.406	-0.709	0.044	-0.151	0.259	-0.628	0.12	0.222	-0.05	0.402	-0.519	-0.818	0.254	-0.799	-0.185	0.238	-0.355	-0.166	0.026	0.512	-0.302	-0.494	0.64	-0.075	-0.655	0.068	-0.276	0.379	-0.458	0.844	-0.551	-0.028	-0.13	-0.417	-0.025	0.642	0.306	-0.019	-0.403	-0.261	0.304	-0.497	-0.002	-0.349	1.163	-0.695	-0.299	0.871
BRI3	PPI	1	1.551	-0.346	0.014	-0.298	0.014	0.103	-0.425	-1.266	-1.076	-0.548	0.112	-0.124	-0.374	0.627	-0.168	0.314	-0.234	-0.379	0.324	-1.195	1.438	-0.045	0.541	-0.074	1.25	0.671	0.092	0.409	0.011	0.031	-0.201	-0.258	0.216	-0.157	0.194	0.235	-0.134	-0.405	-0.276	-0.143	0.345	0.404	0.153	-0.341	0.162	-0.066	0.179	0.181	-0.113	0.013	0.225	-0.162	0.075	0.008	-0.028	0.118	-0.044	-0.092	0.344	0.127	-0.003	-0.047	0.038	0.131	0.151	0.328	-0.209	-0.046	0.096	-0.266	-0.006	-0.128	0.197	-0.021	-0.178	0.233	0.149	0.153	-0.123	-0.196	0.287	-0.196	-0.07	-0.184	-0.074	0.067	-0.3	-0.055	0.334	0.185	-0.063	0.35	-0.091	-0.034	0.074	-0.33	-0.391	0.145	0.003	0.362	0.123	0.238	0.404	-0.026	0.021	-0.136	0.037	-0.046	0.032	-0.243	0.118	0.209	0.187	0.085	-0.411	-0.155	0.007	-0.13	-0.205	-0.018	-0.176	0.169	0.198	-0.111	-0.03	-0.141	0.237	0.283	-0.249	-0.477	-0.025	0.001	-0.123	-0.136	-0.217	-0.098	-0.228	0.275	0.083	0.073	-0.099	-0.149	-0.077	-0.33	-0.153	0.054	-0.384	0.152	-0.199	-0.093	0.104	0.239	0.219	-0.091	0.266	0.168	0.155	0.073	0.098	0.05	0.019	-0.037	0.1	0.044	-0.061	-0.061	0.027	0.222	-0.071	-0.231	-0.143	-0.148	-0.09	-0.437	0.145	-0.036	-0.051	0.037	0.09	-0.062	-0.26	0.362	-0.029	-0.03	0.33	-0.242	0.279	-0.407	-0.267	0.195	0.337	-0.004	0.15	-0.237	-0.239	-0.2	0.2	0.012	-0.569	0.081	0.359	0.016	-0.155	-0.221	-0.179	0.033	0.335	-0.26	0.337	0.026	-0.14	-0.177	0.226	-0.057	0.031	0.231	0.333	0.075	-0.014	-0.524	-0.343	-0.015	0.293	-0.021	0.006	-0.095	-0.015	-0.105	-0.364	0.16	0.008	-0.174	0.001	0.191	-0.104	-0.172	0.083	0.137	-0.14	0.107	0.239	0.019	-0.235	0.111	-0.039	0.028	-0.05	-0.059	0.125	0.043	-0.123	0.01	-0.191	0.384	-0.281	0.14
ABR	PPI	1	12.208	-1.862	-2.186	-0.134	-0.746	-2.678	1.378	0.964	1.849	-0.247	0.102	-0.806	0.1	1.645	-0.451	0.168	0.21	-0.803	0.325	-0.273	-0.007	-0.88	-0.192	0.325	-1.44	0.754	-0.368	0.304	-0.909	0.249	1.074	1.017	0.402	-0.644	-0.474	0.133	0.231	-0.832	-0.014	0.64	-1.078	-0.266	-0.983	-0.915	-0.587	0.187	0.291	0.438	1.143	-0.702	0.04	1.324	0.659	0.385	0.761	0.217	0.67	-0.017	0.274	0.941	-1.107	-0.452	-0.246	1.182	-0.763	0.728	0.222	0.271	-0.493	0.703	-0.137	-0.563	0.1	0.177	0.664	-0.992	-0.139	1.083	-0.758	0.052	-0.481	-1.079	-0.159	1.084	-0.089	0.659	-0.198	-0.326	-0.341	-0.59	0.318	0.278	1.418	-0.29	1.194	-0.508	-0.544	0.16	1.329	0.972	0.735	1.164	0.658	-0.939	0.295	-1.127	1.533	-0.35	-1.226	-0.995	0.753	0.56	0.002	0.403	-0.562	-0.608	0.479	-0.342	0.644	0.908	0.109	0.026	-0.157	0.565	-0.032	-1.202	-1.319	0.185	-0.358	-0.499	0.872	-0.226	-0.613	0.338	-0.319	1.191	-1.972	0.543	-0.572	1.066	0.078	0.926	-0.065	0.038	0.099	-0.587	-0.207	0.084	-0.055	0.01	0.476	0.473	1.232	-1.744	1.125	-1.861	1.02	0.2	-0.737	-0.274	1.917	0.367	1.046	0.653	0.681	0.252	-0.762	-0.694	0.105	1.444	1.052	0.297	0.407	-0.183	0.712	0.417	1.068	0.103	1.217	-0.196	0.303	-1.354	0.083	0.654	-0.303	-0.754	0.617	0.702	1.256	-0.388	-0.51	-0.187	-0.176	-0.156	0.678	0.228	-0.722	0.49	-0.896	0.426	-0.017	-0.051	-0.285	-1.139	-0.157	0.81	-0.663	-0.574	0.897	-0.094	0.991	0.104	0.204	-1.08	0.674	-0.464	-0.182	1.046	-0.04	-0.637	0.474	0.595	-0.299	0.557	-0.367	0.364	0.969	0.032	-2.31	1.114	-0.372	0.82	0.012	-0.433	-0.716	0.074	0	-0.296	-0.19	-1.22	1.1	-0.209	0.992	1.213	-1.352	-0.456	-0.06	-0.585	-0.337	0.079	-0.19	-1.345	0.948	-0.776	0.091	0.843
NEFL	PPI	1	10.74	-3.27	-3.961	0.817	-0.92	0.381	-0.581	5.497	-4.919	4.138	-2.873	-0.701	1.621	-3.999	3.659	4.344	-2.168	2.314	-3.171	-0.121	-0.821	0.222	-1.677	1.75	0.679	-0.225	-3.864	2.18	1.807	-1.699	-3.374	-1.349	1.599	0.807	0.809	-0.888	0.848	1.881	-0.769	-0.796	-0.466	0.279	-0.272	0.84	2.159	1.699	0.879	0.167	1.648	-0.117	0.154	0.532	0.393	1.634	-1.14	-1.283	0.362	-0.257	0.311	-1.724	0.095	-0.382	-0.292	-1.291	1.214	0.203	1.317	0.039	-0.429	0.515	0.711	-1.494	-0.787	0.278	0.16	-0.989	-1.369	-1.195	0.373	-0.32	0.028	-1.708	-0.37	1.73	1.114	-0.481	0.296	-0.601	-1.2	1.197	-0.581	0.751	0.117	-0.337	-0.903	-0.422	-0.257	0.672	-0.611	0.945	0.018	0.872	-0.334	0.335	-0.173	0.597	0.702	-0.182	0.646	-0.041	0.137	-0.981	0.627	-0.973	-0.323	-0.465	0.434	-0.14	-0.258	0.303	-0.4	-1.128	1.412	0.861	-1.346	0.258	0.503	0.758	0.596	-0.572	-0.639	0.742	0.324	0.89	0.762	0.856	-0.875	-0.407	-0.154	-0.209	0.243	0.512	-0.657	-0.08	-0.016	-1.018	0.653	0.993	0.91	-0.721	0.052	-1.003	0.136	-0.02	0.061	0.267	0.18	-0.768	-0.655	-0.162	-0.538	-0.121	0.774	0.057	-0.347	1.104	0.234	-0.28	-0.376	-0.926	-0.145	-1.255	0.181	-0.577	-0.026	0.401	0.165	-0.675	0.384	-0.004	0.999	-0.463	-0.466	0.205	-0.15	-0.554	-0.051	-0.587	-0.119	0.595	-0.224	-0.704	1.009	-0.25	0.106	-0.521	0.896	-1.083	-0.376	0.509	0.03	0.116	-0.602	0.174	1.144	0.078	-0.534	-0.501	-0.441	0.138	0.185	0.232	0.267	0.535	-0.266	0.187	-0.521	0.287	0.899	0.648	0.476	-0.82	-0.908	-1.015	-0.387	1.241	-0.131	0.071	-0.442	0.145	0.763	-1.047	0.292	-0.397	0.302	0.57	-0.533	-0.017	-0.047	-0.055	-0.559	0.801	-0.202	-0.575	0.153	0.031	-0.413	-1.004	0.863	0.379	-1.139	0.755	-0.646	1.122	0.175	-0.42
POLR3K	PPI	1	1.026	-0.192	-0.116	0.055	-0.144	-0.112	0.05	-0.108	-0.05	-0.322	0.131	0.15	0.107	0.034	0.078	0.164	0.1	-0.051	-0.008	0.498	0.129	0.053	-0.437	-0.657	0.419	-0.151	-0.195	0.012	0.062	-0.177	0.117	-0.168	-0.157	0.21	0.055	0.138	0.332	-0.094	0.074	-0.145	0.226	0.111	0.06	0.111	-0.162	0.134	0.213	-0.015	-0.021	0.031	0.109	-0.001	-0.107	0.053	-0.065	-0.299	-0.12	0.009	-0.102	0.143	0.059	-0.07	0.229	0.156	0.374	0.019	-0.064	-0.113	0.101	-0.102	-0.18	0.131	0.313	0.103	0.028	-0.026	0.189	0.069	0.263	-0.213	0.151	0.057	0.243	-0.063	0.121	0.108	0.018	-0.168	-0.177	0.126	-0.147	0.072	0.173	-0.111	-0.029	-0.123	-0.04	0.21	-0.355	0.232	0.105	0.076	0.167	-0.01	-0.165	0.197	0.039	0.153	-0.405	0.052	0.03	-0.011	-0.018	0.355	-0.27	0.077	0.09	-0.406	0.197	0.002	0.141	-0.028	-0.125	-0.018	0.02	-0.249	-0.083	-0.049	0.013	0.007	0.013	-0.017	0.171	-0.128	0.17	-0.023	0.11	0.107	-0.072	-0.084	0.238	0.184	-0.06	-0.007	0.12	-0.001	0.058	0.002	-0.056	0.032	-0.27	0.098	0.157	-0.196	0.048	0.038	-0.012	-0.071	-0.038	-0.147	-0.158	0.028	0.058	-0.105	0.155	-0.082	-0.06	0.159	-0.015	0.036	0.035	0.015	0.076	0.103	-0.091	-0.091	-0.046	0.011	-0.213	0.111	0.093	-0.135	-0.243	0.159	0.07	0.098	0.251	-0.094	-0.174	0.021	-0.177	-0.108	-0.116	0.005	0.085	0.097	0.182	0.007	0.177	0.045	0.098	0.16	0.05	-0.09	-0.005	0.132	-0.259	-0.013	0.006	0.108	0.044	0.034	-0.201	-0.018	-0.169	0.116	0.2	-0.331	-0.328	-0.112	0.023	0.21	-0.022	0.039	0.251	0.027	0.132	-0.119	0.171	0.086	-0.099	0.178	0.169	0.052	0.297	-0.152	0.041	-0.002	-0.151	0.012	-0.084	0.004	0.058	-0.184	-0.047	-0.13	0.089	-0.034	-0.006	-0.282	-0.327	-0.023	0.025	0.006	-0.093	0.135
ARHGEF10	PPI	1	20.805	-1.513	-3.647	-0.831	0.301	1.111	0.514	0.329	-0.513	0.991	0.216	-0.813	0.793	0.17	2.85	1.529	-1.882	2.103	-0.574	-0.564	-1.042	-0.543	-1.975	1.906	-2.373	-2.208	0.464	0.05	0.52	-0.239	-1.342	-0.388	0.884	-0.636	-0.5	0.893	0.029	-1.108	0.214	-1.155	0.702	0.709	0.943	-0.545	0.22	-2.642	-0.055	-0.236	-0.26	-1.21	-0.517	-0.82	-1.996	0.762	0.599	-0.522	-1.344	-0.798	-1.154	-1.854	-0.847	0.069	-0.351	-0.233	1.404	-0.349	2.034	0.658	-0.805	-0.774	-0.234	0.646	0.44	0.159	0.291	1.473	1.646	1.725	-1.839	0.196	-0.233	-0.186	-0.296	0.565	-0.739	-1.668	-0.174	-0.64	-0.035	0.425	1.525	0.215	0.016	-0.325	-0.814	1.889	-0.591	1.901	0.967	-0.889	0.33	3.079	-0.597	-0.384	0.792	1.105	0.151	-0.675	-0.143	0.897	-0.033	1.161	-0.078	0.536	0.406	0.118	-0.993	0.859	0.092	0.619	-0.049	0.497	1.799	-2.254	-1.314	-0.82	-0.086	1.061	-1.187	0.163	-2.792	0.474	1.224	1.587	0.396	-2.725	0.578	-0.997	-0.805	-0.313	-0.34	0.658	-0.563	-0.806	0.607	0.529	-0.33	0.505	1.782	0.272	-0.216	0.01	-0.016	-1.176	0.69	-1.186	0.947	0.798	-0.647	0.193	-1.284	0.969	0.257	0.069	-1.175	-0.551	-1.054	-1.199	1.308	-0.49	-0.247	-1.055	-0.041	0.674	-2.005	-0.418	-1.175	-0.335	0.125	0.708	0.387	0.83	0.878	0.37	0.81	0.191	0.857	0.169	0.094	-0.735	0.659	0.108	-0.571	1.193	0.227	-1.096	-0.289	-1.872	1.404	-0.387	-0.786	0.417	0.823	-0.594	1.509	-1.329	0.572	1.821	0.189	-0.527	-2.291	-0.036	-1.349	-0.79	0.04	-0.677	0.245	-2.248	-0.106	0.515	-0.502	0.464	0.984	-0.033	-0.841	0.867	-0.439	0.069	-0.518	-0.148	0.84	0.205	-0.631	-0.396	1.66	0.542	1.263	-0.307	-0.354	0.153	-0.187	0.342	0.85	-0.155	-0.255	-1.794	-0.795	-0.096	-2.157	1.084	0.747	-0.351	0.034	0.341	0.108	-0.864
RPS8	PPI	1	2.857	-1.098	-0.567	0.06	-0.216	-0.502	-0.006	0.712	-0.475	0.37	-0.117	-0.136	0.187	0.289	1.064	1.079	-0.323	0.38	-0.096	-0.041	-0.165	-0.307	-0.115	-0.069	-0.188	0.094	-0.448	-0.399	-0.086	0.552	0.005	-0.234	-0.208	0.075	0.591	0.685	-0.395	-0.079	-0.571	-0.117	0.302	-0.161	-1.22	-0.141	-0.762	-0.214	-0.518	-0.104	-0.259	0.195	0.429	0.281	-0.452	0.257	0.592	-0.038	-0.223	0.182	0.765	-0.486	-0.201	-0.351	0.075	0.213	0.01	0.455	0.049	-0.19	-0.175	-0.554	-0.033	-0.172	-0.339	-0.363	0.021	-0.346	-0.505	-0.049	-0.336	-0.128	0.42	0.675	-0.035	-0.578	-0.336	0.073	-0.409	0.509	0.518	0.102	0.196	0.035	-0.047	-0.12	0.051	-0.067	0.023	0.613	0.123	0.269	0.001	-0.309	-0.062	-0.414	0.147	-0.222	0.152	0.459	0.256	0.598	-0.065	0.153	-0.51	-0.461	0.542	0.1	0.057	-0.149	0.062	0.114	-0.457	-0.102	-0.05	0.118	-0.162	-0.112	0.221	0.012	-0.436	0.063	0.176	0.046	0.125	-0.527	-0.063	-0.386	0.049	0.266	0.513	-0.512	-0.047	0.114	0.002	-0.276	-0.631	0.03	0.215	0.305	-0.038	0.225	0.257	0.048	-0.071	-0.013	0.431	0.047	0.062	-0.064	-0.225	0.146	0.23	-0.26	0.028	0.065	0.004	-0.075	-0.343	-0.055	-0.505	0.203	-0.714	0.275	0.543	0.402	0.291	0.273	0.047	-0.073	-0.013	-0.161	-0.538	0.524	-0.111	-0.35	-0.04	-0.001	-0.114	0.002	0.226	0.318	-0.16	0.412	0.538	0.69	0.337	0.203	-0.052	0.102	-0.244	0.292	0.084	0.274	-0.31	-0.338	0.044	-0.178	0.334	-0.171	0.039	0.229	-0.117	-0.443	0.321	-0.287	-0.325	-0.025	0.025	-0.044	0.159	-0.209	-0.03	0.383	0.304	-0.335	-0.018	0.036	0.136	0.104	-0.015	-0.211	-0.165	-0.264	-0.096	0.108	-0.019	-0.076	0.273	-0.217	-0.146	0.148	-0.149	-0.053	-0.471	-0.13	0.206	0.425	-0.142	0.015	0.536	0.811	-0.409	-0.326	-0.557	0.373	-0.332	0.236
PRND	PPI	1	1.943	-0.566	-0.357	-0.224	-0.095	-0.505	-0.166	-0.145	0.417	-0.636	0.079	0.004	0.434	-0.077	-0.285	-0.016	0.092	0.139	0.164	0.057	-0.107	0.072	-0.044	-0.028	0.12	0.097	-0.135	0.122	0.257	0.027	-0.138	-0.163	0.133	0.065	0.257	-0.096	-0.373	-0.239	0.006	-0.016	0.254	-0.228	0.366	-0.005	-0.039	0.299	-0.222	0.244	0.111	0.304	0.018	0.151	-0.245	0.062	-0.245	-0.047	0.044	0.253	0.265	0.15	0.008	-0.337	0.063	-0.096	-0.039	-0.165	-0.174	0.005	-0.024	0.139	0.14	-0.152	-0.02	-0.136	-0.431	-0.175	-0.119	0.027	0.075	-0.152	-0.309	-0.269	-0.309	0.223	-0.113	0.002	-0.309	0.297	-0.241	-0.28	0.062	-0.034	0.467	-0.193	-0.058	0.083	0.057	-0.056	0.368	0.324	0.318	0.302	-0.069	0.274	-0.065	0.048	0.001	0.322	-0.055	-0.43	0.041	0.017	-0.328	0.342	0.211	0.19	0.325	-0.397	0.642	0.398	-0.109	0.339	-0.117	0.098	-0.016	0.116	0.254	-0.244	-0.048	0.237	-0.262	-0.028	0.028	-0.178	-0.088	-0.083	0.424	0.333	-0.256	-0.254	0.132	0.004	-0.319	0.146	0.155	0.321	-0.169	0.003	0.037	0.392	-0.303	0.107	-0.081	0.258	0.49	-0.106	-0.097	-0.08	0.08	-0.165	0.153	-0.155	-0.035	0.12	0.125	-0.021	0.153	0.194	-0.12	0.322	0.195	0.079	-0.055	0.058	-0.411	-0.001	0.08	-0.038	-0.07	-0.093	-0.341	-0.235	-0.237	-0.253	-0.055	0.401	-0.296	0.278	-0.178	0.213	0.301	0.369	-0.305	-0.106	0.211	0.183	-0.215	0.121	-0.114	-0.091	-0.246	0.244	-0.428	-0.055	0.326	-0.134	0.05	0.073	-0.516	-0.138	-0.19	-0.213	0.238	0.285	-0.433	0.038	0.017	0.07	-0.197	0.044	-0.043	0.082	-0.052	0.188	-0.112	-0.395	0.04	0.057	0.569	-0.162	0.069	0.013	-0.048	-0.339	-0.348	-0.182	0.103	-0.089	0.352	0.05	0.419	-0.055	0.056	0.022	-0.006	-0.358	-0.488	-0.006	-0.288	-0.096	-0.218	0.063	-0.527	0.057	-0.062	0.002
GTPBP4	target	1	8.663	-2.542	-2.247	0.703	-0.684	-1.211	0.47	2.146	0.07	0.867	-0.555	-0.397	-0.472	0.864	1.295	0.176	1.191	-0.318	0.649	-0.247	0.027	-0.654	-0.061	-0.574	-0.378	1.802	-1.139	-0.198	-0.215	0.953	0.769	0.28	-0.501	-0.607	0.137	0.523	-0.177	-0.381	-1.304	0.244	0.618	-0.144	-0.648	0.273	-1.145	-0.526	-0.574	-0.224	0.141	0.579	0.059	1.042	-0.01	0.165	0.489	0.31	-0.463	-0.596	0.511	0.819	0.021	0.089	0.834	1.055	0.24	0.52	1.024	1.437	-1.105	0.518	-0.35	0.158	0.438	-0.167	0.246	-1.137	0.804	-0.395	-0.485	0.083	0.333	-0.218	-0.169	0.168	-0.486	-0.088	-0.753	0.95	0.42	-0.269	0.837	0.052	-0.572	0.457	-0.11	-0.361	-0.125	-0.185	0.156	0.327	0.162	-0.483	-0.477	-0.379	-1.215	-0.249	0.741	-0.124	-0.234	0.171	-0.565	0.679	-0.825	0.621	0.475	0.559	0.307	-0.202	-0.529	-0.19	-0.959	0.395	0.046	-0.725	-0.362	1.302	0.327	0.817	0.116	0.498	0.238	-0.703	-0.098	0.025	0.003	0.521	0.662	-0.429	-0.147	-0.457	-0.042	-0.185	0.43	-0.637	-0.075	0.711	0.199	0.846	-0.09	0.272	0.893	-0.602	0.741	-0.167	0.955	0.778	0.273	-0.024	-0.011	-0.839	0.52	0.157	0.279	0.506	0.575	-0.216	-0.529	-0.095	0.159	-0.966	-0.086	-0.096	0.243	-0.41	0.344	-0.047	0.781	-0.231	-0.704	-0.887	1.152	0.372	-0.217	-0.024	0.545	-0.061	0.642	0.586	-0.463	0.547	0.084	0.562	0.209	-0.527	-0.299	-0.147	0.089	0.286	0.767	-0.157	0.797	0.672	0.294	-0.332	-0.401	0.455	-0.898	-0.155	-0.268	1.546	0.424	-0.004	-0.379	0.172	-0.339	0.275	0.428	0.151	0.57	-0.133	0.45	-0.726	0.016	-0.185	0.321	0.663	-0.154	0.105	0.138	-0.975	-0.069	0.016	0.211	-0.272	-0.241	-1.049	0.723	0.413	0.446	-0.341	0.277	-0.056	0.322	-0.664	-0.45	-0.374	-0.374	0.41	1.355	-0.568	0.271	-0.099	-0.216	0.268	-0.843	-0.492
F3	target	1	3.809	-0.194	-0.052	0.012	0.086	0.652	0.155	-0.325	1.476	-0.5	0.089	0.147	-0.193	0.49	0.805	0.243	0.054	-0.592	0.083	-0.012	-0.857	0.019	-0.488	0.669	0.798	0.423	0.442	-0.316	0.668	-0.044	0.001	-0.183	0.759	-0.676	-0.058	-0.287	0.164	-0.241	0.426	0.104	0.116	0.324	-0.403	-0.099	0.121	-0.356	0.455	-0.089	-0.332	-0.281	0.611	0.166	0.152	0.002	-0.491	-0.225	-0.119	0.525	0.52	0.536	-0.149	-0.309	-0.073	0.055	-0.227	-0.281	0.253	-0.038	-0.172	0.569	0.247	-0.388	-0.277	0.082	-0.217	0.024	0.157	-0.05	-0.338	-0.163	0.083	-0.409	0.437	-0.344	-0.005	-0.274	-0.268	-0.257	0.341	0.218	0.541	0.111	-0.246	-0.726	0.359	-0.472	-0.015	0.092	0.239	-0.441	-0.206	0.277	0.145	-0.301	-0.301	-0.021	0.05	-0.29	-0.136	0.247	-0.025	-0.082	0.33	0.044	-0.067	0.584	-0.494	0.002	-0.139	-0.3	0.021	-0.617	0.52	0.092	0.264	-0.138	0.082	-0.388	0.262	-0.299	0.04	0.391	0.237	0.073	-0.218	-0.259	0.521	-0.076	0.478	0.745	0.086	-0.333	0.197	0.293	0.201	0.533	-0.534	-0.592	0.289	-0.252	0.283	0.051	-0.155	0.259	0.198	-0.175	-0.069	0.213	0.012	0.108	0.376	0.079	-0.229	0.047	-0.286	0.061	0.072	-0.634	-0.167	-0.099	0.015	-0.312	0.165	0.424	-0.118	-0.176	0.443	-0.002	0.15	-0.039	-0.648	0.313	-0.053	0.079	0.227	0.03	0.088	0.289	0.28	0.646	-0.41	-0.208	0.1	-0.01	0.069	-0.67	0.157	-0.556	-0.154	-0.139	-0.2	-0.697	0.511	-0.376	-0.151	0.011	-0.231	-0.142	-0.109	0.133	-0.169	0.411	0.38	0.029	0.44	0.343	0.099	0.31	0.003	-0.153	0.257	-0.082	0.014	0.407	0.301	-0.299	0.625	-0.203	-0.241	-0.231	-0.148	0.329	-0.183	0.117	-0.19	-0.22	-0.092	0.178	-0.196	-0.252	-0.107	-0.071	0.184	-0.24	0.265	0.092	-0.354	-0.272	0.254	0.138	-0.46	-0.084	0.409	-0.232	-0.269	0.183
VAT1	PPI	1	6.372	-1.12	0.052	-1.282	1.1	-0.708	-0.332	-1.908	-1.292	-1.769	0.072	-0.015	0.911	-0.352	-0.302	-0.29	1.341	0.243	-1.899	0.563	0.796	-0.216	-2.849	-2.52	1.762	0.23	0.216	-0.227	-0.075	-0.51	-0.131	0.639	-0.053	-0.054	0.031	0.106	0.132	-0.254	0.618	-0.183	-0.34	0.053	0.167	0.277	0.154	0.459	0.51	0.497	-0.72	-0.099	-0.604	0.443	0.611	0.071	-0.41	-0.045	0.943	0.197	0.28	-0.066	-0.494	0.68	-0.651	0.571	-0.073	1.054	-1.446	-0.754	0.824	-0.002	0.495	-0.354	0.269	0.91	-0.014	-0.172	0.142	-0.006	0.166	-0.83	-0.07	-0.08	0.622	0.557	0.35	-0.388	0.28	-0.637	0.034	-0.123	-0.511	0.937	0.593	-0.102	-0.657	-0.749	1.24	0.508	-0.015	0.451	-0.48	0.14	0.212	0.097	0.667	-0.491	0.201	0.014	-0.581	-0.321	1.024	-0.173	-0.524	-0.649	-0.563	-0.413	-0.285	0.744	0.109	0.568	0.038	0.077	0.523	0.124	0.143	-0.268	0.471	-0.3	-0.054	0.185	-0.808	0.662	-0.737	0.151	0.422	-0.221	0.006	-0.7	-0.258	0.913	-0.788	1.108	0.355	0.02	-0.646	-0.5	-0.322	-0.204	0.779	0.215	0.278	0.161	-0.497	-0.04	-0.457	-0.411	0.585	-0.572	0.247	-0.742	-0.464	-0.037	0.839	-0.758	0.299	-0.289	0.301	1.045	-0.056	-0.052	0.942	-0.102	-0.211	-0.35	0.526	0.17	-0.353	-0.41	-0.012	-0.204	-0.093	1.145	0.614	0.515	0.143	0.17	0.862	-0.486	0.462	0.352	0.172	-0.505	-0.023	0.311	-0.35	-0.424	0.114	-0.634	-0.189	1.23	-0.055	0.236	-0.603	0.094	0.053	0.111	-0.371	0.081	0.4	-0.251	-0.021	-0.477	0.248	0.526	-0.611	0.348	0.23	-0.664	0.489	-0.233	0.419	-0.192	0.22	0.249	0.827	-0.04	0.014	0.335	-0.281	-0.126	-0.452	-0.329	0.02	-0.45	-0.603	0.842	0.048	0.132	0.255	0.347	0.164	0.496	-0.437	-0.1	0.199	0.025	0.587	-0.157	-0.197	-0.672	0.751	0.415	-0.516	-0.302	-0.082	0.384
CCDC80	PPI	1	14.347	-1.831	-0.961	0.403	-1.284	0.703	-0.849	0.051	-1.928	0.239	0.016	-0.219	-0.585	0.525	1.944	0.143	2.304	-1.058	1.303	0.868	0.25	-1.045	-0.386	-0.527	-2.469	1.519	0.215	-2.796	-0.62	2.536	1.858	-1.412	0.78	-0.923	0.453	1.069	-0.723	-0.574	-2.206	0.754	0.269	-0.844	-0.937	2.161	-1.376	-0.548	0.553	-1.831	-1.018	-0.433	-1.3	-0.635	-0.517	0.293	1.8	0.251	2.373	-0.929	1.496	0.126	-0.393	0.177	1.21	-0.113	0.952	-1.321	-0.876	1.442	-0.783	0.113	-0.571	0.282	-0.955	1.57	0.28	0.22	1.601	0.223	-0.274	0.642	-1.606	-0.142	-0.63	1.692	0.447	0.846	-1.326	-1.263	1.636	-0.914	-0.209	-1.278	-1.429	-1.708	0.237	-0.239	0.38	0.771	-1.075	-1.008	-0.196	-1.166	-0.718	-0.483	-0.365	0.264	0.738	-0.764	0.089	-0.807	1.005	-0.974	-0.193	1.097	0.137	0.492	1.599	0.435	-0.609	0.327	-0.216	0.018	0.042	-1.229	0.333	0.647	-0.095	1.454	-0.672	-0.163	-1.85	0.282	-0.726	2.102	-0.654	0.536	-0.741	-0.626	-0.848	0.598	-0.326	-0.305	-0.671	1.184	1.016	-0.707	-0.184	0.7	-0.27	0.471	-1.283	0.656	-0.169	-0.786	0.358	0.232	-0.002	-1.238	-0.74	-0.051	0.624	-0.683	-0.157	0.537	0.486	0.427	2.127	0.404	-0.878	0.179	-0.202	0.274	-0.017	-0.109	-0.523	0.194	0.021	0.101	0.024	1.013	0.268	0.181	0.131	-1.491	-0.87	-0.58	0.605	-0.597	-0.439	0.166	-0.391	-0.193	-1.074	-0.1	-1.006	0.132	-0.425	-0.511	-0.165	0.599	-0.11	-0.415	-0.018	-0.813	0.379	0.593	-0.034	-0.069	-0.156	-0.213	-0.51	-0.289	-0.395	-0.591	1.36	0.447	1.135	-0.099	0.246	-0.891	-0.085	0.216	1.038	-0.78	1.204	0.19	0.601	0.13	-0.237	1.247	-0.018	-1.215	0.704	-0.184	0.548	0.104	0.387	1.046	0.232	-0.967	1.263	-1.171	-0.344	-0.288	-0.98	0.27	-0.631	1.874	-0.141	-0.067	-0.893	-0.368	-1.047	0.285	1.227	-0.759
KRT72	PPI	1	8.194	-1.767	-2.228	-0.982	0.484	0.358	0.853	1.573	-0.021	-0.62	-0.595	-0.616	-0.033	0.164	-0.058	-0.618	2.043	-0.719	-1.361	2.768	0.737	0.497	0.165	-0.213	0.697	-0.436	0.29	1.338	1.512	-0.407	-0.556	-0.402	-0.508	-0.59	0.429	0.415	0.005	1.315	0.409	-1.437	0.605	1.144	-0.281	-0.028	0.613	-1.057	-0.261	0.459	0.832	-0.676	-0.984	-0.339	-0.066	0.472	0.165	0.335	-1.588	1.368	0.014	-0.822	-0.542	1.141	0.261	-1.165	1.733	1.174	-0.244	-0.92	0.432	0.135	0.339	-0.305	0.622	0.661	-1.088	-0.707	0.526	-1.405	0.215	1.007	-0.538	-0.502	0.101	2.526	0.701	0.262	-1.106	0.439	-1.084	-0.637	0.954	0.217	-0.872	0.051	1.231	0.342	-0.107	-0.258	-0.461	0.832	0.392	0.915	-1.745	-0.107	0.683	-1.344	0.962	1.888	-1.284	0.486	0.169	0.301	-0.139	0.524	0.825	-0.386	-0.189	0.7	0.207	-0.385	0.378	-1.644	0.183	0.885	-1.399	1.725	0.675	-1.025	0.55	-0.956	0.677	-0.287	0.293	-1.625	-0.105	-0.527	1.468	-1.039	0.389	0.15	-0.261	0.812	0.676	0.603	-0.312	-1.586	-0.031	0.084	0.064	1.188	0.272	0.754	0.405	0.337	0.988	-0.591	-1.311	-0.649	0.244	0.441	1.064	-1.554	-0.331	0.852	-0.821	0.232	-0.357	0.341	-0.174	0.264	0.659	-0.355	0.197	-1.189	-0.903	-0.448	0.621	-1.14	0.783	0.128	-0.447	-0.237	0.818	0.136	0.007	-1.007	-0.097	-0.434	0.394	0.284	0.209	0.698	0.647	1.11	-0.78	0.163	-0.405	-0.232	0.319	0.665	-0.439	-0.08	0.173	0.625	0.6	-1.093	0.131	-1.609	0.048	0.06	-0.411	0.351	0.432	0.348	-1.035	0.397	1.005	-0.749	0.641	-0.499	0.684	-0.28	-0.147	0.393	-0.437	0.549	0.47	-0.023	0.462	-0.02	-0.276	-0.013	0.068	-0.712	0.061	0.001	-0.025	-0.475	-0.193	-0.078	-0.108	0.637	-0.643	-0.168	0.636	-0.09	-0.432	-0.288	0.718	-0.223	0.075	0.04	-0.192	-0.765	0.739	-0.109
ICAM2	PPI	1	3.771	-0.157	-0.467	0.128	-0.495	-0.356	-0.12	-0.811	1.159	-1.096	0.813	0.188	-0.07	-0.361	-0.122	0.28	-0.307	0.017	-0.05	-0.338	-0.206	0	0.117	0.548	0.224	0.454	0.473	-0.36	-0.098	-0.633	-0.355	0.391	0.244	0.026	0.04	0.473	-0.179	-0.722	0.023	0.296	-0.215	-0.062	0.672	0.472	-0.572	-0.815	0.527	0.203	-0.191	0.338	0.223	-0.187	-0.225	-0.447	0.24	0.551	0.468	-0.431	0.542	-0.916	0.084	-0.005	-0.018	0.17	-0.223	0.132	-0.339	0.25	-0.149	-0.161	0.24	-0.011	0.584	0.086	-0.299	0.234	0.115	-0.226	-0.108	0.162	-0.026	-0.323	-0.083	0.154	-0.437	0.307	-0.15	-0.733	-0.266	0.6	-0.281	-0.25	-0.008	0.091	-0.124	-0.262	0.267	-0.057	-0.016	0.136	0.529	-0.123	-0.187	0.216	0.066	0.466	-0.287	1.054	-0.011	-0.331	-0.676	-0.101	0.211	-0.366	0.195	0.053	-0.575	0.075	-0.12	0.165	0.278	-0.352	0.011	0.032	-0.367	0.232	0.303	-0.075	0.127	-0.516	-0.511	-0.102	0.548	-0.635	0.639	-0.182	-0.219	-0.145	-0.128	-0.533	-0.163	-0.612	0.07	0.266	-0.164	0.263	0.027	-0.229	0.07	-0.264	-0.106	-0.757	0.02	-0.169	-0.388	0.102	0.003	0.162	0.363	0.213	0	0.328	-0.227	-0.249	-0.094	0.049	-0.092	-0.577	-0.19	0.04	-0.805	0.02	-0.592	0.357	0.165	0.372	0.396	-0.071	0.013	0.044	-0.18	0.384	-0.509	-0.162	0.428	-0.317	0.228	0.164	0.606	-0.025	0.118	-0.37	-0.286	0.144	-0.366	0.051	0.779	0.037	-0.274	-0.041	-0.725	0.477	0.677	0.392	0.006	-0.166	-0.47	-0.225	-0.581	0.465	-0.192	-0.394	0.196	0.218	0.275	-0.601	-0.199	-0.079	0.476	-0.455	0.541	-0.481	-0.121	-0.198	0.075	-0.174	0.221	0.031	-0.09	-0.188	-0.41	-0.273	0.04	0.026	0.22	0.668	0.096	-0.29	1.144	-0.389	-0.371	0.235	0.301	0.197	0.402	0.548	-0.286	-0.074	-0.236	-0.225	0.236	0.149	0.322	0.255	0.116	-0.172
CHID1	PPI	1	5.507	-1.157	-0.931	-0.237	-0.287	-1.028	-0.199	0.214	0.846	-1.215	0.109	-0.095	0.05	-0.295	0.114	-0.13	1.294	0.25	0.199	-0.485	-0.459	-0.925	0.314	0.259	0.164	0.515	-0.322	-0.239	-0.419	0.055	-0.353	0.725	-0.338	-0.298	0.006	-0.17	-0.878	0.359	0.459	0.196	0.47	-0.688	0.092	-0.138	-0.419	-0.189	-0.403	-0.024	-0.132	0.472	-0.621	-0.141	0.047	-0.19	0.055	-0.567	0.2	0.446	-0.636	-0.006	-0.54	-0.302	-0.11	-0.034	0.191	0.245	-0.1	0.186	-0.056	0.208	-0.145	0.348	0.944	-0.138	-0.205	-0.194	-0.114	-0.897	0.359	-0.453	-0.106	-0.148	-0.402	0.292	0.176	0.086	-0.681	0.276	-0.51	-0.465	0.069	0.039	0.453	0.05	0.039	0.434	0.121	-0.039	-0.038	-0.002	-0.444	-0.313	-0.654	0.178	-0.382	-0.327	0	0.226	1.14	-0.844	0.397	0.152	-0.432	-0.134	0.31	-0.212	0.265	-0.007	-0.602	0.489	0.295	-0.222	0.136	-0.598	-0.404	0.698	0.498	0.464	-0.009	0.187	-0.212	-0.034	-0.076	-0.34	-0.14	-0.219	1.237	0.106	-0.925	0.466	-0.783	0.306	-0.407	-0.303	-0.852	-0.441	-0.459	-0.607	0.09	-0.211	-0.693	-0.451	0.621	0.07	0.158	0.044	0.027	-0.033	-0.111	0.271	0.825	0.637	-0.203	-0.265	-0.726	0.462	0.303	0.265	0.808	-0.239	-0.097	-0.024	-0.038	0.46	-0.608	0.375	0.015	0.021	0.02	0.472	-0.093	-0.161	0.756	0.306	0.257	0.115	1.094	-0.392	0.644	0.397	0.257	0.519	-0.014	0.365	-0.371	-0.507	0.588	0.199	0.082	-0.49	0.463	0.158	-0.443	0.057	-0.394	0.307	-0.506	0.313	-0.402	0.088	0.121	0.265	0.293	-0.146	-0.371	0.276	-0.392	-0.127	-0.248	0.188	-0.233	0.56	0.388	0.698	0.146	-0.404	-0.007	-0.735	0.167	0.371	0.203	0.937	0.255	0.696	0.331	0.33	0.97	-0.212	0.088	0.423	0.88	0.672	0.052	-0.468	-0.282	0.1	0.02	0.54	0.179	0.006	-0.287	0.188	0.379	0.115	-0.197	-0.01
PDPK1	target	1	8.255	-0.857	-0.887	-1.126	-0.38	0.923	0.106	0.02	0.429	-0.066	0.393	-0.56	-0.283	1.274	0.52	-0.043	0.502	-1.531	0.546	-0.542	-0.379	-0.701	-0.118	0.744	0.453	-1.505	-0.085	0.266	1.004	1.421	0.224	-0.412	-0.681	-0.6	0.034	-0.447	0.443	-0.155	0.902	1.007	0.829	-0.291	-1.473	0.543	-0.073	-0.198	0.703	0.477	0.124	-0.732	-1.106	0.085	0.354	0.255	-0.271	0.424	-0.466	-0.136	-0.247	0.652	-0.02	-1.158	0.1	-0.317	0.427	0.11	0.765	-0.23	-0.234	1.067	-0.615	-0.427	-0.473	-0.152	0.349	-0.599	0.557	0.371	-0.45	-0.414	0.438	-0.768	-0.401	0.137	-0.311	0.885	0.418	0.125	-0.533	-0.559	0.099	-1.582	-1.878	0.506	-0.207	0.086	0.438	-0.57	-0.05	0.315	-0.528	-0.947	0.519	0.139	-0.065	0.188	0.097	0.254	0.63	-0.743	0.586	0	-0.745	0.243	0.621	0.789	-0.991	0.378	0.584	1.199	-0.545	-0.294	-0.553	0.618	-0.117	0.534	0.343	-0.395	0.122	-0.642	0.09	-0.328	-1.169	0.292	-0.302	-0.492	0.828	-0.697	0.163	0.292	-0.133	-0.609	0.72	-0.078	0.22	0.846	-0.173	0.179	0.441	-0.024	-0.148	0.125	-0.039	0.776	-0.799	0.868	0.002	-0.795	-0.013	0.095	-0.338	0.07	0.883	0.198	-0.098	0.332	0.137	0.373	1.121	0.449	0.012	-0.295	-0.871	0.05	0.887	0.362	0.148	-0.098	-0.325	-0.446	-0.302	0.514	-0.383	0.227	0.236	-0.14	-1.238	-0.299	0.143	-0.452	-0.085	0.397	0.379	-0.853	-0.142	-0.415	-0.649	-0.465	0.097	0.296	0.449	-0.59	0.353	0.016	0.332	-0.837	0.141	-0.21	-1.411	-0.61	-0.419	0.248	0.393	-1.036	-0.95	0.383	0.189	0.265	-0.351	0.88	0.406	0.049	-0.697	0.519	-0.269	0.219	-0.524	-0.628	-0.494	-0.396	0.395	-0.086	-0.573	-0.798	-0.015	0.036	-0.001	0.747	0.352	-0.498	1.302	0.111	-0.424	-0.544	-0.111	-1.316	0.375	-0.116	0.739	-0.317	-0.114	-0.439	0.401	0.045	0.03	0.25
KLRC2	PPI	1	3.116	-0.691	-0.984	-0.1	-0.088	-0.211	-0.152	-0.224	0.219	0.356	0.327	-0.015	-0.598	0.401	0.011	0.603	-0.943	-0.386	0.381	-0.328	0.444	-0.611	-0.071	0.367	-0.033	-0.405	0.476	0.369	0.006	-0.269	-0.257	0.004	0.021	0.006	0.287	0.095	-0.202	0.153	-0.488	-0.145	-0.163	0.368	0.102	-0.289	0.076	0.176	-0.548	-0.226	0.101	0.037	-0.112	-0.229	-0.157	-0.007	-0.197	-0.257	0.1	0.747	-0.163	-0.394	-0.094	-0.089	-0.089	0.027	-0.13	0.226	-0.255	-0.681	0.407	-0.356	0.096	0.143	-0.353	-0.515	0.187	0.249	-0.252	0.058	0.099	-0.316	-0.021	0.444	0.04	-0.084	-0.516	-0.052	-0.21	0.232	0.261	-0.18	0.216	0.339	0.059	-0.232	0.39	0.273	0.515	0.351	-0.477	-0.505	0.35	-0.19	-0.504	0.438	0.124	0.58	0.16	0.342	-0.288	0.172	-0.477	0.638	0.128	0.454	0.587	0.323	-0.415	0.11	-0.408	-0.053	-0.713	0.296	0.042	0.066	-0.255	-0.059	-0.166	0.44	0.251	-0.005	0.063	0.274	-0.309	-0.248	-0.062	-0.309	-0.289	0.263	-0.222	-0.089	0.371	-0.357	-0.108	-0.199	-0.155	-0.594	-0.112	-0.26	-0.111	-0.107	-0.28	0.331	0.018	0	-0.165	0.356	-0.509	-0.185	0.907	-0.633	0.788	0.006	0.197	-0.07	0.48	0.03	-0.264	-0.272	-0.082	0.09	0.059	0.074	-0.025	0.335	-0.054	-0.011	0.093	0.244	-0.006	0.482	-0.339	-0.246	0.211	-1.217	0.243	-0.143	-0.249	0.08	-0.185	0.212	0.246	-0.285	-0.172	-0.15	0.511	0.848	-0.303	0.251	-0.058	0.333	-0.366	-0.037	-0.067	-0.176	-0.368	0.282	0.007	0.008	-0.248	0.34	-0.132	-0.261	0.443	0.222	-0.26	-0.128	0.142	-0.068	-0.488	0.495	-0.254	-0.018	0.065	-0.453	0.357	0.441	0.055	0.212	0.292	-0.126	-0.175	0.232	0.903	0.287	0.012	-0.456	0.254	0.07	-0.102	-0.167	-0.223	-0.254	-0.669	0.369	-0.113	0.278	0.377	-0.029	-0.276	-0.361	-0.246	0.382	-0.02	0.178	0.042	0.027
AARS	PPI	1	13.17	-3.52	-2.363	-0.416	0.469	-2.024	-0.027	1.316	1.089	-1.751	0.921	-0.619	0.953	-0.538	0.251	1.297	1.071	0.967	-1.729	1.123	0.196	0.582	-0.135	-0.316	1.196	3.526	-0.401	-0.742	0.969	1.059	-1.886	-0.182	-1.013	-0.039	0.614	0.226	-1.186	0.993	1.625	0.138	1.15	-0.59	-0.806	-0.883	0.077	1.006	-0.558	0.579	0.351	-0.417	1.514	1.027	0.412	0.067	0.477	-0.516	-0.452	-0.11	-0.93	-0.009	0.691	0.969	0.153	-0.85	-0.361	-0.511	-0.639	-0.331	-0.646	0.427	0.497	-0.987	-0.395	-0.593	0.096	-0.342	0.917	0.669	-0.253	0.343	-0.374	-0.22	-0.652	-0.915	0.387	0.176	0.673	-1.77	-0.015	0.814	-0.405	-0.522	1.232	1.645	0.209	1.659	0.791	-0.452	0.945	-1.704	-0.662	0.122	0.78	0.302	1.153	-0.947	-0.378	1.244	-0.197	-0.505	-0.75	0.314	0.117	0.106	-1.21	0.059	-0.238	-1.423	-1.242	0.429	0.255	0.05	0.111	-0.024	-1.445	-0.045	-0.794	0.443	-0.854	1.659	0.321	-1.668	-0.088	-0.677	-0.874	-0.403	-0.522	0.522	-1.757	1.019	-0.664	0.303	0.081	1.647	-0.389	-0.787	0.132	-0.267	0.058	-0.423	-0.623	-1.015	1.782	0.037	1.485	-0.015	-0.859	0.623	0.864	-0.056	1.085	0.011	0.207	0.9	0.13	0.579	1.532	-0.768	0.051	-1.477	0.793	-1.009	-0.243	0.475	-0.231	0.715	1.897	1.054	-0.037	1.778	0.519	-0.189	-1.262	0.048	-0.889	-0.518	-0.706	-0.821	1.32	1.982	0.408	0.676	0.232	-0.061	-0.124	-0.516	1.257	0.114	0.341	0.032	0.62	1.56	0.613	-0.556	-0.367	0.441	-0.461	0.034	0.287	-0.191	0.213	-0.565	0.87	0.137	0.746	0.447	0.315	-1.376	0.591	0.528	-0.315	-0.938	0.254	0.333	-0.395	-0.049	-0.886	0.6	0.115	0.861	0.261	-1.735	-1.485	1.182	0.181	-1.089	-0.936	0.183	1.278	0.932	1.132	0.045	0.393	-0.596	-0.308	-0.263	0.625	0.722	-0.218	0.821	0.967	-0.202	1.621	-0.45	-0.012	0.778
SNAP47	PPI	1	7.406	-0.784	-1.345	-0.888	0.432	-0.519	-0.005	-0.25	0.432	0.331	0.15	0.295	0.432	-1.383	-0.408	-1.366	0.635	-0.522	-0.488	-0.481	-0.114	0.416	0.059	-0.028	0.018	-0.5	0.497	-0.193	-0.018	-0.468	0.364	0.574	0.206	0.803	0.477	0.354	1.3	0.56	-0.333	0.253	0.484	0.669	-0.404	-0.069	-0.869	-0.717	0.63	-0.415	0.147	-0.604	0.85	1.075	-0.142	-0.212	-0.286	0.58	0.11	-0.485	0.111	-0.645	-0.119	-0.528	0	0.277	0.214	0.062	0.856	-0.365	-1.054	0.065	0.921	-0.156	-0.135	-0.572	1.305	0.265	0.978	-0.33	-0.164	0.773	-0.151	-0.162	-0.752	-0.2	0.347	-0.457	-0.186	0.548	0.126	0.508	-0.013	0.09	-0.232	-0.906	-0.378	-0.497	0.415	0.075	0.922	-0.308	-0.078	-0.714	0.038	1.347	-0.343	-0.691	0.044	-0.218	0.098	0.003	0.472	0.434	0.378	0.069	-0.543	0.077	-0.022	0.529	-0.631	-0.552	0.047	0.156	-0.822	-0.002	0.134	0.281	0.613	0.111	0.097	-0.244	0.688	-0.084	0.809	0.02	0.436	0.077	-0.236	-0.668	0.074	0.827	0.167	-0.146	-0.115	-0.024	-1.061	-0.458	-0.542	0.361	0.091	-0.232	0.622	0.66	1.177	0.475	0.265	0.909	0.6	0.382	-0.373	0.336	-0.56	0.711	-0.416	0.46	-0.6	-0.524	0.03	-0.363	-0.324	-0.039	-0.401	-0.005	0.102	0.076	0.144	0.142	-0.444	0.253	-1.193	0.695	-1.204	-0.434	-0.281	-0.022	2.237	0.551	0.636	1.261	0.229	-0.272	0.672	-0.021	0.516	-0.409	-0.802	-0.112	0.095	-0.521	-0.4	-0.635	0.573	0.18	-0.542	-0.445	0.299	1.107	0.152	0.06	-1.448	-0.703	0.041	0.766	-0.137	0.401	-0.099	0.848	0.362	-0.351	0.677	-0.4	0.004	-0.22	0.148	0.694	0.49	-0.494	0.262	-0.016	-0.26	-0.742	0.07	0.174	-0.253	-0.456	-0.5	-0.702	-0.585	-0.218	0.169	0.066	-0.497	-0.231	-0.743	-0.64	0.808	0.078	-0.421	0.483	0.115	0.349	0.661	0.014	0.033	-0.113	-0.276	0.661
TAAR9	PPI	1	4.181	-0.079	-0.641	-0.112	-0.349	-0.247	-0.14	-0.254	1.718	-0.841	0.743	0.434	0.275	0.518	0.527	0.534	-0.207	-0.021	-0.183	-0.199	-0.298	-0.903	-0.233	0.146	0.975	0.721	0.449	-0.638	0.863	0.091	-0.863	-0.631	0.379	-0.745	0.444	-0.316	-0.327	0.067	-0.204	-0.205	-0.643	-0.078	0.967	-0.245	0.147	-0.311	0.639	0.369	-0.127	0.177	0.202	0.726	0.062	-0.374	-0.196	-0.414	-0.134	-0.009	0.051	-0.407	-0.834	-0.372	-0.659	1.29	1.233	0.639	0.253	-0.908	-0.269	-0.17	0.422	0.251	0.268	0.225	0.035	0.36	-0.395	-0.366	0.09	-0.166	-0.282	-0.835	0.72	0.346	0.535	-0.155	0.214	-0.061	0.147	0.085	0.357	-0.014	0.865	-0.201	0.059	-0.622	0.021	-0.201	0.426	0.258	-0.053	0.656	0.63	-0.316	-0.056	0.632	-0.24	0.191	-0.008	-0.559	0.281	-0.166	-0.269	0.075	0.324	0.304	-0.253	0.136	0.068	0.376	-0.265	0.196	0.377	-0.176	-0.004	-0.142	0.011	-0.34	0.309	0.108	-0.091	0.119	-0.533	-0.54	0.273	-0.238	0.054	0.282	-1.003	0.117	0.041	0.385	0.275	-0.145	0.299	-0.467	-0.068	-0.42	0.113	-0.29	0.193	-0.399	0.099	-0.427	-0.092	-0.183	-0.292	0.738	0.626	0.494	-0.594	0.058	-0.095	-0.004	0.437	-0.336	-0.44	-0.117	-0.351	0.296	0.308	-0.259	0.065	0.308	0.293	0.289	-0.135	0.39	-0.049	0.251	0.419	-0.445	0.133	0.099	-0.419	-0.061	-0.265	0.386	-0.14	0.091	0.024	0.093	0.028	0.305	0.256	0.076	-0.16	0.145	0.141	-0.193	-0.454	0.103	0.198	-0.126	0.297	-0.017	0.589	-0.31	0.061	0.433	0.062	0.508	0.255	0.281	0.281	-0.919	0.47	-0.08	0.8	-0.321	-0.344	-0.083	-0.344	-0.22	0.441	0.987	-0.203	0.025	-0.473	-0.265	0.042	0.358	0.378	-0.375	0.433	0.208	0.235	0.334	0.065	0.306	0.533	0.273	0.194	-0.272	-0.249	0.291	-0.024	0.14	0.227	-0.201	0.469	-0.156	0.24	-0.147	-0.302	0.336
MYLPF	PPI	1	2.284	-0.644	-0.257	0.162	-0.083	-0.015	0.808	0.561	0.168	0.206	-0.157	-0.226	-0.054	0.38	0.243	0.2	0.154	-0.369	-0.099	0.378	0	0.142	0.11	0.09	0.266	0.277	-0.058	-0.314	0.601	0.23	-0.328	-0.225	-0.024	-0.325	0.231	0.159	0.196	-0.169	0.574	0.11	0.036	0.342	-0.326	-0.28	-0.423	-0.372	0.344	-0.166	-0.337	-0.4	-0.444	0.227	0.127	-0.05	0.016	0.413	-0.156	0.173	-0.003	0.526	0.207	0.104	0.5	-0.086	0.361	0.085	-0.522	-0.399	-0.448	-0.152	0.142	0.196	0.183	-0.143	-0.146	-0.371	-0.455	-0.058	0.14	0.645	0.327	0.576	-0.276	0.144	0.414	-0.033	0.746	0.115	0.213	0.225	-0.157	-0.42	0.531	-0.164	-0.273	0.077	0.323	-0.134	0.138	0.1	-0.144	0.31	0.341	0.101	-0.083	-0.495	0.27	-0.295	0.073	0	-0.138	0.333	-0.055	-0.35	0.284	0.248	0.049	-0.207	0.036	-0.36	0	0.142	-0.144	-0.226	0.038	-0.156	0.119	0.331	0.067	0.375	-0.263	-0.161	0.413	-0.182	0.018	-0.125	0.033	0.442	0.178	0.078	-0.236	0.076	0.269	-0.255	-0.171	-0.026	-0.285	0.131	0.145	0.168	-0.087	0.374	0.036	-0.153	0.181	-0.041	0.173	0.709	-0.104	0.266	-0.015	0.491	-0.065	-0.116	0.343	-0.129	-0.108	-0.178	-0.176	-0.146	-0.063	0.143	-0.431	-0.268	0.044	-0.016	-0.028	0.436	0.237	-0.498	-0.187	0.105	-0.44	0.045	0.338	0.435	-0.135	0.262	-0.239	0.229	0.732	0.411	0.044	-0.182	-0.234	0.037	0.091	0.05	-0.461	-0.072	-0.193	-0.028	-0.085	-0.233	0.122	-0.04	-0.006	0.222	-0.3	0.363	0.322	0.255	-0.341	-0.016	-0.374	0.19	0.126	-0.152	0.006	-0.081	-0.199	0.003	0.085	0.111	0.114	-0.044	-0.157	-0.22	0.131	-0.109	-0.004	0.04	0.015	0.059	-0.097	0.039	-0.004	0.159	0.219	0.244	0.298	-0.085	0.121	-0.224	0.034	0.026	0.126	-0.05	-0.034	0.265	-0.157	-0.077	-0.29	-0.132	-0.047	-0.33
FBXO27	PPI	1	3.968	-0.86	-0.746	-0.594	0.347	-0.296	-0.423	-0.716	-0.094	-1.591	0.322	-0.01	0.736	-1.44	0.265	0.085	-0.433	0.522	0.047	-0.864	-0.158	-0.266	0.33	0.243	-0.584	-0.303	-0.917	-0.118	-0.095	-0.094	0.08	-0.163	-0.157	0.335	-0.378	-0.109	0.15	-0.218	0.353	0.628	0.341	-0.22	-0.3	0.173	-0.597	0.008	-0.156	0.241	-0.585	0.376	-0.019	-0.426	-0.137	0.293	-0.022	0.198	-0.473	-0.942	0.88	-0.403	0.406	-0.295	0.42	-0.319	-0.25	0.149	0.027	-0.276	-0.27	-0.518	0.132	-0.221	-0.491	0.336	-0.283	-0.846	-0.078	-0.75	0.491	-0.424	0.158	-0.028	0.072	-0.29	-0.342	0.435	-0.283	-0.185	-0.309	0.054	-0.511	-1.066	0.276	-0.122	-0.845	0.868	0.001	-0.434	-0.068	0.42	0.905	-0.295	0.327	0.371	-0.381	-0.349	-0.485	-0.696	0.414	0.997	0.83	-0.112	1.204	-0.323	-0.046	-0.596	-0.149	-0.157	-0.364	0.094	0.261	-0.651	-0.428	-0.416	0.126	0.332	0.275	0.629	-0.11	0.304	0.442	0.452	-0.447	0.226	-0.323	-0.579	-0.462	-0.106	0.69	0.29	-0.788	0.065	-0.337	0.526	-0.331	-0.296	-0.099	-0.677	0.547	0.108	-0.695	0.191	0.202	-0.044	0.553	-0.245	-0.206	0.03	-0.698	-0.288	-0.324	0.731	-0.402	-0.233	-0.366	-0.319	0.354	0.525	0.311	-0.206	-0.249	0.291	-0.04	0.325	0.24	0.525	0.125	0.389	-0.05	0.069	-0.32	-0.038	0.204	-0.346	0.345	0.086	-0.207	-0.036	0.55	0.234	0.129	0.045	-0.584	0.384	0.03	0.299	-0.205	-0.075	-0.187	-0.888	-0.403	-0.551	0.592	-0.108	0.129	-0.641	-0.155	-0.362	-0.23	0.115	-0.318	0.338	0.071	-0.094	0.37	0.372	-0.046	-0.261	-0.399	-0.126	-0.381	0.023	-0.674	-0.463	-1.008	0.176	-0.22	-0.537	0.305	-0.095	0.004	0.24	0.255	-0.138	-0.052	0.279	-0.26	0.199	-0.707	0.109	-0.025	-0.13	0.043	-0.842	-0.047	-0.185	-0.554	-0.373	0.159	0.055	0.007	0.003	-0.514	0.186	0.318	0.234
TRIM68	PPI	1	6.117	-1.904	-1.481	-0.488	0.203	-0.806	0.028	0.88	0.077	-1.138	-0.033	0.4	0.009	-0.399	-0.529	-0.384	0.594	-0.113	0.556	-0.12	0.139	0.041	0.029	-0.822	-0.111	0.237	-0.089	0.338	-0.122	0.572	-0.068	0.004	-1.11	0.942	0.205	-0.34	0.577	0.056	-0.017	0.872	0.237	0.079	0.025	0.529	-0.915	0.355	0.158	0.072	-0.352	0.455	0.177	-0.429	0.428	0.016	-0.315	-0.753	0.318	0.151	0.208	-0.504	-0.193	-0.37	-0.755	0.164	0.375	-0.461	0.327	0.203	-0.44	-0.621	-1.291	-0.387	-0.335	0.039	0.446	0.139	0.655	0.612	0.327	0.357	0.791	0.286	-0.447	-0.439	0.508	0.637	0.214	0.447	-0.297	0.175	-0.83	0.674	-0.624	0.453	0.236	-0.692	0.791	1.116	-0.255	-0.588	0.585	-0.073	0.393	0.287	0.071	0.205	-0.661	-0.5	-0.056	0.171	0.251	-0.636	0.104	0.754	-1.02	0.089	-0.024	-0.22	0.564	0.152	0.814	0.512	0.056	-0.847	0.023	-0.345	0.362	0.508	-0.024	-0.098	0.939	0.407	-0.203	-0.104	-0.172	0.302	0.685	-0.377	-0.217	-0.497	0.857	0.869	0.375	0.364	-0.312	-0.309	0.352	-0.569	-0.912	0.611	-0.341	-0.175	1.168	-0.243	0.014	-0.627	0.635	-0.597	0.173	-0.783	-0.149	0.231	-0.002	0.205	0.247	0.318	-0.314	0.501	0.523	-0.254	-1.268	-0.107	0.183	-0.212	-0.371	-0.055	-0.513	0.902	0.177	0.712	-0.02	-0.568	0.213	0.466	-0.537	0.494	0.558	0.505	-0.412	0.015	0.32	0.111	0.086	-0.662	0.007	-1.044	0.583	0.334	0.312	-0.085	-0.635	0.622	0.019	-0.394	0.332	0.003	-0.154	-0.092	0.266	0.671	0.013	-0.532	0.054	0.713	-0.408	0.527	-0.323	-0.361	0.047	-0.279	0.299	-0.802	0.332	0.521	0.179	-0.093	-0.351	0.343	-0.291	-0.169	0	0.012	0.399	0.075	0.313	-0.23	0.521	0.083	-0.441	0.242	-0.44	0.3	0.372	0.823	0.663	0.055	0.137	-0.705	-0.605	-0.733	-0.583	0.855	0.272	0.478	0.294	0.412
TRAF5	PPI	1	6.945	-2.38	-2.704	0.328	0.019	-0.871	0.031	2.226	0.399	-0.133	-0.257	-0.355	-0.624	0.654	-0.775	0.455	-0.679	-0.553	0.941	0.69	-0.377	0.393	0.923	-0.44	0.219	-0.726	0.025	0.223	1.03	-0.107	-0.113	-0.223	-0.522	0.061	0.543	0.722	-0.075	-0.072	0.166	0.227	0.196	0.159	0.068	-0.233	-0.258	-0.196	0.103	0.359	0.088	0.577	0.202	-0.444	-0.486	0.102	-0.428	0.031	0.364	-1.025	0.563	-0.933	-0.331	-0.101	-1.158	0.716	-0.601	-0.322	-0.532	-0.06	-0.473	-0.971	-0.164	0.251	0.041	-0.247	0.114	0.147	-0.026	0.099	-0.821	-0.294	0.406	-0.398	-0.305	0.024	0.047	0.548	-0.319	-0.695	0.436	0.87	0.053	0.817	-0.372	-0.784	-0.703	-0.152	0.851	-0.323	0.894	0.337	0.529	-0.116	0.112	0.09	-0.978	0.036	-0.492	0.234	-0.463	0.115	-1.154	-0.763	-0.714	0.035	-0.606	-0.664	-0.508	-0.124	-0.426	-0.198	-0.341	-0.368	0.533	-0.323	0.025	-0.225	0.572	-0.648	0.312	-0.201	0.008	-0.448	-0.244	-0.574	-0.556	0.221	-0.227	0.56	0.713	-0.281	0.281	-0.792	0.026	-0.914	-0.106	0.402	-0.174	-0.052	-0.646	0.044	0.003	0.738	-0.167	0.389	-0.283	0.188	0.285	-0.774	0.109	0.138	0.331	-0.551	-1.167	0.666	0.636	0.359	0.152	0.219	0.615	0.519	0.518	0.906	0.176	0.407	-0.295	-0.462	-0.346	0.655	0.69	-0.782	0.422	0.548	0.245	0.449	0.204	-0.541	0.149	0.155	0.347	-0.67	0.018	0.158	-0.739	0.944	-0.089	0.691	1.107	0.41	-0.069	-0.376	0.541	0.137	-0.088	-0.103	0.163	0.349	-0.474	-0.163	-0.153	-0.383	0.474	-0.502	-0.298	0.471	-0.573	0.137	-0.232	-0.606	0.401	-0.273	-0.387	-0.183	0.515	0.101	-0.157	0.662	0.186	-0.031	-0.186	0.113	0.175	0.476	-0.035	0.873	-0.46	0.32	-0.407	-0.302	-0.908	-1.058	-0.234	-0.08	0.508	-0.311	-0.346	-0.016	0.436	-0.211	0.028	-0.304	-0.702	-0.436	0.177	0.429	-0.224	-0.075
STON2	PPI	1	13.731	3.317	-0.864	0.45	0.179	0.943	0.125	-0.302	0.862	1.885	0.543	0.778	-1.12	1.008	1.533	-0.247	-0.388	0.182	1.299	-0.161	0.57	0.875	-0.127	0.714	-0.078	-0.755	1.867	0.266	0.403	1.007	-0.357	-0.468	-0.256	0.429	-0.165	-0.044	0.268	1	-0.165	0.471	-0.861	-0.265	0.033	0.203	0.338	-1.077	-0.04	-1.005	-0.341	-0.197	-0.357	0.193	-0.421	0.443	-1.019	-0.278	-1.445	0.316	-0.398	0.189	-0.122	0.998	0.263	0.56	0.047	-1.544	-1.224	-0.432	-0.745	1.018	0.425	0.276	-0.047	1.329	-0.245	1.393	0.052	1.102	-0.291	0.277	-0.061	-0.315	0.445	-0.083	0.41	0.475	-0.323	-1.063	0.942	0.094	-0.047	-0.503	-0.416	-0.259	-0.144	0.249	-0.085	0.335	0.44	-0.297	-0.787	0.033	-1.194	1.215	0.744	-0.15	-1.15	-0.985	-0.419	-0.559	0.112	-0.097	-0.186	1.429	-0.202	-1.09	-0.357	-0.794	0.377	-0.169	0.76	-0.162	-0.34	-0.019	0.357	0.768	-0.799	-0.266	1.216	0.508	0.025	-0.549	-0.659	-0.539	1.118	0.935	0.743	0.462	-0.931	-0.521	0.363	-0.08	-0.425	0.107	0.405	-1.014	0.887	0.007	0.205	-0.657	0.148	0.525	0.78	-0.7	-0.058	0.593	-0.258	-0.255	0.258	-0.565	-0.199	-0.431	-0.266	0.093	0.554	-0.38	-0.936	1.102	-0.097	0.655	-1.054	-0.717	1.069	0.273	0.474	-1.089	-0.493	0.499	-0.12	0.151	0.155	-0.697	0.189	1.057	0.13	0.773	0.529	-0.316	0.081	-0.433	-0.441	-1.757	-0.559	-0.081	0.475	-0.143	0.454	0.403	-0.253	0.835	0.386	-0.747	0.545	0.733	-0.549	1.21	0.247	0.418	0.561	0.11	-0.855	-0.691	-0.065	0.39	1.143	0.463	-0.738	0.599	-0.983	0.737	0.466	1.114	-0.765	-0.101	-0.735	-0.136	-0.501	-0.809	-0.752	0.63	0.01	0.104	-0.043	0.278	-0.224	-1.305	0.765	0.003	-1.097	-0.361	0.475	0.945	0.138	0.095	0.198	0.811	0.365	-0.47	-0.035	-1.104	-0.64	0.225	0.266	0.262	-0.066	1.613
CACNB4	PPI	1	8.421	2.606	-1.715	-0.251	-1.773	1.41	0.725	0.275	0.292	1.087	0.083	-0.356	-0.007	0.139	1.486	-0.601	1.512	-1.328	1.035	0.237	-1.432	-0.101	0.702	0.934	1.155	-1.326	1.142	-0.426	2.245	1.231	-0.885	-0.359	-0.978	0.184	0.153	-0.214	1.056	0.877	0.207	0.592	0.855	-0.071	-0.538	-0.339	-0.304	-0.588	0.047	-0.422	0.451	0.584	0.301	0.024	0.772	-0.12	0.702	0.521	-0.651	-0.476	-0.119	-0.779	-0.383	-0.222	-0.58	-0.107	-0.504	-0.369	1.229	-0.944	0.754	-0.078	-0.529	0.932	0.326	-0.093	-0.978	0.394	-0.125	0.107	-0.995	-0.075	0.378	-0.437	0.19	-0.74	0.622	0.006	-1.412	-0.72	0.243	0.948	0.24	0.363	0.089	0.773	0.379	0.694	-0.694	1.387	0.421	0.005	1.326	0.361	-0.113	-0.11	0.028	0.941	-0.268	-0.18	0.287	-0.081	-0.09	1.311	-0.641	0.057	-0.306	0.529	0.677	-0.293	-0.769	-0.619	-0.666	-0.362	-0.477	-0.728	0.837	0.137	-0.519	-0.017	-0.121	0.509	-0.562	0.206	-1.122	0.001	0.785	-0.964	0.985	-0.841	-0.502	-0.043	-0.083	-0.607	0.244	0.568	0.109	-0.319	-0.44	1.03	-0.002	0.225	-0.67	1.31	-0.444	0.445	-0.112	0.071	0.647	0.85	0.702	0.085	-0.088	1.547	0.606	-0.264	-0.135	0.106	0.157	-0.876	0.104	-0.091	-0.137	0.299	-0.137	-0.467	-0.095	-0.813	0.867	0.935	0.971	0.603	-0.703	-0.127	-0.744	-0.476	-0.443	-0.021	0.078	0.146	-0.529	-0.439	-0.55	0.297	-0.571	-0.121	0.137	-0.655	-0.242	0.071	0.724	-0.165	-0.368	-1.607	-0.408	-0.336	-0.577	-0.68	-0.651	1.21	0.135	-0.841	-0.9	0.172	0.313	0.278	0.071	-0.892	-0.064	0.261	0.179	-0.828	1	-0.161	0.567	-0.103	0.468	0.203	1.022	-0.651	1.412	0.53	-0.232	0.641	-0.057	0.145	0.466	-0.194	-0.189	0.528	-0.14	0.834	-0.347	0.454	-0.906	0.893	-0.734	1.15	1.015	-0.884	0.297	-0.275	-0.26	-0.241	-0.584	0.582	-0.732	0.145
TFPI2	PPI	1	2.617	-0.739	-0.558	-0.029	-0.216	-0.598	0.464	-0.333	0.405	-1.069	0.388	0.242	0.472	0.212	0.372	0.361	-0.184	-0.288	0.27	-0.02	-0.079	-0.315	0.075	-0.284	-0.225	-0.386	-0.788	-0.437	-0.169	0.717	0.381	0.305	0.853	-1.068	0.079	-0.167	0.037	-0.339	-0.897	0.362	0.078	-0.303	-0.952	-0.134	-0.551	0.385	-0.286	-0.452	0.304	0.274	-0.374	-0.435	0.098	0.665	0.295	-0.436	0.5	0.37	0.419	0.543	1.086	0.176	0.399	-0.55	0.672	-0.44	-0.395	-0.106	-0.214	-0.072	0.396	-0.268	-0.29	0.037	-0.532	-0.082	-0.104	-0.123	0.096	0.842	0.258	0.296	0.076	0.262	-0.274	-0.004	0.108	-0.2	0.687	0.571	-0.452	-0.019	-0.147	-0.305	-0.245	-0.407	-0.35	0.222	-0.352	0.275	0.101	0.441	0.174	-0.207	-0.339	-0.659	-0.041	0.144	0.045	-0.727	0.32	-0.283	-0.296	-0.061	-0.553	-0.564	0.313	-0.006	0.572	0.001	0.718	0.221	0.119	0.443	0.124	-0.14	-0.183	0.154	-0.132	0.249	0.175	-0.239	0.01	0.354	0.014	0.123	-0.556	0.304	0.031	-0.072	-0.129	-0.057	-0.214	-0.028	0.182	0.045	0.15	-0.148	0.065	-0.299	-0.075	-0.032	0.01	-0.323	0	0.209	-0.175	0.569	-0.204	0.039	0.032	0.081	-0.015	0.118	0.646	-0.594	-0.301	-0.025	-0.078	-0.02	-0.013	0.364	0.382	-0.276	0.277	-0.251	0.294	-0.013	-0.244	0.041	-0.003	-0.001	-0.377	-0.005	0.17	-0.338	-0.387	-0.173	0.421	-0.794	-0.223	0.101	0.51	-0.364	0.403	-0.12	0.306	-0.3	0.063	0.187	-0.069	-0.222	-0.105	-0.332	0.284	-0.398	0.236	-0.329	-0.061	-0.503	0.675	-0.23	0.179	0.161	-0.123	-0.123	0.025	0.061	-0.159	-0.051	0.585	-0.229	-0.075	-0.203	-0.007	-0.216	-0.003	0.034	-0.412	-0.058	0.155	-0.141	0.296	-0.161	0.16	-0.403	-0.142	0.067	-0.39	0.533	-0.136	0.092	0.354	-0.245	-0.192	-0.168	0.04	0.094	0.031	-0.276	0.134	0.014	0.12	-0.094	0.223	-0.3
CHPT1	PPI	1	5.302	-0.756	-0.833	-0.607	-0.13	-1.135	-0.073	-1.269	1.407	-2.075	0.376	0.522	0.469	-0.451	-0.071	0.116	-0.499	-0.136	-0.353	-0.002	-0.283	-0.847	-0.172	-0.045	0.508	-0.02	0.248	-0.225	-0.339	0.233	-0.999	-0.297	-0.415	-0.816	0.029	0.798	0.576	-0.109	-0.635	-1.43	0.006	-0.152	1.126	-1.131	0.684	-0.432	-0.099	0.317	0.555	-0.122	-0.015	-0.462	-0.421	-0.405	0.017	-0.243	-0.183	0.283	-0.036	-0.412	-0.278	-0.845	0.718	0.375	0.603	0.524	0.872	0.266	0.765	-0.962	-0.676	0.175	-0.015	0.246	0.634	0.172	-0.362	-0.061	0.505	-0.094	0.396	-0.669	-0.106	0.561	0.339	0.147	-0.158	-0.218	0.302	-0.184	-0.62	-0.407	-0.364	-0.076	-0.381	0.699	0.175	-0.314	-0.15	0.102	-0.317	-0.214	0.578	-0.246	-0.021	-0.677	0.179	0.281	0.869	-0.464	-0.241	-0.287	0.418	0.546	-0.255	0.151	-0.809	-0.07	1.72	0.028	0.043	0.049	0.156	0.365	-0.576	-0.634	0.777	-0.365	-0.247	0.174	0.251	0.169	0.252	-0.547	-0.518	0.413	0.971	-0.051	-0.055	-0.066	-0.824	-0.162	-0.163	-0.051	0.793	0.514	-0.395	0.089	-0.907	-0.039	-0.39	0.203	0.043	0.231	0.225	-0.133	-0.855	-0.991	0.186	-0.326	-0.36	-0.131	-0.429	0.473	-0.928	0.579	0.509	0.049	-0.106	-1.263	0.181	0.075	-0.633	0.184	0.735	-1.035	0.026	0.206	0.138	-0.329	0.143	0.218	-0.202	-0.214	0.36	-0.208	0.124	-0.52	0.628	0.085	-0.576	-0.358	-0.099	0.238	0.297	0.229	0.75	-0.171	-0.464	-0.547	0.039	-0.265	-0.151	-0.154	-0.105	0.642	-0.491	0.199	-0.261	-0.315	0.501	-0.172	-0.346	0.105	0.938	0.554	0.121	0.392	0.076	-0.259	0.031	0.038	-0.008	-0.141	0.205	-0.5	0.541	-0.496	-0.738	0.173	0.192	-0.112	0.156	0.046	0.103	-0.72	-0.336	-0.019	-1.132	-0.3	0.216	0.766	-0.665	0.127	-0.283	-0.07	0.446	-0.043	0.84	-0.104	-0.174	-0.336	-0.22	0.073	0.272	-0.233
CLEC4A	PPI	1	2.978	0.037	-0.826	0.117	0.101	-0.151	0.004	0.412	0.689	0.12	0.107	0.523	-0.221	0.116	0.157	-0.186	-0.657	-0.23	0.214	0.171	0.276	-0.34	-0.261	-0.074	-0.043	-0.478	0.26	-0.383	-0.423	0.25	0.801	-0.048	0.73	-0.799	0.275	-0.304	0.055	-0.123	-0.102	-0.231	-0.462	0.317	0.228	-0.041	0.3	0.126	0.564	0.111	-0.292	0.121	0.331	-0.599	-0.506	0.331	-0.488	-0.024	-0.012	0.178	-0.27	0.314	-0.203	-0.078	0.09	0.069	-0.061	0.756	-0.783	-0.262	-0.173	0.137	0.482	0.287	-0.01	-0.166	0.325	0.425	-0.348	0.198	0.031	0.043	-0.306	-0.159	-0.184	-0.508	0.321	0.218	0.06	-0.02	-0.355	0.183	0.101	0.315	0.271	-0.465	-0.223	-0.465	0.073	0.34	0.045	0.05	-0.376	0.055	0.113	-0.333	-0.449	0.374	0.127	-0.33	-0.116	-0.151	0.474	0.267	-0.458	-0.158	-0.183	0.254	0.267	-0.117	0.621	0.011	0.007	0.105	0.894	0.051	-0.525	0.308	0.023	0.054	-0.141	-0.31	0.335	0.182	-0.179	-0.632	0.37	0.208	-0.693	0.282	0.37	0.051	-0.108	0.088	-0.176	-0.389	-0.08	-0.214	0.155	0.28	-0.119	0.042	-0.068	-0.056	-0.001	-0.021	-0.024	0.118	-0.143	-0.255	-0.051	0.015	-0.338	-0.025	-0.436	-0.352	0.058	-0.353	0.517	0.06	0.373	0.106	-0.086	0.064	0.008	0.398	-0.011	0.106	-0.293	-0.367	-0.224	-0.327	-0.107	-0.01	0.106	0.023	-0.253	0.107	0.328	-0.27	0.372	-0.017	0.35	0.301	-0.16	-0.045	0.281	0.048	-0.375	-0.087	0.435	0.002	0.547	-0.267	-0.332	0.21	-0.046	0.087	0.101	0.126	0.367	-0.424	-0.395	-0.185	-0.114	-0.06	0.051	0.103	0.107	-0.088	-0.011	0.566	-0.111	-0.013	0.035	-0.086	0.091	0.159	-0.04	0.171	0.088	-0.369	-0.34	0.2	0.132	-0.157	-0.257	0.013	0.064	0.199	-0.255	0.068	0.313	0.221	0.111	0.072	0.033	0.114	-0.016	-0.204	0.03	0.1	-0.012	0.157	0.201	0.161	0.103	-0.192
ABCA7	gene	1	35.172	-5.785	-5.666	-12.81	0.359	-5.392	-2.719	-6.19	1.534	-12.629	2.29	1.873	6.908	-8.039	-3.744	-3.768	-0.815	-0.427	-3.498	-5.679	-0.727	-6.542	2.483	-1.381	-1.937	-0.635	-2.826	0.449	-0.358	2.7	2.883	0.985	2.111	-2.973	-1.31	-0.768	2.134	-0.833	-0.802	0.543	0.855	-0.418	0.833	0.241	-1.526	-0.324	-0.757	0.854	0.293	0.223	-0.272	0.823	1.349	-2.282	0.157	2.837	-0.315	0.294	-1.491	-0.29	-3.737	0.936	-0.557	-2.121	-1.842	-0.442	-0.772	-1.115	-0.829	-2.272	-2.041	1.151	1.11	-0.936	-2.875	-0.754	-1.55	-2.881	-1.876	1.253	-1.602	0.573	0.555	4.233	-0.827	1.674	0.44	2.173	-1.428	-1.601	0.6	-0.706	1.685	0.006	-0.176	-3.607	-2.596	5.274	-1.262	4.124	0.568	-2.314	0.185	-0.438	-4.225	-2.122	1.618	0.512	2.253	-0.38	1.353	2.098	2.941	4.549	-0.428	1.658	-3.817	-2.549	-0.477	-1.036	3.052	-6.913	-3.691	-0.352	-1.089	-1.464	-1.066	0.497	-0.931	1.395	5.197	-1.897	-3.674	1.272	2.45	-3.938	-1.98	-2.064	-1.29	1.97	1.711	-0.178	4.081	2.598	-4.733	1.484	-5.31	-0.1	-1.177	0.894	-0.718	-0.327	-0.205	-0.017	2.549	0.175	1.2	-0.856	-2.074	-1.941	-3.637	-1.209	-0.752	-2.042	-0.743	-3.006	0.208	0.342	3.344	-1.188	-2.695	0.258	-2.561	-2.639	0.737	-1.199	0.187	0.87	-0.937	1.04	1.973	0.564	-1.16	1.064	-1.675	3.693	0.072	2.419	-3.001	1.369	1.53	2.62	0.994	-0.388	0.94	-0.705	1.409	-0.233	-0.114	0.299	0.51	-0.157	-3.638	2.138	-1.749	1.08	-0.634	-0.254	1.418	-1.582	-1.24	0.328	-0.916	-0.641	-0.994	-0.975	2.009	-0.614	0.951	3.166	-0.186	1.131	2.898	-0.023	2.126	-0.259	-0.316	2.547	-0.474	-0.455	-2.565	0.873	-1.045	-0.471	-3.043	1.096	0.275	-3.378	0.063	1.387	-2.454	0.73	-0.036	0.46	0.42	-1.119	4.146	2.973	-0.13	1.244	1.765	0.849	-1.767	0.87	0.157	1.731
NPTX1	PPI	1	6.506	-0.985	-1.284	-1.457	0.228	-0.143	-0.224	0.189	0.46	-0.656	-0.58	-0.352	0.261	-0.495	-0.837	0.097	0.987	-0.666	-1.242	1.915	0.483	0.822	1.137	0.068	-0.287	0.224	-0.21	0.213	0.529	-0.518	-0.296	-0.532	-0.07	-0.452	0.029	0.349	-0.324	-0.927	0.646	-1.493	0.706	-0.052	0.369	-0.211	-0.403	-0.456	-0.087	-0.181	0.047	0.336	0.16	-0.438	-0.294	-0.134	0.204	0.275	-0.955	0.226	0.201	-0.098	-0.037	-0.621	0.042	0.071	0.159	0.253	0.68	-0.81	-0.023	0.065	-0.318	-1.038	-0.211	0.101	0.027	-0.375	0.413	-0.426	0.117	-0.893	-0.664	-0.302	0.051	0.177	-0.154	0.041	0.229	0.656	-0.249	-0.601	-0.044	0.18	0.294	-0.14	-0.558	0.567	0.46	0.48	-0.479	0.664	-0.717	-0.3	-0.385	0.468	-0.437	-1.339	0.988	-0.142	0.151	0.283	-0.586	-0.291	0.912	0.246	0.077	0.714	0.337	0.657	0.03	-0.373	-0.834	-0.223	-0.003	0.238	-0.252	-0.368	-0.018	-0.162	0.728	-0.512	0.058	0.686	-0.416	0.089	-0.339	-0.196	0.224	1.133	-0.418	-0.45	-0.345	0.417	0.466	0.349	0.777	0.996	-0.033	-0.396	-0.144	0.037	0.114	-0.496	-0.771	0.887	0.368	0.399	0.316	-0.517	-0.754	0.282	0.242	-0.492	-0.189	-0.493	-0.382	0.05	0.311	-0.829	0.57	-0.007	0.459	0.328	-0.179	1.103	0.078	-0.34	0.371	-0.033	0.284	-0.023	-0.507	0.071	0.691	-0.877	-0.348	-0.272	0.713	0.681	0.265	0.851	0.253	0.175	-0.414	0.502	0.08	-0.321	-0.349	-0.299	1.179	0.107	-0.326	-0.671	0.255	-0.836	-0.092	-0.465	-0.027	-0.224	-0.738	-0.068	-0.008	-0.149	0.565	0.619	-0.37	0.264	0.672	-0.313	-0.015	0.134	-0.413	0.133	0.322	0.136	0.118	-0.284	0.009	-0.309	-1.374	0.704	0.278	-0.894	0.133	0.661	0.13	-0.259	0.119	0.49	-0.057	-0.087	-0.134	-0.411	-0.324	-0.576	-0.114	0.009	-0.04	0.389	0.263	-0.004	-0.165	0.091	-0.831	-0.173	0.561	0.243
HIST1H2AG	PPI	1	1.965	-0.795	-0.464	-0.325	-0.025	-0.321	-0.169	0.024	0.032	-0.588	0.092	-0.035	0.338	-0.166	0.154	-0.224	0.348	0.173	-0.231	-0.022	0.078	-0.355	-0.272	-0.172	0.035	0.668	-0.564	-0.439	0.348	0.691	-0.154	-0.147	0.226	-0.411	0.363	0.01	-0.429	0.184	0.211	-0.306	0.5	-0.348	-0.581	-0.308	-0.315	0.164	-0.369	-0.244	-0.308	0.535	-0.105	-0.109	-0.302	-0.302	0.087	-0.192	-0.213	0.38	0.377	-0.354	-0.669	-0.335	0.616	0.004	-0.028	0.626	0.502	-0.322	0.695	-0.067	0.388	-0.358	0.433	0.079	0.423	0.075	-0.06	-0.338	-0.048	-0.557	0.674	-0.075	-0.686	-0.335	0.008	0.026	-0.334	0.288	-0.254	0.029	0.101	-0.165	0.131	0.668	-0.118	-0.087	0.432	-0.216	-0.195	-0.711	0.098	-0.338	0.553	-0.42	0.187	-0.355	0.246	0.266	-0.233	-0.125	0.11	0.323	-0.732	0.076	1.006	0.352	0.041	-0.248	-0.509	-0.286	-0.366	1.137	0.333	0.158	0.104	0.165	0.311	0.488	0.757	0.003	-1.806	1.013	0.154	0.217	-0.467	-0.097	0.301	0.63	0.244	0.048	0.583	-0.899	0.682	0.305	0.885	0.044	-0.605	-0.352	-0.011	0.782	-0.159	-0.575	0.585	-0.907	0.453	-0.37	-0.052	0.355	0.127	0.272	0.481	-0.218	0.194	0.717	0.177	-0.627	0.725	-0.306	0.448	0.299	-0.156	-0.048	0.407	0.296	0.076	0.145	0.091	-0.392	-0.301	0.058	-0.172	0.662	-0.326	-0.599	-0.047	-0.399	-0.821	0.037	-0.598	-0.14	0.317	-0.421	-0.812	1.004	0.316	-0.73	0.775	-0.203	0.343	-0.913	0.484	0.827	0.452	0.188	-0.29	-0.162	-0.234	-0.391	-0.384	0.057	0.363	0.29	0.057	-0.373	0.461	0.112	-0.139	0.556	0.248	0.11	-0.186	0.386	0.406	0.019	0.707	0.429	0.079	0.012	0.599	-0.634	-0.356	0.248	0.757	0.183	0.175	-0.055	0.093	-0.819	-0.477	0.265	0.458	-0.758	0.333	-0.121	0.731	0.419	-0.024	0.238	-0.416	0.751	-0.688	0.166	-0.262	-0.138	0.111	0.254
KIAA1919	PPI	1	7.353	0.141	-2.091	-1.266	-0.057	-0.2	-0.138	-1.694	2.824	-0.758	0.421	0.16	-0.157	-1.055	1.237	1.279	-1.315	0.281	-0.961	-0.706	-0.616	-2.081	-0.698	0.629	0.505	0.383	-0.151	0.108	0.101	-0.091	-0.813	-0.204	0.34	-2.014	0.798	0.501	-0.149	-0.132	-1.33	-1.286	-0.433	0.121	1.528	-0.509	0.742	-0.778	-0.177	0.401	1.2	0.118	0.575	-0.142	0.255	-0.573	0.154	-0.592	-0.841	0.901	-1.491	-0.284	0.536	-0.311	0.025	-0.029	-0.008	0.092	-0.109	-0.711	-0.307	-0.233	-0.351	0.613	0.135	-0.911	0.715	0.58	-0.185	1.22	0.448	0.568	-0.779	-0.234	0.291	0.408	-0.796	0.993	-1.165	0.563	-0.087	0.146	-0.416	-0.156	0.335	0.125	0.136	0.851	-0.428	0.249	0.467	-0.307	-0.662	0.261	0.956	-0.933	0.445	-0.049	-0.078	-0.643	0.714	-0.704	0.907	0.505	-0.084	-0.353	-0.402	-0.502	-0.429	-0.887	1.034	-0.075	0.297	0.34	-0.123	-0.076	-0.559	-0.118	0.263	-0.293	0.224	1.072	-0.169	0.641	-0.279	0.601	0.612	-0.048	1.065	0.128	-0.459	0.056	-0.979	0.385	-0.209	-0.284	-0.19	-0.375	-0.968	-1.163	0.052	-0.298	-0.404	0.402	0.055	-0.458	-0.169	0.664	0.023	-0.666	0.716	-0.022	0.25	-0.269	0.294	-0.01	0.721	0.134	-1.282	0.259	0.349	-0.519	-0.26	-0.576	0.105	-0.163	0.656	0.135	0.543	0.392	0.236	-0.014	0.312	-0.51	-0.487	0.661	0.539	0.622	0.11	-0.006	0.373	-0.415	0.267	0.082	0.876	0.206	0.1	0.467	-0.222	0.186	0.197	0.061	-0.533	0.326	-0.066	0.805	-0.204	0.166	-0.302	-0.233	0.758	-0.12	-0.508	-0.445	-0.057	0.567	-0.565	0.346	-1.186	0.958	0.709	-0.715	0.645	0.514	0.923	0.909	0.274	-0.963	0.639	-0.711	1.304	-0.012	0.573	-0.83	-1.328	-0.311	-0.12	-0.827	0.097	0.042	-0.635	0.312	0.436	-0.13	-0.519	0.358	-0.178	1.115	-0.725	0.476	0.932	0.56	0.67	-0.632	0.556	0.152	-0.255	-0.326
EGLN1	PPI	1	5.894	-1.442	0.173	-1.469	0.251	0.346	-0.242	-2.403	-1.925	-1.159	2.19	-0.232	0.342	0.373	0.376	0.068	1.316	0.282	-1.206	1.455	0.921	1.081	-1.814	-2.357	0.262	0.269	0.044	-1.109	-0.594	0.191	-0.213	-0.047	-0.005	0.369	0.825	0.711	1.167	-0.219	0.65	-0.374	0.691	0.389	-0.887	0.038	0.651	-0.014	0.073	-0.176	0.032	-0.555	0.072	0.035	0.805	-0.023	-0.033	-0.132	0.328	-0.118	-0.386	-0.165	0.084	0.204	-0.474	-0.272	0.301	0.502	0.227	0.479	0.136	0.354	0.327	-0.623	-0.021	-0.513	0.051	-0.305	-0.18	-0.06	0.537	0.059	-0.509	0.186	0.66	-0.534	-0.167	-0.289	-0.218	-0.462	-0.612	-0.094	-0.218	0.939	-0.132	0.559	-0.027	0.039	0.167	0.391	0.302	-0.103	-0.066	-0.309	-0.89	-0.101	-1.03	-1.23	-0.173	0.737	0.454	-0.409	0.416	-0.21	-0.594	-0.435	0.067	0.786	-0.143	-0.15	-1.036	-0.144	0.601	0.47	-0.202	0.102	1.168	-0.901	-0.649	0.392	0.13	0.886	-0.805	-0.247	-0.664	0.566	-0.009	-0.338	-0.456	0.08	0.254	0.44	0.803	0.178	-0.662	-0.003	-0.124	-0.281	-0.218	0.716	0.217	-0.081	-0.693	-0.219	0.016	-0.089	0.025	0.325	-0.074	0.355	-0.787	-0.145	0.282	0.365	0.012	0.437	-0.731	0.336	-0.363	-0.393	-0.34	-0.412	-0.013	-0.641	0.643	0.489	0.102	0.029	-0.679	-0.263	-0.147	0.208	-0.307	0.252	0.503	0.657	-0.333	0.177	0.132	0.226	0.472	-0.503	0.797	0.783	0.212	-0.017	-0.257	-0.004	0.279	-0.176	-0.243	-0.684	0.212	0.033	0.081	-0.008	-0.448	0.274	-0.043	-0.076	0.136	0.058	0.266	0.384	-0.321	0.207	0.004	0.061	0.534	0.33	-0.403	-0.764	-0.318	0.077	0.389	-0.638	-0.554	-0.171	0.22	-0.902	0.606	0.321	-0.641	0.155	-1.162	0.871	-0.005	-0.007	0.521	0.232	-0.198	0.416	-0.553	-0.275	0.108	0.697	-0.057	-0.392	0.66	0.263	-0.32	0.388	-0.001	-0.417	0.314	-0.156	0.092	0.018
MCU	PPI	1	5.264	-1.161	-1.435	-1.104	0.915	-0.803	-0.601	-0.285	-0.623	-1.513	0.628	0.097	0.605	-0.213	-0.615	0.036	0.198	-0.618	-1.621	2.922	0.316	-1.923	1.004	-0.528	0.814	-0.448	0.557	0.371	-0.623	0.729	1.812	0.631	1.43	-0.871	-0.542	-0.907	1.701	-1.624	-0.281	0.604	0.017	-1.163	-1.32	0.679	-0.453	0.212	-0.067	0.331	0.533	-0.263	0.257	0.742	-0.611	0.315	-0.204	0.036	-0.681	0.238	-0.163	0.824	-0.319	-0.152	-0.222	-0.091	0.087	-0.382	0.787	0.534	0.48	0.684	-0.801	0.089	0.014	0.398	-0.511	-0.269	0.642	0.207	-0.772	-0.13	-0.234	0.28	-0.193	-0.11	0.423	-0.152	-0.457	-1.231	-0.365	0.044	0.109	0.161	0.128	0.146	-0.681	0.251	-1.581	0.117	0.081	-0.384	-0.122	0.582	0.043	0.24	0.07	0.967	0.185	-0.159	-0.017	-0.445	-0.264	-0.033	-0.047	-0.103	-0.532	-0.478	-0.704	-0.042	-0.117	0.361	-0.153	-0.24	-0.339	-0.155	-0.792	-0.038	-0.59	-0.901	-0.085	-0.171	0.129	0.372	-0.536	0.346	-0.19	0.177	0.146	0.037	0.43	-0.164	-0.634	0.173	-0.639	0.04	0.641	0.143	-0.034	0.338	0.298	-0.039	-0.17	-0.607	0.304	0.901	-0.345	0.623	0.152	-0.038	0.088	0.144	0.484	-0.376	-0.038	0.214	0.081	0.157	0.497	-0.716	-0.182	-0.219	0.199	0.282	0.275	-0.526	-0.073	-0.18	0.394	-0.034	-0.269	0.385	0.101	-0.689	-0.399	0.285	-0.176	-0.407	-0.099	0.524	-0.745	-0.811	0.137	-0.511	0.131	-0.452	-0.556	-0.1	0.053	0.049	0.065	0.464	-0.409	0.267	-0.648	0.5	0.577	-0.076	-0.252	0.378	-0.714	0.165	-0.272	-0.077	0.19	-0.078	0.165	0.276	0.011	-0.192	-0.153	0.269	-0.23	-0.295	0.146	0.653	0.276	0.045	-0.424	-0.184	-0.139	0.17	0.072	-0.279	-0.141	-0.023	-0.298	-0.069	-0.237	0.18	-0.007	0.191	0.071	-0.263	-0.352	-0.81	-0.521	0.305	-1.001	-0.032	0.334	0.062	0.385	0.075	-0.355	0.821	0.008	-0.314
TEAD1	PPI	1	5.363	-0.678	-0.055	-0.524	0.157	-0.106	0.4	0.038	0.78	-0.069	0.774	0.284	-0.466	0.296	0.203	-0.233	0.181	0.013	0.587	0.125	0.001	0.37	-0.671	-0.012	-0.311	0.27	0.538	0.011	-0.638	0.762	-0.54	-0.149	-0.079	0.315	-0.693	0.252	-1.012	-0.566	0.446	-0.454	0.09	-0.103	0.1	0.717	-0.15	0.359	0.072	0.976	-0.556	-0.918	-0.271	-0.21	-0.094	0.12	0.568	-0.607	-0.373	-1.044	0.315	0.524	0.328	0.123	-0.382	-0.045	0.269	0.224	-0.079	0.133	-0.455	0.239	-0.537	-0.106	0.004	0.004	1.147	0.274	-0.303	0.492	0.338	-0.764	0.109	0.39	-0.134	-0.284	0.153	-0.232	-0.811	-0.442	-0.191	0.468	0.594	-0.093	0.223	-0.565	0.272	-0.015	-0.576	-0.504	-0.114	0.617	0.048	-0.044	0.13	-0.228	-0.222	-0.131	-0.414	-0.003	-0.1	-0.375	0.808	0.04	0.35	-0.385	-0.164	-0.266	0.261	-0.318	0.717	0.367	-0.217	-0.362	0.246	-0.125	0.338	0.32	0.264	-0.29	-0.351	-0.139	0.468	0.096	-0.353	-0.308	-0.796	-0.515	-0.483	0.299	-0.207	-0.459	0.28	-0.825	-0.347	0.356	0.333	-0.216	-0.18	-0.645	-0.025	0.681	0.163	-0.103	-0.209	-0.445	0.239	0.033	-0.214	-0.44	-0.235	-0.184	0.038	-0.416	0.446	0.078	-0.312	-0.356	-0.026	0.105	-0.189	-0.313	0.177	0.349	-0.205	0.455	-0.542	0.269	0.386	1.054	-0.037	0.016	-0.034	0.072	0.215	0.077	-0.543	-0.36	-0.106	-0.881	0.212	1.063	0.47	-0.169	0.881	-0.283	0.546	0.905	0.082	0.077	0.497	0.032	0.723	0.338	0.099	-0.832	0.412	-0.119	-0.388	0.116	-0.134	0.943	0.828	-0.264	-0.81	-0.603	0.194	-0.262	-0.913	-0.272	-0.769	-0.308	-0.321	0.037	0.816	-0.416	-0.116	-0.093	-0.032	-0.558	-0.029	-0.264	0.247	-0.202	-0.008	0.041	-0.293	0.282	-0.322	0.048	0.265	-0.607	-0.47	-0.155	0.372	0.129	-0.179	1.16	-0.577	-0.335	-0.045	0.131	0.159	-0.113	0.461	0.405	0.476	-0.555
PKHD1	PPI	1	56.233	-3.611	-5.645	-4.607	1.688	-3.513	1.38	-9.081	13.851	-13.332	4.335	-1.134	-0.184	-0.376	1.626	1.051	-5.04	1.297	2.602	0.198	-0.382	-2.553	1.973	2.164	0.975	0.114	9.724	3.134	2.033	-8.183	-2.131	-4.247	4.243	-3.837	-2.19	-2.313	6.091	-1.614	-2.576	-3.267	-3.41	1.466	1.311	-0.199	-2.667	1.972	-0.427	-0.934	-0.249	0.465	2.122	-1.87	-3.655	0.622	-2.962	4.216	-2.861	-0.499	4.166	-1.336	-2.136	0.436	3.875	1.863	3.388	-2.337	-3.729	-4.005	0.836	-2.778	-1.497	-0.148	-0.471	-1.528	-0.872	-1.683	1.478	2.855	-2.036	0.72	1.94	-1.221	3.73	1.36	-2.684	2.329	-8.346	-5.317	2.439	2.892	-2.213	-2.794	-2.186	1.671	1.53	5.149	7.442	2.772	-3.817	-6.886	1.045	1.702	-0.423	3.473	0.78	-1.736	1.173	3.244	-1.825	0.699	7.912	-0.015	-4.526	-7.276	3.985	-4.742	10.885	1.806	0.62	0.084	-5.494	5.494	-1.91	0.853	-7.029	1.225	-2.417	1.745	-0.154	3.405	4.917	0.821	-6.703	2.054	-6.349	3.359	-4.729	-1.122	3.165	2.248	7.118	-3.793	1.549	7.521	-2.48	2.191	1.983	1.366	5.025	-0.355	-0.86	-5.429	-0.539	3.405	-9.697	-2.197	6.148	0.204	1.092	-1.779	0.313	0.164	-0.297	1.084	-5.682	-0.434	-2.262	0.11	3.88	-1.655	-4.88	2.86	-9.185	4.3	1.046	1.532	-1.829	-5.384	-1.657	0.085	0.833	9.153	-7.202	0.401	8.651	8.165	4.321	-6.113	1.56	-2.466	2.354	-0.902	0.935	2.588	-2.638	-6.146	-0.822	-0.97	0.357	5.068	0.219	1.03	5.599	-0.72	1.496	-5.216	-7.274	-1.075	1.506	-2.673	-0.514	-1.308	-3.205	-1.722	-0.591	-4.291	3.635	4.62	-2.832	-0.063	0.867	-0.503	-1.586	5.392	3.547	-0.007	-0.619	-1.034	0.682	0.958	4.171	1.084	2.253	0.543	1.708	-0.568	1.104	-2.8	-1.468	2.013	-1.579	-0.245	4.331	2.826	-1.863	2.516	2.234	-4.149	1.962	-0.93	2.447	1.04	-2.622	-2.24	0.427	-1.62
PAPLN	PPI	1	16.98	-0.564	1.89	-7.139	0.859	2.183	-1.375	-4.719	-2.69	-4.927	2.925	0.704	2.787	-2.45	1.281	-1.3	1.621	1.37	2.019	2.196	-0.551	4.032	3.417	0.016	-3.341	-0.643	0.688	0.016	-0.259	-1.14	0.012	-0.309	1.48	0.375	-0.215	-1.247	-1.023	-2.084	-0.03	-0.667	-0.36	-0.306	-0.715	1.152	-1.783	2.168	0.62	0.176	-0.938	-0.707	0.188	-1.652	-2.674	1.321	-0.314	1.087	-1.56	-0.327	1.385	1.865	1.811	-1.92	-1.306	-0.28	2.848	-1.431	1.014	-0.265	-0.508	0.033	-0.287	0.975	-1.468	-1.16	-1.055	0.037	1.598	2.24	1.437	0.835	0.909	-0.189	1.305	-2.699	0.571	0.793	0.618	0.476	0.731	0.241	0.644	-0.313	-1.379	-1.179	1.088	-1.203	0.781	0.465	-0.178	0.021	1.669	0.055	0.445	0.607	-0.26	-0.586	0.578	0.207	1.147	0.444	-2.155	0.976	0.072	-1.275	0.719	2.101	-0.216	-1.299	-0.012	0.694	1.03	0.109	-0.265	0.327	1.12	1.277	1.734	1.658	-1.557	-0.079	0.266	-0.24	0.208	-0.365	1.069	1.068	-0.063	-0.689	-0.714	0.401	1.639	0.517	-0.626	-0.383	0.056	-1.575	-1.148	-1.121	0.843	-2.215	-0.974	0.013	-0.463	0.101	-0.326	-1.631	-0.727	0.447	0.401	0.238	0.022	-2.85	1.248	1.194	0.974	0.915	0.322	0.229	-0.837	-0.011	-0.383	-1.156	-0.562	-0.985	2.11	-0.71	0.523	-2.322	0.986	-0.954	0.087	0.069	0.071	0.347	2.466	-0.658	0.006	-0.266	0.779	-1.357	-0.967	-0.956	1.12	-0.849	-0.79	-0.74	-0.288	0.072	0.618	0.585	0.747	0.383	-0.032	-0.2	1.641	-2.404	-0.929	0.494	0.341	1.032	-0.449	0.2	-0.09	0.895	1.523	0.402	-1.141	0.56	-0.381	0.901	1.772	0.505	-0.038	0.357	-0.393	1.498	-1.19	-0.21	0.102	0.103	0.009	1.349	0.997	0.027	2.07	0.299	-0.96	0.346	-1.318	-0.573	-0.021	0.554	0.105	-0.353	-1.164	-0.81	-1.066	0.232	1.814	1.075	-1.636	0.677	0.636	1.4	-0.466	0.422
STXBP2	PPI	1	8.922	-1.843	-1.978	0.094	-0.64	-1.16	0.707	0.408	1.139	-0.808	-0.575	0.227	0.378	-0.085	-0.415	-0.374	0.753	0.037	-0.258	-0.481	-0.065	-0.164	0.01	0.193	-0.31	0.967	-0.425	0.405	0.335	0.793	1.11	-0.089	-0.114	0.617	0.344	-0.208	-0.651	0.016	0.566	0.831	0.144	-0.306	-0.784	0.891	0.798	0.309	-0.663	-0.491	-0.162	-0.612	-0.637	0.634	0.094	0.346	0.55	0.852	0.066	0.181	-0.117	-0.734	0.076	0.14	-0.322	-0.411	0.729	0.417	0.845	-0.599	-0.422	-0.103	-0.885	1.057	0.033	-0.261	0.047	-0.628	0.069	-0.26	-0.528	-0.338	-0.835	-0.916	-0.336	-0.034	-0.527	0.729	0.656	0.254	-0.259	0.147	-0.545	-0.503	-0.873	0.6	-0.241	0.902	-0.155	-0.652	0.372	0.558	0.655	0.591	-0.648	-0.42	0.247	0.425	-0.534	0.211	0.256	-0.354	-1.267	1.039	-0.739	0.978	0.679	0.213	-0.693	0.192	-0.481	-0.131	-0.264	0.753	-0.46	0.393	-0.235	-0.013	0.249	0.963	-0.108	-0.626	-1.147	0.222	-0.06	0.602	0.501	0.99	-1.015	-0.585	-0.423	0.542	0.136	-0.737	-0.726	0.143	0.129	0.435	-0.258	-1.291	-0.11	0.584	0.736	0.245	0.684	-0.731	-0.007	0.347	1.059	-0.979	-0.808	-0.306	0.091	1.033	0.282	0.799	-0.135	0.24	-0.09	-1.439	0.637	1.053	1.125	0.823	0.746	0.715	0.66	0.111	0.441	0.305	-0.221	-0.306	0.149	-1.35	-0.057	-1.141	0.767	0.535	0.17	0.1	-0.305	-1.022	-0.127	-0.025	-0.14	-0.139	0.835	-0.747	0.551	0.707	0.315	-0.051	-1.007	0.359	0.19	-0.246	-0.272	-1.127	-0.006	-0.496	0.408	-0.611	-0.009	0.036	0.095	-0.351	1.41	-0.459	-1.728	0.263	0.559	0.306	-0.111	0.756	0.054	0.159	-0.131	0.479	-0.503	-0.109	0.209	0.278	0.14	-0.799	-1.36	0.108	0.566	0.703	0.496	0.16	0.035	0.641	0.039	0.027	0.084	0.054	0.18	0.454	0.284	0.103	0.521	-0.605	0.595	-0.292	-0.538	-0.343	-0.614	-0.256
FKBP1B	target	1	1.307	-0.233	0.036	-0.073	0.046	-0.093	0.312	0.063	0.234	-0.055	0.56	0.121	-0.139	-0.134	0.119	0.097	-0.083	0.18	0.174	0.18	0.055	0.258	-0.08	-0.038	0.35	0.387	-0.016	0.042	-0.062	0.018	0.041	-0.102	-0.079	-0.229	-0.023	0.106	-0.036	-0.027	0.041	-0.055	0.448	0.316	-0.437	0.439	0.242	0.256	-0.01	-0.232	-0.088	0.059	-0.108	0.149	-0.046	-0.365	0.146	-0.062	-0.247	0.101	0.11	0.091	0.251	0.009	0.36	-0.123	-0.001	0.27	0.352	-0.141	0.277	-0.432	-0.11	-0.306	0.318	0.125	0.133	-0.106	-0.242	0.111	-0.351	-0.034	0.039	0.124	-0.131	-0.252	0.08	-0.106	0.188	-0.097	0.123	0.075	0.009	0.07	0.015	-0.096	0.13	0.172	-0.034	0.138	0.132	-0.023	-0.133	-0.004	0.355	0.298	-0.093	0.012	-0.053	0.092	0.075	0.12	0.059	0.042	-0.256	-0.111	0.349	-0.194	0.034	-0.312	-0.542	-0.17	0.032	-0.033	-0.214	0.14	0.296	-0.13	0.137	-0.004	-0.077	0.002	-0.184	-0.078	-0.036	-0.044	-0.151	0.05	-0.349	0.013	0.571	0.44	0.259	0.383	-0.114	-0.409	-0.174	-0.053	0.067	0.171	0.132	0.361	-0.226	-0.156	0.065	0.04	0.208	0.16	0.087	-0.006	0.141	-0.039	-0.101	0.24	-0.173	0.063	0.038	0.091	-0.036	-0.023	0.099	0.061	-0.263	-0.128	0.3	0.072	0.259	0.174	0.199	0.043	-0.381	0.181	0.132	0.181	-0.184	0.11	0.022	-0.169	0.663	0.003	0.262	0.011	0.024	0.071	0.056	0.238	0.054	0.058	0.065	0.068	-0.014	0.111	-0.268	-0.083	0.084	-0.051	-0.356	0.224	-0.135	-0.091	0.062	-0.158	-0.092	-0.128	0.019	0.203	-0.065	-0.064	0.017	-0.131	-0.047	0.088	-0.156	0.167	-0.018	-0.31	0.145	-0.066	-0.076	0.039	0.239	0.237	0.077	-0.299	-0.267	0.012	-0.081	-0.256	-0.078	0.331	0.127	-0.141	0.081	-0.093	0.103	0.093	-0.24	-0.103	-0.087	0.012	-0.079	-0.064	0.117	0.265	0.057	-0.038	0.288	0.036
FAAH2	PPI	1	7.359	-1.935	-0.746	-0.855	0.634	-1.202	0.625	-0.254	1.081	-2.43	0.657	0.037	0.42	-0.005	-0.313	0.236	-0.173	-0.787	-1.122	0.409	-0.287	-0.992	-0.672	-0.27	-0.254	0.458	-0.443	0.478	-0.206	0.946	-0.307	-0.093	0.663	-1.749	-0.134	0.267	0.358	-0.496	-0.457	-1.21	0.709	-0.358	-0.373	-0.585	0.59	0.091	-0.145	0.332	-0.002	0.091	-0.769	0.347	1.533	-0.108	0.628	-0.608	-0.735	0.441	-1.116	0.87	-0.315	0.827	-0.9	-0.318	0.323	-0.135	-0.544	0.047	0.316	-1.205	-0.199	0.759	-0.439	-0.123	0.184	0.317	0.335	0.886	0.986	-0.564	0.479	0.1	0.271	0.319	-0.532	0.972	0.382	0.382	-0.457	0.708	-0.181	-0.76	-0.292	-0.017	0.312	-0.48	-0.565	-0.228	0.416	0.123	0.004	0.129	0.243	-0.023	-0.368	0.654	-0.364	-0.38	0.838	-0.318	-0.296	0.377	-0.003	-0.473	-0.776	0.267	-0.577	-0.472	-0.157	-0.315	-0.203	-0.216	0.048	0.177	0.478	-0.333	-0.709	0.404	-0.094	0.277	0.355	0.083	0.19	-0.556	0.803	-0.025	0.851	0.611	0.938	0.29	-0.765	-0.295	-0.165	-0.251	1.019	1.129	-0.979	-0.32	0.545	-0.727	0	0.061	-0.789	0.31	-0.503	-0.244	0.513	-0.504	-0.473	0.656	1.153	0.55	-0.004	-0.149	-0.141	0.365	-0.219	0.225	-0.626	-0.718	-0.595	0.532	0.284	-0.14	0.598	-0.736	-0.005	0.587	-0.043	0.409	0.082	-0.938	-0.402	0.718	-0.459	0.077	0.52	-0.296	0.275	0.178	0.17	0.285	0.545	-0.473	-0.6	0.512	-0.121	-0.01	-0.021	0.224	0.199	0.381	0.232	-0.086	0.064	-0.319	-0.666	0.263	0.267	-0.129	0.917	-0.301	-0.242	-0.282	0.286	-0.396	-0.375	-0.291	-0.27	0.29	-0.421	0.661	0.209	0.502	0.246	-0.276	0.739	0.415	-0.253	0.4	1.055	0.23	0.099	-0.687	0.247	-0.203	-1.436	0.494	-0.101	-0.38	-0.314	0.614	-0.073	0.146	0.238	0.777	0.006	0.361	0.038	-0.495	-0.679	-0.292	-0.197	-0.184	0.037	-0.886
AGPAT4	PPI	1	4.6	-0.999	-1.18	-0.174	-0.143	-0.316	-0.239	-0.251	1.943	-0.861	0.751	-0.146	-0.18	0.393	0.392	0.017	-0.665	-0.083	-0.176	-0.248	0.034	-0.945	0.214	-0.067	0.072	0.074	-0.018	0.314	-0.296	0.462	0.204	0.101	0.236	-0.86	0.233	0.945	-0.16	-0.25	-0.683	-0.324	0.202	0.441	-0.268	-0.029	0.195	-0.282	0.125	0.024	-0.277	0.125	0.296	0.59	-0.282	0.019	-0.106	0.284	-0.017	-0.098	-0.207	0.031	-0.367	-0.032	0.349	-0.043	0.327	0.022	-0.454	0.123	-0.027	-0.014	0.148	0.957	-0.004	-0.072	-0.296	0.271	0.352	0.221	0.363	0.323	0.368	-0.235	-0.066	-0.538	-0.41	-0.283	0.087	-0.229	0.249	-0.579	0.6	-0.749	-0.704	-0.351	-0.215	0.203	0.048	-0.199	-0.176	-0.348	0.038	-0.07	-0.28	-0.39	0.184	-0.15	-0.208	-0.315	0.126	-0.386	-0.344	-0.143	0.048	-0.263	0.1	0.239	0.245	-0.295	-0.49	-0.026	0.401	0.089	0.316	-0.006	-0.421	-0.544	-0.876	-0.475	0.809	0.133	-0.196	0.137	0.182	0.48	-0.066	0.066	0.085	-0.103	-0.237	-0.354	-0.006	-0.573	-0.439	-0.737	0.059	-0.249	0.208	-0.068	0.255	0.534	0.194	0.219	0.144	-0.188	0.417	-0.3	0.139	-0.07	-0.325	-0.174	0.606	0.367	0.473	-0.404	-0.056	0.267	-0.214	0.287	0.502	-0.644	0.045	-0.309	-0.595	0.108	-0.083	-0.164	-0.468	0.428	0.607	-0.119	-0.2	0.36	-0.226	0.077	0.454	0.256	0.456	-0.011	0.174	0.471	0.25	-0.24	-0.092	-0.631	-0.022	0.31	0.392	-0.673	0.645	-0.185	-0.691	0.404	0.199	0.321	-0.137	-0.084	-0.265	0.199	0.711	0.168	0.873	0.328	0.003	-0.005	0.71	-0.046	-0.1	-0.392	-0.35	-0.561	0.248	-0.063	0.082	-0.026	0.379	0.294	0.069	-0.218	-0.51	-0.737	0.272	-0.465	-0.201	0.294	0.101	-0.314	0.031	-0.332	0.436	-0.2	0.528	0.337	-0.541	0.354	-0.244	0.204	0.276	-0.159	-0.044	0.134	-0.429	-0.742	-0.429	-0.435	0.021	0.167
PARK7	PPI	1	2.955	-0.8	0.042	-0.028	-0.171	-0.531	0.093	0.034	0.571	-0.608	0.036	-0.257	0.455	0.123	-0.009	0.09	0.589	0.364	-0.437	-0.042	-0.045	0.002	-0.301	-0.15	0.225	0.631	-0.479	-0.519	-0.169	0.294	-0.507	0.124	0.318	-0.666	-0.081	-0.082	-0.394	0.148	0.179	-0.466	0.673	-0.539	0.826	-0.486	0.353	-0.08	-0.043	-0.073	0.197	-0.155	0.274	-0.39	0.463	-0.332	0.052	-0.153	-0.248	-0.063	-0.291	-0.187	0.11	-0.139	0.001	0.561	-0.323	-0.013	0.183	0.103	0.181	-0.169	-0.078	0.284	0.269	-0.271	0.216	-0.31	-0.264	-0.307	0.003	-0.038	-0.534	0.335	0.58	0.104	-0.088	0.057	-0.036	-0.197	0.344	0.073	-0.03	-0.517	-0.157	0.229	-0.29	0.084	-0.47	0.433	0.313	-0.071	-0.013	0.033	0.044	-0.135	-0.092	0.084	0.137	0.021	-0.464	0.042	-0.118	0.394	-0.2	0.288	-0.283	0.141	-0.094	-0.064	-0.591	-0.116	0.03	0.175	0.176	0.207	0.077	-0.426	-0.18	-0.06	0.139	0.395	0.142	-0.058	0.264	-0.046	0.03	-0.018	-0.01	0.097	0.239	-0.234	0.071	0.116	0.29	-0.054	-0.514	-0.371	0.145	0.068	-0.509	0.253	-0.028	0.29	0.228	0.412	-0.152	0.174	0.485	0.084	-0.155	-0.062	-0.194	0.138	0.06	-0.281	0.535	0.55	0.098	-0.064	-0.442	-0.396	0.292	-0.137	0.203	0.155	0.43	0.003	-0.179	-0.523	-0.001	0.11	-0.061	0.031	-0.392	-0.189	0.426	0.003	0.361	-0.348	-0.426	-0.008	0.214	0.446	0.096	-0.063	-0.042	-0.219	-0.146	0.027	0.247	-0.356	0.259	0.306	-0.111	0.704	0.049	-0.247	-0.127	0.216	-0.353	-0.512	-0.194	-0.146	0.21	-0.012	0.071	0.054	-0.067	0.206	-0.43	0.106	-0.251	-0.044	-0.052	0.62	-0.111	0.135	0.295	-0.306	0.416	0.365	0.486	-0.378	-0.11	-0.875	-0.05	-0.081	0.101	-0.076	-0.129	-0.155	-0.145	-0.495	-0.159	-0.287	0.044	0.421	-0.553	0.035	0.11	-0.106	-0.101	-0.297	0.442	0.491	-0.222	0.265
TOMM40	PPI	1	6.166	0.485	0.864	-1.982	0.595	0.412	-0.654	-3.032	-1.917	-1.144	0.026	-0.418	-0.01	1.872	-0.452	0.099	-0.593	-0.475	0.291	-2.434	3.068	-0.262	0.621	-0.04	1.289	1.347	-0.402	1	-0.163	-0.743	-1.069	0.257	-0.343	-1.01	0.31	0.718	-0.314	-0.274	0.058	-1.821	0.264	0.3	0.815	0.164	0.186	-0.075	-0.657	-0.728	-0.672	-0.113	-0.565	0.337	0.149	0.872	0.321	0.103	-0.725	1.195	0.318	0.731	0.352	1.104	-0.702	-0.122	0.496	-0.066	-0.648	-0.977	0.856	0.412	-0.239	-0.347	0.583	0.613	-0.385	0.362	-0.266	-0.016	0.407	-0.1	-0.045	-0.287	1.153	-0.285	0.474	-0.056	-0.181	0.297	0.165	-0.594	-0.142	-0.766	-0.3	-0.304	-1.014	0.576	0.312	0.031	-0.176	0.003	0.011	0.106	-0.566	0.403	0.223	0.423	0.182	-0.625	-0.163	0.012	0.461	-0.664	-0.742	-0.258	0.152	0.619	0.11	-0.224	0.151	1.22	-0.495	0.07	-0.064	0.414	-0.464	1.152	0.348	-1.481	-0.089	-0.002	0.09	-0.108	-0.188	0.258	0.628	0.537	0.07	-0.56	-0.083	-0.136	-0.356	0.12	0.002	-0.353	0.37	1.145	-0.013	0.013	-0.579	-0.696	0.282	-0.468	-0.324	0.422	-0.032	-0.127	0.297	-0.592	-0.126	0.482	0.578	0.02	0.056	-1.184	-0.002	0.251	-0.141	0.859	-0.232	0.273	-0.312	-0.463	-0.244	0.24	-0.048	0.312	0.042	0.496	-1.002	-0.254	0.793	-0.129	-0.525	0.176	-0.343	0.12	0.187	-0.143	0.194	0.398	-0.104	0.479	0.133	0.589	0.041	-0.116	-0.192	-0.15	-0.077	-0.171	0.576	0.623	0.133	0.179	0.226	-0.311	0.384	-0.33	0.124	0.096	0.311	0.406	-0.345	0.817	-0.767	-0.401	0.624	0.189	-0.17	-0.302	0.852	0.209	-0.2	0.166	0.13	-0.147	0.708	0.323	0.297	-0.207	0.45	-0.404	0.165	0.201	0.839	-0.233	-0.21	0.458	-0.7	-0.396	-0.108	-0.342	-0.069	-0.169	0.359	0.318	-0.001	0.156	-0.691	0.103	0.771	0.054	-0.297	-0.557	0.454	-0.007
PROX1	PPI	1	10.352	0.161	-2.306	-0.629	-0.325	-0.566	-0.007	0.202	-0.787	0.002	0.794	-0.071	-1.871	0.494	-1.63	-0.955	-0.758	1.675	1.864	0.878	-1.551	0.535	0.463	0.019	-0.063	-0.22	1.75	-1.278	-0.385	0.37	0.97	0.171	-1.95	0.513	0.578	0.338	0.163	0.889	-0.584	-0.217	0.487	-0.515	-0.92	-0.727	0.84	0.202	-0.762	-0.485	0.211	-0.039	0.176	-0.098	-0.474	0.427	-0.396	-0.244	0.661	0.506	-0.34	0.082	0.431	0.156	0.264	0.376	-1.417	0.271	1.029	-0.103	0.034	0.578	0.073	0.013	0.006	0.24	-0.892	-0.017	0.053	0.069	0.031	-0.259	0.476	-0.744	0.413	-0.175	0.679	0.219	0.117	-0.039	-0.863	-0.536	0.644	0.385	0.495	0.215	-0.07	0.215	-0.709	-0.11	0.202	0.405	-0.206	-0.111	0.397	0.531	0.731	-0.946	0.818	-0.71	0.147	-0.26	0.906	0.073	0.255	-0.003	0.696	-0.479	0.282	-0.728	0.298	1.136	-0.436	-0.357	-0.04	-0.143	-0.735	0.594	-0.021	0.44	-0.145	0.611	0.106	-0.344	-0.031	0.153	-1.226	-1.451	-0.603	-0.022	-0.327	-1.055	0.145	-1.034	-0.83	0.648	-0.022	0.013	-0.445	0.592	1.057	0.865	0.552	0.826	0.172	1.262	0.553	-0.103	0.006	-0.086	0.478	-0.432	-0.551	0.586	-0.145	-0.04	1.227	-0.504	0.209	0.715	-0.175	0.393	-0.771	-1.26	0.628	0.015	1.222	-0.239	0.227	-0.904	-0.882	-0.176	-0.94	0.164	-0.814	-0.97	-0.064	0.402	-1.485	-0.757	0.33	-0.527	0.359	0.044	-0.369	-1.189	-0.287	0.023	-0.627	0.347	1.27	-0.668	0.146	0.359	0.357	0.166	0.235	0.201	0.241	-0.573	0.559	-0.134	0.376	-0.521	0.049	-0.583	0.751	-0.506	-0.245	-1.689	-0.971	-0.584	0.707	0.399	1.005	0.851	-0.316	0.255	0.207	0.363	-1.494	-0.095	0.565	-0.07	-0.826	-0.177	-1.029	0.989	0.564	-0.505	-1.084	0.636	-1.275	-0.421	0.752	-0.65	-0.178	0.652	0.147	-1.072	-0.713	0.328	1.108	-0.108	-0.314	-0.034	0.538	-0.104
NMB	PPI	1	2.669	-0.067	-0.748	-0.868	0.272	-0.33	-0.322	-1.106	-0.011	-0.79	-0.061	0.293	0.312	-0.714	0.067	-0.361	0.318	-0.302	-0.107	-0.482	-0.522	-0.65	0.047	-0.321	-0.922	-0.276	-0.27	-0.026	-0.176	-0.1	0.526	0.035	0.516	-0.745	-0.043	-0.14	0.097	-0.558	-0.396	-0.339	0.009	-0.233	-0.741	-0.006	0.174	0.091	-0.186	-0.52	0.773	-0.458	0.158	-0.13	0.126	-0.016	0.087	-0.299	-0.183	0.114	0.036	0.208	0.519	-0.198	0.085	-0.289	0.164	0.024	-0.001	-0.332	0.586	-0.013	-0.078	-0.355	0.136	-0.047	0.043	-0.337	0.331	0.367	-0.333	0.263	-0.419	0.252	0.173	-0.288	0.048	0.199	-0.238	-0.33	0.204	0.13	-0.175	-0.136	0.034	0.002	-0.339	0.535	0.409	0.156	-0.144	-0.143	-0.239	-0.397	-0.007	-0.038	0.401	0.405	0.148	0.119	0.161	-0.42	0.189	0.026	0.241	0.087	-0.286	0.154	0.166	-0.251	-0.301	-0.08	-0.522	-0.155	-0.168	0.043	-0.48	-0.56	0.248	0.328	-0.095	-0.177	-0.419	0.469	0.215	-0.468	0.025	0.3	0.472	-0.278	-0.197	0.25	-0.185	0.11	0.06	0.544	0.287	0.058	-0.117	-0.014	0.024	-0.078	-0.002	0.395	-0.457	0.316	-0.304	-0.398	-0.137	0.076	-0.064	-0.312	0.247	-0.356	-0.08	-0.274	-0.512	-0.064	0.196	-0.11	-0.138	0.093	0.411	0.009	0.246	0.224	-0.206	-0.438	0.005	-0.274	0.21	0.008	0.34	0.228	-0.56	-0.383	-0.068	-0.292	-0.363	-0.135	-0.123	-0.231	-0.143	0.149	-0.07	0.226	-0.387	0.027	0.059	0.069	0.225	-0.052	-0.381	-0.456	0.585	0.134	0.368	-0.297	-0.08	-0.105	-0.001	0.333	-0.218	0.155	-0.445	0.01	0.545	0.32	-0.059	-0.462	0.121	0.455	0.176	0.379	-0.225	-0.211	0.082	-0.042	0.202	-0.018	-0.197	0.045	-0.099	0.065	0.029	0.19	0.172	0.094	-0.237	0.504	-0.042	-0.285	0.229	0.498	0.024	-0.363	-0.011	-0.415	-0.002	0.604	-0.018	0.287	0.133	-0.312	0.025	0.045	-0.126	-0.384
ATP6AP2	PPI	1	5.245	-0.928	-1.14	-0.986	0.046	-1.371	-0.09	-0.156	1.784	-0.865	0.258	0.666	0.038	0.342	0.174	-0.64	-0.632	-0.243	-0.285	-0.445	0.018	-0.581	-0.255	0.599	-0.016	-0.142	0.584	-0.15	-0.027	-0.006	-1.021	0.395	-0.122	-0.047	-0.032	0.43	0.04	0.214	-0.285	-0.292	-0.102	0.069	1.346	-0.325	0.685	-0.678	-0.674	-0.385	0.407	0.362	0.649	-0.834	0.214	-0.085	0.125	0.269	-0.479	-0.29	-0.466	-0.6	-0.488	0.298	-0.609	0.292	0.242	-0.903	0.431	-0.289	-0.591	0.051	-0.411	-0.179	0.358	-0.658	-0.321	-0.244	0.26	-0.44	-0.828	-0.325	-0.014	0.002	0.565	1.402	-0.053	-1.047	-0.927	0.61	0.515	-0.24	1.079	0.379	-0.945	0.801	-0.088	-0.662	-1.276	0.04	-0.316	-0.003	-0.065	0.654	-0.564	0.998	0.432	0.178	0.147	-0.333	-0.959	-0.072	-0.103	0.382	-0.385	-0.422	0.135	-0.681	-0.57	0.264	-0.826	-0.381	-0.357	0.237	0.105	0.264	-0.118	0.479	0.168	0.243	-0.331	0.051	-0.246	0.287	-0.134	0.111	0.217	0.11	0.526	0.392	-0.343	-0.118	-0.103	-0.246	0.355	-0.268	-0.15	-0.407	0.13	0.293	-0.694	0.117	0.082	-0.306	-0.284	-0.155	-0.327	-0.525	1.112	-0.487	-0.201	0.117	-0.364	0.398	-0.51	-0.065	-0.636	1.058	0.378	0.023	-0.06	-0.899	0.495	0.238	0.14	0.205	0.744	-0.196	-0.454	-0.099	0.156	0.649	0.339	-0.022	-0.086	0.152	-0.346	0.594	-0.064	0.203	-0.218	-0.059	0.348	0.599	0.423	0.307	-0.356	-0.059	-0.348	0.286	0.104	-0.337	-0.859	0.664	-0.51	0.037	-0.262	-0.706	0.158	0.334	-0.293	-0.278	-0.138	-0.076	-0.579	0.514	-0.496	0.18	-0.41	-0.133	-0.156	-0.253	-0.466	-0.239	0.577	-0.098	0.284	-0.642	0.048	-0.591	-0.642	-0.295	-0.297	-0.408	0.155	-0.743	0.381	0.597	0.408	-0.165	-0.253	0.186	-0.152	-0.422	0.305	-0.243	-0.13	-0.099	-0.014	-0.202	0.096	-0.028	-0.209	0.079	-0.126	-0.029	-0.289	-0.045
SNX27	PPI	1	6.838	-1.366	-0.341	-0.792	-0.972	0.028	-0.321	0.335	-0.927	-1.859	0.517	-0.099	-0.105	1.255	1.459	2.312	0.267	-1.03	-3.333	7.089	2.121	-0.232	3.531	2.483	-0.686	1.127	0.175	0.036	-1.051	0.521	-0.03	0.576	0.067	1.105	-0.176	-0.526	0.81	-1.083	0.044	1.039	-0.229	-0.848	1.339	-0.228	0.729	-0.085	0.122	-0.626	-1.149	0.457	0.721	-0.017	-0.136	0.352	-0.2	-0.857	0.579	-0.566	1.583	0.378	-0.102	-1.571	0.429	1.113	0.297	-1.099	1.298	0.968	-1.005	0.144	-1.179	0.634	0.497	0.093	0.131	0.375	0.371	0.674	-0.122	-0.384	-0.858	-0.719	-0.707	-0.848	0.063	-1.098	-0.478	0.259	0.593	-1.368	-0.587	0.081	0.317	0.546	-0.34	0.047	-0.548	-0.997	0.689	-0.224	-0.424	0.315	0.601	-0.044	-0.01	0.34	-0.205	-0.038	0.163	0.933	0.597	-0.402	-0.091	0.303	0.274	-0.339	0.306	-0.698	0.093	-0.638	-0.767	-0.548	-0.175	0.025	-0.255	0.359	0.104	-0.647	-0.351	0.628	-0.608	-0.444	-0.425	0.185	-0.183	-0.271	-0.226	-0.873	-0.043	-0.335	0.357	0.324	-0.133	-0.235	0.131	0.329	0.268	-0.138	-0.559	0.276	-0.43	0.622	-0.232	-0.645	-0.47	0.691	-0.077	-0.031	-0.013	-0.052	-0.215	-0.315	0.09	0.182	-0.312	-0.174	-0.162	-0.153	-0.414	0.124	0.64	0.324	0.021	0.16	0.336	-0.143	-0.149	-1.012	-0.78	-0.563	0.221	-0.681	0.236	-0.016	0.465	-0.648	-0.271	-0.395	0.252	0.49	0.244	0.259	-0.112	-0.192	-0.77	0.101	0.315	-0.121	0.407	0.136	-0.523	0.785	0.168	0.742	0.195	0.295	-0.859	0.862	-0.547	-0.138	0.251	0.133	0.521	-0.045	0.729	-0.063	0.038	0.12	-0.514	0.029	0.244	-0.228	0.066	0.401	0.059	0.693	1.027	0.175	0.133	-0.009	-0.116	-0.722	0.313	0.28	0.416	-0.161	0.884	0.764	0.35	-0.134	-0.088	-0.598	0.894	0.08	-0.261	-0.334	0.027	-0.582	-0.035	-0.36	-0.288	-0.637	-0.472	0.034	-0.185	0.567
ATP6V0C	PPI	1	2.07	-0.463	-0.421	-0.506	-0.101	-0.443	-0.015	-0.845	0.749	-1.169	0.406	0.026	0.345	0.099	0.214	0.105	-0.243	-0.029	-0.425	0.081	-0.32	-0.414	-0.682	0.107	0.36	0.937	0.599	0.118	0.46	-0.027	-0.431	-0.168	0.141	-0.686	0.401	0.158	-0.267	0.195	-0.286	-1.047	0.371	0.122	0.733	-0.274	0.443	-0.091	0.105	-0.27	-0.017	0.103	0.203	-0.105	-0.026	-0.778	-0.306	-0.077	-0.472	0.766	-0.432	-0.038	-0.066	0.015	0.011	0.003	0.285	-0.028	0.305	0.252	0.254	0.159	-0.282	0.045	-0.101	-0.143	0.697	0.421	0.117	-0.055	0.46	-0.187	-0.246	0.311	0.165	-0.105	0.126	0.106	0.042	-0.17	-0.218	0.068	-0.558	-0.435	-0.268	-0.005	-0.048	0.367	-0.241	-0.503	-0.195	0.1	-0.372	0.132	0.571	0.067	0.007	0.506	0.1	-0.13	0.101	-0.101	0.072	0.215	0.044	0.496	-0.261	-0.377	-0.36	-0.223	0.699	-0.191	-0.549	0.278	0.058	-0.143	-0.034	0.045	0.103	-0.036	-0.216	-0.226	-0.152	0.145	-0.184	-0.054	0.253	0.199	0.177	-0.336	-0.106	-0.135	-0.151	-0.091	-0.07	-0.031	0.243	0.31	0.18	-0.067	-0.23	-0.38	0.314	0.38	0.449	0.304	0.06	0.266	-0.236	-0.095	-0.16	0.163	-0.397	0.327	-0.682	0.093	0.43	-0.231	-0.074	0.162	-0.175	-0.328	-0.396	-0.198	-0.012	-0.196	0.378	-0.593	-0.033	-0.479	-0.15	0.284	-0.045	-0.022	-0.098	0.511	0.364	0.395	-0.153	0.436	-0.094	0.344	0.071	-0.222	-0.114	-0.239	0.201	0.182	0.091	0.296	-0.112	0.11	0.026	0.03	-0.378	0.126	-0.203	0	0.125	-0.14	-0.047	-0.24	-0.043	-0.02	0.039	0.164	0.147	0.387	-0.357	-0.015	0.026	0.182	-0.151	-0.182	0.299	0.099	-0.245	-0.004	-0.162	-0.322	-0.18	0.06	-0.092	-0.206	0.21	-0.252	-0.112	-0.155	0.377	-0.061	-0.398	-0.389	-0.268	-0.201	0.257	-0.281	-0.013	-0.188	0.077	-0.117	0.418	-0.256	0.024	0.045	0.083	-0.428	0.128	0.144
SNRPA1	PPI	1	4.032	-0.976	-0.573	-0.404	0.268	-0.898	0.334	0.875	-0.092	-0.07	-0.234	-0.222	0.341	-0.231	0.529	0.339	-0.025	0.228	-0.249	-0.231	-0.193	-0.425	0.308	-0.374	0.252	0.786	-0.044	0.006	0.37	0.63	-0.516	0.108	-0.69	0.115	-0.333	0.263	-0.281	-0.079	0.035	0.142	0.557	-0.307	-0.714	0.829	-0.134	-0.093	-0.421	-0.431	0.363	-0.201	-0.265	0.156	-0.356	0.201	-0.107	0.381	-0.072	0.339	0.666	0.105	0.568	0.141	0.394	-0.21	-0.485	-0.229	0.469	-0.37	0.252	-0.229	0.1	-0.128	-0.105	-0.005	0.366	0.446	-0.145	-0.423	-0.133	-0.091	-0.294	0.037	0.855	0.001	-0.116	-0.182	0.887	-0.534	0.043	0.054	-0.777	-0.932	0.623	-0.108	0.223	0.129	-0.754	-0.062	-0.319	-0.256	-0.592	-0.108	-0.443	0.663	0.569	0.156	-0.32	-0.155	-0.145	0.594	0.056	-0.442	0.072	-0.304	0.253	-0.061	-0.079	0.187	0.117	0.004	0.521	0.079	0.019	-0.012	-0.001	-0.299	-0.374	-0.158	0.21	0.082	0.094	0.231	-0.331	0.497	0.535	-0.014	0.319	0.071	0.065	0.302	0.002	0.1	-0.018	-0.199	0.115	-0.032	0.189	-0.161	-0.368	0.104	-0.13	0.56	-0.09	-0.373	0.301	-0.12	0.742	0.925	0.567	-0.239	0.669	-0.579	0.239	-0.388	0.052	0.193	0.069	0.205	-0.268	0.802	0.352	-0.5	0.191	0.267	-0.164	0.098	0.476	-0.262	0.012	0.176	0.201	-0.505	-0.408	-0.161	0.216	-0.071	0.402	0.301	-0.094	-0.08	0.667	0.053	-0.384	0.137	0.492	0.31	-0.077	0.112	0.075	0.195	0.065	0.02	-0.022	-1.053	-0.008	-0.267	-0.082	-0.079	0.037	-0.583	-0.115	-0.806	0.685	-0.265	0.096	0.034	-0.534	0.014	-0.112	0.236	0.032	-0.03	-0.608	-0.328	-0.288	-0.068	0.383	0.106	-0.049	0.673	-0.165	0.075	0.239	0.15	0.337	-0.496	0.025	-0.059	0.299	-0.14	0.153	0.159	-0.26	-0.058	0.21	0.258	-0.394	0.225	-0.348	-0.402	-0.364	-0.229	-0.084	-0.468	-0.216	-0.291
DAGLB	PPI	1	9.148	-1.584	-1.454	-2.325	0.015	-1.143	-0.021	-2.086	1.664	-1.956	2.271	-0.067	0.48	-0.405	-0.626	0.006	0.413	-0.053	-1.079	1.314	-0.679	-1.562	-0.967	-0.917	1.417	0.257	0.461	-0.17	-0.436	-0.945	-0.492	-0.145	-0.782	-0.234	0.173	0.083	-0.242	0.486	0.279	0.152	-0.315	0.433	1.086	-0.382	0.441	-0.345	-0.538	-0.58	-0.027	0.312	0.292	0.176	0.764	-0.312	-0.172	-0.395	-0.512	0.009	-0.299	0.463	-0.375	-0.87	0.164	0.441	0.778	0.584	-0.723	-0.339	0.2	-0.152	0.457	0.049	0.113	-0.249	-0.384	0.503	0.821	-0.529	0.932	-0.478	-0.84	1.248	0.093	1.45	0.542	0.367	-0.073	-0.589	-0.557	0.175	-0.334	0.695	0.649	-0.117	-0.335	-0.144	-0.243	0.705	-0.604	0.968	0.319	0.39	0.04	0.546	0.854	0.119	-0.631	0.232	0.791	0.73	0.973	0.388	-0.185	-1.2	0.65	0.153	0.196	-1.154	0.793	-0.013	-0.254	-0.204	-0.886	0.626	-2.437	1.594	-0.484	0.742	-0.666	0.008	0.788	0.022	-0.031	-0.648	0.441	0.562	-1.345	-0.35	0.755	0.312	-0.25	0.507	0.004	0.615	-0.312	0.418	-0.641	0.647	1.172	0.966	1.574	0.091	-0.221	0.161	0.629	0.827	-0.018	-0.099	0.074	0.399	-1.318	0.137	0.531	0.61	0.255	-0.053	-0.81	-0.501	-0.561	-0.314	0.737	-0.661	0.331	-0.358	0.211	-0.401	0.187	-0.865	0.317	-0.85	0.877	-0.019	0.194	-1.186	1.169	0.608	0.429	-0.333	0.342	0.313	-0.746	-0.097	0.166	-0.125	-0.438	-0.611	-0.603	0.443	0.809	-0.337	-0.207	-1.11	-0.752	0.016	0.376	-0.868	-0.021	0.858	0.352	-0.084	0.147	-1.019	-0.118	0.029	-0.587	0.363	-0.384	-0.28	0.215	-0.324	-0.773	-1.505	0.409	0.505	0.128	-0.33	0.453	-0.57	-0.244	-0.14	-0.195	-0.159	-0.265	-0.025	0.06	0.425	-0.029	0.158	0.283	-0.444	-0.087	0.593	-0.603	0.402	0.452	-0.517	-0.593	0.685	-0.113	-0.39	0.172	0.451	0.697	-0.539	0.271	-0.072
C17orf70	PPI	1	14.839	0.549	-0.639	-4.442	1.096	-0.567	-0.58	-2.316	0.156	-3.913	0.986	-1.187	2.13	-2.235	0.628	-1.964	0.903	-0.017	-0.61	0.144	-0.517	-0.296	1.123	0.896	-1.97	-1.32	-0.572	-0.087	0.599	-0.541	0.109	0.718	-1.523	-0.103	0.824	1.739	-0.395	1.851	-0.01	0.68	1.33	-1.434	1.335	-1.213	-0.34	-0.93	-0.789	1.024	-0.417	-0.851	-1.851	-0.123	0.002	0.12	-0.846	0.069	0.373	0.055	1.371	0.439	0.459	-0.725	0.177	-0.944	-0.189	1.152	0.559	1.088	0.976	-0.028	-0.565	1.707	0.364	-1.044	-0.073	-0.694	0.868	-0.528	0.535	-0.825	-0.978	-0.111	1.026	-0.176	-0.37	-0.5	1.838	1.301	-0.57	0.246	-0.301	0.568	-0.837	0.747	0.096	-1.755	-0.937	-0.338	-0.298	0.598	1.004	-0.571	-1.056	0.621	0.444	-0.869	-0.575	-0.116	-0.43	0.26	0.832	-0.639	-0.021	0.077	1.169	-0.402	-0.279	0.449	-0.334	-1.5	1.526	0.571	-0.706	0.893	-2.127	-0.399	-2.001	1.688	0.483	1.977	-0.8	0.082	1.21	-0.336	-0.38	-1.074	0.214	2.229	0.843	-0.254	-0.838	-0.008	0.344	0.701	-0.693	0.166	-0.787	-0.123	-1.124	-0.254	-0.251	-0.809	-1.226	0.258	-0.129	-1.114	1.137	-0.103	-0.169	-0.026	-0.371	-0.527	0.231	-0.792	-1.013	0.803	0.175	1.423	-0.499	-1.799	0.794	-1.158	-0.728	0.203	0.592	-0.094	-1.006	-0.347	0.367	0.396	0.683	-1.764	-0.381	-0.711	1.204	-1.019	0.386	0.101	0.137	0.14	-0.059	0.965	0.658	0.236	0.094	1.95	-0.343	0.272	-0.362	-0.063	0.673	-0.479	0.154	-0.376	0.021	-0.184	-0.744	0.099	0.269	-0.239	-1.318	0.405	-0.11	1.109	-0.291	1.228	-0.719	1.102	-1.356	-0.438	0.22	-0.88	-0.828	0.172	0.438	1.57	-0.296	-0.882	-0.421	0.974	-0.152	-0.792	-0.243	1.235	1.401	0.66	-0.755	-0.011	-0.596	0.13	-0.983	1.044	-0.291	-0.327	0.895	1.016	0.311	-1.066	-0.446	-0.811	-0.501	0.51	-0.278	1.137	-0.058	-0.169
SLCO1A2	target	1	8.31	-0.782	-1.455	-0.471	-0.134	-0.766	0.648	-0.378	3.66	-1.607	1.688	0.638	-0.74	1.573	0.735	1.126	-2	-1.478	0.055	-0.058	-0.27	-1.342	-0.417	-0.243	0.594	-0.749	0.666	0.092	-0.479	0.495	-0.461	-0.541	1.389	-2.243	0.248	1.438	0.19	-0.246	-0.822	-1.241	-0.244	0.811	1.233	-0.054	-0.285	0.384	0.407	0.081	0.079	-0.274	0.251	0.098	0.369	0.185	-1.297	-0.803	0.164	0.119	-0.9	0.024	-0.366	0.143	-0.216	-0.144	0.177	0.642	0.251	0.243	0.18	-0.033	-0.327	0.382	0.307	-0.5	1.044	-0.268	-0.309	-0.03	-0.089	0.525	-0.068	-0.154	0.176	-0.69	-0.271	-0.051	-0.158	1.226	1.266	0.347	-0.644	-0.54	-0.399	-1.049	0.559	0.09	0.482	-0.028	0.067	-0.467	0.409	0.227	0.204	0.496	0.7	0.517	0.039	-0.526	-0.658	-0.42	-0.67	-0.082	0.29	1.397	-0.121	-0.094	-0.09	0.684	1.18	-0.851	0.552	0.286	-0.332	-0.446	0.803	-1.296	0.383	-0.066	-0.73	0.559	-0.174	-0.483	0.04	0.386	0.044	-0.305	0.449	-0.003	0.252	0.431	-0.051	0.701	-0.3	0.342	0.175	0.186	-0.472	0.35	-1.26	-0.449	-0.513	-0.161	0.367	0.888	-0.559	-0.453	-0.635	0.346	-0.083	0.916	0.588	-0.584	-0.052	0.089	0.241	-0.478	-0.511	-0.223	-0.535	0.329	0.333	0.431	-0.056	-0.372	-0.582	0.044	-0.322	-0.193	0.16	-0.403	-0.078	-0.441	-0.343	-0.388	-0.498	0.222	0.066	-1.215	-0.008	0.161	0.104	0.493	-0.432	0.623	0.193	0.381	-0.069	-0.044	-0.073	0.491	1.136	0.385	-0.084	0.475	0.187	-0.277	0.112	-1.469	-0.289	-0.63	-0.438	-0.103	0.153	-1.452	-0.771	0.276	-0.512	-0.202	0.438	0.286	0.276	-0.375	-0.527	-0.156	-1.301	0.982	-0.096	-0.2	-0.246	0.81	-0.185	-0.565	0.15	-0.195	0.276	-0.835	0.92	-0.153	-0.361	-0.754	-0.58	-0.592	0.887	-0.77	1.087	0.251	-0.071	-0.491	1.068	0.53	0.776	-0.017	-0.202	0.289	0.317	-0.512
SEPW1	PPI	1	1.183	-0.466	-0.272	-0.219	-0.016	-0.398	0.11	0.225	0.074	-0.082	0.029	-0.132	0.173	0.267	0.192	0.251	0.246	-0.051	-0.04	0.026	-0.098	-0.046	-0.448	-0.108	0.147	0.441	-0.463	-0.25	-0.103	0.637	-0.34	0.252	0.109	-0.408	0.137	0.109	-0.574	0.078	-0.156	-0.114	0.371	-0.124	-0.16	-0.069	-0.211	-0.033	-0.199	-0.575	-0.172	0.172	-0.211	-0.166	0.098	0.083	0.87	-0.181	0.487	0.408	0.573	0.208	0.16	0.174	0.076	0.084	-0.126	-0.333	-0.076	0.156	0.047	-0.061	0.017	-0.299	-0.131	0.064	-0.181	0.236	0.264	0.093	-0.243	0.339	-0.074	0.248	0.415	0.315	-0.029	-0.538	-0.043	-0.296	0.201	0.143	0.125	-0.258	-0.258	0.03	-0.159	-0.582	-0.362	0.385	-0.057	0.246	0.05	-0.14	-0.025	0.301	-0.004	-0.137	-0.293	0.118	-0.011	0.335	0.15	-0.26	-0.331	0.037	-0.195	0.244	0.269	0.252	-0.149	0.054	0.266	-0.342	0.096	0.103	0.291	0.095	0.104	0.035	-0.276	-0.193	-0.036	0.159	-0.039	0.066	0.145	0.079	-0.08	0.059	0.389	0.213	0.064	-0.451	-0.139	0.041	0.356	-0.167	0.129	0.195	-0.227	0.025	-0.169	-0.266	0.013	-0.166	-0.425	0.041	-0.087	0.016	-0.134	-0.147	-0.259	0.207	0.199	0.083	0.059	0.036	0.24	-0.028	0.337	0.078	0.376	-0.009	-0.338	0.35	-0.279	-0.205	0.287	0.256	-0.153	-0.064	0.379	0.005	-0.062	0.128	-0.147	-0.076	0.041	0.034	-0.242	-0.271	-0.022	-0.096	0.207	-0.108	0.052	-0.055	-0.066	0.216	-0.146	-0.121	0.035	0.006	-0.351	-0.48	-0.018	0.006	-0.101	-0.139	-0.359	-0.084	0.064	-0.172	-0.005	0.152	-0.182	-0.066	-0.127	-0.086	-0.053	0	0.038	-0.317	-0.136	0.093	-0.002	0.166	-0.072	0.241	-0.331	-0.196	-0.116	-0.2	0.28	-0.012	-0.099	0.238	0.019	-0.362	-0.091	0.052	-0.077	-0.059	0.138	0.249	-0.354	-0.222	-0.152	-0.161	0.039	-0.039	-0.151	-0.11	-0.055	-0.004	-0.075	-0.093
GK	PPI	1	7.334	-0.914	-0.822	0.079	-0.277	-0.714	-0.018	-0.569	2.264	-0.449	-0.317	0.011	0.355	0.502	0.085	-0.175	-0.047	-0.11	-0.449	0.302	-0.187	-0.109	-0.943	-0.439	0.094	0.865	0.077	0.655	0.603	0.719	-0.761	-0.72	0.339	-0.074	0.53	0.057	-0.244	0.322	0.204	-0.74	0.486	0.368	0.952	-0.856	-0.368	0.388	-0.535	0.213	-0.577	-0.373	-0.191	0.423	-0.073	-0.112	-0.304	-0.334	-1.079	0.848	-0.499	0.292	0.548	-0.57	0.779	0.056	0.988	-0.342	1.509	0.158	0.293	0.039	-0.19	-0.744	-0.172	0.284	0.477	0.362	-0.071	-0.151	-0.124	-0.44	-0.326	-0.355	-0.249	-0.119	0.102	0.36	0.26	-0.167	0.505	1.408	-0.531	0.077	-1.045	-0.67	-0.701	0.947	0.841	-0.953	0.567	0.495	-0.344	-0.158	0.15	-0.2	-0.33	0.031	-0.286	-0.413	0.087	-0.35	0.555	0.393	0.307	0.034	0.007	0.701	-0.281	-0.287	-0.167	1.142	0.053	0.129	-0.391	-0.451	-0.31	-0.089	-0.321	0.193	-1.228	-0.15	-0.307	-0.401	1.098	0.164	-0.087	-0.169	0.319	0.347	0.068	-0.379	-0.528	0.019	-0.055	-0.283	0.064	1.233	-0.337	0.225	0.309	-0.63	0.048	0.257	0.4	-0.247	-0.119	0.679	0.219	0.045	0.3	0.493	-0.065	0.748	-0.885	0.529	1.028	0.424	-0.304	0.636	-0.93	-0.819	-0.802	-0.46	0.118	0.715	0.149	0.938	0.556	0.285	0.296	0.7	0.506	-0.254	-0.753	-0.802	0.179	0.085	-0.083	0.133	-0.927	0.188	-0.444	-0.649	0.031	0.053	0.212	1.423	-0.652	0.001	-1.11	0.29	-0.595	-0.281	0.179	0.056	0.521	0.551	-0.421	-0.816	-1.145	0.478	0.461	0.972	-1.781	-1.175	-0.585	0.429	-0.203	-0.245	-0.283	-0.094	0.633	0.291	-0.47	-0.567	0.158	-0.017	-0.533	0.822	0.465	-0.353	-0.146	0.928	0.502	-0.067	0.35	-0.013	-0.587	0.199	-0.534	1.127	1.233	0.419	0.577	0.666	0.872	-0.392	0.254	-1.014	0.271	0.33	-0.598	1.046	-0.234	-0.092	0.799	0.35
SFR1	PPI	1	4.069	-0.495	-1.834	-0.122	-0.454	-0.143	0.177	1.14	0.038	1.374	0.327	0.5	-0.068	0.295	-0.023	0.242	-0.564	-0.364	0.522	0.115	0.178	0.034	-0.719	0.475	-0.653	-0.624	0.219	-0.073	-0.641	-0.362	0.803	0.23	-0.239	0.219	0.349	-0.763	-0.12	-0.165	-0.092	-0.055	-0.012	-0.685	-0.257	0.746	0.578	-0.083	-0.099	0.481	-0.033	0.305	0.182	-0.105	-0.745	0.328	-0.461	-0.084	0.438	0.036	0.727	0.297	-0.276	0.275	-0.067	-0.358	0.27	-0.099	-0.427	0.265	0.462	0.033	-0.527	-0.574	0.178	0.415	-0.664	0.362	0.147	-0.756	-0.053	-0.456	-0.004	-0.72	-0.069	-0.288	0.172	0.906	0.362	-0.158	0.248	-0.689	0.506	0.247	0.053	0.498	-0.077	0.211	-0.166	-0.397	0.474	0.208	-0.487	0.318	0.04	0.084	0.036	-0.137	0.65	-0.194	-0.144	-0.02	0.395	-0.353	0.557	-0.375	-0.146	0.041	-0.172	0.091	0.106	0.65	-0.086	-0.089	-0.389	0.121	-0.052	-0.27	0.354	0.357	-0.124	-0.191	-0.036	0.329	-0.449	-0.335	0.124	-0.201	-0.658	0.201	0.288	-0.466	-0.201	0.27	-0.464	-0.004	0.382	0.16	0.064	-0.264	-0.288	0.652	0.364	0.474	-0.681	-0.047	0.214	0.193	-0.272	-0.236	0.027	0.01	0.294	0.913	-0.082	-0.075	0.172	0.035	0.569	0.241	-0.786	-0.517	0.754	-0.515	0.503	0.161	-0.447	0.316	-0.243	0.518	0.433	0.252	0.39	-0.752	0.673	-0.021	-0.018	0.736	-0.159	0.018	0.358	-0.153	0.661	0.044	0.163	0.093	0.254	-0.154	0.403	0.42	0.436	-0.219	-0.122	0.044	-0.047	0.159	-0.401	-0.618	-0.336	0.412	-0.334	0.409	-0.165	-0.68	0.375	-0.288	-0.147	0.117	-0.892	0.033	0.234	-0.352	0.484	0.658	0.102	0.089	0.098	-0.706	-1.016	0.327	-0.516	-0.264	0.027	-0.251	-0.29	-0.209	-0.408	-0.097	0.19	-0.692	0.006	-0.305	0.438	-0.265	-0.158	-0.237	0.138	-0.294	-0.184	-0.363	0.151	-0.31	-0.201	0.245	-0.238	-0.066	0.278	-0.478
GABRE	target	1	6.216	0.392	-0.608	-0.105	-0.006	-0.698	0.091	-0.971	1.708	-0.493	0.199	0.75	0.149	0.981	0.837	-0.3	-0.905	0.336	1.015	-0.077	-0.249	-0.187	0.409	0.027	-0.22	0.482	0.193	-0.838	-0.388	-0.456	0.01	-0.859	-0.21	0.741	0.075	0.633	0.315	-0.687	0.015	-0.045	-0.465	-0.078	0.209	0.12	-0.373	0.616	0.818	-0.15	-0.271	0.359	0.192	-0.423	-0.733	-0.055	-0.307	-0.416	-0.223	-0.476	-0.08	-0.309	-0.096	-0.909	-0.576	0.261	0.369	0.425	0.022	-0.58	-0.456	-1.032	-0.519	-0.169	-0.614	-0.597	-0.745	0.042	-0.285	0.02	0.783	0.347	0.237	0.221	0.174	0.344	-0.401	0.186	-0.694	-0.217	0.145	-0.599	-0.134	-0.577	-0.705	0.167	0.098	0.12	0.096	-0.105	0.259	0.463	-0.916	-0.819	-0.36	-0.179	-0.364	-0.876	0.553	-0.042	1.041	-0.574	0.089	-0.059	-0.117	-0.584	-0.312	-0.005	0.487	0.323	-0.06	-1.134	0.493	-0.064	0.436	1.062	-0.419	0.087	0.363	-0.318	0.381	-0.34	0.308	1.01	-0.178	-0.76	-0.577	-0.028	0.208	-0.031	0.264	0.244	0.052	0.108	0.046	0.35	0.075	0.549	0.375	-0.869	0.131	0.504	0.134	-0.803	-0.275	-0.247	-0.256	-0.017	0.251	-0.456	0.279	-0.213	-0.631	-0.3	0.574	0.132	0.828	-0.351	0.059	-0.348	0.106	0.509	1.015	0.306	-0.112	-0.671	0.394	-0.338	0.098	0.307	-0.142	0.097	0.791	0.37	-0.228	-1.047	0.054	-0.197	-0.092	0.254	0.315	-0.965	0.163	-0.582	-0.133	-0.18	-0.975	0.131	-0.962	-0.173	-0.258	-0.019	-0.447	0.634	0.801	0.109	-0.003	-0.433	-0.303	-0.697	-0.079	-0.096	0.115	-0.466	-0.013	0.292	0.255	-0.26	0.479	-0.153	-0.208	0.652	0.555	0.543	0.055	-0.165	0.009	0.47	0.038	0.196	-0.685	0.25	0.148	-0.414	0.205	-0.754	0.031	0.422	0.549	0.634	-0.011	-0.296	0.021	-0.655	-0.255	-0.381	-0.251	-0.354	0.278	0.196	0.048	0.172	-0.649	-0.004	0.976	0.654	0.276	0.065
KCNAB1	PPI	1	6.115	-1.006	-1.193	-0.089	-0.346	-0.344	0.449	-0.057	0.774	0.036	0.311	0.513	0.149	-0.179	0.153	-0.514	0.024	0.331	-0.017	0.043	-0.108	0.448	-0.058	-0.209	-0.625	0.605	0.734	0.139	0.311	0.633	-0.151	0.293	-0.306	-0.169	1.061	-0.166	0.223	0.991	-0.419	-1.031	0.368	0.872	-0.27	-0.636	-0.045	-0.146	-0.81	-0.39	0.472	0.631	0.334	0.106	-0.057	-0.57	-0.112	-0.757	0.184	0.867	0.056	0.343	-0.16	0.367	-0.087	-0.968	0.355	0.285	0.707	-0.463	0.293	-0.67	-1.544	0.032	-0.058	-0.114	1.007	0.102	-0.489	0.044	-0.226	-0.233	0.16	0.486	-0.049	-0.187	-1.253	0.292	-0.619	-0.398	0.334	0.271	-0.245	0.099	0.188	0.199	0.366	0.403	-0.699	0.271	-0.607	-0.234	-0.473	0.392	0.664	-0.281	1.237	0.707	-0.025	0.052	-0.542	-0.622	0.397	-0.783	-0.486	-0.266	0.457	0.058	0.171	0.315	0.188	-0.196	-0.292	-0.141	0.019	0.478	0.22	-0.226	-0.002	-0.075	0.108	0.074	-0.497	0.425	-0.463	0.996	-0.008	0.294	0.252	0.656	-0.295	0.107	0.545	0.36	-1.157	0.353	0.115	0.511	0.509	-1.041	0.719	0.43	0.331	-0.531	-0.338	-0.001	-0.069	-0.563	-0.016	-0.18	-0.306	-0.542	-0.282	0.321	-0.176	0.81	0.183	0.158	-0.36	-0.109	0.108	0.072	-0.081	0.143	0.411	-0.262	-0.11	-0.695	0.175	0.12	0.666	0.767	0.205	0.301	0.18	0.448	-0.062	-0.227	-0.203	-0.228	0.059	-0.477	0.671	0.312	0.121	0.583	-0.278	-0.122	0.893	0.461	0.982	0.131	0.214	-0.092	0.289	-0.09	-0.519	-0.34	-0.667	-0.879	-0.125	0.198	0.008	-0.699	-0.069	-0.007	0.451	0.613	-0.271	0.938	-0.448	-0.554	0.636	-0.029	-0.237	-0.891	-0.294	-0.209	0.135	0.054	-0.142	-0.009	-0.069	-0.509	0.183	0.31	-0.246	-0.454	-0.681	0.758	-0.302	0.469	0.172	-0.524	0.705	-0.138	0.096	0.248	-0.527	-0.201	-0.31	-0.08	0.141	0.025	0.417	-0.415	0.61	-0.271
CXCL14	PPI	1	1.688	-0.605	-0.468	-0.307	0.098	-0.532	0.507	-0.406	0.064	-0.75	0.136	-0.065	0.346	-0.209	-0.004	-0.122	0.021	-0.315	-0.245	-0.374	-0.001	-1.162	-0.393	-0.73	0.23	-1.22	-0.671	0.041	-0.511	0.153	1.397	0.639	1.675	-1.138	-0.34	-1.025	0.722	-0.719	-0.352	0.088	-0.339	-0.517	-1.253	0.212	-0.301	-0.146	0.06	0.177	0.278	-0.013	0.534	-0.087	0.121	0.795	0.328	-0.387	-0.008	-0.04	-0.247	0.486	0.023	-0.199	0.155	-0.106	0.023	-0.193	-0.065	-0.145	-0.126	0.466	-0.172	-0.17	-0.228	-0.293	-0.381	-0.354	0.062	-0.323	0.102	-0.285	-0.178	0.663	-0.295	0.186	-0.001	-0.041	-0.399	0.392	-0.003	-0.078	0.677	0.235	0.179	-0.105	-0.1	-0.021	0.39	0.142	0.126	0.045	0.261	-0.199	-0.472	-0.013	-0.059	0.336	0.524	0.322	0.177	0.461	-0.05	0.022	-0.308	0.171	-0.059	-0.016	0.241	-0.039	-0.121	-0.066	-0.048	-0.234	-0.089	0.146	-0.015	-0.296	-0.079	0.284	-0.113	-0.056	0.057	-0.104	0.222	0.098	0.463	-0.12	-0.106	-0.043	0.544	0.139	0.469	0.469	0.073	0.08	0.152	0.272	0.491	-0.043	-0.195	0.069	0.16	-0.074	0.167	-0.203	0.009	-0.231	-0.23	0.121	0.223	-0.31	-0.228	-0.192	0.17	-0.077	-0.078	0.059	-0.272	0.384	-0.32	-0.405	-0.122	0.095	-0.034	-0.234	-0.182	-0.021	-0.353	-0.199	-0.261	-0.161	0.332	-0.132	0.077	0.059	-0.096	-0.217	0.001	-0.035	-0.199	-0.176	-0.178	0.073	0.249	0.069	0.029	-0.204	0.085	0.272	0.086	0.023	-0.11	0.117	-0.118	-0.002	0.228	-0.242	0.046	0.12	-0.045	0.244	0.043	-0.085	-0.131	-0.057	-0.128	-0.08	0.183	0.029	0.081	0.134	0.093	0.258	0.045	-0.364	-0.189	0.243	-0.017	0.263	-0.076	0.008	0.147	-0.147	0.19	-0.182	0.016	-0.322	-0.082	-0.026	-0.144	0.096	0.019	0.169	0.016	0.236	-0.038	-0.193	-0.028	0.001	0.347	0.037	-0.002	0.357	-0.149	-0.104	-0.174	0.181
CDKL4	PPI	1	3.816	-1.279	-1.231	-0.046	-0.019	-0.541	0.401	0.871	0.79	-0.533	0.099	-0.242	-0.242	0.826	0.099	0.404	0.02	-0.116	0.268	-0.197	-0.057	-0.032	0.248	-0.102	0.154	0.381	0.125	-0.336	-0.09	0.299	-0.001	-0.507	-0.556	0.422	-0.034	-0.197	-0.339	-0.205	0.052	0.434	-0.01	0.457	-0.529	0.454	-0.035	-0.136	0.61	0.584	-0.842	-0.169	-0.05	0.138	0.085	-0.284	0.434	-0.02	0.19	0.161	0.44	0.539	-0.583	-0.174	0.156	0.205	-0.023	0.315	0.192	-0.41	-0.055	-0.287	0.467	-0.267	0.011	0.343	0.967	-0.26	0.088	0.554	-0.427	-0.541	0.291	0.139	-0.664	-0.091	-0.836	0.139	0.246	-0.104	-0.187	0.239	-0.046	-1.118	-0.185	0.501	-0.168	0.163	-0.05	-0.476	-0.127	0.171	0.123	-0.016	0.296	-0.006	0.043	0.136	-0.004	0.03	0.885	0.129	0.078	0.12	-0.546	-0.493	0.534	0.087	0.072	0.235	-0.49	0.561	-0.005	-0.691	0.137	0.048	0.303	0.741	-0.111	-0.079	-0.409	-0.155	0.258	-0.461	-0.116	0.221	-0.498	-0.41	0.211	0.281	-0.27	-0.275	-0.55	0.407	0.15	-0.531	-0.296	0.684	-0.062	-0.313	-0.145	-0.285	-0.042	0.465	-0.098	0.786	-0.043	-0.516	0.598	-0.53	-0.021	-0.205	-0.897	0.207	-0.165	-0.61	0.18	0.071	0.147	0.699	0.234	-0.115	-0.03	0.423	-0.351	0.016	-0.174	0.527	-0.136	0.009	-0.173	0.264	0.043	0.604	-0.041	0.367	0.497	-0.458	-0.276	0.703	0.079	0.366	0.175	0.188	0.214	0.381	-0.192	0.131	-0.547	0.252	-0.387	0.051	-0.323	0.09	-0.25	0.001	-0.054	0.452	0.102	-0.288	0.024	-0.076	0.352	0.283	-0.053	-0.074	0.239	0.27	-0.108	-0.335	-0.615	-0.087	0.361	-0.483	0.203	-0.121	-0.072	0.204	0.016	0.574	-0.368	0.487	-0.51	0.085	-0.172	-0.629	-0.208	-0.661	-0.324	0.326	-0.202	0.359	0.383	0.795	0.368	-0.206	0.199	-0.585	0.087	0.12	0.236	0.34	0.05	0.166	-0.05	0.154	0.573	0.084
ARHGAP44	PPI	1	13.843	0.942	-0.963	-2.199	-0.768	-0.009	-0.465	-1.934	-2.893	0.366	-0.422	2.069	0.068	0.575	-0.715	-2.472	-0.061	0.073	-0.119	-1.467	0.026	1.63	-1.917	0.448	-2.929	-0.531	1.393	-0.546	-1.116	-0.455	-0.559	-0.803	-1.203	0.924	-0.915	1.193	-1.395	-0.167	-1.118	-0.244	-1.175	-1.46	-1.466	0.679	1.889	0.927	-0.598	-1.002	0.047	-0.632	-0.867	1.211	1.272	-0.687	0.602	-0.609	0.536	1.014	0.921	1.745	0.318	-1.201	-0.745	-0.894	-1.065	0.667	1.279	0.653	1.008	0.023	-0.918	0.234	0.264	-0.978	0.408	-0.114	-1.428	-0.326	0.259	0.129	-0.027	0.045	0.82	-0.343	0.368	0.272	0.41	-0.801	-1.278	-0.374	-0.204	-0.558	0.058	-1.054	0.107	-0.566	-0.223	-1.376	-0.979	-0.426	-0.433	-0.294	-1.019	1.048	0.153	-0.119	-1.069	0.54	2.077	-0.232	-0.128	-1.219	-0.521	1.851	0.299	-0.005	1.687	-1.193	0.701	0.087	0.14	1.02	0.715	0.809	1.11	-0.582	0.558	-0.525	-1.293	-2.162	0.067	-0.306	1.04	-1.974	0.231	0.003	0.253	1.178	0.639	1.29	0.182	0.252	-0.04	-0.547	-0.79	1.803	-0.601	-1.503	0.198	-1.944	0.452	0.814	0.075	0.628	1.149	-1.05	1.004	1.69	0.68	-1.658	0.866	0.257	0.228	0.909	-0.678	2.176	0.185	-0.318	0.207	0.56	-1.095	0.957	-0.582	0.015	-0.381	-0.778	0.576	0.942	-0.163	-1.036	0.618	-0.307	1.022	-0.265	-0.646	0.918	1.264	0.625	0.604	1.096	-0.084	1.184	-0.541	0.564	0.57	1.183	-0.648	0.647	0.072	0.409	0.772	0.103	-0.33	-0.847	-0.692	-0.066	-0.856	-1.18	0.164	-0.197	-0.042	0.156	1.024	0.034	-0.87	1.102	1.327	0.702	0.573	-0.877	1.082	0.047	0.986	-0.793	0.431	0.158	0.301	-0.915	-0.427	-1.425	0.201	-0.193	0.152	-1.142	-0.499	-1.201	0.881	-0.99	-0.181	-0.403	-0.696	1.493	-0.251	-0.58	-0.841	0.723	0.694	-1.372	0.385	-0.811	0.019	1.529	1	-0.451	0.247	0.709
SEMA3F	PPI	1	10.087	-1.748	-0.597	-2.003	0.04	-0.607	-0.871	-2.219	-0.51	-2.275	0.055	-0.198	0.042	-1.26	0.299	0.086	0.868	-0.209	1.638	-1.277	0.655	-0.199	1.379	-0.849	0.27	0.909	0.211	-1.44	0.162	-0.379	-0.36	-0.423	0.086	-0.177	-0.091	-0.117	-0.442	-0.178	0.081	0.11	0.195	0.01	-1.459	0.761	-0.528	-0.511	0.093	-0.034	-0.994	-0.645	1.412	1.125	-0.755	0.738	0.046	0.384	-0.08	0.224	-1.154	0.354	-0.423	-0.776	0.628	0.085	0.288	-0.49	-0.339	-0.13	-0.695	0.036	0.39	0.603	-0.168	-0.293	-0.004	0.218	0.126	-0.293	-0.324	-0.17	0.532	-0.474	-0.739	-0.129	1.075	0.434	0.797	0.184	-0.087	-0.074	0.54	-0.094	1.712	-0.147	0.432	-0.834	0.008	-0.427	0.632	-0.155	-1.221	-1.046	0.115	-0.383	-0.591	-0.46	-1.284	-0.119	-0.424	1.103	-1.068	0.139	-0.222	0.063	0.443	-0.162	-0.052	-0.546	0.676	0.378	0.445	-0.19	0.452	-0.53	-0.021	0.412	0.087	-0.319	-1.405	0.331	-0.142	0.394	-0.268	-1.01	-0.18	0.84	-0.164	0.086	-0.461	-0.223	0.225	-0.865	-0.366	-0.128	0.854	-0.193	0.017	1.178	-0.399	-0.502	-0.842	1.432	0.716	-0.658	-0.037	-0.452	-0.223	-0.61	0.535	-0.039	-0.679	-0.173	-0.531	-0.007	0.633	-0.668	-0.432	0.056	0.404	1.125	0.241	0.518	0.18	0.398	0.245	-0.618	-0.241	-0.054	0.27	-0.38	0.16	0.595	-0.566	0.187	0.396	-0.026	0.51	-0.785	0.677	-0.03	-0.947	0.269	-1.034	-1.494	0.147	0.16	-0.088	-0.039	0.258	-0.38	-0.547	0.711	-0.098	0.694	0.182	0.314	0.453	0.669	-1.263	0.155	0.102	0.242	-0.054	-1.071	-0.101	-0.034	-0.279	0.409	-0.296	0.355	0.643	0.713	0.11	0.177	-0.16	-0.258	0.042	0.083	0.856	-0.615	0.66	-0.345	0.709	0.558	-0.115	0.227	0.649	-1.409	-1.11	0.096	-0.287	0.542	0.938	-0.219	-1.005	0.089	0.503	-0.186	1.425	0.569	-0.777	-0.398	1.155	-0.227	0.099	0.846
AMH	PPI	1	11.111	-1.41	-0.332	-6.397	0.396	-2.155	-1.961	-3.434	-1.732	-4.471	-0.291	-0.327	2.805	-3.898	-1.749	-1.436	1.377	-0.775	-1.853	-3.753	0.253	-2.061	0.103	-0.836	-0.88	-1.684	-2.284	0.825	0.292	1.16	1.549	1.027	2.427	-2.642	-0.425	-0.314	2.186	-0.995	-0.784	0.005	-0.437	-1.171	-1.01	0.279	-0.478	-1.799	-0.049	1.058	0.733	0.714	1.397	0.394	1.439	0.578	1.388	-0.683	-1.211	-0.413	-1.504	1.46	0.45	1.481	0.219	-0.202	-1.252	-1.022	0.257	0.303	0.231	-0.002	-0.953	-1.378	-0.521	0.012	-1.14	-1.187	-0.125	-2.432	0.792	-0.808	-1.588	0.772	0.83	1.1	-0.239	-0.876	0.171	0.38	1.168	-1.028	-0.271	0.171	-0.087	0.86	0.59	-0.206	0.285	0.596	0.703	1.89	0.605	1.817	-1.348	-0.986	0.098	-1.143	0.325	0.522	-1.186	2.017	1.387	0.231	-0.269	0.817	-0.872	0.715	1.563	0.098	0.036	1.587	0.106	-0.358	-0.251	0.482	0.034	0.103	-0.014	-1.001	-0.877	0.28	0.982	-0.845	0.066	0.82	0.009	0.312	0.05	0.192	0.485	-0.312	0.137	0.481	-0.473	-0.306	0.478	-0.293	-0.32	0.296	-0.174	0.674	0.365	0.052	-1.026	0.424	0.972	0.374	0.48	-0.373	0.425	0.805	-0.504	0.219	-0.702	-0.384	0.179	0.148	0.291	-0.222	-0.555	0.023	0.881	-1.505	0.102	-0.336	0.857	0.096	-0.163	-0.461	-0.186	-0.489	0.948	0.667	1.08	0.745	0.244	0.84	-0.283	-0.277	0.6	0.718	-0.12	-0.342	0.05	-1.1	0.771	-0.259	-0.226	-0.541	-0.075	-0.215	-0.172	0.278	0.909	0.79	-0.141	0.423	-0.318	1.196	-0.914	-0.588	0.375	0.651	-0.598	0.003	0.308	0.645	-0.045	0.258	-1.431	-1.214	0.437	-0.446	0.279	0.592	0.298	-0.023	0.964	-0.491	0.37	0.494	-0.284	1.31	-0.163	-0.014	-0.218	1.471	-0.367	-0.061	-0.159	-1.277	0.615	0.906	-0.95	0.757	-0.385	-0.072	0.297	-0.019	0.813	-0.064	-0.631	-0.385	0.375	0.549	0.072	-1.22
GABRG1	target	1	5.231	-0.573	-0.476	0.343	-0.493	-0.905	0.663	-0.682	2.4	-1.175	0.285	0.652	0.126	0.826	0.392	0.819	-0.69	-0.003	0.159	-0.399	-0.291	-0.941	0.502	0.157	0.75	0.568	0.231	-0.634	-0.158	0.47	0.23	-0.217	0.167	0.487	-0.19	0.64	0.298	-0.471	-0.264	0.447	-0.128	0.175	-1.002	0.3	-0.424	-0.323	0.299	0.482	0.872	0.094	0.491	-0.021	-0.989	-0.39	0.141	0.582	0.349	-0.295	0.15	0.171	0.546	0.415	0.471	0.176	-0.407	0.419	-0.212	-0.058	-0.069	0.654	-0.619	0.573	0.344	0.037	-0.561	0.199	-0.05	-0.314	0.226	0.119	0.267	-0.099	0.088	-0.257	0.074	-0.308	-0.152	0.405	0.114	-0.035	0.074	0.662	0.293	0.517	0.189	-0.186	0.018	0.668	-0.211	-0.777	-0.787	-0.473	-0.073	-0.509	0.055	0.179	-0.112	-0.069	-0.378	-0.596	0.116	-0.028	-0.633	0.059	-1.021	0.149	-0.727	0.111	0.016	-0.381	0.051	0.155	-0.004	-0.613	-0.321	-0.598	0.375	0.47	0.035	-0.079	0.334	0.586	-0.199	-0.453	-0.055	0.193	-0.342	0.373	0.136	-0.533	-0.115	0.568	-0.123	-0.27	0.098	0.386	-0.112	0.239	-0.027	-0.103	-0.251	-0.254	-0.542	-0.1	0.281	0.136	0.4	-0.162	-0.171	-0.121	-0.418	-0.688	0.126	0.348	0.178	-0.162	0.016	-0.232	0.184	0.223	0.297	0.404	-0.02	0.167	-0.13	0.557	0.082	0.394	0.441	0.045	0.51	0.271	-0.669	-0.098	-0.565	0.336	0.101	0.682	0.474	0.17	0.182	0.461	-0.111	-0.001	0.12	0.391	-1.047	-0.124	-0.274	0.109	-0.661	0.087	-0.471	-0.208	-0.124	-0.38	-0.675	-0.057	0.377	-0.233	0.164	0.014	-0.189	-0.033	-0.11	0.594	0.082	-0.409	0.15	-0.233	0.217	0.392	-0.156	0.118	-0.189	0.178	-0.042	0.365	-0.048	-0.143	0.259	-0.504	0.745	-0.351	0.394	0.061	-0.153	0.018	0.115	-0.229	-0.176	0.528	0.217	-0.136	-0.266	0.008	0.534	-0.254	0.853	-0.016	-0.304	0.281	-0.366	-0.517	0.07	-0.028
ERP29	PPI	1	4.065	-0.861	-1.125	-0.356	0.46	-0.618	-0.128	0.491	0.271	-0.928	0.661	0.14	-0.065	0.147	-0.335	-0.069	0.106	-0.613	-0.661	-0.114	-0.138	-0.318	-1.01	-0.084	-0.216	0.024	-0.386	0.171	-0.61	0.246	0.594	0.575	0.416	-1.344	-0.131	-0.448	0.844	-0.584	-0.271	0.043	-0.363	-0.179	-0.283	-0.148	0.004	0.209	-0.369	-0.046	-0.629	-0.011	0.03	0.638	0.051	0.406	-0.151	-0.113	-0.02	0.743	-0.749	-0.141	-0.415	0.577	0.033	-0.033	0.094	-0.618	-0.085	-0.418	-0.227	0.236	-0.194	0.566	-0.285	-0.183	0.15	-0.318	-0.667	0.185	-0.347	0.008	0.308	0.389	0.235	0.173	0.815	0.033	0.354	0.688	0.286	-0.451	-0.559	0.218	0.215	0.182	0.867	-0.208	-0.785	0.068	0.81	0.61	-0.384	0.162	0.035	0.199	0.355	-0.334	0.279	-0.621	-0.283	0.309	0.094	0.886	0.624	0.272	0.622	0.099	-0.039	-0.315	-0.066	-0.077	-0.379	-0.146	0.11	-0.82	0.029	-0.07	-0.364	0.35	0.281	-0.166	-0.523	-0.431	0.487	0.31	-0.645	-0.188	0.314	-0.021	-0.238	0.891	0.046	-0.675	-0.283	-0.628	0.291	0.236	-0.513	-0.139	0.102	0.528	-0.063	0.59	0.059	-0.69	-0.208	-0.073	0.343	0.503	-0.227	0.543	-0.028	0.037	-0.07	0.216	0.126	-0.757	0.057	0.456	0.306	0.569	0.342	-0.461	0.598	-0.263	-0.131	0.046	-0.064	-0.126	0.168	-0.681	-0.208	0.193	-0.257	0.194	-0.426	0.067	0.394	-0.637	-0.179	-0.248	0.093	-0.424	0.384	-0.123	-0.176	0.113	0.165	-0.488	-0.437	0.1	0.229	0.348	0.923	-0.342	0.009	-0.33	0.459	-0.397	0.153	-0.244	-0.487	0.106	0.016	0	0.357	-0.14	0.14	-0.052	-0.31	-0.275	0.369	-0.372	-0.21	-0.225	-0.354	-0.133	-0.185	0.065	0.022	0.48	-0.036	0.448	0.508	-0.293	0.274	0.092	0.055	-0.261	0.07	0.128	0.098	-0.324	-0.183	-0.019	0.407	-0.333	0.005	-0.358	-0.271	0.228	0.496	-0.03	-0.151	-0.125	0.312	-0.454
ETHE1	PPI	1	3.54	-0.535	-0.59	-1.035	0.033	-0.039	-0.178	-0.153	0.593	-1.092	-0.266	0.118	0.566	-0.927	-0.245	0.744	-0.762	-0.038	-0.288	-0.298	-0.252	-0.081	0.523	0.169	-0.112	0.773	0.021	0.765	-0.217	0.545	-0.117	0.176	-0.018	0.178	0.04	0.39	-0.446	-0.068	0.012	-0.116	0.024	0.035	-0.466	0.168	-0.422	0.229	-0.116	0.135	-0.119	-0.001	0.71	-0.14	-0.191	0.21	-0.229	0.771	-0.025	-0.24	-0.077	-0.395	-0.226	0.272	-0.42	0.111	-0.128	0.296	0.216	0.251	0.403	-0.033	0.121	-0.356	-0.172	-0.182	-0.038	-0.063	-0.492	-0.003	0.58	0.346	0.699	-0.052	-0.056	-0.194	-0.23	0.361	0.233	-0.149	-0.388	0.223	0.003	0.472	0.172	0.022	1.07	0.506	0.79	0.268	0.261	-0.325	-0.526	-0.415	-0.395	-0.558	0.123	-0.128	-0.088	-0.049	-0.097	-0.188	0.088	-0.168	-0.746	0.599	-0.092	-0.182	-0.45	-0.127	-0.106	-0.192	0.047	-0.022	0.286	-0.221	-0.298	0.144	-0.637	0.115	0.748	-0.439	0.137	-0.37	-0.126	0.338	0.061	0.833	0.07	0.16	-0.173	0.269	0.015	-0.211	0.182	-0.23	-0.364	0.746	0.236	-0.174	0.23	0.269	-0.285	0.045	-0.04	-0.952	0.303	0.332	0.354	0.402	-0.539	0.215	-0.168	-0.056	-0.104	0.438	0.004	-0.486	-0.009	0.192	-0.175	0.14	-0.153	0.851	0.38	0.512	-0.097	-0.414	-0.623	-0.36	0.03	-0.061	0.384	-0.245	0.16	-0.476	0.403	0.537	0.488	-0.114	0.379	0.098	-0.207	0.243	-0.703	0.07	0.462	-0.065	0.685	-0.157	0.418	-0.298	-0.418	-0.38	-0.387	-0.43	0.243	0.063	-0.134	-0.22	-0.25	-0.019	0.52	-0.079	0.069	-0.405	0.091	-0.199	-0.038	-0.029	0.307	-0.101	-0.158	-0.048	0.262	-0.416	0.358	-0.076	0.344	0.252	0.379	0.341	0.159	0.027	0.197	0.317	-0.194	0.066	0.766	0.244	-0.088	0.195	-0.03	0.309	0.139	-0.436	-0.127	-0.195	-0.184	-0.06	-0.198	-0.065	-0.226	-0.454	-0.089	-0.006	-0.533	0.129
POLR2J	PPI	1	1.648	-0.574	-0.109	0.564	-0.05	-0.248	-0.21	0.243	0.158	-0.132	-0.056	-0.003	-0.125	0.19	-0.229	0.15	-0.173	-0.404	0.183	-0.069	0.077	-0.522	-0.001	-0.065	-0.179	-0.089	0.037	-0.131	-0.13	0.116	0.104	-0.274	-0.093	0.195	0.095	0.235	0.18	-0.355	0.293	-0.136	-0.141	0.164	0.141	0.209	0.5	-0.131	0.438	-0.125	0.033	-0.13	-0.478	0.036	-0.287	0.1	0.121	-0.045	0.444	0.053	0.067	-0.164	0.276	-0.379	-0.064	0.011	0.091	-0.097	-0.271	0.177	0.193	-0.305	0.092	-0.174	0.028	-0.493	0	-0.009	-0.128	-0.158	-0.066	0.208	0.037	-0.105	-0.283	0.055	0.023	-0.393	-0.154	0.251	-0.071	0.026	0.286	0.164	0.087	-0.156	-0.116	-0.005	0.228	0.065	0.408	0.17	-0.347	-0.316	-0.19	-0.232	-0.363	-0.058	-0.338	-0.171	0.162	0.097	-0.023	-0.312	-0.181	0.015	0.116	-0.293	-0.009	-0.024	0.093	-0.099	-0.022	-0.259	0.148	-0.107	0.186	-0.277	0.289	-0.168	-0.133	0.021	0.158	-0.084	0.153	-0.364	-0.14	0.197	-0.183	-0.066	-0.054	0.079	-0.178	0.063	-0.109	0.297	0.4	0.019	0.152	0.192	-0.038	0.033	0.264	0.314	-0.145	0.208	-0.337	-0.018	-0.106	0.146	0.016	-0.059	0.06	0.037	-0.171	0.055	0.292	0.091	0.358	0.095	-0.232	0.015	0.11	0.373	-0.013	-0.407	0.1	-0.359	-0.123	-0.104	0.099	-0.228	-0.188	0.383	-0.119	0.381	0.236	0.102	-0.209	-0.203	0.134	0.236	0.068	0.211	-0.052	-0.228	-0.102	0.021	-0.258	-0.14	-0.173	-0.174	-0.021	0.291	-0.285	-0.161	0.03	0.111	-0.158	-0.037	0.247	0.023	-0.194	-0.162	-0.067	0.124	0.093	-0.086	0.038	-0.008	-0.07	-0.127	0.228	0.125	0.002	-0.106	-0.3	0.059	-0.024	-0.084	0.224	-0.115	-0.024	-0.171	0.079	-0.129	-0.423	-0.205	0.283	0.221	-0.271	-0.322	0.183	0.02	-0.124	-0.214	-0.126	-0.029	-0.106	0.57	0.311	0.051	-0.072	0.217	0.247	-0.34	-0.172	0.19
FGF14	gene	1	3.09	-0.445	-0.093	0.313	-0.095	-0.388	0.249	-0.2	0.709	-0.593	0.38	-0.222	-0.497	0.705	0.51	0.26	-0.092	-0.157	0.347	-0.052	-0.226	0.025	-0.572	0.016	-0.331	-0.074	0.228	-0.312	-0.457	0.411	0.298	0.215	0.6	-0.232	0.334	-0.188	-0.312	-0.247	0.013	0.03	0.648	-0.17	-0.328	-0.209	0.135	0.482	0.239	-0.108	0.074	0.27	0.093	0.644	-0.282	0.515	-0.136	-0.317	0.124	0.257	0.11	0.49	-0.294	0.095	-0.073	-0.236	-0.224	0.297	0.207	0.035	-0.427	-0.16	0.551	-0.032	0.589	0.225	0.193	0.531	0.465	-0.209	0.097	0.037	-0.526	0.601	-0.494	-0.427	0.087	0.541	-0.026	0.155	-0.357	-0.615	-0.449	0.127	0.361	0	0.248	-0.519	0.125	-0.096	-0.055	-0.107	-0.064	-0.176	-0.237	0.264	-0.075	-0.405	-0.077	0.078	0.344	0.325	0.046	0.124	-0.225	0.441	0.008	0.375	0.399	-0.115	0.324	-0.235	0.328	-0.213	0.388	-0.631	0.548	-0.161	0.393	0.141	0.157	-0.012	-0.301	-0.594	-0.225	-0.029	-0.015	0.091	0.136	-0.186	0.446	0.096	-0.066	-0.169	-0.187	-0.011	0.604	0.134	0.236	-0.03	0.092	-0.405	-0.21	-0.119	-0.289	-0.368	-0.211	0.308	-0.035	0.094	-0.196	-0.019	0.349	0.196	-0.801	-0.613	0.242	0.223	0.19	0.216	-0.189	-0.119	-0.151	-0.016	-0.292	0.054	0.043	-0.05	0.123	0.384	-0.254	0.353	-0.22	0.049	0.234	-0.751	0.208	0.3	-0.011	-0.027	0.43	0.129	-0.375	-0.326	0.032	0.444	-0.1	-0.339	-0.454	-0.077	-0.225	0.14	0.252	0.047	0.257	0.046	-0.455	0.054	-0.088	0.374	0.227	-0.062	-0.429	-0.195	0.151	-0.674	0.292	-0.122	0.391	0.224	0.441	-0.149	0	-0.275	-0.174	0.104	0.071	-0.006	-0.042	-0.036	-0.393	-0.003	0.391	0.279	-0.153	-0.145	-0.093	0.032	-0.605	-0.141	-0.29	-0.091	0.221	0.227	0.056	0.203	-0.261	0.33	0.339	0.257	-0.345	-0.355	0.064	-0.103	-0.083	0.365	0.489	-0.128
CCL18	PPI	1	1.048	-0.162	-0.38	-0.291	0.048	-0.231	-0.042	-0.289	0.352	-0.283	0.017	-0.111	-0.071	0.002	0.042	0.017	0	-0.137	-0.232	0.152	-0.011	-0.217	-0.511	-0.62	0.386	-0.058	-0.157	0.136	-0.144	0.044	0.192	0.04	0.041	0.001	-0.102	0.173	-0.063	-0.068	0.091	0.102	0.241	-0.071	0.06	-0.024	0.049	0.12	-0.099	0.021	-0.055	0.321	0.148	-0.07	0.344	-0.182	0.413	-0.079	-0.031	-0.001	-0.073	-0.123	-0.077	-0.303	-0.226	0.253	-0.02	0.131	-0.231	-0.101	0.182	0.035	0.058	0.03	0.21	-0.172	0.041	-0.307	-0.104	0	0.076	-0.09	0.069	0.015	0.123	0.205	-0.429	0.228	0.052	-0.018	-0.05	0.045	-0.063	-0.31	0.188	0.315	-0.154	-0.201	0.39	0.294	-0.15	0.581	-0.026	-0.135	0.081	-0.182	0.05	0.232	-0.076	0.124	-0.075	0.092	0.03	-0.133	0.268	-0.064	-0.142	-0.105	-0.035	-0.013	0.033	0.06	0.167	0.106	0.064	-0.027	-0.156	0.049	0.17	-0.05	-0.295	-0.045	-0.099	0.354	0.04	0.052	0.184	-0.072	-0.239	-0.061	0.394	-0.006	0.101	-0.164	-0.168	-0.065	-0.322	-0.084	0.123	-0.351	0.129	-0.082	0.006	0.055	-0.221	-0.022	-0.02	0.115	0.25	-0.226	-0.13	0.569	0.079	0.085	0.105	-0.006	0.09	-0.266	0.069	0.175	-0.116	-0.21	-0.051	0	-0.004	0.018	-0.222	-0.37	-0.32	0.309	0.08	-0.07	0.125	-0.247	-0.223	0.145	-0.138	-0.224	-0.167	-0.161	0.387	0.293	-0.088	-0.091	0.104	0.133	0.078	0.173	0.107	-0.037	0.268	0.148	0.218	-0.101	-0.181	-0.048	-0.18	0.028	0.22	-0.068	-0.184	0.051	-0.218	0.094	0.166	-0.128	-0.128	0.186	-0.04	-0.008	0.101	0.068	0.088	-0.076	-0.227	-0.082	0.009	-0.011	0.101	0.294	-0.074	0.186	0.415	-0.001	-0.065	-0.209	0.092	-0.004	-0.049	-0.112	-0.082	0.195	-0.222	-0.036	-0.082	-0.331	-0.066	-0.036	0.284	-0.223	-0.363	-0.299	-0.224	0.175	0.051	0.118	-0.096	-0.33
PLA2G1B	target	1	1.769	-0.272	-0.214	-0.114	-0.151	0.532	-0.003	-0.12	0.521	-0.81	0.113	0.046	0.338	0.463	-0.002	0.23	0.039	0.046	-0.22	0.4	0.03	0.058	-0.375	-0.58	0.366	-0.237	-0.056	0.112	-0.496	0.081	0.019	0.294	-0.127	-0.183	0.044	0.383	-0.203	-0.099	0.171	0.092	0.287	-0.278	-0.278	-0.157	0.081	-0.006	-0.552	-0.075	-0.002	-0.013	0.053	-0.259	-0.025	0.251	0.126	0.297	-0.089	0.039	0.06	0.04	-0.49	0.096	-0.18	-0.081	0.673	0.259	-0.599	-0.56	0.156	-0.239	0.216	0.322	-0.124	-0.011	0.177	-0.202	0.053	-0.21	0.222	0.182	-0.064	-0.449	0.412	0.342	-0.124	-0.324	0.156	0.054	-0.454	0.291	0.278	-0.38	-0.226	0.308	0.348	0.286	0.199	-0.03	-0.024	0.527	-0.047	-0.167	-0.146	-0.273	-0.428	-0.218	-0.199	0.24	0.114	0.121	-0.107	0.049	-0.181	-0.086	0.375	-0.049	-0.118	0.153	0.178	0.166	0.166	0.37	0.399	0.109	0.072	-0.261	0.158	-0.132	-0.078	-0.278	-0.175	0.08	0.033	-0.319	0.431	0.12	-0.32	-0.119	0.315	-0.161	0.149	-0.116	0.049	0.05	0.02	-0.242	-0.056	-0.324	-0.118	0.285	0.278	0.076	0.073	-0.151	-0.1	0.329	-0.069	-0.005	0.211	0.531	0.015	0.044	0.093	0.11	0.051	-0.155	-0.391	0.161	0.172	0.137	-0.125	0.415	-0.266	0.257	-0.152	0.1	-0.095	0.367	0.266	0.145	0.189	-0.183	-0.197	0.054	-0.253	0.053	0.118	-0.124	0.288	0.115	-0.256	-0.234	-0.122	-0.02	-0.088	-0.033	0.016	0.284	-0.294	-0.425	0.21	0.328	-0.022	-0.157	-0.221	0.046	0.232	0.008	-0.114	0.344	-0.357	0.248	0.301	0.066	0.037	-0.088	-0.043	0.055	0.177	-0.178	-0.056	-0.06	-0.039	0.024	-0.25	0.037	0.235	0.008	0.055	-0.154	-0.096	0.37	-0.231	0.142	-0.046	0.405	0.063	-0.044	0.516	-0.18	-0.263	0	0.076	-0.047	-0.227	0.159	-0.034	-0.58	0.208	0.093	-0.098	0.169	-0.003	-0.191	-0.15	-0.087
SEP15	PPI	1	2.503	-0.893	-1.044	-0.512	-0.103	-0.734	-0.208	0.147	0.433	-0.503	0.124	-0.075	0.383	-0.285	-0.307	-0.023	-0.038	-0.301	-0.087	-0.225	0.085	-0.021	-0.085	0.094	-0.119	-0.194	-0.375	-0.033	0.265	-0.078	0.346	0.073	0.108	-0.344	0.147	-0.468	-0.105	-0.084	0.054	-0.203	-0.367	0.13	-0.522	-0.189	0.149	0.058	-0.191	0.443	0.022	-0.06	-0.353	-0.412	-0.432	0.074	-0.401	-0.102	0.016	0.165	-0.015	0.25	-0.508	-0.467	0.111	-0.097	-0.181	-0.058	-0.223	0.149	0.163	-0.35	0.101	0.015	0.322	-0.12	-0.195	0.122	-0.126	-0.069	-0.052	-0.25	0.266	-0.208	-0.329	0.023	0.162	0.205	-0.09	-0.162	-0.068	0.16	-0.136	-0.303	-0.188	-0.218	0.333	-0.026	0.036	-0.192	-0.082	-0.482	-0.321	0.156	0.298	0.006	0.115	-0.37	0.177	-0.178	0.255	0.212	-0.396	-0.532	0.058	0.305	0.424	0.398	-0.123	0.229	0.52	0.598	-0.172	0.162	-0.749	0.073	-0.116	-0.226	0.291	0.417	0.354	-0.153	-0.399	0.172	0.05	-0.032	0.344	-0.403	0.258	0.103	0.15	0.034	-0.099	0.367	0.625	-0.125	0.42	-0.297	-0.018	0.256	-0.13	0.056	-0.029	-0.535	-0.322	-0.751	-0.282	0.066	-0.381	0.151	0.243	-0.314	-0.03	0.522	-0.167	0.058	0.263	-0.345	0.005	0.522	-0.387	0.003	0.154	0.175	0.209	0.231	-0.487	0.106	-0.137	-0.07	-0.278	-0.653	0.329	-0.46	-0.253	-0.272	-0.102	0.399	0.065	0.136	0.225	0.027	-0.176	0.044	-0.339	0.414	-0.326	-0.461	-0.192	0.235	-0.27	-0.085	0.34	-0.489	0.221	-0.046	-0.349	0.193	-0.758	-0.217	-0.405	0.42	-0.658	-0.441	0.022	0.441	0.015	0.182	0.107	0.153	-0.271	0.381	-0.374	-0.087	0.029	0.018	-0.048	0.46	-0.084	0.438	0.291	0.222	-0.444	-0.325	-0.029	-0.075	0.118	-0.14	-0.416	0.483	0.171	0.543	0.077	0.121	0.039	-0.351	-0.056	0.021	-0.153	-0.102	-0.294	0.065	-0.316	0.194	0.144	0.133	0.081	0.39
MTRR	PPI	1	11.077	-1.493	-2.723	-0.656	0.125	-1.651	-0.303	0.642	0.938	-0.97	0.987	0.45	0.804	-1.086	-0.671	-0.477	-0.11	-0.193	0.433	-0.816	0.131	-0.949	-0.534	0.789	0.055	-1.01	-0.334	0.512	-0.298	0.498	1.007	-0.471	0.515	-0.595	-0.365	-0.561	-0.735	-0.816	0.478	-0.795	0.533	-1.858	-0.038	-0.372	-0.869	-0.663	-0.069	0.756	-0.162	0.05	-0.549	-1.145	0.455	0.386	-0.536	-0.313	0.483	-0.033	0.152	0.394	0.51	-0.846	1.355	-0.433	1.063	1.062	-0.182	-1.242	-0.605	0.103	0.572	-0.934	1.108	0.021	-1.438	0.824	-0.141	0.368	0.062	-0.236	-0.253	0.673	-0.029	-0.466	0.878	0.213	-0.339	-0.846	0.085	1.257	0.578	0.525	0.978	-0.384	-0.48	0.804	-0.898	0.161	0.028	-0.718	-0.847	-0.079	1.069	1.61	0.347	-0.167	-1.018	-0.437	-0.201	0.755	0.388	-0.876	0.709	-0.182	-0.273	0.148	-0.919	-0.483	-0.535	0.393	0.75	0.828	0.061	0.368	0.392	0.151	-1.098	0.058	0.255	0.581	0.06	1.186	0.093	1.059	0.469	0.505	-0.054	0.872	0.874	-1.085	0.631	-0.282	-0.638	-0.435	-1.119	-0.061	0.278	0.871	1.006	-0.131	0.142	-0.448	1.271	0.323	0.408	0.118	0.386	-0.912	-0.228	-0.315	-1.453	1.49	0.213	0.034	-0.384	0.066	0.286	0.657	0.409	-1.5	1.58	-1.205	-0.25	-0.507	0.005	-0.495	0.067	-0.391	-0.86	0.512	-0.251	1.057	-0.183	-0.688	-0.361	0.678	0.489	-0.441	0.705	0.63	0.33	-0.638	-0.623	-0.981	-0.472	1.35	-0.721	0.354	0.121	-0.079	0.442	0.776	-0.42	0.116	0.133	0.633	0.873	-0.033	-0.005	0.693	-1.069	0.174	-0.402	-0.024	0.516	-0.627	-0.478	0.442	-0.81	-0.033	-0.258	-0.442	-0.65	0.62	-0.812	0.325	0.614	-0.116	-0.291	-0.359	-0.465	0.226	-0.023	1.135	-0.775	-0.131	0.666	0.142	-0.112	-0.194	0.708	0.262	0.041	0.413	0.256	-0.204	0.901	-1.415	-0.2	0.258	-0.093	0.968	0.737	-0.115	-0.079	-0.886
ATP6V1G1	PPI	1	1.849	-0.791	-0.914	-0.103	-0.123	-0.294	-0.226	0.831	-0.593	0.29	-0.383	-0.179	0.291	-0.152	-0.379	-0.243	0.602	0.108	-0.16	0.277	0.209	0.245	-0.481	-0.698	0.327	0.252	-0.128	-0.113	-0.039	0.218	-0.083	0.162	0.212	-0.011	0.159	-0.29	0.182	0.114	-0.25	0.5	-0.314	-0.017	0.424	0.321	-0.372	0.779	0.413	0	0.205	-0.349	0.078	-0.33	0.214	0.057	-0.35	-0.097	0.408	0.287	-0.27	-0.396	0.141	-0.281	0.138	-0.383	0.159	-0.063	-0.317	0.038	-0.126	0.225	-0.155	-0.005	-0.321	0.035	-0.158	0.003	-0.177	-0.055	0.363	-0.481	0.142	-0.031	0.52	-0.217	-0.211	0.526	-0.185	0.144	0.23	0.048	0.277	0.322	-0.011	-0.157	0.019	0.305	0.121	0.069	-0.544	0.086	0.045	0.134	0.004	-0.364	0.259	0.431	0.304	-0.139	0.257	-0.047	-0.473	-0.058	-0.097	0.294	-0.047	0.208	0.22	-0.23	0.065	0.545	-0.017	-0.027	0.006	0.131	-0.066	-0.44	0.014	0.367	0.101	0.351	-0.206	0.236	0.168	0.102	-0.122	0.162	-0.1	-0.505	0.137	-0.205	-0.102	0.286	0.125	-0.213	-0.386	-0.014	0.286	-0.369	-0.302	0.138	0.406	0.159	-0.247	-0.304	-0.012	0.137	-0.167	-0.016	0.175	-0.039	0.278	0.014	0.02	0.177	0.191	-0.158	-0.287	0.07	0.151	-0.165	-0.311	0.019	-0.187	-0.399	-0.14	0.214	0.079	-0.035	0.152	-0.114	0.233	-0.03	-0.174	0.007	0.017	0.117	-0.156	0.147	0.149	-0.328	0.039	0.034	-0.089	-0.043	-0.081	-0.24	-0.088	-0.017	0.03	0.51	-0.037	-0.062	0.066	-0.12	0.288	-0.148	-0.154	-0.014	-0.136	0.257	0.049	-0.175	0.014	0.337	-0.376	-0.066	0.108	0.469	0.1	-0.023	-0.03	0.314	-0.689	0.023	0.557	-0.165	0.089	0.072	0.014	-0.278	0.109	0.217	0.262	-0.593	-0.061	-0.055	-0.03	0.457	0.536	-0.043	0.145	0.067	-0.097	-0.128	-0.107	0.143	0.132	-0.087	0.323	0.057	-0.208	0.202	-0.16	0.11	0.356	-0.165
SLC9A3R2	PPI	1	5.236	-0.516	0.283	-1.713	0.092	-0.329	0.266	-0.447	-1.208	-0.88	0.141	1.094	1.131	-0.836	0.985	-1.056	0.271	0.595	0.005	-0.011	-0.376	1.52	0.139	-0.804	-0.267	1.486	-0.275	0.068	-0.261	1.321	0.243	0.411	-0.65	1.11	0.098	-0.131	0.784	0.009	0.25	0.219	-0.135	0.081	-1.333	0.577	-0.418	0.24	0.483	0.205	-0.452	0.27	0.855	-0.464	0.493	0.045	-0.614	0.014	1.182	-0.427	0.866	0.01	-0.112	0.41	-0.719	-0.228	-0.32	0.083	-0.508	0.371	-0.104	-0.098	-0.402	0.458	-0.427	0.106	-0.608	-0.229	0.026	-0.558	0.527	0.553	0.31	0.115	0.557	0.013	0.251	-0.466	0.579	0.864	0.142	-0.195	-0.484	-0.191	-0.24	0.933	0.007	0.567	-0.11	0.319	-0.098	-0.002	0.791	-0.682	-0.009	-0.087	-0.517	-0.198	0.729	0.263	0.373	0.189	0.842	0.802	0.281	-0.332	0.089	0.178	-0.718	-0.715	0.066	0.656	0.36	0.238	-0.043	0.633	0.271	0.589	-0.489	0.01	-0.426	-0.33	0.333	-0.12	0.35	0.306	-1.142	-0.457	-0.169	-1.245	-0.756	0.095	0.42	-0.046	0.213	-0.25	-1.005	-0.317	0.001	0.036	-0.197	-0.673	-0.49	0.41	0.069	-0.63	0.875	-0.457	-0.253	0.223	-0.378	-0.076	-0.067	-0.194	1.028	0.726	0.519	0.476	-0.215	-0.347	0.582	-0.203	0.288	-0.274	-0.571	0.352	0.067	-0.406	0.138	0.368	-0.346	0.664	-0.359	-0.333	1.108	0.379	-0.593	-0.249	0.712	-0.658	-0.319	0.014	0.16	-0.078	0.125	-0.35	-0.175	-0.122	0.41	0.607	-0.169	0.884	0.649	0.412	-0.255	-0.019	-0.822	0.177	0.238	0.703	-1.596	0.797	-0.088	0.032	0.107	-0.015	0.621	0.267	0.529	0.567	0.636	-0.203	-0.678	0.229	0.519	-0.257	0.453	0.644	-0.123	0.122	-0.121	0.046	0.448	0.203	-0.959	-0.72	-0.014	-0.048	0.549	0.121	0.207	-0.031	0.795	0.393	0.051	-0.106	-0.002	-0.076	0.579	-0.064	-0.454	-0.233	0.679	-0.255	-0.032	-0.507	0.219	0.587
GABRB3	target	1	5.497	-1.116	-0.739	-0.171	-0.014	-0.949	0.635	-0.549	2.101	-1.133	0.208	-0.148	-0.338	0.38	0.593	0.605	0.263	-0.076	0.136	0.298	0.217	-1.121	0.743	0.133	0.754	1.267	0.943	-0.731	0.308	0.144	-0.489	-0.372	0.117	0.284	-0.041	0.663	-0.136	0.328	-0.383	0.132	-0.047	0.286	-0.439	-0.043	-0.502	-0.244	-0.436	0.078	0.077	-0.021	0.639	0.678	0.129	0.011	0.162	-0.339	0.138	-0.406	0.137	-1.366	0.027	0.693	0.164	-0.149	0.222	-0.501	-0.287	0.377	-0.23	0.387	0.102	-0.388	-0.264	-0.597	0.252	0.947	-0.481	-0.327	-0.032	0.26	-0.08	-0.144	-0.526	0.567	-0.216	0.61	0.098	-0.125	0.038	-0.487	-0.17	-0.016	-0.222	0.638	0.457	-0.242	0.126	0.719	-0.046	-0.346	-0.293	-0.499	-0.242	-0.106	-0.26	0.635	0.86	0.202	0.014	-0.405	0.363	-0.751	0.172	-0.04	-0.292	-0.521	0.687	-0.436	0.613	0.477	1.341	-0.151	0.316	-0.089	-0.249	0.243	-0.242	0.061	-0.056	-0.235	0.685	-0.348	0.086	0.58	0.206	0.128	0.498	-0.061	-0.424	0.33	0.014	0.232	0.66	-0.569	-0.613	0.671	-0.336	0.808	0.362	0.321	0.398	0.19	-0.22	0.279	0.121	0.168	0.29	-0.034	-0.24	-0.021	-0.363	0.021	-0.878	0.194	-0.56	0.19	0.674	-0.841	0.179	0.523	0.37	-0.073	0.307	0.195	-0.016	-0.732	-0.195	0.285	0.158	0.222	0.276	-0.524	0.625	-0.205	0.383	0.458	-0.078	0.308	0.042	0.613	0.117	-0.019	0.411	-0.65	0.245	-0.155	0.837	0.006	-0.09	-0.183	-0.246	1.673	0.048	1.136	-0.054	-0.097	-0.449	0.526	0.232	-0.247	0.427	-0.716	-0.022	0.113	-0.105	0.09	0.164	0.137	0.949	-0.393	-0.883	-0.216	0.203	-0.766	-0.056	0.015	-0.465	-0.339	0.019	0.403	-0.114	0.648	-0.798	-0.335	0.208	0.108	-0.161	-0.164	0.416	-0.433	0.064	0.36	-0.045	1.063	-0.112	0.578	-0.434	0.361	-0.82	-0.162	0.382	-0.048	0.414	-0.627	0.306	0.113
CDIPT	PPI	1	2.634	-0.345	-0.829	-0.606	0.17	-0.669	0.213	-0.543	1.011	-1.234	0.391	0.16	0.471	0.193	0.264	-0.056	-0.504	-0.171	-0.099	-0.284	-0.088	-0.63	-0.388	0.217	0.335	0.103	-0.051	0.093	0.263	0.263	0.035	0.116	-0.137	-0.521	0.365	0.396	-0.614	0.074	-0.677	-0.09	-0.38	-0.038	0.33	0.207	0.182	-0.178	-0.544	-0.24	-0.04	-0.029	-0.071	-0.315	0.309	-0.204	0.311	-0.101	-0.099	-0.268	-0.031	-0.264	0.335	-0.11	0.192	-0.032	-0.359	-0.068	0.093	0.058	-0.17	-0.195	0.261	-0.152	-0.31	-0.224	-0.546	-0.147	-0.067	-0.457	0.413	-0.11	-0.77	-0.011	-0.08	0.542	-0.103	0.025	0.2	0.087	-0.266	-0.015	-0.454	-0.346	0.222	-0.223	0.039	0.17	-0.387	0.232	0.238	0.737	-0.376	0.15	0.083	-0.391	-0.033	-0.16	-0.034	-0.043	-0.225	0.402	0.831	0.256	-0.114	-0.131	-0.158	-0.186	0.254	-0.105	0.052	0.169	0.449	-0.084	-0.413	-0.083	-0.131	0.453	0.153	0.389	0.2	0.066	-0.043	0.072	-0.05	0.555	0.149	-0.051	-0.308	0.186	-0.549	0.039	-0.091	-0.044	-0.484	-0.058	-0.259	0.074	-0.241	0.319	0.401	0.015	-0.218	0.076	0.041	-0.11	-0.487	0.485	-0.377	0.292	-0.109	0.438	-0.311	0.486	-0.235	0.099	0.093	-0.272	-0.023	0.205	-0.211	0.415	0.175	-0.468	0.476	0.332	0.244	-0.076	-0.115	-0.102	0.454	-0.064	0.503	0.059	0.33	-0.049	0.503	0.031	0.135	-0.094	0.171	0.038	-0.298	-0.296	0.069	-0.084	-0.427	-0.09	-0.031	-0.186	0.169	0.156	0.328	0.348	0.063	-0.309	0.606	0.127	0.253	-0.548	-0.122	0.126	0.024	0.272	-0.199	-0.06	0.07	-0.319	-0.206	-0.048	0.157	0.217	0.386	0.155	0.25	-0.586	0.397	0.26	0.115	-0.207	-0.253	0.158	0.227	0.296	0.593	0.333	-0.113	0.002	0.097	-0.258	-0.105	0.779	-0.218	-0.091	-0.069	-0.562	-0.045	0.162	0.772	0.45	0.269	0.374	0.137	0.025	-0.175	0.226	0.176	-0.342
RPTN	PPI	1	8.086	-0.621	-3.782	-4.603	0.288	10.345	1.679	6.224	0.532	-2.874	0.221	-1.681	-0.337	-0.823	-1.787	0.669	-2.433	6.655	5.795	0.305	2.382	-0.819	-0.689	-0.158	0.559	-0.745	2.679	-1.876	-5.323	-0.785	1.407	-1.732	2.534	4.048	-1.556	-5.17	-1.721	-1.069	0.532	3.259	0.9	-2.879	-1.067	-0.308	-2.331	-0.751	3.445	1.067	3.593	4.341	-2.417	2.885	3.656	-1.295	1.487	-1.223	-4.31	-1.102	0.587	-1.243	2.575	-8.573	3.115	0.067	-2.06	-2.466	-0.542	0.134	-0.69	1.464	-0.915	0.478	-1.981	-3.332	3.498	0.206	-4.302	-0.409	-5.362	-1.043	-1.47	0.369	3.753	-7.827	-0.619	-2.569	-2.387	-1.738	-3.128	-0.408	-3.052	2.055	3.443	-2.493	0.984	-0.066	1.334	2.521	-3.784	-1.633	3.167	-0.411	-4.771	7.676	-0.052	-2.827	-1.149	2.493	5.012	2.807	2.295	6.702	2.334	1.437	1.684	8.304	4.241	-0.449	0.912	6.616	-1.444	-0.68	-2.038	-4.311	-2.82	-2.75	5.497	-4.497	3.655	0.08	-5.639	-1.009	-0.265	-0.329	-7.374	0.036	-6.053	-2.385	-0.963	12.319	-2.325	3.112	3.863	0.637	6.903	2.789	-4.879	3.351	3.176	-4.189	-3.476	-2.923	-3.385	-3.598	2.566	4.277	-4.43	-1.289	-0.479	3.674	4.421	-1.249	1.603	-6.027	-1.389	-5.962	-1.577	-0.044	-5.991	-3.054	2.683	0.043	9.534	-1.217	2.365	-5.539	-3.155	2.038	-3.213	7.39	-5.039	8.672	1.644	9.253	1.001	2.065	8.286	2.238	-2.658	-4.253	-4.878	-6.26	6.663	3.943	6.437	-0.59	2.93	2.486	5.734	1.979	2.098	4.888	7.365	-4.843	-2.286	0.716	7.718	-0.902	-0.081	-3.671	1.674	2.092	1.979	7.412	0.637	2.533	-3.921	-6.274	4.061	2.414	-3.106	-4.692	-2.506	-1.778	-1.277	0.225	-3.804	1.681	5.628	-2.359	-1.549	-2.453	-3.177	7.376	-2.685	6.768	0.192	2.096	1.972	2.913	3.72	-3.106	-0.182	-0.461	-3.893	-2.533	-4.549	-4.118	1.809	-1.419	-2.159	-1.166	-1.425	-2.453	-1.137	3.435
TRIM36	PPI	1	9.487	-1.255	-2.174	0.531	-0.266	-0.02	0.268	0.975	1.336	0.158	1.401	-0.248	-1.146	0.809	-0.315	0.195	-0.412	-0.976	0.627	-0.196	1.244	0.104	0.247	-1.047	-0.318	0.097	-0.225	-0.232	-0.354	0.507	1.924	-0.242	0.442	-0.886	-0.188	0.331	0.165	-0.677	0.308	-0.399	-0.443	-0.344	-1.444	1.214	0.19	0.435	0.032	-0.071	-0.256	-0.436	0.98	-0.172	0.399	0.581	-0.692	-0.257	-0.371	-0.337	-0.762	0.976	0.001	-0.496	-0.206	0.032	1.163	0.004	-0.2	-0.351	-0.601	0.958	0.311	-0.01	0.261	0.75	-0.262	-0.437	-1.068	-0.14	-0.018	-0.353	0.433	0.717	-1.08	-1.342	-0.406	0.274	0.585	0.238	0.194	1.276	-0.106	-0.355	-0.221	0.344	-0.025	-0.378	-0.068	-0.257	-0.276	0.478	-0.603	0.249	0.199	0.189	-0.294	-0.047	0.1	0.979	0.54	0.188	-0.665	-0.057	0.202	-0.161	0.043	-0.146	0.025	0.645	0.178	-0.866	0.185	0.383	-0.217	-0.402	0.247	-0.759	0.458	-0.341	0.756	0.305	0.114	0.152	-0.732	-1.005	1.032	0.045	0.671	0.157	0.447	0.602	0.713	-0.546	-0.276	0.003	-0.134	-0.159	-0.862	0.155	-0.058	-0.536	-0.235	-0.122	0.268	0.462	-0.671	0.12	0.159	0.017	-0.594	-0.633	-0.515	0.576	0.638	-0.369	-0.137	-0.685	-0.067	0.412	-0.952	0.204	0.311	1.069	0.072	0.281	-0.605	0.546	-0.907	0.522	0.831	-0.693	0.135	0.572	0.65	0.137	0.694	-0.882	-0.114	-0.379	-0.362	0.568	0.004	-0.499	-0.448	0.406	-0.192	-0.851	1.047	-1.41	-0.693	0.123	0.835	-0.525	-1.151	0.027	0.359	0.376	-1.284	-0.067	0.505	0.748	0.536	-0.365	-0.154	0.102	-0.413	0.237	-0.064	-0.244	-0.425	0.749	-0.407	0.654	0.864	-0.277	-0.334	-0.098	-0.033	-0.59	0.91	0.922	-0.427	-0.751	-0.416	1.86	-0.448	0.119	0.063	0.461	0.497	-0.323	0.17	0.532	-0.155	0.114	-0.239	0.105	0.801	1.512	-0.277	0.169	0.438	-0.651	0.17	-0.298	1.191	1.386
FBXL14	PPI	1	5.92	-1.734	-2.211	-1.558	0.078	-1.4	0.476	-0.396	1.646	-1.644	0.731	-0.027	0.052	-0.77	-0.313	-0.715	-0.179	-0.497	0.512	-0.56	-0.385	-0.385	0.926	0.521	-0.564	-0.987	0.472	1.051	-0.093	-0.384	-0.207	0.654	-0.894	0.983	0.374	1.001	0.568	0.382	-0.536	-1.163	1.255	0.939	-0.37	-0.321	-0.475	-0.123	-1.571	-0.41	1.887	0.87	1.598	0.869	-0.893	-0.037	-1.988	0.652	0.6	0.477	0.542	-0.782	1.793	0.621	0.858	-1.264	-0.334	0.29	0.995	0.405	-0.586	0.55	-0.903	-0.501	0.051	0.121	0.052	1.06	1.43	-2.15	-0.079	1.489	1.184	-0.516	-0.935	-0.927	-1.471	0.138	-0.069	0.132	0.101	-0.304	-0.693	-1.009	-0.269	0.374	0.509	2.163	0.948	-0.877	0.156	-0.956	0.243	0.316	0.566	-0.316	-0.174	0.529	-0.172	0.62	-0.498	-0.432	-0.578	-0.166	-0.041	0.098	0.452	-0.113	0.821	-0.066	0.44	-0.535	-0.345	-0.18	1.133	-0.588	0.839	-0.757	0.229	0.06	1.048	1.218	0.579	-0.623	-0.086	-0.864	0.859	0.363	-0.273	-0.879	-1.056	0.893	-0.216	0.115	0.472	0.341	-0.695	-0.401	0.066	0.202	0.574	0.195	-0.621	-0.215	0.055	-0.282	-0.327	0.475	-0.712	-0.697	-1.193	-0.529	0.03	1.061	0.177	0.24	-0.282	-0.21	-0.453	0.345	-0.54	-0.797	0.14	-1.053	0.401	0.071	-0.288	-0.058	0.132	0.486	0.26	-0.277	-0.715	0.136	-0.472	1.132	0.959	0.546	0.268	-0.269	-0.727	0.22	-0.101	0.364	-0.905	-0.385	0.499	-0.547	-0.152	-0.875	-0.228	0.706	0.495	-0.774	0.11	-0.869	0.208	0.562	-0.417	-0.061	-0.318	0.431	0.971	-1.163	-0.079	1.037	-0.599	-0.909	0.639	-0.203	1.025	0.544	0.677	-1.775	0.772	0.177	-0.119	0.082	0.237	1.362	1.347	0.277	0.35	1.261	0.054	-1.278	0.164	0.317	0.652	-0.735	0.798	0.798	0.426	0.083	-0.152	-0.608	-0.027	0.276	-0.126	-0.397	-0.639	0.511	-0.283	0.528	0.858	0.509	0.61	0.148
NMI	PPI	1	4.114	-1.475	-0.689	0.979	-0.325	-0.157	0.573	0.981	0.732	0.124	-0.075	-0.274	-0.871	1.131	0.14	0.248	0.094	-0.666	0.035	1.877	0.864	0.36	0.076	0.444	-0.277	1.007	0.323	0.507	-0.087	-0.311	0.356	-0.072	0.294	-0.443	-0.38	0.237	-0.23	-0.081	0.159	0.543	-0.089	-0.645	-0.029	0.343	0	0.479	-0.04	-0.431	-0.624	0.012	-0.128	0.269	0.025	-0.347	-0.202	-0.432	0.538	0.437	0.312	0.38	-0.084	0.475	0.63	0.374	-0.169	-0.868	0.04	0.198	-0.287	-0.275	-0.605	-0.154	-0.034	0.437	-0.092	-0.129	0.258	0.155	0.269	0.414	0.232	-0.03	0.604	0.291	-0.167	-0.015	0.199	-0.483	-0.231	0.184	-0.311	-0.068	0.416	-0.176	-0.125	-0.337	0.11	0.441	0.086	-0.216	0.437	-0.036	0.335	-0.273	0.78	-0.059	-0.265	-0.348	0.466	0.503	-0.258	0.278	-0.378	0.44	-0.147	0.284	1.031	0.358	0.536	-0.543	0.475	-0.204	-0.228	0.043	0.024	0.13	0.355	0.044	-0.064	0.034	-0.175	0.056	0.138	0.183	-0.29	0.315	-0.173	-0.119	0.329	0.223	-0.467	0.109	-0.003	0.19	0.117	-0.195	0.713	-0.256	-0.055	-0.409	-0.28	0.321	0.171	-0.272	0.805	0.289	-0.238	-0.307	0.189	-0.159	0.039	0.231	-0.08	0.551	-0.223	0.775	0.033	-0.051	-0.278	-0.033	-0.034	0.134	0.295	0.708	-0.271	0.132	0.65	-0.366	0.182	0.039	0.198	0.059	0.225	0.015	0.423	-0.077	0.438	0.014	0.062	-0.19	-0.297	0.193	-0.108	-0.419	0.045	-0.258	0.408	0.196	-0.56	0.029	-0.203	0.352	0.216	-0.064	0.099	0.025	0.121	-0.244	0.489	0.531	-0.646	-0.203	0.384	-0.264	0.054	0.175	0.096	-0.497	-0.019	-0.054	0.096	-0.117	0.247	0.109	0.232	0.637	-0.745	-0.422	-0.191	-0.648	-0.117	0.605	-0.222	-0.452	-0.042	0.169	-0.168	0.334	0.448	-0.028	-0.722	0.112	-0.044	0.097	-0.043	-0.079	0.1	0.002	-0.2	0.472	0.41	0.548	0.144	-0.211	-0.611	0.071
DDX55	PPI	1	8.476	-2.524	-2.132	0.24	0.192	-1.804	0.877	1.794	0.359	-0.379	-0.31	-0.312	0.595	0.584	0.465	1.261	-0.039	-0.257	0.126	-0.009	0.231	-0.719	-0.095	-0.547	0.371	0.867	-0.252	-1.087	-0.338	2.147	0.076	-0.125	-0.637	-0.339	0.503	0.664	-1.408	0.091	-0.269	0.839	1.159	-0.543	0.136	-0.203	-0.622	-0.239	-0.063	-0.82	-0.739	-0.223	0.323	-0.127	0.927	0.251	0.799	0.882	0.337	-0.037	0.843	0.342	-0.354	0.508	0.246	-0.847	-0.559	0.107	-1.087	-0.334	-0.341	-0.761	-0.431	0.211	0.456	0.073	-0.063	0.577	0.123	0.665	-0.178	1.369	-0.382	1.247	-1.32	0.392	0.367	1.101	0.281	0.002	0.471	0.351	-0.775	0.298	-0.121	-0.127	-0.144	0.004	0.24	0.298	0.072	-0.584	0.179	-0.073	-0.079	0.079	-0.297	-0.551	-0.545	-0.919	-0.185	0.458	0.777	-0.913	0.321	-0.011	0.785	-0.31	0.646	0.272	0.101	0.33	0.051	0.303	-0.04	-0.069	-0.455	0.351	-1.271	0.3	0.553	-0.158	0.633	0.256	0.525	0.74	0.315	-0.99	-0.514	0.022	0.213	-0.086	0.167	-0.289	0.167	0.346	0.412	-0.204	0.251	0.113	-0.429	1.311	0.484	-0.171	-0.223	0.25	1.175	0.2	-0.23	-0.001	0.184	0.431	-0.169	0.476	0.838	1.516	0.66	0.036	0.168	0.013	0.232	0.042	0.221	0.883	-0.829	1.316	0.708	0.078	0.719	0.667	-0.453	0.194	-0.648	-0.167	-0.832	0.031	-0.639	-0.495	0.217	-0.049	0.512	-0.186	0.495	-0.791	-0.291	-1.184	0.194	0.104	0.014	-0.979	0.068	-0.22	0.592	0.835	0.148	-0.583	-0.148	0.43	0.451	0.307	-0.203	-0.347	-0.069	-0.133	0.121	-0.592	0.488	-0.615	0.06	0.837	-0.699	0.271	-0.687	0.347	0.047	1.034	0.212	-0.028	-0.937	0.031	-0.416	0.215	0.637	-0.59	0.195	0.4	-0.116	-0.969	0.304	-0.622	-0.279	0.123	-0.282	0.554	-0.011	-0.04	-0.784	-0.58	0.187	0.218	0.351	-0.357	-0.785	0.065	-1.077	-0.918	0.266	0.433
ILVBL	PPI	1	9.269	-1.841	-1.555	-2.799	0.418	-2.078	-0.48	-2.619	0.708	-4.265	0.653	-0.158	1.735	-0.975	-0.854	-0.194	0.26	0.611	-1.203	0.013	-1.26	-1.518	-2.057	-1.483	1.331	0.278	0.007	-0.825	-0.048	-0.205	0.197	0.108	1.133	-1.64	-0.514	-0.343	0.302	-0.045	-0.102	-1.007	1.22	-0.91	0.378	-0.547	-0.298	-0.143	0.324	0.286	-0.694	0.278	0.376	0.091	1.074	-0.635	0.798	-0.319	-0.512	0.78	-0.297	0.453	-0.85	-0.206	0.317	-0.46	0.488	0.07	0.326	-0.307	0.739	-0.842	-0.988	0.234	0.305	0.957	-0.901	0.124	0.007	0.611	-0.405	-0.564	1.019	-0.187	0.577	-1.374	0.263	0.906	0.795	0.424	-0.46	0.644	-1.527	0.385	-0.92	-0.227	0.797	0.755	0.066	-0.22	0.331	-0.296	-0.447	0.541	0.891	-0.663	0.728	-0.695	-0.076	-0.879	-0.159	-0.145	0.074	-0.193	0.659	-0.535	0.178	1.269	0.196	-0.72	-0.781	-0.276	0.481	-1.366	-0.407	0.844	-0.659	0.647	-0.933	-0.15	-1.148	-0.56	0.13	0.368	0.562	-0.346	-0.884	0.318	-0.558	-0.372	-0.249	-0.672	0.212	0.363	-0.186	0.365	0.247	1.091	0.061	0.474	1.002	-1.157	0.004	-0.232	0.341	-0.146	-0.471	0.787	-0.042	0.637	0.632	-0.149	0.465	0.239	0.128	-0.941	0.516	-0.101	0.188	0.334	0.42	-0.123	0.786	-0.759	0.022	1.075	0.174	0.372	0.163	0.717	-0.594	-0.362	-0.446	0.604	0.135	0.602	0.395	0.476	0.782	0.798	-0.652	0.281	-1.121	0.531	-1.476	0.711	-1.104	0.912	-1.296	-0.017	1.164	-0.017	-0.56	-0.074	0.74	-0.132	0.206	-0.761	-0.243	0.267	0.415	0.855	0.232	-0.385	0.337	1.075	0.132	-0.275	0.053	0.406	-0.101	0.95	-0.187	0.644	0.399	-0.917	0.832	0.468	-0.285	-0.114	0.342	0.098	0.158	0.671	-0.092	-1.25	0.675	0.444	0.291	-0.058	0.365	0.018	-0.424	0.031	0.028	0.384	0.327	-0.227	-0.223	-0.517	-0.194	-1.087	-0.251	-0.55	-0.66	0.306	0.976	0.524
ITIH4	target	1	13.959	-2.055	-0.572	-2.179	0.625	-1.222	0.464	-0.636	1.669	-1.773	0.83	0.619	1.327	-1.335	-1.416	-0.939	-0.398	0.711	1.054	-0.359	-0.539	-1.856	0.138	0.334	0.161	0.468	1.016	-0.082	-0.147	0.555	0.571	0.113	2.014	-0.521	-0.377	-1.882	-0.001	-0.358	0.568	0.609	-0.81	-0.68	-0.089	0.837	0.839	0.394	1.014	0.592	0.406	-0.665	-0.073	0.739	-0.294	0.647	0.186	0.912	0.897	0.776	-0.553	-0.717	0.644	0.366	-0.157	-0.475	0.21	0.014	-0.36	0.701	0.43	-0.117	-1.161	0.305	-0.281	1.916	-0.358	0.715	0.565	-0.524	-0.524	-0.226	0.412	1.737	-1.051	0.061	-0.45	0.562	0.836	-0.28	-1.44	0.141	0.807	-0.028	0.044	-1.079	0.783	0.25	-0.575	-1.439	-1.068	-0.748	0.008	-2.555	0.169	-0.342	-0.438	0.057	0.37	0.136	-0.335	-0.718	0.221	0.095	0.179	-0.567	0.753	-0.519	0.062	0.76	1.131	1.109	-0.316	-0.192	-0.249	0.043	0.184	-0.109	-0.27	-1.037	0.657	0.69	0.212	-0.041	-0.093	-0.174	-1.046	-0.197	-0.623	-1.088	-0.982	0.175	-0.624	0.397	-0.071	0.497	0.128	-0.075	-0.309	-0.029	1.488	0.89	0.295	0.04	1.691	0.264	0.365	-0.651	-0.143	0.827	1.502	-0.546	-0.835	-0.82	0.576	-0.529	-0.291	-0.594	-0.51	0.442	-0.576	0.312	0.856	0.059	0.299	-0.365	0.046	1.313	-1.085	0.314	0.182	-0.061	0.551	1.263	-1.249	-1.078	0.417	-0.692	0.087	0.011	2.843	-0.03	0.521	0.817	1.155	0.227	-0.003	0.122	0.595	-0.1	-0.697	-1.57	0.47	-0.159	-0.689	0.51	-0.413	-0.732	-0.95	0.143	-0.8	0.5	0.239	-0.832	-0.933	-0.21	-0.855	0.054	-0.499	0.266	0.006	0.299	-0.781	1.51	0.29	0.599	-0.221	-0.199	-0.009	-1.754	-0.366	-0.88	-0.652	-0.711	-0.352	1.194	-1.158	1.001	-0.039	0.177	-0.317	0.996	0.926	-0.25	-0.176	0.097	0.195	-1.574	-0.725	0.174	-0.189	-0.262	-0.53	0.325	0.514	0.591	0.465	-0.232
NEGR1	gene	1	4.748	-0.462	0.665	0.518	0.12	0.028	0.353	-1.559	1.178	-1.31	0.218	-0.037	-0.351	0.055	-0.038	0.55	-0.142	-0.109	0.772	-0.276	0.246	0.103	-0.221	0.654	0.822	0.46	0.607	0.312	-0.575	-0.664	-0.001	-0.178	0.598	0.044	0.097	-0.175	-0.271	-0.168	-0.391	-0.406	0.146	-0.354	0.059	0.191	0.322	0.217	-0.32	-0.222	-0.112	-0.016	0.455	-0.098	-0.515	-0.471	0.025	0.28	0.216	-0.062	0.44	-0.443	-0.12	-0.284	-0.154	0.399	0.373	-0.535	0.14	0.115	1.153	0.39	0.203	-0.134	0.26	0.379	-0.111	0.265	-0.228	-0.311	0.444	0.494	-0.29	0.24	-0.02	-0.317	0.417	-0.389	-0.11	0.36	-0.252	0.083	-0.051	-0.263	-0.075	-0.018	-0.58	-0.464	0.539	0.078	0.062	0.277	0.109	-0.069	0.418	0.077	-0.92	-0.115	0.274	-0.352	-0.081	-0.08	0.032	-0.068	-0.39	0.337	0.002	0.066	-0.056	-0.081	-0.045	0.175	-0.074	-0.033	0.311	-0.018	-0.243	-0.055	-0.586	-0.553	0.464	-0.931	-0.996	0.151	-0.144	-0.075	-0.22	-0.298	0.262	0.055	0.121	0.173	0.681	0.184	0.106	-0.319	0.207	0.293	0.047	-0.007	0.056	-0.263	0.192	0.419	0.326	-0.357	0.497	0.332	0.274	-0.09	0.437	0.023	0.346	0.122	0.345	0.035	-0.724	0.199	0.156	-0.422	-0.17	0.34	-0.608	-0.167	0.416	-0.573	-0.238	0.455	0.227	0.3	0.803	0.496	0.236	-0.156	-0.777	-0.031	0.356	-0.269	0.275	0.456	0.117	0.174	0.376	-0.091	-0.042	-0.639	0.488	0.04	0.08	0.654	0.527	-0.63	-0.487	0.32	0.384	-0.12	0.038	-0.225	-0.075	-0.182	-0.104	-0.271	0.049	-0.142	-0.009	0.329	1.023	-0.352	0.135	0.494	0.062	-0.398	0.574	-0.921	-0.334	-0.17	-0.287	-0.019	-0.005	0.341	-0.323	-0.313	0.224	0.215	-0.175	-0.434	-0.14	0.007	0.09	-0.538	0.144	0.013	-0.24	-0.235	0.462	0.42	0.261	-0.901	0.26	0.202	-0.568	0.445	-0.076	0.392	-0.572	0.311	-0.125	0.357
TMPRSS15	PPI	1	12.742	-0.579	-1.218	-1.367	-1.165	-0.436	0.15	-1.525	3.888	-2.894	1.849	0.176	-1.706	1.604	0.178	2.942	-1.167	0.299	1.846	1.213	0.091	0.272	1.648	-0.848	0.602	-0.366	-0.436	-0.697	1.01	-0.798	-0.326	0.779	-0.201	0.114	-0.576	0.111	0.78	-0.579	-0.294	-2.044	-0.49	1.587	0.056	-0.516	0.164	0.637	0.054	0.222	0.021	0.215	-0.273	-1.011	-0.167	0.005	0.764	-0.043	0.205	0.369	-0.633	-0.712	-0.267	1.778	1.059	0.438	-0.587	0.155	-0.158	-0.077	0.543	-0.15	0.31	-0.053	0.11	-0.24	0.392	-0.295	0.25	-1.072	0.499	0.09	0.608	-0.472	0.263	0.884	-0.707	0.486	0.415	0.267	0.101	0.221	-0.379	-0.393	-0.321	-1.851	0.167	-0.654	0.829	0.163	0.204	1.609	-0.21	0.671	0.418	-0.678	0.642	0.851	-0.671	-0.279	1.533	-0.937	-1.733	1.347	0.912	-1.065	0.335	-0.503	-0.145	-0.141	0.707	-0.792	-1.074	1.14	0.607	-0.523	-0.935	-0.01	-0.972	0.586	-0.752	0.349	-0.918	1.32	0.911	0.578	-0.258	-1.57	-0.094	-0.335	1.037	0.537	0.85	0.179	-0.541	0.317	0.044	-0.004	1.265	-0.423	-0.133	-1.335	-0.054	0.151	-0.056	-0.688	0.223	0.912	0.597	0.151	1.272	0.166	0.802	-0.51	0.76	-1.291	-0.113	-1.256	0.555	-0.727	0.256	0.266	0.305	-0.061	0.891	-0.698	-0.721	-0.345	-0.51	1.846	0.799	-0.886	-0.558	-0.735	-0.42	0.911	1.086	0.359	-0.825	-1.612	-0.009	-1.19	-0.246	0.358	-0.259	-0.544	0.28	0.566	-0.255	-0.283	-0.909	1.839	-0.994	0.82	-0.324	0.326	-0.951	-0.407	0.084	0.52	0.287	-0.563	0.392	-0.823	-1.081	-0.437	-1.048	0.306	-0.334	0.403	-1.087	0.791	-0.671	-0.182	-0.611	0.423	-0.741	-0.703	0.214	0.096	0.465	-0.505	-1.627	1.048	-1.325	-0.32	0.404	1.073	-1.479	-0.538	-0.134	-0.297	-0.192	0.884	0.347	-1.582	0.517	-0.227	-0.343	-0.283	-1.021	0.487	0.654	0.325	-1.344	-0.741	0.676	1.074
PDZK1	PPI	1	7.849	-1.011	-0.205	0.157	-0.551	0.679	0.019	0.977	1.432	-0.752	0.35	0.267	-0.52	1.151	0.756	-0.113	0.124	0.203	-0.294	0.124	-0.308	1.06	-0.549	0.499	-0.508	0.805	-0.472	-0.761	-0.35	0.81	-0.234	0.35	0.523	-0.254	-0.295	0.274	0.224	-0.048	0.984	-0.277	0.499	-0.223	-0.098	-0.074	-0.176	0.384	-0.019	-0.418	-0.521	-0.415	-0.183	0.103	0.493	-0.117	-0.7	0.767	-0.014	-0.89	0.029	-0.874	-0.615	-0.647	-1.141	-1.047	0.148	0.508	-1.079	-0.28	-0.046	0.269	-0.507	1.142	0.381	1.045	0.956	0.763	-0.226	0.51	-0.499	0.142	0.476	0.037	0.771	-0.061	0.029	-0.879	0.299	-0.288	-0.367	1.4	-0.288	0.057	1.005	-0.302	-0.607	0.304	0.276	1.196	-0.077	0.655	-0.304	-1.166	-0.124	0.632	0.15	0.773	-0.684	0.511	-0.646	0.655	0.979	0.903	0.559	0.321	0.446	-0.051	-0.342	0.069	-0.54	0.417	-0.426	0.712	0.092	-0.469	-0.025	-0.321	-0.611	-0.05	0.121	0.725	-0.487	0.021	0.28	0.168	-0.35	-0.099	-1.506	-0.825	-0.25	0.369	0.84	-0.606	0.218	0.128	-1.166	-0.433	0.207	-0.153	-0.077	-0.739	0.622	0.652	0.099	0.083	0.857	-0.505	0.789	0.538	1.071	0.089	0.027	-0.6	1.381	-0.699	-0.561	0.329	-0.174	0.434	0.054	-0.798	0.274	-0.477	0.337	1.327	0.745	0.763	-0.063	1.426	-0.403	0.753	0.556	-0.848	-0.01	0.083	-1.29	0.79	1.363	-0.715	0.402	0.137	0.802	1.713	-0.32	-0.449	0.267	0.407	0.895	-0.209	0.434	0.472	0.036	0.149	-0.254	0.684	-0.042	-0.19	1.049	0.911	0.218	0.773	0.044	0.066	0.033	-0.825	0.887	-0.704	-0.483	-0.028	-0.14	0.406	0.221	-0.014	0.151	0.487	0.584	0.158	1.028	0.268	-0.31	-0.563	-0.059	0.192	-0.327	-1.33	0.826	-0.178	-0.789	-0.249	0.177	-0.168	0.701	0.327	-0.94	-1.197	-0.03	-0.34	-0.261	0.005	-0.826	-0.285	-0.231	0.517	0.653	-0.58	-0.158	-0.397
ADORA3	target	1	4.151	-0.682	-0.63	-0.32	0.083	-1.07	0.258	-0.609	1.941	-1.479	0.551	0.248	-0.286	0.167	0.841	0.484	-0.317	-1.008	0.452	-0.384	-0.837	-1.843	0.037	0.045	0.579	0.618	0.368	0.364	-0.62	0.544	-0.47	0.282	0.908	-0.32	-0.225	0.903	0.142	-0.49	-0.265	-0.198	-0.696	0.092	1.02	-0.145	0.395	-0.343	-0.253	-0.431	0.946	0.13	0.783	0.023	0.18	-0.054	0.183	-0.228	-0.167	-0.192	-0.005	-0.096	0.179	0.015	0.065	0.784	0.35	-0.153	0.385	0.019	0.212	0.178	0.171	0.201	-0.445	-0.471	0.101	1.1	0.724	-0.144	-0.522	0.135	-0.013	-0.295	0.101	-0.229	-0.694	-0.134	0.238	-0.063	-0.064	-0.239	1.41	-0.083	0.213	0.043	0.132	0.638	0.296	0.093	-0.41	-0.298	0.587	0.447	-0.634	0.307	-0.069	1.022	-0.105	0.053	-0.226	0.433	-0.432	-0.322	-0.088	0.151	-0.034	0.202	0.366	0.34	0.29	0.106	0.202	0.512	0.338	-0.086	-0.74	0.74	0.647	0.173	0.071	0.272	0.573	-0.44	0.628	-0.296	-0.547	-0.062	0.149	0.119	0.541	0.287	0.334	0.702	0.317	0.111	0.078	-0.058	0.058	0.566	0.025	0.266	-0.367	0.806	-0.16	0.143	0.111	-0.545	0.661	0.117	0.172	0.581	-0.211	-0.039	-0.147	0.236	0.11	0.183	-0.262	-0.197	-0.16	0.062	-0.053	-0.273	0.376	-1.055	0.324	0.099	-0.186	0.391	-0.436	0.412	0.164	0.077	-0.032	-0.421	0.305	0.348	-0.053	0.466	0.205	-0.253	0.028	0.285	0.096	-0.026	-0.462	-0.077	-0.209	0.151	0.304	-0.121	0.161	-0.5	-0.021	-0.002	-0.251	0.005	0.053	0.008	0.324	-0.176	-0.581	-0.024	-0.017	-0.368	-0.016	-0.031	0.52	-0.319	-0.151	0.118	0.412	0.044	0.616	0.211	-0.15	-0.078	-0.045	0.057	0.215	0.268	0.182	-0.155	0.193	-0.385	0.399	-0.137	0.409	0.384	-0.359	-0.297	-0.351	-0.183	-0.059	0.186	0.323	0.454	-0.232	0.018	-0.894	-0.513	-0.118	0.332	-0.353	0.445	-0.224	-0.269
BUB3	PPI	1	3.878	-0.198	-0.34	0.687	0.213	-0.18	0.306	-0.752	1.1	-0.501	0.199	0.032	-0.261	0.541	0.527	0.301	-0.299	0.135	0.247	0.475	-0.149	0.319	0.419	-0.237	0.016	0.218	0.592	-0.606	0.209	-0.044	-0.309	-0.096	-0.046	0.157	0.023	-0.245	-0.279	-0.054	0.052	-0.121	0.136	0.233	-0.126	0.055	-0.333	-0.115	-0.061	-0.307	-0.235	-0.226	0.514	-0.03	0.113	-0.115	-0.102	0.314	0.309	-0.036	-0.204	-0.207	-0.009	-0.095	-0.417	-0.126	0.647	-0.306	-0.694	-0.772	-0.317	0.037	-0.332	0.317	-0.639	0.495	0.349	0.042	0.298	-0.006	-0.136	0.598	0.378	0.651	0.123	0.274	-0.057	-0.469	-0.064	-0.376	-0.363	-0.265	0.177	-0.216	-0.496	-0.211	-0.093	-0.159	-0.817	0.768	-0.045	-0.321	-0.07	0.383	0.234	0.036	0.178	0.167	0.03	-0.262	-0.504	-0.114	0.256	-0.251	0.274	0.158	0.358	-0.302	0.127	-0.087	0.029	0.293	0.239	-0.416	-0.263	-0.431	0.186	0.257	-0.383	0.249	0.266	-0.095	0.161	0.17	-0.333	0.574	-0.034	-0.405	-0.236	0.037	-0.112	0.032	0.217	-0.48	-0.456	-0.322	0.369	-0.306	0.092	-0.166	0.267	-0.917	-0.65	-0.231	-0.308	-0.182	0.22	-0.443	0.582	-0.286	0.225	-0.071	-0.245	-0.481	0.481	-0.632	0.385	-0.659	-0.469	-0.205	0.394	0.892	0.143	0.377	0.253	0.1	0.488	-0.434	0.239	0.337	0.603	0.181	-0.193	-0.683	0.217	-0.115	0.077	-0.096	-0.036	-0.127	0.424	-0.141	0.125	0.015	0.414	-0.095	0.027	0.444	0.057	0.306	0.096	-0.053	-0.078	-0.081	0.374	-0.105	0.305	0.853	0.084	-0.001	-0.012	-0.128	-0.195	-0.319	0.295	-0.044	-0.216	-0.068	0.43	-0.098	0.203	0.433	0.099	0.296	-0.096	-0.214	-0.005	0.487	-0.316	-0.279	-0.246	-0.019	0.023	-0.093	-0.149	0.265	-0.21	0.076	0.06	-0.292	-0.025	0.087	0.244	0.491	-0.149	-0.299	0.162	0.65	0.324	-0.356	0.199	0.183	0.031	-0.032	-0.233	-0.192	0.174	0.19
F2RL1	PPI	1	5.514	0.453	-1.585	-0.597	-0.147	0.498	0.118	-0.917	2.423	-1.114	0.206	0.002	0.11	0.684	1.539	-0.001	-0.428	-1.596	0.005	-0.439	-1.283	-1.958	-0.747	0.798	1.372	-0.355	0.84	-0.019	0.556	0.278	-0.869	0.001	0.979	-1.538	0.837	0.434	-0.398	-0.146	-0.855	0.001	-0.07	-0.43	0.926	-0.292	-0.053	0.237	-0.224	-0.322	0.309	0.444	0.358	0.252	0.045	-0.202	0.561	-0.09	0.648	-0.028	0.679	0.526	0.008	-0.79	0.394	0.805	0.665	-0.23	-0.734	0.138	-0.142	1.017	0.37	0.038	0.351	-0.64	0.053	-0.119	-0.082	-0.176	-0.584	-0.669	-0.793	0.28	0.331	-0.325	0.157	-0.101	-0.2	-0.247	-0.159	0.269	0.065	-0.278	0.576	-0.046	-0.76	0.384	-0.086	0.472	0.176	0.308	0.522	0.158	0.024	-0.312	-0.543	0.565	0.814	-0.285	0.295	-0.137	0.604	0.46	0.578	-0.185	-0.31	0.379	0.6	0.369	0.208	-0.232	0.096	0.334	0.374	-0.142	0.105	0.504	-0.323	-0.737	0.272	-0.103	0.093	0.141	-0.115	-0.243	-0.643	0.045	0.24	-0.299	-0.462	1.238	0.195	0.505	0.251	-0.633	-0.581	0.017	0.278	-0.05	0.193	-0.258	-1.007	-0.448	-0.796	0.385	0.41	-0.159	0.519	-0.862	-0.269	-0.164	-0.927	-0.188	-0.583	-0.301	0.564	-0.42	-0.526	-0.296	-0.639	-0.182	0.363	-0.447	-0.606	0.035	-0.188	0.475	-0.176	0.133	0.248	0.419	0.651	0.648	-0.168	0.13	0.125	0.46	0.209	-0.261	-0.166	0.709	0.89	-0.022	-0.132	0.091	0.012	0.536	-0.337	0.02	0.26	-0.248	0.19	0.62	0.278	0.144	-0.553	-0.316	-0.153	0.007	-0.29	0.217	-0.55	-0.095	-0.088	-0.097	0.415	0.203	0.153	-0.644	-0.036	-0.016	0.09	-0.194	0.253	-0.212	-0.398	0.5	0.29	-0.363	0.156	0.739	-0.249	0.427	0.113	-0.321	-0.155	-0.046	0.28	0.186	0.015	-0.582	-0.22	0.144	-0.24	0.717	0.079	0.279	-0.406	0.039	-0.244	0.682	-0.256	0.519	-0.654	0.367	-0.171	-0.128
NDOR1	PPI	1	9.145	-1.045	-1.764	-2.898	0.689	-1.345	-0.256	-1.771	-0.755	-1.565	0.218	0.218	0.96	-0.826	-1.049	-0.384	0.228	-0.015	-0.255	-1.58	0.703	-0.918	0.552	-1.201	0.27	-0.075	1.081	0.211	-0.602	0.453	-0.152	-0.363	-1.335	0.783	-0.135	-0.384	-0.321	0.185	0.061	0.172	0.73	0.268	0.613	0.429	-0.674	-0.424	0.759	0.143	0.419	0.605	-0.377	0.494	0.807	-0.895	-0.099	0.077	0.676	-0.425	-0.443	0.192	-0.908	-0.517	0.716	-0.153	1.254	-0.682	-1.166	-0.973	-1.14	-1.889	0.513	0.723	0.567	0.193	0.112	0.433	0.074	0.677	1.192	1.166	-0.521	0.014	0.344	-0.299	0.153	1.113	0.134	-0.126	-0.167	-0.436	0.096	-0.206	-0.17	-0.377	-0.001	-0.23	0.159	-0.295	-0.659	-0.357	-0.89	-0.506	-0.152	0.87	-1.007	0.439	-0.268	-0.352	1.418	0.452	-1.248	-0.181	0.237	-0.26	0.586	0.12	0.677	-0.593	0.225	0.43	0.043	0.472	-0.754	0.16	-0.231	-0.139	0.487	1.552	0.62	0.27	0.194	0.254	-0.212	-0.375	1.517	-0.508	-1.139	-0.976	0.498	-0.995	-0.184	0.995	-0.233	-0.761	-0.468	0.373	-0.755	0.039	-0.168	-0.23	-0.43	-0.001	0.641	-0.259	-0.071	-0.078	-1.346	0.403	1.137	-0.167	-0.932	-0.677	-0.105	-0.53	-0.684	-1.033	0.693	0.304	-0.317	0.15	0.85	0.291	0.352	-0.372	1.09	-0.637	0.241	0.003	-0.026	0.194	-1.068	-0.723	-0.256	0.563	1.32	0.265	1.13	-0.126	-0.239	0.09	-0.504	-0.333	0.318	0.455	-0.622	-0.682	1.216	0.734	0.709	0.006	1.121	0.273	-0.14	-0.289	0.475	-0.328	1.476	-0.159	-0.516	0.443	0.067	0.512	0.175	0.835	0.038	0.462	-0.096	-0.276	0.06	0.861	-0.489	-0.656	-0.281	0.693	-0.445	-0.15	0.097	-0.858	-0.066	0.334	0.701	0.211	-0.83	1.24	-1.554	-0.216	-0.602	-0.628	0.626	0.288	0.853	0.364	-0.377	0.377	-0.45	-0.511	0.601	-0.581	1.02	-0.01	0.279	0.633	0.573	-0.665	0.169	0.348
SPIDR	PPI	1	14.605	-0.086	-2.562	-1.899	0.13	-0.234	-0.708	-0.96	1.344	-0.957	0.73	-0.487	0.749	-0.64	0.178	-0.288	0.546	-0.796	1.043	-0.24	0.611	0.541	-0.476	-0.544	-0.284	-0.361	-0.576	0.192	0.834	-0.427	1.721	0.849	0.683	-1.079	-0.265	-0.821	0.467	-0.107	0.527	-0.245	0.837	-0.1	-0.801	-0.516	-1.596	-0.724	0.334	-0.029	-0.168	-1.756	0.174	0.119	-1.414	-0.133	-0.273	0.767	0.674	-0.48	0.451	-0.376	-1.194	-1.238	0.214	-1.216	0.291	-0.167	0.317	-0.584	0.819	-0.285	0.564	-0.73	1.772	0.343	0.257	0.812	2.269	-0.424	-0.387	-2.008	0.718	0.151	-0.93	0.006	1.155	-0.406	0	-0.527	-0.014	0.144	-0.61	-0.186	-0.398	-0.971	1.443	0.555	0.389	0.559	0.161	-0.12	-0.093	0.102	-1.451	-0.116	0.03	0.303	0.242	0.354	-2.305	1.072	-0.602	-0.722	0.185	0.973	0.523	0.289	-1.419	0.143	0.984	-0.878	-0.792	1.174	-0.096	-0.384	-0.989	0.82	0.442	-1.138	0.004	0.653	-1.277	0.831	0.721	-0.874	-0.268	1.638	1.86	0.392	-0.56	-0.313	0.133	-0.02	-0.746	0.656	-0.815	1.126	0.863	-0.466	-0.418	-0.682	0.872	-0.152	-0.157	-0.132	-0.058	0.801	0.394	-1.088	-0.102	0.723	1.016	0.223	0.701	0.55	0.093	0.409	0.532	-1.512	-0.722	-0.504	-0.601	-0.649	-0.714	-0.6	-0.577	0.293	-0.717	-0.315	0.172	0.964	0.839	2.629	-0.41	-0.091	-0.092	0.043	-0.179	-2.143	0.813	0.572	1.116	-0.061	-0.389	0.952	-0.168	1.904	0.526	-1.568	-0.388	-0.751	1.093	-0.241	-0.607	-0.404	-0.852	0.35	0.566	-0.457	-1.204	-0.32	-0.471	-0.109	-0.259	0.471	-0.853	-0.757	-0.834	0.17	-0.191	-0.002	-0.585	-0.718	-0.23	-0.003	0.351	-0.084	-0.132	0.176	-0.929	-0.393	1.308	2.076	0.608	0.325	-0.035	-0.394	1.228	-0.541	-0.417	0.426	-0.218	0.044	0.094	-0.918	0.878	0.26	-0.265	-1.192	1.113	0.17	-1.884	-0.08	-0.207	1.467	-0.747	-0.465
GGA2	PPI	1	10.006	-0.616	-0.379	-1.861	0.885	-0.595	-0.714	-1.598	0.059	-0.12	-0.696	0.149	-0.707	0.7	-0.58	0.008	0.818	-1.403	-0.526	-0.917	-0.02	-0.592	-1.511	0.651	-0.781	-1.253	0.225	-0.945	0.087	-0.472	0.294	-0.159	0.54	-0.592	-0.021	-0.965	-1.458	-0.407	0.699	1.276	-0.024	-0.951	0.159	0.311	0.502	0.339	-0.215	-0.573	-1.029	0.483	-1.114	0.454	0.921	0.248	-0.235	-0.28	-0.18	-0.801	0.1	0.198	-0.597	0.046	0.5	-0.014	-0.59	-0.813	-0.011	-0.713	-0.162	0.282	-0.823	0.053	-0.371	0.219	-0.178	-0.349	-0.247	0.749	-0.585	-0.354	-0.511	-0.046	0.043	-0.331	0.82	-0.167	-0.138	-0.717	-0.263	0.583	0.433	0.84	0.147	0.8	-0.24	-0.966	0.774	-0.279	-0.26	-1.895	0.053	-0.156	-0.719	0.681	-0.426	-0.263	-1.239	-0.926	-0.595	0.081	-1.12	-0.531	-0.016	-0.039	-0.71	0.753	0.21	-0.707	-1.309	0.167	0.005	0.368	-0.583	0.089	0.743	-0.387	0.52	0.049	-0.041	-1.058	-0.39	0.891	0.745	-0.435	0.075	-0.7	0.078	-0.489	0.116	0.824	0.008	0.055	-0.142	-0.291	0.195	-0.46	0.398	-0.514	-0.698	-0.642	0.621	0.959	-0.335	-1.562	-0.903	1.388	0.098	0.591	0.606	-0.686	-0.121	0.012	0.359	-0.004	-0.233	0.373	0.225	0.822	-0.738	-0.581	-0.075	0.482	0.154	0.172	0.287	0.938	0.524	-0.339	0.328	-0.634	0.403	0.236	0.605	-0.079	-0.652	0.441	-1.129	-0.462	-0.574	0.773	-0.14	-0.13	0.568	-0.528	-0.784	-0.702	-1.151	0.417	-1.184	0.303	-0.199	0.102	0.408	-0.045	-0.426	-0.024	-0.498	-0.309	-0.89	0.582	-0.476	0.573	0.179	-0.795	0.114	-0.275	-0.413	-0.25	0.687	0.847	-0.342	-0.61	0.268	-0.876	-0.305	0.013	0.919	0.488	0.052	0.191	-0.326	1.172	0.23	-0.254	-0.234	-1.111	-0.269	0.312	0.359	-0.166	0.764	0.003	0.751	0.077	1.362	-0.051	0.524	-0.251	0.564	-0.635	0.438	0.114	-0.51	-0.52	0.548	-0.297
DDX5	PPI	1	7.246	-1.818	-1.097	-1.397	-0.24	0.009	0.462	0.534	0.773	-1.18	0.764	-0.326	-0.003	0.465	0.714	0.772	1.073	-0.203	0.267	1.134	0.083	0.172	0.705	-1.003	0.501	1.981	1.095	-1.28	0.39	0.451	0.893	-0.454	-0.174	0.595	0.503	-0.125	-0.93	0.186	0.73	0.465	0.571	0.039	-0.706	1.769	-1.055	0.145	-0.446	0.643	-0.313	-0.045	0.679	0.898	-0.671	-0.771	1.382	-0.087	-1.353	0.16	-0.617	-1.544	-0.095	-0.025	-0.913	-1.632	-0.817	0.153	0.148	-0.335	0.025	-0.237	1.446	1.229	0.264	-0.425	0.367	0.389	-0.313	-0.166	-0.95	0.888	0.693	-0.359	-0.127	1.592	0.161	-0.141	-0.305	-0.801	0.956	0.155	0.705	0.086	-0.327	-0.831	0.145	-0.085	0.74	0.411	0.187	-0.087	-0.688	0.449	-0.132	0.199	-0.553	-0.478	0.677	0.193	-0.26	0.357	0.449	-1.375	-0.543	0.606	0.958	0.238	-0.56	-1.003	-0.355	0.843	-0.552	-0.966	-0.946	0.443	0.416	-0.211	0.2	-0.434	-0.059	-0.734	0.235	-0.191	0.924	0.1	-1.445	0.698	-0.149	0.449	0.738	0.552	-0.847	0.42	-0.662	0.08	0.04	-0.181	0.282	0.498	0.039	0.718	0.405	0.805	1.377	-0.027	0.413	0.07	-0.925	-0.155	-0.408	0.984	0.352	-0.599	0.019	0.696	0.109	-0.305	0.361	0.549	0.827	-0.225	-0.958	1.087	-0.568	-0.824	-0.298	-0.14	-0.268	-0.59	0.14	0.364	-0.449	-0.24	0.517	-0.528	0.252	-0.295	0.21	0.578	0.899	-0.456	0.649	0.16	-0.381	-0.553	0.749	-0.697	0.075	0.355	0.205	-0.412	0.459	0.096	0.937	-1.247	-0.658	-0.368	-0.376	1.066	-1.027	-0.253	0.723	0.466	0.732	-0.073	-0.972	-0.216	-0.043	0.789	0.017	0.641	0.3	0.414	0.115	-0.401	-0.091	-0.02	0.525	0.009	1.207	1.142	-0.629	-0.881	-0.671	0.11	0.59	-0.551	0.175	0.323	0.819	0.788	-0.11	0.423	0.251	-1.168	-0.466	-0.179	1.116	-0.355	0.315	-0.628	-1.621	-0.204	0.684	0.799	-0.09	-0.515
MS4A2	PPI	1	3.783	-0.241	-0.363	0.354	0.158	-0.106	0.298	-0.443	0.85	-0.169	-0.188	0.303	-0.019	0.068	-0.095	-0.264	-0.642	-0.267	0.224	0.369	0.197	-0.217	-0.079	0.174	-0.254	0.25	0.397	0.205	0.288	-0.204	-0.143	-0.459	-0.5	-0.547	-0.07	0.579	0.561	0.077	-0.597	-0.933	-0.059	0.556	0.201	-0.319	0.629	-0.392	0.09	-0.511	-0.206	-0.277	-0.191	0.675	0.237	-0.193	0.193	0.227	-0.225	0.58	-0.205	0.156	-0.311	0.317	0.192	0.252	0.594	0.184	-0.293	-0.626	-0.146	-0.73	0.392	-0.667	-0.447	-0.163	0.026	0.426	0.166	-0.067	0.533	0.252	0.098	0.34	-0.408	-0.305	0.284	0.369	-0.33	0.169	0.309	-0.223	-0.138	-0.352	0.553	0.586	-0.232	-0.476	0.486	0.255	-0.141	-0.01	-0.368	-0.116	-0.152	0.471	0.327	-0.557	-0.284	-0.265	0.268	0.198	-0.502	0.406	-0.153	0.173	-0.529	-0.169	0.682	0.211	0.295	0.231	0.229	-0.216	-0.552	0.009	0.215	1.155	0.151	-0.01	0.639	0.11	-0.288	0.003	0.211	0.374	-0.043	-0.143	0.686	-0.342	-0.018	-0.011	0.039	0.208	-0.575	0.338	0.567	-0.91	0.234	-0.219	-0.57	0.349	0.291	0.074	0.244	-0.152	0.104	-0.206	-0.504	-0.508	-0.036	-0.067	-0.016	-0.055	-0.071	-0.028	-0.475	-0.398	-0.289	-0.386	0.033	0.48	0.252	0.109	0.253	-0.18	-0.21	0.632	0.663	-0.572	-0.105	-0.179	-0.121	0.176	0.029	-0.495	-0.042	0.149	-0.261	-0.083	0.221	0.332	0.609	-0.09	-0.048	-0.265	-0.729	-0.045	-0.138	0.179	0.288	0.054	-0.156	0.086	0.828	-0.318	0.349	0.029	0.355	0.027	-0.202	0.561	-0.071	-0.167	-0.015	0.308	0.037	-0.352	-0.37	-0.199	0.845	0.646	-0.298	-0.148	0.11	0.314	-0.079	-0.124	0.005	0.717	-0.087	-0.226	0.128	0.22	0.429	-0.254	-0.465	0.239	0.172	-0.608	-0.206	-0.142	-0.042	-0.337	0.149	-0.026	-0.243	0.011	0.311	0.369	-0.409	0.188	-0.112	0.383	0.033	0.117	0.219	-0.01
GALNT8	PPI	1	8.111	-2.281	-2.558	-0.472	-0.027	-1.853	0.128	0.198	1.883	-1.493	0.252	-0.34	-0.337	0.79	-0.331	-0.098	-0.089	-1.096	0.479	-0.041	-0.064	-0.449	-0.399	0.191	0.1	0.22	0.029	-0.208	-0.327	0.797	-0.312	-0.085	-0.554	0.689	0.581	-0.057	-0.311	-0.309	0.445	-0.415	0.126	-1.029	-0.678	0.215	0.862	0.463	-0.841	0.186	0.047	-0.23	-0.446	0.805	1.165	0.164	0.153	-0.284	-0.489	0.157	0.028	-0.013	0.446	0.829	-0.079	-0.864	-0.612	-0.403	0.753	0.031	-0.039	0.448	0.3	-0.329	0.063	1.006	-0.809	-0.663	0.313	0.055	-0.044	-0.295	-0.205	-0.409	-0.245	-0.527	0.099	0.407	0.302	-0.024	-0.515	-0.305	0.216	-0.439	-0.471	1.185	0.052	-0.59	0.188	-0.08	-0.393	0.504	0.274	0.369	0.346	-0.424	0.377	1.21	-0.14	0.523	-0.639	-0.58	-0.361	-0.683	0.759	-0.445	-0.857	-0.613	0.965	0.38	0.132	1.041	-0.371	-0.053	0.167	0.287	-0.292	-0.003	-0.375	0.156	-0.163	-0.109	0.569	0.507	1.119	-0.021	-0.781	-0.053	0.514	0.659	-1.037	-0.163	0.137	0.444	0.459	0.129	-0.384	0.329	-0.018	0.391	1.407	0.701	-0.118	-0.242	-1.458	-0.642	-0.398	-0.339	0.082	0.347	-0.269	0.367	-0.427	0.105	0.439	1.109	-0.286	-0.462	0.339	0.286	0.25	0.962	0.058	-0.572	-0.041	-1.149	0.749	-0.512	-1.729	0.582	-0.712	-0.933	-0.582	0.322	-0.197	-0.102	0.661	-0.428	-0.223	-1.014	-0.676	-0.073	0.395	-0.05	1.066	-0.995	0.599	-0.144	-0.167	-0.834	0.133	-0.504	-0.678	-0.114	0.717	0.126	-0.009	-0.714	-0.584	0.855	0.288	0.426	-0.312	0.97	-0.042	0.616	0.089	0.048	0.099	-0.07	1.086	-0.702	-0.343	1.085	-0.91	0.057	-0.359	-0.167	-0.584	0.32	0.885	1.036	-0.06	0.203	-0.681	1.049	0.622	0.695	-0.521	-0.787	0.238	-0.212	-0.824	-0.007	-0.511	-0.583	-0.433	0.89	-0.266	0.019	-0.951	0.496	1.041	0.106	0.026	-0.358	-0.814	-0.307
MT-ND3	PPI	1	1.657	-0.183	-0.989	-0.613	0.103	-0.785	-0.085	-0.493	0.763	-0.965	0.139	0.179	0.352	-0.011	-0.346	-0.01	-0.534	-0.564	-0.192	-0.797	-0.149	-1.607	0.053	0.048	-0.247	-1.064	-0.499	0.131	-0.496	-0.001	0.811	0.055	1.173	-0.924	0.316	-0.431	0.73	-0.751	-0.504	-0.187	-0.602	-0.593	-0.224	0.239	0.15	-0.129	0.346	0.237	0.141	-0.264	0.082	0.07	0.273	-0.097	-0.016	-0.048	0.113	0.229	-0.433	0.182	0.17	0.285	-0.081	-0.106	-0.238	-0.68	0.055	-0.41	0.178	0.136	0.234	0.125	-0.085	-0.755	0.109	0.006	-0.005	0.224	0.143	-0.02	-0.623	0.26	0.224	0.199	-0.36	-0.339	-0.519	0.474	0.048	0.153	0.956	0.459	0.272	-0.094	-0.093	0.089	-0.293	0.275	0.207	0.088	0.306	0.187	-0.199	0.053	0.17	0.219	0.644	0.146	-0.277	0.404	0.491	0.218	0.087	-0.065	-0.104	-0.219	0.116	-0.161	0.257	-0.04	0.287	0.148	-0.075	0.124	0.063	0.061	0.155	-0.147	-0.222	-0.354	0.484	-0.217	0.378	-0.197	0.167	0.039	-0.038	0.318	0.067	0.159	0.024	0.246	-0.232	-0.128	0.084	-0.341	-0.458	0.161	0.055	0.087	0.099	0.137	0.112	-0.038	0.338	0.051	0.293	0.397	-0.189	-0.066	-0.265	-0.193	-0.291	0.206	0.172	0.276	-0.44	-0.251	-0.081	-0.026	0.058	0.123	0.329	0.367	0.447	-0.516	0.003	-0.023	0.186	0.301	-0.057	-0.062	0.377	-0.095	0.16	-0.198	-0.257	0.206	0.02	-0.104	0.156	0.333	-0.103	0.018	0.014	0.206	0.304	-0.176	0.154	-0.071	-0.206	-0.019	0.247	-0.162	-0.033	-0.137	0.102	0.003	-0.039	0.174	0.427	0.097	0.117	0.14	-0.086	0.18	0.117	-0.149	0.182	0.069	0.188	0.363	0.123	0.047	-0.13	-0.61	0.143	-0.071	-0.188	0.121	0.145	-0.058	0.273	-0.261	0.018	0.237	0.027	0.007	-0.266	0.351	-0.051	0.012	0.018	0.143	0.07	0.144	-0.041	0.083	-0.196	-0.093	0.229	-0.138	-0.184	-0.114	0.297	0.208
CAMK1D	target	1	5.88	-0.054	-1.088	0.081	-0.128	1.843	0.942	0.286	1.094	0.745	0.785	-0.185	-0.036	0.752	0.769	0.077	0.764	-1.526	-0.006	0.242	-0.86	0.303	-1.006	1.283	0.747	-0.94	0.275	0.278	1.778	1.585	-1.075	0.016	0.268	-0.514	0.909	0.139	-0.047	0.357	0.742	0.3	0.432	0.879	0.007	-0.177	-0.312	-0.248	0.046	-0.158	-0.092	-0.768	0.047	0.317	0.786	0.312	-0.238	0.024	-0.36	-0.269	-0.611	-0.47	-0.536	-0.439	-0.552	-0.203	0.821	-0.123	0.516	-0.331	-0.226	0.609	-0.533	-0.289	0.08	-0.598	0.168	-0.104	-0.207	0.05	0.154	-0.469	-0.211	-0.581	0.403	-0.502	-0.619	-0.191	0.222	-1.033	-0.166	0.212	0.913	-0.345	-0.236	0.45	-0.118	0.716	0.764	0.269	0.472	0.178	0.702	0.495	1.111	-0.782	-0.124	0.457	-0.977	0.559	0.072	-0.678	0.822	-0.909	-0.284	0.089	0.293	-0.265	-0.506	0.587	-0.268	-0.158	-0.421	-0.064	-0.353	0.118	0.764	0.755	-0.061	-0.099	-0.031	-0.464	-1.129	-0.242	-0.544	0.283	-0.237	0.259	0.763	0.218	-0.273	0.105	0.811	-0.15	-0.742	-0.24	-0.133	-0.009	-0.876	-0.827	0.41	-0.243	0.147	0.092	0.169	-0.265	-0.217	0.153	-0.094	0.249	0.465	-0.399	-0.867	0.352	0.442	-0.608	-0.021	-0.11	-0.117	0.187	0.613	0.483	-0.306	-0.754	-0.2	0.683	-0.024	0.106	0.607	0.251	-0.457	-0.358	0.206	-0.199	0.166	-0.703	-0.804	-0.351	-0.055	0.712	0.185	-0.448	0.012	0.717	0.729	-0.172	0.236	0.615	0.701	0.88	0.041	-0.223	0.302	-0.245	0.178	0.038	-0.553	-0.189	0.256	-0.141	-0.107	0.015	0.172	0.869	-0.094	0.003	-0.287	-0.479	-0.06	-0.731	-0.465	-0.341	0.377	-0.006	0	0.395	-0.215	0.012	0.153	0.251	-0.19	-0.217	0.526	-0.265	0.722	0.331	-0.387	-0.238	0.428	0.272	0.099	0.195	0.579	0.13	-0.454	0.034	0.018	0.507	-0.043	0.18	-0.438	-0.203	0.03	0.425	-0.979	0.002	0.248	-0.092
RBM28	PPI	1	12.147	-4.347	-2.002	0.932	-0.783	-1.454	0.711	3.804	-2.906	3.027	0.102	-0.09	0.061	-0.06	2.724	3.271	-1.571	1.923	-1.004	0.136	-1.115	0.046	-2.544	0.743	-0.358	1.204	-2.301	-0.81	-0.778	1.454	-0.547	0.998	1.562	-0.664	0.502	0.499	-2.284	-0.31	0.286	-0.025	0.654	-0.064	-1.825	-1.491	-1.213	-1.126	-1.146	0.434	-0.713	-0.023	-0.156	1.214	-0.569	-0.532	2.124	0.985	0.578	0.975	0.975	0.583	0.632	0.334	0.927	0.534	-0.247	0.009	-0.316	0.22	0.6	0.446	-0.023	1.316	2.211	0.96	-1.099	-0.129	1.004	-0.495	-1.305	0.103	-0.211	-0.249	-0.364	-1.196	0.605	-1.415	-0.613	1.127	-0.1	0.353	0.704	-1.133	0.068	1.051	0.044	0.45	-0.241	-0.304	-1.066	0.809	0.661	-0.53	1.277	0.274	-1.128	-0.768	1.954	0.723	0.658	-1.799	0.482	-0.053	-1.323	0.642	-0.425	-0.755	0.559	-0.766	-0.976	0.012	-0.25	-0.152	-0.508	-0.083	-1.43	0.155	-0.779	-0.448	-0.031	0.76	-0.56	-0.818	-1.556	-0.738	-0.094	-0.285	0.863	0.348	0.598	-0.689	1.058	0.322	-0.105	1.384	-0.538	-0.234	0.223	0.189	-0.219	0.471	-0.356	0.188	-0.583	-0.229	0.176	-0.264	0.044	-0.599	0.247	-1.203	-0.278	0.824	0.253	1.801	0.353	0.25	-0.426	1.004	0.073	0.221	-0.1	-0.74	0.682	-0.841	0.083	-0.454	-0.226	0.592	-0.269	0.134	-0.595	-0.102	0.151	0.191	-0.566	0.063	-0.505	0.313	-0.878	-0.18	0.711	-0.369	1.275	-0.096	1.222	0.146	0.605	0.57	-0.01	-0.447	0.337	-0.234	0.396	0.625	-0.36	-0.022	-0.068	0.077	-0.692	-0.043	0.032	-0.409	0.519	0.099	-0.13	-1.011	-0.126	-0.013	-0.713	0.617	0.333	0.406	-0.028	-0.241	-0.592	0.232	0.182	0.138	-0.385	-0.486	0.16	-1.331	-0.26	-0.94	0.861	0.794	-0.284	-0.042	-0.205	-0.465	0.227	-0.636	0.957	1.339	-0.258	-0.222	-0.2	0.311	-0.413	-1.017	-0.413	-1.541	0.275	0.732	0.245	1.123
KDM4B	PPI	1	16.112	-2.489	-0.219	-0.604	1.145	-0.197	-0.18	-1.93	-3.534	-0.621	0.115	0.407	1.325	-0.555	2.994	0.902	-1.806	2.632	-1.277	-0.925	0.36	1.634	-1.367	-0.981	-1.811	1.135	-1.442	-0.225	0.354	-0.808	-0.564	-0.403	-0.092	1.18	0.965	1.262	0.891	0.112	-1.091	-0.08	-0.542	1.236	-1.053	-0.806	0.334	1.517	0.91	0.847	-0.436	0.224	-0.906	0.418	-0.579	0.185	0.494	0.419	0.127	1.19	1.044	0.428	0.171	0.879	0.254	0.185	-0.232	-0.017	0.55	-0.557	-0.341	-1.106	1.672	-1.079	0.256	-0.338	-1.127	0.705	0.206	0.609	0.748	-2.016	2.297	-0.621	-0.86	-1.748	1.975	0.169	0.53	0.687	0.346	-0.847	1.09	-0.952	0.436	-1.97	-0.231	1.342	-0.032	1.866	1.213	0.55	0.763	-0.276	2.427	0.895	0.708	-0.094	2.041	0.16	-0.511	-0.245	-0.182	-1.252	0.763	-1.345	-0.601	-0.671	0.331	0.543	0.809	-0.315	0.683	0.71	-1.052	-1.219	-0.299	0.274	-0.111	0.841	0.272	1.197	0.357	0.646	0.301	-0.098	-1.006	0.149	-0.075	0.431	0.152	0.466	0.848	-0.363	1.501	0.175	1.101	0.419	-0.567	-0.705	-0.352	-1.325	-1.641	-0.824	-1.03	-0.398	0.541	-0.333	-0.391	-0.507	0.172	-1.123	0.617	1.12	-1.625	0.494	0.597	-0.356	-2.689	-2.378	-1.412	-0.437	-0.207	-1.006	0.5	0.482	-0.46	-0.717	1.678	0.463	0.83	-1.55	-0.009	1.318	-0.681	-0.723	0.261	0.741	0.915	-0.226	1.115	0.309	0.087	-0.056	-0.604	-0.846	-1.082	-0.161	-1.891	-0.676	0.461	-0.505	-0.985	0.511	0.405	-0.442	0.774	-0.1	0.696	0.135	-0.709	-1.432	-0.081	-0.09	-0.116	-0.891	0.422	-0.161	-0.799	0.712	-0.294	0.75	0.815	-0.872	0.428	-0.72	0.32	-0.553	-1.257	0.336	0.088	1.687	-0.424	-0.291	-0.258	-0.43	-0.408	-0.708	-0.489	-0.493	1.319	-0.52	-1.027	1.068	1.04	0.614	0.464	1.342	0.435	1.178	0.022	1.143	1.184	-2.577	-0.292	-0.056	0.967	-1.035
PPIE	PPI	1	4.03	-1.33	-0.169	-0.111	-0.193	-0.019	0.213	0.293	-0.015	-0.258	0.179	-0.349	0.128	0.233	1.088	0.893	-0.042	0.662	-0.098	1.013	0.191	0.514	-1.294	-0.669	0.659	0.597	-0.479	-0.222	-0.26	0.178	-0.014	-0.188	-0.498	0.319	0.172	0.059	0.364	-0.239	0.405	-0.586	-0.038	0.828	-0.685	-0.111	0.01	0.043	0.572	0.104	0.406	0.09	-0.48	0.109	-0.112	0.123	0.389	0.011	-0.177	-0.416	-0.339	0.008	-0.019	0.193	-0.251	-0.584	-0.398	0.37	-0.067	0.178	-0.383	-0.548	-0.072	0.75	0.269	-0.091	0.071	0.176	0.085	-0.495	0.254	0.004	0.043	0.864	0.249	0.052	-0.124	0.191	0.453	0.438	-0.083	0.658	0.083	-0.087	0.436	0.017	0.095	0.34	-0.351	-0.226	-0.038	-0.37	-0.27	0.175	-0.5	-0.505	-0.464	-0.448	-0.264	-0.12	-0.088	-0.678	-0.173	-0.104	-0.622	0.393	-0.024	-0.057	-0.318	-0.097	-0.779	-0.195	0.635	0.098	0.031	-0.31	-0.212	0.017	0.187	0.034	-0.1	0.018	0.21	-0.206	-0.315	-0.268	-0.071	-0.343	-0.655	-0.032	-0.28	0.521	-0.232	-0.218	-0.401	0.362	0.171	-0.531	0.223	-0.416	0.109	0.631	-0.212	-0.282	0.023	-0.027	-0.277	-0.521	0.064	-0.088	0.413	-0.23	0.268	-0.055	0.001	0.388	-0.024	0.532	-0.128	-0.023	-0.08	0.165	0.21	-0.466	0.026	0.107	0.27	-0.047	-0.454	0.078	0.067	0.368	-0.446	-0.285	-0.634	-0.554	-0.187	0.085	-0.012	0.433	0.308	0.213	-0.184	0.262	-0.513	0.385	0.033	0.025	-0.226	0.073	-0.499	-0.068	-0.489	-0.222	0.621	-0.054	0.286	0.103	-0.011	0.643	0.051	-0.157	0.5	-0.073	0.165	-0.494	0.401	0.128	-0.105	0.341	-0.422	-0.233	0.247	-0.206	-0.807	0.317	0.327	0.453	0.742	-0.507	-0.396	-0.187	-0.184	-0.081	0.23	-0.325	0.087	-0.049	-0.07	-0.085	-0.292	0.233	-0.634	-0.214	-0.454	-0.31	0.323	0.235	-0.373	-0.389	-0.126	-0.229	-0.274	-0.709	0.057	0.216	0.22	-0.607
ARAP1	PPI	1	23.513	-2.794	-1.768	-1.728	0.525	-1.801	-2.711	-2.62	-4.229	-0.838	-1.461	-0.251	2.434	-1.924	0.439	0.86	-0.277	1.068	-0.41	-3.84	1.305	-0.7	0.145	-0.775	-2.952	-0.092	0.125	1.061	0.249	0.711	-1.243	0.129	-0.669	2.375	-0.378	2.17	1.584	2.055	-2.422	0.378	0.466	1.459	0.847	0.56	-0.552	-1.925	1.742	-0.278	-0.137	0.855	-0.637	-0.173	0.897	1.08	-1.435	0.074	0.605	0.451	-0.116	-1.5	-0.377	0.585	1.421	0.658	2.536	-1.453	0.55	1.691	-0.847	-1.486	-0.842	-0.264	1.338	0.847	0.423	1.707	0.464	0.866	-0.818	1.302	-0.605	-0.828	-0.774	2.294	0.636	-0.917	-0.353	1.907	-1.293	-1.861	1.725	-0.247	1.76	-0.997	1.184	1.734	1.123	-0.985	1.309	-1.955	-1.299	-0.139	1.306	0.131	-0.954	-1.569	0.447	0.486	0.717	0.858	0.438	-1.823	0.818	0.67	-0.619	-0.972	-0.613	1.371	-0.134	-1.249	0.779	0.529	0.468	-1.194	1.497	1.658	-0.958	0.032	-1.337	1.474	-0.266	-0.9	2.263	1.492	-2.235	0.146	0.618	-0.781	2.228	-0.333	-0.218	-0.573	2.636	-0.739	-0.338	0.923	-0.215	0.544	1.929	2.825	-1.707	-0.337	0.35	0.346	0.906	-0.678	-0.494	0.43	-1.651	-0.226	-0.023	0.145	-0.331	-1.061	-0.169	-2.774	-0.113	-1.289	-0.455	-1.909	1.91	0.195	0.215	-1.408	0.228	-0.085	-0.138	-0.391	0.131	-0.12	-2.723	0.809	-0.991	0.781	-2.756	0.854	-0.572	-1.244	-1.836	0.163	0.969	0.6	-2.532	0.459	-0.456	-1.322	1.785	1.164	0.211	1.72	-0.049	-0.973	-0.016	2.359	-0.229	-0.978	2.711	0.322	1.546	0.252	0.507	0.098	0.725	-1.322	0.759	1.206	0.419	0.252	-1.669	-0.739	1.94	-0.507	-0.313	1.641	-0.32	1.06	1.957	3.525	-0.332	-1.847	0.778	-0.141	-0.66	0.768	-0.477	-0.222	0.561	-0.174	0.929	0.051	0.086	-1.771	1.641	-0.109	0.215	0.4	-2.026	-0.185	0.541	-1.602	-1.506	-0.398	-0.512	-1.447	-1.191	-1.317
IKBKE	target	1	10.839	-1.528	-2.883	-1.52	-0.278	-1.196	-0.056	-0.629	1.025	-1.649	-0.514	-0.044	-0.013	-1.223	-0.605	-1.238	0.606	-0.184	-0.174	-0.935	0.451	-0.764	0.071	0.379	0.106	-0.385	0.338	0.703	0.513	-0.369	-0.431	0.83	-0.622	0.878	0.561	0.328	0.061	0.681	1.009	0.198	0.259	0.262	-0.46	-0.068	-0.366	-0.416	0.333	-0.517	0.097	-0.031	-0.108	-0.421	-0.375	-0.101	-0.388	0.862	-0.597	-0.35	0.669	-0.262	-0.087	-0.784	0.014	-0.774	1.353	0.506	0.24	-1.151	-0.573	-0.551	-0.529	0.189	0.272	0.329	0.198	0.111	0.12	0.052	-0.761	-0.369	0.426	0.585	-0.208	-0.631	0.36	0.144	-0.241	-0.028	0.227	0.25	0.845	0.105	0.524	-1.265	-0.108	0.797	0.717	-0.701	-0.934	-0.67	-0.815	0.92	1.148	-0.13	0.768	0.165	-1.37	-0.531	0.428	-0.364	0.635	-0.759	-1.522	0.538	0.936	0.864	-0.841	0.471	0.316	0.551	-0.973	0.243	-1.098	0.415	-0.794	0.197	0.436	-0.611	-0.473	-0.702	0.085	-0.404	0.217	0.007	-0.125	0.026	0.88	0.096	0.972	-0.079	-0.294	-1.118	0.207	-0.802	0.297	0.027	-0.77	-0.942	-0.104	0.508	0.513	0.781	-0.217	-0.407	-0.474	-0.224	-0.605	-0.071	0.694	0.419	0.525	1.74	0.645	-0.484	-0.055	-0.63	0.932	-0.56	1.569	0.082	1.076	0.47	-0.233	0.57	0.98	0.199	0.222	-1.298	-0.272	-1.545	-0.4	-0.01	0.408	-0.279	-0.323	-0.026	-0.073	0.518	0.921	0.635	-0.75	-0.248	0.659	0.119	0.183	-0.382	-0.046	0.729	0.367	0.81	0.586	-0.035	0.563	-0.529	-0.473	-0.35	0.83	-0.094	0.19	0.255	-0.171	0.631	0.415	0.24	0.827	-0.013	-0.14	-0.98	0.201	-0.405	-0.446	0.566	-0.215	0.74	0.83	0.843	0.483	0.308	-0.432	0.378	-0.445	0.253	0.191	-0.764	-0.065	0.011	0.699	0.326	-0.662	0.028	0.219	0.029	-0.333	1.367	-0.373	0.378	-0.462	0.847	0.683	-0.022	0.473	-0.236	0.037	0.661	0.007	-0.741
GAK	target	1	20.531	-1.64	0.587	-5.06	-0.122	0.995	-0.652	-3.371	-1.836	-1.482	1.026	0.257	1.75	0.524	0.352	0.376	0.117	-0.133	-0.155	-1.578	1.908	-0.765	-1.152	0.393	-0.366	-1.215	-0.316	-1.904	0.505	0.52	0.846	-0.125	0.484	-0.769	0.334	-0.99	-0.961	0.388	1.148	-0.055	-0.354	0.824	-0.457	0.333	1.095	0.28	0.177	0.126	-0.294	-0.483	-1.628	-0.323	-1.277	1.036	-0.142	-0.656	-1.319	0.908	-1.951	-1.426	-0.36	0.297	-0.364	-0.961	0.008	0.949	-1.249	1.146	-0.543	1.845	0.287	-1.208	-1.655	0.471	-0.909	-1.559	-1.437	1.159	-0.933	0.081	0.983	0.937	0.248	1.428	3.179	1.881	1.111	-0.333	-3.737	0.609	0.386	0.555	-0.927	-0.48	0.104	0.039	-1.175	-1.236	-0.102	0.493	1.166	0.603	-0.042	-0.132	-1.674	-1.578	-1.404	-1.132	0.672	-1.323	-0.405	0.69	1.541	0.442	-0.031	0.584	-0.592	-2.246	-0.942	-0.139	-3.112	-0.419	-0.299	0.621	0.06	0.519	-0.211	-1.184	1.082	-0.68	-0.711	2.119	-0.896	-0.381	-0.394	0.003	0.98	0.562	0.579	-0.074	1.377	0.402	-0.592	-0.153	0.517	-0.151	-0.444	-2.558	0.003	0.424	-1.595	1.383	-1.287	-0.992	-1.78	1.99	-0.898	1.833	-0.349	-0.618	0.658	-0.17	0.801	2.221	-1.68	0.683	-0.112	0.793	-1.583	-0.691	1.062	0.094	0.163	-1.969	1.888	1.258	0.609	-0.609	0.477	0.103	-1.381	-1.436	-0.265	-0.428	0.158	-0.827	2.533	1.83	-0.577	-0.28	-0.879	0.105	1.018	-1.313	-0.703	0.953	0.601	-0.719	0.775	1.105	-0.355	-0.451	-0.044	3.131	-0.584	-1.041	-1.544	-1.388	-1.017	0.556	-0.38	-1.397	-2.069	0.976	-1.034	-0.095	0.151	1.046	-1.215	0.776	-1.606	0.76	-0.26	-1.112	-0.611	-0.118	0.494	0.494	-1.205	0.365	-0.342	0.039	0.079	-0.429	1.908	0.498	-0.307	-0.936	0.118	-0.537	-0.432	1.899	0.152	0.205	-1.64	-0.175	-1.484	0.756	-1.359	0.574	0.816	0.946	-0.543	-0.258	-0.735	0.303
MDH1	target	1	4.811	-1.134	-0.491	0.373	0.121	-0.916	0.72	0.303	1.168	-0.681	0.207	-0.054	-0.427	0.8	0.328	0.405	0.261	-0.284	-0.464	0.036	-0.225	-0.234	-0.871	0.079	0.55	0.718	0.427	-0.549	-0.026	0.154	-0.368	0.214	0.019	-0.383	-0.048	-0.155	-0.473	0.226	0.417	-0.443	0.678	-0.398	0.541	0.193	0.401	0.239	-0.643	-0.214	-0.139	-0.474	-0.276	0.138	0.016	1.046	0.334	-0.123	-0.003	-0.051	-0.121	-0.355	-0.447	-0.355	0.06	-0.673	0.215	0.145	-0.004	-0.296	0.35	0.235	0.263	0.253	-0.086	0.363	0.753	-0.339	0.23	0.962	-0.705	-0.834	-0.449	-0.446	-0.106	0.517	0.524	-0.219	0.407	-0.183	0.115	0.205	-0.848	0.524	0.507	0.524	-0.409	-0.112	-0.557	-0.069	-0.428	0.342	0.089	0.277	-0.071	-1.125	0.323	0.279	0.094	-0.276	0.437	-0.091	-0.799	-0.168	0.53	-0.619	0.493	-0.246	0.247	0.366	0.384	1.196	-0.667	0.956	-0.2	0.198	-0.912	-0.5	-0.587	-0.168	-0.806	-0.284	0.185	0.033	1.059	-0.278	-0.418	0.308	-0.276	0.17	0.313	0.136	-0.337	0.525	-0.718	0.351	0.523	-0.108	-0.259	0.101	-0.36	-0.194	-0.44	-0.161	-0.038	-0.214	0.11	0.427	-0.32	0.601	-0.499	0.835	-0.011	0.436	-0.677	0.02	0.366	-0.508	1.03	0.06	0.092	0.06	0.622	-0.38	-0.003	0.099	0.388	0.229	0.02	0.203	0.266	-0.195	-0.013	-0.133	0.044	0.016	0.104	-0.202	-0.394	-0.509	0.981	0.295	0.251	-0.574	0.143	-0.45	-0.207	-0.151	-0.156	0.134	0.077	-0.277	-0.412	0.34	-0.196	-0.135	-0.141	-0.796	0.217	-0.581	-0.198	-0.348	-0.069	0.154	-0.132	-0.46	0.368	0.072	0.144	-0.06	-0.211	-0.315	0.043	-0.556	-0.238	-0.131	0.494	0.79	-0.135	0.202	-0.564	0.023	-0.186	-0.537	0.952	0.075	0.262	-0.022	-0.119	-0.339	-0.465	0.122	-0.637	0.022	0.196	0.303	0.428	-0.226	0.256	0.414	0.235	0.107	0.136	-0.217	-0.437	-0.321	-0.137	-0.464
ANKRD2	PPI	1	5.684	-1.767	-1.012	0.068	0.245	-1.066	0.058	0.16	-0.862	-0.825	-0.175	-0.34	1.109	-0.472	-0.263	0.206	-0.003	0.186	-0.158	-0.607	0.624	-0.856	0.035	-0.241	-0.017	-0.334	-1.224	-0.141	0.153	0.732	0.775	0.705	-0.031	-0.345	-0.11	-0.732	-0.438	0.597	1.099	0.123	0.698	-0.818	-1.035	-0.616	0.071	-0.17	-0.097	-0.789	-0.231	-0.641	-0.542	-0.188	0.113	-0.319	0.386	-0.041	-0.954	-0.333	0.841	-0.351	0.656	-0.06	0.109	0.46	-0.38	0.561	0.603	0.224	-0.305	-0.306	0.113	-0.525	-0.19	-0.142	-0.137	0.355	0.967	-0.001	-0.338	0.832	-0.235	-1.094	-0.954	0.247	-0.438	1.113	0.089	0.067	-0.231	0.232	-0.635	0.362	-1.216	0.008	-0.773	0.465	0.823	0.758	0.467	-0.252	0.307	0.963	0.608	0.394	0.134	0.497	-0.492	-0.713	0.221	0.509	0.58	-0.193	0.29	-0.843	-0.36	0.009	-0.306	0.28	0.201	-0.112	0.122	0.346	0.606	0.305	0.921	0.392	0.784	-0.077	-0.375	-0.298	0.53	-0.104	0.475	-0.68	-0.128	-0.742	-0.513	-0.93	0.647	-0.376	0.433	0.059	0.145	-1.029	-0.303	-0.244	-0.427	1.221	0.162	-0.381	-0.049	0.182	0.428	-0.814	0.142	0.091	0.77	0.211	-0.067	0.428	0.144	-0.45	-0.333	-0.224	0.205	-0.19	0.287	-0.003	0.254	0.698	-0.386	-0.455	-0.315	0.353	-0.606	-0.024	0.569	0.508	-0.076	-0.089	0.146	0.031	-0.641	-0.308	-0.598	0.188	0.183	-0.505	0.171	0.766	-0.267	-0.511	0.299	0.195	0.371	0.363	0.168	0.857	0.24	0.06	-0.445	-0.017	0.278	0.137	-1.213	0.174	0.469	-0.251	-0.633	0.127	0.001	0.288	-0.289	-0.37	-0.651	0.086	-0.271	-0.953	-0.351	0.092	0.057	0.441	0.407	-0.077	-0.27	-0.299	-0.422	0.621	-0.18	0.495	0.671	0.154	0.216	0.152	0.421	0.128	-0.202	-0.718	0.271	-0.013	0.479	-0.696	0.057	-0.252	-0.504	0.414	-0.37	-0.745	-0.085	-0.034	-0.236	0.267	0.441	0.769	0.094	-0.072
IRF5	PPI	1	8.187	-2.137	0.554	-2.037	0.264	-0.926	-1.57	-0.596	-3.687	0.095	-0.489	-0.756	-0.118	-0.424	0.791	1.712	-2.298	0.796	0.037	-2.295	0.523	-0.339	0.294	1.105	-1.077	-1.32	-0.306	0.482	0.273	-2.223	0.147	-1.932	0.635	1.766	-1.272	0.822	-1.522	-0.986	-0.114	0.747	-0.131	-1.013	-1.091	1.175	-0.103	-0.355	-0.2	-0.096	-0.265	0.736	-0.929	0.278	0.165	0.332	-1.031	0.032	0.244	1.347	-0.654	0.081	0.426	-0.653	-0.589	-0.103	-0.132	-0.079	-0.032	0.767	0.049	-0.722	0.207	-0.009	0.157	0.544	0.42	-0.194	-0.081	0.282	-0.256	-0.438	-0.118	0.089	0.271	0.767	0.694	-0.003	-0.627	-0.232	-0.025	0.17	0.88	0.132	-0.412	0.015	-0.238	-0.277	0.39	-0.176	0.421	-0.071	-0.635	-0.544	0.178	-0.211	-0.19	0.289	0.497	-0.316	-0.126	0.255	0.007	-0.651	-0.24	0.152	0.099	-0.31	-0.575	0.419	-0.37	0.045	0.091	0.119	-0.046	-1.538	-0.375	-0.237	-0.015	-0.819	0.04	-0.13	0.091	-0.023	1.061	0.13	0.344	0.497	0.528	-0.243	-0.555	0.333	0.31	-0.06	0.535	0.013	0.42	-0.841	0.233	-0.298	0.146	-0.546	-0.883	0.028	0.11	0.07	0.199	0.463	0.178	-0.04	-0.546	-0.505	0.524	0.099	-0.575	-0.059	-1.312	-0.424	0.381	-0.601	0.455	-0.519	-0.792	-0.108	0.614	-0.968	0.564	-0.144	-0.604	0.527	-0.752	0.561	-0.834	0.09	-0.279	1.113	0.872	0.783	0.337	0.349	0.46	-0.649	-0.589	0.299	-0.018	-0.82	-0.392	0.263	-0.478	0.045	0.131	0.08	0.633	0.547	-0.214	0.285	0.209	-0.171	0.125	0.105	-0.282	0.743	-1.253	-0.759	-0.071	0.213	0.032	-0.389	-0.586	-0.328	0.27	0.656	0.653	-0.015	-0.409	0.398	-0.872	-0.218	-0.575	-0.929	-0.506	-0.418	-0.289	-1.057	0.1	-0.252	0.257	0.044	1.497	-0.161	-0.941	-0.528	-0.303	0.189	0.25	0.377	-0.087	0.059	0.376	-0.159	-0.187	-0.315	-0.205	-0.021	-0.183	-0.192	-0.118	0.806
DUSP2	PPI	1	4.755	-0.928	-0.968	-1.525	0.33	-0.669	-0.769	-0.953	-0.406	-1.726	1.261	-0.106	1.482	-1.523	0.27	-0.943	1.087	-0.081	-0.261	-1.005	-0.379	-0.818	1.093	-0.296	0.013	0.302	-0.712	-0.391	0.326	0.374	-0.208	0.063	0.609	0.085	0.274	0.049	-0.58	0.292	-0.692	0.347	-0.568	-0.058	0.082	1.009	-0.35	-0.182	0.189	0.255	-0.65	-0.241	0.307	-0.558	-0.078	0.512	0.315	-1.118	-0.035	-0.257	0.079	-0.443	-0.024	-0.101	0.046	-0.1	-0.307	0.55	-0.696	-0.173	-0.095	0.411	0.001	-0.182	0.31	-0.046	-0.512	-0.634	0.027	-0.09	0.561	-0.192	0.331	-0.447	0.16	-0.297	0.169	-0.15	-0.046	1.055	-0.208	-0.029	-0.803	0.381	-0.533	0.798	-0.394	0.062	0.412	-0.206	0.283	0.159	-0.093	-0.237	0.126	0.093	-0.061	-0.848	-0.088	-0.276	-0.212	0.351	0.158	0.06	-0.668	0.556	0.975	0.821	0.446	0.814	-0.97	-0.386	0.917	0.174	-0.064	0.984	-0.504	0.172	0.385	0.489	-0.266	-0.47	-0.407	-0.037	0.333	0.728	0.241	-0.214	-0.554	0.346	0.374	-0.273	0.265	-0.479	0.631	0.306	-0.406	0.384	-0.346	-0.812	-0.112	0.165	0.302	0	-0.111	-0.626	0.709	0.447	-0.782	0.208	0.019	0.904	0.79	-0.017	0.283	-0.098	0.095	-0.482	-0.37	-0.448	0.49	0.186	0.156	0.116	0.272	-0.073	0.068	0.015	0.445	-0.421	-0.057	-0.296	0.469	-0.023	-0.327	-0.048	0.375	0.626	-0.581	-0.979	0.949	-0.307	-0.299	-0.44	-0.415	-0.203	0.744	-0.006	0.761	-0.332	0.27	-0.23	-0.149	-0.304	-0.123	-0.033	0.424	-0.932	-0.156	-0.416	0.382	-0.325	-0.134	-0.547	-0.1	-0.436	0.19	0.051	0.195	0.178	0.404	0.368	0.025	-0.004	0.215	0.553	-0.54	0.379	-0.061	0.282	0.413	-0.396	0.363	0.452	-0.234	-0.001	-0.322	-0.411	0.166	0.146	-0.581	-0.402	0.209	-0.353	-0.45	-0.043	-0.118	0.331	0.518	0.728	-0.128	0.421	0.034	0.34	-0.074	-0.558	0.41	0.259
TGM4	PPI	1	8.83	-0.356	-1.55	0.358	-0.064	-1.571	0.338	0.03	2.991	-0.421	0.229	-0.658	-1.09	1.09	0.728	0.396	-0.943	-0.201	0.875	0.219	-0.157	-0.401	0.159	0.25	0.643	0.49	1.196	-1.082	-0.988	-0.889	0.05	-0.486	-0.116	-0.415	-0.747	-0.732	0.113	-0.103	-0.046	0.219	-0.263	0.762	-0.036	-0.241	-0.503	-0.658	0.441	-0.541	-0.276	-0.838	0.775	0.018	0.488	-0.47	0.697	0.025	-0.17	-0.017	0.098	-0.193	-0.016	-0.888	-0.128	0.27	0.308	-0.138	0.516	-0.886	0.042	-0.182	0.484	0.057	0.165	0.326	0.525	0.508	0.355	0.439	0.505	0.563	0.213	-0.357	1.269	-0.452	-0.986	-0.399	0.074	0.083	1.016	0.539	-0.303	0.182	0.34	0.907	0.105	-0.016	-0.609	0.263	0.174	-0.236	-1.145	-0.318	-0.168	-0.25	0.158	-0.916	0.576	0.134	0.186	-0.593	-1.045	-0.129	-0.46	-0.535	-0.171	0.273	0.12	-0.408	-0.661	0.79	-0.849	0.613	-1.001	0.096	-0.121	0.629	-0.294	-0.012	0.165	0.288	-1.826	0.985	-0.196	0.355	-0.558	-0.192	-0.022	0.104	0.289	0.488	-0.999	0.316	-0.083	0.663	-0.139	-0.665	0.004	-0.243	-0.675	-0.436	0.321	0.557	0.093	-0.615	0.29	0.131	0.879	-0.777	-0.031	0.289	0.092	-0.18	0.137	-0.039	0.271	-0.299	-0.251	0.146	-0.91	-0.132	0.355	-0.062	0.78	-0.011	-0.326	-0.267	-0.26	1.54	0.257	-0.216	0.041	-0.282	-0.223	-0.109	0.603	-0.465	0.22	-0.326	0.521	0.178	-0.667	-0.162	0.722	0.399	-0.428	-0.686	-0.134	0.704	-0.095	0.591	-0.002	0.479	-0.159	0.638	-0.167	0.4	0.087	0.962	0.136	0.754	-0.395	0.087	-0.343	0.199	-0.043	-0.604	0.235	0.301	-0.074	0.6	1.279	-0.127	0.823	0.28	0.719	-0.073	1.186	-0.183	0.602	0.239	-0.256	-0.458	-0.441	-0.364	0.586	-0.683	0.426	1.193	-0.055	-0.212	0.56	-0.458	-0.163	0.571	0.537	0.541	1.065	0.798	0.475	-0.429	-0.154	0.278	0.401	0.521	0.372	-0.31
TMEM97	target	1	2.166	-0.587	-0.432	-0.025	-0.16	-0.405	0.015	-0.278	0.54	-0.506	0.013	0.075	0.153	0.206	0.234	-0.046	-0.193	-0.288	-0.151	-0.544	-0.25	-0.618	0.083	0.178	0.167	0.185	0.146	-0.247	-0.366	0.209	0.082	-0.13	-0.002	-0.092	0.099	0.905	-0.226	-0.465	-0.637	0.017	-0.229	0.186	-0.226	0.272	-0.17	-0.063	0.536	0.07	-0.414	-0.333	-0.734	-0.096	0.014	-0.115	0.052	-0.003	0.527	0.275	0.315	0.089	-0.029	-0.38	0.444	0.202	0.008	0.001	-0.287	-0.054	-0.339	-0.071	0.465	0.069	0.415	-0.117	-0.257	0.424	0.005	-0.117	0.194	0.376	0.12	-0.271	0.343	-0.114	-0.204	-0.074	0.055	-0.207	0.049	0.434	0.165	0.046	0.357	-0.155	0.466	0.055	-0.309	-0.453	-0.378	0.424	-0.085	0.421	0.159	0.088	-0.13	0.046	-0.15	-0.424	0.389	-0.497	0.144	-0.393	0.332	0.026	-0.197	0.09	0.1	-0.037	0.329	-0.197	-0.2	-0.134	0.13	-0.276	0.047	-0.431	-0.137	0.173	0.228	-0.354	-0.021	0.248	-0.251	0.096	-0.048	0.286	0.04	0.082	-0.344	-0.283	-0.071	-0.213	-0.532	-0.324	-0.388	0.232	0.099	-0.047	0.081	0.416	0.046	-0.334	-0.123	-0.425	-0.129	-0.128	-0.158	0.192	0.031	0.223	-0.488	-0.549	-0.033	-0.259	-0.16	-0.339	0.005	0.257	-0.149	0.003	-0.503	-0.127	0.272	-0.218	-0.088	0.025	0.406	-0.15	0.304	-0.583	0.189	0.392	0.476	0.309	0.035	-0.082	0.007	0.078	-0.108	0.366	-0.251	-0.328	-0.138	-0.165	-0.123	-0.058	-0.062	-0.04	-0.203	-0.551	0.573	-0.111	-0.099	0.026	-0.053	-0.041	-0.152	-0.363	0.003	-0.23	0.159	0.005	0.094	0.028	0.25	-0.024	0.448	-0.351	0.114	-0.266	-0.272	0.082	-0.108	0.094	0	0.014	0.139	0.025	-0.075	0.011	-0.092	-0.157	-0.171	-0.087	0.292	-0.283	0.025	-0.23	-0.127	0.013	0.031	-0.327	0.164	-0.083	0.038	0.131	-0.184	-0.138	-0.006	0.199	0.081	0.352	0.209	0.253	-0.089	0.219
HIST2H3PS2	PPI	1	1.858	-0.219	-0.331	0.013	0.283	-0.28	0.011	0.288	-0.064	-0.416	-0.047	-0.024	-0.012	-0.286	-0.135	-0.087	0.537	0.038	-0.027	-0.133	-0.025	-0.011	-0.021	-0.131	0.111	0.458	0.06	-0.596	0.143	0.436	-0.439	-0.034	-0.064	0.124	0.495	-0.048	-0.626	0.008	0.405	0.096	0.126	-0.045	-0.405	0.447	-0.203	0.098	0.122	0.04	-0.236	-0.358	0.47	0.164	-0.245	-0.035	0.092	-0.147	-0.211	0.815	0.364	-0.127	-0.265	-0.557	0.411	-0.081	0.031	0.261	0.317	0.022	-0.633	0.095	-0.152	-0.07	0.386	0.202	-0.416	-0.177	0.158	-0.144	0.227	-0.274	-0.787	0.07	-0.18	-0.266	-0.585	-0.049	0.103	-0.122	0.141	0.211	0.739	0.439	-0.08	0.1	0.341	-0.251	-0.256	-0.265	-0.192	-0.444	0.248	-0.222	0.335	-0.402	-0.304	0.064	-0.007	0.195	0.269	0.064	0.015	-0.135	0.461	-0.357	-0.052	0.103	0.984	0.085	0.235	0.233	-0.039	0.001	-0.067	-0.033	-0.319	0.151	0.129	-0.378	-0.087	0.447	0.566	-0.177	-0.815	-0.291	0.179	-0.854	-0.447	0.132	-0.245	-0.056	0.066	0.117	-0.538	0.25	-0.898	0.876	-0.525	0.815	-0.099	-0.584	-0.132	0.301	0.432	0.408	0.61	0.356	-0.057	-0.305	-0.242	0.45	-0.649	0.15	-0.699	-0.343	-0.124	-0.238	0.257	-0.274	0.168	-0.036	-0.057	0.286	-0.135	0.392	-0.153	0.056	0.961	0.664	-0.864	-0.554	0.161	-0.704	-0.154	-0.155	0.636	-0.666	-1.07	-0.248	-0.231	0.239	0.117	-0.284	0.155	0.983	0.619	-0.599	0.308	0.048	0.639	-0.307	-0.102	-0.25	1.015	0.328	0.343	-0.411	0.322	-1.26	0.23	-0.219	0.601	0.266	0.729	0.803	0.353	0.656	-0.251	0.223	0.36	0.124	0.027	-0.627	-0.202	0.45	0.104	-0.495	0.686	-0.107	-0.246	0.042	-0.026	0.008	-0.69	0.587	0.08	-0.289	0.187	0.182	-0.129	-0.706	0.397	0.729	0.235	0.171	0.241	-0.088	0.503	-0.878	0.163	0.46	0.677	0.598	-0.334	-0.392	-0.685	-1.197
SLC4A4	PPI	1	15.355	-1.357	-2.435	0.308	0.09	-1.162	0.001	-1.28	2.701	-0.902	0.604	0.185	-0.691	1.962	2.872	1.87	-1.157	-2.045	-1.666	0.692	-0.676	-2.228	-1.396	1.034	0.919	1.126	-0.304	-1.96	1.166	2.43	-0.094	-0.173	0.9	-1.602	0.459	2.312	-0.409	-0.967	-2.681	0.422	0.364	0.609	1.045	0.005	-0.397	-0.968	-0.031	-1.929	-0.519	0.031	-2.007	0.053	1.567	-1.1	0.731	1.358	3.442	0.754	1.206	0.393	1.611	-0.192	2.259	-0.446	0.955	-2.039	-1.389	-1.003	-1.758	-0.17	1.871	0.435	-0.681	-0.38	1.45	-0.295	0.75	0.713	-0.07	2.572	-0.396	0.202	1.418	0.689	-0.863	-1.118	-1.834	0.759	0.305	-0.623	0.299	-0.569	2.236	0.187	-1.696	-0.516	-1.098	0.445	-0.513	-0.312	1.206	0.183	0.638	1.006	0.403	-0.106	-0.837	-1.324	0.524	1.873	0.161	-0.393	1.367	-0.029	1.253	0.157	0.617	-0.173	0.715	-0.113	1.418	-1.883	-0.924	1.098	0.882	0.297	-1.961	-0.618	0.585	-1.218	0.837	0.913	-1.049	0.551	0.541	-0.453	-0.001	0.677	-1.349	-1.028	0.37	0.468	-0.93	0.131	-0.287	-0.632	-0.5	0.078	-1.104	1.356	-1.51	0.986	-0.169	0.01	0.337	0.738	0.841	-0.084	-1.882	0.054	-1.14	0.584	0.487	1.332	0.96	-2.348	0.188	-0.616	0.398	-0.761	-0.235	0.123	-2.573	0.84	-0.716	-2.217	-0.238	-0.116	0.855	0.635	0.695	-0.776	1.209	0.647	1.577	1.423	-0.925	-0.203	-0.404	-0.957	-0.36	0.946	0.626	0.84	-0.303	0.063	1.115	-0.146	-0.848	-0.35	-0.57	-1.858	2.168	-1.191	-0.368	0.689	0.291	-0.075	-0.203	-0.652	0.147	-0.604	-0.395	0.881	0.806	-1.254	-0.509	0.559	0.266	-0.117	-0.639	0.936	1.082	0.785	0.857	0.227	-1.507	-0.074	-0.412	0.549	-0.823	-1.451	-0.525	-0.504	1.251	-1.312	-0.248	-1	-1.226	-0.87	-1.004	-0.303	0.217	-1.373	0.411	-1.236	-0.308	-0.445	0.121	0.285	1.617	-0.242	-1.816	0.03	-0.877	0.503
FLCN	PPI	1	8.7	-0.644	-1.544	-1.312	0.128	-0.266	0.294	0.651	-0.458	0.827	-0.576	0.341	1.048	-0.795	2.222	1.328	-2.065	0.338	-0.844	-0.275	-0.722	0.424	-1.587	0.98	-0.197	-1.064	-1.336	0.055	0.007	-1.618	-1.13	-0.204	-0.493	0.43	0.473	0.632	-0.001	0.712	0.114	0.649	-0.271	0.603	-0.2	-0.51	-0.395	0.514	-1.034	-0.28	1.082	-0.444	0.034	-0.985	0.143	-0.532	-0.942	-0.547	-0.425	-0.362	-0.428	-1.13	-0.255	-1.408	-1.279	0.51	0.738	-0.188	1.022	0.192	-0.347	-0.112	-0.367	-0.458	0.578	-0.523	0.067	1.132	-0.125	0.535	-0.378	-0.183	0.225	-0.256	-0.105	-0.121	-0.693	-0.225	0.317	-0.658	0.024	0.699	-0.222	0.114	-1.246	-0.341	0.113	0.732	0.336	-0.342	0.643	0.55	-0.043	1.201	0.187	-0.439	0.498	1.056	0.58	0.386	1.251	-0.322	1.738	-1.496	-0.455	0.872	0.364	0.066	0.75	-0.484	0.23	-0.439	0.086	-0.288	-0.072	-0.066	-0.502	0.813	-0.676	-0.767	1.103	-0.169	-0.562	0.434	0.794	-0.162	0.892	0.644	-0.457	1.228	-0.118	0.187	0.312	0.585	0.969	0.716	-0.525	-0.667	0.731	0.068	0.166	0.455	-0.099	-0.169	-0.879	-0.712	0.406	0.758	0.083	-0.02	-0.328	0.229	-0.263	0.157	0.14	0.269	0.655	-0.39	0.124	0.047	0.618	0.685	-0.491	-0.146	-0.71	0.366	0.081	0.293	-0.036	0.166	-0.224	-0.168	0.017	0.328	-0.186	-0.026	-0.01	0.316	-0.058	-0.28	-0.661	-0.518	-0.09	-0.335	0.831	0.517	-0.105	0.65	-0.811	-0.905	-0.556	-0.23	0.457	-0.018	-0.857	-0.533	-0.477	1.049	0.03	-0.602	0.978	-0.247	0.683	0.828	0.42	-0.335	-0.099	-0.872	0.675	0.233	0.661	-0.197	-0.157	0.584	0.859	0.278	0.53	0.257	0.667	0.231	0.677	0.671	0.328	-0.97	0.543	-0.623	0.663	0.058	0.126	-0.193	0.178	-0.467	-0.747	0.659	-1.217	0.049	-0.509	0.046	-0.303	0.064	0.598	0.224	0.354	0.468	-0.184	0.189	0.163	-0.97
JAKMIP1	PPI	1	13.988	-5.813	-6.595	-0.515	-0.702	-4.341	-0.946	7.779	-2.438	2.748	-2.943	-0.014	1.279	-2.175	-2.878	-2.092	3.143	-0.818	0.439	-0.544	1.238	0.032	2.56	-1.13	1.44	0.584	0.312	-0.665	0.144	0.81	0.333	0.351	0.238	-0.161	0.469	-0.433	0.672	-0.157	-0.388	1.14	0.062	-0.923	0.808	3.379	-0.183	0.23	-0.044	-0.038	1.077	-0.724	-1.385	0.765	1.434	-0.286	0.235	1.5	0.264	0.049	0.589	0.754	1.05	-0.583	0.436	1.138	-0.647	1.006	-0.339	-0.863	0.41	-0.041	0.701	-0.841	0.586	0.325	-0.931	-0.338	1.268	0.675	-0.175	-0.287	0.294	-1.47	-0.832	-0.449	0.246	0.269	-0.011	0.501	-0.099	-0.3	-0.304	1.619	-1.295	0.718	-0.358	-0.371	0.045	-0.985	1.07	-0.203	0.637	-1.381	1.372	0.185	-0.053	-0.807	-0.194	-1.14	-0.947	0.658	0.458	0.06	1.256	-0.851	-0.148	-0.742	0.453	-1.235	0.66	0.601	0.704	1.462	-2.015	0.858	-0.244	-0.648	0.406	-0.92	0.492	-0.573	0.169	0.595	-0.64	-0.155	0.866	-1.019	-0.177	1.472	1.254	-0.735	0.603	1.21	1.48	-0.884	-0.606	1.18	0.138	-0.377	0.511	-1.612	-0.192	-0.028	-2.572	0.583	0.395	-0.327	0.498	0.727	-0.402	-0.035	-0.094	0.17	-1.976	-1.05	-2.23	1.219	0.243	-0.828	-1.152	-0.144	-0.905	0.18	1.217	0.358	1.138	0.256	1.152	1.262	-0.053	-0.359	1.07	-1.246	0.146	-0.362	-0.042	0.684	0.73	-0.15	-1.187	0.722	-1.102	0.972	-0.013	0.538	-0.235	-0.711	1.7	-0.109	0.122	0.762	0.523	0.164	0.839	-0.759	-1.089	-0.696	-0.036	-1.696	0.388	0.896	0.266	-0.231	-0.56	0.122	1.307	0.891	-0.528	-0.176	-0.313	0.251	-0.3	1.631	0.336	1.25	-0.269	-0.601	0.794	1.239	-0.914	0.101	-0.57	0.371	-0.033	-1.964	0.148	0.382	0.451	-1.243	1.713	1.22	-0.261	-0.227	0.075	-0.722	0.342	-0.679	-0.328	0.174	0.201	0.38	0.22	0.978	-0.68	0.803	0.434	0.055
B4GALT1	PPI	1	5.591	-0.107	-0.57	-1.451	0.233	-0.002	0.197	-1.549	-0.333	-1.245	0.734	0.038	0.597	1.004	-0.584	0.023	-0.335	0.07	0.058	-0.458	0.869	-0.219	0.137	-0.247	0.267	-0.145	0.533	-0.297	0.059	-0.325	0.096	-0.319	-1.033	0.42	-0.251	-0.226	-0.367	0.518	0.013	-0.694	0.219	-0.231	0.026	-0.402	-0.479	0.084	-0.246	0.149	0.303	0.123	0.069	0.035	0.17	-0.157	0.281	0.306	-0.522	0.266	0.25	-0.301	-0.318	0.821	0.332	-0.35	-0.082	-0.32	0.056	0.042	-0.286	-0.055	-0.382	1.062	-1.172	0.517	0.104	0.389	0.431	0.192	-0.192	-0.604	0.608	-0.435	0.418	0.231	0.682	-0.48	0.275	-0.482	0.045	-0.176	0.197	0.258	0.179	-0.498	0.351	-0.362	0.193	-0.012	1.318	0.846	-0.204	-0.154	0.71	-0.674	-0.32	-0.109	-0.079	-0.25	-0.676	0.482	0.576	-0.022	0.438	-0.59	-0.548	-0.138	0.741	-0.053	0.512	0.047	-0.451	0.072	0.016	-0.925	-0.326	0.711	-0.128	0.092	0.152	0.214	0.098	-0.555	-0.601	-0.232	0.109	-0.222	-0.53	-0.004	0.52	-0.195	-0.312	0.442	0.267	-0.01	-0.269	-0.137	0.016	0.178	0.324	-0.019	-0.869	0.51	0.472	-0.037	-0.3	0.782	0.786	-0.621	-0.292	-0.004	0.048	0.155	0.001	-0.435	0.026	0.55	0.303	0.019	0.631	-0.11	-0.342	-0.074	-0.339	-0.065	-0.605	0.089	-0.649	0.156	0.228	0.408	0.051	0.192	0.582	0.044	0.159	0.544	0.734	-0.271	0.33	0.402	-0.227	-0.245	0.448	0.47	-0.124	0.511	0.188	-0.144	-0.156	0.092	0.171	0.733	0.368	-0.065	-0.612	0.314	0.369	-0.337	0.72	-0.033	-0.116	0.042	0.146	0.109	0.598	0.331	-0.995	0.218	0.935	0.153	-0.232	-0.222	-0.059	0.431	0.638	0.095	-0.853	-0.066	0.186	-0.455	-0.223	0.638	0.219	-0.22	1.044	0.7	0.058	0.16	-0.57	0.184	0.327	0.543	0.186	-0.008	0.265	0.51	-0.839	0.543	0.271	0.002	-0.128	-0.355	-0.003	-0.21	-0.285	0.326
NMRK2	PPI	1	3.173	-0.435	-0.216	-0.763	-0.292	-0.531	-0.061	-0.527	0.212	-0.659	0.153	0.275	0.029	-0.156	0.364	-0.586	-0.293	0.072	0.1	-0.27	-0.158	-0.244	0.38	-0.054	-0.475	-0.225	0.392	0.125	-0.021	-0.01	0.432	-0.013	-0.051	0.103	-0.072	0.266	-0.246	-0.134	0.278	0.346	-0.322	-0.319	-0.651	0.186	0.173	-0.371	0.776	0.231	-0.308	0.084	0.292	-0.104	-0.127	0.211	-0.151	0.389	-0.072	-0.802	-0.464	-0.271	-0.374	-0.409	0.471	0.304	0.308	0.495	-0.341	-0.689	0.29	-0.05	0.396	-0.357	-0.246	-0.052	0.237	0.047	-0.078	-0.008	-0.215	0.673	-0.001	0.7	-0.145	-0.069	0.093	-0.208	0.106	-0.282	0.438	0.033	-0.087	0.282	0.233	-0.633	-0.366	-0.901	0.099	-0.101	-0.006	0.034	0.242	-0.154	-0.106	-0.411	0.001	-0.191	0.388	0.325	0.097	-0.011	0.105	-0.099	-0.443	-0.553	-0.357	-0.011	-0.544	-0.152	-0.224	0.279	-0.248	-0.024	-0.088	0.366	-0.238	-0.271	-0.068	0.188	0.125	0.076	0.281	-0.447	0.082	-0.242	-0.23	0.043	-0.527	0.191	0.28	0.139	-0.128	-0.593	-0.088	0.633	-0.024	0.164	0.473	-0.187	-0.231	0.034	-0.148	-0.294	0.62	-0.142	0.167	0.894	0.059	-0.005	-0.473	0.081	-0.151	0.304	-0.28	0.013	-0.005	0.182	-0.317	-0.467	0.208	-0.019	0.13	0.164	0.587	0	-0.016	0.237	-0.186	-0.261	-0.148	-0.516	-0.467	0.078	0.022	-0.418	-0.493	-0.272	0.165	-0.334	0.141	-0.787	0.197	-0.104	-0.306	0.083	-0.253	0.2	-0.206	-0.394	-0.333	-0.187	0.264	0.206	-0.29	-0.056	-0.017	0.336	0.022	0.224	0.187	0.504	0.396	-0.286	-0.592	-0.319	-0.176	-0.316	0.076	-0.174	-0.308	-0.108	0.333	0.069	0.16	0.345	0.148	-0.335	0.145	-0.426	-0.287	-0.03	0.032	0.225	0.277	0.273	-0.422	0.1	0.097	0.085	-0.26	-0.513	-0.068	-0.647	0.002	-0.09	-0.093	-0.024	0.074	-0.175	0.157	0.279	0.424	-0.393	-0.223	0.222	-0.066	-0.186
EDC3	PPI	1	7.054	-0.474	-0.814	-0.927	0.312	0.89	0.078	-1.176	0.925	-0.359	0.013	-0.682	-0.985	0.917	0.674	-0.812	-0.491	-1.2	1.246	0.625	-2.322	-0.115	-0.397	0.873	0.743	-0.58	0.47	0.459	1.054	1.091	-0.181	-0.513	-0.084	-0.156	0.11	0.465	0.324	0.117	0.421	-0.171	0.94	-0.629	0.78	-0.2	-0.017	-0.158	0.239	0.385	0.488	0.687	-0.002	0.059	0.383	-0.518	0.174	-0.854	-0.541	0.608	-0.603	-0.634	-0.232	0.245	0.202	0.752	0.461	-1.122	0.773	0.424	-0.265	-0.47	0.017	-0.22	0.31	-0.414	0.274	-0.229	0.138	-0.091	0.472	0.562	-0.04	-0.227	-0.1	0.288	-0.048	0.067	-0.24	0.139	-0.175	0.241	-0.052	0.082	0.078	0.046	0.165	0.334	0.326	0.479	-0.173	-0.901	-0.575	-0.291	0.166	0.411	-0.246	0.276	-0.556	0.293	0.404	0.198	-0.408	1.22	-0.271	-0.423	0.289	0.016	0.492	0.349	0.118	-0.287	-0.022	-0.356	-0.456	0.258	-0.857	0.987	-0.239	-0.006	0.382	-0.092	0.468	-0.059	1.031	1.417	0.148	-0.038	0.828	0.875	0.234	0.31	0.389	-0.004	0.539	-0.067	-0.185	-0.19	-1.02	-0.227	0.022	-0.436	0.146	0.249	0.213	-0.026	0.148	0.079	0.01	-0.372	0.499	-0.351	-0.154	0.823	0.282	0.119	-0.285	0.162	0.156	-0.542	-0.518	0.189	-0.429	-0.533	-0.391	0.599	-0.353	-0.044	0.204	-0.741	-0.458	-0.18	-0.417	1.027	1.46	-0.061	-0.223	0.01	0.459	0.223	0.971	-0.014	-0.579	0.313	-0.276	0.032	-0.203	0.147	-0.483	0.2	0.451	0.046	-0.138	0.486	0.398	0.263	0.071	-0.967	-0.236	0.139	-0.005	-0.134	0.727	0.427	-0.207	0.276	-0.593	-0.509	-0.03	0.435	0.614	-0.356	0.26	0.368	-0.21	-0.073	-0.097	-1.193	0.714	0.254	0.98	0.922	0.509	0.26	-0.124	0.327	0.982	-0.414	-0.746	-0.201	0.238	0.079	0.236	-0.317	0.908	-0.928	0.347	-0.72	-0.165	-0.257	-0.46	-0.148	-0.327	-0.151	0.121	-0.167	0.12	-0.59
PSMC5	PPI	1	6.006	-2.265	-0.723	-0.691	0.106	-0.232	0.575	1.507	-0.179	-1.043	-0.327	-0.341	0.313	-0.463	-0.982	0.116	0.244	-0.644	-0.01	-0.069	0.978	0.028	0.982	-0.088	0.438	1.044	-0.209	-0.343	0.7	0.418	-0.252	0.373	-0.578	-0.165	0.209	0.101	-0.221	0.459	0.782	0.501	0.239	0.117	-0.527	0.237	0.195	-0.448	-0.063	-0.523	-0.002	0.081	-0.209	-0.219	-0.026	0.224	0.07	-0.028	-0.125	0.311	0.406	0.861	-0.573	0.733	-0.289	-0.623	-0.376	1.064	-0.361	-0.439	-1.009	-1.146	-0.09	-0.658	0.39	0.706	-0.164	-0.44	0.056	-0.674	0.251	-0.162	1.188	0.006	0.308	0.703	-0.481	0.3	1.371	0.26	0.067	-0.414	0.763	-0.2	0.325	0.768	-0.032	0.375	-0.134	-0.399	0.33	-0.417	-0.538	-0.227	0.814	-0.367	0.006	-0.816	0.686	-0.201	-0.613	0.603	0.514	0.01	0.021	0.099	1.108	-0.213	-0.57	0.809	0.095	-0.155	0.889	0.299	-0.226	0.19	0.235	-0.727	0.371	1.407	-0.336	0.23	-0.241	0.251	0.809	1.076	0.146	-0.313	-0.284	-0.107	-0.162	0.131	-0.556	-0.414	0.003	-0.154	-0.452	0.517	-0.185	-0.318	-0.451	-0.247	0.421	0.535	-0.149	0.499	1.018	0.672	0.28	0.188	0.509	-0.461	-0.38	0.192	-0.639	-0.014	-0.172	0.559	-0.152	0.521	-0.479	0.214	-0.521	0.253	0.785	-0.418	-0.123	-0.516	-0.447	-0.057	-0.228	0.275	0.417	0.026	0.084	-0.108	-0.195	0.494	-0.548	-1.177	0.547	-0.669	0.012	0.237	-0.096	-0.01	0.572	0.055	-0.568	0.206	0.358	-0.82	0.142	0.033	-0.097	0.607	0.027	-0.289	-0.13	-0.549	-0.224	-0.201	0.369	0.399	0.576	0.55	0.275	0.478	0.193	-0.098	-0.329	-0.617	-0.147	-0.196	0.151	-0.117	0.159	-0.984	-0.419	-0.394	-0.235	-0.391	0.613	0.572	-0.068	0.26	-0.056	0.02	0.467	-0.667	0.318	0.343	0.515	0.59	0.048	0.262	0.256	0.135	-0.245	-0.376	0.821	0.163	0.372	-0.293	-0.19	-0.492	0.493	-0.013
GRAMD4	PPI	1	8.441	-0.909	-1.605	-0.063	-0.37	-0.469	-0.386	0.872	-0.078	-0.852	-0.171	-0.612	-0.631	-0.963	0.489	-0.683	0.305	-0.299	0.328	0.234	-0.082	-0.459	-0.112	-0.654	0.244	0.952	1.051	-1.06	-0.315	0.556	0.323	-0.107	-0.874	0.475	-0.338	0.514	0.106	0.511	-0.498	0.144	0.204	0.185	0.728	-0.413	-0.073	-0.6	0.278	0.746	-0.489	-0.004	1.181	0.056	-0.396	0.298	-0.12	1.491	-0.255	0.236	-0.129	1.084	-0.731	0.53	0.074	0.11	-0.096	0.772	0.373	-0.262	-0.594	0.088	-0.699	0.721	-0.411	-0.804	0.211	0.947	-0.544	-0.861	0.311	0.921	0.444	0.08	-0.551	1.064	-0.374	1.128	0.164	-0.273	0.593	-0.214	0.725	-0.387	0.442	0.723	-0.369	-0.204	-0.383	-0.911	1.159	-0.529	-0.028	-0.539	1.085	-0.571	-0.634	-0.471	0.573	-0.27	-0.081	-1.245	-0.358	0.427	0.442	0.628	-0.446	-0.58	-0.259	0.106	1.393	0.363	-0.029	0.397	0.3	0.982	-0.15	-0.044	0.52	-0.967	-0.32	-0.392	-0.04	-0.285	0.119	-0.885	0.198	-0.735	-0.341	-0.066	1.009	0.356	0.023	0.329	-0.71	-1.125	0.47	-0.117	0.504	0.369	0.075	0.084	-0.058	-0.833	-0.087	-0.561	-0.194	0.273	0.134	0.776	-0.673	0.276	-0.334	0.033	0.232	-0.572	0.183	-0.465	-0.643	-0.82	-0.32	-0.614	0.456	-0.457	-0.25	0.115	0.166	-0.48	-0.147	-0.271	-0.488	-0.79	0.081	-0.381	0.695	-0.477	0.718	0.607	-0.172	0.114	0.683	-0.404	-0.071	0.05	0.184	-0.152	-0.033	-0.583	0.679	-0.601	0.193	0.06	0.127	0.408	-0.183	-0.147	-0.562	0.011	-0.405	0.302	-0.955	-1.056	-0.042	0.61	0.548	0.165	0.101	-0.018	-0.855	-0.252	0.711	-0.42	-0.483	0.605	0.089	0.344	-0.135	0.125	0.285	0.431	-0.331	-0.29	-0.155	0.621	0.096	0.492	0.078	0.425	-0.642	-0.035	0.294	-0.643	0.339	-0.357	0.093	0.68	0.471	0.77	-0.436	-0.447	0.998	-0.124	0.056	-0.701	0.659	-0.379	0.222	0.083
KCNIP3	PPI	1	3.335	-0.651	-0.845	-0.024	0.027	-0.347	0.045	0.44	0.668	0.638	1.936	-0.049	0.124	-0.083	-0.687	0.429	0.482	0.019	0.147	-0.175	0.113	0.424	0.232	0.049	0.11	0.315	-0.292	-0.315	0.01	-0.323	-0.113	0.154	-0.084	0.012	-0.357	0.249	-0.064	-0.088	-0.066	0.093	0.133	-0.06	-0.033	0.263	-0.175	-0.387	-0.031	-0.388	-0.077	0.17	-0.106	-0.097	0.296	-0.295	-0.076	0.29	0.862	0.141	-0.695	-0.27	0.122	-0.11	0.281	-0.468	0.364	0.616	0.172	0.47	-0.503	0.318	0.193	0.192	0.482	-0.192	0.611	0.167	0.08	0.667	0.112	0.317	0.579	0.184	0.098	-0.255	-0.028	-0.274	0.113	0.168	-0.099	-0.107	-0.175	0.273	0.347	-0.258	-0.244	0.283	-0.7	-0.209	0.333	0.028	0.102	0.11	0.389	-0.373	0.606	-0.281	-0.005	0.033	0.71	0.061	0.383	0.193	0.008	0.27	-0.295	-0.087	-0.091	0.47	0.137	-0.197	-0.655	0.372	0.09	0.32	0.057	-0.136	-0.583	0.104	-0.719	-0.165	0.372	0.155	0.162	-0.094	0.062	0.7	0.319	0.029	-0.341	0.149	0.201	0.105	0.304	0	-0.442	0.161	0.27	0.209	-0.418	0.041	0.171	-0.143	-0.216	0.165	-0.024	0.121	0.105	-0.545	-0.445	0.216	-0.26	-0.48	-0.34	-0.425	-0.166	-0.219	0.231	0.069	-0.352	0.393	0.194	0.175	0.569	-0.135	-0.291	0.491	-0.073	0.094	-0.338	0.245	-0.103	0.515	0.034	-0.691	0.32	-0.306	-0.122	-0.1	0.255	-0.13	-0.562	0.248	-0.888	0.567	0.189	0.038	-0.189	0.396	-0.341	0.022	0.113	-0.395	-0.027	-0.035	-0.398	0.191	0.517	0.568	0.272	-0.048	0.335	0.047	0.102	-0.515	0.217	0.078	0.473	-0.195	-0.355	-0.296	0.093	-0.007	-0.108	0.183	0.419	0.19	-0.42	0.433	-0.222	-0.08	0.545	0.092	-0.29	0.089	-0.259	-0.122	0.318	-0.37	-0.202	-0.225	-0.062	-0.457	0.379	-0.488	-0.043	-0.321	-0.28	-0.23	-0.457	-0.031	-0.538	0.533	0.505	-0.133	0.047	-0.524
PSG3	PPI	1	5.775	0.124	-0.265	-0.123	0.971	0.239	0.402	-0.806	1.629	-1.632	0.696	-0.37	-0.763	0.504	0.645	-0.214	-0.823	-0.582	0.807	-0.489	-0.831	-0.099	-0.207	0.45	-0.34	-0.418	0.795	0.963	-0.402	-0.555	0.889	-0.844	2.448	-0.364	-0.107	-0.496	0.558	-1.094	-0.2	0.147	-0.679	-0.701	-1.456	0.208	-0.26	0.726	-0.184	1.048	1.128	0.444	0.184	-0.428	-1.014	0.849	-0.867	0.295	-0.223	0.751	0.68	0.554	0.386	0.255	-0.312	-0.038	-1.133	-0.525	0.103	0.402	0.419	1.119	-0.109	0.578	0.018	-1.089	0.1	0.784	-0.924	-0.145	0.229	0.535	0.003	0.331	-0.248	0.282	-0.317	-1.11	0.2	-0.228	-0.41	0.154	0.126	-0.239	0.591	-0.024	-0.447	0.183	2.518	-0.406	0.473	-0.237	-0.964	-0.956	-0.957	-1.414	-1.384	-0.493	1.043	-0.749	-2.052	-0.495	0.634	0.334	-0.349	0.002	-0.782	0.58	-1.443	-0.837	-1.222	0.865	0.436	0.134	0.987	0.127	0.253	-1.054	-0.804	-0.914	-0.579	0.69	-0.926	0.262	-1.025	0.211	0.142	-0.311	0.239	-0.828	0.708	1.058	-1.271	0.772	-0.86	-0.726	0.148	1.23	1.4	1.456	-1.149	-0.765	-0.263	1.25	-0.548	-2.621	-0.204	-0.281	1.308	0.372	0.493	0.605	-0.545	-1.403	1.17	0.347	-0.475	0.364	0.336	0.421	-0.2	0.532	-0.076	0.105	0.644	-0.236	-0.429	0.021	0.442	-0.472	-0.263	0.854	0.678	0.142	-0.34	0.075	2.528	-0.4	0.189	-0.48	0.994	0.093	-0.526	-0.316	-1.458	1.069	1.839	-0.405	0.41	-1.068	-0.377	-0.565	-0.909	-0.469	-0.836	-0.222	-0.583	-0.646	-0.015	-1.806	-1.817	-0.269	1.156	-0.475	0.442	0.307	1.46	0.607	-0.043	-0.48	-0.942	-0.344	0.057	0.345	-0.505	-0.841	1.278	-0.557	-1.029	-1.658	0.376	1.292	1.085	0.435	-0.738	-1.074	-0.971	-0.735	0.681	-0.765	0.322	1.309	0.076	0.28	1.124	0.562	0.472	0.22	-0.498	1.365	-1.215	-1.226	0.329	-0.152	0.472	1.401	-0.378	-0.521
SGK494	PPI	1	5.426	-1.313	-1.265	-0.502	0.252	-0.821	-0.002	-0.458	0.614	-1.511	0.793	0.331	0.108	-0.278	-1.053	-0.205	-0.467	0.278	0.371	-0.239	-0.42	-1.031	-0.046	0.467	-0.442	0.001	0.16	-0.444	-0.066	-0.018	-0.357	-0.298	-0.026	-0.019	0.129	-0.016	-0.255	-0.159	0.732	0.391	-0.016	-0.443	0.415	-0.17	-1.137	-0.046	0.12	0.173	-0.395	0.25	-0.847	0.678	-0.327	-0.358	-0.327	-0.201	-0.023	-0.157	-0.057	-0.934	-1.138	-0.394	-0.432	-0.397	0.964	0.31	-0.129	-0.931	-1.46	-0.754	0.358	0.244	1.023	-0.231	-0.029	0.818	-0.011	0.787	-0.414	0.815	0.689	0.323	-0.322	0.181	0.041	0.43	0.124	-0.37	-0.447	-0.191	-0.122	-0.691	0.598	0.255	-0.079	0.701	0.111	-0.486	0.012	-0.122	0.201	0.091	0.218	-0.123	0.369	0.305	-0.845	0.634	0.413	0.079	-0.157	0.694	0.347	0.769	-0.007	-0.191	-0.245	0.741	-0.337	0.472	-0.64	-0.034	-0.234	0.205	0.201	-0.337	0.666	-0.137	0.367	0.637	-0.968	-0.775	-0.849	-0.42	0.021	0.123	0.426	0.732	0.272	-0.295	0.276	0.109	0.643	-0.065	0.07	-0.115	-1	-0.421	-0.381	0.076	-0.652	0.081	-0.314	0.284	-1.038	0.537	-0.474	-0.282	-0.389	-0.069	0.334	-0.109	0.15	0	0.932	-0.384	0.014	-0.194	0.063	-0.436	-0.24	-0.426	-0.858	-0.196	0.512	-0.12	0.204	0.279	-0.249	-0.103	0.255	0.445	0.126	0.059	-0.32	-0.219	-0.665	0.419	0.082	0.718	-0.347	0.323	-0.256	-0.923	0.303	0.388	-0.231	0.26	0.118	0.644	-0.008	-0.928	0.343	0.486	-0.116	-0.042	0.007	0.34	-0.346	-0.299	-0.345	-0.102	0.265	0.386	-0.606	-0.943	0.656	-0.714	0.249	-0.236	-0.012	0.085	0.189	0.13	0.083	-0.106	-0.25	0.624	-0.675	-0.553	0.339	0.99	0.024	0.421	-0.517	0.309	-0.34	0.488	-0.131	-0.044	-0.157	-0.039	0.115	0.156	0.465	-0.437	-0.114	0.866	-0.266	-0.207	0.613	-0.547	-0.106	-0.52	0.105	-0.272
GGCX	PPI	1	10.705	-1.131	-3.539	-2.683	0.725	-2.14	0.005	-0.826	1.344	-1.784	0.951	0.295	0.053	-1.608	0.372	-2.07	-1.269	-1.291	0.642	-1.581	-1.076	-1.918	1.671	0.012	-0.385	-0.039	0.349	0.277	-1.823	0.321	1.15	-0.628	-0.422	0.731	-0.44	0.936	0.974	-0.852	0.138	-0.421	0.416	-1.299	-0.808	-0.421	0.48	0.382	0.578	-1.488	0.687	1.305	-0.896	-0.283	0.363	1.126	-1.402	0.007	0.968	0.486	-0.266	0.641	-0.988	-0.836	0.007	-0.629	0.246	0.452	-0.269	0.359	0.01	-0.61	0.91	1.824	0.567	-0.129	-0.23	1.013	-0.981	-0.52	0.602	0.464	-0.306	-0.113	0.077	0.393	0.138	-0.111	-0.385	0.604	1.073	-0.251	-0.508	0.586	-0.47	0.066	-0.445	-0.587	-1.92	-1.119	-0.589	-0.241	-0.526	-0.539	0.618	-0.347	0.544	-0.02	0.74	-0.409	-0.015	-1.123	0.468	-0.846	0.47	-0.7	1.24	-0.947	-1.035	-1.25	0.259	-0.342	-0.104	0.253	-0.099	-1.016	-0.187	-1.199	-1.735	0.596	0.09	-1.382	0.461	-0.881	-0.104	-0.054	1.046	-0.088	-0.671	-0.411	-0.342	-1.039	-0.666	0.638	-1.087	-0.909	0.641	-0.169	-1.112	1.072	1.439	-0.408	-0.009	-0.14	-0.468	-0.51	-0.11	0.008	-1.485	0.852	-0.259	-1.788	0.216	-0.494	-0.049	-0.077	-0.605	0.659	-0.054	-0.359	0.224	0.495	-0.085	-0.865	-0.849	0.424	0.588	0.141	-0.735	0.88	0.632	0.108	0.22	-0.723	0.169	-1.634	-0.121	0.006	-0.531	-0.297	0.551	-0.491	-0.298	-1.205	0.91	0.392	1.001	0.205	-0.251	0.513	0.289	-0.926	-1.077	0.099	0.959	-1.287	0.585	-0.492	1.501	-0.635	0.731	0.073	-0.058	-0.443	0.612	-0.267	-0.187	-0.112	-0.348	-0.552	0.353	-0.776	-0.087	0.749	-0.448	0.134	-1.312	0.414	-0.067	-0.956	0.505	-0.083	0.57	-0.637	-0.058	-0.191	-0.562	0.305	0.419	0.732	-0.249	0.322	-0.747	-0.462	0.072	0.954	0.189	0.465	0.995	-0.964	0.429	-0.637	0.504	0.107	-0.607	-0.111	-1.095	-0.382
ERP27	PPI	1	3.837	-1.046	-0.8	0.159	0	-0.778	0.373	-0.074	0.85	-0.287	0.533	-0.193	0.206	0.28	-0.006	0.118	-0.131	-0.449	-0.25	-0.015	0.032	0.125	-0.859	-0.148	0.021	0.718	-0.24	0.03	0.157	-0.075	0.492	-0.043	0.356	-0.334	-0.5	-0.012	-0.303	-0.566	0.357	0.123	-0.254	0.161	-0.08	0.114	0.791	-0.362	0.507	0.515	-0.457	-0.505	-0.058	-0.44	0	-0.351	-0.07	-0.465	-0.091	0.22	-0.111	-0.058	-0.248	0.51	-0.112	0.175	-0.225	0.375	0.203	0.106	0.103	0.464	-0.473	-0.304	0.169	-0.086	-0.201	-0.043	0.163	-0.092	0.003	-0.311	-0.201	-0.478	0.419	0.136	0.054	0.528	0.03	-0.38	0.045	0.471	-0.413	-0.054	0.131	-0.217	-0.041	-0.841	-0.386	0.308	-0.702	0.139	-0.183	0.228	-0.149	0.149	-0.065	0.172	-0.25	-0.106	-0.056	-0.094	0.716	-0.197	0.288	-0.25	-0.765	0.269	-0.101	-0.554	0.164	-0.184	-0.265	0.168	0.723	-0.172	0.21	-1.037	0.054	0.073	0.005	0.01	-0.085	-0.108	0.242	0.424	-0.033	0.285	-0.512	0.331	-0.075	0.073	0.127	0.194	0.065	0.358	-0.046	0.426	0.546	0.022	-0.129	-0.033	-0.055	-0.348	0.149	0.219	-0.619	0.043	0.096	-0.36	-0.769	-0.674	-0.764	0.29	0.564	0.042	0.213	0.18	0.264	-0.121	0.444	0.221	-0.264	-0.635	-0.1	0.234	0.609	-0.539	0.245	-0.15	0.232	-0.169	0.035	-0.006	-0.663	-0.109	-0.634	-0.129	-0.087	-0.347	-0.197	-0.574	-0.032	-0.29	-0.282	-0.193	0.265	-0.05	-0.516	0.474	-0.383	-0.03	0.488	0.224	-0.111	-0.19	-0.211	-0.132	0.176	-0.063	0.784	0.06	0.323	0.394	-0.353	0.356	-0.638	0.016	0.118	0.323	-0.079	-0.007	0.246	0.127	0.232	0.071	0.623	0.212	-0.174	0.019	0.292	0.879	0.232	-0.282	0.62	0.55	0.078	0.259	0.537	0.027	0.253	-0.52	-0.6	-0.313	-0.055	0.158	-0.703	0.312	-0.083	0.619	-0.159	-0.418	-0.155	-0.97	0.447	0.148	-0.189	-0.241
DPH2	PPI	1	8.769	-0.813	-1.212	-3.291	1.192	-0.785	-0.153	-2.457	-1.995	-2.586	-0.174	1.023	2.012	-1.259	-0.914	-1.6	0.599	-0.131	-0.731	-3.277	0.547	-0.298	1.386	-1.202	-0.974	0.495	-1.523	0.546	-0.47	1.266	-1.834	0.422	0.363	-0.161	0.074	0.062	0.373	0.585	-0.416	-0.651	-0.268	0.339	0.432	-1.011	-0.269	-0.456	-1.019	-0.275	0.064	0.133	0.121	-0.43	1.155	0.197	-0.023	-0.021	-1.571	0.203	-0.069	0.901	-0.107	0.737	-0.456	0.531	-0.453	-1.203	-0.131	0.127	-1.022	0.681	-0.591	-0.671	-0.472	0.247	0.196	-0.899	1.024	0.125	-0.137	-0.659	0.516	-0.007	0.26	0.16	-0.355	-0.725	-0.251	0.531	0.032	1.196	0.545	0.632	0.422	-0.65	-0.329	-1.021	-0.521	-0.02	0.526	0.154	-1.205	-0.068	-0.532	0.187	-0.49	-0.777	-0.746	-0.59	0.612	-1.07	0.311	0.743	-0.133	-0.648	1.182	-1.838	-0.816	0.012	-1.464	0.625	0.552	0.804	-0.118	0.048	0.629	0.107	0.616	0.155	0.526	-0.287	0.42	-0.057	0.234	-0.095	-0.712	0.035	0.422	0.012	0.474	-1.134	-0.345	-0.993	0.376	0.68	-0.064	-0.088	0.196	-0.584	-1.159	0.098	-0.02	-0.287	-0.652	0.002	-0.148	-0.497	-0.734	-0.096	-0.187	0.115	-0.63	-0.604	0.238	0.058	-0.784	0.55	0.386	-0.513	0.007	0.166	0.295	-0.292	-0.046	0.76	0.172	0.345	-0.477	0.347	0.925	0.659	-1.379	1.667	-0.077	-0.402	0.222	0.331	0.791	0.214	-0.14	0.208	0.284	0.303	-0.04	0.66	-0.457	0.004	-0.981	0.375	0.749	-0.562	0.1	0.334	-0.366	-0.376	0.113	0.096	-0.287	0.708	0.05	-0.296	-0.458	0.348	0.677	0.165	-0.681	0.41	-0.442	0.676	-0.768	0.055	-0.902	-0.446	0.648	-0.904	0.87	-0.336	0.252	-0.561	0.026	-0.179	-0.783	-0.24	-0.599	0.471	-0.494	-0.226	-0.076	0.217	0.364	1.011	0.886	-0.243	-0.096	-0.56	0.009	-0.656	-0.434	-0.942	0.049	-0.559	-0.138	0.593	-0.276	0.155	-0.3	0.277
CCL20	PPI	1	1.284	-0.522	-0.613	-0.16	-0.05	-0.479	0.155	-0.065	0.353	-0.627	0.171	0.015	0.258	0.059	0.006	-0.003	-0.132	-0.328	-0.087	-0.294	-0.136	-0.659	-0.261	-0.063	0.111	-0.622	-0.664	-0.004	-0.37	0.282	0.678	0.28	0.774	-0.916	0.12	-0.541	-0.096	-0.108	-0.349	0.089	-0.425	-0.071	-0.549	-0.032	-0.035	0.049	0.108	-0.213	0.394	-0.136	0.024	-0.219	-0.306	0.214	0.295	-0.131	0.243	0.127	0.293	0.196	0.244	0.019	0.041	0.154	0.055	-0.081	-0.091	0.109	-0.198	0.293	0.024	-0.119	-0.197	-0.174	-0.092	-0.402	0.049	-0.337	-0.693	0.138	0.155	0.063	-0.317	-0.11	0.277	-0.329	0.153	0.016	-0.036	-0.014	0.092	0.048	0.251	-0.389	-0.156	-0.163	0.179	0.117	0.07	0.31	0.028	-0.078	-0.461	0.16	-0.02	0.393	0.229	-0.234	-0.091	-0.19	-0.144	0.051	-0.436	0.437	-0.171	0.111	0.088	0.187	-0.029	-0.322	-0.143	0.173	0.173	-0.034	0.194	0.124	0.373	0.089	-0.062	-0.174	-0.137	0.267	-0.016	0.131	-0.02	-0.015	0.034	-0.177	0.008	0.155	0.273	0.092	-0.102	0.127	0.158	-0.045	0.3	0.015	-0.054	-0.413	-0.06	-0.052	0.343	-0.178	-0.078	0.319	-0.268	-0.334	-0.018	-0.072	0.054	0.015	-0.07	0.056	0.029	-0.252	0.058	0.041	-0.035	-0.167	-0.203	0.092	-0.099	-0.178	-0.009	0.251	-0.102	-0.137	-0.055	-0.095	0.202	0.037	0.171	0.343	-0.106	-0.264	-0.205	0.136	-0.082	-0.044	0.074	0.004	0.31	-0.117	-0.019	0.05	-0.123	0.351	0.102	-0.004	-0.218	0.211	-0.4	0.105	-0.033	0.096	-0.097	0.096	-0.201	0.075	-0.013	-0.258	0.102	0.013	-0.308	0.099	-0.028	-0.157	0.523	-0.073	-0.047	-0.045	0.067	-0.209	0.222	0.199	0.04	0.203	-0.054	-0.178	0.027	-0.131	0.279	0.179	0.224	-0.026	-0.021	0.056	0.042	0.058	0.097	0.221	-0.044	-0.208	-0.028	0.237	-0.253	-0.224	-0.036	0.091	-0.076	0.248	-0.03	-0.159	0.128	-0.108
PGAM1	PPI	1	3.327	-0.983	-0.535	0.012	0.061	-0.349	-0.128	-0.191	-0.443	-0.489	0.131	0.388	-0.43	0.897	0.028	0.159	0.392	0.118	-0.085	-0.739	0.925	0.276	-0.154	0.35	0.587	1.087	-0.654	0.392	0.422	0.239	-0.186	-0.193	-0.073	0.409	0.216	-0.108	-0.385	0.155	0.184	-0.019	0.001	0.025	-0.117	-0.684	0.132	1.023	-0.275	0.337	0.311	-0.231	0.059	0.759	0.008	-0.075	-0.166	0.187	-0.284	-0.26	0.122	-0.538	0.788	0.207	-0.273	-0.307	-0.225	-0.138	0.164	-0.11	-0.009	0.236	-0.123	-0.477	0.304	0.039	0.137	0.33	-0.123	-0.511	-0.033	0.637	0.374	-0.765	-0.029	-0.107	0.195	-0.196	0.046	0.022	-0.09	-0.123	-0.442	-0.674	0.299	-0.271	0.104	0.727	-0.366	0.028	0.098	-0.095	0.277	0.156	0.042	0.129	0.265	0.141	0.287	-0.111	-0.434	-0.03	-0.369	0.241	-0.308	-0.138	-0.092	0.41	-0.403	-0.257	-0.092	0.023	-0.405	-0.102	0.132	0.098	0.525	-0.213	0.013	-0.033	-0.228	0.353	0.159	-0.345	-0.018	0.195	0.074	-0.513	-0.883	0.485	-0.026	0.136	-0.228	-0.07	0.42	0.011	0.158	0.278	-0.247	0.153	0.456	0.499	-0.216	-0.275	-0.128	0.003	0.475	0.399	-0.258	0.306	-0.456	0.127	0.208	0.093	-0.204	-0.3	0.01	0.098	-0.058	-0.351	-0.128	-0.128	-0.123	-0.399	-0.036	0.152	0.204	-0.335	0.25	0.307	0.369	-0.46	-0.082	0.027	0.062	-0.246	0.227	0.146	-0.197	-0.171	-0.384	0.13	-0.097	0.064	0.132	-0.307	-0.03	-0.211	0.33	-0.962	-0.221	-0.086	-0.113	-0.347	-0.245	0.019	0.424	0.349	0.42	0.285	0.264	-0.173	0.099	0.322	0.271	0.503	-0.089	0.079	0.058	0.511	-0.531	0.388	-0.426	0.836	0.22	-0.21	0.102	-0.605	-0.288	0.026	-0.024	-0.075	-0.125	-0.33	0.086	-0.324	-0.108	-0.127	-0.076	-0.087	0.261	0.128	-0.162	0.098	0.422	-0.454	0.215	0.314	-0.028	-0.228	-0.552	0.338	-0.161	0.523	0.192	0.455	-0.323	0.083
BAG3	PPI	1	10.224	1.229	1.271	-2.621	1.016	2.305	-0.478	-4.531	-4.386	0.912	-1.118	0.311	0.276	0.657	-0.359	-0.555	3.383	-0.88	-0.275	0.147	0.625	1.688	-5.601	-2.623	1.441	-1.66	1.84	-0.313	0.421	-0.409	-0.616	-0.666	-0.28	1.248	-0.968	-0.586	0.291	-0.412	-0.458	2.087	-0.858	-0.525	-1.036	1.134	0.056	0.642	2.173	-0.26	-0.255	0.668	-0.239	1.058	1.055	0.261	-0.579	-0.918	-0.13	-0.504	-0.122	-0.49	-0.579	-0.06	-0.72	0.186	-0.443	0.393	0.213	-0.244	-1.232	-1.43	0.512	0.63	-0.507	-0.424	-0.963	0.4	0.111	0.124	-0.263	0.311	0.09	0.937	0.347	-0.71	0.09	0.721	-0.839	0.602	-0.281	0.384	-0.145	0.968	-0.603	0.908	0.045	-1.515	0.408	-0.002	-0.204	-0.999	-0.063	-0.036	-0.362	0.071	0.212	-1.462	0.021	-0.397	0.192	0.168	0.615	0.776	-0.842	-0.248	-0.112	-0.456	-1.292	0.325	-0.171	0.148	0.477	0.29	0.148	1.234	0.833	0.137	0.621	0.346	0.728	-0.114	-0.484	-0.109	-0.75	-0.647	-0.483	-0.078	-0.987	0.096	1.274	0.281	0.945	-0.01	0.227	-0.26	-1.269	0.417	0.455	-0.28	-0.64	0.19	-0.362	-0.241	-0.415	-0.034	0.044	2.032	1.337	0.592	0.077	-0.91	0.94	-0.121	0.664	0.282	-0.306	0.467	0.886	0.945	0.06	-1.044	-0.297	0.622	-0.354	-0.49	-0.64	-1.133	-0.991	-0.587	0.236	-0.273	-0.518	0.168	0.659	0.433	-0.743	-0.282	0.211	0.685	-0.297	0.46	-0.001	0.567	0.153	0.794	-0.778	0.13	-0.519	-1.342	-0.311	-0.08	-0.332	0.169	0.209	0.153	-0.41	0.059	-0.091	0.277	-0.364	0.134	0.08	-0.231	-0.162	0.982	-0.251	-0.255	1.164	-0.005	0.298	0.348	0.127	0.427	1.216	-0.947	-0.366	0.204	0.618	-0.748	-0.007	0.195	0.218	0.141	-0.356	-0.024	0.552	-0.669	-0.245	-0.075	1.511	0.038	-0.043	-0.269	-0.18	-0.756	-0.112	-0.578	-0.08	-0.302	-0.038	0.443	0.041	-0.212	0.403	-0.034	0.19	0.335
RNF40	PPI	1	18.128	-3.556	-4.461	-1.582	-1.379	-2.525	-0.637	5.972	-4.012	2.184	-3.726	-0.993	1.54	-4.898	-3.786	-0.104	4.38	-1.259	1.235	-0.738	1.978	1.413	1.867	-0.381	0.023	0.49	-0.745	-1.677	1.379	1.727	0.092	0.941	0.359	-1.326	0.341	-0.369	2.209	0.585	-1.159	0.071	0.134	-0.242	-0.077	0.899	-1.442	-0.662	-0.614	1.693	-0.641	1.002	-0.96	-0.006	0.001	-0.916	0.433	-0.477	-0.317	-0.097	-0.307	0.197	1.367	1.874	1.869	-0.448	1.052	1.317	1.243	-0.716	-1.632	-0.446	-1.746	1.232	0.423	0.124	-0.056	-0.596	-0.464	1.845	-0.911	-1.361	0.789	-0.473	-0.794	0.169	-1.046	1.582	2.019	0.408	0.854	-0.061	0.316	-0.116	-0.287	1.514	0.911	1.162	1.55	0.237	0.052	-1.046	-0.385	0.673	0.051	-0.611	-1.226	-0.435	0.638	-0.517	1.823	-0.559	1.048	-0.183	0.393	0.111	0.569	0.854	-0.883	0.641	-0.478	-0.532	-1.013	0.52	0.136	1.352	-1.074	0.225	0.067	0.703	-2.249	0.817	2.006	-0.842	-1.703	-1.025	0.7	-0.688	0.422	1.402	0.473	-1.42	0.1	1.258	-1.525	-1.238	-0.242	1.609	0.899	0.235	1.337	1.446	0.21	-0.729	-0.696	-1.934	-0.707	0.002	0.338	-0.1	-0.473	-1.447	0.689	-1.27	-0.603	-0.57	0.703	2.604	-0.903	0.101	-1.004	-0.537	-0.305	2.12	-0.73	0.849	-0.212	0.318	1.598	0.157	-1.032	0.081	1.874	-0.283	-0.018	-1.133	-1.396	1.558	-0.461	-0.988	-0.006	-0.244	-0.407	0.882	-0.965	-0.537	-0.11	0.576	-0.428	1.989	0.698	-0.685	1.018	1.569	1.463	-0.376	-1.007	0.066	-0.087	-1.94	0.831	-0.103	0.323	-1.986	0.289	0.933	1.298	0.072	0.053	-0.249	1.919	0.62	0.705	-2.516	0.317	0.508	0.082	1.221	-1.199	1.436	-0.567	-0.729	-1.152	1.25	0.22	-0.492	1.083	1.922	1.356	-0.239	-0.435	0.372	1.718	0.171	0.873	0.057	-0.059	-0.814	0.193	-0.295	1.042	-0.05	-0.638	1.797	0.107	-1.026	-0.372	-0.164
DUT	PPI	1	4.014	0.073	0.735	-1.837	1.146	-0.009	-0.164	-0.429	-0.403	-1.231	0.001	-0.036	0.471	-0.536	0.046	0.006	0.663	0.311	-0.998	0.015	0.031	0.514	-0.159	-0.336	-0.885	1.004	-0.076	-0.635	0.654	0.33	0.484	-0.383	-0.034	-0.384	0.102	0.273	-0.544	0.518	0.09	-0.489	0.062	0.045	-0.024	-0.027	0.187	-0.01	-0.111	0.034	0.094	-0.806	0.678	-0.376	0.06	-0.566	0.169	-0.424	-0.066	0.232	-0.284	-0.934	0.16	0.441	0.141	-0.436	0.578	0.144	1.002	0.051	0.489	0.178	-0.372	0.427	-0.158	0.591	0.253	-0.345	-0.224	-0.301	-0.001	-0.498	0.062	0.416	0.033	0.473	0.49	0.045	0.485	0.257	0.235	0.265	-0.369	0.194	-0.554	-0.371	-0.196	0.636	-0.159	0.278	0.247	0.441	0.188	-0.476	-0.309	-0.463	-0.427	-0.465	0.4	0.278	-0.399	-0.791	-0.063	-0.001	-0.256	0.079	-0.055	-0.106	-0.379	0.192	-0.015	0.018	-0.265	-0.55	0.521	0.239	-0.209	-0.18	0.302	0.555	0.428	-0.18	-0.08	0.311	-0.446	-0.733	-0.092	-0.129	0.213	0.174	0.348	0.437	0.246	-0.611	0.38	0.391	-0.205	0.313	-0.319	0.013	0.283	-0.096	-0.049	0.424	0.185	0.169	0.229	-0.021	-0.549	-0.187	-0.359	0.096	-0.065	0.615	-0.188	0.307	0.846	-0.546	-0.159	-0.691	-0.353	-0.153	0.155	0.323	0.391	0.304	-0.508	-0.218	-0.113	-0.486	0.382	-0.241	-0.019	0.039	-0.748	-0.067	-0.103	0.166	0.078	0.608	0.23	0.095	-0.173	-0.268	-0.386	0.219	-0.015	-0.202	0.469	0.043	0.586	0.164	-0.166	-0.136	-0.582	-0.313	0.629	-0.097	-0.726	0.337	-0.263	-0.369	-0.089	0.257	-0.567	-0.362	0.605	0.307	0.02	0.425	0.044	-0.187	0.721	-0.284	0.165	-0.022	0.281	0.222	-0.415	0.076	-0.427	-0.121	-0.448	0.089	-0.325	0.253	-0.224	-0.084	0.62	0.001	0.021	0.441	0.498	0.209	-0.494	0.408	-0.176	-0.559	0.044	0.051	-0.104	-0.19	-0.138	-0.269	0.03	0.224	-0.272	0.209
CDC45	PPI	1	8.247	-1.597	-2.743	-0.479	-0.03	0.197	0.267	1.4	0.782	-0.053	0.773	-0.206	-0.146	0.038	1.087	0.298	-0.804	0.823	-0.219	-0.306	0.085	-1.138	-0.309	-0.644	0.14	0.061	-0.184	0.662	0.08	-0.304	0.298	1.042	-1.337	1.166	-0.382	1.009	-0.194	0.014	-0.419	0.983	-0.242	-0.003	-0.13	0.151	0.545	-1.015	-0.865	-0.007	-0.675	-0.345	0.579	-0.476	-1.193	-0.219	-0.185	0.348	0.739	0.095	-0.775	-0.673	-0.52	-0.4	-0.114	0.496	-0.016	0.112	0.574	0.127	0.05	1.097	-0.548	1.455	-0.256	0.42	-0.191	0.018	1.075	0.701	0.499	0.3	-0.472	-0.362	0.096	0.546	0.402	0.066	0.304	0.707	-0.632	0.19	0.713	0.702	0.681	-0.859	0.106	-0.1	-0.669	-0.114	0.566	0.407	-0.614	-0.246	-0.508	-0.616	0.335	0.754	0.025	1.073	0.137	0.018	0.56	0.038	0.011	1.038	-0.607	-0.767	0.616	0.341	-0.882	0.187	0.337	1.118	0.103	-0.362	0.087	0.5	-0.083	0.018	-0.662	-0.423	0.357	-0.223	1.756	-0.218	-0.088	0.021	-0.6	0.254	-0.167	-0.303	0.304	-0.627	-0.594	-0.075	0.802	-0.548	0.135	0.348	0.145	0.226	0.125	-0.553	-0.184	0.435	-0.308	0.59	-1.26	0.365	0.69	0.361	0.627	0.098	-0.029	-0.166	-0.152	0.406	0.93	-0.285	0.315	0.272	-0.983	-0.431	0.029	-0.558	0.053	-0.642	-0.196	-0.515	0.42	-0.319	0.668	0.27	0.55	0.388	-0.412	-0.129	-1.091	-0.355	-0.049	-0.122	-1.116	-0.264	0.195	-0.192	0.259	-0.161	-0.049	0.801	-0.519	0.036	-0.188	-0.108	0.361	0.736	-0.42	0.198	0.116	0.678	0.014	-0.037	0.028	0.2	0.883	-0.658	0.153	1.916	0.577	0.155	-0.188	0.338	-0.773	0.704	0.159	1.029	0.294	-0.441	-0.034	0.117	-0.451	0.758	0.11	0.049	0.757	1.126	0.254	-0.423	0.306	0.117	-0.317	0.533	-0.255	0.42	-0.34	-0.121	0.38	-0.265	0.117	-0.503	0.37	0.873	-0.406	-0.335	-0.664	0.33	0.225	-0.556
UNC80	PPI	1	49.535	-3.45	-12.038	-4.369	-1.841	0.003	-0.949	-3.114	0.521	-3.195	0.548	0.373	1.246	-1.398	5.992	-0.385	-1.542	-3.365	-3.788	7.87	0.484	-4.941	1.682	3.624	-4.056	-0.793	1.432	1.776	-5.637	-2.164	1.627	2.144	-3.067	4.371	1.252	-1.234	-1.461	0.473	-1.251	2.317	-0.944	1.267	1.69	-1.216	-0.101	-0.452	-0.255	-1.257	1.113	1.143	-0.204	-0.904	-3.181	2.325	-0.484	0.897	2.201	-1.583	2.565	-2.023	-2.72	-3.064	-1.531	1.009	-2.157	-2.678	0.428	1.211	0.104	-0.016	-5.499	-0.287	-1.122	-2.631	-1.251	0.637	5.308	1.819	-1.778	-2.671	0.847	-1.392	-0.492	-0.383	-0.887	2.757	-0.435	2.598	0.63	1.244	-3.405	-2.126	0.562	-1.919	0.152	0.035	-3.445	-3.736	2.402	0.288	6.418	1.593	4.671	0.04	-0.853	-0.297	2.45	0.546	-0.002	1.776	6.43	2.669	1.216	-0.496	-3.102	0.664	1.982	-2.475	-3.578	5.253	-1.172	0.391	-5.154	3.96	2.062	-1.311	2.962	-0.414	-1.495	-2.342	0.989	-2.628	2.804	-1.355	3.199	1.545	-3.927	-2.898	1	-1.584	1.838	1.467	-4.473	-2.668	2.504	-1.045	-2.603	1.103	-0.932	-0.157	3.075	-2.709	0.938	-6.223	-0.876	-1.781	-3.066	3.789	-0.899	-2.101	-2.442	3.02	0.279	0.902	2.233	1.241	2.213	-2.581	-0.741	5.96	-7.445	-1.928	1.192	-2.13	-0.783	-4.844	2.287	-3.923	1.425	1.256	-2.129	-0.3	5.06	-2.379	-4.129	0.255	-3.416	-3.141	-0.545	3.747	-2.851	-0.015	1.43	6.476	1.113	1.659	2.527	2.178	2.908	5.265	-2.239	2.611	-0.129	3.227	2.187	0.564	-1.66	2.231	0.705	-4.197	-4.251	-0.427	-0.086	-5.497	0.745	4.188	-1.175	-3.778	-2.145	-4.061	-2.638	-3.94	7.478	2.461	-1.309	0.841	1.874	2.028	3.396	-0.112	-0.196	2.25	-0.591	-2.564	-0.909	-4.34	1.491	-1.272	3.093	-0.259	-0.224	1.137	1.771	-3.308	-3.008	-0.896	-0.426	-0.64	1.007	-0.536	0.759	-1.868	2.907	0.448	0.873	0.02
CCP110	PPI	1	14.468	-1.646	-4.221	0.482	-0.221	-0.641	1.156	1.566	1.849	2.359	1.024	-0.504	-1.264	0.864	-0.352	-0.977	-0.025	-0.112	0.832	0.257	-0.089	0.438	0.53	-1.16	-0.438	0.367	3.239	-0.811	-1.442	0.628	1.08	0.149	-0.421	-0.215	-0.492	-1.333	-1.912	0.783	-0.073	-0.972	-0.758	0.751	0.618	-0.661	0.549	-0.674	-0.814	-1.119	-0.256	-0.708	0.439	-0.614	0.047	0.725	-0.739	-0.609	0.947	1.392	-0.047	-0.831	-1.04	0.459	0.127	0.774	-0.928	-0.967	0.154	-1.26	-0.538	-1.079	0.458	0.618	-0.701	-0.584	0.04	-0.38	0.037	-0.512	-0.151	-0.16	-0.389	-0.521	0.447	-1.546	-0.719	0.773	-0.112	0.804	0.251	0.279	-0.238	-0.234	1.063	-1.16	1.247	-0.609	-0.135	-0.21	-0.391	0.19	0.649	-1.158	-0.595	0.526	-0.091	0.695	-0.286	1.056	-1.789	-0.162	0.026	0.142	-0.37	0.945	-0.111	0.626	0.339	-1.439	-0.072	0.018	-0.77	1.054	0.491	-1.283	-0.782	-0.27	0.592	0.304	-0.801	1.013	0.308	0.854	0.696	-1.588	-0.305	-0.297	0.746	-0.564	-0.628	0.312	0.072	0.84	0.057	-0.036	-0.23	1.613	-0.675	0.73	0.7	-0.192	0.223	0.39	0.587	-0.076	0.109	-0.519	0.092	1.157	0.714	0.81	-1.289	0.382	1.284	0.871	-0.598	-0.495	0.191	0.099	0.708	-0.843	-1.353	0.455	0.165	-0.382	0.41	-0.076	0.944	-0.659	1.07	-0.191	-1.234	-1.199	0.469	-0.55	1.089	0.954	-0.289	-1.04	-1.118	-1.631	1.222	-1.15	0.085	0.435	-0.902	0.324	-0.48	-0.185	1.122	0.962	-1.773	0.793	1.19	-0.779	0.5	0.192	-0.279	0.278	0.931	-0.769	-0.906	-0.327	-0.705	0.456	-0.015	0.913	-1.654	-0.566	-0.969	-0.088	0.19	-1.059	-0.171	0.703	-0.2	-0.519	0.733	-0.211	-0.215	-0.039	0.239	0.074	0.647	0.325	0.762	-0.24	-0.521	0.699	-0.391	-1.437	-0.12	0.776	-1.296	0.362	-0.377	-0.459	-0.397	-0.828	-0.467	0.025	1.409	0.265	-0.441	0.492	1.895	0.676
STIM1	PPI	1	13.015	0.632	-3.423	-1.494	-1.231	1.083	0.713	1.173	0.445	2.804	0.071	2.869	-0.214	-1.357	-0.47	0.238	2.375	-0.113	-0.297	-0.606	0.099	-0.387	-0.532	-0.127	-0.145	-0.489	-1.591	-0.641	-0.116	0.583	0.507	0.579	0.591	1.48	-0.363	-0.342	0.685	2.692	-1.225	0.336	0.237	-0.411	-0.603	-0.262	0.651	-0.78	-0.787	-1.497	0.934	-0.285	-0.481	0.652	1.579	-1.102	-0.207	-0.953	0.652	0.274	-0.21	1.283	0.389	-0.061	0.172	-0.583	1.248	-1.146	-0.585	-0.232	0.452	-0.209	-1.806	-0.711	1.247	0.616	-0.449	1.239	0.229	0.124	-1.202	-0.758	-0.847	0.228	0.675	0.587	0.445	-0.231	-0.32	-0.728	-0.175	-0.966	0.532	0.872	-0.465	1.749	-0.55	-0.848	-0.078	0.031	0.945	0.919	-0.406	1.454	0.404	0.157	0.278	0.441	-1.027	0.964	-0.281	0.783	1.874	-0.899	0.185	-1.735	-1.402	1.624	0.358	-1.903	-0.374	1.05	1.51	1.473	-0.353	0.969	-0.391	0.602	-0.342	0.729	-1.422	-0.668	0.657	-1.337	-0.014	0.931	0.224	-0.687	-0.558	0.03	-1.423	-0.337	-1.069	1.196	-0.209	0.176	-1.04	0.221	-0.106	0.327	0.05	-0.94	0.728	0.493	-0.167	-1.043	-0.02	-0.127	-0.168	0.792	1.072	-1.025	-0.633	-1.506	-1.432	-0.409	0.427	-0.314	-0.525	0.858	-0.507	1.724	0.514	0.553	0.828	-0.172	-1.186	0.471	-1.002	0.575	-0.053	0.486	0.275	-0.142	-0.129	-0.167	0.635	0.604	0.51	0.048	-1.031	-0.5	0.119	-1.077	0.586	0.092	-1.123	0.203	0.415	0.402	1.014	-0.355	0.992	0.439	0.577	0.4	-0.418	-0.084	0.388	-0.358	-1.348	0.97	0.484	-0.511	-1.545	2.179	1.014	-0.156	0.198	0.763	1.573	0.294	-0.464	0.493	-0.009	-0.5	-0.492	0.39	1.108	-1.309	-0.312	-1.078	-0.493	0.033	-0.305	-0.752	0.049	0.35	-0.431	-0.337	1.792	-0.677	-0.339	-0.235	0.343	0.005	-0.342	0.245	-0.55	-1.503	-0.795	-0.534	0.709	0.342	1.604	-0.395	0.129	-0.457
MGST2	PPI	1	1.975	-0.593	-0.68	-0.307	-0.069	-0.452	-0.185	-0.436	0.591	-0.865	0.108	-0.031	0.412	0.059	0.029	0.163	0.112	0.164	-0.318	-0.465	-0.235	-0.744	0.025	-0.108	0.256	0.034	0.066	-0.227	-0.105	0.328	-0.479	0.043	-0.001	-0.473	0.338	0.379	-0.299	0.01	-0.245	-0.27	-0.037	-0.03	0.342	-0.195	0.292	0.044	-0.258	-0.264	0.065	0.039	-0.006	-0.14	0.524	-0.247	0.217	0.102	0.209	0.434	-0.007	-0.139	0.424	-0.032	0.327	0.259	0.299	-0.23	-0.228	0.13	0.033	0.237	-0.048	-0.421	0.15	-0.48	0.221	-0.113	-0.014	-0.243	0.378	0.256	0.096	-0.267	0.184	0.062	-0.475	0.187	-0.208	0.627	-0.178	0.023	0.341	-0.241	-0.099	0.418	-0.034	-0.023	0.088	0.048	0.028	-0.313	-0.111	-0.132	0.036	-0.103	0.025	0.333	-0.135	-0.602	0.545	-0.123	0.247	0.076	0.396	0.077	-0.185	-0.349	0.061	-0.105	-0.039	-0.242	0.055	-0.213	0.248	0.572	-0.335	-0.177	0.051	0.001	0.212	0.233	-0.042	0.354	-0.088	-0.036	-0.079	0.09	0.468	-0.128	0.11	0.104	-0.235	0.441	0.23	-0.21	0.173	-0.055	-0.187	-0.097	-0.083	-0.245	0.732	0.099	-0.07	0.077	0.811	0.338	-0.3	0.24	0.059	-0.013	-0.016	-0.068	0.124	-0.263	0.121	0.347	-0.024	0.031	-0.052	-0.014	0.041	0.1	0.283	-0.027	-0.03	-0.176	0.357	-0.183	-0.106	0.061	0.346	-0.157	0.148	0.29	0.369	-0.204	0.162	0.316	-0.029	0.308	0.006	-0.144	-0.032	0.059	-0.354	0.259	-0.111	0.367	0.318	-0.262	-0.032	-0.195	0.081	0.036	0.214	0.001	-0.119	0.296	-0.067	0.042	0.037	-0.078	-0.021	0.221	-0.244	-0.074	-0.151	0.591	0.357	0.082	-0.046	-0.239	0.25	-0.264	-0.098	-0.014	-0.511	-0.02	0.285	0.033	0.169	-0.042	-0.093	-0.108	-0.157	-0.287	-0.431	-0.166	0.026	-0.203	0.052	-0.222	-0.053	-0.021	0.312	-0.384	0.121	-0.006	0.071	-0.479	0.002	-0.165	0.156	0.125	-0.02	-0.053
SARS2	PPI	1	7.702	-1.798	-1.034	-2.384	0.346	-1.727	-0.533	0.662	0.019	-1.56	-0.378	-0.399	0.687	-2.166	-0.719	-0.212	0.293	0.302	0.27	-0.578	-0.33	-0.148	0.731	0.083	-0.267	0.247	0.093	1.254	-0.433	0.744	-0.898	-0.194	-0.271	1.082	-0.225	0.473	0.012	-0.252	0.355	-0.704	0.669	-0.796	0.221	-0.209	-0.803	-0.433	0.579	0.594	0.039	0.409	0.244	-0.644	-0.074	-0.153	-0.063	-0.077	-0.082	-0.419	0.042	-0.765	0.259	-1.444	1.034	-0.303	-1.342	-0.33	-0.556	-0.299	-0.111	-0.198	0.878	-0.282	-0.826	-0.177	0.092	0.222	-0.182	-0.49	0.456	-0.302	1.03	-0.312	-0.814	-0.148	0.097	0.23	-0.414	0.663	-0.289	0.659	-0.234	-0.178	0.287	-0.94	-0.194	0.4	0.655	-1.279	0.692	-0.495	-0.478	-0.931	0.75	0.199	-0.699	-0.438	0.579	-0.06	-0.338	0.549	1.01	-0.331	-0.563	0.482	-0.252	-0.704	-0.149	0.322	1.501	0.487	-0.095	-0.653	0.303	0.077	-0.33	-0.049	0.314	-0.446	-0.039	0.014	0.128	-0.155	-0.218	0.221	1.052	0.211	-0.43	-0.014	0.47	-0.216	0.808	0.684	-0.651	-0.405	0.661	0.694	-1.186	0.394	0.368	0.02	0.751	0.965	-0.38	0.067	0.311	0.104	-0.467	0.109	-0.068	-0.089	0.467	0.499	0.304	0.571	0.43	0.315	-0.115	-0.187	0.562	0.584	0.77	-0.094	0.915	1.058	-0.243	-0.262	-1.151	-1.195	-0.584	-1.117	-0.678	-0.398	0.193	0.488	-0.076	-0.096	0.056	-1.033	-0.116	0.69	0.866	-0.39	-0.528	-0.689	-0.736	0.535	0.021	0.679	0.471	0.861	0.296	-0.017	0.726	0.58	0.208	-0.144	0.038	0.399	0.404	-0.98	-0.375	-0.215	-0.458	-0.363	-0.528	0.426	-0.074	0.126	0.351	-0.19	0.011	-0.285	-0.963	0.196	-0.068	0.124	0.205	-0.001	0.017	0.312	0.281	0.31	-0.384	0.265	-0.104	-0.192	-0.203	-1.153	-0.037	0.206	-0.547	0.376	-0.446	1.516	-0.121	-0.144	-0.012	0.564	-0.506	-0.256	-0.431	-0.391	0.056	0.265	-0.041	-0.709
SYDE2	PPI	1	16.947	-2.702	-2.357	-1.367	-0.534	0.789	1.216	-1.333	0.45	-0.181	1.306	0.178	-1.821	1.899	1.157	0.309	-0.278	-0.835	0.928	1.292	1.688	0.652	0.077	0.261	-2.353	0.539	1.451	-1.201	-0.306	-0.912	1.321	0.202	-1.457	0.668	-0.493	0.317	-0.222	1.007	-1.035	-1.16	0.794	0.645	-1.238	-0.346	-0.052	0.39	-1.972	-0.864	0.37	0.16	2.151	0.8	-0.516	-0.296	1.09	-1.384	-0.359	-0.088	-0.323	-2.714	0.352	-0.297	-1.26	-0.557	-1.97	-1.017	-0.2	-0.586	-0.41	0.196	1.337	0.125	-1.278	1.081	-0.371	0.658	1.152	-1.113	-0.004	-1.092	1.701	-0.349	0.282	-0.457	0.546	-0.73	0.13	-0.371	-0.595	-0.092	0.602	-2.491	0.741	1.093	0.953	-0.712	1.874	-0.751	0.135	0.38	0.09	0.179	0.374	-0.429	-0.876	0.332	-0.692	-0.477	-0.595	-0.307	-0.142	-0.68	0.705	0.517	1.147	-0.449	0.388	1.112	-0.129	-0.342	2.451	0.278	-0.948	-0.71	-2.057	-0.669	0.738	-0.48	-1.054	-0.383	-2.133	-0.37	0.107	-1.084	0.91	0.51	-0.032	1.641	-0.471	-0.527	-0.392	0.134	-0.376	-1.036	0.687	1.249	-1.136	0.099	0.638	-0.652	-0.221	-0.403	0.033	0.872	0.862	1.182	0.276	-0.401	-0.05	-0.252	1.449	0.883	-1.845	0.628	-2.146	0.413	-1.04	-0.07	-0.721	1.035	1.587	0.884	-0.008	1.565	-0.866	0.231	0.152	-0.937	0.437	-1.526	0.208	-1.872	-0.282	1.43	0.277	0.638	-0.155	0.54	0.847	-0.672	1.047	0.66	-1.085	-0.753	-1.529	-0.159	0.385	0.358	0.283	0.035	0.378	-0.253	-1.343	1.44	-0.082	-1.232	-0.837	-0.94	-1.428	-0.108	-0.842	2.43	0.434	1.155	0.398	0.966	-0.284	-0.294	-0.185	0.556	-1.614	-0.584	2.544	1.449	0.035	0.857	0.36	-0.59	1.325	-1.606	1.521	-0.08	-0.197	0.15	-1.051	-0.034	1.757	1.456	-0.362	-0.018	-0.426	0.353	0.666	0.312	-0.753	-0.583	0.845	0.371	0.081	-0.761	-0.303	0.554	0.364	0.765	0.875	-1.002
MAN1A1	PPI	1	9.68	-2.094	-1.694	-2.406	-0.51	0.498	0.048	-0.23	0.208	-2.175	0.136	0.293	0.974	0.131	0.013	0.56	0.803	-1.641	-3.056	1.902	0.364	-0.747	0.768	1.478	-1.476	0.813	-0.334	0.533	1.235	1.571	0.405	-0.074	-0.371	-1.453	1.101	0.683	0.377	-0.385	-0.047	0.116	0.33	0.286	-0.421	-0.433	0.266	1.373	-0.491	0.622	-0.386	-0.876	-2.788	0.208	1.108	0.944	-0.976	-1.063	0.176	0.317	-0.362	-0.289	0.89	0.065	-0.084	-1	-0.021	-0.786	-0.108	0.398	0.805	-1.293	0.444	-0.564	-0.592	0.211	1.245	-0.758	0.814	0.077	1.034	0.536	0.953	-0.04	-1.449	-1.231	0.257	0.047	-0.092	0.847	0.658	0.693	-2.102	1.092	-0.778	-0.814	0.073	-0.171	0.163	-0.456	0.423	-0.006	-1.087	0.686	-0.059	0.667	-0.163	-0.624	0.027	-0.589	0.181	-1.246	0.68	1.831	-0.612	0.109	-0.143	-0.647	0.457	-0.682	-0.796	-0.027	1.628	1.577	0.106	-1.273	-0.133	0.511	-1.005	-0.112	0.058	-0.724	0.854	-0.004	0.05	0.502	-1.081	0.431	-1.557	0.671	-0.215	0.511	0.429	-0.493	-1.44	-0.2	-0.822	1.255	-0.007	1.418	0.59	0.295	-0.451	-0.265	0.067	-0.738	-1.382	1.53	0.481	0.568	-0.162	0.184	-0.416	-0.332	0.879	-0.4	0.028	1.078	-0.691	0.832	-0.705	0.374	-1.797	0.282	-0.975	-0.599	0.519	1.158	-0.109	0.949	-0.236	0.479	-0.552	-0.221	1.079	-0.549	0.297	0.374	-0.7	0.776	-0.805	-1.04	0.677	0.192	-0.1	-0.236	1.767	0.842	0.252	-0.652	0.792	1.081	0.273	-0.253	0.746	0.684	0.676	0.405	0.234	-0.701	0.599	0.982	0.477	0.339	0.126	0.77	0.3	-0.773	-0.731	0.829	0.768	-0.219	0.097	0.983	0.974	-0.381	1.307	0.266	-0.525	-1.036	-0.68	0.148	0.342	1.454	0.304	0.018	-0.446	0.376	0.91	0.166	1.229	0.955	-0.278	-1.243	0.726	0.343	-0.218	0.809	-0.215	-1.147	0.066	0.361	-0.447	-0.32	-0.575	0.228	-0.153	-0.64
MAP1A	PPI	1	52.757	-2.834	2.218	-3.09	-0.901	-0.003	-4.1	-0.93	-13.746	12.212	-4.847	0.427	-0.772	-4.345	3.914	-2.7	-0.004	2.501	-2.75	-5.624	-0.131	7.934	-3.825	-1.433	-17.124	2.369	-2.953	-4.859	-2.992	-0.246	-1.407	1.443	1.286	-2.692	-2.065	4.417	8.075	-4.179	-0.56	0.752	-4.163	0.168	6.427	-4.092	3.39	3.794	-0.988	-2.964	-2.988	-4.876	-2.783	3.233	8.305	0.791	-1.059	-2.121	-2.634	-6.91	-7.315	-4.119	5.123	-2.191	-1.795	-2.484	-2.91	-1.91	-2.158	0.149	-0.14	3.852	-0.282	2.424	-1.134	-1.394	7.008	-5.372	0.725	0.755	2.107	0.509	-1.216	1.392	-3.723	2.657	-6.996	-3.357	-4.372	-3.549	0.126	0.229	-2.31	5.146	-0.682	-2.794	-3.74	3.738	5.867	-6.027	-0.94	2.887	7.773	2.248	0.159	-4.307	-3.898	-4.061	-12.265	-0.13	3.182	-0.281	2.538	-6.694	-4.327	-1.688	1.928	2.737	-8.899	4.162	-0.672	0.284	2.019	2.932	0.831	-4.294	-1.864	-2.509	-4.775	-3.416	-4.504	2.142	5.741	0.15	0.415	3.179	-0.007	-0.739	-3.241	-2.637	4.328	-7.512	2.676	-0.118	3.118	1.029	1.805	-3.186	-3.14	-2.569	3.767	2.985	0.667	-0.732	-1.659	-1.083	-1.912	-4.936	-6.123	-7.526	-0.019	-3.634	0.624	-2.863	0.228	-1.876	2.695	-1.439	1.25	-1.731	-5.054	4.723	-2.126	1.128	4.133	0.83	1.726	1.685	2.928	0.997	4.177	7.097	0.696	0.999	0.311	-1.071	1.03	-1.789	-0.396	1.505	-0.291	2.937	1.219	2.736	5.271	3.147	2.709	3.245	4.16	-3.178	2.162	-0.67	0.692	4.166	-1.676	-2.616	0.178	1.669	-3.368	-1.435	0.394	-1.307	-4.051	1.633	3.571	-0.673	-0.934	1.976	1.788	3.714	-2.477	4.621	1.442	1.698	2.618	2.5	-3.804	-1.341	-0.093	-2.819	1.561	2.659	1.843	0.346	3.321	3.321	-3.317	-0.684	-0.877	-3.669	-1.682	0.895	2.487	-2.616	4.219	0.442	2.633	-0.916	-3.846	1.83	-4.352	-0.362	3.637	-0.808	-3.749	-1.708	0.239	1.431
KIF3C	PPI	1	12.806	-2.665	-3.183	-0.987	-0.511	-0.156	-0.855	1.799	-3.447	0.922	-1.361	-0.434	0.286	-0.2	1.421	0.848	1.037	-1.336	-2.134	4.522	2.24	-1.116	2.556	1.331	-0.848	0.689	0.534	-1.317	-0.261	-0.22	0.028	0.246	-0.478	-0.229	0.229	0.533	-1.127	-0.113	-0.587	-0.372	0.76	-0.653	1.726	-0.469	-0.339	0.524	-1.26	-0.223	0.176	-0.631	0.669	-0.215	-0.473	0.346	-0.626	-0.038	-0.907	0.104	0.011	0.953	-0.257	-0.816	0.039	-0.17	-0.675	0.159	0.767	0.54	-1.426	0.85	-1.408	0.096	-0.4	0.6	-1.036	-1.379	-0.279	0.736	-1.097	0.237	-0.405	0.342	-1.544	-1.162	1.695	-0.358	0.811	0.411	-1.414	-0.124	0.45	-0.674	0.059	-0.085	-1.337	1.018	-0.284	0.912	-0.606	-0.73	1.091	-0.669	1.42	0.298	-0.134	-0.173	-0.333	0.258	-0.107	-0.163	0.263	-0.574	-1.046	-0.205	-0.799	-0.89	0.845	-0.633	0.552	-0.378	0.764	-0.831	-0.46	0.21	0.708	-2.059	0.502	-1.098	0.757	0.006	-0.968	1.442	1.54	0.975	0.502	-0.434	-0.556	-0.054	2.223	-0.882	0.255	0.612	0.332	-1.25	-0.033	-0.137	-0.922	0.187	-0.026	0.34	-0.44	-0.452	-0.351	0.391	-0.595	-1.185	-1.852	1.536	0.823	0.917	0.575	-1.209	0.346	-0.252	-1.017	0.838	-0.13	0.001	-0.798	0.216	-0.087	0.254	0.219	-1.214	-1.326	0.371	1.219	-0.935	-0.482	0.344	1.668	1.263	-0.933	0.764	-0.808	-0.719	1.172	-0.699	-0.591	-0.862	-0.449	-0.244	0.643	0.944	-0.653	1.693	0.019	-0.291	-1.681	0.559	-0.869	0.78	0.392	0.62	-0.577	-0.414	-0.255	-0.505	0.255	-0.137	0.717	-0.038	-0.749	-0.585	-0.229	0.272	-0.438	-0.186	0.313	0.439	0.468	-0.428	-0.704	-0.544	-0.349	0.412	0.091	0.494	0.12	0.325	0.567	-0.116	-0.333	0.219	0.285	-1.544	-1.182	0.705	0.241	-0.034	0.163	-0.896	1.438	0.662	0.207	-1.264	0.007	-0.287	0.252	-0.774	0.312	0.227	-0.532	-0.283	0.022	0.039
KIF20A	PPI	1	14.419	-1.899	-4.521	-0.562	0.634	-2.349	0.31	3.294	-0.749	1.061	-1.183	0.254	-0.987	-0.089	-1.385	-1.793	0.134	-1.665	1.401	-0.345	0.701	-0.656	1.292	-0.203	-0.277	-1.563	0.019	0.366	-0.004	-1.044	-0.179	-0.322	0.179	1.01	-0.294	0.096	-0.868	-0.13	-0.785	-1.68	0.85	-0.256	-0.788	-0.976	0.65	-0.235	-0.308	0.295	-0.108	1.283	-0.609	0.305	-0.331	-0.127	0.763	0.196	0.702	0.273	-0.223	0.38	-0.317	-0.272	-0.142	-0.406	-0.741	0.864	-0.359	0.692	1.195	-0.841	0.498	-1.031	0.538	-0.677	-0.835	0.68	1.079	-0.21	-0.54	-0.328	0.554	0.063	-0.553	-0.267	1.566	0.639	1.575	0.677	-1.465	0.08	-0.288	-1.628	2.146	0.676	0.98	0.414	-0.205	0.215	-0.939	1.41	-0.236	0.547	0.262	1.893	1.178	0.627	1.333	0.604	0.617	1.145	0.084	-0.413	-0.156	0.088	-0.676	0.829	0.295	-0.581	-0.854	0.759	0.266	0.687	-1.303	-1.173	-0.225	0.067	0.349	0.331	2.071	-1.455	0.749	0.794	-0.308	-0.477	0.066	-0.502	-0.256	0.764	-0.566	0.563	0.809	-0.557	-0.151	-0.186	0.647	-0.205	-0.302	0.692	0.638	-0.209	1.146	-0.662	0.543	0.261	-0.379	0.034	0.108	0.234	1.188	-0.149	-0.511	-0.036	0.233	-0.398	-0.532	-0.394	-0.953	0.358	-0.543	-0.87	-1.707	-1.846	1.303	-2.127	0.412	-0.052	0.601	0.62	-1.053	0.362	0.916	0.374	-0.346	0.582	-0.848	0.183	-0.236	-0.016	-0.304	0.212	1.138	-1.035	-0.001	-0.425	-0.335	0.483	0.845	0.13	-0.392	0.762	-1.206	-0.068	1.941	0.101	-0.421	0.275	0.122	0.893	1.152	0.326	-0.458	-0.92	0.641	-0.48	0.382	-0.189	-0.294	0.221	-1.371	0.373	0.673	-1.021	0.203	1.215	-1.225	-0.121	-0.031	-0.497	0.483	-0.787	0.948	-0.631	-1.613	0.772	1.353	-0.243	0.131	-0.87	-0.381	-0.248	-0.686	0.186	0.218	0.189	0.108	0.941	0.12	0.941	-0.291	-0.258	-0.016	0.293	0.093	-0.048	0.002	1.507
STON1	PPI	1	10.532	-0.784	-0.171	-0.844	-0.57	0.577	0.453	0.753	1.926	2.225	1.087	0.345	-1.013	1.429	0.298	0.075	-0.429	-0.792	0.783	0.199	-0.538	0.632	-0.243	0.388	-1.397	-1.814	1.026	0.716	-0.495	0.682	-1.524	-0.478	-0.998	0.467	-0.271	-0.058	0.675	0.262	-0.806	-0.556	-0.497	-0.113	-0.014	-0.541	0.219	-0.531	-0.586	0.555	0.002	0.814	0.13	-0.405	-0.305	0.529	-0.823	-0.265	-0.149	0.156	0.198	-0.245	0.059	0.84	0.984	-0.193	0.675	-0.478	1.315	-0.486	-0.088	-0.796	0.708	0.602	0.325	0.109	0.326	1.493	1.478	0.741	-0.854	0.429	0.344	0.84	-0.412	0.055	0.318	0.7	-0.13	0.14	-0.246	0.602	-0.444	0.888	0.399	0.181	1.002	0.073	0.722	0.376	0.564	-0.925	-0.055	-0.452	-0.293	-0.721	0.618	0.4	-0.066	0.241	1.328	0.215	-0.38	0.607	-0.405	0.928	0.213	1.105	0.358	0.043	-0.819	0.506	0.662	-0.821	0.73	0.171	-0.239	0.894	-1.049	0.188	-0.292	-0.448	-0.104	-0.146	0.181	-0.533	1.495	0.504	-0.304	0.034	-0.662	-1.415	0.169	-0.899	0.543	0.473	0.294	-0.143	-0.116	-0.951	0.31	0.122	-0.494	-0.895	-0.478	-1.253	0.378	0.918	0.728	-0.021	-0.307	-0.265	0.11	-0.636	-0.084	-0.204	0.014	0.341	-0.757	-0.548	0.042	0.217	1.013	-0.727	1.204	0.507	-0.787	0.306	-0.721	0.312	0.691	-0.802	0.62	-0.152	0.423	-0.069	-1.605	0.089	-0.188	-0.787	-0.294	-0.502	0.098	0.493	0.428	-1.381	0.141	-1.046	1.055	-1.624	-0.123	0.365	-0.46	-1.08	0.057	0.855	0.367	0.462	1.572	0.128	0.204	-0.634	0.121	-0.483	-0.047	0.166	-0.742	0.854	0.566	-0.214	-0.209	0.318	0.647	-0.384	-0.622	-0.358	0.187	0.254	0.481	0.642	0.448	0.501	-0.683	0.302	-1	-0.655	0.06	-0.315	0.152	0.206	1.207	0.086	0.386	0.06	0.412	1.136	-1.078	-0.001	0.122	-0.813	-0.345	-0.429	-0.477	-0.204	-0.518	0.895	0.608	-0.279
MAP2K6	target	1	4.08	-0.609	-0.469	0.269	-0.149	-0.389	0.189	-0.035	1.106	-0.193	-0.044	-0.096	-0.693	0.832	0.024	0.534	-0.126	-0.218	0.097	-0.022	-0.26	0.018	-0.253	-0.151	-0.52	1.097	0.595	-0.114	-0.205	0.917	-0.137	-0.091	-0.501	0.356	-0.102	0.086	-0.296	0.204	0.515	-0.072	0.333	-0.468	-0.378	-0.365	-0.11	0.145	0.732	0.118	0.015	-0.034	-0.405	0.225	0.303	0.174	0.474	0.183	-0.497	-0.141	-0.236	-0.135	0.424	0.091	-0.177	0.266	-0.051	-0.021	-0.021	-0.587	-0.458	0.123	-0.019	-0.137	-0.374	-0.174	0.495	-0.632	0.131	0.487	-0.602	-0.01	0.522	0.879	0.511	-0.487	0.218	0.867	0.041	-0.523	0.142	0.311	0.287	-0.289	0.157	0.719	0.245	0.502	0.394	-0.394	-0.105	0.288	0.281	-0.521	0.508	-0.277	0.335	0.182	-0.461	0.575	0.16	0.097	0.259	0.398	-0.214	0.201	0.339	0.109	-0.52	0.481	-0.416	-0.089	0.176	-0.124	-0.521	0.128	-0.274	-0.037	0.204	0.165	-0.075	-0.002	-0.333	0.231	0.006	-0.176	0.036	0.586	0.423	-0.199	0.347	-0.372	-0.462	0.257	0.119	0.565	-0.057	-0.465	-0.296	0.274	0.476	-0.385	-0.377	0.261	0.253	0.367	-0.189	-0.323	-0.466	-0.157	0.693	0.09	-0.413	-0.394	-0.52	-0.211	0.137	-0.097	-0.162	0.285	0.004	0.276	-0.017	0.367	0.11	-0.069	-0.438	-0.07	-0.005	-0.389	-0.418	0.288	0.407	-0.269	-0.297	0.175	-0.307	0.577	0.218	0.605	-0.007	0.057	-0.044	0.061	0.355	-0.445	-0.526	0.197	-0.221	-0.024	-0.244	-0.108	-0.638	-0.409	0.458	-0.034	-0.09	0.177	0.178	0.601	-0.631	-0.377	0.087	0.174	-0.166	-0.315	-0.491	0.478	-0.428	-0.451	0.004	-0.59	0.26	-0.151	0.283	-0.015	0.115	-0.434	-0.299	-0.063	0.072	-0.306	0.115	-0.044	0.165	0.162	-0.509	-0.328	-0.064	-0.381	0.553	-0.301	-0.134	-0.035	-0.241	0.087	0.955	-0.211	0.097	0.579	-0.416	0.304	0.233	-0.496	-0.328	0.513	0.046	-0.084
RAB17	PPI	1	3.316	-0.79	-0.972	-0.474	-0.016	-0.221	0.327	0.527	-0.056	-0.47	-0.187	-0.2	0.061	-0.886	-0.12	0.165	-0.243	0.29	-0.13	-0.273	-0.106	-0.228	-0.313	0.265	-0.027	0.167	-0.048	0.042	0.21	-0.314	0.269	0.303	0.129	0.045	0.3	0.232	-0.637	0.016	-0.095	-0.329	0.151	-0.342	0.454	0.21	0.263	-0.028	0.139	-0.223	-0.312	0.432	0.316	-0.034	0.273	-0.129	0.671	0.287	-0.118	0.147	-0.086	0.203	0.236	-0.212	-0.328	0.325	-0.148	0.446	0.115	-0.939	-0.405	-0.325	-0.174	-0.133	0.287	-0.376	-0.221	-0.096	0.124	0.131	0.116	0.416	-0.213	-0.189	0.487	0.678	-0.375	0.1	0.142	0.319	0.04	0.531	-0.261	0.031	0.144	-0.153	0.186	0.356	-0.033	0.227	0.151	0.332	0.194	-0.516	-0.011	-0.218	0.058	-0.231	-0.562	-0.17	-0.001	0.384	-0.073	-0.393	0.372	-0.001	-0.223	0.133	0.471	0.053	-0.04	0.08	0.388	-0.004	-0.537	0.03	-0.411	-0.133	-0.185	0.058	0.04	-0.063	-0.309	-0.144	-0.072	0.159	0.35	-0.056	0.413	0.116	0.326	-0.218	0.604	-0.282	-0.089	-0.498	0.266	-0.344	-0.047	-0.494	0.441	-0.53	0.234	-0.047	-0.576	-0.097	0.184	0.097	0.609	0.212	-0.274	0.303	-0.27	0.456	-0.12	-0.289	0.134	-0.066	0.781	-0.474	0.427	-0.305	-0.038	-0.349	-0.161	0.397	-0.018	-0.111	-0.725	0.309	0.14	-0.308	0.24	0.153	0.104	-0.212	-0.435	-0.048	0.135	-0.735	0.064	0.06	0.075	-0.109	-0.267	0.346	0.104	0.37	0.123	0.246	0.22	-0.117	-0.047	0.438	0.244	-0.369	-0.904	-0.193	0.12	-0.158	0.218	0.557	-0.076	0.4	0.398	-0.016	-0.25	-0.084	0.59	0.066	0.011	0.073	-0.103	-0.046	-0.056	-0.083	0.026	0.073	0.708	0.27	0.166	0.092	0.367	-0.024	-0.298	0.126	-0.237	0.402	-0.033	-0.108	0.19	0.019	0.254	-0.179	0.282	-0.303	-0.127	0.004	0.186	-0.37	0.21	-0.149	-0.153	-0.124	-0.073	0.907	-0.015	-0.057
RNASEH2A	PPI	1	4.423	-0.508	-0.92	-0.076	0.22	-0.31	-0.222	0.6	0.387	-0.198	-0.38	-0.261	-0.029	-0.237	-0.418	-0.361	0.634	0.393	0.173	-0.057	0.278	0.591	0.355	-0.173	-0.106	0.57	0.156	-0.358	-0.095	0.194	-0.677	0.44	-0.56	-0.159	-0.333	-0.293	0.567	0.474	0.159	0.382	0.134	-0.068	0.438	0.74	-0.082	0.266	-0.931	0.457	0.337	0.05	-0.337	0.475	-0.22	-0.098	-0.195	-0.229	-0.033	0.245	-0.428	-0.392	-0.204	-0.155	-0.422	-0.367	-0.37	-0.048	0.172	0.499	-0.213	0.329	0.404	0.189	0.034	0.163	-0.119	0.163	0.382	0.098	-0.62	0.011	0.343	-0.61	-0.332	0.48	0.086	0.749	-0.76	-0.108	0.606	-0.099	-0.345	0.222	-0.037	0.029	0.302	-0.295	-0.163	0.217	0.615	0.094	0.16	0.313	-0.217	0.11	0.356	-0.305	0.261	-0.283	0.007	-0.93	0.449	-0.048	0.282	-0.41	-0.449	-0.17	0.018	-0.657	-0.109	0.344	-0.15	0.478	-0.134	0.681	-0.774	-0.189	-0.289	0.363	0.36	-0.135	-0.053	-0.521	0.651	-0.338	0.241	-0.196	0.052	0.145	0.097	0.369	-0.457	-0.188	0.556	-0.222	0.023	0.21	-0.123	-0.881	-0.547	0.312	0.008	-0.188	0.904	0.004	-0.242	-0.118	0.153	0.075	-0.243	0.274	-0.64	-0.338	-0.876	-0.433	-0.37	-0.091	-0.452	-0.118	0.413	-0.392	0.075	-0.433	-0.06	0.149	-0.3	-0.231	-0.188	0.115	-0.082	0.391	-0.196	0.184	0.34	-0.059	0.373	0.108	0.266	-0.118	0.558	0.412	0.096	0.049	-0.008	0.02	-0.086	-0.301	-0.084	0.03	0.2	0.291	-0.028	-0.098	-0.414	-0.362	-0.15	0.104	-0.577	0.729	0.063	-0.243	0.359	-0.172	0.105	0.023	-0.435	-0.677	-0.173	-0.631	-0.863	0.178	0.243	0.084	-0.253	0.211	0.223	0.38	0.238	-0.581	-0.29	-0.452	-0.423	-0.089	-0.153	-0.249	-0.3	-0.247	-0.35	-0.114	-0.535	-0.151	-0.032	0.393	-0.195	-0.633	-0.206	-0.264	0.119	-0.553	0.477	-0.167	-0.032	0.042	-0.118	0.132	-0.33	0.499
NEDD4L	PPI	1	13.693	-1.606	-0.444	-1.243	-0.093	-0.844	0.13	-1.982	-1.377	-0.632	0.221	1.019	-1.43	1.781	0.777	0.705	-0.796	-1.414	2.422	-2.498	2.836	0.018	0.782	0.195	-0.728	1.445	-0.066	-0.635	-0.066	0.483	0.352	0.673	-2.061	1.44	-0.777	-0.519	0.105	1.059	0.606	1.203	0.71	0.697	-0.99	0.373	0.253	-1.056	-0.369	-0.226	-0.008	1.208	-0.145	0.685	0.03	0.774	-1.9	-1.46	-0.188	0.134	-0.367	1.464	-0.455	1.46	0.391	-0.641	0.962	-0.773	0.79	1.99	0.109	-0.107	0.287	-0.174	1.162	0.026	0.732	0.795	-0.186	-0.255	0.666	0.25	1.074	0.896	0.009	0.476	0.583	-0.783	0.233	2.18	0.612	-1.573	1.637	-0.893	-0.473	0.802	-0.457	0.231	0.41	-0.798	-0.268	0.543	-0.819	-0.087	-1.212	1.454	-0.388	-1.314	0.254	-1.72	-0.127	-0.589	0.47	-0.307	-0.444	-0.792	1.956	-0.787	-2.305	-1.515	-0.699	0.746	0.57	0.129	-2.107	1.02	-1.315	0.323	0.872	-0.62	1.457	-0.382	-0.488	0.671	-1.539	-0.212	2.146	-0.074	-0.433	-1.187	-0.483	-1.274	-1.002	0.283	0.171	0.391	-0.241	-0.69	-0.442	0.189	-0.901	0.005	1.155	-1.011	-1.503	-2.063	0.753	-1.314	0.105	1.1	-0.671	-0.615	0.039	-0.604	0.011	0.008	-0.901	1.049	0.593	0.669	1.615	-0.119	0.308	-0.162	-0.047	-1.46	0.64	0.361	0.3	0.403	-1.009	0.969	1.028	-1.377	-0.182	-0.311	-1.11	0.612	-0.485	1.058	0.526	0.424	-0.096	0.99	-1.044	-0.02	-0.723	-1.11	0.038	-1.236	-1.317	-0.689	1.33	1.534	1.338	-0.396	-1.105	-0.445	0.239	0.358	-1.059	-0.1	-0.127	0.698	-0.509	0.089	-1.007	-0.616	-0.198	0.01	-0.328	0.941	-0.214	0.813	0.37	-1.346	-1.108	0.318	-0.294	-0.537	-0.056	-0.238	1.001	-0.017	0.176	-0.091	-0.707	0.029	-0.964	0.721	1.107	-0.947	1.729	-1.739	0.802	-1.207	-1.011	-0.72	-1.752	-0.737	-0.83	1.054	0.139	0.248	0.792	-1.094	-1.616	0.385
MAPK6	target	1	9.655	-2.363	-2.963	-0.701	-0.177	-1.121	-0.141	2.15	1.411	0.248	-0.189	-0.099	-0.36	1.007	0.234	0.263	-0.641	-0.747	1.137	0.424	0.213	0.046	-0.019	0.311	-0.457	0.104	0.335	-0.061	0.639	-0.162	-0.01	-0.102	-0.872	0.683	-0.316	-0.573	1.274	0.058	0.186	-0.035	-0.276	-0.092	-0.544	-0.269	-0.124	0.503	0.162	0.396	0.535	-0.017	-0.719	0.552	0.352	-0.464	0.414	0.234	-0.436	-0.107	-0.603	0.694	-0.244	-0.492	-1.292	0.198	-2.114	0.295	0.18	0.583	-0.096	0.339	-0.349	0.007	-0.72	0.485	1.027	-1.105	0.477	1.116	-0.086	-0.514	0.138	-0.002	-0.015	0.039	0.11	0.129	-0.116	-0.871	0.62	0.894	0.4	-0.066	-1.188	0.474	-0.677	-0.522	-1.057	0.402	0.599	1.148	0.507	-1.914	-0.339	-0.618	-0.419	-0.653	-0.716	-0.083	-0.125	-0.308	-0.163	0.508	-0.023	-1	-0.432	-0.771	-0.613	1.191	0.789	-0.396	-0.511	-1.02	-0.831	-0.176	0.432	-0.511	-0.14	-0.032	-0.234	1.649	-0.887	-2.282	-0.423	-0.47	0.298	-0.182	0.551	-0.983	-1.462	0.345	-0.364	-0.608	0.358	1.15	-0.208	0.677	-1.055	-0.744	0.929	-1.175	0.045	0.583	0.918	1.388	0.38	0.427	-0.998	-1.024	0.093	-0.707	-0.162	-0.468	-0.091	-0.124	0.675	-0.372	0.839	0.008	-0.046	-0.738	0.32	-0.456	-1.056	-0.694	0.206	0.521	0.428	-0.222	-0.538	0.172	0.379	0.596	0.388	-0.601	-0.77	0.437	-0.666	-0.35	0.252	-0.774	0.645	-0.533	0.568	-0.851	-0.02	-1.775	0.654	-0.526	0.402	-0.594	-0.043	0.349	-0.285	-0.408	-0.088	-0.092	-0.452	0.528	-0.033	-0.017	0.298	-1.08	-0.532	0.279	-0.09	0.258	-0.123	0.304	0.167	-0.94	0.179	-0.385	-1.205	-0.873	0.628	0.698	0.113	-0.402	0.174	0.514	-1.017	0.857	0.651	-0.564	-0.497	-0.131	-1.2	0.598	-0.142	0.213	0.129	-0.589	-0.557	-1.254	0.54	0.31	-0.489	0.416	0.504	-0.175	-0.068	0.011	-0.111	-0.641	-0.278	0.523
ANAPC4	PPI	1	11.689	-2.676	-2.844	1.07	-0.734	-0.824	0.358	0.41	2.498	-0.518	1.845	-0.524	-0.256	-0.112	0.456	0.853	-1.724	-0.586	-0.244	-0.193	-0.107	-0.962	-1.309	0.725	0.212	-0.901	-1.107	0.416	-1.208	-0.718	1.18	1.061	0.194	0.533	0.393	-0.459	0.399	0.328	-0.336	1.08	-0.297	0.003	0.432	-1.102	-0.231	-0.417	-0.207	1.098	-0.233	-1.564	-0.292	-0.784	-0.536	-0.473	-0.012	0.059	-0.662	-0.453	-0.126	0.484	-0.707	0.152	-0.914	0.497	0.447	-0.185	0.313	-0.965	0.73	0.01	0.265	-0.449	0.495	0.206	0.168	-0.164	-0.007	-0.182	0.529	-0.198	0.878	0.443	0.544	0.305	-0.832	-0.206	-0.984	0.646	-0.242	-1.331	0.173	-0.621	0.225	0.05	0.016	-0.319	-0.07	-0.121	-0.306	0.745	-2.01	-0.248	-0.015	0.295	2.092	0.952	0.558	-0.104	-0.617	0.176	0.487	-1.623	-0.503	0.794	-0.41	-0.022	0.033	-0.289	0.937	0.689	-0.94	0.107	-0.011	-0.129	0.435	0.031	0.097	0.876	0.933	-0.271	0.094	-0.267	-0.262	0.516	-0.133	-0.438	-0.018	-0.265	0.227	0.991	-0.267	0.494	0.044	-0.529	1.126	-0.601	-1.126	-0.64	-0.097	0.515	0.593	-0.799	0.485	-0.328	0.313	-0.477	0.235	-1.367	-0.8	0.195	-0.862	-0.879	0.238	-0.027	1.449	0.791	0.221	0.5	-0.318	-0.463	1.112	-0.841	-1.413	-1.403	0.867	-0.366	0.129	0.1	-0.06	-0.861	0.289	-0.566	-0.649	0.081	-0.321	-0.07	0.464	-0.873	-0.079	0.442	0.412	-0.661	0.687	-0.263	-0.371	-0.714	-0.072	-0.065	-0.074	-0.562	0.341	1.078	0.445	-0.638	-0.003	0.261	-0.368	0.124	-0.735	-1.085	-0.128	0.315	0.015	0.434	-0.582	0.813	0.15	-0.159	-0.251	-2.145	-0.152	-0.208	-0.61	0.943	-0.709	0.538	0.315	-0.309	-0.16	0.158	-1.057	-0.34	1.085	0.415	0.683	-0.016	-0.828	0.333	-0.08	-0.415	0.308	0.568	-0.283	0.194	0.486	-0.277	0.48	-0.325	0.005	-0.398	0.098	-0.022	0.282	0.465	0.41	0.59
CLCN2	target	1	13.51	-1.102	-1.804	-2.705	0.097	-0.6	-0.641	-2.806	1.225	-2.228	0.856	-0.433	1.355	-1.772	-0.575	-0.478	0.205	-0.107	-2.677	-0.626	0.292	-2.333	-1.761	-3.032	1.756	1.349	0.052	-0.37	-0.429	0.175	-0.309	-0.174	-0.729	0.015	0.264	2.202	0.904	0.328	0.216	-0.183	-0.307	1.313	2.097	-0.84	0.076	0.084	1.501	-0.688	-1.805	0.878	-0.017	0.618	1.255	-0.549	0.752	-0.641	-0.955	1.179	-0.456	0.044	-0.704	0.402	-0.671	0.756	0.755	0.913	-0.318	0.172	0.412	0.247	0.234	-0.791	0.889	0.716	-0.453	0.088	-0.339	0.521	0.501	0.959	0.832	-0.218	0.838	0.588	0.214	1.653	-0.065	1.018	-1.262	-0.672	0.409	-0.551	-0.304	-0.463	0.27	0.516	-1.084	0.428	-0.632	-0.217	1.457	0.676	-0.209	-0.985	0.901	0.885	0.496	-0.688	0.536	1.208	0.424	0.421	0.427	0.053	-2.207	0.082	0.899	-0.185	-1.075	-0.123	1.047	-0.2	0.29	1.266	-0.372	1.372	0.176	-1.26	0.206	-1.189	0.159	0.701	-1.006	-0.177	-0.143	-0.2	0.824	-0.895	-0.44	-0.371	0.034	0.429	0.634	-0.388	-1.4	-0.011	0.08	0.188	-0.236	-0.34	0.435	-0.039	-0.694	1.797	0.195	0.001	-1.038	0.262	-1.454	-0.52	-0.778	0.667	0.734	0.961	0.064	-0.194	0.75	-0.534	0.049	-0.031	-0.604	-0.274	-0.428	-0.235	-0.338	0.492	-1.698	-0.271	-1.091	-0.291	0.187	0.193	0.066	0.501	1.29	0.009	-0.366	-1.128	-0.211	-0.527	-0.851	-0.544	0.117	-0.304	-0.231	0.31	0.153	1.099	0.277	0.045	0.105	-1.04	-0.827	-1.214	-0.652	1.548	-0.865	-0.062	0.519	0.749	0.633	0.619	0.513	-0.735	0.153	0.181	1.734	0.071	-0.642	-0.746	-0.057	-0.358	0.016	-0.286	-0.169	-0.365	0.793	0.72	1.283	-0.237	-0.019	-0.539	-0.369	0.891	1.103	1.54	0.114	-0.217	0.169	1.538	-0.69	0.985	-0.534	1.761	0.403	-0.546	-0.526	-0.058	-0.622	-0.814	0.287	0.214	-0.276	0.304	0.084	-0.559
PDE9A	PPI	1	7.387	-1.265	-2.058	-0.292	-0.346	0.136	0.159	1.704	0.697	-0.314	0.097	-0.898	-0.18	-0.223	0.082	-0.268	0.565	-0.64	0.999	-0.222	-0.235	0.065	0.885	-0.304	0.716	1.699	0.687	0.323	-0.178	0.936	0.435	-0.329	-1.064	-0.339	-0.363	0.673	0.553	-0.58	-0.176	0.895	0.15	0.221	0.1	0.684	0.196	-0.24	0.078	-0.421	-0.712	0.291	-0.638	0.975	-0.041	0.435	-0.036	-0.156	-1.384	0.577	-0.361	-0.032	-0.026	-0.098	-0.811	1.656	0.033	0.668	0.757	0.256	0.302	-0.068	-0.246	-0.173	-0.603	-0.408	-0.29	0.012	-0.301	0.39	-0.284	0.117	0.895	0.108	-0.286	0.084	-0.448	-0.611	0.603	-0.103	-0.34	0.053	0.668	-0.876	-0.129	-0.612	0.322	0.032	0.383	-0.317	0.283	-0.237	0.605	0.437	0.875	0.033	-0.674	-0.197	-0.231	0.167	0.399	0.503	0.263	0.233	0.164	0.548	0.49	0.019	-0.262	-0.013	-0.664	-0.547	-0.254	-0.056	-0.089	-0.552	-0.328	0.21	0.415	-0.132	-0.709	-0.318	-0.353	-0.446	0.438	-1.069	-0.656	-0.321	-0.119	0.656	0.166	0.528	-0.088	0.08	-0.925	0.377	-0.136	0.035	1.122	0.398	-0.079	-0.029	-0.102	0.194	0.461	-0.022	0.195	-0.156	-0.266	0.049	0.914	-0.17	0.125	-0.442	-0.562	0.363	-0.337	-0.047	-0.92	0.274	-0.086	1.104	0.078	-0.288	-0.158	0.077	-0.098	0.075	-0.747	-0.131	0.697	0.489	-0.525	0.66	-0.296	0.11	-0.128	-0.033	-0.024	-0.449	0.745	0.067	0.056	-0.19	0.255	0.04	-0.487	-0.901	-0.051	1.072	-0.503	0.321	0.037	0.296	0.454	-0.199	-0.175	0.183	0.023	0.146	0.049	0.095	0.397	-0.315	-0.001	0.373	1.159	0.711	-0.545	0.118	-0.275	0.677	-0.69	0.941	0.215	-0.603	-0.585	-0.819	0.379	-0.969	0.075	-0.036	0.042	0.653	0.111	-0.095	-0.486	-0.07	0.862	-0.633	0.121	-0.001	0.536	0.002	0.047	1.005	-0.611	0.408	-0.267	-0.27	-0.292	0.477	-0.055	-0.18	0.169	-0.183	0	-0.029
ENSG00000250741	PPI	1	8.793	0.493	-1.558	-1.809	-0.133	1.251	-0.271	-1.616	-0.737	1.18	-0.207	0.576	-1.519	0.59	0.126	-1.753	-0.179	-0.165	1.626	-0.035	-1.949	0.055	0.6	-0.085	0.09	0.285	-0.373	-1.347	0.452	0.69	-0.336	0.268	-1.131	0.633	-0.131	0.456	-0.692	0.435	-0.454	1.011	0.582	0.247	-0.336	-0.615	0.106	0.105	0.46	-0.582	0.845	-0.558	1.835	0.339	-0.128	0.411	-0.508	-0.567	-0.338	-0.112	-0.432	0.771	0.258	-0.699	-0.014	-0.694	-0.062	0.069	-0.196	-0.216	0.12	0.697	0.238	0.136	0.712	-0.055	-0.135	0.496	1.15	0.426	0.277	0.003	-1.017	-0.895	-0.694	-0.734	0.68	0.537	-0.567	-0.638	0.095	0.197	-0.169	0.107	0.259	0.197	0.259	0.121	-0.358	0.904	0.091	-0.636	0.683	0.998	-0.179	-0.55	-0.306	-0.372	-0.153	-0.397	-0.161	-0.802	0.489	0.576	-1.02	0.358	-0.529	0.61	0.1	-0.818	0.448	-0.976	-0.154	0.44	-0.329	-1.441	-0.281	-0.41	0.459	0.188	0.195	0.572	1.309	0.666	0.583	0.4	1.269	0.425	-0.249	-1.057	0.054	-0.07	-0.258	0.249	0.03	0.75	-0.017	0.145	0.059	-0.023	1.122	0.105	-1.033	-0.738	-0.086	-0.641	-0.243	-0.081	-0.333	0.104	-1.035	0.136	0.053	-0.656	-0.518	-0.617	0.05	0.013	-0.259	0.438	-0.339	-0.309	-0.298	-0.797	1.338	-0.68	0.612	0.136	-0.111	0.561	0.71	1.189	-0.638	0.482	0.887	0.198	0.325	-0.035	-1.217	-0.776	-0.855	0.769	-0.156	-0.16	-0.107	-0.505	0.378	-0.041	0.317	-0.743	-0.817	0.246	-0.544	0.072	-0.116	-0.979	0.134	-0.479	0.002	-0.175	-0.026	0.024	0.526	0.071	-0.323	0.47	0.454	-0.343	-1.028	0.711	0.611	-0.114	1.061	0.104	-0.626	-0.234	-0.048	-0.43	-0.315	0.121	-0.484	-0.35	-0.356	-0.05	-0.578	0.552	0.022	0.367	0.131	-0.875	0.6	-0.216	0.936	-0.088	-0.362	-0.959	0.17	-0.208	-1.023	-0.838	-0.488	0.221	0.168	0.795	-0.104	0.621	-1.297	-0.15
NR1D1	PPI	1	10.616	1.891	-1.248	-3.437	-0.343	4.513	-0.096	-2.398	0.225	1.873	-0.903	-0.151	-0.511	0.122	1.732	-1.657	0.583	-3.12	0.606	-1.497	-2.11	0.459	0.27	1.978	0.314	-4.528	0.142	0.446	3.125	0.953	-0.997	-1.863	-0.606	-0.615	-0.551	0.851	0.338	-1.248	1.215	0.113	-0.216	0.129	-0.866	1.465	1.811	0.268	-0.122	-0.609	0.554	-0.311	0.034	0.189	3.423	-1.47	-0.47	-1.113	0.675	-1.045	0.627	0.772	-0.105	0.09	-0.637	0.642	0.373	0.592	-1.626	0.319	1.634	0.871	-0.312	0.352	0.31	1.494	-1.4	-1.013	0.117	-0.373	-1.286	0.37	0.479	-0.084	1.06	0.774	-0.635	0.405	0.288	-1.283	-0.421	0.513	0.721	-0.347	0.091	-0.411	0.197	0.103	1.159	-1.559	-0.576	-0.35	0.054	0.967	-0.215	0.412	-0.76	-0.497	-0.264	-0.18	0.819	-0.552	0.343	-0.803	-1.412	-0.871	0.239	0.552	0.814	0.226	-0.763	-0.04	0.018	0.386	0.141	-0.19	-0.843	-0.18	0.094	-0.198	0.919	0.203	-0.271	0.226	-1.463	-0.586	0.041	-0.14	-0.029	0.099	-0.459	-0.302	0.55	-1.062	-0.155	-0.319	0.475	0.064	0.609	-0.849	0.107	-1.324	0.645	-0.57	0.537	-0.114	-0.215	0.245	0.542	-0.344	0.198	0.679	1.613	0.019	0.121	-1.167	0.686	-0.17	0.467	-0.329	-0.938	-0.506	-0.578	-0.831	-0.005	0.071	-0.882	0.144	-0.175	0.009	-0.328	-0.925	-0.616	0.445	0.435	-0.174	0.02	0.057	-0.466	0.568	0.48	-0.048	0.306	-0.713	-0.004	-0.094	-0.065	-0.068	-0.948	-0.152	-0.257	0.26	-1.264	0.252	1.026	-0.057	0.201	-0.498	0.547	-1.128	0.79	1.318	-0.19	0.238	0.032	-0.311	-0.688	-0.094	0.868	0.409	0.279	0.085	0.092	0.086	0.072	0.193	-0.53	0.446	0.375	-0.624	-0.498	1.152	-0.198	0.414	-0.647	0.069	1.754	-0.269	0.127	-0.071	0.062	0.833	0.844	-0.494	-0.349	0.088	0.382	-0.171	-1.061	-0.715	0.066	-0.257	-0.309	-0.012	-0.062	1.05	-0.651	-0.487
PYGL	target	1	10.445	-3.384	-2.467	0.782	-0.545	-2.371	0.283	1.056	1.851	-1.258	0.452	0.263	0.243	1.03	0.003	1.329	0.478	0.001	-0.518	-0.058	-0.05	0.002	-0.243	-0.599	0.479	1.732	-0.625	0.064	0.84	0.544	-1.62	-0.697	-0.761	-0.268	0.086	0.996	-0.225	-0.41	0.409	-0.569	0.831	-0.827	-0.713	-0.01	1.376	0.37	-0.486	0.801	-0.148	0.045	-0.93	0.625	1.151	0.761	-0.099	-1.647	-1.678	0	-0.946	1.539	0.678	1.377	-0.621	-0.479	0.036	-1.117	0.74	0.306	-0.224	-0.081	-0.327	-0.224	0.168	-0.614	0.824	1.121	0.194	-1.326	-0.57	0.363	1.144	0.285	-0.456	-0.388	0.419	0.133	0.166	0.764	-0.562	-0.425	-0.18	-0.584	0.975	0.28	-0.283	-0.337	0.193	-0.615	-0.44	-0.558	-0.094	0.702	0.648	0.526	-0.578	0.052	0.791	0.038	0.537	0.361	0.435	0.394	-0.086	0.256	1.098	-0.351	-0.332	0.425	0.244	-0.938	0.276	-0.357	0.709	0.187	1.015	-0.346	0.818	1.102	-0.44	-1.128	0.624	-0.388	0.342	0.409	-0.886	0.361	-0.809	-0.176	0.054	-0.16	-0.182	0.511	0.231	-0.665	-0.059	0.15	0.959	0.449	-0.306	-0.296	1.8	-0.711	0.924	-0.716	-0.978	-0.47	0.664	0.017	1.165	-0.198	1.176	-0.175	0.296	-0.042	0.204	-0.874	0.359	-0.843	-1.062	-0.265	-0.405	1.672	-0.672	-0.732	-0.143	-0.382	-1.196	1.481	-0.429	0.066	0.825	-0.736	0.396	0.169	-0.647	-1.09	0.565	0.12	0.973	0.187	-0.316	-0.38	0.089	-0.294	-1	-0.571	-2.174	-0.876	0.654	-0.107	0.791	0.609	-0.053	-0.747	-0.597	-1.507	0.359	2.734	-0.542	-0.532	-0.09	0.259	0.709	-0.333	-0.659	0.108	-1.225	0.59	0.843	0.021	0.669	0.238	-0.183	0.001	0.848	0.218	0.829	0.765	-1.172	0.913	-0.896	1.366	-0.295	-0.272	-0.515	-0.725	-0.264	-0.216	0.195	0.284	-1.684	0.583	0.761	-1.474	1.197	0.412	-1.182	0.691	-0.776	0.524	-1.368	-0.903	0.007	-0.304	-1.196	-0.193
DNASE1L1	PPI	1	4.933	-0.279	-1.996	-0.99	0.061	-0.327	-0.054	-0.24	0.904	-1.084	0.296	0.128	0.83	-0.586	-0.452	0.29	-0.814	-0.124	-0.32	-0.819	-0.168	-1.145	-0.342	0.062	-0.196	-1.097	-0.166	0.544	-0.659	-0.989	1.176	0.532	0.79	-0.442	-0.511	0.286	0.809	-0.748	-0.144	0.545	-0.836	-0.483	-0.374	0.353	-0.717	0.364	-0.384	-0.121	0.528	-0.17	-0.1	-0.024	0.134	-0.234	0.236	0.887	0.718	-0.298	-0.134	-0.389	-0.332	0.208	0.026	-0.44	-0.077	-0.456	0.515	-0.634	0.001	0.028	-0.13	0.75	0.099	0.289	-0.667	-0.13	0.858	0.2	-0.891	0.775	0.232	-0.132	-0.541	0.119	0.15	-0.025	0.872	-0.018	-0.524	-0.072	-0.065	0.645	0.883	0.238	0.018	-0.26	-0.295	0.587	0.989	0.503	-0.252	0.029	0.195	-0.748	0.354	0.307	0.399	-0.073	0.154	-0.282	-0.385	0.08	-0.009	-0.007	-0.055	0.411	-0.557	-0.497	-0.01	-0.289	0.285	0.014	0.21	0.754	-0.195	-0.139	0.485	-0.866	0.17	0.368	1.32	0.064	-0.222	-0.394	-0.148	0.189	-0.003	-0.176	0.054	-0.046	-0.031	0.281	0.527	0.378	-0.503	0.187	0.313	-0.39	0.326	0.108	-0.245	0.154	0.324	0.049	-0.001	0.515	0.398	-0.66	-0.227	0.032	0.444	0.534	0.019	0.219	-0.016	-0.152	-0.676	-0.839	-0.11	0.283	0.618	0.47	0.084	-0.288	-0.089	0.289	0.396	0.31	0.335	-0.07	-0.785	-0.343	-0.146	-0.795	-0.014	-0.469	-0.385	0.028	0.065	-0.055	-0.143	-0.232	-0.234	0.118	0.365	-0.285	-0.371	0.534	0.431	0.293	-0.33	0.225	0.093	-0.094	-0.608	-0.294	-0.864	-0.509	-0.194	-0.03	-0.151	-0.676	-0.191	-0.196	-0.208	0.356	-0.039	0.21	-0.187	-0.313	-0.005	-0.185	-0.125	-0.243	0.543	-0.22	0.277	-0.416	0.255	0.04	0.063	0.417	-0.332	0.062	-0.025	-0.205	-0.009	-0.017	0.222	-0.02	0.283	0.33	-0.075	-0.203	0.458	-0.406	-0.293	0.041	-0.161	0.125	-0.161	-0.139	-0.104	0.026	0.013	0.485
TEP1	PPI	1	40.825	-6.563	-10.209	-7.927	0.777	-4.585	-0.588	-2.906	3.932	-6.808	1.69	0.282	3.873	-4.992	-1.809	-4.273	-1.461	2.307	-0.261	-5.177	-0.529	-3.539	-0.578	0.892	-0.783	-4.694	1.375	2.041	-1.615	-2.682	-0.739	2.709	-0.731	1.521	0.908	-0.386	-1.397	0.618	-0.828	-0.602	0.684	1.178	5.135	-2.442	-2.641	1.261	-3.008	-1.521	0.749	3.453	1.498	-0.263	-2.095	-1.471	0.873	2.564	3.294	1.04	3.574	-3.167	0.027	0.278	1.562	1.355	1.256	-2.643	-0.181	4.132	-1.402	-0.368	-1.849	-2.092	1.624	-0.242	-2.597	2.251	1.871	0.618	-0.533	-0.999	-0.925	-2.649	-3.531	-2.952	1.644	0.982	1.983	0.937	-2.78	-3.199	1.354	-3.435	-2.195	-4.143	2.614	2.683	0.361	-1.228	6.716	-3.003	-1.222	-1.944	2.921	-1.6	-2.023	2.044	-1.8	-4.022	-0.484	1.705	0.386	-2.049	1.56	-1.469	1.082	-0.543	-2.586	0.238	0.306	0.061	2.117	-5.685	-1.237	-3.455	2.427	-0.842	1.293	-0.19	3.906	-1.612	0.459	-2.284	-0.307	0.11	-3.454	4.306	3.622	-2.226	-0.817	0.913	5.654	3.114	-0.22	-1.287	0.73	0.363	-4.367	-0.443	1.232	1.412	-4.344	-3.221	-3.012	2.461	3.432	-2.165	5.655	1.418	1.482	-0.089	-2.836	-3.719	-0.441	1.448	-3.27	0.998	-0.942	0.976	1.389	3.352	2.466	-2.847	2.636	1.19	0.205	-6.769	-0.544	2.501	1.227	-2.273	0.982	-4.192	-1.847	0.102	5.237	2.037	-2.746	3.533	4.902	0.643	-0.676	0.546	1.611	1.609	-1.788	-0.583	0.253	0.917	-0.525	0.909	1.74	0.049	4.525	-3.994	2.039	0.718	-2.311	1.766	1.607	-4.949	1.286	-3.563	-0.946	2.368	-0.79	5.933	2.765	-0.773	-1.9	1.743	-0.98	-1.429	2.165	-0.027	3.86	3.698	-2.353	-0.071	-2.927	1.056	0.857	-3.969	-4.19	3.665	1.338	-5.161	-1.248	-2.349	0.61	1.522	-1.534	-3.774	1.591	0.251	3.517	1.868	1.658	-1.654	-1.575	-0.227	2.862	-2.055	-0.513	1.434	1.532	-2.368
SLC30A10	PPI	1	6.93	-1.581	-0.949	-1.259	0.413	-1.067	-0.49	-0.602	1.633	-1.854	1.583	-0.016	0.82	-0.692	0.166	-0.214	-0.388	-0.563	0.042	-0.522	-0.669	-0.819	0.475	-0.016	0.21	0.351	-0.18	-0.637	-0.129	-0.028	0.298	0.286	0.449	-1.341	-0.11	0.188	0.412	-0.055	-0.436	-0.158	-0.038	-0.127	0.422	-0.318	-0.469	-0.364	0.019	0.439	0.496	-0.171	0.951	0.14	0.089	-0.631	-0.066	-0.016	0.159	-0.044	0.122	-0.579	0.245	0.22	-0.288	0.014	0.629	-0.384	-0.449	0.667	0.531	-0.697	-0.369	1.078	-0.446	0.32	0.541	-0.049	0.204	0.091	0.098	-0.225	-1.084	0.211	-0.219	0.558	0.769	0.274	0.644	-0.065	-0.872	-0.013	-0.798	-0.32	0.154	-0.394	0.329	-0.394	0.384	-0.419	-0.273	0.925	0.12	1.033	0.385	-0.295	-0.432	-0.702	-0.111	-0.17	0.197	0.152	-0.499	0.253	1.366	0.226	0.669	-0.354	0.063	0.073	0.084	-0.222	-0.454	0.569	-0.106	-0.658	-0.015	0.755	0.078	-0.319	-1.453	0.292	0.018	0.432	-0.369	0.491	-0.9	-0.308	-0.105	-0.062	-0.822	-0.89	-0.682	-0.226	-0.53	-0.067	0.332	0.309	-0.536	-0.201	-0.563	-0.372	-0.775	0.58	-0.202	0.318	0.429	0.471	-0.032	-0.232	-0.251	0.237	-0.456	-0.607	0.129	-0.111	0.408	-0.445	0.038	-0.224	-0.169	0.325	-0.833	-0.601	0.197	-0.831	0.185	0.32	0.537	0.302	-0.63	0.33	0.394	0.159	-0.452	-0.298	-0.017	-0.957	0.327	-0.356	0.322	-0.478	0.518	0.619	-0.614	0.191	0.388	0.433	0.578	0.282	0.229	0.413	0.173	0.471	-0.048	-0.841	-0.142	-0.78	0.691	0.33	-0.684	-0.162	-0.712	0.896	-0.065	-0.085	0.155	-0.12	-0.261	-0.602	-0.66	0.254	-0.152	-0.305	0.445	0.875	0.067	-0.635	0.453	-0.288	0.227	0.531	0.872	-0.037	0.455	0.109	0.1	-0.08	0.758	0.211	0.192	-0.517	-0.011	0.386	-0.443	-0.992	0.742	-0.226	0.553	-0.279	-0.134	0.125	-0.012	0.088	0.136	-0.018	0.149	0.355
MOSPD2	PPI	1	7.172	-1.108	-1.103	1.343	0.354	-0.707	0.381	0.759	1.649	0.235	0.089	0.017	-0.548	0.89	0.057	0.065	-0.879	-0.901	-0.044	-0.074	0.329	-0.063	-0.254	0.049	-0.092	0.27	-0.002	-0.628	-0.214	-0.049	1.57	0.278	1.077	-1.047	0.008	-0.382	0.415	0.151	-0.014	0.719	-0.342	0.203	-2.079	-0.598	0.348	-0.3	0.353	0.411	-0.183	-0.253	-0.442	-1.113	-0.586	0.494	-0.431	-0.2	0.673	-0.239	0.106	0.034	-0.19	0.257	-0.44	0.793	-0.433	-0.097	0.281	1.019	-0.003	-0.338	0.196	0.004	-0.566	-0.34	0.387	0.232	0.166	-0.454	0.35	0.161	-0.321	-0.102	0.351	-0.486	-0.216	-0.026	-0.236	0.465	-0.095	-0.125	0.759	-0.208	0.295	-1.021	0.133	-0.333	0.762	0.053	0.096	-0.414	-0.556	-0.222	0.144	-0.173	0.117	-0.361	0.395	-0.187	0.384	-0.388	-0.339	0.739	-0.397	0.032	-0.052	0.635	0.015	-0.451	-0.1	0.364	-0.129	-0.394	0.144	-0.088	0.014	0.86	-0.325	0.053	0.179	-0.511	-0.224	0.138	0.17	-0.499	-0.167	0.729	0.161	0.072	-0.48	0.113	-0.759	-0.32	0.162	0.833	-0.26	0.076	-0.092	0.379	-0.099	0.232	-0.601	0.498	0.097	0.371	-0.266	-0.28	0.124	-0.067	-0.601	0.471	-0.729	-0.689	-0.099	-0.998	0.108	-0.18	0.338	0.013	0.292	-0.422	0.075	-0.853	-0.108	-0.327	-0.317	-0.023	-0.46	-0.218	0.088	-0.451	-0.368	-0.49	0.427	-0.202	0.436	-0.394	-0.166	0.579	-0.332	-0.676	-0.66	-0.491	0.214	-0.065	-0.243	0.909	-0.903	0.93	-0.558	-0.154	0.273	1.013	0.478	0.51	-0.026	0.052	0.093	-0.491	0.084	0.329	-0.305	-0.548	-0.181	0.154	-0.534	0.413	-0.273	0.502	0.214	0.122	0.725	0.168	-0.111	0.081	-0.766	0.684	-0.89	-0.132	-0.369	-0.035	0.336	-0.428	0.146	-0.587	0.008	0.727	0.465	0.144	-0.16	-0.044	-1.147	0.423	-0.676	0.327	0.18	-0.105	-0.645	0.436	-0.119	-0.142	0.626	-0.883	0.123	-0.497	-0.109	0.209
TPRKB	PPI	1	2.407	-0.391	-0.743	0.176	-0.219	-0.666	0.265	0.213	1.033	-0.17	0.029	0.035	0.345	1.04	0.155	0.108	-0.582	0.08	-0.134	-0.106	0.003	-0.245	-0.091	0.271	0.246	0.058	0.053	-0.131	-0.283	-0.388	0.417	-0.027	-0.029	0.061	0.028	0.032	0.371	-0.488	0.222	-0.053	-0.111	0.2	-0.078	-0.035	0.477	0.288	0.304	-0.171	0.341	-0.141	-0.071	0.408	0.069	0.458	0.121	-0.092	0.249	0.329	0.61	0.077	0.159	0.51	0.17	-0.557	-0.203	0.02	0.007	-0.284	0.064	0.16	-0.257	-0.655	-0.18	-0.225	-0.26	-0.471	0.352	0.056	-0.149	0.074	-0.369	-0.148	0.211	0.172	-0.336	-0.101	0.327	0.055	0.172	0.074	-0.318	-0.22	0.17	0.269	-0.23	0.188	-0.17	-0.227	-0.035	-0.21	0.134	0.303	0.043	0.19	-0.385	0.088	-0.315	0.074	0.308	-0.178	-0.111	-0.011	-0.029	0.204	0.117	-0.113	0.623	-0.124	0.094	0.386	0.225	-0.186	-0.126	0.238	-0.145	0.121	-0.146	-0.23	0.063	-0.043	0.104	-0.202	-0.067	-0.076	0.038	-0.126	0.13	0.142	0.008	-0.034	-0.544	0.368	0.328	0.208	0.154	0.188	0.588	0.009	0.039	-0.332	0.165	0.027	0.325	-0.073	0.204	-0.108	0.123	0.65	0.027	0.012	-0.124	-0.274	-0.115	-0.067	-0.039	-0.016	0.113	-0.011	-0.042	0.079	0.309	-0.143	-0.195	0.117	-0.249	0.079	0.633	-0.224	-0.043	-0.109	0.148	0.11	-0.268	0.085	-0.167	-0.423	0.254	-0.129	0.288	-0.082	0.2	0.173	-0.222	-0.16	-0.045	0.087	0.073	0.123	0.178	-0.156	0.204	-0.267	0.354	-0.071	0.289	0.045	0.079	0.218	0.203	0.017	-0.047	0.111	0.137	0.269	0.315	-0.149	0.17	0.058	-0.175	0.265	0.625	0.051	-0.009	0.171	-0.502	-0.112	-0.244	-0.072	0.115	-0.361	-0.131	0.152	0.136	0.157	0.05	-0.317	-0.629	0.197	-0.27	-0.095	0.381	-0.273	0.022	-0.189	-0.045	-0.234	-0.267	0.056	-0.028	0.096	-0.007	-0.132	0.212	-0.253	0.066	0.028
CA1	target	1	3.532	-0.02	-0.637	-0.13	0.081	-0.172	0.919	-0.478	0.876	0.208	0.407	0.208	-0.155	0.272	-0.186	-0.187	-0.148	0.148	-0.112	-0.115	0.129	0.481	-0.268	0.079	-0.311	-0.054	0.374	-0.372	0.081	-0.106	-0.496	0.418	-0.198	0.326	-0.121	-0.422	-0.221	0.137	0.038	-0.099	-0.217	-0.297	-0.088	-0.049	0.359	0.435	-0.134	-0.251	0.162	-0.061	0.268	-0.618	-0.626	0.315	-0.47	-0.15	0.029	0.414	-0.313	-0.765	0.036	0.115	0.016	-0.074	0.221	0.032	0.293	-0.248	-0.352	-0.184	0.372	0.277	0.011	-0.283	-0.065	0.826	-0.105	0.289	-0.399	-0.219	-0.63	0.184	-0.254	0.472	0.352	-0.664	0.042	-0.058	0.18	-0.222	0.156	-0.059	0.088	0.437	0.19	0.408	0.108	0.264	-0.226	0.498	0.272	0.036	-0.531	-0.059	0.379	0.144	0.082	0.435	-0.469	-0.01	-0.24	0.123	-0.592	-0.583	0.165	-0.276	-0.521	0.505	-0.312	-0.4	-0.563	-0.694	0.052	0.172	0.059	0.401	-0.009	-0.088	0.55	-0.133	-0.167	-0.143	-0.482	0.022	-0.239	-0.139	-0.003	0.268	-0.422	0.146	0.121	0.181	-0.617	-0.189	-0.25	-0.287	-0.125	-0.08	-0.055	-0.38	-0.278	-0.178	-0.385	-0.271	-0.274	0.109	-0.043	0.622	0.137	-0.654	0.493	-0.065	0.185	0.061	-0.132	0.186	-0.388	0.363	0.204	-0.044	0.088	-0.381	-0.246	-0.121	0.014	0.15	-0.033	0.225	0.269	0.111	0.004	-0.278	0.207	0.205	0.153	-0.218	-0.305	0.056	0.003	-0.47	0.844	0.033	0.686	-0.062	-0.33	0.044	0.022	0.484	-0.3	-0.446	0.182	0.044	0.026	-0.149	0.017	-0.175	0.121	0.611	0.367	0.75	0.168	-0.286	-0.256	-0.417	-0.254	0.146	0.255	-0.35	0.489	-0.013	-0.073	0.34	0.08	0.061	0.104	-0.102	0.269	-0.017	-0.383	-0.192	0.774	0.09	-0.034	-0.277	-0.356	0.187	-0.044	-0.342	0.402	-0.045	-0.09	-0.014	-0.465	0.012	-0.065	0.407	-0.211	0.134	-0.064	0.049	-0.196	0.412	0.03	0.099	-0.026	-0.255
RAB14	PPI	1	2.668	-0.68	-0.439	-0.076	-0.095	-0.262	-0.01	-0.075	0.213	-0.601	0.024	-0.225	0.184	-0.101	0.126	0.102	0.243	0.07	-0.1	0.18	-0.096	0.596	-0.184	-0.291	0.311	0.723	-0.015	-0.155	0.479	-0.039	-0.387	-0.229	0.328	0.082	0.528	-0.26	-0.201	-0.254	-0.314	-0.042	-0.358	-0.091	-0.226	-0.51	0.362	0.472	0.359	-0.015	0.388	-0.14	0.183	-0.087	-0.357	0.036	-0.526	0.097	-0.199	-0.063	-0.104	0	0.7	-0.147	0.186	-0.361	0.157	0.209	-0.155	0.145	0.072	0.025	0.214	-0.819	-0.046	-0.255	0.393	0.441	0.236	0.388	-0.157	-0.08	0.191	-0.359	-0.307	0.228	-0.095	-0.197	-0.472	-0.315	0.223	0.161	-0.232	0.181	-0.014	-0.527	-0.545	0.087	-0.046	0.198	0.111	0.518	-0.061	-0.153	0.059	-0.269	0.142	-0.412	0.465	-0.249	0.272	-0.206	-0.171	-0.053	0.163	-0.499	-0.054	-0.123	-0.035	-0.037	0.566	-0.055	-0.134	0.706	0.371	-0.23	-0.209	-0.39	-0.467	0.533	-0.175	-0.146	0.193	-0.392	0.372	0.046	0.357	0.354	0.188	-0.283	-0.322	0.259	-0.292	-0.135	-0.063	0.476	-0.26	0.17	-0.592	0.009	-0.305	-0.205	0.253	0.067	0.03	-0.445	-0.156	0.343	-0.205	0.221	-0.066	0.017	-0.152	0.03	0.012	0.213	0.159	0.162	-0.009	0.121	0.065	0.107	0.135	-0.523	0.099	-0.106	0.158	-0.147	0.621	0.343	0.1	0.096	-0.102	0.064	-0.871	0.186	-0.012	-0.001	-0.152	-0.011	0.223	0.336	-0.537	-0.244	-0.05	0.197	0.017	0.232	0.326	-0.328	0.057	-0.112	0.284	0.323	0.529	-0.472	0.166	0.314	-0.283	0.18	0.154	0.328	-0.42	0.059	-0.338	-0.376	0.049	-0.193	-0.09	0.09	-0.137	0.219	0.06	0.083	0.157	-0.389	0.369	0.005	-0.372	0.307	0.094	-0.475	-0.163	-0.364	0.117	0.642	-0.139	0.33	0.017	0.053	0.211	0.036	-0.023	-0.361	0.213	-0.029	-0.049	-0.4	0.435	0.192	0.283	-0.581	-0.116	0.185	-0.311	0.239	0.042	-0.082
LAMTOR5	PPI	1	2.475	-0.29	-0.15	-0.325	-0.13	-0.109	-0.141	-0.576	0.385	-0.319	0.054	-0.17	0.651	-0.001	0.309	-0.335	0.119	0.343	0.332	0.101	-0.224	0.489	0.349	-0.469	-0.226	0.1	-0.192	-0.157	0.321	-0.223	-0.35	0.173	-0.207	0.561	-0.288	-0.21	0.251	0.046	-0.187	-0.763	0.413	-0.271	0.307	-0.089	0.178	0.159	-0.021	0.115	0.044	0.195	0.198	-0.19	-0.308	-0.132	0.629	0.313	0.311	0.066	0.169	-0.167	0.15	-0.151	-0.476	-0.12	0.357	-0.071	0.22	-0.019	0.44	-0.192	0.278	-0.214	0.071	0.521	0.43	-0.185	0.098	0.369	-0.056	-0.012	-0.37	-0.319	-0.3	0.11	-0.201	0.002	-0.194	-0.204	0.317	-0.151	-0.146	-0.245	-0.435	-0.352	0.208	-0.157	0.45	-0.304	0.103	-0.238	0.31	-0.085	-0.127	0.092	-0.414	-0.199	-0.212	-0.082	0.077	-0.091	-0.487	0.235	-0.368	0.226	-0.161	0.191	0.167	0.129	0.122	0.242	-0.175	-0.322	-0.036	0.288	0.445	-0.025	0.212	0.187	-0.091	-0.273	-0.076	-0.134	0.11	-0.596	0.135	0.016	0.165	0.472	0.116	-0.403	-0.027	-0.252	0.13	-0.359	0.187	0.311	0.045	-0.102	0.023	0.034	-0.154	-0.374	-0.018	0.047	0.024	0.159	-0.07	-0.06	-0.402	-0.177	0.1	0.109	-0.146	-0.088	-0.136	-0.142	-0.309	-0.311	0.258	-0.177	-0.135	-0.105	0.446	0.303	0.055	0.683	0.355	0.235	0.131	0.319	0.085	0.092	0.147	0.295	0.146	-0.085	-0.566	0.203	-0.016	0.168	-0.369	-0.037	-0.331	0.071	0.068	-0.055	-0.082	0.244	-0.259	0.106	-0.316	-0.055	0.099	-0.213	0.064	0.189	-0.058	-0.11	0.151	-0.046	-0.135	-0.089	-0.4	0.42	-0.094	-0.311	0.098	-0.367	-0.035	0.162	0.084	-0.212	0.423	0.04	0.068	-0.12	-0.558	-0.194	0.247	0.193	0.294	0.005	-0.115	-0.184	0.278	0.127	-0.118	-0.118	0.466	-0.23	-0.27	0.445	0.169	-0.245	-0.215	0.258	0.138	-0.197	-0.138	0.222	-0.071	-0.133	-0.165	0.017	-0.052	0.012
STXBP5	PPI	1	17.264	0.006	-1.525	-1.845	1.102	2.899	0.661	-2.402	1.117	0.901	0.138	-1.013	-1.559	3.11	1.326	-1.222	0.08	-1.802	0.328	0.987	-4.153	-0.009	1.393	1.356	1.851	0.384	0.687	-0.042	3.018	0.912	-0.118	-1.48	-0.38	-0.607	-0.035	0.29	0.052	0.438	-0.226	-1.079	0.411	-0.05	0.912	-0.101	-0.96	0.981	-0.555	-1.296	-0.007	-0.002	-0.628	0.296	1.527	-0.736	-0.549	0.453	0.452	-0.756	0.245	0.555	-1.206	-0.01	-0.402	0.39	0.816	-0.382	1.419	-0.447	1.332	0.317	-0.664	-0.742	1.328	0.803	-1.389	-0.196	-0.491	-0.374	0.261	-0.555	-0.964	1.291	-0.311	0.295	0.892	0.865	0.019	-1.044	-1.196	-0.676	0.906	0.29	-1.424	1.712	-1.858	-0.424	0.349	-0.694	0.422	0.998	0.583	1.002	0.764	-1.151	0.459	-0.66	-0.733	0.341	-0.785	0.114	-0.986	0.921	-0.171	-1.236	0.988	-0.13	0.11	0.922	2.008	1.139	1.234	0.233	-0.465	-0.951	1.431	-0.568	-0.468	-1.306	-1.055	-1.158	0.428	-1.507	-0.839	0.093	-0.334	-1.801	1.489	-1.379	1.493	1.413	0.122	-0.813	-0.17	0.741	-0.208	1.058	1.476	0.464	-0.487	0.955	-1.011	-0.235	0.828	0.007	0.652	0.01	0.802	1.07	-0.388	0.969	-0.179	0.787	0.523	-1.658	1.199	1.321	-0.107	-1.353	-0.731	1.006	-0.249	0.117	-1.047	-0.077	0.933	1	-1.37	-0.225	-0.041	-1.479	-0.318	-0.025	-0.254	-0.065	0.128	0.025	-0.109	0.542	-1.154	1.96	0.115	-0.394	1.094	-0.962	1.784	-0.221	0.144	-0.456	-0.526	0.725	1.24	-0.287	0.979	-0.298	0.064	0.494	0.806	0.406	-0.028	-0.935	-0.204	0.185	0.626	1.204	0.759	1.344	0.031	-2.256	-0.679	0.487	-0.696	-1.09	1.546	2.15	-0.236	0.367	-0.824	0.748	0.672	-0.193	1.208	0.559	1.759	-0.715	0.777	0.665	1.721	0.102	-0.358	-0.272	0.178	-0.39	0.746	-1.035	-1.098	0.738	0.508	0.439	0.515	-0.634	0.393	-0.76	-0.113	0.735	1.191	0.652
FSTL1	PPI	1	3.952	-1.116	-0.797	0.254	0.187	-0.606	-0.396	0.942	-0.074	0.454	0.346	-0.358	0.154	-0.32	0.974	0.922	-0.45	0.074	0.123	0.18	-0.264	0.907	0.185	-0.347	0.039	-0.09	-1.108	0.018	-0.111	0.104	0.048	0.597	0.151	0.292	-0.149	0.35	-0.11	0.008	-0.097	-0.535	0.043	-0.111	0.298	-0.287	0.338	0.287	-0.443	-0.242	-0.21	-0.162	0.903	-0.067	0.25	-0.334	-0.171	-0.603	-0.241	0.224	-0.086	0.475	-0.155	0.501	-0.391	0.468	0.281	-0.457	-0.269	0.193	-0.016	0.582	0.294	-0.51	-0.057	0.082	0.196	-0.122	-0.336	-0.165	0.794	0.277	0.038	0.328	0.359	0.336	-0.259	-0.122	-0.199	-0.052	-0.248	-0.472	0.476	0.786	0.107	0.38	0.255	-0.68	-0.073	0.01	0.222	-0.021	-0.302	0.213	0.368	0.583	-0.656	-0.838	0.263	0.17	0.265	1.49	0.255	-0.05	-0.483	-0.518	0.325	0.094	-0.302	0.999	0.269	0.21	0.307	0.239	0.156	0.558	-0.006	0.218	0.144	0.112	0.26	-0.377	0.133	-0.771	0.046	0.36	0.037	0.415	1.017	-0.106	-0.196	0.584	0.085	-0.135	0.064	-0.218	0.144	-0.742	0.39	0.222	0.08	0.042	0.014	0.15	-0.148	0.137	0.22	-0.1	0.001	0.139	-0.062	-0.219	-0.061	-0.092	-0.15	0.315	0.029	0.066	0.165	-0.246	0.204	-0.066	0.217	-0.639	-0.347	0.254	-0.398	-0.6	0.324	0.543	-0.016	0.22	-0.164	0.543	0.333	-0.036	-0.353	0.55	-0.156	-0.048	-0.049	0.553	0.521	-0.241	-0.096	-0.447	0.397	0.178	-0.146	0.146	0.143	-0.818	-0.247	0.429	0.148	-0.737	-0.172	-0.211	0.635	-0.06	-0.435	-0.292	-0.095	0.08	-0.254	-0.414	-0.008	-0.193	0.443	-0.064	-0.753	-0.581	-0.125	-0.189	-0.333	0.385	0.038	-0.312	-0.201	0.292	0.453	0.329	-0.014	-0.331	-0.191	-0.305	0.458	0.544	-0.193	0.472	0.122	-0.431	-0.149	-0.482	0.185	0.417	-0.105	-0.196	-0.085	-0.284	-0.726	0.081	0.136	-0.123	-0.02	-0.251	-0.059	0.201
SENP3	PPI	1	9.233	-1.591	0.245	-2.164	0.287	0.333	-0.621	-0.435	-4.874	0.851	-0.696	-0.222	0.374	-1.361	3.871	4.859	-4.061	1.825	-1.198	-2.149	0.879	-1.466	1.57	0.794	-0.033	-0.15	-1.583	0.619	-0.482	-1.33	-0.638	0.019	-0.549	1.606	-0.356	0.172	-0.267	-0.127	-0.596	0.461	-0.015	0.159	-2.155	0.31	-0.145	-0.091	-0.575	0.014	0.628	-0.312	1.177	0.536	0.906	-0.63	-1.419	0.285	0.141	0.916	-1.047	-1	-0.586	0.025	0.273	0.976	-0.4	-0.938	-0.427	0.168	-0.482	0.665	0.324	0.154	-1.105	1.027	-0.728	1.248	0.653	0.371	0.569	0.245	-0.503	0.51	0.068	-0.216	0.063	1.412	-0.101	-0.596	-0.87	-0.536	0.517	-0.094	-0.706	-0.49	1.818	0.449	-0.629	-0.464	-0.029	-0.119	-0.85	-0.68	-0.004	1.601	0.555	0.204	-0.418	0.294	0.864	0.906	-0.013	-0.433	0.486	-0.192	0.124	-0.174	0.995	0.494	-0.817	-0.447	-0.572	-0.443	0.231	0.437	-0.419	-0.313	-0.165	-0.591	0.014	-0.194	0	-0.077	-0.644	0.302	-0.455	0.102	0.816	-0.001	-0.318	-0.17	0.085	0.28	0.356	-0.797	-0.153	-0.042	1.059	-1.092	0.411	-0.001	0.125	1.422	-0.028	0.475	-0.555	0.803	0.419	-0.806	-0.057	0.42	-0.159	0.44	-0.486	0.28	0.172	-0.537	0.062	0.385	-0.963	-0.555	-0.243	-0.276	-0.577	0.477	-0.814	-0.37	-0.626	0.66	-0.062	0.772	-0.38	-0.421	0.405	-0.23	0.494	0.305	0.074	0.072	1.396	0.514	-0.64	-0.196	-0.277	-0.654	0.276	0.015	0.786	-0.073	-0.428	0.682	0.005	-0.276	-0.051	-0.54	-0.063	0.212	0.341	0.679	0.19	-0.044	-0.007	0.715	0.221	0.555	-0.034	-0.088	-0.034	0.699	0.918	-0.32	0.609	0.184	0.43	0.322	0.497	-0.269	1.426	-0.028	-0.705	0.514	-0.098	0.286	-0.902	-0.585	0.018	0.096	0.35	0.002	0.017	-0.57	-0.257	-0.178	-0.34	0.833	0.936	-0.248	-0.204	-0.145	-0.794	-0.453	-0.582	-1.134	0.122	-0.406	0.499	0.958
SERPINA6	target	1	5.409	-0.01	-1.59	-0.182	0.02	-0.981	0.485	-0.286	2.022	-1.041	0.132	0.622	-0.342	0.166	-0.131	-0.19	-0.541	0.208	-0.314	-0.478	-0.013	-0.601	-0.093	0.105	0.18	-0.106	0.482	0.637	0.387	-0.397	-0.268	0.284	0.531	-0.233	0.153	-0.38	-0.492	0.186	-0.271	-0.389	-0.184	0.555	0.474	-0.38	0.373	-0.211	-0.178	-0.394	0.302	0.588	0.018	0.383	-0.789	-0.254	0.382	-0.242	-0.003	-0.099	-0.199	-0.117	-0.061	0.136	0.253	0.242	-0.297	-0.141	-0.228	-0.659	-0.556	0.047	0.009	-0.03	0.287	-0.443	0.28	0.25	0.156	-0.415	0.039	-0.313	0.639	-0.458	0.222	-0.415	-0.009	-0.075	-0.214	-0.426	0.051	-0.039	-0.15	0.073	-0.182	-0.117	-0.384	-0.158	-0.255	0.082	-0.39	-0.056	0.196	-0.689	0.103	-0.099	-0.463	0.079	0.081	0.164	0.096	0.289	0.003	0.196	-0.258	0.197	0.001	-0.485	0.134	-0.325	-0.697	-0.007	0.003	-0.239	-0.324	-0.663	0.212	-0.68	-0.058	-0.801	-0.511	0.156	-0.238	0.172	0.49	-0.701	0.786	0.175	-0.262	-0.257	-0.366	-0.138	-0.223	-0.607	0.322	-0.402	0.186	-0.413	-0.375	0.077	-0.272	0.466	-0.068	0.586	0.074	-0.032	-0.643	-0.259	0.362	-0.084	-0.21	0.578	-0.053	0.516	0.179	0.03	-0.515	0.017	0.418	-0.198	0.409	-0.528	-0.686	-0.241	0.147	0.111	0.719	0.163	0.116	0.417	-1.007	0.539	0.762	0.257	-0.129	0.024	-0.269	-0.302	-0.223	0.301	-0.148	0.604	-0.474	-0.211	-0.016	0.274	0.044	-0.166	0.725	-0.14	-0.103	0.333	-0.193	-0.206	-0.226	0.078	-1.135	0.244	-0.572	0.193	0.035	-0.731	1.051	-0.283	0.281	-0.338	-0.594	0.259	0.113	0.269	0.042	-0.284	0.402	-0.003	-0.103	0.816	-0.009	-0.141	0.124	0.115	-0.168	0.286	0.002	0.209	0.073	-0.222	0.078	0.084	0.221	-0.026	-0.116	-0.31	-0.016	-0.023	-0.116	0.334	-0.296	0.102	0.172	0.571	0.2	-1.01	-0.021	0.015	0.179	-0.356	0.01	0.539
TERF2	PPI	1	8.923	-0.946	-0.374	-1.419	-0.052	0.322	-0.698	0.388	-2.041	-0.904	1.052	-0.029	0.841	-0.481	0.833	-0.722	1.221	-0.299	-1.067	1.748	0.671	0.664	-1.249	0.287	-2.35	1.839	-0.947	-1.293	0.765	0.531	0.388	-0.154	0.554	0.55	0.661	0.006	-0.584	0.09	0.127	-0.553	0.355	0.19	0.728	0.593	0.342	-0.492	1.199	1.316	0.06	-1.429	0.101	-0.793	-1.209	1.651	0.619	-0.487	-0.374	-0.115	0.604	0.962	-0.022	0.258	1.095	-0.032	-0.817	-0.013	-0.217	-0.978	0.066	0.292	-0.402	-0.418	-0.539	0.72	0.273	0.179	-1.113	0.188	0.633	-0.627	-0.129	-1.048	-0.555	-0.429	-0.117	-0.298	1.426	0.925	0.041	0.933	-0.313	-0.001	0.71	0.268	-0.904	-0.776	-0.27	0.444	-0.456	0.37	-0.138	-0.71	0.159	-0.161	-0.702	-0.447	0.786	-0.286	-0.452	-1.213	0.314	0.245	-0.268	-0.194	-0.596	0.596	-0.82	-0.462	1.119	0.262	-0.045	-0.341	-0.122	-0.018	-0.456	0.112	-0.44	-1.136	0.078	1.213	0.296	-0.595	-0.439	-0.17	-0.015	0.166	-0.014	-0.598	-0.225	0.021	0.624	0.808	0.271	0.317	0.088	-0.37	-1.022	-0.965	-0.287	0.209	0.034	-0.116	0.314	-0.392	0.557	-0.224	-0.241	-0.966	-0.811	0.492	-0.131	0.068	-0.207	-0.299	0.346	0.743	0.89	0.401	-0.225	0.444	0.301	0.549	-0.057	0.359	-0.003	-0.104	0.233	0.008	0.208	-0.924	-0.33	0.632	0.041	0.154	0.232	0.032	1.242	-0.3	0.019	0.042	0.86	0.257	-0.72	0.158	-0.332	0.33	0.363	-0.216	1.448	0.186	0.311	-0.069	-0.778	0.642	0.452	0.514	-0.214	0.625	1.508	0.215	-0.322	-0.335	-0.066	0.309	-0.26	1.303	0.432	-0.138	0.603	-0.105	0.776	0.37	-0.957	0.004	0.546	0.415	0.326	0.389	-0.057	0.853	-0.302	-0.533	-0.522	-0.069	0.055	0.053	0.669	-0.241	0.489	-0.016	0.133	0.546	-0.184	-1.217	-0.859	0.197	0.443	-0.165	0.581	-0.096	0.361	-0.103	-1.086	0.811	-1.447	-0.734
EZH2	PPI	1	9.348	-1.875	-1.609	0.235	-0.314	0.048	-0.34	0.476	-0.362	1.47	0.534	-1.035	0.154	1.298	2.409	1.812	0.022	0.1	0.73	0.538	-0.696	1.805	-0.342	-0.741	0.905	-0.093	0.046	-1.116	0.009	1.711	0.622	-0.375	0.444	-0.004	-0.326	0.261	0.389	0.025	-0.623	0.562	0.386	0.253	-1.008	0.129	-1.875	-0.601	-0.079	-0.379	-1.125	-0.938	-0.115	0.772	-0.042	1.31	0.195	-0.221	-0.354	-0.224	-0.472	0.085	0.592	-0.005	0.257	0.797	-0.325	0.103	-0.41	-0.769	0.037	0.447	-0.264	0.312	-0.487	-0.107	0.559	-0.498	0.306	-0.344	-0.303	-0.718	0.688	-0.234	1.093	-0.597	-0.019	-0.884	-1.004	0.31	-0.068	0.271	-0.088	0.45	0.346	-0.471	0.409	-0.306	-0.03	0.528	-0.027	0.02	0.09	1.077	0.792	0.031	-0.873	-0.106	0.87	0.054	-0.618	1.104	-1.558	0.111	0.565	0.067	-0.518	-0.111	0.842	-0.162	-0.095	-1.066	-0.147	0.719	-1.145	-0.19	-0.475	0.531	0.524	0.563	0.744	-0.218	0.177	-0.053	1.259	0.482	-0.682	0.637	0.371	-0.128	-0.629	0.015	-0.205	0.354	0.338	0.8	-0.527	-1.268	0.061	-0.045	-0.369	-0.19	0.247	-0.152	-0.472	-0.337	-0.495	0.373	-0.302	0.164	0.23	0.436	0.717	-0.127	-0.794	0.803	0.829	-0.802	-0.171	-0.512	0.218	0.013	-0.252	-0.851	0.475	0.666	-0.2	-1.184	-1.265	0.101	-1.414	0.149	-0.148	-0.762	-0.216	-0.392	1.256	-0.272	-0.111	-0.135	0.966	1.421	1.025	0.283	1.059	-0.098	-0.038	-0.215	-0.326	-0.663	-0.519	0.286	0.823	0.753	-0.694	0.141	0.708	-0.143	-0.595	-0.428	-0.851	0.318	-0.742	-0.416	-0.972	0	0.033	-0.235	0.382	-0.171	-0.443	0.03	0.235	0.502	-0.293	-0.259	-0.23	1.018	-0.869	0.022	0.789	0.092	0.207	-0.382	-0.52	-0.543	0.112	-0.727	0.16	-0.694	0.52	-0.205	0.233	-0.157	-0.078	0.555	0.07	0.479	0.251	0.486	0.161	-0.738	0.909	-0.449	-0.284	-0.353	0.456	1.067
AREG	PPI	1	3.784	-0.216	-0.786	-0.35	-0.018	1.425	-0.012	0.015	0.292	0.281	0.224	-0.118	-0.141	0.06	0.717	0.432	-0.206	-0.38	0.131	-0.05	-0.178	0.161	-0.39	-0.309	-0.143	0.299	0.582	-0.642	0.065	0.461	-0.352	0.364	0.258	-0.801	0.708	-0.068	-0.212	-0.054	-0.421	-0.008	-0.222	0.406	-0.113	-0.138	0.202	-0.206	0.141	-0.954	-0.206	0.058	-0.432	-0.706	-0.957	0.501	0.391	-0.888	0.404	0.232	1.005	-0.324	0.215	0.496	0.109	-0.333	0.591	-0.706	0.638	0.375	-0.119	-0.815	-0.071	-0.634	-0.286	-0.123	-0.15	0.113	0.084	0.532	0.05	0.636	-0.02	0.147	0.25	0.322	-0.042	-0.825	-0.489	0.18	0.096	0.218	0.129	0.092	-0.054	0.405	-0.37	-0.318	-0.164	0.475	0.626	-0.048	-0.079	0.268	0.203	0.091	0.039	0.404	-0.074	-0.173	-0.748	0.064	0.127	-0.138	0.272	-0.171	0	-0.135	-0.676	-0.282	-0.483	-0.209	0.414	0.597	0.174	-0.27	0.5	0.209	0.706	0.707	0.199	-0.245	-0.225	-0.148	0.182	-0.44	0.085	0.122	0.1	-0.52	0.439	0.416	0.238	-0.181	-0.496	-0.392	-0.167	-0.157	0.531	0.127	0.151	0.804	0.34	-0.08	-0.02	-0.196	0.24	-0.297	-0.01	0.417	-0.426	-0.377	0.236	-0.094	0.264	0.229	-0.115	0.082	-0.091	0.215	-0.429	-0.743	0.39	-0.183	-0.206	-0.172	0.102	-0.304	0.089	-0.327	-0.556	-0.707	0.091	-0.128	-0.555	0.411	-0.182	-0.128	-0.574	0.367	0.172	0.128	0.364	-0.154	-0.241	-0.057	0.431	0.144	-0.216	0.129	0.005	-0.346	-0.094	0.029	-0.214	0.219	0.07	-0.083	-0.374	0.367	-0.096	0.778	0.17	-0.491	0.262	0.009	0.638	-0.142	-0.036	-0.07	0.113	0.143	0.141	-0.102	0.049	0.21	-0.329	-0.485	0.08	-0.701	0.261	0.44	-0.182	-0.372	-0.005	0.454	0.273	0.021	0.03	0.069	-0.225	-0.202	-0.084	0.166	0.317	0.003	0.232	-0.047	0.191	-0.09	-0.342	0.027	-0.632	0.185	0.137	-0.141	-0.687	-0.148
NIN	PPI	1	34.873	-9.465	-16.783	1.384	-1.821	-9.707	-1.172	19.587	-4.55	9.799	-8.017	-0.284	-3.08	-3.801	-10.038	-2.203	2.933	-3.211	3.161	2.388	4.732	3.178	5.931	-2.956	-1.931	-3.702	2.427	0.994	0.26	-4.867	0.172	-2.496	-1.167	0.555	-1.825	1.669	3.168	-2.383	-1.487	-2.933	3.354	-1.526	3.724	3.607	-3.611	-2.213	0.886	-1.699	-1.783	1.735	-0.7	-0.999	0.979	-4.344	-3.264	-1.891	0.622	-1.184	1.98	0.418	-1.68	0.34	-0.011	1.539	0.347	2.101	-3.64	-2.204	1.813	-0.763	0.642	0.295	2.545	0.338	-3.078	2.072	0.432	3.301	-1.623	1.008	0.297	0.335	-0.982	0.74	0.283	1.587	2.629	0.21	-1.809	1.986	-0.036	-0.711	-1.919	-2.216	-0.158	-0.232	-1.11	2.605	-0.356	1.157	-2.977	-1.828	1.327	1.395	0.277	0.025	-0.789	-3.621	-3.663	-0.772	-1.514	-3.193	4.124	-0.862	-5.176	2.952	0.79	0.314	-0.009	4.3	1.876	-1.921	-0.129	1.891	-1.655	-2.153	-0.832	3.432	1.556	-1.022	0.336	1.725	-0.403	-3.117	-0.257	-4.996	-1.981	-2.121	0.08	2.315	2.966	1.95	0.14	-4.801	4.099	-1.931	-2.395	3.28	0.731	0.389	3.414	-0.19	0.358	1.183	-2.369	-4.31	2.705	0.093	2.032	-1.224	-3.653	-1.306	0.871	-2.7	-2.495	-3.362	0.308	-2.232	0.545	-1.042	0.516	1.806	-4.207	-3.492	1.377	0.982	-1.519	0.834	-0.42	1.543	-1.285	-0.142	-1.953	-0.056	-0.532	-3.113	0.116	-0.206	0.166	1.116	0.121	-0.237	-2.418	0.306	-2.102	-3.6	1.644	-0.603	2.329	-0.423	1.17	-1.153	1.797	-4.321	-0.628	-2.302	-1.368	1.448	-1.865	-1.307	2.258	-1.888	0.69	-2.02	-0.688	0.613	-3.599	1.243	1.036	-0.96	0.349	0.939	-0.663	-0.095	-3.287	-1.05	-3.55	0.16	-0.239	-1.437	0.034	-0.885	2.397	-0.985	-1.325	-0.662	-0.5	1.072	-0.229	-0.847	-1.407	-2.02	-0.198	1.981	1.383	1.209	-1.209	1.212	2.634	0.732	0.852	-0.257	-0.088	0.1	-0.786	3.214
ATAD3A	PPI	1	9.694	-2.725	-1.328	-2.341	0.398	-1.756	-0.294	0.56	-2.177	-0.861	-0.928	0.057	0.891	-1.364	-1.662	-0.38	1.867	0.772	-0.142	-0.775	0.784	0.147	1.572	0.153	1.178	1.904	0.158	-1.284	0.382	1.328	0.03	0.462	-0.03	-0.699	0.338	-0.577	-0.149	0.342	0.018	0.551	0.113	-0.081	0.598	0.896	0.904	0.682	0.022	-0.195	1.063	-0.285	0.391	0.93	-1.124	0.085	-0.414	-0.927	0.308	0.878	0.034	-0.567	-0.166	-0.072	-0.731	0.389	0.25	-0.841	0.577	-0.052	0.858	0.833	0.135	-0.896	0.512	0.724	-0.65	-0.66	0.24	-0.715	-0.693	-0.135	-1.589	-0.938	-0.34	0.257	-0.821	0.034	-0.887	-1.115	-0.685	-0.147	1.166	-0.746	-0.335	-0.143	-0.42	0.019	-0.421	0.075	1.098	-1.035	-0.076	-0.927	-1.022	-0.238	-0.064	-0.019	0.454	0.245	-0.296	-1.52	0.351	-0.926	-0.886	0.078	-0.011	0.401	-0.374	0.189	0.148	0.597	0.166	0.826	-0.076	0.827	-0.251	0.142	0.604	-0.458	0.023	0.739	-0.283	0.59	-1.452	-0.231	-0.023	-0.728	-1.015	-0.01	-1.342	-0.437	0.617	-0.5	-1.085	0.637	-0.864	0.964	-0.644	-0.115	-0.153	0.721	-0.527	-0.12	0.297	0.198	-0.091	-0.642	-0.145	-0.235	-0.363	-0.597	1.24	-0.346	-0.101	-0.632	-0.294	0.369	-0.768	-1.057	1.189	0.378	0.794	-0.008	0.453	-0.317	0.052	0.473	1.406	0.875	0.092	-0.025	-0.672	0.15	-0.674	-0.857	-0.2	0.193	-0.192	-0.66	0.823	-0.23	0.218	-0.956	-0.249	0.347	0.055	0.012	-0.181	-0.875	0.451	-0.3	0.129	1.136	-0.267	0.714	-0.434	-0.353	-0.957	-0.067	-1.063	-0.371	0.1	-0.101	0.109	-0.071	0.284	-0.006	-1.353	-0.392	-0.526	-0.731	0.364	-0.225	0.981	-0.8	-0.864	0.103	-0.513	-0.428	0.091	-0.737	0.365	-0.851	-0.095	-0.427	0.693	-0.979	-0.553	-0.77	0.699	0.2	0.337	1.215	0.337	-0.343	0.301	-0.655	0.296	-0.367	0.628	0.186	-0.039	-0.284	-0.33	-0.847	-0.372	-0.043
UQCRHL	PPI	1	1.879	-0.893	-0.761	0.234	-0.193	-0.036	-0.415	1.509	-2.113	1.723	-0.732	-0.227	0.831	-1.54	2.429	2.917	-2.385	1.404	-0.505	-0.118	-0.607	-0.862	-0.112	0.505	0.21	-0.432	-1.048	1.032	-0.189	-1.296	-0.669	-0.397	-0.151	0.72	-0.38	0.419	-0.35	-0.279	-0.015	0.016	0.058	-0.454	-0.484	0.077	-0.049	-0.101	-1.154	0.498	0.185	-0.018	0.132	0.215	0.084	-0.383	-0.291	0.364	-0.735	0.259	-0.361	0.207	-0.233	0.114	-0.468	0.619	-0.26	0.808	0.197	0.017	-0.415	-0.011	0.256	0.254	0.031	0.158	-0.098	-0.166	-0.123	-0.134	-0.105	0.411	-0.05	0.443	-0.213	-0.407	0.525	0.011	-0.175	-0.125	0.166	-0.141	0.016	0.082	-0.228	-0.063	-0.125	-0.297	0.147	-0.186	0.46	-0.271	-0.037	-0.281	0.35	-0.149	-0.312	-0.02	0.078	0.544	0.056	0.025	0.187	0.116	-0.206	-0.067	0.118	-0.106	0.21	0.041	0.333	-0.326	0.189	0.049	-0.109	0.178	-0.018	0.251	-0.248	0.094	0.034	0.172	-0.183	0.102	-0.237	0.549	-0.113	-0.263	0.061	-0.028	-0.197	0.163	-0.096	-0.318	0.101	-0.03	0.228	0.139	0.078	-0.031	-0.209	-0.181	-0.214	-0.367	-0.078	0.043	-0.037	0.052	-0.064	0.202	0.412	-0.126	0.196	-0.07	-0.067	-0.094	-0.139	-0.497	-0.21	-0.421	0.237	-0.217	-0.063	-0.353	-0.143	0.04	0.123	-0.091	0.113	0.247	-0.13	0.056	-0.063	-0.14	-0.139	-0.176	0.015	-0.09	0.082	0.206	-0.273	0.137	0.469	0.081	-0.037	-0.156	-0.162	-0.008	0.081	0.334	-0.082	-0.244	-0.002	0.184	-0.097	0.063	-0.34	0.223	-0.095	0.033	-0.058	0.038	0.187	0.208	0.103	-0.196	-0.22	-0.078	-0.067	0.099	-0.061	0.151	0.044	0.107	0.127	0.042	0.038	-0.106	-0.182	-0.134	0.019	-0.224	0.105	-0.084	0.061	0.184	0.024	-0.012	0.112	-0.326	-0.115	0.032	0.375	0.083	0.35	0.076	-0.326	0.125	-0.048	-0.017	-0.068	-0.215	0.333	-0.058	0.03	-0.232	-0.166	0.147
FSTL5	gene	1	10.43	-1.595	-1.481	0.802	-0.313	-0.763	0.589	0.451	3.052	-1.177	0.246	-0.075	-0.958	1.075	0.173	1.131	-0.035	-0.515	1.353	0.783	0.12	1.325	-0.413	0.615	0.645	1.238	0.37	-0.237	0.515	0.21	0.156	-0.639	0.528	0.797	-0.821	0.671	0.009	0.685	0.662	-0.377	-0.224	0.14	0.055	-0.511	-0.623	-0.441	-0.253	-0.704	0.304	0.477	-0.397	0.867	0.003	0.038	0.055	-0.479	-0.134	-0.06	0.066	-0.391	-0.426	0.249	-1.096	-0.835	0.158	-0.212	-0.103	-0.848	0.269	0.664	-0.455	-0.188	0.879	0.046	-0.661	0.669	0.097	1.106	0.767	1.459	-0.584	-0.385	-0.712	0.019	-0.585	0.324	-0.111	-0.585	-1.149	-0.382	-0.546	0.174	0.077	-0.523	0.297	-0.435	1.115	0.24	0.531	0.015	-0.109	0.778	-0.337	0.444	0.277	0.068	-0.152	-0.098	0.206	-0.138	-0.745	-0.156	-0.504	-0.537	-0.258	-0.536	-0.03	-0.105	0.122	-0.512	1.045	0.015	0.486	-0.668	-0.194	0.427	-0.006	-0.297	0.614	0.268	-0.576	0.034	0.872	0.36	1.072	0.623	-0.073	-0.064	0.828	-0.616	-0.064	0.052	0.037	-0.517	0.446	-0.546	0.555	0.841	-0.515	-0.835	-0.904	0.147	-0.552	-1.493	0.604	-1.344	0.22	-1.068	0.122	0.036	0.465	-0.137	0.239	-0.489	0.803	0.065	1.112	0.537	-1.209	0.071	-0.195	0.077	0.585	-0.218	0.487	-0.392	0.445	1.022	-0.697	-0.352	-0.564	0.308	-0.567	0.129	0.072	0.732	0.284	1.036	0.623	-0.766	-0.485	0.027	-0.723	0.147	-0.061	0.316	-0.014	-0.697	-0.163	-0.236	-0.042	0.11	1.03	-0.071	0.446	-0.011	-0.65	-0.313	-0.144	0.023	0.082	1.397	0.835	0.499	-0.787	0.384	1.517	-0.534	0.986	-0.732	0.754	0.677	-0.283	0.035	-0.671	0.161	-0.358	0.485	0.402	0.75	0.513	0.39	-0.493	-1.145	0.538	0.348	-0.017	-0.142	0.511	-0.268	0.664	-0.577	-0.17	-0.677	-0.534	0.636	-0.008	-0.1	0.098	0.759	0.189	0.104	-0.023	0.1	0.249	0.336
SFXN3	PPI	1	4.095	-0.646	-0.569	-0.149	0.388	-0.725	-0.47	-0.787	0.711	-1.154	0.072	0.073	0.331	-0.088	-0.184	0.572	0.829	0.478	0.036	-0.3	-0.173	-0.471	-0.596	-0.268	0.606	0.598	0.655	0.17	-0.494	0.11	-0.412	-0.59	0.334	-0.253	-0.173	-0.661	0.648	-0.574	-0.093	-0.04	0.237	-0.173	-0.219	-0.208	-0.171	0.012	-0.203	0.335	-0.629	0.516	0.43	0.482	0.482	-0.255	0.312	-0.29	-0.163	0.475	0.172	-0.043	-0.555	0.564	-0.484	0.06	-0.167	-0.112	0.89	0.214	-0.141	-0.326	0.147	-0.048	-0.102	0.616	0.193	0.502	0.392	0.318	-0.309	0.002	-0.064	-0.352	0.279	0.323	0.108	-0.134	-0.624	0.007	0.229	0.269	-0.232	-0.377	-0.268	-0.077	-0.124	0.633	-0.286	-0.124	0.572	-0.352	0.133	-0.199	0.054	0.321	-0.584	-0.024	-0.415	-0.866	-0.116	-0.37	-0.138	0.532	-0.264	-0.342	0.4	0.155	0.034	0.051	0.353	-0.264	-0.519	-0.423	0.362	-0.135	0.317	0.503	-0.043	0.214	-0.024	-0.506	0.914	0.287	0.126	0.457	0.003	0.241	0.325	-0.679	0.054	0.077	-0.058	0.244	0.217	-0.133	0.179	0.408	-0.419	-0.3	0.282	0.088	-0.108	0.154	0.438	0.151	-0.147	0.645	-0.331	-0.629	0.167	-0.182	0.411	0.311	-0.418	0.039	0.214	-0.036	-0.625	0.299	0.123	-0.04	-0.513	-0.033	0.281	-0.377	0.007	0.025	-0.038	-0.112	-0.257	-0.089	0.09	0.398	0.029	0.284	0.214	0.47	-0.465	-0.615	0.718	0.511	-0.054	0.044	0.321	-0.437	0.06	0.078	-0.731	-0.253	0.318	0.392	0.228	-0.227	-0.466	0.04	0.425	-0.135	-0.002	-0.57	-0.052	0.628	0.075	0.206	-0.013	0.223	-0.25	0.151	-0.13	0.228	-0.178	0.265	-0.338	-0.16	-0.012	-0.244	0.548	-0.22	0.014	0.404	0.32	0.518	0.491	0.274	-0.297	0.13	0.172	-0.411	0.255	-0.096	0.141	-0.044	0.326	-0.41	-0.225	-0.416	0.37	0.064	0.246	0.017	-0.039	-0.151	0.158	-0.438	-0.353	-0.148	0.625	0.217
LAMC2	PPI	1	15.946	-3.264	-3.625	-3.267	1.42	-1.468	-0.252	1.334	0.46	-3.416	-0.183	-1.048	0.855	-1.871	-0.833	-1.108	1.42	1.106	1.279	1.373	0.211	4.81	2.683	-2.244	0.228	-0.948	-0.746	-0.035	0.581	-0.978	-2.259	0.423	0.797	0.417	0.723	-0.609	-0.611	1.291	0.123	-0.388	-0.643	0.134	0.177	0.244	1.318	1.317	-1.757	0.63	1.726	0.257	-0.07	0.965	-2.644	2.516	-1.953	0.845	-0.285	0.54	0.614	-1.121	2.515	0.523	-0.666	-1.043	1.211	0.542	-1.249	0.298	0.212	-0.238	-1.025	0.194	0.308	-1.538	-0.378	-0.717	0.752	0.197	-0.254	0.1	-0.576	-0.451	-1.2	-2.17	-1.899	0.02	0.485	-0.54	-0.065	-1.569	2.075	0.468	-0.721	0.126	0.796	0.565	-0.905	1.035	-0.062	0.782	-1.47	0.791	-0.704	-1.13	-0.032	-0.738	0.158	-1.303	-1.301	-0.194	-0.087	-0.284	-0.311	0.087	0.532	-0.257	0.086	-1.107	0.16	0.76	2.29	-0.188	-0.65	0.968	1.446	1.206	0.586	0.641	-0.256	-0.056	0.677	-1.101	-0.278	-0.778	-0.632	0.076	-0.073	-4.419	-1.289	-1.491	-1.023	0.699	0.486	-0.426	0.136	-0.269	-0.286	-0.979	-0.605	-0.212	-0.547	-0.186	2.312	0.754	1.524	1.538	-0.425	-0.667	0.818	0.684	-0.99	-1.623	0.33	0.113	-0.206	-0.835	1.321	-0.419	0.759	2.202	-0.246	-0.485	1.611	-0.723	-0.317	1.386	-0.51	1.265	-2.18	0.438	0.346	1.496	0.3	-1.328	-0.482	0.57	-0.155	0.026	0.095	-0.543	0.818	0.344	-1.119	1.304	-0.934	0.142	0.629	-1.785	0.203	0.517	1.215	-0.37	-0.504	-0.326	-0.74	-0.348	0.749	-0.3	0.338	-0.11	0.23	-0.095	0.1	-0.905	-0.459	-0.003	-0.771	0.371	-0.648	0.176	-0.959	-0.651	-0.789	0.1	0.309	-0.389	0.926	0.204	0.303	0.613	-0.9	1.428	0.83	-0.352	-0.743	-2.24	-2.066	0.022	-0.4	0.687	-1.225	-0.601	0.975	-0.328	1.188	-0.083	-2.127	0.71	0.064	-0.141	-0.596	-1.026	-1.986	0.071	0.235	-0.571
MGEA5	target	1	12.6	-2.348	-0.997	-0.789	0.276	-1.794	0.243	0.352	0.461	-0.264	0.072	-0.096	0.028	0.623	1.033	0.426	-0.436	-0.36	0.037	0.173	0.774	0.588	-1.617	-0.507	-0.275	1.744	0.422	-0.505	-0.044	0.146	0.258	0.246	0.741	-0.123	-0.191	1.198	0.042	-0.975	0.36	-0.644	0.28	-0.178	1.176	-0.586	0.481	-0.7	0.438	-0.063	-1.134	-1.651	-0.014	-0.962	-1.471	-0.517	-1.528	0.008	-1.494	-0.402	-1.197	-0.173	-0.308	-0.703	1.071	-0.331	0.162	-0.67	0.829	1.562	1.307	0.576	-1.572	-0.778	1.29	-0.729	1.112	0.463	0.865	-0.171	-0.372	-0.825	0.492	-0.132	-0.569	0.89	0.675	0.258	0.455	1.055	-0.519	0.203	0.15	2.066	0.005	0.169	-0.989	-0.714	-0.484	0.44	-0.398	0.152	-1.366	-0.586	0.767	0.15	0.099	-0.616	0.468	-0.301	0.987	-0.489	-0.412	0.062	0.637	-0.28	0.253	0.746	-0.698	-0.115	2.673	-0.743	0.597	-0.775	-0.4	0.185	-1.895	-0.86	-0.018	0.635	0.74	0.211	-0.296	0.263	0.751	-0.108	0.196	0.029	0.718	-0.114	-0.746	0.383	0.886	0.07	-0.196	-0.247	0.094	0.466	-0.41	0.087	0.937	-0.325	-0.157	-1.03	0.367	0.199	0.378	-0.33	1	-1.012	0.387	-1.184	0.032	1.431	0.473	-1.059	0.185	0.095	0.217	-0.431	-0.211	-1.185	0.284	0.833	0.369	0.258	-0.217	0.078	0.569	0.324	0.627	0.225	-0.494	-1.297	0.66	-1.261	1.36	0.59	-0.635	-0.375	-0.142	-0.619	-0.48	0.497	-0.599	-0.701	-0.662	0.516	-0.19	-0.026	0.025	-0.283	-0.721	0.114	-0.527	-0.656	0.675	-0.464	0.264	0.206	1.293	0.807	-0.016	0.438	-0.445	1.315	0.234	0.577	0.065	1.032	0.179	-0.846	-0.152	-0.387	0.175	-0.204	-0.454	0.126	-0.353	0.29	-1.217	-0.715	0.422	0.385	0.645	0.228	0.708	0.152	0.251	0.613	0.871	-0.23	-0.579	-0.882	0.471	0.187	1.336	0.33	-0.367	0.943	0.242	0.45	0.399	1.162	0.194	0.862	0.843	0.185
NEK3	target	1	7.078	-1.296	-1.529	0.126	-0.141	-1.086	0.318	0.748	0.488	0.573	0.53	0.43	0.588	0.754	1.057	1.381	-1.692	0.285	0.144	-0.148	0.187	-0.598	0.136	0.197	-0.745	-0.299	-0.189	-0.031	-0.401	0.622	0.229	-0.107	-1.208	0.49	-0.175	0.404	-0.12	0.548	-0.111	0.484	0.301	0.68	-0.02	-0.134	-0.124	-0.408	-0.003	-0.295	-0.188	-0.326	0.438	-0.201	-0.271	0.108	0.096	-0.649	-0.308	0.09	-0.163	-0.051	0.085	0.584	-0.705	0.211	-0.943	-0.139	-0.498	-0.189	-0.274	0.093	0.138	-0.398	-0.227	-0.879	-0.187	-1.255	-0.181	0.893	0.092	-0.291	0.627	-0.292	0.313	0.12	-0.475	-0.054	0.86	0.488	-0.245	-0.265	0.219	-0.77	0.422	0.812	-1.042	0.093	0.13	0.442	0.026	0.367	-0.378	-0.554	-0.228	-0.015	-0.09	-0.505	-0.257	-0.414	-0.262	-0.696	-0.08	0.113	-0.205	-0.141	-0.687	0.309	0.138	-0.005	-0.492	0.127	-0.505	-0.369	-0.896	-0.257	0.357	0.514	0.213	-0.806	-0.326	0.236	-0.583	-0.07	-0.106	0.155	-0.665	-0.341	-0.255	-0.859	0.912	-0.755	-0.413	1.424	0.118	0.463	-1.103	0.217	-1.008	-0.877	-0.02	-0.511	-0.098	-0.462	0.254	-0.317	0.539	0.353	0.784	-0.232	0.68	0.253	-0.267	-0.801	0.668	-0.049	0.637	0.458	-0.235	0.296	-0.372	0.298	0.003	-0.308	0.443	0.306	0.253	-0.167	-0.305	-0.073	0.161	-0.15	-0.158	0.791	-0.1	-0.823	0.592	0.203	-0.358	0.438	-0.097	0.569	0.186	-0.33	0.008	-0.093	-0.279	0.445	0.263	0.003	0.61	0.216	-0.543	-0.387	0.588	0.443	0.585	-0.388	0.673	-0.16	-0.415	-0.576	-0.704	-0.498	-0.104	0.103	0.062	-0.968	-0.039	-0.442	-0.228	0.658	-0.059	0.294	-0.551	-0.419	0.319	0.829	-0.64	-0.342	0.456	0.405	-0.072	0.07	0.291	-0.981	-0.224	-0.967	0.352	0.554	0.657	-0.747	0.698	0.899	-0.602	0.642	0.437	0.606	0.333	-0.38	-0.068	0.797	0.096	-0.713	-0.325	0.5	0.333	-0.15
ERCC4	PPI	1	13.778	-3.438	-3.042	1.174	-0.611	-1.818	-0.067	1.839	1.253	0.918	0.565	-0.033	0.543	-0.056	0.023	0.861	-0.51	-1.115	-0.581	-0.536	-0.075	-0.895	-0.105	0.138	-0.751	0.93	-0.867	-0.259	0.587	0.818	0.356	-0.416	-1.237	0.089	0.733	1.791	0.103	-0.803	-1.134	1.086	1.108	0.846	0.388	0.516	-0.955	0.531	0.165	0.048	-0.291	0.941	0.08	0.177	0.961	0.893	0.226	0.539	-0.758	-0.756	0.638	-0.964	-0.834	0.264	-0.293	-0.075	0.085	0.258	0.395	-0.972	0.634	-1.007	-0.329	-0.366	0.147	-0.221	1.553	-0.085	-0.044	-0.726	0.451	0.571	0.219	-0.327	0.929	0.161	-0.344	1.092	2.322	-1.253	-0.312	-0.986	-0.842	-0.694	-0.555	-0.003	-1.43	-1.687	-0.468	0.925	-0.82	0.504	-0.083	-0.057	0.517	-2.135	-1.11	-0.538	-0.156	1.155	-0.449	0.29	0.126	-0.362	-0.319	-0.425	-0.024	0.447	0.513	0.164	-1.217	0.021	0.175	-0.048	0.306	-0.484	0.345	-1.016	0.323	-0.722	0.183	0.709	0.223	0.917	0.206	-0.49	0.437	0.738	-0.374	0.371	0.066	-0.472	-1.288	0.796	1.203	1.567	-0.842	-0.683	-0.886	0.392	0.075	0.716	0.776	0.675	1.482	-0.296	0.443	0.374	0.354	-0.519	-1.681	1.477	-0.301	-0.056	0.209	-0.108	-0.228	-0.626	0.086	-1.392	-1.687	0.618	-0.778	0.473	0.28	0.122	0.565	0.624	0.17	0.304	-0.946	0.284	-0.962	-0.883	0.65	0.156	0.213	-0.123	0.75	-0.714	0.881	1.312	-0.283	-0.543	0.717	-0.063	0.162	0.842	-0.968	1.614	-0.241	-0.113	0.464	-0.659	-0.352	-0.996	0	0.722	-0.8	0.679	-0.272	-1.178	0.626	-0.553	0.622	0.048	0.578	1.113	-0.144	1.419	0.48	-0.613	2.775	0.574	-0.542	1.005	-0.778	0.272	0.909	0.763	0.853	1.256	0.11	0.068	0.423	0.417	0.459	-0.325	0.051	-1.034	0.91	-0.587	0.28	-0.404	-1.355	1.148	0.333	0.681	-0.659	-0.796	0.45	-0.701	0.945	0.487	1.083	-0.173	-0.177	0.431
NFAT5	PPI	1	24.96	7.206	-4.736	-4.643	-1.37	2.861	0.097	-6.865	-6.06	5.698	-3	2.839	-9.834	10.382	-15.997	-2.284	-7.902	8.815	7.166	9.292	-16.427	-2.827	0.194	2.121	4.335	-0.182	-0.471	-0.65	1.443	-2.833	-1.985	-0.805	1.956	-0.223	0.22	-3.721	-2.134	1.268	-0.426	-1.779	-0.322	1.103	0.503	1.669	-0.145	-0.211	1.333	0.362	1.853	-0.341	1.199	-1.903	-0.982	0.545	-0.009	0.175	-0.467	-2.353	-0.062	0.33	-1.809	-1.347	1.342	-0.103	-0.431	-0.804	-0.786	-0.614	1.982	-1.311	2.478	-1.521	-1.351	2.06	-0.744	-1.269	0.34	0.192	0.166	-0.461	1.471	0.579	2.783	0.486	-0.646	0.816	0.461	-0.723	-0.5	3.017	-0.81	1.292	-0.444	-1.822	-2.418	-3.119	-1.515	-1.608	-1.719	-3.01	-0.537	-1.38	-0.79	3.278	-0.57	-3.53	0.397	-0.343	-0.462	-1.259	0.723	0.983	0.931	-2.179	-0.882	-2.011	2.113	0.067	-0.933	-0.797	-0.247	0.566	-1.624	0.451	-0.762	1.344	2.855	-1.634	2.717	-0.02	0.11	-0.154	-1.146	-1.046	-2.072	0.597	-3.102	-0.611	-2.147	-1.414	0.435	2.395	0.891	-2.025	0.484	1.74	-0.407	-0.51	-2.672	-0.49	1.482	-0.378	-1.178	1.298	1.163	0.718	0.979	-3.245	0.547	1.248	1.901	2.973	0.236	0.003	-1.081	-0.256	-0.899	0.553	0.876	-1.662	-0.359	0.588	-0.534	1.278	-2.597	1.784	-2.021	0.649	0.787	-3.931	1.313	-1.082	0.257	-0.284	-0.245	-0.425	0.285	-1.751	0.345	0.495	0.588	-1.519	0.345	-1.563	-0.502	0.575	-1.375	-0.181	-0.691	-0.906	0.801	1.184	-0.612	-0.115	4.135	0.751	1.826	1.536	0.947	-0.469	1.341	-0.008	-0.044	-0.785	0.071	1.292	-1.697	0.513	1.089	-0.68	2.067	-0.204	2.83	-0.014	-1.259	-0.241	2.489	0.315	-2.242	-0.374	-0.389	1.156	-0.528	1.085	-1.415	-1.823	-2.121	0.373	0.338	1.986	0.31	1.132	2.687	1.606	1.27	-2.622	0.667	1.542	-0.086	-0.579	-0.583	0.808	-0.269	0.906	-1.836	-0.025
CNTNAP5	gene	1	18.046	-0.057	-3.137	-1.054	0.979	1.801	0.983	-1.61	5.398	-0.792	2.632	-0.56	0.078	0.621	1.009	-0.296	-0.914	-1.912	0.593	0.101	-1.471	1.477	1.943	1.369	1.365	-2.53	0.768	0.846	1.137	-0.558	-0.812	-1.324	0.945	-1.397	-0.489	-1.248	2.339	-1.962	0.182	-0.324	-0.429	0.46	-1.352	1.434	0.787	-0.496	-1.915	-0.238	1.375	0.626	-0.059	0.263	-0.846	1.35	-1.646	0.323	0.608	0.501	0.342	-2.169	1.321	1.818	-0.058	-1.063	1.322	0.647	0.452	0.955	-0.161	0.368	-0.548	1.164	0.744	0.104	-0.694	-0.909	0.642	0.491	1.216	3.393	0.762	-0.401	-0.016	1.887	-1.488	-0.936	0.302	-0.251	-0.591	0.625	0.269	1.885	-0.355	-1.315	0.18	0.639	-0.099	0.231	0.21	0.15	0.066	-1.209	-1.436	-0.731	0.041	1.157	0.279	1.693	-0.604	0.185	-0.671	0.807	-1.376	-1.117	-1.459	0.514	-1.414	-0.664	-1.854	0.024	-1.634	-0.014	-0.257	0.1	-0.298	0.318	0.884	0.603	-0.812	1.976	0.942	0.79	-0.983	-0.497	-1.32	0.878	-0.386	0.098	-0.64	-0.488	0.295	0.632	0.305	1.409	1.111	0.59	-0.07	1.121	0.668	-1.133	-0.173	0.143	-1.08	0.215	0.17	-0.121	-0.509	-0.047	-0.735	-1.457	0.341	0.858	-0.286	0.266	1.569	1.083	1.259	0.42	0.296	0.152	-0.833	0.851	0.582	-0.013	0.116	0.211	0.284	-0.838	0.96	0.22	0.745	-0.055	-0.388	1.553	0.211	0.621	-0.111	1.216	0.491	0.434	0.459	-3.791	-0.372	-1.119	-0.241	-0.737	0.277	2.134	-0.358	0.421	1.515	0.402	-1.178	0.499	-0.12	-0.705	-0.414	0.261	0.712	1.089	-0.14	0.038	1.264	0.635	0.714	1.188	-0.153	0.495	-0.989	-0.173	-0.034	1.285	0.682	-0.046	-0.064	0.728	-0.464	0.272	-0.48	0.681	-0.006	0.228	1.558	-0.683	0.978	0.102	0.707	-0.29	-0.989	-0.859	0.767	1.088	-0.952	0.586	0.105	-0.385	0.242	-0.108	0.812	0.322	0.044	-0.528	1.101	0.241	-0.66	1.981
CHRDL1	PPI	1	5.08	-0.859	-0.437	-0.526	-0.338	-0.139	-0.14	0.132	0.396	-0.948	0.385	0.134	-0.193	0.905	0.308	0.434	-0.645	0.165	1.422	-0.076	0.697	1.026	0.344	-0.33	-0.069	0.485	-0.717	0.136	-0.862	-0.337	-0.011	0.073	0.096	-0.221	-0.013	0.082	0.913	-0.465	0.162	-0.004	0.245	0.605	-0.515	-0.318	-0.8	0.354	0.971	-0.041	0.18	0.8	0.141	0.024	-0.217	1.263	-0.387	-0.305	-0.247	0.069	0.614	0.605	0.206	-0.789	0.208	0.831	0.179	0.463	0.22	-0.217	-0.544	-0.082	0.181	0.263	0.791	0.049	0.698	-0.092	-0.369	0.261	-0.33	0.135	0.361	-0.279	-0.291	0.052	1.089	-0.966	-0.241	-0.065	-0.091	-0.463	-0.217	0.469	-0.241	0.079	0.466	0.143	0.366	0.088	0.369	-0.084	0.169	-0.127	0.018	0.555	-0.429	-0.034	0.967	0.491	-0.022	0.787	-0.128	-0.029	0.102	0.005	-0.243	0.2	-0.471	0.253	0.108	0.265	0.734	-0.096	-0.539	0.373	-0.586	-0.564	0.007	0.362	-0.53	-0.579	-0.46	-0.287	-0.087	-0.008	-0.07	0.329	0.159	0.116	0.02	0.496	0.825	-0.065	-0.059	0.22	-0.391	0.227	0.711	0.279	-0.35	0.376	-0.273	-0.493	0.021	0.333	0.208	-0.109	-0.215	0.468	-0.329	0.432	-0.019	-0.109	0.73	-0.303	0.273	-0.351	-0.142	-0.552	-0.025	-0.775	0.033	-0.045	0.533	-0.017	-0.451	0.144	-0.396	0.458	-0.55	-0.547	0.292	0.269	-0.498	-0.399	-0.349	-0.437	-0.452	0.07	0.024	-0.447	0.334	0.096	0.05	0.157	-0.55	-0.316	-0.214	0.067	0.128	-0.2	0.558	-0.101	-0.287	0.256	0.613	0.509	0.052	-0.383	0.208	-0.019	-0.108	-0.261	0.273	0.597	0.036	-0.098	0.132	0.355	-0.653	0.315	-0.609	0.454	-0.209	-0.612	0.096	-0.919	-0.079	-0.101	0.065	0.348	0.23	0.127	0.154	-0.128	-0.568	-0.023	0.055	-0.588	-0.325	0.354	0.608	-0.568	0.044	-0.289	-0.368	0.147	0.072	-0.103	-0.155	-0.337	-0.229	-0.58	-0.319	0.409	0.101	0.525
FBP1	PPI	1	4.269	-0.962	-0.443	0.364	-0.122	-0.416	-0.153	-0.302	1.081	-1.007	0.59	0.215	-0.126	0.791	0.865	0.492	-0.31	0.107	0.026	0.325	-0.242	0.176	-0.568	-0.169	0.238	0.815	-0.014	-0.87	0.278	0.554	-0.512	0.048	0.019	-0.094	0.571	-0.333	-0.627	-0.057	-0.003	-0.173	0.42	-0.073	-0.073	0.132	-0.187	0.169	-0.138	-0.333	-0.609	-0.2	-0.062	-0.519	0.111	-0.074	0.593	0.267	0.381	-0.194	0.519	-0.176	-0.095	-0.1	-0.226	-0.303	0.306	-0.012	-0.437	-0.585	-0.37	0.019	-0.541	-0.091	0.137	0.603	0.521	0.38	-0.307	-0.122	-0.26	0.248	0.083	0.28	-0.016	0.74	0.397	-0.177	0.041	-0.434	0.109	0.053	0.208	-0.361	-0.204	0.209	0.152	-0.027	-0.531	0.425	-0.331	0.296	-0.583	-0.208	0.659	-0.418	-0.317	-0.331	-0.131	-0.439	-0.241	-0.114	-0.144	-0.064	0.09	0.236	0.709	-0.037	-0.122	0.035	-0.06	0.352	0.054	-0.854	-0.207	-0.398	0.172	0.13	-0.423	0.012	-0.417	-0.011	-0.134	-0.081	-0.694	-0.74	0.423	-0.541	-0.17	-0.383	0.005	-0.476	-0.155	-0.149	-0.178	-0.028	1.154	0.333	-0.433	0.55	-0.314	0.119	-0.137	0.008	0.682	-0.078	0.706	0.009	0.005	0.126	0.117	-0.159	-0.065	-0.101	-0.44	0.057	-0.102	0.11	-0.343	-0.336	-0.008	0.1	0.103	0.165	-0.167	0.048	-0.042	0.336	-0.028	0.195	0.528	0.045	-0.144	0.193	0.654	0.546	0.307	0.378	-0.303	0.476	0.228	0.217	0.574	0.389	-0.451	-0.046	-0.504	-0.754	0.239	0.611	0.626	0.094	-0.134	0.316	-0.234	-0.41	-0.245	-0.259	-0.332	0.402	-0.248	0.285	0.341	-0.527	0.013	-0.071	0.252	-0.049	0.238	0.474	0.216	0.252	0.284	-0.375	-0.048	0.019	-0.189	-0.158	-0.076	0.171	0.462	0.134	-0.234	-0.382	0.353	-0.093	0.428	-0.239	0.49	-0.352	-0.358	0.128	-0.294	0.167	-0.678	0.223	0.098	-0.227	0.126	0.164	0.819	-0.084	0.36	0.199	-0.257	-0.07	-0.209	-0.068
NCOA5	PPI	1	8.641	-0.087	-0.055	-2.522	0.567	0.464	-0.783	-0.667	-1.526	0.489	-0.375	-0.122	-0.301	-0.584	1.29	-0.5	1.468	1.08	1.676	0.434	-0.284	-0.065	1.481	-0.358	-0.895	0.157	3.689	-2.467	0.673	0.578	0.814	-0.601	-0.891	0.623	-0.29	-1.26	-1.092	1.462	-1.105	1.096	0.458	-1.806	0.213	3.343	-0.039	-0.189	1.098	1.198	1.625	-0.143	0.303	2.093	-0.405	-0.474	0.684	1.279	-1.9	0.052	-1.025	-0.093	0.453	-0.552	-0.393	-0.683	0.63	0.694	-0.273	-0.512	-0.559	0.357	0.45	-0.193	-1.326	-0.498	-0.871	0.095	-1.174	-0.637	0.398	0.312	0.518	0.249	0.749	0.198	0.795	0.763	-0.243	-0.972	-0.828	-0.338	0.762	-0.261	-0.289	-0.773	-0.496	0.157	0.364	0.348	0.334	-0.558	0.178	0.907	-0.168	-0.766	0.741	0.666	-0.369	-0.663	0.27	0.826	-0.715	-1.027	0.273	-0.331	0.031	-0.089	0.81	0.168	-0.025	0.775	-0.237	0.592	-0.682	-1.112	-0.341	-0.253	-0.116	-0.157	-0.218	-0.378	-0.359	-0.318	0.447	0.481	-0.846	0.665	-0.542	0.718	0.671	0.567	-0.116	0.016	0.149	0.421	-0.457	0.344	0.296	0.894	1.133	-0.187	1.922	-0.114	-0.595	0.664	-0.25	0.488	-0.121	0.985	0.683	0.576	0.13	0.129	0.645	0.643	-0.311	0.047	0.752	0.029	-0.729	0.379	-0.272	-0.437	-0.496	-1.229	0.174	-0.176	-0.525	-0.814	0.39	0.163	0.396	0.75	-0.86	-0.19	0.446	0.723	0.241	0.578	0.866	0.29	-0.185	0.151	-1.211	0.072	-0.529	-0.608	0.656	0.174	0.238	0.472	0.135	-0.426	0.537	-0.54	0.094	-0.013	-0.243	-0.695	-0.108	0.342	0.911	0.697	-0.623	0.165	1.215	-0.852	0.556	-0.278	-0.253	-0.092	-0.447	1.277	0.783	-0.655	-0.348	0.399	1.066	-0.623	0.296	-0.114	-0.309	0.457	-0.129	0.736	-0.11	0.068	-0.027	-0.728	0.045	-0.995	0.748	-0.4	-0.504	1.108	0.061	-0.6	-1.318	0.32	0.58	-0.367	-0.326	-0.001	-1.078	1.57	-1.271	-0.349
HAT1	PPI	1	5.084	-1.644	-1.225	0.201	-0.176	-1.294	0.335	1.111	1.034	-0.399	-0.162	0.171	-0.21	0.543	-0.254	0.156	0.136	-0.187	0.1	-0.009	0.224	-0.209	0.598	-0.153	0.348	0.786	-0.202	-0.195	0.135	0.38	0.092	-0.281	-0.736	-0.043	0.12	0.763	-0.087	0.489	0.062	1.052	-0.109	0.339	-0.812	0.099	0.112	-0.48	0.598	0.029	0.047	0.128	-0.837	-0.143	-0.085	-0.221	-0.192	0.683	0.366	-0.342	0.684	0.334	-0.377	-0.096	-0.038	0.162	0.131	0.281	-0.165	-0.142	-0.062	0.139	-0.528	1.175	0.108	-0.524	-0.254	-0.312	-0.58	-0.068	-0.796	0.336	0.062	-0.046	-0.122	0.363	0.502	0.245	-0.461	-0.411	0.551	-1.057	0.422	-0.242	-0.212	-0.803	-0.297	0.372	0.571	-0.295	0.41	-0.523	-0.25	-0.36	0.625	-0.088	-0.642	0.526	-0.713	0.121	0.206	0.149	0.362	-0.704	-0.145	0.111	-0.368	-0.045	-0.127	-0.154	0.687	0.863	-0.046	-0.135	-0.026	0.07	0.214	-0.252	0.03	-0.211	-0.159	-1.245	0.204	0.118	0.121	0.055	-0.936	0.257	0.002	-0.214	0.27	0.601	0.299	-0.046	-0.156	0.159	0.696	0.019	0.154	0.167	0.232	-0.324	0.015	0.358	-0.246	0.567	0.262	-0.026	-0.388	0.293	0.226	0.02	-0.133	-0.391	0.538	-0.026	-0.521	-0.41	0.045	-0.15	0.049	0.242	0.281	-0.09	-0.686	-0.268	-0.815	-0.072	0.218	1.018	0.245	-0.236	-0.066	0.076	0.795	0.364	-0.152	0.179	0.197	-0.097	0.361	0.669	0.282	-0.252	0.004	-0.211	-0.244	0.309	-0.053	0.054	0.367	-0.116	-0.159	0.352	0.161	-0.356	0.29	0.38	0.159	0.236	0.157	-0.193	0.545	-0.519	-0.207	0.002	-0.285	0.644	-0.876	-0.166	0.219	0.321	0.03	0.304	-0.171	-0.2	-0.128	0.591	0.239	-0.823	-0.387	-0.207	-0.041	0.082	0.57	-0.95	0.445	-0.032	0.246	0.237	-0.482	0.077	0.602	0.509	0.338	0.033	-0.076	-0.202	-0.181	-0.1	-0.173	-0.606	0.148	0.113	-0.104	-0.4	-0.35	-0.456
MRPS18C	PPI	1	1.672	-0.241	-0.232	0.264	0.141	-0.243	0.193	-0.156	0.441	-0.307	0.139	-0.073	-0.108	0.246	-0.067	0.313	0.159	0.057	-0.001	0.068	-0.23	0.09	-0.092	-0.128	0.197	0.066	0.014	-0.127	-0.398	0.241	-0.009	-0.134	-0.006	-0.002	0.585	0.111	-0.305	-0.497	0.302	-0.241	0.219	-0.329	-0.003	-0.092	-0.274	-0.115	-0.049	-0.198	0.064	0.268	-0.08	0.015	-0.305	-0.115	0.11	-0.263	0.292	0.479	-0.127	-0.1	-0.189	0.236	-0.182	0.598	0.195	-0.185	0.116	0.37	0.361	-0.281	-0.284	0.223	-0.129	-0.17	-0.214	-0.157	0.354	0.099	0.106	-0.095	0.59	0.04	-0.059	0.13	0.305	0.068	-0.025	0.068	-0.236	0.161	0.037	-0.345	-0.332	-0.354	-0.004	-0.389	-0.205	-0.016	0.175	-0.194	0.201	0.234	0.078	0.115	-0.16	0.252	-0.223	0.168	0.112	-0.08	-0.154	0.476	-0.239	-0.07	-0.038	-0.121	0.065	-0.021	-0.233	-0.314	-0.113	-0.228	-0.177	-0.006	-0.123	0.05	-0.134	0.244	-0.046	-0.177	-0.065	-0.068	-0.204	0.017	0.194	0.281	-0.03	-0.265	-0.128	0.063	-0.028	-0.011	-0.057	0.258	0.102	0.194	-0.175	-0.002	0.117	0.126	-0.152	-0.106	-0.055	-0.037	0.327	-0.346	-0.009	0.001	0.191	-0.293	0.196	0.398	-0.022	-0.106	0.074	0.198	0.119	-0.063	-0.197	0.461	0.328	0.237	0.032	-0.044	-0.158	0.371	0.186	-0.061	-0.348	-0.033	-0.067	0.211	0.117	0.022	0.439	-0.332	-0.007	0.196	-0.156	-0.174	-0.02	-0.111	-0.322	-0.128	-0.126	0.129	-0.044	0.06	0.036	-0.221	0.254	0.013	-0.137	0.066	0.525	-0.314	-0.146	0.299	-0.212	-0.047	-0.138	0.176	0.159	-0.03	-0.339	0.035	-0.074	0.271	0.28	0.015	-0.039	-0.153	0.049	-0.048	-0.13	-0.142	-0.007	0.307	0.284	-0.137	-0.205	0.168	-0.334	-0.234	0.053	0.338	-0.063	0.058	0.307	0.086	0.101	-0.581	-0.192	-0.281	0.306	-0.245	-0.04	0.055	0.301	-0.015	0.352	0.141	0.254	0.058	-0.18	0.138
CLASP1	PPI	1	25.574	2.723	-6.226	-4.087	0.583	2.485	0.447	-0.7	3.358	0.918	1.13	-0.088	1.444	0.713	3.105	-4.429	2.928	-3.273	-0.098	0.01	-1.602	-2.981	-0.524	0.591	3.184	-2.559	-1.587	-0.454	1.794	2.295	0.631	0.601	-0.668	-1.425	-0.07	-3.242	-1.636	0.711	1.341	-1.521	1.293	-0.531	-3.818	0.726	1.011	0.938	-0.252	1.454	2.628	-2.208	0.677	-0.069	-1.983	0.316	1.673	-0.987	-2.103	-0.533	-1.138	1.344	-1.841	1.895	1.347	-1.424	1.696	1.246	-2.65	-1.859	0.56	0.497	-0.209	-2.871	0.072	0.209	-1.426	-0.637	-2.34	-0.129	0.5	-1.073	-1.484	0.064	-1.402	-1.239	0.891	0.355	-0.625	-0.941	-1.728	2.283	-1.386	0.798	-0.474	0.913	0.679	2.678	-0.459	1.812	-2.832	-2.56	-0.418	1.96	0.133	-1.214	1.27	1.122	-0.215	-2.045	-0.122	-0.949	-3.642	-1.185	1.911	1.115	-1.089	-1.103	0.617	-0.203	-1.767	1.351	-1.906	-0.935	1.595	1.667	-1.966	0.558	-1.143	-0.708	2.237	0.203	-0.073	-1.001	1.32	-0.88	-1.557	2.219	-1.313	-0.624	0.938	-0.675	-0.296	-1.796	-0.02	1.721	0.079	1.16	-0.187	1.465	-0.072	0.105	-1.097	0.834	-2.165	0.419	-0.46	-1.106	-0.034	0.974	-0.688	0.477	-1.26	0.771	-2.217	-0.406	-0.177	-0.749	2.512	0.132	2.464	-1.275	2.004	-0.637	-1.56	-1.855	2.874	-0.325	-0.122	-0.646	-0.658	0.793	-0.976	2.674	-0.361	-0.364	-1.139	1.422	-0.195	0.346	-0.714	0.324	0.931	1.226	-0.02	-0.275	0.532	0.98	-4.304	-0.221	1.569	-1.139	-1.398	-1.365	1.02	-0.871	-1.71	1.153	0.55	1.435	2.316	-0.077	-1.881	0.96	-0.287	0.584	0.429	1.235	0.869	-0.017	1.105	0.638	-2.407	1.234	2.08	-2.207	-0.423	0.413	-0.461	0.266	-1.432	0.19	-0.798	0.436	-1.614	-0.6	1.246	0.097	1.417	0.213	1.037	-1.082	-1.358	0.81	-0.567	-0.237	-0.721	-0.521	-1.71	-1.435	0.872	0.262	-1.154	-0.11	1.485	2.761	1.192	1.604
TSTD1	target	1	2.012	-0.471	-0.566	-0.628	-0.001	-0.452	-0.196	-0.098	-0.518	-0.19	-0.209	-0.248	0.262	-0.603	0.002	-0.437	0.721	-0.084	-0.509	0.06	-0.104	0.082	-0.572	-0.961	-0.039	0.185	-0.223	-0.106	-0.023	-0.344	-0.209	-0.051	0.258	0.047	0.356	0.217	0.232	0.103	-0.102	-0.105	-0.144	0.076	0.449	0.022	-0.218	0.086	-0.43	0.313	0.059	0.032	0.112	-0.32	-0.54	0.02	-0.478	0.074	-0.267	-0.533	0.247	0.17	0.176	0.021	0.381	-0.309	-0.165	-0.133	0.407	-0.096	0.238	0.077	0.339	-0.058	0.1	-0.218	0.45	0.415	0.049	0.375	-0.077	-0.007	-0.039	-0.007	-0.314	0.36	0.42	0.16	-0.375	0.172	0.163	-0.132	0.449	-0.077	0.198	-0.231	0.271	0.079	0.614	-0.066	0.295	-0.294	-0.149	-0.298	-0.024	-0.231	0.137	0.123	0.317	-0.011	-0.213	-0.151	-0.2	-0.011	-0.256	-0.154	-0.264	0.528	0.065	-0.192	0.391	0.264	-0.249	-0.133	0.319	0.108	-0.173	-0.197	-0.267	0.106	0.036	0.298	0.029	0.227	-0.339	0.252	-0.224	0.215	0.113	-0.122	-0.084	0.321	0.23	0.176	-0.151	0.089	0.093	0.401	0.088	0.058	-0.284	0.268	-0.139	-0.043	0.192	0.211	0.705	0.279	0.005	-0.03	0.306	-0.176	-0.14	-0.065	-0.254	-0.215	-0.122	-0.037	-0.309	0.405	0.217	-0.49	-0.191	0.344	0.222	0.134	0.089	0.109	0.581	-0.475	-0.201	-0.438	0.229	-0.068	0.332	-0.406	-0.28	-0.123	-0.144	0.33	-0.225	0.056	-0.35	0.176	0.007	-0.17	0.005	-0.637	-0.397	0.19	-0.037	0.401	-0.14	-0.266	0.248	0.091	-0.217	0.337	-0.12	-0.321	-0.069	0.205	-0.13	0.057	0.23	0.01	-0.043	0.538	0.433	-0.111	-0.215	-0.359	0.038	-0.733	0.135	0.069	0.528	-0.02	-0.238	-0.049	-0.201	-0.47	-0.176	0.189	-0.097	-0.372	-0.101	0.048	-0.009	-0.298	0.182	-0.003	0.041	-0.041	-0.317	0.036	-0.4	-0.302	-0.273	0.409	0.302	-0.138	-0.296	0.173	-0.242	-0.216	0.206	-0.036
TOP1MT	PPI	1	8.441	-2.61	-1.318	-0.082	-0.509	-1.368	-0.59	2.253	-1.034	-0.749	-0.518	-0.283	0.376	-1.128	-0.303	-0.024	2.169	-0.344	0.142	-0.187	0.212	-0.173	0.542	-1.646	0.448	1.478	-0.037	-1.141	0.319	1.546	0.313	0.226	-0.201	0.422	0.591	0.278	1.068	0.67	-0.573	0.387	0.935	-0.38	0.423	1.188	-0.877	0.612	0.633	0.065	-1.271	-0.062	1.317	-0.591	0.01	-0.078	-0.637	-0.739	0.939	-0.136	-0.113	-0.77	0.11	0.57	-0.174	-0.32	-0.154	-0.907	0.283	0.137	0.062	0.795	-0.38	0.237	0.243	0.638	-1.046	-0.034	0.223	0.062	0.422	-1.094	0.241	0.226	0.393	0.256	0.712	1.072	0.09	-0.14	-0.089	-0.733	-0.154	1.338	-0.539	0.79	-0.5	0.181	-0.397	-0.581	0.304	-0.337	-0.325	-1.133	-0.129	1.009	-0.628	-0.927	-0.116	-0.33	0.57	0.094	-0.875	-0.725	-0.588	0.322	-0.589	0.374	-0.644	-0.21	-0.147	-0.334	-0.331	-0.277	0.727	0.284	0.66	-0.477	0.404	1.112	0.716	0.172	0.261	0.344	0.283	0.092	0.564	0.531	-0.31	-0.566	0.651	0.493	0.898	0.299	-0.119	-0.332	-0.634	0.174	0.746	0.214	0.146	-0.958	-0.726	-0.997	0.088	-0.411	1.168	0.112	-0.134	0.257	0.198	0.076	-0.835	0.113	0.744	-0.491	0.11	0.291	0.664	-0.732	0.226	-0.441	0.432	-0.509	-0.088	0.365	-0.919	0.782	-0.358	0.411	0.407	0.814	0.207	0.631	0.275	0.549	-0.011	0.887	-1.019	-0.676	-0.539	-0.196	-0.321	0.362	0.994	-0.974	-1.633	-0.647	0.78	0.122	-0.21	-0.185	-1.028	-0.379	-0.791	-0.372	0.251	0.138	0.469	0.178	0.777	1.207	0.762	-0.434	-0.513	0.689	0.336	1.072	-0.484	-0.806	-0.686	-0.433	0.905	0.148	-0.248	-0.352	-0.183	0.03	1.058	0.012	-0.086	-0.481	-0.465	-0.245	0.194	-0.23	-0.269	-0.379	0.096	0.539	-0.273	-0.44	-0.318	-0.217	-0.401	-0.396	-0.28	0.342	0.944	-0.912	-0.368	0.115	-0.031	-0.513	0.44	0.387	-0.019	-0.162
RAD21L1	PPI	1	8.008	-1.628	-2.153	-0.053	-0.754	-0.135	0.589	1.292	1.117	-0.196	-0.163	0.381	-0.351	0.57	0.019	-0.073	-1.336	-0.419	-0.527	0.369	0.715	-0.582	-0.977	-0.174	-0.146	-0.199	-0.296	0.058	-0.747	-0.041	1.249	-0.146	-0.851	0.171	0.079	0.054	0.035	0.1	-0.584	-0.003	-0.435	1.362	-0.03	0.01	-0.087	-0.585	0.072	-0.077	0.764	-0.161	0.648	-0.225	-0.277	0.315	0.042	-0.617	-0.326	-0.089	-0.306	0.057	0.131	0.741	0.28	-0.473	-0.09	0.777	0.531	0.895	0.539	-0.331	1.02	-0.529	-0.374	-0.572	1.255	-1.067	-0.584	0.012	-0.755	0.092	-0.107	-0.063	0.176	-1.162	-0.5	0.26	0.506	0.503	0.267	0.44	1.142	0.398	0.316	0.245	-0.587	0.14	0.136	0.13	-0.184	0.566	0.341	0.674	0.903	-0.268	0.066	0.984	-0.004	0.532	1.666	-0.674	0.031	-0.035	0.021	-0.597	1.054	-0.393	-0.385	-0.275	0.459	-0.62	-0.376	0.371	-0.114	-0.157	-0.509	-0.34	0.268	-0.53	-1.3	-0.517	0.397	1.021	0.269	0.374	0.394	-0.531	0.364	0.215	0.113	0.313	-0.597	0.436	0.581	-0.029	-0.359	-0.27	1.114	0.061	0.758	-0.376	-0.346	-0.19	0.287	0.612	0.79	-0.379	0.454	0.006	1.703	-0.464	0.022	-0.36	0.437	0.573	0.286	0.126	-0.15	-0.384	0.017	-0.321	-0.728	-0.417	-0.936	-0.08	-0.203	0.96	0.313	-0.305	-0.142	-0.344	-0.081	-0.124	0.367	0.136	-0.213	-0.377	-0.241	-0.225	-0.363	0.318	-0.649	-0.449	0.765	-0.306	-0.11	0.011	0.194	-0.058	0.498	0.513	0.869	0.235	0.661	0.323	-0.418	-0.163	-0.725	0.387	0.621	-0.399	-0.564	-0.357	0.249	0.67	0.371	0.559	0.328	-0.25	0.152	0.681	-0.18	0.502	-0.542	-0.912	0.091	0.482	0.047	-0.451	0.159	-0.417	-0.004	0.108	0.231	-0.043	0.501	0.369	-0.123	0.458	0.708	-1.235	-0.249	-0.166	-0.092	0.615	-0.484	0.003	-0.443	0.574	0.136	0.943	0.327	0.744	-0.233	0.58	-1.169	0.219
USP15	PPI	1	12.034	-1.875	-1.763	-0.15	0.438	-1.463	0.464	0.271	2.824	-0.232	0.889	0.021	-0.848	3.004	0.561	1.402	-1.338	-0.649	1.287	1.214	0.268	0.679	-0.296	0.072	-0.68	0.473	0.314	-1.296	-0.403	0.292	1.338	0.42	-0.952	-0.048	-0.66	0.013	0.767	-0.481	-0.182	0.481	0.36	-0.907	-0.566	0.76	0.102	-0.211	-1.076	0.871	0.902	0.093	-0.428	-0.225	-0.051	1.192	-0.37	-0.691	-0.354	-1.002	-0.941	1.106	0.547	0.947	0.522	-1.474	-0.295	-0.208	0.413	0.322	0.561	1.684	1.096	0.404	0.468	-0.145	0.835	0.036	-0.059	0.331	0.058	1.164	-1.163	0.158	1.244	-0.1	0.566	-0.605	0.41	0.051	0.545	-0.608	-0.462	-0.849	0.699	-0.008	-0.205	-0.751	-1.638	-0.385	-0.945	-0.31	0.86	0.505	0.447	0.31	0.344	-0.024	-0.134	-0.324	0.111	1.494	-0.449	-0.191	0.103	0.314	0.154	-1.133	-0.427	-0.488	1.557	1.222	0.188	0.646	0.384	0.316	-0.478	-0.348	0.533	-0.073	0.571	0.484	-1.059	-0.742	0.346	-0.642	1.499	-1.075	0.405	0.038	0.966	0.245	-0.07	-0.576	-0.74	-0.564	0.562	0.272	-0.579	1.096	1.391	0.573	-0.039	-0.376	-1.521	-0.24	0.344	0.291	0.39	-0.15	-0.354	0.58	-0.273	0.375	0.398	0.756	-0.625	-0.347	-0.764	0.62	0.486	-0.092	-0.741	-0.379	0.036	-0.314	1.352	-0.335	-1.27	0.305	-0.999	-0.823	-0.681	-1.301	-0.915	-0.168	-0.547	0.519	0.175	0.593	-0.099	0.355	-0.294	-0.269	-1.066	-1.068	1.335	-0.887	-0.271	0.785	-0.447	0.189	-0.874	-0.245	-0.903	-0.457	0.74	0.648	0.14	0.076	-0.198	-0.823	0.997	-0.196	1.239	0.744	-0.506	0.308	-0.001	-0.095	0.497	-1.512	0.742	0.908	0.649	-0.4	0.661	0.092	-0.863	0.981	-0.316	0.131	-0.447	-0.626	-0.54	-0.887	0.119	1.266	0.516	0.816	-0.365	-0.394	-0.445	0.224	-1.103	-0.388	1.491	0.459	-0.576	-0.32	0.342	-1.133	1.259	0.523	1.008	-0.626	0.536	0.776
DCUN1D2	PPI	1	3.099	-1.117	-1.057	-0.22	-0.205	-0.727	0.073	0.333	0.673	-0.359	-0.023	0.003	-0.133	0.22	0.081	0.083	-0.09	-0.477	0.177	-0.155	0.002	-0.07	-0.149	0.163	0.105	0.336	-0.129	-0.346	0.043	0.253	0.21	0.151	-0.242	0.122	-0.249	-0.018	-0.13	-0.626	-0.155	0.099	0.396	-0.253	-0.626	0.188	-0.171	-0.258	-0.55	-0.098	0.165	-0.003	-0.23	0.351	0.105	0.889	0.143	0.26	0.215	-0.178	0.011	-0.055	0.336	0.176	-0.223	-0.482	0.303	-0.59	-0.053	-0.704	-0.449	0.105	0.261	0.286	-0.326	-0.06	-0.124	0.222	0.304	-0.007	-0.427	0.491	-0.288	-0.227	-0.168	0.443	0.081	-0.23	-0.466	-0.225	-0.135	-0.093	-0.302	-0.271	-0.084	0.455	-0.52	0.353	0.207	0.02	0.267	0.732	0.221	-0.547	-0.091	-0.047	0.101	0.046	-0.527	-0.142	-0.464	0.056	0.347	-0.28	0.558	0.276	-0.263	-0.214	-0.015	0.306	0.251	-0.132	0.596	0.201	-0.245	0.265	-0.288	-0.299	-0.209	-0.146	0.771	-0.336	0.325	0.063	-0.101	-0.316	0.536	0.043	-0.23	0.07	0.74	-0.212	0.096	0.212	-0.145	-0.021	0.65	-0.264	-0.864	0.098	0.204	0.403	0.298	0.021	0.276	-0.152	-0.211	-0.025	-0.305	0.251	-0.347	-0.094	-0.399	0.592	-0.052	0.158	-0.023	-0.232	-0.233	0.306	0.019	0.465	0.29	0.183	0.148	0.186	0.049	-0.193	-0.087	0.509	0.442	0.298	-0.043	0.06	0.199	0.425	0.499	-0.763	-0.107	0.067	0.062	0.364	-0.021	0.061	0.174	-0.254	-0.332	-0.356	0.245	-0.424	0.334	-0.193	-0.034	0.03	0.291	-0.372	-0.137	-0.071	-0.571	0.035	-0.067	-0.034	0.175	0.072	0.215	-0.154	-0.512	0.055	0.03	0.321	-0.149	0.138	0.28	0.258	0.005	-0.028	-0.024	0.162	-0.255	-0.844	0.147	0.664	0.47	0.154	0.387	0.455	0.294	-0.011	-0.538	-0.302	0.044	0.395	-0.193	-0.268	0.077	-0.272	-0.414	-0.458	-0.201	0.11	-0.114	0.086	-0.048	0.193	0.015	0.09	0.122	-0.139
ACOT12	PPI	1	7.358	-0.878	-0.824	1.019	0.443	-0.804	-0.535	-0.145	0.914	-0.705	1.022	-0.594	0.249	0.445	0.813	0.558	-0.611	-0.195	0.177	0.089	-0.136	-0.116	-1.054	0.397	-0.07	1.491	0.464	-0.325	0.623	-0.279	-0.127	-0.304	-0.267	-0.082	0.005	0.227	-0.49	0.475	0.32	0.083	0.078	-0.496	0.25	0.363	-0.215	0.815	0.133	-0.105	-0.858	-0.416	0.647	0.087	-0.424	0.442	0.601	-0.3	-0.34	-0.266	0.153	-0.87	-0.264	-0.589	-0.585	0.873	0.291	-0.566	-0.365	0.898	-0.011	0.448	-0.417	0.285	0.017	0.234	-0.659	-0.628	0.235	-0.529	-0.099	-0.502	-0.321	0.057	-0.101	0.209	1.441	0.549	0.04	0.729	0.385	-0.734	0.022	-0.153	0.783	-0.498	-0.04	-0.279	0.118	-0.164	-0.257	-0.045	-0.239	-0.56	0.09	-0.485	-0.74	0.989	-0.075	-0.313	0.885	-0.158	0.525	-0.439	-0.303	0.793	-0.175	0.073	-0.256	0.262	0.274	-0.379	-0.177	-0.147	0.016	-0.004	0.334	-0.34	-0.409	-0.728	-0.295	0.301	-0.172	0.202	0.201	0.116	-0.093	-0.318	-0.376	-0.132	-0.655	0.252	0.729	-0.601	0.735	-0.202	-0.063	-0.338	-0.462	-0.337	-0.132	-0.228	-0.271	-0.169	-0.007	0.156	0.561	-1.406	-0.334	-0.402	0.149	-0.281	0.168	-0.572	0.155	0.253	0.479	0.194	0.557	0.07	-0.853	0.018	0.136	-0.381	-0.469	0	-0.319	0.096	-0.059	0.723	0.472	-0.808	-0.78	-0.39	0.532	0.895	-0.228	0.571	0.085	-0.71	0.487	-0.34	0.135	-0.365	0.158	0.048	-0.424	-0.301	-0.382	-0.42	0.268	0.227	0.254	-0.557	-0.26	0.41	-0.376	0.132	-0.094	0.232	-0.783	-0.272	0.038	-0.095	0.809	0.308	0.243	-0.382	0.239	-0.063	0.283	0.99	-0.076	-0.286	-0.316	0.248	-0.782	0.394	-0.635	0.747	0.154	0.294	0.715	0.787	0.217	-0.103	-0.443	-1.208	-0.086	0.472	0.188	-0.07	-0.264	0.371	-0.293	-0.236	-0.156	-0.331	-0.417	-0.085	-0.593	-0.199	0.896	0.082	0.12	-0.141	-0.076	-0.384
UNC93B1	PPI	1	8.328	-2.318	-1.454	-2.503	0.239	-1.478	-0.849	-1.991	-0.417	-3.024	0.479	-0.816	2.339	-1.855	1.936	1.929	-2.075	1.49	-1.842	-0.74	-0.634	-2.283	-1.794	-1.017	0.607	0.257	-0.458	-0.554	0.573	-0.38	-0.691	-0.96	0.591	-0.65	0.266	0.506	-0.238	-0.833	-1.618	-0.987	1.155	0.151	1.027	-0.611	-0.115	-0.299	0.041	0.21	-0.323	0.713	-0.627	0.298	0.636	0.036	0.056	-0.256	-0.754	0.043	-1.26	-0.187	-1.588	-1.052	0.047	0.51	0.404	0.061	-1.092	-0.287	-0.337	0.116	-0.657	-0.152	-0.283	0.017	0.849	1.21	-1.233	0.942	0.844	0.148	0.724	-0.504	0.483	-0.69	0.688	-0.206	0.352	0.273	-0.73	1.107	-0.82	-1.216	0.14	-1.343	0.523	0.44	0.149	-0.343	-0.039	-0.772	-0.028	-0.064	1.725	-0.931	0.787	0.031	-0.921	-0.506	0.393	-0.417	-1.169	-0.464	0.987	0.015	-1.115	0.472	-0.774	0.31	0.181	-0.189	0.061	-0.046	1.146	1.109	-0.783	0.784	-0.182	-0.704	0.646	-0.093	-1.303	0.684	-0.581	0.5	0.321	0.525	0.419	-0.596	1.54	-0.613	-1.264	0.157	-0.867	-1.273	0.529	0.44	1.493	-0.306	0.573	0.152	0.589	0.192	-0.847	-0.25	-0.189	0.656	0.042	-0.295	-0.355	0.655	0.419	0.49	-0.444	-0.332	-0.261	-0.094	-0.221	0.476	0.434	-0.252	0.026	0.071	-0.414	1.234	-0.517	-0.505	-0.042	1.122	1.104	0.584	0.374	0.857	-0.21	0.193	0.095	-0.37	0.979	0.174	0.295	0.681	-1.035	0.13	0.861	0.609	0.237	0.893	0.672	-0.048	0.158	-0.083	-0.264	-0.034	-0.284	-0.427	-0.53	-0.325	-0.303	0.952	-0.735	0.871	-0.022	-0.056	0.084	0.877	1.319	0.614	-0.318	0.192	1.222	-0.782	-0.153	-0.071	-0.935	0.169	0.47	-0.139	1.026	-0.131	-0.903	-0.773	-0.028	0.401	-0.2	0.04	1.02	0.03	-0.111	0.31	-0.114	-0.968	-0.284	0.588	0.161	0.172	-0.053	0.33	0.277	-0.316	-0.409	0.551	-0.088	0.534	0.836	-0.054	0.682	0.006
SLC25A11	PPI	1	4.226	-0.412	-0.174	-0.646	-0.19	-0.789	-0.146	-1.175	1.475	-1.156	-0.082	-0.078	0.956	-0.387	0.077	0.799	0.288	0.32	-0.291	0.01	-0.184	-0.279	-0.006	-0.243	0.715	1.164	0.258	0.033	0.562	0.277	-0.062	0.01	-0.108	-0.557	0.432	0.41	-0.913	0.096	0.681	-0.806	0.207	0.065	-0.157	0.034	0.065	0.694	-0.183	-0.343	0.251	-0.104	-0.435	1.32	-0.004	0.2	-0.774	-0.416	0.214	-0.048	-0.025	-0.382	-0.454	0.263	0.592	-0.013	0.11	0.41	0.024	0.2	-0.001	-0.201	-0.056	0.005	0.332	-0.255	0.025	0.754	0.159	0.042	0.114	0.374	-0.242	-0.407	-0.532	0.308	-0.452	0.25	0.31	0.017	-0.155	-0.539	-0.168	-0.37	0.019	0.196	-0.364	0.649	-0.806	0.104	-0.165	-0.039	-0.272	-0.52	-0.318	0.192	-0.274	-0.665	0.025	-0.098	-0.526	-0.157	0.487	0.048	0.036	0.331	0.255	-0.621	-0.61	-0.147	1.089	0.669	-0.12	0.414	-0.777	-0.382	-0.613	-0.591	-0.566	-0.536	-0.12	0.19	0.082	-0.06	0.001	0.054	-0.081	0.556	-0.352	-0.088	-0.804	0.455	-0.314	-0.349	-0.174	0.401	0.444	-0.041	0.23	0.559	0.08	0.266	0.584	0.32	-0.403	-0.379	0.186	0.165	-0.101	-0.354	0.085	0.078	-0.273	0.158	-0.44	0.352	-0.325	-0.069	-0.073	-0.641	0.293	0.476	-0.179	0.169	0.517	0.537	0.442	0.158	0.39	-0.503	-0.491	0.784	-0.114	0.236	0.178	-0.257	-0.501	0.527	-0.322	0.257	0.172	-0.319	0.036	-0.087	0.73	-0.117	-0.12	0.265	-0.021	-0.444	-0.425	0.279	-0.298	0.291	-0.352	0.227	-0.451	0.197	0.532	-0.399	-0.028	-0.486	-0.023	-0.074	-0.183	-0.495	-0.075	0.38	-0.269	0.055	-0.251	-0.361	0.367	0.627	-0.065	0.072	0.032	0.121	-0.308	-0.785	-0.131	0.159	-0.043	-0.021	0.308	0.004	0.254	-0.034	-0.842	-0.36	0.47	0.416	-0.308	0.302	0.249	-0.315	-0.033	0.015	-0.023	-0.083	0.072	0.02	-0.108	-0.329	-0.063	-0.603	0.3	-0.198
ATP8B4	PPI	1	14.935	-2.026	-3.765	0.975	0.603	-1.416	0.341	0.109	5.573	-1.868	-0.136	-0.49	-1.149	1.301	0.534	0.697	-0.993	-1.223	0.437	-0.982	0.108	-2.344	0.512	0.35	2.624	1.682	0.661	-0.05	1.477	-0.666	0.5	-0.347	1.162	-0.756	0.007	1.083	1.1	-1.377	0.434	0.303	-0.631	0.314	0.914	-0.085	-0.947	-0.725	1.528	-0.621	0.683	0.472	1.069	0.539	0.356	0.468	-0.247	-0.532	-0.99	-0.238	1.203	0.709	0.055	-0.253	0.584	0.705	0.145	0.885	0.085	-0.424	0.586	0.319	-0.765	0.14	0.453	-0.595	0.355	-0.175	0.6	-0.098	-1.151	1.651	-0.527	-0.638	-0.199	-0.774	0.411	0.087	-1.434	-1.468	0.648	-0.162	1.669	-1.337	-0.7	-0.366	0.754	0.49	-0.876	0.153	0.768	0.158	-0.124	0.834	1.105	0.479	-0.471	-0.611	0.93	-1.342	1.701	0.756	0.807	-0.761	-0.208	-0.377	0.57	-0.123	-0.658	0.127	0.837	-1.259	0.016	0.67	-0.831	-0.587	0.676	0.928	-0.126	-0.785	-0.392	-1.27	0.103	0.405	1.257	0.673	0.07	-0.536	-0.187	0.877	0.669	0.456	-0.27	0.118	-0.148	0.347	0.051	-0.994	-0.897	0.139	0.121	1.256	-0.149	0.726	-0.174	-0.286	-0.461	-0.154	0.383	0.2	1.144	0.224	0.37	0.448	-0.473	-0.286	0.233	1.133	-0.529	-1.361	-0.058	0.506	0.058	-1.475	0.808	-0.372	0.285	0.629	-2.801	0.688	-0.966	0.279	-0.37	0.779	-1.44	-0.893	-0.907	1.349	0.645	0.87	0.067	1.001	1.185	-1.203	0.387	-0.517	-0.867	-0.799	-0.026	1.181	-0.843	0.379	0.474	0.748	0.18	-0.389	-1.068	0.229	-1.475	2.017	-0.184	1.242	0.047	-0.349	-0.658	1.764	1.306	-0.098	0.422	0.252	-0.331	1.625	-0.924	0.077	0.688	0.192	-1.243	-0.757	0.186	-1.089	-0.217	-0.832	0.041	-0.058	-0.923	-1.159	-0.459	-0.607	0.668	0.449	-0.659	0.394	0.138	-0.389	-0.141	0.339	0.65	1.149	-1.937	0.372	0.418	-0.075	-1.569	1.228	-1.297	1.354	0.82	-0.027
AOC1	PPI	1	10.019	0.189	0.036	-2.482	-0.346	-0.579	0.173	-0.887	0.598	-2.484	0.221	0.271	0.089	-0.493	0.083	1.273	0.793	-0.269	0.926	-1.385	-0.489	-0.053	0.676	0.621	-0.161	0.752	0.861	-0.183	0.574	0.84	-0.867	-1.182	-1.475	0.255	-0.159	-0.128	0.328	0.18	-0.137	0.305	0.282	0.382	0.02	-0.547	-0.513	-0.224	0.589	0.814	-1.222	1.199	0.547	0.044	0.862	-0.578	-0.728	-0.475	0.183	-0.214	0.725	0.737	0.371	-0.527	0.46	0.051	-0.319	-0.181	0.489	0.61	-0.447	0.263	1.82	0.266	-0.004	1.176	-1.268	0.07	-1.071	-0.251	0.798	0.159	0.07	-0.317	0.65	0.271	1.187	-0.411	0.019	-0.358	0.773	-0.126	0.307	0.007	0.434	-0.379	0.662	-1.118	-0.172	-0.711	1.413	-0.844	1.459	-0.377	0.573	0.457	-0.421	-1.149	-0.847	0.181	0.528	-0.689	0.476	1.161	-1.19	-0.245	0.389	0.569	-0.241	-0.601	-0.413	0.253	0.902	0.039	0.565	0.019	-0.601	-1.072	0.167	-0.151	0.437	-0.614	-0.171	-0.605	-1.184	-1.604	0.593	0.044	-0.375	0.392	0.11	-0.811	0.416	-0.599	-0.773	-0.383	-0.289	-1.465	-0.034	0.636	0.702	0.706	0.271	-0.953	0.168	-0.213	0.145	-0.492	0.908	0.562	0.14	0.068	0.056	0.15	0.17	-0.315	-0.376	-1.041	-0.23	-0.591	1.005	-0.108	-0.198	-0.072	-0.252	1.548	0.169	-0.167	-0.326	0.874	-0.972	0.576	0.407	-0.426	-0.024	-0.42	0.66	-0.339	0.454	-0.071	0.125	-0.018	-0.294	0.031	0.522	-0.557	-0.77	-0.454	0.217	-0.82	0.577	0.603	-0.164	0.451	-0.12	0.447	-0.048	-0.704	0.925	0.27	-0.87	0.564	0.81	-0.395	0.494	0.646	-0.45	-0.406	-0.892	-0.634	0.57	-1.264	0.551	1.2	-0.227	-0.31	-0.897	0.099	0.144	0.307	-0.591	-0.438	0.835	-0.071	0.72	-0.743	-0.945	-0.022	0.091	0.873	-0.073	-0.037	0.812	0.713	-0.092	0.283	-0.46	1.286	0.767	0.15	0.844	0.577	-0.497	0.404	-0.242	-1.242	-0.097	0.095
ROCK1	target	1	19.276	-6.701	-7.444	2.626	-0.424	-4.606	0.883	8.715	-1.106	5.176	-1.112	-0.746	-2.049	0.527	-1.822	0.708	0.823	-1.552	0.529	0.851	3.095	1.401	1.355	-1.496	0.334	0.785	-0.408	-0.221	0.257	-0.816	0.577	-1.226	0.252	-1.729	-0.549	0.841	0.579	-1.34	-0.144	-0.25	1.312	-0.965	-0.357	1.972	-1.304	0.784	0.608	0.454	0.604	0.66	0.011	-0.101	0.834	2.309	-1.627	-0.45	-0.451	-1.714	-0.412	-0.478	-1.154	-0.242	-0.784	-1.352	-2.567	0.366	-1.832	-0.191	0.754	0.646	-2.327	0.994	-1.35	0.015	-1.218	-0.554	0.353	-1.44	-0.438	-0.922	0.677	-0.226	0.116	-1.254	-0.314	2.284	-0.41	-1.944	-1.103	-0.345	0.848	-0.164	-0.187	-0.026	-1.052	0.47	-2.305	-0.772	-0.854	-1.267	0.28	0.471	-1.304	-1.205	-0.106	0.491	-1.158	-1.074	0.283	-0.813	-0.577	0.585	-1.821	-0.629	-0.116	-0.58	-1.677	0.026	-1.094	-0.115	-0.605	-0.243	1.356	-2.966	0.694	1.657	0.983	-1.193	-0.049	-0.311	-1.765	-1.814	-0.635	0.466	0.492	-0.396	0.023	-0.771	0.161	-0.051	-1.673	1.506	0.498	1.083	-0.568	0.517	-1.164	-0.343	1.423	-0.871	-0.926	-1.117	-0.318	1.868	0.988	0.646	-0.322	0.581	-1.524	0.535	0.304	1.078	-0.531	1.648	-0.104	-0.833	0.163	1.221	2.409	-0.581	0.116	-1.985	0.515	1.334	0.147	0.389	1.712	-2.758	2.138	-1.073	1.361	0.553	-0.16	-0.354	-1.204	0.572	-1.281	-0.174	2.044	-0.256	-0.921	-0.781	-1.688	-0.262	-0.07	0.647	1.847	0.784	-0.668	-0.605	-0.239	0.423	-0.867	0.589	-0.194	-0.412	-0.589	2.481	1.728	0.27	-0.736	2.583	0.028	0.207	-1.081	2.061	2.36	2.263	-0.203	-4.038	0.894	0.712	-1.466	-0.719	-0.404	0.487	-0.202	-0.247	-0.078	-0.337	-1.05	1.798	0.727	1.953	-1.247	0.589	-0.547	2.169	-0.817	0.181	0.745	2.34	0.717	1.119	0.594	-1.278	0.896	-1.192	1.264	1.245	0.707	0.611	-0.904	0.966	-0.027	-0.878
PDCD6IP	PPI	1	12.948	-2.659	-2.059	-1.235	-1.141	-1.684	-0.552	-1.633	-1.897	-0.92	-0.548	-0.277	-0.332	2.136	-0.929	0.45	1.537	-0.217	-0.042	-1.301	1.183	-0.435	-1.579	-0.053	-0.109	1.129	0.416	-0.294	0.09	-1.028	-1.033	0.085	0.372	1.014	-0.306	0.464	-4.192	0.17	0.686	-0.003	-0.647	-0.633	0.311	1.955	1.925	0.222	0.706	-0.34	-0.901	-0.291	-0.873	1.636	0.505	-0.821	0.543	-0.469	-0.863	-0.527	-0.843	0.009	1.041	1.014	-0.675	0.023	-0.301	-0.253	0.562	-0.312	-0.56	-0.379	-0.428	-1.516	-0.428	-1.134	0.081	-0.843	0.039	-1.303	-0.685	1.162	0.349	0.39	0.478	1.041	-1.125	-0.193	1.802	0.774	-1.065	-1.362	0.575	-0.228	0.995	0.309	0.262	0.8	-0.275	0.425	-0.66	0.334	1.062	-0.171	-0.672	-1.357	0.976	-0.836	-0.441	0.429	-0.152	0.728	-1.329	-0.121	0.543	0.296	-0.584	-0.821	0.024	1.593	-0.913	0.106	-0.258	0.639	0.844	-0.066	0.905	-0.088	0.538	0.143	0.791	-0.247	-1.075	-0.151	0.826	-0.795	-0.245	-1.526	-0.537	-0.874	-0.525	2.133	-0.114	-0.681	0.327	0.103	0.177	-1.351	-0.194	-0.069	-0.209	-1.711	-1.547	-2.199	0.077	0.644	0.395	-0.62	0.725	0.461	0.216	-0.019	0.339	-0.494	0.761	0.109	-0.727	0.554	0.644	-1.027	-0.434	-0.144	-0.386	-0.519	-2.197	0.76	-0.346	0.634	0.348	0.933	-0.904	0.162	0.623	-0.114	-0.343	-0.704	-0.876	-0.331	-0.116	0.701	0.777	0.362	-0.58	0.587	0.725	-1.312	-0.109	-0.437	0.594	-1.047	1.212	-1.785	-0.521	0.845	0.477	-1.739	-0.117	-0.229	-0.135	-0.972	0.336	-0.368	-0.518	-0.465	0.441	-0.376	0.442	-0.89	0.971	1.311	-1.029	0.899	-1.631	-0.75	-1.024	-0.492	1.345	0.162	-0.353	0.04	0.906	-0.234	0.634	-0.518	0.072	-0.936	1.281	-0.278	-0.676	-0.913	0.213	-0.16	0.641	0.52	-0.156	0.605	-0.215	0.675	-1.204	1.117	-0.383	1.35	1.632	0.079	0.175	0.589	1.759	0.663
IFNG	target	1	1.957	-0.609	-0.682	0.208	-0.065	-0.19	-0.031	0.457	0.286	-0.031	0.177	0.398	-0.495	0.866	0.402	0.091	0.094	-0.099	0.064	0.098	-0.001	-0.041	-0.322	-0.146	-0.077	0.543	-0.117	-0.665	-0.102	0.267	-0.156	-0.314	-0.184	-0.305	-0.016	0.238	-0.046	-0.036	-0.376	-0.026	-0.231	0.306	-0.218	0.094	0.003	-0.026	-0.214	0.193	-0.475	0.101	0.252	0.035	0.06	0.143	0.306	-0.014	0.126	0.44	0.35	-0.134	0.453	0.129	0.295	-0.1	0.503	-0.065	-0.021	-0.175	-0.173	-0.193	-0.049	-0.475	-0.175	-0.13	0.071	-0.024	-0.328	0.008	-0.185	0.218	0.341	-0.089	0.263	-0.151	-0.295	0.275	-0.167	-0.108	-0.013	-0.186	-0.475	0.366	-0.096	-0.284	0.227	0.03	-0.014	0.335	-0.302	0.224	-0.048	0.004	-0.056	-0.202	0.207	0.317	0.154	-0.337	0.655	-0.119	-0.322	-0.269	0.111	0.078	0.096	0.198	0.214	-0.139	0.098	0.293	-0.205	-0.09	-0.289	0.091	0.087	0.002	0.119	0.214	0.057	0.301	0.312	-0.262	0.061	0.019	-0.093	0.464	-0.132	0.142	-0.042	0.043	-0.297	0.061	0.123	-0.043	-0.144	-0.007	-0.162	0.142	0.009	-0.175	0.048	-0.223	0.178	-0.129	-0.428	-0.051	0.593	-0.077	0.13	0.244	-0.237	-0.543	0.257	0.082	0.11	0.21	-0.489	-0.518	0.07	0.004	-0.249	-0.053	-0.057	0.189	-0.366	0.116	-0.072	-0.296	0.007	0.225	0.075	-0.04	-0.161	0.469	-0.153	0.043	-0.089	0.056	0.174	0.029	-0.256	0.149	-0.181	-0.004	0.032	-0.103	-0.069	0.225	0.018	0.08	0.012	-0.026	-0.023	-0.042	0.087	0.201	0.075	0.134	0.259	0.304	-0.184	-0.122	0.333	0.393	-0.026	-0.032	0.295	0.301	0.026	0.329	-0.075	0.133	0.2	0.24	-0.333	0.018	0.053	-0.054	0.14	-0.248	0.231	0.149	-0.163	-0.219	0.201	-0.033	-0.179	0.026	-0.084	0.169	-0.104	-0.14	-0.091	0.149	-0.023	0.266	-0.186	0.138	-0.164	0.075	-0.195	-0.188	0.322	0.218	-0.262	-0.03
DIAPH1	PPI	1	23.245	-5.405	0.288	-2.49	1.533	-0.17	-4.173	-7.762	-16.53	2.214	-1.189	0.161	-8.354	13.176	-5.136	1.838	-0.724	-6.671	2.757	-15.42	23.192	-0.911	3.435	1.422	11.493	4.732	-4.166	6.326	-3.067	0.371	-1.169	2.135	0.312	-3.757	1.898	-0.745	2.231	0.248	2.055	-3.931	2.279	1.353	1.723	-2.308	1.101	1.164	-1.086	1.852	1.357	-1.889	0.847	-1.637	-1.689	-0.665	0.144	1.701	-0.58	-1.255	3.841	-0.138	-2.784	0.559	1.536	-2.63	1.422	-1.201	-0.16	-0.883	1.099	-0.438	1.281	2.602	-0.683	0.061	0.995	-0.246	-0.706	-0.268	-1.374	0.828	-0.599	-1.515	0.718	-0.722	-0.113	-0.734	2.809	-2.849	2.387	-1.766	-0.406	0.332	0.273	-0.886	-0.477	-0.158	0.556	-1.191	0.672	0.604	0.779	-0.106	-2.496	-0.812	1.156	-1.284	-1.554	0.114	1.253	0.06	2.006	1.496	1.131	0.405	0.793	2.055	-1.966	-0.285	0.749	-0.217	-2.5	-0.696	0.18	1.47	-0.476	0.165	-0.555	0.513	-0.523	0.67	0.94	-0.35	0.713	-0.608	-0.85	-1.001	-0.473	0.688	-0.019	0.121	-0.092	1.765	1.089	-1.112	-0.648	-0.441	0.331	-0.491	-2.094	0.063	1.206	-1.847	1.6	0.727	-0.352	2.703	0.134	-0.787	1.279	-0.334	0.423	0.011	-1.705	0.894	-1.12	-0.415	-1.309	0.889	-1.343	1.859	-0.223	-0.502	0.44	-1.065	-3.167	0.682	0.093	-0.841	1.69	2.232	1.026	-1.925	0.27	-1.138	0.589	0.718	-0.196	-1.6	1.828	2.255	-0.207	0.633	0.383	0.375	0.454	1.09	-0.083	0.412	1.307	1.588	-0.676	0.691	-0.272	0.286	1.76	0.36	-0.539	-0.232	0.145	-0.314	1.296	-0.191	0.779	-1.791	0.946	-1.628	-0.816	1.084	1.154	-1.265	-0.536	1.269	2.035	0.624	-1.307	-0.194	0.955	0.976	0.58	-0.077	1.371	1.03	-1.405	-1.463	-0.197	0.944	2.304	0.617	0.593	0.302	1.375	-0.137	0.062	-1.628	-0.276	0.566	2.186	0.935	1.946	-2.722	-0.029	-0.717	0.108	0.492	-0.137	-2.255
MADD	PPI	1	25.688	-0.569	-4.915	-2.966	-0.686	1.996	2.314	-0.506	2.373	2.298	4.096	-1.56	2.788	0.954	1.443	-2.12	0.102	-1.724	0.696	-1.162	-0.864	-0.638	-0.711	0.96	-2.294	-1.807	-0.012	-1.14	1.125	1.923	0.337	-0.628	-1.486	-0.457	0.208	-0.972	1.526	1.803	0.807	1.375	1.873	1.356	0.035	-0.252	-2.367	-2.331	1.732	0.768	0.797	1.251	-0.845	-0.758	-0.437	0.537	0.673	0.383	0.234	-1.497	-0.265	1.053	-2.334	0.343	0.658	-0.158	0.761	-1.217	-1.103	0.274	1.277	-1.32	-0.356	-0.369	-0.036	0.9	-0.22	1.335	-0.949	-0.907	-0.562	-0.64	-1.779	-0.226	-1.224	-0.909	-0.761	0.581	0.223	-0.077	0.294	-1.21	-0.804	0.861	-1.598	0.779	0.732	2.351	0.323	-0.171	-0.343	-0.754	0.261	-1.029	-1.114	-1.538	2.589	-0.292	0.689	-2.693	-0.712	-0.126	-0.007	-0.655	-1.551	0.318	-0.642	-0.76	0.611	-0.764	-0.203	-0.758	0.934	-1.674	-0.536	-0.454	0.286	1.394	-1.831	1.475	0.868	1.069	-1.639	1.529	1.28	-0.083	-1.418	2.027	-0.679	1.175	0.457	-1.585	0.673	-0.657	1.473	-2.761	-0.419	-1.166	-0.875	0.126	0.037	1.018	-0.684	-1.263	0.446	2.371	0.192	-1.134	0.43	-1.088	-0.835	-3.233	-0.751	1.259	1.703	0.822	-2.915	1.592	-0.031	1.634	0.332	0.445	0.921	0.041	-0.821	0.899	0.613	1.385	-1.787	1.47	-0.739	1.198	0.886	-0.081	-1.206	0.155	-0.178	1.337	1.295	0.045	-0.632	0.597	1.753	1.209	-0.964	-0.466	-2.663	1.203	-0.944	-1.504	-0.679	-1.04	-2.765	-1.77	-0.384	0.038	0.002	0.874	0.844	-0.501	0.652	0.818	-0.448	1.056	1.105	0.46	0.594	0.583	-0.417	-1.576	2.601	-2.771	-0.238	-1.513	-0.378	2.831	2.02	1.019	0.39	0.749	1.199	-1.998	-0.593	-0.557	1.902	0.927	0.649	0.307	1.635	0.883	-2.381	0.1	-0.024	-0.323	1.026	0.7	0.668	-0.19	-0.077	-1.563	-0.545	-0.981	0.707	1.739	1.512	-1.713	-0.159	-1.104
BMP2	PPI	1	5.716	-0.547	-0.953	-0.594	0.153	-0.316	-0.387	-0.314	0.113	-0.922	0.094	0.331	0.153	-0.474	0.047	-0.538	0.381	-0.028	-0.014	-0.195	-0.143	-0.437	-0.362	-0.789	-0.164	-0.447	0.131	-0.194	-0.586	0.165	0.365	0.03	-0.052	0.187	-0.269	-0.146	-0.433	-0.391	-0.6	-0.211	-0.025	0.195	-0.373	0.346	-0.329	-0.018	0.048	0.51	0.152	0.383	-0.095	-0.444	-0.321	0.452	-0.174	0.436	-1.108	-0.198	0.398	0.437	-0.933	0.483	0.24	0.324	0.323	-0.183	-0.086	-0.143	-0.813	-0.079	-0.719	0.102	-0.107	-0.219	-0.08	-0.55	-0.463	-0.453	-0.556	-0.511	0.309	0.62	-0.513	-0.296	0.241	-0.271	-0.367	0.647	-0.395	-0.146	-0.903	0.28	0.988	0.077	-0.035	0.107	-0.442	0.44	0.066	1.422	0.377	-0.743	0.129	0.345	-0.397	0.145	-0.304	-0.625	-0.276	0.621	-0.023	0.497	-0.134	-0.229	0.404	-0.466	0.419	-0.657	0.495	0.279	0.236	0.1	0.037	-0.225	0.132	0.16	-0.36	0.066	0.507	-0.027	-0.119	0.151	-0.009	0.298	-0.004	-0.021	0.736	-0.177	0.24	-0.405	-0.279	-0.325	0.754	0.151	0.501	-0.413	-0.538	-0.222	0.427	0.807	0.606	0.515	-0.228	-0.118	0.257	-0.516	-0.446	0.142	0.458	-0.966	-0.211	-0.045	0.243	-0.146	-0.2	0.024	-0.141	0.329	0.078	-0.273	0.074	-0.2	-0.52	-0.111	0.651	-0.135	-0.289	-0.039	0.019	-0.747	-0.133	-0.208	0.317	0.204	0.39	0.006	0.709	-0.126	0.06	0.262	0.24	0.029	-0.416	0.224	-0.367	-0.203	-0.093	-0.754	-0.059	-0.36	0.122	-0.17	0.018	0.369	-0.309	0.07	-0.523	-0.487	-0.848	0.699	-0.888	-0.087	0.131	0.893	-0.071	0.081	-0.365	0.247	0.27	0.541	0.269	1.06	0.193	0.367	-0.605	-0.065	0.477	0.319	0.21	0.03	0.32	0.685	0.31	-0.658	0.925	0.435	-0.076	0.293	-0.306	-0.336	-0.568	-0.062	-0.174	0.235	0.354	-0.142	0.263	-0.063	1.106	-0.273	0.172	0.262	-1.038	0.139	-0.176	0.326
LARS	PPI	1	15.253	-4.506	-2.618	1.314	-0.117	-2.306	1.064	2.476	1.153	0.407	1.279	-0.148	-0.167	1.22	1.964	2.014	-1.004	0.156	-1.186	-0.286	-0.76	0.115	-1.314	-0.323	0.602	1.566	-1.696	-0.073	-0.959	-0.482	0.257	0.272	-0.204	-0.513	-0.222	1.014	-1.498	-0.724	-0.186	-0.714	1.397	-0.482	-1.558	0.679	-0.832	1.63	-1.345	1.116	1.296	-0.172	-0.038	1.044	2.266	0.959	-0.515	-0.686	-0.125	1.875	0.023	0.728	1.146	0.753	-0.97	-0.52	0.621	0.472	1.021	1.719	-1.874	0.95	-0.647	0.005	0.588	0.229	1.076	0.241	0.627	0.814	-0.782	-0.232	-0.879	0.147	1.694	-0.54	-0.414	0.775	-0.268	-0.655	-0.34	-0.591	-0.786	-0.555	0.503	0.533	-0.262	-0.278	0.693	0.302	0.432	-0.671	-1.025	-0.348	0.017	-0.006	2.067	-0.324	-0.537	0.051	0.816	-1.391	0.377	0.969	-0.655	0.781	-0.197	0.374	0.126	0.333	-1.306	0.4	-0.897	0.187	0.491	0.017	0.023	0.729	-0.459	0.567	-0.764	0.503	-0.363	-0.13	1.352	-0.623	1.075	-0.185	0.721	1.065	0.957	0.137	-1.084	0.597	1.459	-2.192	0.236	-1.087	-0.594	-0.863	-0.257	0.15	-0.424	0.705	0.811	0.638	-0.131	-0.289	0.56	0.694	0.375	-0.24	0.613	-0.489	0.217	1.266	-0.941	0.536	0.654	0.161	-0.515	0.26	-0.215	-1.181	-0.816	-1.656	0.417	-1.998	1.675	-0.401	-0.271	-0.426	0.021	1.341	1.411	1.666	-0.834	0.267	0.793	0.516	-0.903	-0.589	-0.002	-0.486	0.117	1.702	-1.705	0.561	-0.101	-1.16	-2.014	-0.986	-0.052	0.099	-0.827	-0.909	0.272	0.058	-0.927	0.471	0.271	-0.688	0.564	2.004	0.172	-0.512	0.132	0.831	-1.026	0.122	0.2	-1.347	-2.072	-0.437	0.626	1.202	0.015	2.554	0.841	1.059	-0.498	-0.54	-0.269	-1.099	-0.02	0.438	0.213	0.477	0.932	0.918	0.956	-1.15	0.849	0.292	-0.28	-0.041	-2.11	0.056	0.995	-0.334	-0.188	1.052	-1.22	-0.867	-0.86	-0.301	-0.129	-0.411
FFAR4	PPI	1	5.23	-1.039	-0.55	-0.873	0.007	-0.953	-0.152	-1.115	2.208	-2.049	0.26	-0.116	0.692	-0.953	0.328	-0.497	-0.547	0.01	-0.63	-0.898	-0.499	-2.058	0.117	-0.242	0.898	0.8	0.059	-0.096	-0.393	0.77	-0.305	-0.085	0.047	-0.56	0.303	0.662	-0.193	-0.359	-0.838	0.006	0.21	-0.136	1.639	-0.128	0.183	-0.453	0.441	0.222	-0.009	0.286	1.544	-0.48	0.038	-0.548	0.39	-0.429	0.043	-0.648	1.26	-0.915	-0.824	-1.086	-0.225	1.576	0.867	-0.701	0.09	-0.461	0.187	0.132	0.087	0.149	-0.562	0.803	-0.472	0.648	-0.294	-0.693	1.613	0.87	-0.795	-0.736	0.384	0.323	-0.215	-0.518	0.116	-0.257	0.021	0.533	0.761	-0.636	-0.732	-0.318	-0.39	-0.386	0.543	0.712	0.535	0.531	-0.772	0.153	-0.155	0.563	0.391	0.442	0.175	0.159	0.173	-0.584	-1.032	0.652	0.657	-0.358	0.619	0.598	0.743	0.291	-0.135	0.03	-0.815	0.69	1.261	0.107	-0.369	-0.257	-0.051	-0.643	-0.261	0.024	-0.171	0.773	0.254	0.15	0.167	-0.733	-0.046	-0.002	0.159	-0.613	-0.347	-0.111	0.789	0.213	0.235	-0.342	0.178	-0.369	-0.283	0.29	0.14	0.466	-1.139	1.464	-0.151	-0.191	0.536	-0.317	-0.589	0.422	-0.345	0.061	-0.441	0.754	-0.083	-0.648	0.06	-0.391	-0.263	-0.432	-0.129	0.887	0.555	-0.511	0.54	-0.232	-0.194	0.208	0.086	-0.396	0.238	0.168	-0.404	-0.988	-0.397	-0.566	0.002	-0.557	0.338	0.309	-0.813	-0.259	0.499	0.108	0.165	0.049	-0.153	-0.253	-0.178	0.098	-0.004	0.159	-0.012	-0.695	0.457	-1.303	-1.302	0.171	-0.657	-0.514	-0.675	0.311	-0.056	0.455	-0.316	-0.225	0.429	-0.141	0.175	0.729	0.143	0.91	0.24	-0.365	-0.526	-0.172	0.359	-0.251	0.994	0.126	-0.501	-0.106	-0.878	0.017	0.535	0.537	-0.393	-0.414	0.105	0.42	-0.693	-0.56	0.174	-0.188	-0.413	-0.442	-0.205	0.371	-0.749	-0.045	-0.178	0.115	-0.325	-0.275	-0.212	0.089
PFDN5	PPI	1	2.072	-0.366	-0.665	0.19	-0.05	-0.634	0.115	0.337	0.411	0.298	-0.369	-0.367	-0.049	0.234	-0.665	-0.058	0.192	-0.183	-0.141	0.078	0.059	-0.061	-0.209	-0.169	0.28	0.156	-0.097	-0.229	-0.192	-0.17	-0.036	-0.295	0.096	0.117	-0.236	0.003	-0.507	0.142	0.457	-0.438	0.42	-0.612	0.112	0.099	-0.075	0.11	0.091	0.075	-0.361	-0.004	-0.048	-0.142	0.168	-0.092	0.118	0.041	0.151	0.406	-0.17	0.094	0.31	0.252	-0.218	-0.197	-0.011	0.207	0.378	-0.11	-0.113	0.159	0.054	0.038	0.269	0.386	0.071	0.058	0.33	0.049	-0.106	-0.262	-0.068	-0.576	0.194	-0.26	0.029	0.181	0.094	-0.254	-0.161	-0.13	-0.299	-0.163	0.326	-0.063	0.012	0.074	-0.075	-0.444	0.182	0.027	0.129	-0.054	0.141	0.059	-0.129	0.28	0.078	0.11	0.145	0.074	-0.076	0.115	0.055	-0.347	-0.103	0.058	-0.074	-0.603	0.129	0.017	-0.029	0.339	0.178	-0.021	0.203	-0.059	-0.002	-0.005	0.064	0.403	0.052	0.101	-0.204	0.286	-0.282	-0.05	-0.183	-0.449	0.253	-0.114	0.079	0.199	0.171	-0.216	-0.035	-0.241	0.472	-0.169	0.579	-0.274	0.033	0.186	-0.072	0.214	0.344	0.452	0.148	-0.451	-0.138	0.141	-0.28	0.094	-0.055	-0.266	0.161	0.043	-0.336	-0.013	-0.254	0.355	0.039	-0.368	-0.073	0.826	0.348	-0.247	-0.102	0.155	0.051	0.525	-0.062	0.101	0.038	-0.153	0.093	-0.118	-0.542	0.036	-0.15	0.203	0.096	0.054	0.12	-0.024	0.234	-0.02	-0.065	0.038	0.185	-0.389	-0.102	-0.046	-0.334	0.057	-0.211	0.139	0.256	-0.127	-0.067	-0.116	0.004	0.113	-0.348	0.148	0.073	0.216	0.1	0.075	-0.386	-0.026	0.516	0.15	-0.23	-0.152	-0.084	0.107	-0.052	0.053	0.307	0.217	-0.285	-0.02	0.037	-0.178	-0.045	-0.011	0.282	0.027	-0.004	-0.213	0.405	0.024	-0.311	0.246	0.029	0.15	0.198	0.336	0.052	0.161	0.085	0.183	0.167	0.197	-0.043	0.048
S100A1	target	1	1.41	-0.674	-0.504	0.126	-0.083	-0.375	0.226	0.626	0.206	-0.012	-0.086	-0.048	-0.127	0.078	-0.266	-0.083	0.241	-0.29	0.163	0.156	0.251	0.278	-0.17	-0.051	-0.155	0.272	-0.264	0.463	0.147	-0.294	0.393	0.177	0.07	-0.122	-0.224	0.162	-0.093	-0.027	0.227	-0.166	0.244	0.112	0.057	0.13	-0.201	-0.34	-0.099	-0.321	-0.115	-0.17	0.137	0.105	0.859	-0.225	-0.044	-0.114	-0.176	0.06	-0.089	-0.032	-0.376	0.125	0.026	0.255	0.153	0.182	0.055	0.21	-0.288	0.086	0.158	0.065	0.064	-0.004	-0.018	-0.082	0.2	0.059	-0.288	0.156	0.164	0.067	0.667	0.121	0.122	-0.626	0.449	-0.007	0.032	-0.036	-0.205	0.014	0.259	0.381	-0.189	-0.04	-0.103	0.302	-0.269	0.211	-0.376	-0.424	0.297	-0.135	0.204	-0.529	-0.205	0.188	0.349	0.236	-0.147	-0.113	0.045	0.452	0.011	0.068	-0.039	-0.202	-0.188	-0.307	0.682	-0.007	0.069	0.033	-0.527	-0.197	0.028	-0.118	-0.076	0.152	0.494	0.06	-0.059	-0.185	-0.139	-0.054	-0.232	0.096	0.22	-0.25	0.084	-0.039	-0.059	-0.402	0.014	-0.055	-0.063	0.212	0.019	0.088	-0.045	-0.115	-0.27	0.09	-0.494	0.057	0.234	-0.248	-0.177	0.002	-0.097	-0.002	-0.23	-0.303	-0.275	-0.281	0.063	0.362	0.009	0.13	-0.22	-0.031	-0.155	0.233	-0.035	-0.006	-0.026	0.195	0.411	0.182	0.122	-0.154	0.114	-0.155	0.173	-0.086	0.082	-0.14	0.271	0.314	-0.327	-0.168	0.124	0.227	-0.109	0.011	-0.522	0.262	-0.551	-0.176	-0.407	0.051	-0.387	0.015	-0.367	-0.478	0.267	0.089	0.39	-0.082	-0.131	0.153	0.349	-0.116	0.117	-0.021	0.075	-0.079	0.045	0.015	0.003	0.203	0.122	0.309	-0.047	0.294	0.255	-0.238	0.156	-0.09	0.284	-0.412	-0.02	0.054	0.288	0.009	-0.128	-0.019	-0.268	-0.044	-0.081	-0.182	0.046	-0.342	0.243	-0.029	0.118	0.168	-0.298	0.037	-0.161	0.465	0.206	-0.077	0.547	0.004
FTCD	PPI	1	8.538	-2.118	-1.535	-1.423	0.173	-1.745	-0.309	-0.816	-0.692	-1.611	-0.583	-0.085	1.928	-2.054	-0.834	-0.017	1.79	0.604	-1.691	1.513	0.21	-0.345	-1.821	-2.063	1.859	-0.193	0.311	0.185	-0.108	-0.227	-0.055	0.565	-0.886	0.17	0.624	0.679	-0.368	0.738	0.42	0.295	0.049	0.398	0.708	-0.369	-0.347	0.139	-0.031	-0.238	-0.006	1.027	0.398	0.121	0.319	-0.619	-0.302	-0.618	-0.581	0.192	-0.081	-0.443	0.42	0.217	-0.995	-0.906	-0.723	-0.895	-0.064	-1.014	-0.898	-0.759	0.744	0.128	0.007	-0.294	-1.419	0.094	0.26	-0.013	0.094	0.142	-0.5	-0.212	-0.285	0.598	-0.033	-0.562	0.305	-0.17	0.449	0.425	-0.556	-0.092	0.834	0.345	0.557	-0.044	0.032	-0.32	-0.008	-0.356	-0.23	0.338	0.24	-0.932	-0.956	0.838	-0.721	0.529	0.336	0.723	-0.791	-0.622	0.176	-0.308	-0.847	0.75	-0.319	0.123	-0.452	-0.32	1.302	0.281	-0.247	0.33	-0.162	0.073	-0.507	-0.124	0.115	-0.09	-0.32	0.204	0.182	1.053	0.05	-0.295	-0.962	-1.139	1.087	-0.983	-0.591	0.529	-0.225	0.875	0.449	-0.709	-0.161	1.081	1.063	0.04	0.926	-0.123	0.506	-0.02	0.39	1.975	-1.224	1.11	0.286	0.767	-0.032	0.49	-0.693	-0.534	0.826	-1.175	0.264	-0.398	0.272	0.336	0.457	0.938	-0.065	0.039	-0.888	-0.319	0.082	0.469	0.071	-0.058	-0.253	0.312	0.511	-0.337	0.036	0.817	-0.571	-0.978	0.499	0.786	-0.152	-0.676	0.007	0.246	-0.563	-0.706	-0.696	0.159	-0.414	-0.627	-0.624	-0.066	0.286	-0.22	-0.024	-0.842	1.138	-0.734	0.436	-0.965	0.079	-0.392	0.283	0.784	-0.135	0.087	0.755	0.058	0.288	0.02	0.151	0.572	0.322	-0.146	-0.435	-0.394	-0.027	-0.063	-0.055	-0.261	-0.239	0.409	-0.418	0.681	-1.222	-0.048	0.187	-0.009	0.485	0.781	-0.849	0.35	-0.073	-0.22	0.335	0.371	0.711	-0.154	1.301	-0.402	-0.253	0.199	-0.603	1.208	-0.168	0.125
SRSF4	PPI	1	8.803	-0.029	-2.992	-2.905	0.164	10.312	0.964	2.28	-5.358	5.596	0.202	0.151	-0.472	1.046	24.321	-13.173	12.47	-10.555	12.128	1.677	-13.587	-13.609	12.481	-11.419	1.907	16.588	-4.988	6.738	-9.57	-13.919	2.359	2.916	2.613	2.851	0.615	-1.242	-3.633	2.373	-3.438	-5.253	-1.415	-4.648	2.238	-2.532	0.828	3.525	-3.796	1.606	1.927	0.169	-4.533	-4.847	-8.405	0.59	2.411	0.259	1.321	3.045	-2.96	1.903	1.073	3.492	-2.02	-6.648	0.15	5.241	-0.118	1.1	-2.203	-2.218	-3.477	1.273	4.384	-2.668	-3.292	-0.374	-6.44	2.416	0.066	-1.438	-3.693	2.853	2.002	-1.047	6.866	-1.781	0.502	2.571	-1.936	-0.669	-2.733	2.192	-2.789	4.739	-3.835	-0.85	1.337	-0.432	-0.961	-1.69	1.868	-0.285	-0.083	1.514	-3.144	0.83	-2.273	0.734	0.616	-0.712	1.838	1.244	-1.064	-1.618	-0.313	-0.026	0.313	1.633	1.076	0.199	2.652	-0.303	-1.21	-0.673	2.259	-1.13	-1.988	-0.153	-1.258	0.478	0.202	0.988	0.469	0.246	-1.585	-1.171	0.067	-1.088	1.919	0.392	-0.229	-1.321	1.203	-1.373	-1.714	0.736	-0.148	-1.231	-1.178	-0.249	1.194	0.107	0.671	0.199	0.52	2.364	-0.649	-1.199	-0.696	-0.498	1.093	0.089	-0.168	0.825	-0.637	0.647	-0.53	-0.034	0.515	0.754	0.365	0.395	-0.925	0.447	0.066	1.578	-0.132	-0.407	0.128	-1.893	0	-0.104	2.089	-1.203	0.606	0.456	1.091	1.216	0.102	0.545	-2.28	-0.09	1.704	-0.092	-1.447	0.876	0.291	0.389	0.505	0.008	-0.849	-0.059	0.574	-0.527	-0.216	0.634	0.775	-1.514	-0.883	-0.296	-0.127	-0.552	-0.75	0.095	-0.739	0.39	-0.702	-0.029	-1.21	-0.653	0.57	0.062	0.762	0.286	0.024	0.566	-0.832	0.58	-0.269	0.117	0.975	0.486	0.27	-0.802	0.613	1.435	-0.046	0.182	-0.545	-0.225	0.92	1.591	1.138	1.042	0.296	1.741	-0.319	0.834	0.488	-0.597	-0.071	-0.147	0.294	-0.496	0.438	0.886
GPHN	gene	1	11.794	0.11	0.325	-0.637	-0.493	-0.855	-0.26	-0.656	-0.833	-0.207	1.074	0.23	0.6	0.996	1.432	1.909	-1.422	0.118	0.38	-1.276	0.682	-0.432	-0.699	0.401	1.641	1.192	-0.47	1.656	-0.327	1.29	-1.578	-0.141	-0.001	0.599	-1.462	0.62	0.231	-0.352	1.283	0.619	0.571	-0.919	0.254	0.461	-0.666	-0.682	-1.004	0.078	-0.569	0.512	0.074	0.972	1.54	-0.356	-0.628	0.314	-0.453	0.763	0.043	0.828	-0.641	0.023	-0.639	0.219	0.396	0.369	0.415	0.664	-0.205	0.211	0.855	0.275	-1.144	-0.915	-0.285	-2.208	-0.606	-0.35	0.001	-0.865	-0.359	0.088	0.737	-0.79	0.281	-0.396	0.634	0.63	1.331	1.277	0.581	1.467	-0.234	-0.418	0.061	1.87	0.437	-0.469	0.541	-0.816	0.293	0.402	-0.523	-0.204	-0.004	0.328	0.095	-0.733	-0.356	-0.405	0.28	-0.052	-0.141	0.135	1.235	0.916	0.453	-0.194	-0.786	0.675	0.287	0.552	-0.448	0.73	-0.304	-0.284	-0.889	0.454	-0.12	0.912	-0.301	0.6	0.613	0.166	-0.59	0.767	0.421	0.692	0.325	0.099	1.066	-0.411	0.214	-0.395	-1.082	0.914	-0.248	0.49	-0.513	-0.484	-0.851	0.975	0.332	0.364	0.424	0.622	0.165	-0.634	-1.302	-0.209	-0.24	-0.755	0.29	-0.057	-0.81	0.398	0.614	-1.144	-0.202	0.028	1.846	1.415	0.216	-0.428	-0.679	0.182	0.748	-0.81	0.487	1.111	0.499	-0.372	-1.081	-1.846	0.818	0.391	0.716	0.205	0.426	0.55	0.159	0.605	-1.816	-0.331	0.717	0.423	-0.191	-1.063	1.047	0.651	0.355	0.053	-0.888	0.338	0.755	-0.037	-0.296	0.77	0.765	0.557	0.727	0.819	-0.723	-0.468	-0.238	0.769	-0.841	0.03	-0.415	1.347	-0.325	-0.286	-0.36	-0.211	-0.023	-0.02	0.119	0.051	0.239	0.605	1.007	-0.332	0.077	0.127	-0.359	-0.533	0.587	0.04	-0.607	-0.098	-0.133	-0.225	-0.355	-0.812	-0.819	-0.651	-0.506	-0.311	-0.514	0.95	0.229	-0.156	-0.19	-0.294	-0.578	0.99
TMBIM1	PPI	1	3.745	-0.479	1.108	-1.426	0.2	-0.251	-0.763	-1.567	0.255	-0.996	0.852	-0.556	-0.631	1.045	-0.004	0.713	-1.024	-0.374	-0.228	-1.142	1.253	-1.006	0.833	0.117	1.692	1.221	0.764	-0.546	0.064	-0.88	-0.893	-0.747	0.472	-0.581	0.071	0.298	-0.146	-0.086	-0.134	0.034	-0.111	0.083	0.482	-0.251	0.03	0.287	1.024	0.263	0.01	0.19	-0.03	0.207	0.567	-0.642	0.524	0.155	0.181	-0.358	-0.103	-0.291	-0.64	0.071	0.363	0.527	0.962	0.267	0.128	-0.415	0.208	0.366	0.121	0.23	-0.588	-0.504	0.267	0.547	-0.203	-0.328	0.48	-0.054	-0.14	-0.823	0.057	0.162	-0.031	-0.093	0.019	-0.243	-0.2	-0.006	-0.119	0.4	-0.398	-0.154	-0.302	-0.301	0.191	-0.303	0.648	0.921	-0.342	0.36	-0.197	-0.39	0.08	0.05	0.039	-0.186	0.063	-0.253	-0.32	0.144	0.14	-0.176	-0.567	-0.036	0.344	0.649	-0.86	0.21	0.25	-0.185	0.006	-0.374	0.144	-0.017	0.116	0.464	-0.453	0.322	-0.448	0.525	-0.534	0.409	0.049	-0.062	0.363	-0.129	-0.058	-0.036	-0.693	0.777	-0.009	0.094	0.186	0.603	-0.369	-0.162	-0.788	0.017	0.25	0.662	-0.203	-0.113	0.186	0.589	-0.165	0.047	0	-0.08	-0.73	-0.227	0.385	0.792	-0.19	-0.579	-0.259	-0.05	-0.46	0.36	-0.006	0.065	0.114	-0.552	-0.006	0.036	0.073	-0.097	-0.115	0.705	0.114	0.131	0.181	0.11	0.79	-0.004	-0.21	-0.104	0.22	0.304	-0.389	-0.141	0.181	-0.379	0.241	0.152	-0.09	0.162	-0.405	-0.218	-0.172	-0.048	0.182	0.078	-0.435	-0.025	-0.608	0.03	-0.358	0.212	0.055	-0.222	0.664	0.158	-0.188	0.194	0.092	0.65	-0.186	-0.059	-0.18	-0.107	0.11	-0.052	-0.657	0.332	-0.227	-0.044	0.029	0.093	0.16	-0.845	-0.492	-0.266	-0.229	0.076	0.031	-0.248	0.263	0.233	0.158	0.188	0.689	0.137	-0.516	0.577	0.254	-0.028	0.444	-0.267	-0.507	0.669	0.577	0.232	-0.146	-0.042
CTBP2	PPI	1	14.786	-0.1	-0.656	-4.959	1.075	-0.541	-0.977	-3.95	-1.358	-3.66	0.044	-0.231	1.969	-1.975	0	-2.147	2.231	1.146	-0.836	-0.374	-0.503	1.53	-2.541	-1.971	-1.592	1.484	1.48	-1.229	1.06	0.246	-0.547	-1.58	-0.94	1.542	-0.886	0.447	-1.773	-0.106	0.009	1.214	1.737	-0.662	-0.162	0.575	0.779	0.163	0.296	-0.059	0.359	-1.381	0.417	0.993	1.669	-0.779	0.064	-1.159	-2.235	0.433	-0.609	-1.429	0.116	1.016	0.344	-0.505	-0.393	-1.018	1.651	0.437	0.147	-1.698	0.823	-0.046	-0.086	0.585	-0.454	0.23	-1.496	-0.063	-0.137	-0.802	-1.179	-0.627	0.452	-0.286	0.561	0.693	0.905	-0.84	1.093	0.596	-0.542	0.354	0.135	-0.803	0.254	-0.546	1.302	0.007	-0.573	-0.873	0.996	0.1	0.297	-1.354	0.709	0.863	0.143	-0.525	0.382	-0.383	1.345	1.337	0.734	-0.571	-0.272	-0.005	1.399	-1.08	-1.575	0.66	0.315	-1.196	0.69	0.622	1.005	0.879	0.363	-0.007	-0.872	0.335	-0.506	0.247	-0.129	-0.761	-1.805	0.304	-0.125	1.464	0.24	-1.699	1.205	0.313	-0.588	-0.37	0.512	0.722	0.561	-0.51	0.067	0.328	-0.34	-0.542	-0.866	-0.553	0.996	1.026	1.566	1.029	-0.605	-0.142	-1.584	0.261	-1.621	-0.366	2.099	-0.709	0.52	0.312	-0.094	-1.236	0.051	-0.35	1.317	0.464	0.099	-0.307	2.268	-0.491	0.78	0.606	1.116	-1.496	0.462	0.092	0.682	-0.679	0.394	1.118	0.239	-0.586	-0.198	-1.072	-1.588	-1.441	-0.553	0.49	-1.541	0.19	-0.955	-0.528	-0.518	-0.328	0.321	-0.961	1.021	-0.928	0.275	-1.265	1.692	-0.93	1.338	0.472	0.118	-1.765	-0.022	-1	0.319	0.902	-0.218	-1.513	-1.069	0.628	0.415	-0.777	0.937	0.38	1.116	0.246	-0.523	0.712	-1.666	-1.745	0.738	-0.531	0.856	-0.469	1.48	0.28	-0.893	1.048	-1.048	1.297	-0.297	0.228	-0.893	-0.394	-0.972	0.569	1.46	1.255	0.888	1.42	-0.938	0.636	-0.138	-0.483
USP46	PPI	1	4.367	-1.299	-1.259	0.628	-0.367	-0.445	0.545	0.886	1.133	0.073	0.375	-0.346	-0.719	0.884	-0.111	0.486	-0.135	-0.523	-0.02	-0.014	0.088	-0.011	-0.022	-0.307	0.293	0.335	0.134	-0.709	-0.105	0.25	0.042	-0.052	0.404	-0.309	0.058	0.714	-0.713	0.478	-0.765	0.183	0.34	-0.308	0.034	-0.118	-0.72	0.084	-0.051	-0.325	-0.611	0.418	0.197	-0.433	-0.2	0.029	0.353	-0.144	0.387	0.03	0.8	0.412	0.701	0.657	-0.033	-0.217	-0.054	-0.247	-0.101	-0.516	-0.299	0.289	-0.221	0.22	-0.033	0.134	0.472	-0.321	-0.031	0.087	0.228	0.261	-0.065	0.165	0.357	0.205	-0.394	-0.112	0.095	-0.674	-0.646	-0.459	-0.129	-0.038	-0.107	-0.345	-0.236	-0.509	-0.272	-0.337	0.147	-0.048	-0.336	0.607	0.061	0.162	-0.856	-0.319	-0.655	-0.551	-0.35	0.323	0.462	-0.107	0.005	0.233	-0.564	0.203	-0.213	-0.372	0.3	0.393	-0.144	0.128	0.494	-0.084	0.638	0.567	-0.51	-0.015	0.866	-0.07	0.555	-0.429	0.268	-0.353	0.065	0.186	0.048	0.181	0.652	0.012	-0.062	-0.311	-0.7	-0.338	-0.103	-0.09	-0.065	0.256	0.088	-0.226	0.491	-0.112	-0.355	0.012	-0.573	-0.306	0.475	-0.591	1.201	0.328	-0.145	0.333	0.4	0.126	-0.361	0.414	-0.383	-0.378	-0.102	-0.338	-0.014	-0.087	0.041	-0.019	0.698	0.713	0.022	-0.525	0.285	-0.756	0.195	-0.174	-0.079	0.1	-0.286	-0.211	-0.166	0.041	-0.804	0.045	-0.444	-0.177	0.404	-0.402	-0.274	0.127	0.52	0.293	-0.214	0.174	0.073	-0.272	-0.322	0.11	-0.127	0.077	0.279	0.165	0.395	-0.08	0.301	-0.358	-0.447	0.163	-0.211	0.039	-0.695	-0.252	-0.111	0.147	-0.505	0.253	0.491	-0.167	-0.334	0.248	-0.534	0.66	-0.415	0.431	-0.306	-0.12	-0.223	0.117	0.013	0.253	0.089	0.05	0.074	-0.01	-0.05	0.695	0.597	0.093	-0.224	-0.55	0.139	-0.103	-0.592	0.254	-0.085	0.043	0.142	-0.425	-0.109	0.508
LYVE1	PPI	1	4.886	0.561	-0.822	0.383	-0.762	-0.601	-0.537	-0.667	0.649	-0.062	0.889	-0.499	0.454	-0.374	-0.484	0.629	0.343	-0.279	-0.716	-0.058	-0.045	-0.547	-1.121	-1.174	-0.19	0.623	-0.552	-0.711	-0.518	0.532	0.434	-0.145	2.078	-0.765	-0.013	0.45	0.269	-0.455	0.33	-0.632	-0.664	0.162	0.668	-0.33	-0.113	0.257	0.366	0.036	0.277	0.199	0.399	-0.973	-0.116	-0.241	-0.344	-0.05	-0.057	0.541	-0.146	-0.263	0.144	-0.076	-0.082	-0.074	0.229	0.726	-0.647	-0.306	0.066	-0.41	-0.934	-0.297	0.983	0.027	0.588	-0.242	-0.522	-0.907	0.192	0.021	0.507	-0.682	0.187	-0.37	-0.074	-0.571	-0.492	0.336	-0.714	-0.04	0.352	-0.273	0.783	-0.488	-0.085	-0.068	0.916	-0.201	-0.288	0.342	0.49	-0.694	0.176	0.142	-0.13	-0.124	0	0.16	0.178	-0.098	0.344	-0.304	0.18	0.02	-0.41	-0.172	0.12	-0.064	0.444	0.173	0.147	0.665	0.383	0.827	-0.171	0.321	-0.107	-0.361	0.518	0.064	-0.004	-0.359	0.185	0.368	-0.252	0.412	0.05	-0.665	0.081	-0.507	0.344	0.265	-0.018	0.071	-0.83	-0.448	0.015	-0.291	0.343	0.418	-0.193	-0.058	-0.128	0.233	0.063	-0.19	0.401	0.046	0.026	0.442	-0.067	-0.362	0.271	-0.167	0.56	-0.493	-0.472	0.206	0.326	-0.286	0.241	-0.886	0.109	0.078	0.306	-0.165	-0.603	1.027	0.054	0.126	-0.423	0.401	-0.009	0.921	-0.007	0.507	0.295	0.253	0.197	0.067	0.022	0.208	-0.598	-0.407	-0.856	-0.161	0.553	-0.172	-0.558	0.322	-0.088	0.543	0.318	0.622	-0.107	-0.292	-0.159	-0.516	-0.096	-0.212	-0.26	-0.305	0.242	-0.162	0.24	0.269	-0.454	-0.485	-0.004	0.341	0.748	-0.054	-0.398	0.512	-0.113	0.346	0.431	0.367	0.055	0.407	0.754	-0.112	-0.164	0.197	0.637	0.142	0.071	0.236	0.2	-0.175	-0.811	0.292	-0.301	-0.075	-0.099	-0.24	0.296	0.152	-0.501	0.312	-0.447	0.299	-0.301	-0.047	-0.678	-0.298
UNC119	PPI	1	3.504	-0.57	0.971	-1.012	0.14	0.587	-0.246	-0.29	-0.223	-0.161	0.582	-0.283	-0.277	-0.1	-0.083	0.615	0.55	-0.064	0.008	1.019	0.513	0.107	0.233	0.781	-1.025	0.396	0.276	-0.838	0.136	-0.245	0.57	-0.232	-0.66	0.044	-0.087	-0.305	-0.159	-0.412	-0.205	0.713	-0.169	-0.064	-0.127	-0.647	-0.004	-0.33	0.379	0.663	0.017	-0.314	-0.334	-0.345	-0.238	-0.253	0.301	-0.524	0.462	-0.108	0.02	0.554	-0.169	0.355	0.265	0.75	0.53	0.185	0.607	0.461	-0.185	-0.496	-0.632	-0.218	0.211	-0.386	0.383	-0.035	-0.541	-0.396	0.949	-0.23	-0.16	0.103	0.167	-0.401	0.294	-0.239	0.042	-0.316	0.458	-0.571	0.174	0.016	0.413	0.299	0.743	0.045	0.225	-0.613	0.788	-0.083	-0.887	0.601	0.203	-0.585	-0.048	-0.351	0.312	-0.354	-0.338	-0.444	0.379	-0.27	0.306	0.213	0.275	-0.065	0.172	0.421	-0.025	0.5	-0.333	0.066	-0.404	-0.307	-0.312	-0.38	0.153	0.073	-0.123	0.125	-0.294	0.402	-0.592	-0.546	0.33	-0.515	0.152	-0.105	0.191	-0.426	-0.145	-0.218	-0.489	0.481	0.736	0	0.202	-0.026	-0.061	-0.396	-0.062	0.383	0.181	-0.41	-0.597	-0.137	-0.015	0.395	-0.001	-0.433	0.272	0.078	-0.227	-0.159	-0.503	-0.237	-0.521	0.106	0.045	-0.75	0.133	-0.131	0.139	-0.024	-0.449	0.194	-0.327	-0.532	-0.119	0.263	0.061	0.368	0.081	-0.236	0.258	0.135	0.369	0.579	-0.015	0.463	-0.012	-0.359	0.552	0.151	-0.035	0.434	-0.096	-0.123	0.287	0.118	0.171	0.285	-0.392	-0.256	0.082	-0.134	0.289	0.107	0.004	0.285	0.106	-0.368	-0.004	-0.072	-0.075	0.053	-0.382	0.101	0.459	0.615	-0.25	0.172	-0.189	0.253	0.589	0.018	-0.68	-0.184	0.042	0.057	0.204	-0.412	0.213	0.641	-0.037	-0.28	0.35	0.141	0.285	0.088	0.22	0.416	-0.189	0.424	-0.031	-0.276	0.218	0.076	-0.041	-0.344	0.053	0.348	0.185	-0.023	0.147	0.055
USP33	PPI	1	12.263	-1.758	-0.733	-0.17	-0.522	-0.716	0.439	1.087	1.776	0.123	0.292	0.612	-0.844	2.337	0.86	0.369	-0.353	-0.977	0.453	1.472	0.725	1.003	0.191	1.126	-0.651	-0.039	-0.006	-1.125	-0.007	-0.205	0.245	-0.164	-0.014	1.486	-0.8	0.045	-0.491	0.058	-0.574	0.78	-0.602	0.275	-0.11	-0.201	-0.27	-0.067	0.69	0.204	0.505	-0.098	0.744	-0.048	-0.838	0.504	-1.051	0.453	0.029	-0.333	-0.148	0.283	1.417	0.257	0.05	1.757	0.506	-0.711	-0.746	0.321	0.578	0.064	-1.221	-0.803	0.548	-0.383	-0.517	0.477	0.198	0.17	0.862	-0.204	0.079	-0.749	1.175	1.209	-0.047	0.317	0.574	0.13	-0.196	-0.159	-0.002	-0.77	0.127	0.798	0.232	-0.96	0.632	-0.077	-0.397	-0.234	0.216	-0.045	0.054	0.561	0.411	0.438	-0.418	-0.572	-0.131	0.26	-0.901	0.541	0.631	-1.005	-0.285	-0.021	-0.983	0.072	-0.695	0.014	0.797	-0.173	0.028	0.457	-0.596	-0.9	-0.331	0.471	-0.305	1.136	-0.558	0.391	-0.459	-1.056	-1.161	0.666	0.416	0.574	0.725	0.014	0.535	1.375	1.107	-0.718	-1.372	0.753	-0.083	0.665	0.774	0.507	-0.032	-0.115	-0.675	0.129	-0.242	-0.529	0.68	-0.357	1.162	0.84	0.682	1.124	0.881	1.248	-0.209	0.238	0.307	0.579	-1.111	-1.08	0.675	-0.19	1.067	-0.951	-0.071	0.945	0.549	-1.05	-0.25	0.812	1.008	-0.637	0.354	-0.015	0.161	-0.09	1.022	-1.176	-0.455	-0.31	-1.133	0.509	0.654	-0.545	-0.477	-0.494	-0.328	0.093	0.053	0.937	-0.446	0.469	-0.456	0.656	-0.067	-0.221	0.386	0.589	1.027	-0.935	0.792	-0.43	-0.122	0.658	-0.416	-0.092	-0.003	0.219	1.223	0.965	-0.807	-0.216	-0.146	-0.792	-0.086	0.157	0.813	0.064	0.59	1.206	0.051	0.576	-0.525	-0.952	-0.011	0.123	1.2	-0.661	0.39	-0.364	-1.099	0.098	1.008	-0.621	-0.088	0.191	-0.343	0.501	-1.012	-0.794	1.129	1.065	-0.914	0.765	0.864	-1.479
PPAP2C	PPI	1	4.407	-0.674	-0.475	-1.436	-0.093	0.393	-0.267	-0.788	0.18	-1.115	-0.216	0.273	0.615	-0.721	0.339	0.199	0.013	0.206	-0.253	-1.161	0.241	-0.595	0.548	0.083	0.955	0.283	-0.229	-0.242	0.335	-0.39	-1.053	-0.199	0.385	-0.161	-0.001	0.829	0.194	-0.313	-0.213	-0.311	0.569	-0.181	0.671	0.367	-0.756	-0.298	-0.515	0.264	0.089	0.511	0.381	-0.287	0.476	-0.219	-0.1	-0.116	-0.115	-0.537	0.04	-0.355	-0.187	0.017	0.287	0.266	0.377	-0.001	0.018	0.199	-0.368	-0.12	-0.55	-0.029	0.682	0.068	-0.68	0.227	-0.258	0.166	0.572	0.116	-0.005	-0.062	0.042	-0.14	1.125	0.239	-0.061	0.591	-0.243	-0.149	0.018	-0.014	0.038	0.38	-0.84	-0.962	0.11	-0.422	0.322	-0.339	-0.14	-0.299	0.265	-0.403	-0.793	0.695	0.1	0.38	-0.062	-0.205	-0.239	0.138	-0.071	-0.3	-0.613	-0.157	-0.135	0.246	0.302	0.289	0.185	-0.426	0.194	0.072	-0.594	0.014	-0.276	0.553	0.289	0.112	-0.186	0.836	0.446	0.897	0.301	0.266	0.416	-0.509	-0.407	0.182	-0.04	0.703	0.031	-0.39	-0.112	-0.264	-0.324	0.381	-0.525	-0.12	-0.076	-0.279	-0.105	0.55	0.138	0.507	0.088	-0.192	0.235	0.604	-0.206	0.077	0.047	-0.209	0.043	-0.368	0.05	-0.538	0.171	-0.204	-0.007	-0.316	-0.001	-0.088	-0.657	-0.277	-0.022	-0.329	0.231	-0.042	-0.232	0.235	-0.038	0.064	0.242	0.741	0.519	0.498	0.429	0.358	-0.229	0.214	-0.106	0.322	-0.47	0.287	-0.075	-0.128	-0.554	0.556	-0.554	0.907	-0.168	-0.508	0.443	-0.151	-0.194	0.656	-0.179	0.096	-0.042	-0.062	0.088	0.76	0.333	-0.621	-0.648	0.71	-0.924	-0.103	-0.241	-0.543	-0.37	0.002	0.112	0.093	0.044	0.54	0.217	-0.467	-0.7	-0.419	-0.471	-0.988	0.503	0.121	-0.302	-0.648	-0.394	-0.128	-0.382	-0.008	-0.148	-0.075	0.362	-0.218	0.236	-0.401	-0.315	-0.419	-0.425	-0.306	-0.61	0.182	0.159	0.169
COL12A1	PPI	1	47.827	-0.49	26.939	-12.165	2.778	-4.247	-2.43	2.965	9.38	-0.624	2.163	-2.513	-2.317	2.643	1.255	1.487	-0.388	0.487	1.362	-0.21	2.741	0.596	2.584	-0.451	0.085	7.426	1.085	-7.033	5.69	-8.599	1.252	-3.367	2.141	1.992	-0.778	1.152	-0.136	1.28	3.976	3.391	-0.483	0.369	-2.118	1.936	2.294	-0.122	2.204	-0.667	2.447	3.164	2.268	1.414	2.018	0.714	2.543	-3.59	1.751	1.11	-3.238	-1.226	-5.592	4.892	-4.413	2.571	-0.991	0.211	-2.919	1.569	-2.821	2.813	-2.763	-2.15	0.425	6.272	-4.4	-2.724	-0.077	-1.451	-1.563	0.356	-1.25	3.127	3.521	6.288	-1.314	-5.721	-1.144	1.045	-0.55	0.963	-0.678	-0.182	2.483	-2.053	-5.998	-4.944	1.841	1.54	-4.966	3.611	-2.337	-0.647	-2.713	-2.207	4.294	5.032	3.319	-2.148	1.258	4.957	1.049	-3.735	-5.545	0.94	2.098	-1.088	1.958	-3.515	0.639	-4.588	4.578	2.263	0.126	1.289	-2.108	2.101	-4.488	4.002	-2.646	-0.928	0.366	-2.67	-6.649	2.971	-5.745	0.309	3.529	-5.771	-2.142	6.54	3.869	-2.047	4.585	0.928	0.67	-0.543	-1.903	-2.124	2.672	-1.253	1.152	-9.257	-1.27	-1.729	-3.844	-2.064	-2.574	0.751	-2.546	1.591	-2.415	-1.741	-4.515	1.458	-2.885	1.589	-3.547	-3.745	1.996	-4.09	4.603	-1.21	-1.21	-2.428	-0.49	-4.824	-0.14	1.014	-0.091	-1.576	-2.193	2.856	0.854	0.232	-0.847	-0.398	-5.104	-0.514	7.772	0.118	1.177	-1.906	8.319	3.159	2.774	2.876	-1.099	-0.969	-0.075	5.064	0.558	-5.571	-1.555	-3.028	2.387	3.425	-0.142	0.606	1.241	1.26	1.417	-3.098	0.238	3.566	-0.874	3.527	1.133	2.111	0.682	-0.359	-3.091	-1.954	4.38	2.84	1.569	-3.952	1.613	-0.818	-0.51	-2.871	-2.864	1.282	4.238	0.485	0.792	-3.549	-2.566	2.761	-3.89	1.095	1.04	-0.625	3.963	-1.683	-0.227	2.069	-0.761	-1.348	1.447	3.713	-0.568	-1.266	-0.573	1.141	-2.774	0.804
KAT6A	PPI	1	33.554	-1.895	-5.745	-0.709	-0.707	4.635	-1.252	-0.774	-16.375	11.623	-2.67	-1.412	-1.11	4.448	7.189	9.612	-12.738	3.44	0.27	-2.904	-0.944	1.102	-3.031	5.137	4.599	-3.447	-2.546	2.582	-1.344	-2.513	-2.565	-0.619	1.098	1.136	-0.552	-3.436	-4.168	0.736	0.434	0.795	-1.053	0	-1.556	-2.101	-3.863	0.104	0.755	1.9	-0.241	2.753	2.748	-1.58	-1.66	-2.89	0.285	-1.624	-1.979	-1.478	0.483	-0.514	0.971	-2.629	0.618	0.827	4.111	-1.237	0.968	-0.025	-0.281	-2.103	-2.229	-0.848	-0.981	-0.748	1.571	-0.793	-1.218	-2.33	-0.344	1.396	3.256	2.372	-0.984	1.11	-0.677	1.596	1.416	0.052	0.39	-0.613	2.357	0.047	-0.895	-0.157	1.741	-2.312	0.2	0.544	1.307	3.859	0.671	-1.009	-3.176	0.976	1.107	-0.614	1.508	2.922	0.221	-4.895	-1.28	0.08	1.904	-2.461	0.691	-3.402	-1.588	2.064	1.475	2.483	-1.531	-0.911	-3.145	0.557	0.134	1.013	-0.068	0.742	-0.319	0.691	1.175	-0.603	-0.719	-3.129	2.47	-2.54	-1.448	-1.307	0.292	-0.04	-2.614	-0.281	-1.69	-0.471	-0.688	-1.211	1.315	2.617	-2.099	-2.619	1.222	0.372	-1.294	-0.326	2.749	-4.36	-0.16	1.392	-0.489	-2.839	-2.156	1.305	-3.316	1.668	0.344	-2.211	-0.483	1.748	-1.425	1.147	2.113	-0.914	-0.761	0.077	-2.325	-0.654	1.252	-2.425	-1.026	1.033	1.233	2.568	2.297	-0.537	0.869	1.806	2.052	0.692	0.485	-2.239	3.372	0.16	1.295	0.988	-0.951	-0.051	-1.442	-0.633	1.474	-2.043	0.039	1.341	0.09	-2.664	-1.452	-3.055	0.249	0.101	0.772	0.151	-1.59	-0.445	3.574	-1.329	-1.539	-0.484	0.858	0.729	-0.581	-0.09	1.417	0.863	-0.766	1.487	0.34	-1.492	-2.417	0.908	1.366	-0.541	1.384	-2.028	-0.497	-2.773	1.003	-0.361	1.26	0.792	2.002	-1.168	-0.38	-0.836	-0.722	1.579	1.464	1.43	-4.473	0.981	1.097	-0.249	-0.76	0.042	0.855	2.231	0.62	-0.888
UPP1	PPI	1	4.105	-0.402	-0.748	-0.279	-0.334	-0.829	-0.038	0.063	0.9	-1.011	0.196	-0.112	-0.19	-0.161	0.045	-0.001	0.215	0.025	0.139	0.402	0.083	-0.041	-0.034	-0.02	0.337	0.43	-0.428	-0.156	0.145	0.197	-0.405	-0.072	0.055	-0.701	-0.118	-0.5	0.179	-0.457	-0.038	0.129	0.068	-0.125	-0.581	-0.102	0.244	0.334	0.127	-0.41	0.208	-0.333	-0.067	0	-0.154	-0.414	0.216	-0.082	0.106	0.19	0.731	0.528	0.1	-0.109	-0.084	-0.134	0.914	0.007	0.369	0.059	-0.701	0.023	0.111	-0.154	-0.257	0.429	-0.001	-0.589	0.03	-0.525	-0.082	-0.205	0.371	0.33	-0.103	0.349	-0.089	-0.304	-0.027	0.217	0.147	0.119	-0.272	0.067	-0.93	-0.324	0.439	-0.186	0.522	-0.642	-0.539	0.249	-0.556	-0.165	0.74	0.016	-0.325	-0.422	-0.41	0.657	0.386	0.074	0.277	-0.241	-0.036	0.182	0.23	0.283	-0.408	-0.045	0.665	0.115	0.048	0.071	0.341	-0.289	0.511	0.295	0.158	0.546	0.84	-0.156	-0.005	-0.412	-0.328	0.158	0.307	-0.356	0.202	0.034	-0.227	-0.162	0.277	0.051	-0.236	0.001	-0.177	0.333	-0.432	0.182	-0.004	0.002	-0.334	0.266	0.076	-0.057	-0.405	-0.129	-0.779	-0.207	0.332	-0.515	0.114	0.124	-0.222	-0.58	-0.189	-0.46	-0.203	0.188	-0.009	0.21	0.201	0.22	0.027	0.15	-0.199	-0.069	-0.239	0.14	-0.207	-0.134	0.386	-0.339	-0.628	0.642	0.325	-0.423	-0.046	0.401	0.201	0.208	0.249	-0.303	-0.213	-0.207	0.052	-0.131	-0.052	0.291	-0.326	-0.185	0.922	0.414	-0.131	-0.117	-0.034	-0.109	0.011	0.089	0.14	-0.703	-0.18	0.274	0.285	0.104	-0.088	0.493	0.365	0.295	0.208	0.133	0.227	0.459	0.237	0.3	0.17	0.059	-0.127	0.191	1.01	-0.054	0.394	-0.425	-0.236	0.078	0.344	0.454	0.641	-0.215	-0.27	0.018	-0.067	0.605	-0.774	0.232	0.09	-0.398	-0.237	-0.474	0.474	0.008	-0.269	0.73	-0.176	0.259	-0.322	-0.301
IMMP1L	PPI	1	1.824	0.123	-0.106	-0.153	-0.203	-0.173	0.29	-0.187	0.435	-0.611	0.385	-0.043	-0.577	0.215	0.531	-0.05	-0.184	0.111	0.183	0.042	-0.161	0.072	0.094	-0.058	-0.092	0.419	0.11	-0.392	0.101	0.209	-0.211	-0.5	-0.448	0.23	-0.227	0.11	0.484	0.03	-0.376	-0.306	-0.021	-0.004	-0.56	-0.118	0.239	0.607	0.095	-0.445	0.327	0.097	0.343	0.175	0.108	-0.54	-0.052	-0.143	0.031	-0.273	-0.07	0.014	0.138	0.008	-0.357	-0.346	0.142	0.315	-0.309	0.179	0.482	0.343	0.066	-0.125	0.445	0.473	-0.112	-0.399	-0.271	-0.399	0.095	0.168	0.316	-0.075	-0.192	-0.162	0.046	-0.162	-0.119	-0.315	0.19	-0.095	-0.236	-0.101	-0.114	0.06	-0.085	0.084	-0.141	-0.017	-0.091	-0.168	0.191	0.004	0.143	-0.284	-0.038	0.036	0.032	0.025	-0.056	-0.089	0.324	0.085	-0.072	-0.299	-0.111	0.049	-0.174	-0.053	0.026	0.08	-0.047	-0.08	-0.006	-0.079	-0.279	-0.125	0.395	0.127	-0.488	0.169	-0.014	-0.14	-0.297	0.011	0.256	-0.226	-0.179	0.29	-0.216	0.076	0.077	-0.253	-0.363	0.192	0.147	-0.085	-0.177	0.111	0.129	0.246	-0.003	0.075	0.312	0.175	-0.551	0.075	0.078	-0.356	-0.137	0.05	-0.141	-0.121	-0.168	-0.035	0.184	-0.12	0.384	-0.006	0.143	-0.221	-0.135	-0.179	0.136	0.213	-0.159	0.054	-0.442	-0.363	-0.192	-0.004	-0.027	0.063	0.149	-0.041	0.114	0.084	-0.214	0.089	-0.038	0.092	-0.043	0.285	-0.288	0.472	-0.274	-0.077	-0.11	-0.393	-0.314	0.059	-0.043	-0.087	-0.389	-0.183	-0.248	-0.273	0.465	-0.199	-0.023	-0.436	0.135	0.003	-0.276	-0.369	-0.078	0.012	0.255	-0.216	-0.284	0.724	0.17	-0.052	-0.035	0.252	0.215	-0.216	0.145	0.202	-0.11	0.291	0.353	0.014	0.042	0.607	0.191	0.153	-0.05	0.025	0.143	-0.092	0.071	0.195	-0.115	0.269	0.025	-0.142	0.231	-0.512	0.062	0.113	-0.3	-0.133	-0.087	-0.313	0.3	-0.152
TNRC6A	PPI	1	31.764	7.397	-2.7	-7.205	1.095	11.657	1.387	-5.508	-3.551	7.901	1.54	0.176	-8.354	6.205	-3.138	1.866	-6.698	2.76	1.452	9.208	-9.101	2.093	0.223	3.313	0.756	-3.176	1.785	-0.174	4.645	0.224	-3.504	-1.101	1.351	-1.539	0.693	-6.379	-4.503	1.678	-3.786	-5.115	-1.56	2.379	-1.415	3.278	-3.416	-1.241	-0.483	0.233	1.887	1.585	0.757	-3.138	-1.916	-0.021	0.82	1.135	-0.063	0.772	-4.504	1.812	1.049	1.01	-0.648	-2.979	-3.116	-1.107	-2.597	1.388	-1.034	-4.566	1.905	-1.255	-5.872	6.026	0.448	-2.652	-0.6	-3.147	4.515	1.684	3.596	0.848	1.914	1.508	-1.965	0.039	4.657	-0.118	1.06	0.722	0.886	-3.317	-0.46	1.392	-0.723	3.474	2.688	1.901	-0.169	1.31	2.021	-0.84	-0.419	3.039	-3.305	0.904	0.479	-2.089	1.563	-2.027	-0.979	-1.677	-0.44	-0.187	-0.531	2.664	2.397	-1.044	-0.696	1.154	-1.497	-0.559	-0.173	1.714	3.634	-0.587	0.104	2.616	0.287	3.171	2.292	0.451	-0.948	0.788	-0.95	0.339	-1.8	-2.587	-0.653	-2.353	1.293	-1.946	-2.388	-1.54	-0.858	-4.313	-4.568	-3.403	-0.436	-3.857	-0.687	0.974	-1.751	-0.802	-0.371	1.03	1.981	0.467	-1.685	1.281	-2.522	-0.754	-3.003	-1.9	0.7	3.752	-2.435	-1.093	-2.112	3.225	1.655	-0.57	-1.701	-1.743	-1.69	-1.29	-1.484	-0.769	1.641	-2.297	-0.784	2.873	-2.107	0.537	-2.802	0.886	-2.393	2.204	-0.39	1.359	2.802	3.367	0.71	-1.359	2.243	3.395	0.486	-0.941	-3.176	-1.552	-2.399	-0.336	-0.901	-2.451	-1.249	-1.919	1.058	1.703	2.57	1.771	-2.109	-2.127	0.715	0.793	-1.268	1.1	-0.671	-0.307	-0.553	-1.433	-1.251	4.442	-3.348	-2.299	-1.366	3.308	-0.849	-1.432	3.247	-0.426	1.458	1.908	0.604	3.403	-2.098	2.245	-0.296	-1.27	0.028	-2.356	0.909	1.003	0.175	-1.298	1.592	1.11	0.522	-0.521	-0.506	0.315	1.98	-0.921	-1.149	-3.393	0.383	-1.056
NR1D2	PPI	1	7.812	0.413	-2.574	-0.961	0.132	2.062	0.824	-0.027	1.219	1.202	0.39	-0.105	-0.162	1.496	1.268	-0.271	0.71	-2.264	1.143	0.551	-1.637	0.943	-0.428	1.697	1.774	-3.019	0.871	0.175	2.161	1.154	-0.392	-1.079	-0.192	-0.493	0.102	-0.628	-0.198	-0.624	0.704	-0.714	0.558	0.398	-0.66	0.219	0.172	0.614	0.823	0.666	0.073	-0.032	-0.325	-0.196	0.988	-0.047	-1.516	-1.12	-0.808	-0.606	0.029	-0.208	0.98	-0.368	0.337	0.685	-0.233	-0.063	-0.489	-0.654	0.354	0.217	-0.265	-0.398	0.075	0.834	0.473	-0.256	-0.135	0.006	-1.156	-1.03	-0.757	0.581	0.874	0.068	0.867	-0.167	0.346	-0.748	-0.148	0.133	-0.121	0.897	0.439	0.125	0.432	-0.704	-0.093	-0.249	-0.383	0.012	-0.152	0.009	-0.135	0.436	-0.61	-0.379	-0.045	-1.042	-0.473	-0.133	0.629	0.044	0.679	0.306	-0.115	-0.347	0.306	-0.266	-0.028	1.087	-0.232	-0.675	-0.124	-0.047	0.035	0.584	0.779	-0.273	0.154	0.487	-0.07	-0.826	-1.012	0.103	-0.405	-0.973	-0.457	-0.11	-0.031	-0.244	0.193	-0.566	0.097	-0.837	0.093	-0.147	0.141	-0.373	-0.004	0.42	0.073	0.691	1.137	-0.472	-0.354	-0.614	0.257	0.078	0.299	0.342	0.336	0.603	-0.244	0.243	0.031	-0.527	-0.132	0.563	-0.723	0.089	0.019	-0.264	0.229	0.779	0.463	0.193	0.062	-0.392	0.084	-0.898	0.559	0.859	-0.15	-0.51	-0.087	0.012	-1.057	0.28	-0.2	-0.07	0.25	0.078	-0.119	-0.242	0.094	-0.27	-0.578	-0.361	-0.36	-0.049	-0.52	-0.333	0.265	0.502	-0.863	0.13	0.8	-0.422	0.451	0.167	0.256	0.086	-0.437	0.285	0.452	-0.506	1.213	0.387	0.45	0.761	0.288	0.285	0.787	0.441	-0.044	-0.097	0.482	0.012	-0.542	0.326	-0.62	-0.548	-0.158	-0.112	0.288	-0.257	-0.053	-0.378	0.778	0.271	0.038	-0.678	0.198	-0.157	0.093	-0.26	-1.314	-0.342	-0.23	-0.069	0.074	-0.431	-0.391	0.065	-0.775	-0.263
NPHS2	PPI	1	6.708	-0.748	-0.94	-1.402	0.161	1.204	0.544	-0.543	0	-1.151	-0.465	-0.116	0.677	-0.909	0.275	-0.661	0.452	-0.08	-1.064	-0.034	-0.07	-0.251	0.217	0.477	-1.643	0.057	-0.284	-0.064	-0.033	0.82	0.073	0.568	0.05	-0.709	0.38	-0.188	0.659	0.536	-0.033	0.179	0.163	-0.398	-0.072	-0.021	0.298	0.83	0.533	-0.263	0.48	-0.909	0.969	0.193	-1.55	0.156	0.132	-0.102	1.269	-0.246	0.793	-1.799	-1.026	0.005	0.487	-0.115	0.47	0.478	0.255	-0.331	1.591	0.203	1.333	-0.232	-0.328	-1.379	-0.222	-0.038	0.363	-0.508	-0.355	0.616	-0.056	0.998	0.854	0.311	-0.732	-0.32	-0.626	-0.015	0.472	1.043	0.189	0.397	0.931	-0.372	-0.089	0.075	-0.167	-0.384	-0.065	-0.445	0.67	0.363	-0.175	-0.377	0.208	0.723	-0.115	0.265	0.19	-0.858	0.951	-0.653	-0.173	0.061	0.487	0.588	-0.3	0.023	0.167	0.341	-0.192	0.634	0.82	-0.046	0.125	0.103	-0.431	-0.322	0.023	-0.011	0.816	0.294	0.598	0.463	0.241	-0.566	0.275	0.176	0.772	-0.021	-0.298	-0.236	0.051	0.143	-0.768	-0.065	0.106	-0.423	-0.206	0.129	-0.223	-0.488	0.288	0.796	0.082	0.324	0.16	-0.025	0.569	0.5	-0.218	-0.081	-0.116	-0.592	-0.514	0.808	-0.642	-0.773	0.607	0.29	0.578	-0.051	0.431	-0.104	0.417	0.161	-0.656	-0.005	-0.287	0.785	-0.226	-1.285	0.41	0.286	0.02	-0.353	-0.622	0.364	-1.282	-0.413	0.287	-0.285	0.106	-0.297	-0.11	-0.148	-1.267	-0.831	1.078	0.327	0.258	-0.095	0.14	1.347	0.116	0.12	0.152	0.598	-0.416	0.669	0.161	0.044	-0.104	0.479	-0.58	0.197	0.015	-0.757	-0.105	-0.122	0.892	0.791	-1.04	0.231	0.783	-0.389	0.507	0.202	-0.245	0.326	0.196	0.582	0.415	0.205	-0.358	0.309	0.089	0.16	0.093	0.199	0.276	-0.391	0.133	0.799	-0.376	-0.357	0.165	0.405	0.47	-0.151	-0.193	-0.59	-0.213	0.096	-0.331	0.01
GIT1	PPI	1	12.098	-0.984	-1.808	-2.799	0.888	-1.446	-0.401	1.224	0.637	-0.026	0.446	0.19	0.792	-0.449	-0.844	-1.5	1.716	1.227	0.696	-0.923	0.336	0.49	0.691	-0.027	-0.869	-0.894	-0.08	-0.009	-0.057	-0.006	0.097	1.343	-1.303	1.264	-0.209	0.497	-1.064	0.895	-0.666	0.306	0.098	-0.347	-1.052	-0.403	0.056	-0.662	-1.394	-0.739	0.468	0.584	-0.086	0.066	-0.936	-0.47	0.457	1.046	0.049	0.504	1.18	-0.547	-0.072	0.978	1.484	0.171	0.388	-0.232	2.179	1.303	-1.231	0.487	0.906	0.368	0.473	0.741	0.402	0.439	1.377	-1.323	-1.675	-0.411	0.395	-1.72	-0.653	0.191	0.326	-0.853	0.798	1.017	-0.553	-1.904	1.367	0.087	0.458	0.361	0.44	1.288	-0.152	0.402	-1.458	-0.122	0.116	0.042	0.171	-0.257	0.625	-0.566	-1.162	-0.921	1.435	0.536	0.267	0.935	0.466	-0.484	-0.222	-0.456	-0.179	-0.783	-0.708	-0.096	0.66	-0.816	0.226	0.255	0.529	0.152	-0.953	1.272	-0.194	0.974	-0.172	0.027	-0.79	1.392	1.274	0.718	0.19	-0.65	0.318	-0.688	0.94	0.109	-1.333	-0.788	-0.088	-0.35	-0.94	-0.684	0.505	1.552	-0.416	-0.455	-0.357	0.05	1.275	-0.03	0.375	-0.658	1.4	-0.093	0.938	-0.384	-0.344	0.163	0.201	-0.314	0.008	0.234	0.868	-0.561	0.928	-0.158	-0.459	0.037	0.018	0.56	0.611	1.089	0.22	0.945	-1.765	-0.106	-1.386	1.452	-0.05	0.546	1.58	0.472	-1.272	1.139	-0.15	-0.782	-0.452	-0.9	0.849	-0.38	-0.081	0.735	-0.415	0.773	-0.331	-0.762	1.593	-0.715	-0.502	-0.669	0.942	0.05	-0.82	0.483	1.272	-0.526	0.208	-0.713	-0.182	1.117	-0.621	0.26	-0.768	-0.358	-0.725	0.095	0.213	0.841	-0.572	0.323	0.454	-0.372	0.934	-0.38	-0.677	0.604	0.033	-0.994	-0.275	0.068	1.258	0.756	0.42	-0.649	-0.185	0.725	-0.526	0.231	0.231	0.501	-0.035	-0.161	0.223	-0.025	0.804	-0.246	-0.006	0.289	-0.713	0.084
NCBP1	PPI	1	10.072	-3.113	-2.86	0.121	-0.7	-1.746	-0.181	0.878	0.86	-0.29	0.741	0.739	-0.707	1.024	-0.133	-0.155	-0.195	-0.759	0.841	-0.666	0.787	-0.263	0.213	-0.081	0.746	-0.05	0.204	-0.388	0.056	0.962	-0.13	0.072	-0.356	1.486	0.073	0.792	-0.612	-0.223	-1.033	0.326	-0.2	-0.138	0.42	0.282	0.617	-1.022	0.381	0.705	-0.96	0.879	-0.318	-0.596	-0.693	-0.46	-0.356	0.254	0.074	-1.165	0.399	0.308	-0.081	0.641	-0.398	0.965	-0.4	-0.33	0.06	-0.277	0.095	-0.536	0.061	0.932	0.575	0.279	0.331	0.231	0.258	0.554	-0.006	-0.569	-0.033	-1.083	-0.287	-0.168	-0.249	-0.541	-0.624	0.434	0.578	-0.079	0.909	-0.144	-0.12	1.108	-0.45	-0.781	-0.59	0.019	-1.252	-0.598	-1.016	0.407	0.496	-0.078	-0.703	0.932	-0.545	0.332	1.597	0.205	-1.967	0.243	-0.716	0.544	-1.133	-0.366	-0.19	0.972	0.511	0.619	-1.17	-0.421	0.54	-0.571	-0.071	0.512	-0.121	-0.024	-0.441	-1.257	0.022	-0.276	0.225	0.649	0.458	-1.237	-1.53	-0.242	0.333	-0.317	0.428	0.24	0.422	0.674	0.42	-0.164	0.017	-0.643	-0.212	0.194	0.607	-0.813	1.332	-0.376	-0.403	0.222	1.479	-0.666	0.439	-0.618	-0.187	-0.734	0.592	0.061	-0.036	0.89	0.309	0.249	1.332	0.067	0.782	0.908	-0.594	0.95	0.531	1.371	-1.043	-0.307	0.438	-0.416	-0.067	1.281	0.696	0.51	0.825	-0.395	-0.099	-0.931	0.127	-0.618	-0.748	-0.378	0.309	-0.63	0.388	-0.36	1.494	-0.353	-1.428	0.569	0.48	0.58	-0.183	-1.17	-0.16	0.612	-0.579	-0.085	0.006	-0.633	0.356	0.068	-0.584	1.193	0.657	-0.2	-0.918	-0.254	-2.021	0.424	0.309	0.279	-0.362	-0.892	0.068	0.461	-0.462	-0.549	-0.038	0.063	0.99	-0.126	0.235	-0.351	0.587	-0.728	-0.484	-0.537	0.225	-0.666	1.124	0.239	0.379	0.43	-0.133	0.724	-0.267	-0.401	-1.304	-0.989	0.097	-0.835	0.361	0.218	0.402	0.545
STK17B	target	1	5.163	0.223	-1.415	0.406	0.302	0.039	-0.003	-0.217	1.697	0.63	0.203	0.005	-0.791	0.684	0.815	0.651	0.454	-0.601	0.191	0.01	-0.61	-0.549	0.103	0.55	0.323	-0.182	-0.044	0.074	0.6	0.879	1.02	-0.571	-0.598	0.572	-0.074	0.31	0.449	0.439	0.592	0.641	-0.009	0.798	0.2	-0.552	-0.21	-0.362	0.358	-0.032	-0.13	-0.048	-0.062	-0.722	-0.669	-0.354	-0.346	-0.499	0.055	-0.042	-0.179	-0.406	0.164	-0.476	0.5	0.196	0.548	0.372	0.491	-0.526	0.181	-0.162	0.647	-0.195	-0.32	-1.249	0.696	-1.077	0.484	-0.281	-0.018	-0.307	1.121	-0.049	-0.091	-0.15	-0.504	0.38	0.392	-0.624	-0.446	0.065	-0.067	-0.368	-0.291	0.821	-0.316	0.123	0.276	0.038	-0.986	-0.253	0.45	-0.323	0.069	0.611	-0.086	-0.085	0.168	-0.121	0.167	0.007	-1.084	0.651	-0.186	-0.793	0.489	-0.372	-0.282	0.675	-0.826	-0.014	-0.67	0.318	-0.5	0.111	-0.274	0.044	-0.127	-0.423	-0.848	-0.462	-0.119	-0.13	0.223	0.906	-0.435	-0.352	0.154	-0.006	-0.337	0.687	-0.478	0.015	0.101	0.078	-0.036	0.053	0.63	0.166	-0.035	-0.205	0.096	1.194	-0.007	0.511	0.314	0.313	-0.885	0.227	0.646	0.079	0.143	-0.468	0.093	0.526	-0.051	0.273	-0.385	0.137	0.377	0.173	-0.395	0.06	-0.649	0.357	-0.609	-0.281	0.681	-0.029	0.24	-0.111	-0.128	-0.173	0.514	-0.75	0.646	-0.096	0.197	-0.168	-0.446	0.159	-1.072	0.224	0.008	-0.094	-0.108	0.068	0.333	0.593	0.331	0.28	0.269	0.035	-0.082	0.079	-0.419	-0.053	0.104	0.159	-0.703	-0.491	-0.518	0.26	-0.222	-0.439	-0.31	0.585	-0.196	0.329	-0.178	0.09	0.064	-0.647	0.023	-0.146	-0.183	0.287	0.116	-0.079	-0.47	-0.061	0.383	0.375	-0.12	0.054	-0.317	0.159	-0.466	-0.204	-0.035	0.358	0.524	0.391	-0.089	-0.798	0.803	-0.837	0.006	-0.231	-0.072	0.27	-0.411	0.092	0.137	-0.48	-0.337	-0.092
MARK2	target	1	12.079	1.45	-1.825	-0.67	0.903	1.126	0.595	-0.148	0.311	-0.023	0.004	-0.514	-1.537	0.422	1.282	-1.132	0.57	-0.969	0.911	0.315	-0.04	-0.054	-0.773	0.058	-1.825	0.303	1.313	-0.385	0.445	1.244	0.74	-0.686	-0.711	-0.525	-0.521	0.122	0.528	0.02	-0.7	-0.827	0.562	-1.364	-1.362	1.854	0.374	0.672	0.093	-0.021	-0.294	-1.821	1.377	0.981	-0.257	1.08	-0.486	-0.203	-1.175	-0.052	-0.086	1.035	-1.138	1.388	0.394	-0.097	-1.077	-0.076	-1.491	0.479	-0.811	1.027	0.57	0.557	-0.071	0.209	-0.355	-0.137	-0.275	0.552	-0.28	-1.039	0.319	0.49	0.386	-0.69	1.151	1.014	1.408	-0.979	0.306	-1.225	0.663	-1.527	-0.603	0.246	-0.351	1.172	1.07	1.029	0.122	-0.377	1.21	-1.061	0.206	-1.65	1.075	-0.151	-0.486	0.324	-1.36	-0.555	0.013	-1.114	-0.437	-0.176	1.031	0.785	-1.117	0.873	0.504	0.488	-0.351	-0.767	-0.357	-0.138	1.3	-0.448	-0.363	0.568	0.843	-0.337	0.016	0.494	-0.315	-0.677	-0.225	0.896	1.045	-0.238	-0.316	-0.187	-0.373	0.376	-0.064	0.488	-0.197	-0.72	-0.676	-0.386	-0.096	0.788	-0.642	-0.957	-0.157	-1.211	-0.941	0.788	-0.481	-0.26	-0.221	0.946	-0.93	-0.719	-0.61	-1.255	0.016	-0.298	-0.724	0.526	1.016	-0.781	0.922	-0.118	0.103	-0.108	0.724	-0.327	-0.131	-0.132	0.982	-0.859	0.431	0.315	0.133	-0.952	1.174	0.194	0.053	0.959	0.408	0.415	-2.183	0.194	-0.62	-0.16	-0.295	0.992	-0.268	0.704	1.504	-1.282	-0.949	0.658	-0.456	1.411	-0.259	0.138	-0.521	-0.686	0.672	-0.568	-1.126	0.292	0.946	0.086	0.149	-1.306	0.546	-0.903	0.774	-0.495	-0.221	0.424	0.797	0.991	0.741	-0.747	-0.345	-0.706	0.248	-1.371	0.22	0.458	-0.229	0.593	-0.103	-0.578	-0.201	-0.102	-0.454	1.047	-1.93	-0.561	-1.067	0.111	-0.826	0.733	-0.807	-1.322	-0.529	0.025	-0.056	-0.121	-1.163	-0.019	-0.536	0.627
PCDH19	PPI	1	16.7	-1.437	-0.786	1.406	0.525	0.096	0.832	-1.353	3.27	-1.828	0.921	0.33	-0.873	1.019	2.072	0.118	-1.719	0.194	1.521	0.48	-0.239	0.16	-0.989	0.08	0.254	-0.067	2.281	-0.424	1.618	-1.076	-1.628	-0.082	0.645	-2.049	-1.061	-2.893	2.314	0.421	0.421	1.458	-1.511	-0.837	-0.47	0.4	0.443	-2.421	-2.493	-1.304	0.415	0.781	1.82	-1.768	0.596	2.128	-0.537	-1.426	0.56	0.415	0.046	-0.849	0.187	-1.135	0.073	-2.056	0.753	0.378	-0.041	0.492	-0.99	-0.679	-0.534	-1.234	-0.095	-1.232	-0.618	-0.447	-1.196	-0.375	0.273	0.563	-0.258	0.092	1.204	-0.784	-0.184	-2.336	0.38	-1.012	-0.704	0.328	-1.483	-0.396	0.045	-0.359	0.627	-0.257	0.732	0.041	-0.784	0.594	0.151	0.138	-0.618	-0.386	0.343	0.276	-0.075	-1.901	-1.469	1.297	-1.073	-0.65	1.299	-2.011	-1.065	-0.297	0.425	0.018	-0.591	-0.977	0.749	-0.312	-0.841	0.502	0.605	1.621	0.924	-0.06	-0.248	0.111	1.165	0.499	0.081	0.423	0.273	-0.068	0.788	-0.736	-0.574	-0.601	-0.315	-0.35	-1.657	0.249	0.378	-0.328	-1.166	0.666	0.741	-0.156	1.806	-0.481	-0.505	-0.292	0.548	0.655	1.137	-0.238	1.494	-1.157	-0.007	-1.527	0.546	-0.436	0.947	0.305	0.721	0.716	-0.542	-0.065	-0.292	-0.074	0.303	-0.905	0.471	-0.35	-0.919	0.202	-0.442	-0.347	-1.027	-0.672	2.517	-0.95	0.317	-0.569	-0.198	-0.213	0.021	1.968	1.028	0.507	1.556	-0.205	-0.245	0.464	0.506	0.223	-0.055	1.165	2.297	0.75	-0.851	-0.888	-0.13	0.294	-1.57	-0.586	-0.63	-1.241	-1.069	2.085	0.255	-0.918	0.458	0.229	0.795	0.9	-0.517	0.698	0.109	2.501	0.601	0.62	0.267	-0.89	-1.273	-0.479	0.475	-0.048	-0.521	0.675	-0.121	-1.425	-0.346	0.856	0.302	-0.736	-0.48	0.328	-0.82	0.94	-1.467	1.042	-0.751	0.37	-1.516	-0.385	-1.957	-1.84	-0.114	0.055	0.164	1.119	-0.631	0.255
SNX9	PPI	1	8.12	-0.202	-1.109	-0.545	0.714	1.125	1.033	0.539	0.52	0.532	-0.546	-1.366	0.099	0.839	1.055	0.333	0.966	-1.028	-0.65	0.857	-0.873	1.107	-0.927	2.098	1.168	-0.654	-0.15	-0.633	1.695	1.323	-1.074	-0.717	0.32	-0.451	0.221	-0.521	-0.354	0.539	0.902	-0.403	0.448	0.719	0.361	0.267	0.022	0.3	0.164	0.672	-0.061	-0.444	0.213	-0.218	-0.127	0.298	0.72	0.758	-0.87	0.855	-0.731	1.414	0.367	-0.352	-0.033	0.115	0.376	-0.944	0.417	0.713	-0.413	0.552	-0.132	0.278	0.797	-0.899	0.302	0.749	-1.184	-0.415	0.13	-0.414	-1.168	-0.305	0.031	-0.689	0.182	0.712	0.306	-0.926	0.05	-0.96	0.989	0.436	0.189	-0.064	0.378	0.12	-0.165	-0.403	0.028	-0.458	0.03	-0.456	0.63	-0.487	-0.138	-0.045	0.199	0.193	-1.255	0.941	0.006	0.042	-0.215	-0.178	0.865	0.275	-0.872	-0.736	0.739	0.587	-0.033	-0.21	0.472	-0.826	0.045	-0.682	-0.847	-0.593	0.2	-0.554	0.329	0.685	0.396	-0.333	0.103	0.073	0.132	-0.223	0.81	-0.808	0.287	-0.017	0.194	0.193	-0.114	-0.007	-0.024	-0.477	-0.207	0.193	-0.491	-0.081	0.004	0.941	0.766	-0.513	-0.476	-0.461	0.437	0.505	0.233	-0.549	-0.09	0.178	-0.854	-0.49	0.496	0.506	0.64	0.137	0.569	0.568	0.018	-0.134	0.036	0.53	-0.523	-0.215	0.642	0.476	-0.773	0.128	0.401	-0.952	0.793	-0.738	-0.07	-1.091	0.182	0.136	-0.136	0.062	0.487	0.744	-0.201	0.578	-0.314	0.417	-0.232	0.919	0.419	0.528	-0.19	-0.079	-0.306	-0.529	-0.492	-0.272	0.019	-0.465	0.544	-0.98	-0.805	0.716	-0.473	-0.004	-0.009	0.308	0.392	1.072	0.058	-0.019	-0.814	-0.104	0.461	-0.25	0.208	-0.154	0.122	0.319	0.466	0.31	-0.535	-0.376	-0.042	0.308	-0.739	-0.157	0.701	0.106	0.991	1.106	-0.344	-0.687	0.377	-0.01	-0.397	-0.597	-0.45	-0.004	-0.449	0.841	-0.121	-0.324	0.282	0.445
RPL26	PPI	1	1.753	-0.336	-0.418	0.299	-0.142	-0.214	0.014	0.44	0.163	0.564	-0.163	-0.134	-0.31	0.669	0.449	0.24	0.431	0.164	0.052	0.042	-0.115	0.156	-0.125	-0.144	0.072	0.666	0.21	-0.631	-0.315	0.51	0.173	0.181	-0.304	-0.269	-0.162	-0.122	0.03	-0.338	-0.004	0.056	0.275	-0.234	-0.349	0.204	-0.172	0.448	0.011	-0.304	0.077	-0.206	0.299	-0.212	0.501	-0.092	-0.056	0.189	0.348	0.304	0.237	-0.237	-0.214	0.118	0.144	0.322	0.076	-0.066	0.167	0.119	-0.316	0.04	-0.528	0.504	-0.006	0.17	0.333	0.07	-0.021	0.218	-0.059	-0.206	0.666	0.301	-0.041	-0.371	0.063	-0.278	-0.448	-0.146	0.041	0.024	0.149	0.423	0.211	0.387	-0.322	0.221	0.057	0.196	0.154	-0.14	0.021	-0.035	-0.183	-0.066	0.007	-0.098	0.254	0.318	0.291	0.149	0.145	0.303	0.312	-0.2	-0.195	-0.108	-0.136	-0.095	-0.114	0.016	0.026	0.139	-0.492	0.18	-0.305	-0.144	0.447	0.18	-0.475	0.099	-0.014	-0.045	0.11	-0.206	0.104	-0.308	0.033	-0.255	-0.012	-0.308	0.082	-0.274	-0.038	-0.258	-0.451	0.265	0.028	-0.169	0.38	0.062	-0.18	-0.243	-0.021	0.084	0.057	-0.298	-0.04	0.016	-0.089	0.304	-0.037	-0.064	-0.232	0.384	0.035	-0.37	-0.126	-0.165	-0.265	0.017	-0.054	0.024	-0.025	0.12	0.197	-0.142	-0.009	0.272	0.515	0.056	-0.007	0.234	-0.197	-0.18	0.012	0.047	0.238	-0.07	-0.015	-0.062	0.195	0.01	-0.151	-0.168	0.016	0.161	0.061	0.282	0.054	0.17	-0.143	0.161	-0.229	0.167	-0.033	0.439	-0.04	-0.146	-0.044	0.243	-0.144	0.323	0.342	0.066	-0.054	0.031	0.124	0.125	0.108	-0.119	0.112	0.082	0.055	0.073	0.034	0.212	-0.041	-0.506	0.443	-0.123	-0.104	-0.223	0.374	0.251	-0.049	0.072	0.09	0.191	0.239	-0.154	-0.276	0.153	0.197	0.498	-0.351	-0.181	-0.042	0.056	0.005	-0.145	-0.039	0.085	-0.021	0.066	0.244	0.091
NRG3	gene	1	12.389	6.011	-1.328	-1.912	-2.344	2.543	-0.05	-3.01	-1.46	1.368	-1.687	0.306	0.584	-0.079	1.355	0.75	4.906	-3.008	-1.983	4.61	-0.925	-0.5	-6.238	-3.077	3.835	-3.612	1.648	1.1	1.64	-0.17	0.291	-1.747	-1.477	0.798	-0.858	0.955	3.151	0.456	0.632	1.115	-0.028	1.591	-0.251	-0.713	0.34	-0.115	0.741	0.249	-0.147	1.107	0.184	1.154	0.368	0.469	-0.153	-0.604	-0.809	0.129	0.403	-0.356	-0.552	-1.028	-0.706	0.23	0.446	0.419	-0.805	0.246	-1.334	0.743	0.091	-0.312	1.315	-0.19	-0.507	1.075	-0.963	-0.321	-0.372	0.607	0.161	-0.399	-0.153	-0.677	0.241	1.095	-0.28	-1.096	-0.307	0.488	-0.46	0.639	0.072	-1.111	1.248	0.936	-0.999	0.423	-0.505	0.299	0.305	-0.111	-0.775	-0.407	-0.705	0.76	0.408	-0.95	-1.154	0.141	-0.223	-0.07	-0.607	0.792	-0.427	-0.994	0.449	0.445	1.3	-0.124	1.005	-0.089	0.165	-0.566	-0.128	-0.482	-0.548	-2.188	-0.454	0.283	-0.116	-0.555	-0.093	-0.118	-0.193	0.939	-0.19	0.015	0.048	0.91	-0.215	-0.246	-0.358	-0.068	0.103	0.305	0.793	-0.05	1.125	0.54	-0.996	0.73	-0.324	0.316	-0.432	-0.465	-0.664	-0.54	-0.51	0.335	-0.562	-0.127	-1.128	0.127	0.519	-0.162	0.881	1.097	-1.092	1.237	0.595	0.61	-0.061	-0.443	0.93	-0.913	0.629	-0.07	-0.106	-0.501	-0.278	0.038	-0.451	0.932	-0.857	-1.599	0.268	-0.271	0.553	-0.847	0.335	0.189	-0.106	0.634	-1.115	0.991	0.381	-1.024	0.977	-0.143	-0.189	0.477	-0.491	0.465	0.84	-0.672	0.745	1.067	0.458	-0.44	0.649	-0.901	0.841	0.023	-0.496	0.097	1.025	0.065	-0.378	-0.359	-0.053	1.1	-0.5	-0.568	-0.62	0.106	0.144	0.207	-0.319	0.383	1.604	0.82	1.536	-0.414	0.048	-0.094	-0.408	0.489	-0.725	-0.007	0.622	-0.585	0.376	0.496	0.855	0.433	0.658	-0.864	0.045	0.753	-0.394	0.291	-0.013	-0.282	1.954	-0.351
DDRGK1	PPI	1	6.02	-2.803	-1.834	-0.526	-0.135	-0.727	-1.268	2.373	-4.194	1.584	-1.116	-0.427	2.237	-3.429	2.443	2.291	-1.327	2.061	-1.078	-0.04	-0.584	-0.731	-0.497	-0.562	0.617	0.853	-0.635	-0.149	0.055	0.135	-1.222	-1.126	0.652	0.266	0.361	0.211	-0.102	0.183	-0.726	-0.014	-0.871	0.326	0.175	-0.267	0.526	0.842	0.163	0.648	-0.204	-0.153	1.049	0.066	0.3	0.189	-0.512	0.276	-0.794	0.258	-0.365	-0.958	-0.762	-0.237	-0.411	0.365	0.199	0.152	-0.124	-0.307	-0.019	-0.404	-0.37	-0.459	-1.252	-1.237	0.081	0.026	-0.337	-0.691	-0.152	0.527	0.265	-0.016	-0.363	-0.097	0.267	0.497	0.097	-0.436	-0.15	-0.306	-0.048	-0.767	1.169	-0.923	-1.155	0.02	0.012	0.183	0.209	0.611	-0.118	0.211	-0.114	0.597	-1.217	0.45	-0.204	0.559	0.147	0.384	-1.001	-0.16	0.466	-0.287	0.248	-0.162	-0.06	-0.786	-0.034	-0.158	-0.578	-0.127	-1.22	0.161	-0.663	0.052	0.158	-0.637	0.541	-0.438	0.13	0.262	0.314	-0.25	0.433	0.055	0.684	0.5	0.429	-0.549	0.362	-0.483	0.535	0.146	0.09	0.314	0.427	-0.01	0.257	0.181	0.584	0.448	-1.229	-0.571	-0.343	-0.866	0.601	0.067	-0.21	1.139	0.213	0.087	0.375	-0.372	-0.463	0.916	-0.379	-0.386	0.323	-0.054	-0.045	0.726	0.634	1.047	-0.824	0.25	-0.602	0.308	-0.171	0.429	-0.339	-0.225	-0.172	-0.029	-0.11	0.417	0.073	0.133	-0.702	-0.754	-0.528	-0.044	-0.164	-0.092	0.347	0.6	-0.356	0.238	0.531	0.76	0.268	-0.274	0.335	-0.409	0.23	-0.889	0.044	-0.464	-0.428	0.365	0.125	-0.688	-0.086	0.675	0.077	0.224	0.205	0.379	-0.014	-0.041	-0.142	0.031	-0.499	0.044	0.257	0.272	-0.203	-0.402	0.262	-0.261	-0.318	0.752	1.442	0.514	0.228	0.728	0.257	-0.449	-0.05	-0.02	0.027	0.01	0.334	0.197	0.579	0.095	-0.5	0.516	0.525	0.081	0.323	0.389	-0.107	-0.197	-0.441	0.27
OPA3	PPI	1	3.012	-0.898	-1.076	-0.613	-0.202	-0.732	-0.66	-0.153	-1.876	-0.383	-0.444	-0.4	0.522	-0.663	-1.115	-0.482	1.01	-0.443	-0.453	-0.354	0.749	0.124	-0.523	-1.335	0.646	0.103	-0.362	0.17	0.189	0.081	-0.651	-0.094	0.13	0.173	0.001	0.47	0.245	-0.201	-0.457	-0.246	-0.424	0.201	0.444	0.636	-0.574	-0.167	0.262	-0.066	-0.671	0.403	0.006	0.164	0.592	0.215	0.31	-0.545	-0.026	0.546	-0.327	0.538	0.144	0.11	-0.167	0.234	0.052	0.416	0.121	-0.184	-0.709	-0.156	-0.005	0.018	0.309	-0.375	-0.102	-0.138	-0.236	0.015	0.411	0.141	0.025	-0.181	0.087	-0.091	-0.449	-0.308	0	0.447	0.401	0.104	0.106	0.079	1.022	0.025	0.186	0.353	0.406	-0.773	-0.424	-0.369	-0.235	0.47	0.593	0.142	-0.524	-0.514	0.367	-0.044	0.491	0.646	-0.287	0.478	-0.287	-0.035	0.054	-0.324	-0.277	-0.194	-0.185	0.428	-0.259	-0.073	-0.37	-0.364	-0.209	0.568	-0.061	-0.28	0.357	0.116	0.035	-0.863	-0.475	0.307	0.07	0.018	0.558	0.279	-0.35	0.297	0.097	0.046	0.186	0.472	-0.137	0.567	-0.134	0.074	-0.356	0.207	-0.106	0.834	-0.767	-0.111	0.164	0.086	-0.452	0.018	-0.543	-0.352	0.001	0.082	-0.089	-0.36	0.187	0.156	0.562	-0.295	-0.306	-1.022	-0.74	0.031	-0.303	-0.444	0.244	0.037	-0.178	0.062	0.228	-0.147	0.76	0.204	0.003	0.557	0.005	0.032	-0.005	-0.322	-0.112	0.12	0.041	-0.187	-0.055	0.215	-0.093	0.291	-0.017	0.262	-0.082	-0.364	-0.313	-0.248	0.374	0.272	-0.388	0.295	0.185	-0.015	-0.142	0.338	-0.187	-0.688	-0.044	-0.133	-0.075	0.355	0.084	0.222	0.198	-0.172	-0.244	0.203	-0.149	0.041	0.187	-0.638	0.474	0.087	-0.023	0.316	-0.186	0.017	0.293	0.616	-0.572	-0.039	0.174	0.041	-0.347	-0.192	-0.135	-0.557	-0.211	0.385	0.324	0.258	0.224	-0.376	-0.188	0.12	-0.236	-0.018	-0.077	0.48	0.113	0.085
HIST1H4B	PPI	1	1.29	-0.464	-0.155	-0.08	-0.049	-0.004	-0.039	-0.021	0.222	-0.469	0.154	-0.007	0.08	0.074	0.417	0.169	0.158	0.094	-0.223	0.296	0.109	-0.042	0.184	-0.053	0.015	0.892	0.087	-0.085	0.363	0.54	-0.035	-0.091	0.091	0.041	0.123	0.11	-0.272	-0.002	0.188	-0.03	0.635	-0.017	-0.583	-0.165	-0.091	0.025	0.106	0.192	0.337	0	0.291	0.414	0.078	-0.059	0.38	-0.078	-0.269	0.207	0.11	-0.829	-0.25	0.112	0.409	-0.304	0.178	0.107	-0.236	0.211	0.452	-0.025	0.127	-0.045	0.464	0.218	0.144	0.052	0.291	-0.286	-0.115	-0.116	0.278	0.391	-0.283	-0.164	-0.127	0.498	-0.388	-0.075	0.1	-0.038	0.197	0.088	0.232	0.451	0.21	-0.125	0.27	-0.066	-0.009	0.257	-0.379	-0.031	-0.192	0.166	-0.267	0.082	0.077	0.358	-0.34	-0.414	0.158	0.07	-0.472	0.049	0.344	-0.081	-0.062	-0.279	-0.447	0.065	-0.029	0.013	-0.472	-0.211	-0.32	-0.216	0.032	-0.062	0.141	-0.5	0.253	-0.278	-0.186	-0.375	-0.038	0.052	0.252	-0.377	0.043	0.28	0.544	0.246	-0.015	-0.121	-0.262	-0.088	-0.125	0.07	0.037	0.726	0.428	-0.218	0.304	-0.343	0.026	-0.001	0.187	0.222	-0.424	-0.126	0.383	-0.156	0.46	-0.041	0.052	-0.174	0.277	-0.516	0.025	-0.336	-0.145	-0.186	-0.128	-0.196	0.241	0.001	0.296	-0.097	0.132	0.092	-0.114	0.457	0.171	0.095	0.318	-0.156	-0.271	-0.059	0.248	0.32	0.316	0.231	0.258	0.256	0.132	0.138	0.596	-0.279	0.462	0.07	0.43	-0.281	0.18	-0.063	0.275	-0.011	-0.21	-0.169	-0.134	0.024	0.017	0.095	0.25	0.206	-0.33	-0.35	-0.18	-0.535	-0.068	0.1	-0.168	0.074	0.368	0.566	0.71	0.086	0.756	-0.564	-0.064	-0.125	0.276	-0.173	-0.022	-0.347	-0.255	-0.028	-0.066	-0.379	0.307	-0.31	0.075	-0.221	0.154	0.022	0.19	-0.165	-0.179	0.248	0.509	0.397	0.211	-0.083	-0.024	-0.102	-0.77	-0.447
CEBPD	PPI	1	4.731	-0.688	1.295	-3.077	0.048	-0.548	-1.124	-1.774	-1.695	-0.603	-0.191	0.048	0.696	-1.073	0.286	-1.089	1.072	0.058	-1.179	-0.133	-0.22	0.499	-1.406	-1.748	-1.372	0.141	0.208	-1.788	0.596	-0.658	1.313	-0.917	-0.479	0.072	-0.169	1.669	-0.133	-0.85	0.553	-0.551	0.65	-0.119	-0.002	0.205	0.196	-0.778	-0.433	0.964	-0.548	-1.201	-0.185	-0.291	0.056	0.213	0.564	0.242	-0.352	-0.383	0.873	0.346	-0.155	-0.591	0.14	0.281	-0.51	0.472	0.531	0.421	0.831	0.242	0.243	0.108	0.236	-1.031	0.895	0.227	0.482	-0.626	-0.437	-0.516	0.732	0.164	0.347	-0.319	-0.313	-0.882	0.189	0.08	0.204	0.441	-0.381	0.293	-0.364	-0.261	0.636	-0.937	0.705	0.119	-0.148	0.118	0.116	-0.305	-0.021	-0.359	0.221	0.14	0.486	-0.007	0.48	0.462	0.436	0.341	0.455	0.297	0.52	0.084	-0.398	-0.173	-0.026	0.072	-0.607	-0.689	0.002	-0.353	0.494	-0.821	-0.333	-0.696	0.08	0.251	0.172	0.39	0.527	0.052	-0.551	-0.189	0.09	-0.157	-0.283	-0.394	0.347	-0.46	-0.551	0.329	0.569	0.098	0.127	0.615	-0.067	-0.3	0.008	-0.723	0.061	-0.119	-0.377	-0.113	0.078	-0.202	0.465	-0.095	0.07	0.137	-0.645	0.206	-0.484	-0.299	-0.016	0.04	0.202	0.096	-0.366	0.264	-0.326	-0.013	0.79	0.85	-0.163	-0.308	0.062	-0.141	0.39	-0.404	-0.024	-0.03	-0.003	-0.056	-0.334	0.081	-0.538	-0.697	0.223	-0.473	0.122	-0.588	0.138	-0.228	0.103	-0.129	-0.517	0.205	0.156	-0.353	0.261	-0.03	-0.505	0.269	-0.426	0.4	0.757	0.603	0.154	0.04	-0.253	-0.362	-0.764	0.246	0.219	0.125	0.366	0.567	0.873	0.245	-0.301	-0.125	-0.032	0.045	-0.762	-0.155	0.516	-0.149	0.269	0.301	0.216	-0.232	-0.015	-0.283	-0.324	-0.107	0.445	0.139	0.576	-0.222	0.125	0.386	0.268	-0.522	-0.355	-0.351	-0.282	-0.695	-0.355	0.238	-0.125	0.019	-0.494	-0.509
CDC14A	PPI	1	9.114	0.612	-0.678	-1.823	0.313	1.742	0.134	-0.753	1.445	0.748	-0.143	-0.427	-0.979	1.927	1.731	-0.09	0.126	-2.033	0.896	-0.089	-0.979	1.29	-0.764	1.559	1.123	-1.104	0.236	-0.698	1.33	0.622	-0.817	-0.684	-0.722	-0.554	0.197	0.881	-0.422	0.908	-1.055	-0.339	-0.668	0.477	-1.024	-0.357	0.978	0.342	-0.535	-0.195	1.475	0.521	0.427	0.529	0.184	-0.172	-0.275	-0.205	-0.533	0.241	-0.661	0.216	0.367	0.607	1.159	0.413	-0.231	0.21	0.036	-0.403	0.549	0.033	-0.404	0.292	-0.951	-0.172	-0.361	-0.141	-0.504	-0.237	-0.203	-0.103	0.523	0.03	-0.344	-0.411	0.406	-0.606	-0.049	0.959	-0.138	-1.271	-0.231	-0.82	0.118	0.413	-0.688	0.828	-0.581	0.702	0.451	-0.308	0.517	0.658	0.886	-0.648	-0.07	-0.314	-0.185	-0.73	0.769	-0.961	0.324	0.464	-1.037	-0.46	0.276	-0.559	0.212	0.697	0.777	-0.472	-0.523	0.055	-0.551	0.067	-0.363	-0.871	0.162	0.417	-0.243	0.02	-0.116	-0.619	-0.496	0.256	-0.625	-0.369	0.673	-0.719	0.658	-0.219	-0.476	0.172	-0.514	-0.302	-0.477	0.868	0.002	-0.467	0.129	0.445	0.403	0.562	0.671	-1.222	0.036	-0.531	0.217	1.896	-1.108	-0.826	0.166	0.377	0.552	-0.738	0.09	0.112	0.408	0.249	0.879	0.189	-0.264	-0.472	0.134	0.652	-0.738	0.02	-0.265	0.597	-0.243	-0.264	-0.511	0.142	0.23	0.206	0.659	0.748	0.159	0.827	0.31	0.576	-0.095	-1.068	-0.491	0.304	-0.035	-0.253	-0.418	-0.624	-0.07	1.424	-0.738	0.206	0.388	0.433	0.497	-0.606	0.226	-0.045	-0.211	0.124	0.19	0.309	-0.57	-0.505	-0.031	0.226	-0.207	0.031	-0.472	0.986	0.057	0.087	0.04	-0.118	0.36	0.96	-0.286	-0.319	-0.328	0.375	0.137	-0.874	-0.062	-0.078	0.209	-0.572	-0.545	-0.279	-0.25	0.22	-0.918	-0.224	0.389	-1.01	-0.129	0.554	0.544	0.675	0.611	-0.168	-0.002	-0.088	-0.368	-0.529	-0.637	0.647
SRSF10	PPI	1	3.565	0.186	-1.201	-0.924	0.091	3.629	0.411	0.124	-1.454	1.867	0.131	-0.291	-0.417	0.553	8.232	-4.242	4.196	-3.49	3.863	0.142	-4.684	-4.461	4.194	-3.762	0.78	5.182	-1.302	1.589	-2.779	-3.817	0.901	0.661	0.635	1.352	0.146	-0.595	-1.204	0.809	-0.882	-1.502	-0.5	-0.895	0.455	-0.664	0.271	0.694	-0.998	0.798	0.576	0.474	-0.837	-1.301	-2.279	0.64	0.038	-0.447	0.451	0.241	-1.412	0.176	0.256	0.776	-0.186	-2.322	-0.343	1.272	-0.335	0.475	-1.031	-0.272	-0.96	0.808	1.318	-0.605	-0.946	0.105	-1.444	0.787	1.011	-0.951	-0.866	0.433	0.38	-0.627	2.73	-0.806	-0.261	0.565	-0.605	-0.751	-0.601	0.414	-0.783	1.106	-0.73	0.019	0.295	0.948	-0.037	-1.195	0.888	0.17	0.494	0.562	-0.64	0.222	-0.456	0.457	0.432	-0.019	-0.046	0.657	-0.137	-0.781	-0.347	-0.206	0.475	0.479	-0.224	-0.059	1.193	-0.11	0.107	-0.733	0.41	-0.582	-0.357	-0.108	-0.236	-0.011	-0.027	0.356	-0.16	0.089	-0.831	0.31	-0.265	-0.079	0.323	0.081	-0.181	-0.017	0.185	-0.374	-0.179	-0.047	-0.177	-0.28	-0.461	0.228	0.315	0.314	0.275	-0.109	0.273	0.781	0.146	0.144	-0.213	-0.025	0.559	0.21	-0.261	0.267	-0.225	0.456	-0.695	0.292	0.45	0.433	-0.394	0.073	-0.928	0.192	-0.326	0.494	0.329	-0.224	0.154	-0.032	-0.322	0.079	-0.26	-0.805	0.309	0.13	-0.259	0.101	0.377	0.16	-0.688	-0.231	0.336	-0.031	-0.316	0.124	-0.363	-0.14	-0.431	-0.083	-0.655	0.56	0.14	-0.266	-0.058	0.277	0.307	-0.085	-0.343	-0.042	0.021	0.154	-0.21	0.18	-0.129	0.024	0.271	-0.463	0.128	-0.206	-0.305	0.31	-0.218	-0.19	-0.018	-0.109	-0.129	-0.063	-0.107	-0.065	0.593	-0.57	0.038	-0.047	0.375	0.092	-0.166	-0.293	-0.717	-0.068	0.092	0.135	0.392	0.251	0.155	0.14	0.196	0.27	0.098	-0.03	0.069	0.202	0.268	-0.323	-0.046	0.263
ADH4	PPI	1	4.88	-0.394	0.198	0.502	0.04	-0.669	-0.027	-0.568	0.995	-1.286	0.362	0.423	0.221	0.844	0.305	0.384	-0.047	0.399	-0.831	0.791	-0.166	0.544	-0.363	-1.107	0.318	1.034	-0.178	-0.712	0.249	0.589	-0.936	-0.227	0.06	-1.052	0.577	0.228	-0.418	-0.225	0.928	-1.05	0.698	-0.317	-0.257	-1.192	0.713	0.001	-0.39	-0.13	0.082	-0.584	-0.339	0.058	0.207	-0.081	0.228	-0.074	-0.96	1.454	-0.345	-0.333	-0.015	0.452	-0.024	-0.427	0.487	0.723	0.626	0.18	0.529	-0.272	-0.671	-0.417	0.509	0.121	0.425	-0.294	0.445	-0.395	0.373	-0.345	0.135	-0.581	-0.235	-0.271	0.393	0.137	0.129	0.107	0.742	0.439	-0.348	-0.167	-0.283	-0.286	0.295	0.076	0.322	0.355	-0.843	0.1	0.475	-0.987	0.515	0.232	0.248	0.408	0.409	0.269	0.424	0.377	-0.386	-0.203	0.744	-0.216	-0.922	0.065	0.534	0.107	-0.025	0.057	0.1	0.746	0.383	0.092	-0.238	-0.424	-0.896	0.187	-0.418	0.133	-0.238	0.058	-0.088	-0.73	-0.222	0.286	-0.076	0.202	0.014	0.039	-0.002	-0.074	0.356	-0.002	0.521	0.271	-0.67	-0.342	-0.465	0.084	0.445	0.913	0.102	0.783	-0.123	-0.22	-0.634	0.244	0.149	-0.434	0.037	0.158	-0.532	0.377	0.32	-0.363	0.524	-0.163	-0.053	-0.141	0.439	-1.132	0.08	-0.729	0.407	-0.653	-0.664	-0.138	0.668	0.353	-0.357	-0.076	-0.158	-0.479	-0.091	0.454	0.461	0.257	0.238	-0.214	0.036	0.103	0.541	0.077	-0.711	0.313	0.186	-0.32	-0.453	0.354	-0.96	-0.376	0.109	-0.305	-0.167	0.329	-0.652	-0.358	-1.065	0.029	-0.359	0.3	-0.034	0.725	0.688	1.146	0.009	0.312	0.036	-0.449	-0.286	0.042	-0.115	-0.335	0.334	-0.556	0.798	-0.452	0.549	0.128	-0.143	-0.399	-0.239	-0.083	-0.133	-0.168	-0.303	-0.266	-0.489	-0.288	-0.048	0.251	-0.094	0.231	-0.157	-0.45	-0.416	-0.462	-0.229	-0.441	-0.3	0.104	0.013	-0.045	-0.087	0.076
PRDX4	PPI	1	3.901	-0.851	-0.746	-0.757	0.269	-0.786	-0.248	-0.133	0.292	-1.202	0.199	0.146	0.906	-0.371	0.473	0.529	-0.377	0.352	0.122	-0.703	-0.13	-0.767	0.076	0.17	-0.311	-0.479	-0.697	-0.392	-0.188	-0.112	1.612	-0.27	1.018	-1.103	-0.447	-0.003	0.347	-1.087	0.564	0.031	-0.019	-0.151	-1.053	-0.213	-0.287	0.366	-0.202	0.74	0.292	-0.039	0.18	0.239	-0.014	1.236	-0.237	0.26	-0.403	0.236	-0.196	0.744	-0.672	0.231	-0.648	-0.475	-0.793	-0.482	0.1	0.712	0.425	0.26	-0.113	-0.266	-0.254	-0.517	-0.193	0.198	0.703	0.01	0.444	-0.029	0.235	0.596	0.252	-0.99	0.701	-0.395	-0.161	0.449	0.854	0.491	-0.094	0.03	0.458	-0.076	-0.056	0.034	-0.676	-0.23	0.366	0.593	0.071	-0.507	-0.286	0.113	-0.175	0.061	0.021	0.387	-0.047	-0.189	-0.103	0.12	-0.295	0.058	-0.285	0.121	0.039	0.231	0.376	-0.466	-0.045	0.033	-0.167	-0.763	-0.097	0.115	-0.129	0.307	-0.267	-0.548	-0.017	-0.204	0.294	0.14	-0.063	-0.486	-0.595	0.39	-0.485	-0.224	0.676	-0.154	0.412	-0.627	0.653	0.125	-0.909	0.366	0.23	0.572	0.606	-0.076	0.344	-0.108	-0.142	-0.148	0.009	0.167	-0.059	-0.398	0.13	-0.697	0.35	0.177	-0.343	0.223	0.019	0.249	-0.547	0.312	-0.477	0.338	-0.086	-0.512	-0.167	0.19	-0.072	0.438	-0.646	0.116	-0.027	-0.118	-0.121	0.628	-0.163	-0.298	-0.083	-0.144	-0.142	-0.383	-0.189	-0.553	0.75	-0.44	0.596	-0.088	0.597	0.429	-0.633	0.033	-0.046	-0.198	-0.014	0.267	-0.119	-0.26	-0.134	0.044	0.013	0.398	-0.266	0.225	-0.243	0.428	-0.24	-0.059	0.162	-0.102	0.273	-0.509	0.088	0.587	0.474	0.444	0.058	0.688	0.077	0.283	-0.239	0.385	0.673	0.152	0.264	-0.005	-0.119	0.109	0.072	0.035	0.102	0.043	-0.514	-0.206	0.296	0.016	-0.403	-0.314	-0.524	-0.033	-0.778	0.157	-0.305	-0.035	0.467	-0.456	0.037	0.128
MMP19	PPI	1	7.01	-0.386	0.121	-1.351	0.032	-0.311	0.143	-0.14	-0.072	-0.996	0.304	-0.417	1.301	-0.787	0.34	1.855	-1.367	0.969	-0.563	-0.855	-0.793	0.136	0.034	-0.08	-0.8	0.739	-0.325	0.96	-0.284	0.665	-0.183	-0.174	0.029	0.671	-0.542	0.408	-0.232	-0.037	-0.275	0.018	-0.143	-0.944	-0.627	-0.554	0.271	0.569	-0.324	0.833	0.286	0.537	0.092	0.463	0.543	-0.329	1.071	-1.215	-0.564	0.581	-0.623	0.609	0.995	0.582	0.304	-0.023	-0.598	-0.623	-0.123	0.465	-0.683	-0.023	0.426	0.179	0.418	0.734	0.474	0.635	0.066	-0.518	0.997	0.552	0.086	0.132	1.002	-0.405	0.884	0.024	0.18	0.278	0.44	0.097	-0.947	0.485	-0.928	0.232	0.624	-0.059	0.26	-0.109	0.38	0.074	-0.396	-0.796	-0.34	-0.294	0.092	-0.01	0.413	-0.305	0.722	-0.1	0.11	0.389	-0.034	-0.111	-0.079	0.533	-0.097	-0.32	0.273	-0.804	0.141	-0.159	0.385	0.44	-0.258	-0.23	0.189	0.607	-0.257	0.997	-0.762	-0.523	-1.099	-0.759	-0.311	0.33	0.013	-0.004	0.183	0.554	0.122	0.172	0.277	-0.754	0.728	0.696	1.045	-0.496	0.344	0.296	0.137	-0.584	0.686	-0.242	-0.202	-0.207	-0.285	-0.184	0.304	-0.668	-0.565	-0.549	-0.354	0.012	-0.097	-0.799	-0.19	-0.178	1.481	-0.398	0.546	-0.121	0.932	0.15	-0.093	-0.741	0.502	0.41	-0.433	-0.803	-0.19	-0.133	-0.226	-0.879	0.196	0.483	-0.181	0.469	0.426	-0.027	0.241	-0.427	-0.236	-0.033	0.084	-0.199	-0.103	-0.015	-0.253	0.055	-0.078	0.416	0.018	0.039	-0.053	-1.089	-0.439	1.064	0.822	-0.299	0.412	-0.063	-0.438	-0.194	0.075	-0.315	-0.664	-0.345	0.291	-0.269	-0.694	0.362	-0.159	0.623	1.051	0.595	0.338	0.469	-0.625	0.475	0.593	-0.238	-0.674	0.483	-0.384	-0.169	0.712	-0.099	-0.244	0.599	0.515	0.035	-0.304	-0.275	0.466	0.444	-0.597	-0.998	0.358	0.167	-0.617	0.112	-0.047	0.12	1.27	0.245
PMAIP1	PPI	1	0.805	-0.247	-0.24	-0.145	-0.1	-0.168	-0.027	0.099	-0.276	0.014	-0.069	0.071	-0.096	-0.04	-0.036	-0.11	0.162	-0.069	-0.008	-0.118	-0.014	0.173	0.029	-0.112	-0.15	-0.03	0.177	-0.179	0.029	0.134	-0.111	-0.191	-0.052	-0.061	-0.028	0.304	-0.308	-0.213	-0.073	-0.182	-0.174	-0.104	-0.397	0.319	0.211	-0.08	0.122	-0.057	-0.25	-0.175	0.16	0.072	-0.04	-0.035	-0.087	-0.131	0.199	-0.072	0.369	-0.168	0.008	0.084	0.135	0.029	-0.107	0.095	0.1	-0.154	-0.042	0.074	-0.085	0.121	0.241	-0.009	0.009	-0.125	0.097	-0.12	-0.006	0.048	-0.066	-0.096	0.1	-0.295	-0.129	0.112	-0.162	0.159	-0.139	0.082	-0.199	-0.173	0.063	0.104	0.064	-0.274	0.194	-0.209	-0.135	0.172	-0.084	-0.016	0.001	0.026	-0.177	-0.108	0.344	0.134	0.119	-0.049	0.306	-0.249	-0.042	0.01	0.197	0.361	-0.037	0	0.023	0.222	0.067	-0.048	0.273	0.23	0.196	0.025	-0.042	0.282	-0.252	-0.154	0.189	0.032	-0.001	-0.085	-0.191	0.15	0.013	0.078	0.271	0.286	0.353	-0.087	0.09	0.02	-0.02	-0.17	-0.143	0.284	-0.071	0.202	-0.188	0.147	0.206	-0.194	0.018	-0.147	-0.038	-0.103	-0.026	-0.002	-0.106	-0.039	-0.155	-0.176	-0.059	0.297	-0.07	0.039	-0.192	0.379	0.266	-0.115	0.05	0.323	0.063	-0.026	0.229	0.012	-0.01	0.109	0.034	0.061	0.01	-0.418	-0.126	0.153	0.115	0.044	-0.048	-0.282	-0.075	-0.143	0.007	0.191	0.221	0.115	-0.437	0.176	0.19	0.292	0.024	0.169	0.167	0.011	-0.098	0.096	0.065	0.027	0.01	0.387	-0.06	0.035	0.134	-0.115	-0.036	0.094	-0.128	0.141	-0.132	0.056	-0.005	-0.034	0.246	-0.197	-0.024	-0.037	0.054	0.034	-0.088	0.103	0.16	-0.011	-0.014	-0.031	-0.161	-0.232	-0.035	0.198	-0.101	-0.08	-0.166	0.012	-0.18	-0.117	0.198	0.009	-0.244	-0.129	-0.373	0.21	0.135	-0.156	0.349	0.093	0.196	0.011
TDRD7	PPI	1	14.584	-2.773	-1.467	1.72	-0.013	-1.828	1.148	-0.075	2.225	-1.169	0.201	0.36	-1.344	2.741	0.406	-0.78	-0.307	-0.169	0.168	-1.448	0.165	0.469	-0.29	0.669	-0.343	1.335	0.48	0.407	-0.904	0.469	-0.073	-0.348	-0.01	1.237	0.291	-0.652	-1.484	-0.695	1.341	0.279	-0.879	-1.273	-0.807	-0.749	0.342	0.518	-0.476	0.659	-0.732	1.428	-0.109	-0.466	-0.232	0.957	-0.648	0.749	-0.384	-0.138	0.708	0.115	-0.228	1.644	-0.665	1.27	0.582	0.804	0.576	-0.639	-0.218	-0.729	-0.656	0.3	1.009	0.953	-0.923	0.707	0.249	-0.412	-0.849	-0.799	-0.723	0.033	1.333	0.676	0.339	-0.956	0.025	-0.445	1.911	-0.174	0.611	0.876	0.599	0.21	0.033	-0.193	0.257	-1.582	0.911	-1.29	-0.326	0.835	2.107	1.131	0.098	-1.106	-1.199	0.358	-1.011	-1.159	0.276	0.577	-0.024	0.813	1.073	1.18	-0.369	0.028	-0.302	-0.344	0.788	1.174	1.16	0.972	-0.258	-1.357	-0.682	-0.865	-0.607	-0.511	0.184	-1.39	1.163	-0.008	0.718	-0.771	-0.66	-0.105	0.654	0.412	1.139	-0.118	1.129	0.132	-0.019	0.075	0.353	-1.205	0.633	-0.221	-0.427	0.459	-0.143	1.044	0.28	-0.724	1.095	-0.093	0.994	1.763	0.282	0.053	1.125	-0.97	0.496	-0.697	0.376	0.102	-0.139	-2.314	-0.042	0.621	0.349	1.379	0.238	0.254	-0.934	-0.017	-0.215	-1.251	-0.254	0.215	0.305	0.15	-1.003	2.572	-0.06	0.012	-0.255	0.446	0.501	0.977	-0.428	-0.029	0.26	0.024	-0.748	-1.034	1.216	0.218	-0.237	1.372	-0.196	1.698	0.217	-0.434	-0.555	-0.552	0.06	1.071	0.739	-0.194	-0.43	-0.793	0.597	0.089	-0.745	0.167	1.296	-1.289	-1.17	-0.706	-1.502	1.512	-0.367	-0.463	-0.061	0.172	-0.427	-0.822	-0.259	-0.589	-0.306	-1.396	0.63	0.101	1.676	1.404	0.47	-0.792	-0.56	-1.343	-0.797	1.881	-0.138	-0.099	0.395	-1.832	0.152	0.449	0.473	1.463	0.643	-1.342	0.56	-0.509
MYO9A	PPI	1	36.327	-6.936	-10.886	0.588	-0.013	-3.157	0.648	4.917	4.254	2.957	0.598	-0.061	-4.047	3.665	-0.831	-1.975	1.315	-2.226	3.14	1.097	-0.096	-0.788	-2.134	-0.128	-2.143	-0.49	3.152	-2.668	-0.864	1.188	2.409	1.812	-3.122	0.688	2.683	2.652	-1.214	1.041	-1.475	2.001	1.097	1.156	0.588	0.186	-1.167	0.511	-0.552	-2.178	2.854	0.196	2.202	-1.376	0.04	0.268	-0.667	-1.069	2.026	-2.47	1.687	-1.766	-0.277	-0.619	2.105	-1.255	0.27	-0.985	0.432	-2.961	-1.369	-2.089	2.004	-1.422	-2.243	1.107	1.513	1.299	-0.278	2.68	1.315	1.051	-1.654	1.034	-2.883	2.064	-0.711	-0.17	-2.662	2.394	0.705	1.629	1.64	2.459	-3.436	-1.375	2.925	-2.246	-0.272	1.993	3.755	0.655	-0.532	-0.236	0.697	-0.916	1.562	0.232	2.586	0.883	-2.543	3.081	-1.185	2.111	0.05	-0.332	-1.651	2.333	0.993	-0.106	-0.305	2.445	0.16	1.176	0.832	3.62	-0.577	0.12	1.361	-2.08	0.753	-0.416	0.463	5.285	-1.654	-1.559	-0.978	-2.043	-1.679	0.152	1.023	-1.344	-0.982	-4.758	-1.979	2.026	1.799	1.578	2.741	-1.21	0.556	-0.718	4.058	-4.677	-0.35	1.35	-3.704	1.936	-0.645	1.423	-0.504	3.6	-0.735	-1.661	-2.162	-1.503	-0.212	-0.437	1.196	-0.368	1.47	-1.623	0.538	0.194	-0.868	-0.325	2.164	-1.506	-0.263	-0.675	-3.21	3.174	0.96	0.787	-1.646	0.334	-0.944	-0.713	3.004	2.658	-0.054	-0.494	-2.134	0.839	-2.507	-0.371	-2.983	0.38	1.616	3.917	3.689	0.494	3.215	1.45	0.476	1.791	-1.267	2.691	0.755	0.491	2.678	1.323	2.501	-4.058	3.029	2.355	-2.592	-1.407	-2.774	-1.449	1.86	2.111	2.46	-4.67	-0.212	1.477	-2.136	1.693	0.91	-3.12	1.482	1.659	3.683	-2.871	3.147	2.635	1.214	1.3	-0.882	0.432	-0.48	0.662	-1.816	-1.031	-3.692	-0.062	0.149	3.554	-0.942	-0.134	-4.155	1.365	-1.178	-2.125	-2.241	0.604	3.177	-1.798
RELL1	PPI	1	4.378	0.683	0.646	-0.276	-0.215	0.156	-0.397	-0.735	-0.114	0.4	-0.271	0.639	0.515	-0.151	0.964	0.148	-0.179	0.515	0.23	0.454	-0.28	-0.126	-0.176	-1.399	-0.448	0.558	0.221	0.024	-0.571	0.221	-0.544	-0.332	-0.575	-0.746	-0.522	0.164	0.545	-0.055	-0.092	-0.008	-0.05	-0.15	-0.304	0.414	0.336	0.258	-0.764	-0.39	-0.498	-0.142	0.259	0.258	0.513	-0.561	0.007	0.163	0.033	0.213	0.642	-0.11	-0.816	-0.291	-0.576	0.985	0.421	-0.069	0.165	-0.615	0.575	-0.183	-0.323	-0.092	-0.938	1.105	-0.169	-0.309	-0.061	-0.054	-0.224	-0.051	0.263	0.506	0.504	1.188	-0.067	-0.273	0.092	-0.676	-0.253	-0.299	0.006	0.274	-0.168	-0.241	0.822	-0.365	0.066	-0.113	-0.116	0.259	-0.346	0.259	0.353	-0.44	-0.13	0.292	-0.496	-0.348	-0.004	-0.13	0.369	0.31	-0.632	0.304	-0.313	0.628	0.147	-0.413	-0.219	-0.053	-0.254	-0.035	0.683	0.299	-0.08	-0.138	-0.194	0.448	0.586	-0.33	-0.665	-0.608	-0.107	-0.24	-0.281	-0.355	0.134	0.245	-0.376	0.3	0.296	-0.163	-0.093	0.259	0.291	0.193	0.136	-0.238	0.22	-0.033	0.113	-0.738	-0.217	-0.391	-0.19	0.447	0.268	0.569	0.12	-0.109	-0.776	0.487	-0.178	-0.308	-0.132	0.638	-0.179	0.288	-0.532	0.483	0.262	0.086	-0.623	0.147	0.059	-0.75	-0.3	0.044	-0.323	-0.224	0.493	0.09	0.009	-0.045	0.006	0.065	-0.062	0.11	-0.267	0.057	0.319	0.401	0.114	-0.07	-0.158	0.293	1.127	-0.477	-0.085	0.371	-0.458	-0.52	0.042	0.234	0.127	-0.733	0.076	0.021	-0.408	-0.202	-0.447	0.062	0.013	0.177	0.02	0.091	0.196	0.662	0.916	-0.288	-0.09	0.575	0.088	-0.032	-0.284	0.526	-0.23	0.01	-0.138	0.262	-0.089	-0.107	-0.349	0.03	0.175	-0.102	0.029	-0.488	0.534	-0.108	0.326	-0.001	-0.129	-0.21	-0.194	-0.321	-0.568	0.061	-0.425	0.536	0.37	0.115	-0.505	0.396	-0.55	0.042
ITGA6	PPI	1	14.411	-3.334	-0.96	0.569	-0.909	-1.432	0.076	-0.716	2.814	-2.804	1.554	-0.137	-0.867	0.569	1.614	0.601	0.237	-0.772	0.899	1.209	-0.824	0.16	-0.588	-1.804	0.979	1.74	1.326	-0.665	1.147	-1.734	0.3	-0.23	0.08	-1.635	-0.558	0.236	1.2	-0.852	-0.745	-1.674	1.263	-0.43	-0.377	-0.373	-1.09	0.529	-0.605	0.738	0.385	0.56	0.347	-0.003	-1.166	-0.414	-0.68	0.5	-0.522	-1.142	-0.16	0.651	-0.617	0.478	-1.548	-1.52	-0.502	-0.524	1.269	-0.586	-0.036	0.618	-0.522	0.259	-0.136	0.243	0.3	-0.093	-0.284	0.718	-0.072	0.371	-0.361	0.7	0.715	0.886	-0.184	-0.068	-0.735	0.076	-0.421	-0.186	-0.359	-0.597	0.51	-0.387	0.839	1.029	-0.471	-1.037	1.349	-0.63	-0.663	0.592	0.138	1.259	-0.224	0.37	-0.427	0.404	-0.257	0.696	-0.11	0.288	-0.477	-0.428	0.366	-0.462	0.444	-0.363	-0.528	1.071	-0.048	0.308	0.722	-1.532	-1.761	0.446	-0.198	0.684	0.53	-0.869	1.028	1.477	-0.732	0.581	-1.254	-0.948	0.232	0.024	0.013	-1.755	0.6	0.028	-0.366	0.794	-0.666	0.647	0.423	-0.211	-0.201	-0.307	-2.032	-0.604	-0.148	-0.362	-1.355	-0.124	0.637	-0.497	0.23	-0.326	-0.23	-1.632	-0.047	-0.123	0.491	-0.577	0.549	0.859	-0.214	-0.344	0.657	0.082	0.124	-1.644	-0.787	-0.271	-0.998	-0.413	-0.524	-0.32	1.063	-0.084	-0.28	0.908	0.391	-0.345	0.12	-1.488	-1.153	-0.264	0.108	0.702	-0.547	-0.784	0.566	0.277	2.061	0.037	0.421	-0.025	1.136	-1.066	0.579	0.935	1.29	-0.072	1.35	-1.059	-0.594	0.384	-0.716	0.224	1.343	0.76	0.832	-0.54	0.391	1.082	-1.059	-0.356	-0.443	-0.631	-0.174	1.175	1.399	-0.623	1.041	0.794	-0.378	0.212	-0.177	1.409	0.139	-0.425	0.307	2.601	-0.594	0.402	0.094	0.375	-0.376	-0.089	-0.219	0.014	1.006	-1.206	1.191	0.892	0.72	1.497	1.15	-0.138	0.39	0.845	-0.081	-0.561
FUT4	PPI	1	7.871	-0.108	0.45	-3.735	0.622	-0.417	-0.89	-3.622	-2.389	-2.375	0.056	-0.167	1.511	-1.344	0.362	-1.01	1.622	0.604	-1.621	-0.278	1.242	-0.09	-1.836	-2.758	0.543	1.079	0.227	0.336	0.373	0.4	-0.027	0.316	-1.03	0.577	0.503	0.324	0.942	0.804	-1.127	0.313	1.11	-0.758	-0.606	0.013	-1.082	0.135	0.11	0.364	0.323	0.979	0.859	-0.392	0.627	-0.403	-0.41	-1.59	-0.428	-0.457	-0.821	-1.547	-0.261	-0.267	0.191	-0.335	-0.844	-0.833	-1.297	-0.12	0.762	0.252	1.242	-0.317	-0.532	-1.152	0.236	0.105	-0.976	-0.545	0.321	-1.369	-0.51	0.74	-0.079	0.435	-0.218	0.078	-0.308	-0.592	-0.345	-0.854	0.482	-0.11	0.279	-0.31	-0.339	0.405	-0.009	0.783	0.321	-0.075	-0.025	0.927	-0.272	0.431	-0.456	-0.067	0.28	-0.299	-0.828	0.299	-0.054	0.345	0.06	0.681	-0.617	-0.573	0.08	-0.364	0.6	0.125	-0.334	0.622	-0.278	-0.586	-0.125	0.279	0.576	-1.041	0.856	-0.641	-0.625	0.551	-0.267	-0.535	0.359	0.396	0.462	0.456	-0.953	0.068	0.158	0.052	0.623	-0.188	-0.808	-0.572	0.442	-0.86	0.053	-0.381	0.494	0.323	1.112	-1.449	0.134	-0.804	-0.303	-0.638	0.861	-0.057	0.041	-0.321	0.467	0.62	0.346	-1.001	0.564	0.176	-0.519	-0.565	0.632	-0.359	0.035	0.292	-0.477	-0.586	-0.305	-0.529	-0.104	0.157	1.022	0.292	-0.332	-0.305	-0.328	0.484	-0.676	-0.488	-0.378	0.889	0.005	-0.402	0.412	0.368	0.018	-1.201	-0.031	-0.665	-0.086	-0.156	-0.004	-0.375	-0.404	-0.396	-0.778	-0.072	-0.13	-0.194	-0.271	0.492	-0.355	0.741	-0.167	-0.361	-1.62	0.099	-0.286	-0.208	0.794	0.79	0.673	0.346	-0.428	-0.989	0.852	0.092	0.075	0.483	0.015	-0.896	-0.396	0.151	0.519	0.403	-0.404	0.622	-0.04	-0.019	-0.773	-0.151	0.971	0.093	-0.646	0.136	-0.201	-0.201	-0.208	0.808	-0.408	0.653	-0.311	0.492	0.013	-0.823	-0.016	0.215
UVSSA	PPI	1	10.811	-2.437	-2.642	-0.442	-0.102	-0.888	-0.903	0.26	-3.504	0.017	-0.077	-0.413	0.59	-2.187	1.078	0.79	1.054	1.225	0.261	-0.272	1.332	0.539	0.328	-0.363	0.338	1.761	-0.187	-0.652	0.243	1.806	-0.047	0.873	-2.019	0.838	0.243	-0.127	-0.225	0.554	0.018	1.607	0.423	0.127	-0.521	-0.534	-0.982	0.031	0.859	0.478	-0.899	0.055	0.976	0.13	-0.347	0.275	-0.453	-0.209	-0.731	-0.151	-0.791	1.674	0.421	1.515	0.237	0.324	0.315	-1.202	0.398	-0.329	0.729	1.162	-0.555	0.882	1.578	-0.142	-0.689	0.649	0.806	0.308	-0.419	-0.023	-0.051	0.637	0.187	-0.342	0.486	-0.257	0.882	0.26	-0.932	-0.466	-0.002	-1.27	-0.262	1.054	-0.138	-0.404	0.787	-0.175	-1.29	0.02	0.591	0.586	0.187	-0.181	-0.345	-0.517	-0.023	0.271	0.426	0.538	0.145	1.134	-0.54	-0.373	-0.479	0.86	-0.3	-0.959	0.27	0.363	0.881	-0.509	0.485	0.399	-0.457	-1.2	-0.22	0.655	-0.198	0.272	0.33	0.733	-1.593	0.802	-0.879	0.24	0.651	-0.5	-0.606	0.289	0.081	0.293	-0.517	0.01	-0.374	-0.766	0.136	-0.292	-0.017	0.449	0.744	0.325	0.575	-0.824	1.297	-0.012	-0.434	-0.954	-0.365	-0.538	-0.397	-0.108	0.614	-0.031	0.527	0.099	0.081	-0.92	0.479	1.322	-0.574	-0.251	-0.294	0.229	0.443	0.125	-0.696	-0.095	0.179	-0.058	0.432	0.538	0.038	0.537	-1.324	-0.037	-0.287	0.149	-0.716	1.191	-0.268	0.137	-0.58	0.304	-0.846	0.086	-0.047	0.465	0.607	-0.568	0.644	-0.522	0.021	1.291	-0.01	-0.284	-0.122	0.256	0.883	0.226	0.112	0.942	-0.801	0.233	-0.567	-0.033	0.353	0.397	0.714	0.927	0.667	0.263	0.876	-0.705	-0.594	-0.306	-0.219	0.657	0.075	-0.126	0.502	0.255	-0.26	0.172	0.885	0.816	0.664	0.637	0.115	-0.415	0.658	-0.947	0.186	0.083	0.083	-0.414	-0.597	-1.245	-1.996	-0.804	0.378	-0.491	-0.255	-0.139	0.658	-0.021
BAI3	gene	1	18.242	-1.122	-3.637	-1.22	-1.337	-1.486	0.066	-1.299	4.287	-2.578	1.121	0.625	-0.477	1.434	2.347	2.335	-0.836	-1.407	1.908	0.589	-1.097	0.186	0.079	-1.407	1.497	0.176	0.962	-0.175	-1.03	-0.547	-0.581	-0.87	0.155	1.512	0.057	0.931	-1.759	-1.389	-0.379	0.748	1.057	1.356	1.768	0.118	-1.842	0.488	-0.11	0.301	-1.006	1.208	1.358	0.688	-1.92	1.315	-1.244	0.135	-0.581	-2.079	0.499	0.399	0.501	-0.792	-0.5	1.006	2.119	0.145	-0.127	-0.932	-0.394	1.345	0.62	0.346	-1.291	-1.479	0.091	-0.167	-0.331	-2.865	1.744	0.125	-0.528	-1.129	1.507	-0.622	-2.312	-0.818	-0.546	0.164	0.662	1.331	0.956	-0.01	-1.949	1.228	-0.889	0.561	-0.109	0.138	-1.073	-0.67	1.666	-0.169	0.08	0.692	-0.584	0.583	0.765	-0.218	-0.178	0.339	-0.337	0.989	0.019	0.659	-1.683	0.494	-0.631	0.898	0.188	1.306	1.614	0.307	0.815	1.202	0.824	-0.445	-1.1	2.018	-0.859	-1.308	1.427	-0.933	2.213	-0.069	-0.823	-0.495	0.301	0.968	-1.046	-0.134	0.328	0.043	-0.783	-1.596	0.202	-0.18	-0.49	-1.159	1.211	0.531	-0.516	-0.367	0.38	-0.176	0.028	0.056	-0.441	0.378	-0.786	0.643	0.986	-0.672	0.109	0.824	-0.099	1.041	-1.377	0.967	0.985	0.742	-0.753	-0.968	-0.064	-1.532	0.317	1.173	1.182	-1.4	1.545	-0.192	-0.1	-0.361	0.027	0.202	1.764	2.033	1.354	-0.064	-1.266	0.458	0.167	-2.013	-0.097	0.315	-0.423	-0.232	1.366	0.103	1.144	0.819	-0.737	0.606	-0.208	1.033	-1.898	-1.452	1.158	-0.317	-0.191	-1.079	-1.544	0.845	0.28	-0.095	-0.926	0.971	1.557	-0.594	-0.427	1.341	-1.032	2.043	-0.217	0.025	-1.292	0.362	-1.162	-0.76	0.025	-1.272	-0.663	-1.535	0.914	0.213	0.821	-1.476	-0.092	-0.135	-0.753	1.806	-0.906	-1.253	0.77	-0.204	-0.565	-0.291	-0.501	-0.971	-0.954	-0.481	-0.61	0.01	1.468	-1.312	0.25	-0.99
CYP11A1	target	1	6.381	-1.415	-0.957	-0.15	-0.656	-1.101	0.211	-0.077	1.082	-2.085	0.353	-0.402	-0.074	0.322	0.118	-0.081	0.114	0.221	-0.845	-0.914	-0.274	-0.837	0.347	0.009	-0.203	1.165	0.153	-0.23	0.127	0.714	-0.423	-0.546	-0.679	0.303	0.617	0.227	0.33	0.197	-0.04	0.149	0.256	-0.095	-0.55	0.441	-0.013	0.169	0.633	0.566	-0.339	0.395	-0.109	0.654	0.298	-0.279	-0.336	-0.675	0.456	0.007	0.061	0.231	0.328	0.096	-0.964	-0.157	-0.147	-0.008	-0.262	0.123	0.357	-0.415	0.225	-0.231	-0.112	0.887	-0.369	-0.417	-0.128	0.207	0.243	-0.52	0.059	0.523	0.748	0.068	0.354	-0.028	0.209	-0.282	0.516	-0.69	0.065	-0.763	0.188	0.532	0.153	-0.075	0.251	-0.367	0.096	0.97	0.376	-0.879	-0.271	0.077	-0.129	-0.638	-0.121	-0.081	0.255	-0.593	0.383	0.098	-0.117	0.496	-0.212	0.205	-0.442	0.128	-0.518	-0.041	-0.133	-0.67	0.154	-0.486	0.192	-0.073	-0.524	-0.579	-0.224	-0.381	-0.476	0.133	0.213	-0.085	0.05	0.316	-0.341	-0.08	-0.216	-0.594	-1.118	-0.077	0.182	-0.175	0.744	-0.625	-0.212	0.032	0.348	-0.265	0.887	0.116	-0.108	-0.352	0.191	-0.643	0.362	-0.296	-0.318	-0.528	-0.612	-0.79	0.515	0.02	-0.055	-0.105	0.21	-0.005	1.41	-0.115	-0.187	1.749	-0.187	0.685	0.062	-0.492	-0.037	0.604	-0.023	-0.58	-0.576	1.263	0.644	-0.111	-0.256	-0.174	-0.157	0.22	0.144	-0.077	-0.737	-0.353	-0.098	-0.059	0.185	-0.356	0.174	0.206	-0.475	-0.04	-0.413	0.274	0.639	0.052	0.162	0.986	0.27	-0.229	-0.469	-0.173	-0.313	-0.424	0.17	0.781	0.122	0.524	-0.171	-0.285	0.677	0.161	-0.775	0.008	0.007	0.079	0.11	0.475	0.751	0.277	0.07	0.025	0.777	0.539	0.669	0.731	-0.659	-0.06	0.023	-0.185	0.765	1.071	-0.658	1.102	0.116	0.389	0.393	-0.172	-0.316	-0.267	-0.643	0.377	0.365	0.253	0.018	-0.367	0.46	-0.036
PROK1	PPI	1	1.158	-0.087	-0.024	-0.179	0.221	-0.293	-0.023	-0.198	0.315	-0.628	0.21	0.164	0.224	-0.086	0.347	0.166	-0.225	0.203	0.082	-0.011	-0.099	0.147	0.392	-0.252	0.123	-0.22	-0.413	0.066	-0.196	-0.07	0.316	-0.272	0.214	-0.567	0.049	-0.132	0.468	-0.03	0.228	-0.178	0.291	-0.076	-0.36	0.267	-0.25	0.181	0.361	-0.005	0.265	0.245	0.055	0.168	-0.269	0.639	0.113	-0.082	-0.029	-0.052	0.588	0.022	0.086	0.115	0.083	0.229	0.232	-0.032	0.027	-0.164	-0.106	-0.288	-0.178	-0.034	-0.111	-0.049	-0.043	-0.129	0.081	-0.013	-0.043	-0.172	-0.115	-0.309	0.211	0.035	-0.109	0.095	0.266	0.118	-0.211	0.248	0.05	-0.013	0.14	0.101	-0.015	0.055	-0.065	0.145	0.151	-0.15	0.19	0.085	0.106	-0.118	0.005	0.076	-0.035	-0.258	0.056	0.255	-0.218	-0.144	0.174	-0.161	-0.011	-0.379	-0.066	0.046	0.359	0.106	-0.237	-0.169	-0.26	-0.223	0.016	0.038	-0.075	0.019	0.064	-0.028	-0.004	-0.033	-0.198	-0.116	-0.184	-0.024	0.361	0.08	-0.234	-0.039	0.081	-0.003	0.051	-0.067	-0.061	0.176	-0.105	0.141	0.227	-0.171	-0.02	-0.121	-0.154	-0.04	-0.011	-0.042	-0.125	-0.13	-0.081	0.279	-0.018	-0.309	-0.298	0.307	0.111	0.018	-0.101	0.172	-0.038	0.021	0.051	0.114	-0.095	0.03	-0.305	-0.033	0.089	-0.086	-0.251	0.04	-0.122	0.226	0.329	-0.021	-0.022	-0.181	-0.069	-0.078	-0.015	0.116	0.214	0.149	-0.38	-0.031	-0.014	0.434	-0.226	-0.069	-0.071	0.215	0.141	-0.031	-0.215	0.104	-0.01	-0.059	0.063	-0.014	-0.31	-0.018	-0.22	-0.094	0.039	0.262	-0.046	0.23	0.025	-0.065	0.054	-0.114	0.029	-0.088	-0.133	-0.177	-0.205	-0.108	-0.213	0.084	-0.06	0.029	0.272	0.224	-0.273	-0.006	0.021	-0.048	0.095	-0.066	0.18	0.039	0.064	0.103	-0.037	-0.278	-0.139	0.246	0.203	-0.079	0.096	-0.017	-0.195	0.21	-0.252	-0.098	-0.053	-0.065
ATP6V0D1	PPI	1	4.198	-1.27	-1.234	0.161	-0.135	-1.199	0.203	0.333	0.983	-1.019	0.146	-0.164	0.49	1.007	-0.172	0.329	0.53	-0.155	0.243	-0.062	-0.019	-0.017	0.108	0.209	0.285	0.508	-0.316	-0.124	-0.09	0.04	-0.228	-0.519	-0.574	0.144	-0.14	0.633	0.063	-0.031	-0.195	-0.133	0.072	0.274	-0.165	-0.022	0.524	0.073	-0.016	-0.103	-0.183	-0.358	-0.56	0.775	0.487	-0.218	-0.527	-0.068	-0.536	-0.26	-0.257	-0.11	-0.276	0.28	0.037	0.237	-0.471	0.381	0.393	-0.05	0.029	0.051	0.075	-0.031	-0.027	0.002	-0.249	-0.32	-0.105	0.139	0.62	0.127	-0.732	-0.309	0.477	0.064	0.281	0.483	0.1	-0.492	-0.18	-0.389	-0.207	-0.526	-0.424	-0.458	-0.303	-0.4	-0.238	0.261	-0.699	-0.125	-0.252	0.35	-0.184	-0.088	0.711	-0.381	-0.195	0.184	0.08	-0.642	-0.138	-0.15	0.065	-0.27	0.122	0.288	-0.023	-0.077	0.326	-0.06	-0.535	-0.598	-0.05	-0.081	0.255	0.02	0.2	-0.095	-0.248	-0.292	-0.228	0.525	0.379	-0.023	0.281	0.746	-0.563	0.471	-0.087	-0.279	0.413	-0.508	0.041	0.401	-0.365	-0.3	0.401	0.204	-0.015	0.494	-0.342	-0.362	-0.293	0.382	0.343	-0.636	-0.442	0.559	-0.164	0.193	0.077	-0.412	0.571	-0.129	-0.44	-0.139	-0.534	-0.046	0.069	-0.653	-0.146	0.352	0.317	0.483	-0.352	0.317	0.541	-0.231	-0.58	-0.061	0.052	0.026	-0.011	0.137	0.602	-0.089	-0.204	-0.289	-0.519	0.014	-0.084	0.5	-0.567	0.614	0.009	0.156	0.008	0.399	0.216	-0.045	-0.166	0.091	-0.128	-0.953	0.322	-0.262	-0.097	0.92	0.288	-0.012	-0.241	-0.18	-0.374	0.01	-0.542	0.204	-0.153	-0.277	0.024	-0.226	0.11	-0.191	-0.609	0.334	-0.269	0.204	-0.185	-0.368	0.535	0.243	0.075	-0.794	-0.288	0.025	-0.213	-0.384	-0.267	0.109	0.131	0.268	-0.164	0.28	0.091	0.468	0.084	1.343	-0.692	-0.049	0.409	-0.145	-0.022	0.159	-0.44	0.242	-0.362	0.027
CREB1	target	1	5.542	0.635	-0.715	0.169	-0.261	-0.118	-0.176	-0.089	-0.6	0.319	-0.009	-1.34	-0.821	-1.209	0.135	0.962	0.029	1.105	-0.4	0.557	-0.212	0.961	-1.909	-0.422	0.18	1.005	0.599	0.354	0.264	-0.793	-0.836	-0.397	1.184	0.326	-0.712	-0.853	-1.744	-0.349	-0.4	0.869	-0.932	-0.549	-0.001	0.432	-0.094	0.222	0.594	0.23	-0.841	-0.31	0.394	-0.151	-0.867	-0.439	0.296	0.158	-0.193	0.398	1.16	0.049	0.693	0.243	-0.271	0.28	0.721	-0.035	0.235	-0.159	0.457	-0.118	-0.219	-0.769	-0.846	-0.195	-0.384	-0.577	-0.701	0.779	-0.447	0.122	0.457	0.033	-0.401	-0.311	-0.477	-0.149	0.631	0.133	-0.131	-0.071	-0.685	0.435	0.684	-0.016	-0.305	-0.955	-0.028	-0.139	0.018	-0.379	0.41	0.415	0.013	0.447	0.123	-0.465	0.25	0.219	1.448	-0.484	-0.213	-0.31	0.28	-0.559	0.42	-0.741	-0.1	-0.574	-0.086	0.073	-0.001	0.005	0.515	-0.552	-0.552	0.464	0.417	-0.727	-0.096	0.397	0.307	-0.192	0.23	0.417	-0.421	-0.292	0.483	-0.464	-0.666	0.164	0.238	0.567	-0.132	0.002	-0.584	-0.108	-0.049	0.018	0.129	0.528	0.525	-0.896	0.357	-0.58	0.104	-0.255	0.15	0.303	-0.506	0.281	0.445	0.387	-0.351	-0.299	0.274	-0.105	0.043	0.247	-0.418	0.323	0.233	0.401	0.591	0.063	0.655	0.132	-0.263	-0.287	-0.035	-0.597	0.039	-0.157	0.186	-0.457	0.281	-0.103	-0.385	-0.121	-0.182	-0.547	0.153	-0.116	-0.025	-0.399	0.051	-0.437	0.504	-0.503	0.407	0.096	0.92	-0.05	-0.108	0.021	0.428	0.478	-0.045	0.415	0.42	-0.645	0.12	0.483	0.074	0.281	-0.881	0.593	0.347	0.06	0.546	-0.086	-0.39	0.432	0.185	0.013	-0.379	-0.364	0.051	-0.617	0.142	0.056	-0.581	-0.885	0.386	0.138	0.782	-0.205	0.333	-0.152	0.389	0.311	-0.246	-0.12	0.561	-0.482	-0.184	-0.308	-0.424	0.346	-0.531	-0.601	0.111	0.474	0.077	-0.16	-0.597	-0.572
PDK4	PPI	1	5.262	-0.138	-1.382	-0.012	0.759	-0.575	-0.072	-0.508	1.281	-0.318	0.651	-0.424	-0.485	1.169	0.274	0.074	-0.038	-0.468	-0.335	0.552	-0.234	0.137	0.347	0.382	-0.782	0.499	0.761	-0.224	-0.472	-0.077	-0.074	0.043	-0.81	0.762	-0.78	0.361	-0.342	-0.026	0.451	0.132	0.07	-0.152	-0.018	-0.073	0.732	-0.142	-0.211	-0.046	0.195	-0.144	0.279	-0.013	0.891	-0.47	-0.487	-0.035	-0.512	0.279	0.058	-0.342	0.133	0.112	-0.601	-0.383	0.37	-0.373	0.768	0.013	0.603	0.293	0.042	0.175	0.324	0.562	0.473	0.039	-0.075	-0.119	-0.483	-0.181	0.22	0.214	-0.335	0.302	-0.424	0.24	0.091	-0.358	-0.332	-0.14	0.272	0.225	-0.042	0.379	-0.013	-0.657	-0.785	-0.822	-0.098	0.182	-0.028	0.926	0.775	-0.056	0.846	0.151	0.68	0.162	-0.311	-0.222	0.73	-0.458	-0.175	0.118	-0.087	0.084	-0.261	-0.099	0.066	0.343	-0.197	-0.074	-0.045	-0.423	-0.657	-0.199	0.302	0.054	-0.753	0.714	0.161	0.006	0.072	0.348	-0.359	0.502	-0.642	-0.26	-0.107	-0.755	-0.362	-0.406	0.15	0.75	0.444	-0.2	0.097	-0.19	0.274	-0.076	0.629	0.455	-0.144	-0.015	-0.405	-0.158	-0.891	0.168	0.243	-0.169	-0.176	0.02	0.387	0.506	-0.369	0.001	0.167	-0.206	-0.067	0.307	0.615	0.538	0.248	0.178	0.104	0.083	-0.325	0.031	0.461	-0.578	0.235	-0.068	-0.088	-0.116	-0.004	0.634	0.075	-0.146	-0.246	-0.175	-0.207	0.267	-0.08	0.029	-0.13	-0.754	0.492	-0.141	0.352	-0.125	-0.394	-0.122	-0.166	-0.254	-0.038	-0.376	0.585	0.477	-0.898	-0.034	0.11	0.771	-0.398	-0.374	0.192	0.028	0.691	0.16	-0.55	0.188	0.061	-0.441	-0.221	0.561	-0.315	0.575	0.44	0.044	1.103	0.42	-0.153	-0.328	-0.583	-0.122	0.354	0.696	-0.365	0.882	0.753	0.615	0.037	1.076	0.106	-0.027	0.102	0.105	-0.311	-0.002	0.06	-0.324	0.172	0.162	0.332	-0.194	0.138	0.277
KIF2A	PPI	1	10.881	-1.446	-2.279	0.047	0.258	1.039	0.321	1.457	-0.986	0.338	-0.934	-0.186	-1.531	0.656	0.302	0.563	-0.157	-0.118	0.891	-0.21	0.339	0.175	0.551	-0.661	0.768	1.327	0.401	-0.794	0.552	0.337	0.112	-0.29	-1.417	-0.159	-0.058	0.342	-0.862	0.05	0.415	-0.118	0.323	-1.426	-0.956	0.75	0.478	0.717	0.186	-1.47	0.376	0.08	2.1	-0.618	1.051	-0.679	0.062	-0.643	-1.224	-0.76	-0.384	1.33	0.102	0.663	-0.631	0.2	-0.055	0.044	-1.044	-0.665	0.125	0.849	-0.757	-0.667	0.363	1.158	-1.339	-0.841	0.402	0.477	-0.293	0.036	-0.617	1.377	0.196	0.404	0.852	0.145	0.204	-0.114	-0.182	0.404	0.101	1.109	-0.52	-0.608	0.107	0.024	-0.823	-0.506	-0.888	-0.997	-0.239	-0.922	-0.379	0.07	0.903	0.028	-0.091	0.601	-0.302	1.081	0.563	-0.003	-0.458	-0.336	-0.326	-0.144	0.33	-0.821	-0.122	-0.255	-0.187	0.269	0.298	1.331	-1.527	-0.673	1.612	0.559	0.123	-0.874	0.228	0.653	0.787	-0.799	-0.27	-0.042	-0.685	0.657	2.024	-0.545	0.068	-0.229	-0.773	-0.545	-0.524	-0.967	-0.515	0.914	0.106	-1.564	0.135	-0.307	-0.461	-0.631	1.093	0.538	-1.096	0.332	-0.275	-0.24	0.026	-0.591	0.644	-0.008	-0.848	-0.424	0.837	-0.587	-0.796	-0.473	-0.19	-0.452	0.207	0.435	0.213	0.302	0.957	-0.098	1.016	-0.692	0.16	1.368	0.013	-0.641	-0.507	-0.828	0.694	-0.466	0.052	-0.426	0.691	0.028	0.431	-0.318	-0.852	-0.09	-0.213	-0.269	0.454	0.111	0.111	1.462	0.353	0.639	-0.14	0.875	0.232	-0.121	0.337	-1.079	0.146	-1.383	-1.408	-0.98	0.101	-0.368	-0.01	-0.035	-1.045	0.524	0.509	-0.868	0.47	-0.654	-0.113	0.749	0.146	-0.902	-0.337	0.198	0.261	-0.076	-0.056	0.573	-0.508	0.248	-0.025	0.807	0.249	-0.032	0.267	0.541	0.001	0.452	0.403	-0.986	0.266	0.066	-0.096	-0.512	-0.629	-0.121	-1.054	-0.382	-0.611	-0.579
STX18	PPI	1	4.641	-0.99	-1.06	0.175	-0.216	-0.412	0.016	0.589	0.558	0.345	-0.259	0.14	-0.365	-0.083	0.455	-0.308	-0.357	-0.168	0.016	0.787	0.276	0.093	0.545	0.095	0.015	1.014	0.009	-0.803	-0.237	0.647	0.284	0.658	-0.528	0.141	-0.209	-0.018	0.209	-0.36	0.582	0.674	0.22	0.471	-0.005	-0.671	0.24	0.429	0.746	0.107	-0.566	-0.169	-0.092	-0.107	-0.015	-0.186	0.258	-0.418	-0.514	-0.144	-0.611	0.169	-0.432	-0.704	-0.834	-0.132	0.76	-0.073	0.25	-0.077	-0.126	-0.089	-0.41	-0.32	0.029	0.336	-0.255	0.143	0.147	0.056	-0.01	0.444	0.436	-0.138	-0.202	-0.718	-0.268	0.629	-0.304	-0.265	-0.102	-0.355	0.562	0.424	-0.113	-0.393	0.139	0.088	-0.484	-0.226	0.423	-0.144	0.04	-0.472	0.222	-0.341	-0.298	-0.814	0.148	-0.216	0.282	0.299	0.035	-0.337	-0.232	0.126	0.816	0.219	-0.315	-0.556	-0.446	0.169	0.234	0.324	0.109	0.646	0.021	-0.597	0.613	-0.4	0.245	-0.357	0.337	0.774	-0.32	-0.367	-0.537	0.049	-0.398	0.035	0.148	0.346	-0.589	-0.074	-0.669	-0.252	-0.187	0.189	0.422	0.426	0.124	-0.375	0.715	0.234	0.054	-0.107	-0.419	-0.1	-0.157	-0.33	0.372	-0.465	0.057	0.111	-0.433	-0.295	-0.019	0.443	-0.331	-0.464	0.61	0.056	-0.662	0.381	0.14	-0.456	0.251	-0.334	-0.045	0.441	0.403	-0.298	0.174	-0.188	-0.268	-0.059	0.151	-0.72	-0.496	0.105	-0.11	-0.349	-0.093	-0.215	0.527	-0.058	-0.01	-0.014	0.358	-0.448	0.077	-0.068	-0.114	0.511	-0.08	0.333	0.593	-0.506	0.112	-0.118	0.346	0.405	-0.327	-0.215	-0.545	-0.429	0.024	0.326	-0.393	-0.231	-0.139	-0.038	0.233	0.491	0.356	-0.011	-0.281	-0.361	0.517	0.308	-0.093	-0.027	0.314	-0.224	0.039	0.632	0.017	-0.141	-0.1	0.474	0.27	0.326	0.409	-0.298	-0.212	0.036	0.351	-0.376	0.299	0.37	0.205	-0.533	-0.678	0.065	-0.189	0.194	-0.918	0.303
VPS54	PPI	1	14.44	-1.606	-4.334	0.473	-0.253	-0.688	0.989	0.906	2.672	1.11	0.929	-0.936	-0.958	0.501	0.048	-1.079	-0.45	-2.704	-0.534	-0.364	-0.939	-0.96	-0.191	1.648	1.476	-2.11	-0.38	0.15	1.122	0.225	-0.289	-1.344	-0.109	0.307	-0.119	0.453	-0.194	-0.707	1.355	0.078	0.906	-0.95	0.133	-0.659	0.356	-0.86	-0.139	0.382	1.038	0.046	-2.332	0.577	0.254	1.14	0.721	0.243	-0.483	-1.151	0.568	-0.092	0.163	0.692	-0.907	-1.094	0.171	-0.425	1.552	-0.249	-0.403	-0.167	-0.006	0.023	0.376	0.152	-1.431	-0.488	1.054	-0.138	-1.085	-1.721	0.031	0.78	-0.803	-0.225	0.719	1.568	0.005	-1.067	-1.485	-0.238	0.121	1.753	-0.041	0.108	0.445	0.603	0.667	-1.402	0.868	1.301	-0.776	0.253	-1.095	0.371	0.2	0.29	-0.004	-1.226	0.507	1.932	-0.503	-0.955	0.342	0.05	0.325	0.955	0.094	0.783	0.377	0.181	-0.346	1.994	-0.122	0.885	-1.421	1.384	-0.825	-1.07	-0.55	-0.305	-0.847	-0.29	0.845	0.336	-0.812	0.364	0.065	0.954	1.079	-0.169	0.797	-0.471	-0.575	-0.992	0.387	-1.726	1.369	0.769	-0.012	-0.115	0.179	0.75	-0.431	0.689	-0.069	0.63	-0.353	-0.964	-1.142	0.069	0.589	0.701	-0.143	-0.181	-1.404	-1.204	1.183	-0.644	0.026	-0.202	0.466	0.387	-0.388	-1.089	-0.109	-1.076	1.542	-1.154	0.025	0.356	0.293	1.047	0.625	0.215	-0.297	-0.579	-0.819	0.399	-0.65	0.109	0.487	-0.745	-0.383	-0.096	0.487	-0.251	0.057	0.169	-0.643	1.339	0.162	0.546	0.851	0.025	0.409	-0.709	0.279	-0.328	-0.823	0.151	0.23	0.717	-0.484	0.916	0.705	0.244	0.239	1.348	0.572	0.619	0.854	-0.007	0.669	0.249	1.454	-0.488	0.326	0.143	0.351	-0.306	-0.928	0.226	-0.378	0.056	-0.362	1.589	0.26	-1.179	-0.921	-0.925	-0.008	-0.367	-1.307	0.057	-0.759	-1.808	0.499	0.466	1.332	1.182	-1.063	-0.478	0.295	-0.598	0.593	-0.21
EFNA4	PPI	1	3.072	-0.434	0.616	-1.856	0.131	0.076	0.169	-0.914	0.106	-1.075	0.404	-0.108	0.325	-0.378	0.156	-0.029	-0.046	0.014	-0.939	0.895	0.31	-0.206	1.328	0.335	-0.948	-0.208	-0.096	-0.577	-0.31	0.358	-0.063	-0.193	-0.556	0.036	-0.226	0.009	0.523	-0.262	-0.364	-0.181	-0.039	0.599	-0.123	0.045	-0.338	-0.038	-0.054	0.094	-0.241	0.188	-0.092	-0.207	-0.133	-0.294	-0.377	0.131	0.383	-0.105	0.421	-0.31	-0.149	0.526	0.033	0.224	0.086	0.286	0.389	-0.14	-0.19	-0.275	-0.188	-0.537	-0.363	0.074	0.041	0.23	-0.248	0.027	0.452	-0.24	0.232	0.303	-0.023	-0.719	-0.028	0.322	0.111	0.415	0.596	-0.086	-0.864	-0.014	-0.047	0.151	0.328	-0.314	0.139	0.468	-0.122	-0.498	-0.451	-0.029	0.224	-0.473	0.496	-0.094	-0.01	-0.163	-0.173	0.227	-0.082	0.134	-0.582	0.3	0.163	0.116	0.073	-0.096	0.339	-0.297	-0.065	0.019	0.033	-0.663	0.112	-0.176	-0.501	-0.007	0.372	-0.202	-0.65	0.082	0.309	0.527	-0.097	0.041	0.031	0.123	-0.296	0.072	-0.148	0.63	0.191	-0.395	0.149	-0.248	-0.434	0.08	0.037	0.186	0.266	-0.572	-0.544	-0.253	0.522	0.815	0.35	0.129	0.161	-0.306	0.595	-0.115	-0.117	0.023	0.025	0.293	-0.669	0.094	-0.292	0.378	0.082	0.446	0.11	0.477	0.024	0.262	-0.786	0.274	-0.034	-0.138	-0.37	-0.456	0.149	0.222	-0.361	-0.437	-0.123	0.299	-0.126	-0.026	0.429	-0.118	0.555	-0.74	-0.271	-0.056	0.259	0.155	-0.186	0.073	-0.479	-0.195	-0.109	-0.157	-0.148	0.089	0.226	-0.487	0.229	0.505	0.413	0.093	-0.255	-0.212	-0.059	0.241	0.137	0.279	-0.429	0.029	-0.205	-0.336	0.082	0.515	-0.083	-0.157	0.212	0.116	0.185	-0.552	0.033	0.118	-0.144	-0.416	0.11	-0.256	0.205	0.077	0.239	0.362	-0.05	0.264	0.14	0.027	-0.211	0.164	-0.471	-0.293	-0.152	0.015	0.302	-0.032	0.025	0.25	0.043	-0.171
RAD51	PPI	1	4.911	-0.614	-0.79	-0.067	-0.247	0.095	-0.07	0.465	-0.177	-0.903	1.073	0.314	1.219	-0.621	0.347	0.223	0.384	0.376	-0.756	0.631	0.043	0.068	0.548	0.192	0.551	1.314	-0.952	-0.229	0.514	0.328	-0.625	-0.115	-0.029	0.18	0.369	-0.414	-0.584	0.153	0.082	-0.335	-0.528	0.459	-0.125	0.321	0.258	1.029	-0.067	0.117	-0.357	0.077	0.266	-0.183	-0.08	0.122	0.162	0.784	-0.13	0.285	0.396	-0.594	-0.285	0.575	-0.491	-0.305	-0.006	0.302	-0.367	1.097	0.142	0.466	-0.14	-0.289	-0.438	-0.651	-0.242	-0.248	0.515	-0.107	-0.517	0.109	-0.472	-0.01	-0.436	-0.213	0.44	0.264	-0.515	-0.338	0.1	-0.556	0.442	-0.027	0.355	0.258	-0.26	-0.109	-0.373	-0.371	0.443	-0.435	-0.232	-0.671	0.007	0.38	-0.141	-0.268	0.007	-0.445	-0.737	-0.345	0.144	0.1	-0.372	0.565	0.427	0.085	-0.07	0.883	1.014	-0.026	0.348	0.125	0.208	-0.637	-0.7	0.717	0.621	0.484	-0.628	0.559	0.005	0.559	0.393	0.102	0.349	-0.027	-0.579	-0.318	0.408	-0.2	-0.03	-0.245	-0.437	0.068	-0.389	0.492	-0.571	-0.343	-0.236	0.388	0.253	-0.127	-0.436	-0.077	-0.278	-0.234	0.832	-0.225	-0.768	-0.22	-0.054	0.256	-0.375	0.213	1.156	0.736	-0.431	-0.092	0.48	0.894	0.148	-0.276	0.035	-0.006	-0.799	-0.204	-0.682	-0.077	0.329	-0.455	-0.202	0.191	-0.191	0.183	-0.472	-0.012	0.615	-0.387	0.234	-0.212	-0.153	-0.125	-0.216	-0.286	0.505	0.59	-0.286	-0.566	-0.374	-0.378	0.54	0.197	-0.003	0.385	-0.471	-0.08	-0.635	0.268	0.266	0.831	-0.077	-0.136	0.029	0.225	-0.056	0.494	-0.391	-0.691	-0.48	-0.326	0.195	-0.093	0.393	-0.296	0.086	0.053	-0.2	-0.061	0.56	0.333	0.807	-0.322	0.198	0.29	-0.861	-0.483	0.398	0.439	-0.371	-0.052	-0.395	0.261	0.709	-0.069	-0.246	-0.376	0.273	0.043	0.332	-0.081	-0.101	-0.266	0.015	-0.163	-0.086	-0.182
FAM174A	PPI	1	3.445	-0.612	0.5	-2.26	0.663	-0.867	-0.593	-1.125	-0.132	-1.326	0.268	-0.411	1.072	-0.401	0.111	-0.074	-0.18	-0.081	-0.52	-0.328	0.008	-0.599	0.35	0.147	-0.662	-0.308	-0.847	-0.136	0.161	-0.012	1.096	0.39	1.417	-1.154	-0.371	-1.397	0.606	-0.399	-0.188	0.214	-0.416	-0.811	-0.9	-0.067	-0.569	-0.259	0.442	0.364	-0.217	0.263	0.056	0.431	-0.079	0.379	0.248	-0.374	-0.039	0.172	-0.408	0.454	-0.19	0.688	0.276	0.045	-0.376	-0.506	0.323	-0.194	0.413	0.266	0.569	0.449	-0.302	0.389	0.212	0.245	0.364	-0.495	0.326	-0.516	-0.531	0.016	-0.148	0.147	-0.036	-0.922	-0.161	0.247	0.115	-0.082	-0.045	-0.973	-0.288	0.29	-0.208	0.081	0.514	-0.599	-0.597	-0.278	0.058	0.161	-0.174	0.643	0.676	0.046	-0.647	-0.191	-0.267	-0.77	-0.663	0.081	-0.343	0.316	0.237	-0.665	-0.184	0.11	-0.564	-0.231	-0.325	0.62	0.246	0.336	-0.427	-0.277	0.384	-0.405	0.745	-0.317	-0.282	-0.418	-0.046	0.148	0.442	-0.012	-0.527	0.112	-0.349	-0.697	0.501	-0.135	0.279	0.182	-0.271	0.273	0.317	-0.064	-0.408	0.251	-0.002	-0.197	0.413	-0.154	-0.704	-0.462	-0.041	-0.054	0.672	0.107	0.227	-0.177	0.091	0.153	-0.046	0.26	-0.423	0.001	0.686	-0.069	0.147	0.41	-0.795	-0.104	0.517	-0.5	-0.3	-0.251	0.19	-0.055	-0.241	0.206	0.187	0.163	-0.15	-0.429	-0.339	0.484	0.23	-0.219	0.09	0.245	-0.243	0.451	-0.268	-0.471	-0.06	-0.49	-0.45	0.184	-0.374	0.055	0.208	0.125	-0.127	-0.238	0.104	0.353	-0.09	-0.332	-0.486	0.014	0.62	0.209	-0.329	-0.028	0.073	0.097	0.824	-0.71	0.192	0.126	0.226	-0.101	0.4	0.569	0.007	0.092	-0.272	-0.694	-0.333	-0.38	0.123	-0.32	-0.204	-0.11	0.438	0.3	0.217	-0.234	0.051	-0.65	0.364	-0.027	0.444	0.32	-0.339	0	-0.467	0.415	0.025	0.063	-0.04	-0.301	-0.63	0.052
AQP9	PPI	1	3.811	-0.826	-0.487	-0.619	-0.131	-0.552	-0.193	-1.195	1.123	-1.702	0.468	0.315	0.466	-0.052	0.479	0.076	-0.457	-0.192	-0.242	0.189	-0.1	-0.805	-0.544	0.463	0.151	0.983	0.348	-0.926	0.066	-0.079	-0.674	-0.416	-0.059	-0.833	0.354	1.08	0.233	-0.14	-0.358	-1.176	0.267	0.573	1.274	-0.302	0.269	-0.367	-0.192	-0.413	-0.137	0.151	0.655	0.515	-0.098	-0.36	-0.028	-0.178	-0.805	0.75	-0.802	-0.534	0.094	-0.373	-0.166	-0.613	0.597	0.094	0.218	0.155	0.204	-0.116	-0.209	0.568	0.025	0.357	0.466	0.615	-0.026	0.082	-0.298	0.688	-0.087	-0.171	-0.026	-0.226	-0.148	-0.527	-0.289	-0.342	0.149	0.223	0.247	-0.141	-0.342	0.107	0.128	1.018	-0.141	0.162	-0.224	-0.202	-0.216	0.108	0.257	0.114	0.232	0.375	-0.115	-0.156	-0.019	0.386	0.02	-0.056	-0.109	0.01	0.553	0.022	-0.167	-0.203	0.628	0.053	-0.057	0.049	0.144	-0.263	0.497	-0.087	-0.225	0.575	0.314	-0.945	-0.084	-0.054	0.063	0.076	0.109	0.068	0.207	-0.494	-0.118	0.5	0.257	-0.51	-0.648	-0.01	0.007	-0.061	0.297	0.169	-0.413	0.452	-0.509	0.041	0.082	-0.058	-0.594	-0.634	0.488	-0.148	-0.04	-0.154	-0.551	0.14	-0.468	-0.135	0.298	0.063	0.521	-0.045	-0.56	0.192	-0.034	-0.097	-0.556	0.639	0.082	-0.152	-0.451	0.555	-0.445	-0.047	0.357	0.456	0.302	-0.109	0.168	-0.142	-0.853	-0.336	0.074	0.334	0.217	-0.058	0.217	0.148	0.145	0.772	-0.159	0.201	0.425	-0.008	0.454	-0.26	1.072	-0.138	-0.611	-0.292	-0.057	-0.163	0.097	-0.01	-0.02	0.058	-0.064	0.051	-0.249	-0.275	-0.699	0.067	-0.084	0.725	-0.43	0.15	0.001	0.137	0.38	-0.141	0.342	-0.022	0.351	0.402	0.686	-0.088	0.088	0.216	-0.217	-0.3	0.488	-0.094	-0.215	-0.386	-0.012	-0.832	-0.778	-0.174	-0.062	-0.201	-0.133	-0.574	0.365	0.141	-0.13	0.205	-0.169	0.98	0.391	-0.485
PAK1	target	1	7.872	-1.288	-0.188	1.536	0.593	-0.355	0.216	-0.548	-0.368	0.342	0.339	-0.392	-1.189	2.264	0.022	1.2	0.005	-0.17	0.48	-0.275	-0.109	0.041	-0.81	-0.318	-0.895	1.229	-0.524	-0.765	-0.29	1.482	-0.166	0.263	0.475	-0.355	-0.559	0.193	-0.921	0.166	-0.608	-0.032	0.503	0.198	-0.235	1.01	-1.185	-0.422	0.292	-0.663	-1.801	0.134	-0.732	-0.645	-0.293	-1.049	1.494	0.604	1.104	0.174	1.329	1.444	0.543	0.786	1.853	-0.559	0.312	-0.551	0.139	-0.385	0.268	-0.305	0.856	0.116	-0.476	0.671	0.486	-0.445	0.869	0.401	-0.284	0.45	0.635	0.125	0.943	0.709	-0.497	-0.845	0.154	-0.052	0.998	-0.658	0.012	-0.197	-1.406	-0.261	-0.511	1.277	0.772	0.117	-0.531	-0.921	0.156	0.602	0.564	-0.349	-0.186	-0.994	-1.08	-1.469	-0.321	0.152	1.091	0.485	-0.285	1.057	0.021	0.314	-0.282	0.231	0.324	0.83	-0.319	-0.318	-0.46	0.741	0.713	0.234	-0.306	-0.9	0.808	-0.354	-0.243	0.718	-0.733	1.078	-0.365	0.377	1.063	-0.011	0.461	-0.652	-0.934	-0.027	0.633	0.382	-0.579	-0.023	-0.686	0.211	-0.429	-0.409	-0.344	-0.001	0.17	-0.104	0.456	1.243	0.089	-1.178	1.819	-0.287	-0.825	0.107	0.018	0	-0.215	-0.051	0.147	0.394	-0.027	-0.463	-0.566	-1.236	-0.11	-0.005	0.101	0.075	-1.526	-1.435	-0.15	-0.078	0.189	0.357	1.444	0.478	0.643	-0.453	-0.123	-0.213	0.471	0.344	-0.382	-0.345	0.097	0.066	0.045	-0.328	0.179	0.755	-0.423	1.256	-0.462	-0.55	-0.137	0.121	-1.756	-1.219	0.454	-0.121	-0.741	-0.327	0.823	0.02	0.283	0.784	0.827	0.193	0.497	-0.172	0.035	-0.506	-0.378	-0.028	-0.222	-0.471	0.02	0.595	0.239	0.326	-0.646	0.026	-0.066	0.751	0.099	-0.368	-0.091	-0.635	0.08	-1.009	-1.085	0.649	0.906	0.236	-0.166	0.559	0.05	-0.689	0.782	0.235	0.344	-0.947	0.003	0.047	-0.042	-0.061	0.666	0.208
TACO1	PPI	1	4.459	-1.229	-0.766	-0.927	0.201	-0.547	0.432	-0.483	-0.872	-0.604	0.382	-0.195	0.353	-0.415	0.911	-0.106	0.67	0.049	-0.716	0.664	0.074	0.259	-1.313	-1.028	0.108	0.041	-0.263	-0.239	0.461	-0.75	0.087	-0.133	-0.418	0.064	0.442	0.453	-0.041	0.662	-0.389	-0.011	0.781	-0.245	-0.019	0.083	0.271	-0.417	-0.473	0.218	0.577	-0.416	0.002	-0.483	-0.551	-0.012	0.503	-0.329	-0.317	-0.16	-0.227	-0.964	0.784	-0.095	0.566	0.198	-0.029	-0.304	-0.079	-0.695	-0.236	0.172	0.124	0.29	-0.291	-0.363	0.511	-0.537	-0.185	-0.166	-0.327	-0.118	-0.202	-0.212	-0.094	-0.096	-0.129	-0.142	-0.117	0.723	0.657	0.529	0.531	0.058	-0.329	-0.055	0.45	-0.143	0.737	0.261	0.419	-0.128	0.236	1.069	-0.232	-0.812	-0.713	0.371	-0.764	0.272	-0.025	-0.196	0.322	0.017	-0.346	-0.548	0.144	0.285	-0.13	0.268	-0.238	-0.329	-0.473	0.054	-0.056	-0.012	-0.106	-0.052	-0.418	0.861	-0.002	-0.225	-0.403	-0.657	0.329	0.147	-0.489	-0.058	-0.13	-0.71	0.75	-0.147	0.086	0.224	-0.974	-0.19	-0.616	0.256	0.59	-0.505	-0.121	0.031	-0.604	0.055	0.452	-0.046	-0.109	-0.223	-0.158	-0.11	-0.105	-0.114	0.351	-0.011	-0.917	-0.21	-0.238	-0.086	0.23	0.084	-0.086	0.2	-0.695	0.798	0.368	0.892	0.215	-0.358	-0.546	-0.153	-0.103	0.247	-0.722	0.032	0.387	-0.435	-0.047	-0.385	0.734	0.54	-0.459	-0.244	-0.055	0.167	-0.027	-0.576	0.526	0.207	0.567	-0.156	0.427	0.376	-0.104	-0.66	0.147	0.372	-0.541	-0.419	-0.139	0.23	0.361	0.583	0.186	-0.043	-0.836	-0.275	-0.09	0.254	0.116	0.111	0.251	-0.204	-0.082	0.208	0.506	0.153	-0.127	0.42	0.173	-0.048	0.82	0.126	-0.25	-0.48	0.149	-0.453	-0.092	0.028	-0.446	0.513	-0.439	-0.395	0.015	-0.047	-0.146	1.114	0.758	0.427	0.272	0.426	0.252	-0.358	0.514	0.188	0.546	0.598	-0.725	-0.563
SERPIND1	target	1	5.984	-1.396	-1.051	0.608	-0.341	-1.247	0.904	0.414	1.753	-0.414	0.13	-0.24	-0.201	0.827	0.316	0.414	-0.496	-0.775	0.74	0.436	0.177	-1.004	0.024	0.055	0.609	0.956	0.305	-0.234	0.417	-0.099	-0.814	-0.684	-0.38	0.487	-0.188	0.032	0.294	-0.194	-0.104	0.147	-0.101	-0.018	-0.17	0.816	0.424	-0.135	0.408	-0.37	0.716	0.341	-0.205	-0.133	-0.489	0.829	-0.173	-0.043	0.043	0.203	0.385	0.609	0.437	0.61	-0.627	-0.239	-1.081	0.834	0.002	-0.669	0.837	-0.04	0.22	1.04	0.702	-0.687	0.048	0.027	0.651	0.268	0.272	-0.032	-0.513	-0.528	0.305	-0.71	-0.207	-0.021	-0.481	0.567	-0.071	0.141	-0.72	0.292	0.071	-0.281	-0.075	-0.168	-0.264	-0.634	-0.036	0.715	-0.604	-0.427	-0.824	-0.383	0.201	0.781	0.163	0.179	0.251	-0.498	0.514	0.62	0.098	0.372	0.078	-0.48	-0.174	-0.326	-0.311	-0.57	0.283	0.268	0.265	-0.6	-0.167	-0.67	-0.5	-0.186	0.885	-0.696	-0.348	-0.948	-0.203	0.344	-0.122	0.574	0.497	-1.087	0.656	-0.363	-0.026	-0.955	0.009	-0.116	0.751	0.441	0.435	-0.293	-0.005	-0.215	0.213	0.118	0.507	-0.925	0.198	-0.11	0.156	-0.573	-0.775	-0.566	-0.267	-0.538	-0.327	0.316	0.438	-0.248	0.665	0.077	-0.209	-0.567	0.409	-0.064	0.915	0.307	-0.515	-0.16	0.923	-0.687	0.067	-0.031	0.403	-0.629	-0.091	0.148	-0.417	0.072	-0.788	-0.343	-0.235	-0.296	0.579	0.063	0.665	-0.899	-0.65	0.075	0.687	-0.097	0.559	-0.68	0.38	0.385	0.244	0.018	-0.053	-0.19	0.131	-0.68	-0.322	-0.251	-0.586	0.037	-0.345	0.264	0.082	0.137	0.122	0.276	0.207	-0.035	0.282	0.683	0.707	-0.036	-0.078	0.148	0.319	-0.214	-0.167	-0.543	0.495	0.72	0.296	-0.314	0.375	-0.018	0.346	0.145	0.124	0.342	0.453	0.419	-0.072	0.416	-0.16	-0.211	0.047	-0.39	-0.65	-0.231	0.111	0.024	-0.557	0.35	-0.032	-0.212
NPR1	target	1	15.623	-3.61	-3.744	-3.945	0.157	-2.85	-0.581	-1.22	2.471	-4.357	1.068	0.08	2.26	-1.899	-1.107	-0.615	-0.443	-0.275	0.241	-2.182	0.937	-2.44	1.003	-0.357	-0.463	-0.962	-1.122	-0.138	0.399	-0.408	2.31	-0.233	2.728	-2.205	-0.006	-1.094	1.746	-1.61	-0.405	-0.47	0.301	0.38	-2.662	0.053	-1.256	-1.233	-0.433	1.177	-0.043	0.034	0.689	0.713	1.364	0.684	1.615	-0.129	-1.809	-0.143	-0.289	1.517	-0.09	0.701	-0.145	-1.204	-0.935	-1.33	-0.15	-0.115	-1.285	2.295	-0.357	-0.483	-0.122	0.361	-0.445	-0.063	0.16	1.137	-0.713	1.078	1.535	2.131	-0.183	-0.893	-0.944	-1.284	-0.59	1.53	0.479	2.141	-0.622	-0.171	0.709	0.883	-0.084	-0.712	-0.047	-0.442	0.224	-0.878	0.669	1.262	0.129	-0.685	-1.399	-0.324	-0.692	0.723	-0.698	0.265	0.892	0.802	-1.385	-0.68	-0.146	-0.342	-1.123	-0.255	-1.44	0.865	-1.037	-0.274	-0.883	-1.201	-0.351	1.351	0.386	0.062	-0.057	0.625	0	-1.57	-0.612	0.563	1.508	0.257	1.904	0.122	-0.508	0.71	0.116	1.505	-0.436	-1.517	-0.818	-0.78	0.611	0.3	0.912	-0.183	1.221	-0.238	0.04	0.705	0.484	-1.354	0.272	1.639	-0.195	-1.194	0.574	-0.603	0.019	0.962	-0.997	0.278	-0.153	0.341	-1.315	-0.516	0.384	-1.389	-1.381	-0.204	-2.076	-0.319	-0.605	-0.29	-0.231	-0.945	-0.937	-1.389	1.142	-0.002	-0.387	1.061	-0.445	-0.652	-0.292	1.264	-0.087	0.299	-1.561	1.68	-0.794	-1.173	2.173	0.329	0.189	-1.142	0.383	0.519	0.193	0.125	0.635	-1.154	0.238	1.389	-0.099	1.404	1.527	0.803	-0.683	0.364	-0.461	-0.132	0.628	-0.334	-0.954	-0.327	0.828	-0.704	-0.971	0.419	-0.318	1.024	0.614	1.089	1.559	-0.509	-0.304	0.683	1.246	-1.287	0.058	0.279	-0.465	0.541	-1.048	1.542	-0.139	-0.561	0.842	-0.97	0.896	-2.057	0.131	0.925	-0.129	-1.66	-0.393	-1.032	-0.531	-0.004	-0.447	0.162
VAPA	PPI	1	4.102	0.701	0.135	0.135	0.126	-0.749	0.26	-0.195	0.745	0.064	-0.038	0.723	-0.436	0.369	0.175	0.137	-0.215	-0.166	0.184	-0.07	0.19	0.209	-0.229	0.114	-0.112	0.77	0.502	-0.543	0.178	0.046	-0.16	-0.388	0.239	0.009	-0.178	0.22	-0.489	-0.336	-0.512	0.093	0.429	-0.199	-0.082	0.416	-0.081	0.046	0.084	0.143	-0.143	0.285	0.26	-0.108	-0.516	-0.037	0.123	0.037	0.478	0.135	-0.032	-0.06	-0.557	0.563	-0.762	0.328	0.007	0.082	-0.549	0.243	-0.545	0.064	0.156	0.237	0.02	0.432	-0.331	0.231	0.11	-0.023	0.069	-0.027	-0.283	-0.076	-0.227	0.245	0.905	-0.174	-0.266	-0.26	-0.053	-0.62	0.08	-0.636	0.46	0.292	0.54	0.87	0.483	0.399	0.115	0.216	0.181	-0.058	0.122	0.328	0.405	-0.037	-0.118	-0.219	-0.35	0.009	0.49	-0.254	-0.142	0.459	-0.415	-0.331	-0.781	-0.335	-0.147	0.268	-0.496	0.28	0.01	0.073	0.086	0.052	0.081	0.024	-0.548	0.039	0.211	-0.327	0.128	-0.377	0.083	-0.07	0.532	-0.278	0.402	-0.238	0.132	0.166	0.066	-0.313	-0.08	0.051	-0.205	0.324	0.049	-0.55	0.437	-0.245	-0.055	-0.147	0.273	-0.16	-0.074	-0.017	0.517	0.039	0.176	0.024	-0.282	0.019	0.426	-0.339	0.035	-0.254	-0.592	-0.464	0.091	0.262	0.001	-0.447	-0.708	0.339	-0.023	0.293	-0.261	0.247	0.171	-0.096	0.083	-0.011	-0.415	-0.317	0.259	-0.22	0.048	0.17	0.41	0.416	0.247	0.055	0.677	0.468	0.151	-0.152	0.074	0.227	0.154	-0.012	0.017	-0.473	-0.204	-0.096	0.457	-0.158	-0.037	0.259	-0.105	-0.946	-0.161	0.247	0.16	-0.246	-0.031	0.272	0.02	0.073	-0.062	0.185	-0.119	-0.049	-0.328	-0.112	-0.074	-0.433	0.031	-0.557	0.202	-0.067	0.314	-0.56	-0.44	0.077	-0.239	-0.133	-0.018	-0.683	-0.166	-0.021	0.043	0.087	-0.272	0.549	1.307	-0.718	0.098	-0.68	-0.285	-0.16	0.117	-0.302	-0.513	-0.24
DAW1	PPI	1	5.44	-0.499	-0.715	0	0.329	-0.473	0.43	0.443	1.99	-0.778	0.659	0.61	-0.256	0.136	-0.205	0.774	-0.248	-0.21	1.148	0.689	0.384	-0.091	-0.134	0.014	0.491	0.181	-0.298	0.458	0.343	-0.898	0.032	-0.011	-0.042	-0.452	0.257	-0.423	-0.861	0.004	0.595	-0.608	-0.213	1.325	-1.03	0.855	0.22	0.488	0.232	-0.23	0.357	-0.397	-0.121	1.124	0.191	0.897	0.363	0.517	0.625	0.117	0.279	-0.329	-0.566	0.891	0.107	0.737	0.116	0.334	-0.169	0.262	0.286	1.107	-0.046	-0.157	0.22	-0.153	-0.967	0.128	0.346	0.234	-0.239	0.581	-0.757	-0.015	0.052	0.004	0.167	0.371	0.907	-0.885	-0.051	-0.157	-0.165	-0.338	-0.566	-0.175	0.434	0.528	0.039	0.176	-0.056	-0.739	-0.502	0.204	0.016	-0.367	0.551	-0.463	-0.716	0.251	-0.35	0.819	-0.037	-0.463	-0.116	-0.875	0.706	0.345	0.031	0.047	0.274	-0.15	-0.156	-0.137	-0.684	0.682	0.39	-0.975	0.679	-0.058	-0.304	-0.234	-0.503	0.35	0.929	-0.513	-0.247	0.301	1.093	-0.355	-0.011	-0.472	0.355	0.813	-0.231	-0.928	-0.504	-0.556	-0.066	0.864	0.163	0.362	0.169	0.061	0.912	-0.358	1.473	0.354	-0.454	-0.175	-0.28	0.521	0.026	-0.995	-0.374	0.508	-0.448	-0.098	-0.295	-0.716	0.982	-0.006	0.363	-0.572	0.24	0.141	0.765	-0.805	0.398	-0.166	0.181	-0.759	0.025	-0.327	-0.917	0.146	0.886	0.298	0.017	-0.685	-0.239	0.163	-0.749	-0.205	0.554	1.023	1.227	-0.021	-1.038	0.404	-0.95	-0.485	-1.096	0.263	0.538	-0.446	0.195	0.08	-0.398	-0.695	-0.249	0.2	-0.123	-0.034	-0.217	-0.972	0.652	0.276	-0.136	-1.094	-0.931	0.104	0.686	-0.439	-0.92	0.134	-0.718	-0.217	-0.054	-0.142	-0.904	0.652	-1.515	0.213	-0.606	0.708	-0.671	0.08	-0.002	-0.401	-0.408	0.69	0.021	-0.364	0.66	-0.642	-0.66	-0.707	0.283	-0.645	0.117	-0.767	0.337	0.105	0.534	-0.732	0.803	0.356
RHNO1	PPI	1	3.903	0.613	-0.299	-0.679	-0.394	0.929	0.569	-0.234	-0.197	0.616	-0.264	-0.318	-0.587	0.435	1.066	-0.808	0.266	-0.811	0.205	-0.603	-1.319	-0.203	-0.148	0.564	-0.213	-1.097	0.559	-0.463	-0.022	0.691	0.222	-0.385	0.14	0.189	0.065	-0.552	0.32	-0.086	0.571	0.503	-0.046	0.407	0.495	-0.798	-0.98	0.194	0.211	0.336	-0.14	0.373	-0.132	0.246	0.116	-0.106	0.014	0.622	0.263	0.017	-0.455	-0.122	-0.113	-0.555	0.082	0.837	0.181	0.289	0.732	-0.399	-0.216	-0.164	-0.341	-0.654	-0.042	-0.102	-0.048	-0.387	-0.467	0.289	0.291	-0.043	0.218	-0.177	0.188	0.49	0.058	0.042	0.173	0.389	0.162	0.137	-0.161	-0.088	0.322	-0.282	0.404	-0.47	-0.168	0.18	-0.005	0.542	-0.225	0.098	0.25	0.027	0.068	0.398	0.825	0.051	-0.015	0.081	-0.336	0.195	-0.425	0.009	0.479	0.647	-0.452	-0.054	0.03	-0.085	-0.032	-0.425	0.56	0.103	0.046	-0.452	0.104	0.142	-0.042	-0.373	0.256	0.158	0.207	-0.292	-0.028	-0.375	-0.406	0.471	-0.592	-0.139	-0.435	0.014	-0.34	0.151	0.087	0.136	0.172	0.509	-0.468	-0.364	-0.219	0.183	0.034	0.04	0.12	-0.124	-0.081	-0.275	0.344	0.169	0.299	-0.019	0.344	0.227	-0.395	-0.3	-0.019	0.27	-0.228	0.148	0.11	0.455	-0.086	-0.516	0.088	-0.148	0.018	-0.033	-0.061	-0.244	0.028	-0.017	-0.51	-0.324	0.141	0.104	-0.333	0.352	-0.333	0.159	-0.395	-0.017	0.538	0.122	-0.428	0.128	0.053	0.399	0.06	0.235	0.171	0.201	0.453	-0.06	0.391	0.181	0.246	-0.157	0.088	-0.053	-0.42	0.205	0.196	-0.05	-0.187	0.382	0.819	0.003	-0.547	0.159	-0.386	0.239	0.625	0.137	0.286	-0.064	-0.299	-0.35	0.335	0.686	0.472	-0.265	-0.306	-0.27	0.72	0.075	0.137	0.283	-0.127	-0.077	0.65	0.358	0.386	-0.199	0.342	-0.062	0.102	0.416	0.456	0.087	0.207	-0.036	-0.104	-0.393	0.23	-0.337
RNPS1	PPI	1	7.513	4.393	-1.889	-2.586	-0.089	10.749	1.102	-1.314	-2.669	4.407	-1.631	-1.103	-0.65	1.422	8.131	-3.839	4.592	-6.87	2.507	-1.269	-4.711	-2.502	2.052	0.995	3.593	-1.211	-0.913	1.425	2.788	1.586	-1.089	-0.481	-0.695	-1.503	0.698	-0.481	0.963	-0.084	0.222	-0.844	0.416	1.142	-0.949	0.096	-0.406	-0.278	-0.239	0.01	-0.013	-0.598	0.222	-0.491	0.663	0.524	0.06	-0.714	1.74	0.228	-0.286	0.906	-1.158	0.044	0.688	0.061	0.163	-0.846	-1.169	-0.522	0.176	0.44	1.106	-0.136	-0.69	0.995	0.708	-0.829	-0.361	0.593	1.932	-0.297	-0.01	-0.524	-0.162	0.099	-0.562	0.619	-0.311	-0.394	-1.262	0.206	-0.107	-1.394	0.796	-0.712	-0.296	0.253	0.3	-0.437	0.932	-0.861	0.393	-0.562	0.575	1.515	0.201	1.545	-1.178	0.63	1.197	0.031	-1.327	-0.375	-1.558	0.706	1.914	0.823	0.776	-0.118	-1.103	-0.148	0.456	1.127	1.12	-0.575	-0.58	-0.195	-0.875	-0.628	-1.104	-0.318	0.439	-0.558	0.061	-0.899	-1.473	0.1	0.391	-0.984	-0.06	0.267	-0.074	0.412	0.428	-1.258	-0.673	0.835	0.283	0.378	-0.136	0.454	0.924	1.797	-0.143	0.691	0.042	-1.202	0.264	-0.217	-0.096	-0.772	-0.03	0.942	-0.516	0.034	-0.382	0.111	0.278	-0.353	-0.588	0.46	-0.351	-0.938	-1.47	0.17	0.436	0.376	-0.226	0.608	-0.684	0.063	-0.109	-0.225	0.705	-0.22	-0.504	0.317	-0.644	0.131	-0.676	-0.389	-0.529	0.649	0.074	-0.432	-0.45	-0.354	0.554	-0.806	-1.011	-0.386	0.388	0.313	0.357	-0.424	0.13	-0.452	-1.029	0.399	-0.814	0.253	-0.097	-0.163	-0.246	-0.699	-0.201	0.176	-0.27	-0.827	-0.075	-0.762	0.508	-0.034	-0.186	-0.413	0.582	0.086	0	0.843	0.504	0.303	-0.667	-1.216	0.619	-0.086	0.224	-0.77	-0.213	-0.34	-0.089	0.757	0.005	-0.092	-0.335	0.209	0.237	0.717	-0.206	0.174	-0.333	-0.11	-0.082	-0.143	-0.821	-0.271	-0.416	-0.951
AIFM2	PPI	1	5.476	-1.056	-1.318	-0.614	0.513	-0.258	-0.176	-0.327	0.621	-1.457	0.122	0.063	0.325	-0.025	-0.359	-0.56	0.438	-0.129	-1.204	1.624	0.28	-1.133	0.208	-0.089	0.326	0.451	0.174	0.633	-0.118	-0.255	-0.295	0.303	0.725	-0.307	0.318	-0.571	-0.649	-0.021	0.312	-0.04	-0.418	0.198	0.319	-0.209	-0.299	0.229	0.387	-0.28	-0.074	0.208	0.233	0.182	0.534	-0.47	-0.052	-0.323	-0.626	0.668	0.173	0.847	0.008	0.484	-0.337	0.39	-0.141	0.459	-0.2	0.888	-0.381	-0.539	0.24	0.259	-0.972	0.968	-0.369	-0.522	-0.476	0.136	-0.044	-1.335	0.78	-0.586	0.135	-0.12	0.245	0.09	0.345	0.051	0.517	-0.489	-0.174	0.509	0.511	-0.037	0.046	-0.343	-0.695	-0.056	0.056	0.12	0.224	0.216	0.538	0.18	0.447	0.384	-0.382	-0.149	-0.796	0.565	0.178	0.535	0.49	0.321	-0.074	0.492	0.497	0.88	-0.571	-0.416	0.464	-0.041	-0.248	-0.271	-0.223	0.136	-0.216	-0.361	-0.227	-0.108	0.116	0.269	0.543	0.21	-1.16	-0.081	-0.328	-0.087	-0.04	0.543	-0.277	-0.502	0.02	0.163	0.035	0.565	0.053	-0.268	0.512	-0.12	0.335	-0.198	0.509	0.469	0.496	-0.128	0.301	-0.018	-0.099	-0.188	-0.272	0.317	-0.1	0.259	0.464	0.26	0.229	0.505	0.288	-0.116	0.183	-0.466	0.145	-0.36	0.337	1.116	-0.275	-0.069	-0.572	-0.323	-0.284	-0.107	-1.034	0.874	-0.012	-0.12	-0.021	-0.436	-0.364	-0.648	0.378	-0.221	0.009	-0.14	0.163	-0.017	-0.763	0.296	-0.105	0.552	0.141	0.463	-0.266	0.531	0.295	-0.37	0.415	0.379	-0.377	0.162	0.347	0.086	0.631	-0.09	-0.293	0.182	0.133	0.733	-0.531	-0.67	0.251	-0.026	0.202	-0.11	0.1	-0.712	0.324	0.637	-0.163	-0.26	-0.016	-0.076	-0.106	-0.205	-0.324	0.109	0.167	-0.662	0.132	0.152	0.38	-0.401	-0.538	0.05	-0.353	-0.351	0.148	0.166	0.151	0.226	-0.234	-0.14	-0.486	0.53	-0.085	-0.082
KHDRBS2	gene	1	5.851	-1.551	0.798	-0.779	0.005	0.344	-1.053	-0.725	-3.705	0.193	-0.058	-0.356	-1.021	1.053	0.82	1.752	-0.487	-0.018	0.852	-1.829	3.576	-0.241	1.289	0.382	1.006	1.17	-1.029	-0.349	0.732	-0.084	0.253	0.069	0.067	-0.099	-0.003	0.22	0.149	-0.383	0.209	0.042	1.072	0.568	-0.294	-0.604	-0.714	0.448	0.099	0.576	-0.517	0.613	1.321	0.164	-0.681	-1.22	1.215	-0.268	-1.111	-0.143	-0.789	-2.959	0.127	-0.012	0.584	-1.343	-0.41	-0.039	-0.788	0.22	0.104	1.123	0.739	0.26	0.37	-1.369	-0.035	0.175	-0.589	-0.147	-0.852	-0.272	0.92	0.192	-1.338	1.663	-0.296	-0.047	-0.656	-0.152	0.017	0.345	0.182	0.311	1.305	1.154	0.421	0.415	0.769	-0.533	0	-0.145	-0.629	0.392	0.223	-0.23	0.779	-0.102	0.21	-1.045	0.445	0.869	0.444	-0.779	-0.383	-0.295	0.581	-0.178	-0.112	-0.661	1.128	-0.387	-0.187	-0.507	-0.333	-0.496	0.045	-0.375	0.14	0.925	-0.114	0.74	-0.647	0.424	0.173	0.237	0.124	0.21	0.114	0.52	0.059	-0.796	0.033	0.208	0.149	-0.886	0.302	0.168	0.232	-0.024	-0.118	-0.095	0.025	-0.414	0.682	0.576	0.428	0.375	-0.756	0.516	0.375	-0.243	0.038	-0.191	0.029	-0.452	0.025	-0.544	0.145	-0.62	0.487	-0.539	-0.927	0.323	-0.086	0.367	-0.215	0.723	-0.458	-0.179	0.191	-0.718	0.154	0.146	0.277	0.139	-0.016	0.024	0.028	-1.009	-0.499	-0.567	0.53	0.127	-0.698	-0.58	-0.848	0.167	-0.039	-0.278	0.48	-0.708	0.399	-0.836	0.413	-0.744	-0.184	0.216	0.429	-0.49	-0.2	0.181	-0.244	0.848	0.436	-0.083	-0.158	0.315	-0.066	-0.41	-0.033	0.138	0.093	0.79	0.239	0.08	-0.426	0.003	-0.184	-0.07	0.252	-0.011	-0.538	-0.124	-0.401	-0.001	-0.314	0.635	-0.745	0.194	0.229	-0.206	0.078	0.023	-0.152	-0.187	-0.793	-0.434	0.228	0.081	-0.316	0.845	-0.849	-0.346	-0.201	0.278	-0.81	-0.234
CRAT	PPI	1	8.488	-1.339	-0.877	0.057	1.381	-1.058	0.246	0.262	0.643	-0.739	0.716	0.189	0.12	0.877	0.023	-0.527	0.154	0.369	-0.441	0.787	0.335	-0.76	-0.319	0.295	-0.11	-0.589	0.062	-0.428	-0.01	-0.004	-0.551	0.278	-0.701	1.005	-0.235	0.442	-0.611	0.335	0.373	0.334	0.04	-0.397	-0.599	-0.12	0.413	0.991	-0.635	-0.322	0.16	0.624	-0.097	-0.424	0.295	-0.781	0.03	-0.188	-0.21	1.367	0.3	-0.456	0.16	-0.029	0.521	-0.026	-0.662	0.014	1.331	-0.438	-0.417	-0.347	0.226	0.33	0.71	0.654	-0.398	0.086	0.363	-0.1	0.777	-0.814	-0.856	0	-1.196	-0.109	0.191	0.361	-0.758	-0.052	0.128	-0.974	-0.195	1.002	0.373	-0.392	0.392	-0.311	-0.055	0.656	0.523	-0.449	0.476	0.124	-0.34	-0.175	0.734	-0.241	-0.414	0.038	1.142	-0.463	1.042	-0.332	0.123	0.204	0.111	0.679	0.006	-0.302	-0.795	-0.293	-0.119	0.651	0.562	0.367	-0.024	0.136	-0.837	0.139	-0.111	1.032	-0.812	0.191	-0.374	1.279	0.574	0.461	-0.638	1.068	0.416	0.281	-0.809	0.107	0.683	0.574	-0.533	0.309	0.088	-0.45	0.612	-0.369	-0.182	-0.44	-0.606	0.062	0.676	-0.574	-0.867	1.016	0.58	0.404	0.487	-0.312	-0.697	-0.099	-0.735	-1.201	-0.317	0.856	-0.414	0.293	0.566	-0.365	0.003	0.668	-0.157	-0.765	-0.597	0.692	-0.43	-0.017	0.639	-1.253	0.336	0.13	0.068	-0.251	0.415	-0.729	0.426	-0.372	0.272	-0.621	-0.208	0.716	-0.171	-0.067	0.559	-0.24	-0.337	-0.593	0.708	-0.527	0.752	0.303	-0.06	-0.181	0.052	-0.586	0.424	0.13	0.867	-0.605	0.941	0.545	0.481	0.318	-0.51	0.24	-0.158	-0.189	-0.019	-0.55	-1.162	0.379	-0.174	-1.222	-0.17	-0.283	-0.669	-0.403	-0.048	-0.527	-0.683	0.019	0.441	-0.164	-0.35	0.521	-0.168	1.18	0.109	0.074	-0.677	-0.317	-0.49	0.138	0.711	-0.406	0.478	-0.605	0.808	-0.513	-0.31	0.156	0.796	-0.401
PPFIA3	PPI	1	22.289	-3.56	-5.736	-5.184	-1.059	-1.793	-1.701	5.483	-5.356	3.089	-3.664	-1.087	1.218	-5.824	-1.924	-1.503	2.092	-0.919	0.311	-2.042	2.083	0.385	2.594	-2.778	-1.929	-0.023	-0.177	1.714	2.228	1.693	-1.158	1.394	-0.417	-0.934	0.192	0.257	2.816	0.244	-2.748	-1.577	0.448	-0.139	-0.605	1.393	-0.138	0.699	-1.883	-0.01	3.571	0.107	0.238	0.729	1.06	-1.927	-0.773	0.142	-1.737	-1.112	-0.658	1.087	-2.221	1.684	-0.857	0.157	-1.607	-1.238	-1.01	0.538	0.424	-0.842	-2.224	-0.295	-0.194	-2.282	2.677	-1.101	-1.971	-0.612	-0.688	2.518	0.636	1.731	-2.174	-1.544	-0.506	-1.497	-1.056	-0.469	-0.013	-0.719	1.246	-2.133	0.407	1.815	0.695	1.994	-0.458	-0.742	-0.459	0.118	-0.559	0.775	-0.932	0.71	-2.773	1.374	1.417	1.845	0.396	1.937	-1.092	-2.309	-0.522	-1.908	-1.506	0.752	1.844	-1.826	0.449	0.13	-0.366	-1.908	-0.288	-1.476	0.189	1.128	-0.018	-0.378	0.305	1.744	0.432	-0.505	1.948	0.874	1.053	1.17	0.658	0.572	1.375	-0.085	-0.359	0.913	-0.972	0.107	1.331	3.39	-1.33	-0.385	-2.016	-1.406	0.645	-2.972	-0.676	2.894	-2.725	-0.99	-2.402	-0.333	1.465	-1.682	0.433	1.634	-1.281	-0.513	-2.169	1.194	-2.37	0.085	1.954	1.103	-0.854	-1.327	0.521	-2.843	-0.428	0.873	-1.669	-0.531	-1.487	1.583	0.218	0.732	2.186	-0.46	0.802	-0.949	-1.111	1.885	1.571	-1.239	0.585	0.408	0.036	-1.289	2.029	0.414	-0.621	0.914	0.638	-3.259	1.33	0.026	0.689	1.726	-1.604	-0.496	-0.092	-0.879	-0.881	-0.037	-3.329	1.069	0.015	0.713	1.276	1.848	-0.358	3.194	-1.087	1.075	-0.05	-1.785	0.246	0.551	-0.498	-0.026	0.46	1.346	-0.286	0.215	-0.496	1.285	0.56	-2.14	0.762	0.339	0.616	-0.905	-0.079	-0.017	-0.591	-0.945	0.365	0.227	0.215	-0.933	0.055	0.442	-1.077	-0.875	-0.732	0.915	-0.589	0.537	-0.389	-0.465
CBX4	PPI	1	8.706	-1.59	1.237	-0.788	-0.671	0.195	-0.671	-2.712	-3.27	-0.257	0.452	0.242	0.437	0.416	0.848	0.832	1.414	0.064	-0.913	0.161	0.795	0.598	-3.48	-2.107	0.496	0.607	0.961	-1.668	-0.673	-0.024	1.054	0.021	0.415	0.718	0.262	0.894	0.003	0.393	-0.011	-0.158	0.375	0.195	-0.515	0.946	0.208	0.344	-0.671	-0.742	0.171	-0.251	-0.296	0.467	-0.205	0.083	-0.953	-0.098	0.314	-0.683	-0.151	0.919	0.726	-1.102	0.013	-0.219	0.714	-0.834	0.933	-0.472	-0.203	0.072	0.086	-1.025	0.24	0.109	0.429	-0.047	0.141	0.594	0.35	-0.617	0.03	0.667	0.86	0.854	-0.103	-0.667	-0.058	0.483	-0.619	0.76	-0.401	0.457	0.005	0.82	-1.287	0.1	-0.139	0.417	-1.218	0.245	0.571	-0.877	0.555	0.365	-0.833	0.135	-0.102	0.1	0.332	0.117	0.826	-0.123	1.279	1.198	1.085	0.394	-1.279	-1.348	0.023	1.568	-0.836	0.883	0.326	-1.078	0.303	0.289	0.123	0.593	0.092	-0.389	-0.731	-0.797	-0.319	-1.61	-0.025	1.043	0.817	-0.822	0.152	-0.281	0.234	-0.181	0.145	-1.022	-0.134	0.557	-0.794	0.71	0.084	-0.941	-0.566	0.147	0.532	1.183	-0.032	-0.39	-0.048	0.062	-1.268	0.035	1.029	-0.055	-0.777	0.748	2.078	0.108	0.635	0.091	1.117	-1.199	-0.92	1.618	0.695	0.998	1.303	0.227	0.597	-1.727	0.396	-0.02	-0.297	0.21	1.116	0.456	0.28	-0.561	-0.305	-0.421	-1.188	0.665	0.117	-0.908	0.651	0.344	0.418	0.31	-0.152	0.768	-1.033	-0.532	-0.056	-0.664	0.902	0.266	0.342	-0.227	-1.167	-0.015	-0.741	1.185	0.371	-0.285	0.552	0.087	1.022	-0.431	-0.612	1.147	-1.357	0.035	-0.737	0.392	0.243	-0.763	-0.079	-0.601	1.152	0.635	0.273	-0.188	-0.823	0.391	1.133	-1.315	0.347	-0.47	-1.081	0.058	0.841	-0.546	0.958	-1.229	-0.178	0.758	1.239	0.284	0.531	0.299	-0.48	-0.579	0.239	0.857	0.068	1.628	0.317	0.247
STT3B	PPI	1	9.527	-1.356	-0.971	-1.079	-0.35	-1.021	-0.108	-1.898	2.633	-2.368	2.111	-0.075	0.29	0.904	1.591	0.557	-0.667	-0.251	-0.693	0.474	-0.394	-1.647	-1.077	-1.256	0.679	1.492	0.624	-0.923	0.783	-0.006	-0.18	-1.165	1.219	-1.336	0.313	1.604	-0.283	-0.346	-0.396	-1.238	-0.301	-0.032	0.572	0.056	0.594	0.503	0.144	-0.691	1.614	-0.339	-0.437	-0.756	-0.395	-0.185	-0.247	0.158	-1.333	0.045	-0.305	0.9	0.056	-0.201	1.079	0.223	0.499	0.804	0.648	0.042	1.24	0.013	-0.473	0.637	0.075	-0.588	0.426	0.848	-1.156	0.012	-0.566	0.538	0.521	-0.371	-0.203	0.478	-0.276	0.023	-0.71	0.334	-0.542	0.166	1.039	0.344	0.72	-1.206	-0.567	-0.454	-0.437	-0.01	-0.629	0.244	-0.258	-1.412	0.112	-0.125	-0.252	0.074	0.244	-0.454	-0.13	-0.309	0.027	0.912	0.749	0.471	-0.802	-0.248	-1.245	0.16	0.75	-0.881	-0.34	1.215	-0.591	-0.541	0.359	0.164	0.306	-0.215	0.475	-1.063	-0.468	-0.162	-0.406	0.149	0.644	0.347	-0.774	0.509	-0.751	-0.338	-1.138	-0.262	-0.629	-0.384	-0.036	0.687	0.334	0.089	-0.311	0.119	0.931	-0.06	0.041	0.342	-0.36	-1.078	-0.637	-0.396	1.018	-0.723	0.835	-0.575	-0.996	-0.48	-0.826	0.089	0.466	-0.095	0.31	-0.649	-0.776	-0.151	-0.164	-0.195	-0.109	0.248	-0.373	-0.071	-0.596	-0.579	-0.443	0.106	0.752	0.791	1.016	0.387	-0.684	0.211	0.094	-0.421	-0.103	0.069	-0.586	-0.042	1.159	-1.216	0.077	-0.938	0.178	0.776	-0.719	0.677	0.162	0.398	-0.817	1.218	-0.633	-0.789	0.186	-0.442	-0.066	0.119	0.538	0.065	-0.079	-0.222	-0.242	-0.262	0.788	-0.696	0.398	0.006	-0.494	-0.07	-0.391	0.44	0.559	0.058	0.235	-0.453	-0.137	-0.546	-0.577	0.224	-1.197	-0.984	0.02	0.49	-0.89	0.953	0.418	1.107	-0.791	-1.279	0.281	-0.108	-0.225	1.051	-0.472	0.075	-0.257	1.579	0.06	0.139	-0.96	-0.084
POTEF	PPI	1	14.524	-2.938	-4.003	0.381	-0.514	-0.495	0.868	2.069	1.729	0.329	-0.363	0.328	0.21	1.992	1.982	1.623	-0.991	-1.067	0.215	0.122	-0.607	0.287	-0.281	0.116	0.156	-1.116	-0.618	-0.644	-0.157	-0.382	1.842	1.044	0.965	-1.923	-0.586	-1.602	-0.523	-0.374	-0.108	1.124	0.493	-0.411	-0.071	0.42	-1.601	-1.412	-0.924	-0.311	0.267	-1.283	1.316	-0.153	0.25	0.877	0.744	-0.871	-2.215	-0.247	0.102	0.848	1.105	1.084	0.548	0.005	-0.613	0.808	0.037	1.843	-0.355	-0.718	0.314	-0.301	-0.526	-0.069	1.604	0.024	0.304	1.049	-0.952	1.029	0.117	-0.144	0.69	0.188	-1.042	0.906	1.634	-1.423	-0.401	-0.983	0.201	0.789	-2.838	-0.703	-0.213	2.384	1.252	0.938	0.984	0.311	0.754	0.097	0.383	-2.416	-1.186	-0.011	-0.382	-1.271	-0.531	-0.482	1.597	-0.186	0.641	-0.203	0.436	-0.938	-0.741	0.175	-1.072	-0.122	0.183	0.848	-0.016	-0.465	0.907	0.166	1.215	-0.528	-0.104	0.416	2.449	0.1	1.455	-0.092	-0.87	-2.132	0.138	0.649	0.98	0.422	-0.743	-1.649	0.255	-2.13	-0.134	0.806	-1.187	-0.023	1.598	-1.294	-0.052	1.794	0.291	-0.762	-0.724	-1.128	0.775	1.062	-0.145	-0.232	-0.452	0.985	0.285	0.723	0.113	-1.57	0.142	2.347	-0.393	2.373	-0.353	1.426	0.401	1.022	-1.146	-0.192	-1.641	-0.242	0.443	-1.043	-1.047	1.04	1.263	-0.637	-0.314	0.382	0.913	1.221	0.305	0.446	0.179	-0.108	-0.299	0.178	-0.659	-1.651	0.868	1.926	0.686	-0.819	0.655	0.251	-0.544	0.4	-0.064	-0.32	-0.969	0.122	-1.633	-1.814	-0.167	-0.473	0.664	-0.046	-0.209	0.417	-0.079	1.083	-0.335	0.19	0.263	0.179	-0.216	1.098	-0.865	-0.017	-0.382	2.033	-2	0.243	-1.596	0.051	1.442	1.212	0.835	-0.091	0.126	0.149	1.252	-0.229	-1.151	-0.681	0.549	-1.455	-1.212	1.002	-1.665	0.546	-0.573	-1.526	0.579	1.154	0.183	0.003	-0.93	1.365
TRIP10	PPI	1	9.6	-1.862	-1.941	-0.925	-0.718	-0.026	-0.324	0.387	-3.11	1.994	0.693	-0.225	0.066	0.365	-1.082	-1.473	-0.166	0.773	1.113	-0.064	-1.114	0.378	1.337	-0.149	-0.841	0.947	-0.178	-0.275	0.814	0.296	-0.87	-0.09	-1.058	0.888	-0.344	-0.002	1.014	0.189	-0.122	0.701	0.093	0.903	-0.666	-0.242	-0.516	-0.45	0.77	-0.272	0.26	0.247	0.876	0.318	-0.881	0.441	-0.121	-0.701	-0.383	0.328	-0.898	-0.442	0.22	0.891	0.142	-0.262	-0.306	-0.052	0.679	0.718	-0.887	0.143	-0.292	0.126	1.953	0.446	-0.221	0.474	-0.057	-0.43	-1.129	0.508	-1.171	-0.038	-0.085	-0.016	-0.146	-0.454	0.482	-0.803	-0.357	0.333	0.619	0.202	-0.153	-0.347	-0.057	0.167	-0.445	1.119	-0.193	0.415	-0.06	0.605	-0.093	-0.164	-0.802	-0.411	-0.512	-0.134	-0.145	-0.552	-0.041	-0.87	0.466	0.485	-0.025	-0.228	0.74	-0.476	-0.255	-0.101	-1.136	-0.159	-1.141	0.146	-0.108	0.346	0.518	-1.295	0.065	0.213	0.445	0.64	-0.642	0.562	-0.308	0.718	0.078	0.291	-0.378	0.175	-0.074	0.548	-0.473	-0.598	0.543	-0.729	1.107	0.189	-0.076	0.896	-0.545	0.277	0.362	0.005	-0.872	-0.171	0.546	-0.014	-0.008	-0.526	0.606	0.351	-0.266	0.537	0.604	0.766	-0.718	0.915	-0.396	0.796	0.976	0.31	0.495	0.591	-0.305	-0.491	0.282	0.56	0.667	0.257	-0.43	0.447	-1.47	-0.468	-0.399	0.871	1.987	0.564	-0.731	-0.42	1.025	0.986	0.3	-0.466	0.445	0.669	-0.614	-0.303	0.717	-0.831	0.485	0.296	-0.303	0.391	-0.121	-0.368	0.658	-0.499	-0.646	0.407	-0.4	-0.14	-0.474	0.838	0.165	-0.153	0.431	0.969	-0.071	-0.295	0.34	-0.589	-1.289	-0.146	-0.04	-0.048	0.126	-0.077	-0.648	0.541	-0.174	0.143	0.357	-1.025	0.27	-0.392	-0.037	1.351	-0.269	-0.835	-0.421	0.558	-0.754	0.624	-0.155	-1.181	0.413	-0.076	-0.055	-0.043	-0.755	-0.72	0.53	-0.712	-0.513	-0.446
ATF6	PPI	1	10.672	0.525	-1.84	-0.559	0.227	0.777	-0.558	-1.794	-0.599	0.427	-0.183	0.151	-1.535	0.702	0.378	-0.969	0.211	-1.723	0.583	-1.389	-0.691	0.545	-0.622	0.749	-0.528	-1.81	1.155	-0.613	0.744	0.765	-1.221	-0.56	1.672	-0.598	-0.966	0.139	-0.101	-0.746	0.167	-0.09	-0.868	0.202	-0.285	-0.552	-0.934	-0.189	-0.062	0.31	0.371	0.27	0.443	0.063	-0.198	0.241	0.659	0.098	1.183	0.877	1.606	0.744	-0.076	-0.356	-0.638	0.213	-0.003	-0.189	0.612	0.362	-0.216	0.281	-0.936	-0.39	-1.452	0.798	0.411	0.036	0.106	-1.221	-0.131	0.622	0.895	-0.109	0.678	-0.189	-0.473	-0.73	-1.179	0.028	-0.009	0.254	-0.627	0.714	0.604	-0.689	-0.867	-0.832	0.288	-0.749	-1.535	0.437	0.479	0.102	0.286	0.951	1.084	-0.577	0.475	0.037	-0.651	-0.479	0.924	0.178	0.16	-0.351	0.009	-0.491	0.555	-0.159	-0.665	-0.025	-0.138	-0.402	0.912	-0.232	0.465	0.483	0.088	0.159	0.265	-0.744	0.63	-1.841	0.222	-0.76	-1.113	-0.522	-0.455	-0.655	0.007	-0.479	-0.277	-0.899	0.708	0.372	1.325	0.627	-0.121	-0.8	0.327	0.838	-0.12	-0.358	0.328	-0.86	-0.865	1.034	0.213	0.771	-0.215	-1.742	-0.342	0.657	1.586	1.246	-0.221	-0.146	-0.453	0.02	0.248	0.992	0.086	-0.154	-0.293	-1.312	0.675	-0.313	0.544	-1.271	0.32	0.099	0.497	-0.717	-0.697	-1.251	0.168	-0.782	-0.865	-0.625	0.897	-0.644	0.297	-0.852	0.159	0.03	-1.645	0.214	0.411	0.584	-0.661	-0.951	-0.297	-0.492	1.025	-0.998	-0.686	0.202	0.267	1.324	-0.172	-0.919	-0.78	0.362	0.97	-0.537	0.376	-0.218	0.204	0.407	-0.771	-0.369	-0.005	0.75	0.476	1.378	0.369	0.196	-1.227	-0.254	-0.75	0.32	0.391	-0.332	-0.52	0.726	0.142	0.64	-0.623	-0.002	0.943	-0.007	0.482	0.235	0.022	0.733	0.33	0.298	0.01	0.715	0.248	-0.773	0.749	0.049	-0.2	0.221	-0.405	-0.598
CASP8	PPI	1	7.269	-1.897	-1.926	-0.098	-0.7	-0.799	-0.036	1.055	0.928	0.757	0.259	0.226	-0.177	0.448	0.688	0.213	-0.112	-0.938	0.998	0.222	-0.018	-0.208	0.356	0.006	-0.162	0.1	0.604	-0.826	-0.102	0.464	0.611	-0.207	-1.167	0.199	-0.428	0.76	0.62	-0.03	0.339	0.037	0.571	0.722	0.321	-0.424	-0.284	-0.51	0.639	-0.036	0.901	-0.177	-0.289	0.152	-0.32	-0.048	-0.55	0.641	-0.579	0.288	-0.122	0.453	0.375	-0.646	1.021	-0.421	0.213	1.001	0.433	0.062	-0.077	-0.641	-0.069	-1.144	1.145	-1.328	-1.209	0.397	0.582	0.108	-0.128	0.377	-0.263	-0.215	0.263	-0.243	-0.239	-0.482	0.591	-0.553	0.238	-0.297	0.068	-0.51	1.57	0.81	0.097	-0.096	-0.708	-0.784	-0.094	0.288	-0.013	0.031	-0.392	-0.133	0.476	-0.533	0.384	-0.44	-0.074	0.948	-0.045	-0.742	0.73	0.072	0.045	-0.548	-0.106	0.084	-0.166	-0.094	0.083	-0.017	0.121	-0.606	0.272	-0.792	-0.787	-0.067	0.794	0.613	-0.478	0.135	0.314	-0.663	0.16	-0.006	-0.117	0.274	-0.284	-0.231	0.493	0.026	-0.347	-0.432	-0.8	-0.184	0.013	0.144	0.321	0.293	1.133	0.015	-0.09	0.072	-0.02	-0.158	-0.092	0.3	-1.194	-0.541	-0.12	-0.065	0.03	0.125	-0.094	-0.355	-0.957	-0.469	0.337	-0.515	0.773	0.406	0.673	0.614	-0.077	0.497	0.17	0.635	0.495	-0.658	0.661	-0.709	-0.272	-0.194	0.199	0.874	-0.939	0.041	-0.314	-0.326	0.023	-0.797	-0.072	0.246	-0.667	0.596	0.029	0.025	-0.324	-0.025	-0.284	-0.249	0.265	-0.482	0.219	-0.164	0.661	-1.05	-0.811	-0.598	-0.602	-0.775	0.475	0.434	0.113	0.01	-0.269	-0.135	-0.105	-0.412	-0.337	-0.046	-0.383	-0.586	0.037	-0.761	-0.15	0.109	0.074	-0.571	0.176	-0.06	-0.02	-0.684	-0.566	0.733	0.663	-0.795	0.309	-0.265	0.628	-0.428	-0.052	-0.353	0.14	-0.173	0.298	0.21	0.459	-0.606	-0.072	1.243	0.416	-0.586	0.075	-0.354
DDX39B	PPI	1	5.386	-1.835	-1.329	0.411	-0.082	-0.889	0.246	0.794	0.91	-1.137	0.15	0.226	0.172	0.51	-0.056	0.516	-0.111	-0.127	-0.222	0.209	-0.055	-0.06	0.358	-0.183	0.761	0.656	-0.016	-0.379	0.631	0.795	0.353	0.496	-0.515	0.334	-0.139	0.364	-1.313	-0.062	0.366	0.45	0.397	-0.213	-0.134	-0.124	0.596	-0.832	0.6	0.402	-0.728	0.032	-0.789	-0.177	0.225	-0.796	0.302	-0.532	-0.186	-0.485	-0.049	-0.431	-0.787	0.492	-0.052	-0.691	-0.183	0.023	0.048	-0.58	0.137	0.361	-0.124	0.336	0.176	0.131	0.413	-0.028	0.308	-0.617	-0.21	-0.146	-0.222	0.482	0.783	0.107	0.084	-0.48	-0.421	-0.394	0.123	0.369	0.547	-0.321	0.031	0.477	0.462	0.24	-0.672	0.234	-0.146	-0.045	-0.194	0.31	0.133	0.311	-0.045	-0.391	-0.967	0.93	-0.176	0.349	0.025	-0.034	0.564	1.233	0.465	-0.651	-0.02	0.328	-0.577	0.414	-0.159	-0.597	-0.43	0.093	-0.041	0.484	0.366	-0.396	0.342	-0.256	-0.428	0.051	-0.382	-0.24	-0.455	-0.508	0.145	-0.774	-0.813	1.011	-1.04	-0.003	-0.428	0.258	-0.694	0.195	0.438	0.176	-0.102	-0.017	0.202	-0.258	-0.122	0.122	-0.167	-0.153	-0.161	-1.072	0.351	0.043	0.146	0.273	-0.065	0.272	-0.492	-0.023	1.025	-0.913	0.084	0.349	0.523	0.103	-0.854	0.338	-0.292	0.085	1.181	-0.109	0.055	0.699	0.124	-0.271	0.135	0.049	-0.052	0.378	-0.472	0.952	0.396	-0.377	-0.435	0.769	0.206	0.056	-0.406	0.163	0.385	-0.19	0.154	-0.914	-0.272	0.1	-0.167	0.312	-0.921	0.318	-1.034	-0.484	-0.27	-0.189	-0.235	-0.534	-0.55	0.793	-0.757	-0.324	-0.211	-0.195	-0.736	0.564	0.117	0.018	-0.343	0.482	0.002	-0.012	-0.3	-0.074	0.421	0.017	-0.678	0.275	0.255	0.457	-0.146	-0.284	-0.05	-0.857	-0.19	-0.481	-0.171	-0.309	0.096	-0.302	-0.75	-0.666	0.34	0.484	-0.122	0.535	0.061	0.013	0.924	-0.201	0.163	-0.743
