## Supplementary Data for "DeepDrug: An Expert-led Domain-specific AI-Driven Drug-Repurposing Mechanism for Selecting the Lead Combination of Drugs for Alzheimer’s Disease" (part 20 of 26)

### Sheet: Table S3 Protein Nodes (continued)
protein_name	source	weight	dim_0	dim_1	dim_2	dim_3	dim_4	dim_5	dim_6	dim_7	dim_8	dim_9	dim_10	dim_11	dim_12	dim_13	dim_14	dim_15	dim_16	dim_17	dim_18	dim_19	dim_20	dim_21	dim_22	dim_23	dim_24	dim_25	dim_26	dim_27	dim_28	dim_29	dim_30	dim_31	dim_32	dim_33	dim_34	dim_35	dim_36	dim_37	dim_38	dim_39	dim_40	dim_41	dim_42	dim_43	dim_44	dim_45	dim_46	dim_47	dim_48	dim_49	dim_50	dim_51	dim_52	dim_53	dim_54	dim_55	dim_56	dim_57	dim_58	dim_59	dim_60	dim_61	dim_62	dim_63	dim_64	dim_65	dim_66	dim_67	dim_68	dim_69	dim_70	dim_71	dim_72	dim_73	dim_74	dim_75	dim_76	dim_77	dim_78	dim_79	dim_80	dim_81	dim_82	dim_83	dim_84	dim_85	dim_86	dim_87	dim_88	dim_89	dim_90	dim_91	dim_92	dim_93	dim_94	dim_95	dim_96	dim_97	dim_98	dim_99	dim_100	dim_101	dim_102	dim_103	dim_104	dim_105	dim_106	dim_107	dim_108	dim_109	dim_110	dim_111	dim_112	dim_113	dim_114	dim_115	dim_116	dim_117	dim_118	dim_119	dim_120	dim_121	dim_122	dim_123	dim_124	dim_125	dim_126	dim_127	dim_128	dim_129	dim_130	dim_131	dim_132	dim_133	dim_134	dim_135	dim_136	dim_137	dim_138	dim_139	dim_140	dim_141	dim_142	dim_143	dim_144	dim_145	dim_146	dim_147	dim_148	dim_149	dim_150	dim_151	dim_152	dim_153	dim_154	dim_155	dim_156	dim_157	dim_158	dim_159	dim_160	dim_161	dim_162	dim_163	dim_164	dim_165	dim_166	dim_167	dim_168	dim_169	dim_170	dim_171	dim_172	dim_173	dim_174	dim_175	dim_176	dim_177	dim_178	dim_179	dim_180	dim_181	dim_182	dim_183	dim_184	dim_185	dim_186	dim_187	dim_188	dim_189	dim_190	dim_191	dim_192	dim_193	dim_194	dim_195	dim_196	dim_197	dim_198	dim_199	dim_200	dim_201	dim_202	dim_203	dim_204	dim_205	dim_206	dim_207	dim_208	dim_209	dim_210	dim_211	dim_212	dim_213	dim_214	dim_215	dim_216	dim_217	dim_218	dim_219	dim_220	dim_221	dim_222	dim_223	dim_224	dim_225	dim_226	dim_227	dim_228	dim_229	dim_230	dim_231	dim_232	dim_233	dim_234	dim_235	dim_236	dim_237	dim_238	dim_239	dim_240	dim_241	dim_242	dim_243	dim_244	dim_245	dim_246	dim_247	dim_248	dim_249	dim_250	dim_251	dim_252	dim_253	dim_254	dim_255
MME	target	1	9.236	-1.954	-1.931	0.515	-0.311	-1.161	-0.299	1.457	2.237	-0.469	0.763	-0.252	-1.613	1.499	0.317	0.996	0.133	-0.396	0.346	0.677	0.416	-0.209	-0.408	-0.633	0.198	1.377	-0.093	-0.085	0.23	0.874	0.228	-0.502	-0.028	-1.151	-0.205	0.25	-0.2	0.535	-0.156	-0.619	-0.076	-0.593	-0.683	0.861	0.015	0.131	0.247	-0.28	-0.364	-0.021	-0.111	-0.178	0.221	0.415	0.065	-0.9	-1.381	0.111	-0.014	0.142	0.693	-0.179	0.63	-0.755	-0.485	-0.513	0.339	-0.376	0.04	0.814	0.111	0.02	-0.813	-0.126	0.791	0.909	-0.405	-0.142	0.393	0.039	0.382	-0.085	-0.325	0.125	0.124	-0.714	-0.638	-0.75	0.604	0.334	-0.254	-0.032	-0.563	0.341	-0.59	-0.291	0.635	-1.024	0.358	0.185	-0.132	1.447	0.506	-0.185	-0.418	0.786	0.097	0.318	-0.375	-1.332	0.424	-0.356	-0.151	-0.489	-0.271	0.769	0.17	0.085	0.289	0.643	-0.116	-0.783	1.344	0.07	-0.149	0.288	-0.735	0.163	0.717	-0.443	0.362	-0.403	0.509	1.142	-0.504	0.444	0.41	-0.463	0.949	0.362	-0.088	-0.322	0.069	-0.099	-0.197	-0.082	-0.1	-0.129	0.448	0.985	-0.172	-0.444	-0.796	-0.941	0.35	-0.136	0.997	-0.094	0.507	-0.475	0.062	-1.633	0.222	0.141	-0.81	0.799	0.969	0.304	0.543	-0.056	-0.019	0.628	-0.403	-0.741	0.266	-0.927	0.574	-0.096	-0.536	0.421	-0.254	0.437	-0.703	-0.309	-0.615	-0.168	-0.868	0.048	0.588	0.126	1.155	-0.782	0.309	-0.89	0.455	-0.12	-0.168	0.283	-0.475	0.088	-0.564	0.272	-0.194	0.477	0.256	-0.132	0.778	0.53	0.752	1.058	-0.525	0.334	-0.044	0.066	-0.412	0.307	-0.615	0.747	0.797	-0.344	-0.083	-0.956	0.419	0.2	0.421	0.573	-0.449	-0.232	-0.804	0.11	-0.749	0.453	0.376	-0.25	0.365	0.587	-1.351	-0.332	0.393	0.679	-0.014	-0.534	-0.045	0.284	-0.008	-1.854	-0.213	-1.002	0.577	-0.052	0.049	0.177	0.371	0.158	-0.366	0.695
ARAP3	PPI	1	26.074	-0.334	-1.046	-7.574	-0.02	-1.228	-2.796	-3.39	-3.173	-2.105	-0.236	-0.807	0.901	-2.837	-1.294	-2.771	0.872	-1.214	-1.029	-3.484	0.428	-0.427	3.757	-0.938	-3.87	-1.069	1.099	-0.897	-1.221	1.37	1.35	-1.359	-1.503	0.123	-2.264	1.35	0.866	-1.418	-0.71	-1.321	0.294	0.55	-1.289	-0.458	0.217	-0.167	1.833	-2.001	0.429	1.555	0.03	1.752	0.202	-0.819	1.46	-1.806	1.596	0.616	-0.015	0.043	-0.644	-1.755	0.891	-1.559	-0.448	1.723	-1.231	1.849	2.511	0.226	-1.62	-1.69	1.221	1.319	-1.173	-0.802	1.11	-1.451	0.787	-0.833	-0.273	0.255	0.902	0.717	1.739	1.784	1.921	-0.042	-1.8	2.612	-1.362	1.043	1.029	0.723	0.777	0.094	0.24	-0.875	-1.54	-0.773	0.371	-2.564	-0.349	-1.907	-0.864	-0.156	-0.802	-0.191	1.182	0.488	-1.425	-0.006	-1.427	-0.237	-1.171	-2.444	0.039	-0.749	-0.881	1.856	2.829	-0.695	-2.283	-0.951	-1.081	-0.592	-0.095	0.191	0.263	-3.139	1.164	2.021	1.281	-0.959	0.3	1.608	2.223	-2.455	0.844	0.106	-0.052	-0.102	-1.299	0.951	0.975	0.01	-1.095	1.735	0.553	-0.458	-1.107	0.837	0.696	-1.042	0.889	-1.468	1.566	-0.347	0.13	-1.2	0.358	-1.181	-0.762	-0.533	-1.629	-0.483	0.238	-0.16	-1.103	-0.277	0.889	-0.004	-0.932	0.256	-3.1	0.879	-1.097	1.164	1.218	-3.448	-0.247	-0.904	-1.575	0.756	1.116	1.066	-1.237	0.532	0.649	-1.575	-0.201	-0.291	-1.856	-0.601	1.43	-1.306	-1.338	0.27	-2.243	1.534	-0.974	-0.859	-0.598	-1.908	1.201	1.317	0.266	-1.292	0.589	1.504	0.441	-0.153	0.935	-1.359	0.322	1.277	-0.333	-0.943	0.192	1.928	-0.363	0.42	0.278	2.051	1.459	-0.273	-2.201	0.327	2.274	0.43	-1.276	-1.503	0.977	2.186	-0.818	-0.754	1.74	1.548	-0.87	-1.09	0.886	-0.264	2.765	0.38	0.975	1.596	-0.378	0.973	0.292	-0.549	0.652	1.341	-0.216	-0.262	0.972	0.872
HLA-DQB2	PPI	1	3.054	-0.078	-0.032	-0.274	0.153	-0.34	-0.494	-0.387	-0.022	-0.224	-0.313	-0.361	0.649	-0.003	-0.313	-0.015	0.191	0.035	-0.301	-0.331	0.476	0.167	0.242	-0.489	1.146	0.654	0.485	-0.345	-0.034	-0.637	-0.283	-0.092	0.201	0.156	-0.191	0.04	0.092	0.121	0.103	0.627	0.274	-0.043	-0.18	-0.07	0.444	0.326	0.468	0.022	-0.161	0.246	0.043	-0.303	-0.163	-0.445	-0.291	-0.271	-0.192	0.114	0.117	0.005	-0.144	-0.151	0.015	-0.125	0.442	-0.159	-0.214	0.141	0.35	0.012	0.137	-0.088	-0.253	0.2	-0.431	-0.082	0.216	0.031	0.13	0.163	0.257	-0.089	0.256	0.483	-0.275	-0.088	-0.259	0.215	-0.16	0.248	-0.109	-0.048	0.115	-0.083	0.247	-0.042	-0.236	-0.695	0.121	-0.054	0.552	-0.181	0.231	-0.389	-0.131	-0.126	-0.253	-0.087	0.28	0.237	0.441	-0.069	0.004	-0.1	0.216	0.665	-0.148	0.162	-0.324	-0.102	-0.227	0.269	-0.059	0.294	0.038	-0.151	-0.198	0.19	0.04	0.019	0.054	-0.119	-0.639	-0.159	0.314	0.18	0.151	-0.229	-0.106	-0.126	0.21	-0.115	-0.106	0.075	-0.312	-0.161	-0.029	0.475	0.11	-0.209	-0.182	0.024	0.052	-0.362	-0.338	0.185	0.107	-0.066	-0.386	-0.599	0.161	-0.753	-0.118	-0.206	-0.118	0.268	0.238	-0.05	0.002	-0.171	0.128	-0.028	0.04	0.085	-0.547	0.439	-0.174	0.193	-0.029	-0.116	-0.313	-0.163	0.009	0.104	-0.08	-0.678	0.551	-0.128	0.041	0.24	-0.148	-0.092	-0.264	-0.453	-0.191	0.214	0.016	-0.612	0.279	0.122	0.077	-0.236	-0.247	0.173	-0.27	-0.568	-0.126	0.14	-0.163	-0.114	-0.23	0.438	0.054	0.295	0.188	-0.15	-0.342	0.301	0.248	-0.198	0.599	-0.423	0.133	-0.206	-0.286	0.287	0.207	-0.091	-0.116	0.03	0.065	0.152	0.382	0.274	0.058	0.476	0.23	-0.533	0.262	0.376	0.168	0.076	-0.112	0.227	-0.041	-0.335	0.147	0.593	-0.138	0.112	-0.219	-0.016	0.146	0.275	-0.283	0.035
AIPL1	PPI	1	5.765	-1.643	-0.624	0.037	-0.406	-0.154	-0.795	0.073	-1.333	0.074	-0.684	-0.128	0.531	-0.47	-0.544	-0.189	-0.047	-0.186	0.531	-0.907	0.867	0.057	0.189	-0.073	-0.353	0.244	-0.578	0.198	-0.212	-0.02	0.202	-0.568	0.181	0.537	0.374	0.218	0.041	-0.949	-0.428	0.196	-0.732	-0.104	-0.653	0.991	0.331	0.018	0.737	-0.1	-0.248	-0.889	-0.757	-0.353	-0.248	0.217	-0.414	-0.197	0.755	0.178	-0.458	-0.098	-0.056	0.017	0.044	0.092	-0.381	0.222	0.33	0.218	-0.235	0.039	0.418	-0.789	-0.138	-0.028	0.793	-0.277	-0.542	-0.348	0.004	0.647	-0.366	-0.393	-0.346	-0.068	1	0.187	-0.021	0.178	-0.664	0.086	-0.081	0.553	-0.589	0.47	-0.522	0.402	0.36	0.098	-0.725	-0.317	0.639	0.016	0.112	0.266	0.134	-0.557	-0.417	0.004	0.222	-0.07	0.161	-0.278	-0.03	0.884	-0.139	0.506	0.905	0.068	-0.67	0.062	0.264	0.333	-0.231	0.44	0.322	0.386	-0.03	0.08	-0.407	0.687	-0.069	0.977	0.319	-0.698	0.412	0.378	0.184	-0.821	0.463	0.864	-0.326	-0.624	-0.5	0.623	-0.575	-0.213	0.144	0.593	-0.293	-0.568	-1.012	-0.679	-0.363	-0.601	0.252	-0.375	0.618	0.324	-0.956	0.273	0.094	-0.422	0.593	1.024	-0.78	0.365	-0.547	0.55	0.535	0.099	0.352	0.854	0.318	0.349	0.453	-0.687	-0.169	-0.605	0.881	-0.34	0.858	-0.399	-0.035	0.522	-0.081	-0.065	0.194	0.329	-0.555	-0.265	0.035	-0.204	-0.084	-0.085	-0.5	0.284	-1.263	-0.234	-0.135	-0.347	0.476	0.084	0.448	-0.236	-0.149	0.328	0.09	-0.172	0.218	0.279	-0.412	-0.161	-0.976	0.538	-0.593	0.265	-1.119	-0.441	-0.564	-0.508	-0.366	-0.742	0.572	0.733	-0.121	0.058	0.4	-0.308	-0.121	0.094	0.597	0.094	-0.534	0.926	0.483	0.197	0.455	0.046	-0.761	0.064	-0.268	-0.059	-0.246	0.376	-0.219	-0.184	0.18	0.855	0.151	0.236	0.477	-0.089	0.904	0.096	0.262	0.272
HIST1H4D	PPI	1	1.29	-0.464	-0.155	-0.08	-0.049	-0.004	-0.039	-0.021	0.222	-0.469	0.154	-0.007	0.08	0.074	0.417	0.169	0.158	0.094	-0.223	0.296	0.109	-0.042	0.184	-0.053	0.015	0.892	0.087	-0.085	0.363	0.54	-0.035	-0.091	0.091	0.041	0.123	0.11	-0.272	-0.002	0.188	-0.03	0.635	-0.017	-0.583	-0.165	-0.091	0.025	0.106	0.192	0.337	0	0.291	0.414	0.078	-0.059	0.38	-0.078	-0.269	0.207	0.11	-0.829	-0.25	0.112	0.409	-0.304	0.178	0.107	-0.236	0.211	0.452	-0.025	0.127	-0.045	0.464	0.218	0.144	0.052	0.291	-0.286	-0.115	-0.116	0.278	0.391	-0.283	-0.164	-0.127	0.498	-0.388	-0.075	0.1	-0.038	0.197	0.088	0.232	0.451	0.21	-0.125	0.27	-0.066	-0.009	0.257	-0.379	-0.031	-0.192	0.166	-0.267	0.082	0.077	0.358	-0.34	-0.414	0.158	0.07	-0.472	0.049	0.344	-0.081	-0.062	-0.279	-0.447	0.065	-0.029	0.013	-0.472	-0.211	-0.32	-0.216	0.032	-0.062	0.141	-0.5	0.253	-0.278	-0.186	-0.375	-0.038	0.052	0.252	-0.377	0.043	0.28	0.544	0.246	-0.015	-0.121	-0.262	-0.088	-0.125	0.07	0.037	0.726	0.428	-0.218	0.304	-0.343	0.026	-0.001	0.187	0.222	-0.424	-0.126	0.383	-0.156	0.46	-0.041	0.052	-0.174	0.277	-0.516	0.025	-0.336	-0.145	-0.186	-0.128	-0.196	0.241	0.001	0.296	-0.097	0.132	0.092	-0.114	0.457	0.171	0.095	0.318	-0.156	-0.271	-0.059	0.248	0.32	0.316	0.231	0.258	0.256	0.132	0.138	0.596	-0.279	0.462	0.07	0.43	-0.281	0.18	-0.063	0.275	-0.011	-0.21	-0.169	-0.134	0.024	0.017	0.095	0.25	0.206	-0.33	-0.35	-0.18	-0.535	-0.068	0.1	-0.168	0.074	0.368	0.566	0.71	0.086	0.756	-0.564	-0.064	-0.125	0.276	-0.173	-0.022	-0.347	-0.255	-0.028	-0.066	-0.379	0.307	-0.31	0.075	-0.221	0.154	0.022	0.19	-0.165	-0.179	0.248	0.509	0.397	0.211	-0.083	-0.024	-0.102	-0.77	-0.447
SCARB2	PPI	1	5.618	-0.931	-0.56	0.626	0.406	-0.824	0.089	-0.141	2.588	-1.689	0.492	-0.057	-0.275	0.886	0.325	0.882	-0.87	-0.126	0.001	-0.347	-0.059	-0.204	0.253	-0.226	0.742	0.974	0.31	-0.298	0.355	-0.287	0.394	0.06	0.193	-0.484	-0.096	0.157	0.987	-0.961	0.564	0.512	-0.817	-0.286	-0.468	0.358	-0.025	0.132	-0.03	0.635	-0.398	-0.444	0.278	0.656	-0.375	-0.197	-0.072	0.211	0.218	0.81	-0.02	0.394	0.101	0.253	0.462	-0.461	0.167	-0.537	0.493	-0.332	-0.255	0.129	-0.182	-0.364	0.564	-0.209	-0.423	-0.439	-0.207	0.26	0.09	0.561	-0.431	-0.379	-0.211	-0.606	0.126	-0.357	0.389	-0.166	-0.058	0.297	0.78	-0.439	-0.359	-0.17	-0.368	0.555	1.222	-0.148	0.079	-0.375	0.286	-0.114	0.302	0.074	-0.059	-0.17	-0.229	-0.677	-0.39	-0.163	0.309	-0.2	-0.039	0.04	-0.614	0.02	-0.274	-0.37	-0.344	0.697	-0.214	-0.288	0.268	0.739	-0.009	-0.054	0.192	0.041	-0.156	0.114	0.054	-0.624	0.419	0.15	-0.489	0.219	-0.249	0.245	0.12	-0.151	0.024	0.219	-0.102	-0.013	-0.269	-0.277	-0.611	0.441	0.176	-0.646	-0.237	-0.089	0.228	0.441	0.339	-0.133	-0.267	0.342	0.664	-0.666	-0.616	0.489	-0.061	-0.4	-0.434	-0.255	-0.458	-0.725	0.52	0.046	0.148	0.038	0.508	0.471	-0.122	-0.028	-0.472	-0.001	-0.609	0.226	-0.165	0.442	-0.219	0.069	0.365	1.072	-0.284	-0.216	0.747	0.035	-0.084	-0.581	0.367	-0.062	-0.064	0.356	0.7	0.126	-0.407	0.551	-0.117	-0.324	-0.367	-0.153	0.213	0.205	0.026	-0.164	0.417	0.07	0.114	0.327	-0.512	0.03	0.676	-0.34	0.263	0.157	-0.399	-0.294	0.717	-0.157	-0.539	0.342	-0.013	0.534	0.348	0.158	-0.31	-0.42	0.518	1.014	-0.135	0.446	-0.11	0.568	-0.254	0.034	-0.015	0.668	-0.04	-0.406	0.083	-0.054	0.233	-0.106	0.538	-0.122	0.593	-0.276	-0.247	-0.259	-0.817	-0.409	0	-0.515
SNAPC4	PPI	1	28.71	1.676	-3.455	-8.126	3.275	4.254	-1.595	-1.473	-6.428	0.899	-2.948	-1.21	5.361	-5.471	1.755	-3.238	1.732	0.561	-1.085	-2.426	-1.819	0.042	-3.031	1.771	-1.946	-5.727	-0.283	-0.464	3.539	2.556	-0.432	-1.921	0.724	-1.92	0.271	-1.644	-1.268	-1.704	-0.179	0.807	-0.156	-0.24	-0.648	1.16	-2.843	-2.055	1.097	3.652	-3.066	-2.388	-1.97	-1.017	0.895	2.482	0.894	0.492	2.526	1.352	-2.081	1.424	1.691	1.211	-0.061	-0.246	-0.214	0.647	2.266	0.678	0.05	0.041	1.441	1.169	0.452	-2.165	-2.127	-1.207	-0.075	-0.408	3.196	-1.327	-0.645	-0.099	0.179	-0.814	-2.442	0.401	-0.355	2.824	-1.131	-1.088	-1.031	-0.593	0.824	-1.383	1.272	1.525	1.547	-0.319	1.777	-1.867	-0.959	-0.716	-0.784	3.141	1.167	0.421	1.034	0.288	0.079	-2.031	0.267	-1.08	1.301	-1.556	2.429	-0.734	-0.125	0.51	-0.05	-0.836	3.514	1.667	-0.419	-0.612	-1.502	-1.28	-1.374	1.282	0.904	0.682	0.647	-0.494	1.125	1.949	-1.887	-2.537	-0.04	-2.393	1.891	-0.977	0.708	1.885	0.854	-0.95	-1.916	1.099	0.382	-0.61	1.577	0.651	1.335	0.018	0.421	1.213	1.112	-0.568	0.626	0.599	-0.144	-0.27	2.655	0.363	0.738	-2.778	-1.229	1.691	0.584	0.638	1.018	-0.098	-0.754	-1.021	-1.796	1.153	-0.218	1.117	-0.235	-0.205	-0.838	0.587	-0.462	-0.862	2.129	-3.036	1.203	1.4	1.657	-1.991	-2.095	-0.67	1.813	2.398	0.741	-0.668	-0.724	-0.479	1.065	-0.291	-1.939	3.391	0.28	-1.364	0.405	-0.288	1.885	-1.014	0.639	-2.066	-1.109	1.783	-0.305	1.778	0.487	1.688	0.697	0.318	0.455	-0.581	0.683	-0.961	-0.298	-1.073	0.961	0.879	1.367	1.028	-0.004	-1.211	-0.635	-1.133	-0.217	3.018	-0.966	0.682	-0.197	-0.483	-0.309	-1.25	0.877	-0.904	0.652	1.913	-1.632	-1.678	-0.066	-0.711	-2.28	2.078	0.176	2.327	-0.439	-0.476	2.767	-0.706	1.804	0.331
MPHOSPH10	PPI	1	11.483	-4.772	-3.571	2.557	-0.882	-1.361	-0.138	5.686	-2.295	4.856	-1.112	-0.239	-1.456	0.834	3.288	3.661	-2.01	0.634	-0.261	0.498	0.327	1.031	-1.909	0.451	-0.683	0.643	-1.317	-0.618	-0.171	0.446	1.455	1.491	-0.242	-0.958	-0.252	0.655	-0.125	-0.659	-1.292	1.075	0.189	-1.333	0.247	-1.035	-0.74	-1.448	-1.362	-0.174	0.018	-1.039	-0.842	-1.008	-0.723	-0.861	0.899	0.92	0.572	0.032	0.051	0.188	0.039	0.533	0.655	0.174	-1.112	-0.776	-0.73	0.029	0.856	0.163	-0.18	1.124	0.065	-0.307	0.17	0.204	0.863	0.295	0.324	0.796	-0.44	0.611	0.223	0.922	-0.077	0.161	-2.622	0.494	-0.62	-0.33	-0.109	-0.231	-0.773	-1.944	0.538	-0.968	0.808	1.208	1.003	-1.113	-0.323	-1.111	-0.256	0.055	0.09	0.764	-0.583	0.713	-0.127	0.611	-0.317	1.062	0.553	-1.036	-0.7	-0.8	0.727	-0.203	-0.107	-0.473	0.444	-0.271	0.812	-0.001	0.789	-0.438	0.298	-0.108	0.598	-0.206	-0.473	-0.035	0.248	0.268	1.065	-0.678	-0.112	0.485	1.422	0.39	0.945	0.07	0.624	-0.071	0.865	-0.38	0.634	0.119	0.104	0.082	0.139	-0.895	0.197	1.016	-0.576	0.813	-0.857	-0.127	0.163	-0.526	-1.005	-0.9	0.762	-0.501	-0.986	-0.887	1.054	-0.658	-0.38	-0.02	-0.092	0.138	0.229	0.307	0.427	-1.221	0.346	0.291	-0.23	-0.178	0.291	0.348	0.522	0.313	-0.043	-0.034	-0.147	0.412	0.553	-0.248	-0.097	0.039	0.547	-0.897	0.156	0.651	-0.498	0.468	0.083	-0.03	-0.748	-0.857	-0.47	0.416	-0.18	-0.9	0.529	-0.091	-0.47	-0.198	0.789	-0.596	0.691	-0.069	-0.151	1.394	0.113	0.419	-0.042	-0.56	0.137	0.075	-0.724	-0.487	0.838	-0.274	0.907	0.252	-0.665	-0.393	-1.267	0.192	1.303	-0.739	-1.036	0.081	0.822	0.632	-0.399	0.359	0.465	0.52	0.253	0.196	1.135	0.479	0.25	-0.072	0.215	0.051	0.375	0.125	-0.93	0.968	-0.362	-0.983
KRT75	PPI	1	9.649	1.047	-2.206	-1.578	-0.673	3.18	1.04	2.855	-0.827	-3.118	-0.72	-2.126	0.045	-1.27	-0.499	-0.45	1.248	-0.936	-2.732	4.667	1.643	-0.6	3.953	0.289	-0.816	1.567	-0.263	1.13	0.775	-0.797	-1.216	-0.196	0.451	0.007	0.662	-0.259	0.408	2.678	-0.52	-2.396	0.372	1.207	-1.017	-0.944	0.958	-0.565	0.468	0.34	0.299	-1.249	-1.186	-0.877	0.06	0.732	-0.375	0.448	-1.509	1.334	-0.297	-0.295	-0.152	1.907	0.188	-2.472	1.87	1.778	0.455	-1.67	0.933	-1.422	-0.286	0.109	-0.063	2.341	-0.461	0.108	1.467	-1.927	1.023	1.203	1.077	-0.315	-0.236	4.234	0.151	0.597	-1.354	2.033	-0.113	0.797	0.63	1.261	-0.193	-0.951	1.45	-0.828	-0.301	-0.371	-1.543	0.029	0.91	-0.038	-1.165	-0.624	0.015	-1.119	1.981	1.051	-0.898	-0.524	0.271	-0.529	0.041	0.16	0.256	-1.459	-0.99	1.21	0.742	-0.47	-0.093	-1.973	0.036	0.833	-0.793	1.617	0.454	-0.142	0.842	-1.445	1.055	-0.73	-0.231	-0.654	0.355	0.093	1.178	-0.391	0.915	0.168	-1.161	1.549	0.056	0.957	-1.359	-2.31	0.286	0.625	1.021	1.31	0.323	0.539	0.131	0.121	0.757	0.345	-0.114	-0.575	0.1	0.334	1.236	-0.419	-0.142	0.661	0.051	0.556	-1.335	0.369	0.449	-0.335	0.945	0.468	0.534	-1.755	-0.575	-0.419	1.272	-0.738	1.161	0.029	-0.737	-0.211	0.306	0.747	-0.17	-0.28	0.212	-0.544	0.848	-0.075	0.271	1.05	-0.579	1.315	-0.531	-0.503	-1.171	-0.436	0.549	0.223	0.223	1.152	-0.067	1.571	0.61	0.345	-0.56	-0.6	0.003	0.093	-0.093	0.101	0.602	0.532	0.501	1.148	0.189	-0.406	0.234	-0.182	0.563	-0.995	0.392	0.692	0.078	0.687	0.001	-0.151	0.529	-0.719	-0.288	-0.252	0.123	1.29	-0.085	0.69	-0.838	0.564	-0.742	-0.827	-0.635	-0.209	-0.206	-0.217	1.001	0.163	0.023	0.21	0.959	-0.368	0.288	-0.671	-0.321	-1.074	-0.073	-0.383
ATP6V0A2	PPI	1	11.091	-2.757	-3.036	-0.331	-0.056	-1.443	-0.17	0.124	2.732	-2.601	0.854	-0.145	0.407	0.015	0.308	0.7	-2.088	-1.278	-0.123	-1.312	-0.108	-2.008	0.391	0.602	0.138	-0.164	0.257	0.746	0.636	-0.087	0.391	-1.683	0.53	-1.687	0.036	0.42	1.543	-1.332	-0.416	-0.021	-0.854	1.034	-0.481	0.806	1.153	-0.681	1.751	0.464	0.212	0.298	-0.023	0.512	-1.206	-0.388	-0.102	-0.266	0.259	0.122	-0.45	0.188	0.027	-0.447	-0.405	-0.235	1.269	0.2	-0.484	-0.45	-1.475	-1.13	0.372	-0.145	1.559	-0.218	0.522	0.344	0.034	0.455	-0.212	0.404	0.029	0.743	0.181	0.253	-0.149	0.038	-0.427	0.371	-0.431	-0.223	-0.147	1.17	1.172	-0.207	-0.011	0.152	0.58	-1.068	1.258	-0.141	0.963	-0.772	0.518	-0.152	0.071	-0.542	0.406	-0.811	0.978	0.203	0.423	0.467	0.495	-0.592	-0.823	0.399	-0.483	0.014	0.757	0.345	-1.052	1.844	-0.418	-0.139	0.388	-0.25	0.095	-1.16	-0.462	-0.43	-0.855	-0.425	0.336	-0.51	0.25	-0.242	-0.27	0.234	-1.041	0.33	-0.738	-0.561	-0.3	0.465	0.414	0.4	0.133	-0.19	-0.612	-0.905	0.181	0.947	0.841	0.406	-0.281	-0.243	-0.405	-0.178	-0.311	0.22	-1.607	0.268	0.559	0.396	-0.126	0.118	-0.747	-0.844	0.394	0.019	-1.205	0.232	0.42	-0.354	-0.881	0.168	0.294	-0.595	-0.706	1.457	1.192	0.117	-0.004	-0.249	-0.671	-0.274	-0.437	-0.142	-0.646	0.354	-0.272	-0.566	0.083	0.382	0.39	0.061	-0.128	-0.138	0.281	0.821	0.527	-0.178	-0.353	-0.522	-0.236	0.461	-0.776	-0.818	0.189	-0.983	-0.594	-0.478	-0.562	-0.362	0.246	-0.945	0.635	-0.933	0.154	-0.664	0.85	1.221	-0.958	-0.364	0.269	-0.574	0.771	-1.189	-0.425	0.727	0.363	0.128	0.618	0.123	0.03	-0.604	0.309	-0.348	-0.45	-0.264	0.832	-0.761	0.439	1.303	0.231	0.537	-0.52	0.277	0.629	-1.577	0.432	0.703	0.082	0.71	-0.485	0.637
HACE1	PPI	1	11.969	-1.509	-2.351	-1.06	0.988	-1.616	0.531	-0.146	3.437	-2.601	0.619	-0.058	0.101	0.383	-0.681	0.43	-1.02	-0.988	0.254	0.383	0.369	-1.961	1.411	0.095	-0.112	-1.131	-0.398	1.017	-0.414	-0.414	3.112	-0.333	-0.418	-0.595	-1.236	-2.016	-1.125	1.372	1.574	1.278	-0.22	-0.799	-2.173	0.912	1.066	-0.195	0.703	-1.36	0.697	-0.119	-0.309	0.296	0.415	-0.786	-0.819	-0.095	-0.434	-0.789	0.966	-0.755	-0.718	0.401	1.14	0.651	0.448	2.082	0.946	0.274	-0.786	-0.92	0.275	0.563	-0.456	-0.563	1.316	0.373	0.357	0.082	-1.119	0.64	0.919	0.588	-0.251	0.837	-0.274	-1.258	1.991	-0.064	-1.098	-0.175	-0.477	-0.263	-0.998	0.307	-0.756	0.562	0.155	-0.227	-0.068	0.506	1.927	0.527	0.665	0.8	-0.169	0.302	-0.8	0.15	0.066	0.189	0.788	-0.011	-0.178	0.692	0.12	-0.792	0.076	0.14	-0.297	0.441	-0.673	-0.198	0.326	0.01	0.727	-0.12	1.009	0.405	0.935	1.227	0.484	0.549	-0.401	0.189	0.242	0.248	0.745	-0.861	-0.196	0.722	0.483	0.246	-0.307	0.864	-0.997	-0.753	0.259	-0.328	0.808	-0.662	0.378	-0.683	0.035	-0.27	1.321	0.74	0.467	-0.118	-0.358	0.71	0.068	0.64	-0.428	0.825	-0.685	-1.276	1.35	0.978	-1.086	0.519	-0.192	0.172	0.826	-0.069	-0.708	-0.141	-0.739	-0.015	-1.921	0.606	0.463	0.112	-0.988	-1.32	0.736	-0.83	0.838	-0.148	-0.638	1.195	-0.137	-0.824	-0.77	-1.125	0.084	0.605	-0.742	-0.365	-0.438	-0.105	-0.243	-0.107	0.737	1.053	0.158	0.847	-0.041	-0.014	-0.367	0.097	0.13	-0.316	-0.391	-0.572	-0.226	-0.697	-0.084	0.801	-0.521	-1.198	-0.417	0.386	-0.272	-0.878	-0.966	0.556	-0.19	0.371	-0.581	-0.633	1.044	1.454	-0.349	0.798	0.486	0.364	0.255	-2.07	0.747	-0.266	-1.353	-0.775	-0.306	0.235	-0.263	0.336	0.317	-0.556	-0.495	0.133	0.31	0.177	0.561	-0.075	-0.276	-0.989
BET1L	PPI	1	1.559	-0.187	-0.492	-0.309	-0.03	-0.12	0.014	0.033	0.605	-0.265	-0.008	-0.018	-0.022	-0.075	0.022	-0.075	-0.158	0.018	-0.097	-0.047	0.112	-0.262	0.038	-0.151	0.11	0.191	-0.229	-0.263	0.097	0.089	-0.098	0.027	-0.221	-0.044	-0.114	0.188	-0.144	0.191	0.064	0.03	0.22	-0.086	0.249	-0.004	0.115	-0.367	-0.547	-0.225	0.149	-0.419	0.071	0.121	-0.242	-0.013	-0.005	0.515	-0.089	-0.118	-0.181	-0.137	-0.099	-0.378	0.144	0.037	0.354	-0.352	0.224	-0.208	0.12	-0.021	0.155	0.22	0.107	-0.416	-0.145	0.197	-0.269	-0.272	-0.088	0.15	-0.115	0.151	0.114	0.064	-0.001	0.166	0.054	-0.199	-0.197	-0.23	0.609	-0.166	0.093	-0.017	0.21	0.055	-0.276	0.265	0.093	-0.373	0.105	0.249	-0.486	-0.026	-0.406	0.255	0.001	-0.113	-0.013	0.268	0.163	0.268	-0.152	0.084	-0.087	-0.124	-0.027	0.1	-0.357	-0.018	0.137	0.122	0.093	0.25	-0.092	-0.131	0.334	-0.268	0.181	-0.151	0.097	0.045	0.361	-0.128	0.244	0.024	0.107	-0.125	-0.216	0.202	0.348	0.088	-0.002	0.083	-0.463	-0.184	0.028	0.207	-0.007	-0.414	-0.284	0.261	-0.123	-0.011	0.607	0.227	0.187	0.244	0.046	0.015	-0.235	-0.15	-0.106	-0.323	0.165	0.006	0.033	-0.363	0.255	0.289	-0.028	0.052	0.296	0.033	0.122	0.061	-0.009	0.047	-0.214	-0.049	0.23	-0.007	0.039	-0.338	-0.25	0.261	-0.161	0.075	-0.112	0.12	-0.251	0.061	0.005	0.158	-0.087	0.18	-0.064	0.034	0.088	0.215	0.253	0.036	0.1	-0.213	-0.414	-0.286	0.194	-0.096	-0.182	0.105	-0.378	0.094	-0.004	0.039	-0.12	0.48	0.076	-0.387	-0.145	-0.202	0.034	0.227	0.094	-0.44	0.138	-0.111	0.267	0.231	-0.393	0.307	-0.009	0.26	0.049	-0.021	-0.177	0.25	0.205	0.015	-0.202	0.681	0.194	-0.391	0.099	-0.075	0.389	-0.093	0.284	-0.015	-0.23	-0.236	-0.167	0.521	-0.217	0.153	0.115	-0.204
CTBP1	PPI	1	6.072	-1.423	-0.601	-1.524	0.014	-0.63	-0.384	-0.497	0.673	-1.831	0.029	-0.484	0.819	-0.488	-0.379	-0.308	0.428	0.339	-0.247	-0.248	0.215	0.325	-0.793	-0.411	-0.149	1.204	0.044	-0.012	0.645	0.885	-0.981	-0.199	0.247	0.362	0.142	-0.02	-0.912	0.561	0.283	0.353	0.34	-0.762	0.667	0.38	0.515	-0.256	0.401	-0.034	-0.244	-0.617	0.478	0.696	1.134	0.147	0.06	-0.511	-1.668	0.343	-0.452	-0.632	1.002	0.2	-0.342	-0.464	-0.075	-0.48	0.37	0.641	0.03	-0.39	-0.03	-0.528	0.351	1.298	0.312	-0.295	-0.635	0.616	0.455	-0.124	0.02	-0.049	0.956	-0.147	0.486	0.352	0.565	0.179	0.613	0.488	-0.861	-0.185	-0.611	0.111	0.204	0.001	-0.412	-0.254	0.169	-0.271	0.098	0.337	1.047	0.234	0.506	0.773	-0.374	0.162	-0.288	-0.105	0.17	0.576	0.309	-0.636	0.077	0.339	0.62	-0.381	-0.501	0.214	0.331	0.151	0.296	0.508	-0.687	0.35	-0.139	-0.394	-0.665	0.386	-0.003	-0.413	1.586	-0.067	-0.389	0.377	-0.079	0.422	0.599	-0.057	-0.362	0.188	0.077	-0.769	-0.172	0.911	0.391	-0.018	0.796	-1.262	0.269	-0.092	-0.711	-0.512	0.496	-0.029	-0.13	0.399	-0.761	0.312	-0.1	0.052	-0.761	-0.413	1.226	0.399	0.725	0.552	0.044	0.184	-0.273	0.202	0.855	0.374	0.076	0.681	0.66	-0.14	-0.705	-0.001	-0.043	-0.091	0.929	0.403	0.569	-1.287	0.208	0.52	0.232	-0.744	-0.107	-0.166	-1.063	-0.368	-0.131	-0.005	-0.785	0.305	0.122	-0.16	0.432	-0.685	-0.049	-0.343	0.531	-0.019	-0.281	-0.974	0.658	0.681	-0.17	0.212	0.163	-0.734	-0.458	-0.543	-0.259	-0.323	-0.266	-0.121	-1.154	-0.031	-0.466	-0.348	0.5	0.147	0.045	0.598	-0.569	0.776	-0.284	-0.682	0.51	0.063	0.736	0.469	0.582	0.278	-0.547	1.105	-0.43	0.5	0.422	0.055	-0.667	0.063	-0.081	-0.521	0.228	0.783	0.39	0.088	-0.18	0.354	0.45	-0.41
TBC1D10A	PPI	1	7.766	-1.35	-0.255	-1.333	0.607	-0.796	-0.507	-0.265	-1.076	-0.503	0.299	0.099	-0.293	-0.812	-0.326	-1.237	0.726	0.164	-0.024	-0.573	-0.049	0.496	-0.017	-0.73	-1.626	-0.574	0.89	-0.842	-0.967	0.306	-0.739	0.165	-0.875	0.425	-0.258	0.473	0.452	-0.307	0.116	0.368	0.151	0.285	-0.347	0.636	-0.152	0.177	0.493	0.369	-0.67	0.09	0.715	-0.032	0.312	-0.4	1.063	0.433	0.67	-0.622	0.176	-1.372	0.707	-1.322	-1.073	-1.123	0.429	0.301	1.099	-0.393	0.334	0.289	-0.194	-0.16	1.259	-0.095	0.042	0.416	0.912	0.657	-0.116	0.563	-0.32	0.49	0.151	-0.034	0.374	-0.128	-0.226	-1.325	0.503	0.597	0.274	-0.379	0.2	-0.189	-0.25	0.821	0.451	-1.097	-0.557	-0.839	-0.222	0.298	0	-0.364	0.038	0.638	-0.471	1.401	0.219	-0.601	0.486	0.036	-0.12	0.477	0.666	0.409	-0.146	-0.728	-0.405	0.195	-0.103	0.531	0.075	-0.447	-0.072	-0.477	0.026	0.531	0.08	-0.203	-0.908	-0.211	0.282	-0.325	0.954	-0.441	0.643	-0.018	-0.317	0.615	-0.402	-0.137	0.061	-0.309	0.102	0.658	-0.431	-0.864	1.401	0.214	0.515	0.127	0.65	-0.575	0.248	0.258	0.394	0.101	0.892	0.449	-0.001	0.133	-0.615	0.667	0.545	0.319	-0.802	-0.098	-0.329	-0.168	0.039	0.37	0.202	0.014	0.523	-0.322	0.136	-0.164	0.134	-0.427	0.384	0.25	0.631	-0.259	-0.468	0.264	-0.417	0.315	-0.295	-0.217	-0.219	-0.125	0.247	-0.691	0.092	-0.919	-0.138	-0.788	-0.041	-0.746	-0.222	1.362	-0.454	-0.344	-0.075	0.734	0.009	-0.029	0.301	-0.093	-0.87	-0.344	0.307	0.24	-0.01	-0.156	1.087	0.326	-0.199	-0.509	0.407	0.123	-0.031	0.105	0.149	0.326	0.728	-0.779	0.02	0.075	0.096	0.349	0.151	0.805	0.533	0.506	0.021	-1.154	0.852	-0.535	0.056	-0.368	0.136	0.127	0.157	0.128	-0.148	-0.562	-1.092	-0.972	0.393	0.276	-0.388	-0.639	0.059	-0.269
CSTB	PPI	1	1.242	-0.263	-0.235	0.163	-0.105	-0.159	-0.105	0.059	0.057	0.217	-0.173	-0.068	0.094	0.194	-0.156	0.047	0.029	-0.064	0.138	0.068	0.096	0.328	-0.224	0.031	-0.074	0.299	0.14	-0.283	-0.03	-0.235	-0.142	-0.204	0.01	-0.128	-0.13	0.021	0.117	-0.383	-0.323	-0.3	-0.145	-0.36	0.089	0.267	-0.199	-0.139	-0.118	-0.075	-0.265	0.12	-0.007	-0.065	-0.09	-0.05	0.06	0.147	-0.112	-0.181	0.055	-0.07	-0.091	0.13	-0.085	-0.174	-0.384	-0.168	0.021	0.023	-0.062	0.311	-0.059	0.367	0.025	-0.101	0.029	0.24	0.101	0.145	0.201	-0.051	0.124	-0.378	-0.246	-0.187	0.176	-0.258	0.067	0.161	0.124	0.106	0.004	-0.121	0.091	-0.209	0.004	-0.085	0.357	-0.015	-0.289	-0.216	0.039	-0.098	0.014	-0.193	-0.339	-0.268	0.121	-0.083	0.154	-0.241	-0.24	-0.064	-0.082	-0.148	0.005	0.248	-0.018	-0.185	-0.019	0.243	-0.177	-0.535	0.021	-0.187	0.055	-0.212	-0.035	-0.041	-0.04	0.084	0.179	-0.092	-0.032	0.198	-0.244	0.125	-0.07	0.131	-0.02	0.022	-0.216	0.065	0.28	0.164	0.171	0.191	0.153	-0.078	0.077	0.03	-0.01	0.021	-0.244	0.107	0.242	-0.081	0.049	0.206	0.075	0.106	-0.216	0.15	-0.033	0.099	-0.029	-0.128	0.086	-0.066	0.118	0.085	-0.112	0.043	-0.13	-0.195	0.043	0.188	-0.052	0.06	-0.028	0.106	0.195	-0.003	0.215	-0.144	-0.328	-0.088	-0.229	-0.031	0.12	0.139	-0.091	-0.228	-0.132	0.145	0.087	-0.2	0.267	0.178	0.118	-0.402	-0.075	0.252	-0.004	0.121	0.169	-0.062	-0.566	0.077	-0.284	-0.146	0.272	0.251	0.015	0.237	-0.009	-0.069	0.11	0.087	-0.213	-0.302	-0.223	-0.007	0.052	-0.202	0.078	-0.114	0.041	0.675	0.038	0.117	0.034	-0.172	-0.065	-0.087	0.037	0.009	-0.025	-0.127	-0.386	-0.291	0.11	0.124	0.058	-0.161	-0.157	-0.179	-0.075	0.083	0.04	-0.092	-0.114	0.011	0.043	-0.079	-0.064	-0.09
BRAF	target	1	12.105	1.551	-2.277	-2.288	0.584	4.075	0.75	-1.361	-0.04	0.477	0.567	-0.466	-0.109	0.88	1.483	-0.74	1.1	-3.109	-1.932	3.002	-1.378	0.353	-0.413	2.744	0.452	-2.947	1.677	-0.201	2.133	2.378	-1.321	-1.491	-0.787	-0.371	1.167	0.586	-0.237	-0.262	1.233	0.24	-0.63	-0.036	0.57	0.183	1.257	0.748	0.258	-0.585	0.658	-1.07	-0.964	0.439	0.481	-0.109	-0.281	1.242	-0.195	-0.084	0.065	0.249	0.138	-0.613	1.121	-0.406	-0.37	-0.754	-0.329	-0.986	-0.387	0.929	-0.062	-0.697	0.731	-0.804	0.199	0.99	0.846	1.146	-0.515	0.474	-0.821	0.015	-0.203	0.323	-0.137	-0.534	-1.412	-1.201	0.419	-0.59	1.062	-0.464	-0.224	-0.131	-1.152	0.037	0.124	0.466	-0.702	0	0.4	0.065	-0.057	-1.598	-0.232	-0.367	1.125	0.38	-0.514	1.039	0.31	-1.72	-0.241	0.902	0.895	-0.389	1.129	0.448	0.847	-0.18	0.393	-1.088	-0.312	-0.782	-0.599	1.031	0.121	-0.174	-1.143	0.696	-1.022	-0.645	-0.309	-0.434	-0.928	-0.516	1.202	0.399	-0.24	0.674	-0.559	-0.743	-0.309	-0.52	-0.853	0.937	1.022	-1.166	-0.5	-0.947	0.439	-0.705	0.932	0.449	-0.323	0.264	-0.548	0.055	-0.766	0.268	0.249	0.464	-0.518	0.302	-0.073	-0.412	-0.099	-0.105	0.978	0.765	-1.001	-1.014	-0.609	1.049	0.344	1.002	-0.196	-0.566	0.221	-0.013	-0.288	1.531	-0.014	-0.198	-0.192	0.388	-0.528	0.993	-0.063	0.722	0.328	1.021	-0.347	0.226	-0.579	-0.419	0.29	-0.214	-1.044	0.546	-1.397	0.571	0.989	0.006	0.043	-0.816	-0.026	-0.399	-0.524	-0.583	0.779	0.179	0.162	-0.252	-0.095	0.737	-0.799	-1.136	0.174	0.911	0.394	-0.891	0.991	-0.906	1.098	0.098	-0.6	-0.116	-0.231	0.784	0.452	-0.67	0.557	0.257	-0.663	-0.518	-0.538	-0.408	0.078	-0.066	0.028	0.921	0.708	-0.03	0.531	-0.091	-0.138	0.813	0.189	-0.068	-1.183	0.279	0.894	1.063	-0.398	-0.607
CLDN5	PPI	1	4.44	-0.575	1.011	-1.851	0.588	-0.653	-0.844	-1.466	0.315	-2.483	0.415	-0.408	0.917	-1.497	-0.141	-0.071	0.817	0.578	-0.607	-0.273	-0.314	-0.778	-0.531	-0.083	-0.435	0.386	-0.412	-0.639	0.802	-0.07	-0.29	-0.279	0.134	-1.159	0.546	-0.03	-0.847	0.254	-0.289	-1.043	1.041	-0.568	1.27	-0.724	-0.539	-0.11	-0.625	-0.042	-0.074	-0.097	0.152	-0.229	0.267	-0.367	0.113	-0.607	-0.726	0.59	-0.035	0.119	-0.319	-0.15	0.278	0.639	0.037	-0.114	0.022	0.381	0.508	0.384	-0.472	-0.401	0.082	-0.147	0.766	0.351	0.332	-0.857	1.485	-0.455	-0.246	-0.322	0.339	0.573	-0.495	0.081	-0.469	0.267	0.019	0.246	-0.311	-0.289	-0.046	0.162	-0.337	-0.437	0.549	-0.148	-0.138	0.272	0.141	-0.106	-0.61	-0.479	0.33	0.06	0.058	0.119	0.556	-0.396	-0.123	0.517	-0.754	-0.135	-0.146	0.102	0.903	-0.371	0.512	-0.01	0.814	-0.154	-0.114	0.858	-0.481	-0.349	0.589	0.186	-0.412	0.818	0.082	-0.02	-0.012	0.11	-0.25	0.361	-0.294	0.412	0.602	-0.38	0.047	0.011	-0.324	-0.284	0.531	0.006	0.47	0.586	-0.859	0.048	0.166	0.362	0.197	0.295	0.64	0.305	0.031	-0.483	-0.044	0.753	-0.662	0.281	-0.453	0.127	0.023	0.098	-0.448	0.536	-0.076	-0.057	0.176	0.085	0.603	0.709	0.105	0.129	-0.068	0.443	0.369	-0.247	-0.468	0.502	0.061	-0.106	0.097	0.256	-0.524	0.72	0.397	-0.013	-0.048	-0.318	0.719	0.045	0.391	0.316	0.127	-0.297	0.106	-0.421	-0.321	0.387	0.258	-0.056	0.287	0.089	-0.365	-0.446	-0.628	0.059	0.059	0.002	0.15	0.168	0.207	0.007	0.477	0.063	-0.215	0.003	-0.114	0.121	-0.99	-0.574	-0.132	-0.235	0.514	-0.231	0.563	-0.497	-0.124	-0.139	-0.14	0.034	-0.095	0.263	0.358	-0.002	0.022	0.474	0.123	0.397	-0.085	0.491	-0.092	0.326	0.427	-0.205	0.041	-0.105	-0.029	0.735	-0.725	-0.127	-0.308	0.05
PFKFB1	target	1	5.855	-1.396	-1.2	-0.39	-0.442	0.017	-0.112	0.962	0.848	-0.457	0.256	0.082	0.359	-0.085	0.288	-0.092	0.078	-0.146	0.498	-0.067	-0.076	-0.173	0.514	-0.415	-0.02	1.118	0.59	0.062	0.07	1.075	-0.627	0.369	-0.559	1.366	0.655	-0.144	0.11	0.565	0.327	0.445	0.087	0.085	0.087	0.11	0.297	0.686	-0.613	0.726	0.218	-0.635	-0.392	0.221	1.657	0.383	0.543	-0.875	-1.055	-0.327	-0.207	0.561	-0.128	0.195	-0.071	0.414	-0.221	-0.277	0.285	-0.969	-0.203	0.636	-0.252	-0.552	-0.693	0.419	0.002	-0.543	0.468	0.857	-0.124	0.411	0.825	0.039	-0.202	1.045	-0.791	-0.465	-0.18	1.118	0.855	0.315	0.412	-0.647	0.159	-0.71	-0.03	-0.63	0.556	-0.109	0.676	0.246	-0.495	0.919	0.25	-0.124	0.283	0.902	0.436	0.012	-0.621	0.868	-1.159	0.619	0.679	0.441	-0.129	0.493	-0.515	-0.314	0.424	-0.104	-0.134	1.099	-0.887	-0.069	0.199	0.222	-0.339	0.617	-0.399	-0.292	0.029	0.327	0.268	-0.672	0.318	-0.639	0.388	-0.135	-0.633	-0.407	-0.371	0.603	-0.398	-0.074	0.306	-1.168	0.935	-0.002	0.15	-0.534	-0.447	-0.084	0.259	-0.329	-0.033	0.166	-0.402	0.517	-0.338	-0.784	0.234	-0.25	0.085	-0.893	-0.125	-0.019	-0.201	-0.914	0.354	0.836	-1.267	-0.072	-0.456	-0.08	-0.116	-0.539	-0.025	0.501	0.504	0.067	-0.023	0.33	0.629	0.292	0.149	-0.179	0.272	-0.818	-0.037	0.071	0.274	0.402	0.046	-0.756	-0.69	-0.589	-0.319	0.146	-0.268	-0.304	-0.226	-0.681	-0.351	-0.289	0.257	-0.171	0.025	-0.507	-0.383	0.397	0.031	0.659	-0.761	-0.04	0.096	-0.171	-0.546	-0.309	0.2	0.075	0.135	-0.217	-0.688	-0.006	-0.029	-0.078	-0.555	0.632	-0.043	0.056	-0.075	0.253	0.657	0.249	-0.514	0.518	-0.619	-0.856	0.45	-0.186	0.462	0.199	0.247	-0.527	-0.64	-0.306	-1.152	-0.525	0.093	0.154	0.372	-0.751	-0.39	-0.132	-0.224	-0.458
SGIP1	PPI	1	15.474	2.729	5.226	-4.176	0.217	1.479	-2.348	-3.85	-5.441	2.563	-1.344	1.959	-1.521	4.731	0.768	1.919	-1.205	-2.096	0.32	-5.303	4.148	-0.165	0.088	-0.213	-0.187	-0.023	-1.068	-1.389	0.323	-2.021	0.204	-0.238	-2.442	-1.236	0.072	0.414	0.089	0.232	0.339	0.447	-1.396	0.145	-1.33	-1.5	2.623	1.062	-1.023	-1.039	-0.005	0.737	-0.347	0.652	2.102	-1.636	0.15	-1.563	0.285	0.968	0.25	-1.933	-0.429	1.768	-0.38	2.555	0.521	0.663	0.768	-1.266	0.229	-1.025	-1.386	0.21	-1.671	2.055	-0.063	-0.359	1.277	-1.47	0.198	-0.688	-0.212	0.041	1.448	0.809	-1.231	0.142	0.1	-0.34	1.21	-0.394	0.398	-0.274	0.027	-1.351	0.292	-0.658	0.221	-1.043	-0.801	0.359	0.041	-0.18	-0.742	-0.49	-0.661	-0.986	-0.516	-0.965	0	0.577	1.174	-1.376	-1.33	0.259	1.596	0.635	-0.204	-0.155	-0.908	1.039	-0.749	-0.34	0.672	-0.317	0.135	-0.818	0.62	-0.794	-0.659	0.027	-0.748	0.542	-0.481	-1.903	0.198	0.111	-1.541	0.038	0.245	0.153	0.181	-0.101	0.479	0.938	0.046	0.873	-0.651	0.622	-0.123	-0.939	0.447	1.225	-0.32	0.715	-0.462	-0.614	-0.475	-0.293	0.583	0.333	-0.759	0.732	-0.258	0.151	-0.671	0.64	0.39	0.248	-0.737	1.413	0.509	0.269	0.333	0.229	-0.235	-0.326	-0.593	0.07	0.736	-1.342	-0.791	-0.778	-0.964	0.018	-0.32	0.51	1.139	-0.031	1.886	-0.299	-1.183	-0.053	0.231	1.712	-0.417	-1.195	-0.672	0.338	-1.556	0.602	-0.266	0.481	0.187	-0.3	0.673	1.368	0.018	0.906	-0.722	-0.616	0.225	-0.173	0.502	0.464	0.168	-0.614	-0.632	1.059	0.078	-1.767	-0.415	0.115	-0.012	0.773	1.243	0.237	0.176	0.36	0.566	0.208	-0.31	-1.027	-0.029	-0.407	1.074	-1.683	-1.253	0.053	-0.259	0.129	0.093	0.131	0.272	-0.732	-0.762	-0.44	-1.643	-1.489	-0.107	0.216	0.938	0.867	-0.715	-0.752	0.462	1.474
GDF3	PPI	1	4.604	-0.944	-1.22	-0.512	-0.141	-1.06	0.084	-0.616	0.855	-1.22	0.455	-0.208	-0.047	-0.134	-0.023	0.04	-0.306	-0.152	0.139	-0.257	-0.21	-0.753	-0.21	-0.51	0.341	-0.228	0.462	-0.586	-0.529	0.471	-0.204	-0.03	-0.454	-0.093	-0.013	0.775	-0.486	-0.187	0.172	0.809	-0.221	0.28	0.574	0.807	-0.257	0.023	-0.399	-0.174	0.567	0.85	-0.329	0.863	0.737	-0.374	-0.472	0.298	0.138	0.949	-0.071	0.389	0.234	-0.322	-0.007	-0.529	0.15	-0.206	0.001	-0.601	-0.716	-0.091	0.512	0.107	0.295	-0.414	0.144	0.333	-0.102	-0.417	0.781	0.56	0.018	-0.589	0.894	-0.361	-0.093	0.925	-0.303	-0.05	-0.416	0.004	-0.34	-0.259	-0.111	0.41	0.852	-0.674	-0.095	-0.006	0.056	0.149	0.13	0.226	-0.22	0.129	-0.825	-0.266	-0.346	-0.248	0.958	0.455	0.393	0.118	-0.502	0.121	-0.281	-0.295	-0.6	-0.023	0.143	0.671	-0.555	0.607	0.684	-0.384	0.075	-0.454	0.348	0.131	-0.099	0.721	0.144	0.158	-0.308	-0.059	0.053	0.632	0.554	0.678	0.294	0.032	-0.834	0.381	-0.034	0.353	-0.088	0.341	0.117	0.307	-0.18	-0.145	0.581	-0.04	-0.43	-0.496	0.278	-0.205	-0.067	-0.626	-0.494	-0.294	-0.322	-0.185	-0.099	0.603	-0.635	-0.195	0.243	0.356	-0.575	-0.307	-0.541	0.14	-0.267	-0.218	-0.149	-0.158	0.703	0.31	0.378	-0.126	0.541	0.398	0.191	0.028	-0.05	0.571	0.307	-0.351	-0.002	0.514	-0.548	0.269	0.103	0.463	-0.533	0.545	0.212	-0.242	-0.244	-0.67	0.228	-0.095	0.127	0.191	0.029	-0.116	0.36	-0.154	-0.178	0.529	-0.271	-0.005	-0.42	-0.923	-0.429	-0.447	-0.138	-0.206	0.146	0.433	-0.214	0.14	0.402	0.252	0.059	0.092	0.128	0.108	-0.027	-0.168	-0.022	0.435	0.452	0.115	0.08	-0.213	0.016	-0.113	-0.194	0.056	0.836	-0.143	-0.308	0.2	0.438	0.18	-0.18	0.186	-0.228	0.02	0.492	-0.192	0.517	0.046	0.044	-0.518
UBE4A	PPI	1	14.191	-2.781	-4.912	-0.249	-0.808	-2.482	0.215	1.363	2.558	-0.224	-0.58	0.297	-0.888	0.901	-0.333	-0.532	-1.071	-1.294	0.994	-0.244	-0.967	-2.107	0.943	-0.079	1.064	0.372	0.293	-0.255	0.663	-0.667	-0.057	-0.648	-1.13	0.869	-0.532	1.377	-0.883	-0.728	-0.259	1.277	-0.01	0.118	-0.197	0.136	1.858	1.429	0.475	1.267	-0.129	-0.375	-1.166	-0.665	0.686	-0.649	-0.226	-0.653	-0.52	-0.404	-1.068	0.271	0.186	0.38	-1.299	-0.781	-1.877	-0.9	-0.292	-1.269	0.401	-0.491	-0.548	-0.085	-0.328	-0.564	0.883	-0.428	-0.578	-0.408	-0.605	-1.206	-0.189	-0.67	0.306	-0.503	-0.493	0.218	0.258	0.021	-0.416	0.154	0.02	0.528	1.329	0.076	-0.984	-1.25	0.001	0.17	-0.04	-0.685	1.377	1.118	-1.077	-1.39	-0.471	-1.482	-0.08	-1.433	-0.651	-0.088	-0.891	0.026	1.063	0.784	-0.425	-1.518	0.054	-0.615	-0.577	-0.479	-0.441	-0.031	1.083	-1.063	1.423	-0.28	-0.444	-1.738	1.495	0.646	-1.297	1.339	0.637	0.667	-0.657	0.026	-0.379	-2.018	-1.989	0.582	0.392	0.651	-0.684	0.473	-0.964	0.423	-1.232	-1.273	-0.594	0.105	-1.096	-0.558	-0.102	0.366	0.1	0.329	-1.172	1.334	0.086	-1.628	-0.06	-1.038	-0.231	0.207	0.738	-1.55	-1.256	-0.177	1.054	1.09	0.306	-0.651	-0.987	-0.194	0.461	0.808	0.681	-0.455	1.118	0.751	0.917	0.031	0.383	-0.748	0.936	1.2	-0.645	-0.138	-0.717	0.418	-0.156	0.042	-1.382	1.313	0.263	-1.256	0.745	-0.334	-0.509	1.14	0.248	0.468	0.18	-1.511	-1.682	0.799	0.659	1.123	1.053	-0.554	-0.849	0.484	0.421	-0.635	-0.818	-1.47	-1.068	0.989	1.132	0.187	-1.634	-0.079	0.857	0.18	0.358	-0.218	1.343	0.682	0.047	0.663	-1.234	1.867	0.133	0.794	-0.579	-0.073	0.443	0.062	1.781	1.413	0.054	-0.611	0.71	1.173	-0.235	0.424	-0.614	-0.601	-0.285	0.425	0.139	1.112	-0.505	1.003	-0.687	-0.53
MAP2K5	target	1	5.881	-1.198	-0.31	-0.653	0.16	-0.675	-0.124	0.057	0.84	-0.547	1.394	0.428	-0.061	0.414	-0.17	0.731	-0.122	-0.055	0.576	0.04	-0.24	-0.138	0.23	-0.101	-0.393	0.338	0.655	-0.375	1.146	-0.289	0.186	-0.251	-0.494	0.482	-0.255	0.435	-0.532	0.171	0.035	0.08	-0.349	-0.02	0.389	-0.083	-0.174	-0.367	-0.023	-0.392	-0.86	0.67	-0.565	0.095	0.686	-0.812	0.504	-0.425	-0.919	-0.181	0.354	0.232	-0.409	0.335	-0.285	-0.042	0.265	-0.57	-0.074	-0.752	0.226	-0.29	0.061	0.278	-0.311	0.016	0.181	0.643	0.481	1.13	-0.13	0.49	0.639	0.384	0.104	-0.486	-0.389	-0.067	-0.53	0.308	-0.955	0.153	0.38	-0.339	-0.153	1.636	-0.183	0.181	-0.313	-0.284	-0.406	-0.107	0.328	-0.107	-0.085	-0.591	-0.508	0.041	0.095	0.679	0	0.819	-0.575	1.061	-0.086	0.407	0.495	0.156	-0.033	1.207	-0.688	0.849	-0.694	-0.779	-0.145	0.342	-0.726	0.131	0.178	0.454	-0.417	0.218	-0.858	-0.458	-0.619	0.857	-0.063	0.406	0.725	-0.483	0.147	-0.037	-1.179	0.001	0.721	0.871	0.971	0.14	-0.496	0.518	-0.489	0.056	-0.112	-0.095	-0.552	-0.249	-0.437	0.238	0.413	0.116	0.547	-0.041	-0.72	-0.15	0.013	0.62	0.38	-0.087	-0.263	0.261	-0.621	0.39	-1.084	-0.805	-0.311	-0.167	-0.489	-0.207	-0.103	-0.471	0.373	-0.678	0.345	0.472	-0.075	-0.625	0.242	-0.738	0.133	-0.26	0.261	-0.252	-0.746	0.131	-0.681	0.111	-1.258	0.046	-0.461	-0.314	0	-0.63	-0.637	-0.431	0.606	0.98	0.412	0.047	0.064	0.349	-0.189	-0.424	0.407	0.535	0.408	0.432	0.303	0.536	-0.353	-0.413	0.012	0.732	0.286	0.017	0.949	0.444	-0.466	-0.825	-0.358	0.117	-0.099	0.237	0.225	0.599	0.071	-0.252	-0.294	0.236	0.549	-0.482	-0.305	-0.043	0.132	-0.402	-0.033	-0.35	0.576	-0.413	-0.558	0.615	0.241	-0.04	0.045	0.76	0.127	-0.426	-0.043	0.769
SLC29A2	target	1	6.935	-0.134	-1.864	-1.781	-0.005	-1.436	-0.251	-2.096	2.794	-1.971	-0.019	0.481	0.383	-1.339	-0.14	-0.251	-1.376	-0.508	-0.389	-1.319	-0.571	-2.752	0.155	0.141	-0.33	-0.662	-0.114	-0.147	-0.356	-0.745	-0.296	0.987	0.891	-1.521	0.72	0.747	0.912	-0.461	-1.66	-0.718	-0.553	0.027	1.208	0.018	-0.571	0.016	0.362	-0.376	0.513	0.429	-0.897	-0.508	0.691	-1.351	0.532	0.804	0.189	0.426	-0.595	0.332	0.05	-0.121	0.183	0.277	0.3	0.283	0.743	0.219	-0.272	0.761	0.474	0.104	0.245	-0.814	0.544	0.422	0.867	0.426	0.406	-0.315	-0.032	-0.544	0.623	-0.019	-0.253	1.336	0.156	0.909	-0.038	0.509	-0.122	-0.451	0.829	-0.13	0.317	-0.689	0.146	-0.451	-0.112	0.831	-0.327	-0.263	-1.212	0.754	-1.074	0.784	0.258	0.656	-0.448	0.005	0.106	0.992	0.585	0.592	-1.092	-0.11	-0.365	-0.645	0.594	-0.329	0.032	-0.354	0.3	-0.172	-0.228	0.025	0.302	-0.292	0.559	-0.391	0.311	0.759	0.969	-0.431	-0.424	0.923	-0.504	0.391	0.369	-0.484	-0.862	0.248	0.292	-0.188	1.261	0.08	-1.019	0.192	0.151	0.245	1.195	-0.687	-0.151	-0.405	0.046	-0.077	0.754	0.211	0.031	0.222	-0.316	-0.783	0.243	-0.487	-0.531	-0.487	0.309	0.963	0.76	-0.007	-0.316	-0.042	-0.297	0.724	0.507	-0.093	0.101	0.333	-0.333	0.398	0.519	-0.145	-0.48	0.512	-0.122	-1.284	-1.052	-0.363	0.811	0.22	-0.007	-0.469	0.752	0.08	0.803	0.353	-0.451	-0.326	-0.393	-0.304	-0.575	0.309	-0.707	-0.117	1.027	-0.368	0.461	-0.472	0.254	0.589	0.945	-0.245	0.891	0.503	-0.226	0.578	-0.386	-0.089	-0.302	-0.138	0.06	0.691	-0.885	0.593	0.11	-0.114	-0.23	0.303	-0.206	0.044	0.369	1.13	-0.208	-0.216	0.885	-0.491	0.121	0.309	0.053	0.273	-0.179	-0.451	-0.449	-0.36	0.268	0.294	0.34	1.156	-0.17	-0.828	-0.069	0.669	-0.353	0.485	-0.104	-0.089
NMUR2	PPI	1	5.134	-0.708	-1.632	-0.437	0.342	-1.002	-0.224	-0.804	1.997	-1.371	0.317	0.242	-0.158	0.405	0.217	-0.113	-0.811	-0.752	0.058	-0.688	-0.216	-1.505	-0.069	0.137	0.266	-0.035	0.552	-0.37	-0.073	-0.505	-0.448	-0.86	0.373	0.01	0.04	0.134	-0.024	-0.151	-1.15	0.1	-0.626	-0.103	1.054	-0.338	-0.186	-0.655	-0.094	0.733	0.045	0.308	0.894	-0.146	0.47	0.688	0.002	0.326	0.229	-0.653	0.649	-0.449	-0.567	-0.509	-0.414	0.76	1	-0.15	0.087	-0.562	-0.16	-0.128	-0.021	0.472	-0.243	0.412	0.408	0.779	0.117	0.512	0.239	0.23	-0.208	-0.228	0.032	0.566	-0.287	-0.212	-0.37	0.365	0.573	0.238	-0.247	-0.138	-0.314	-0.326	0.12	-0.661	0.276	-0.163	0.26	0.552	-0.259	0.346	-0.151	0.415	0.32	0.094	0.227	-0.245	0.639	-0.722	-0.398	0.142	0.042	-0.044	-0.37	0.081	0.572	0.165	0.859	-0.172	-0.454	0.325	-0.271	0.598	-0.469	0.024	-0.113	-0.397	-0.57	-0.233	-0.391	0.218	-0.391	0.968	-0.55	-0.718	-0.603	0.141	-0.078	0.173	0.081	0.295	0.006	0.479	-0.415	-0.63	-0.072	-0.291	-0.494	-0.776	-0.485	0.002	-0.001	-0.534	-1.142	-0.179	0.329	-0.555	0.057	0.47	-0.469	0.364	0.445	0.463	0.693	0.365	0.403	-0.485	0.048	-0.254	0.448	0.178	0.19	0.222	0.408	0.821	0.298	1.116	-0.394	-0.106	0.38	-0.197	-0.094	-0.211	-0.147	-0.676	-0.213	0.219	-0.104	-0.645	-0.345	-0.562	0.69	-0.232	-0.213	0.133	0.464	-0.273	0.047	0.641	0.526	0.684	0.559	-0.213	-0.713	-0.586	-0.206	-0.099	0.435	-0.199	-0.459	-0.142	-0.174	0.417	0.438	0.183	0.215	-0.3	0.344	-0.258	-0.232	0.604	-0.708	-0.002	0.337	0.099	-0.432	0.327	-0.463	0.392	0.587	-0.619	0.131	0.424	0.681	-0.009	-0.637	-0.467	0.772	-0.774	-0.075	-0.148	0.03	0.555	-0.014	0.542	0.715	-0.367	0.016	-0.617	-0.113	0.234	-0.527	0.087	-0.577	0.28
SPRED2	PPI	1	4.992	0.604	-0.579	-0.643	-1.044	1.22	0.285	-0.258	0.1	0.408	3.062	0.026	0.719	0.464	1.444	0.726	0.765	-0.374	-0.131	1.225	-0.473	0.455	0.597	-0.052	0.7	0.502	-0.047	-0.521	0.866	1.007	0.447	0.264	-0.651	0.511	-0.096	-0.382	0.668	0.013	-0.142	0.935	0.517	0.372	-0.795	-0.235	-0.277	0.552	0.655	-0.07	-0.766	0.129	0.078	0.025	0.119	0.237	0.75	-0.463	-0.389	-0.34	-0.559	-0.326	0.085	0.094	-0.661	-0.01	0.76	-0.451	-0.241	-0.309	0.302	0.777	0.855	1.051	-0.307	-0.344	0.111	-0.196	0.771	0.182	0.28	-0.222	0.336	-0.484	0.055	-0.548	-0.265	-0.006	-0.655	0.638	0.036	-0.109	-0.064	0.337	-0.085	0.158	-0.205	-0.598	0.155	0.083	0.259	0.104	-0.171	0.04	0.384	-0.105	0.382	-0.359	-0.409	0.755	0.462	0.57	-0.11	0.028	0.615	0.065	-0.499	-0.598	0.179	-0.132	-0.204	-0.173	0.216	0.622	-0.497	-0.053	0.155	-0.388	-0.182	-0.407	0.215	0.252	0.151	-0.134	-0.025	-0.452	0.288	0.625	-0.401	0.093	-0.115	-0.386	0.136	0.705	-0.126	0.435	0.007	0.027	-0.293	0.261	0.602	0.459	0.023	0.384	-0.171	0.081	0.498	-0.342	0.411	0.072	0.274	0.054	0.475	-0.507	0.746	-0.083	0.276	0.004	-0.119	0.304	-0.015	-0.163	0.575	0.423	0.19	-0.542	0.124	0.332	-0.256	0.093	-0.195	-0.009	-0.173	-0.12	0.032	0.149	0.496	0.222	-0.252	-0.247	-0.054	0.035	0.075	0.156	-0.404	0.283	-0.255	-0.122	0.166	-0.013	0.155	0.005	0.532	-0.27	0.155	-0.488	-0.334	0.077	-0.34	-0.335	0.338	-0.605	0.466	0.659	-0.444	0.259	0.244	0.319	-0.35	-0.092	-0.098	0.023	0.401	-0.321	-0.021	0.774	-0.679	0.001	0.374	-0.291	0.213	0.243	-0.332	0.28	0.31	-0.1	0.125	-0.417	-0.221	0.508	-0.308	0.324	0.29	-0.193	0.03	0.116	-0.055	0.276	-0.186	0.122	-0.31	-0.652	0.199	-0.407	0.676	0.624	0.485	0.649
CEP57	PPI	1	8.596	-1.62	-3.555	0.173	-0.58	0.853	-0.283	3.113	-0.954	3.173	-1.426	0.077	-0.652	0.165	-0.006	-1.103	2.307	-1.328	0.521	0.543	-0.304	-0.026	-0.056	-0.961	0.855	-0.832	0.611	0.072	0.611	0.208	-0.476	-0.27	-0.254	-0.622	0.367	0.258	-0.381	-0.853	-1.124	-0.701	0.17	-0.979	-0.693	0.68	0.023	0.633	-0.804	-0.749	0.603	1.249	-0.45	0.703	-0.266	-0.627	0.547	-0.404	-0.081	0.576	1.316	0.334	-0.63	-0.601	-0.56	0.533	-0.246	0.944	-0.301	-0.282	0.434	0.706	0.997	-0.122	0.055	0.579	0.614	-0.89	-0.324	-0.581	-1.006	-0.284	-0.714	-0.969	-0.664	0.773	0.587	0.134	-2.018	0.094	0.316	0.544	-0.241	-0.774	-0.945	0.431	-0.522	0.145	0.219	0.658	-0.407	0.829	-0.929	-0.884	-0.094	1.184	-1.18	0.343	0.435	0.662	0.562	-0.845	0.265	0.107	-0.085	-0.833	-0.889	0.504	0.136	0.827	0.019	-0.26	-0.111	-0.154	1.139	0.793	0.972	0.865	0.126	0.489	0.406	-0.026	-0.227	0.413	0.355	0.2	-0.463	-0.207	-0.585	-0.122	0.063	0.13	-1.435	-0.468	-0.08	-0.285	0.873	-0.42	0.652	-0.389	0.164	-0.504	-0.465	-1.049	0.608	0.294	-0.908	1.209	0.286	0.292	0.157	-0.644	0.05	-0.033	-0.433	-0.779	-0.496	0.546	0.241	0.81	0.367	1.041	0.277	0.047	-1.3	0.242	0.643	0.816	-1.182	-0.548	0.123	-0.222	-0.444	-0.026	0.856	0.06	-0.06	-0.291	0.593	-0.057	-0.506	0.088	0.576	1.077	-0.089	0.469	1.148	0.62	-0.36	-0.068	0.584	-0.051	-0.071	0.574	-0.211	0.438	-0.607	0.308	-0.379	0.031	0.041	-0.289	-0.049	-0.677	1.035	-0.441	-0.369	-0.227	-0.474	0.801	-0.242	0.403	0.295	0.335	-0.566	-0.073	-0.246	0.003	0.148	0.204	0.084	-0.177	0.047	-0.14	-0.321	0.355	0.258	0.189	-0.274	-0.01	-0.135	-1.416	-0.147	-0.058	-0.109	0.411	-0.423	0.696	0.375	-0.309	-0.17	0.351	0.523	0.305	0.134	0.45	-0.668	-0.349
LTA4H	target	1	7.875	-1.189	-1.302	-0.132	0.474	-1.522	0.673	-0.325	2.193	-1.016	-0.012	0.371	-0.948	0.717	-0.027	-0.09	0.151	0.029	-0.358	-0.626	-0.054	-0.459	0.16	0.428	-0.41	0.28	0.593	-0.352	-0.655	0.115	-0.515	0.089	0.188	0.577	0.119	1.023	0.169	0.609	0.525	-0.32	0.712	-0.458	0.538	0.049	0.26	0.029	-0.067	-0.331	-0.542	0.524	0.235	-0.041	1.113	0.381	-0.204	0.158	-0.555	-0.187	-1.191	0.846	0.582	0.19	-0.875	0.533	-0.212	-0.656	-0.339	0.05	0.088	0.943	0.167	-0.056	0.492	-0.277	0.234	-1.047	-0.538	0.049	0.62	0.07	-0.988	0.518	1.678	0.752	0.323	0.058	-0.763	0.018	0.534	-0.252	0.386	0.598	-0.248	0.015	0.189	-0.251	-0.008	-0.083	0.054	0.344	0.076	0.846	-0.467	-0.247	0.72	-0.612	-0.148	-0.874	-1.084	0.073	0.25	0.785	0.609	-1.094	-0.032	0.608	0.29	-0.826	0.772	-0.197	-0.047	-0.205	0.123	-0.172	0.223	-0.409	-0.699	-0.933	-0.093	-0.155	-0.084	0.236	0.031	0.201	-0.779	0.961	-0.252	-0.003	0.757	-0.355	0.515	0.417	0.489	-0.408	0.096	-0.152	0.166	-0.632	0.463	-0.442	0.114	0.002	-0.43	0.957	0.141	0.486	-0.005	-0.828	-0.862	1.185	1.073	-0.257	0.77	-0.64	0.591	-0.081	0.177	-0.443	0.559	-0.333	0.388	0.427	-0.369	-0.757	0.78	-0.653	-0.713	0.838	-0.347	-0.406	-0.205	0.371	0.433	0.294	-0.637	-0.448	-0.822	0.517	0.902	0.939	-0.14	0.882	0.857	0.656	0.016	-0.502	-0.309	-0.348	0.1	0.147	-0.166	-0.04	-0.873	0.074	-0.172	-0.14	-0.131	0.215	-0.888	0.153	-0.284	-0.1	0.139	-0.155	0.34	0.769	1.073	0.4	0.917	0.477	0.568	-0.297	-1.017	-0.474	-0.943	-0.073	0.573	0.27	-0.017	1.116	-0.386	-0.276	0.333	-0.765	0.753	0.307	-0.318	-0.024	0.14	0.274	0.455	-0.496	-0.652	-0.391	0.377	-0.255	-0.107	0.603	0.155	-0.914	0.803	0.801	0.241	-0.282	0.627	-0.432
TGFBI	PPI	1	9.939	-1.792	-1.949	-1.073	-0.923	-1.8	0.045	-0.559	1.827	-2.784	0.186	0.385	0.69	-0.577	-0.712	-0.551	0.458	-0.554	-0.171	-0.661	-0.134	-1.254	-0.068	-0.234	0.268	1.112	-0.889	-0.242	0.463	0.508	-0.564	0.221	0.192	0.946	1.092	1.123	-1.168	0.18	0.789	0.068	0.928	-0.018	1.209	1.227	-0.482	-0.265	-1.229	-0.425	-0.356	-0.673	-0.382	-0.684	1.127	-0.106	0.34	-0.48	-1.312	-0.079	-0.204	0.571	-0.615	0.656	-0.953	-0.128	-1.651	0.582	-0.613	0.104	0.472	0.999	-0.926	-1.668	-1.579	0.105	0.051	-0.248	-0.877	-0.845	-0.058	0.034	-0.917	1.2	0.038	-0.561	-0.921	-0.806	0.249	0.137	0.25	-0.598	1.221	-0.443	-0.192	1.26	1.241	-0.374	1.22	0.674	-1.393	-0.885	-0.799	0.087	-1.355	1.024	0.692	-0.195	0.845	1.504	0.08	-0.012	-0.125	0.146	-1.272	-0.251	0.225	0.57	0.346	1.061	0.632	1.288	0.243	-0.89	0.368	-0.559	0.066	0.09	0.074	0.432	0.227	1.295	0.685	0.819	0.731	-0.073	0.397	-1.087	0.592	0.009	1.196	-0.174	1.572	0.213	0.673	-1.336	-0.397	0.695	0.972	0.536	-0.627	-0.064	0.485	-1.865	1.196	1.239	-0.844	-1.012	0.696	-0.115	0.089	-0.474	0.24	-1.396	-0.37	-1.615	-0.216	0.897	0.673	-0.088	0.355	-1.523	-0.042	-1.145	0.336	-0.037	0.574	0.58	-0.104	-0.996	-0.434	0.265	-1.011	-0.68	0.528	-0.028	0.029	1.316	1.559	0.579	-0.283	0.137	0.305	-0.605	-0.3	-0.356	-0.61	0.672	-0.268	-1.19	-0.575	-0.599	0.345	0.171	-1.518	-0.279	-0.31	0.133	-0.428	-0.259	1.575	0.114	-0.412	0.125	0.03	0.808	0.736	-0.886	0.535	0.051	-0.015	-1.54	-0.853	0.159	-0.41	1.856	0.378	-0.349	-0.117	-0.024	0.442	-0.398	0.296	-0.444	-0.093	0.765	0.509	-0.775	0.109	-0.038	0.492	0.401	0.131	-1.019	-0.893	-0.978	-0.384	-0.66	-0.474	-0.289	-0.888	0.155	-0.045	-0.453	-0.486	-0.264	0.96	0.135
CREB3L3	PPI	1	8.303	0.009	0.017	-2.491	-0.298	-0.116	-0.402	0.153	0.419	-0.874	0.354	1.436	0.632	-0.482	-0.816	-0.474	-0.042	0.252	-0.221	-0.356	-0.199	0.45	-0.346	-0.276	-1.757	-0.441	-0.584	-0.309	0.144	-0.715	1.362	-0.443	-0.434	-1.462	-0.297	-0.117	-0.239	-0.657	-0.406	-0.215	0.161	-0.017	-1.014	-0.895	0.065	0.375	-1.43	-0.36	0.486	-0.556	-0.672	-0.438	-0.218	-0.371	1.444	0.724	0.891	-0.495	1.272	0.758	0.185	0.201	0.223	-0.095	-0.278	0.96	-0.405	0.021	0.276	0.208	0.29	0.122	-1.077	0.141	0.283	-0.006	1.143	0.107	-0.343	0.146	-0.21	-0.87	0.068	1.248	0.42	-0.686	0.406	-0.282	-0.255	-0.095	-0.87	-0.783	-0.236	-1.019	-0.364	-0.196	0.272	0.066	-0.585	0.444	-0.334	0.401	-0.655	0.668	-0.997	0.177	-0.367	-0.061	0.115	-0.237	0.57	0.58	0.242	-0.244	0.842	-0.655	-0.011	-0.036	-0.037	-0.71	0.131	0.122	0.329	-0.014	-0.066	-0.195	-0.36	-1.289	0.438	0.484	-0.017	0.014	-0.408	-1.033	0.126	0.358	-0.809	0.254	0.535	0.525	0.007	-0.076	0.916	-0.468	0.228	-0.111	-0.121	-0.926	0.068	0.44	0.82	-0.688	-0.367	0.461	0.533	2.461	0.836	0.758	-0.038	-0.132	-0.218	0.254	0.444	0.643	0.601	0.351	0.41	0.041	0.29	-0.547	-0.039	0.575	0.187	-0.494	0.321	-0.187	0.585	0.112	-0.495	0.35	-0.063	-0.936	-1.397	0.016	-0.73	-0.443	-0.061	1.004	0.036	-0.548	-0.109	0.022	0.082	-0.095	0.303	0.183	-0.044	0.211	-0.231	0.506	-0.319	0.284	-0.452	-0.503	0.546	0.973	-0.057	0.324	-0.958	-0.555	-0.802	-0.811	1.452	0.473	0.655	0.077	-0.02	0.566	0.714	1.107	-0.696	0.783	0.229	0.384	-0.19	0.452	0.306	-0.477	-0.18	-0.707	0.632	-0.355	-0.177	-0.792	-0.452	-0.526	-0.124	0.188	-0.301	-0.401	-0.157	0.375	0.413	-0.247	-0.786	0.116	0.011	-0.204	-0.028	0.566	-0.156	0.451	1.158	-0.466	0.326	0.484
CDKN2B	PPI	1	2.233	-0.554	-0.483	-0.644	0.398	-0.458	-0.373	-0.515	-0.395	-1.239	0.098	-0.063	1.011	-1.018	-0.105	0.149	0.716	-0.076	-0.674	0.856	0.233	-0.016	0.069	-0.166	0.49	-0.074	-0.427	-0.124	0.233	0.305	0.97	0.646	0.34	-0.268	-0.195	-0.843	0.291	-0.116	0.159	0.073	-0.234	-0.099	-0.949	0.126	0.012	0.141	0.101	-0.064	0.125	-0.621	0.253	-0.214	-0.222	0.284	-0.497	-0.246	-0.526	-0.216	0.198	0.33	-0.471	0.115	-0.115	-0.323	-0.391	-0.415	0.134	0.156	-0.249	-0.425	-0.009	0.203	-0.297	-0.149	0.139	0.293	-0.19	0.262	-0.208	0.106	-0.081	0.206	-0.307	0.411	0.159	0.107	0.144	-0.148	-0.047	-0.062	-0.074	-0.398	-0.371	-0.157	-0.407	0.361	-0.024	-0.01	0.101	-0.109	-0.241	0.01	0.051	-0.436	-0.596	0.076	-0.055	0.065	0.148	0.101	0.233	-0.196	0.158	0.216	0.089	-0.017	-0.16	0.118	-0.372	-0.099	0.002	-0.44	-0.238	-0.199	0.191	0.249	-0.011	-0.101	-0.061	0.706	-0.09	-0.37	0.101	-0.213	0.066	-0.011	-0.22	-0.179	0.039	0.016	0.092	-0.298	0.01	0.252	0.031	-0.221	-0.315	0.007	-0.01	0.086	0.343	-0.256	0.635	-0.058	-0.146	0.111	-0.104	-0.378	0.235	0.396	-0.051	0.141	0.002	-0.068	0.03	-0.127	0.135	-0.11	0.048	-0.159	0.08	-0.188	0.14	0.221	0.235	0.21	-0.138	0.257	-0.415	-0.111	-0.165	-0.01	0.126	0.218	-0.164	0.481	-0.095	0.213	0.354	0.2	0.047	0.138	-0.144	0.097	0.066	-0.194	0.25	-0.27	0.042	0.233	0.23	0.194	0.296	-0.049	-0.69	0.033	-0.172	-0.146	-0.04	-0.389	-0.072	-0.49	-0.161	-0.461	0.384	-0.166	-0.192	-0.089	-0.595	-0.024	0.214	0.059	0.072	-0.161	0.016	-0.353	0.152	-0.251	-0.387	-0.066	0.354	0.27	-0.475	0.148	-0.399	0.243	0.406	0.175	0.141	-0.126	-0.425	-0.078	0.016	-0.165	0.472	0.335	0.119	-0.112	0.4	-0.373	0.211	0.328	0.327	-0.259	-0.069	0.635
ZRANB2	PPI	1	7.431	2.352	-3.178	-2.938	-0.889	11.089	1.48	0.617	-2.94	6.229	-2.027	-1.402	1.223	1.364	14.017	-4.425	6.178	-8.223	3.636	0.957	-9.034	-4.089	3.706	0.493	4.651	1.384	-3.086	2.939	2.054	-1.201	-0.029	-0.564	0.491	-0.458	0.982	-0.309	0.517	-0.103	0.496	-0.423	0.2	-0.241	0.511	-1.034	-1.541	-0.612	-0.903	1.42	0.81	0.96	-3.553	-0.807	-1.9	-0.371	0.96	0.775	0.468	0.947	-0.3	1.29	1.319	0.268	-0.043	-1.618	-0.241	1.177	-0.053	-0.443	0.446	0.312	-2.729	0.376	2.165	-1.003	-1.903	0.556	-1.566	0.598	-0.814	0.302	-1.163	-0.062	0.814	0.518	2.766	-1.563	0.292	0.501	-0.687	1.406	-0.344	0.124	-1.292	1.411	-1.72	-1.243	0.231	1.109	-0.079	-1.211	1.34	0.158	0.377	0.634	-0.056	-0.789	-0.684	-0.495	0.22	-0.717	1.235	1.15	-0.43	-0.155	-0.584	0.132	-0.101	0.518	0.797	-0.128	2.04	-0.339	-0.465	0.07	1.478	-0.403	-0.521	0.113	0.764	0.756	-0.558	0.743	-0.169	0.447	-0.767	0.618	-0.085	-0.274	0.361	0.514	-0.055	-0.173	0.431	-0.518	-0.901	0.823	0.138	-0.51	-0.965	1.804	0.463	-1.23	-0.185	1.073	0.027	0.472	-0.612	0.216	-0.131	-0.122	0.519	0.745	0.281	0.709	0.183	0.497	-0.95	0.038	-0.104	0.075	-1.291	-0.081	-1.538	0.376	0.83	0.516	0.093	-0.733	0.496	0.268	0.519	0.836	-0.196	-0.316	0.853	0.028	0.005	-0.317	0.121	-0.699	-0.157	-0.026	-0.647	-0.428	0.714	0.531	-0.239	-0.063	0.434	0.23	-1.126	0.314	0.278	0.015	-0.655	-0.044	0.403	0.853	0.469	0.627	0.039	-0.012	-0.414	0.404	-0.528	0.635	-0.16	-0.605	0.28	0.098	-0.124	0.974	0.073	-1.062	0.021	0.397	0.306	-0.024	-0.06	0.252	-0.396	0.209	0.271	0.414	0.575	0.245	0.835	0.71	-0.347	0.721	-0.201	-0.168	-0.391	-0.446	0.143	0.69	-0.756	0.078	-0.144	0.153	0.115	0.358	0.835	-0.614	-0.231	0.437
EIF3D	PPI	1	7.174	-2.561	-1.701	1.029	-0.329	-0.218	-0.597	1.926	-2.403	2.651	0.922	-0.419	0.844	-1.537	4.988	6.409	-4.93	2.907	-1.363	0.732	-0.834	-1.28	-0.426	1.586	0.598	-0.396	-1.481	1.433	0.453	-1.957	-1.117	-0.621	-0.092	1.843	-0.414	0.275	-1.29	-0.031	0.042	-0.061	-0.013	-1.571	-0.675	1.308	-0.303	-0.072	-2.176	0.473	0.375	0.061	1.002	0.638	0.373	-1.242	-0.374	-0.16	-1.532	0.421	-0.672	0.406	-0.158	-0.277	-0.708	0.471	-0.623	0.633	0.119	-0.408	-1.289	0.012	-0.019	-0.046	-0.923	0.242	-0.607	-0.443	-0.056	-0.11	0.214	-0.518	-0.208	0.585	0.085	-0.178	0.305	0.276	-0.833	-0.369	-0.442	0.043	0.867	0.845	-0.648	-0.904	0.777	-0.136	0.372	0.098	0.196	-1.006	-0.705	0.033	-0.502	-0.412	0.31	0.082	0.424	-0.087	0.089	0.014	0.158	0.041	0.107	0.574	-0.696	-0.102	-0.241	0.015	0.552	-0.379	0.211	-0.233	-0.016	0.107	0.149	-0.988	0.254	-0.279	-0.386	-0.389	0.027	0.152	-0.525	0.764	-0.314	0.376	0.312	0.139	0.167	-0.477	0.498	0.6	-0.745	0.297	0.211	0.129	0.001	-0.224	0.522	-0.178	-0.325	0.67	-0.379	-0.283	0.297	-0.319	-0.159	-0.291	-0.193	0.524	0.229	-0.489	-0.159	0.122	0.241	-0.159	-0.348	0.023	1.005	0.332	0.591	0.383	0.605	-0.002	-0.312	-0.196	0.186	0.646	0.314	0.268	-0.307	-0.854	0.015	0.291	-0.347	0.006	0.037	0.017	-0.678	-0.175	0.592	-0.151	0.251	0.178	0.151	-0.342	0.641	0.362	-0.128	-0.354	-0.585	-0.07	0.673	0.343	-0.416	0.016	0.572	-0.06	0.443	-0.188	-0.319	-0.343	0.395	0.025	0.185	0.802	-0.342	0.018	0.08	-0.142	-0.62	-0.304	0.091	-0.232	-0.704	-0.22	0.393	-0.803	-0.157	0.378	0.026	0.624	0.009	0.134	-0.396	-0.001	-0.174	-0.106	0.314	-0.069	-0.477	0.036	0.034	-0.234	0.416	-0.23	-0.225	0.536	0.18	0.08	0.471	-0.397	0.284	-0.079	-0.36	-0.192
CALB2	target	1	3.619	-1.212	-1.277	-0.178	0.225	-0.382	0.447	1.338	0.081	-0.067	-0.162	-0.052	-0.601	1.055	-0.951	-0.014	0.021	-0.089	0.229	0.347	-0.291	0.083	0.129	-0.073	0.205	0.177	-0.857	-0.341	0.028	0.039	0.185	-0.089	-0.205	0.206	0	0.215	-0.155	-0.188	-0.16	-0.353	0.167	-0.017	-0.456	0.154	0.371	0.108	-0.005	-0.278	-0.178	0.103	-0.362	-0.475	-0.107	-0.052	0.112	-0.507	-0.19	0.125	-0.672	0.474	-0.604	0.159	-0.155	0.023	0.027	0.302	-0.107	0.345	-0.59	-0.007	0.654	-0.343	0.174	-1.218	0.488	0.234	0.368	-0.064	0.212	0.249	0.268	0.284	-0.097	0.588	0.008	0.313	0.256	0.024	-0.562	-0.26	0.191	-0.201	0.255	0.625	0.302	-0.143	-0.036	0.116	-0.264	0.444	-0.198	-0.022	-0.258	-0.08	0.115	-0.5	0.032	-0.161	0.705	-0.393	0.022	-0.363	0.201	0.163	0.199	-0.819	-0.149	0.164	-0.274	0.705	-0.502	-0.431	-0.152	0.026	0.166	0.046	-0.683	0.184	-0.043	-0.271	0.29	-0.125	0.001	0.144	0.186	-0.279	-0.585	0.147	0.078	0.002	0.55	0.326	-0.743	-0.612	0.44	-0.106	-0.246	0.588	0.071	0.437	-0.429	0.074	-0.218	-0.434	-0.182	-0.166	-0.212	0.697	-0.312	0.135	0.317	-0.241	0.579	-0.196	-0.258	-0.105	0.232	-0.159	0.107	0.364	0.092	0.061	-0.348	0.664	0.587	0.2	0.354	-0.042	0.184	-0.059	-0.123	-0.081	-0.069	0.284	-0.499	-0.053	0.134	-0.09	0.393	0.204	0.085	0.013	-0.052	-0.694	0.613	-0.57	-0.437	-0.183	-0.335	-0.263	0.185	0.869	-0.284	0.026	-0.111	-0.7	0.562	0.182	0.071	0.011	0.114	-0.036	0.448	-0.193	0.673	0.781	-0.585	0.31	0.456	0.453	0.356	0.636	0.007	0.429	0.593	0.431	0.011	0.184	-0.572	0.648	0.059	-0.397	0.533	-0.118	-0.079	-0.121	0.579	0.097	-0.314	-0.008	-0.516	-0.15	0.018	-0.016	-0.647	0.074	-0.182	0.022	-0.113	0.078	-0.808	0.039	0.391	-0.262	0.026	-0.026
NSMCE1	PPI	1	3.334	-0.621	-0.856	0.432	-0.62	-0.517	0.441	1.211	0.45	-0.106	-0.069	-0.025	-0.533	0.274	0.147	0.055	0.064	-0.537	0.453	0.167	0.222	-0.274	0.088	-0.277	0.208	0.573	-0.222	0.08	0.078	-0.264	0.105	-0.073	-0.503	-0.023	0.11	0.087	-0.063	0.142	-0.306	0.037	0.327	0.303	0.053	0.878	-0.228	-0.164	0.072	-0.089	-0.423	0.089	-0.433	0.251	-0.305	0.355	-0.163	0.41	0.4	-0.482	0.456	-0.321	0.139	-0.008	-0.272	-0.03	0.325	-0.203	0.095	-0.588	0.182	0.095	0.419	-0.114	0.052	-0.304	0.239	0.173	0.051	-0.026	-0.088	-0.246	0.111	-0.497	-0.544	-0.581	-0.045	-0.215	-0.136	-0.179	0.152	-0.116	-0.144	0.497	-0.055	-0.316	0.047	0.305	0.041	-0.215	-0.41	-0.211	0.009	-0.117	0.073	-0.151	0.018	-0.339	-0.426	0.432	-0.399	-0.147	-0.202	0.431	-0.23	0.113	-0.24	0.007	-0.143	0.302	-0.335	-0.138	-0.358	-0.046	0.061	-0.631	-0.095	-0.377	-0.294	-0.11	0.152	0.651	-0.322	-0.319	-0.331	-0.645	0.09	-0.02	0.324	-0.151	0.304	-0.22	-0.506	-0.316	-0.146	0.468	0.527	0.336	-0.023	0.099	-0.398	0.168	-0.425	-0.16	-0.052	-0.623	0.147	-0.229	0.218	-0.068	-0.563	-0.01	0.1	0.146	-0.393	-0.309	0.01	-0.134	-0.352	0.228	0.309	-0.029	0.037	-0.084	-0.096	-0.251	-0.232	-0.143	0.592	-0.123	0.056	0.06	-0.372	0.57	0.01	0.234	0.182	0.32	-0.236	0.203	-0.353	-0.388	-0.044	0.059	-0.069	0.115	-0.121	0.175	-0.382	-0.169	-0.091	-0.241	0.024	0.352	-0.001	-0.069	0.253	0.196	0.308	-0.122	-0.607	-0.22	-0.11	-0.201	-0.447	0.234	0.022	0.035	0.414	0.04	-0.402	-0.293	0.005	0.018	-0.479	-0.269	0.379	0.121	0.05	0.408	-0.082	0.087	0.334	0.344	0.449	-0.059	-0.16	-0.066	0.268	-0.246	-0.255	-0.028	0.034	0.139	0.154	0.338	0.124	0.384	-0.075	0.099	-0.526	-0.145	-0.027	0.498	-0.135	0.323	0.155	-0.117
SPRR2B	PPI	1	1.029	0.143	0.4	-0.055	0.153	0.452	-0.445	-1.677	-2.12	0.117	-0.078	-0.089	-1.089	1.448	-1.096	0.502	-0.439	0.135	1.04	-0.751	0.25	0.146	0.834	-0.169	0.615	0.056	-0.606	0.454	-0.383	-0.173	-0.071	0.19	0.174	-0.318	0.348	0.373	-0.023	0.157	0.061	0.209	0.054	0.223	-0.229	0	-0.051	0.376	0.082	0.116	-0.272	0.248	0.233	-0.221	0.05	0.018	-0.187	0.09	-0.007	-0.158	0.125	0.314	0.473	-0.527	-0.08	0.215	0.506	-0.155	-0.123	0.082	-0.002	-0.198	0.256	-0.021	-0.046	0.108	0.096	-0.086	0.526	-0.07	-0.054	0.21	-0.14	-0.119	-0.379	0.069	-0.035	0.508	-0.025	-0.191	-0.539	0.422	0.192	-0.308	-0.175	0.291	0.229	-0.256	-0.047	-0.018	-0.24	0.086	0.056	0.453	-0.033	-0.198	-0.092	-0.041	0.074	0.32	0.058	0.394	-0.165	0.258	-0.076	0.08	-0.045	0.026	-0.308	0.113	0.127	-0.115	0.385	0.125	0.194	-0.152	-0.084	-0.104	-0.265	0.073	-0.126	-0.28	-0.012	0.112	-0.047	-0.208	0.369	-0.048	0.241	-0.189	0.422	0.269	0.094	0.01	-0.406	-0.144	0.003	0.171	0.11	-0.298	0.177	-0.263	-0.158	0.231	0.126	0.381	-0.031	-0.235	-0.192	-0.062	0.025	-0.003	-0.211	0.236	0.246	-0.081	-0.196	-0.043	0.245	-0.009	0.046	0.043	0.331	0.484	0.107	-0.06	-0.215	0.002	0.307	0.262	-0.14	-0.13	-0.195	-0.232	-0.051	-0.042	0.028	0.073	0.219	0.133	0.277	-0.044	-0.035	-0.07	-0.021	0.066	-0.029	-0.303	0.008	-0.119	-0.325	-0.002	-0.277	0.061	0.288	0.053	-0.273	-0.113	0.078	-0.297	0.041	0.146	0.124	-0.04	0.026	-0.229	-0.349	-0.034	-0.211	0.202	0.176	-0.015	-0.122	0.138	-0.278	-0.024	0.089	0.187	-0.026	0.152	-0.115	0.277	-0.162	-0.005	0.156	-0.145	-0.031	-0.05	-0.141	-0.054	-0.312	0.139	-0.012	-0.062	0.204	-0.071	0.105	-0.114	-0.241	0.173	0.054	-0.013	-0.176	0.032	-0.113	-0.118	0.271	0.401
INSRR	target	1	18.114	-2.198	-1.899	-3.469	0.475	-2.584	-1.325	-2.853	1.965	-3.979	1.379	-0.427	2.995	-2.43	-0.542	0.759	-0.281	0.311	0.455	-1.899	-0.898	0.888	1.583	0.451	-0.089	0.264	-1.127	-0.048	1.12	1.082	-1.22	-1.499	-0.331	0.853	0.222	1.005	1.61	-0.182	-0.042	-0.204	1.981	1.029	0.737	-0.765	-1.178	0.035	0.083	0.697	-0.374	3.156	-0.164	0.26	-0.539	0.052	-2.729	-0.631	-0.756	0.597	-0.046	1.11	0.4	-0.121	-0.959	-0.552	0.238	0.306	-2.062	-1.14	0.404	-0.555	-0.403	-1.193	1.103	0.063	-1.07	0.602	-0.401	-0.151	0.512	0.883	2.545	-0.981	-0.428	-0.754	0.355	1.321	0.826	-0.981	1.254	-0.709	-1.428	-2.39	0.925	0.692	-0.641	-0.539	2.103	0.291	-0.978	-0.125	1.124	-0.345	0.109	0.387	-0.357	0.403	-0.054	0.126	-0.565	-0.729	-0.628	0.344	-0.892	0.103	-0.024	-0.744	-1.098	2.242	-0.671	-0.674	0.215	0.222	-1.403	-1.766	-0.28	0.618	0.404	-1.165	-0.1	-1.402	-1.925	-0.986	-1.955	0.713	1.909	1.164	1.195	-0.902	-1.474	-0.911	-0.044	-0.018	0.134	0.572	-0.521	-0.495	-0.074	-0.255	1.042	0.462	-1.222	-2.412	0.692	-0.77	0.202	1.468	0.382	0.606	1.422	0.727	-0.522	-1.151	1.614	-0.121	2.006	0.177	-0.164	1.405	-0.085	-1.025	-0.117	0.331	0.203	-0.573	-2.4	-0.959	-0.366	-1.263	-0.66	0.145	-2.047	0.591	-2.214	0.247	1.834	0.523	0.396	0.213	-0.812	1.516	-1.12	-0.986	-0.921	-0.73	0.074	-1.319	0.932	-1.742	0.048	1.119	-2.467	0.33	0.332	-0.436	2.677	1.188	0.312	-0.881	-0.494	-0.331	0.798	0.973	-0.678	0.615	0.432	-0.517	0.301	-0.783	-0.651	1.64	0.217	1.021	0.548	1.379	-0.605	-0.158	0.476	-1.217	0.839	-0.458	-0.11	-0.136	0.521	-0.08	0.021	-0.061	0.121	0.056	0.132	-0.477	-1.086	-1.02	-0.076	-1.802	-1.045	-0.158	-1.233	2.017	0.503	-0.084	-1.581	-0.966	-0.653	1.164	-1.426	-0.504
CSF3	PPI	1	3.384	-0.351	-1.576	-1.469	0.424	-0.99	-0.338	-0.386	0.194	-0.703	-0.328	0.027	0.44	-0.848	-1.2	-0.835	0.167	0.261	-0.044	-0.541	-0.033	-0.475	-0.109	0.123	-0.812	-1.045	-0.391	0.042	0.067	-0.467	-0.099	-0.258	0.266	-0.131	0.117	-0.124	-0.53	-0.416	0.313	-0.464	-0.318	-0.552	0.416	-0.259	0.213	0.025	0.149	-0.197	-0.362	0.174	-0.513	0.321	-0.219	-0.291	0.358	0.104	-0.041	0.476	0.008	-0.027	0.607	-0.69	0.342	0.024	-0.332	0.342	0.021	-0.663	-0.154	-0.33	-0.246	0.601	0.524	0.279	-0.053	0.804	-0.074	0.425	0.484	0.466	0.268	-0.283	0.7	-0.217	0.126	0.049	-0.035	-0.42	0.482	-0.082	-0.696	0.275	0.066	-0.161	0.174	-0.145	0.074	0.212	-0.578	0.148	-0.538	0.259	0.87	-0.191	-0.12	-0.64	-0.208	0.012	0.107	-0.001	-0.331	-0.29	0.482	0.243	0.142	0.654	-0.376	-0.033	-0.16	0.022	0.495	-0.004	-0.498	0.226	-0.124	-0.2	-0.63	0.218	-0.772	0.121	-0.291	0.703	-0.635	0.364	0.33	-0.308	0.463	0.108	-0.02	-0.574	-0.294	0.099	-0.03	-0.106	0.109	-0.561	0.409	0.951	-0.135	-0.094	0.571	0.38	0.376	-0.538	0.11	0.245	-0.061	0.061	-0.016	0.056	0.213	0.242	0.015	-0.186	0.343	-0.342	0.158	-0.017	0.23	-0.015	0.256	-0.157	0.3	-0.214	0.356	0.536	0.239	0.266	0.16	0.019	-0.006	0.171	0.152	-0.085	0.512	0.039	-0.247	-0.342	0.437	-0.428	-0.372	0.637	-0.339	-0.347	-0.551	0.132	-0.395	0.137	-0.131	0.415	0.149	0.116	0.186	0.041	0.149	0.298	-0.251	-0.855	-0.347	0.057	-0.117	0.133	0.372	0.035	-0.04	-0.198	-0.019	-0.357	0.503	0.005	0.599	0.149	0.294	0.415	-0.314	-0.728	0.061	-0.242	-0.36	-0.118	-0.148	-0.465	0.189	-0.08	-0.09	0.096	-0.252	-0.98	0.033	0.354	0.72	0.063	0.305	-0.03	0.189	0.31	-0.264	0.054	0.283	0.067	0.013	-0.223	-0.508	-0.781	0.223	-0.382
SPDYE2	PPI	1	5.521	-1.114	-1.453	-0.432	-0.796	-0.465	-0.292	0.551	-1.721	0.343	-0.091	-0.143	-0.695	-0.764	2.476	-0.113	-0.791	0.372	0.205	-1.133	-1.034	-0.969	0.665	-0.926	-1.669	0.883	-1.021	0.214	-0.235	1.073	0.943	0.042	-1.365	0.848	-0.51	1.04	0.167	-0.685	-0.592	1.438	0.111	0.453	-0.302	-1.655	-1.537	-0.243	0.092	0.648	-2.085	-0.034	0.635	0.5	-0.52	-0.403	0.03	0.736	-1.204	-0.32	0.448	0.751	-0.249	-1.678	0.708	1.599	0.706	0.443	-0.599	-0.741	0.404	-1.124	-1.324	-0.412	-0.543	0.062	0.433	-0.254	-0.045	-0.264	-0.553	-0.828	1.423	-0.187	0.007	-0.144	-0.45	2.371	-0.686	1.17	-1.041	-1.195	1.252	-1.931	2.455	1.041	-0.438	-1.314	1.296	-0.047	0.476	0.455	2.257	0.425	-1.612	-1	-0.584	0.898	-0.292	0.84	1.019	0.341	-1.594	0.707	-2.54	-2.722	1.349	-1.2	0.025	-1.452	0.785	-0.274	-0.665	-0.097	-0.426	-0.058	-0.29	-1.873	0.665	1.918	-1.511	0.565	0.863	1.398	-2.48	-0.431	-0.801	-2.232	-0.479	0.134	0.544	-1.339	-0.665	1.041	1.261	-2.009	0.807	-0.669	-0.46	2.459	0.193	1.583	1.536	0.754	0.75	1.084	2.002	-2.487	2.437	-2.668	-1.613	-0.403	-0.848	-1.345	-0.137	0.394	-0.709	-1.985	-2.164	0.834	-0.205	0.554	0.114	0.172	-1.861	-2.397	-0.542	-0.259	0.658	-1.08	-0.177	-0.027	0.493	1.39	1.364	-0.876	-0.408	-0.632	0.123	-0.425	0.744	-1.562	0.819	-0.801	0.306	-0.801	-0.163	0.089	-2.299	1.163	-1.056	-0.293	0.194	0.508	0.481	0.009	1.135	-1.491	-0.888	-1.4	0.948	0.415	2.042	-1.137	-0.76	-0.148	-0.083	2.335	-0.204	1.706	-0.831	-2.133	-0.213	1.603	-0.245	-0.746	-0.279	-0.752	1.061	0.501	-0.446	0.203	-0.306	-0.189	0.669	-0.142	0.491	-0.79	-0.534	0.819	-0.901	0.477	-0.71	-0.341	-0.545	-0.384	-1.141	-1.819	-0.48	-1.535	-0.998	-0.676	-1.898	1.655	-0.754	-0.422	-0.122	-0.927
GBF1	PPI	1	28.43	-2.043	-5.181	-3.795	-0.274	-2.835	-0.506	-0.926	2.617	-0.902	2.411	0.789	1.761	1.444	-1.528	-1.861	-1.001	-1.817	-0.324	-2.503	1.863	-0.89	0.722	2.017	-1.502	-1.359	0.387	0.137	-1.437	1.04	0.919	1.412	-2.904	0.709	-0.778	-0.745	-0.729	-0.418	0.378	2.014	-1.623	-0.02	-0.904	-2.33	1.853	-1.014	-0.155	-0.838	0.43	-0.621	-1.272	-0.563	-1.146	-1.318	1.69	2.028	1.327	-0.809	3.178	-0.372	-0.283	-1.075	-1.348	2.054	-1.604	0.219	-2.217	3.504	-0.826	2.577	1.059	-2.178	0.591	-1.351	-0.585	0.463	0.074	-0.393	-0.067	-1.351	0.529	-2.076	-3.142	0.01	0.558	1.889	5.016	1.213	0.857	-0.685	-1.445	1.213	0.802	-2.019	-0.353	0.439	-0.594	-0.102	-1.201	0.812	-3.614	-1.435	0.945	-1.91	-0.809	-1.163	-1.757	-3.265	-2.363	0.83	1.952	-0.59	-1.325	-3.353	-2.342	-1.202	0.918	0.107	1.15	-1.733	0.616	0.63	0.929	-2.872	-0.338	0.107	-1.406	-2.681	-0.02	0.049	-0.259	-2.167	2.297	-0.966	0.93	-0.214	-0.919	0.491	1.2	0.241	-0.413	-2.001	1.871	-0.218	-1.469	-1.101	-2.04	-0.966	-0.028	-0.276	0.479	1.087	0.502	-2.735	-0.498	1.965	-1.543	0.588	-1.516	-0.251	1.386	1.949	-0.306	1.102	1.581	1.616	0.257	-0.875	-1.339	-0.564	-0.01	1.883	-1.276	-1.08	-0.375	-0.668	0.479	0.178	0.9	0.326	-1.282	1.185	0.594	-0.948	2.515	0.441	1.126	-0.115	1.473	-1.315	0.732	-1.205	-0.116	-0.212	-1.686	1.889	0.973	-2.399	-1.094	-0.789	-1.949	0.206	-0.209	2.136	0.372	-1.256	2.51	-0.425	-1.75	1.366	-1.416	0.397	-1.118	0.076	1.345	1.16	-0.979	1.106	-1.196	0.205	-1.566	-1.626	3.105	0.45	-2.417	0.921	-0.928	0.291	-0.808	0.309	-1.204	3.858	0.402	1.878	-0.688	0.768	1.059	0.427	0.777	0.694	-0.89	0.988	-0.942	1.941	0.888	0.257	1.576	0.314	0.234	-0.757	-0.567	3.444	1.099	-3.244	0.22	-1.176
SNAPC2	PPI	1	6.615	-0.33	-0.384	-1.14	0.921	-0.163	-0.624	-2.175	-2.711	-0.881	-0.268	-0.093	0.313	-1.791	0.159	-1.308	1.276	0.053	0.347	-1.206	0.251	-0.23	-0.464	-0.46	-2.163	0.231	-0.376	-1.196	0.433	0.035	-0.025	-0.093	0.805	-0.031	0.291	0.418	-0.743	-0.986	0.457	0.797	-0.811	0.099	0.471	0.094	0.13	0.193	0.894	1.412	-1.086	-1.695	-0.546	-0.375	-0.31	0.86	0.515	-0.267	-0.221	0.045	0.108	-0.275	0.014	-0.503	0.854	-0.453	-0.055	0.898	0.596	0.166	-0.552	0.554	-0.476	0.314	-0.063	-0.634	0.69	0.107	0.66	0.321	0.506	0.757	0.87	0.506	-0.738	-0.886	-1.12	-0.712	0.528	0.615	-0.346	0.555	-0.786	-0.196	0.334	0.502	-0.735	-0.469	-0.808	-0.848	-0.595	0.207	-0.618	-0.533	0.097	-0.657	-0.622	-0.482	0.126	-0.246	-0.42	0.023	-0.479	0.988	1.012	0.251	0.829	-0.355	0.705	0.017	-0.034	0.102	-0.852	-0.526	0.015	1.028	0.56	0.829	0.077	-0.168	-0.873	-0.856	0.405	0.011	-0.92	-0.019	-1.205	-1.161	0.838	0.794	0.154	0.087	-0.663	-0.451	0.421	0.412	0.522	-0.021	-1.244	0.636	-0.937	0.177	-0.823	0.17	-0.656	-0.01	-0.297	-0.008	-0.298	-0.088	-0.16	-0.505	1.307	-0.545	-0.048	0.273	-0.73	0.078	0.464	0.742	-0.011	-0.193	-0.252	0.094	-1.133	-0.978	-0.546	0.034	0.485	-0.044	-0.153	-0.928	-0.073	-1.184	0.765	1.177	0.287	-0.182	0.398	0.088	-0.454	-0.015	0.064	-1.335	0.035	0.504	0.271	-0.775	-0.151	-1	-0.808	-0.525	-0.02	-0.137	0.155	0.037	0.066	-0.761	-0.547	-0.469	-0.296	0.119	0.299	0.384	-0.267	0.447	0.806	0.511	0.069	-0.022	-0.013	0.241	-0.087	-0.448	-0.205	0.452	-0.082	0.186	0.062	-0.418	0.115	0.445	0.219	-0.222	-0.118	0.233	-0.062	0.191	0.588	-0.306	1.132	0.614	0.62	0.1	-0.08	0.175	-0.101	-0.565	-0.897	0.251	-0.293	-0.194	0.596	0.734	-0.573	-0.394	-0.695	0.134
MTR	target	1	16.423	-3.713	-2.275	0.293	-0.079	-3.095	0.349	1.486	1.756	-2.618	0.926	0.494	-0.12	0.234	0.585	1.318	-0.067	0.218	-0.819	0.172	0.118	0.291	-1.246	-0.256	0.788	4.207	0.203	-0.701	1.803	2.235	-1.068	-0.817	-0.701	0.037	0.378	1.081	-0.92	0.975	0.506	-0.824	0.944	-0.556	-0.265	0.461	0.806	0.893	1.179	0.355	-0.644	-2.609	-0.784	0.995	0.436	0.336	-1.456	-1.179	-0.993	2.593	-1.976	-0.023	1.134	-0.169	-0.814	-1.162	0.008	-1.027	1.109	0.848	0.859	-0.03	-1.242	0.813	-0.824	-0.445	-0.569	0.493	-0.403	-0.858	0.49	-0.273	-0.835	-0.381	-0.311	-1.166	0.262	0.066	1.129	-0.061	-0.262	0.031	-1.557	-0.576	0.057	-0.454	-0.271	1.296	0.028	-0.846	-0.073	0.487	-0.588	-0.214	1.453	0.05	-0.044	-0.23	-0.998	0.483	-0.257	0.561	1.127	0.707	0.778	1.252	-1.275	0.055	0.124	0.604	0.205	0.654	-0.57	1.441	-1.992	0.168	-0.553	-0.422	0.851	1.871	-0.798	-0.787	0.171	0.252	-0.319	-0.657	0.427	0.932	-0.53	1.127	-0.862	1.011	-0.598	-0.328	1.036	-0.176	-0.586	1.607	0.526	0.066	0.438	-1.035	1.131	0.989	1.427	-1.256	-0.202	-0.392	-0.762	0.177	-0.145	-0.177	0.658	-0.113	-0.949	-0.893	0.67	-0.112	-0.155	-0.178	0.608	-1.679	-1.196	-1.683	0.407	0.408	-0.222	1.16	-0.048	-0.075	0.003	0.617	1.178	-0.137	-0.022	-0.151	-1.715	-0.879	-0.637	-0.548	0.567	-0.63	0.144	0.68	-0.003	-0.221	0.203	1.071	-1.716	-0.628	0.409	-0.322	1.067	-0.689	1.482	-0.525	-1.738	-1.826	-1.912	0.559	-0.055	0.336	0.911	-0.211	0.045	2.33	-0.463	0.861	-1.091	-0.806	0.402	0.363	0.918	0.461	0.806	-0.874	0.2	0.348	0.997	0.848	1.002	0.683	0.904	0.977	-1.393	0.368	0.34	-0.568	0.202	1.056	-1.829	1.414	2.196	0.313	0.414	-1.811	1.291	0.837	-0.216	-0.243	1.472	-0.189	-0.059	0.573	0.895	-0.668	0.106	-0.143
RUFY1	PPI	1	11.771	-3.751	-3.474	-1.765	-0.308	-3.214	-0.426	4.417	-1.971	1.801	-2.05	-0.333	-0.43	-2.282	-3.353	-1.267	1.169	-0.635	0.377	1.882	1.096	0.133	1.909	-1.411	-0.417	-1.454	-0.218	-0.115	0.211	-0.846	-0.194	-0.113	-0.764	-0.713	-0.25	0.474	1.482	-0.786	-0.166	-1.573	1.339	-0.532	1.482	0.244	-0.674	-1.131	-0.046	-0.227	0.374	0.669	0.987	-0.498	0.62	-0.329	0.838	-1.991	0.632	0.264	-0.847	-0.775	-0.483	0.614	1.582	0.06	0.065	0.325	0.86	-0.573	0.096	1.114	1.968	1.427	-0.521	-0.98	0.642	0.808	1.892	-0.434	-0.354	-0.155	1.342	-1	0.283	0.223	0.741	-0.373	0.659	-1.311	0.467	-1.676	-1.862	0.765	-0.186	1.168	-1.076	0.191	0.488	-0.288	0.451	1.273	0.363	0.822	-0.079	-0.571	-0.453	-0.161	-0.592	0.093	-0.688	1.735	-0.216	1.366	-0.168	0.548	-0.145	2.009	0.677	-0.253	0.742	0.212	-0.367	0.413	-0.445	2.072	-0.439	0.249	-0.358	0.944	-0.388	-0.109	0.463	1.236	-1.703	-1.211	-0.126	0.095	0.064	-0.099	-0.285	0.208	-1.296	0.724	-1.959	-1.101	-0.49	-0.427	0.792	1.064	-0.787	-0.188	-0.43	0.426	0.517	0.368	1.179	0.285	1.236	0.324	0.781	0.576	0.688	0.131	-1.799	0.471	-0.962	0.328	-0.091	2.171	0.656	0.003	-0.848	0.551	0.537	-0.049	-0.049	0.227	-0.923	-0.731	0.121	0.151	0.328	0.99	0.332	0.297	0.242	0.362	1.434	0.867	1.299	-0.457	0.603	0.68	-0.535	1.396	-1.234	0.324	0.18	-0.523	0.16	0.191	0.61	-0.226	0.463	-0.141	0.118	-0.693	-0.118	-1.097	0.507	1.149	0.587	0.164	0.815	-0.105	0.415	0.3	0.961	-0.385	0.601	0.409	-0.391	-2.596	0.997	0.35	-0.085	-0.359	-0.719	0.27	0.124	-0.58	-0.289	-0.386	-0.382	-0.09	0.047	0.219	0.937	-0.818	-0.426	-0.097	1.294	0.53	-0.453	0.636	0.36	-0.627	1.182	-0.333	-0.115	1.525	0.626	-0.671	0.475	-0.455	1.113	0.017
EIF4E2	PPI	1	3.028	-0.248	-0.032	-0.65	0.039	0.064	0.175	0.263	0.526	0.146	-0.053	-0.1	-0.224	0.349	0.584	0.379	0.15	-0.286	0.339	-0.022	-0.182	0.115	-0.228	0.344	0.342	0.303	-0.031	-0.747	0.296	0.44	0.238	-0.171	-0.25	0.319	0.199	-0.266	-0.083	0.035	0.262	0.168	0.446	0.126	0.138	0.177	-0.803	-0.099	0.14	0.372	-0.124	0.097	0.549	0.293	0.323	0.405	0.21	0.07	0.29	-0.034	0.261	0.272	-0.497	0.216	0.083	0.123	-0.224	-0.178	-0.539	0.408	0.413	-0.021	-0.205	0.075	-0.219	0.007	-0.074	-0.419	-0.116	-0.369	0.459	-0.372	-0.248	-0.419	0.263	-0.31	0.002	0.21	-0.212	0.179	0.384	-0.735	-0.251	0.266	-0.461	-0.077	-0.075	0.266	0.224	0.225	-0.129	-0.032	0.324	-0.008	-0.233	-0.363	-0.216	-0.229	-0.093	-0.457	-0.135	-0.114	-0.153	0.354	0.352	-0.051	-0.112	-0.408	-0.366	0.15	-0.281	-0.111	0.063	0.525	-0.095	-0.536	0.139	-0.296	0.102	-0.463	0.136	0.092	0.22	0.278	0.275	-0.107	0.269	-0.048	0.046	-0.198	-0.168	0.034	0.243	0.549	0.17	-0.021	-0.122	-0.492	-0.169	0.21	0.39	-0.12	0.143	0.058	0.328	-0.106	0.215	-0.147	0.413	0.067	-0.053	0.012	0.006	-0.284	0.129	0.331	0.134	-0.077	-0.259	0.056	0.429	-0.387	0.426	0.187	0.288	0.186	0.117	-0.164	-0.05	-0.161	-0.502	-0.171	0.248	0.451	0.181	-0.392	-0.008	0.02	-0.277	0.423	-0.121	-0.32	0.097	-0.479	-0.222	0.074	0.147	-0.386	-0.371	-0.153	-0.394	0.319	-0.005	-0.327	-0.169	0.025	0.202	0.092	0.829	0.051	-0.061	-0.085	-0.38	0.086	0.247	0.109	-0.107	-0.094	-0.288	-0.028	0.29	-0.089	0.203	-0.076	0.644	-0.643	-0.382	-0.118	-0.474	0.066	-0.155	-0.128	0.098	0.231	0.139	-0.439	0.127	0.078	-0.227	0.157	-0.571	0.175	0.228	0.061	-0.494	-0.139	0.107	0.033	-0.338	0.588	-0.372	-0.269	0.092	0.008	0.19	0.348	0.592	0.261
GRIK1	target	1	11.792	-1.52	-2.53	0.033	-0.265	-1.563	-0.002	0.132	3.838	-1.341	0.364	0.769	0.104	1.658	0.244	0.209	-1.063	-0.156	-0.411	-0.032	-0.037	-0.809	-0.273	-0.673	1.213	1.499	0.802	0.087	1.786	0.717	-1.063	-0.499	0.759	0.742	0.6	0.77	-0.267	-0.516	0.13	-0.79	1.304	0.247	0.779	0.407	0.509	0.321	-0.512	0.042	-0.295	0.339	-0.264	0.63	0.793	-0.997	0.133	-0.284	-0.092	1.516	-1.132	0.597	0.387	-0.186	0.078	0.409	-0.408	0.739	0.237	0.3	0.601	0.522	-1.532	-0.178	-2.029	-0.889	-0.263	-0.664	-0.419	-1.409	1.813	0.035	-0.767	0.365	-0.238	0.667	-0.747	-0.961	0.008	-0.421	-0.035	0.13	-0.104	0.182	0.542	0.835	-1.89	-0.793	-1.288	-1.042	-2.293	0.551	0.354	-0.002	1.122	-0.121	0.179	1.07	-0.802	0.636	0.507	-0.001	0.089	0.053	0.683	-1.862	0.048	-0.384	0.717	-0.687	-0.178	0.339	0.887	0.812	-0.223	-1.392	-0.427	-1.659	0.086	0.23	0.581	-0.723	-0.642	0.646	1.008	-1.213	0.947	0.342	-0.608	0.385	0.612	-1.071	-0.985	-0.79	-0.085	-0.26	0.434	0.847	0.677	0.989	0.521	0.372	0.327	1.155	-1.66	-0.41	-0.763	1.199	-0.761	1.069	-0.08	-0.666	-0.901	0.02	0.41	-1.206	0.277	-0.031	-0.34	0.803	-2.485	-0.955	-0.856	0.069	0.144	-0.182	-0.036	-0.025	0.027	-0.909	1.055	0.116	0.59	-0.538	0.758	-0.323	0.94	0.107	-0.598	0.219	0.059	-0.521	0.344	1.116	-0.192	-1.119	-0.618	0.655	0.916	0.85	-0.201	0.064	-1.214	-0.679	0.647	-0.763	1.688	0.857	-1.158	0.426	0.212	0.309	-1.111	-0.901	-0.204	-1.164	1.287	1.565	1.897	0.661	0.88	0.751	1.465	2.156	-0.533	0.744	0.492	-0.341	-0.644	-1.417	0.846	-0.988	0.468	0.274	1.399	0.105	-0.41	-0.546	-0.827	0.015	-0.768	-1.178	0.928	0.109	-0.562	0.574	-1.379	1.357	-0.928	1.226	0.504	1.131	-0.185	-0.554	-0.199	-0.624	-1.074	-1.157
SIGLEC14	PPI	1	5.874	-0.444	-0.282	-0.896	-0.172	0.419	-0.386	-1.447	1.224	-0.951	-0.101	0.08	0.458	-0.164	0.044	-0.631	-0.497	-0.646	0.543	-0.488	-0.735	0.27	0.854	0.888	-0.004	-1.333	-0.016	-0.395	-0.472	-0.564	-0.085	-1.083	0.643	-0.354	-0.127	-0.675	1.537	-0.692	-0.09	-0.004	-0.311	0.133	-0.734	-0.281	-0.734	0.034	0.281	0.226	-0.029	0.608	0.013	0.585	-0.219	0.147	-0.22	-0.127	-0.094	0.294	0.025	-0.282	0.75	-0.165	0.369	0.096	0.126	-0.742	1.081	-0.259	0.282	-0.03	0.322	0.394	-0.018	0.27	-0.633	0.252	-0.233	0.547	-0.245	-0.164	0.006	0.267	0.477	0.021	-0.308	-0.311	0.06	-0.307	0.164	-0.16	0.157	-0.203	-0.424	-0.277	-0.089	-0.051	0.122	0.1	0.061	0.234	-0.575	0.023	-0.023	-0.355	-0.089	-0.695	0.067	0.458	-0.404	-0.742	0.559	-0.314	0.054	-0.191	-0.354	0.874	0.962	-0.676	0.506	-0.221	0.211	-0.064	0.665	-0.258	0.367	-0.252	0.626	-0.467	-0.123	0.273	0.216	-0.029	1.055	0.572	0.014	0.225	0.285	-0.302	-0.404	0.285	0.3	0.264	0.672	0.128	-0.215	-0.133	-0.755	-0.381	0.207	-0.134	0.566	-0.266	-0.858	0.238	0.116	0.009	-0.266	-0.194	-0.491	0.381	0.102	-0.695	-0.288	-0.094	-0.816	-0.657	-0.092	0.397	-0.476	0.18	-0.246	0.392	0.124	0.012	-0.05	-0.062	0.289	-0.568	0.96	0.161	-0.448	0.454	-0.504	0.069	-0.042	-0.079	0.263	-0.795	0.155	1.043	0.981	-0.742	0.448	-0.246	0.333	-0.99	0.302	0.093	-0.142	-0.746	-0.033	0.534	-0.498	0.105	0.407	-0.054	0.566	0.779	-0.021	0.443	0.201	-0.085	-0.439	0.665	0.151	0.821	-0.231	-0.453	-0.541	-0.335	-0.143	-0.401	0.649	0.064	0.296	-0.038	0.078	-0.165	-0.333	0.547	-0.071	-0.077	-0.052	-0.493	-0.382	-0.037	0.107	-0.568	-0.239	1.112	-0.371	-0.147	-0.242	-0.131	0.03	0.742	0.019	-0.484	-0.823	-0.414	0.376	-0.213	0.459	-0.034	0.016	0.751
CRTC1	PPI	1	12.479	3.616	-1.066	-4.242	-0.165	3.902	-0.856	-6.634	-4.702	1.457	-0.51	0.576	-1.895	3.623	-2.217	-0.938	-1.3	-1.183	0.319	-4.711	4.625	0.379	0.927	1.085	1.925	-1.599	1.418	1.713	0.051	-0.545	-1.918	-0.481	-0.389	-0.533	0.334	-0.989	0.598	0.3	0.54	-1.688	-0.583	0.467	-0.71	-1.499	0.466	0.369	-0.013	-0.476	1.073	0.454	0.022	1.137	1.665	-1.346	0.245	1.681	-0.915	0.742	0.547	-0.231	1.656	0.935	-0.44	-1.186	-0.144	-0.561	1.767	-0.617	0.274	0.29	-1.757	0.712	-1.141	-0.923	-0.752	0.235	0.877	1.748	-1.083	1.22	1.212	-1.056	1.628	0.403	-0.791	0.105	-0.126	0.201	-0.167	-1.151	0.524	0.472	-0.638	-0.307	-0.475	-0.957	1.669	1.825	0.3	0.31	-1.823	-0.394	0.058	-1.125	-0.087	0.709	-0.622	0.713	-0.264	-0.469	-0.693	-0.319	0.429	0.654	0.859	-0.559	1.049	-0.811	0.796	-0.687	0.244	-0.411	0.49	0.051	0.429	-1.158	0.856	-0.399	-0.553	0.489	-0.683	0.501	0.162	-1.287	0.738	-0.164	-0.003	-1.575	-0.949	0.458	0.875	-0.332	-0.324	-0.28	-1.621	-0.454	-0.073	0.126	-0.454	-1.867	0.333	-0.268	-0.101	0.442	0.352	0.058	0.395	0.475	-0.469	1.183	-0.624	0.109	-0.383	0.242	-0.896	-0.451	0.693	-0.172	-0.487	0.76	0.359	0.107	0.208	0.697	-0.435	1.771	0.82	-0.236	0.03	0.571	0.247	-0.446	-0.223	-0.11	-0.949	0.137	-0.329	0.009	-0.179	0.158	0.786	-0.068	-0.141	0.942	-2.053	-0.634	1.204	0.29	-0.857	-0.048	-0.715	1.239	0.45	-0.849	-0.32	-0.403	-0.304	0.232	-0.27	-0.442	0.222	0.619	-0.319	0.878	0.578	-0.632	0.981	0.242	0.087	-0.261	1.138	-0.255	0.003	0.667	-0.657	-0.603	0.234	-1.14	-0.155	0.02	0.107	-0.189	-0.139	-1.088	-0.696	0.851	0.66	0.205	0.158	0.397	0.626	-0.257	0.272	-0.349	0.309	0.619	0.021	-0.225	-0.141	0.175	0.273	0.166	0.714	-0.655	-0.239	0.682
NR5A2	PPI	1	6.947	-0.879	-2.192	-1.002	0.341	-1.067	0.742	0.696	1.187	-0.54	-0.11	0.194	-0.235	0.239	-0.784	-0.712	0.038	0.047	0.068	-0.262	0.131	-0.31	0.568	0.01	0.257	-0.068	-0.296	0.123	-0.269	0.264	-0.067	-0.379	-0.129	1.068	-0.656	0.096	-0.473	-0.412	-0.392	-0.058	0.359	-0.903	-0.689	-0.186	0.401	0.854	0.373	0.022	-0.017	0.213	-0.755	-0.099	0.502	-0.173	-0.13	-0.597	-0.715	-0.325	0.352	0.25	0.75	-0.222	0.369	0.02	-0.254	0.477	-0.38	-0.716	0.728	0.316	0.668	-0.602	-0.55	0.111	0.092	1.199	0.351	0.551	-0.871	-0.676	0.264	0.533	-0.262	0.052	0.093	0.208	-0.253	0.711	-0.197	0.722	-0.246	-0.609	-0.01	0.516	0.824	-0.461	0.069	-0.563	-0.045	0.083	-0.475	-0.264	0.271	0.084	-0.422	-0.639	0.257	-0.072	0.29	0.095	1.14	0.607	0.468	0.397	-0.114	-0.322	0.35	-0.401	0.227	0.062	0.737	0.438	-1.51	-0.626	0.197	0.533	0.258	-0.503	-0.468	0.482	-0.378	-0.14	-0.802	0.362	0.234	0.567	-0.53	0.025	0.133	-0.739	-0.403	0.077	-0.128	0.849	0.319	0.235	-0.385	-0.247	-0.25	-0.093	-0.103	-0.023	0.069	-0.439	0.416	-0.405	-0.075	-0.606	0.083	0.636	-0.211	0.667	-0.517	0.518	0.089	-0.528	0.054	0.384	-0.259	-0.982	-0.381	-0.143	-0.401	-0.021	0.33	0.042	-0.258	-0.084	0.179	-0.217	-0.204	1.088	-0.2	0.442	-0.075	-0.645	-0.061	-0.799	-0.17	0.489	0.152	0.346	-0.443	-0.294	-0.198	0.156	0.126	-0.395	-0.733	0.538	-0.143	-0.008	-0.483	0.021	0.09	0.224	-0.699	-0.638	0.131	0.258	0.275	-0.372	0.221	-1.076	-0.102	0.179	0.435	-0.566	0.067	-0.022	-0.174	0.532	-0.524	0.469	-1.327	-0.254	-0.369	0.141	0.341	0.015	-0.347	-0.08	-0.842	-0.26	0.023	0.307	0.01	-0.189	-0.228	0.609	-0.158	-0.346	0.173	-0.317	-0.319	-0.601	0.721	0.703	0.024	0.118	0.293	-0.03	0.026	-0.015	-0.364	-0.676
RBFOX3	gene	1	4.196	-0.055	0.432	-1.076	0.041	0.835	-0.832	-3.425	-3.294	-0.495	1.098	-0.524	-0.639	2.141	-0.929	1.194	0.443	-0.78	-0.589	-1.174	3.562	0.364	-1.785	-2.67	3.651	1.59	0.332	0.39	-0.746	-0.711	-0.424	-0.411	0.339	0.888	-0.632	-1.094	-0.084	-0.259	0.536	0.198	0.171	0.603	-0.284	-0.055	-0.722	0.311	0.473	0.811	0.264	0.319	0.739	0.187	0.155	0.086	0.424	-0.18	0.06	-0.366	-0.034	-0.62	0.184	-0.406	-0.12	-0.364	0.016	0.447	0.146	0.049	-0.194	0.769	0.256	0.201	-0.122	-1.316	-0.376	0.647	-0.308	0.067	-0.246	0.917	0.67	0.472	0.043	0.893	-0.135	0.58	-0.286	-0.199	-0.608	0.287	-0.339	0.63	-0.086	0.079	-0.068	-0.173	-0.27	-0.262	0.766	-0.195	-0.363	0.069	0.521	-0.534	0.254	-0.192	-0.003	-0.282	-0.01	0.018	0.546	-0.21	-0.634	0.132	0.277	-0.189	-0.17	-0.087	0.056	0.773	0.326	-0.214	0.32	0.163	0.568	0.007	0.644	0.442	-0.457	0.381	0.175	0.066	0.061	-0.343	-0.489	0.035	-0.115	-0.444	0.135	0.079	-0.051	-0.396	0.241	-0.155	-0.109	-0.021	-0.014	-0.041	0.018	-0.001	-0.057	0.325	0.153	-0.116	0.063	0.06	0.233	0.782	-0.123	-0.224	0.7	-0.081	0.011	0.222	0.013	0.099	0.109	0.287	-0.289	0.345	-0.645	0.445	0.273	-0.039	-0.083	0.51	-0.043	-0.047	0.389	-0.202	-0.634	0.051	0.457	0.213	0.155	-0.369	0.08	-0.592	-0.539	0.303	0.019	-0.043	-0.228	0.259	-0.066	0.014	0.093	0.048	-0.161	0.451	0.089	-0.363	0.248	-0.423	-0.883	0.177	0.039	-0.141	-0.055	0.277	-0.03	0.471	-0.188	0.246	-0.808	0.168	-0.058	-0.066	-0.259	0.16	0.091	-0.288	-0.1	-0.125	-0.007	-0.167	-0.362	-0.048	0.475	0.56	0.116	-0.688	-0.403	-0.276	-0.111	0.167	-0.073	-0.057	0.204	0.431	0.034	-0.077	-0.568	-0.105	-0.252	-0.448	0.145	-0.334	0.026	-0.13	-0.535	-0.097	0.122	0.001	0.213	-0.046
SLC12A5	PPI	1	15.66	-1.895	-0.521	-1.781	-0.595	-1.596	-0.235	-1.302	2.824	-2.971	0.631	-0.238	1.187	-0.802	2.514	0.627	-1.904	0.143	-0.431	0.872	-0.59	-2.598	-0.115	0.239	0.787	1.627	-0.087	-0.502	1.267	-0.873	-0.162	-0.665	0.164	-1.435	1.055	0.461	1.238	-0.14	-0.532	-0.519	0.449	0.55	1.721	1.256	-0.142	2.057	0.768	-0.937	0.828	-0.899	0.041	1.605	-0.528	-1.082	-0.937	0.828	0.949	-0.592	0.538	-0.043	-0.021	-1.029	-0.884	-0.074	1.292	0.324	-0.897	-0.325	1.545	-0.324	-1.387	-0.354	-0.763	-0.027	1.142	0.913	-1.999	0.078	-0.295	0.261	0.282	-0.931	0.66	0.979	-0.926	0.7	0.262	-0.565	-0.207	1.336	1.444	-0.214	1.15	-0.519	0.32	1.193	-0.426	-0.252	-0.338	0.322	-0.166	-2.054	0.636	-1.028	-0.633	-1.182	-0.032	-0.837	-1.991	0.231	1.787	-0.534	-0.157	-0.581	-0.386	0.54	-1.729	0.345	0.351	0.405	0.97	1.068	-0.141	1.209	-0.468	0.589	0.163	-1.062	0.53	-1.367	-0.174	1.231	0.291	2.787	0.896	0.675	-2.141	1.149	0.217	2.158	-1.231	0.079	-0.373	1.129	-0.432	-1.051	-1.028	-0.652	0.341	-0.581	0.875	0.135	-0.726	0.242	0.292	-1.028	2.614	-1.976	-0.058	-1.087	1.986	-0.079	0.821	-0.593	1.387	-0.385	-0.604	-0.868	0.32	0.042	0.233	-0.515	-0.814	0.77	0.604	0.217	-2.604	0.435	-0.084	-0.476	-0.881	-1.282	0.981	0.609	0.201	1.855	-1.277	0.634	1.153	0.525	2.078	-0.246	-1.16	1.788	-0.161	0.11	2.098	-1.059	0.838	0.081	0.226	-0.567	-1.565	0.817	1.41	0.122	1.508	-0.72	-0.552	0.848	0.737	-0.118	-0.79	0.089	-0.416	0.829	-1.08	-0.08	0.723	-1.296	-0.915	-0.705	0.24	0.54	-1.063	-1.113	0.194	0.284	1.575	0.212	0.958	1.95	1.352	-1.822	0.602	-1.784	0.942	-0.666	-0.105	-1.833	-0.068	-0.376	-0.649	-1.065	-1.19	0.225	-0.795	-0.934	0.186	0.83	0.029	0.569	0.115	1.043	-1.109	-0.6
FMR1	PPI	1	8.733	-1.995	-1.201	0.286	-0.085	0.102	-0.402	0.34	-1.084	-0.126	0.248	-0.511	0.02	1.265	2.079	0.721	-0.501	0.907	0.472	2.269	2.547	0.465	2.025	0.487	0.331	1.65	0.268	-0.959	0.436	0.223	-0.148	0.177	0.446	0.142	-0.293	-0.486	0.243	0.282	1.167	0.761	1.011	-0.028	0.108	0.392	-1.407	0.033	0.041	1.036	-0.41	0.731	2.223	0.307	-0.446	-0.321	0.21	0.133	0.131	-0.187	-0.494	-2.042	-0.586	0.955	-0.407	-0.395	-0.274	-0.743	-1.448	-0.141	0.383	0.65	0.146	0.102	-0.938	-0.529	0.79	0.765	-1.258	0.068	-1.342	-0.417	0.337	0.426	-0.767	-0.525	-0.03	0.251	-1.043	-1.437	1.165	-0.735	-0.168	-0.377	1.46	-0.079	-0.592	-0.526	0.147	-0.845	0.493	-1.12	-0.278	0.607	0.993	-0.154	0.069	0.663	0.417	-0.904	-0.649	0.394	0.393	-0.112	0.194	0.22	-0.342	0.32	0.698	0.137	-0.195	-0.403	-0.284	0.277	0.286	0.044	-0.159	0.289	0.44	0.404	0.184	0.482	0.37	0.341	0.263	0.364	0.708	0.594	-0.655	-0.02	-0.115	-0.179	0.028	0.796	0.139	0.617	-0.592	-0.446	0.374	-0.626	0.472	-0.107	-1.169	-0.921	-0.67	0.504	-1.085	-0.533	-0.139	0.032	0.704	0.093	0.868	0.55	0.278	0.634	0.469	-0.583	0.055	0.092	0.753	0.122	-0.238	0.372	-0.302	-1.321	-0.422	-0.782	-0.059	0.239	-0.227	0.176	-0.425	-0.801	-0.085	-0.208	-0.644	-0.916	0.018	-0.041	-0.994	-0.303	-1.373	0.386	-0.35	-0.315	-0.998	0.873	-0.458	0.619	0.491	-1.114	-0.198	0.013	0.343	-0.021	0.19	0.602	-0.033	0.082	-0.174	0.191	-0.153	0.382	0	-0.021	-0.448	0.983	0.112	-0.232	0.478	0.488	-0.555	1.351	-0.844	0.957	-0.22	0.11	-0.587	0.231	-0.175	0.321	-0.324	0.104	-0.365	-0.277	-0.281	0.034	-0.307	-0.119	0.031	-0.116	-0.082	-0.76	0.369	-0.3	0.888	0.45	0.205	0.083	-0.798	0.444	0.291	0.262	0.476	0.565	-0.723	-0.178
MRPL24	PPI	1	2.911	-0.701	0.442	0.279	0.066	-0.272	-0.129	-0.045	0.274	-0.414	-0.001	-0.07	0.567	0.092	0.27	-0.224	-0.035	0.151	-0.048	-0.241	-0.121	0.21	0.228	-0.113	0.24	0.496	-0.048	-0.544	0.31	0.575	0.13	0.452	-0.097	0.304	-0.151	-0.121	-0.183	-0.276	0.201	0.035	0.139	-0.069	0.127	-0.446	0.064	0.214	-0.021	-0.254	0.125	0.16	-0.1	-0.256	0.249	0.038	0.033	-0.232	0.202	0.015	-0.17	0.159	-0.302	0.179	-0.035	0.605	-0.327	-0.422	-0.353	0.01	0.255	0.159	0.066	-0.28	-0.155	-0.02	-0.162	-0.488	0.231	0.379	-0.021	0.066	-0.283	0.688	-0.399	0.456	-0.035	0.125	-0.583	0.16	0.063	0.324	0.528	0.205	0.349	0.032	0.081	0.065	-0.21	0.037	0.054	0.011	-0.034	0.078	-0.277	0.444	0.111	-0.07	0.114	0.017	-0.07	0.157	-0.342	0.646	-0.538	-0.4	0.068	0.189	0.283	-0.373	-0.223	-0.019	0.562	-0.068	0.189	0.33	-0.171	0.233	0.203	0.192	-0.156	-0.492	0.007	-0.188	-0.088	0.527	0.08	0.071	-0.159	-0.068	0.317	0.14	-0.123	-0.057	0.117	-0.591	-0.222	0.049	0.114	0.119	0.086	-0.12	0.556	-0.096	-0.102	0.128	-0.076	-0.559	0.019	-0.203	-0.134	0.242	-0.069	-0.196	0.245	-0.108	0.257	0.026	0.176	0.339	-0.244	-0.242	0.067	-0.336	-0.187	-0.497	0.207	-0.083	0.403	-0.049	-0.803	-0.256	-0.182	-0.254	0.105	0.042	-0.07	0.01	0.17	-0.169	-0.272	0.099	0.016	0.208	-0.053	0.18	0.258	0.336	0.13	-0.576	-0.134	0.032	-0.246	0.121	-0.032	0.252	0.033	0.06	0.236	-0.47	-0.116	-0.323	-0.543	0.151	-0.351	-0.221	-0.483	0.362	-0.021	0.061	-0.195	-0.255	0.083	-0.187	0.263	0.061	0.087	-0.428	-0.113	-0.113	-0.016	0.256	0.266	0.284	0.308	-0.053	-0.492	0.274	0.49	0.43	0.049	0.063	-0.146	-0.409	0.155	0.173	0.058	0.129	-0.085	-0.687	-0.022	-0.042	-0.588	-0.406	0.271	-0.534	0.289	0.043
CYP2C19	target	1	6.574	0.091	-0.999	-0.105	-0.064	-1.787	0.142	1.115	1.714	-1.526	0.247	-0.583	0.192	1.206	-0.121	0.626	-1.103	-1.263	0.146	-0.4	0.399	-1.567	0.485	-0.25	0.098	-0.087	-0.627	-0.627	-0.47	-0.295	1.926	-0.354	1.574	-1.49	-0.987	-0.115	1.046	-0.94	-0.252	0.077	-0.22	-0.81	-1.657	0.355	0.041	0.677	1.331	0.81	0.126	-0.187	0.143	0.326	0.95	1.26	-0.317	-0.464	-0.103	-0.205	-0.841	0.002	0.23	1.04	-0.339	-0.553	0.345	-0.07	0.329	-0.281	-0.168	0.145	0.466	-0.181	0.184	-0.773	-0.435	-0.166	0.495	-0.163	-0.433	-0.078	-0.294	0.211	-0.27	0.574	0.027	0.675	-0.08	-1.139	0.446	0.114	-0.923	-0.433	0.495	0.476	-0.093	0.305	0.148	-0.527	0.576	-0.131	0.022	0.226	-0.055	0.319	0.09	0.266	0.154	-0.877	0.283	0.266	-0.268	-0.322	0.211	-0.118	-0.902	-0.677	-0.127	-0.104	-0.321	0.171	-0.039	0.243	-0.6	-0.42	0.507	-0.51	0.212	-0.906	0.809	-0.482	0.65	-0.034	0.291	0.105	0.09	-0.869	-0.372	-0.267	-0.38	0.828	-0.553	-0.736	0.664	0.014	-0.443	-0.323	0.035	-0.838	-0.572	0.062	-0.045	-0.264	0.532	0.623	0.046	-0.491	-0.46	-0.598	-0.136	-0.132	0.53	-0.09	-0.056	-0.685	-0.119	0.178	0.091	-1.189	0.738	-0.404	0.141	-0.79	-0.434	-0.023	0.035	0.477	0.586	-0.631	-0.05	0.104	-0.378	0.656	0	-0.298	-0.475	0.598	-0.662	0.49	-0.429	0.316	-0.171	-0.422	-0.299	-0.004	-0.197	0.037	-0.757	-0.374	0.865	0.039	0.634	-0.763	-0.093	0.262	-0.679	-0.799	-0.097	1.228	-0.853	-0.647	-0.405	0.747	-0.101	0.345	-0.375	0.102	-0.722	0.325	0.414	-0.478	0.135	0.321	0.553	0.772	0.416	-0.939	0.716	0.503	-0.306	0.287	-0.622	-0.209	0.881	0.033	-0.409	0.403	-0.649	0.145	0.484	0.636	0.674	-0.174	0.61	0.46	-0.587	0.432	0.105	-0.119	-0.234	-0.287	-0.814	-0.747	-0.961	-0.237	0.4	0.195
COPS4	PPI	1	5.695	-1.673	-2.605	-0.312	-0.246	-0.88	-0.39	1.542	0.221	-0.22	-0.507	0.148	-0.001	-0.314	-1.312	-0.608	1.126	-0.121	-0.081	0.429	0.276	-0.265	-0.588	-0.74	1.205	0.394	-0.032	0.659	0.706	-0.165	-0.568	-0.199	-0.109	0.674	0.04	0.029	-0.903	0.132	0.004	0.436	-1.234	-0.502	0.387	0.057	0.045	0.691	0.353	-0.226	-0.118	-0.949	-0.327	-0.55	0.31	0.113	0.083	0.018	0.085	0.529	-0.283	-0.071	-0.154	0.645	0.674	0.184	-1.3	0.533	-0.541	-0.016	0.595	-0.087	0.15	0.167	-0.298	-0.53	0.801	-0.116	0.118	0.826	-0.022	0.103	-0.438	-1.359	-0.501	-0.048	0.009	0.257	-0.28	-0.274	0.26	-0.497	0.75	-0.189	-0.728	-0.77	-0.269	0.062	0.336	-0.237	1.602	-0.503	-0.079	0.229	-0.09	0.012	-0.434	0.871	0.337	-0.179	0.155	-0.342	-0.412	0.558	-0.318	0.104	-0.873	-0.174	0.038	-0.515	0.005	0.15	0.524	0.044	0.488	0.012	0.073	-0.401	-0.352	-0.128	0.499	0.272	0.408	0.201	-0.251	0.374	-0.999	0.437	-0.21	-0.871	0.314	0.47	0.641	-0.41	-0.185	-0.184	-0.084	0.618	0.173	-0.553	-0.167	0.043	0.136	-0.122	1.208	-0.291	-0.09	0.295	-0.157	0.583	0.744	-0.191	0.537	-0.321	-0.283	-0.22	1.015	-0.516	-0.397	-0.019	-0.312	0.369	0.473	0.779	0.104	-0.315	-0.199	0.482	-0.527	-0.111	-0.351	-0.045	-0.067	-0.299	0.081	0.269	-0.265	-0.798	0.282	-0.425	-1.424	-0.743	-0.026	1.062	0.26	0.331	-0.59	-0.32	-0.22	0.237	0.133	-0.276	-0.104	-0.239	-0.403	0.356	-0.38	-0.32	-0.312	-0.567	0.152	-0.354	-0.149	-0.001	0.256	-0.341	0.018	0.494	-0.037	0.419	-0.481	-0.008	-0.057	-0.907	-0.734	0.184	0.93	0.117	-0.793	0.43	0.472	0.143	0.741	-0.063	-0.682	0.385	0.311	0.222	-0.278	0.231	0.407	-0.054	0.232	-0.415	-0.482	-0.579	-1.245	-0.232	-0.746	0.371	0.065	-0.108	-0.002	0.18	-0.013	-0.293	-0.47	-0.469
HMGN1	PPI	1	1.869	-0.521	0.059	0.331	0.015	0.115	-0.117	0.173	-0.794	0.657	0.393	0.259	0.109	0.462	0.461	-0.234	0.835	0.184	-0.614	0.183	-0.261	0.84	-1.333	-0.382	-0.095	0.415	-0.366	-0.695	-0.432	0.453	0.265	0.64	0.466	-0.314	0.344	-0.12	0.273	0.047	0.198	-0.362	-0.224	0.179	0.263	-0.393	0.348	0.537	0.071	0.051	-0.367	-0.343	0.256	0.191	0.15	0.045	-0.383	0.498	0.447	0.137	-0.023	-0.352	0.226	-0.005	0.243	-0.576	0.047	0.102	-0.094	0.026	-0.275	0.208	0.119	0.164	0.346	0.317	0.078	-0.111	0.249	-0.357	0.44	-0.713	-0.039	0.064	-0.161	-0.231	0.059	-0.127	-0.346	0.255	0.254	0.077	-0.12	0.33	0.448	-0.049	0.109	0.057	-0.174	-0.103	-0.317	-0.222	0.042	-0.449	0.016	-0.235	-0.342	0.204	0.655	-0.064	-0.004	-0.253	-0.248	0.174	0.236	-0.043	-0.148	-0.051	0.334	-0.304	0.042	0.263	-0.119	-0.06	0.329	0.113	-0.207	0.262	-0.192	0.031	-0.423	0.192	-0.208	0.03	0.106	-0.196	-0.004	-0.093	-0.202	0.022	0.19	0.151	0.003	0.174	-0.088	-0.112	0.136	0.24	-0.045	-0.248	-0.203	0.062	-0.127	-0.135	0.359	0.051	0.324	-0.326	0.304	-0.244	-0.091	-0.044	-0.244	-0.047	0.636	0.317	0.231	0.373	-0.271	-0.083	0.078	-0.18	-0.445	-0.329	0.165	-0.135	0.125	-0.199	0.349	-0.515	-0.052	-0.032	-0.122	0.048	-0.125	0.006	-0.277	-0.141	-0.109	0.163	0.087	0.317	0.048	0.095	-0.138	0.138	-0.061	0.36	0.016	0.292	-0.069	0.125	0.36	0.158	0.23	-0.146	0.033	0.102	-0.148	-0.277	-0.376	0.084	0.07	0.019	-0.182	-0.354	-0.027	-0.187	0.011	0.127	-0.147	-0.209	-0.2	0.055	-0.365	0.231	0.196	0.009	-0.054	0.06	0.112	-0.114	-0.122	0.211	-0.196	0.066	-0.268	0.028	-0.055	-0.093	0.667	-0.014	-0.371	-0.479	-0.255	-0.211	0.147	-0.458	0.206	0.024	-0.194	-0.063	-0.133	-0.394	-0.052	0.598	-0.548	-0.056
TCEB1	PPI	1	1.395	-0.135	-0.089	0.139	-0.28	-0.135	0.28	-0.017	0.359	0.196	0.554	0.107	-0.07	-0.016	-0.114	0.259	-0.217	-0.205	-0.102	0.135	0.067	0.062	0.064	-0.102	-0.117	0.128	0.116	-0.003	0.184	-0.313	0.074	-0.07	-0.122	0.057	-0.032	-0.119	0.145	0.138	0.201	-0.238	0.213	-0.002	0.178	0.087	-0.015	0.043	0.5	0.071	0.029	-0.082	-0.29	-0.41	-0.089	0.093	0.201	-0.117	0.127	-0.083	-0.098	-0.186	-0.071	0.234	0.293	0.437	-0.041	0.016	0.275	-0.417	-0.318	0.293	0.345	-0.062	-0.22	-0.294	0.289	-0.404	-0.047	-0.174	0.051	-0.064	-0.041	0.12	-0.236	-0.057	-0.147	-0.128	0.488	-0.048	-0.093	0	-0.01	-0.091	-0.396	0.132	0.021	0.271	0.433	-0.276	0.374	0.089	-0.077	0.167	0.339	-0.083	-0.287	-0.417	-0.299	0.191	0.194	0.109	0.256	0.027	-0.014	0.129	0.021	0.104	-0.027	-0.015	0.13	0.15	0.03	-0.234	-0.132	-0.067	0.358	-0.046	-0.056	0.15	0.087	0.22	-0.018	-0.08	-0.228	-0.053	-0.024	-0.138	0.113	0.092	-0.028	-0.004	-0.151	0.061	0.131	-0.091	-0.352	-0.059	0.179	0.162	0.22	0.057	-0.26	0.073	-0.148	0.353	-0.032	-0.101	0.06	-0.085	0.088	0.127	-0.284	0.244	0.034	-0.013	-0.11	-0.065	0.033	-0.022	-0.172	0.144	-0.262	-0.424	-0.27	-0.322	0.202	-0.167	0.011	0.122	0.068	-0.06	-0.144	-0.151	-0.132	0.094	-0.136	0.093	-0.025	0.093	-0.243	-0.184	-0.172	0.003	-0.212	-0.149	0.118	-0.009	0.05	0.021	-0.369	-0.028	-0.015	-0.094	-0.188	-0.055	0.145	-0.133	-0.026	-0.219	-0.131	-0.213	0.221	0.151	0.288	0.129	-0.046	0.253	0.037	-0.15	-0.019	0.3	0.329	-0.084	0.281	-0.029	-0.065	0.452	-0.42	0.061	-0.032	0.285	0.11	-0.175	0.071	0.04	0.135	0.007	0.202	-0.035	-0.076	0.489	-0.142	0.011	0.03	0.064	0.188	-0.008	0.138	-0.085	0.076	-0.077	-0.265	0.196	-0.029	-0.117	-0.039	0.053
LYPLA1	PPI	1	2.992	-0.073	-0.469	-0.117	0.687	-0.398	-0.081	-0.372	0.32	-0.977	0.218	0.366	0.241	0.517	-0.173	0.365	0.011	-0.108	-0.064	-0.059	-0.117	-0.249	-0.268	0.087	-0.041	0.199	0.083	-0.262	-0.049	-0.14	-0.353	-0.415	-0.294	-0.224	-0.113	0.14	-0.121	0.218	-0.018	-0.406	-0.138	-0.201	0.15	-0.108	-0.088	-0.044	0.154	-0.269	-0.38	0.046	-0.368	0.266	0.043	-0.253	-0.474	-0.306	-0.304	0.777	-0.263	-0.344	0.78	0.726	0.069	-0.357	0.255	-0.139	0.708	0.293	0.617	-0.203	-0.076	-0.095	-0.039	0.034	-0.234	0.236	0.171	0.395	-0.165	-0.276	-0.348	-0.137	-0.24	0.038	0.183	-0.224	-0.091	0.519	-0.141	0.522	0.092	0.352	-0.565	-0.092	0.128	0.025	0.3	0.247	0.153	0.299	0.195	-0.094	-0.066	0.202	0.011	0.315	0.356	0.004	-0.061	-0.069	0.471	-0.046	-0.003	0.335	-0.003	0.321	0.661	-0.315	0.681	0.04	-0.193	0.405	0.097	0.373	0.203	0.102	0	-0.2	0.238	-0.504	-0.253	-0.179	0.365	-0.293	-0.68	-0.274	0.321	0.175	0.126	-0.526	0.12	0.41	0.352	0.323	-0.343	-0.029	-0.509	0.51	0.383	0.274	0.163	-0.066	0.374	0.164	-0.231	-0.239	-0.163	0.25	0.057	0.043	0.117	-0.103	0.408	-0.189	-0.034	-0.165	0.018	-0.186	0.342	0.138	0.003	-0.106	-0.332	0.38	0.169	0.634	0.529	0.043	-0.079	0.151	-0.316	0.194	-0.02	0.031	-0.068	0.395	0.321	-0.364	-0.322	-0.461	0.477	-0.188	-0.007	0.027	0.19	-0.408	0.387	0.015	-0.536	0.14	0.189	0.133	-0.18	-0.364	0.351	-0.436	0.076	0.183	0.35	-0.056	0.72	-0.1	0.095	0.152	-0.04	0.109	0.832	0.041	0.531	0.085	0.188	-0.169	-0.485	0.097	0.218	-0.246	-0.257	-0.042	0.232	-0.02	-0.235	0.088	-0.072	-0.117	-0.302	-0.095	0.146	-0.021	-0.064	0.007	-0.094	-0.415	-0.371	-0.154	0.66	0.477	0.157	0.188	-0.537	0.045	-0.181	-0.012	0.059	-0.413	0.294	0.022
FYN	target	1	6.818	-1.556	-1.092	-0.442	-0.254	-0.454	-0.305	0.103	1.561	-0.766	0.101	-0.494	0.447	0.158	-0.005	0.865	0.352	-0.16	0.351	0.44	-0.421	0.589	0.016	0.45	0.59	0.881	0.389	-0.439	0.582	0.414	-0.167	-0.283	-0.159	0.687	0.615	-0.19	0.309	0.094	0.825	0.101	0.383	0.915	-0.668	-0.188	0.232	0.3	0.438	0.345	0.209	-0.089	-0.021	0.476	-0.621	-0.218	-0.654	-0.509	-0.258	-0.126	-0.301	-0.133	0.607	-0.453	-0.725	-0.956	-0.395	-0.032	0.282	0.07	0.695	-0.202	0.094	-0.702	-0.347	-0.589	-0.237	-0.009	0.744	0.198	-0.343	-0.02	1.415	0.277	0.724	-0.465	-0.468	-0.107	0.329	-1.15	-0.593	-0.666	-0.015	-0.426	0.39	-0.057	-1.499	0.137	0.59	0.335	0.737	1.353	0.582	-0.333	-0.141	-0.154	-0.922	0.871	0.469	0.865	0.509	0.426	0.483	-0.453	-0.273	0.075	-0.02	-0.128	-0.141	1.013	-0.206	0.657	-0.763	-1.058	-0.013	-0.602	-0.052	-0.052	-0.1	-0.656	-0.8	0.308	-0.937	0.249	-2.614	-0.068	0.425	0.955	0.458	-0.776	-0.273	-0.283	-0.639	-0.9	0.16	1.181	-0.093	0.56	-0.314	-0.766	-0.323	-0.01	0.269	-0.681	-0.92	0.376	0	0.429	-0.716	-0.6	0.056	-1.24	0.797	0.43	0.657	-0.243	0.276	0.15	0.365	0.507	0.742	-1.109	1.571	0.373	-0.175	0.477	-1.184	-0.816	0.648	0.403	0.198	0.016	-0.938	-0.423	0.017	0.656	1.145	0.294	-0.175	1.231	-0.817	-0.097	0.113	-1.013	0.586	0.818	-1.052	0.193	0.601	-0.42	0.544	0.253	-0.437	0.883	0.098	0.059	0.013	-0.265	-0.221	-0.597	-0.505	0.422	0.103	-0.42	-0.054	-0.261	-0.595	0.297	0.597	0.097	0.276	-0.363	0.383	0.243	-0.38	-0.277	-0.181	0.517	-0.604	0.576	-0.838	0.585	-0.667	-0.745	-0.062	-0.951	-0.343	0.14	0.35	0.281	-1.04	0.976	1.152	-0.097	-0.324	-0.159	-0.256	-0.463	0.204	0.456	0.06	-0.418	-0.611	0.246	1.156	0.717	0.115	0.009
ARPP21	PPI	1	12.955	2.822	-1.739	-3.216	1.14	3.993	0.057	-0.805	-2.152	1.845	0.148	0.681	-2.706	2.734	-2.451	1.533	-1.116	1.132	2.514	0.641	-1.24	0.517	-0.71	0.934	-0.099	-0.747	2.409	-0.521	0.62	-1.219	-0.816	-0.397	0.933	1.232	0.049	-3.359	-2.407	0.497	-1.472	-0.537	0.285	-1.244	-0.388	1.372	-1.238	-0.21	3.229	-0.286	-0.253	1.961	-0.185	-0.349	-0.895	-0.804	-0.809	1.476	1.111	-1.012	-1.723	0.715	0.47	-1.292	-0.085	-1.46	0.62	0.177	1.332	0.148	1.625	-1.847	-0.192	-1.223	-1.766	-0.317	1.461	0.407	0.083	1.591	0.122	0.589	0.742	0.003	0.182	0.65	-1.127	0.756	-0.085	0.446	-1.035	0.702	0.689	-0.659	-0.543	1.177	-0.122	0.254	-0.061	1.955	1.718	-0.39	-0.927	0.92	0.556	0.303	0.632	-0.257	0.588	-0.157	0.989	-0.226	-0.551	0.263	-0.633	1.503	1.101	0.691	0.519	1.231	0.056	0.646	0.275	0.684	0.677	-1.374	0.923	-0.254	-1.601	0.262	-0.235	-1.017	0.708	1.568	0.244	-0.756	1.429	-0.669	0.52	-1.546	-1.037	-0.403	0.744	-1.117	-0.632	1.385	-0.601	-0.653	0.53	0.211	0.288	-0.397	-0.249	0.27	-0.953	0.559	0.387	-0.354	-0.163	0.792	-0.823	0.733	-0.758	1.46	0.767	1.542	0.176	1.303	1.07	0.746	0.49	0.47	-0.122	-1.86	0.432	0.046	-0.048	0.127	1.989	-0.009	0.306	0.649	0.619	0.111	0.278	-0.36	-1.254	-0.331	0.069	0.103	0.438	-0.471	0.434	-1.419	1.22	-0.517	-1.184	-1.274	0.055	0.276	-0.403	-0.518	-0.192	0.388	0.82	0.045	0.537	-0.005	-1.013	0.642	0.264	0.454	-0.787	-0.492	-0.161	-0.675	-0.679	-0.1	0.477	-0.939	-0.246	0.373	0.011	0.35	0.676	1.523	0.255	0.633	-0.444	0.269	0.685	0.889	1.136	-1.127	-0.626	0.622	1.312	1.124	0.668	-0.234	-0.753	-0.144	-0.723	-0.366	0.615	-0.35	-0.671	-0.666	0.686	-0.145	0.831	0.269	-0.468	-0.086	-1.123	1.011	-0.117	-1.188
STRC	PPI	1	30.969	-3.697	-7.373	-11.902	0.065	-6.946	-2.97	-7.989	-0.342	-9.836	-0.843	0.943	4.388	-5.388	-5.815	-3.904	-2.314	-0.903	-1.383	-10.774	-0.064	-8.01	4.939	0.927	-4.36	-7.037	-3.041	4.354	-3.767	0.368	4.6	1.307	5.78	-5.303	-2.046	-4.545	4.614	-3.668	0.759	-0.827	-1.015	-0.438	-1.596	-3.34	-3.382	1.034	1.205	-0.153	-0.631	2.819	-3.549	0.726	1.259	-0.109	2.725	-0.028	1.358	5.687	-3.596	1.842	1.863	-1.052	2.088	-2.216	-2.63	0.638	1.726	0.771	1.046	-0.601	-1.665	0.044	-0.125	2.884	-1.378	0.17	-0.143	-0.723	0.64	1.155	1.499	0.598	2.273	-0.757	-1.561	-1.093	-1.365	1.271	0.306	-0.309	-2.275	0.576	-0.803	0.835	2.127	1.998	-0.827	-0.331	0.437	1.763	-0.455	0.301	0.628	-0.686	1.969	-3.317	-0.258	-2.778	1.296	1.052	-2.087	-0.268	-1.837	0.236	0.696	2.991	0.161	-1.19	0.468	-2.012	-1.668	-0.004	0.9	0.559	1.228	-1.992	-1.091	0.882	0.818	-0.605	0.28	3.225	-1.428	1.889	-2.221	-1.238	2.394	2.062	-1.389	-2.553	0.909	0.6	1.267	0.493	1.48	-3.018	0.629	0.367	0.019	0.131	2.605	-0.397	-0.729	0.266	-0.344	-0.4	-1.986	-0.045	-0.502	-3.726	0.494	-2.049	1.812	0.454	-2.389	-2.336	0.381	0.454	-1.374	-1.069	-0.948	0.631	-0.238	0.343	2.443	-0.955	-1.712	-0.413	2.63	-1.812	1.039	-2.312	1.573	-0.042	-0.457	-0.4	1.311	-0.758	0.981	-1.459	-1.054	3.665	-2.003	1.534	-0.354	-0.111	-0.078	-0.071	-0.364	-2.562	0.575	-0.759	-0.112	-0.947	0.966	2.21	-1.073	-0.211	0.276	-0.139	1.52	0.316	-0.222	1.506	-0.558	0.107	0.765	1.884	-0.161	1.39	0.93	-0.851	-1.871	-1.145	1.631	1.944	-2.364	1.798	-0.741	0.34	1.197	-1.277	2.528	-1.482	1.921	-1.743	0.185	-1.499	-1.096	-0.548	-0.841	1.541	1.482	0.415	-0.418	-0.188	-0.477	1.567	-1.736	2.006	-1.788	1.356	-3.519	-0.13	-0.272	1.275
ELL2	PPI	1	9.668	-0.468	-1.927	-0.872	-0.415	0.847	-0.628	-0.159	-1.089	1.782	-0.383	0.756	-0.618	2.125	1.045	0.532	-0.097	-0.605	-0.135	0.519	-0.535	0.047	-0.659	-0.912	0.505	-0.267	0.676	0.023	-0.576	0.006	0.341	-0.727	-0.914	-0.141	-0.357	-0.216	-0.444	0.414	-0.372	0.213	0.457	-0.125	-0.627	0.859	-1.233	1.006	-0.923	0.021	0.194	0.168	-0.43	-0.518	0.539	-0.067	-0.319	-0.464	-0.025	0.302	-0.516	0.27	-0.122	0.753	0.331	0.56	0.098	-0.948	0.36	0.024	0.364	-0.917	-0.027	-1.031	-0.514	0.381	0.349	-0.964	-1.002	-0.846	-0.144	-1.214	0.908	0.978	0.605	0.776	-0.818	-0.133	-0.306	0.226	0.581	0.302	1.245	0.462	-0.232	0.117	-0.085	0.771	1.205	0.317	0.169	0.105	0.201	-0.094	-0.319	0.335	0.541	0.259	0.041	0.124	0.224	0.227	-0.071	0.783	-0.037	0.389	0.257	0.117	-0.367	-0.002	1.013	0.403	-0.972	0.333	-0.19	-0.822	0.031	-0.263	-0.651	-0.321	0.88	0.964	-0.262	0.13	0.456	0.082	0.799	-0.049	-0.511	0.15	-0.307	-1.102	-0.915	-0.18	0.29	0.656	-1.336	0.563	-0.174	0.726	-0.17	0.763	-0.296	-0.809	0.396	0.272	0.52	0.03	0.951	-0.098	0.201	0.821	0.165	0.403	-0.971	-0.814	-0.588	0.632	0.736	-0.504	-0.291	-1.539	-0.24	-0.33	0.656	0.447	0.17	0.075	-0.346	-0.431	1.059	0.054	-0.032	0.227	1.33	0.292	0.119	-0.108	-0.615	0.204	-0.183	0.474	0.34	0.754	0.039	-0.24	0.692	-0.035	0.332	-0.157	0.096	0.524	-1.275	-0.683	0.391	0.474	0.479	0.062	-0.434	-1.229	-0.591	0.093	-1.41	-0.706	0.034	1.059	-0.216	-0.609	0.155	0.282	1.125	-0.472	-0.24	1.592	0.018	-0.122	-0.695	-0.539	0.106	-0.154	-0.134	-0.016	-0.889	-0.543	-0.397	-0.705	0.17	-0.123	-0.001	0.452	-0.331	-0.772	0.01	0.244	0.018	0.737	-0.905	-0.288	-0.14	0.415	-0.528	1.13	-0.29	1.905	-0.453	-0.965	0.497	0.356
USP14	PPI	1	7.443	-1.145	-1.722	0.479	-0.125	0.91	0.015	1.209	-0.49	1.71	-0.536	-0.278	-0.382	0.371	1.233	1.075	0.388	-0.629	-0.993	0.719	-1.187	-0.059	-0.646	2.003	0.708	-0.861	-0.004	0.792	1.25	0.603	-0.187	-0.377	0.07	-0.654	0.026	0.339	-0.6	0.413	0.549	0.355	0.182	0.139	0.03	-0.087	-0.674	-0.084	0.265	-0.073	-0.985	0.378	0.382	0.146	0.547	-0.798	-0.334	-0.41	0.959	0.275	0.037	1.254	0.717	0.195	-0.378	0.481	-1.118	0.62	-0.677	-0.011	-0.156	0.903	0.472	0.137	-0.192	0.288	-0.191	0.321	-0.128	-0.041	0.07	-0.252	0.017	-0.155	0.888	-0.084	0.324	1.056	-0.287	-0.819	0.225	-0.97	-0.218	1.83	0.21	-0.214	-0.311	-0.294	-0.313	0.042	-0.027	0.015	-0.054	-0.071	-0.003	-1.042	0.293	-0.776	-0.286	0.258	-0.918	0.103	-1.106	0.909	0.666	0.561	0.32	-0.187	0.918	0.441	0.391	-0.25	0.669	0.75	0.094	-0.44	-0.137	-0.389	-0.222	-0.502	0.203	-0.389	-0.083	0.734	-0.311	-0.319	0.085	1.249	0.318	-0.172	0.46	0.709	-0.019	-0.17	-0.285	-0.155	-0.053	0.169	0.231	0.99	-0.313	-0.041	0.018	0.083	0.344	-0.43	0.036	0.436	0.395	-0.283	-0.214	-0.02	0.058	0.199	-0.345	-0.065	-0.018	-0.079	0.452	0.19	0.419	0.053	0.779	-0.003	0.568	-0.133	0.131	0.356	-0.287	0.059	0.299	-0.24	0.297	0.744	0.602	0.529	0.313	0.08	-0.841	0.429	0.774	0.385	0.742	-0.634	0.866	-0.251	-0.458	0.12	-0.406	0.216	-0.379	0.834	-0.25	0.301	0.481	-0.165	-0.045	0.107	-0.22	-0.028	-0.041	-0.604	0.072	-0.652	-0.915	-0.464	-0.298	0.361	0.379	0.328	0.133	-0.591	-0.017	-0.031	-0.068	-0.271	-0.629	-0.536	0.16	0.084	-0.178	-0.297	-0.293	-0.498	-0.319	-0.411	-0.074	0.584	-0.073	0.217	0.604	-0.214	-0.088	-0.09	-0.083	0.167	-0.361	0.399	-0.126	0.19	0.144	-0.351	0.83	0.274	0.199	0.131	-0.156	0.464
LAPTM5	PPI	1	3.675	-0.305	-1.323	-0.51	-0.2	-0.153	-0.082	-1.106	0.848	-0.44	-0.03	0.03	-0.261	0.68	0.583	-0.107	-0.211	-1.009	0.304	-1.035	-0.122	-1.187	0.121	0.69	0.188	-0.268	0.302	0.642	0.022	-0.499	0.282	-0.017	-0.09	-0.163	0.599	0.991	-0.272	-0.527	-0.543	0.213	-0.707	0.152	1.087	-0.174	0.44	0.482	0.11	0.528	0.419	-0.343	-0.693	-0.27	-0.399	-0.179	0.165	-0.151	0.753	0.154	0.133	-0.61	-0.076	-0.233	-0.025	-0.03	0.293	-0.356	0.344	0.078	-0.047	0.028	0.273	0.268	0.554	-0.739	-0.169	0.394	-0.481	-0.05	-0.233	-0.025	0.325	-0.523	-0.224	-0.358	0.101	-0.253	0.379	-0.302	-0.465	0.034	0.238	0.634	-0.033	0.185	-0.216	0.574	0.673	0.312	-0.214	-0.066	-0.569	-0.359	-0.333	-0.721	-0.969	0.76	0.369	-0.688	-0.133	0.237	-0.336	-0.287	0.607	0.349	-0.151	0.461	-0.105	0.769	0.249	-0.405	0.492	0.439	-0.071	0.641	0.682	-0.814	0.086	-0.161	0.312	0.06	-0.311	0.071	0.517	-0.306	-0.847	0.64	-0.494	-0.201	-0.438	0.032	-0.215	0.533	0.733	0.022	-1.012	-0.107	0.34	0.21	0.178	0.409	-0.15	0.129	-0.129	0.11	-0.151	-0.14	0.538	-0.238	-0.407	-0.144	-0.53	-0.026	0.098	-0.355	0.319	-0.114	0.881	-0.52	-0.206	0.654	-0.282	-0.028	-0.045	-0.119	-0.232	0.357	0.723	-0.161	0.053	0.132	-0.897	-0.054	-0.133	0.143	-0.153	-0.184	0.479	-0.45	-0.018	0.424	0.051	-0.092	-0.661	0.134	-0.361	-0.124	0.337	0.635	0.229	-0.575	-0.01	0.182	-0.57	0.068	0.146	0.487	0.347	0.215	0.12	0.125	-0.237	-0.37	-0.015	0.283	0.363	0.543	-0.24	0.097	-0.019	0.084	0.512	-0.121	-0.099	-0.258	-0.496	0.099	-0.345	0.16	-0.139	0.048	-0.064	0.249	0.113	-0.264	-0.254	-0.084	-0.403	-0.058	0.059	0.001	0.437	-0.148	0.132	0.574	0.227	-0.326	-0.035	-0.437	0.242	-0.322	0.275	-0.102	0.083	0.23	-0.1	0.269
FOSL2	PPI	1	6.765	1.465	-1.053	-1.836	-0.304	3.23	-0.127	0.641	-2.312	2.069	-0.611	-0.482	0.49	-0.919	1.628	0.972	-0.13	-0.923	-1.786	2.193	-0.329	-0.284	0.811	0.196	-0.67	-0.786	0.53	1.069	-0.074	1.08	-0.902	-0.857	-0.325	-0.671	-0.835	0.428	1.261	-1.12	-0.511	-0.485	-0.412	-0.188	0.686	-0.009	0.437	-0.139	-0.153	0.012	-0.909	-0.313	0.156	0.378	1.408	-0.431	-0.191	-0.386	-0.177	-0.732	0.539	1.259	-0.796	-0.252	-0.511	0.53	-0.327	-0.061	-0.21	-0.148	0.345	0.359	0.077	0.809	-1.402	0.356	-0.442	-0.135	-0.844	0.131	0.473	-0.248	-0.025	0.104	-1.192	0.276	-1.092	-0.141	0.436	0.373	0.294	-0.302	0.773	-0.157	-0.303	-1.194	-0.339	-0.167	-0.088	-0.439	0.485	0.138	0.036	-0.665	0.023	0.895	0.507	1.127	0.064	0.684	0.488	-0.172	-0.74	0.23	0.285	0.11	1.216	0.152	-0.796	0.098	-0.409	0.269	0.52	0.041	0.701	0.439	0.541	0.471	0.093	0.334	-0.495	-0.358	0.41	-0.539	-0.108	0.41	-0.289	-0.351	0.418	0.61	-0.391	-0.4	0.426	0.276	1.455	0.301	0.107	-0.161	-0.18	0.279	-0.469	-0.157	0.275	0.442	-0.126	-0.686	0.121	-0.495	-0.602	0.042	0.312	0.053	0.287	0.704	0.087	0.187	-0.253	0.448	-0.388	0.007	-0.009	-0.888	-0.635	-0.258	-0.197	0.443	0.1	0.217	-0.071	-0.221	0.465	-0.029	0.517	0.71	-0.016	0.57	0.591	0.634	-1.258	-0.334	-0.473	0.268	-0.182	0.39	-0.272	-0.1	-0.018	0.088	-0.156	-0.981	0.008	0.655	0.241	0.283	-0.435	-0.417	-0.768	0.013	-0.186	-0.1	-0.529	0.409	0.214	0.162	-0.068	0.03	-0.253	-0.113	0.353	-0.242	0.448	0.168	-0.344	0.473	0.523	0.63	-0.74	-0.398	0.324	-0.154	-0.211	0.317	-0.192	0.592	0.319	0.692	-0.023	-0.344	-0.198	-0.079	-0.165	0.051	0.25	0.253	0.068	0.414	-0.568	-0.255	-0.423	-0.154	-0.237	0.095	-0.137	0.487	0.279	-0.111	-0.382	0.404
NDNL2	PPI	1	4.287	-0.738	-0.229	-0.839	-0.195	-0.267	-0.455	-0.105	-0.407	-0.398	-0.085	-0.211	-0.115	-0.485	0.327	-0.331	0.822	0.891	0.079	0.066	0.304	0.29	0.054	0.237	-0.713	1.236	-0.058	-1.006	0.723	0.398	0.322	-0.666	0.114	0.28	-0.076	0.637	-0.427	-0.038	-0.028	0.353	0.199	0.087	-0.9	0.674	-0.014	0.117	0.587	1.29	0.265	-0.273	-0.087	0.176	-0.131	-0.596	0.121	-0.602	-0.127	-0.059	-0.204	-0.003	-0.02	-0.257	-0.179	-0.049	-0.227	0.051	-0.117	-0.279	0.074	-0.615	0.053	0.254	-0.277	-0.119	0.476	-0.086	0.364	-0.193	0.484	0.903	0.241	-0.397	0.593	-0.515	-0.253	0.474	0.141	0.559	-0.905	0.222	0.029	0.019	-0.172	0.286	-0.007	0.036	-0.566	0.009	-0.057	0.414	-0.297	0.421	-0.417	-0.596	-0.257	0.19	-0.322	0.469	0.866	-0.145	0.373	0.109	0.064	0.478	-0.145	0.065	-0.05	0.104	-0.046	-0.521	-0.086	0.402	-0.334	0.152	0.638	-0.276	0.122	0.519	0.159	-0.057	0.119	-0.187	0.141	0.201	0.06	0.108	0.224	-0.151	0.126	0.393	0.3	0.065	-0.615	0.221	0.112	-0.013	0.137	0.018	-0.419	0.297	-0.738	-0.211	0.215	-0.567	0.073	0.373	0.417	-0.218	0.057	0.19	0.429	0.059	-0.382	-0.303	-0.427	0.278	0.437	-0.043	-0.533	-0.409	0.216	-0.304	-0.522	0.11	0.173	-0.467	0.546	0.435	0.207	0.22	0.25	-0.654	-0.091	-0.661	-0.356	0.46	0.233	-0.216	-0.365	0.015	-0.795	0.422	0.053	0.129	-0.334	-0.061	-0.243	-0.55	0.308	-0.213	-0.103	-0.377	-0.051	-0.116	-0.216	-0.621	0.26	-0.147	0.358	0.141	0.516	0.121	0.147	-0.098	0.112	-1.029	-0.082	-0.015	-0.783	1.053	-0.092	-0.038	-0.007	-0.487	-0.073	0.122	-0.095	0.231	-0.499	-0.342	-0.202	0.472	0.652	-0.109	-0.416	-0.169	0.854	-0.158	0.36	-0.342	0.274	0.403	0.208	0.226	0.387	-0.059	0.089	-0.184	-0.078	0.214	0.618	-0.459	0.032	0.055	-0.047	-0.586
HIST2H3C	PPI	1	1.862	-0.156	-0.358	-0.014	0.267	-0.293	0.033	0.266	-0.091	-0.368	-0.055	-0.073	0.229	-0.11	-0.122	-0.089	0.506	0.059	-0.019	-0.132	-0.019	-0.004	-0.057	-0.152	0.02	0.449	0.037	-0.551	0.153	0.482	-0.423	-0.038	-0.131	0.109	0.517	-0.045	-0.656	-0.013	0.366	0.112	0.038	0.035	-0.378	0.363	-0.152	-0.026	0.048	0.098	-0.225	-0.353	0.47	0.16	-0.287	0.038	0.107	-0.143	-0.155	0.821	0.332	-0.117	-0.221	-0.436	0.426	-0.117	-0.008	0.228	0.229	-0.001	-0.569	0.203	-0.182	-0.173	0.284	0.082	-0.351	-0.203	0.101	-0.07	0.206	-0.323	-0.826	-0.004	-0.369	-0.317	-0.634	0.036	0.086	-0.089	0.312	0.152	0.762	0.434	-0.174	0.14	0.332	-0.235	-0.403	-0.268	-0.225	-0.449	0.196	-0.19	0.309	-0.263	-0.197	-0.041	-0.033	0.204	0.301	-0.03	-0.007	-0.069	0.461	-0.292	0.075	0.115	0.979	0.06	0.167	0.255	0.067	-0.087	-0.06	-0.109	-0.34	0.115	0.264	-0.42	-0.133	0.521	0.498	-0.029	-0.763	-0.307	0.214	-0.847	-0.386	0.11	-0.312	0.125	0.07	0.216	-0.544	0.195	-0.926	0.847	-0.597	0.727	-0.152	-0.46	-0.15	0.412	0.431	0.337	0.641	0.442	0.036	-0.47	-0.319	0.638	-0.534	0.21	-0.66	-0.207	-0.088	-0.267	0.372	-0.249	0.178	-0.093	-0.08	0.378	-0.046	0.287	-0.119	0.038	0.99	0.441	-0.856	-0.452	0.152	-0.789	-0.179	-0.136	0.673	-0.723	-1.127	-0.217	-0.205	0.312	0.124	-0.367	0.148	1.04	0.606	-0.591	0.292	0.087	0.67	-0.419	-0.153	-0.215	1.057	0.266	0.284	-0.435	0.265	-1.177	0.329	-0.122	0.629	0.137	0.91	0.73	0.367	0.701	-0.265	0.24	0.356	0.114	0.175	-0.532	-0.332	0.545	0.138	-0.389	0.736	-0.269	-0.098	0.036	-0.02	-0.038	-0.612	0.682	0.058	-0.517	0.157	0.289	-0.197	-0.862	0.539	0.776	0.24	0.21	0.247	-0.138	0.602	-0.968	0.286	0.628	0.6	0.562	-0.333	-0.475	-0.634	-1.611
MPDZ	PPI	1	32.546	-1.749	-4.337	-2.612	-0.252	0.694	1.493	-0.586	3.539	-2.084	-0.042	0.013	-1.656	1.161	1.618	-0.622	-2.264	-1.058	1.063	0.457	0.614	2.241	-1.852	2.186	-1.254	2.477	1.972	1.462	2.246	-1.902	-2.764	-0.846	-1.271	1.058	-0.137	-2.641	2.602	3.145	1.829	-3.993	1.969	2.293	2.747	-2.283	2.179	0.091	-1.426	-1.164	2.415	-2.347	-2.343	3.149	0.42	-1.461	1.285	0.183	-1.064	4.711	-1.644	-1.536	-1.608	1.303	-0.228	-2.281	1.129	0.497	0.911	1.356	3.448	-3.176	1.071	-2.914	0.225	-0.972	5.982	3.085	1.785	2.416	-0.978	4.549	0.56	-0.399	-2.239	-2.913	0.712	-2.791	0.618	1.302	4.034	4.029	-1.343	0.727	-0.868	0.538	-0.811	1.348	1.005	0.099	-4.391	-0.726	1.939	-3.396	0.167	2.984	0.833	3.817	1.056	-1.632	-0.825	-1.26	2.162	2.462	0.881	4.192	1.936	-2.757	-0.059	2.177	-2.505	1.279	-0.319	-3.828	-1.695	-0.686	0.17	0.621	-1.182	-3.209	-0.126	0.468	4.269	2.785	-0.978	0	-0.58	-0.995	0.431	1	1.529	0.618	0.413	1.702	0.188	0.941	-4.135	-2.216	2.113	2.507	-2.121	3.919	4.582	1.074	-0.651	-2.205	0.295	1.2	2.138	0.898	-0.571	-1.598	-1.969	-0.594	-0.822	-0.783	0.269	0.185	0.334	0.682	-4.705	2.485	1.511	0.487	5.37	-0.356	4.403	-2.497	2.987	5.292	1.275	-4.851	-0.94	-1.282	1.936	1.549	3.489	-2.061	2.969	0.848	0.363	-1.519	0.073	2.885	1.717	-1.59	-1.684	-2.373	2.34	0.166	-1.003	-1.004	-0.607	3.028	-2.465	0.14	2.199	1.827	-4.685	0.746	-0.01	2.085	0.615	1.591	2.318	1.841	0.62	-3.492	-1.541	0.822	-3.07	-2.544	-1.66	-0.344	2.347	-3.173	3.553	1.027	-1.166	4.051	-0.72	-0.669	2.47	0.184	-0.624	-0.863	-1.201	1.968	-1.585	1.164	-3.796	-3.461	-0.341	-1.268	0.68	0.489	-0.452	1.366	0.579	2.678	2.231	-1.628	-1.396	-1.17	0.721	0.456	0.162	1.662
NEURL2	PPI	1	4.38	-0.886	0.079	-0.927	0.081	-0.314	-0.431	-1.572	-1.024	-1.136	0.075	0.208	0.524	-0.468	0.378	-0.79	0.586	-0.532	0.13	-0.63	-0.118	-0.054	-0.704	-1.083	-0.042	0.955	0.352	1.301	-0.246	0.12	0.039	0.43	-0.317	0.799	-0.479	0.5	0.401	-0.328	-0.037	0.339	0.578	-0.451	0.342	0.555	-0.881	-0.045	0.045	0.291	-0.707	0.299	-0.295	0.052	0.265	0.531	-0.937	-0.024	-0.54	-0.699	0.394	-0.017	-0.287	0.538	-0.539	-0.156	-0.351	-0.108	0.275	0.046	-0.286	0.043	0.672	0.636	-0.026	-0.308	-0.363	0.648	-0.154	0.2	0.427	0.165	0.488	0.599	-0.143	-0.369	0.435	0.09	-0.032	-0.239	0.106	-0.809	-0.02	-0.128	0.612	-0.01	0.641	0.417	-0.461	0.051	0.409	-0.003	0.598	0.619	0.284	-0.504	-0.794	-0.046	-0.162	0.11	0.519	0.28	0.001	-0.618	-0.079	-0.643	-0.226	0.305	-0.034	-0.188	0.433	0.029	0.119	-0.036	0.264	-0.608	0.168	0.464	-0.174	0.114	0.126	0.608	-0.202	0.403	-0.568	0.541	-0.401	-0.074	-0.638	-0.266	-0.093	-0.327	-0.354	0.772	0.186	0.39	-0.448	-0.066	0.712	0.512	-0.161	-0.072	-0.552	-0.114	0.418	-0.11	0.082	0.062	0.561	-0.432	-0.452	0.187	0.505	-0.165	-0.07	-0.073	-0.026	0.05	0.253	-0.098	0.01	0.314	-0.184	0.156	0.288	-0.297	-0.371	-0.485	-0.148	0.1	0.253	0.236	-0.331	-0.369	0.027	0.146	0.079	-0.429	0.332	0.024	-0.325	0.789	-0.248	0.09	-0.07	0.364	0.109	0.325	0.067	0.024	0.121	-0.671	0.233	-0.626	-0.408	0.573	0.179	-0.127	0.221	0.394	0.754	0.257	-0.468	0.284	0.189	-0.393	0.436	0.124	-0.212	-0.174	0.71	-0.044	-0.237	0.25	0.109	-0.263	0.629	0.39	0.128	0.291	0.012	0.243	0.531	0.199	-0.416	-0.11	0.748	0.102	-0.35	-0.103	-0.117	0.016	0.462	0.819	-0.013	0.422	0.048	-0.517	0.623	0.255	0.281	-0.116	-0.258	0.217	0.032	0.733	0.314	0.037
FGFR4	target	1	13.064	-1.432	-1.43	-3.915	0.755	1.58	-0.539	-1.691	1.379	-2.974	1.276	-0.405	2.398	-1.18	0.351	-1	0.682	-0.73	-0.955	-1.74	-1.66	-0.306	-0.049	1.839	-0.395	-2.362	-0.165	-0.026	2.063	0.842	0.641	-0.457	0.328	-0.864	-0.052	-0.898	0.638	0.642	-0.761	0.754	0.715	0.789	0.29	-0.286	-1.297	-1.175	-0.453	1.099	-0.877	1.021	-0.555	-0.657	1.625	0.285	0.009	-0.275	-0.821	-0.307	-0.277	1.016	-1.337	1.371	-1	-0.345	0.155	0.404	-0.566	-2.013	-0.934	0.224	-0.708	0.744	1.793	-0.798	0.099	-1.398	-0.398	-0.015	0.289	0.082	0.021	1.139	0.174	0.933	-1.456	-0.313	-1.104	-0.507	-1.323	0.59	0.651	-1.485	-0.894	-0.582	-1.034	-1.243	0.788	0.527	1.259	-0.203	1.126	-0.79	0.124	-0.187	0.686	2.117	1.001	-0.325	-1.07	-1.118	-0.329	-0.036	0.433	0.566	1.466	-0.44	0.285	1.244	-0.126	0.569	-0.706	0.148	-0.307	-0.849	-0.646	0.794	0.763	0.728	-0.716	0.464	-1.681	-0.542	-0.773	-0.265	-0.08	-0.856	0.261	0.938	0.023	0.45	-0.738	-0.776	-0.179	0.043	-1.07	-1.034	-1.215	-1.071	-0.333	0.736	0.236	-0.666	0.865	-0.003	-0.331	-0.57	0.677	0.477	0.81	-1.646	0.499	-0.681	-0.143	-0.627	-0.162	0.175	0.501	-0.116	-1.156	-0.666	1.211	0.383	0.139	0.566	0.517	0.615	-0.927	-0.334	-0.063	-1.045	-1.446	0.034	0.126	-0.884	0.218	-0.025	0.176	0.422	-1.927	-0.347	-0.243	1.01	-0.266	1.409	-2.235	-0.516	-0.386	0.614	-0.573	0.482	-0.448	0.655	-0.218	-0.458	0.245	-0.598	-1.433	-0.547	-0.424	0.088	0.074	0.59	-1.25	-0.549	-0.188	-1.665	0.3	-1.723	0.38	0.013	0.814	-0.509	-1.451	-0.81	0.113	-0.217	0.536	0.007	0.25	-0.465	-0.947	-0.582	-1.307	-1.076	0.525	0.904	-1.012	0.783	-0.204	0.113	-0.478	-0.261	0.474	0.269	1.352	-0.901	-0.22	0.632	0.181	0.252	-0.686	-0.337	0.469	1.052	0.722	0.404
LATS1	target	1	15.815	-0.738	-0.147	-1.929	0.28	3.173	-1.263	-4.795	-5.65	0.556	0.483	-0.735	-4.476	6.202	-0.463	1.693	-0.475	-1.482	1.782	-4.996	6.57	0.188	-0.198	-0.871	4.561	0.711	1.879	0.354	-0.074	-0.36	-0.671	0.348	-0.671	1.952	-0.312	-2.523	-1.263	0.627	0.578	0.065	-0.348	-0.099	-1.181	0.057	-0.035	2.225	0.675	-0.054	1.551	1.28	1.118	-1.334	-0.625	-1.262	0.184	-0.761	-1.249	-0.58	-0.193	0.698	0.363	-1.031	-0.494	-0.823	-0.028	0.574	-0.887	-0.683	0.725	0.116	-0.855	-0.131	-0.432	0.694	-1.083	0.577	-1.337	1.318	-0.355	1.437	0.05	0.245	-0.331	-0.203	-0.724	-0.159	-0.511	0.032	-1.098	-0.617	1.029	0.22	0.667	0.494	0.928	-0.471	0.023	0.411	-0.315	0.58	0.018	-0.247	-0.79	-2.084	0.608	0.014	-1.659	0.314	-0.613	-0.621	-0.108	0.25	0.981	0.882	-1.17	1.088	-1.223	0.309	-0.642	1.145	-2.015	-0.173	1.163	0.023	0.294	1.054	2.535	0.776	0.768	-0.761	-0.373	-0.024	-1.816	0.716	-0.493	-1.818	-0.151	0.14	-1.361	-0.841	-0.363	0.659	0.153	1.082	-0.55	-0.096	-0.303	-0.133	-1.264	0.647	-0.369	0.241	-0.771	0.475	0.675	1.308	-1.177	-0.637	1.277	1.273	1.431	-1.374	0.1	0.662	-0.851	-1.662	0.321	-1.104	0.343	0.44	0.683	-0.506	0.704	-0.825	1.216	-0.728	-0.322	0.089	-0.461	0.336	-0.663	0.046	-0.369	-1.491	0.501	0.65	-1.255	-0.22	-0.356	-0.497	-0.009	-0.884	-0.282	-0.098	-0.362	0.055	-1.453	-0.349	-0.76	1.204	-1.887	1.034	0.886	-0.528	1.32	0.743	0.553	-0.178	1.668	0.658	0.844	2.368	0.951	0.529	0.318	0.551	0.064	-0.263	-2.288	0.137	0.18	-0.885	-1.007	0.133	0.136	-0.679	-0.589	0.568	-0.488	-0.281	0.887	-0.747	0.19	0.958	-0.634	-0.971	0.148	-0.016	0.389	0.415	0.851	1.492	0.601	1.166	1.097	0.643	-0.538	-1.386	-0.258	0.422	0.144	-0.143	-1.563	0.067	-0.749	-1.592
ENSG00000224916	PPI	1	1.59	-0.137	-0.448	-0.274	-0.033	-0.358	0.134	-0.306	0.349	-0.191	-0.048	0.127	-0.125	0.059	-0.103	0.026	-0.069	-0.076	-0.09	-0.303	-0.203	-0.253	-0.339	0.31	-0.175	-0.038	0.163	0.069	-0.344	-0.288	-0.095	0.395	0.2	-0.17	0.016	0.108	-0.212	0.128	-0.054	0.141	-0.014	-0.373	0.299	0.337	-0.067	0.037	0.357	0.192	-0.137	0.363	0.2	0.116	0.17	0.013	0.132	0.368	0.391	-0.372	0.034	0.005	-0.313	-0.396	-0.603	-0.361	0.341	-0.182	0.096	-0.236	0.064	-0.262	-0.187	0.263	0.362	0.011	0.022	-0.121	-0.193	-0.271	0.278	0.296	-0.252	-0.32	0.103	0.016	0.211	0.095	0.063	-0.206	-0.174	-0.119	-0.373	-0.127	-0.069	-0.227	-0.37	-0.154	0.378	-0.326	0.267	0.489	-0.281	0.088	0.377	0.122	0.339	-0.232	0.195	0.037	-0.124	-0.521	0.029	-0.125	-0.163	0.399	0.338	-0.157	-0.122	0.276	0.091	0.028	-0.055	0.437	-0.12	-0.186	0.425	-0.27	-0.512	-0.042	0.256	-0.501	0.106	0.062	-0.098	0.494	-0.139	-0.226	0.109	-0.354	0.244	0.136	0.157	0.17	0.236	-0.19	0.083	-0.134	-0.226	-0.341	-0.044	-0.454	0.166	-0.005	0.413	-0.001	-0.12	-0.027	0.2	-0.561	-0.454	0.32	-0.196	-0.504	0.136	0.03	0.045	0.11	0.289	-0.205	0.062	0.147	-0.015	0.184	0.081	0.038	0.059	0.285	0.553	0.245	0.307	0.309	-0.21	0.08	-0.029	0.275	-0.234	0.067	-0.41	0.184	0.044	0.22	0.347	-0.306	0.153	-0.471	-0.502	-0.237	0.17	-0.011	0.183	-0.08	0.126	0.119	-0.049	-0.413	-0.024	0.244	0.074	-0.029	-0.126	0.213	-0.182	0.282	-0.089	0.012	-0.359	0.115	0.459	-0.18	0.205	-0.015	0.402	0.072	-0.15	-0.299	0	0.333	0.465	-0.244	0.212	-0.046	0.351	-0.221	0.052	-0.069	0.318	-0.181	-0.232	-0.107	-0.044	0.166	-0.068	0.227	-0.51	0.236	-0.265	-0.117	0.262	0.073	0.315	-0.05	-0.312	0.101	-0.097	0.113	-0.148	-0.396
PAH	target	1	6.153	-1.989	-1.653	-0.067	-0.159	-0.651	0.057	0.857	0.987	-0.504	-0.289	0.168	-0.474	0.031	-0.064	0.283	-0.323	-0.397	-0.028	-0.252	0.302	-0.345	-0.236	-0.172	-0.33	0.13	-0.342	0.007	-0.548	0.063	-0.5	-0.178	-0.54	-0.271	-0.27	0.724	-0.035	-0.471	-0.326	-0.362	0.652	-0.388	0.293	0.003	-0.485	-0.716	-0.785	-0.51	0.054	0.153	-0.427	-0.249	0.214	-0.038	-0.519	-0.332	0.065	0.173	-0.373	-0.133	0.007	0.244	0.591	-0.214	0.265	-0.317	0.913	1.239	0.042	-0.438	0.447	0.063	0.768	-0.661	0.614	-0.031	0.226	0.254	0.071	-0.506	0.608	0.966	-1.07	0.221	0.513	0.578	-0.349	0.184	0.011	-0.552	-0.381	0.325	-0.744	-0.74	0.251	-0.049	-1.11	-0.4	-0.22	0.041	-0.086	0.59	-0.078	-0.538	0.592	-0.082	0.044	-0.567	0.494	-0.802	0.09	-0.288	-0.184	0.304	0.16	-0.35	-0.079	-0.068	0.171	-0.232	-0.306	-0.679	-0.293	0.099	0.055	-0.116	-0.515	0.114	-0.025	-0.218	-0.143	0.343	-0.564	0.097	-0.105	0.25	-0.03	-0.303	-0.383	0.007	0.132	-0.611	0.084	-0.229	0.165	-0.418	0.175	-0.081	0.277	0.263	-1.48	0.268	0.661	-0.471	-0.474	0.594	0.098	0.793	0.726	-0.133	-0.11	-0.048	0.133	0.031	0.284	0.194	0.765	-0.23	0.195	-0.109	0.29	0.304	-0.915	-0.658	-0.253	0.654	-0.557	0.175	0.262	0.478	-0.573	-0.675	-0.534	-0.43	-0.167	0.371	-0.058	0.296	-0.529	0.217	0.104	0.742	0.343	-0.775	0.129	-0.126	0.413	-0.909	-0.139	0.119	-0.387	-0.149	0.093	-0.784	0.026	0.337	0.213	-0.341	0.09	-0.239	-0.843	0.287	0.267	0.888	-0.652	0.441	-0.922	-0.627	-0.59	-0.061	-0.546	-0.779	-0.31	0.263	-0.278	0.236	0.305	0.339	-0.725	-0.342	-0.954	0.189	-0.297	-0.055	0.129	0.227	0.531	-0.472	0.467	-0.226	0.154	-0.758	-0.615	0.374	-0.486	0.662	-0.513	0.526	0.563	0.51	0.689	-0.41	0.47	-0.341	0.23	0.076
HFL3	PPI	1	3.314	-0.106	0.358	0.113	0.13	0.605	0.184	-0.19	0.099	-0.245	0.157	-0.088	-0.898	1.02	0.295	0.404	-0.585	-0.19	0.676	-0.569	1.018	0.49	0.527	-0.109	0.562	0.037	-0.125	0.295	-0.345	-0.666	0.136	-0.364	0.262	0.326	0.436	-0.271	0.078	0.15	-0.356	-0.526	-0.497	0.906	-0.55	0.146	-0.019	0.686	0.39	-0.349	0.028	-0.197	-0.046	-0.74	-0.144	-0.338	-0.221	-0.154	0.425	-0.595	0.284	0.311	0.228	-0.622	-0.584	0.417	0.642	0.219	-0.117	0.191	0.248	0.338	0.368	0.174	-0.018	0.273	0.221	0.226	-0.026	-0.34	0.141	-0.347	-0.39	0.237	-0.349	0.499	-0.32	-0.138	0.156	0.106	-0.183	0.102	-0.359	-0.369	0.391	0	0.109	0.175	-0.478	-0.385	0.174	0.179	0.095	0.161	0.291	0.3	-0.586	0.358	-0.575	-0.526	-0.09	0.252	0.151	0.238	0.554	-0.017	-0.548	0.278	-0.178	-0.32	1.01	-0.364	0.039	-0.341	-0.158	0.23	0.646	0.069	-0.051	0.371	-0.245	-0.026	-0.068	-0.156	0.034	0.454	-0.249	-0.207	-0.251	-0.407	-0.232	0.015	0.594	0.155	-0.582	0.029	0.384	-0.204	0.036	0.094	0.917	-0.23	-0.629	-0.281	0.465	-0.454	-0.432	-0.125	0.055	0.221	0.769	-0.186	-0.419	0.157	0.039	-0.004	0.209	0.369	-0.123	-0.319	0.171	0.026	-0.244	0.455	0.328	-0.136	-0.25	0.334	-0.265	0.272	0.734	-0.33	0.261	-0.409	-0.3	0.293	-0.027	0.152	0.429	-0.202	-0.085	-0.142	-0.426	0.438	0.847	0.19	-0.828	0.188	0.315	-0.399	-0.375	-0.343	-0.024	-0.007	0.008	-0.329	0.227	0.083	-0.141	-0.246	-0.056	0.345	0.175	0.118	-0.42	0.114	-0.229	0.32	0.134	0.026	-0.38	-0.522	0.023	-0.241	-0.383	-0.438	-0.359	0.212	0.221	0.115	-0.283	0.72	-0.333	-0.037	0.33	-0.494	0.227	-0.178	-0.316	0.516	0.266	-0.393	0.191	-0.212	0.558	-0.295	-0.272	-0.418	-0.252	-0.223	0.159	-0.279	-0.695	0.105	-0.236	-0.392	-0.144	-0.528
SHMT1	PPI	1	6.693	-1.491	-0.483	-0.579	-0.36	-1.012	-0.536	0.477	1.248	-1.037	-0.247	0.226	0.712	-0.286	-0.691	0.104	1.15	0.44	0.119	0.11	0.261	0.167	0.447	-0.208	-0.193	1.125	-0.185	1.658	0.412	1.648	-1.154	0.115	-0.615	0.373	-0.23	0.398	-0.253	0.277	0.061	-0.499	0.931	-0.81	0.005	0.303	-0.065	0.126	-1.18	0.582	0.324	0.593	0.576	-0.118	0.323	-0.332	0.014	-0.967	-0.244	-0.176	0.509	0.043	0.126	0.899	0.044	-0.102	-0.426	-0.32	-0.118	0.779	0.046	-0.155	-0.252	-0.429	-0.285	-0.104	1.153	-0.354	0.088	0.314	-0.191	0.915	0.162	0.227	0.579	0.309	0.162	-0.413	-0.202	-0.116	0.397	0.575	-0.167	-0.197	-0.808	0.314	0.397	-0.304	-0.825	-0.425	0.574	-0.406	-0.082	-0.01	-0.573	-0.397	-0.119	-0.836	0.327	0.2	-0.097	0	-0.375	0.545	-0.387	-0.222	-0.338	0.829	0.318	0.485	-0.507	0.256	0.953	0.031	-0.444	-0.262	1.009	0.143	-0.825	-0.115	-0.213	0.019	0.398	-0.438	0.107	-0.94	0.127	0.128	0.192	-0.407	-0.638	-0.326	-0.506	-0.131	-0.473	0.649	-0.181	0.379	-0.695	-0.94	-0.873	-0.146	-0.395	0.557	1.042	0.319	0.268	-0.312	-0.394	-0.137	-0.082	0.071	-0.464	0.08	-0.545	0.273	0.797	0.476	-0.042	-0.135	-0.253	-0.051	-0.131	0.309	0.243	0.282	0.305	-0.059	0.447	-0.765	-0.484	-0.063	-0.287	0.131	1.054	0.393	0.798	0.599	-0.035	-0.646	-0.282	-0.382	-0.523	0.257	0.44	0.331	-0.3	-0.136	0.691	-0.213	0.2	-0.132	0.741	0.783	-0.218	0.558	0.18	0.205	-0.615	-0.156	0.116	-0.08	0.154	-0.902	-0.058	-0.144	1.003	-0.274	0.896	0.501	-0.863	-0.065	-0.121	0.089	-0.147	-0.646	-0.324	0.703	-0.257	0.49	-0.611	-0.232	-1.269	-0.114	0.023	-0.705	0.094	-0.214	-0.313	-0.093	-0.267	0.52	0.22	0.162	0.001	-0.162	-0.065	0.053	0.147	-0.34	0.123	0.06	-0.079	-0.593	0.082	-0.522	0.033	-0.088
CCR7	PPI	1	4.651	-0.394	-1.824	-0.233	-0.234	-0.919	-0.116	-0.709	2.501	-1.493	0.164	0.282	0.181	-0.268	0.305	0.698	-0.197	-0.633	0.131	-0.639	-0.587	-1.695	0.188	0.76	1.858	-0.118	-0.001	-0.43	0.045	0.207	0.378	-0.306	1.183	-0.857	-0.203	0.199	0.377	-0.477	-0.431	0.495	-0.528	-0.271	0.329	-0.371	0.706	-0.457	0.545	0.338	-0.272	0.42	0.116	-0.171	0.237	-0.144	-0.121	-0.582	0.462	0.058	0.085	0.002	-0.601	-0.577	-0.191	0.231	0.828	0.495	0.269	-0.377	-0.337	0.011	0.228	0.64	-0.108	-0.085	0.028	0.263	-0.032	-0.257	-0.177	-0.341	-0.289	-0.395	0.158	-0.091	0.127	-0.615	-0.136	-0.806	-0.587	0.582	0.387	-0.111	0.101	0.149	0.499	-0.021	-0.102	-0.31	-0.21	-0.129	-0.438	-0.08	0.021	-0.143	-0.132	0.401	0.267	0.215	0.423	-0.377	-0.494	0.323	0.519	-0.213	0.648	0.495	-0.021	-0.224	0.174	0.294	0.56	0.238	0.389	0.227	0.15	-0.109	0.009	-0.091	0.556	-0.311	0.39	-0.186	-0.264	0.104	-0.323	-0.034	-0.296	0.272	-0.027	0.045	-0.315	-0.018	0.383	-0.519	-0.803	-0.169	0.017	-0.67	0.036	-0.07	0.055	0.011	-0.554	0.087	-0.221	-0.792	0.291	-0.822	0.142	-0.275	-0.002	0.413	-0.677	0.169	0.015	0.822	0.008	-0.354	0.048	0.137	0.3	0.378	0.612	0.54	0.201	-0.223	0.139	0.384	0.106	-0.571	0.349	0.357	-0.311	-0.089	0.061	-0.118	0.075	-0.21	0.01	-0.549	-0.15	-0.436	-0.395	0.24	0.477	-0.242	-0.15	-0.196	-0.682	-0.611	0.736	-0.666	-0.068	0.019	-0.151	-0.216	0.13	0.674	0.341	-0.16	0.063	0.377	0.053	0.134	-0.68	0.395	0.474	-0.041	-0.429	0.076	0.098	-0.29	0.075	-0.127	0.296	0.438	0.095	0.353	0.123	0.152	-0.045	-0.043	-0.13	0.378	0.22	-0.408	-0.185	0.373	0.101	0.557	0.184	-0.06	-0.151	0.493	-0.577	-0.546	-0.154	-0.656	-0.466	0.573	-0.071	0.24	0.172	-0.265	-0.558	0.396
HDAC1	target	1	6.128	-2.01	-0.78	0.898	0.262	-0.17	-0.086	0.982	-0.573	0.742	1.974	-0.282	0.152	0.658	1.925	2.636	-1.194	0.674	-1.568	1.671	-0.007	0.502	-0.139	0.831	-0.488	1.329	-1.372	0.27	-0.494	0.025	0.36	0.019	0.197	-0.582	0.082	-0.294	0.48	-0.501	-0.03	0.472	0.084	-0.052	-0.236	0.049	-0.052	0.632	0.79	-0.158	-0.21	-0.195	-0.429	0.42	0.522	0.044	-0.596	0.305	-0.082	-0.737	-0.252	-0.173	0.028	-0.03	0.732	-0.566	0.407	-0.192	-0.149	0.252	0.166	1.055	-0.71	0.382	0.151	0.15	0.202	0.164	0.169	-0.079	-0.099	-0.285	0.322	-1.098	-0.012	-0.136	0.578	-0.47	0.544	-0.561	0.319	-0.895	0.543	0.97	-0.136	0.119	0.121	0.794	0.261	-0.913	0.381	-0.892	0.152	-0.067	0.7	0.467	-0.467	-0.527	-0.282	0.329	0.058	0.417	0.639	0.585	0.15	0.509	0.635	-0.242	0.564	-0.402	0.401	0.781	0.437	-0.348	0.389	-0.125	0.336	0.185	-0.539	0.737	-0.4	0.754	0.208	0.06	-0.336	0.062	-0.117	-0.481	0.059	-0.773	0.47	0.63	-0.249	-0.083	-0.335	0.194	0.32	0.09	0.26	0.495	0.594	-0.097	0.031	-0.001	-0.422	-0.158	-0.548	-0.171	0.287	-0.665	-0.594	0.133	-0.742	0.359	0.242	-0.532	-0.397	-0.087	-0.029	0.48	0.451	-0.181	-0.621	-0.315	0.309	0.279	-0.283	0.178	-0.026	-0.158	-0.015	-0.342	0.244	0.557	-0.356	-0.202	0.177	-0.159	-0.256	0.092	-0.508	0.052	0.214	-0.744	-0.11	-0.08	0.031	0.029	0.219	0.052	0.202	0.312	-0.158	0.124	-0.011	-0.157	0.352	-0.622	0.154	0.089	-0.462	0.172	0.271	-0.141	0.1	0.87	-0.39	-0.022	-0.098	-0.614	0.633	0.198	-0.29	-0.009	0.537	0.27	-0.147	0.334	-0.303	0.486	-0.044	-0.923	-0.455	-0.435	-0.007	-0.226	-0.024	-0.761	0.413	0.504	0.008	-0.161	-0.32	0.323	-0.194	-0.086	-0.841	0.534	-0.513	-0.158	0.115	0.13	-0.255	-0.129	-0.376	-0.24	-0.688	-0.438
ABL1	target	1	19.129	-0.204	-0.876	-2.04	0.871	2.211	-1.13	-3.141	-1.949	0.14	-0.404	1.241	0.732	1.07	1.642	0.116	0.421	-0.489	-1.412	0.006	1.847	1.423	-2.158	0.846	-1.93	1.28	0.302	-1.256	-0.012	1.237	-0.015	1.26	1.609	-0.689	1.747	0.311	-1.463	0.902	0.439	-0.869	0.701	1.177	0.382	0.276	-0.707	0.94	0.433	-0.91	-0.224	-1.43	0.316	-1.693	-0.236	0.694	-0.124	-1.238	0.021	-0.259	1.245	1.946	-0.092	-0.353	-1.406	-1.017	-0.499	1.205	1.192	-0.11	-1.209	-1.752	1.257	-1.637	-0.51	0.913	1.32	-0.712	0.219	0.976	0.056	-0.187	1.851	1.472	-1.553	0.028	-1.498	0.282	2.591	-1.02	-0.849	0.24	-0.434	-0.191	0.003	1.164	-1.955	-2.203	-0.419	0.255	0.329	0.736	-1.026	0.843	2.835	-0.349	-0.665	0.64	2.168	-1.628	-0.499	-0.446	0.692	0.908	-0.799	2.83	-1.187	1.149	0.579	1.151	-0.439	1.254	-2.12	0.001	1.815	1.062	0.945	0.768	-1.182	-0.639	1.723	-2.496	-1.496	-0.363	-1.306	0.359	0.624	-0.246	-0.527	-0.458	-1.635	-0.603	-0.825	0.538	0.596	0.281	-0.678	1.271	-2.185	-1.346	-0.28	0.302	-0.695	-1.301	0.424	-2.169	-0.592	2.006	-0.88	-0.213	0.881	-0.638	-0.649	-0.554	-0.259	-0.245	0.389	1.681	2.311	1.052	0.003	0.596	-0.187	1.056	0.524	-1.462	-1.459	1.086	-0.18	-0.895	-0.56	0.648	0.772	-1.333	0.451	-0.65	1.239	0.068	0.038	0.784	-0.428	-1.388	0.414	-0.824	-0.39	0.389	0.667	-0.127	-0.653	1.166	0.252	-1.5	1.095	-0.904	0.461	-0.111	0.477	0.247	-0.363	-1.557	0.107	-3.209	-0.596	1.04	1.078	0.228	-0.153	-0.742	0.295	-1.309	-1.323	0.276	-0.321	0.901	-0.375	0.581	1.82	-0.578	0.041	0.255	-0.807	-0.277	-1.816	-0.419	-1.408	0.301	-0.945	1.858	-0.22	0.784	-0.471	-0.68	-0.052	1.123	-0.738	0.051	-0.283	-0.957	-0.059	0.092	-1.057	-1.382	0.218	-0.851	-1.025	0.384	-0.816	0.217
MED24	PPI	1	14.664	-2.054	-4.783	-2.034	0.382	-3.125	0.267	0.05	3.243	-1.335	0.273	0.314	0.892	0.452	-0.868	-1.02	0.073	-2.14	-0.419	-0.339	-0.311	-2.808	-2.215	-0.353	1.005	-1.116	-0.199	0.744	-1.013	-0.373	0.272	0.258	-0.709	-0.136	1.433	-0.592	-0.84	0.239	0.673	1.19	-0.547	-0.059	0.998	-0.241	1.694	0.018	-0.47	-0.85	0.852	-0.148	-0.946	0.277	0.45	-1.018	0.563	0.852	0.803	-0.452	-0.264	-1.95	0.484	-0.93	-0.503	1.099	-0.635	0.983	-0.252	-0.112	0.942	-0.672	0.617	0.818	-0.52	-1.358	1.033	-1.591	-0.551	-0.403	-0.154	-0.858	0.507	0.443	-0.849	0.182	-1.216	-0.407	0.62	1.197	0.181	0.964	-0.947	-0.735	0.988	1.234	0.803	0.021	-1.482	-0.116	0.913	1.368	-0.532	0.347	0.005	-0.253	0.64	-2.013	-0.198	-0.694	0.385	-1.366	0.14	-0.212	0.319	-0.016	0.682	-0.207	-0.275	-0.207	0.666	-0.024	-0.267	0.649	-1.042	0.744	0.3	-0.952	-0.638	-1.483	0.126	-0.303	-0.365	0.5	-0.537	0.304	0.612	-0.458	-0.903	-0.442	0.478	-0.067	-0.331	-0.75	-0.379	0.285	-0.136	0.253	1.061	-1.089	0.819	-0.128	0.308	-0.166	-0.206	-0.087	-0.34	1.099	0.271	-0.482	-0.081	0.282	0.386	-0.484	0.332	0.492	-0.755	-0.217	-1.348	0.916	0.159	-0.378	0.744	-0.805	1.536	1.328	1.385	-0.17	0.466	-0.721	1.023	0.196	-0.034	0.068	-0.012	-0.121	1.413	-0.926	0.553	-1.176	0.523	-0.483	-0.952	0.453	-0.121	-0.187	-0.648	0.643	-0.344	-0.786	1.558	-0.396	-0.056	-0.115	0.868	-0.059	0.683	1.042	0.043	-0.487	-1.089	0.326	0.405	-2.759	-1.504	0.167	0.089	-0.648	0.196	-0.408	-1.271	0.334	0.648	-0.725	-1.786	-0.383	0.684	1.097	0.542	-0.665	-0.378	0.288	-0.421	-0.727	0.232	0.265	0.139	-0.872	-0.578	0.907	-1.296	0.028	-1.174	-0.41	0.79	0.052	-1.148	0.572	0.557	-1.177	0.726	0.867	0.192	-1.064	0.137	0.097	1.045	-0.873
ATP2A2	PPI	1	13.474	-1.85	-1.18	1.297	0.921	-1.531	0	0.05	3.422	-3.754	0.696	1.454	0.228	0.729	0.465	1.566	-0.694	-0.586	-1.16	-0.294	-0.738	-0.89	-0.754	-1.249	1.529	2.371	1.02	0.161	0.69	0.28	-0.39	0.153	0.858	-0.382	0.473	0.723	-0.589	-0.244	1.097	-0.484	0.664	0.495	1.915	-0.089	1.142	0.811	0.679	-1.211	-1.298	-0.901	0.307	1.111	1.429	1.166	1.04	-0.753	-0.753	-0.512	0.359	-0.263	0.597	1.371	-1.467	0.769	0.713	-1.352	0.155	0.31	0.412	-0.386	-0.729	-1.085	-0.321	-0.827	-0.313	0.403	1.37	0.806	-0.742	1.86	-0.737	-0.274	1.435	-0.49	0.216	-1.507	0.947	0.785	-0.218	1.991	1.401	-0.821	-1.63	-0.158	0.251	0.46	-1.05	0.042	-1.415	-0.688	-0.526	1.452	1.013	-0.032	-0.34	0.352	0.688	-0.796	-1.929	1.588	0.286	1.321	0.909	0.336	-0.964	1.395	0.622	1.4	-1.707	0.365	0.051	-0.054	0.351	0.34	1.304	-1.725	0.393	-0.059	-2.707	-0.533	0.084	0.104	1.526	0.143	-0.531	0.828	-0.636	-0.558	0.046	-0.228	0.433	1.484	-0.114	1.422	0.048	1.528	1.561	-0.09	-0.24	-0.499	-0.298	-0.638	0.59	2.065	2.497	-0.958	0.671	-0.33	-1.52	0.078	-1.759	-0.473	-3.168	-0.331	0.383	-0.333	0.123	-0.076	0.378	1.682	-0.557	-0.053	0.593	1.465	-1.72	0.69	-2.091	-2.059	-0.3	1.414	-0.232	-0.903	-2.076	-0.231	0.15	0.224	0.619	-1.125	0.124	-1.262	-0.764	-0.458	0.304	-0.008	-0.777	-0.675	-0.735	2.007	-0.091	-2.153	0.796	-0.041	-1.458	-1.234	-0.883	0.422	-1.522	0.187	1.488	1.73	-0.574	0.644	-0.535	-0.519	1.576	0.939	-2.047	-2.2	-1.634	0.251	0.203	0.269	-1.139	0.145	0.209	0.474	-0.724	-0.861	0.38	0.731	1.41	-0.892	0.764	-0.504	-0.529	-0.375	-0.17	0.268	0.24	-2.227	-0.292	0.736	-0.76	-0.354	0.534	1.508	0.157	0.39	-0.965	0.01	0.359	2.21	-1.427	-1.092	-0.486	-0.787
BCL6	target	1	9.311	-0.742	-0.973	-0.594	-0.447	0.494	-0.106	-1.647	-0.545	0.069	1.172	-0.106	0.406	0.8	1.512	-0.474	-1.053	0.408	1.631	-0.664	-0.95	1.877	-0.78	0.372	-2.225	-0.617	1.246	-0.343	-1.486	0.29	0.112	-1.551	-0.474	3.342	5.151	-0.746	1.43	-2.233	0.494	0.382	-1.705	-1.426	-0.593	-0.22	1.253	-0.699	-0.937	-0.126	-0.524	-0.024	-0.006	0.237	-0.489	-0.461	-1.594	0.108	-0.007	-0.114	1.065	-0.245	0.445	0.273	-0.464	-0.691	-0.335	1.093	-0.681	0.09	-0.205	0.933	-0.122	-0.289	-0.482	-0.352	-0.311	0.319	-1.339	-0.482	0.719	-0.854	0.196	-0.828	-0.497	-0.077	-0.641	0.249	0.19	0.356	-0.114	-1.147	0.252	-0.264	0.036	0.655	0.09	0.558	0.077	0.696	0.101	-0.173	0.416	0.327	-0.196	0.433	-0.254	-0.818	0.183	-0.518	-1.88	0.194	-0.215	-0.123	0.78	-0.33	-0.068	-0.331	-0.739	0.564	0.311	0.948	-0.176	0.258	0.947	0.692	0.36	0.208	-0.101	0.214	0.239	0.931	-1.193	0.189	-0.899	-0.303	0.048	0.262	-0.453	0.135	-0.636	-0.056	-0.076	-0.044	-1.234	0.124	-0.008	-0.299	0.684	0.556	-0.17	-0.377	0.916	-0.004	0.521	-0.166	0.201	-0.563	0.172	-0.446	0.353	-0.641	-0.456	-0.212	0.292	0.539	1.494	0.719	-0.69	0.412	0.108	-0.823	-1.285	0.65	0.478	-0.16	-0.918	-0.159	0.213	-0.579	0.301	-0.887	0.691	-0.305	0.86	-0.305	0.883	-0.35	-0.247	0.156	0.506	-0.25	-1.043	-0.261	-0.398	-0.299	-0.052	-0.027	-0.171	-0.676	0.01	-0.061	0.622	0.583	-0.085	0.059	-0.174	0.037	0.248	-0.377	-0.501	0.227	0.54	0.682	-0.311	0.422	-0.608	-0.715	0.767	-0.85	0.189	-0.74	-0.039	0.3	0.803	-0.057	0.102	-1.234	0.909	-0.674	0.522	-0.07	-0.57	0.388	-0.516	-0.274	-0.416	0.434	0.208	0.469	0.211	1.344	-0.033	-0.772	-0.907	0.301	-1.28	-0.704	-0.656	0.226	-0.344	0.055	0.818	0.446	0.008	0.456	0.002	1.427
ACVR1	target	1	6.227	-0.587	-0.994	-0.535	-0.215	0.513	0.664	-0.101	2.146	-1.809	0.294	0.64	-0.898	0.335	0.156	0.613	-0.617	0.167	0.27	-0.365	-0.194	-0.216	0.211	-0.316	0.035	0.699	0.896	0.72	0.417	0.83	-0.075	0.767	-0.381	0.52	0.608	0.921	-0.449	0.179	-0.054	0.008	-0.066	-0.894	-0.73	0.314	0.228	0.832	-0.409	-1.264	-0.152	0.323	-0.019	0.531	-0.275	-0.057	-0.158	-0.3	-0.275	-0.026	-0.172	0.105	-0.611	0.227	-0.626	-0.098	-0.406	-0.527	-0.425	-0.196	-0.065	0.031	-1.023	0.284	0.546	-0.443	0.37	-0.088	0.464	0.509	0.495	0.343	-0.375	-0.067	0.98	0.057	-0.428	0.353	0.061	-0.446	0.263	0.334	0.582	-1.219	-0.36	-0.481	0.269	0.313	0.252	-0.855	-1.061	0.561	0.644	-0.003	0.305	0.367	-0.206	0.838	0.289	-0.077	0.157	0.389	0.209	-0.12	-0.45	0.169	0.536	0.036	-0.272	1.217	0.256	0.03	-0.618	-0.071	-0.131	-0.282	-0.132	-0.14	-0.135	0.148	-0.54	-0.254	-0.455	0.064	0.324	-0.955	0.356	-0.683	0.149	0.618	-0.294	0.591	-0.28	0.414	-0.117	0.237	-0.87	0.476	0.173	-0.522	-0.242	-0.772	-0.266	-0.053	-0.767	0.562	-0.488	0.238	0.144	0.042	-0.155	-0.312	-0.444	0.694	0.124	0.065	0.171	-0.159	0.531	-0.252	0.697	-0.109	-0.887	-0.428	0.411	0.013	0.06	-0.309	-0.296	-0.503	-0.746	-0.076	-0.176	0.106	0.398	-0.928	-0.241	0.075	-0.049	0.288	1.014	-0.03	0.574	0.071	0.152	0.021	-0.565	0.171	0.793	0.426	0.079	-0.353	0.198	0.25	0.91	0.846	-0.368	1.006	-1.081	0.431	0.635	0.29	-0.069	0.205	0.045	-0.957	-0.638	0.08	-0.813	-0.488	0.062	0.579	-0.462	0.391	-0.629	-0.37	0.983	-0.655	0.116	-0.396	-0.663	0.439	-0.833	-0.008	0.018	-0.193	-0.291	-0.61	-0.325	0.125	-0.165	0.881	0.156	0.007	-0.709	-0.019	-0.151	0.091	0.331	-0.435	0.228	0.083	0.403	-0.314	0.374	0.395	-0.588	0.176
HSPA4	PPI	1	12.231	-2.304	-1.522	1.993	-1.144	-1.124	1.491	1.993	-0.717	1.881	0.249	0.341	-0.799	1.827	0.19	0.76	-0.238	0.509	-0.334	1.291	-0.884	0.449	-1.706	-0.344	0.239	1.36	-0.465	-0.58	0.397	-0.086	-0.102	-0.388	0.861	-1.409	-0.087	0.798	-0.63	-0.614	0.325	-0.216	0.136	-0.11	-0.127	-0.749	0.027	-0.192	0.269	0.09	-1.646	0.641	-0.457	-0.659	0.75	0.858	-0.93	-0.488	-0.282	-0.963	-0.328	-1.253	0.129	1.417	-1.477	0.546	0.612	-0.922	0.366	-0.056	0.457	0.399	-0.76	-0.576	-0.103	0.088	-0.589	-0.02	0.276	-0.977	0.188	-0.667	0.174	0.362	0.388	0.893	0.81	0.192	-0.261	0.213	-0.432	-0.53	-1.137	-0.104	0.693	-0.411	0.84	0.327	-0.349	0.678	0.148	-0.216	-0.616	0.405	0.074	-0.025	-0.741	-1.53	0.161	-0.237	-0.041	-1.175	-0.475	1.262	0.008	1.052	0.864	0.875	-0.973	0.105	-0.833	-0.087	-0.209	-0.769	0.25	1.015	-0.306	-0.478	0.624	-0.173	-1.839	-1.143	-0.505	-0.885	0.461	-1.633	0.055	-0.264	-0.002	-0.489	1.223	1.246	0.916	0.069	-0.224	-0.132	0.227	0.533	-0.043	-0.862	0.923	0.425	0.154	0.737	0.832	-0.752	-0.55	-1.219	0.67	0.161	-0.538	-0.139	-1.139	0.905	-0.26	0.502	-1.381	0.259	0.235	-0.93	-0.892	0.501	0.493	0.136	0.71	1.107	-1.592	1.218	-0.35	0.343	1.525	0.385	-0.189	-0.463	-0.869	1.316	-0.15	1.125	0.472	0.138	-1.084	-1.146	0.492	1.101	-0.516	0.559	-0.162	1.477	-1.15	-0.438	-0.744	-0.374	-0.141	0.041	0.316	-0.745	0.337	-0.512	-0.47	0.016	0.345	1.208	0.853	-0.452	-0.29	-0.111	-0.03	0.582	-0.17	0.2	-0.478	-0.669	1.187	-0.822	1.212	0.199	-0.304	-0.492	-1.584	0.716	-0.427	0.05	0.243	-0.525	0.018	0.476	-1.117	1.264	-0.278	-0.311	0.401	-0.616	0.381	1.053	-0.375	0.009	0.421	0.03	0.628	1.008	-0.137	-0.015	0.9	1.34	-0.195	0.296	0.531	-0.619
CATSPERG	PPI	1	13.851	-1.478	-1.903	-1.205	-0.675	-0.182	-0.056	-0.014	4.782	-3.201	1.418	-0.748	0.027	1.238	0.361	0.634	-1.841	0.465	0.875	0.583	0.293	-1.35	0.55	0.837	0.081	1.337	1.848	0.242	-0.941	-0.071	0.8	-0.865	0.022	-1.228	0.065	0.722	0.232	0.02	-0.313	1.046	-0.668	0.55	0.202	-0.633	0.051	0.274	-0.567	0.628	0.446	0.376	-0.084	0.228	-0.114	0.519	-1.303	-1.776	-0.034	-1.002	-0.785	0.412	-1.364	-0.661	-1.089	0.299	-0.147	1.311	-0.526	-1.851	-1.102	0.096	-0.114	1.289	-0.579	0.154	1.027	0.438	-1.814	1.198	-1.357	0.628	-0.146	-0.887	1.167	1.055	0.468	-1.05	-2.138	-0.992	-0.751	-1.252	0.465	-1.795	0.448	-0.909	0.036	-0.751	-0.798	-1.164	0.064	0.53	-0.225	-0.456	-0.519	-0.287	0.561	0.263	0.613	1.153	-0.718	0.021	0.804	0.478	0.237	-0.314	-0.049	0.852	0.348	0.313	0.703	-1.178	1.086	0.342	0.318	0.597	-0.396	-0.546	-0.669	-0.059	0.034	0.214	-2.006	1.04	-0.226	-0.925	1.519	-0.063	-1.043	0.756	-1.641	-0.35	0.46	-0.602	-1.163	0.496	0.307	-0.71	0.199	-0.733	-0.887	0.585	0.037	-0.172	0.466	1.021	-0.13	-0.815	1.077	-0.853	1.436	0.423	0.059	0.782	-0.002	-0.228	-0.34	0.157	-0.75	0.481	1.156	0.412	-1.348	0.454	0.364	-0.705	0.101	0.461	-1.538	1.521	0.114	-0.449	0.121	0.271	0.054	0.727	-0.426	0.078	-0.004	-0.571	-0.297	0.937	-0.684	0.04	-1.141	-1.212	-1.01	0.028	0.755	-0.779	-0.514	0.032	1.324	-0.427	-1.082	-0.019	0.266	0.905	1.149	0.454	0.225	0.48	-0.071	1.235	0.689	-0.295	-0.76	0.773	-0.638	-0.912	0.469	-0.225	0.916	0.143	0.673	-0.002	0.063	-0.413	-0.231	0.099	-0.803	-0.395	0.657	1.369	-0.4	-0.728	-0.581	0.758	-1.355	1.743	1.34	-1.421	1.673	0.992	0.007	-0.112	-0.431	-0.197	-0.014	-0.149	-0.599	1.299	0.688	0.068	-0.666	-0.065	0.477	0.357
RNF34	PPI	1	5.025	-0.546	-1.538	-0.469	-0.051	-0.551	-0.054	0.289	0.495	0.478	0.048	-0.437	-0.844	-0.187	1.518	0.535	-0.39	0.245	0.295	0.176	-0.266	0.272	-0.071	0.086	0.396	0.167	-0.698	-0.08	-0.442	-0.306	0.261	0.58	-0.836	0.614	0.165	-0.142	-0.204	0.759	-0.073	-0.215	1.151	-0.335	-0.271	0.635	-0.729	-1.803	-0.332	0.522	0.069	-0.239	-0.287	-0.473	-2.293	-1.06	-0.292	0.033	0.291	-0.237	-0.868	0.283	0.3	0.248	0.763	-0.157	-0.187	0.267	-0.834	-0.479	1.021	0.845	-1.488	2.376	0.104	-0.079	-0.021	0.53	1.106	0.239	-0.151	-0.068	0.514	-1.54	0.663	-0.68	0.557	-0.755	-1.069	0.943	0.081	-0.004	0.19	0.125	-0.544	0.17	-0.802	-0.109	-0.984	0.001	-1.209	-0.663	-0.331	1.215	1.079	-0.113	0.85	-0.185	-0.248	0.019	0.269	0.279	-0.75	-0.184	0.003	0.269	-1.302	-0.071	0.618	-0.016	-0.633	0.84	0.563	1.656	-0.303	-0.259	-0.467	-0.97	0.176	-0.019	0.34	-0.611	0.24	0.019	0.438	0.19	-0.244	0.551	-0.698	-0.289	0.698	-0.112	0.099	-0.384	-0.587	0.997	-0.388	0.042	0.603	-0.593	0.237	0.399	0.482	0.654	-0.216	-0.347	0.013	0.287	0.73	-0.413	0.102	0.173	-0.218	-0.427	0.175	0.207	0.618	-0.017	0.008	0.393	0.651	-0.941	1.287	-0.111	-0.376	-0.222	0.797	-0.194	-0.588	-1.079	0.243	0.037	0.221	-0.028	0.2	0.357	-0.436	-0.186	-0.605	0.691	0.102	-0.075	0.394	-0.46	0.069	0.254	0.136	-0.012	-0.221	0.251	0.22	0.29	-0.195	-0.635	0.009	0.061	-0.157	0.295	0.281	-0.866	0.113	-0.11	0.444	0.27	-0.454	-0.174	0.226	0.152	-0.53	0.148	-0.832	0.109	-0.632	-0.152	-0.182	-0.586	-0.24	-0.129	-0.566	0.02	-0.026	-0.366	0.205	-0.077	-0.712	-0.126	-0.685	-0.618	-0.142	-0.228	-0.052	0.177	0.34	0.584	0.427	0.085	0.019	0.43	0.506	-0.306	0.062	-0.532	0.386	0.127	-0.151	0.759	0.733	0.634
SURF1	PPI	1	4.449	-0.343	-0.314	-0.154	0.329	-0.075	-0.248	-0.832	0.11	-1.131	-0.085	0.185	0.628	-0.889	0.038	-0.25	0.579	-0.227	-0.461	-0.141	-0.273	0.181	-0.427	-0.091	0.231	0.327	-0.16	0.112	0.688	0.556	-0.653	-0.556	0.058	-0.398	-0.264	-0.63	-0.097	-0.267	-0.239	-0.465	0.882	0.277	-0.392	0.823	-0.087	-0.42	0.686	0.176	0.306	0.035	0.103	0.076	-0.122	0.336	0.103	-0.7	-0.484	0.565	0.233	-0.078	-0.204	0.761	-0.273	-0.097	0.394	0.265	0.232	0.561	-0.173	0.092	-0.081	0.1	-0.015	0.31	0.067	0.116	0.26	0.158	0.244	-0.67	-0.002	-0.327	-0.087	-0.499	-0.457	-0.244	0.33	-0.014	-0.151	-0.496	-0.366	0.036	0.211	-0.084	-0.19	-0.563	0.443	-0.825	-0.838	0.082	0.512	-0.061	-0.241	0.002	0.048	-0.141	-0.497	-0.28	0.347	0.063	-0.051	0.534	0.582	0.509	-0.56	-0.348	-0.215	0.319	0.32	-0.563	-0.128	0.274	0.47	0.304	-0.052	-0.788	0.328	0.037	-0.208	0.286	-0.567	-0.503	-0.342	-0.355	-0.104	0.216	0.543	0.109	-0.188	-0.363	-0.706	0.396	-0.49	-0.075	-0.477	0.017	0.217	0.59	-0.716	0.869	-0.193	-0.292	0.49	-0.288	-0.293	0.704	-0.453	-0.6	-0.376	0.582	-0.69	-0.173	-0.188	0.16	0.151	0.059	-0.363	-0.031	-0.371	0.224	0.08	0.415	-0.043	-0.112	0.153	-0.391	0.687	0.484	-0.375	0.288	-0.058	0.011	-0.343	0.4	-0.063	0.571	0.128	0.155	0.247	0.347	-0.098	-0.37	-0.306	-0.491	0.299	0.169	-0.189	-0.077	-0.245	0.168	0.182	0.131	-0.419	0.05	0.328	0.124	-0.115	0.017	0.375	-0.061	0.182	-0.203	0.024	-0.017	-0.132	-0.406	-0.074	0.289	0.292	-0.224	0.034	0.812	-0.084	-0.027	0.027	-0.141	-0.322	0.333	-0.637	-0.258	-0.005	-0.086	-0.106	-0.1	0.185	0.367	0.179	0.315	-0.077	-0.076	0.103	-0.267	0.473	-0.282	0.113	0.178	0.153	-0.341	0.026	0.21	-0.03	0.043	0.022	0.055	0.2	0.077
BZRAP1	PPI	1	35.858	-3.733	1.336	-12.715	1.572	1.104	-3.274	1.147	-14.119	3.111	-4.01	-0.251	5.51	-10.193	5.179	4.771	-3.716	5.455	-3.582	-2.744	0.342	3.081	4.028	4.37	-5.5	-2.079	-4.029	-1.824	1.622	-3.875	-2.297	-2.154	-2.284	3.635	-1.79	3.073	-0.778	-1.926	-1.774	0.113	-1.09	-0.19	-0.258	0.845	-1.23	-2.239	-2.558	0.347	-2.085	-0.267	2.967	-0.521	-1.265	-1.92	1.197	-3.409	1.374	2.465	-1.203	-0.349	-0.18	1.119	-1.462	1.42	-1.313	1.261	0.419	-1.342	-0.681	1.635	5.098	-0.668	-0.748	1.228	-0.992	-1.091	1.373	-1.267	2.517	-0.284	1.403	1.451	0.436	-1.948	-2.163	0.706	-0.541	-0.788	1.236	-0.118	1.049	-0.449	-1.286	-0.868	0.513	-0.394	0.976	-3.618	-4.267	-0.262	-0.803	-2.39	2.045	0.432	-0.276	0.117	0.891	0.371	-1.107	-0.913	1.019	-0.505	1.205	0.573	2.286	1.662	-1.436	-2.291	-2.592	-2.192	-0.731	-0.842	0.293	2.047	0.154	-0.431	0.022	0.468	-0.126	-0.958	1.783	2.356	0.791	-0.378	-0.271	-1.751	0.23	-1.77	0.382	0.356	-0.249	-3.321	-1.042	-0.702	-1.86	-2.122	-1.786	-1.874	-0.934	1.263	-1.167	0.664	-0.357	0.435	1.958	2.44	0.34	-0.21	2.173	-0.339	0.828	-0.414	1.077	0.415	2.158	-0.985	0.138	-0.583	2.814	-0.044	-0.726	3.377	3.205	2.109	0.024	0.019	-2.912	-1.014	-1.611	-2.297	-1.176	1.384	-0.705	0.622	-1.324	2.636	0.193	2.192	0.659	0.756	-2.974	2.935	-0.852	0.058	-2.033	-0.237	-1.689	1.154	-1.068	-1.833	2.703	2.616	-1.226	-1.465	-0.112	-0.025	-1.209	-1.671	0.015	-0.786	-0.41	-0.435	-2.624	1.009	0.6	1.969	-1.522	-1.031	-1.391	2.823	3.361	1.899	-1.607	-2.153	0.008	0.579	-3.154	-2.347	-2.262	1.813	-0.876	0.632	1.168	1.364	-0.444	-2.002	0.314	-1.03	3.481	-0.973	-1.472	1.839	1.066	1.43	1.973	-4.036	-1.521	1.146	0.628	0.433	-0.775	0.814	-0.195	3.166	0.431	0.424
AKR1B15	PPI	1	4.522	-0.768	-0.521	0.146	-0.133	-1.259	-0.085	0.723	1	-0.55	0.175	-0.151	-0.854	0.833	-0.011	0.001	-0.187	-0.657	-0.169	-0.187	-0.174	-0.132	-0.442	0.265	-0.437	0.594	-0.124	-0.68	-0.241	0.215	-0.105	-0.09	-0.343	0.153	-0.145	0.072	-0.345	-0.323	0.773	0.081	0.906	-0.44	-0.515	-0.439	0.31	0.024	-0.005	0.192	0.058	-0.67	-0.301	0.064	0.217	0.172	-0.303	0.578	0.663	0.584	-0.363	-0.427	-0.093	0.08	-0.4	0.256	-0.047	-0.203	-0.108	-0.909	0.117	0.17	0.205	0.229	0.57	-0.456	-0.489	0.146	-0.23	1.123	-0.188	0.626	-0.057	0.154	-0.435	-0.53	0.625	-0.281	-0.05	0.606	-0.37	-0.002	-0.214	-0.112	0.161	-0.664	1.119	-0.007	0.35	0.95	0.672	-0.268	0.306	-0.587	-0.021	-0.85	0.418	0.414	-0.651	0.27	-0.15	0.004	0.66	-0.13	-0.07	-0.237	-0.18	0.623	-0.603	-0.099	-0.619	0.49	-0.85	0.041	-0.263	-0.101	-0.19	-0.576	-1.115	0.997	-0.383	-0.412	0.074	0.252	0.175	-0.185	0.191	0.655	0.431	0.49	0.108	-0.173	-0.248	0.093	0.094	-0.238	0.69	-0.1	0.25	0.07	0.703	0.151	-0.043	-0.054	-0.126	0.648	0.399	0.029	-0.653	0.326	0.404	0.307	0.392	-0.87	0.534	0.019	-0.4	-0.32	0.027	-0.51	-0.525	-0.701	0.069	0.369	-0.657	-0.608	0.199	0.449	0.05	0.129	-0.29	0.235	0.198	0.341	0.255	-0.231	0.263	0.109	-0.336	0.211	-0.022	-0.124	0.628	0.072	0.005	0.001	-0.468	-0.113	-0.521	-0.474	-0.275	-0.112	0.112	0.494	-0.198	0.2	-0.076	-0.248	-0.174	0.326	-0.507	0.296	0.298	-0.048	-1.133	-0.159	-0.098	-0.067	0.034	-0.049	0.285	0.728	-0.079	-0.051	-0.092	-0.328	0.076	-0.455	0.497	-1.046	0.179	-0.036	-0.342	-0.591	0.135	-0.523	-0.458	0.446	0.035	0.337	0.365	-0.158	0.342	0.296	0.013	-0.235	-0.445	0.728	-0.603	0.346	-0.101	-0.816	0	-0.702	-0.085	-0.251	0.04	0.051
IL1B	target	1	3.294	-1.057	-0.537	0.37	-0.263	-0.486	0.205	0.467	0.236	0.093	-0.068	-0.224	-0.014	0.251	0.216	0.291	-0.786	0.041	0.222	0.323	0.034	-0.035	-0.228	0.09	0.137	0.006	0.142	-0.083	-0.262	-0.006	-0.511	-0.094	-0.278	0.066	-0.073	0.436	-0.437	0.207	-0.05	-0.362	0.177	-0.165	-0.098	0.288	-0.386	-0.01	-0.426	-0.079	-0.495	0.505	-0.128	-0.182	-0.135	0.365	0.092	-0.231	-0.128	0.16	-0.178	0.54	0.597	0.289	0.279	-0.39	0.207	-0.327	0.044	0.085	-0.007	0.022	0.336	0.184	-0.261	0.017	-0.28	-0.064	0.16	-0.217	-0.039	0.761	-0.238	-0.191	0.268	-0.169	-0.117	0.604	-0.294	-0.574	-0.568	-0.061	-0.781	0.251	0.09	0.122	0.183	-0.392	-0.369	0.25	0.069	-0.095	0.244	-0.378	0.032	-0.097	-0.105	-0.081	-0.049	0.242	-0.133	0.092	-0.081	0.268	-0.554	0.198	-0.314	-0.157	0.077	-0.195	0.186	-0.401	0.328	0.177	0.278	0	-0.196	0.046	0.242	-0.057	0.332	0.732	0.009	-0.431	-0.144	0.012	0.215	0.294	0.366	0.592	0.038	-0.421	-0.105	0.399	0.124	-0.047	0.235	-0.237	-0.068	-0.083	0.339	0.493	0.148	-0.088	-0.076	0.064	0.244	-0.029	-0.471	0.018	0.078	0.311	-0.284	0.308	0.137	0.01	0.111	-0.378	-0.011	0.293	0.301	-0.151	0.335	-0.231	0.189	-0.267	0.196	0.329	-0.055	0.465	0.229	0.269	-0.004	0.166	0.432	0.359	-0.183	-0.445	-0.518	0.157	-0.312	-0.559	0.088	0.005	0.153	0.44	0.082	0.007	-0.079	-0.187	0.244	0.169	0.433	-0.129	0.038	-0.034	0.015	0.086	0.335	0.049	0.166	-0.021	0.265	0.249	0.083	-0.21	-0.307	0.006	-0.186	0.411	-0.009	0.134	0.529	-0.419	-0.346	-0.041	-0.309	0.172	0.137	-0.333	-0.389	-0.342	-0.216	0.322	0.482	0.351	0.216	0.006	0.323	-0.076	0.471	-0.305	0.231	0.066	0.34	0.141	-0.089	0.216	-0.194	-0.08	0.328	-0.125	0.142	0.084	-0.297	-0.024	0.103	0.067
EIF3E	PPI	1	5.41	-1.364	-1.818	0.516	-0.32	-0.982	-0.184	0.675	1.398	0.032	-0.325	0.011	-0.662	0.673	-0.103	-0.091	0.312	-0.248	0.178	-0.089	-0.035	-0.537	0.398	-0.146	0.358	0.312	0.136	-0.475	-0.281	-0.07	0.027	0.247	-0.747	0.646	0.353	0.465	-0.708	-0.037	0.535	0.715	-0.081	0.223	-0.364	0.337	0.369	-0.061	0.001	0.144	0.264	-0.314	-0.043	-0.156	0.174	0.164	-0.333	0.379	0.078	-0.199	-0.124	-0.036	0.135	0.262	-0.333	-0.426	-0.046	-0.071	0.681	0.018	0.054	-0.135	-0.491	0.56	-0.706	-0.158	0.342	-0.113	-0.062	0.454	-0.271	-0.145	0.421	-0.11	0.053	-0.056	0.41	-0.414	-0.607	-0.695	-0.796	-0.745	-0.405	0.341	-0.108	-0.615	-0.737	-0.701	-0.649	-0.021	0.043	0.171	-0.124	0.888	0.702	0.108	0.449	-0.22	0.279	0.342	-0.275	-0.126	-0.049	0.02	0.003	-0.341	0.383	-0.561	0.275	-0.206	0.487	-0.086	0.069	0.074	-0.644	-0.225	-0.385	-0.471	-0.392	-0.556	0.412	0.354	0.231	-0.191	-0.118	0.624	-0.003	-0.216	-0.249	0.899	0.456	0.068	0.105	0.261	0.037	-1.088	0.004	-0.099	0.643	-0.253	0.035	-0.118	-0.371	-0.167	-0.38	0.584	0.804	0.009	0.189	-0.442	0.154	-0.486	0.326	-0.043	-0.438	-0.008	-0.026	0.058	0.031	0.654	0.518	-0.447	0.003	0.31	-0.318	-0.32	0.469	0.215	0.961	0.138	0.028	-0.43	0.804	0.548	0.356	0.462	-0.388	-0.261	-0.478	0.726	-0.381	0.345	0.16	-0.679	0.148	-0.061	-0.72	-0.148	0.221	-0.152	-0.031	0.315	0.175	0.452	-0.356	-0.527	-0.24	-0.064	0.591	0.17	0.279	0.057	-0.348	-0.09	-0.798	-0.881	0.374	0.215	0.075	0.269	0.184	-1.144	0.275	0.184	0.288	0.314	0.264	0.575	0.342	0.165	-0.078	-0.398	0.037	0.446	-0.506	0.187	0.349	-0.366	-0.515	0.328	-0.008	-0.173	0.227	-0.27	-0.205	0.079	-0.101	0.08	-0.096	-0.68	0.255	-0.444	0.374	0.389	0.181	-0.1	-0.094	0.566
NR0B1	target	1	6.592	-0.098	0.03	-1.321	0.495	-1.016	-0.234	-1.618	0.278	-1.894	0.04	-0.688	0.788	-1.127	-0.41	-0.653	-0.096	0.762	-0.147	-0.285	-0.082	0.148	-0.349	-0.012	-0.223	0.231	-0.036	0.47	-0.848	1.372	-0.069	-0.308	0.466	0.286	-0.115	0.744	-0.94	-0.657	-0.385	0.055	1.061	-0.554	0.516	0.403	0.102	-0.583	0.855	0.494	-1.351	-1.096	-0.288	-0.126	-0.511	0.62	0.161	-0.37	0.566	0.333	-0.734	-0.965	-0.28	-0.91	1.034	-0.546	-0.734	1.514	0.009	-0.278	0.189	-0.296	0.859	-0.898	0.19	-0.101	0.309	-1.22	-0.075	1.101	0.839	-0.778	0.479	-0.747	-0.232	-0.119	-1.079	-0.025	0.194	-0.559	-0.743	-0.892	-0.081	-0.254	0.874	-0.709	0.984	-1.07	0.855	1.292	0.744	-0.301	0.68	-0.748	-0.199	-0.442	0.248	-0.733	-0.289	1.548	0.967	0.784	0.614	1.409	1.035	-0.545	-0.586	0.811	0.247	0.641	0.49	-0.56	0.2	0.205	-0.089	0.866	0.259	-0.246	0.111	-0.298	-0.739	0.014	0.242	-0.811	-0.474	0.789	-1.202	0.29	0.259	0.301	-0.307	-0.676	-1.064	0.093	0.012	-0.14	-0.63	0.212	0.755	0.534	-1.225	-0.063	-0.051	-0.098	-0.801	-0.085	0.135	0.642	0.241	0.926	-0.968	-0.207	0.573	0.24	0.19	-0.188	1.065	-0.394	-0.174	0.211	0.109	-0.167	0.361	0.375	0.019	0.276	-0.177	-0.525	-0.211	0.109	-0.03	0.642	-0.085	0.079	0.235	-0.107	1.109	0.024	-0.045	-0.679	-1.084	-0.372	-0.159	0.838	-0.196	0.033	0.354	0.445	0.439	-0.73	0.286	0.105	-0.645	0.145	0.15	0.333	-0.079	0.505	-0.228	-0.237	0.348	-0.3	0.715	0.46	0.558	-0.687	-0.757	0.435	-0.177	0.984	0.652	0.311	0.308	-0.503	-0.481	0.644	-0.181	-0.065	-0.005	-0.017	0.077	-0.193	-0.271	0.153	0.992	0.786	-0.364	-1.114	0.826	0.418	0.787	0.819	0.077	0.784	-0.481	0.092	-0.285	-0.178	0.689	0.376	0.002	-0.351	-0.05	0.336	0.903	-0.359	-0.112	0.23
DICER1	PPI	1	26.558	-3.726	-5.323	0.607	-0.434	-2.806	0.292	2.453	2.107	0.696	1.485	0.85	-1.281	1.657	3.824	2.943	-2.505	-0.126	0.072	-0.387	-0.663	-0.221	-1.288	-1.628	-1.03	1.337	-0.785	0.068	0.559	0.994	-1.337	-0.505	-3.062	2.37	-0.29	1.757	0.57	-0.183	-0.643	3.284	-1.072	-1.01	-1.832	-0.001	0.899	-1.255	-2.159	0.727	0.557	1.581	1.236	-0.576	0.16	-1.952	-1.363	1.804	-0.707	-0.297	-1.241	-0.883	0.392	1.194	0.484	0.766	-0.702	-0.281	1.287	-2.014	-1.048	1.108	-1.061	1.834	0.206	0.191	2.283	1.605	-0.315	0.26	1.849	0.47	1.438	-2.9	-1.904	0.003	0.318	-1.465	0.606	2.436	0.194	-1.257	0.173	-0.986	0.126	1.157	-0.668	0.136	0.294	-1.084	-1.641	-0.008	0.761	-1.064	1.381	-1.095	-1.529	0.455	-0.114	-1.037	-1.152	0.333	0.526	1.738	-0.586	-1.685	-1.037	0.378	-0.279	0.425	-0.533	-0.256	2.3	0.122	-0.556	0.504	2.843	0.918	-4.419	-0.756	2.433	-0.524	0.04	-0.943	1.007	-1.713	-0.912	0.341	1.797	1.175	1.073	-0.466	-0.263	0.467	2.034	-1.396	-1.785	0.637	-1.734	-2.741	1.643	0.496	-2.013	-1.132	1.687	-0.675	1.131	1.047	-0.048	1.923	1.882	0.887	-1.104	1.512	-0.864	-0.112	0.345	-1.126	-0.549	0.072	-0.205	-0.308	0.468	-0.046	0.974	1.052	-0.447	-0.022	0.994	-0.617	3.621	-0.502	2.168	3.051	-1.146	0.973	-2.085	-1.113	0.045	-2.517	1.925	-0.372	1.237	-0.873	0.256	1.564	-2.1	-1.202	-1.63	-1.33	0.464	-0.509	1.237	-0.966	-1.03	0.102	-1.703	1.872	-0.058	-1.92	-2.09	-0.55	-0.813	-0.87	1.22	2.058	0.621	2.827	-2.154	0.837	-0.473	0.238	-0.097	-0.816	-0.698	1.963	-3.916	1.948	0.351	2.857	-0.742	0.723	-1.222	0.123	-0.958	0.02	0.133	-0.513	-1.004	0.651	0.85	1.406	2.519	-1.421	-1.314	0.483	-1.636	-0.875	-0.253	-1.555	1.224	-0.141	-0.223	0.171	2.418	-0.245	-0.433	-2.13
PAM16	PPI	1	1.954	-0.704	-0.713	-0.446	-0.086	-0.284	-0.26	0.031	-0.534	-0.314	-0.046	0.009	0.137	-0.163	-0.098	-0.392	0.747	0.203	-0.543	0.639	0.025	0.126	-1.004	-0.726	0.519	-0.14	0.279	0.209	-0.172	-0.133	0.027	0.18	-0.544	0.202	-0.088	0.049	0.449	0.421	0.164	0.124	-0.093	0.071	0.076	0.052	0.28	-0.01	-0.182	0.352	0.037	0.047	0.651	0.319	0.068	-0.342	0.271	0.253	0.139	0.67	-0.13	-0.412	0.328	0.191	-0.079	0.002	0.096	0.008	-0.001	-0.419	-0.127	0.398	-0.118	0.27	-0.418	0.143	-0.456	0.501	-0.325	-0.351	-0.158	0.22	0.757	-0.145	0.075	-0.201	-0.272	0.29	0.21	0.166	0.161	-0.028	0.04	-0.561	0.252	0.219	-0.212	0.612	-0.073	0.173	0.16	0.093	-0.127	-0.463	0.059	-0.025	-0.342	-0.246	-0.165	0.144	0.075	0.176	-0.203	0.3	-0.184	0.097	-0.151	-0.021	-0.222	-0.463	0.246	-0.193	-0.024	0.008	-0.085	0.13	0.025	-0.162	0.234	0.185	0.251	-0.261	0.141	0.063	-0.177	-0.299	-0.09	-0.593	-0.258	0.027	0.491	0.383	-0.108	-0.433	-0.116	0.103	-0.449	-0.032	-0.158	0.118	0.218	-0.289	0.047	0.113	0.385	-0.068	-0.186	0.27	-0.419	0.499	-0.034	0.111	0.112	0.216	-0.011	-0.124	0.231	-0.376	0.094	-0.073	-0.102	0.048	-0.418	-0.221	0.125	0.55	0.158	-0.202	0.439	0.084	-0.179	-0.368	-0.157	-0.068	0.045	-0.134	0.076	0.063	0.329	-0.58	0.035	-0.303	0.259	-0.248	-0.098	0.221	-0.054	-0.145	0.136	-0.309	0.539	0.029	-0.088	0.107	-0.026	0.509	-0.047	0.047	-0.098	-0.543	0.193	0.143	0.096	-0.419	-0.263	-0.415	0.028	0.004	0.179	-0.145	-0.124	0.131	-0.044	0.387	0.457	-0.242	-0.115	-0.409	-0.421	-0.008	-0.244	-0.142	0.045	-0.076	0.173	-0.216	0.322	0.336	0.161	-0.369	0.05	0.255	-0.017	-0.188	0.543	0.249	-0.006	-0.188	-0.151	-0.124	0.187	0.291	0.421	-0.059	0.447	-0.057	0.15	0.367
ITGA5	target	1	15.579	-2.033	-1.598	-3.63	1.39	-0.831	-0.395	-3.376	0.833	-4.023	0.766	0.002	0.906	-0.03	0.605	-1.263	-0.556	0.554	1.105	-1.158	0.061	0.315	1.244	0.902	-0.638	-1.179	-0.001	-0.191	0.233	-1.661	-0.207	-2.069	2.527	-2.697	-1.011	-1.657	1.492	0.129	-0.481	-1.501	-0.244	0.375	-1.125	-0.165	-0.772	-0.14	1.598	0.574	0.522	0.373	-0.447	0.474	-1.462	0.569	-0.072	1.268	-0.545	1.714	-0.854	-0.324	-0.283	0.413	0.75	-2.416	-0.183	0.394	-0.031	-1.511	-0.589	-0.428	1.095	0.747	-0.658	-0.158	0.384	2.205	0.271	0.142	-0.74	0.272	-0.604	-1.318	-0.018	-1.044	0.183	0.257	-0.438	-0.7	0.55	-1.696	-2.284	0.369	-1.582	-0.269	-0.869	0.976	-1.68	-0.521	0.951	-0.363	0.116	0.698	-0.281	-0.115	0.865	-0.604	-2.079	0.239	0.088	0.469	0.408	0.129	-0.339	-0.604	1.353	0.204	1.546	-0.376	-0.734	0.727	-1.05	-0.171	-0.204	-1.447	-0.588	0.62	0.555	0.16	0.501	-0.637	0.851	-0.134	-0.582	0.052	1.001	0.341	1.586	-0.648	-0.434	-0.927	0.008	-0.13	-0.38	-0.333	-0.007	0.044	1.332	-1.205	-0.75	-0.816	-1.53	2.735	-0.272	-2.405	-0.426	-0.26	0.433	0.804	-0.458	-0.377	-0.805	-0.923	-0.504	-0.903	0.383	0.345	0.172	1.748	-0.037	1.317	-0.774	0.244	-1.035	-0.157	-2.087	0.727	-0.315	-0.365	1.917	1.199	-0.905	0.608	0.423	0.631	0.695	-0.975	0.788	-0.361	-1.314	0.068	0.305	-0.129	0.872	0.785	1.264	-0.334	2.547	-0.787	-1.104	-0.527	-0.728	-1.486	-0.32	0.358	0.595	1.671	0.201	-0.456	-0.106	2.286	0.91	0.942	-0.711	-0.352	1.073	0.467	-1.04	0.087	1.191	-0.459	-0.655	-0.337	1.068	0.483	0.47	-0.845	-1.091	-0.875	-0.799	0.454	-1.353	1.431	0.234	-0.001	0.951	0.305	-0.742	-0.379	-0.549	0.855	0.162	0.966	-0.987	0.812	1.522	0.269	-1.039	0.158	-0.29	-0.198	0.403	-1.083	0.34	0.707	-1.865	0.395
HMGA2	PPI	1	2.365	-0.181	0.408	-1.111	0.113	0.437	-0.499	-1.613	-2.144	0	-0.047	-0.308	-0.887	0.717	-0.043	-0.246	0.092	0.025	0.473	-1.085	0.48	0.355	0.343	0.141	0.224	0.753	-0.157	-0.375	-0.458	0.135	0.14	0.085	0.404	0.128	0.763	-0.067	-0.026	-0.012	0.225	-0.402	0.389	-0.1	-0.28	0.551	-0.216	0.152	0.225	-0.245	0.124	0.02	1.057	0.011	-0.67	-0.085	0.677	0.061	0.254	-0.099	0.199	-1.095	0.203	-0.564	0.213	-0.176	-0.11	0.171	-0.526	0.309	0.479	0.304	0.387	-0.108	0.14	-0.258	-0.396	-0.382	0.53	-0.134	-0.333	-0.125	0.687	0.151	-0.239	0.042	-0.745	0.773	-0.014	-0.185	-0.412	0.29	-0.389	0.113	0.577	-0.063	0.337	-0.18	-0.516	-0.375	-0.125	0.589	-0.169	-0.359	0.03	0.125	-0.207	0.071	0.342	0.012	0.194	-0.287	0.16	-0.457	-0.218	-0.109	-0.012	-0.13	-0.087	-0.28	0.391	0.079	-0.71	0.045	-0.871	-0.231	0.167	0.135	0.668	-0.136	-0.098	-0.052	-0.447	0.068	0.173	-0.508	-0.227	-0.013	0.233	-0.045	0.411	0.146	0.097	-0.378	-0.594	0.205	-0.252	-0.3	-0.423	0.142	-0.22	-0.411	-0.345	0.039	0.706	0.449	0.096	-0.624	0.049	0.105	0.253	0.139	0.243	-0.269	-0.212	-0.369	-0.486	0.444	-0.035	-0.052	0.135	0.557	-0.142	0.157	-0.134	0.074	-0.643	0.154	-0.163	0.473	-0.211	0.006	-0.31	-0.25	0.122	0.539	-0.25	0.227	-0.197	-0.202	-0.134	0.078	-0.156	-0.539	0.336	0.189	-0.479	-0.489	0.032	-0.081	-0.235	0.276	-0.256	-0.001	0.169	-0.196	0.342	0.195	0.252	0.627	-0.221	0.544	-0.17	0.009	0.251	0.177	0.452	-0.395	0.06	-0.843	0.104	0.436	0.562	-0.214	-0.483	0.173	-0.015	0.326	0.111	-0.259	-0.09	0.008	0.815	-0.196	-0.42	0.542	0.113	0.009	0.188	-0.024	-0.263	0.082	0.394	-0.152	0.016	0.112	-0.417	0.023	-0.225	-0.276	-0.231	-0.076	-0.178	-0.236	-0.102	0.302	-0.14	0.306
SP1	PPI	1	13.167	4.232	-1.827	-4.669	-0.013	6.176	0.871	-1.15	0.604	-1.625	-0.853	-0.446	-1.249	0.049	-1.669	1.914	1.841	-0.752	0.27	5.135	-2.361	1.261	-0.858	3.041	1.912	-2.206	1.402	2.068	2.835	-0.197	-2.606	-0.619	2.294	0.963	2.117	-3.119	-0.188	0.123	0.826	-2.99	-0.149	-0.083	0.643	1.339	-1.784	-1.015	1.681	-1.469	-0.806	0.877	-0.458	-0.269	0.626	-0.394	1.544	0.707	0.858	1.568	1.171	1.484	1.518	1.07	1.631	-0.622	-2.798	0.705	-0.007	-0.082	1.823	-1.644	-0.264	-1.103	-1.824	0.977	-0.853	0.695	-0.564	0.84	1.112	-0.578	1.071	-1.088	2.593	0.678	-2.683	0.254	1.387	-1.108	-0.327	0.04	0.874	-1.073	-0.098	-0.53	-1.379	1.154	-0.28	-0.194	0.527	-0.285	-0.549	0.439	0.47	1.08	-0.004	-1.045	0.866	1.871	0.233	0.252	-0.4	0.499	0.233	-0.674	1.96	1.174	0.223	-0.275	0.844	-0.2	-0.788	0.233	-0.415	0.006	-0.174	-0.733	0.048	0.526	-1.036	0.647	0.892	0.438	1.064	0.106	-1.095	-0.27	0.861	0.762	-0.845	0.09	1.09	0.086	0.065	-1.148	1.304	0.917	-0.136	0.22	0.009	1.176	0.194	-0.019	0.467	-0.216	-0.059	-0.877	0.215	0.025	-0.668	0.241	0.845	0.8	-0.02	-0.565	-1.483	0.174	0.266	0.799	0.347	-0.042	-0.176	1.652	1.318	0.121	0.52	-0.024	-0.74	-1.695	1.22	-0.687	1.861	-0.242	0.295	-0.231	0.684	-0.382	0.752	0.473	0.326	-0.287	-0.511	1.023	-0.44	-0.72	0.007	0.322	-0.166	0.508	-1.585	0.355	-0.175	0.866	-0.664	1.041	0.142	1.573	0.001	1.222	0.82	0.308	-0.607	1.314	-1.187	-0.293	0.312	0.888	0.702	-0.086	0.614	0.197	-0.352	0.358	1.756	-0.188	-0.438	0.665	0.349	0.135	-0.23	1.297	0.459	0.5	-0.237	1.109	-0.745	-1.46	-0.421	0.072	0.259	1.574	-0.747	0.694	0.485	-0.296	0.476	0.518	0.025	-0.279	0.554	-0.299	0.881	-1.089	-0.488	-0.919	0.8	0.108
PTPRC	PPI	1	17.125	0.864	-0.938	1.677	-1.342	-1.51	1.124	0.297	2.607	0.52	1.617	1.935	-0.538	1.902	-0.263	1.313	-0.113	-0.038	1.94	0.277	0.702	0.851	-0.687	-1.227	-1.334	1.463	0.667	-2.204	0.739	-0.329	1.484	-1.557	0.588	1.048	-1.067	0.009	0.767	-0.079	0.539	0.017	-0.733	0.171	-0.368	0.509	1.875	0.474	1.024	-0.131	-0.375	-0.337	0.474	-0.715	-0.771	0.123	-1.498	-1.29	-0.302	0.512	0.397	0.973	1.716	0.315	-0.841	1.753	-2.052	-0.582	-0.122	1.08	-0.634	0.62	-0.406	0.018	0.177	0.055	-0.106	0.131	-1.135	-0.008	-0.629	-0.148	-1.166	-1.371	0.268	0.929	-0.107	-0.022	0.398	0.447	0.009	-1.717	-0.341	-0.515	0.352	-1.545	1.079	-0.442	0.345	-0.679	-0.128	1.366	1.829	-1.198	-1.246	-2.358	0.6	0.6	0.98	-0.396	1.996	0.403	1.834	-1.164	0.592	0.528	0.531	-0.503	-0.181	-0.87	0.829	0.884	1.75	-0.571	2.085	-0.674	0	1.527	0.211	-0.139	-2.811	-0.288	1.69	-0.438	1.454	-0.212	-0.417	-0.42	0.069	-0.466	1.16	-1.102	-0.689	-0.051	1.002	-1.029	-0.358	-1.35	-0.498	-0.845	-0.285	0.963	-0.554	1.015	-0.01	-0.519	-1.157	-0.628	0.513	-1.394	-0.024	0.602	-0.759	-1.806	1.569	0.461	-0.698	1.136	-2.358	0.636	0.898	0.237	1.909	-0.041	1.364	1.588	-0.231	-1.019	0.111	0.946	-0.247	-0.657	-0.232	-0.815	-0.47	-0.364	0.819	0.344	-1.211	-0.582	-1.58	0.215	0.777	0.753	-0.339	0.422	-0.448	0.508	-0.024	1.161	1.713	0.055	-0.18	-0.376	1.117	-0.638	-0.594	-0.195	-0.103	1.565	-0.169	-0.714	0.455	-1.265	1.116	-1.574	1.546	-2.52	1.29	1.105	-0.525	-1.245	0.846	0.794	0.95	-2.238	0.212	0.844	0.349	-0.891	0.91	0.659	0.336	-1.039	-1.841	-1.392	-0.375	0.743	-0.434	0.769	0.717	1.177	-0.063	-0.719	0.848	1.616	-0.761	-0.438	0.97	-2.044	0.898	0.45	-0.777	0.897	-0.5	-0.858	-0.238	-0.12
ENSG00000279576	PPI	1	0.617	0.087	-0.155	-0.054	0.267	-0.003	-0.014	-0.078	0.202	-0.318	0.247	0.078	-0.156	0.138	0.304	-0.063	-0.083	0.297	0.184	0.097	0.051	0.133	-0.074	0.186	0.029	0	0.228	0.275	0.214	-0.009	0.142	0.037	0.045	-0.09	0.054	0.096	-0.065	0.095	-0.169	0.064	-0.118	0.059	-0.005	0.095	0.052	-0.145	-0.009	0.045	-0.16	0.054	0.096	0.141	-0.029	-0.087	-0.161	-0.045	0.046	0.015	-0.104	0.081	-0.056	-0.185	-0.029	-0.008	0.21	0.107	-0.16	0.097	0.028	0.084	0.045	0.008	0.132	0.038	0.014	0.087	-0.058	-0.139	-0.061	-0.04	-0.061	0.078	-0.163	0.126	0.292	0.066	-0.227	0.025	-0.013	0.011	-0.039	0.037	0.028	0.039	0.011	0.006	-0.355	-0.086	0.207	0.012	-0.309	0.014	0.075	-0.13	-0.166	-0.029	0.001	-0.086	-0.024	0.057	0.072	0.161	-0.023	-0.049	0.008	0.101	-0.126	0.242	0.028	-0.062	0.044	-0.021	0.033	-0.179	-0.223	0.037	-0.066	0.024	0.082	-0.006	-0.117	0.044	0.011	-0.092	-0.012	0.131	-0.014	0.158	-0.125	0.021	0.114	-0.042	-0.074	-0.171	-0.189	-0.13	-0.084	-0.195	-0.159	0.152	0.045	0.238	-0.042	-0.176	-0.19	-0.1	-0.01	0.036	0.029	0.082	-0.083	0.128	-0.134	0.209	-0.028	0.129	-0.194	0.06	-0.035	-0.056	-0.051	0.095	0.104	-0.103	0.093	-0.039	0.077	-0.082	0.034	0.172	0.131	0.041	-0.018	-0.002	0.195	0.015	-0.178	-0.114	0.023	-0.061	-0.059	-0.063	-0.245	-0.023	0.083	-0.019	-0.137	-0.145	0.094	0.069	-0.029	-0.065	0.055	-0.052	-0.032	-0.026	0.164	-0.214	0.015	-0.26	-0.112	-0.008	-0.058	0.153	-0.222	-0.075	0.26	-0.205	0.041	-0.149	-0.066	-0.056	0.159	0.006	0.018	-0.113	-0.082	0.224	-0.118	-0.014	0.032	0.065	0.032	-0.086	-0.165	-0.238	-0.153	-0.015	-0.028	0.086	-0.007	0.024	0.057	-0.068	0.017	-0.005	0.001	0.14	-0.229	-0.168	0.043	-0.208	-0.057	0.076	-0.062	0.087
ZDHHC17	PPI	1	6.458	-1.069	-1.165	-0.308	-0.195	-1.158	0.62	0.104	2.235	-2.474	0.588	-0.392	0.278	0.889	0.32	1.415	-0.237	0.115	-0.039	-0.323	-0.389	-1.086	0.329	-0.349	0.793	0.308	-0.451	-0.488	0.088	0.887	0.505	-0.339	0.4	-0.344	0.203	-0.303	0.268	0.198	0.079	-0.512	-0.15	-0.098	-0.906	-0.505	0.277	1.394	0.554	-0.545	0.414	-0.55	-0.353	0.12	-0.313	0.364	-0.504	-0.123	-0.486	-0.058	0.917	0.068	0.399	0.502	0.332	-0.081	0.092	0.514	0.533	0.011	-0.566	-0.8	0.136	0.499	-0.268	-1.297	0.09	-0.117	0.017	0.385	-0.441	0.824	-0.233	-0.225	0.232	0.076	-0.393	-0.176	-0.077	0.021	0.168	0.311	0.455	0.063	-0.143	-0.289	-1.137	-0.042	0.166	-0.243	-0.08	0.763	0.561	0.101	0.645	0.129	-0.684	0.133	0.603	-0.541	-0.206	0.041	-0.939	0.168	0.098	0.187	-0.31	0.258	0.316	-0.413	0.365	0.08	-0.365	0.018	0.372	0.015	0.59	-0.097	0.406	0.002	-0.381	-0.401	-0.18	-0.246	-0.23	-0.973	-0.065	0.062	-0.027	-0.59	0.326	-1.257	-0.137	-0.47	-0.206	0.177	0.659	-0.127	-0.482	0.475	-0.108	-0.36	0.494	0.499	0.262	0.477	0.163	0.343	-0.487	-0.316	0.937	-0.292	0.313	-0.774	0.48	0.057	0.351	-0.142	-0.033	0.03	0.058	0.331	0.251	0.363	-0.334	0.157	0.786	0.297	0.393	-0.355	0.382	-0.275	-0.346	-0.087	-0.397	0.11	-0.134	-0.324	-0.257	-0.39	-0.262	0.535	-0.065	-0.587	-0.266	-0.352	0.856	0.503	-0.218	0.583	-0.352	0.056	-0.343	0.984	0.265	-0.806	0.429	-0.212	0.538	0.007	0.283	-0.063	-0.624	0.478	0.14	0.33	-0.152	-0.178	-0.539	0.103	0.138	-0.167	0.752	0.8	-0.271	-0.08	0.129	-0.59	-0.373	0.183	-0.286	-0.433	-0.628	0.587	0.433	0.418	0.617	0.082	-0.154	0.225	-0.104	-0.441	0.847	0.275	0.902	-1.223	0.154	0.143	-0.397	-0.301	-0.965	-0.659	-0.663	0.357	-0.325	-0.791	0.004	0.06
PDZD2	PPI	1	49.783	5.564	-1.894	-8.757	2.201	5.771	2.511	-6.187	1.271	5.904	2.537	-0.444	-0.784	-1.557	5.779	-7.789	1.209	-1.078	-1.149	3.144	-2.227	6.171	-4.825	2.316	-7.375	-3.073	2.655	-2.61	0.106	0.305	-3.12	1.192	-4.327	-0.917	-0.383	-1.699	2.007	3.391	1.009	-5.025	2.607	0.344	0.515	-3.121	2.234	-1.016	-0.015	-2.964	1.092	-3.31	4.485	-0.771	-4.606	-1.012	-1.855	3.134	-2.823	0.353	0.325	-3.165	-1.645	-0.995	2.95	-4.126	3.977	2.205	-1.503	0.763	0.017	0.067	0.894	-2.379	-1.813	0.826	-0.355	1.649	4.007	1.601	-0.494	-1.53	-2.236	2.046	2.725	-1.614	5.265	0.693	1.579	-0.215	1.454	3.601	0.453	-1.909	-1.698	3.209	3.091	2.398	0.895	2.634	-4.983	2.292	-3.249	-3.722	-0.073	-0.072	-0.481	0.174	-0.014	2.481	0.378	-3.665	0.298	3.36	-2.314	0.541	-5.565	-0.787	2.782	-0.402	-2.416	-2.302	1.952	-2.572	-0.166	-1.451	1.27	3.754	1.434	1.347	2.364	1.121	-3.104	-7.401	0.907	0.335	1.65	-3.342	-1.898	2.995	-0.632	4.556	2.66	2.068	1.687	0.641	-0.72	0.365	4.131	2.582	2.226	5.63	2.696	4.04	0.234	-1.807	0.926	-0.75	4.215	1.476	-1.213	4.126	-0.508	-1.729	1.97	-2.593	1.478	0.056	-2.443	-4.33	0.4	3.86	-0.519	4.055	-2.643	-4.265	4.075	1.774	-1.257	2.176	3.712	1.32	-3.405	0.633	6.967	0.122	4.27	2.642	1.809	0.175	-2.684	3.335	-2.229	-1.711	0.462	0.382	-1.276	-0.497	3.159	-0.736	-4.12	-0.945	-0.592	4.017	-0.449	3.784	0.203	-4.692	-0.201	-0.448	-5.066	-2.68	-0.047	3.628	3.323	-1.411	0.809	-1.988	-1.145	2.471	-2.351	-3.137	-3.344	2.309	-1.754	4.522	-0.621	0.179	3.377	-2.205	1.801	-0.601	0.76	-0.764	2.659	1.098	-1.1	-3.525	-0.072	1.438	-0.24	-1.257	2.325	-1.825	-1.288	-4.576	0.395	-1.832	1.517	-2.033	-1.326	-1.62	1.547	-0.068	-0.099	1.156	-1.006	0.527
TEX40	PPI	1	2.451	-0.46	-0.861	-0.335	-0.018	0.006	-0.128	0.727	-0.141	0.466	-0.298	0.1	-0.229	0.126	0.177	-0.288	0.269	-0.461	0.189	0.055	-0.019	0.076	0.227	0.222	-0.346	-0.337	-0.44	0.029	0.275	0.413	-0.503	-0.219	-0.608	0.264	0.158	0.05	0.487	0.052	0.138	0.172	0.243	0.466	-0.104	-0.235	-0.253	-0.294	-0.034	-0.102	0.096	0.014	0.07	0.558	-0.027	0.184	0.438	-0.424	-0.268	0.208	-0.12	-0.13	-0.102	0.389	-0.208	-0.14	0.358	-0.136	0.709	-0.567	0.027	0.295	0.575	0.448	-0.045	-0.542	0.302	-0.067	-0.121	0.117	-0.107	0.067	0.314	0.251	0.461	0.301	-0.199	-0.551	-0.037	0.208	0.403	-0.005	-0.082	-0.222	0.003	0.685	-0.123	-0.063	-0.237	0.475	-0.18	-0.204	0.198	0.004	0.048	-0.024	0.201	-0.029	-0.259	0.111	-0.308	0.261	-0.265	0.271	-0.008	-0.367	-0.087	0.494	0.117	-0.198	0.109	-0.054	0.188	0.4	-0.227	0.549	0.122	0.376	-0.44	-0.048	-0.973	-0.111	0.036	-0.317	0.611	0.11	0.131	-0.304	0.283	-0.651	-0.529	-0.221	-0.653	-0.262	0.044	-0.288	0.059	-0.122	-0.376	0.257	-0.033	0.147	0.268	-0.267	0.068	-0.167	0.145	-0.233	-0.076	0.029	0.263	-0.229	0.007	0.292	-0.348	0.158	0.382	0.142	-0.517	-0.459	-0.172	0.393	-1.08	0.206	-0.133	0.305	0.175	0.075	-0.081	0.002	-0.152	-0.147	-0.425	0.096	-0.324	-0.023	-0.159	-0.167	0.261	-0.277	-0.048	0.205	0.398	0.542	-0.047	0.298	-0.122	0.158	-0.146	-0.441	-0.159	-0.85	0.103	-0.091	0.22	-0.362	0.26	-0.28	0.386	-0.109	-0.225	-0.016	0.011	0.135	0.143	0.047	0.079	-0.208	0.228	-0.09	0.252	-0.122	0.433	0.138	-0.304	0.123	-0.104	0.16	0.32	0.261	-0.122	0.055	0.228	-0.157	0.353	-0.153	0.068	-0.168	-0.095	-0.401	0.13	0.783	0.112	-0.319	-0.183	-0.156	-0.045	-0.623	0.08	-0.155	-0.176	0.318	-0.061	-0.212	0.07	0.216	0.373	0.106
SLC25A38	PPI	1	3.962	-0.648	-0.845	-0.486	0.06	-0.117	-0.201	-0.676	1.499	-1.381	0.099	0.043	0.173	-0.445	0.076	-0.203	-0.341	0.018	0.458	-0.311	-0.133	-0.988	0.292	-0.098	0.272	0.329	0.151	0.692	-0.14	0.193	0.02	-0.298	-0.423	0.358	0.03	0.443	-0.572	-0.032	-0.367	-0.236	0.242	-0.227	0.144	0.069	-0.328	0.555	-0.027	-0.027	0.125	0.16	-0.048	-0.171	0.115	-0.535	-0.154	0.146	0.128	0.3	-0.07	-0.163	-0.754	0.008	0.252	-0.378	0.018	0.747	-0.076	0.658	0.62	-0.421	0.277	-0.783	0.207	0.428	-0.255	0.069	0.094	0.354	0.385	0.33	-0.523	-0.321	-0.288	-0.192	0.073	-0.321	0.46	0.381	0.009	-0.109	-0.11	0.296	0.754	-0.121	0.902	-0.268	0.146	-0.182	-0.43	-1.035	0.046	0.241	-0.427	-0.172	0.287	0.369	-0.523	-0.133	0.121	-0.235	-0.036	-0.736	-0.371	-0.024	-0.654	-0.039	-0.352	1.388	-0.806	0.243	0.427	-0.249	0.36	0.052	0.222	-0.866	-0.473	0.323	-0.104	-0.308	-0.285	-0.009	0.237	-0.565	-0.047	0.595	0.709	0.964	-0.242	-0.445	-0.218	0.047	-0.413	-0.087	-0.338	0.081	-0.022	-0.016	-0.529	-0.421	-0.411	0.406	-0.05	-0.546	0.188	-0.851	-0.463	0.248	-0.154	0.195	1.07	0.112	-0.482	0.109	0.208	-0.17	0.211	0.446	-0.082	-0.42	-0.009	-0.297	0.13	-0.029	-0.177	0.176	0.009	-0.651	-0.656	-0.64	0.233	0.753	0.042	0.153	0.384	-0.012	-0.181	-0.494	-0.035	0.177	0.33	-0.571	-0.09	-0.311	-0.466	0.261	0.077	-0.005	-0.09	-0.017	-0.476	0.414	0.241	0.074	-0.22	0.137	-0.075	-0.589	-0.307	-0.306	0.25	0.401	-0.151	-0.111	0.778	0.13	0.622	-0.268	-0.081	-0.096	0.61	0.296	-0.154	0	-0.019	0.311	0.121	-0.165	-0.501	-0.14	0.457	0.015	0.036	0.305	0.559	-0.823	-0.477	-0.182	-0.041	0.075	-0.009	-0.235	0.214	-0.43	-0.496	0.413	-0.014	0.288	0.215	-0.413	0.235	-0.173	0.476	-0.129	0.397	0.074
LIPA	PPI	1	4.404	-0.23	-0.968	-0.529	-0.075	0.073	0.836	-0.405	1.797	-0.91	0.947	-0.158	0.034	0.663	-0.005	0.34	-0.836	0.203	0.113	0.118	0.336	-0.684	-0.038	0.104	0.061	0.448	0.156	-0.67	-0.103	0.044	-0.35	-0.427	-0.557	0.02	-0.074	0.476	-0.746	-0.514	-0.124	-0.221	-0.106	0.042	0.33	0.657	0.13	0.228	0.243	0.208	-0.481	0.232	-0.271	0.139	0.367	0.089	-0.005	-0.099	-0.738	0.304	-0.353	0.431	-0.033	0.086	-0.14	-0.46	0.663	-0.013	-0.334	-0.121	-0.471	0.083	-0.105	0.274	0.196	-0.491	0.19	-0.1	-0.31	0.136	0.313	0.523	0.132	0.406	0.528	0.264	-0.208	0.621	-0.198	0.372	-0.115	0.041	0.469	-0.147	-0.361	-0.072	-0.078	0.334	-0.661	0.334	-0.47	0.159	0.166	-0.176	0.771	-0.498	-0.668	0.319	0.049	0.206	0.57	-0.48	-0.211	0.221	0.012	-0.579	0.418	0.32	-0.64	-0.186	-0.151	-0.652	-0.182	0.531	-0.331	-0.419	0.091	-0.12	-0.73	0.298	0.076	0.661	-0.024	-0.096	-0.079	0.481	0.004	-0.292	-0.148	0.421	0.089	-0.169	0.353	0.483	-0.028	-0.471	-0.048	0.072	-0.15	-0.134	-0.258	0.452	-0.213	-0.186	-0.049	-0.203	0.241	-0.359	-0.319	-0.366	-0.076	-0.127	-0.06	-0.404	0.267	0.041	0.23	-0.331	-0.37	0.67	0.621	-0.702	0.395	-0.125	0.594	0.511	-0.184	-0.019	0.094	0.406	0.333	-0.035	-0.312	0.014	0.246	0.342	0.238	0.326	0.325	0.415	0.102	0.209	0.281	-0.09	-0.017	-0.085	0.072	0.015	-0.474	0.258	0.249	0.151	0.486	-0.099	0.17	0.11	-0.621	0.024	-0.087	0.452	-0.112	-0.126	-0.088	-0.218	-0.327	-0.556	0.001	-0.219	0.329	0.546	0.137	0.351	0.019	0.147	-0.074	0.209	0.516	0.524	0.138	0.546	0.248	0.234	0.195	-0.125	-0.536	0.027	-0.479	0.009	-0.14	0.063	-0.148	-0.121	-0.594	-0.081	-0.138	-0.415	0.489	0.019	0.233	0.299	0.493	0.155	-0.129	-0.426	0.242	-0.047	-0.058	-0.294
KRT20	PPI	1	6.791	-1.686	-2.585	-0.243	-0.271	-1.332	0.398	1.678	0.081	1.071	-0.964	-0.672	-0.047	-0.081	-1.706	-0.635	1.043	-0.963	0.248	1.749	0.307	0.598	1.225	0.962	0.131	0.074	-0.039	0.366	0.297	-0.995	-0.566	-0.082	0.169	0.526	-0.427	0.712	0.619	-0.217	0.157	-0.568	0.57	0.315	-0.232	-0.023	-0.207	-0.966	0.211	-0.025	0.695	0.212	0.05	0.493	-0.794	0.297	-0.089	-0.157	-0.771	-1.212	0.289	-0.945	-0.558	-0.258	0.463	0.13	-0.439	0.327	-0.078	-0.273	0.822	-0.605	-1.305	-0.606	-0.697	-0.062	0.138	-0.248	-0.033	-0.968	0.216	0.937	0.541	0.085	-0.498	0.821	-0.534	-0.228	-0.253	0.369	0.383	0.797	0.373	0.856	1.172	-1.186	-0.336	0.308	-0.325	0.071	-0.674	-1.246	0.434	0.128	-0.388	0.073	-0.096	0.737	0.891	0.726	-0.268	0.163	-0.023	0.327	-0.853	-1.207	-0.107	-0.073	0.155	0.129	0.309	-0.023	0.565	-0.489	0.176	-0.248	-0.923	0.436	-0.628	-0.472	-0.117	-0.715	-0.609	0.839	-0.155	0.474	-0.724	0.257	0.344	-0.484	-0.92	0.892	-0.286	-0.538	0.678	-0.219	0.01	-0.363	0.55	-0.411	0.821	-0.114	0.691	0.061	0.451	-0.645	-0.283	0.61	0.209	0.547	-0.736	-0.9	-0.03	-0.18	-0.14	0.135	0.341	0.043	-0.27	-0.465	0.589	-0.451	0.527	-0.286	0.08	0.614	0.718	-0.252	-0.247	-0.386	0.244	-0.798	-0.095	-0.571	-0.373	0.045	0.028	-0.638	-0.084	-0.498	-0.027	0.932	-0.101	-0.462	-0.125	0.072	0.512	-0.141	0.1	-0.068	-0.022	-0.036	-0.465	-0.115	0.716	0.468	-0.007	0.061	0.897	1.111	-0.154	0.491	-0.109	-0.402	0	0.008	0.163	-0.716	0.712	-0.147	0.767	0.132	0.31	0.014	0.332	-0.74	-0.089	-0.642	-0.238	-0.003	0.658	-0.11	0.309	-0.673	0.031	-0.682	0.436	0.41	-0.861	0.948	0.026	-0.2	-0.442	-0.075	-0.557	1.303	0.057	0.399	0.281	0.809	-0.77	0.021	0.57	0.123	-0.652	-0.703	-0.477	-0.257
TSG101	PPI	1	5.554	-0.265	-0.769	-0.368	0.305	-0.985	-0.092	0.806	0.574	-0.034	-0.057	-0.725	-1.29	0.617	0.239	0.106	0.412	0.259	0.017	0.109	0.517	0.232	-0.034	0.09	0.134	0.773	0.115	-0.576	0.667	-0.067	-0.406	-0.314	-0.211	0.154	-0.226	-0.004	-0.572	0.292	-0.578	0.907	-0.035	-0.508	-0.877	-0.381	-0.615	-0.533	0.031	-0.648	0.26	0.07	-0.678	0.311	-0.182	0.405	0.327	-0.09	0.041	0.287	-0.924	0.633	-0.753	0.415	0.51	-0.431	0.012	0.114	0.122	0.563	-0.655	-0.015	-0.555	-0.322	-0.597	-0.075	0.095	-0.723	-0.673	-0.343	-0.037	0.594	0.043	0.383	-0.083	0.737	-0.16	0.209	0.617	0.395	-0.317	-0.083	-0.223	-0.389	0.555	0.355	0.255	-0.151	0.062	0.141	0.433	-0.097	-0.372	0.413	0.303	-0.486	0.173	-0.409	-0.358	-0.462	-0.063	0.299	0.063	0.147	-0.13	-0.205	-0.467	-0.461	0.286	-0.143	-0.102	0.685	-0.106	-0.662	-0.301	0.683	-0.508	0.089	-0.149	-0.166	-0.044	0.618	-0.406	-0.774	-0.303	0.002	0.493	-0.378	0.056	-0.355	0.143	-0.326	-0.318	0.066	-0.059	0.221	1.103	-0.644	-0.096	-0.545	-0.092	0.065	-1.049	0.372	0.024	-0.859	0.141	-0.289	-0.443	1.231	-0.91	-0.242	-0.525	-0.182	0.012	0.426	-0.085	0.594	1.429	-0.186	-0.267	-0.753	-0.294	-0.312	-0.265	0.443	-0.208	-0.356	0.279	-0.353	0.136	0.659	-0.094	-0.568	-1.018	0.146	0.428	0.239	0.172	-1.324	-0.453	-0.961	0.148	-0.244	0.11	-1.013	0.059	-0.172	0.501	-0.212	-0.676	0.028	0.291	-0.018	0.664	0.273	0.182	-0.063	-0.185	-0.127	0.076	0.029	-0.366	0.287	0.374	-0.429	-0.284	0.693	-0.037	0.183	-0.255	0.62	-0.925	-0.17	-0.361	-0.082	-0.378	-0.295	-0.179	0.419	-0.223	0.222	-0.073	0.19	-0.69	0.377	0.017	-0.019	-0.383	-0.697	-0.142	-0.412	0.57	0.378	-0.547	-0.197	-0.305	0.001	-0.081	0.598	0.188	0.68	0.138	-0.561	0.533	0.536	0.602	-0.196
DNAJB12	PPI	1	5.721	-0.263	-1.357	-0.971	0.422	0.107	-0.376	-1.028	-0.39	-0.745	0.108	0.792	-0.193	0.304	0.38	-0.245	0.533	0.395	-0.265	0.233	0.494	0.709	0.313	0.283	-0.423	0.895	-0.041	-0.685	0.19	0.547	-0.481	0.541	-0.639	0.458	0.101	0.331	-0.308	0.145	-0.569	-0.284	-0.103	-0.14	-0.419	-0.262	0.216	0.225	-0.046	-0.314	0.418	-0.682	1.014	0.181	0.748	0.225	-0.498	-0.081	-0.291	0.171	-0.433	-0.232	0.375	-0.471	0.219	0.116	0.421	-0.566	-0.008	0.283	0.569	-0.089	-0.888	0.208	-0.792	0.125	-0.212	0.286	0.455	0.167	-0.106	0.401	-0.451	-0.321	0.126	0.505	0.213	0.237	-0.638	0.944	0.155	-0.671	0.593	0.069	-0.232	0.273	-0.277	-0.16	-0.84	0.14	0.257	-0.098	-0.054	0.409	-0.153	-0.533	0.267	-0.209	-0.306	0.146	-0.266	-0.079	0.374	-0.46	-0.703	-0.319	0.35	0.605	0.53	-0.064	-0.171	0.521	-0.233	0.193	0.285	-0.365	-0.017	0.613	-0.042	-0.023	0.164	0.419	-0.04	-0.027	-0.72	0.549	-0.584	-0.328	-0.355	-0.888	-0.875	-0.176	0.281	0.357	-0.874	0.692	0.545	0.089	0.878	-0.288	0.082	0.449	-0.239	0.18	0.061	0.223	0.374	-0.357	-0.425	0.455	-0.52	-0.343	-0.736	-0.397	0.611	-0.269	-0.023	0.21	-0.132	-0.377	-0.032	-0.02	-0.245	0.88	-0.338	0.143	-0.17	0.081	-0.083	0.425	-0.132	-0.418	-0.921	0.135	0.335	0.08	0.245	1.05	0.004	0.142	-0.054	-0.338	0.337	0.664	-0.694	-0.618	-0.983	-0.051	0.02	0.35	0.319	0.314	-0.708	0.112	0.04	-0.519	0.812	-0.562	-0.076	-0.516	0.252	-0.582	0.057	0.145	-0.201	0.246	0.217	-0.038	-0.126	0.486	0.112	0.15	-0.044	0.38	-0.203	0.141	-0.293	0.118	0.209	-0.145	-0.549	-0.553	0.049	-0.075	-0.479	0.241	-0.084	-0.006	-0.035	-0.265	0.157	0.144	0.556	-0.801	0.03	0.062	0.163	-0.263	0.639	-0.81	-0.168	-0.192	0.033	-0.272	0.207	-0.041	-0.193	0.128
FZD6	PPI	1	9.078	0.01	-1.556	0.033	0.391	-1.167	0.488	-1.136	2.302	-1.635	0.298	0.128	-0.186	0.051	0.47	0.333	-0.405	-0.41	0.229	0.469	-0.166	-0.272	0.054	0.505	0.398	0.12	0.085	-0.092	-0.494	0.649	0.248	-0.04	0.201	-1.336	0.46	0.61	-0.312	-1.11	-1.277	-0.51	-0.467	0.435	0.378	-0.104	-1.028	0.428	0.067	0.082	-1.056	0.46	0.037	0.161	0.553	0.083	-0.092	-0.632	0.262	0.947	0.813	0.262	-0.945	-0.496	0.934	0.255	1.867	0.449	0.103	-0.412	-0.317	0.328	0.111	0.161	0.44	-1.174	-0.54	0.307	0.132	0.463	-0.104	-0.136	-0.595	0.298	0.32	-1.049	0.274	-0.455	-0.229	0.812	-0.087	0.474	0.889	-0.567	-0.195	-0.042	0.342	-0.374	-0.125	1.156	0.664	0.393	0.111	-0.443	-0.06	-0.252	-0.137	0.67	0.643	-0.444	-0.167	0.47	-0.154	0.027	0.249	0.529	-0.553	-0.106	-1.115	-0.42	0.333	0.192	-0.337	0.413	0.37	0.407	0.207	0.297	-0.437	1.478	-0.067	-0.361	0.271	0.965	0.485	-0.278	0.265	-0.482	-0.223	1.529	-0.438	0.683	0.236	-0.284	0.176	-0.261	0.821	-0.455	-0.31	0.787	-0.801	0.098	0.466	0.115	0.017	-0.624	-0.975	1.178	-0.141	0.488	0.225	-0.614	0.184	-0.231	0.178	0.705	-0.363	0.231	-1.319	-0.648	-0.835	-0.824	-0.969	0.45	0.497	0.666	-0.15	0.009	-0.292	0.265	-0.679	0.919	-1.047	0.113	1.138	-0.49	-0.243	0.268	-0.012	0.356	-0.768	0.242	0.369	-0.178	0.039	-0.18	0.409	0.778	-0.438	0.339	-1.036	-0.295	-0.695	1.066	-0.584	-0.698	-0.635	-0.103	-0.376	0.037	0.767	-0.165	0.27	-0.016	0.404	0.628	-0.507	0.203	-0.061	-1.05	0.145	-0.059	-0.01	0.145	0.868	-0.791	-0.294	-0.083	0.279	0.111	0.224	-0.239	-0.208	0.831	0.24	0.319	-0.377	-1.238	-0.703	0.117	0.213	0.246	-0.125	0.391	0.083	-0.63	0.05	-1.155	-0.279	-0.889	-0.464	0.189	-0.126	0.059	-0.695	-0.743	0.348	0.409
CHCHD7	PPI	1	1.099	-0.084	-0.377	0.011	0.135	-0.201	-0.005	-0.007	0.055	-0.057	0.109	-0.026	0.02	0.133	0.306	0.086	-0.074	0.036	0.195	0.019	-0.003	0.349	0.101	-0.287	0.034	0.323	0.431	-0.134	0.207	0.319	0.164	0.144	-0.121	-0.161	0.201	-0.235	-0.112	0.374	-0.158	0.657	-0.072	0.011	-0.026	0.42	-0.186	-0.147	-0.077	0.203	0.322	0.022	0.088	-0.069	-0.184	0.074	-0.126	0.097	0.004	-0.005	0.157	0.113	0.163	0.007	-0.283	0.271	0.298	0.251	0.25	0.287	0.124	-0.067	0.021	-0.1	-0.042	0.129	0.028	-0.105	-0.064	-0.407	-0.064	0.011	0.092	-0.093	0.198	-0.187	0.097	0.213	-0.08	0.097	-0.056	0.022	0.211	-0.194	0.182	0.214	-0.144	-0.201	-0.026	-0.179	0.072	-0.072	-0.142	0.095	0.04	-0.178	-0.111	-0.079	0.296	-0.076	-0.124	-0.017	0.251	0.037	-0.01	0.472	0.1	0.14	-0.183	-0.094	-0.056	0.095	-0.075	0.241	-0.038	-0.019	0.143	-0.222	-0.092	-0.165	0.038	-0.006	0.17	-0.15	0.192	-0.054	0.005	0.116	0.076	-0.189	0.037	-0.258	-0.141	-0.04	-0.082	0.065	-0.085	-0.049	-0.033	-0.014	0.039	-0.201	-0.107	-0.154	-0.184	0.03	-0.045	0.024	-0.036	0.13	0.081	-0.199	0.004	-0.126	0.248	-0.051	0.323	-0.206	0.025	-0.23	-0.017	-0.048	0.003	-0.004	0.192	-0.121	0.162	-0.017	-0.135	-0.108	-0.073	0.025	-0.035	0.072	0.252	0.04	0.38	-0.112	0.173	-0.133	-0.163	-0.086	-0.059	0.081	0.082	-0.243	-0.381	-0.005	0.108	-0.162	-0.048	0.075	-0.097	0.091	0	0.186	-0.102	-0.014	0.183	0.194	-0.019	-0.115	0.487	-0.182	0.083	0.189	0.194	0.204	-0.018	0.15	-0.162	0.191	-0.314	0.206	0.018	-0.206	0.199	0.054	0.287	0.127	0.127	-0.19	-0.199	0.165	-0.073	0.254	-0.183	-0.034	-0.019	-0.102	-0.255	-0.096	-0.02	-0.211	-0.348	0.166	0.322	0.167	0.251	-0.238	-0.19	0.057	0.136	0.068	-0.112	0.089	0.272	-0.029
DNAL4	PPI	1	1.068	-0.348	-0.247	0.081	-0.068	0.011	0.15	0.084	0.252	-0.228	0.106	-0.151	-0.161	0.221	0.22	0.108	-0.036	0.12	0.038	0.276	0.135	0.079	-0.112	0.001	0.046	0.2	-0.182	-0.017	-0.107	0.128	0.071	-0.105	0.125	-0.083	0.013	0.069	-0.161	0.125	-0.003	-0.274	-0.065	0.43	-0.09	0.065	0.09	0.038	0.374	-0.129	-0.095	-0.018	-0.444	0.086	0.154	0.134	0.033	-0.233	-0.282	0.109	0.14	0.168	-0.167	0.094	-0.161	-0.071	0.077	0.327	-0.044	-0.131	-0.057	0.069	0.038	0.136	0.086	0.064	-0.071	-0.219	0.118	-0.099	0.233	0.099	0.03	-0.231	0.14	0.159	-0.101	0.212	0.077	-0.167	0.27	-0.193	0.207	0.045	0.203	-0.169	-0.105	-0.199	-0.056	0.013	-0.133	-0.317	-0.029	-0.002	0.09	-0.034	0.122	-0.082	-0.157	0.138	0.064	0.148	-0.119	0.045	-0.274	-0.008	0.084	0.047	-0.018	0.047	0.137	0.087	0.036	-0.076	0.273	-0.17	-0.188	0.006	-0.124	-0.079	-0.153	-0.284	-0.009	0.004	-0.065	-0.089	-0.141	-0.257	0.007	-0.189	0.325	-0.024	-0.33	0.192	-0.09	-0.178	-0.006	-0.061	0.094	-0.132	-0.158	0.057	-0.266	-0.314	-0.093	0.067	-0.25	-0.026	-0.023	0.12	-0.082	-0.067	0.025	0.107	-0.253	0.23	0.125	0.11	-0.217	-0.225	-0.054	0.415	0.112	-0.112	-0.023	-0.169	-0.053	0.293	0.002	0.304	-0.041	-0.239	-0.19	0.017	0.094	0.051	0.349	0.066	-0.071	-0.073	0.015	0.186	0.132	-0.116	0.172	0.166	0.193	0.102	0.264	-0.147	0.112	0.144	0.133	-0.11	0.036	0.077	0.28	0.145	-0.044	-0.2	-0.04	0.146	0.072	-0.259	-0.055	0.052	-0.028	0.132	-0.109	0.005	-0.004	-0.06	0.137	-0.203	-0.268	0.008	-0.064	0.225	-0.168	-0.176	0.129	-0.097	0.096	-0.243	-0.032	-0.303	0.115	-0.201	-0.095	0.003	0.193	-0.012	0.18	0.072	0.13	0	-0.099	-0.062	0.189	0.029	-0.082	0.22	-0.377	-0.301	0.088	-0.11	-0.162	0.047
CDC37L1	PPI	1	4.65	-1.244	-1	-0.815	0.024	-0.674	-0.619	1.017	-1.379	1.072	-0.411	0.142	-0.127	-0.084	1.114	1.618	-0.768	0.237	-0.687	0.116	0.472	-0.032	-0.072	0.542	-0.381	0.053	-1.06	0.191	0.009	-0.385	-1.264	0.1	-0.063	0.307	0.363	-0.75	-0.278	0.672	-0.753	0.317	-0.683	0.596	0.156	-0.522	0.246	0.573	0.314	0.159	0.75	-0.324	-0.035	0.03	-0.159	0.015	-0.669	-0.198	0.112	-0.409	-0.232	0.047	0.126	0.215	-0.281	-0.427	1.226	-0.068	0.439	-0.257	0.352	-0.041	-0.218	0.032	-0.225	-0.328	0.5	0.35	0.383	0.033	-0.177	-0.609	-0.681	-0.377	0.204	-0.191	-0.249	-0.107	-0.793	0.133	-0.243	0.261	0.424	-0.007	-0.107	0.276	0.631	-1.173	0.739	-0.041	0.256	-0.067	-0.42	0.918	-0.019	-0.582	-0.033	-0.09	-0.094	-0.51	0.128	0.906	-0.219	0.215	0.157	-0.581	-0.711	0.408	-0.087	-0.003	0.181	-0.018	-0.392	-0.275	0.086	-0.072	-0.382	0.332	-0.432	-0.015	0.327	0.722	0.363	-1.038	0.02	0.222	0.126	0.402	-0.361	-0.293	-0.642	-0.418	0.256	0.147	-0.554	0.581	-0.363	0.166	0.047	0.469	-0.017	0.043	-0.105	-0.26	0.414	0.211	-0.554	0.307	0.519	-0.448	0.222	0.861	0.056	-0.09	-0.265	0.315	-0.035	0.3	-0.44	-0.333	0.233	0.552	0.364	-0.559	-0.31	0.076	-0.225	0.096	-0.115	0.163	0.485	0.509	-0.057	0.437	0.113	0.079	-0.026	-0.245	0.203	-0.32	-0.109	0.675	-0.214	-0.162	-0.319	-0.3	0.244	0.245	-0.089	0.02	0.195	0.106	-0.263	0.492	-0.52	0.223	0.614	0.324	0.499	0.578	0.026	-0.394	-0.294	0.376	-0.12	0.036	0.612	-0.265	-0.452	-0.319	-0.501	-0.107	-0.157	0.518	0.365	-0.068	-0.052	0.396	-0.246	0.014	0.053	-0.084	0.669	0.511	-0.02	0.313	0.046	0.193	-0.039	0.09	0.418	-0.027	-0.218	-0.133	-0.158	-0.36	0.283	-0.076	0.237	-0.337	-0.372	-0.154	0.001	-0.101	-0.037	0.282	-0.332	0.499
NHP2L1	PPI	1	1.666	-0.597	-0.542	0.043	-0.036	-0.393	-0.009	0.073	0.262	-0.294	0.027	-0.074	0.091	0.328	-0.156	-0.158	0	0.045	0.074	-0.055	-0.112	-0.079	0.008	0.055	0.088	-0.007	-0.117	-0.134	-0.166	0.249	0.196	-0.093	-0.248	0.109	-0.038	0.001	-0.438	0.118	0.385	0.19	0.014	-0.291	-0.247	-0.184	0.014	0.126	-0.02	0.087	-0.099	0.142	-0.164	0.196	-0.025	0.288	0.256	0.258	-0.204	0.196	0.426	-0.231	-0.224	0.138	-0.346	-0.161	-0.131	0.088	0.354	-0.064	0.361	-0.048	-0.145	0.071	-0.392	-0.072	-0.179	-0.167	-0.064	-0.103	0.401	-0.017	-0.21	0.11	0.108	-0.313	0.165	0.07	0.058	-0.001	-0.236	0.127	-0.174	-0.334	-0.061	-0.067	-0.072	-0.043	-0.089	0.105	-0.134	0.158	0.106	0.04	-0.027	0.303	-0.146	0.227	0.037	0.043	-0.248	0.049	0.033	-0.065	-0.091	-0.499	0.046	0.036	0.317	-0.276	0.458	-0.102	-0.063	-0.051	-0.036	-0.069	0.086	0.213	0.123	0.237	0.255	-0.116	-0.212	0.09	0.13	-0.082	-0.138	0.394	0.004	-0.43	-0.012	0.086	-0.322	0.442	0.081	-0.083	0.183	0.24	0.089	-0.087	0.437	0.225	-0.151	0.2	0.119	-0.277	0.631	-0.059	0.259	0.078	0.049	-0.108	0.221	0.071	-0.146	0.245	0.133	-0.109	-0.045	0.542	0.156	-0.141	-0.078	-0.046	0.208	0.059	0.1	0.033	0.247	0.324	-0.045	-0.033	0.034	-0.32	-0.2	0.198	0.34	-0.135	0.314	-0.089	-0.435	-0.169	-0.081	0.048	-0.04	0.01	0.029	0.086	-0.163	0.128	-0.184	-0.14	0.014	0.344	-0.104	-0.011	-0.135	0.221	0.275	-0.003	0.228	-0.01	-0.437	0.031	0.21	-0.098	-0.094	0.112	-0.101	0.309	-0.008	-0.149	0.154	0.042	-0.067	0.351	-0.185	0.06	0.174	0.188	-0.156	0.018	0.002	0.438	0.449	-0.106	0.031	-0.083	-0.348	-0.241	0.109	0.247	-0.171	0.157	0.279	-0.083	0.092	-0.063	-0.078	-0.045	-0.085	0.159	-0.267	-0.119	-0.135	-0.192	-0.007	-0.235
GP9	PPI	1	2.759	-0.475	-0.769	-1.419	0.008	-0.82	-0.379	-1.049	0.339	-1.297	-0.063	0.069	0.771	-1.132	-0.699	-0.472	0.321	0.178	-0.189	-0.943	-0.357	-0.626	0.26	-0.344	-0.44	-0.92	-0.95	0.469	0.112	0.218	-0.185	0.249	0.753	-0.441	0.121	-0.337	-0.378	-0.079	-0.512	-0.271	0.252	-0.512	0.721	-0.034	0.225	0.094	-0.832	-0.489	0.216	0.615	-0.099	0.148	1.062	-0.508	-0.026	-0.394	-0.078	-0.091	-0.297	0.567	0.648	0.407	0.096	0.353	-0.824	-0.761	-0.727	-0.252	0.378	-0.323	-0.281	-0.786	0.392	-0.306	-0.597	0.082	-0.17	-0.048	1.288	-0.144	-0.333	-0.225	0.006	0.164	-0.415	0.302	-1.232	0.157	0.098	-0.149	0.194	0.131	0.281	-0.6	0.022	-0.54	-0.192	-0.259	-0.198	0.05	-0.023	0.223	-0.071	0.098	0.102	-0.285	0.416	-0.064	0.128	0.439	0.103	0.198	0.1	-0.221	0.213	0.169	-0.079	0.218	0.265	-0.26	0.455	-0.07	-0.132	-0.162	0.53	-0.44	-0.065	0.336	-0.23	0.036	-0.059	-0.438	-0.249	0.087	-0.058	0.029	-0.072	0.273	0.122	-0.458	-0.082	0.352	-0.101	0.151	-0.501	0.412	0.24	0.171	0.059	-0.545	0.297	-0.015	0.128	0.249	-0.02	0.109	0.144	0.146	-0.114	-0.313	0.109	-0.011	-0.028	-0.167	0.189	-0.282	-0.001	-0.208	0.016	0.447	-0.339	-0.156	0.665	0.07	-0.379	-0.297	-0.295	-0.135	-0.213	0.373	0.257	-0.328	-0.3	-0.189	0.303	0.08	0.157	0.345	-0.266	-0.147	0.115	-0.128	-0.047	-0.169	-0.414	-0.046	-0.345	-0.35	-0.135	0.089	0.349	-0.243	0.029	0.134	0.24	-0.299	-0.097	-0.305	-0.181	0.213	-0.349	-0.082	0.111	0.234	-0.042	0.007	-0.124	0.012	0.37	-0.074	0.356	0.191	-0.356	-0.316	-0.043	-0.09	-0.041	0.366	-0.056	0.024	0.182	0.112	0.046	0.036	-0.138	-0.2	0.024	-0.348	0.253	0.146	-0.031	0.243	-0.195	-0.066	0.055	0.216	0.208	0.167	-0.446	0.172	-0.225	-0.177	0.005	0.225	-0.174	0.046
MSR1	PPI	1	6.49	-1.451	2.974	-3.842	0.505	-0.771	0.19	3.005	1.853	0.527	-0.318	-0.355	-0.626	0.492	-0.174	0.743	-1.043	-0.534	0.337	0.459	0.293	-0.362	0.39	0.289	0.801	-0.195	0.696	-0.158	-0.849	-0.615	-0.117	-0.254	0.563	0.871	-0.04	-0.487	-0.081	0.433	0.065	-0.066	0.185	0.191	-0.33	0.294	0.152	-0.045	0.004	-0.477	-0.749	-0.035	0.296	-0.45	-0.318	-0.483	-0.276	-0.449	0.01	0.013	-0.14	-0.769	0.281	0.22	-0.855	-0.382	0.205	0.412	-0.8	-0.49	0.5	-0.054	0.49	-0.528	0.195	0.698	-0.552	-0.029	0.165	-0.746	1.037	-0.274	-0.563	0.306	0.504	-0.182	-0.515	0.127	-0.128	0.341	0.386	0.263	-0.04	0.534	-0.016	0.225	-0.187	0.756	-0.473	-0.509	0.349	0.914	-0.05	-0.396	-0.327	0.279	-0.71	0.262	0.363	-0.184	-0.202	0.451	0.168	-0.657	0.095	-0.454	-0.35	0.306	0.223	-0.452	-0.339	0.117	0.312	0.009	0.008	0.63	0.764	-0.141	-0.351	-0.195	0.566	-0.14	-0.869	0.344	-0.488	0.297	-0.017	0.086	-0.387	-0.036	0.33	-0.133	-0.132	0.22	-0.309	-0.382	0.01	0.078	-0.356	0.528	0.132	-0.371	0.242	0.25	-0.258	-0.108	-0.396	-0.873	-0.21	0.108	-0.376	-0.244	-0.284	0.186	-0.085	0.012	0.287	-0.415	-0.228	0.816	0.443	-0.087	0.268	-0.178	-0.351	-0.337	0.116	0.409	0.189	-0.683	0.438	-0.974	-0.284	0.068	0.555	0.139	0.41	-0.002	-0.456	0.227	0.556	0.341	0.4	-0.279	-0.007	-0.726	0.102	-0.646	0.074	-0.047	0.382	-0.144	-0.758	-0.28	0.311	-0.198	0.041	-0.531	0.059	-0.64	-0.027	-0.044	-0.73	0.306	-0.32	0.394	0.259	0.546	-0.028	0.169	-0.2	0.198	0.355	-0.239	-0.331	-0.538	0.047	0.639	-0.07	0.057	-0.382	-0.196	0.112	-0.364	0.547	-0.005	-0.441	0.174	0.582	-0.36	0.015	-0.126	0.376	0.421	0.623	-0.064	-0.234	-0.493	0.904	0.055	-0.826	0.099	0.163	-0.199	-0.34	0.285	-0.716	0.744
OGG1	target	1	6.1	-0.228	-0.96	-1.879	-0.242	-1.098	0.26	-0.005	-0.523	-1.261	-0.058	-0.092	0.394	-1.487	-0.897	-0.994	0.028	0.841	0.291	-0.82	-0.095	-0.076	0.669	-0.206	-0.962	-0.33	0.943	0.443	0.272	0.753	-0.796	-0.576	-0.136	0.176	0.13	0.043	-0.449	0.326	-0.522	-0.204	0.12	-0.485	0.191	-0.575	0.159	0.291	-0.266	-0.449	-0.186	1.158	-0.154	0.551	0.263	-0.285	0.126	0.363	0.241	0.138	-0.353	-0.245	-0.281	-0.506	0.195	-0.441	-0.235	-0.327	-0.6	-0.132	0.425	-0.506	-0.529	0.082	-0.051	-0.249	0.387	0.539	-0.636	-0.737	-0.376	-0.432	-0.525	0.046	0.231	-0.674	-0.011	0.284	0.206	0.87	0.94	-0.24	0.784	-0.067	0.742	0.321	0.594	-0.205	-0.342	-0.583	-0.289	-0.175	0.25	-0.071	-0.334	-0.539	0.463	-0.116	0.479	-0.047	0.177	1.026	0.433	0.025	-0.74	0.015	-0.117	-0.565	-1.03	0.365	0.163	-0.456	0.66	0.322	0.146	0.266	-0.058	-0.128	-0.612	1.17	0.39	0.299	-0.011	-0.524	-0.332	-0.272	-0.141	1.133	0.461	-0.147	0.771	0.024	-0.117	-0.322	0.509	-0.511	-0.59	-0.241	-0.271	-0.022	-0.297	0.175	0.419	0.033	-0.402	-0.26	0.158	0.079	0.54	-0.199	-0.51	-0.122	0.244	-0.276	0.294	-0.038	-0.247	-0.63	-0.068	0.655	0.063	0.43	0.547	0.668	0.381	0.607	-0.058	0.352	-0.352	0.343	0.221	0.1	-1.247	-0.52	-0.284	-0.21	0.122	0.204	0.594	0.049	0.284	-0.841	-0.615	0.114	-0.219	-0.157	-0.432	-0.691	0.13	0.382	0.241	0.363	-0.741	0.341	-0.097	-0.34	0.162	-0.367	-0.151	-0.192	-0.013	0.884	0.055	0.445	0.07	-0.174	0.128	-0.07	-0.339	-0.269	-0.284	-0.277	-0.456	-0.246	0.255	-0.12	-0.143	0.275	0.345	-0.128	-0.168	-0.361	-0.125	0.189	-0.284	-0.016	0.263	0.48	0.221	-0.179	-0.658	0.183	-0.693	0.233	0.177	-0.113	0.104	-1.036	-0.808	0.364	-0.048	0.684	0.244	-0.815	0.096	0.018	0.451	0.483
REEP6	PPI	1	2.474	-0.751	-0.91	-0.622	0.068	-0.5	-0.3	-0.78	0.437	-1.217	0.166	-0.102	0.303	-0.416	-0.027	-0.187	-0.202	-0.343	-0.566	-0.12	-0.209	-0.681	-0.654	-0.746	0.218	-0.052	-0.054	0.059	0.064	0.092	0.375	0.134	0.152	-0.407	0.06	-0.06	0.19	-0.21	-0.199	-0.055	-0.125	-0.15	-0.041	-0.471	0.191	0.169	0.025	-0.226	0.579	-0.019	0.345	0.254	-0.106	-0.31	-0.142	0.124	0.021	-0.369	-0.602	0.188	0.287	-0.293	0.066	-0.199	0.095	-0.171	0.339	0.196	0.01	0.36	-0.066	0.22	0.049	-0.234	0.265	-0.286	0.177	-0.244	0.089	-0.24	0.325	0.072	-0.16	0.423	0.154	-0.169	0.165	0.035	-0.513	-0.061	0.026	0.38	0.019	-0.756	-0.27	-0.163	-0.402	0.033	0.429	-0.181	-0.421	-0.338	0.096	-0.187	-0.732	0.44	-0.07	-0.154	-0.008	-0.183	0.205	-0.408	0.102	0.43	-0.274	-0.336	-0.935	0.338	0.083	0.01	0.039	0.314	0.339	-0.578	-0.424	0.176	0.083	-0.117	0.191	-0.277	0.054	-0.536	-0.295	-0.84	-0.267	0.255	0.08	0.15	-0.159	0.135	-0.144	-0.224	-0.556	0.134	0.087	0.281	-0.668	-0.343	-0.087	0.053	0.1	-0.042	0.32	0.197	-0.21	0.339	0.057	0.07	0.181	0.283	0.323	-0.031	-0.302	0.127	-0.298	0.149	0.023	-0.11	-0.354	-0.366	0.093	-0.476	-0.002	-0.174	0.277	-0.073	-0.054	-0.073	-0.231	0.146	-0.36	-0.156	-0.636	0.189	-0.047	0.131	-0.347	0.549	-0.18	0.503	-0.219	-0.53	0.406	-0.319	0.271	0.42	-0.278	-0.212	-0.305	0.296	-0.449	0.063	0.156	0.073	0.094	0.182	0.113	-0.466	-0.066	-0.133	-0.284	-0.057	0.086	-0.122	-0.027	0.179	-0.27	0.659	0.144	-0.094	-0.34	0.39	0.223	-0.223	-0.076	0.238	-0.084	-0.008	-0.172	0.322	0.178	-0.031	0.039	0.013	-0.061	-0.331	-0.482	-0.245	0.111	0.095	0.08	-0.149	0.094	0.194	-0.267	0.101	-0.049	0.434	-0.081	-0.487	-0.402	0.06	0.133	0.355	0.073	-0.019
RAB39B	PPI	1	2.565	-0.623	-0.403	0.115	-0.32	-0.253	-0.233	0.172	0.577	-0.45	0.101	0.008	-0.027	-0.107	0.336	-0.07	-0.093	-0.037	-0.205	0.339	0.061	-0.066	-0.219	-0.707	0.722	0.482	-0.035	-0.114	-0.07	0.219	0.187	-0.382	0.211	-0.16	0.096	-0.407	0.48	-0.339	0.198	0.239	-0.293	0.118	-0.494	-0.296	-0.329	0.088	0.581	0.092	-0.11	-0.01	0.343	-0.003	-0.078	0.05	-0.35	-0.296	-0.611	-0.327	-0.122	0.204	0.04	-0.308	-0.532	0.078	0.634	-0.031	-0.217	-0.219	-0.426	0.087	-0.479	-0.025	0.236	0.038	-0.433	0.283	-0.001	0.025	-0.128	-0.176	0.058	0.414	-0.415	0.114	-0.232	-0.211	-0.049	-0.035	0.015	-0.139	-0.03	0.313	-0.108	-0.354	0.201	0.117	-0.14	-0.039	0.107	0.1	-0.043	0.093	-0.734	0.12	-0.328	0.153	0.241	-0.447	0.049	-0.07	-0.088	-0.039	0.267	0.1	0.273	0.118	-0.076	-0.055	0.02	0.288	0.016	0.161	-0.106	-0.003	-0.039	-0.148	-0.219	0.121	-0.339	0.167	0.253	0.006	-0.385	0.222	0.114	-0.29	-0.617	-0.189	0.135	0.542	0.037	-0.319	0.14	0.198	0.021	-0.066	-0.185	0.59	0.194	-0.32	0.375	-0.168	0.026	-0.148	-0.214	-0.372	0.075	0.315	0.277	0.175	-0.021	0.454	-0.072	-0.377	0.005	0.096	0.373	0.347	-0.409	0.178	-0.145	0.13	-0.563	-0.193	-0.144	-0.266	0.207	0.245	-0.178	-0.257	0.059	-0.016	0.25	0.149	-0.325	-0.104	-0.026	-0.501	-0.025	0.296	-0.09	0.127	0.01	0.163	0.177	-0.092	0.063	0.011	0.386	0.535	-0.433	-0.14	-0.116	0.356	0.03	-0.28	-0.2	0.027	0.183	0.42	0.037	0.158	-0.399	-0.335	-0.185	-0.213	-0.152	-0.058	0.358	0.2	0.376	-0.32	0.025	0.226	0.294	-0.265	-0.484	0.104	0.326	0.039	0.028	-0.107	-0.022	0.331	0.151	-0.198	-0.135	-0.09	-0.429	0.234	0.185	0.016	-0.246	0.325	0.067	-0.155	0.449	-0.32	-0.227	-0.36	0.085	0.393	-0.101	0.108	-0.302	-0.171
SYN1	PPI	1	12.322	-0.014	6.287	-7.976	0.75	1.444	-2.464	-5.52	-6.509	-1.182	0.502	-0.364	-1.838	2.142	-1.639	-0.193	1.73	-0.541	-1.284	0.446	5.053	-0.262	-0.942	-0.534	-0.229	0.086	1.437	-3.212	1.84	-3.711	1.297	-2.323	-0.768	1.092	-0.294	0.925	-3.396	-0.511	-1.25	-0.087	-1.704	-1.328	-1.126	0.606	0.58	-1.082	1.715	0.078	1.388	-0.534	0.101	-0.222	0.64	-0.338	-0.285	0.818	0.718	-0.525	-1.138	-0.818	-0.749	0.313	0.578	-0.219	0.758	0.567	0.439	-0.018	0.119	-0.208	-1.952	0.42	-0.33	-0.564	0.468	0.688	-0.042	-1.087	-0.436	-0.904	0.356	0.445	1.397	0.57	-0.141	0.524	-0.138	-1.472	-0.501	0.948	0.487	-0.421	-0.498	-0.844	1.044	0.402	-0.615	0.079	1.22	0.302	0.623	-0.211	0.284	0.7	-0.137	0.614	-0.019	2.059	-0.142	-1.047	1.267	0.062	-0.254	0.036	0.212	1.635	0.581	1.164	-0.136	-0.309	0.829	1.678	0.954	-0.358	0.36	-0.178	-2.058	-1.009	-0.823	-0.448	0.31	-0.542	1.344	0.386	-0.268	0.017	1.011	-0.314	-0.11	1.677	-0.172	0.206	-0.258	-0.856	-0.086	-0.843	1.168	-0.341	1.494	-1.478	0.808	0.754	-0.58	-0.878	-0.369	0.342	-0.099	0.101	-0.339	-0.6	0.47	-0.709	-0.168	-0.492	-0.211	-0.559	-0.272	-1.15	-0.105	0.629	-1.16	0.822	0.933	-0.259	1.601	-1.068	-0.645	0.543	0.578	0.639	-0.475	1.03	-0.418	1.692	-0.311	-1.324	-0.346	0.887	-0.833	-0.496	0.294	0.96	-0.929	0.317	-0.099	-0.38	-0.264	0.511	0.414	-1.473	0.803	0.073	-0.343	-0.41	-0.407	0.837	0.771	-0.718	-0.304	0.03	-0.597	-0.378	-0.71	0.061	0.302	-0.328	0.242	-0.738	0.749	-1.921	-0.203	-0.235	0.512	-0.829	0.524	0.112	-0.637	-0.642	0.155	0.773	-0.677	0.063	-0.233	-0.939	-0.757	0.372	0.124	0.388	-0.794	0.429	-0.582	-0.148	-1.277	0.614	0.308	-1.115	-0.916	-0.167	-0.673	0.213	-0.071	-0.391	-0.688	-0.976	0.498	0.376
MIER2	PPI	1	8.754	-0.769	-0.499	-1.994	0.454	0.018	-0.405	0.3	-0.912	0.334	0.232	0.202	1.089	-1.029	1.745	1.228	-2.025	2.106	0.362	-0.388	-0.103	0.902	-1.008	0.326	-2.31	0.035	-0.514	0.969	0.543	0.005	-0.86	0.295	-0.622	0.845	-0.513	-0.017	0.299	-0.02	0.928	1.071	-0.185	-0.283	1.179	-0.204	-0.034	0.026	-0.771	1.023	-0.189	-0.896	-0.755	-0.18	-0.174	0.853	0.626	0.509	-0.689	0.09	-0.356	-0.001	-0.007	0.287	-0.864	0.699	-0.02	-0.443	-0.613	0.456	-0.719	0.535	-0.816	0.349	-0.765	-0.752	-0.066	-0.274	0.088	-0.025	0.235	0.209	-0.246	0.68	0.087	-0.222	0.247	-0.085	0.673	0.122	0.267	-0.823	0.397	0.165	-0.113	0.027	-0.758	-1.186	-0.774	0.156	-0.093	0.156	0.229	0.147	-0.227	0.847	-1.088	-0.131	0.982	-0.109	-0.861	0.631	-1.02	1.417	1.051	0.275	0.462	-0.83	-0.419	0.163	-0.157	-0.075	-0.047	-0.693	1.096	0.618	-0.456	0.783	-0.281	1.133	-1.429	0.744	0.607	0.098	-0.193	-0.859	-0.658	-0.81	0.027	0.185	-0.616	0.992	-0.313	0.601	-0.164	-1.129	-0.481	0.131	0.288	-0.153	0.779	-0.197	-0.239	-0.565	0.467	-1.033	0.039	-0.092	0.665	-0.62	-0.866	0.627	-0.472	0.069	-0.111	-0.396	0.233	-0.42	0.863	0	-0.011	0.034	0.393	0.187	0.012	0.24	-0.83	-0.158	-0.541	-0.491	0.62	0.601	0.866	0.674	-0.018	1.036	-0.095	-0.712	-0.176	0.295	0.032	0.506	0.107	0.689	-0.485	-1.275	0.096	-0.968	-0.973	-0.112	-0.296	-0.176	-0.175	-0.132	0.146	0.171	-0.051	0.036	0.076	1.059	0.406	-0.233	-0.094	0.295	0.202	-0.127	-0.009	0.298	-0.57	-0.656	0.393	0.234	-0.421	-0.305	0.982	-0.577	0.563	0.447	-0.868	1.173	-0.544	0.161	-1.009	0.007	-0.45	0.293	-0.108	0.118	-0.692	-0.036	-0.264	0.554	-0.221	-0.024	-0.056	-0.335	1.047	-0.044	0.595	1.264	-0.208	0.205	-0.891	-0.329	0.704	0.328	0.242	-0.457
ATG16L1	PPI	1	8.982	-1.305	-2.585	-1.038	0.078	0.579	0.167	1.789	1.054	-1.035	-0.42	0.279	-0.278	-0.626	-0.175	-0.919	0.757	0.405	0.216	0.254	0.52	0.346	0.641	-1.085	0.318	0.28	-0.007	-0.021	1.097	0.89	-0.255	0.243	-0.645	0.176	0.476	-0.326	-0.559	1.127	1.317	-0.397	0.097	0.833	-1.233	0.624	0.16	0.389	-1.348	-0.527	0.119	-0.574	0.308	-1.146	0.143	-0.148	-0.394	0.342	0.838	-1.262	0.872	0.647	-2.06	0.838	-0.059	0.066	0.265	0.609	0.702	0.482	-0.452	0.505	-0.719	-0.118	-0.575	-0.423	-0.454	-0.808	0.306	-0.298	-0.131	0.405	0.023	-0.407	0.778	0.648	-0.572	0.436	0.099	0.105	-0.181	-0.237	0.404	-0.237	0.053	0.038	0.811	1.544	0.513	-0.913	-0.103	0.132	-0.878	-0.112	-0.26	1.421	0.148	0.092	0.179	0.046	0.293	-0.345	-0.961	-0.027	0.371	0.029	0.892	-0.935	0.303	-0.244	0.836	-0.815	0.137	-0.008	0.129	0.582	-1.453	-0.373	0.662	0.336	0.185	-0.412	-0.437	-1.428	0.482	-1.59	0.008	-0.317	0.123	0.371	0.46	-0.359	-0.036	0.162	-0.044	-0.522	0.144	-0.428	0.398	0.665	0.883	0.262	-0.157	0.284	-0.138	0.196	-0.284	-0.037	-0.399	-0.518	-0.409	-1.174	-0.478	-0.264	0.998	0.656	-0.569	0.328	0.458	-0.575	-0.38	1.041	0.178	-1.096	-0.426	0.217	0.618	-0.114	-0.18	0.127	0.479	0.648	0.203	-0.586	0.118	0.48	-0.595	-0.389	-0.452	-0.614	0.306	-0.048	0.018	0.303	1.094	-0.012	0.445	0.79	1.042	0.168	-1.15	-1.334	-0.112	0.271	0.332	-0.089	0.618	0.283	-0.069	-0.036	-1.044	-0.198	0.389	0.018	-0.113	0.684	0.365	-0.256	1.235	0.578	0.349	0.694	0.552	0.846	-0.26	-0.098	-0.274	-0.339	-0.696	0.614	0.152	0.591	-0.425	-0.437	-0.516	-0.1	-0.491	-0.225	-0.639	0.027	-0.388	0.949	0.527	0.277	-0.998	-0.732	-1.005	-0.05	0.378	0.705	-0.087	-0.085	-0.132	0.138	0.907	0.318	0.274	0.2
FOXP1	gene	1	10.756	0.86	-3.918	-2.552	0.036	-0.745	-0.661	-1.934	-4.82	2.022	-1.123	-0.11	-2.817	3.688	-11.065	-1.091	-3.791	4.447	3.428	4.498	-10.956	-2.482	2.277	0.37	1.693	0.488	-0.76	-0.129	1.386	-0.528	0.625	0.833	1.929	0.117	0.509	0.162	-0.016	0.883	1.28	0.134	-0.737	0.136	0.484	0.239	0.476	-0.357	-0.191	-0.006	-0.192	0.072	0.409	-1.349	-1.802	-0.342	0.617	0.321	0.769	0.373	0.355	-1.343	0.681	0.433	0.648	-0.064	-1.133	-0.092	-0.33	-0.379	-0.257	0.366	1.018	0.964	1.22	0.276	-1.031	2.621	1.679	0.49	1.616	-1.248	1.299	-0.638	0.534	0.557	0.274	-0.954	-0.122	-0.721	0.476	-0.488	1.285	1.179	0.165	-1.862	-1.399	-0.032	-0.852	-1.413	-1.244	0.199	-0.837	-0.715	0.91	-0.547	0.752	-0.048	-0.878	0.14	-1.854	0.526	-0.704	0.661	1.115	-0.213	0.206	-0.674	1.046	-0.867	-0.336	-0.451	-0.534	-0.395	-0.382	0.994	1.462	0.333	0.029	-0.351	0.304	0.285	-0.48	-0.026	-0.5	0.094	-0.424	0.711	1.001	-0.179	-1.52	0.039	-1.527	-0.303	-0.01	-0.601	-0.465	0.547	0.404	1.003	-0.455	-0.347	-0.567	0.33	1.184	0.316	0.706	-1.799	-0.206	-0.721	0.435	-0.698	0.926	0.024	0.064	-1.169	1.458	-0.782	2.066	1.218	0.062	0.196	-0.578	1.094	0.456	-0.252	-1.11	-0.472	-0.216	-0.206	0.654	0.298	0.078	0.538	1.062	0.299	1.2	-0.278	0.268	2.073	0.096	-0.672	-0.565	0.391	0.538	1.203	-1.006	-0.428	1.036	-0.398	0.446	0.59	-0.31	0.297	0.532	0.343	0.235	0.385	-0.118	-0.792	-0.33	-0.612	0.673	-0.051	-0.913	-1.313	-0.659	-0.595	0.466	0.206	-0.411	0.293	1.305	-0.155	1.491	0.39	-1.13	0.614	0.159	-0.056	0.289	-0.068	-0.692	-0.391	-0.351	-0.981	0.121	0.217	0.285	0.02	1.197	1.304	-0.081	-0.345	0.362	-0.628	-0.323	0.153	-0.143	-0.405	1.152	0.22	-0.408	0.41	-1.496	-0.835	-0.002	-0.235
PHF20	PPI	1	15.365	-2.451	-1.96	1.156	0.128	0.629	0.964	2.128	-0.754	1.714	-0.05	0.302	-0.794	2.207	2.488	-1.185	0.593	-1.037	1.524	-0.155	-0.589	2.597	-1.169	-0.065	-3.102	0.077	-0.637	-1.64	-0.859	1.42	0.764	1.237	-0.188	-0.992	0.128	0.119	1.024	0.008	0.174	0.984	0.706	-0.027	0.006	-1.489	-1.829	-1.206	-1.011	-1.704	-0.442	1.416	-1.22	-0.602	-0.087	0.1	1.931	-0.046	2.181	-0.758	1.725	0.475	0.16	-0.494	0.608	0.3	-0.262	-0.867	-0.942	-0.107	-0.201	-0.317	0.261	-0.279	0.56	1.255	1.198	-0.541	0.063	0.123	0.392	0.586	1.805	1.342	-0.399	0.184	-2.02	-0.307	0.248	-1.316	1.793	0.66	0.038	-0.651	0.143	-1.609	-1.327	-0.971	-1.004	0.531	-0.989	-0.007	-1.21	1.161	0.278	-0.174	-0.317	-0.897	0.269	-0.048	0.156	-0.705	-0.6	-0.521	-1.061	-0.766	0.925	-1.163	1.033	-1.186	0.739	0.783	-0.791	-0.692	0.795	-0.829	-0.156	0.729	-0.534	-0.086	-1.319	-0.905	0.223	-2.229	0.48	0.02	0.203	0.98	-0.475	-1.186	0.35	-0.045	-2.4	-0.802	-0.588	-0.506	0.65	-0.189	-1.425	0.08	0.552	0.18	-0.16	-0.082	0.147	-0.289	1.004	0.61	0.377	0.969	-0.219	0.794	0.687	0.519	-0.851	0.157	0.649	0.349	1.663	0.73	-0.633	0.375	1.09	-0.373	-0.9	-0.818	-0.201	-1.022	-0.158	-0.832	0.321	-0.088	0.178	-0.173	-0.605	-0.781	-0.666	0.313	-0.576	-1.49	-0.289	0.578	-0.382	0.685	-0.134	0.182	0.029	-0.667	0.405	0.504	0.846	0.242	-0.957	0.117	0.612	0.782	-0.17	-0.597	-0.586	1.494	-1.326	-0.82	-0.945	-0.398	0.03	0.555	0.188	-1.01	-0.052	-0.321	-1.381	-0.258	-0.386	-1.404	-0.667	-1.025	0.426	-0.472	-0.118	0.492	-1.687	-0.333	-1.959	-0.791	0.874	-1.011	-0.689	0.777	0.387	0.372	-1.482	1.006	0.895	-0.515	-0.034	0.135	0.039	-1.447	0.88	-0.081	-1.827	-1.076	0.777	-1.073	-0.105	1.064	1.709	-0.894
PAPSS1	PPI	1	7.729	-2.123	-0.451	0.455	0.098	-1.364	-0.124	0.096	1.108	-1.528	0.097	0.191	0.101	-0.359	0.226	0.967	1.021	0.854	0.47	-0.108	-0.096	0.071	0.653	-0.39	0.235	1.029	0.109	-0.529	-0.035	1.051	0.382	-0.317	-0.246	-1.046	-0.543	-0.435	0.212	-0.575	0.411	0.476	1.159	-0.375	-0.566	0.218	-0.051	-0.006	-0.963	-0.105	-0.659	0.258	-1.021	0.775	-0.1	-0.277	-0.196	0.35	-0.534	-1.249	1.339	-0.483	0.526	-0.518	0.252	-0.104	-0.469	-0.036	0.475	-0.803	-0.599	-1.008	-0.111	-0.411	0.569	-0.326	0.967	0.176	-0.24	-0.051	-0.238	0.261	0.797	0.014	-0.82	0.181	-0.715	-0.726	-0.245	0.039	-0.835	0.738	0.222	-0.4	-0.01	-0.318	-1.555	-0.065	-0.256	-0.551	-0.098	0.744	-1.108	0.595	0.524	0.28	-0.335	-0.308	-0.076	0.144	-0.366	-0.356	0.043	0.077	-1.16	0.667	0.278	0.582	0.049	0.414	-0.115	0.264	0.958	-0.808	0.428	-0.57	0.098	0.439	-0.599	-0.137	0.686	0.031	-0.148	0.248	-0.654	-0.532	-0.949	0.183	-0.234	-0.289	0.362	-0.018	0.28	-0.571	0.222	-0.301	-0.057	0.709	-0.017	-0.189	0.508	-0.114	0.355	-0.485	-0.294	0.596	-0.937	0.207	0.059	-0.066	0.279	-0.379	0.286	0.242	-0.186	-0.078	0.617	-0.511	-0.403	0.026	0.445	0.006	0.01	-0.226	-0.854	0.386	0.363	-0.035	-0.556	-1.018	1.055	0.507	-0.129	-0.026	-0.109	0.211	0.72	-0.219	-0.688	-0.635	0.178	0.509	-0.067	0.284	0.177	0.227	-0.4	0.203	-0.375	0.632	0.976	0.829	-0.543	0.301	-0.009	0.571	0.172	-0.432	0.17	-0.344	0.457	-1.342	-0.403	-0.509	0.036	0.18	0.57	0.072	0.208	-0.741	-0.069	0.553	0.527	-0.266	0.099	0.119	-0.522	-0.361	0.839	-0.399	0.463	-0.252	0.051	0.637	-0.176	-0.364	-0.382	0.448	0.596	-0.089	-0.666	0.406	-0.035	0.186	-0.03	-0.556	0.172	0.967	-0.654	0.661	0.339	-0.343	0.334	0.105	0.052	-0.719	0.01	0.571
FAM46A	PPI	1	5.542	-1.436	-1.619	-0.571	-0.08	-0.646	-0.227	-0.798	0.067	-1.677	0.499	-0.082	-0.018	1.366	0.439	1.115	-0.342	-0.729	-1.517	4.588	1.021	-0.821	2.701	1.472	-0.69	0.3	0.264	-0.016	0.012	0.437	0.825	-0.139	0.155	0.967	-0.48	0.056	0.215	-0.354	0.616	0.322	0.123	0.152	0.242	0.773	0.776	0.116	0.751	-0.324	-0.02	0.021	0.291	0.317	-0.412	1.148	0.117	-0.197	0.058	-0.322	0.52	0.032	0.542	0.28	-0.197	-0.292	-0.018	-0.664	-0.012	0.146	-0.297	0.019	-0.24	0.528	0.859	-0.385	0.114	-0.009	0.715	-0.462	-0.706	0.765	-0.416	-0.537	-0.37	-0.113	0.029	0.106	-0.142	-0.052	-0.015	-0.885	-0.8	-0.539	0.49	-0.187	0.379	-0.123	0.028	-0.661	-0.408	-0.489	0.691	0.354	-0.21	0.159	0.79	0.669	0.109	0.947	0.193	0.586	0.282	0.063	0.432	0.01	0.77	-0.35	-0.632	0.362	-0.822	0.887	-0.019	0.035	0.491	-0.528	-0.64	0.445	0.168	-0.248	-0.483	-0.073	0.114	-0.069	0.48	0.081	0.349	0.662	0.131	-0.09	-0.047	-0.216	-0.675	0.067	-0.202	0.022	-0.54	-0.364	0.088	0.518	0.382	0.326	-0.152	-0.156	-0.432	0.352	-0.148	0.467	-0.76	0.111	-0.109	-0.281	0.264	-0.417	0.333	-0.032	-0.035	0.782	-0.285	0.454	0.234	-0.067	-0.297	-0.366	-0.471	-0.606	0.256	0.078	0.051	0.333	0.363	0.121	-0.099	-0.265	-0.126	-0.05	0.591	0.273	-0.375	-0.821	0.09	0.458	-0.308	-0.668	-0.466	-0.107	0.286	-0.078	-0.269	-0.193	0.51	0.649	-0.805	0.459	-0.347	0.834	0.318	0.081	0.086	0.619	-0.087	0.18	-0.458	0.343	0.323	0.351	0.039	-0.781	0.053	-0.366	0.43	-0.499	0.464	0.404	0.133	-0.455	0.329	0.526	-0.027	-0.172	-0.053	0.723	-0.986	0.426	0.131	0.104	0.134	0.168	0.357	0.152	-0.022	-0.186	-0.142	0.274	0.345	-0.491	0.458	-0.089	0.053	-0.214	-0.138	0.24	-0.393	-0.392	-0.128	-0.176	-0.623	-0.02
MAPK3	target	1	4.928	-1.352	-0.901	-0.784	0.361	-0.877	-0.119	-0.202	0.077	-0.518	0.454	-0.222	-0.033	0.608	-0.3	0.191	0.745	-0.676	-1.923	2.26	0.593	-0.266	-0.653	-0.856	0.176	0.528	0.555	0.782	-0.055	0.146	0.181	-0.357	-1.016	1.046	-0.1	0.578	0.197	-0.425	0.695	1.023	0.38	-0.162	-0.946	0.119	0.243	1.216	0.464	0.305	0.615	0.329	-0.508	0.254	-0.165	-0.339	-0.381	0.27	-0.078	0.287	0.127	0.575	-0.113	-0.584	-0.803	-0.269	-0.257	-0.199	-0.238	-0.005	-0.613	-0.143	0.104	-0.249	-0.041	0.061	0.216	-0.659	-0.194	0.79	0.491	-0.517	-0.796	0.031	0.2	-0.53	-1.027	0.343	0.493	-0.75	0.267	-0.486	0.084	-0.613	0.356	0.926	-0.661	-0.553	-0.289	-0.314	-0.334	-0.268	0.121	0.38	-0.025	-0.953	0.213	0.246	-0.485	0.084	-0.052	0.215	0.046	0.204	0.46	-0.386	0.288	-0.719	-0.116	0.554	-0.477	0.02	0.111	-0.092	-0.72	0.277	0.076	-0.662	0.763	-0.186	-0.586	-0.032	-0.327	0.74	-0.468	-0.273	-0.3	0.315	0.45	0.315	-0.016	-0.215	-0.586	0.245	-0.127	0.302	-0.193	0.574	-0.254	0.07	0.093	0.033	0.092	-0.236	-0.511	0.199	-0.43	0.841	0.33	-0.092	-0.684	0.196	-0.134	-0.237	-0.151	-0.717	0.47	0.183	-0.022	0.446	0.36	-0.354	0.865	-0.029	-0.53	-0.327	-1.236	0.514	0.129	-0.664	-0.524	-0.064	-0.008	0.159	-0.432	0.036	-0.406	0.079	-0.185	0.028	0.033	-0.627	-0.687	-0.123	-0.068	-0.055	-0.197	-0.171	0.498	-0.164	0.433	0.085	-0.298	-0.176	0.248	-0.348	-0.053	0.188	0.075	0.693	-0.148	-0.342	-0.268	0.096	-0.173	-0.51	0.669	-0.19	0.14	-0.419	-0.024	-0.653	-0.08	0.036	0.057	-0.12	0.236	-0.243	-0.197	0.195	-0.194	0.446	-0.095	-0.46	0.067	0.628	-0.136	0.113	-0.493	-0.76	-0.009	-0.38	-0.039	-0.191	0.198	-0.18	0.213	0.014	-0.651	-0.081	-0.427	0.367	0.376	0.071	0.337	0.083	-0.11	-0.396
TMEM86B	PPI	1	3.204	-0.291	-0.3	-1.177	0.76	-0.863	-0.369	-1.055	0.545	-1.743	0.277	0.191	0.561	-0.535	-0.456	-0.307	-0.317	-0.159	-0.466	-0.496	-0.628	-0.847	0.019	0.265	-0.279	-0.606	-0.003	0.387	-0.71	-0.11	0.33	-0.046	0.557	-0.743	-0.15	-0.167	0.048	-0.528	-0.196	-0.54	-0.284	-0.412	0.128	-0.426	-0.061	0.338	0.282	-0.165	0.007	0.131	-0.347	-0.113	0.123	-0.594	0.371	0.485	0.106	0.32	0.481	0.356	0.113	0.338	-0.167	0.181	-0.372	0.158	0.106	0.143	0.296	0.49	-0.196	0.137	0.275	0.147	-0.125	0.133	-0.616	-0.315	-0.013	0.053	0.069	-0.403	-0.016	0.042	0.059	0.216	0.134	0.093	-0.183	0.179	0.463	0.133	-0.362	-0.087	-0.007	-0.076	-0.329	-0.147	0.574	0.293	-0.044	0.357	0.021	-0.083	0.316	-0.145	-0.07	0.16	0.421	0.19	-0.493	0.016	0.055	0.532	-0.203	0.166	-0.095	0.112	0.048	-0.502	0.517	-0.338	0.184	0.272	0.195	-0.916	0.267	-0.292	-0.437	-0.681	0.063	-0.543	-0.062	-0.068	-0.499	-0.013	-0.395	0.439	0.018	-0.231	-0.392	-0.076	-0.514	-0.095	0.578	0.667	-0.761	0.173	-0.085	-0.027	-0.282	0.278	-0.081	0.237	-0.055	-0.446	-0.103	-0.142	-0.052	0.572	-0.426	0.03	0.065	-0.032	0.201	-0.794	0.237	0.436	0.505	-0.298	0.056	-0.433	-0.47	0.186	0.303	-0.485	-0.49	0.664	0.135	-0.382	0.322	0.419	0.056	-0.045	0.353	0.852	-0.748	0.263	0.225	-0.208	-0.024	0.166	0.122	0.491	-0.41	0.323	0.092	0.002	-0.036	0.266	0.534	-0.443	0.192	-0.038	-0.119	0.139	-0.521	0.285	-0.179	-0.955	-0.136	0.155	0.565	0.005	0.135	-0.145	-0.277	0.143	-0.226	0.051	-0.538	0.065	-0.134	-0.056	0.437	-0.348	-0.358	-0.306	0.079	0.231	0.188	-0.249	-0.633	-0.045	0.335	-0.34	0.596	0.132	-0.162	0.529	0.159	0.028	-0.028	0.296	-0.399	0.165	0.681	0.042	0.023	0.085	-0.224	-0.131	-0.285	-0.24	0.108	-0.197
P4HA2	PPI	1	7.293	-2.107	-1.93	-0.303	-0.556	-1.55	-0.348	0.724	0.415	-0.558	-0.369	-0.118	1.026	-0.827	0.326	1.466	0.757	0.614	0.074	-0.032	0.081	0.216	-0.369	0.525	0.606	1.349	-0.919	-0.336	0.079	0.047	-0.228	0.563	-0.409	0.369	-0.468	0.078	-0.019	0.309	0.858	0.14	0.625	-0.068	0.278	0.132	0.164	-0.114	-0.369	0.47	0.059	-0.226	-0.545	0.318	-0.916	0.023	0.351	1.205	-0.223	-0.859	-0.47	0.289	-0.985	-0.97	-0.101	0.158	-0.45	-0.954	-0.027	-0.643	0.51	0.175	-0.454	0.348	0.013	0.742	-0.194	0.405	0.068	-0.497	0.102	-1.142	-0.082	-1.392	-0.786	0.464	0.736	-0.861	0.327	-0.201	-0.928	-0.533	-0.181	0.034	0.014	-0.349	-0.919	0.547	0.208	0.556	-1.136	0.303	-0.796	-1.125	0.485	-0.954	-0.19	-0.67	0.522	0.55	0.256	0.482	-0.197	0.178	0.093	-0.018	-0.439	-0.099	0.443	-0.006	0.861	-0.279	0.148	-0.671	-0.203	-0.439	-0.017	-0.128	-0.004	-0.317	0.512	0.05	-0.559	-0.422	-1.084	0.103	-0.008	0.484	0.027	-0.577	0.983	0.285	-0.133	0.317	-0.133	1.03	-0.28	0.401	-1.013	-0.579	-0.001	-0.269	-0.054	-0.148	-0.002	0.947	0.537	-0.025	-0.097	-0.253	-0.216	-0.385	0.231	-0.254	-0.906	-0.537	0.317	0.325	-0.718	-0.422	-0.318	1.125	-1.032	0.715	-1.26	-0.553	-0.05	0.832	0.066	0.625	0.367	-0.111	0.02	0.099	-0.135	0.106	0.946	0.122	-0.08	-0.791	-0.104	0.021	-0.198	0.286	0.092	-0.283	-0.716	0.282	-0.717	-0.16	0.495	-0.325	0.126	-0.571	0	0.206	-0.054	0.515	-0.268	-0.532	-0.677	-0.38	0.523	-0.183	0.05	-0.465	-0.198	-0.134	-0.173	0.474	0.105	0.042	0.045	-0.413	-0.397	0.618	0.353	-0.061	0.16	-0.445	-0.003	1.003	-0.632	-0.004	0.348	0.225	-0.234	0.467	0.172	0.907	-0.708	-0.114	0.267	-0.092	0.106	-0.438	0.4	0.167	-0.126	0.502	0.341	0.982	-1.49	0.459	-0.141	0.188	0.649	0.297
RET	target	1	16.33	-0.486	-2.453	-2.275	1.452	-1.385	-0.449	-1.702	1.891	-4.117	1.158	-0.663	2.154	-1.198	1.567	1.136	-1.826	0.147	-1.179	-1.67	-1.459	-0.368	0.176	-0.059	-0.89	-1.243	-1.039	0.174	0.199	0.948	1.728	-0.03	0.115	-1.581	-0.683	-2.303	3.119	-0.076	0.223	0.629	0.397	-0.986	-2.365	0.705	-0.357	0.598	0.194	0.532	1.171	0.206	1.028	0.317	-0.492	2.355	0.115	-0.12	-0.643	-0.328	0.105	0.516	-1.761	0.834	-0.822	-1.51	2.329	-0.006	1.239	-0.292	-0.075	0.819	-1.819	1.355	1.496	0.223	-0.597	-0.448	-0.39	0.262	-1.118	-0.411	0.379	-0.312	-0.313	0.558	0.447	1.577	1.27	-0.537	0.769	-0.042	-1.906	-2.065	-0.101	0.187	-1.126	0.255	-1.239	0.424	1.559	0.05	1.728	-0.606	1.079	-0.944	0.126	2.289	0.005	0.718	0.29	-0.642	-1.451	-1.372	-0.092	-0.387	-0.459	0.668	-1.347	-0.345	-1.121	0.468	-0.999	-0.346	0.493	-0.92	0.326	0.065	0.079	-0.124	0.195	-1.197	-0.754	-0.712	-0.744	1.585	0.524	-0.432	1.286	1.237	-0.422	-1.1	-0.711	0.191	-0.266	-0.555	1.597	1.727	-0.541	0	0.181	0.349	0.419	-1.569	0.4	-0.881	-0.912	0.877	-0.522	-0.102	1.662	-0.734	-1.304	-0.215	0.667	-0.341	0.891	0.941	0.599	2.243	-1.563	-0.088	-0.917	0.203	0.266	-0.103	-1.538	2.048	0.944	0.276	0.28	0.034	-0.207	1.96	0.804	-0.458	-0.705	-0.965	-1.148	0.339	0.739	-0.56	1.783	-0.23	1.551	-1.212	-0.041	0.113	0.69	0.537	-0.306	-0.007	-0.759	0.313	0.625	-0.935	1.164	-0.859	-0.807	-2.276	1.036	0.489	0.375	0.009	-0.296	0.504	0.852	0.285	-1.109	-1.135	-0.309	0.231	1.071	-0.056	-0.439	1.944	-0.811	-0.888	-0.001	-0.593	-0.776	-1.479	-0.169	-0.592	-0.409	0.585	1.182	0.442	1.731	-1.432	-0.175	-0.303	-0.945	-0.914	0.717	-0.679	-0.125	-0.006	-0.483	-1.82	-0.297	-0.537	-1.014	1.041	0.941	0.28	-1.429	2.071
CDC42	target	1	2.651	-0.603	-0.079	0.548	-0.099	-0.251	-0.273	-0.351	0.572	-0.47	0.021	-0.041	-0.159	0.171	0.187	0.253	0.292	0.048	0.01	-0.198	-0.311	-0.3	-0.119	-0.187	-0.338	0.455	-0.115	-0.253	-0.094	0.506	-0.3	0.154	0.065	-0.185	0.162	0.248	0.148	0.041	-0.196	0.301	0.321	-0.217	0.308	-0.102	-0.071	0.523	0.066	-0.097	-0.293	0.144	0.145	0.201	0.347	-0.092	-0.175	-0.335	0.114	0.181	-0.054	0.672	-0.314	-0.273	-0.647	0.147	0.109	-0.22	-0.051	0.071	0.219	0.611	0.138	0.138	0.044	-0.129	0.168	-0.173	-0.003	-0.253	-0.115	0.286	-0.486	-0.174	-0.241	0.153	0.017	0.774	0.091	-0.271	-0.056	0.161	-0.462	-0.164	-0.494	-0.03	-0.265	0.149	0.12	0.075	0.02	0.369	0.171	0.238	0.067	-0.465	0.098	0.095	0.192	-0.372	0.198	-0.2	0.039	-0.056	0.369	0.026	0.178	-0.028	-0.25	-0.02	0.181	0.385	0.52	0.457	0.113	0.044	0.094	-0.047	0.062	0.562	-0.188	-0.724	-0.06	0.557	-0.105	-0.113	-0.092	0.054	0.335	-0.392	0.453	0.191	0.13	0.241	-0.125	0.098	-0.051	0.037	-0.013	0.348	0.161	-0.539	-0.117	0.238	0.275	0.048	-0.379	0.135	-0.703	0.103	0.426	0.27	0.216	0.308	0.033	-0.006	-0.349	-0.328	-0.073	-0.306	0.066	-0.4	0.107	0.152	0.097	-0.234	-0.541	0.204	-0.199	0.377	0.553	-0.061	0.179	0.477	-0.148	-0.085	-0.662	0.141	-0.297	0.265	-0.433	0.555	0.354	-0.033	0.228	0.039	0.18	0.363	0.246	0.005	-0.358	0.223	-0.053	0.357	0.126	-0.128	-0.407	-0.304	0.613	0.323	-0.188	0.239	0.262	0.083	0.148	-0.285	0.003	0.198	0.013	-0.516	-0.101	0.34	0.355	-0.092	0.064	0.272	-0.234	0.298	-0.356	-0.044	0.093	0.081	0.115	-0.251	-0.074	0.092	0.415	0.269	-0.305	-0.038	0.039	-0.401	0.674	-0.017	-0.434	0.141	0.169	-0.28	0.413	0.1	0.32	-0.31	-0.111	-0.211	-0.12	0.214	-0.208	-0.45
EPB41L4A	PPI	1	9.207	-1.184	-2.017	-0.016	-0.076	0.831	0.046	1.434	-0.164	1.468	0.612	-0.784	-1.365	1.367	3.542	-2.123	1.486	-1.312	2.418	0.493	-2.242	-1.367	1.89	-2.738	-0.653	3.222	-0.23	0.669	-1.065	-1.658	0.94	0.288	0.451	0.327	0.1	-0.55	-0.732	-0.452	-0.479	-0.336	-0.245	-0.165	-0.737	-0.802	-0.233	0.679	0.083	-0.165	-0.274	0.508	1.815	-0.674	-0.466	0.694	-0.747	-1.001	-0.005	-0.154	-0.855	0.007	-0.531	0.949	-0.467	-0.476	0.214	0.078	0.157	0.184	-1.579	-0.543	-1.419	0.157	0.576	0.366	0.428	-0.449	-1.033	0.031	1.458	0.093	0.974	-0.917	1.23	-0.304	1.094	-1.097	0.52	0.212	-0.81	-0.714	-0.289	-1.505	0.244	-0.062	0.71	0.095	-0.036	0.061	-0.171	0.374	0.628	0.802	-0.414	0.932	0.432	-0.468	0.841	0.712	0.391	0.876	-0.813	-0.19	-0.751	0.495	-0.041	-0.432	-0.499	-0.32	-1.13	-0.402	-0.32	0.522	0.326	0.184	-0.283	0.478	1.011	0.216	-0.25	0.158	-0.554	-0.616	-0.274	-0.014	0.09	-0.773	0.398	0.236	-0.424	-1.266	-0.617	0.345	0.73	-0.203	-0.119	0.581	-0.671	0.121	-0.155	0.163	0.32	0.168	0.301	-0.446	-0.514	-0.495	0.156	0.628	-0.495	-0.035	0.486	0.199	1.438	-0.92	0.046	-0.758	0.484	-1.021	-0.149	0.513	-0.771	0.242	0.487	0.281	0.427	-0.193	0.178	0.67	-0.539	-0.125	0.49	-0.719	0.269	0.148	0.297	0.379	-0.774	-0.91	0.088	1.291	-0.781	-0.143	-0.909	0.835	-0.496	0.352	0.747	0.96	-0.41	-0.275	0.197	1.185	-0.681	0.186	-0.147	0.136	0.463	-0.812	-0.559	0.105	0.351	0.055	0.569	-0.803	-1.233	-0.77	0.159	-0.379	0.26	0.634	-0.737	0.386	-0.257	-0.456	0.268	-0.611	0.512	0.273	0.036	0.598	-0.483	-0.395	0.93	0.25	-0.388	0.118	-0.573	-0.549	-0.336	-0.138	-0.037	0.156	-0.747	-0.043	-0.181	-0.065	0.835	0.713	1.092	-0.998	-0.4	-0.831	-0.202	-0.44	0.397	-0.158
OASL	PPI	1	7.118	-2.139	-1.388	-0.413	-0.46	-1.214	-0.324	-0.098	0.193	-1.105	0.034	0.402	0.067	0.69	-0.852	-0.199	-0.633	-0.255	0.752	-0.334	0.02	-0.622	0.642	0.508	0.091	0.377	0.121	0.184	-0.034	0.797	-0.15	-0.4	-0.36	0.306	-0.249	0.465	0.274	0.166	0.03	0.585	1.143	-0.159	-0.911	-0.021	-0.432	-0.077	0.157	0.777	0.627	-0.141	-0.506	0.003	0.134	0.061	0.518	0.926	1.196	-0.104	-0.101	0.1	-0.014	0.93	0.569	-0.621	-0.304	0.132	-0.567	0.158	-1.012	-0.024	-0.411	0.468	0.017	0.298	0.229	0.191	-0.171	0.622	0.202	0.32	0.044	0.246	0.069	-0.764	0.736	-0.168	-0.18	0.25	0.265	0.584	-0.622	-0.086	-0.483	-0.718	0.761	-0.415	-0.305	-0.024	-1.239	0.463	0.463	0.405	-0.487	0.018	-0.1	-0.197	-0.388	0.049	-0.05	-0.074	0.581	0.558	-0.146	-0.197	-0.017	-0.226	-0.457	0.713	0.031	-0.771	-0.542	0.273	-0.223	-0.385	-0.081	-0.651	0.105	-0.296	0.116	1.503	0.226	-0.31	-0.788	-0.491	0.226	-0.096	0.067	-0.74	0.249	0.454	-0.315	-0.154	0.202	0.442	0.4	-0.566	0.26	-0.019	-0.262	-0.511	-0.719	0.594	0.075	-0.745	-0.04	0.081	-0.4	0.146	-0.69	0.515	0.832	1.297	-0.057	-0.055	-0.683	0.336	0.374	-0.343	0.34	-0.614	-0.527	0.688	0.762	-1.456	0.135	0.056	-0.05	0.356	0.124	0.928	-0.119	-0.586	-0.46	-0.31	-0.021	-0.302	0.251	0.004	0.227	1.028	-0.792	0.926	0.367	-0.326	-0.777	0.455	-0.135	0.124	0.427	-0.258	0.264	-0.594	0.33	-0.075	0.626	-0.784	0.032	-0.284	-0.044	-0.055	-0.358	-0.186	-0.402	-0.583	-0.109	-0.526	-0.883	-0.861	-0.36	0.279	-0.028	-0.612	-1.125	-0.482	-0.598	-0.335	0.655	-0.519	-0.359	0.776	0.396	0.896	0.08	0.056	-0.397	-0.127	0.664	-0.419	-0.472	-0.105	-0.475	-0.247	-0.132	0.014	-0.138	-0.071	0.391	-0.298	0.039	0.647	-0.132	0.695	0.181	0.047	0.235	0.122
RPS15	PPI	1	1.833	-0.69	-0.207	0.167	-0.142	-0.078	0.069	0.311	-0.021	-0.018	-0.096	0.083	-0.11	0.158	0.282	-0.109	0.24	0.227	-0.175	-0.265	-0.063	-0.126	0.275	-0.189	0.215	0.219	0.355	-0.469	-0.262	0.817	0.202	-0.219	-0.127	0.234	0.445	0.359	-0.199	-0.168	-0.065	0.423	0.346	-0.133	-0.607	-0.315	-0.37	0.166	0.218	-0.28	-0.194	-0.213	-0.158	-0.086	-0.156	0.456	0.184	0.027	0.484	0.024	0.546	-0.241	0.14	-0.116	0.208	-0.462	0.257	-0.039	-0.123	0.045	-0.072	-0.34	-0.098	0.031	-0.057	0.311	0.179	-0.181	0.118	-0.02	0.188	0.109	0.202	0.551	-0.335	0.266	0.278	0.062	-0.047	0.012	0.327	-0.371	0.149	-0.036	0.385	-0.087	0.06	0.237	-0.218	0.118	-0.289	-0.082	-0.057	-0.139	-0.009	0.027	0.289	0.246	-0.234	0.133	-0.227	0.127	0.1	-0.215	-0.044	0.067	0.098	0.029	0.004	0.097	-0.036	0.247	-0.391	-0.04	0.419	0.144	-0.395	-0.049	-0.143	0.204	-0.295	-0.238	0.307	0.167	0.216	-0.004	-0.477	0.195	-0.064	-0.316	-0.14	0.11	-0.291	0.29	-0.119	-0.173	0.15	-0.043	-0.011	0.065	0.122	0.089	-0.096	0.035	-0.077	0.015	-0.264	0.31	-0.08	0.042	0.037	-0.247	-0.097	0.205	-0.107	-0.182	0.099	-0.147	-0.133	0.014	-0.301	0.069	-0.213	-0.165	-0.36	0.017	0.106	0.039	-0.11	-0.27	-0.293	0.064	0.18	0.15	-0.168	-0.031	0.117	0.14	-0.418	-0.314	0.01	0.018	-0.026	0.072	0.255	-0.197	0.455	0.276	0.092	0.378	0.014	-0.324	-0.148	-0.19	0.212	0.107	-0.248	-0.054	-0.098	0.302	-0.14	-0.062	-0.341	-0.109	0.038	-0.05	-0.027	0.061	-0.013	0.355	0.086	-0.13	-0.107	0.278	0.054	-0.334	0.123	-0.216	0.003	-0.264	0.059	0.226	0.075	0.285	-0.053	-0.094	-0.448	-0.303	-0.327	0.14	-0.327	-0.042	0.223	0.025	0.094	0.003	0.045	-0.052	-0.115	-0.022	-0.03	0.16	0.323	0.024	-0.158	-0.115	0.195	0.006
SERPINB2	PPI	1	5.496	-0.257	-1.466	0.183	1.003	-1.074	0.549	0.723	0.684	-0.584	0.116	0.533	0.53	1.325	0.205	0.138	0.167	0.083	-0.184	0.203	0.188	-0.243	-0.393	-0.666	0.238	-0.094	-0.126	-0.381	-0.278	-0.2	-0.062	-0.569	-0.237	0.009	-0.053	-0.315	0.354	0.179	-0.19	0.718	-0.427	0.426	-0.762	-0.057	0.662	-0.27	0.611	0.129	0.144	0.023	0.024	0.183	-0.471	0.217	-0.233	0.157	0.102	0.431	-0.44	-0.05	0.085	-0.409	0.211	-0.258	0.152	0.13	-0.04	-0.074	-0.365	-0.338	0.429	0.406	0.253	-0.25	0.758	0.193	-0.379	-0.074	-0.4	0.249	0.385	-0.365	-0.851	0.372	-0.058	0.414	-0.103	-0.07	0.207	0.178	-0.477	-0.086	-0.757	-0.48	-0.41	-0.114	-0.238	-0.685	0.707	0.061	0.111	-0.408	0.738	-0.493	0.156	-0.699	0.422	-0.079	0.411	0.104	0.865	0.222	-0.559	0.4	-0.235	-0.518	0.529	-0.515	0.487	0.077	-0.168	0.112	0.069	0.483	0.287	-0.858	-0.378	-0.771	0.522	0.327	0.623	-0.44	0.016	-0.232	1.018	0.082	-0.013	0.421	-0.388	0.071	0.591	-0.417	0.568	0.237	0.029	-0.262	0.041	-0.377	-0.936	-0.175	-0.237	-0.456	-0.556	-0.459	-0.274	-0.41	0.302	0.028	-0.528	0.606	-0.219	0.027	-0.316	0.22	-0.652	0.536	-0.098	0.108	-0.014	-0.587	-0.449	0.513	0.171	0.499	0.217	0.113	0.248	0.51	0.41	-0.34	0.562	-0.428	-0.062	-0.296	-0.4	-0.209	-0.255	0.029	-0.178	-0.095	0.269	-0.361	0.081	-0.988	0.888	-0.865	0.431	0.167	-0.218	-0.442	-0.175	0.012	0.136	-0.01	-0.061	0.157	-0.626	-0.079	0.118	0.141	0.448	-0.471	-0.235	-0.052	-0.246	-0.107	0.236	0.447	0.379	-0.156	0.686	0.173	0.519	-0.227	0.555	1.123	0.05	0.126	0.155	-0.217	0.039	0.297	0.302	-0.533	0.112	-0.469	0.258	0.318	0.401	0.404	0.693	-0.01	-0.061	0.707	-0.017	-0.295	0.324	-0.339	-0.091	-0.232	0.207	0.554	0.351	0.115	-0.374	0.502
TRPM1	PPI	1	22.956	-4.295	-5.413	0.561	-0.022	-1.959	1.203	3.748	1.915	1.108	-0.271	-0.923	-1.99	2.01	3.037	3.029	-3.043	-1.696	0.167	0.061	1.133	-1.935	0.08	-0.448	0.273	2.654	-1.71	-1.554	-1.036	1.456	0.043	0.724	-0.252	-1.751	-0.133	2.163	0.093	-0.589	-2.696	-0.8	0.968	-1.69	1.387	-1.215	-2.801	0.177	0.181	-1.535	-1.399	1.238	-0.748	0.237	0.47	-0.862	1.972	1.871	2.06	1.558	1.97	-1.449	-0.768	0.075	1.375	-1.141	0.966	-0.374	-0.883	0.298	-1.4	-0.308	0.51	-0.064	-0.19	-0.877	1.443	1.005	-2.458	-1.184	-0.87	-0.534	-0.662	0.745	-1.18	0.986	0.382	-2.591	0.993	-1.275	0.728	0.527	0.894	-0.622	2.225	-0.364	-0.856	3.768	1.677	0.358	-0.808	-0.461	0.409	-0.241	-0.589	0.953	-4.449	0.964	-0.333	-0.763	-1.109	1.792	3.008	-0.031	-0.932	-3.024	-0.822	-0.083	3.077	-0.8	1.88	1.609	1.004	1.735	-1.302	-2.252	3.367	1.709	1.429	-0.432	0.914	-0.399	-1.694	-1.286	-0.187	0.363	1.893	1.222	-1.538	-1.53	1.157	0.671	0.191	-0.339	-1.798	1.91	-0.869	-2.11	0.287	1.304	0.273	-2.572	-1.171	-1.055	-2.037	-0.404	-1.06	-0.185	0.652	-1.706	-0.925	2.864	-0.207	0.797	0.425	0.655	-0.538	-1.705	1.94	-1.61	1.19	0.145	-0.552	-3.237	-1.292	-1.027	-1.142	-1.625	-1.768	0.076	-0.222	0.147	0.537	-0.245	3.551	1.065	-1.367	-0.352	-1.183	0.287	-1.472	-0.465	0.941	2.624	0.609	3.457	-2.176	0.208	-1.681	-1.4	-0.987	-0.052	1.461	-0.326	2.095	0.081	0.871	-0.613	-0.543	0.936	-2.727	-0.451	-1.053	2.239	0.302	0.728	0.41	1.511	1.506	1.845	0.027	-1.327	0.01	-1.332	1.91	-1.706	-0.997	1.95	-0.865	0.3	2.353	-0.398	0.797	1.249	-0.638	0.543	0.535	1.136	2.161	0.592	-2.305	-3.287	1.289	-0.557	2.228	-0.782	-2.069	-0.541	-0.016	0.591	-0.96	1.341	-4.338	2.128	0.832	1.297	-0.404	-1.56
SNIP1	PPI	1	6.391	-1.483	-0.603	0.041	-0.097	2.394	-0.589	0.847	-3.093	1.082	0.585	0.074	0.9	-1.263	3.45	1.427	-1.251	1.469	-0.773	0.899	-0.158	-0.743	2.141	-0.728	-1.104	0.939	0.35	-0.854	-1.106	0.581	1.385	0.144	-0.472	0.253	-0.215	-0.099	0.635	-0.072	-0.68	0.228	0.503	-0.667	0.093	1.422	-0.405	-0.157	-1.381	0.044	-0.071	-0.872	0.463	0.138	0.393	-1.086	-0.175	0.194	0.172	0.473	-0.128	0.232	-0.201	-0.446	-0.274	1.199	0.248	-0.049	-0.107	-0.48	-0.448	-0.014	0.684	-0.122	-0.554	1.277	-0.578	-0.258	-0.215	0.612	0.675	-0.407	0.164	0.08	0.408	0.603	-0.546	0.578	-0.422	-0.348	-0.284	-0.04	-0.237	0.077	-0.198	-1.423	0.049	0.493	-0.359	-0.272	-0.201	0.14	0.14	-1.128	0.013	-0.414	0.233	0.191	0.083	0.586	0.228	-0.6	0.256	-0.956	0.105	0.497	0.718	0.575	0.278	-0.801	-1.475	-0.083	0.404	-0.338	0.381	-0.023	0.794	0.461	-0.051	-0.104	-0.022	-0.366	0.034	-0.346	-0.237	0.303	-0.216	-0.244	0.684	0.323	0.145	1.035	0.114	-0.62	0.435	0.268	0.042	-0.317	-0.11	0.115	-0.351	-0.044	-0.019	0.456	-0.408	0.256	-0.659	0.103	-0.109	-0.331	-0.01	1.033	0.202	0.194	0.533	0.342	0.564	-1.16	0.522	0.549	-0.247	-0.126	-0.077	0.78	0.426	-0.208	0.409	-0.13	-0.437	-0.948	-0.549	0.275	-0.35	-0.378	0.165	-0.038	0.546	0.357	-0.54	-0.223	0.298	0.196	-0.588	-0.738	-0.616	-0.16	0.103	-0.835	0.069	0.319	0.051	-0.36	0.095	-0.377	-0.087	-0.264	-0.582	0.375	0.236	0.691	0.759	-0.357	-0.298	0.637	-0.36	0.153	-0.45	-0.037	-0.87	-0.654	-0.085	-0.114	-0.515	-0.316	0.15	-0.011	0.704	-0.114	0.284	-0.723	0.218	0.452	0.52	0.109	-0.257	0.358	-0.049	-0.06	0.626	-0.137	0.282	0.217	0.752	-0.232	0.19	0.716	-0.462	-0.352	-0.254	-0.619	0.728	0.066	-0.21	-0.001	0.3	0.712	-0.483	0.345
CASP9	target	1	6.14	-0.728	-1.611	-1.327	-0.101	0.067	0.626	0.323	1.17	-1.477	-0.242	-0.223	0.328	-0.268	-0.366	-0.295	0.062	0.587	-0.406	-0.683	0.232	-0.324	0.908	-0.219	-0.856	-0.027	-0.24	0.318	-0.35	0.792	0.121	0.248	-0.656	0.192	-0.053	0.461	0.214	0.517	-0.26	0.141	0.06	0.704	-0.722	-0.029	-0.028	-0.458	-0.072	0.58	-0.345	-0.131	1.295	-0.342	-0.203	0.17	0.158	1.18	0.14	-0.651	-0.134	0.716	0.522	0.28	-0.197	-0.385	0.018	-0.039	-0.148	-0.029	0.256	-0.515	-0.386	0.205	-0.444	0.074	-0.167	-0.293	0.543	0.183	0.246	0.155	-0.045	-0.297	-1.29	0.78	0.365	1.045	-0.216	0.312	0.332	-0.178	0.465	0.19	-0.127	-0.501	1.2	0.637	0.18	0.625	-0.332	-0.393	0.43	-0.22	0.1	-0.309	-0.105	-0.359	-0.263	0.346	-0.777	0.543	0.787	-0.001	-0.409	-0.294	0.157	-0.523	-0.292	0.24	-0.14	-0.144	0.483	0.062	0.09	0.209	0.02	0.262	-0.888	0.753	-0.792	-0.521	0.49	-0.059	0.402	0.342	0.03	0.3	0.228	1.37	-0.523	0.038	0.349	-0.277	-0.166	-0.362	0.025	-0.344	0.491	-1.091	0.861	-0.597	0.567	-0.402	-0.782	0.393	0.667	0.805	0.314	0.479	-0.472	-0.368	0.407	-0.126	0.272	0.614	0.204	0.47	0.265	-0.334	0.213	-0.107	0.339	-0.806	0.664	0.216	0.801	0.526	-0.472	0.776	-0.897	-0.24	0.437	-0.205	0.187	-0.787	-0.064	0.674	0.364	0.614	-0.021	-0.1	-0.323	0.306	0.064	-0.048	0.932	-0.385	0.139	0.515	-0.455	-0.051	-0.204	0.275	0.948	-0.85	0.681	0.226	0.362	0.665	-0.66	-0.121	0.66	-0.362	-0.64	-0.242	-0.078	0.046	0.046	0.027	-0.103	0.37	-0.578	-0.34	1.279	0.188	-0.163	-0.424	-0.931	-0.456	-0.134	0.222	0.183	-0.135	0.184	-0.696	-0.205	-0.53	0.132	-0.122	-0.769	-0.412	0.34	-0.167	0.75	-0.584	0.258	0.691	0.211	-0.056	-0.018	-0.255	-0.271	-0.074	-0.206	0.369	0.599	-0.196
ANKRD52	PPI	1	15.791	-1.239	-6.214	-3.774	2.985	-2.849	-0.4	-2.649	1.605	-6.512	1.007	0.057	3.785	0.228	-0.27	-0.137	1.847	-0.822	-3.338	1.128	-0.299	-3.277	-6.621	-7.112	4.131	-3.639	-1.283	1.584	-2.222	-1.688	5.213	2.838	2.028	-1.731	-0.956	-5.103	1.083	2.479	3.118	2.138	-0.13	-0.198	-3.404	-0.577	1.774	-0.384	-0.528	-6.267	1.209	-1.515	1.072	1.846	1.819	-1.587	-2.044	-0.697	-4.879	-4.317	2.291	-3.701	1.791	1.34	2.465	2.947	-4.713	3.526	2.148	1.794	-3.058	-4.275	2.009	2.767	-0.83	-0.86	0.639	3.054	-0.084	0.213	0.545	0.557	-0.578	-0.172	-2.007	1.925	-0.171	-0.121	1.629	2.222	-2.367	0.315	-1.845	1.963	0.407	-2.462	-0.591	0.655	-0.27	2.166	0.196	0.908	1.827	4.163	3.766	0.345	-0.735	1.72	-1.293	-2.222	0.117	-0.895	-1.441	-0.199	-0.789	0.647	-0.747	-0.205	0.164	-0.685	-0.984	-0.155	-0.315	-0.648	0.059	-0.398	2.288	2.111	0.945	1.079	1.484	1.473	1.545	0.941	-0.187	-3.307	-1.142	-0.774	2.643	-1.59	-1.046	-0.772	0.349	1.313	-1.78	0.731	-0.689	0.908	-0.576	-0.811	3.511	-1.006	0.575	0.485	-0.491	0.179	0.655	2.854	0.032	-0.529	0.228	1.107	2	-0.31	-1.529	0.635	-0.049	-1.265	-0.752	1.699	-0.226	0.855	-2.323	-1.689	-0.292	1.745	0.921	0.763	-0.332	-0.88	0.622	-0.288	-2.428	0.25	-0.789	1.188	-0.677	0.491	1.465	0.336	0.699	0.767	-1.166	0.414	-0.68	-0.646	3.011	0.96	-0.112	0.114	-0.437	-0.482	-0.62	-1.678	-0.602	0.023	-1.017	0.169	0.243	0.838	-1.965	0.919	-0.18	-0.559	-2.241	-1.092	0.113	-0.701	0.537	-1.498	0.02	-0.296	-0.093	0.579	-0.531	0.341	0.737	-0.754	0.548	0.753	-0.343	-0.03	0.912	0.119	0.524	0.95	0.261	-0.883	0.716	-0.168	-0.681	0.129	0.244	-3.443	1.741	0.016	-0.412	1.59	-1.055	-1.989	0.047	0.791	0.456	-0.669	-0.063	0.358	-2.081	-0.757
HRK	PPI	1	1.466	-0.248	-0.139	-1.192	0.352	-0.149	-0.393	-0.71	-0.772	-0.635	0.028	-0.158	0.543	-0.753	0.374	-0.517	0.83	-0.184	-0.291	-0.077	-0.206	-0.364	-0.437	-1.007	0.141	0.097	-0.227	-0.193	0.119	-0.031	-0.066	0.233	0.335	0.363	0.37	0.334	-0.388	0.261	-0.022	-0.004	0.137	-0.173	0.054	0.377	-0.444	-0.33	-0.016	-0.133	-0.344	-0.114	0.406	0.019	0.183	0.204	0.454	-0.75	-0.421	-0.033	-0.075	-0.65	0.27	0.483	0.273	0.48	-0.132	-0.141	-0.045	0.285	0.006	0.084	-0.232	-0.212	0.002	-0.291	-0.249	0.236	-0.06	0.055	0.211	-0.011	0.387	-0.121	-0.223	-0.275	-0.311	0.022	-0.214	0.346	0.206	-0.022	-0.588	-0.21	0.071	0.302	0.167	0.102	-0.094	-0.062	-0.303	-0.02	-0.081	-0.014	-0.107	0.099	0.016	0.235	0.015	0.054	0.468	-0.164	-0.406	-0.091	0.264	-0.016	0.096	-0.116	0.354	-0.283	-0.207	-0.04	-0.137	-0.247	0.232	0.471	0.252	0.351	0.023	0.058	-0.17	0.14	0.269	0.166	-0.188	0.449	-0.488	0.241	0.397	-0.178	-0.007	-0.19	-0.119	-0.115	-0.128	0.204	-0.089	-0.299	0.069	-0.173	0.101	-0.046	-0.184	-0.009	-0.357	0.152	0.16	0.229	-0.297	-0.158	-0.038	0.201	-0.012	0.267	0.079	-0.156	0.038	-0.434	0.326	-0.267	-0.121	-0.388	-0.064	0.39	0.413	0.276	-0.361	0.111	0.142	0.106	0.172	-0.345	0.163	0.062	-0.178	0.294	-0.083	0.12	-0.529	-0.193	0.04	0.043	-0.019	-0.358	0.26	-0.152	-0.001	-0.175	-0.051	0.15	-0.127	-0.436	0.422	-0.111	-0.213	-0.271	-0.303	0.127	-0.221	0.112	-0.366	-0.338	0.307	0.032	-0.205	0.218	-0.018	-0.159	0.292	0.089	0.016	0.16	0.168	-0.277	-0.041	-0.047	-0.104	-0.215	-0.12	-0.002	-0.157	0.092	0.092	-0.046	0.166	0.229	0.093	-0.061	-0.184	-0.199	0.109	0.113	-0.164	-0.018	-0.07	-0.138	-0.162	-0.039	-0.06	-0.222	-0.128	-0.257	0.212	0.063	0.025	0.06	-0.24	-0.061
ZBTB16	PPI	1	9.328	-0.79	-1.012	-1.594	0.067	-0.229	-0.501	-0.783	-0.859	-0.261	-0.368	0.524	-0.691	-0.203	0.528	0.603	-0.907	0.438	0.013	-0.019	0.858	1.036	-0.12	0.558	-0.607	0.49	-0.428	0.276	-1.911	-0.41	0.311	-1.002	0.626	2.293	5.228	-0.484	0.209	-1.608	1.243	0.169	-0.31	-0.743	0.425	-1.219	0.231	-0.75	-0.047	-0.456	-0.287	-0.58	-0.753	-0.1	-0.588	-1.694	-0.404	0.112	-1.274	0.612	-0.391	0.793	0.03	-0.175	0.888	0.227	1.123	0.412	0.764	-0.007	0.714	0.229	-0.173	-0.926	0.253	-0.377	0.067	-0.168	-0.858	-0.535	-0.043	-0.202	-0.345	0.128	-0.079	-0.457	0.316	-0.19	-0.879	-0.091	-0.85	-0.21	0.321	0.859	0.033	0.177	0.552	0.125	0.32	-0.435	0.716	-0.307	0.439	1.296	0.522	-0.184	-0.163	0.403	-0.822	0.308	-0.732	-0.437	-0.7	-0.011	-0.51	1.518	-0.069	-0.578	-0.238	1.333	-0.584	-0.077	-0.39	-0.022	-0.319	0.365	-0.354	-0.458	-0.199	0.259	-0.031	-0.406	-0.8	-0.42	0.768	0.743	-0.195	0.054	-0.691	1.38	-0.518	0.236	-0.347	-0.393	0.215	0.548	0.234	0.032	0.039	1.396	-0.966	-0.512	-0.698	-0.297	-0.753	-0.183	0.035	-0.408	-0.203	0.017	-0.194	0.12	0.536	-0.506	0.396	-0.33	-0.031	0.556	-1.02	0.523	0.331	0.093	-0.689	0.281	0.35	0.857	-1.408	0.6	-0.067	-0.328	0.323	-0.015	0.079	-0.149	0.948	0.387	0.599	0.188	0.722	0.421	-0.098	-0.173	-1.089	0.001	0.699	-0.165	1.358	0.847	-0.055	-0.041	0.292	0.434	0.449	-0.079	-0.691	0.152	0.502	0.009	-1.014	-0.446	-0.856	-0.708	-0.326	0.163	0.106	0.489	0.924	0.029	0.656	-1.192	-0.695	-0.779	0.35	-0.596	0.208	-0.035	1.233	-0.708	-0.125	-0.192	-0.967	-0.021	-0.73	0.364	-0.02	0.363	0.985	-0.034	1.144	0.603	0.891	0.774	0.018	-0.025	0.692	0.602	-0.823	-0.958	0.411	0.9	-0.935	0.199	0.14	0.531	-0.386	0.214	-0.196	0.554
PPP1R12A	PPI	1	19.307	5.243	-5.502	1.315	-2.364	1.816	0.101	5.496	-3.27	7.316	-2.75	-0.087	0.043	-1.14	5.701	4.062	1.345	-1.028	-0.682	2.194	-0.833	-0.245	-3.291	-1.541	3.126	-1.347	-0.302	-0.961	0.577	0.524	1.432	1.286	2.088	-2.04	0.381	-1.009	1.703	1.801	-1.108	0.156	1.478	1.42	2.787	1.977	-2.771	-0.64	0.472	-0.963	-0.339	-0.376	0.386	-0.199	0.572	0.326	-2.219	-0.605	-0.603	-1.709	-1.083	-2.046	-1.501	0.615	0.958	0.472	-1.172	0.115	0.378	0.414	0.508	1.12	-0.172	2.593	-3.076	-0.734	1.356	0.544	-0.464	2.243	1.211	-0.757	0.762	-1.005	-1.807	0.385	-0.688	-0.12	-0.278	0.482	-0.199	-2.014	-0.647	0.787	1.235	-1.94	-1.001	1.341	-0.359	1.021	1.63	-2.104	1.286	0.937	0.335	-0.384	-0.831	1.873	-1.284	0.545	0.793	1.041	0.275	0.079	-0.623	0.306	1.026	0.141	-1.465	-0.571	-1.35	1.28	-0.863	-0.64	0.654	-0.43	0.733	1.752	-2.067	-0.859	2.317	0.385	-0.661	0.376	0.828	-0.377	-0.034	-0.866	0.423	-1.699	-1.489	-0.64	0.759	1.475	0.031	0.375	0.22	0.091	0.569	1.412	0.507	-0.919	0.773	1.939	-0.89	0.62	1.191	0.734	-1.197	1.937	-0.463	-0.325	0.332	1.531	-0.784	0.775	-1.224	-1.783	1.223	-0.284	-1.268	0.198	0.315	-1.688	1.428	-0.843	0.705	-1.167	-0.65	0.244	0.171	-1.708	-0.904	0.033	-1.909	1.571	-2.752	-0.367	-0.474	-0.481	0.404	-0.988	-0.469	-0.877	-0.287	-0.375	-0.994	0.815	-0.496	0.298	-0.208	0.743	0.964	-1.251	0.294	-1.265	-0.618	-0.868	1.429	0.612	0.668	0.448	-0.46	1.022	0.594	0.347	-0.732	-0.912	0.902	2.18	-0.221	-1.423	-0.061	-0.174	-0.436	1.39	0.086	0.022	0.664	1.145	-1.372	0.555	-0.187	-1.17	0.701	0.81	-0.907	-0.273	0.255	0.54	-1.261	0.358	0.828	-0.128	0.239	-1.259	-0.196	0.581	-0.097	0.472	0.44	-0.268	-0.375	0.471	0.42	1.288	-0.16	-0.792
CSNK2B	PPI	1	2.305	-0.562	-0.655	-0.394	-0.114	-0.067	0.054	0.271	0.294	0.142	-0.035	-0.248	-0.261	0.531	0.296	-0.105	0.279	0.244	0.29	0.237	-0.107	0.329	-0.117	0.013	0.252	-0.155	-0.264	0.085	0.859	0.474	-0.655	-0.32	-0.141	0.304	-0.347	0.041	0.032	-0.279	0.436	0.249	-0.152	0.304	-0.114	-0.101	-0.214	0.003	0.279	0.039	0.202	0.54	0.219	0.165	-0.33	-0.243	-0.306	-0.004	-0.03	0.103	-0.408	0.419	0.364	-0.13	0.22	-0.013	-0.6	0.384	0.213	0.013	-0.159	0.355	-0.123	0.126	0.548	0.076	0.35	0.256	-0.052	-0.068	0.445	-0.063	0.375	-0.238	0.318	0.018	0.458	0.09	-0.087	0.197	0.106	-0.035	-0.037	-0.33	-0.139	-0.142	-0.287	0.043	-0.153	-0.189	0.286	0.388	-0.029	0.016	0.12	0.363	0.083	0.377	0.056	0.022	0.017	0.414	0.113	0.1	0.167	-0.508	-0.097	-0.304	-0.538	-0.003	0.02	0.184	-0.3	0.057	-0.222	0.072	0.084	0.009	-0.255	0.44	-0.179	-0.145	-0.14	-0.182	-0.111	-0.219	0.043	0.018	0.039	0.054	0.099	0.229	-0.405	0.078	0.025	-0.298	0.139	-0.339	0.246	0.297	-0.172	0.208	0.095	0.011	0.113	0.011	-0.09	0.191	-0.283	0.301	-0.352	-0.495	-0.349	0.127	-0.152	-0.125	0.058	-0.601	0.284	-0.083	-0.199	0.216	-0.324	0.205	0.068	0.478	-0.064	0.059	0.189	-0.165	-0.028	0.054	0.129	-0.392	0.288	0.278	0.086	-0.062	-0.25	0.067	-0.222	0.078	0.232	0.191	-0.199	-0.059	-0.095	-0.147	0.277	0.247	-0.54	0.474	-0.049	-0.053	-0.063	-0.161	-0.259	0.059	-0.046	0.219	-0.195	0.197	0.364	-0.232	0.053	-0.043	-0.217	0.303	-0.116	-0.145	-0.133	0.264	-0.234	-0.026	-0.026	0.305	0.214	-0.201	-0.216	0.427	-0.313	0.026	0.031	0.413	-0.18	-0.311	0.136	0.039	0.063	0.292	0.127	0.064	0.396	-0.35	0.278	-0.053	-0.254	-0.167	-0.1	-0.413	0.066	0.536	0.089	0.256	-0.061	0.369	-0.081	-0.122
NDUFV1	PPI	1	6.108	-0.962	-0.042	-0.421	-0.029	-0.121	0.869	-0.022	0.35	-1.747	0.086	0.069	0.798	-0.413	0.367	1.342	-0.097	0.19	-0.285	0.744	0.048	0.29	0.339	-0.289	-0.089	1.414	-0.297	-0.048	0.624	0.356	-0.154	-0.053	-0.168	-0.568	-0.208	0.157	-0.058	0.502	1.086	-1.142	1.237	0.551	-0.872	0.728	-0.375	0.135	0.312	-0.312	0.003	-0.571	0.201	1.361	-0.442	-0.721	0.079	0.013	-1.007	0.516	0.212	-1.472	-0.217	0.275	0.173	-0.153	0.742	0.245	-0.232	-0.042	0.973	-0.185	0.232	-0.597	0.088	-1.044	0.078	-0.128	0.72	-0.313	0.169	-0.387	0.475	0.57	-0.669	-0.194	0.095	0.175	-0.115	0.823	0.269	0.051	-0.255	-0.322	0.047	-0.348	-0.502	0.302	0.817	0.078	0.256	-0.11	-0.222	0.162	0.44	-0.111	0.116	0.167	0.727	-0.315	-0.273	0.29	-0.24	0.023	-0.278	0.211	0.066	0.343	0.351	-0.019	0.917	0.495	0.074	-0.868	-0.42	-0.397	-0.186	0.035	0.785	-0.047	-0.487	-0.545	-0.331	-0.133	0.474	0.257	0.051	-0.242	0.556	-0.08	-0.706	-0.014	0.102	-0.043	-0.159	0.397	-0.586	-0.139	0.489	0.08	0.395	0.289	-0.136	-0.373	-0.818	0.141	-0.235	0.087	-0.457	-0.417	-0.786	-0.26	0.434	-0.203	-0.433	-0.299	0.513	0.24	-0.129	0.414	-0.114	0.286	-0.906	0.326	0.161	0.902	-0.138	-0.011	0.009	-0.616	0.072	-0.01	-0.614	0.595	0.882	-0.695	0.935	0.016	-0.16	-0.48	0.039	0.017	0.088	-0.468	0.075	-0.055	-0.321	-0.066	-0.686	-0.417	-0.423	0.084	-0.482	-0.22	-0.201	-0.283	-0.074	-0.16	-0.243	0.179	0.048	-0.237	-0.359	0.745	-0.419	-0.219	-0.281	0.595	0.178	-0.583	-0.028	0.598	0.062	0.166	-0.608	-0.187	0.536	0.089	-0.034	0.536	0.345	0.277	0.364	0.253	-0.026	0.2	0.099	0.364	0.078	-0.422	0.422	-0.102	0.312	-0.133	0.136	0.449	0.573	-0.528	0.319	0.171	0.002	0.597	0.025	0.009	0.294	-0.165	0.115	-0.297
ATP5H	PPI	1	2.281	-0.772	-0.318	0.82	-0.112	-0.256	-0.128	0.398	0.192	0.196	-0.171	0.022	-0.286	0.508	0.041	-0.144	0.38	-0.094	-0.34	-0.062	0.106	-0.017	-0.46	-0.083	-0.176	0.19	-0.293	-0.345	0.047	0.116	-0.391	0.468	0.044	-0.493	0.301	0.472	-0.197	-0.032	-0.489	0.223	0.424	-0.476	0.36	0.026	-0.061	0.095	-0.237	-0.023	-0.029	-0.228	-0.245	0.118	0.446	0.312	-0.286	-0.137	-0.109	-0.062	-0.002	-0.022	0.429	0.246	0.237	-0.49	-0.055	-0.652	-0.058	0.101	0.012	0.096	-0.125	-0.244	-0.101	-0.375	0.055	0.249	0.015	-0.163	-0.287	0.093	-0.284	0.206	-0.019	-0.036	-0.126	-0.062	0.075	0.462	0.111	-0.327	0.129	-0.069	0.072	-0.103	0.116	-0.05	0.202	0.413	0.136	-0.036	-0.021	0.519	-0.203	-0.193	-0.012	0.306	0.037	0.138	-0.085	-0.107	-0.183	0.172	-0.23	-0.208	0.108	0.127	0.429	0.112	0.002	-0.195	0.113	0.249	0.183	-0.086	0.203	0.075	-0.375	0.232	0.153	0.278	-0.551	0.121	0.048	0.377	-0.056	0.378	-0.191	0.275	0.037	0.264	0.264	-0.109	-0.353	0.119	0.016	-0.288	0.707	-0.536	0.044	-0.143	0.06	-0.158	-0.001	0.194	0.424	-0.336	-0.081	0.039	-0.122	0.176	-0.011	0.066	0.062	-0.275	-0.327	-0.216	0.38	0.117	-0.123	-0.142	0.106	-0.236	-0.057	-0.09	-0.534	-0.288	-0.047	-0.167	0.08	0.04	0.04	0.578	0.24	0.157	-0.151	0.131	-0.524	0.076	0.116	0.274	0.246	0.116	0.118	-0.173	-0.214	0.344	0.029	-0.082	0.083	0.1	-0.121	0.031	-0.505	-0.034	0.327	0.202	-0.368	0.01	-0.077	-0.183	0.109	0.013	-0.03	0.175	-0.239	-0.025	0.012	-0.209	0.255	-0.323	-0.173	-0.102	-0.177	0.386	-0.377	-0.023	-0.246	0.329	-0.266	0.189	-0.405	-0.361	-0.196	-0.362	0.187	-0.211	-0.087	0.538	0.205	0.203	-0.053	0.401	-0.058	-0.11	0.202	0.002	0.523	0.344	0.25	-0.181	0.098	0.251	-0.211	-0.255	-0.006	-0.164
SLC17A3	PPI	1	6.771	0.185	-1.47	-0.577	0.706	-0.523	0.265	-1.951	2.934	-1.127	0.528	0.105	-0.258	0.292	0.214	0.537	-1.412	-0.726	0.194	-0.016	-0.292	-1.643	0.08	0.521	-0.022	0.419	1.1	0.014	-0.329	-0.179	-0.041	-0.462	0.322	-0.442	0.185	0.439	-0.427	-0.029	-1.643	-1.457	-0.624	0.509	1.267	-0.433	0.12	0.641	0.404	-0.015	0.388	0.109	-0.582	0.675	0.18	-1.069	-0.036	0.175	-0.169	0.828	-1.459	-0.857	-0.625	0.06	-0.25	-0.532	0.6	0.509	0.421	0.575	-0.701	-0.259	0.253	0.608	0.233	-0.667	0.337	-0.256	0.292	0.265	0.248	0.488	0.041	-0.504	0.059	0.264	-0.854	0.553	0.051	0.448	0.059	0.5	-0.035	-0.251	0.249	-0.391	0.475	0.347	0.508	-0.221	-0.528	-0.499	0.073	0.16	-0.899	-0.744	-0.898	0.14	0.466	-0.318	0.174	-0.646	-1.116	-0.333	0.925	0.32	-0.473	1.21	-0.081	-0.23	1.629	-0.62	0.765	0.147	0.56	0.892	-0.18	-0.048	0.398	-0.642	0.333	-0.368	-0.154	0.831	-1.044	0.271	-0.836	0.06	-0.868	0.657	-1.347	-0.471	-0.861	0.615	-0.271	0.948	-0.803	0.236	0.248	0.718	0.281	-0.091	0.796	0.751	-0.259	0.267	0.019	0.71	0.308	-0.029	-0.421	-0.262	0.02	0.634	0.071	-0.161	0.171	-0.043	-0.048	0.165	-0.469	0.155	-0.208	0.339	-0.513	-0.219	-0.212	-0.423	0.523	-0.051	0.226	0.248	-0.299	-0.594	-0.705	-0.01	-0.626	-0.004	-0.238	0.052	-0.519	-0.085	-0.477	0.311	-0.255	0.194	-0.241	0.838	0.594	0.421	0.073	-0.204	0.743	0.2	0.154	0.227	-0.154	0.521	-0.404	-0.214	-0.069	-0.046	0.079	-0.024	1.225	0.715	0.236	0.012	-0.288	-0.057	-0.664	0.384	-0.306	-0.243	0.147	0.1	-0.015	-0.9	0.003	0.608	0.335	0.737	-0.342	-0.155	0.542	0.079	0.08	-0.126	1.301	-0.482	0.31	-0.025	0.823	0.39	-0.129	-1.188	0.511	-0.533	1.185	0.581	0.446	-0.544	-0.501	0.386	-0.085	-0.085	-0.656	0.538
BDNF	target	1	3.956	-0.831	-0.511	0.26	0.119	-0.353	-0.022	-0.119	1.095	-0.55	-0.023	-0.399	-0.018	0.079	0.176	-0.02	0.033	0.056	0.363	0.3	0.3	0.158	0.02	0.131	0.193	0.697	-0.143	0.008	-0.166	-0.161	-0.029	0.136	0.147	0.031	-0.157	0.329	-0.198	-0.25	-0.026	0.296	0.48	0.254	-0.259	-0.153	-0.641	-0.39	0.22	-0.305	-0.278	0.093	-0.33	0.142	-0.458	-0.127	0.031	-0.342	-0.314	0.126	0.78	-0.622	-0.481	-0.212	0.209	0.243	0.171	0.35	-0.053	-0.399	0.249	-0.256	0.565	0.515	-0.155	-0.18	0.019	-0.078	-0.242	-0.128	0.083	0.205	0.279	0.264	-0.629	0.104	-0.109	0.204	-0.25	0.594	0.144	-0.018	-0.065	0.014	-0.338	-0.209	-0.327	0.022	-0.312	-0.135	0.028	0.399	-0.079	-0.057	-0.107	0.006	-0.092	-0.508	0.244	0.237	0.65	-0.181	-0.052	0.48	-0.173	0.068	-0.677	-0.468	0.26	-0.186	0.374	-0.484	-0.428	0.125	-0.912	-0.107	0.293	-0.365	-0.019	-0.097	-0.186	0.064	-0.181	-0.65	0.172	-0.057	0.644	0.177	0.001	0.032	-0.379	0.026	-0.627	-0.017	0.057	0.535	-0.024	-0.03	-0.342	-0.111	-0.086	-0.065	-0.642	-0.083	0.112	-0.318	-0.203	-0.287	0.175	0.402	-0.243	0.772	-0.113	0.164	-0.466	-0.434	0.449	-0.609	-0.095	-0.377	0.196	-0.13	0.313	0.137	0.188	0.402	0.435	0.47	0.313	-0.353	-0.035	0.356	0.005	-0.887	0.198	0.42	-0.371	0.028	-0.144	-0.231	-0.249	0.385	0.073	0.365	-0.012	0.037	-0.778	0.395	0.04	-0.309	-1.007	-0.043	-0.285	0.487	0.323	-0.277	0.214	0.484	0.375	-0.069	0.059	-0.299	-0.266	0.015	-0.125	0.048	-0.232	-0.128	-0.313	0.504	-0.286	-0.214	0.388	0.66	0.224	-0.063	-0.17	0.173	0.75	-0.12	-0.038	-0.094	0.416	0.415	-0.049	0.041	-0.032	0.206	-0.019	-0.313	-0.56	0.198	-0.347	-0.317	0.08	0.17	0.284	0.704	0.066	0.171	-0.206	-0.335	0.002	-0.852	0.287	-0.067	0.117	0.232
PSMA3	PPI	1	3.368	-0.82	-0.795	0.498	0.035	-0.462	-0.266	0.747	0.446	-0.12	0.098	0.113	0.033	0.296	0.202	0.338	0.304	0.232	-0.218	0.152	0.067	0.659	-0.198	-0.119	0.226	0.712	-0.13	0.017	0.588	0.119	-0.223	0.12	-0.115	-0.16	0.34	-0.082	0.186	0.469	0.004	0.096	0.048	-0.224	0.135	0.125	0.356	0.357	-0.055	0.237	-0.011	-0.416	-0.064	-0.047	0.464	0.155	-0.483	-0.346	-0.119	0.121	-0.792	-0.081	-0.425	0.126	-0.136	-0.429	0.597	-0.215	-0.324	0.111	-0.401	0.858	-0.433	0.47	0.195	-0.131	0.537	0.562	-0.071	-0.121	-0.141	-0.181	-0.348	-0.548	-0.078	-0.131	0.389	-0.235	0.287	0.396	-1.077	-0.382	0.439	-0.349	0.042	-0.175	-0.327	0.073	0.019	0.346	0.091	-0.067	-0.197	-0.181	0.576	0.505	0.578	0.159	-0.126	-0.307	-0.093	0.066	-0.168	-0.172	-0.173	0.461	0.47	0.442	0.484	0.163	0.255	0.278	-0.262	-0.117	-0.293	0.401	0.38	-0.077	-0.406	0.586	0.468	0.142	0.562	0.484	-0.325	-0.031	0.671	0.269	-0.521	0.123	0.282	0.041	0.129	-0.428	0.539	-0.081	-0.097	-0.205	-0.134	0.193	-0.363	-0.513	-0.142	-0.204	0.213	0.275	-0.316	-0.191	0.719	-0.333	0.593	0.068	-0.842	-0.05	-0.055	0.158	0.115	0.698	-0.29	0.335	-0.17	-0.447	-0.102	-0.193	-0.018	0.281	-0.178	0.466	-0.33	0.45	0.258	0.049	-0.096	0.114	0.155	-0.554	0.103	0.073	0.265	0.044	-0.24	-0.109	-0.199	0.205	-0.304	0.062	0.123	-0.259	-0.315	-0.792	0.082	0.064	-0.105	-0.234	0.293	-0.375	-0.059	-0.01	-0.362	0.317	0.341	0.636	0.232	0.593	0.397	-0.006	0.092	0.183	0.371	-0.419	-0.576	0.01	0.315	-0.091	-0.363	-0.006	-0.083	0.693	0.106	-0.25	0.44	-0.182	-0.371	-0.006	0.29	-0.331	0.298	-0.45	0.39	-0.467	-0.271	0.584	0.159	0.051	-0.042	0.14	-0.2	0.04	-0.19	0.155	0.286	-0.012	-0.256	-0.101	-0.178	0.156	-0.261	-0.045
CPEB3	PPI	1	10.762	0.977	-0.518	-3.529	1.245	1.824	-0.726	-6.955	-5.721	0.025	0.707	0.408	-1.164	4.097	-1.139	-0.742	0.217	-0.46	-0.768	1.712	-1.647	0.727	-5.73	-3.951	2.861	-1.304	1.785	0.637	-0.739	-0.316	-0.593	-0.85	-0.166	1.486	-1.496	0.922	0.202	-0.531	-0.142	0.884	-0.719	-0.177	-0.929	0.669	-0.485	-0.628	1.482	0.042	0.206	1.065	-0.054	0.696	-0.119	-0.192	-0.562	0.139	-0.222	0.023	-1.686	0.009	0.255	-1.558	-0.544	-1.536	1.237	0.574	-0.252	-0.11	0.091	-1.13	-1.028	0.47	-0.074	0.762	0.116	0.193	0.162	-0.104	0.095	0.944	0.303	0.085	-1.035	-0.42	-0.452	-0.398	-0.523	0.39	0.063	-0.303	-0.234	1.069	1.061	0.04	-0.341	-2.442	-1.368	-0.698	1.546	0.714	-0.492	0.265	1.089	0.379	0.741	-1.035	-0.368	0.676	-0.531	-1.378	-1.112	0.925	0.586	-0.236	0.36	-0.912	-0.047	0.293	-0.566	1.348	0.993	-0.845	0.156	0.007	1.26	0.554	-0.498	0.168	-0.944	-0.676	1.075	-0.117	0.136	-1.409	-0.261	0.04	-0.809	-0.372	0.423	0.579	0.219	-0.783	-0.797	0.657	-0.304	-0.79	-1.558	-0.569	0.727	-1.217	-1.585	2.023	-0.172	-0.121	-0.756	-1.216	0.458	1.645	-1.689	0.216	0.082	-0.167	-0.198	-0.172	-0.189	0.957	0.808	-0.707	-0.057	0.19	-0.717	1.143	-0.224	0.486	0.742	0.676	0.711	-0.618	1.267	-1.037	0.813	-0.953	-0.255	-0.317	-0.65	0.553	0.113	-0.151	0.617	-0.062	0.155	-1.539	0.327	0.333	-0.465	0.08	0.974	0.973	0.151	0.137	0.189	0.542	-0.209	0.795	0.023	-0.823	-0.088	0.164	-0.394	-0.481	-0.187	-1.822	-0.247	0.632	0.636	0.439	-0.321	0.547	-0.944	-0.321	0.545	0.675	0.345	1.426	-0.058	1.464	-0.836	-1.211	1.248	0.78	-1.212	-0.837	0.55	0.044	-0.978	0.223	-0.456	0.319	1.175	-0.792	0.488	-0.071	0.424	0.497	0.305	0.467	-0.344	0.911	-0.367	0.539	-0.424	-0.072	-0.006	0.156	-0.757	0.677
RALY	PPI	1	5.368	-0.372	-0.126	-0.917	-0.325	1.176	-0.335	-0.868	-2.245	-2.052	0.13	-1.1	0.073	0.746	0.82	1.159	1.07	-1.331	-5.657	8.98	3.193	-1.361	4.394	3.388	-1.942	0.404	-0.709	0.344	-1.093	1.132	-0.009	1.321	0.585	0.745	-0.42	-0.654	-0.658	-0.987	-0.595	0.645	-0.505	-0.753	0.681	-0.176	0.666	-0.206	-0.844	-0.839	-0.959	0.311	0.707	-0.13	-0.689	0.441	0.554	-1.023	0.354	0.694	0.888	1.465	0.778	-1.334	-0.741	1.308	-0.421	-0.038	0.933	-0.065	-1.349	0.037	-0.845	0.081	0.227	0.85	-0.547	0.975	0.262	0.562	0.547	-0.297	0.077	-0.005	-0.388	-0.746	-0.185	-0.914	-0.199	0.397	-0.589	-0.665	-0.319	-0.198	0.924	0.063	0.298	-0.01	-0.709	0.127	0.293	-0.037	0.332	-0.728	0.624	0.266	-0.457	-0.533	1.059	-0.953	-0.458	-0.071	-0.392	0.402	0.224	0.117	0.318	0.087	-0.218	-0.105	-0.329	-0.147	-0.421	0.17	-0.358	0.953	-0.064	0.026	0.224	0.607	0.481	0.295	-0.4	0.414	0.42	0.127	0.762	-0.229	-0.101	0.298	0.131	-0.184	0.132	0.104	-0.493	0.102	0.735	0.203	-0.185	-0.144	-0.221	0.63	-0.303	-0.059	0.432	-0.619	-0.809	0.448	-0.275	-0.188	0.279	0.073	0.022	0.31	0.051	0.053	-0.837	-0.821	0.493	-0.126	0.301	0.165	0.573	-0.177	0.247	0.74	-0.05	0.166	-0.14	0.786	-0.064	-0.529	-0.142	-0.003	-0.104	-0.024	0.666	0.231	-0.24	0.488	0.098	-0.195	0.247	0.264	-0.254	0.297	-0.422	0.177	-0.28	-0.004	-0.252	0.716	-0.099	0.032	0.15	-0.02	0.719	-0.417	0.418	0.791	-0.592	-0.598	-0.165	0.478	0.447	-0.046	0.618	0.042	0.244	-0.375	-0.196	0.652	-0.204	-0.532	-0.307	-0.608	0.192	0.213	-0.412	0.018	-0.291	0.298	-0.343	0.16	-0.006	-0.025	0.344	0.032	0.218	0.532	-0.217	0.284	0.177	0.267	-0.844	0.134	-0.527	-0.609	-0.139	0.37	-0.819	0.072	-0.09	0.365	0.346	0.339	-0.256	0.232
ALB	target	1	7.916	-2.133	-2.247	0.977	-0.08	-1.788	0.479	0.798	0.903	-1.139	-0.014	0.308	0.817	0.65	-0.305	-0.4	0.426	-0.495	-0.18	0.011	0.156	-0.098	-1.379	-0.244	0.419	0.091	-0.835	-0.459	-0.789	1.034	0.76	0.449	0.373	-0.137	1.333	0.743	-0.3	0.926	0.895	0.744	0.23	-0.171	-0.205	0.773	1.139	0.432	0.853	0.276	-0.501	0.326	-0.271	-0.101	0.083	0.781	0.034	0.049	-0.642	0.194	0.101	-0.287	-0.373	0.099	-0.727	0.22	-0.042	-0.226	-0.447	-1.286	-1.079	-0.186	-0.767	0.802	0.894	-0.693	0.043	-0.568	0.354	-0.063	-0.023	-0.304	-0.803	-0.234	-0.31	0.329	2.02	0.226	0.297	0.604	-0.458	-0.377	-1.002	-0.363	-0.345	-0.676	0.281	-0.839	0.51	0.333	-0.533	-0.153	-0.55	-0.167	0.643	-0.375	0.222	0.199	-0.912	-0.07	-0.192	0.206	-0.045	0.085	0.164	-0.793	-1.162	1.218	0.009	-0.979	0.527	-0.241	-0.119	0.327	2.28	0.412	0.352	-0.399	-0.529	-0.431	-0.641	-1.078	0.449	-0.679	-1.472	0.624	0.362	0.828	-0.667	-0.662	-0.415	0.11	0.894	0.593	-0.031	0.104	0.264	-0.65	-0.84	-0.541	-0.632	-0.617	-0.68	-0.531	0.216	0.818	-0.131	0.346	-0.275	0.109	0.57	-0.024	0.215	1.005	0.341	-0.048	-0.159	-0.273	-0.011	-1.61	0.91	-0.323	1.028	0.108	0.597	0.057	-0.695	0.867	0.887	0.56	-0.853	0.606	-0.045	-0.984	1.049	-0.288	-1.452	-0.917	0.942	0.305	0.37	0.169	0.188	0.161	0.984	0.7	0.223	0.295	0.424	0.257	0.479	-0.397	-0.701	0.668	-0.197	-0.259	0.997	-0.551	-0.153	0.032	0.397	0.652	0.16	0.083	-0.059	-0.47	-0.026	-0.138	-0.607	0.923	-0.182	-0.546	0.625	-0.077	-0.435	0.007	0.62	0.198	0.483	0.29	-0.864	0.584	1.275	0.475	-1.568	-0.064	1.259	-1.366	0.036	0.813	0.444	0.961	-0.229	0.228	-0.224	1.257	0.662	0.663	0.674	-0.573	-0.184	-1.017	-0.079	-0.806	1.226	0.718	-0.869	0.834
GALP	PPI	1	1.928	-0.423	-0.29	-0.526	-0.029	-0.38	-0.161	-0.656	0.028	-0.705	0.175	-0.003	-0.047	-0.139	0.045	-0.066	-0.404	-0.341	-0.036	-0.476	-0.095	-0.633	-0.261	0.405	-0.515	-0.28	-0.178	0.136	-0.339	0.27	0.805	-0.002	0.808	-0.492	-0.511	-0.387	-0.077	-0.569	-0.019	0.09	-0.306	-0.608	-0.245	0.38	-0.564	0.01	0.278	0.128	-0.166	0.232	0.131	0.099	-0.22	0.321	0.444	0.386	-0.299	-0.217	-0.563	-0.835	-0.104	-0.066	0.121	-0.474	-0.346	-0.066	-0.349	0.127	-0.257	0.379	-0.011	0.257	0.34	-0.287	-0.049	-0.067	-0.022	0.239	-0.343	0.64	0.082	-0.392	-0.438	0.013	0.036	-0.311	0.109	-0.348	-0.405	0.243	0.019	-0.108	0.038	0.488	-0.286	0.203	0.387	-0.277	0.234	0.887	-0.232	0.24	-0.041	-0.006	0.153	0.054	-0.073	-0.349	-0.567	-0.362	-0.463	-0.274	0.433	0.054	-0.207	0.118	0.122	0.203	-0.118	0.353	0	-0.021	0.088	0.11	0.119	0.356	0.394	-0.151	0.393	0.14	-0.403	-0.252	0.004	-0.155	-0.239	-0.14	0.436	0.042	0.346	-0.096	-0.261	-0.181	0.109	0.03	-0.063	-0.326	-0.164	-0.095	-0.091	0.149	0.076	0.023	0.319	0.149	0.206	-0.073	0.559	-0.267	0.356	0.473	0.148	-0.034	-0.032	0.215	0.26	0.221	-0.072	-0.037	-0.236	-0.17	0.038	-0.316	-0.019	-0.36	-0.064	0.037	0.109	0.367	-0.003	0.248	-0.352	0.384	0.195	-0.022	0.334	-0.39	-0.09	0.073	-0.166	0.33	-0.28	0.162	-0.208	-0.148	-0.233	0.116	-0.165	0.171	0.266	-0.163	-0.036	-0.195	0.571	0.04	-0.487	0.125	-0.023	-0.114	-0.383	0.089	-0.558	-0.229	0.275	0.027	0.083	-0.297	0.264	0.171	0.084	0.322	0.551	0.236	-0.544	-0.108	0.111	0	0.294	-0.107	-0.076	0.516	0.214	0.384	-0.353	0.051	-0.17	0.412	-0.44	-0.058	0.367	0.194	-0.108	-0.23	0.128	-0.08	-0.341	0.223	-0.279	-0.205	-0.256	0.061	0.016	0.201	-0.336	0.119	-0.078	-0.031
COLEC11	PPI	1	4.014	-1.196	2.26	-2.85	0.453	-1.1	-0.053	1.09	0.999	-0.195	0.065	-0.361	0.346	0.316	0.206	0.359	-0.089	0.033	0.128	0.288	-0.177	0.288	-0.533	0.207	0.12	0.865	0.08	0.646	-0.4	1.091	-0.037	0.404	0.329	0.136	0.844	-0.378	0.635	-0.496	-0.119	-0.884	0.441	-0.368	0.795	0.105	-0.663	-0.121	0.176	-0.904	-0.594	-0.278	0.379	-0.135	-0.226	-0.444	-0.037	0.356	-0.299	0.409	0.188	-0.819	-0.146	-0.279	-0.954	-0.586	-0.12	-0.537	-0.569	0.648	0.18	0.379	0.232	0.562	-0.27	-0.529	-0.046	-0.28	0.105	0.394	0.017	0.127	0	-0.566	0.096	-0.14	-0.133	-0.139	0.159	0.161	0.457	-0.295	0.814	0.616	0.384	0.443	-0.648	-0.183	0.6	0.083	0.41	0.126	-0.126	-0.196	0.371	0.641	-0.202	0.413	0.443	0.073	0.034	0.101	-0.169	0.262	-0.008	0.116	-0.643	-0.636	-0.615	0.769	-0.066	-0.322	0.098	-0.198	0.188	0.524	0.634	-0.206	-0.133	-0.233	0.095	0.044	0.37	-0.09	-0.424	0.283	-0.6	0.26	-0.449	-0.024	0.142	0.412	0.291	-0.273	-0.239	-0.205	0.32	0.207	-0.023	-0.009	0.072	-0.187	-0.593	0.116	-0.077	0.186	0.089	-0.628	-0.124	0.173	-0.168	0.265	-0.418	0.315	-0.152	-0.218	-0.057	-0.104	0.407	-0.177	0.256	0.018	-0.327	-0.362	0.327	0.153	0.032	0.253	0.029	0.314	0.099	-0.509	0.338	0.237	-0.027	-0.026	-0.292	0.341	-0.264	-0.039	-0.388	0.253	0.582	-0.03	-0.484	0.231	-0.419	-0.237	0.383	-0.464	0.019	-1.135	0.238	0.19	0.17	-0.326	-0.084	-0.487	0.049	-0.286	0.274	-0.204	-0.866	0.701	-0.006	0.266	-0.191	-0.059	-0.459	0.473	0.34	-0.159	0.744	0.313	-0.323	-0.116	0.162	-0.031	0.464	-0.641	-0.418	-0.686	0.422	-0.265	-0.337	-0.093	0.393	0.038	0.371	-0.167	-0.177	0.382	0.637	0.096	0.284	0.25	0.555	-0.751	-0.148	0.713	-0.139	0.764	-0.112	0.128	-0.177	-0.057	0.032	0.143
SGCZ	gene	1	4.986	0.24	-1.247	-0.717	-0.355	1.779	0.544	-0.737	0.938	0.307	-0.505	-0.059	0.325	0.217	0.965	-0.22	0.657	-1.512	-0.205	-0.012	-1.519	0.412	-0.501	1.027	1.804	-1.974	-0.507	0.097	1.856	0.586	0.023	-1.618	0.221	-1.057	-0.683	-0.395	1.504	-0.909	0.937	0.328	0.361	0.364	-0.847	-0.06	-0.444	0.12	0.123	0.124	0.173	0.563	0.078	0.907	0.392	0.357	-0.42	0.236	0.2	0.046	0.343	0.551	-0.395	-0.2	-0.292	-0.053	0.245	-0.324	0.289	-0.234	0.448	0.866	-0.229	-0.122	0.531	0.191	-0.097	0.114	-0.623	-0.238	-0.552	0.356	-0.096	-0.31	0.323	-0.206	0.317	-0.53	-0.156	-0.24	-0.5	-0.028	-0.494	0.055	-0.114	-0.363	-0.296	-0.099	-0.514	-0.048	0.085	-0.327	0.201	-0.493	0.312	-0.041	0.155	-0.16	0.277	-0.219	-0.256	0.001	0.183	0.053	0.149	0.064	-0.389	0.193	0.065	0.295	0.223	0.644	0.115	0.708	-0.435	0.116	0.086	-0.36	0.059	-0.381	0.332	-0.11	-0.332	0.035	-0.157	-0.384	-0.304	-0.382	-0.391	-0.083	-0.511	0.614	0.138	0.293	-0.325	-0.053	-0.105	0.686	-0.1	-0.01	-0.271	0.642	0.328	-0.041	-0.032	-0.361	0.016	0.553	0.649	-0.151	0.229	0.517	-0.168	-0.059	0.401	0.427	-0.273	-0.451	-0.503	0.062	0.066	0.036	-0.236	0.031	0.173	-0.007	-0.023	0.458	-0.823	0.292	0.304	-0.527	-0.585	-0.013	-0.336	0.149	-0.038	-0.54	-0.189	-0.651	-0.153	-0.214	0.098	-0.459	0.151	-0.016	0.513	-0.259	0.024	0.09	0.44	0.359	-0.198	0.099	0.477	-0.036	0.624	0.022	-0.635	0.148	-0.066	0.052	-0.026	-0.144	-0.119	-0.522	-0.763	0.058	0.025	0.067	0.039	0.01	0.404	0.829	0.39	0.882	0.09	-0.024	0.63	-0.144	0.273	0.32	0.444	0.066	0.122	-0.328	-0.06	0.337	-0.094	0.233	-0.31	-0.078	-0.055	0.24	0.153	0.196	-0.573	-0.258	0	-0.836	-0.525	-0.432	0.16	0.129	-0.266	0.203	0.03	0.052
SPP1	PPI	1	4.074	-0.172	-1.298	0.195	-0.071	0.169	0.329	0.352	0.696	0.966	0.36	-0.237	-0.213	1.466	1.486	-0.184	-0.5	1.015	0.637	0.332	0.552	0.97	-0.809	0.216	-0.626	0.326	-0.127	-0.465	0.379	0.285	0.649	1.457	-0.27	0.201	-0.695	-1.144	-0.161	-0.121	0.009	1.074	0.219	-0.098	0.447	-0.702	-0.221	-1.3	0.076	0.751	-0.517	0.551	0.256	-0.653	-0.99	-0.745	0.668	-0.401	-0.539	0.12	-0.241	0.468	-0.185	0.925	0.391	0.055	0.303	0.417	-0.283	-0.155	-0.076	0.723	-0.46	0.615	0.606	-0.252	0.061	0.238	-0.166	-0.325	0.566	-0.25	-0.073	-0.579	0.617	0.208	-0.063	-0.975	-0.848	0.627	-0.669	-0.062	0.501	-0.325	0.406	0.531	0.55	0.116	-0.253	-0.43	0.009	-0.388	-0.399	-0.113	-0.329	-0.477	-0.261	-0.196	0.244	-0.738	0.737	0.492	-0.685	0.357	0.379	-0.479	0.594	-0.23	0.317	0.177	-0.203	0.54	0.035	0.363	-0.637	-0.864	-0.449	0.034	-0.266	0.104	-0.316	0.818	0.085	-0.52	0.393	0.079	-0.416	0.154	-0.268	0.095	0.388	-0.263	-0.034	0.161	-0.104	-0.448	0.314	0.166	0.183	0.238	0.782	-0.322	0.383	0.002	0.136	-0.16	0.015	-0.419	-0.121	-0.608	-0.083	-0.35	-0.333	-0.013	-0.4	-0.454	0.239	0.149	0.24	0.347	-0.032	0.329	0.684	0.658	0.451	0.118	-1.34	-0.554	-0.409	-0.287	-0.22	0.098	0.219	-0.102	0.42	0.386	-0.327	0.518	0.353	-0.508	-0.271	-0.049	-0.053	-0.138	0.062	-0.089	0.073	-0.255	-0.416	0.571	-0.356	-0.025	0.165	0.034	0.179	-0.083	-0.313	-0.427	-1.083	-0.499	-0.631	0.157	-0.066	-0.213	0.034	0.48	-0.181	-0.487	0.051	0.223	0.334	-0.094	-0.235	-0.01	-0.36	0.337	-0.406	-0.426	-0.219	0.24	0.27	0.203	-0.247	0.662	0.396	-0.459	0.784	-0.082	-0.608	0.158	-0.137	-0.963	0.184	0.35	0.585	0.105	-0.203	0.07	0.038	-0.331	0.261	-0.107	-0.085	-0.048	0.048	0.028	0.336	0.793
LDHB	PPI	1	4.637	-1.377	-0.62	0.37	-0.101	-0.217	1.467	1.036	1.035	-0.281	0.267	-0.025	0.121	0.468	-0.409	0.917	-0.542	-0.377	0.018	0.065	-0.114	-0.314	-0.644	0.302	0.184	0.817	0.225	0.588	0.205	-0.18	-0.414	-0.121	-0.303	0.151	-0.321	0.652	-0.449	-0.181	0.109	-0.771	0.154	-0.402	0.613	0.01	0.181	0.225	-0.568	-0.485	0.072	-0.161	0.635	0.391	0.072	-0.168	0.119	-0.361	-0.308	0.405	0.219	0.221	-0.131	0.616	-1.031	-0.235	0.754	-0.872	-0.019	0.121	0.142	-0.072	-0.473	0.576	-0.094	-0.189	-0.016	0.52	0.56	0.245	-0.617	-0.586	-0.299	-0.199	0.389	0.075	-0.317	0.494	-0.067	-0.423	-0.764	-0.104	0.125	-0.036	0.165	-0.154	-0.542	-0.186	-0.411	0.04	-0.182	0.152	-0.071	-0.043	0.535	-0.095	0.118	0.572	-0.12	-0.359	-0.229	0.322	-0.512	-0.049	0.554	0.146	-1.092	-0.352	-0.231	0.722	0.319	-0.105	-0.443	-0.179	-0.008	0.383	0.398	0.192	0.31	0.429	0.493	0.034	0.11	0.039	0.576	0.78	0.531	-0.815	-0.297	0.204	0.249	0.302	0.689	-0.27	0.138	0.554	0.119	0.27	0.113	1.04	-0.186	-0.889	-0.566	-0.204	-0.256	0.247	-0.363	-0.135	0.265	-0.231	-0.405	-0.168	-0.433	-0.361	0.244	0.585	0.092	0.671	-0.115	-0.374	0.619	-0.701	0.609	-0.167	0.228	-0.042	-0.032	-0.3	0.616	0.31	-0.08	0.624	-0.56	-0.517	-0.17	0.129	0.259	0.831	-0.128	-0.263	0.106	0.189	0.421	-0.339	-0.019	-0.703	-0.27	-0.018	0.085	-0.038	-0.148	0.045	-0.048	0.044	-0.08	-0.461	-0.156	0.049	-0.019	0.078	0.728	-0.211	0.537	-0.053	0.34	0.286	0.252	-0.232	0.435	-0.457	-0.566	-0.062	-0.167	0.034	0.637	0.058	0.035	-0.079	0.049	0.208	0.654	0.014	0.184	-0.459	0.554	-0.301	-0.758	-0.792	-0.083	-0.129	-0.318	0.314	-0.206	-0.09	0.042	-0.307	0.327	-0.375	-0.292	-0.399	0.169	0.329	-0.504	-0.049	1.099	-0.154	-0.311	0.251
S1PR4	target	1	6.022	-0.361	-1.898	-2.022	0.134	-0.866	-0.532	-1.892	1.099	-3.216	1.114	0.144	1.805	-1.543	0.792	-1.22	0.083	-0.179	-0.594	-1.025	-0.812	-2.428	0.305	-0.459	0.215	0.103	-0.862	-0.207	-0.23	-0.03	0.12	0.831	0.715	-1.061	1.468	0.504	-0.66	0.996	-0.908	-0.821	0.477	0.185	1.179	-0.244	-0.745	-0.64	-0.467	-0.174	-0.448	0.154	0.643	0.238	-0.216	0.15	0.056	-0.625	0.011	-0.282	-0.73	-0.964	-0.842	0.247	0.172	0.279	-0.236	0.486	-0.192	0.065	0.999	0.264	-0.343	-0.356	-0.431	-1.134	0.074	-0.154	-0.2	-0.971	-0.274	-0.34	-0.242	0.26	0.01	-0.702	0.483	-0.409	0.167	0.279	0.358	0.078	0.681	-0.166	-0.217	-0.183	-0.596	-0.434	0.637	1.378	-0.224	0.699	-0.36	0.902	-0.24	0.078	0.395	0.965	0.247	0.317	-0.304	-0.698	0.277	-0.315	0.243	0.499	0.36	-0.245	-0.197	0.213	0.029	-0.321	-1.434	0.244	0.116	-0.469	-0.543	-0.145	-0.218	0.343	-0.576	-0.922	-0.998	1.52	0.241	-0.172	-0.132	-0.344	0.345	0.571	-0.482	0.49	0.221	-0.401	-0.764	-0.166	0.049	-0.426	0.699	-0.35	0.584	0.251	-0.274	-0.053	-0.641	-1.009	-0.223	0.449	0.356	-0.653	0.378	-0.733	-0.505	-0.067	-0.4	-0.053	0.26	0.123	-0.107	0.597	-0.494	-0.017	0.161	0.856	-0.443	0.287	-0.471	0.429	0.086	0.089	0.193	-0.474	-0.561	-0.031	-0.572	-0.467	-0.679	0.002	-0.31	-0.525	-0.556	0.007	0.485	0.159	0.61	-0.198	0.697	-0.24	0.91	0.191	0.327	0.307	-0.424	0.043	0.211	-0.113	0.222	0.041	0.269	-0.287	-0.278	-0.283	-0.166	0.192	-0.135	1.027	0.439	-0.456	0.292	-0.156	-0.639	-0.321	-0.068	0.352	0.682	0.199	0.046	0.259	0.57	-0.511	-0.134	0.362	-0.468	-0.165	0.323	0.548	0.327	0.079	0.221	-0.165	-0.018	0.187	-0.654	-0.14	-0.062	-0.051	-0.504	-0.658	-0.279	-0.243	0.182	0.293	-0.067	-0.201	-0.534	0.522	-0.782	-0.088
LLGL2	PPI	1	15.116	-2.763	-1.2	-3.771	0.836	-0.955	-0.155	-1.057	1.504	-2.473	0.847	-0.845	2.09	-2.385	0.214	-1.13	-0.473	1.572	1.398	-0.863	0.474	0.016	0.732	0.455	0.196	0.734	0.152	-0.636	0.065	-0.197	-0.644	0.694	-0.041	1.009	-0.997	0.933	-0.732	0.292	-1.102	-0.015	0.129	-1.021	0.194	0.395	-0.857	0.189	-0.192	0.755	-0.805	-0.007	0.95	-0.362	-1.094	0.09	-0.474	-0.017	-0.266	-1.561	0.704	-0.336	-0.722	-0.313	-1.404	0.179	0.548	-0.229	1.105	-0.899	0.219	-0.155	0.253	-0.478	1.214	0.97	-0.336	1.076	0.125	-0.225	0.642	-0.184	-0.46	0.624	0.035	1.324	1.647	-1.723	0.202	-0.602	-2.167	-0.798	0.73	-0.628	-0.029	-0.066	-1.224	0.251	-1.211	0.475	0.299	-1.137	2.168	0.68	-0.438	0.903	0.527	-0.742	-0.508	1.749	0.377	-0.465	0.293	-1.565	-0.286	-1.283	-0.113	0.292	0.731	-0.024	-0.7	1.224	-0.166	0.154	-0.826	-1.034	-0.266	-0.323	0.496	0.408	0.183	-0.622	-0.441	0.257	-0.217	1.019	0.074	-1.719	0.868	-0.624	-1.014	0.067	0.552	0.888	0.023	0.476	0.756	0.797	0.369	-0.754	1.062	-0.154	-1.548	-0.477	0.311	0.061	0.454	-0.047	0.599	-0.702	0.979	0.795	1.226	-1.081	1.582	0.457	-1.366	0.039	-0.56	-0.041	-0.45	1.203	-1.145	-0.724	-0.816	-0.741	0.253	0.399	-0.685	0.546	1.204	-0.36	1.287	-1.32	-0.92	-0.435	0.723	-0.322	-0.621	0.237	-0.457	0.263	1.346	-0.264	-1.038	0.01	0.473	-0.615	0.819	-0.186	-0.257	0.592	1.479	-1.774	-0.094	-0.069	0.221	-1.636	0.436	-0.304	0.045	-0.655	0.024	1.102	-1.707	-0.507	0.654	0.09	-0.061	0.51	-1.729	1.117	-0.063	-0.537	-0.878	0.347	-1.436	0.384	-0.98	0.653	-1.147	-0.746	-0.521	-0.091	-0.523	-1.585	1.269	-0.509	0.264	1.286	-0.036	-0.81	0.052	0.448	0.608	1.123	-0.815	-1.056	0.914	-0.321	-0.55	-0.221	-1.222	1.215	-0.227	-0.116	0.243	-0.289
DDX27	PPI	1	12.153	-4.003	-3.13	-0.052	0.339	-1.804	-0.387	3.376	-1.493	1.019	-0.182	-0.589	0.961	-0.448	2.285	2.243	0.408	0.73	-0.522	-0.004	-0.063	-0.326	-1.601	-0.824	-0.125	3.483	-2.069	-2.408	0.474	3.542	-0.667	0.903	0.736	-2.483	1.328	0.914	-1.645	0.607	-1.935	0.593	1.036	-0.543	-0.044	-0.319	-1.804	0.393	-0.305	-1.504	-1.34	0.257	-0.187	-0.486	0.689	-0.273	1.886	-0.367	2.05	1.666	1.743	-0.702	0.088	0.005	0.621	-0.453	-0.259	-2.099	-0.856	0.463	-0.63	0.123	-0.191	-0.415	-0.793	0.045	0.609	0.849	0.685	0.683	-0.392	2.607	-0.284	0.044	0.808	0.851	-0.687	0.675	-0.935	-0.989	0.165	-0.022	-0.823	-0.774	-0.901	0.105	-0.134	0.671	-0.472	0.313	-0.847	0.147	-0.46	0.527	0.156	-0.247	-0.477	-0.261	0.011	0.046	-0.013	-1.205	-0.671	0.173	0.128	-0.977	-0.755	0.051	1.21	-0.655	-0.474	-0.217	0.174	1.899	-0.168	0.592	-1.36	-0.213	-0.659	0.484	1.147	1.033	0.884	0.486	0.316	0.771	-0.748	-0.695	0.074	-1.007	-0.272	-0.505	0.019	-0.615	-0.047	0.731	-0.425	-0.016	0.868	-0.317	-0.294	0.451	0.636	-0.389	1.459	-0.213	1.126	1.58	-0.659	0.631	-0.104	0.974	0.827	1.418	0.851	0.919	0.781	-0.805	-0.773	0.573	1.652	0.872	0.25	0.788	0.485	-0.463	1.282	-1.645	0.589	-0.976	0.125	-0.451	-0.04	0.683	-0.099	-0.63	0.508	-1.253	-1.267	-0.212	-0.119	-1.254	-0.831	-0.428	-0.276	-0.094	-1.254	0.124	-0.024	0.739	1.146	-1.244	0.413	-1.239	0.037	-1.144	-0.463	-0.045	-0.404	0.15	-1.28	-1.137	0.588	-1.01	-0.539	-1.702	0.45	0.572	0.593	-0.23	-1.668	0.285	-1.01	-0.308	0.954	1.282	0.192	1.657	0.748	0.589	0.301	-0.416	-1.088	-1.301	0.328	1.701	1.035	0.088	-0.676	-1.453	0.906	1.258	-0.292	-0.066	0.272	0.313	0.458	0.732	-0.024	0.962	0.615	1.148	0.762	0.466	0.514	0.742	-0.393	-1.284
CHTF18	PPI	1	16.24	-1.887	-2.336	-5.048	0.691	-1.899	-1.83	-3.169	-3.728	-2.161	0.266	-0.344	3.504	-2.899	0.497	-1.617	0.904	0.609	-0.694	-1.249	1.163	-0.62	0.539	-0.504	-0.839	0.646	0.897	0.525	0.885	0.561	1.171	0.651	0.345	0.557	0.056	-0.07	-0.812	-0.251	0.295	0.292	-0.298	-0.264	-0.704	0.313	0.001	-0.058	1.217	-0.333	-0.384	-0.579	1.078	-0.37	0.558	0.357	-0.694	0.206	-0.66	-1.004	0.519	0.828	-1.648	-0.476	-0.392	-0.413	0.094	-0.072	-2.871	-1.272	-1.806	0.207	0.046	-0.782	-0.42	1.274	0.009	-0.186	0.907	1.27	-1.246	0.803	0.158	0.703	-1.232	-1.934	0.239	1.162	0.369	-0.583	-0.599	-0.432	-0.415	-0.261	2.148	-2.167	-0.107	-0.452	-0.769	-0.913	-0.461	0.767	0.482	-0.666	-1.086	0.134	0.401	0.464	0.376	-1.363	-0.061	0.118	-0.212	-0.858	1.065	-0.019	0.223	-0.531	0.381	0.317	-1.096	-0.76	-0.519	0.366	-0.461	-0.297	-1.33	0.124	-0.394	-0.353	0.228	-0.362	0.086	-0.273	-0.032	1.185	-0.67	-0.234	-0.952	0.565	-0.745	-0.635	-0.767	-0.502	-0.423	-0.29	-0.249	-0.789	0.969	0.644	1.221	-0.279	-0.604	1.066	-0.912	-0.555	-0.287	0.307	0.115	-0.298	0.779	-0.554	-0.235	1.29	0.699	-0.613	0.182	-0.561	-0.396	-1.643	-1.181	0.215	0.544	0.003	0.778	-0.327	0.39	0.983	0.591	-0.127	-0.328	1.072	-0.546	0.524	-1.097	0.543	-0.065	0.75	0.487	-0.177	-1.529	-1.163	-0.428	-0.085	-0.448	-0.467	-0.754	-0.433	-0.49	-0.64	0.339	0.4	0.379	0.5	1.16	-0.626	0.402	0.147	0.145	-0.694	0.821	-0.347	0.228	0.473	-0.12	-0.296	-0.034	0.705	-0.64	1.071	-0.09	1.905	-0.454	0.568	-0.42	-0.829	0.645	-0.387	0.744	1.278	-0.82	-0.123	1.112	1.038	0.227	-0.333	0.166	0.792	0.211	0.606	-0.125	-0.868	0.185	0.242	-0.363	-0.377	1.411	0.225	-0.359	0.744	-0.097	-0.035	1.221	0.937	0.497	0.528	1.399	-0.637
SCTR	PPI	1	5.582	-0.659	-1.943	-0.882	0.59	-1.009	-0.113	-0.835	1.563	-1.338	1.406	0.159	0.719	-0.554	-0.349	-0.06	-0.902	-0.475	0.287	-0.892	-0.697	-1.306	0.866	0.617	0.824	-0.956	0.304	-0.084	-0.349	0.393	0.289	-0.785	-0.097	-0.807	-0.036	0.415	0.815	-0.312	-0.294	-0.327	-0.019	0.261	-0.01	-0.279	-0.036	-0.074	0.019	0.117	-0.438	0.851	-0.179	0.383	0.811	-0.29	-0.106	-0.192	0.033	-0.202	0.094	0.058	0.045	-0.398	0.113	-0.069	0.093	0.395	-0.379	-0.483	-0.9	0.841	-0.14	0.404	-0.322	0.551	-0.192	-0.147	-0.159	0.544	0.081	-0.822	-0.455	-0.402	0.766	0.135	-0.257	0.165	-0.84	-0.055	0.172	0.493	0.557	0.155	-0.17	0.257	-0.296	-0.261	-0.397	0.27	-0.005	0.394	0.329	0.315	0.039	0.776	-0.634	-0.071	-0.503	-0.162	0.025	-0.22	0.221	-0.017	-0.126	-0.241	0.287	0.338	0.585	0.026	-0.407	0.312	-0.041	-0.028	0.05	-0.089	0.304	0.146	0.566	0.315	0.052	-0.224	-0.798	0.022	0.156	0.226	-0.402	-0.047	-0.345	0.001	-0.119	-0.443	0.55	-0.286	-0.558	0.32	-0.323	0.489	1.278	-0.102	-0.265	0.282	0.119	-0.018	-0.072	-0.371	0.191	-0.242	-0.395	-0.472	0.264	-0.49	-0.121	-0.247	0.034	-0.134	-0.032	0.404	-0.29	0.714	0.8	0.468	-0.35	-0.296	0.534	0.398	-0.034	-0.323	0.167	0.197	-0.283	0.384	0.188	0.003	0.004	-0.551	0.298	0.245	-0.423	0.454	0.585	-0.733	0.513	0.186	0.22	-0.579	0.054	0.553	-0.117	0.303	0.659	0.019	-0.001	-0.435	0.792	0.673	0.602	-0.011	0.125	-0.361	0.274	0.467	0.595	-0.411	0.179	0.109	-0.18	0.183	0.534	0.199	0.248	0.306	-0.666	0.847	-0.375	0.166	-0.878	0.17	0.203	-0.36	-0.162	0.061	-0.151	0.712	-0.371	-0.776	0.135	-0.182	0.4	1.131	-0.043	-0.338	0.132	0.222	0.217	0.569	0.812	-0.315	0.08	-0.18	0.677	-0.245	0.061	0.485	0.243	-0.65	-0.116	-0.409
SNCG	PPI	1	2.268	-0.308	-0.326	0.591	-0.034	-0.25	-0.209	0.556	-0.045	0.469	-0.314	-0.381	0.07	-0.019	0.266	-0.11	0.481	0.578	-0.496	0.308	0.291	0.845	-0.62	0.158	-0.091	1.295	-0.436	-0.319	-0.039	-0.012	-0.616	0.262	0.929	-1.029	0.309	-0.699	0.272	0.168	0.211	0.008	-0.462	0.39	0.738	0.008	0.148	1.224	0.747	0.31	-0.28	-0.231	0.129	0.373	-0.193	0.442	-0.812	0.038	0.333	-0.352	-0.083	-0.476	-0.316	0.242	-0.36	-0.246	0.283	-0.415	-0.25	0.515	0.155	-0.336	0	0.342	-0.397	0.099	0.101	0.052	-0.39	0.279	-0.111	-0.262	-0.001	0.062	0.162	0.541	0.181	-0.134	0.114	0.069	-0.391	0.273	-0.186	0.069	-0.051	-0.422	-0.091	-0.293	-0.261	0.229	-0.145	-0.29	0.376	-0.143	0.618	-0.03	0.001	-0.289	-0.645	-0.013	-0.43	-0.088	-0.186	0.032	0.18	0.046	-0.024	0.044	0.12	0.466	-0.051	-0.11	-0.152	0.171	0.18	0.092	-0.02	-0.183	0.386	0.438	0.098	0.186	-0.079	-0.626	0.224	0.104	0.442	0.333	0.28	-0.347	-0.359	0.22	-0.238	0.393	0.247	0.359	-0.175	0.356	0.089	0.186	0.251	-0.244	-0.112	0.401	-0.325	-0.046	-0.266	-0.131	0.479	0.183	-0.301	-0.478	0.19	0.023	0.218	-0.058	0.212	-0.095	0.116	0.527	-0.135	-0.244	0.353	-0.141	0.451	0.092	-0.322	0.017	0.181	0.174	-0.224	-0.041	0.593	0.018	0.057	-0.335	-0.013	0.096	0.024	-0.196	-0.239	-0.266	-0.003	-0.2	-0.481	0.16	0.091	-0.188	-0.073	-0.109	-0.032	0.027	0.029	0.257	0.107	0.341	0.027	-0.057	0.201	0.09	0.008	0.259	-0.138	-0.029	-0.28	0.245	-0.451	-0.557	0.142	0.237	-0.136	-0.145	0.017	-0.158	0.011	-0.044	0.165	-0.158	0.225	-0.096	0.18	-0.128	-0.134	-0.35	-0.062	-0.513	-0.525	0.385	-0.048	0.232	0.234	0.177	0.28	0.094	-0.712	-0.212	-0.082	-0.455	-0.144	-0.149	0.02	0.149	-0.224	0.112	-0.016	0.398	-0.019	-0.304
USP17L8	PPI	1	6.815	-0.705	-1.759	-0.576	-0.119	-0.646	-0.284	-0.811	0.947	-0.535	-0.026	0.49	-0.517	0.011	0.239	-1.391	-0.219	0.516	0.151	-0.316	-0.078	0.223	-0.042	-0.208	-0.769	-0.369	0.164	-0.946	-1.467	0.169	-1.125	0.288	0.381	0.784	0.07	0.481	-1.415	0.642	-0.118	-0.413	0.647	-1.273	1.478	-1.062	-0.578	-0.673	-0.222	0.026	-0.994	1.847	0.3	-0.357	-1.097	2.813	1.01	-0.056	-1.75	-0.842	-0.652	-3.342	3.854	-1.686	1.792	2.48	-0.112	1.88	5.902	-7.179	5.749	3.338	0.513	5.007	1.173	4.469	0.267	-4.037	-3.717	2.799	-0.019	3.537	0.836	4.612	1.233	1.356	-1.802	-0.136	1.329	0.159	0.332	-3.591	-1.487	-1.676	1.447	0.37	0.829	0.699	-1.234	-0.112	1.261	-1.142	-0.113	-0.247	0.371	0.125	-0.387	0.624	0.835	-1.581	-0.137	-0.76	-0.061	-2.005	-0.383	-0.865	-1.079	-0.588	0.317	0.845	-0.336	-0.239	0.14	-0.087	0.569	-1.018	-0.694	-0.38	0.127	-0.187	0.025	0.386	-0.269	-0.573	-0.233	-0.964	0.103	0.713	-0.473	0.188	0.309	0.641	0.671	-0.262	-0.276	-0.164	0.219	-0.13	0.264	1.193	-0.958	-0.356	-0.491	0.612	0.284	-0.256	-0.715	0.333	-0.039	-0.045	-0.16	-0.764	-0.371	0.426	0.486	0.49	-0.134	0.529	-0.285	0.632	0.607	0.096	-0.239	0.425	0.231	-0.87	0.003	-0.515	-0.336	0.585	-0.269	-0.304	0.237	-0.998	0.021	0.478	-0.065	-0.413	0.142	0.398	0.306	0.821	0.013	-0.054	0.708	0.989	0.585	0.248	0.289	-0.115	0.145	-0.19	0.759	0.566	0.269	-0.055	-0.222	0.039	-0.175	-0.307	-0.31	0.016	-0.447	-0.643	-0.272	-0.257	-0.223	0.079	-0.573	-0.027	0.033	-0.28	-0.421	-0.177	0.276	0.419	-0.04	-0.003	0.033	0.459	0.127	-0.557	0.054	0.08	0.273	-0.041	0.567	-0.397	0.52	0.376	0.149	-0.745	-0.291	-0.129	0.363	0.287	-0.175	0.098	0.097	0.426	0.055	0.043	0.175	0.025	-0.018	-0.341	0.255	0.167
DHRS11	PPI	1	3.524	-0.309	-0.684	-0.587	-0.397	-0.253	-0.176	-0.374	0.593	-1.038	-0.096	0.193	0.606	-0.529	-0.262	0.191	0.214	0.399	-0.395	0.154	0.015	0.042	-0.436	-0.803	0.619	0.604	-0.021	0.213	0.031	0.382	-0.349	0.25	-0.181	-0.093	0.216	-0.448	-0.335	0.319	0.249	0.194	0.264	0.435	0.454	0.136	0.171	0.303	-0.414	0.016	-0.328	-0.212	0.025	0.212	0.091	-0.351	-0.124	-0.163	-0.082	0.679	-0.522	-0.118	0.056	0.428	-0.227	0.23	0.088	-0.427	0.269	0.307	0.364	0.512	-0.441	0.393	-0.457	0.071	-0.167	-0.341	-0.01	0.133	-0.107	-0.123	0.073	0.03	-0.038	0.218	-0.367	-0.654	0.555	0.465	-0.272	-0.321	0.57	-0.346	-0.042	0.273	-0.091	0.126	-0.291	-0.408	0.173	0.564	0.525	0.509	-0.014	0.154	-0.338	-0.464	-0.167	0.16	-0.176	-0.057	0.198	0.137	-0.25	0.005	0.067	0.012	0.257	1.169	0.111	-0.155	-0.029	0.039	0.315	0.088	-0.196	0.134	0.593	0.097	-0.321	0.031	0.113	-0.074	-0.563	-0.193	-0.041	-0.252	0.462	0.357	-0.427	0.473	0.355	-0.083	-0.216	-0.079	-0.187	0.528	0.311	0.353	0.56	0.107	0.032	-0.15	0.03	0.028	0.608	-0.028	0.833	0.135	-0.318	0.153	0.308	-0.192	-0.68	-0.204	-0.197	-0.031	-0.217	0.033	0.088	-0.381	-0.268	-0.528	-0.284	0.221	-0.038	0.134	-0.101	-0.349	-0.018	-0.064	0.026	-0.275	0.316	-0.009	-0.445	-0.022	0.021	0.535	0.229	-0.371	0.259	0.457	0.472	0.161	0.126	0.319	-0.28	-0.605	0.134	-0.048	-0.566	0.112	-0.167	-0.072	0.121	0.045	0.416	0.283	-0.441	-0.021	0.781	0.073	-0.05	0.692	0.434	-0.026	0.169	0.172	0.05	0.173	-0.367	0.933	0.251	-0.206	0.082	-0.362	-0.145	-0.032	0.262	0.066	0.013	0.017	0.032	0.021	0.152	0.31	0.062	0.272	-0.463	0.382	-0.428	0.137	-0.244	0.049	0.181	0.413	0.388	-0.03	-0.852	0.037	0.299	-0.281	-0.001	0.014	0.209	0.055
NEK1	target	1	19.064	-4.227	-3.827	0.307	-1.04	-0.628	0.044	4.827	-0.434	3.377	0.742	0.544	-1.177	1.851	1.327	2.151	-1.107	0.527	0.288	1.358	-0.221	2.008	-0.399	-0.285	-1.833	1.806	0.77	-0.912	-0.386	1.825	1.211	-0.615	-1.935	-0.399	1.082	-0.46	1.733	-0.312	0.218	-0.285	0.58	0.259	1.186	0.455	0.148	1.043	1.178	0.795	-1.158	-0.665	0.979	0.481	-0.381	-1.096	-0.696	-0.271	0.44	0.226	0.411	-1.126	0.057	1.019	-1.345	-0.712	0.668	-0.049	-0.274	-1.809	0.21	0.862	-1.177	-2.298	-0.788	0.553	-0.57	-0.286	0.463	1.599	2.113	0.829	0.587	-0.058	0.353	0.689	0.485	0.614	-0.202	-0.302	0.796	-0.463	0.974	0.7	-1.422	1.406	0.005	0.717	-1.498	-0.487	-0.082	0.144	-0.025	-0.656	0.408	0.207	-1.617	0.224	1.602	0.137	-0.606	-0.967	-0.983	0.62	-0.654	-0.146	0.247	-0.139	-1.396	0.046	0.491	0.876	-1.696	-0.708	-0.316	0.397	0.91	0.434	1.955	0.686	0.8	0.677	-1.896	-0.08	-0.731	0.793	-0.169	-2.771	-0.303	-0.055	-0.775	0.885	0.896	1.11	-0.328	1.92	-0.225	0.146	1.473	-0.137	-0.089	-0.277	0.617	-0.804	-1.494	3.023	0.88	-0.447	-1.188	-0.186	0.884	0.131	-1.484	0.523	-0.157	0.651	-0.131	-0.818	-1.721	0.913	-0.401	-1.097	-1.555	1.097	-0.944	-0.583	1.804	-0.747	0.336	-0.972	1.177	-1.06	0.499	-0.151	0.229	0.001	0.94	0.435	-2.024	0.01	1.023	-1.894	-1.011	-0.355	-0.733	-0.831	0.294	-0.056	-0.12	-0.307	0.454	-1.251	-0.296	-0.242	0.106	0.865	0.086	1.208	-0.46	-1.001	0.174	0.234	-0.625	-1.164	0.624	0.645	0.775	-0.548	-0.252	-0.459	-0.151	0.241	0.399	-0.239	-0.717	0.227	0.193	0.037	-0.551	-0.104	-0.45	-1.404	0.906	-0.705	-1.476	-0.404	0.371	-0.634	-0.576	2.364	0.865	-1.04	-0.687	-0.661	1.519	1.284	-0.693	-0.798	0.171	-0.577	-0.687	0.981	0.707	1.218	1.68	1.544	-0.124	0.147
UCHL3	PPI	1	3.288	-0.341	-0.859	0.358	0.011	-0.363	0.229	0.601	0.224	0.153	-0.271	-0.1	-0.142	-0.532	0.652	0.599	-1.301	0.549	-0.401	-0.23	0.089	-0.409	-0.018	-0.024	0.18	-0.243	-0.696	0.102	-0.1	-0.166	0.248	0.261	0.105	0.107	-0.341	-0.169	0.095	-0.505	0.114	0.176	-0.005	0.169	-0.375	0.165	0.2	0.297	0.03	0.418	-0.364	-0.035	-0.231	-0.148	0.18	0.061	0.185	0.137	-0.481	0.08	-0.54	-0.076	0.069	-0.166	-0.397	0.106	-0.032	-0.056	-0.021	0.248	-0.126	-0.256	-0.149	-0.104	-0.436	-0.185	0.445	-0.269	-0.154	0.117	-0.05	0.381	0.259	0.445	-0.138	-0.164	0.093	-0.141	-0.154	0.058	-0.126	0.059	-0.124	-0.307	-0.33	-0.465	-0.246	0.033	0.189	-0.841	0.394	0.43	0.311	-0.053	0.366	-0.037	-0.707	-0.567	-0.115	0.114	0.252	-0.085	0.051	0.297	-0.658	0.048	0.126	-0.239	0.505	0.157	0.353	-0.191	0.247	-0.444	-0.037	0.027	-0.137	0.061	-0.1	-0.044	0.069	-0.243	-0.012	-0.142	-0.51	-0.018	-0.454	-0.164	0.015	0.128	-0.141	-0.224	-0.107	-0.277	-0.442	0.257	0.431	0.118	-0.002	-0.125	0.422	-0.255	-0.103	-0.212	0.168	-0.016	-0.391	-0.041	0.065	0.288	0.382	0.086	-0.02	0.162	-0.375	0.123	-0.109	0.072	-0.056	0.218	0.228	-0.325	-0.242	0.443	0.029	-0.335	0.314	-0.106	-0.205	-0.138	-0.319	0.289	-0.21	-0.229	-0.245	0.193	0.071	-0.435	0.259	-0.385	0.59	0.611	0.336	-0.465	0.127	0.143	0.123	-0.034	-0.062	-0.124	-0.033	-0.069	0.297	0.442	0.151	-0.2	-0.019	0.568	-0.711	-0.125	-0.183	0.077	0.141	0.35	0.174	-0.56	0.095	-0.323	0.368	0.004	-0.264	-0.126	-0.248	-0.133	-0.144	0.075	-0.34	0.183	-0.442	0.145	-0.035	-0.15	-0.162	-0.008	0.199	0.501	0.319	-0.07	-0.035	0.108	-0.322	0.024	0.011	-0.082	0.063	0.192	0.053	-0.046	-0.04	0.052	-0.062	-0.145	0.385	0.247	-0.027	0.403	-0.465	-0.04
TNNT2	PPI	1	5.597	-3.183	-2.247	1.001	-0.525	-0.847	-0.85	4.396	-5.392	3.95	-1.712	-0.373	1.434	-3.097	4.495	5.411	-3.271	2.736	-1.823	-0.198	-0.667	0.278	-0.54	0.261	0.865	0.908	-1.757	-0.417	0.358	0.139	-1.888	0.183	0.792	-0.387	0.329	-0.183	-0.406	0.018	-1.678	1.197	-1.294	-0.491	-1.488	0.114	0.71	0.789	-0.768	1.157	0.374	-0.885	0.373	-0.415	-0.399	-0.742	-1.348	0.302	0.355	0.616	-0.514	-0.685	0.797	-0.019	-0.272	0.063	0.687	-0.943	-0.352	-0.308	0.589	0.122	0.139	0.628	-0.351	0.56	0.239	1.013	-0.041	-0.03	-0.018	0.549	0.162	0.337	0.556	0.854	-0.6	-0.366	0.405	-0.375	-0.918	0.504	-0.05	0.115	0.154	-0.448	-0.156	0.157	0.285	0.699	-0.643	-0.119	-0.209	0.584	0.796	0.635	0.323	-0.109	-0.508	-0.121	-0.262	-0.391	-0.6	-0.184	0.34	-0.268	-0.004	0.362	0.676	-0.152	-0.421	-0.727	-0.275	0.448	0.759	0.504	0.189	0.015	0.009	-0.274	0.711	0.299	-0.055	0.074	-0.341	0.296	-0.58	-0.301	0.272	0.156	-0.4	0.069	-0.134	-0.109	-0.031	-0.242	-0.935	-0.268	-0.078	0.044	0.53	0.494	-0.312	-0.817	0.122	0.128	0.25	0.777	0.445	-0.179	0.496	0.536	0.028	-0.117	0.644	0.02	-0.454	0.141	-0.523	0.241	-0.204	0.437	-0.148	-0.619	-0.38	-0.225	0.695	-0.454	0.607	-0.465	0.262	-0.234	-0.25	-0.146	0.062	-0.562	-0.257	-0.189	-0.297	0.04	-0.324	-0.024	-0.455	-0.365	-0.203	-0.339	0.434	0.241	0.568	-0.161	0.588	-0.237	0.273	-0.607	-0.234	0.608	0.169	-0.282	0.644	0.528	0.565	0.171	0.525	0.121	0.212	0.557	0.835	0.177	0.203	0.311	0.064	-0.194	0.13	0.024	0.31	-0.586	0.708	-0.171	0.544	0.195	-0.195	0.474	-0.313	-0.147	-0.16	-0.392	-0.057	0.837	-0.183	0.669	-0.192	-0.187	-0.064	-0.066	0.235	-0.024	0.055	0.339	0.063	0.311	-0.226	-0.307	0.024	-0.067	-0.18	-0.331	-0.242	-0.004
LTC4S	PPI	1	2.567	-0.732	-0.813	-1.175	0.027	-0.891	-0.619	-1.132	0.035	-1.723	0.044	-0.019	1.338	-1.392	-0.521	-0.558	0.333	-0.088	-0.928	-0.865	-0.208	-1.411	-0.489	-0.624	0.712	-0.36	-0.669	-0.082	-0.062	0.725	-0.208	0.574	0.174	-0.242	0.62	0.072	-0.294	0.541	-0.534	-0.209	-0.35	-0.002	0.8	0	-0.18	-0.109	-0.454	-0.641	-0.291	0.704	0.34	-0.268	0.943	0.108	0.254	-0.773	-0.023	0.24	0.037	0.086	0.159	0.135	0.313	0.635	-0.547	0.077	-0.406	0.455	0.337	0.612	-0.224	-0.542	0.087	-0.007	-0.362	-0.063	-0.498	-0.287	1.116	-0.355	0.068	-0.05	0.525	-0.204	-0.152	0.233	-0.412	0.86	0.05	0.097	-0.242	0.002	0.334	-0.024	-0.054	-0.199	0.59	0.451	-0.063	0.344	-0.349	-0.557	-0.425	-0.557	0.486	-0.592	0.364	-0.31	0.533	-0.112	0.161	0.274	0.46	0.013	0.302	0.027	0.596	-0.022	-0.449	-0.242	0.824	0.158	0.043	0.117	-0.102	-0.163	-0.499	0.285	-0.355	-0.216	-0.639	0.769	0.291	0.362	-0.204	0.083	-0.149	0.059	1.017	-0.231	-0.019	-0.166	-0.293	-0.321	-0.111	-0.157	0.209	-0.198	0.26	-0.461	0.081	-0.227	-0.867	-0.348	0.151	-0.392	-0.184	-0.098	0.144	-0.382	-0.409	0.2	0.061	-0.588	0.403	0.012	0.24	0.247	-0.09	-0.882	-0.266	0.442	0.667	0.056	-0.701	-0.008	0.07	-0.038	0.052	0.344	0.609	0.085	-0.03	-0.314	-0.324	-0.395	-0.161	-0.236	-0.248	-0.037	-0.45	-0.368	0.424	-0.391	0.147	0.356	0.365	0.173	-0.001	0.599	-0.355	0.176	-0.632	-0.418	-0.007	-0.472	-0.574	-0.166	0.5	0.311	0.464	0.025	0.133	0.232	0.099	0.175	-0.155	0.11	0.058	-0.143	0.406	-0.26	-0.232	0.235	0.366	0.239	0.814	0.295	-0.465	-0.04	-0.148	0.092	-0.209	-0.154	0.414	-0.087	-0.194	-0.111	-0.083	0.037	0.122	0.208	0.182	0.181	-0.245	0.284	0.31	-0.512	0.389	-0.358	0.314	-0.257	-0.087	-0.134	0.05	-0.051
MX2	PPI	1	9.712	-2.726	-2.006	0.131	-0.328	-1.081	0.161	1.384	0.591	0.338	-0.92	-0.066	-2.003	1.065	-1.708	0.505	0.218	-0.824	0.853	-0.281	1.013	-0.688	0.716	-0.097	0.473	1.297	-0.293	0.53	-0.007	0.153	-0.347	-0.844	-0.196	0.345	-0.109	0.567	-0.498	0.449	-0.013	0.137	0.634	0.122	0.559	0.378	-0.169	0.732	1.493	-0.167	-0.337	-0.171	0.452	0.184	0.619	-0.085	0.443	-1.29	-0.015	-0.174	-1.197	0.128	0.802	0.505	-0.13	-0.302	0.693	-1.488	0.833	-0.519	-0.431	-0.588	0.428	-0.583	-0.973	-0.327	-0.839	1.12	-0.28	-0.096	0.226	0.014	0.166	0.265	-0.631	0.877	-1.082	-0.547	0.817	-0.182	0.425	0.911	0.796	-0.198	0.043	0.152	-0.174	-0.075	-0.396	-0.114	0.273	-0.356	0.444	0.328	0.942	0.225	0.736	-0.614	-0.275	-0.49	-0.384	0.126	-0.496	0.769	0.071	-0.335	-0.101	0.285	0.953	0.389	-0.246	0.442	0.74	0.077	0.031	-0.374	0.379	-0.451	0.998	-0.271	0.124	-0.328	0.705	-0.174	0.436	0.112	-1.487	-0.928	0.061	-0.56	-0.175	1.405	-0.031	-0.035	0.401	0.616	-0.245	-0.146	0.274	0.694	-0.228	0	0.925	1.228	0.901	1.162	0.354	-0.249	-0.07	0.432	0.35	-0.041	-0.985	0.344	0.135	0.507	-0.363	0.393	0.127	-0.456	-0.374	0.625	-0.856	1.481	0.455	-0.449	-0.117	0.688	0.16	-0.538	-0.186	1.366	-0.758	-0.337	0.521	-0.347	-1.023	0.376	1.491	0.11	0.71	0.856	0.838	0.279	-0.246	-0.057	-1.229	0.301	-0.584	-0.612	0.345	-0.045	1.005	0.402	1.314	-0.462	0.166	-0.053	0.949	0.648	0.385	-0.334	-0.468	0.25	-0.483	-0.084	0.855	0.573	0.484	0.1	-0.162	-0.214	0.968	0.832	-0.109	1.166	-0.447	0.226	0.582	0.863	-0.679	-0.193	-0.157	0.271	-0.907	0.304	-0.814	0.637	-1.404	-0.088	0.392	-0.703	-0.596	0.876	-0.695	-0.307	0.737	-0.087	-0.622	-0.917	-0.319	0.083	-0.566	0.053	0.397	0.142	-0.326	0.542
WDR72	PPI	1	15.729	-1.719	-3.009	0.246	1.331	-1.009	1.153	-0.028	3.944	-0.835	0.52	-0.065	-0.22	0.822	0.132	-1.076	-0.686	-2.39	0.812	-0.299	-1.031	0.258	-0.373	2.375	0.379	-2.142	-0.417	1.164	0.128	0.152	1.883	-0.731	-0.352	-0.65	0.102	-0.424	1.215	-0.742	0.771	-0.885	0.252	0.588	0.476	-0.717	-0.876	0.337	0.682	0.75	1.026	0.138	0.432	-1.748	-0.95	0.53	-0.836	-0.213	0.213	0.049	0.314	-0.503	0.108	-0.654	-0.435	0.578	0.338	1.245	0.997	-1.037	-0.045	0.806	1.175	0.206	0.201	0.251	0.325	-0.191	1.455	-0.009	0.636	0.697	0.474	1.177	-0.152	0.414	-0.191	-1.476	0.179	-0.324	-1.093	0.968	0.401	-0.837	1.639	1.188	1.377	1.205	1.731	1.084	0.765	-0.51	0.418	-0.51	-0.457	1.053	-0.038	0.213	0.141	0.483	0.22	0.535	1.045	0.618	-1.947	-0.026	-0.445	-0.732	-1.146	-0.563	-0.552	-0.008	-1.522	-0.312	-0.486	-0.977	-0.208	0.036	0.055	0.029	-0.254	0.029	-0.82	-0.153	1.399	-0.491	-0.029	-0.077	0.366	0.771	-1.053	0.095	0.383	-0.04	-0.046	1.278	0.185	0.33	-2.158	-1.158	-1.68	0.877	-0.026	-0.268	0.472	-0.67	-0.28	0.373	-0.458	0.402	-0.288	0.94	-0.202	-1.729	0.079	0.632	-0.689	0.988	1.341	-1.055	1.387	0.404	1.283	-0.357	0.049	-0.216	-0.127	0.173	0.318	1.273	-0.144	1.087	0.738	-0.365	-0.099	-1.301	1.362	-0.675	-0.641	-0.183	-1.008	0.102	-0.491	-0.823	0.838	-0.591	0.346	-0.043	-1.514	-1.218	-0.504	0.036	1.295	1.11	-1.207	0.511	-0.546	-0.992	-0.821	0.219	0.772	0.663	0.304	-0.806	0.279	0.32	0.131	-0.626	0.216	-1.38	-0.313	-0.42	0.818	0.215	0.583	-1.074	0.494	-0.727	-0.1	0.659	-0.995	-0.057	-0.584	0.699	0.83	-0.804	-1.106	0.215	0.364	0.814	-2.254	1.012	0.045	0.819	1.549	-1.088	-0.123	0.361	0.03	0.798	-0.45	-1.51	-0.709	-1.632	-0.417	-0.1	0.836	-0.298
LILRB3	PPI	1	10.275	0.523	-0.272	-2.743	0.597	0.28	-1.229	-3.176	0.024	-1.314	-0.145	0.091	1.007	-0.743	0.491	-2.071	-0.794	0.961	0.369	-1.083	-0.115	-0.897	0.332	0.252	-2.325	-0.909	0.874	0.83	-1.445	-1.741	1.869	0.134	-0.127	-1.186	-0.206	-1.301	0.691	-0.963	-0.996	-0.056	-0.82	0.286	-0.747	0.441	-0.12	0.476	2.168	-0.388	1.449	0.278	0.359	1.194	-0.665	0.708	-0.327	1.16	1.083	0.819	0.621	0.745	0.528	-0.262	-0.782	-2.345	-0.311	-0.652	0.037	-0.418	-0.434	0.674	0.322	0.824	0.21	0.096	1.641	0.749	0.448	0.594	-0.535	2.232	0.138	-0.031	1.076	1.364	1.806	0.655	0.741	0.833	-1.25	1.569	0.576	1.128	-0.051	0.089	0.037	-0.136	-0.054	-0.521	-0.522	-1.28	0.048	-0.023	-0.112	-2.755	-0.75	-0.431	0.912	0.614	1.986	-1.299	0.312	2.142	-0.751	0.597	-1.616	0.021	-1.924	-0.801	0.54	1.199	1.178	0.045	-0.202	0.468	1.35	-0.868	0.228	0.404	-1.458	1.231	-2.091	-0.422	0.199	-1.049	0.256	1.178	0.785	1.66	0.349	0.457	-1.699	-0.45	-0.784	1.026	-0.301	1.183	-0.578	0.43	-0.031	-0.888	0.808	-1.437	-1.663	-2.268	0.005	-0.956	2.279	-0.023	0.306	-0.081	1.048	-0.372	0.458	0.141	-0.671	0.367	0.196	1.515	-0.21	-0.002	0.305	-0.608	-0.69	1.016	1.099	-1.298	1.852	-0.639	-1.513	0.175	0.29	-0.72	-1.634	1.143	1.021	0.625	1.598	1.388	-0.865	2.28	-0.338	0.273	0.675	0.794	1.1	-0.448	-0.681	-0.386	-1.118	0.813	0.734	0.717	-1.724	1.43	-0.771	-1.384	-0.114	0.808	0.632	-2.022	-0.609	0.376	-0.475	-0.058	-1.482	-1.33	-1.323	0.792	0.431	0.266	1.425	-0.995	0.215	-0.334	1.348	-1.687	0.549	0.797	0.727	-0.053	-1.839	0.218	0.456	0.219	0.556	0.587	1.027	-0.819	-0.349	1.085	0.544	-0.277	2.119	-0.688	0.955	0.502	0.107	-0.363	0.479	-0.446	0.67	0.967	0.065	-0.47	-0.35	-1.344
PIP5K1B	PPI	1	8.191	-0.112	-1.695	-0.734	-0.064	0.145	0.497	0.195	1.638	0.93	-0.61	-0.27	-0.202	0.66	0.965	0.645	-0.242	-0.751	0.112	0.058	-0.016	-0.606	-1.31	0.802	-0.343	-0.931	0.556	0.287	0.922	0.691	-0.305	-0.225	0.614	-0.641	0.734	-0.183	0.701	0.067	-1.057	0.851	0.511	-0.414	-0.375	0.879	0.292	1.118	0.283	0.585	0.54	-1.755	-0.584	0.286	0.136	0.989	-0.116	-0.147	-0.203	-0.091	-0.472	0.163	0.184	0.042	0.565	-0.949	0.004	-0.307	-0.325	-0.354	-0.575	1.088	0.957	-0.062	0.032	-0.448	0.094	0.812	-0.573	1.36	0.434	0.103	-0.869	-0.492	-0.334	-0.295	0.712	-0.04	0.612	-0.493	-0.117	0.63	-0.726	0.126	-0.093	-0.403	-0.77	-0.406	-0.062	0.501	-0.411	-0.033	-0.116	-0.408	-0.958	-0.93	0.209	-0.119	0.007	0.421	-0.04	0.292	-0.315	-0.816	-0.165	-0.605	-0.254	0.358	0.307	0.696	-0.023	-0.02	-0.988	0.145	0.225	-0.351	0.309	-0.197	-0.33	-0.358	-0.118	0.058	-0.168	-0.189	0.367	-0.337	0.239	-0.032	0.701	0.298	0.632	-1.335	0.919	0.176	0.278	0.26	-0.067	0.061	0.59	-0.067	0.033	0.461	-0.198	-0.732	-0.567	-1.408	-0.158	-0.12	0.187	0.329	0.092	-0.066	0.578	0.547	-0.197	-0.678	1.055	-0.284	-0.302	-0.607	0.235	-0.411	-0.06	0.174	-0.459	-0.315	0.193	0.64	-0.542	0.414	-0.094	-0.63	0.381	0.596	0.897	0.619	0.17	0.059	-0.108	-0.761	0.72	-0.31	0.856	1.235	-0.096	0.706	0.253	-0.538	0.237	0.161	-0.039	-0.325	-0.265	-0.317	0.019	-0.025	0.532	0.31	0.676	0.544	0.746	-0.442	0.401	-0.434	-0.241	0.105	-0.687	0.335	0.314	0.27	-0.324	0.544	0.248	-0.336	-0.567	0.484	0.761	0.325	-0.224	-0.541	-0.351	0.21	0.662	-0.228	0.007	0.092	0.436	-0.957	-0.41	-0.008	-0.277	0.647	0.228	-0.908	-0.166	0.027	0.659	0.5	-0.916	-0.066	0.077	-0.543	-0.046	0.62	-0.053	1.31	-0.348	0.349
NKX3-1	PPI	1	3.977	-0.185	-0.617	-0.328	0.054	-0.096	-0.225	-0.675	-0.877	0.234	-0.377	-0.2	0.212	-0.755	0.58	-1.023	0.575	0.321	0.052	-0.417	0.028	0.285	-0.01	-0.328	-1.236	0.837	-0.521	-0.704	-0.285	-0.035	-0.065	-0.472	0.01	0.475	0.157	0.458	0.394	-0.141	-0.697	0.139	-0.217	0.655	0.174	-0.355	-0.071	-0.312	0.599	0.737	-0.765	-0.354	-0.308	-0.049	-0.506	0.69	-0.383	-0.029	-0.409	-0.548	-0.018	-0.518	0.256	-0.84	0.449	-0.699	-0.344	-0.219	0.504	0.297	-0.349	-0.143	0.437	-0.81	-0.166	-0.681	0.097	-0.233	0.359	0.097	-0.528	-0.046	0.813	-0.212	-0.038	-0.715	-0.055	0.972	-0.137	0.269	-0.552	-0.191	0.003	-0.962	-0.315	0.246	-0.278	-0.006	-0.601	0.662	-0.231	0.521	0.805	0.823	-0.339	-0.236	-0.131	-0.295	0.161	0.183	0.257	0.838	-0.579	0.09	0.454	-0.319	0.349	0.201	-0.955	-0.592	0.982	-0.027	0.232	0.08	0.366	0.381	-0.247	0.059	-0.907	0.727	-0.567	0.099	-0.159	0.617	-0.379	0.021	-0.808	-0.136	-0.462	-0.348	0.844	-0.682	-0.395	1.564	-0.192	-0.074	0.379	0.457	0.35	0.268	-0.466	-0.548	0.113	-0.413	0.715	0.376	0.262	-0.492	0.381	-0.095	-0.236	0.54	-0.001	-0.413	0.915	-0.856	-0.393	-0.46	-0.538	-0.115	0.657	0.611	-0.066	0.343	-0.048	0.106	-0.299	-0.573	-0.514	0.088	-0.099	0.814	0.235	0.251	-0.478	-0.158	0.799	-0.64	-0.083	1.138	-0.265	0.188	0.069	-0.158	0.305	0.056	-0.377	0.399	0.009	0.518	0.109	-0.302	-0.231	-0.315	0.104	0.059	0.225	-0.548	0.82	-1.153	0.873	0.227	0.56	0.546	-0.054	-0.778	-0.139	0.117	0.003	0.674	0.126	-0.475	-1.118	0.041	-0.395	-0.344	0.081	0.202	-0.046	-0.887	0.224	-0.086	-0.102	-0.25	-0.149	-0.661	0.157	0.547	-0.93	0.031	-0.37	0.283	-0.804	-0.818	0.832	0.252	0.074	0.182	-0.034	0.019	0.37	0.596	0.019	0.038	0.271	0.077	-0.03	0.423
RAB30	PPI	1	2.596	-0.419	-0.039	-0.269	-0.044	-0.671	-0.139	0.367	0.686	-0.037	-0.005	-0.103	-0.038	0.399	0.262	0.129	-0.256	0.034	0.095	0.093	-0.113	0.322	0.229	0.067	0.459	0.544	0.43	-0.127	-0.197	0.294	-0.148	-0.236	-0.169	-0.013	0.341	0.058	0.055	0.064	0.198	0.037	-0.324	0.33	-0.006	-0.078	0.328	0.517	0.48	-0.026	-0.239	-0.069	0.039	0.119	0.004	0.307	-0.466	-0.08	-0.098	-0.154	0.126	-0.002	0.126	0.406	-0.098	0.029	0.323	-0.216	0.436	-0.419	0.026	-0.236	-0.307	0.03	-0.081	0.025	0.273	0.097	-0.163	-0.381	-0.321	-0.095	-0.503	0.003	0.002	-0.059	-0.415	0.298	-0.175	-0.24	0.337	-0.064	0.121	0.061	0.098	-0.184	-0.22	-0.218	0.25	-0.087	0.324	-0.285	0.189	-0.049	-0.483	0.162	0.071	-0.396	0.101	-0.465	-0.027	0.066	-0.169	-0.514	0.62	-0.032	-0.32	-0.147	-0.039	0.231	0.256	-0.048	-0.189	0.306	-0.284	0.052	0.18	-0.083	-0.131	-0.166	0.135	-0.049	0.252	-0.012	-0.017	0.229	0.049	0.117	-0.217	0.15	0.032	0.191	0.084	0.451	-0.059	-0.005	0.133	0.396	-0.546	-0.423	-0.231	0.196	-0.077	0.005	0.071	-0.075	-0.224	0.662	0.145	0.007	0.432	0.29	0.417	-0.137	-0.115	-0.276	-0.189	-0.116	0.141	-0.081	-0.182	0.072	-0.591	-0.401	-0.41	-0.272	-0.333	-0.027	0.458	0.225	-0.063	-0.155	0.292	-0.368	0.35	0.119	-0.066	-0.112	0.071	-0.377	-0.043	0.078	-0.163	-0.146	0.056	0.403	0.012	0.034	0.338	0.079	0.348	0.69	-0.149	0.343	-0.01	0.21	-0.207	0.15	-0.081	-0.263	-0.037	0.204	-0.033	-0.309	-0.031	-0.494	0.008	-0.425	-0.136	0.439	-0.335	-0.026	0.585	0.214	-0.2	-0.186	-0.244	0.381	0.412	-0.094	0.396	0.001	0.135	-0.593	-0.041	0.209	-0.202	-0.133	0.143	0.182	0.091	-0.103	0.115	-0.152	-0.392	0.198	-0.277	0.12	0.212	-0.482	-0.159	-0.614	0.185	0.365	0.118	-0.424	0.022	0.138
WSB2	PPI	1	5.88	-0.903	-1.296	-0.829	0.118	-0.222	0.278	-0.603	1.397	-1.599	0.221	0.138	-0.233	-0.728	0.497	-0.579	-0.028	0.007	0.629	-0.675	-0.249	-0.656	0.245	-0.081	-0.619	-0.35	-0.128	0.073	-0.542	-0.28	0.787	0.547	1.152	-0.463	0.668	-0.711	1.156	-0.483	-0.14	-0.623	-0.202	-0.17	-0.387	0.036	-0.151	0.15	-0.817	0.11	0.026	0.587	1.011	0.383	-0.202	0.01	-0.53	0.157	-0.065	-0.379	0.488	-0.604	-0.253	-0.12	-0.169	-0.174	-0.108	-0.255	-0.691	-0.494	-0.621	0.631	-1	-0.213	-0.489	0.263	-0.059	-0.45	0.407	-0.744	-1.133	0.014	-0.579	0.713	-0.121	0.109	0.317	-0.582	-0.335	-0.765	-0.363	-0.468	-0.185	-0.478	0.184	0.68	0.191	0.541	-0.329	0.285	0.264	-0.602	0.524	0.097	-0.266	0.216	0.13	-1.124	-0.822	-0.022	0.276	0.374	-0.071	-0.052	-0.59	0.646	0.171	-0.436	-0.047	0.187	0.842	-0.011	0.23	-0.232	-0.553	-1.24	0.595	-0.418	-0.476	0.525	-0.756	-0.151	0.041	0.183	-0.577	-0.88	0.731	0.478	0.543	0.803	-0.835	-0.201	0.415	-0.232	-0.509	0.17	-0.34	0.128	-0.49	0.459	0.315	-0.245	0.646	0.028	0.07	0.006	0.836	-1.626	-0.061	-0.41	-0.15	-0.521	-0.62	-0.37	-0.238	0.5	0.512	0.652	-1.185	0.875	0.187	0.667	0.31	-0.241	-0.096	0.386	-0.226	-0.286	0.002	0.483	1.053	0.051	0.083	-0.565	-0.656	-0.171	1.118	0.638	0.207	-0.404	0.365	-0.208	-0.099	-0.243	-0.121	0.085	0.477	-0.418	0.178	0.029	0.204	-0.369	-0.08	-0.59	1.254	-0.409	0.285	1.157	0.312	0.481	-0.14	-0.641	0.459	-0.366	0.169	-0.287	-0.587	0.236	0.646	-0.428	-0.216	1.224	0.869	-0.185	-0.288	-0.698	0.084	0.521	0.193	-0.173	-0.146	0.474	-0.622	0.245	-0.209	-0.066	-0.39	0.646	0.383	0.333	0.39	0.737	0.067	-0.573	0.492	-0.131	-0.624	1.018	-0.055	0.467	-0.233	0.322	-0.842	-0.294	-0.804	-0.086	0.784	-0.29
ACVR1B	target	1	6.962	-1.566	-1.168	-1.216	0.148	1.121	0.699	0.205	1.597	-3.367	0.247	-0.463	0.586	-0.272	-0.247	0.385	-0.259	0.079	-0.79	-0.163	-0.065	-0.143	0.581	-0.063	-0.246	0.956	0.371	0.003	0.997	0.198	0.781	0.769	0.346	-0.312	0.655	0.962	-0.123	-0.038	-0.33	0.151	0.69	-0.504	0.063	0.302	0.255	0.664	-0.315	0.01	-0.285	0.053	1.217	-0.189	-0.356	0.177	0.308	-0.411	-0.769	0.831	-0.658	0.265	-0.299	0.822	-0.244	-0.578	-0.381	0.241	-1.116	-0.389	-0.458	0.374	-0.381	0.447	-0.322	-0.005	0.306	0.974	0.753	0.093	0.327	0.615	0.556	0.689	0.903	1.036	-0.102	1.376	0.533	-0.056	-0.713	0.52	0.636	0.344	0.059	0.404	0.178	0.003	0.064	0.026	-0.259	1.101	0.52	0.703	0.315	0.232	0.197	0.26	1.072	-0.231	0.127	-1.019	0.052	-0.078	1.11	0.612	0.38	0.436	-0.657	0.613	0.97	-0.451	-0.575	0.097	-0.169	0.039	0.321	-0.104	0.353	-0.273	-1.226	-0.051	0.264	-0.623	-0.333	0.086	-0.015	-0.221	-0.103	1.612	-0.348	-0.231	-1.154	-0.358	-0.024	0.135	-0.809	0.382	0.115	-0.115	0.426	-0.383	0.493	-0.565	0.022	0.302	-0.037	-0.213	-0.132	-0.57	-0.53	0.435	-0.088	0.131	-0.378	0.328	0.002	-0.513	0.083	-0.143	1.199	-0.716	-0.356	-0.212	0.973	0.034	0.611	-0.031	0.05	-0.138	-0.561	-0.8	0.761	-0.725	1.168	-0.141	0.217	0.239	-0.709	-0.223	0.456	0.624	-0.124	0.428	0.693	0.139	-0.643	0.558	-0.252	-0.098	0.277	-1.023	1.185	0.629	0.233	0.946	-0.473	0.489	-1.171	0.29	-0.092	0.314	0.181	0.813	-0.933	-0.521	-0.762	0.519	0.42	-0.157	0.503	0.419	-0.548	0.112	-0.512	0.284	0.374	-0.04	0.614	-0.181	0.137	0.475	0.309	0.758	-0.466	-0.43	-0.018	0.082	-0.646	-0.074	-0.405	0.702	0.378	-0.403	0.175	0.653	0.558	0.434	0.158	-0.144	0.409	-0.347	0.499	-0.432	-0.428	0.143	-1.246	0.577
STK35	target	1	8.264	-1.479	-0.426	-2.785	0.293	-0.097	-0.858	-3.097	-2.539	-2.246	0.078	-0.723	1.333	-0.984	0.844	-1.312	1.765	-0.254	-1.833	1.035	1.44	-0.293	-1.53	-2.289	0.432	0.928	-0.77	-1.356	0.271	0.173	1.165	0.074	-0.413	0.291	0.139	0.71	-0.369	-0.128	0.298	-0.309	0.763	0.124	-0.942	0.002	0.258	-0.523	0.35	0.084	-0.532	-1.521	1.381	-0.842	-0.144	0.933	0.043	-1.106	-0.618	-0.187	0.638	-0.657	0.192	-0.314	0.643	0.435	-0.344	-0.563	0.47	-0.831	-0.348	0.238	-0.023	-0.525	-0.513	-1.835	-0.08	-0.136	0.395	1.006	0.655	-0.896	0.569	0.789	0.212	-0.8	-1.153	0.913	-0.104	0.067	0.038	-0.314	0.004	-1.026	0.331	0.299	0.4	0.574	-0.051	0.435	-0.31	1.549	0.145	0.317	0.139	0.327	-0.053	-0.083	0.478	0.876	0.623	-0.122	-0.188	0.668	-0.031	0.117	0.805	-0.577	0.083	0.047	-0.842	0.061	-0.644	-1.559	-0.702	0.263	-0.303	0.533	1.369	0.142	-0.179	-0.145	-0.802	0.071	-0.639	0.484	-0.694	0.067	-0.283	0.165	-0.01	0.817	0.107	-0.643	0.822	0.376	0.511	0.555	-0.438	0.044	-0.507	0.925	-0.52	1.073	0.673	0.031	-0.715	1.135	0.283	-0.555	-0.828	-0.279	-0.344	-0.078	0.079	-1.253	-0.005	0.084	0.075	-0.537	0.279	-0.235	-0.312	0.518	-0.115	-0.347	-0.195	0.091	-0.318	0	0.496	0.039	-0.555	0.241	-1.071	-0.341	-0.382	-0.233	-0.761	0.192	-0.179	0.391	0.204	0.196	-0.247	-0.547	-0.726	0.885	0.22	-0.511	-0.085	0.268	0.906	-0.525	-1.012	-0.681	0.354	-0.751	0.139	0.223	0.891	0.38	1.219	0.362	0.287	-0.231	0.422	-0.332	0.157	0.035	-0.128	-0.543	-0.379	0.178	0.25	0.461	0.011	-0.578	-0.277	-0.703	-0.317	-0.109	-0.228	0.213	0.171	-0.685	-0.71	-0.78	0.696	0.544	0.604	0.345	0.548	-0.198	-0.027	0.083	0.408	0.239	-0.03	0.452	-0.588	0.676	0.281	0.28	0.558	0.12	0.01	0.81
ARPC2	PPI	1	3.79	-1.402	-0.741	0.634	-0.177	-0.342	-0.089	0.27	0.706	-0.609	0.285	0.051	-0.387	0.71	0.53	0.248	0.223	0.089	-0.327	0.21	0.076	-0.063	-0.852	-0.236	0.523	0.459	0.083	-0.53	-0.133	-0.186	0.131	-0.042	-0.255	0.157	0.288	0.316	0.415	0.21	0.161	0.057	0.132	0.228	-0.082	0.282	-0.111	-0.066	0.519	0.027	-0.099	-0.155	0.013	-0.001	0.2	0.403	0.345	-0.393	-0.233	-0.252	0.229	0.123	-0.09	0.126	0.382	0.185	0.113	0.032	0.07	-0.308	0.258	-0.156	0.381	0.211	0.469	-0.207	0.145	0.173	-0.105	0.337	-0.418	0.249	0.062	0.304	-0.367	0.246	0.509	-0.088	-0.354	0.401	-0.417	-0.52	0.23	-0.227	0.26	-0.508	-0.504	-0.022	0.045	-0.011	-0.329	-0.518	-0.184	0.273	0.269	-0.388	0.236	-0.411	-0.407	0.063	-0.036	0.018	-0.153	0.589	-0.834	0.187	-0.416	-0.446	-0.044	0.119	-0.717	0.3	0.197	0.214	0.209	-0.215	-0.04	-0.132	-0.412	0.036	0.574	-0.183	0.301	-0.306	0.122	-0.4	-0.246	0.636	0.266	0.201	-0.218	0.205	-0.002	0.04	-0.133	0.357	-0.023	-0.718	-0.012	0.098	-0.11	0.355	-0.276	-0.082	-0.28	-0.161	-0.575	0.452	0.499	-0.541	0.198	0.066	-0.415	-0.178	-0.483	0.164	-0.151	0.565	0.464	0.127	0.187	-0.26	0.403	0.081	0.478	0.078	0.41	-0.174	-0.673	-0.452	0.03	0.269	0.27	-0.063	0.294	-0.055	0.326	-0.344	0.494	-0.185	0.926	0.496	-0.1	0.137	0.205	-0.2	-0.113	0.385	-0.271	-0.449	-0.272	0.624	-0.053	0.029	-0.342	0.603	0.295	-0.206	-0.455	-0.489	0.85	0.383	-0.412	-0.506	-0.337	-0.64	0.34	-0.483	0.14	-0.2	0.017	0.01	-0.114	0.4	0.34	0.058	-0.144	0.124	-0.162	-0.388	-0.036	-0.172	0.265	-0.285	-0.258	-0.191	-0.645	0.429	0.257	0.063	0.074	0.349	0.389	0.132	0.208	0.33	-0.365	-0.431	0.284	0.447	-0.206	0.127	0.294	0.281	0.517	-0.336	-0.144	-0.315
ABCF1	PPI	1	14.316	-5.643	-3.603	0.973	-1.08	-1.671	-0.465	3.793	-7.931	4.218	-2.045	0.725	-0.493	0.066	1.734	6.264	-6.207	4.255	-1.499	1.886	-4.012	-2.344	-2.92	0.286	1.269	1.564	-5.126	0.297	-0.417	-0.182	0.457	0.686	2.378	-1.946	0.414	1.984	-0.172	-0.643	-0.347	-0.797	1.014	0.034	-1.763	1.145	-1.727	0.72	-0.084	-1.407	-0.705	-0.253	0.677	0.831	1.679	0.136	1.145	-0.774	1.263	1.28	0.013	-0.341	-0.035	-0.053	-0.147	-0.705	0.531	-0.251	0.637	0.856	-1.089	0.602	0.85	0.579	0.731	0.007	0.67	-0.954	-0.394	-0.472	0.274	0.027	-0.794	1.554	-0.953	0.77	0.201	0.502	0.159	-0.518	-0.387	-0.498	-0.932	-0.217	-0.674	1.694	-1.426	0.882	0.87	0.033	-0.858	0.918	1.385	-0.297	-0.134	-0.661	-0.543	0.006	-1.28	1.54	-0.368	-0.945	0.454	0.571	0.09	0.195	-0.277	0.877	-0.707	-0.161	-1.201	-0.044	0.382	-1.171	-0.349	-0.31	-0.492	-0.652	-0.061	0.177	2.124	0.904	-0.793	-0.981	0.878	-0.388	0.292	-1.345	-0.466	-0.213	-0.32	-0.746	0.426	0.793	-0.687	0.942	-0.164	1.325	1.223	-1.458	-0.501	0.415	-0.971	0.99	0.015	-1.279	-0.769	-0.366	-0.203	1.421	0.925	-0.575	-0.12	0.359	-1.242	-1.115	-1.138	-2.201	0.125	0.008	0.43	0.291	0.019	-0.577	0.25	-0.518	0.504	-1.138	0.575	0.5	0.257	-0.279	-0.155	0.98	0.073	0.326	0.254	0.556	0.102	-1.982	1.131	-0.917	0.135	0.218	1.325	0.6	0.218	1.193	0.17	0.152	-0.594	-0.141	-0.573	0.066	-0.206	-0.453	-0.917	0.035	-0.296	-0.252	-0.077	-0.187	1.259	-0.935	0.967	-0.201	-0.232	-0.301	-2.091	0.029	-0.078	0.238	-0.034	0.409	-0.66	0.873	-0.17	1.08	-1.356	-0.044	-0.407	-0.535	0.514	1.108	-0.349	1.465	0.081	0.35	-1.116	0.092	-0.251	-1.186	-0.386	-0.813	-0.865	-1.245	0.746	-0.55	-0.161	0.83	-0.279	-0.455	0.899	-0.302	-1.023	-0.601	0.795	0.125
SRCIN1	PPI	1	22.503	-0.321	1.01	-7.417	1.238	2.692	-2.296	-4.274	-8.28	1.009	-2.235	-0.058	-0.766	2.163	-0.796	-1.525	3.641	-0.768	-2.293	2.018	6.83	-0.8	2.399	0.445	-1.038	2.215	1.216	2.038	-0.427	0.033	-0.113	2.657	-1.353	0.213	0.852	0.469	0.049	0.531	-0.007	-1.436	-1.076	-0.7	-0.878	-0.362	3.298	0.212	-1.584	-1.445	1.846	-1.01	1.703	-0.318	-0.498	-1.253	-0.975	-0.434	0.061	-0.397	0.995	0.542	-2.27	-0.4	0.051	0.497	-0.488	0.998	-0.889	0.236	-0.119	1.054	-1.728	-0.472	-0.402	1.254	0.026	1.902	-0.569	0.071	-0.138	0.302	-0.179	0.611	-0.348	1.672	1.853	-0.121	0.026	-0.206	-1.002	-0.701	1.307	-0.765	0.581	0.959	0.365	-0.595	0.522	-1.109	-0.482	1.462	-1.112	-0.686	-1.852	-0.429	-1.184	-0.278	-0.412	0.249	-0.026	0.543	1.685	-0.247	1.191	0.603	-2.031	1.149	1.42	-0.172	-0.958	0.847	0.722	0.52	-1.48	-0.671	-2.241	0.483	-2.016	0.838	0.388	0.247	1.369	-0.181	0.249	-0.037	2.499	0.917	0.569	0.633	-2.523	-0.367	-0.403	0.456	-1.486	0.071	1.181	0.801	0.4	-0.228	-1.263	1.898	1.549	-1.089	-2.367	-0.186	0.565	-0.642	-0.407	0.832	0.759	0.559	-1.583	-0.878	0.603	0.302	0.612	0.195	-1.291	0.723	-1.062	1.161	0.417	-0.712	-0.249	-2.206	0.173	0.366	-1.611	1.755	-1.056	-0.339	-0.238	0.944	0.256	-1.346	-0.278	0.25	0.749	0.571	-0.844	0.394	0.642	0.253	-1.086	2.057	1.546	-1.812	0.808	0.808	0.733	0.385	-0.956	0.031	0.651	-0.139	-1.643	2.507	0.331	-0.154	0.954	-1.154	0.421	0.035	0.09	0.882	-0.998	0.943	0.123	1.548	0.638	0.764	1.346	-0.006	-0.267	-0.587	0.459	-0.546	0.905	3.036	0.383	0.735	-0.131	0.514	-0.325	0.67	1.591	-1.442	-1.172	-1.631	0.893	1.999	0.904	-1.007	0.226	1.976	-0.395	-0.29	-0.577	2.439	0.474	0.844	0.663	-1.475	-0.951	0.289	-1.513	0.836
EIF3I	PPI	1	3.751	0.26	-0.445	0.058	-1.048	-0.527	-0.025	0.276	0.546	-1.311	0.485	-0.199	-0.287	0.024	0.574	0.799	-0.504	0.173	-0.311	1.096	0.276	-0.083	0.251	0.281	0.279	0.694	-0.147	0.321	0.358	0.042	0.08	-0.428	-0.042	0.319	0.777	-0.845	-0.376	0.255	0.455	-0.522	-0.088	0.198	-0.294	0.168	0.001	0.583	-0.895	-0.57	-0.115	-0.007	-0.149	0.44	0.151	-0.015	0.293	-0.29	0.116	-0.342	-0.753	0.156	0.156	0.097	-0.323	0.232	-0.215	0.069	0.021	-0.018	-0.352	0.548	-0.109	-0.147	0.017	0.409	-0.565	-0.166	-0.281	0.411	0.284	0.072	0.006	0.536	0.097	-0.062	0.221	-0.147	-0.204	-0.219	-0.193	-0.175	0.379	0.95	-0.073	-0.152	0.269	-0.016	0.057	0.262	0.491	0.103	0.167	0.032	0.2	-0.105	0.296	-0.459	-0.035	-0.002	0.407	-0.348	-0.242	-0.164	0.106	0.249	-0.016	0.196	0.461	-0.21	-0.1	0.312	0.553	-0.159	-0.164	-0.116	-0.433	-0.154	0.039	0.211	0.456	0.07	0.309	0.312	0.065	0.685	-0.058	0.243	0.689	0.206	0.126	-0.349	0.109	0.049	-0.613	-0.421	0.159	0.223	-0.215	0.058	-0.309	-0.002	-0.387	0.47	-0.515	0.187	-0.484	0.093	0.417	0.043	-0.202	0.316	0.092	0.088	-0.117	0.35	-0.225	0.309	0.587	0.23	0.261	-0.24	0.678	-0.201	0.12	0.178	0.585	-0.36	-0.187	-0.018	0.067	-0.476	0.548	-0.215	-0.269	-0.198	0.138	0.35	-0.315	-0.062	0.153	0.226	-0.03	-0.569	-0.046	0.132	0.296	0.204	-0.071	0.058	0.013	0.082	-0.279	0.247	0.127	0.312	0.241	0.203	0.416	0.06	0.174	0.273	0.405	-0.119	-0.242	0.173	-0.381	0.06	0.241	-0.062	0.154	0.096	0.294	0.035	0.066	0.136	-0.76	0.042	0.067	-0.798	-0.34	-0.072	-0.11	-0.05	0.05	0.114	0.282	0.354	-0.444	-0.341	-0.267	-0.463	-0.03	-0.309	-0.206	0.034	0.065	0.443	0.516	0.104	0.36	0.025	-0.706	0.538	-0.38	-0.52	-0.033	-0.085
FUT2	PPI	1	4.097	-0.004	-0.563	-0.205	0.771	-0.903	-0.005	-0.485	0.633	-0.848	0.02	0.267	0.446	-0.346	0.219	0.303	-0.601	1.13	-0.402	-0.493	-0.595	-0.192	0.469	0.219	0.728	0.397	0.484	-0.42	-0.285	0.239	-0.708	-0.612	-0.309	0.423	-0.003	0.5	-0.238	-0.252	0.263	-0.104	0.074	-0.305	0.085	-0.222	-0.087	1.057	-0.254	0.413	0.123	-0.03	-0.525	0.131	0.41	-0.06	0.699	-0.598	0.011	0.697	-0.352	-0.533	-0.026	0.068	-0.284	0.097	-1.065	-0.195	0.099	-0.267	-0.654	0.744	-0.167	-0.151	-0.007	0.068	0.01	-0.022	-0.122	0.464	0.191	0.652	0.169	0.071	0.264	-0.437	0.123	0.342	-0.071	0.02	0.044	0.225	0.525	0.01	0.459	-0.111	0.261	-0.272	-0.549	0.13	0.074	-0.192	0.565	-0.116	0.111	-0.18	-0.116	0.129	0.293	-0.06	0.182	0.014	0.335	-0.676	0.021	-0.432	0.086	-0.132	0.057	-0.635	-0.445	0.086	-0.019	0.189	-0.162	-0.428	0.145	0.172	-0.451	-0.019	0.395	-0.391	-0.157	0.175	0.257	0.201	0.469	-0.051	-0.225	-0.269	-0.635	0.334	-0.174	-0.057	-0.161	-0.243	-0.819	-0.371	0.057	0.052	-0.098	0.481	0.482	0.276	-0.309	-0.123	0.186	0.543	0.161	0.423	0.087	-0.447	-0.374	0.385	0.249	0.493	-0.108	0.38	-0.21	0.805	0.357	-0.175	0.025	-0.511	-0.271	0.277	-0.047	-0.009	0.112	0.008	-0.148	-0.756	0.174	0.192	-0.212	0.106	-0.351	-0.28	-0.345	0.349	0.182	-0.108	-0.228	0.062	0.121	-0.312	-0.13	-0.369	-0.313	0.081	-0.331	-0.041	0.313	-0.159	-0.163	-0.381	0.074	-0.039	0.232	0.152	0.225	-0.385	-0.06	0.587	-0.09	0.208	0.016	0.414	0.044	0.599	-0.374	0.426	0.25	0.325	-0.044	0.091	-0.012	0.021	0.674	-0.233	-0.475	0.324	0.251	0.081	0.102	-0.019	0.175	0.084	-0.259	0.487	0.088	0.198	-0.483	0.519	-0.184	0.066	-0.022	-0.348	-0.504	-0.238	0.36	0.23	0.392	0.348	0.236	0.102	0.279	0.066
MCRS1	PPI	1	7.683	-0.598	-1.675	-1.096	-0.575	0.138	0.702	-0.017	0.129	0.569	-0.013	0.204	0.344	0.004	0.848	-0.968	1.092	-0.854	0.735	-0.538	-0.774	-0.468	-0.144	0.388	-0.57	-0.344	0.434	-0.053	0.77	0.974	-0.278	0.4	0.157	-0.361	0.088	0.434	-1.478	0.229	0.455	0.096	0.658	-0.368	-0.846	-0.423	-0.179	0.118	0.089	0.442	0.041	-0.586	-0.542	0.299	-1.049	0.067	1.018	-0.23	0.238	-0.33	0.136	-0.504	0.551	-0.043	0.029	-0.395	0.154	-0.096	-0.549	-0.639	-0.692	0.051	-0.027	0.576	-0.287	0.392	-0.079	0.083	0.333	0.628	-0.7	0.013	-0.76	-0.561	0.308	-0.5	-0.069	-0.658	-0.911	-0.562	-0.889	1.247	0.212	0.675	0.098	0.141	0.19	0.46	-0.336	-0.154	-0.18	-0.077	0.345	0.283	-0.544	0.498	0.28	0.743	0.163	-0.26	0.006	0.471	0.027	0.011	-0.271	-0.843	0.542	-0.358	-0.055	-0.103	-0.476	-0.893	-0.736	0.441	-0.199	0.292	0.221	0.55	-0.135	-0.483	0.334	-0.246	0.464	1.29	0.152	-0.51	0.051	-0.042	-0.132	0.623	-0.065	-0.312	-0.007	-1.089	-0.105	-0.094	-0.15	-0.922	0.018	-0.603	0.04	0.255	-0.904	-0.109	0.924	0.084	0.327	-0.319	0.259	0.047	0.282	1.286	0.304	0.927	0.572	-0.164	-0.509	0.407	-0.661	-0.759	-0.61	0.957	-0.248	-0.732	0.628	0.558	0.111	-0.112	0.168	0.696	-0.617	-0.02	0.4	-0.674	0.54	-0.477	0.165	-0.001	-0.09	0.758	-0.215	-0.573	-0.945	0.056	0.138	0.66	0.395	-0.215	-0.641	-0.266	0.135	-0.429	0.498	0.083	0.203	1.052	0.296	0.048	0.278	-0.291	0.603	0.047	0.463	0.164	0.077	-0.975	0.403	-0.262	-0.229	-0.79	0.311	0.43	-0.01	-0.336	-0.299	-0.038	0.301	-0.282	0.047	0.13	-0.027	0.286	0.046	0.305	0.109	-0.355	0.837	0.163	1.01	0.746	0.157	-0.024	0.176	0.382	0.113	-0.084	-0.283	0.399	0.347	-0.186	0.491	-0.101	0.158	0.788	-0.465	0.493	-0.472	-0.17
ERCC1	PPI	1	4.727	-1.063	0.009	-1.111	-0.041	-0.657	-0.161	-0.036	0.283	-0.587	0.082	-0.237	-0.227	-0.053	-0.175	-0.169	0.399	0.374	-0.028	-0.436	-0.158	0.078	-0.542	0.139	-0.821	0.629	-0.284	-0.251	-0.161	0.262	0.09	-0.692	0.021	0.183	0.027	0.172	-0.986	0.209	-0.271	-0.139	0.249	0.021	0.393	-0.598	-0.078	-0.019	0.295	0.216	0.594	0.237	-0.198	0.001	0.83	0.181	0.021	0.682	-0.339	-0.229	-0.64	0.101	0.778	-0.54	-0.086	-0.229	0.216	-0.388	0.142	-0.152	0.07	0.029	-0.394	0.149	0.353	0.872	-0.334	-0.172	0.243	0.431	0.024	-0.068	0.346	-0.362	0.383	-0.139	-0.412	0.235	-0.128	0.001	-0.199	-0.318	0.144	-0.014	-0.415	-0.096	-0.124	-0.373	0.163	0.165	-0.18	-0.481	-0.114	-0.519	-0.433	-0.217	0.167	-0.236	-0.005	0.442	-0.343	0.081	-0.589	-0.338	-0.353	-0.407	-0.498	-0.225	-0.191	-0.128	0.342	0.697	0.04	0.078	0.604	-0.07	0.113	-0.605	0.654	-0.527	0.356	0.203	0.025	-0.044	-0.127	0.256	-0.128	0.359	0.378	0.108	0.072	-0.101	-0.207	0.049	-0.02	-0.288	0.255	-0.047	0.342	-0.235	-0.025	-0.605	-0.486	-0.146	-0.252	0.232	0.278	0.107	0.599	-0.298	0.051	0.352	-0.518	-0.421	-0.003	-0.084	-0.604	-0.249	-0.189	-0.896	-0.09	-0.335	-0.619	-0.487	1.082	0.312	0.076	0.235	0.813	0.386	0.051	0.035	-0.605	0.23	-0.301	-0.138	0.219	-0.67	-0.103	0.458	-0.506	-0.212	-0.002	0.444	-0.635	0.527	-0.07	-0.11	-0.359	0.235	0.227	-0.081	-0.11	-0.034	0.157	-0.639	-0.091	0.434	-0.016	-0.074	0.197	-0.253	-0.377	-0.042	0.256	-0.398	-0.201	-0.249	0.279	-0.327	-0.917	0.188	-0.582	0.302	-0.143	-0.114	0.135	0.602	0.344	-0.13	0.053	0.485	0.416	-0.258	0.24	-0.523	0.287	-0.203	0.04	-0.733	-0.313	-0.08	-0.077	-0.306	0.484	0.116	0.103	0.237	-0.149	0.645	0.007	-0.415	0.19	0.379	0.628	-0.199	-0.178	-0.051
HAUS2	PPI	1	3.255	-1.059	-1.38	0.171	-0.114	-0.989	-0.116	0.818	0.031	-0.274	-0.275	0.008	-0.3	0.144	-0.748	-0.404	0.55	-0.437	-0.61	-0.011	0.173	-0.084	-0.497	-0.545	0.5	0.16	-0.311	0.278	0.183	0.08	0.09	-0.195	-0.196	0.451	-0.167	0.305	-0.419	0.166	-0.055	0.007	0.181	0.103	-0.185	-0.089	0.114	0.28	0.009	0.093	-0.468	0.028	-0.403	0.017	0.111	-0.114	-0.528	-0.099	0.025	0.044	-0.174	-0.001	-0.861	0.441	0.06	0.71	-0.166	0.055	0.19	0.258	0.257	-0.628	0.043	-0.28	-0.283	-0.632	0.045	-0.033	-0.46	-0.089	-0.241	0.185	-0.3	0.503	-0.122	0.107	-0.499	0.123	0.326	0.147	0.362	0.134	0.377	-0.643	-0.22	0.159	0.134	-0.27	0.343	-0.005	-0.294	-0.582	0.586	0.069	0.185	0.104	-0.083	-0.072	-0.151	0.53	-0.223	-0.344	-0.204	0.224	0.271	0.521	-0.026	-0.321	-0.193	0.105	-0.19	1.042	0.256	0.026	0.295	-0.654	0.22	0.043	-0.013	-0.626	0.535	0.322	-0.343	0.366	-0.215	0.439	0.495	-0.345	0.384	-0.739	-0.159	0.117	-0.064	-0.496	-0.229	0.114	0.227	-0.003	0.488	0.067	0.042	0.489	-0.232	-0.32	0.118	-0.105	-0.343	-0.423	-0.074	-0.491	0.387	0.492	-0.046	-0.492	-0.251	0.172	-0.301	-0.371	-0.261	0.19	0.212	-0.041	0.09	-0.332	-0.251	0.122	0.333	-0.237	-0.01	0.183	-0.252	-0.154	0.294	0.03	-0.08	0.307	-0.292	-0.443	0.438	-0.211	-0.14	0.137	0.224	-0.41	-0.357	-0.571	0.266	-0.014	0.219	-0.235	-0.085	0.552	0.318	-0.353	-0.21	0.049	0.226	0.268	-0.04	0.119	-0.571	-0.289	0.17	-0.551	0.056	-0.199	-0.5	-0.573	0.612	0.346	0.088	0.586	-0.058	0.377	0.024	0.45	-0.14	0.507	-0.083	-0.303	-0.052	-0.522	-0.021	0.025	0.327	-0.175	-0.364	0.045	-0.202	-0.484	0.291	-0.039	-0.735	-0.135	0.132	0.156	-0.789	0.159	-0.018	-0.39	0.205	0.179	-0.225	-0.33	-0.186	-0.788	-0.658	0.152
GTF2B	PPI	1	3.942	-0.457	-0.657	-0.062	0.014	-0.111	0.461	-0.665	0.736	-0.219	0.497	-0.291	0.181	0.621	0.482	-0.086	0.472	-0.216	-0.49	0.56	-0.179	0.203	-1.405	-1.183	0.99	-0.004	0.375	-0.024	0.326	0.442	0.071	0.022	-0.42	0.498	0.106	0.231	-0.499	-0.009	0.443	-0.107	0.597	-0.138	-0.244	-0.053	-0.185	0.326	-0.048	0.226	-0.267	0.11	0.571	0.347	-0.06	0.358	0.045	0.021	-0.44	0.383	-0.299	-0.228	-0.167	-0.045	-0.509	-0.052	0.208	-0.345	0.461	0.576	-0.509	0.571	0.369	-0.057	-0.474	-0.001	-0.659	-0.293	0.682	-0.03	-0.278	-0.097	-0.574	-0.249	-0.086	-0.226	0.621	0.028	0.612	-0.102	-0.222	-0.188	-0.262	0.022	-0.256	-0.509	-0.257	0.219	-0.374	-0.578	0.201	0.132	-0.329	-0.222	-0.393	0.35	-0.282	-0.063	-0.241	-0.186	0.008	0.46	0.38	0.09	-0.163	0.117	-0.363	-0.098	0.063	-0.232	-0.469	-0.668	0.514	0.317	0.099	-0.627	-0.156	0.16	-0.427	-0.186	-0.076	0.207	0.471	-0.262	-0.151	0.498	-0.175	-0.003	0.143	0.257	0.185	-0.107	-0.123	0.16	-0.35	0.623	0.084	-0.158	0.084	0.515	0.325	0.893	0.079	0.032	0.191	-0.213	0.501	-0.283	0.149	0.123	0.366	0.602	-0.504	-0.256	-0.409	-0.217	0.048	-0.294	-0.191	0.379	-0.078	0.301	0.105	0.394	0.594	-0.098	0.41	-0.047	-0.195	-0.024	-0.202	-0.414	0.066	-0.351	0.206	0.184	0.045	0.053	0.662	-0.095	-0.253	-0.248	-0.202	0.076	0.277	-0.214	-0.264	0.096	-0.33	-0.416	0.022	0.342	-0.248	-0.028	0.432	0.101	0.004	-0.96	0.199	0.307	-0.15	-0.122	-0.719	-0.442	-0.181	-0.16	0.023	0.302	-0.208	0.055	-0.128	0.114	0.488	0.183	-0.446	0.009	-0.452	-0.015	0.44	0.181	0.227	0.033	-0.091	0.518	-0.262	0.117	0.176	0.106	-0.193	1.12	-0.068	0.485	0.105	-0.038	-0.004	0.173	-0.973	-0.707	-0.551	-0.608	-0.155	0.244	0.074	-0.02	-0.144	-0.23	0.386	0.338
ACAT1	target	1	6.152	-1.097	-0.476	0.193	0.295	-0.704	-0.006	-0.687	0.551	-1.543	0.22	-0.255	1.106	0.799	0.654	0.138	1.057	-0.652	-0.944	1.803	-0.296	-0.828	-0.466	-0.375	0.401	1.402	-0.098	0.237	-0.588	-0.302	-0.386	0.391	0.526	-0.686	-0.134	0.31	-0.829	0.499	0.422	-0.901	0.54	-0.582	0.792	-0.326	0.663	-0.251	-0.132	-0.758	-0.416	0.168	0.284	0.167	0.351	-0.504	-0.333	0.345	-0.649	-0.115	0.309	-0.164	0.252	0.684	0.039	-0.243	0.243	-0.198	-0.052	-0.337	0.245	-0.401	-0.784	-0.419	0.177	0.059	-0.145	0.418	0.483	0.459	0.09	-0.626	0.326	-0.505	-0.379	-0.667	1.574	0.395	0.001	0.683	-0.361	0.037	-0.221	-0.217	0.191	-0.289	0.213	0.325	0.589	0.442	0.29	0.52	0.289	0.1	0.428	-0.284	1.149	0.977	0.278	0.067	-0.91	-0.345	-0.047	-0.304	-0.901	0.973	-0.642	0.604	0.846	-0.442	-0.571	0.2	0.433	0.155	-0.323	0.165	-0.847	-0.47	0.497	0.143	-0.002	-0.325	-1.183	0.216	0.152	-0.481	-0.108	0.4	0.59	-0.359	0.052	0.077	0.443	-0.022	-0.01	-0.139	0.366	-0.414	0.354	-0.262	0.098	0.123	-0.031	-0.267	0.534	-0.519	0.222	0.453	0.165	0.325	0.384	0.001	0.145	0.382	0.074	0.26	-0.318	-0.142	-0.362	-0.776	-0.275	-0.314	0.067	0.005	0.14	-0.194	-0.032	-0.143	0.059	0.113	-0.281	0.129	0.291	-0.676	-0.225	0.794	0.673	0.013	-0.077	-0.511	-0.454	-0.003	0.205	0.133	-0.602	0.015	0.899	0.288	-0.14	0.148	0.185	0.846	-0.745	0.333	0.096	0.109	0.455	-0.542	0.711	0.537	-0.351	-0.377	0.08	0.313	0.467	-0.224	-0.674	-0.122	0.976	-0.133	-0.148	-1.359	0.478	-0.168	-0.035	0.222	0.177	0.81	0.256	-0.175	-0.004	-0.235	0.162	0.028	0.416	-0.178	0.224	-0.121	0.191	-0.422	0.226	-0.387	-0.311	-0.691	0.239	-0.216	-0.06	0.052	0.647	-0.258	-0.458	0.465	0.205	0.492	0.082	-0.536	-0.501	0.197
PLA2G3	PPI	1	6.702	-1.053	0.081	-2.226	-0.205	-0.821	-0.473	-1.164	-0.819	-1.155	-0.141	0.188	0.615	-1.41	-0.348	-0.366	1.45	0.449	0.441	0.025	-0.475	0.317	1.556	-0.129	-0.997	-0.019	0.02	-0.769	-0.412	0.229	-0.281	-0.485	-0.761	0.575	0.445	0.777	-0.743	-0.335	-0.466	0.099	0.147	0.298	-0.395	-0.368	-0.059	0.215	-0.375	-0.361	0.283	1.228	0.174	0.388	0.122	-0.601	0.199	-0.264	-0.059	0.518	-0.191	0.788	1.212	-0.163	1.174	0.232	0.335	0.272	0.156	0.164	0.331	-0.432	-0.692	0.091	0.273	1.094	-0.624	-0.293	-0.986	0.541	0.659	-1.448	0.027	-0.124	-0.245	-0.548	-1.712	0.386	-0.309	0.456	0.707	-0.181	0.632	0.522	-0.598	-0.643	-0.48	0.224	-0.461	-0.14	-0.155	0.02	0.201	-0.656	0.407	-0.12	-0.31	-0.704	-0.087	0.007	0.489	-0.118	0.489	0.698	0.756	-0.346	-1.011	0.32	-0.029	0.261	-0.939	0.788	-0.214	-0.397	-0.063	-0.576	0.077	0.199	0.313	0.232	-1.238	0.512	-0.814	0.735	0.765	-0.585	-1.035	0.522	-0.116	0.113	0.571	-0.507	0.287	0.089	0.356	-0.083	-0.34	-0.647	-0.595	0.342	-0.087	0.435	-0.091	0.332	-0.502	-0.03	0.683	-0.214	-1.131	-0.844	1.002	0.063	0.198	0.552	0.536	0.104	0.116	-0.021	0.282	-0.057	0.635	-0.284	-0.412	0.052	-1.294	0.301	0.532	0.042	0.166	0.363	-0.181	0.233	-0.376	0.086	0.739	0.778	1.582	0.609	-0.156	-0.516	0.97	-0.058	0.325	-0.21	0.739	0.768	0.333	0.226	1.073	-0.063	0.659	-0.511	0.242	-0.773	0.601	0.143	0.189	-0.499	0.79	-0.011	0.294	0.66	-0.04	0.395	0.783	0.643	0.157	0.09	-0.145	0.242	-0.882	-0.409	-0.304	0.577	0.335	-0.384	0.14	-0.629	0.036	0.012	0.094	0.363	-0.417	0.337	-0.079	0.182	0.044	0.72	-0.4	0.69	-0.982	-0.341	-0.097	0.954	0.115	-0.714	0.467	0.323	-0.175	0.427	0.29	0.361	0.242	-0.09	0.472	-0.297	-0.23	0.101
SALL4	PPI	1	16.817	1.813	-0.524	-3.184	0.881	1.106	0.08	-2.821	0.278	-0.086	0.621	0.671	-2.042	1.108	-0.421	-1.867	-0.62	1.569	0.652	1.146	-2.624	2.347	-1.629	0.37	-1.907	-1.145	1.68	0.076	-0.569	0.251	-1.4	-0.658	1.584	0.543	3.165	-0.331	-0.782	-1.062	1.24	-2.086	0.363	-1.219	0.871	-0.749	1.029	-2.444	-0.886	0.347	-0.86	-1.451	0.046	-0.267	-0.557	-1.001	1.305	-0.724	0.246	-0.978	-0.25	-0.41	0.98	0.448	-0.484	-0.605	-1.625	-0.395	1.619	0.242	-0.372	-1.492	-1.429	-0.405	0.385	-0.247	-0.604	0.202	0.065	1.346	-0.143	-0.082	0.701	-0.872	-0.473	2.398	-1.04	-0.433	-0.101	1.745	0.617	0.816	0.22	1.346	0.239	0.626	0.067	1.161	0.738	0.583	-0.699	-0.957	0.594	-0.919	0.306	-1.101	-0.814	0.977	-0.162	0.464	0.328	1.088	-1.267	-0.25	0.714	1.009	1.853	0.208	0.754	-0.561	0.221	-0.496	0.564	-1.004	0.071	1.228	1.195	-0.808	-0.783	-0.174	-0.875	-0.835	-2.221	0.225	-0.748	-0.386	-0.125	0.105	0.522	0.914	-0.892	-0.515	0.818	1.167	-0.137	0.336	-1.362	0.739	0.63	-1.137	0.449	0.906	-0.214	-0.916	-1.099	0.047	1.169	-1.367	1.539	0.879	0.07	-0.68	1.729	0.114	0.568	-0.655	0.832	0.534	0.423	1.727	1.041	-0.773	0.272	1.561	0.616	2.11	-0.508	-1.91	-0.94	-0.244	0.489	0.981	-0.603	-1.426	0.731	-0.595	1.24	-0.467	-0.31	1.832	0.099	-2.293	0.897	-0.428	1.56	-0.233	-0.635	0.985	2.109	0.405	0.72	1.098	-1.318	0.267	1.223	1.369	2.512	0.312	0.905	0.512	-0.011	-2.468	-0.494	-1.529	-0.628	-0.635	0.247	0.659	0.852	-0.203	1.429	-0.211	-1.002	1.044	1.968	-0.394	-0.441	-1.263	0.364	-0.112	-1.272	0.979	-0.193	-0.267	-0.184	-0.865	-0.558	0.73	-0.271	0.453	-0.319	0.016	-0.576	0.274	0.02	-0.611	-0.032	1.09	0.339	-1.284	0.325	-0.648	0.038	0.184	0.178	0.031	1.445	1.091
ADCY7	PPI	1	14.317	-2.017	-3.198	-2.452	0.467	-3.237	0.804	-2.056	2.839	-6.051	1.319	0.688	1.359	-0.13	-0.118	0.824	-1.198	-0.55	0.346	-2.122	0.048	-3.344	-0.365	-0.199	1.93	0.461	-0.653	0.428	-0.773	1.092	0.759	0.346	1.747	-3.294	0.793	-0.498	1.052	-0.93	-0.322	-1.107	0.913	-0.019	0.655	0.433	-1.086	-0.066	0.413	0.16	0.104	1.366	1.785	1.796	0.906	0.391	0.618	-0.781	-0.052	0.646	-0.191	1.222	-0.558	0.742	-2.247	0.861	1.271	-0.65	-0.978	-0.444	-1.14	0.442	-0.77	0.811	-0.256	0.778	1.921	0.27	-0.876	0.098	0.49	0.726	0.18	-0.311	0.027	-1.186	0.827	-0.257	1.36	-0.192	-0.583	-0.159	-1.725	-1.587	0.383	0.457	0.387	-1.269	1.036	0.023	-0.728	0.473	-1.124	-1.832	1.156	0.557	0.548	1.609	-0.418	1.219	-0.982	-0.756	0.037	0.779	-1.785	-1.717	-2.172	-0.32	0.287	2.43	0.583	1.474	0.652	2.212	-0.424	0.166	-0.559	-0.719	0.007	0.288	-1.522	-0.583	-0.769	2.365	0.283	0.671	0.966	0.547	0.035	0.673	0.171	0.411	0.728	0.673	-1.382	0.31	-1.592	1.005	1.132	-1.07	1.631	-0.193	0.805	-0.355	0.397	0.682	-0.51	0.308	-0.831	-0.548	0.01	0.592	0.381	-0.024	0.702	-1.424	0.545	-0.824	-0.796	0.819	1.612	-0.045	-1.826	-0.169	-0.787	0.549	-0.521	-1.352	0.104	0.101	0.818	1.29	-0.267	0.577	0.195	0.79	-0.746	-1.418	-0.308	1.011	1.643	-0.175	-0.686	-1.176	1.469	-0.425	-0.945	-0.989	0.353	-0.85	0.074	-0.16	-0.251	-0.421	-1.425	-2.091	-0.102	-0.044	-0.561	-0.016	0.022	-0.849	-0.587	1.186	0.654	0.087	-0.136	0.102	0.247	-1.331	0.209	1.659	0.102	0.25	-0.705	0.542	-1.002	0.215	1.891	1.328	-0.885	-1.044	-0.789	-0.316	-0.753	-0.513	-1.086	-1.035	-1.522	-0.115	1.117	-1.007	-1.469	0.465	-0.448	0.854	-0.675	-1.195	0.879	0.88	2.348	-0.015	0.065	1.511	0.385	-1.411	-1.452	-0.639
UBLCP1	PPI	1	4.296	-1.381	-0.433	0.492	-0.308	-0.972	0.522	0.639	0.61	-0.179	0.064	0.087	-0.42	1.399	0.183	0.285	-0.262	-0.747	0.082	-0.354	0.587	-0.578	-0.253	0.427	0.668	0.949	-0.197	-0.52	-0.29	0.084	0.583	0.038	-0.74	0.048	-0.458	0.735	-0.522	-0.001	1.008	0.244	1.034	-0.51	-0.38	-0.065	-0.198	-0.274	-0.509	0.405	-0.402	-0.308	-0.619	0.68	0.754	0.487	-0.043	0.417	-0.04	-0.172	-0.436	-0.072	-0.233	0.187	0.307	-0.062	0.129	-0.36	-0.627	0.204	-0.22	0.06	-0.278	-0.39	0.624	0.129	0.263	0.15	0.531	0.173	0.195	-0.109	-0.097	0.077	0.126	-0.187	-0.085	-0.266	0.335	0.38	-0.766	0.008	-0.97	-1.061	0.243	0.027	-0.05	-0.172	0.288	0.064	-0.629	0.155	-0.391	0.124	0.062	-0.524	0.125	0.154	0.135	0.536	0.69	-0.182	0.212	-0.851	0.341	-0.012	0.219	0.237	0.197	-0.192	-0.131	0.714	-0.458	-0.067	-0.329	0.293	0.064	-0.407	-0.718	-0.04	0.368	-0.029	-0.88	-0.593	-0.103	0.22	0.362	0.494	0.344	-0.085	0.3	-0.133	-0.15	0.178	-0.566	0.01	-0.074	-0.599	-0.006	-0.174	0.179	0.664	-0.052	-0.067	-0.309	-0.415	-0.406	0.627	0.38	-0.112	-0.362	-0.17	0.114	-0.147	-0.455	-0.358	-0.7	-0.221	-0.054	0.305	-0.027	-0.404	-0.677	-0.144	-0.099	0.446	0.394	0.252	-0.04	0.229	-0.361	0.373	-0.164	0.046	-0.437	-0.109	0.571	0.343	0.687	-0.412	0.351	0.004	-0.513	-0.014	0.123	0.111	0.039	0.461	-0.515	0.531	0.38	-0.232	0.731	0.24	0.025	0.252	0.255	0.242	-0.316	-0.159	-0.074	-0.309	-0.117	-0.29	-0.093	0.16	-0.188	-0.015	-0.062	0.388	0.347	-0.413	-0.093	-0.043	0.733	-0.765	-0.171	0.446	-0.253	-0.178	-0.111	-0.165	-0.184	-0.436	0.279	0.775	0.053	0.257	0.134	-0.454	0.058	-0.441	-0.424	-0.142	-0.493	-0.473	-0.252	-0.374	-0.674	-0.131	-0.155	0.4	0.194	0.187	0.204	0.32	0.005	-0.413
CCBE1	PPI	1	6.501	-0.891	6.403	-6.966	1.621	-0.959	-1.667	1.462	0.554	-0.241	0.196	0.241	-0.377	0.443	0.307	0.389	-0.23	-0.385	0.506	-1.143	1.067	0.149	1.694	-0.904	0.454	-1.59	-1.179	-0.892	-0.386	-0.167	2.081	-0.363	0.754	-2.088	0.443	-0.529	0.343	0.21	-0.491	1.057	-0.753	-0.714	-0.882	0.541	0.325	-0.116	-0.111	0.528	0.895	-0.173	0.478	0.216	0.117	0.099	0.896	-0.186	-0.574	-0.229	-0.394	0.406	-0.736	1.023	0.339	-0.139	0.359	-0.428	0.039	-1.239	-0.516	0.902	0.35	-0.35	0.189	0.287	-0.094	0.07	-0.001	-0.001	-0.407	-0.475	-0.316	0.82	1.069	0.047	0.076	0.209	-0.409	-0.703	-0.865	-0.12	-0.119	0.16	-0.466	0.247	0.606	0.491	0.238	-0.708	0.024	-0.342	-0.252	0.238	-0.962	-0.317	0.307	-0.219	-0.631	-0.644	0.065	0.011	-0.446	0.063	-0.672	0.108	0.603	-0.765	1.157	-1.808	-0.374	-0.699	-0.108	-0.379	-0.318	-0.34	0.411	-0.445	0.151	-0.227	-0.134	-0.383	0.282	-0.376	-0.464	-0.863	0.203	0.892	0.131	0.318	0.182	0.254	0.156	0.384	-0.09	-0.004	0.401	-0.162	0.449	-0.233	-0.466	0.292	0.251	-0.366	0.11	-0.28	0.385	-0.049	0.315	0.453	0.225	-0.879	-0.184	-0.697	0.415	0.169	0.61	-0.524	-0.585	0.043	-0.165	-0.146	0.272	0.404	-0.467	0.045	0.457	-0.405	0.034	0.018	-0.319	-0.008	0.541	-0.131	0.234	-0.167	-0.385	-0.322	-0.215	0.55	-0.121	-0.109	0.375	-0.61	-0.227	0.006	-1.044	-0.487	-0.211	-0.131	-0.128	0.267	-0.862	-0.244	-0.492	-0.167	0.867	0.074	0.399	0.516	-0.683	0.376	0.242	0.033	-0.17	0.573	-0.125	-0.333	0.701	0.542	0.032	-0.108	0.399	0.063	0.677	-0.614	-0.55	0.37	-0.246	0.326	0.274	0.073	0.028	0.214	0.137	-0.442	-0.152	0.538	0.351	-0.263	0.29	0.681	-0.21	0.326	-0.164	0.27	0.004	0.444	0.19	0.269	0.374	0.075	-0.33	-0.217	0.124	-0.196	0.24	0.02
ING2	PPI	1	3.74	-0.93	-1.573	-0.382	-0.069	-0.1	-0.19	0.494	-1.111	1.296	0.115	-0.191	-0.857	1.322	-0.231	-0.885	0.301	0.662	1.062	0.721	-2.078	-0.589	0.664	-0.699	0.158	0.915	-0.311	-0.654	-0.463	0.5	0.613	0.906	0.368	-0.52	0.761	0.079	-0.085	0.389	-0.126	0.378	0.241	-0.079	0.113	0.011	-0.996	-0.107	-0.178	-0.257	0.017	0.058	-0.247	-0.747	-0.393	0.073	0.418	-0.263	0.665	-0.223	0.819	0.456	0.768	0.447	0.552	0.147	0.436	-0.034	-0.074	-0.401	-0.546	0.032	0.79	0.186	-0.23	0.346	0.327	-0.057	0.055	-0.09	0.495	-0.127	-0.091	0.217	0.132	0.099	0.199	0.205	0.175	-0.607	0.262	-0.07	-0.336	0.526	0.016	-0.033	0.26	-0.049	0.207	0.683	-1.396	0.128	-0.478	-0.155	0.319	-0.869	0.162	0.122	0.232	0.127	-0.344	0.136	0.043	-0.353	-0.117	-0.024	0.07	-0.086	0.219	0.324	0.354	-0.181	0.819	-0.084	-0.312	0.19	-0.412	0.084	-0.226	0.04	-0.2	-0.012	0.161	0.422	-0.611	0.083	-0.108	0.152	-0.071	-0.367	0.049	-0.13	-0.258	-0.065	-0.02	0.505	-0.361	0.148	-0.106	-0.519	-0.421	-0.41	-0.775	0.4	0.325	-0.141	-0.052	0.324	-0.072	0.189	0.131	0.418	-0.023	0.32	0.06	-0.178	0.015	0.15	-0.095	-0.441	0.248	0.107	-0.184	0.407	0.069	-0.446	-0.344	0.315	0.166	-0.055	0.216	-0.369	-0.155	0.258	0.123	0.183	0.275	0.195	0.541	0.437	0.045	-0.067	-0.26	-0.255	0.185	-0.173	-0.139	-0.299	0.021	0.287	0.261	-0.374	0.644	0.253	-0.663	0.155	0.138	0.038	0.329	0.165	0.472	-0.638	0.355	-0.078	0.006	0.095	0.008	0.428	-0.132	-0.215	-0.196	0.102	-0.231	0.004	0.122	-0.084	-0.242	0.117	0.008	0.425	0.232	-0.055	-0.081	-0.135	-0.286	-0.262	0.004	-0.194	0.26	0.559	0.126	0.157	0.493	0.032	0.098	0.023	-0.136	-0.443	0.052	0.03	0.181	0.106	-0.272	0.32	0.39	0.17	-0.428	0.134
SF3B5	PPI	1	0.883	-0.226	0.137	0.075	0.376	-0.149	-0.197	0.333	-0.017	-0.105	0.064	-0.013	-0.212	0.234	-0.106	0.025	0.083	-0.099	0.131	-0.042	0.073	-0.097	0.039	-0.012	-0.118	-0.177	-0.072	-0.122	0.062	-0.086	-0.008	-0.096	-0.05	0.262	-0.031	0.003	-0.089	-0.017	0.166	-0.023	-0.065	0.076	-0.128	0.085	0.038	0.048	0.033	0.185	0.024	0.037	-0.241	0.148	0.013	0.143	-0.171	-0.097	-0.1	-0.166	-0.167	-0.061	0.085	-0.072	0.139	0.283	0.226	0.304	-0.116	-0.18	-0.008	0.257	-0.058	-0.048	-0.237	0.164	-0.073	-0.119	-0.072	0.135	0.032	-0.161	-0.023	-0.083	0.198	-0.115	-0.043	0.009	-0.118	0.093	-0.164	0.002	0.114	-0.023	-0.1	-0.11	-0.208	0.123	-0.119	0.131	-0.11	-0.204	-0.069	-0.035	0.039	0.106	-0.352	-0.019	0.007	0.092	-0.146	-0.117	0.078	-0.032	0.056	-0.042	0.08	-0.2	-0.035	-0.116	-0.112	0.006	-0.084	0.168	0.209	0.14	0.282	0.08	0.061	-0.037	-0.266	-0.132	-0.037	0.048	-0.272	0.245	-0.09	0.141	-0.111	-0.042	0.003	0.202	-0.059	0.005	-0.175	-0.143	0.137	0.055	-0.025	0.097	0.142	-0.109	-0.127	0.115	-0.053	0.339	-0.074	0.137	-0.049	0.05	-0.063	0.214	0.189	0.048	0.21	-0.096	0.033	0.115	-0.06	-0.107	-0.045	0.017	0.036	0.083	0.362	0.035	-0.101	0.153	0.021	-0.279	0.295	-0.105	0.113	-0.046	0.189	0.011	-0.064	-0.093	0.065	0.03	0.058	-0.094	0.124	-0.166	-0.089	0.237	-0.151	-0.028	-0.035	-0.181	-0.017	-0.021	0.288	0.013	0.033	-0.005	-0.096	0.029	-0.076	0.047	-0.018	-0.086	0.027	0.066	-0.101	0.157	0.042	0.056	0.018	-0.007	-0.002	-0.255	0.145	-0.07	0.027	0.066	-0.209	-0.246	0.022	-0.106	-0.016	-0.003	-0.162	-0.087	0.01	0.158	0.073	0.105	0.073	-0.029	-0.323	-0.106	-0.23	0.117	0.121	0.122	-0.365	-0.065	0.009	0.191	-0.005	0.112	-0.076	0.151	0.05	-0.099	-0.061	0.014
AXIN1	PPI	1	13.333	-1.432	-0.056	-2.163	1.015	1.846	-0.359	1.138	-2.233	0.138	0.398	-0.915	0.92	-1.687	2.187	1.176	-0.144	0.993	0.424	0.315	0.636	0.972	-0.551	-0.212	-2.241	0.746	-1.07	-1.021	0.668	-0.165	-0.362	-0.232	0.192	1.094	-0.492	0.339	-0.023	0.07	-0.397	0.099	0.311	-0.063	-0.476	1.275	0.472	-1.877	1.606	-0.268	-0.5	-1.082	0.547	-0.117	-0.902	2.611	0.314	-1.008	-0.311	-1.109	-1.001	-1.155	-0.937	0.362	0.273	0.219	1.203	-0.832	0.627	0.188	-0.171	-0.196	-0.671	0.329	0.792	0.424	-0.079	-0.147	0.954	0.413	0.527	-0.449	-0.406	-0.272	-1.41	-0.16	-0.578	-1.326	0.335	0.091	-0.068	-0.008	-0.399	0.139	0.879	-0.759	-0.064	-0.568	0.299	-0.432	2.072	0.797	0.049	-0.223	-0.232	0.659	-1.156	0.947	-2.324	-0.453	0.466	0.284	0.219	-0.896	1.468	0.078	0.877	-0.791	-0.895	-1.031	0.547	0.658	0.191	-0.49	-0.068	-0.581	0.849	-1.174	-0.302	0.058	1.625	1.053	-0.383	-0.297	0.611	-1.077	1.074	1.606	0.54	-0.44	0.287	-0.015	-0.206	-0.405	0.322	-0.627	0.009	0.793	0.703	0.133	0.45	0.28	0.674	0.166	0.286	0.322	0.178	1.049	-0.17	0.459	-0.43	0.589	-0.986	0.752	-0.128	-0.27	0.952	-0.336	0.225	-0.13	0.569	-0.702	-0.498	0.342	0.435	-0.773	0.244	-1.069	0.059	0.213	-0.618	-1.393	0.237	-0.908	-1.115	0.415	-0.234	-0.78	0.35	-1.097	0.091	0.473	-0.754	0.995	-0.284	0.65	-1.441	1.394	0.93	-0.717	-0.021	-0.723	-0.977	0.046	0.941	-0.004	0.07	0.334	0.826	-0.642	-0.695	-0.411	-0.322	0.945	-0.042	-1.177	0.495	-0.242	-0.612	-0.745	-0.876	0.423	-0.065	1.521	-0.489	-0.479	-0.494	0.164	0.916	0.421	0.649	-0.045	-0.214	0.034	0.161	-0.727	0.922	-0.5	-0.35	-0.098	1.164	-0.806	0.467	0.271	-0.247	-0.676	0.968	-0.474	-0.212	-0.398	0.586	-0.411	-0.84	0.326	-0.22	-0.257	-0.138	0.593
HSP90AA1	target	1	13.085	-2.779	-2.33	1.979	-0.447	-1.243	-0.616	4.793	-1.516	2.487	-0.186	-0.284	0.316	0.804	2.827	2.764	-2.189	0.362	-0.603	0.704	0.271	0.076	-1.29	0.202	-0.081	1.867	-2.104	-1.188	-0.471	0.157	0.184	0.796	-0.716	-2.274	0.026	0.904	-0.522	-0.876	-2.006	0.701	0.389	-0.687	0.642	0.927	-1.776	-0.161	0.505	-0.936	-0.615	-0.548	-0.536	-0.825	1.213	-2.328	-0.823	1.451	2.073	-0.011	-0.128	0.731	0.601	1.996	1.442	-0.538	-0.196	-0.552	-2.209	0.745	-0.045	-0.216	-0.376	0.593	-0.539	-0.288	1.894	-0.319	0.443	0.579	-0.542	0.897	1.169	0.661	-0.6	1.656	0.79	-0.063	0.05	-1.344	1.488	-0.897	-0.718	0.07	0.7	-0.651	0.296	-0.273	0.269	-0.073	-0.304	-0.8	0.916	1.008	0.215	-0.499	-1.076	-1.29	-1.463	0.943	0.075	0.884	1.033	-0.305	-0.282	-0.176	0.688	-0.686	0.068	-0.148	1.668	-1.743	0.875	-0.369	0.842	-0.055	1.321	-0.296	-0.667	0.24	0.994	1.503	-0.499	-1.045	0.543	1.43	-0.776	0.721	0.834	0.144	-1.201	0.558	-0.346	0.117	-1.078	1.206	0.249	1.073	-1.09	-2.05	0.115	1.188	-0.684	0.354	-0.188	-0.025	-0.406	-0.109	0.619	-0.503	1.366	1.608	0.707	-0.36	-0.355	0.505	0.168	0.068	-0.492	-0.528	-0.366	-0.744	0.854	-1.123	1.354	-0.943	-0.104	0.934	-0.238	-1.38	-0.872	-0.862	0.387	-0.053	-0.115	0.177	0.196	0.035	-0.461	-1.126	0.135	0.574	-0.714	-0.539	-0.197	-0.597	-0.811	0.012	0.672	0.223	0.303	0.678	-0.11	-0.587	-1.122	-0.495	1.366	-1.452	-1.929	-0.019	-0.105	1.451	1.558	0.545	-1.187	0.524	0.514	1.33	0.891	-1.585	1.129	-0.799	0.081	-0.478	-0.594	-0.054	-1.348	-0.519	-0.222	1.481	-0.539	-1.074	0.025	0.272	0.019	-0.879	1.425	0.373	0.337	-0.29	0.27	0.707	0.554	1.699	0.252	0.53	0.464	-0.203	-0.033	0.033	-0.142	-0.267	-1.06	-0.665	1.371	0.056	0.155	0.344
MDFIC	PPI	1	5.123	-0.003	-0.143	-2.459	0.168	0.383	-0.704	-1.679	-0.806	-0.857	0.534	-0.162	0.45	-1.126	0.76	0.105	1.208	0.145	-0.677	1.601	-0.163	1.522	-1.598	-1.666	0.537	0.417	0.839	-0.159	-0.205	-0.361	1.152	0.175	-0.593	0.076	0.949	-0.014	-0.761	0.224	-0.39	-0.498	-0.185	0.421	-0.156	-0.032	-0.213	-0.1	0.346	-0.221	0.919	-0.635	1.209	-0.306	-0.236	0.578	0.392	-0.819	0.227	0.231	-0.031	-0.363	-0.271	-0.455	0.206	1.078	0.91	-1.347	-0.191	-0.257	0.217	-0.104	-0.352	-0.599	-1.243	0.561	0.608	0.405	0.711	0.564	0.447	0.018	-0.023	-0.351	-0.67	0.608	-0.339	-0.098	-0.715	0.501	0.329	0.646	-0.295	-0.493	-0.27	-0.249	-0.499	0.018	0.007	-0.215	0.174	-0.34	-0.759	-0.301	0.825	1.468	0.124	-0.277	0.005	0.514	-0.118	0.383	-1.158	0.475	-0.367	0.763	1.005	-0.31	-0.158	-0.507	0.189	0.155	-0.603	-0.233	-0.542	0.384	-0.241	0.371	0.67	0.32	0.328	-0.156	0.052	0.413	-0.024	0.682	0.072	-0.956	0.507	-0.229	-0.734	-0.31	-0.512	0.577	-0.113	-0.176	-0.079	0.182	0.156	-0.065	0.015	-0.012	0.524	0.882	-0.516	0.097	-0.675	0.074	-0.195	-0.343	-0.186	-0.585	0.285	-0.429	0.074	0.863	-0.178	-0.683	0.595	-0.394	0.004	0.314	-0.396	0.079	-0.231	0.462	-0.334	-0.004	0.448	0.353	-0.473	0.522	0.311	0.853	0.7	0.462	-0.524	0.737	-0.269	0.763	-0.752	-0.071	0.459	0.16	0.718	0.131	0.616	0.258	-0.152	-0.038	0.178	0.214	0.47	0.119	-0.426	-0.604	0.079	-0.431	0.451	0.149	-0.242	-0.297	0.118	0.229	-0.555	0.3	0.036	-0.116	0.425	-0.115	0.003	0.343	-0.196	0.316	0.136	-0.564	-0.306	-0.967	0.553	0.387	0.498	-0.018	0.132	0.417	0.347	0.237	-0.577	-0.342	0.491	-0.782	-0.183	-0.041	0.639	-0.641	-0.067	-0.278	0.258	-0.106	0.223	-0.063	-0.269	0.136	0.532	-0.573	-0.802	0.101	0.136	-0.242
TMED9	PPI	1	2.978	-0.666	-0.699	-0.295	-0.112	-0.722	-0.243	0.318	0.612	-0.408	0.063	0.327	0.262	-0.13	-0.119	0.385	0.067	0.066	-0.022	-0.132	0.068	-0.526	0.248	0.063	0.265	0.418	0.274	-0.168	-0.277	0.369	0.175	-0.386	0.173	-0.578	-0.243	0.015	0.279	-0.412	0.19	-0.369	0.146	-0.344	-0.046	-0.21	-0.19	-0.438	0.675	0.298	-0.018	-0.222	0.151	-0.14	-0.001	0.006	0.413	-0.139	-0.125	0.204	-0.177	-0.042	-0.296	-0.382	-0.645	-0.049	0.174	-0.097	-0.354	-0.16	-0.158	0.15	-0.533	0.013	0.365	0.407	0.429	-0.215	-0.047	-0.149	0.288	-0.153	-0.009	-0.456	0.704	-0.131	0.472	-0.243	0.433	-0.444	0.19	-0.271	0.197	-0.105	-0.127	-0.179	-0.082	0.197	-0.27	-0.243	-0.218	0.371	0.189	-0.179	0.189	-0.046	0.007	-0.232	-0.226	0.1	0.111	-0.071	0.274	-0.316	0.313	-0.17	0.268	0.605	-0.104	0.401	0.376	0.352	-0.274	-0.067	0.346	-0.084	0.204	0.302	0.668	-0.301	-0.048	-0.075	-0.053	0.517	-0.378	0.124	0.254	0.315	-0.26	-0.395	0.508	0.038	0.489	-0.081	0.295	0.089	-0.072	-0.044	0.485	0.081	-0.049	-0.056	0.22	-0.176	0.579	-0.214	0.166	0.218	-0.296	0.112	0.201	-0.407	0.058	-0.566	-0.221	0.151	-0.129	0.581	-0.537	-0.175	0.452	0.108	-0.208	0.617	-0.078	-0.24	0.034	0.269	0.01	0.569	-0.393	-0.088	-0.213	-0.127	-0.148	0.417	0.181	-0.582	0.024	0.612	-0.394	0.143	-0.223	0.599	-0.422	0.328	0.293	0.247	0.206	-0.39	0.557	0.003	-0.069	-0.007	0.332	0.023	0.198	0.074	-0.288	-0.143	-0.473	-0.131	-0.599	0.043	0.043	0.247	0.196	0.303	0.167	-0.246	0.142	0.121	-0.099	-0.121	-0.493	-0.269	-0.233	-0.002	-0.183	-0.556	-0.608	0.115	0.022	0.797	-0.472	-0.328	-0.187	-0.213	0.368	-0.528	0.138	0.177	0.369	0.197	0.525	-0.073	-0.265	0.019	0.11	-0.186	-0.359	-0.286	0.11	-0.308	-0.496	-0.156	-0.015	-0.429
GCNT7	PPI	1	4.949	-1.136	-0.459	0.178	-0.311	-0.377	-0.158	-0.442	0.111	-0.39	0.052	0.031	-0.54	0.065	0.397	0.795	-0.419	0.624	0.283	-0.018	-0.986	0.137	-0.188	0.173	-0.184	0.94	0.433	-0.062	0.015	0.204	0.285	-0.659	-0.247	0.195	0.139	0.14	-0.757	-0.214	0.198	0.462	0.137	0.042	-0.374	0.227	0.485	0.399	0.416	-0.034	0.478	0.168	0.888	-0.099	-0.696	-0.289	-0.282	-0.485	0.247	-0.147	0.562	0.209	-0.212	-0.481	0.065	0.057	0.273	0.583	0.877	-0.009	-0.367	-0.284	-0.262	0.19	0.698	0.066	-0.069	0.257	-0.672	-0.795	0.19	-0.852	0.412	-0.364	0.374	0.085	-0.214	0.055	-0.228	-0.203	0.595	-0.413	0.091	0.799	-0.06	0.665	0.134	0.169	-0.065	-0.326	0.048	0.536	0.174	0.316	-0.073	-0.159	-0.294	-0.547	-0.609	0.495	-0.256	0.025	0.294	0.799	-0.196	-0.704	0.19	-0.024	0.562	-0.136	-0.236	0.428	-0.266	0.185	0.146	-0.2	0.119	0.448	-0.213	-0.317	-0.695	0.052	0.324	0.667	0.212	-0.633	0.009	0.219	-0.436	0.156	-0.036	0.157	-0.096	0.34	-0.399	-0.297	0.042	0.362	-0.186	-0.229	-0.093	-0.14	-0.204	0.636	-0.21	0.432	0.233	-0.352	-0.311	-0.455	0.471	-0.072	0.451	0.228	-0.126	-0.236	0.09	-0.021	0.125	-0.047	-0.185	-0.26	0.173	0.149	0.087	-0.156	0.045	-0.141	-0.392	-0.036	0.023	-0.151	-0.282	0.27	0.701	0.198	0.185	0.257	0.209	-0.316	0.135	-0.045	-0.045	0.858	0.121	-0.618	0.876	0.038	-0.427	-0.317	0.298	0.724	-0.017	0.194	-0.083	-0.542	-0.193	0.014	-0.339	-0.199	-0.444	0.402	0.517	-0.179	-0.504	-0.393	-0.023	-0.17	0.043	0.444	-0.105	-0.301	0.612	0.265	-0.805	0.775	0.138	-0.964	-0.093	0.139	0.751	0.189	0.922	0.043	0.261	-0.339	-0.074	-0.623	-0.034	0.001	0.306	0.352	0.444	-0.269	-0.094	-0.19	0.04	0.172	0.122	-0.455	0.247	-0.521	-0.428	-0.119	0.01	-0.199	0.432	-0.628
DNM2	PPI	1	12.91	-2.509	-0.226	-1.229	0.092	-0.62	-0.563	1.102	0.318	0.001	-0.813	-1.732	-0.401	1.753	-0.345	0.299	-0.2	-0.786	0.212	-0.937	1.471	-1.276	-0.087	-0.978	-0.293	0.01	1.63	-1.593	-0.156	0.238	0.554	-0.564	-0.327	1.092	-0.599	0.542	-1.419	-0.216	-1.246	1.755	0.676	-1.016	0.676	2.003	0.48	-0.32	0.973	0.402	0.084	-1.376	1.294	1.063	-0.238	0.329	-0.842	-0.088	-0.511	-0.515	-0.998	0.212	-0.406	1.565	-0.26	-1.4	0.529	-0.575	0.765	1.03	-0.481	-0.429	-0.159	-0.373	-0.733	0.43	-0.447	-0.556	0.411	0.11	-0.268	-0.994	-0.518	0.957	-0.535	0.519	-0.539	-0.643	-0.668	0.749	0.254	0.63	0.372	1.819	0.603	-0.47	-0.606	0.643	-0.337	0.636	-1.127	0.091	-0.821	0.747	1.171	-0.493	-0.452	0.389	0.193	0.854	-0.389	1.457	0.746	-0.527	1.564	0.26	0.505	-0.745	0.863	0.344	-0.478	-2.18	-0.068	0.442	1.116	1.268	1.512	0.183	-0.367	-0.09	-0.104	-0.478	-0.938	-0.688	1.287	0.381	0.959	0.554	-0.383	1.446	-0.091	1.669	0.219	-0.666	-0.37	0.469	-0.138	-0.324	1.005	-0.672	-0.038	0.297	-0.345	0.125	1.281	-2.038	-0.486	0.666	0.21	-0.058	0.201	-0.486	0.397	-0.084	-0.302	1.403	0.296	-0.79	-0.044	1.915	-0.713	-0.737	-0.055	-0.058	0.285	0.253	-1.616	0.587	0.581	0.14	-0.039	0.319	-1.137	1.166	-0.034	0.611	0.374	-0.807	1.302	-0.392	-0.485	-1.163	-0.395	0.274	0.961	-0.485	0.18	0.207	0.167	0.166	0.855	0.334	0.842	0.704	-0.627	-1.426	-0.123	-0.71	0.461	0.467	-0.142	-1.829	1.329	-0.277	-0.776	-1.041	0.218	0.28	1.3	-0.479	-0.713	0.707	-0.061	0.188	-0.542	-0.649	-0.36	0.769	0.336	0.628	0.58	1.097	0.36	0.443	0.159	0.386	0.164	-0.462	0.984	0.531	-0.179	-0.036	0.281	0.052	0.604	0.371	-0.814	0.634	-0.428	0.3	-0.422	0.607	-0.245	-0.91	-0.464	0.673	1.539	0.038
DRD2	target	1	5.347	-0.599	-0.982	0.688	-0.364	-0.537	0.056	-1.036	1.642	-0.7	0.106	0.671	-0.33	0.153	0.887	0.245	-0.144	-0.152	0.355	-0.344	-0.275	-1.002	0.578	-0.448	0.959	0.547	0.609	-1.046	-0.076	0.46	-0.168	-0.484	-0.045	0.347	0.49	1.037	0.401	-0.242	-1.386	-0.012	-0.903	-0.272	0.392	0.24	0.326	-0.33	0.344	-0.215	0.091	0.094	1.488	0.135	0.559	0.02	0.163	0.084	0.097	-0.24	0.618	-0.024	-0.409	-0.052	0.892	1.14	0.013	0.355	0.587	-0.379	-0.801	0.874	0.684	1.036	-0.514	0.995	0.454	-0.029	-0.089	0.296	0.576	-0.527	0.201	-1.043	-0.221	0.474	0.138	-0.388	0.275	-0.165	-0.65	0.094	-0.309	-0.63	0.113	0.084	-0.456	0.059	-0.071	0.165	-0.269	-0.299	-0.206	-0.027	0.231	1.176	-0.489	0.457	-0.23	0.61	0.183	-1.062	-0.75	0.182	-0.082	-0.502	0.046	-0.332	0.147	0.031	-0.935	1.254	0.226	-0.04	0.653	-0.212	-0.113	1.049	-0.422	0.298	-0.037	-0.538	0.031	0.285	-0.083	0.075	-0.051	-0.56	-0.669	0.649	0.015	-1.506	-0.164	0.946	0.888	-0.047	-0.422	0.619	0.348	0.042	-0.556	-0.342	-0.18	0.762	-0.607	0.053	0.149	-0.183	-0.228	-0.309	-0.529	0.223	-0.275	0.175	0.728	0.438	-0.392	0.66	-0.301	0.155	-0.053	0.705	0.882	-0.093	-0.149	0.136	0.088	-0.569	0.521	1.059	-0.291	-0.01	-0.079	0.43	-0.231	-0.303	-0.039	0.234	0.39	-0.43	0.598	-0.226	0.29	0.06	0.237	0.068	0.227	0.517	0.566	0.176	-0.424	-0.237	0.623	-0.388	-0.073	-0.07	0.211	0.565	-0.241	0.084	0.945	-0.221	0.285	0.442	-0.157	2.121	0.569	0.038	-0.23	-1.354	0.192	0.75	-0.279	0.318	-0.201	-0.169	-0.447	-0.347	0.564	0.298	-0.12	0.522	-0.583	0.684	-0.5	-0.224	0.293	-0.004	0.072	-0.222	0.476	0.108	-0.223	-0.396	-0.616	0.254	-0.277	0.434	-0.743	-0.943	-0.373	-0.647	0.439	0.092	0.299	-0.706	-0.153	-0.324
TYSND1	PPI	1	9.476	-0.819	0.101	-4.4	0.372	-0.484	-1.319	-2.241	-1.005	-4.316	0.426	-0.38	2.591	-2.703	0.417	-0.017	0.368	0.786	-2.275	0.6	-0.159	-1.253	-1.237	-1.214	-0.661	0.475	-0.483	-0.035	-0.906	-0.506	-0.106	0.379	1.488	-1.747	-0.474	-0.785	1.341	-0.609	0.212	0.109	-0.114	-0.077	-0.089	0	-0.497	-0.872	-0.385	1.4	-0.54	-0.724	0.134	-0.501	-0.454	0.095	0.022	-1.634	0.212	-0.47	0.284	0.48	-0.214	-0.015	-0.001	0.467	0.106	-1.407	0.313	-0.914	0.485	-0.292	-0.554	0.793	-0.428	0.256	-1.045	0.646	-0.248	-0.269	0.519	-1.427	0.101	-0.059	-0.127	0.507	1.569	-0.393	0.744	0.327	0.54	2.052	-0.899	-0.361	-0.413	0.034	0.191	-0.651	-0.052	0.729	0.591	0.138	0.271	-0.325	0.991	-0.751	0.161	-0.902	-0.003	0.304	-0.695	0.255	0.463	-0.011	0.826	0.579	-0.881	0.767	0.977	0.014	-0.469	-0.46	-0.472	0.504	-0.176	-0.778	-0.173	-0.073	-0.069	0.177	-0.046	0.016	0.203	0.249	0.127	0.026	-0.078	-0.728	0.705	-0.107	0.755	-0.12	0.311	-0.174	-0.192	-0.473	-0.671	0.356	-0.917	-0.542	0.186	-0.358	0.262	0.117	0.536	-0.194	-0.463	0.283	-0.947	0.413	-0.563	-0.231	-0.021	0.178	1.107	0.346	-0.003	0.99	1.136	-0.506	-0.048	0.565	-0.047	-0.331	0.348	0.041	0.445	0.044	-0.515	0.612	0.858	-0.001	1.439	-0.26	0.117	0.617	0.783	-0.014	-0.132	0.647	0.209	-0.322	-0.538	-1.716	0.216	1.199	-0.527	-0.581	-0.027	-0.575	0.201	0.352	0.876	-1.459	0.474	0.186	0.408	-0.49	-0.66	-0.093	-0.403	0.385	0.407	0.021	-0.457	0.689	0.058	0.253	0.213	0.016	0.282	-0.042	-1.174	-0.031	-0.301	0.032	0.733	0.167	0.2	0.244	1.075	0.226	-0.28	-0.308	-0.296	1.14	0.526	-0.094	-0.593	1.903	-0.11	-0.161	0.431	0.825	-0.866	0.164	0.056	0.091	0.289	-0.303	0.172	-0.61	0.702	-0.167	0.542	0.212	-0.339	-0.542
ADAMTS9	PPI	1	21.632	-1.459	-2.123	-1.25	0.691	1.428	-0.366	-3.532	2.472	-4.042	1.683	-0.854	-0.366	1.088	6.016	3.006	-0.285	0.729	4.025	3.567	-1.598	6.368	2.372	-1.247	3.037	-1.988	0.185	0.224	-0.88	0.34	0.978	-0.714	0.358	1.242	2.517	-1.584	-0.382	-1.241	1.212	1.45	1.847	0.672	-1.804	-0.039	-2.469	2.359	-0.141	0.412	-0.844	2.312	-0.267	-2.327	-1.089	2.795	-0.843	-2.362	-1.501	-0.474	0.122	0.451	-0.398	-3.526	0.467	4.077	4.686	-0.015	-0.655	1.419	0.264	2.87	-0.292	1.779	-1.633	-1.735	0.393	-1.013	2.401	-0.617	2.789	-0.888	2.426	-1.053	1.562	-1.623	-0.763	0.623	1.056	-2.646	0.965	-1.367	1.389	-1.08	-3.018	-2.008	2.952	-0.593	1.768	0.59	-1.689	1.776	1.912	1.02	0.153	2.864	-3.663	-1.296	1.123	1.876	-0.883	1.427	-2.698	-1.127	0.76	0.628	-2.498	2.073	0.571	-1.931	2.191	2.947	3.972	0.756	-0.693	1.735	0.329	-0.186	-1.026	3.762	-0.704	0.614	0.772	-0.213	-0.146	-0.106	-0.639	2.905	1.485	1.345	1.375	-0.922	0.498	-1.692	-1.612	0.181	-4.037	0.479	-2.567	-1.826	2.207	-2.032	1.918	0.867	-2.764	0.865	-1.163	-1.661	-1.103	2.234	-1.497	-0.565	2.87	-0.821	2.2	-1.104	-0.787	1.099	0.926	0.057	1.078	-2.229	0.23	-1.644	-0.294	-1.171	2.876	-2.539	1.894	-1.083	0.099	0.545	-0.531	-0.186	2.661	1.941	3.84	-0.133	-1.436	1.383	1.562	1.703	1.252	0.339	1.112	-1.354	0.651	-1.756	2.949	-0.474	2.895	-0.881	1.119	-1.248	-0.949	-1.083	-2.829	1.25	1.899	1.351	-0.537	0.862	0.538	0.183	2.535	0.576	3.074	-0.594	-0.762	-0.591	0.005	-2.003	2.052	3.825	1.863	0.91	2.852	0.233	-0.807	-0.773	-0.621	-1.981	0.692	-0.368	0.093	-0.008	-0.447	-1.044	0.271	-0.563	-1.146	-0.704	-2.002	0.325	-0.16	-0.988	-0.047	0.284	-2.778	2.407	0.532	0.045	-2.176	0.622	0.593	1.467	-1.036	-1.432
NEK7	target	1	3.63	-0.94	-0.48	-0.131	0.044	-0.662	0.069	-0.005	0.389	-0.456	0.051	0.193	-0.133	0.503	-0.083	0.308	0.484	-0.267	0.314	-0.106	0.102	-0.16	-0.235	0.134	-0.105	0.376	0.117	0.058	0.429	0.469	0.057	0.26	-0.59	0.165	0.125	0.076	-1.029	0.074	0.056	0.088	0.472	-0.336	-0.639	0.107	-0.082	0.19	0.079	-0.25	-0.318	0.356	-0.055	0.247	0.309	0.093	0.338	-0.459	-0.293	0.191	-0.896	-0.142	-0.163	0.585	-0.076	0.27	0.623	-0.105	0.362	0.145	-0.699	0.076	0.146	-0.787	-0.104	-0.163	0.353	-0.261	-0.116	0.197	-0.053	-0.143	0.542	-0.203	-0.23	-0.183	0.14	-0.078	0.405	-0.266	-0.268	-0.074	-0.051	0.13	-0.346	0.482	0.278	0.092	0.323	-0.261	-0.075	-0.141	0.07	0.421	-0.045	-0.174	-0.174	-0.126	0.426	0.406	0.285	0.24	-0.026	0.163	-0.03	-0.023	0.131	-0.362	0.395	0.255	-0.435	0.237	-0.032	0.339	-0.293	0.214	-0.074	-0.082	-0.381	0.284	-0.488	-0.186	-0.214	-0.28	-0.126	0.589	-0.201	0.346	-0.119	-0.295	0.167	-0.617	-0.899	0.306	-0.182	0.051	-0.034	-0.427	-0.079	-0.331	0.272	0.344	-0.77	-0.062	-0.01	0.153	0.191	-0.134	-0.64	-0.258	0.61	0.23	-0.306	0.484	-0.268	-0.421	0.396	-0.273	0.057	0.103	-0.011	-0.169	0.139	0.272	0.094	0.168	0.528	0.096	0.25	0.005	0.683	-0.469	-0.108	0.274	-0.087	-0.119	-0.381	-0.459	0.061	0.458	-0.177	0.064	-0.287	-0.234	0.204	-0.041	-0.843	0.457	-0.472	-0.006	0.311	0.567	-0.01	0.165	0.479	0.403	0.037	0.188	0.392	-0.088	-0.182	-0.281	0.568	0.534	-0.152	-0.081	-0.087	0.069	-0.393	-0.598	0.192	0.328	-0.111	-0.146	-0.394	0.1	-0.21	-0.069	-0.84	0.511	-0.551	-0.199	0.517	-0.235	0.534	-0.095	-0.131	0.025	0.174	-0.074	-0.869	0.446	0.16	0.534	-0.555	0.519	-0.305	-0.271	0.2	0.309	0.216	0.274	0.417	-0.332	0.397	-0.172	-0.096	-0.522
ARHGEF28	PPI	1	27.56	-0.54	-7.59	-3.972	-0.248	1.197	0.784	2.243	1.686	2.666	-1.43	-0.668	-0.785	-1.738	0.99	-2.579	0.665	-1.218	2.791	0.154	-3.259	0.111	1.391	0.824	0.981	-2.345	-0.026	1.047	-2.62	-0.617	1.333	2.303	-0.886	1.161	-0.589	-1.561	1.168	-0.374	-0.118	0.318	1.51	-0.536	3.605	-0.69	-0.841	-0.488	-0.279	1.263	1.845	-0.947	-0.294	-1.719	0.829	-0.827	0.213	-0.856	0.839	-1.304	0.458	-0.457	-0.185	-0.038	-1.11	-1.176	2.93	1.337	0.838	-2.724	2.116	1.154	0.236	-1.808	2.088	-2.607	-0.6	-0.853	-3.334	-1.35	0.579	1.748	0.288	0.783	0.723	1.601	-1.996	-1.908	0.922	0.688	0.243	0.766	3.006	-1.482	1.319	-0.986	-2.146	-0.42	1.62	-0.014	-1.473	1.277	-0.704	0.833	0.52	-0.662	0.924	1.198	-1.247	0.068	-0.078	2.888	-0.963	0.196	1.788	-1.833	-0.107	1.499	-0.24	-0.631	-0.525	1.297	-2.276	0.353	0.517	-0.751	-0.539	2.49	-1.949	0.494	-0.949	-0.429	-0.168	-0.288	-1.138	0.979	0.511	-4.032	-0.734	1.362	0.314	0.133	0.074	0.684	0.653	0.201	-1.086	0.17	0.162	-0.685	-1.578	0.854	0.792	-0.796	-0.844	-1.525	1.297	1.111	-1.422	1.36	-1.144	1.648	2.028	-2.111	-2.336	1.948	0.094	0.678	0.881	-0.145	1.953	-2.638	2.019	0.993	2.428	0.846	-1.28	-0.655	1.301	-2.114	-0.307	1.401	0.19	-1.534	-0.456	1.514	1.397	-0.081	0.038	1.638	-2.486	2.296	2.199	-1.958	-0.185	-0.488	-0.777	-0.792	0.52	-0.172	0.278	0.087	-2.88	1.431	0.85	1.17	0.049	0.327	-0.419	0.39	-0.144	0.227	0.885	-0.939	-2.408	0.5	0.111	0.588	1.189	-0.243	-1.173	-0.995	-0.069	2.971	1.101	0.286	0.788	0.339	-2.631	1.579	1.717	0.329	-1.726	-1.419	-2.247	1.159	-0.4	-1.6	-2.332	-1.237	-0.232	-0.033	-0.077	-1.114	-0.572	-0.281	1.907	-0.14	1.362	-0.606	1.887	-1.797	3.234	1.136	-0.197	0.11	0.827	-1.385
NPTX2	PPI	1	6.765	-1.536	-1.311	-1.595	0.345	-1.543	-0.545	0.341	-0.602	-1.154	-0.296	0.433	0.503	-1.931	-0.401	-0.722	0.337	0.103	-0.362	-0.241	-0.116	0.12	0.47	-0.337	-0.041	0.176	0.059	0.362	-0.333	0.514	-0.788	-0.426	-0.23	0.239	0.256	0.204	0.059	-0.303	0.718	-1.24	0.585	-0.047	0.289	0.017	0.031	-0.086	-0.668	0.419	-0.689	0.536	0.292	-0.462	0.263	-0.578	-0.611	-0.075	-1.037	-0.282	0.362	0.426	-0.034	0.664	0.767	-0.512	-0.621	0.373	0.567	-0.585	0.609	-0.349	0.091	-0.497	0.481	0.428	0.489	-0.205	0.042	0.106	-0.235	-0.765	-0.223	0.459	0.218	-0.52	0.468	-0.291	-0.336	0.867	0.784	-0.893	0.788	0.777	0.221	0.29	0.097	0.09	1.446	0.311	-0.168	-0.486	0.146	-1.003	0.147	1.022	0.471	-0.085	0.712	-0.387	-0.842	0.301	0.155	0.616	0.155	0.233	1.435	0.256	0.217	0.983	0.665	-0.211	-0.006	-0.257	0	0.234	-0.536	0.141	-0.645	0.153	-0.27	-0.939	-0.081	0.02	-0.692	-0.316	-0.146	0.41	0.403	0.196	-0.359	0.246	-0.164	-0.433	0.157	-0.041	0.761	0.865	-0.855	-0.231	-0.728	-0.12	0.289	-0.449	-0.259	0.102	-0.173	0.135	0.338	0.611	-0.491	-0.711	-0.339	-0.202	-0.29	0.521	0.296	-0.325	-0.054	-0.75	0.465	0.113	0.268	0.07	-0.722	1.179	0.161	-0.143	-0.134	-0.426	-0.049	0.676	-0.037	0.656	-0.433	-0.232	0.579	0.059	0.279	0.533	0.236	-0.285	0.281	0.019	-0.228	-0.278	0.064	-0.191	-0.844	0.214	1.028	-0.487	-0.052	-0.236	-0.603	0.176	-0.214	-0.351	-0.096	-0.43	-0.191	0.486	-0.356	-1.075	0.449	0.089	-0.404	0.08	0.628	-0.294	-0.374	0.697	-0.464	-0.035	-0.512	-0.22	-1.045	-0.205	0.364	-0.058	-0.808	0.111	-0.19	0.222	0.62	0.254	0.441	-0.053	-0.475	0.401	-0.204	0.038	-0.218	-0.012	-0.147	0.294	-0.17	0.155	-0.125	-0.071	-0.506	-0.121	0.041	0.017	-0.12	-0.559	-0.319	0.468
MBP	PPI	1	2.82	0.653	-0.269	-0.303	0.023	0.497	0.011	0.683	0.181	-0.071	0.143	-0.15	-0.12	0.207	0.479	-0.177	-0.119	0.174	0.139	0.274	0.329	0.726	-0.297	-0.094	-0.375	0.575	-0.114	-0.646	0.047	0.283	0.37	0.531	-0.39	0.14	0.011	-0.596	-0.319	0.334	-0.094	0.232	0.151	0.302	0.189	-0.314	-0.751	-0.466	-0.011	0.207	0.021	-0.552	0.756	-0.304	-0.471	0.221	0.493	-0.519	-0.479	-0.178	-0.305	0.364	0.036	-0.076	-0.195	-0.414	0.468	0.411	0.12	-0.001	-0.628	0.057	0.72	-0.078	0.299	-0.357	-0.218	0.053	-0.003	-0.011	0.097	-0.03	-0.114	-0.536	0.445	0.063	-0.234	-0.018	0.219	0.078	-0.069	-0.106	0.59	-0.269	-0.074	0.24	0.205	0.122	0.093	-0.754	0.034	0.052	-0.268	0.042	-0.329	0.016	0.318	0.271	0.144	-0.688	-0.139	-0.158	0.239	-0.494	-0.042	-0.429	0.551	0.228	-0.27	-0.672	-0.138	0.322	-0.468	-0.4	-0.478	-0.068	0.044	0.032	0.029	0.265	-0.184	-0.301	0.213	0.404	0.016	-0.132	-0.152	0.283	0.007	-0.08	-0.51	-0.192	-0.255	-0.032	0.047	0.402	-0.008	-0.303	-0.288	-0.02	-0.083	0.019	0.192	-0.15	0.26	-0.284	-0.385	0.141	-0.013	0.393	0.088	-0.1	-0.044	0.076	-0.351	0.686	0.267	0.046	0.179	0.134	0.235	0.169	0.35	0.639	0.496	-0.495	0.083	-0.083	-0.223	0.328	0.253	-0.052	0.198	-0.441	0.421	0.096	0.143	0.203	0.318	-0.399	0.439	-0.208	0.152	-0.239	-0.265	-0.264	0.105	-0.344	0.134	0.136	-0.122	0.173	-0.066	0.068	-0.541	-0.099	0.022	0.469	0.121	0.028	0.219	-0.209	-0.275	0.048	-0.442	0.395	-0.339	-0.096	0.095	0.297	-0.112	-0.309	-0.071	-0.03	0.204	0.704	-0.336	-0.348	-0.094	-0.12	0.056	0.676	0.113	0.35	-0.192	0.218	0.238	0.404	-0.246	0.065	0.035	-0.308	-0.24	-0.172	0.132	-0.576	-0.478	-0.372	0.44	-0.005	-0.01	0.137	0.099	0.069	-0.248	0.239	-0.066	0.296
SERPINB13	PPI	1	5.713	-0.433	-1.353	0.094	-0.662	0.357	0.221	1.126	1.288	0.36	-0.377	0.101	-0.861	0.792	0.23	0.249	0.316	-0.642	-0.823	0.566	0.313	-0.131	-1.557	-1.194	0.67	0.637	0.03	-0.05	0.087	-0.035	0.011	-0.455	-0.216	-0.961	0.164	0.447	1.027	-0.822	-0.276	0.014	0.008	0.244	0.982	0.418	-0.279	1.186	0.272	-0.37	-0.42	0.283	-0.07	-0.139	0.307	0.27	-0.869	-0.295	-0.385	-0.615	-0.421	-0.758	-0.725	0.152	-0.008	-0.368	-0.232	-0.384	-0.638	-0.451	-0.324	-0.072	0.057	0.158	0.014	0.061	0.059	-0.025	-0.024	0.192	0.824	0.319	0.555	-0.323	0.355	0.405	0.205	0.24	-0.484	-0.319	0.341	0.261	-0.31	-0.068	0.193	-0.322	-0.316	-0.12	0.39	-0.102	1.033	0.438	-0.052	0.098	0.079	-0.159	0.104	-0.066	-0.78	-0.442	0.824	-0.305	0.002	0.417	-0.448	0.069	0.031	-0.234	0.236	-0.218	-0.228	-0.566	-0.478	0.487	0.041	0.549	0.202	-0.532	0.003	-0.843	0.397	-0.659	-0.264	0.403	0.231	0.032	0.463	0.485	-0.184	-0.545	-0.31	-0.43	0.831	0.043	0.176	0.003	0.516	-0.354	0.185	-0.755	-0.768	0.273	0.379	-0.262	0.212	-0.917	-0.159	0.265	0.072	0.03	0.56	0.418	-0.347	0.446	-0.081	-0.036	0.309	0.155	0.566	0.346	-0.645	0.512	-0.809	0.025	0.364	0.244	0.192	0.729	0.19	0.659	-0.339	0.439	0.286	-0.461	-0.133	0.301	0.033	-0.093	-0.964	0.077	-0.027	-0.043	0	-1.04	-0.743	-0.44	-0.092	-0.245	-0.049	0.145	-0.177	-0.366	-0.274	-0.249	0.112	-0.231	-0.278	0.421	-0.42	-0.173	-0.047	-0.517	0.625	-0.825	0.199	0.111	0.391	0.09	0.79	0.299	0.249	0.15	0.229	0.551	0.113	-0.413	-0.255	0.666	-0.398	0.531	0.217	-0.169	0.392	0.123	-0.521	-0.38	0.525	-0.493	-0.171	0.166	-0.149	-0.273	0.641	0.158	0.291	0.359	0.065	-0.388	0.114	0.059	-0.643	-0.49	-0.126	0.037	0.191	-0.024	-0.197	-0.256
RNF4	PPI	1	2.531	0.015	-0.426	0.243	-0.288	-0.234	-0.084	-0.147	0.146	0.135	0.336	-0.578	0.653	-0.125	0.396	0.257	0.277	0.281	0.494	0.138	0.174	0.7	0.682	-0.33	-0.077	0.678	0.1	-0.19	0.171	0.396	0.249	0.08	-0.429	0.179	0.261	-0.024	0.197	0.315	-0.132	0.475	0.093	0.182	-0.496	0.207	-0.422	-0.432	-0.014	0.44	0.053	-0.113	0.825	0.207	-0.637	0.171	-0.251	0.031	-0.213	-0.348	-0.028	-0.109	-0.221	0.247	0.138	0.88	0.475	-0.392	-0.007	0.057	0.076	-0.4	0.173	-0.068	-0.065	-0.22	-0.051	0.371	0.668	0.05	0.061	-0.079	0.132	-0.346	0.15	0.43	0.104	0.052	-0.232	-0.126	-0.057	0.273	-0.194	-0.107	0.237	-0.321	-0.004	0.052	0.186	0.047	-0.212	-0.262	0.025	0.178	0.237	0.558	0.106	0.46	0.098	0.517	0.26	0.485	-0.454	-0.117	0.152	-0.319	-0.04	-0.198	0.206	0.296	-0.274	-0.142	0.179	-0.047	0.095	-0.256	-0.107	0.126	-0.355	-0.079	-0.149	-0.317	-0.046	-0.259	0.227	0.582	-0.45	-0.332	0.258	-0.288	-0.056	-0.054	-0.151	-0.224	0.006	0.102	-0.182	0.001	0.046	0.329	-0.014	0.238	0.084	0.454	0.449	-0.181	0.08	0.104	-0.071	0.013	-0.103	-0.135	0.246	-0.038	0.17	0.028	0.045	0.219	-0.077	-0.159	-0.365	0.047	-0.018	-0.282	0.154	-0.209	0.483	0.027	-0.315	-0.268	-0.588	-0.224	0.279	0.239	-0.281	0.167	-0.222	0.546	0.212	-0.002	0.295	0.402	-0.039	0.437	-0.069	-0.082	0.136	0.059	0.188	0.274	-0.229	-0.008	-0.314	-0.258	0.095	-0.078	-0.172	0.157	0.206	-0.553	0.241	0.134	0.434	-0.312	-0.129	0.029	-0.319	0.128	0.015	-0.458	-0.137	0.184	0.111	0.181	0.191	-0.236	0.041	-0.122	-0.246	-0.208	0.505	0.045	0.151	0.062	-0.259	0.591	0.608	0.637	0.04	0.349	0.085	-0.485	0.176	0.121	0.34	-0.192	0.081	-0.252	0.22	0.337	0.302	0.047	0.04	0.364	-0.164	0.512	-0.404	0.627
MRPS36	PPI	1	1.525	0.03	0.203	-0.438	0.486	-0.133	-0.024	0.237	0.022	0.002	0.067	0.239	0.042	0.428	0.236	-0.298	0.054	0.136	-0.075	-0.074	-0.009	-0.073	-0.138	0.241	-0.311	0.19	0.539	0.07	-0.068	0.289	0.14	0.027	0.06	0.246	0.116	-0.271	-0.259	0.345	-0.118	0.291	-0.052	-0.263	-0.004	-0.154	0.051	0.316	0.209	0.01	0.193	0.255	0.204	0.054	-0.099	0.243	0.005	-0.226	-0.292	-0.032	-0.097	-0.396	-0.121	0.163	0.081	-0.227	-0.301	0.478	-0.263	0.043	-0.02	0.095	-0.131	-0.376	-0.092	0.174	0.037	0.058	-0.054	0.009	-0.033	-0.42	0.112	0.39	-0.171	-0.03	0.279	-0.167	0.308	-0.085	-0.162	-0.035	-0.048	0.174	-0.101	-0.052	-0.024	-0.047	-0.066	0.128	-0.122	-0.223	-0.095	-0.035	-0.085	-0.081	-0.265	-0.116	0.119	-0.208	0.001	-0.018	-0.164	0.232	0.37	0.196	-0.299	0.53	0.222	0.291	-0.009	-0.144	0.074	0.035	-0.196	-0.001	-0.059	-0.071	-0.302	-0.019	-0.045	0.039	0.174	-0.336	0.044	0.106	0.014	-0.246	0.054	0.081	-0.171	-0.501	-0.124	0.145	0.075	-0.175	-0.108	0.24	0.071	0.079	0.207	0.226	0.149	0.427	0.388	0.358	0.129	-0.344	-0.161	-0.049	0.018	0.147	0.224	-0.249	0.316	0.086	0.2	0.048	-0.108	-0.189	-0.023	0.144	0.002	0.269	0.007	0.117	0.179	0.067	0.488	0.187	0.077	-0.144	0.034	0.035	-0.066	-0.126	0.039	0.178	0.284	-0.376	-0.217	-0.063	0.122	0.268	0.36	-0.177	0.234	0.074	0.4	0.123	-0.025	-0.333	0.02	0	0.185	0.131	-0.314	-0.082	0.184	0.067	-0.509	-0.218	-0.215	0.076	-0.348	-0.184	0.323	-0.03	0.256	-0.221	0.023	0.18	0.059	-0.326	-0.123	-0.13	-0.434	-0.315	0.478	-0.122	-0.149	-0.084	-0.045	0.112	-0.009	-0.068	-0.414	0.257	0.024	-0.178	-0.122	-0.092	0.166	-0.035	-0.002	-0.321	-0.158	0.04	-0.022	0.324	-0.181	0.167	0.07	0.023	-0.006	0.003	-0.092	-0.004
KLHL9	PPI	1	7.408	-1.211	-1.508	-0.218	0.591	-0.799	0.419	-0.263	1.707	-2.132	1.292	0.164	0.101	0.435	-0.313	0.041	-0.356	0.066	-0.103	0.026	-0.273	0.117	0.312	0.079	0.434	0.559	0.672	-0.286	-0.19	-0.017	-0.794	-0.189	-0.438	0.152	-0.475	0.205	0.125	-0.346	0.056	-0.474	0.422	-0.095	-0.251	-0.147	0.087	0.553	-0.221	-0.236	0.2	-0.195	0.574	0.273	0.106	-0.313	-0.482	0.299	-0.118	0.788	0.126	0.206	-0.153	0.502	-0.307	-0.411	0.363	0.064	-0.308	0.47	1.182	0.857	0.291	0.17	0.169	0.267	0.611	-0.257	-0.048	0.054	-1.708	0.189	0.401	-0.484	-1.364	0.071	0.343	-0.238	-0.165	-0.188	-0.175	-0.902	-0.032	0.705	0.26	-0.161	-0.755	0.223	0.732	-0.251	0.446	-0.162	0.733	-0.703	0.673	-1.051	0.57	-0.153	-0.35	0.138	0.407	-0.77	-0.382	0.971	-0.249	-0.243	-0.251	-0.097	0.118	-0.673	0.258	-0.076	0.467	-0.704	0.206	0.026	-0.629	0.459	-1.112	0.245	-0.016	0.241	0.146	-0.16	-0.259	-0.289	-0.435	-0.812	0.093	-0.083	-0.493	0.098	-0.251	-1.009	0.335	-0.402	0.617	0.489	-1.332	0.92	-0.512	-0.931	-0.387	-0.046	-0.396	-0.502	-0.86	0.303	0.273	0.86	-0.038	-0.32	-0.055	0.311	-0.361	-0.042	1.013	0.953	-1.063	0.771	-0.223	0.453	1.695	-0.114	-0.694	-1.026	-0.316	-0.27	0.209	0.062	0.189	0.326	-0.013	-0.482	-0.034	0.296	1.482	-0.079	1.671	-0.238	1.056	-0.108	-0.667	0.611	-0.346	0.297	-0.586	0.293	1.11	-0.181	0.035	0.395	0.47	0.087	0.19	-0.026	-0.409	0.213	-0.028	0.07	1.233	-0.58	-0.473	-0.651	-0.489	-0.034	0.541	-0.348	0.091	0.291	0.664	0.757	-0.163	-0.193	1.873	0.28	-0.346	-0.14	0.139	0.365	-0.8	-1.09	-0.11	-0.345	0.777	0.696	0.919	-0.083	0.203	1.043	-0.088	-1.537	-0.317	-0.222	-0.118	0.212	0.063	-0.335	0.611	-0.521	0.584	0	-0.869	0.634	-1.273	0.393	0.534	-0.384
IDH2	PPI	1	5.1	-0.943	-0.714	-0.305	-0.476	0.152	0.244	0.058	1.463	-1.552	0.24	-0.715	-0.481	0.383	0.275	0.691	0.122	0.467	0.072	0.529	0.309	0.465	-0.275	-0.389	0.12	1.572	0.044	-0.566	0.555	0.645	-0.612	0.314	0.377	0.116	-0.196	0.658	-0.628	0.046	0.571	-0.998	0.138	-0.11	0.03	0.313	-0.093	0.174	-0.228	-0.008	-0.134	-0.609	-0.019	-0.006	0.663	0.256	-0.442	-0.23	-0.243	0.262	-0.354	0.084	-0.349	0.825	-0.13	-0.573	0.058	-0.282	0.215	-0.244	-0.07	0.152	-0.284	-0.419	0.645	0.231	0.032	0.016	0.491	0.713	0.337	0.074	0.364	0.511	-0.085	-0.291	-0.233	0.507	-0.129	-0.629	-0.247	0.178	-0.438	0.318	-0.39	0.317	0.671	0.214	0.616	0.141	0.156	0.598	0.413	0.198	-0.041	-0.038	0.015	-0.169	-0.169	0.426	0.256	-0.144	-0.387	0.407	-0.021	0.292	-0.291	-0.117	-0.055	-0.522	0.102	-0.084	-0.469	-0.328	-0.013	0.003	0.311	-0.028	-0.024	0.303	-0.14	0.377	0.788	0.156	0.391	0.517	-0.616	-0.091	0.35	-0.222	0.554	-0.349	0.091	-0.271	0.192	0.268	-0.399	0.329	0.435	0.49	0.393	-0.764	-0.002	0.655	0.502	-0.736	-0.449	0.119	-0.149	-0.063	0.172	0.108	0.547	0.049	-0.354	-0.189	0.571	-0.046	0.492	0.166	0.476	0.057	0.648	0.182	-0.123	-0.244	0.123	0	0.676	-0.204	0.212	0.271	0.083	-0.308	-0.191	-0.062	-0.419	0.264	-0.399	-0.068	0.065	-0.244	0.207	0.252	0.3	-0.304	-0.314	-1.104	0.603	0.121	0.374	0.718	0.326	-0.583	0.207	-0.492	0.287	-0.077	-0.532	-0.006	-0.183	-0.595	0.245	-0.319	0.354	-0.264	-0.657	0.267	0.181	-0.471	0.526	0.639	-0.473	0.034	-0.428	0.702	0.193	0.219	0.615	0.125	-0.132	-0.264	-0.108	0.301	0.076	0.533	-0.018	-0.488	0.192	-0.274	-0.536	0.038	-0.253	-0.221	-0.069	0.287	-0.337	0.175	-0.1	-0.145	-0.315	-0.009	-0.004	0.006	0.009	-0.22	-0.056	-0.011
PTDSS2	PPI	1	5.86	-0.869	-0.831	-0.987	-0.15	-1.256	-0.415	-1.187	1.349	-1.968	0.407	0.046	0.433	-0.135	0.509	0.362	-0.192	0.463	-0.092	-0.712	-0.357	-0.486	0.574	0.633	-0.102	0.83	0.25	-1.14	0.345	-0.416	0.025	-0.914	-0.601	-0.263	-0.398	1.383	0.642	-0.726	0.026	-0.365	0.71	0.718	0.893	0.079	-0.832	-0.322	1.125	-0.171	0.357	0.582	-0.73	0.498	0.008	0.23	0.526	0.376	0.002	0.196	-0.46	0.094	-0.844	-0.118	-0.115	0.076	0.39	-0.108	-0.314	0.043	-0.853	-0.272	0.254	0.274	0.113	-0.652	0.208	0.517	-0.41	0.314	0.505	0.655	-0.901	-0.517	-0.701	-0.528	-0.01	-0.867	0.357	0.319	0.588	0.069	0.149	-0.421	0.571	-0.123	0.494	-1.047	0.014	1.002	-0.07	-0.117	-0.657	-0.413	-0.829	-0.369	-0.387	0.489	-0.31	-0.246	0.32	0.07	-0.89	-0.295	-0.499	0.679	0.259	-0.056	-0.44	0.216	0.201	0.012	0.764	-1.053	-0.194	0.013	0.26	-0.453	-0.102	-0.58	0.081	0.113	-0.8	-0.043	-0.106	-0.182	0.793	-0.232	0.515	1.524	0.812	-0.48	0.149	0.359	0.726	-0.006	-0.216	-0.17	-0.235	-0.253	-0.368	0.066	0.167	-0.22	-0.391	0.359	-0.287	-0.089	1.113	-0.712	-0.8	-0.277	0.183	-0.237	0.109	-0.3	0.437	0.232	0.287	-0.193	-0.311	0.126	-0.25	0.343	0.053	-0.389	-0.324	-0.078	0.403	0.508	0.65	0.822	-0.278	-0.083	-0.039	-0.194	-0.299	0.143	0.634	0.233	-0.107	0.424	-0.214	0.125	0.381	-0.085	0.052	0.295	-0.255	0.036	0.21	-0.61	0.217	-0.366	0.526	0.267	0.18	0.578	0.124	0.264	1.133	0.661	1.008	-1.134	-0.192	-0.733	0.27	-0.594	-0.122	0.423	0.518	-0.414	0.211	0.257	-0.46	-0.078	0.043	-0.29	-0.052	0.62	-0.517	0.168	-0.665	-0.807	-0.393	1.004	-0.162	0.312	-0.419	-0.633	-0.244	-0.485	-0.529	0.227	-0.118	0.348	0.047	0.323	0.176	0.418	0.065	0.175	-0.127	0.64	-0.385	0.151	-0.256	0.516
QKI	PPI	1	5.061	-1.232	0.116	-0.71	-0.225	-0.885	-0.598	-0.208	-0.366	0.054	-0.411	0.142	0.177	-0.148	-0.141	0.284	0.764	-0.23	-0.108	-0.43	0.072	0.24	-0.992	-0.717	-0.651	1.153	-0.151	-1.157	1.121	0.209	-0.195	-0.714	0.775	-0.427	0.546	0.449	-1.006	-0.685	-0.028	0.332	-0.357	-0.018	0.505	0.8	0.097	0.333	0.022	-0.627	-0.999	-0.401	-0.656	-0.225	0.437	0.388	0.051	-0.626	0.464	0.464	0.49	-0.2	-0.044	0.548	-0.066	-0.097	-0.049	0.173	0.492	-0.026	-0.29	0.31	-0.622	0.794	-0.042	-0.132	-0.052	0.232	0.414	-0.13	-0.024	0.69	0.643	-0.098	0.385	-0.116	-0.422	-0.486	-0.469	0.443	0.704	0.338	-0.71	-0.192	-0.033	0.104	0.03	0.054	-0.254	0.191	-0.383	-0.278	-0.105	0.366	-0.195	-0.256	0.326	0.733	0.029	-0.443	-0.341	0.402	0.336	-0.563	-0.101	0.084	0.117	0.182	0.057	0.385	-0.208	0.344	-0.35	-0.092	-0.602	0.453	0.092	-0.174	0.126	-0.523	0.02	-1.008	-0.91	0.309	0.054	0.117	0.782	0.11	-0.724	0.083	0.642	-0.118	0.315	0.133	-0.442	-0.094	-0.457	0.134	0.554	0.819	0.133	-0.288	-0.505	-0.067	0.497	-0.511	0.498	0.132	0.163	0.058	-0.26	0.311	-0.162	0.168	0.46	0.166	-0.482	0.075	-0.961	-0.294	0.235	0.208	-0.102	-0.481	-0.734	0.633	0.076	0.298	-0.533	-0.418	0.131	0.018	0.155	-0.383	-0.362	0.315	0.841	0.623	-0.238	0.329	-0.177	-0.056	-0.237	0.126	-0.394	-0.211	-0.216	0.117	-0.239	-0.634	-0.155	-0.483	0.07	-0.148	0.218	-0.051	-0.56	-0.206	-0.537	0.058	-0.003	0.286	-0.338	-0.323	0.088	0.232	-0.084	0.383	0.199	-0.371	0.464	-0.052	-0.105	-0.464	0.037	0.232	-0.085	-0.287	0.221	0.245	0.268	0.202	-0.248	0.192	-0.037	0.049	-0.32	0.616	-0.071	-0.769	-0.158	-0.084	0.889	0.176	0.351	-0.177	-0.215	0.078	0.369	0.489	-0.188	0.764	-0.47	0.45	-0.019	-0.013	-0.599	-0.69
PHB	PPI	1	4.015	-1.222	-0.892	0.079	-0.311	-0.446	-0.089	-0.031	0.563	-0.602	-0.145	-0.228	0.746	-0.301	0.344	-0.471	0.91	-0.105	0.11	-0.078	-0.579	-0.388	0.06	-0.326	0.843	1.885	-0.315	-0.134	0.485	-0.111	-0.496	-0.315	0.442	0.497	0.169	-0.106	-0.325	0.322	-0.438	-0.401	-0.148	-0.18	0.031	-0.207	0.902	0.724	0.486	-0.174	0.044	-0.192	-0.162	-0.378	-0.321	0.059	0.125	0.02	-0.316	0.506	0.353	-0.079	0.273	0.14	-0.568	-0.158	0.322	-0.465	0.727	-0.226	-0.23	-0.051	0.068	0.098	0.145	-0.39	-0.651	0.567	0.756	-0.214	-0.049	-0.6	-0.537	-0.157	0.17	-0.193	0.33	-0.595	-0.076	0.008	-0.202	-0.026	-0.006	0.036	-0.414	0.495	-0.401	0.005	0.117	-0.474	-0.115	0.165	0.331	-0.071	-0.242	0.269	-0.109	0.079	0.107	0.467	-0.195	0.14	0.296	0.224	-0.214	0.282	0.131	0.048	0.249	0.771	-0.222	-0.664	-0.082	0.532	-0.039	0.344	-0.223	0.056	0.13	0.074	0.225	0.625	-0.153	-0.033	-0.119	0.383	-0.023	-0.17	-0.288	0.041	-0.614	-0.222	0.213	0.301	-0.242	0.113	-0.616	0.473	-0.369	0.348	-0.524	0.089	-0.431	-0.079	0.132	-0.075	-0.159	-0.078	0.404	0.242	0.471	0.049	-0.593	-0.487	0.623	0.304	-0.375	0.491	-0.047	-0.311	0.09	0.628	0.252	-0.058	-0.965	-0.206	-0.219	-0.214	-0.128	-0.4	-0.276	0.115	-0.176	0.153	-0.257	0.205	-0.061	0.009	0.084	0.358	0.392	-0.331	0.318	-0.149	-0.046	-0.093	-0.285	0.349	-0.184	0.165	0.945	0.1	0.297	-0.241	-0.209	-0.306	-0.036	0.038	0.291	-0.033	-0.276	0.115	-0.293	0.137	0.24	0.246	0.006	0.282	-0.354	-0.008	-0.299	-0.089	-0.334	0.026	0.101	-0.347	0.131	-0.61	-0.122	0.304	-0.279	0.392	-0.136	0.168	-0.674	0.437	-0.11	0.499	0.086	0.011	0.316	-0.749	0.494	0.153	-0.144	0.802	0.053	-0.324	0.401	0.439	-0.497	0.387	-0.027	-0.619	-0.371	0.732	-0.192	0.306
HS6ST3	gene	1	6.428	-1.498	0.44	-1.208	0.376	-0.642	-0.905	-0.153	-2.284	0.658	-0.428	-0.521	0.623	-0.554	2.285	2.668	-2.3	1.023	-0.286	-1.211	0.475	0.007	-0.079	-0.151	0.579	0.002	-0.568	-0.62	0.22	-1.28	0.692	-0.963	-0.826	1.357	-0.041	0.948	0.057	-0.543	-0.325	0.924	0.648	0.744	-0.303	0.01	-0.665	0.333	0.01	0.309	0.077	-0.61	0.304	0.467	-0.522	0.095	-0.596	-0.014	-0.127	0.043	0.214	0.462	1.044	-0.228	0.247	0.14	-0.423	-0.051	-0.532	-0.576	-0.939	0.568	0.409	0.187	0.687	0.035	-0.521	-0.092	-0.119	-0.012	-0.083	0.181	0.187	-0.482	-0.108	0.073	-0.846	1.035	-0.065	0.288	-0.46	-0.525	0.245	-0.212	-0.646	-0.663	-0.552	-0.125	0.303	0.276	0.137	-0.499	-0.038	-0.402	0.48	0.341	-0.58	0.615	0.515	0.556	-0.629	0.53	0.327	-0.079	0.273	-0.169	-0.109	-0.593	0.056	0.265	0.17	-0.601	-0.41	0.732	-0.337	0.073	-0.734	-0.333	-0.133	-0.568	-0.199	-0.734	-0.208	0.004	-0.32	0.976	0.056	0.031	0.138	-0.145	-0.028	-0.114	0.193	0.033	0.077	-0.07	-0.569	0.288	-0.194	0.404	-1.099	-0.56	0.199	-0.258	-0.923	-0.387	0.33	0.469	-0.062	-0.663	0.661	0.261	0.778	-0.183	-0.149	-0.127	0.035	0.707	0.114	-0.539	0.191	0.663	0.205	0.151	-0.058	0.638	0.259	0.539	-0.608	-0.165	1.142	-0.211	-0.29	0.345	-0.393	-0.199	0.979	-0.651	0.234	0.48	-0.687	0.446	-0.522	-0.441	0.42	-0.052	-0.43	0.296	0.243	0.246	0.622	-0.291	0.09	-0.217	-0.378	-0.187	-0.547	-0.075	0.361	0.252	1.05	-0.245	0.405	0.855	-0.077	-0.315	0.674	0.135	-0.018	0.396	-0.046	-0.412	-0.101	0.492	-0.149	0.574	-0.069	0.469	0.223	0.366	0.45	-0.426	-0.245	0.273	0.095	0.512	-0.303	0.327	0.346	0.157	0.414	-0.142	-0.369	0.435	-0.54	0.534	-0.034	0.304	-0.078	0.318	0.046	-0.018	0.113	0.224	-0.096	0.559	-0.694	0.215
TRA2B	PPI	1	4.06	0.251	-1.575	-2.44	0.088	4.999	0.367	-0.715	-2.862	1.266	0.697	-0.42	0.299	0.279	10.531	-5.029	6.187	-4.484	3.247	3.889	-4.463	-6.906	8.046	-3.877	0.22	7.183	-1.731	2.997	-3.908	-4.753	1.426	0.859	0.931	2.797	-0.292	-0.346	-0.771	0.542	-1.308	-0.74	-1.095	-2.127	1.067	-0.337	1.286	1.479	-1.422	1.175	0.398	-0.058	-0.692	-0.804	-2.769	-0.191	0.937	-0.144	0.533	0.345	-1.081	0.564	0.518	0.837	-0.22	-1.421	0.093	1.155	0.339	0.343	-1.274	0.043	-1.115	0.473	1.36	-1.314	-0.479	0.6	-1.158	1.207	0.597	0.057	-1.298	-0.396	0.077	-1.053	2.229	-0.581	0.093	0.991	-0.445	-0.956	-0.688	0.3	0.227	0.611	-0.74	-0.074	-0.256	-0.2	-0.18	-0.619	0.343	-0.029	1.07	1.309	-0.069	0.742	-0.283	-0.361	0.496	-0.043	-0.974	-0.4	-0.91	-0.497	0.244	-0.503	-0.194	0.044	0.047	0.519	0.628	-0.56	0.474	0.209	-0.039	-0.051	-0.25	0.337	-0.234	-0.075	-0.417	0.559	-0.077	0.24	-0.731	-0.214	-0.956	-0.179	0.29	-0.173	-0.269	0.263	0.434	-0.091	-0.375	0.597	-0.598	-0.298	-0.312	0.122	-0.29	0.478	-0.454	-0.378	-0.742	0.866	0.198	0.09	0.117	-0.347	-0.15	0.427	0.909	-0.121	0.04	0.546	-0.846	0.55	0.427	-0.024	0.307	-0.043	-0.786	-0.14	0.869	0.103	0.859	-0.482	-0.496	0.178	0.009	-0.105	-0.488	-0.273	-0.08	0.312	0.36	0.035	-0.155	-0.05	-0.674	0.792	0.044	0.086	-0.926	0.903	0.363	0.227	-0.261	-0.273	-0.132	0.195	0.116	-0.036	-0.371	0.085	0.1	-0.41	-0.537	0.057	0.602	0.152	-0.45	0.244	-0.303	-0.527	0.157	-0.048	-0.491	-0.8	-0.316	-0.051	0.349	0.329	-0.29	-0.277	-0.19	-0.036	0.153	-0.067	0.253	-0.26	-0.264	0.231	0.003	0.205	-0.09	-0.073	-0.035	-0.052	0.149	-0.14	0.065	-0.15	-0.067	0.082	0.199	0.735	-0.227	-0.38	0.643	-0.101	-0.264	0.122	0.139	-0.013
GPC3	PPI	1	7.767	-1.844	-0.69	-0.921	-0.117	-1.32	1.364	-0.252	-0.005	-0.794	-0.019	0.113	-0.727	2.035	-0.629	0.982	-0.525	-0.873	0.852	-1.274	1.698	-0.497	1.263	-0.114	1.62	0.007	0.193	1.061	-0.715	0.508	-0.707	0.361	-0.278	0.982	-0.382	0.974	-0.412	0.473	0.235	-0.153	0.613	-0.181	0.248	-0.175	0.217	-0.221	-0.041	0.233	-0.081	-0.24	0.495	-0.965	-0.374	-0.25	0.515	0.169	-0.179	-0.602	0.535	0.272	0.18	-0.343	0.342	-0.642	0.109	0.176	-0.051	-0.89	0.301	0.003	-0.786	0.997	-0.493	-0.098	0.143	1.769	0.875	0.169	-0.245	-0.19	1.125	-1.281	0.073	0.19	0.148	0.194	1.255	0.134	-1.014	0.091	-0.117	0.157	0.578	-0.178	-0.15	0.232	0.245	-0.241	-0.3	0.141	-0.373	-0.104	-0.467	-0.763	-0.149	-0.457	-0.714	-0.124	0.213	-0.439	-0.936	-0.357	0.007	-0.623	0.676	-0.102	-0.877	0.469	0.302	-0.732	0.532	-0.93	-0.461	0.998	0.316	-0.115	-0.289	-0.044	-0.473	-0.193	-0.196	-0.374	0.396	-0.211	0.315	-0.311	0.556	-0.432	0.495	0.006	0.238	0.238	0.261	0.958	0.808	-0.212	-0.948	-0.085	-0.107	-0.041	-0.24	0.024	-0.645	0.241	-0.124	-0.385	-0.998	0.046	0.095	-0.47	0.241	0.065	0.906	-0.499	-0.992	-0.733	0.636	-0.192	-0.137	1.261	-0.274	0.03	-0.567	-0.706	0.019	0.197	0.203	0.646	-0.479	-0.823	-0.296	0.244	-0.486	0.513	0.158	0.454	-0.373	0.129	-0.033	-0.166	-0.569	0.182	-0.364	0.199	0.028	0.417	-0.101	0.228	0.395	0.42	0.223	-0.344	1.062	-1.098	0.237	-0.507	0	0.573	0.626	-0.051	-0.494	-0.583	-0.132	-1.045	-0.177	0.268	-0.184	0.541	-0.094	-0.334	-0.016	0.096	0.165	0.963	-0.693	-0.939	-0.733	0.081	-0.546	-0.77	0.073	1.187	-0.395	0.138	-0.054	0.241	0.386	-0.049	0.233	-0.128	0.314	0.013	0.333	-0.525	0.244	-0.823	0.592	-0.027	-0.642	0.11	-0.054	-0.21	-0.103	0	1.111	0.02
HECTD1	PPI	1	41.373	3.018	-6.388	-4.224	1.28	1.386	0.793	0.526	4.841	2.094	3.17	-2.143	0.318	-2.715	3.518	1.258	0.354	-3.292	0.688	1.358	-0.866	0.425	-1.802	2.765	3.609	-2.045	-0.602	-0.7	4.46	-0.19	0.183	3.435	-4.29	-0.219	2.171	-1.255	-0.309	2.398	1.155	1.107	3.769	1.883	-0.58	1.501	-3.335	-4.238	-3.027	1.612	1.29	-2.324	1.214	0.546	-2.505	-0.08	2.13	-0.375	-0.925	-4.219	-2.725	1.697	-0.854	-0.413	-1.24	-0.78	-1.315	-0.646	0.822	-0.324	0.238	0.57	-2.079	2.342	-0.8	-1.034	1.923	-0.943	1.692	1.769	1.191	-3.293	-2.921	2.511	0.534	0.952	0.861	-1.518	-1.385	1	-1.096	-1.131	1.794	-1.424	0.11	-0.527	-2.194	-3.013	-1.848	0.401	-5.746	-4.292	-3.21	2.375	0.665	-0.193	1.534	1.81	-0.996	2.912	-0.153	-0.732	1.318	-1.436	-1.047	2.381	-1.155	-3.034	3.101	-2.138	0.978	2.516	0.532	-2.06	1.529	2.794	2.282	0.055	-1.384	0.375	-0.481	-1.226	1.681	1.809	0.119	1.033	0.778	-0.421	1.542	-2.075	-1.468	1.334	1.158	2.124	-0.879	4.066	1.942	-1.009	-1.608	-1.518	-0.586	-0.067	2.421	0.234	3.581	-1.244	1.733	1.734	-1.231	-0.614	-2.42	1.118	0.291	-2.849	0.737	0.147	0.604	2.409	-2.133	1.543	-2.64	-0.825	0.87	-1	-1.07	-5.089	-3.605	-1.681	2.684	-0.684	-1.393	0.088	1.287	-3.33	-0.06	1.783	0.509	1.234	-0.512	3.108	0.473	1.222	5.229	3.27	0.391	-0.335	1.591	0.096	-2.441	0.79	0.296	-2.046	1.314	-2.992	0.654	-0.885	-0.602	-0.83	3.357	1.382	-1.732	0.721	2.104	-0.772	-4.126	-4.334	-1.327	0.319	3.324	3.705	0.817	-0.381	3.21	-0.745	-0.949	-5.182	1.716	-3.546	-2.737	3.501	0.432	-0.161	-1.285	-3.422	0.118	5.486	0.976	1.615	1.387	2.619	-0.619	-1.2	-0.355	-1.406	1.994	3.589	1.059	-1.224	-2.309	1.325	-0.515	0.501	2.593	-1.153	3.01	-0.608	1.824	0.184
B4GALT5	PPI	1	4.446	-0.697	-1.198	-0.706	0.46	-0.645	0.462	-0.598	1.269	-1.003	0.434	0.141	-0.187	0.152	0.666	0.268	0.094	-0.144	-0.092	-0.481	-0.585	-0.723	0.42	0.312	0.248	0.046	0.613	0.275	0.746	0.82	-0.004	-0.202	-0.47	0.417	0.213	0.386	0.041	0.584	-0.218	0.605	0.107	0.547	-0.345	0.517	-0.488	-0.274	-0.01	0.706	0.303	0.81	-0.088	-0.536	-0.053	-0.135	-0.96	-0.007	0.229	0.152	0.127	0.072	0.004	-0.443	0.795	-0.61	-0.375	-0.108	0.198	0.04	0.559	-0.271	-0.04	0.201	0.263	-0.595	0.095	0.13	0.171	0.147	0.25	0.356	0.161	0.378	0.325	-0.259	0.131	-0.371	-0.385	0.769	0.337	-0.326	0.045	0.513	0.816	-0.287	0.393	0.338	0.099	0.02	-0.192	0.07	0.303	-0.331	0.075	-0.494	-0.01	0.67	-0.076	0.425	-0.416	-0.123	0.658	0.745	-0.068	0.061	0.508	-0.116	-0.37	0.176	-0.101	0.011	-0.395	0.552	-0.175	-0.441	-0.421	-0.645	-0.317	0.675	0.427	-0.248	0.394	-0.337	-0.407	0.348	-0.137	0.512	0.059	0.619	0.466	0.111	-0.049	-0.8	-0.453	-0.282	0.114	-0.134	0.332	0.294	0.411	-0.355	0.23	0.507	-0.607	-0.228	-0.145	0.113	-0.172	0.621	-0.319	-0.495	0.373	0.099	-0.254	0.043	0.055	-0.548	-0.384	0.119	-0.482	0.022	0.283	1.352	-0.218	-0.021	-0.395	-0.336	-0.485	-0.176	0.567	-0.408	-0.132	0.224	0.198	-0.095	0.229	0.304	-0.507	-0.272	-0.312	0.148	0.017	0.274	0.162	-0.206	0.543	0.643	0.605	0.845	0.239	0.254	-0.498	0.34	-0.289	-0.088	0.314	-0.228	-0.508	0.316	0.653	0.154	0.498	-0.12	-0.002	-0.141	-0.468	0.515	-0.373	-0.006	0.275	-0.082	0.494	0.429	-0.155	-0.015	0.144	0.065	-0.105	-0.128	0.206	0.031	0.487	-0.283	0.756	-0.417	-0.459	-0.265	-0.54	0.059	0.69	0.295	0.319	0.136	0.162	0.423	-0.221	0.032	0.083	0.391	-0.349	0.382	0.139	0.125	-0.188	-0.909	0.564	0.344
KYNU	PPI	1	5.968	-1.703	-1.535	0.285	-0.291	-1.282	0.093	0.613	0.879	-0.368	-0.223	-0.08	-0.218	0.564	0.072	1.194	-0.363	-0.31	-0.3	-0.259	0.061	-0.137	-0.445	0.046	-0.081	0.775	-0.28	-0.087	0.28	-0.343	-0.476	-0.908	-0.075	0.108	-0.024	0.853	0.12	-0.334	-0.116	-0.506	0.33	0.175	0.192	0.068	-0.049	0.034	0.047	-0.42	0.338	0.239	-0.472	0.49	-0.178	-0.175	-0.666	0.281	-0.434	-0.121	0.301	0.34	0.227	0.123	0.209	0.063	-0.183	0.039	0.666	-0.08	-0.2	-0.211	0.463	-0.556	0.459	-0.459	1.134	0.371	0.247	0.458	0.098	0.012	-0.15	-1.486	-0.934	0.318	0.078	-0.163	-0.478	0.192	0.377	0.629	-0.274	0.024	0.243	-0.076	-0.701	-0.296	0.606	-0.461	-0.212	0.322	-0.181	-0.724	0.906	-0.301	-0.72	0.594	-0.163	-0.163	-0.197	0.991	-0.711	0.217	0.327	-0.546	-0.49	-0.056	-0.154	-0.332	0.119	0.129	-0.082	0.409	0.2	-0.443	0.295	0.094	0.025	0.138	-0.648	0.36	-0.418	0.192	0.142	0.419	0.061	-0.019	0.128	-0.244	0.149	0.044	-0.342	-0.2	0.498	0.085	-0.081	0.185	0.357	0.256	0.165	0.654	0.124	0.798	0.724	0.33	0.138	-0.102	-0.347	0.702	-0.281	0.641	-0.169	0.025	0.136	-0.029	0.089	-0.241	-0.216	0.598	0.609	0.51	-0.021	0.018	-0.137	0.241	-0.788	0.171	-0.494	-0.548	0.236	-0.359	-0.202	0.014	0.463	0.597	-0.367	-0.431	-0.047	0.5	0.065	0.216	-0.373	-0.171	-0.092	0.799	-0.018	-0.91	-0.416	0.029	0.481	0.126	-0.119	-0.242	0.428	0.493	-0.957	-0.026	-0.083	-0.337	-0.17	0.563	0.116	-0.061	0.151	0.238	0.235	-0.62	0.139	0.636	0.427	-0.468	-0.724	-0.467	-0.87	-0.321	0.412	-0.437	0.427	0.759	-0.507	0.186	-0.054	0.569	-0.547	0.266	-0.042	0.396	0.237	-0.087	0.321	-0.121	0.053	0.412	0.179	0.534	0.336	0.26	-0.295	0.519	-0.276	0.531	0.605	0.709	0.806	0.349	-0.109	-0.837
AK1	target	1	2.931	-0.377	-0.358	-0.217	0.129	0.308	0.147	0.833	0.634	-0.45	-0.107	0.074	0.04	0.215	-0.021	0.068	-0.227	0.171	-0.327	0.037	0.246	0.174	0.025	-0.152	-0.136	0.643	-0.179	-0.334	-0.041	0.195	0.688	0.38	-0.069	-0.691	0.072	0.185	-0.141	-0.211	0.433	-0.045	0.475	-0.034	-0.881	0.132	-0.119	0.206	0.326	0.209	0.009	-0.151	-0.114	0.166	-0.239	0.377	0.522	0.08	0.241	-0.329	0.324	0.067	-0.023	0.499	-0.074	-0.206	0.31	-0.048	0.126	0.38	-0.357	-0.318	-0.365	0.176	-0.092	-0.316	-0.271	-0.392	0.263	0.122	0.086	-0.324	-0.059	0.664	-0.011	0.09	-0.073	0.343	0.523	-0.287	-0.326	0.143	-0.322	-0.153	-0.246	-0.015	0.362	0.169	0.258	0.13	0.692	-0.056	-0.471	0.024	-0.399	0.21	-0.144	-0.198	0.053	-0.32	0.218	0.096	0.341	0.093	-0.25	0.44	-0.192	0.207	0.176	0.371	-0.076	0.164	-0.111	0.266	-0.02	-0.051	-0.1	-0.3	0.204	0.275	0.179	-0.114	-0.08	0.293	0.027	0.246	0.036	-0.448	0.057	0.294	0.149	-0.256	0.086	0.2	0.138	-0.337	0.311	-0.143	0.323	-0.111	-0.413	-0.339	-0.265	0.245	-0.367	-0.351	0.13	-0.457	0.141	0.22	-0.569	-0.336	-0.019	0.36	0.029	0.257	-0.182	-0.164	-0.145	-0.305	-0.194	0.032	0.02	-0.159	-0.062	0.127	-0.144	0.282	-0.192	0.024	-0.191	-0.348	-0.289	-0.07	-0.171	0.384	-0.525	0.105	0.222	-0.172	0.054	0.255	0.127	-0.018	-0.084	0.051	-0.312	0.27	0.078	-0.178	-0.183	0.059	-0.172	-0.012	0.339	0.366	-0.044	-0.038	0.177	-0.114	-0.086	0.558	-0.236	0.127	-0.639	-0.142	-0.054	0.198	0.148	-0.006	0.051	0.317	-0.201	-0.007	0.159	0.419	-0.158	0.451	-0.065	-0.683	0.059	-0.381	-0.138	-0.217	0.015	0.119	-0.147	-0.328	-0.203	-0.298	0.234	-0.296	-0.256	-0.262	0.011	-0.322	-0.18	-0.447	-0.452	-0.355	0.347	0.023	-0.19	0.523	-0.282	-0.455	-0.102	0.127
SNTG2	PPI	1	7.946	-0.22	-0.138	-0.77	-0.549	0.324	0.487	-0.975	0.672	-0.072	1.251	1.281	0.562	0.411	-0.765	0.079	0.213	-0.167	0.47	-0.603	1.106	-0.296	0.562	0.097	0.098	0.346	0.23	-0.093	0.401	0.311	-0.719	0.87	-1.228	-0.145	0.202	-0.184	-0.574	-0.37	0.044	-0.944	0.132	0.138	-0.639	0.374	0.591	0.24	-0.373	-0.443	0.115	-0.296	0.042	-0.03	0.966	-0.736	-0.092	-1.005	-0.252	-0.109	-0.058	0.504	-0.496	1.065	-0.165	-0.091	0.671	0.15	-0.508	-0.863	-0.334	-0.412	0.076	0.764	-0.072	1.132	-0.641	0.466	-0.672	0.023	0.257	-0.164	0.179	0.708	0.358	-0.507	-0.81	1.114	-0.29	0.822	-0.136	0.487	-0.142	0.773	0.179	0.324	-0.248	-1.142	0.156	-0.161	0.226	-0.205	-0.787	0.037	-0.41	0.494	0.591	-0.111	-0.676	-0.048	0.568	-0.332	0.587	0.124	-0.119	0.739	-0.559	-0.66	0.132	-0.455	0.31	0.035	0.098	1.039	-0.073	1.308	-0.132	0.667	0.58	1.115	0.262	0.298	0.35	-0.88	0.256	-0.199	0.525	0.197	-0.272	0.537	0.013	0.494	0.019	0.217	-0.376	0.02	0.543	0.445	0.175	0.133	0.158	0.572	0.609	-0.692	-0.596	-0.827	0.232	1.773	0.432	0.29	0.231	-0.199	1.476	0.413	0.313	-0.21	-0.581	-0.081	0.292	0.219	-0.784	-0.034	-0.299	-0.562	0.755	0.205	0.661	-0.716	0.058	0.718	-0.23	-0.01	0.196	-0.331	1.353	0.549	-0.058	0.552	-0.469	-0.061	0.202	-0.45	0.274	-0.223	-0.448	0.808	-0.251	-0.396	0.482	0.517	0.565	0.244	0.381	-0.093	-0.522	-0.758	0.022	0.059	0.408	0.041	0.035	0.931	0.54	-0.587	0.326	-0.49	0.053	-1.101	0.205	-0.308	-0.392	-0.487	-0.03	0.71	0.04	0.248	0.019	0.46	0.483	1.377	-0.344	-0.324	0.168	0.789	-0.354	0.266	0.379	-0.586	0.073	-0.062	0.503	-0.248	-0.693	0.018	0.374	-0.294	-0.224	-0.066	0.057	0.348	-0.014	-0.547	-0.538	0.655	-0.155	1.266	0.833	-0.485
ATP1B2	target	1	2.688	-0.606	-0.246	0.267	0.268	-0.447	-0.176	0.127	0.938	-0.68	0.385	0.187	-0.425	0.745	0.42	0.824	-0.01	0.056	0.439	0.297	-0.104	0.115	0.119	-0.309	0.339	0.642	0.134	-0.324	-0.034	0.386	-0.313	-0.571	0.34	0.132	-0.413	0.041	-0.138	-0.228	0.14	0.108	0.12	-0.307	-0.018	0.289	-0.422	0.147	-0.094	-0.19	-0.297	0.16	0.592	-0.063	-0.15	0.159	-0.429	0.051	-0.232	-0.404	0.04	0.574	0.307	-0.317	0.184	0.15	0.018	-0.021	-0.485	-0.001	0.453	-0.011	-0.158	0.196	-0.023	0.228	0.095	0.35	-0.015	-0.334	-0.216	-0.068	0.076	-0.131	0.319	0.231	0.184	-0.077	-0.514	-0.235	0.092	0.458	0.027	0.173	-0.167	-0.339	-0.111	-0.247	-0.078	0.327	0.267	0.188	-0.066	0.232	0.211	-0.059	-0.311	-0.167	0.088	0.032	0.09	-0.242	0.061	-0.147	-0.24	-0.287	0.097	0.008	-0.346	-0.571	0.17	0.301	0.152	-0.299	0.381	-0.275	-0.149	-0.034	-0.026	-0.01	-0.012	0.094	-0.182	-0.063	0.121	0.062	-0.53	0.312	-0.045	-0.154	0	0.044	-0.04	0.096	-0.097	0.135	-0.131	-0.321	-0.549	-0.058	0.001	0.001	0.155	-0.297	-0.031	-0.248	-0.201	0.344	-0.156	-0.264	-0.234	-0.354	0.151	-0.048	0.287	0.039	-0.345	0.136	0.113	-0.08	0.396	0.252	-0.07	0.161	0.473	0.335	-0.139	0.078	0.037	-0.129	-0.298	-0.736	-0.132	0.086	-0.369	-0.155	-0.205	0.026	0.266	0.251	0.137	-0.098	-0.337	-0.029	-0.082	0.062	0.319	-0.344	-0.543	0.014	-0.084	0.581	-0.131	-0.028	0.623	-0.39	-0.072	-0.115	0.126	-0.21	0.099	-0.219	-0.097	0.008	0.015	0.023	0.051	-0.298	-0.308	-0.052	0.114	0.003	0.216	0.205	0.274	0.027	0.343	-0.187	0.586	-0.249	0.124	-0.581	-0.368	0.025	0.276	0.011	0.188	0.055	0.162	0.218	0.229	-0.205	-0.158	0.595	-0.172	-0.549	0.421	-0.072	-0.017	-0.59	-0.361	-0.231	0.132	-0.026	-0.181	-0.01	-0.378	0.239
RCL1	PPI	1	5.58	-0.713	-0.512	-1.431	-0.588	-1.275	0.059	-0.295	1.242	-1.729	0.285	0.317	0.252	0.102	-0.164	-0.12	-0.783	-0.821	-0.573	1.24	0.545	-0.968	1.113	0.551	-0.478	-0.327	-0.604	0.316	-0.877	0.584	0.251	0.384	-0.077	-0.332	-0.581	-0.383	0.117	-0.396	0.386	-0.199	-0.071	-0.017	-1.057	0.119	-0.394	0.15	-0.087	0.321	-0.271	0.143	0.169	0.512	0.274	0.229	0.195	0.293	0.175	0.202	0.326	-1.126	-0.363	0.1	-0.736	-0.2	0.215	-0.255	0.23	-0.331	0.017	-0.226	-0.868	-0.455	0.44	-0.132	-0.18	0.148	-0.613	-0.549	0.111	0.672	0.224	0.149	-0.309	-0.41	0.374	-0.269	-0.264	0.343	-0.02	-0.364	0.082	-0.218	0.348	0.736	0.314	0.437	0.242	0.094	0.422	0.193	-0.103	-0.573	-0.179	-0.434	0.601	-0.307	-0.296	0.602	0.239	0.021	-0.285	-0.018	-0.458	0.991	0.17	-0.372	0.274	0.445	-0.15	0.181	-0.417	-0.73	-0.437	-0.361	-0.319	-0.698	-0.18	-0.107	0.358	-0.561	0.076	-0.281	0.113	0.269	-0.654	-0.447	0.978	0.566	-0.529	0.203	-0.324	0.492	0.967	0.018	0.196	-0.347	-0.672	-0.208	0.224	0.001	-0.384	0.24	-0.151	-0.27	0.302	-0.129	0.319	-0.077	-0.232	-0.146	-0.388	-0.611	0.504	-0.084	0.1	-0.049	0.207	0.273	-0.088	0.265	0.165	-0.438	-0.243	-1.296	0.56	-0.465	-0.392	-0.261	-0.059	-0.133	0.111	0.429	0.304	-0.857	-0.254	0.199	-0.332	0.389	-0.01	0.476	-0.414	-0.088	-0.761	-0.322	0.158	0.043	-0.68	-0.198	-0.43	-0.279	-0.226	0.486	0.249	-0.416	0.65	-0.042	0.293	-0.412	-0.56	0.128	0.288	0	-0.052	0.063	0.259	0.32	-0.011	-0.464	0.081	-0.287	-0.045	0.109	-0.213	-0.36	-0.039	-0.249	0.33	-0.758	-0.15	-0.472	0.192	0.345	0.917	0.5	0.399	-0.5	-0.076	0.099	-0.236	0.223	-0.528	-0.534	0.065	-0.381	-0.04	-0.393	-0.035	0.033	-0.07	0.132	0.43	0.068	-0.139	0.144	0.384	-0.309
OAZ2	PPI	1	2.853	-0.655	-0.153	-0.409	0.36	-0.268	-0.063	-0.412	0.407	-0.428	0.617	-0.161	-0.05	-0.037	0.09	-0.049	-0.199	-0.302	-0.076	0.562	0.255	-0.11	0.402	0.549	-0.508	-0.543	-0.314	-0.353	-0.444	0.013	0.214	0.626	0.102	0.176	-0.258	0.002	0.307	0.032	-0.429	0.502	0.372	-0.426	0.476	-0.465	0.189	-0.08	-0.218	0.259	0.31	0.443	-0.241	0.043	0.35	-0.127	0.279	0.316	0.225	0.027	-0.378	-0.995	-0.295	0.043	0.24	-0.221	-0.607	-0.451	-0.217	0.146	0.643	0.08	-0.104	0.364	-0.003	-0.993	0.076	-0.169	-0.086	-0.203	-0.118	-0.703	-0.624	0.886	0.072	0.206	-0.147	-0.27	-0.345	0.069	0.14	-0.119	-0.125	0.358	0.285	-0.57	0.026	-0.616	0.192	-0.428	0.104	0.547	-0.493	0.328	0.235	0.101	0.729	-0.227	0	-0.169	0.368	-0.393	0.139	0.236	0.261	-0.068	0.143	-0.075	1.058	-0.377	0.498	0.037	-0.016	-0.341	0.039	0.28	-0.377	-0.613	-0.329	0.314	-0.571	-0.023	0.246	-0.158	0.166	-0.071	0.153	0.04	0.336	0.604	-0.362	-0.052	0.119	0.067	0.358	-0.229	0.185	0.212	0.648	0.284	0.289	-0.013	0.111	0.194	-0.344	-0.105	0.243	0.127	-0.263	0.043	0.021	0.247	-0.396	-0.257	0.094	0.022	0.017	0.38	0.285	0.45	-0.275	0.423	0.171	-0.226	0.272	-0.134	-0.398	0.158	-0.372	-0.638	0.511	0.131	-0.227	0.04	-0.079	-0.484	0.417	-0.272	0.059	-0.122	-0.05	-0.422	0.103	0.531	0.125	0.142	0.099	0.298	0.197	-0.592	-0.547	-0.286	-0.383	-0.216	-0.032	-0.047	0.494	-0.153	-0.2	-0.173	-0.226	0.025	0.323	0.065	-0.279	-0.211	-0.004	-0.299	0.12	-0.141	-0.157	0.018	-0.039	0.325	0.221	0	-0.044	0.353	-0.09	-0.208	0.627	0.023	-0.053	0.122	0.204	-0.043	0.481	-0.054	-0.047	-0.02	-0.071	-0.081	0.316	-0.045	0.02	0.283	0.168	-0.263	0.369	-0.144	0.109	0.263	0.067	-0.081	0.077	-0.293	0.451	0.32
KIAA1524	PPI	1	14.309	-3.354	-5.822	-0.435	-0.393	-3.035	0.252	3.29	3.463	0.156	-0.636	0.197	-0.19	0.691	-2.363	-1.181	-0.634	-2.344	0.5	-0.463	1.161	-1.528	-0.064	0.705	0.683	-1.937	-0.34	0.896	-0.872	-0.681	1.595	0.51	0.865	-0.582	-0.487	0.19	-0.587	-1.348	0.075	-0.096	0.135	-1.031	0.968	0.029	0.169	-0.516	-0.246	-0.264	-0.686	-0.15	-1.162	-0.475	0.661	0.424	-0.121	0.564	-0.677	0.281	-0.509	-0.627	-0.912	-0.123	-0.242	1.064	-0.662	0.216	-0.684	-0.045	0.884	0.585	-0.671	-0.178	0.418	-0.255	1.332	-0.709	-1.385	-0.375	-0.323	-0.043	-1.553	-0.439	-0.733	0.424	-0.955	-0.672	1.545	-0.292	0.746	0.247	1.166	-0.644	-0.784	-0.142	-0.142	-0.117	0.437	-0.674	-2.173	-0.265	0.077	0.625	-0.137	0.428	0.45	-0.614	-0.008	0.742	1.118	0.176	-1.53	-0.38	0.454	-0.137	0.757	-0.998	0.117	0.093	-0.538	-0.543	-0.172	0.576	-0.038	0.505	0.58	-0.28	0.136	-0.487	1.046	1.21	0.257	0.509	0.868	0.464	0.199	0.456	1.126	1.553	-1.452	0.539	-0.564	-1.438	-0.155	-0.837	-2.888	0.251	1.555	-1.001	-1.504	-0.824	0.083	-0.704	0.157	0.086	0.621	0.221	0.21	0.717	-1.26	1.071	-0.517	-0.015	-0.497	-0.917	0.319	0.018	-0.111	-0.196	-0.004	-0.967	0.935	0.397	0.565	0.245	-0.244	1.374	0.062	-0.45	0.318	1.191	-0.611	0.212	-0.252	0.756	-1.546	0.924	-0.386	0.186	0.22	0.458	2.005	0.424	0.328	0.421	-0.252	-0.104	1.624	0.433	0.537	0.132	0.071	0.428	0.794	0.172	0.087	0.171	0.509	0.629	0.346	-0.148	0.619	-0.4	-0.831	0.08	-0.275	-1.405	-0.353	0.372	0.594	0.687	-0.2	-2.497	-0.775	-1.351	-0.67	-0.411	-0.847	0.521	1.426	0.704	-0.796	-1.078	-0.237	0.239	-0.061	-1.298	0.194	0.703	0.529	0.756	-0.743	-0.559	0.498	-0.753	1.206	-0.896	-0.102	0.04	0.354	-0.319	-0.44	1.137	0.181	-1.119	-0.464	0.206
CD19	target	1	8.951	-0.748	1.151	-4.116	0.179	0.853	0.476	-1.412	-0.99	-0.642	0.295	0.498	0.405	-0.218	1.153	1.551	-2.219	0.494	-0.535	-0.504	0.606	-0.619	0.986	0.931	-2.204	0.485	-0.72	0.773	-0.94	-0.782	0.402	0.443	-1.44	0.013	-1.031	0.114	1.01	-0.056	-0.227	0.491	0.442	0.136	0.586	-0.661	-0.261	-0.545	0.633	-0.998	0.411	1.517	-0.12	0.41	-1.183	-0.007	0.342	0.391	0.627	1.229	-0.878	0.598	0.589	0.831	0.698	-0.162	1.411	0.472	-0.109	-0.192	1.178	-0.241	-1.151	0.857	0.619	-0.126	-0.411	0.932	0.469	-0.031	-0.05	0.654	0.054	-1.419	-0.167	0.481	0.031	0.089	0.537	0.898	-0.333	-0.167	-0.044	-0.4	0.079	0.518	0.454	-0.224	0.024	-0.125	-0.288	-0.203	-0.329	-0.5	-0.238	-1.04	-0.068	0.302	0.562	-0.085	0.048	-0.591	-0.704	0.566	0.317	-0.554	-0.704	-0.763	-0.658	-0.542	-0.703	-0.115	0.262	-1.784	-0.696	0.115	0.578	-0.897	1.494	0.44	0.298	0.104	-0.123	0.304	-0.149	0.168	-0.428	-0.031	-0.579	-0.498	-0.112	-0.344	-0.796	0.233	0.392	-0.95	0.626	-0.41	-0.751	0.221	-0.376	-0.732	0.065	-0.165	-0.202	-0.333	-0.112	0.539	-0.476	-0.376	0.457	1.177	0.779	0.143	0.585	0.418	-0.833	0.519	-0.016	0.11	0.26	0.111	-0.304	-0.206	-0.18	-0.743	-0.369	-0.407	-0.417	0.192	0.023	-0.137	-0.521	0.017	-0.098	-0.015	0.311	-0.213	0.5	0.246	0.135	-1.105	1.017	0.932	-1.014	0.808	0.706	-0.387	-0.222	0.175	0.192	0.58	0.857	-0.505	-0.192	0.225	0.357	0.575	-0.16	0.723	-0.342	0.758	-0.189	-0.118	-0.483	-0.056	-0.688	0.002	0.611	0.413	-0.029	-0.432	0.956	0.895	0.556	0.179	-0.102	0.527	0.887	1.274	-0.12	-0.085	-0.825	0.213	-0.436	-0.201	0.299	0.809	0.392	-0.432	0.462	-0.426	-0.019	-1.036	0.269	-0.035	0.717	0.292	0.433	0.012	0.289	-0.348	-0.847	-0.219	-0.477	0.263	-0.02	0.018
ARHGAP22	PPI	1	12.511	0.004	0.119	-3.519	0.922	0.757	-0.735	-0.604	-0.508	0.376	0.361	-0.174	1.37	-1.407	1.26	-2.084	-0.032	-0.248	-0.676	1.119	-0.112	0.41	1.248	1.424	-2.442	-0.864	0.514	0.056	-0.43	0.161	-0.922	0.568	-1.36	0.114	0.528	0.341	1.332	0.102	-0.287	-0.081	1.171	0.86	-0.62	0.62	-1.048	-1.265	-0.374	0.653	1.362	-0.599	-0.762	0.071	-1.037	-0.401	0.975	0.227	0.471	-0.432	0.837	0.467	-0.201	0.881	0.124	-1.22	0.249	-0.497	1.678	-1.984	-0.718	-1.861	1.022	-0.606	-0.73	0.356	0.462	-0.999	0.239	0.911	-0.127	-0.472	-1.262	-0.39	-0.698	-0.496	-0.966	-0.207	0.263	-0.491	1.048	0.001	-0.06	-0.378	0.716	0.631	-0.485	1.097	-0.671	1.414	1.127	-0.721	-0.086	1.097	0.051	0.363	0.008	0.743	-0.374	-0.118	-1.25	0.734	0.602	0.43	-0.252	0.19	1.45	0.697	-0.263	0.459	0.707	0.081	0.61	0.254	-0.461	-0.039	-1.091	-1.23	-1.306	-0.15	-1.3	-0.28	-0.619	0.026	0.034	-0.298	-0.001	-0.407	0.449	-0.12	-0.822	-0.321	0.824	-0.115	0.189	0.215	-0.121	0.594	-0.706	-0.503	-0.532	-0.638	0.514	-0.127	-2.318	-0.712	-0.362	-1.289	-0.068	0.631	-1.065	-1.288	0.738	0.959	-1.38	-0.34	0.518	-0.154	-0.094	0.163	1.313	0.986	0.088	0.818	-0.403	-0.054	0.458	-0.924	0.371	0.487	-0.153	-0.464	-0.123	-0.617	-0.447	0.276	-0.519	-0.036	-0.461	-0.779	0.189	0.749	0.594	-0.149	0.361	-0.234	-0.756	-0.17	0.543	-0.048	0.486	1.012	-0.554	0.093	-0.493	0.408	-0.42	-0.306	0.302	0.202	0.337	-0.414	-0.511	-0.214	-0.275	-0.676	0.353	-0.292	-0.286	1.274	0.116	0.191	-0.622	-0.176	-1.352	-0.79	-1.206	-0.093	0.133	-0.23	0.245	-1.545	-0.219	0.669	-0.123	-0.404	0.752	-0.774	0.426	0.669	0.419	-0.351	-0.233	0.119	-0.981	-0.531	0.976	0.758	-0.228	0.659	0.992	0.355	-0.675	-0.369	-0.55	-0.246	0.434	-0.829
SH3GL1	PPI	1	5.617	-1.047	-1.212	0.191	-0.147	-0.066	0.775	0.82	0.236	0.632	0	-0.072	0.642	0.697	0.045	-0.783	0.567	-0.289	0.509	0.325	0.241	0.468	-0.38	0.105	-0.113	0.865	-0.934	0.091	0.25	0.749	-0.163	0.296	-0.613	-0.244	-0.093	0.407	-0.786	0.195	0.575	0.192	0.459	-0.224	-0.523	0.005	-0.07	-0.259	0.021	-0.164	-0.519	0.093	-0.804	0.25	0.431	0.418	0.223	0.061	-0.753	0.834	-0.426	0.763	0.24	-0.021	0.671	-0.246	-0.395	-1.123	-0.121	-0.471	-0.209	-0.369	-0.708	0.56	0.067	-0.544	-0.064	-0.555	-0.688	-0.124	-0.447	-0.347	-0.529	0.596	-0.367	-0.322	0.588	0.666	-0.002	-0.304	-0.09	-0.27	-1.036	-0.503	0.401	-0.17	-0.377	0.343	0.345	0.11	-0.302	-0.403	-0.312	-0.005	-0.496	0.252	0.351	-0.637	-0.015	0.102	0.34	-0.048	0.012	-0.203	0.036	0.4	-0.086	0.493	-0.078	0.012	0.038	0.214	0.316	0.221	0.379	1.062	-0.265	1.154	-0.882	-0.237	-0.107	-0.079	0.382	-0.108	0.22	0.167	-0.19	0.546	-0.388	-0.179	0.172	0.377	-0.198	-0.146	-0.147	-0.452	0.55	0.028	-0.235	-0.039	0.395	0.549	-0.558	-0.142	0.131	0.362	0.289	0.389	-0.435	0.069	-0.132	-0.997	-0.401	-0.358	0.452	0.174	0.061	-0.559	-0.383	-0.161	0.562	0.423	0.296	0.119	-0.008	-0.026	0.165	-0.378	-1.408	-0.656	0.067	-0.065	0.006	-0.29	0.002	-0.514	-0.297	-0.63	0.895	-0.94	0.071	0.311	-0.396	0.131	-0.124	0.584	-0.76	0.591	0.162	-0.634	-0.168	0.049	-0.177	0.434	0.187	-0.389	0.497	0.042	0.184	0.18	0.057	0.246	0.034	-0.339	0.125	0.208	0.018	-0.434	-0.097	-0.222	0.723	0.107	0.47	0.087	-0.225	-0.045	-0.584	0.087	0.003	-0.411	-0.495	-0.109	0.065	0.204	0.178	-0.141	0.185	0.497	-0.297	-0.436	-0.032	-0.037	0.499	-0.261	0.17	-0.282	0.234	-0.021	0.231	0.003	-0.162	0.267	-0.404	0.849	0.357	0.214	0.614	-0.467
KCNJ6	target	1	5.63	-0.92	-1.097	1.149	-0.592	-0.947	0.665	0.768	0.805	0.411	-0.457	-0.67	0.38	0.149	0.508	0.915	-1.251	0.279	0.552	0.299	0.298	-0.316	-0.008	0.237	0.111	0.833	-0.295	0.193	-0.056	-0.404	-0.064	-0.952	0.379	-0.048	-0.69	0.319	0.878	-0.016	-0.699	-0.186	-0.401	0.292	-0.395	-0.116	0.813	0.065	0.134	-0.063	0.112	0.69	0.543	0.638	-0.099	0.458	-0.092	0.119	-1.057	-0.02	0.404	0.132	-0.814	-0.425	-0.202	0.659	0.074	0.942	0.512	-0.074	-0.542	-0.147	0.346	0.327	-0.621	-0.491	-0.256	-0.351	0.006	-0.456	-0.476	-0.05	-0.199	0.172	0.153	-0.451	0.437	-0.539	-0.303	-0.042	0.769	0.24	0.534	-0.321	0.258	0.029	0.185	-0.282	-0.206	-0.677	-0.386	0.413	-0.531	-0.166	-0.595	0.082	-0.402	-0.085	0.496	0.525	0.685	0.098	-0.028	0.214	-0.004	0.037	0.346	-0.371	0.051	0.116	-0.095	-0.439	0.756	-0.585	0.034	-0.075	-0.05	0.287	-0.057	-0.077	0.045	-0.262	0.016	-0.735	0.369	0.188	-0.193	-0.104	-0.678	0.31	0.017	0.178	-0.071	-0.069	-0.186	-0.116	-0.24	0.062	0.075	0.213	-0.068	0.761	0.084	-0.32	0.016	0.35	0.279	0.355	-0.24	0.01	0.489	-0.102	-0.715	-1.351	0.423	0.89	-0.683	0.222	-0.307	-0.859	-0.264	0.095	-0.297	-0.332	0.259	0.387	-0.204	-0.037	-0.007	-0.343	-0.202	-0.976	0.011	0.676	-0.293	0.224	0.343	-0.239	0.247	-0.066	0.319	0.815	-0.901	0.149	-0.346	0.638	0.246	-0.421	0.302	0.231	-0.342	0.801	-0.485	0.761	-0.586	-0.982	0.201	-0.18	0.209	0.189	0.034	0.249	0.345	-0.053	-0.04	-0.385	0.195	-0.264	-0.155	0.33	0.143	-0.514	0.081	0.964	-0.422	-0.319	0.161	-0.37	0.567	-0.058	-0.011	1.025	0.224	-0.469	0.096	-0.042	0.116	0.403	-0.698	-0.263	0.12	0.191	0.182	0.541	0.777	0.523	0.713	0.593	-0.953	0.01	0.139	-0.298	-0.832	-0.244	0.223	0.177	0.335	0.356
HIST1H4C	PPI	1	1.29	-0.464	-0.155	-0.08	-0.049	-0.004	-0.039	-0.021	0.222	-0.469	0.154	-0.007	0.08	0.074	0.417	0.169	0.158	0.094	-0.223	0.296	0.109	-0.042	0.184	-0.053	0.015	0.892	0.087	-0.085	0.363	0.54	-0.035	-0.091	0.091	0.041	0.123	0.11	-0.272	-0.002	0.188	-0.03	0.635	-0.017	-0.583	-0.165	-0.091	0.025	0.106	0.192	0.337	0	0.291	0.414	0.078	-0.059	0.38	-0.078	-0.269	0.207	0.11	-0.829	-0.25	0.112	0.409	-0.304	0.178	0.107	-0.236	0.211	0.452	-0.025	0.127	-0.045	0.464	0.218	0.144	0.052	0.291	-0.286	-0.115	-0.116	0.278	0.391	-0.283	-0.164	-0.127	0.498	-0.388	-0.075	0.1	-0.038	0.197	0.088	0.232	0.451	0.21	-0.125	0.27	-0.066	-0.009	0.257	-0.379	-0.031	-0.192	0.166	-0.267	0.082	0.077	0.358	-0.34	-0.414	0.158	0.07	-0.472	0.049	0.344	-0.081	-0.062	-0.279	-0.447	0.065	-0.029	0.013	-0.472	-0.211	-0.32	-0.216	0.032	-0.062	0.141	-0.5	0.253	-0.278	-0.186	-0.375	-0.038	0.052	0.252	-0.377	0.043	0.28	0.544	0.246	-0.015	-0.121	-0.262	-0.088	-0.125	0.07	0.037	0.726	0.428	-0.218	0.304	-0.343	0.026	-0.001	0.187	0.222	-0.424	-0.126	0.383	-0.156	0.46	-0.041	0.052	-0.174	0.277	-0.516	0.025	-0.336	-0.145	-0.186	-0.128	-0.196	0.241	0.001	0.296	-0.097	0.132	0.092	-0.114	0.457	0.171	0.095	0.318	-0.156	-0.271	-0.059	0.248	0.32	0.316	0.231	0.258	0.256	0.132	0.138	0.596	-0.279	0.462	0.07	0.43	-0.281	0.18	-0.063	0.275	-0.011	-0.21	-0.169	-0.134	0.024	0.017	0.095	0.25	0.206	-0.33	-0.35	-0.18	-0.535	-0.068	0.1	-0.168	0.074	0.368	0.566	0.71	0.086	0.756	-0.564	-0.064	-0.125	0.276	-0.173	-0.022	-0.347	-0.255	-0.028	-0.066	-0.379	0.307	-0.31	0.075	-0.221	0.154	0.022	0.19	-0.165	-0.179	0.248	0.509	0.397	0.211	-0.083	-0.024	-0.102	-0.77	-0.447
CMSS1	PPI	1	4.457	-1.123	-0.646	0.385	-0.073	-0.454	-0.162	0.989	0.22	0.48	-0.28	0.195	-0.423	0.456	0.091	-0.367	-0.046	-0.468	0.229	0.093	0.095	-0.149	-0.379	-0.017	-0.947	0.091	-0.277	0.037	-0.765	0.709	-0.177	-0.061	-0.611	-0.23	-0.391	0.465	0.135	-0.091	0.508	-0.363	0.871	0.484	0.147	-0.243	-0.083	-0.129	-0.035	-0.262	0.618	0.217	-0.151	0.323	0.239	0.574	0.561	0.101	0.541	0.159	0.442	0.232	-0.754	-0.33	0.381	0.2	0.47	0.063	0.566	-0.199	-0.334	-0.464	-0.089	-0.088	-0.156	-0.177	0.833	-0.011	0.582	0.044	-0.359	-0.118	1.007	-0.085	-0.977	0.164	-0.342	-0.176	0.229	0.731	-0.134	-0.679	-0.419	-0.381	-0.524	0.063	-0.357	-0.341	0.367	-0.316	0.156	-0.249	-0.263	0.66	0.401	0.167	0.092	-0.343	0.065	-0.064	0.039	0.224	0.171	-0.363	-0.025	0.305	-0.458	-0.589	0.093	-0.595	0.488	0.623	0.235	-0.099	0.57	-0.21	0.275	-0.121	0.653	-0.038	-0.338	0.213	0.012	-0.5	-0.131	-0.037	-0.146	-0.506	-0.435	0.575	0.566	-0.122	-0.379	-0.21	-0.156	-0.131	0.318	0.136	-0.025	-0.211	-0.562	0.441	-0.543	-0.816	-0.15	0.096	0.03	0.346	-0.454	-0.515	-0.661	0.302	-0.125	-0.402	0.452	-0.048	0.039	0.064	0.234	0.133	-0.092	0.231	0.137	0.132	-0.43	-0.051	0.168	-0.287	0.312	0.688	0.208	-0.655	0.375	0.205	-0.417	-0.163	0.169	0.257	-0.135	-0.289	0.54	-0.058	0.38	0.573	-0.142	-0.141	0.191	0.245	-0.031	0.516	0.11	0.05	-0.131	-0.52	-0.207	0.023	0.291	0.395	0.596	0.069	-0.027	0.071	0.056	-0.221	-0.048	0.134	0.315	-0.026	0.527	-0.541	0.17	0.568	-0.385	-0.099	0.351	-0.406	0.086	-0.036	0.371	0.04	-0.206	0.015	-0.12	-0.108	0.406	-0.28	0.337	-0.013	-0.248	0.812	0.089	0.547	0.713	0.755	-0.479	0.866	0.642	0.055	0.269	-0.204	0.13	0.762	-0.105	-0.629	0.294	0.219	0.523	0.182
RIN3	PPI	1	17.044	-0.097	-0.607	-2.226	0.368	0.163	-2.112	-3.887	-5.105	1.61	-0.194	0.36	0.155	0.271	0.752	2.168	-0.215	0.266	-1.842	-1.018	3.051	-1.425	2.753	2.059	-2.015	-1.503	-0.55	0.244	-0.753	-0.881	-1.311	-1.415	0.4	2.829	-0.879	2.151	-1.664	-0.028	-1.581	0.215	-0.938	-1.541	1.099	1.295	1.12	-1.659	-0.523	-0.523	-2.449	0.867	-0.201	-0.879	0.424	0.405	0.104	-0.462	0.649	0.476	-0.088	0.87	0.887	-0.686	-2.553	0.075	0.509	-1.611	0.888	-0.749	-1.882	-1.338	1.386	-0.464	2.218	-0.135	0.32	0.729	0.372	1.882	-0.36	-0.05	0.433	-0.47	-1.089	-2.746	-1.61	-0.6	-0.794	-0.703	1.114	-0.238	-0.049	0.188	0.737	-0.813	0.979	0.548	0.152	1.017	0.16	-1.593	-0.526	0.202	0.848	0.831	-0.814	1.554	0.992	0.12	-0.791	0.114	-0.322	1.021	0.027	0.18	0.869	-1.622	1.154	1.111	-0.231	0.546	1.242	-0.618	0.673	1.36	-0.126	0.815	0.301	-2.442	0.369	0.139	-0.931	-1.578	0.319	2.148	-0.216	0.718	-1.284	-0.778	-0.423	-0.692	-0.468	0.262	0	-0.92	0.654	-0.512	0.403	0.259	-1.171	0.701	-0.951	-0.434	1.492	1.313	0.194	-0.562	0.133	-1.711	-0.016	0.834	-1.77	-0.499	0.392	-0.531	0.173	-1.873	-0.88	0.435	-1.035	-0.561	0.002	-0.226	0.284	-0.173	1.29	1.42	0.353	0.791	-0.253	-0.391	1.164	0.44	-1.95	0.584	-0.194	-0.101	-0.172	1.113	-0.194	-1.643	0.643	-0.406	0.835	1.436	-1.362	-1.425	0.228	0.14	0.203	1.619	0.639	-0.829	1.028	-0.81	1.513	0.123	-0.022	-0.177	-0.001	-0.854	0.08	0.972	1.126	-1.076	1.145	0.574	-0.914	0.406	0.06	-0.285	0.063	-0.219	-1.158	1.617	1.16	0.167	-1.183	-0.754	0.4	0.3	0.843	-0.618	0.195	-0.328	0.37	-0.753	2.361	-0.787	-1.221	-0.365	0.131	-0.665	-0.355	1.202	-0.287	0.056	-1.821	0.384	0.563	0.512	1.324	0.084	0.908	0.542	-0.775	-0.044
PGA5	PPI	1	5.419	0.585	-0.758	-0.506	-0.136	0.407	0.077	-1.125	2.44	-0.518	1.212	-0.234	0.157	0.655	0.31	0.423	-0.783	0.333	0.248	-0.191	-0.198	-0.286	0.037	0.367	-0.224	-0.514	0.696	0.033	0.294	-0.11	-0.038	-0.13	0.934	-0.639	-0.341	-0.356	0.534	-0.244	-0.196	-0.772	0.291	0.494	-0.4	-0.264	0.134	-0.34	0.322	0.12	0.488	-0.176	0.066	0.308	-0.158	0.13	-0.147	-0.256	0.04	0.326	-0.767	0.335	-0.182	0.425	-0.576	-0.201	0.523	-0.311	-0.018	0.68	-0.698	0.224	-0.059	0.398	-0.205	-0.435	-0.019	0.039	0.697	0.479	0.023	1.308	0.276	0.135	0.228	0.608	-0.539	0.1	-0.58	0.268	0.444	0.484	-0.001	-0.678	-0.021	0.038	1.064	0.486	0.31	0.278	0.327	-0.789	0.156	0.516	0.002	0.208	0.56	0.323	-0.405	-0.121	0.206	0.489	0.562	-0.674	-0.04	-0.145	-0.068	0.26	-0.433	0.266	0.636	-0.116	-0.196	-0.225	0.104	-0.286	-0.138	-0.008	-0.542	0.156	-0.347	0.458	-0.038	0.829	-0.53	-0.141	0.22	0.074	0.094	-0.766	-1.189	-0.08	0.048	-0.023	-0.095	-0.629	0.135	0.177	0.6	0.534	0.305	0.16	0.031	-0.065	-0.381	-0.199	-0.012	0.127	-0.457	0.476	-0.093	0.1	0.935	0.774	-0.368	0.429	-0.616	0.231	0.403	0.071	0.112	-0.897	0.009	0.338	-0.491	-0.034	0.503	-0.532	-0.383	0.21	-0.665	-0.405	-0.051	-0.494	-0.136	0.003	-0.179	-0.233	-0.321	-0.589	0.263	-0.199	0.272	0.357	-0.115	-0.182	-0.183	0.482	0.03	0.148	0.199	0.762	0.124	0.513	0.151	-0.175	-0.58	0.414	-0.367	-0.029	0.548	-0.16	0.079	-0.122	0.834	0.506	0.173	-0.102	-0.307	0.092	0.656	0.146	-0.141	-0.733	0.061	-0.078	0.45	-0.797	0.238	-0.42	-0.041	0.284	-0.67	-0.023	-0.357	-0.058	-0.445	-0.921	0.275	-0.414	-0.439	-0.107	-0.457	-0.044	0.061	-0.497	0.505	0.164	0.398	0.084	0.863	0.188	0.708	-0.121	0.78	-0.041	0.004	0.675
SRI	target	1	2.131	-0.504	-0.251	-0.971	0.001	-0.174	-0.292	-0.502	0.039	-0.73	0.142	-0.111	-0.018	-0.092	0.051	0.099	0.184	0.003	-0.157	1.468	0.456	0.237	0.664	0.007	0.028	0.63	0.19	-0.296	0.22	-0.356	-0.099	-0.454	-0.021	0.047	-0.269	0.222	-0.087	0.059	0.45	-0.186	0.389	-0.157	-0.171	-0.17	-0.04	-0.292	-0.244	0.23	-0.235	-0.275	0.065	-0.055	0.627	-0.446	0.235	-0.046	-0.335	0.235	-0.217	0.221	0.287	-0.069	0.742	-0.171	0.361	-0.009	0.692	0.087	0.429	0.088	-0.06	-0.029	-0.405	-0.434	0.586	0.393	-0.338	-0.073	-0.326	-0.218	0.24	-0.472	0.187	0.376	-0.065	-0.273	-0.295	-0.513	-0.32	-0.325	0.448	0.311	-0.264	0.199	0.202	-0.265	-0.086	0.118	0.255	0.037	-0.363	-0.322	-0.209	0.441	0.284	-0.296	-0.318	-0.226	-0.247	-0.019	-0.262	0.265	-0.268	0.022	0.31	0.854	0.072	-0.069	-0.054	0.36	0.302	-0.376	0.229	-0.22	-0.19	-0.082	-0.307	-0.242	-0.348	-0.474	-0.28	-0.129	-0.365	-0.1	-0.104	-0.288	0.195	-0.145	-0.285	-0.209	0.114	-0.183	0.453	0.436	0.247	-0.268	0.164	-0.083	0.113	-0.202	0.387	0.233	0.077	-0.013	-0.119	0.181	0.034	0.584	-0.14	-0.233	-0.299	0.078	-0.112	0.194	-0.348	-0.57	-0.263	0.105	-0.132	0.105	-0.032	-0.134	0.281	0.004	-0.142	-0.61	0.048	0.068	0.499	0.069	0.25	0.573	0.596	-0.104	0.081	-0.037	-0.082	-0.014	-0.063	0.233	-0.214	0.208	0.084	-0.603	0.667	-0.145	0.079	0.186	-0.546	0.034	0.039	0.319	0.166	-0.103	0.277	-0.615	-0.274	0.182	-0.157	-0.38	0.155	0.209	0.189	0.272	0.21	0.058	0.043	0.618	0.025	0.022	-0.313	-0.206	0.106	-0.694	-0.254	0.289	-0.134	0.165	-0.19	-0.025	-0.002	-0.077	-0.324	0.216	0.371	0.052	0.177	0.293	0.154	0.165	-0.061	0.493	-0.457	0.004	0.227	-0.092	0.299	-0.192	-0.001	0.06	-0.172	-0.346	0.331	-0.247	0.162	0.021
IGF1	gene	1	2.697	0.245	-0.587	-0.51	0.089	0.692	0.423	-0.368	0.182	0.489	-0.396	-0.524	-0.022	-0.054	0.747	-0.312	0.454	0.01	0.21	0.153	-0.154	0.636	0.118	0.455	0.637	-0.649	-0.06	-0.577	0.261	1.155	0.007	-0.505	0.266	-0.126	0.485	0.302	-0.226	0.246	-0.334	-0.191	0.226	0.027	-0.352	-0.149	-0.307	0.133	0.124	0.259	0.001	0.092	-0.05	0.087	0.171	0.255	0.233	-0.174	0.388	0.132	0.244	-0.302	-0.006	-0.324	0.079	-0.45	0.169	-0.087	0.192	-0.182	-0.525	0.01	0.291	0.065	0.044	-0.34	-0.002	0.282	0.155	0.143	0.396	0.069	-0.065	0.516	0.045	0.451	-0.096	-0.093	0.102	-0.025	0.217	-0.006	0.146	0.143	0.111	0.072	-0.223	-0.151	-0.018	0.481	-0.663	-0.622	-0.074	0.141	-0.045	-0.196	-0.039	-0.206	0.429	0.217	-0.031	0.426	-0.06	-0.158	-0.523	0.035	-0.083	0.129	0.394	0.318	-0.148	0.243	0.266	0.162	0.163	0.042	-0.232	0.12	-0.124	-0.003	-0.366	-0.024	0.27	0.322	-0.133	0.22	0.188	0.107	0.211	0.111	-0.122	0.236	0.006	0.367	-0.061	0.177	0.147	-0.121	0.173	0.054	-0.27	0.101	-0.054	0.236	0.007	-0.028	0.235	0.228	0.256	0.253	0.293	0.455	0.39	-0.215	0.291	0.224	-0.006	-0.107	0.278	-0.183	0.024	0.003	-0.214	-0.244	-0.159	-0.047	0.561	0.065	0.195	-0.037	0.155	0.231	0.18	0.222	-0.189	0.21	0.056	-0.289	-0.027	0.21	-0.112	0.09	-0.011	0.344	0.215	-0.032	0	-0.027	0.289	-0.036	0.228	0.164	-0.254	0.361	0.226	0.592	-0.267	0.141	0.118	0.132	-0.067	-0.148	-0.181	0.015	-0.523	-0.176	0.498	-0.128	-0.053	0.2	-0.441	-0.237	0.02	-0.219	0.243	0.321	-0.113	-0.103	-0.19	0.253	0.134	0.065	0.08	-0.507	0.305	0.422	0.277	-0.017	-0.288	-0.115	0.472	0.042	0.302	0.223	-0.571	-0.482	-0.006	-0.111	-0.351	-0.158	-0.036	-0.104	0.121	-0.026	0.042	0.35	0.228	-0.4
CCBL1	PPI	1	6.623	-1.435	-0.269	-1.801	-0.036	-0.711	0.062	-1.098	0.239	-1.029	-0.003	-0.313	0.418	0.45	-0.21	0.058	0.121	-0.071	-0.04	-0.146	0.055	-0.013	-0.396	-0.339	1.111	0.427	0.892	-0.715	0.38	0.604	-1.2	-1.225	-0.112	0.205	-0.199	0.596	-0.306	0.537	0.004	-0.763	-0.541	-0.354	0.146	0.067	-0.413	0.202	0.551	0.091	-0.619	0.324	-0.103	0.411	0.444	-0.35	0.591	0.378	-0.767	0.407	0.033	0.528	-0.38	-0.128	0.521	-0.098	0.17	0.019	0.075	-0.78	-0.138	0.052	0.13	0.23	0.489	0.306	-0.053	0.905	-0.428	0.363	-0.385	-0.056	-0.556	0.083	0.403	-0.551	0.249	0.172	-0.171	0.145	-0.203	0.3	0.402	0.036	-0.073	-0.767	0.754	0.205	0.7	0.134	0.131	0.016	-0.535	-0.323	0.718	-0.335	0.675	-0.618	-0.925	0.548	-0.022	-0.375	0.276	0.029	0.454	0.194	0.114	1.282	-0.355	0.109	-0.009	0.349	-0.356	-1.057	-0.288	0.757	-0.264	0.496	-1.01	0.026	-0.42	0.291	-0.089	-0.308	-0.122	0.017	0.407	-0.329	0.441	0.418	-0.412	-0.121	0.703	0.232	0.299	-0.294	0.461	0.125	0.081	-0.234	0.157	0.244	0.385	-0.554	0.11	0.914	-0.186	-0.045	-0.119	-0.12	0.49	-0.024	0.488	-0.405	0.292	0.553	0.739	-0.459	-0.083	0.138	0.503	-0.461	-0.068	0.059	-0.603	0.273	0.688	0.386	0.348	0.69	-0.253	0.268	0.402	-0.215	0.113	-0.157	0.69	-0.245	-0.625	0.308	-0.296	0.389	-0.078	0.478	0.491	0.881	0.112	-0.446	-0.546	-0.705	-0.141	1.567	0.138	-0.41	0.386	-0.555	0.565	0.05	-0.24	0.902	-0.33	1.103	0.2	-0.597	0.991	0.105	0.103	0.008	0.787	-0.067	-0.296	-0.325	-0.931	-0.18	0.68	0.037	-0.682	-0.96	-1.003	0.101	-0.062	-0.316	-0.225	0.643	0.233	0.207	-0.486	-0.447	-0.198	-1.279	-0.212	0.199	0.505	0.134	-1.167	-0.975	0.343	0.425	-0.646	0.304	1.031	-0.702	0.1	-0.007	0.446	-0.379	-0.296	-0.391
FAM114A2	PPI	1	8.903	-1.165	-1.113	1.558	0.966	-1.273	-0.689	1.961	0.24	2.072	-0.352	-0.125	0.406	-0.581	0.514	1.165	-1.381	-0.451	-0.182	0.614	0.146	0.404	-1.409	0.935	-0.81	0.212	-0.398	1.493	-0.861	-1.752	-0.542	0.518	0.672	-0.629	0.448	0.153	0.351	-0.05	-0.445	-0.775	-0.363	0.247	0.046	0.494	0.244	0.074	-0.197	-0.292	0.531	0.209	0.631	-0.38	-0.283	0.361	-0.522	-0.524	-0.394	0.531	-0.51	-0.748	-0.716	-0.093	-0.104	-0.063	-0.475	-0.32	0.828	-0.475	-0.349	0.226	0.318	-0.165	-0.333	-0.171	1.104	-0.226	0.553	-0.909	-0.094	-0.072	-0.634	-0.212	-0.059	-0.517	0.075	-0.474	0.075	0.272	0.75	0.695	-0.823	1.167	-0.668	0.131	-0.303	-0.305	-0.261	-0.227	-0.201	0.194	-0.921	0.59	-0.521	-0.746	-0.034	-0.932	0.341	0.067	0.626	-1.21	0.514	0.202	-0.643	0.377	0.644	-0.302	0.525	0.211	-0.092	-0.13	-0.653	-0.463	-0.444	-0.087	-0.647	-0.391	0.243	0.946	0.262	-0.939	0.857	-0.582	0.69	0.018	-0.718	0.181	0.141	-0.064	-0.863	0.604	-0.584	-0.569	0.677	-0.778	-0.379	0.737	0.815	-0.26	-0.038	0.509	0.153	0.256	0.386	-0.466	0.284	0.297	1.222	0.186	-0.086	1.15	0.446	0.191	0.912	0.24	0.782	-1.078	0.391	-0.684	-0.325	-0.54	-0.05	-0.92	-1.031	-1.158	-0.231	-0.473	0.166	0.511	0.748	0.796	-0.815	0.212	0.248	-0.24	0.272	-0.705	0.496	0.538	0.341	-0.126	-0.061	0.001	-0.629	-0.369	0.771	0.627	-0.43	-0.246	-0.853	0.171	0.294	0.026	0.117	-0.341	0.342	-0.205	0.694	0.393	0.494	-0.005	-1.123	-0.056	0.337	0.512	-0.106	-0.775	-0.751	-0.224	0.156	-0.67	0.528	0.228	0.649	-0.239	0.001	-0.409	0.061	0.322	0.618	0.092	0.613	0.285	-0.085	0.178	-0.185	-0.05	0.024	-0.246	-0.218	-0.408	-0.153	-0.432	-0.279	-0.073	-0.456	0.484	-0.527	0.128	-0.547	-0.691	-0.1	0.983	-1.041	-0.84	-0.1	-0.642
TPD52L1	PPI	1	3.529	-0.342	-0.956	0.447	-0.386	-0.364	-0.176	0.777	-0.288	1.172	-0.795	0.496	0.327	-0.705	0.041	1.119	-0.109	0.264	-0.018	0.698	0.39	0.227	-0.458	0.596	0.236	0.152	-0.692	0.34	-0.238	-0.607	0.127	-0.05	0.512	0.251	-0.372	0.243	-0.397	0.249	-0.268	-0.286	0.041	-0.109	0.45	0.341	-0.091	-0.226	-0.164	-0.15	-0.309	-0.198	0.332	-0.126	0.073	-0.757	-0.207	0.77	-0.045	0.639	-0.463	-0.205	-0.471	0.721	0.072	-0.279	0.417	0.357	-0.193	-0.039	0.118	0.006	-0.267	0.565	0.049	-0.166	-0.288	-0.12	-0.448	-0.429	0.402	0.606	0.729	-0.235	-0.114	0.29	0.97	-0.516	0.435	0.358	0.19	-0.462	0.02	-0.29	-0.107	-0.069	0.026	0.326	-0.193	0.077	0.366	-0.063	-0.02	0.205	-0.31	0.159	-0.234	-0.462	0.162	0.651	0.084	0.131	-0.201	0.391	-0.339	0.287	0.221	0.352	-0.011	-0.188	0.232	-0.17	-0.487	-0.496	-0.338	0.291	-0.064	-0.54	-0.624	-0.399	0.376	-0.281	-0.088	-0.62	-0.137	-0.166	-0.32	0.34	0.782	0.002	-0.107	-0.208	0.021	-0.806	0.136	0.101	0.305	-0.04	-0.052	0.152	-0.014	0.171	0.158	-0.1	-0.127	-0.391	-0.28	-0.84	-0.529	0.135	0.037	0.67	0.462	-0.175	0.269	-0.386	-0.04	-0.325	-0.129	0.359	-0.304	0.306	0.377	0.014	0.246	0.28	0.61	-0.331	-0.604	0.728	-0.444	0.062	-0.069	0.109	-0.569	-0.204	0.324	-0.187	-0.128	-0.296	0.322	0.227	-0.204	0.352	-0.214	0.18	-0.163	0.319	0.233	0.067	0.403	-0.156	-0.207	-0.475	0.508	0.132	-0.042	0.726	-0.464	-0.217	0.056	0.182	0.198	-0.108	0.18	0.112	0.045	-0.202	0.213	-0.694	0.023	-0.605	0.091	-0.176	-0.098	-0.055	-0.024	-0.194	-0.298	-0.394	-0.326	-0.078	0.31	0.367	0.269	-0.264	0.013	-0.09	0.418	0.28	-0.06	0.053	0.298	0.225	0.148	0.506	-0.058	0.027	0.192	-0.46	-0.08	-0.04	0.208	0.478	-0.269	0.151	0.011	0.2
IFNW1	PPI	1	2.809	-0.373	-1.311	-0.68	-0.007	-0.598	-0.152	-0.105	0.43	-0.417	-0.136	0.106	0.173	-0.148	-0.246	-0.608	-0.438	-0.068	-0.121	-0.25	-0.207	-0.932	0.278	-0.136	-0.011	-0.594	0.218	-0.016	-0.173	0	0.128	0.059	-0.27	0.073	0.682	0.008	-0.149	0.052	0.148	-0.803	0.116	0.132	0.368	0.667	0.123	0.232	0.268	-0.52	0.347	0.205	-0.38	-0.071	0.174	-0.128	0.23	0.254	0.528	-0.3	0.372	0.335	0.018	-0.102	-0.4	-0.277	-0.052	0.067	-0.876	-0.084	-0.005	-0.118	-0.007	0.193	-0.019	-0.048	-0.07	0.1	0.272	0.23	0.62	-0.561	0.209	-0.18	0.536	0.325	-0.211	0.304	-0.266	0.067	-0.136	0.259	-0.124	0.223	0.373	-0.211	-0.54	0.096	-0.217	-0.016	0.097	0.412	-0.234	-0.21	-0.238	-0.734	0.299	0.089	0.179	-0.156	-0.15	-0.14	-0.823	0.506	0.628	0.359	0.372	-0.008	0.367	-0.212	0.095	-0.155	0.404	-0.073	-0.114	0.214	-0.376	-0.084	0.306	-0.245	-0.208	-0.027	-0.388	0.266	-0.127	0.237	-0.24	0.36	-0.526	0.207	-0.518	-0.464	-0.248	-0.145	-0.356	-0.098	0.072	0.207	-0.053	-0.073	0.228	-0.09	-0.101	-0.201	0.455	0.341	0.057	0.4	-0.503	-0.425	0	0.291	0.006	-0.148	-0.144	0.563	0.079	0.439	0.078	-0.172	-0.209	-0.212	0.023	-0.115	-0.492	0.292	-0.368	0.068	0.405	-0.094	0.82	-0.157	0.448	0.155	0.069	0.533	-0.106	-0.301	0.224	0.36	-0.031	0.344	0.213	-0.401	0.472	-0.181	0.055	-0.138	0.335	0.554	0.323	0.408	-0.535	-0.001	-0.23	0.54	0.362	0.062	0.137	0.078	0.269	-0.267	0.195	-0.146	-0.007	0.897	-0.293	0.063	0.153	-0.174	0.382	-0.331	0.062	-0.122	0	-0.254	-0.127	0.59	0.013	0.189	0.046	0.489	0.114	0.126	0.203	-0.022	0.449	0.174	-0.232	0.051	-0.065	-0.005	0.445	-0.544	-0.025	-0.152	-0.598	0.293	-0.343	0.229	-0.526	-0.412	-0.004	0.086	0.571	0.199	-0.39	0.169
HSPA5	target	1	9.707	-3.001	-0.782	1.115	-0.503	-1.25	0.075	0.623	0.386	-0.306	-0.097	-0.592	-0.133	1.486	0.885	2.234	0.125	-0.48	-0.797	1.674	1.13	-0.085	-1.115	0.234	0.44	2.265	-1.146	-0.642	-0.099	-0.139	0.215	0.078	1.234	-1.339	-0.254	-0.203	1.023	-0.753	0.675	0.041	0.366	0.178	-0.768	0.71	-0.166	-0.226	0.529	-1.541	-0.645	-0.455	-0.697	1.435	-0.028	0.46	1.413	0.236	0.712	0.803	0.137	0.205	0.086	0.222	0.224	-0.859	1.561	-1.785	0.185	0.14	0.54	0.109	-2.248	0.449	0.238	0.797	0.995	-0.707	0.124	-0.382	-0.588	0.947	-0.428	-0.135	-0.759	0.325	0.076	-0.186	0.316	-0.286	-0.223	0.022	-0.561	0.729	1.37	0.646	-0.213	0.422	0.272	0.548	0.337	-0.134	0.598	0.339	0.952	-0.248	0.506	0.317	-0.242	-1.152	-0.195	-0.893	-0.72	0.927	-0.487	-0.983	1.049	1.019	-0.375	-0.219	-0.803	-0.891	-0.614	-0.216	-0.118	1.167	-0.2	-0.644	-0.763	-0.6	-0.224	-0.095	0.211	1.371	0.162	0.237	-0.847	0.762	0.72	0.591	1.587	1.623	-0.415	-0.568	0.636	-0.503	-0.297	-0.505	-1.178	1.303	-0.258	-0.46	-0.104	-0.051	1.582	0.484	-0.073	0.169	-0.743	0.755	-1.346	1.406	0.276	-0.023	-0.352	-0.044	0.245	-0.516	0.88	-0.975	-1.15	0.907	0.086	-0.677	-0.029	0.261	-0.466	0.269	0.387	1.032	0.806	-1.576	-0.945	0.542	-0.966	-1.629	1.689	0.192	0.465	-0.398	0.141	0.886	-0.521	-0.088	-0.076	-0.835	-1.358	0.44	0.554	1.439	0.368	-0.282	-0.533	0.122	-1.245	0.471	-0.338	-1.327	1.653	-0.483	-0.478	0.879	1.069	1.243	-0.623	-0.01	-0.021	-0.149	0.53	0.384	0.534	-0.449	1.213	0.833	-0.144	0.33	0.028	0.027	-0.216	0.284	-0.029	-0.739	-0.86	0.559	-1.094	0.224	-0.212	1.043	-1.09	0.894	-0.488	-0.494	0.835	0.587	-0.122	0.092	0.418	-0.382	1.211	-0.062	-0.137	0.642	-1.1	-0.481	0.024	-0.641	-0.412	-0.035
CAV3	PPI	1	1.747	-0.547	-0.306	0.252	-0.152	-0.471	-0.117	-0.089	0.69	-0.709	0.147	-0.05	0.304	0.128	-0.03	0.216	-0.248	-0.289	-0.008	-0.142	-0.059	-0.309	0.111	-0.185	0.083	0.116	-0.052	-0.034	0.133	0.214	-0.236	0.044	0.255	-0.051	0.182	0.191	0.083	0.503	-0.127	0.285	0.15	-0.307	-0.015	-0.271	0.172	0.024	-0.062	-0.097	0.141	0.023	-0.194	-0.404	0.465	0.079	0.092	-0.083	0.165	-0.078	-0.277	0.186	-0.128	-0.13	-0.525	0.446	0.057	0.132	0.052	0.494	-0.134	0.148	-0.041	-0.269	0.16	-0.117	0.083	-0.41	0.031	0.022	0.098	-0.148	0.088	-0.034	0.204	0.19	-0.28	0.306	0.083	0.353	-0.357	0.427	-0.036	0.658	0.475	-0.167	-0.058	-0.175	-0.087	0.057	0.183	-0.061	0.073	-0.22	-0.304	-0.122	0.269	-0.212	-0.307	-0.209	0.427	0.17	0.002	0.271	0.171	-0.3	-0.34	0.013	-0.145	-0.069	-0.012	-0.058	0.033	-0.136	0.112	0.009	-0.08	0.241	0.096	-0.062	0.305	-0.282	-0.129	0.278	0.364	0.202	-0.185	0.164	0.327	0.051	0.319	-0.03	-0.41	-0.023	-0.139	-0.196	-0.285	-0.003	-0.175	-0.49	0.188	-0.388	0.046	0.182	0.09	0.188	0.515	0.115	0.115	-0.154	0.052	-0.135	0.001	-0.097	0.311	-0.035	-0.142	0.349	-0.17	0.178	0.024	-0.356	0.052	-0.363	0.097	-0.292	-0.061	-0.193	-0.232	0.04	0.156	0.036	0.285	0.08	0.051	0.097	0.15	-0.068	-0.05	0.168	0.015	0.014	0.043	0.084	-0.319	-0.178	-0.238	-0.074	-0.16	0.307	0.051	-0.24	-0.009	0.026	-0.036	0.066	-0.208	-0.254	0.108	0.036	0.109	0.093	0.344	0.181	-0.15	0.278	0.076	-0.044	0.025	-0.18	0.031	0.06	0.125	0.318	0.02	-0.032	0.012	-0.094	-0.136	0.245	0.386	-0.388	0.004	0.045	0.328	-0.046	0.239	-0.053	-0.332	0.379	-0.132	-0.324	0.287	-0.052	0.209	0.128	0.087	0.304	0.144	-0.111	0.229	-0.019	0.158	0.104	-0.273	-0.095	0.037	0.004
STARD13	PPI	1	16.031	-0.793	-2.432	-2.371	-0.27	0.116	0.789	-0.134	0.954	-0.63	0.839	1.054	-0.437	0.665	0.402	-1.034	0.328	-1.086	0.241	-0.616	-0.203	0.809	0.452	-0.411	-1.062	0.256	0.522	-0.15	-0.344	0.758	-0.287	0.013	-1.568	1.063	-0.687	-0.43	0.008	-0.267	0.314	0.677	0.43	0.155	-0.493	0.147	-1.338	-0.734	0.252	0.531	-0.252	-0.208	0.387	-0.36	-0.392	0.161	-1.053	0.39	-0.685	-1.564	0.273	0.445	1.252	0.442	-1.106	-0.436	0.656	0.381	-0.715	-0.417	0.189	-1.303	0.504	-1.27	-0.629	1.965	-0.903	-0.253	0.007	0.558	0.112	-0.533	0.317	-0.927	1.101	-0.965	-0.353	-0.386	-0.851	-1.047	-0.522	-0.096	0.951	0.376	0.706	-0.841	-0.136	-0.768	-0.251	-1.288	0.528	-0.307	0.594	1.503	-0.63	-0.856	-0.364	1.555	-1.398	0.064	-1.217	-0.243	0.712	-0.313	1.195	0.97	-0.373	0.64	-0.893	-0.104	-1.142	-1.059	-1.231	0.665	1.454	-0.979	-0.369	-0.75	-0.732	1.418	0.129	0.555	0.542	0.232	0.056	-0.06	-0.636	0.864	-0.879	0.591	-0.262	0.198	-0.152	-0.371	1.205	0.406	-0.222	0.415	-0.673	0.051	0.413	-1.646	0.345	-0.635	-0.78	-0.178	1.083	-2.233	0.113	-0.472	1.133	-0.73	0.464	0.474	-0.606	-1.477	0.727	0.502	0.308	0.019	1.644	-0.781	-0.528	-0.058	0.599	1.438	1.436	0.577	-0.047	-1.889	-0.677	-2.45	0.709	0.265	-0.064	0.815	0.144	-0.662	1.435	0.349	-0.133	0.232	-0.423	0.245	-0.657	-0.418	0.407	-0.55	0.428	1.306	0.51	0.374	-2.334	-1.052	0.399	0.059	-0.557	0.27	-0.799	-0.083	0.652	-0.694	-0.545	1.371	-0.273	1.189	1.168	-1.23	-0.535	-0.251	-0.243	0.523	-0.226	1.922	0.471	0.422	0.244	0.686	1.511	-0.937	-0.166	0.217	-0.375	0.446	-1.359	0.349	0.172	0.382	-0.59	1.204	-0.915	0.164	0.271	-1.222	-0.145	-0.076	-1.365	-0.557	0.022	-0.616	-0.436	0.183	-0.034	0.344	0.245	0.687	0.522	-0.332
NEK8	PPI	1	10.299	-1.57	-1.474	-2.361	0.316	-0.005	-0.724	-1.362	0.458	-3.407	0.873	-0.62	0.269	-0.925	0.01	0.608	-0.468	0.387	-0.732	-0.15	0.591	-1.233	0.916	0.734	-0.727	0.358	-0.242	0.386	-0.625	0.012	-1.323	0.436	0.289	0.181	0.18	-0.423	-0.378	0.378	-0.258	-0.702	1.271	-0.334	1.728	-0.448	-0.525	0.238	-0.163	-0.432	0.041	0.343	-0.167	0.159	0.349	-0.195	0.792	1.105	-0.358	0.604	-0.413	-1.456	-0.266	-0.188	0.325	0.425	-0.484	-1.493	0.358	0.272	1.747	-0.812	-0.681	-1.393	0.121	-0.96	0.267	-0.643	1.047	1.714	0.378	-0.253	1.964	0.749	-0.58	0.316	-0.643	-0.811	0.208	0.172	-0.381	0.617	0.305	-0.279	0.523	0.497	1.141	0.709	0.539	0.536	1.507	0.026	0.348	-0.34	-0.637	0.981	-0.821	-0.393	-0.796	-0.083	0.106	0.007	0.328	-0.031	-0.095	-0.995	-0.013	-0.605	0.061	0.651	0.237	0.148	-0.739	-1.056	0.068	1.229	0.376	0.217	2.703	-0.463	-0.276	0.444	1.446	-0.038	0.166	0.117	0.271	0.35	1.398	-0.059	0.325	-0.437	-0.011	-0.07	0.012	1.36	-0.687	-0.661	0.087	-0.963	1.041	0.673	-0.216	0.251	1.544	0.705	-0.948	0.533	-0.992	-0.163	-0.057	-0.367	0.62	-0.789	-0.916	-0.698	0.677	-0.221	-0.681	-0.364	-0.711	0.144	0.775	1.203	0.504	0.603	-0.676	-0.567	0.602	-0.719	-0.262	0.229	-0.684	0.414	-0.767	0.082	-0.412	0.204	0.711	0.093	0.45	0.313	-0.614	-0.714	-0.684	0.257	-0.297	0.117	0.548	0.547	1.709	-0.315	0.3	-1.034	0.997	-0.488	0.046	0.073	1.634	0.179	0.206	0.845	-0.352	-0.003	-0.551	-0.181	-0.57	0.473	0.473	-0.028	0.279	-0.577	0.391	0.825	-1.299	0.12	-0.49	0.343	-0.344	0.09	0.12	0.016	0.584	0.734	0.958	-0.023	-0.162	0.401	-0.459	0.524	0.162	0.277	0.105	0.956	-0.22	1.017	0.049	0.59	-1.384	0.69	0.394	0.295	-1.881	-0.325	-0.543	0.726	-0.094	0.088
SPTAN1	PPI	1	36.792	-13.908	-17.072	-1.329	-0.94	-10.249	-1.242	14.477	-2.512	3.472	-3.979	-1.157	0.687	-2.728	-7.13	-3.575	4.969	-0.001	0.9	2.552	2.204	1.363	-2.075	-1.839	3.463	1.932	-4.572	-0.565	3.371	3.675	-2.731	5.142	0.601	2.793	2.895	-2.773	-3.272	5.253	4.111	3.92	-1.732	-0.365	0.222	0.208	4.624	0.792	-2.843	-0.46	1.517	-5.536	0.42	-1.997	2.19	0.236	4.835	-2.781	-1.848	0.511	-3.722	4.214	4.63	-0.217	3.014	1.385	-2.605	-4.366	-7.366	-1.753	0.625	-2.76	-3.545	-0.85	0.483	-6.736	3.005	-2.386	-0.839	5.913	1.421	0.887	-3.065	0.659	0.133	7.032	1.444	0.787	-4.212	-2.269	2.633	-7.209	-1.556	-0.608	-0.834	-5.951	-0.635	-1.959	5.507	2.069	2.829	2.108	0.986	3.602	0.935	-3.631	1.322	7.65	3.878	-1.259	4.313	-0.256	2.608	1.556	5.142	-5.714	-1.284	-0.427	0.829	-7.08	-3.601	-1.486	-0.244	1.087	-0.88	1.195	-2.697	-3.721	-4.043	-1.926	-0.979	1.659	-4.794	2.128	1.601	-4.092	2.014	-1.494	-4.908	4.948	-4.95	4.069	-3.4	0.234	2.059	0.356	0.465	-0.649	-1.041	-0.91	5.852	-0.95	-0.215	-3.548	3.081	-1.683	0.659	-0.362	-1.181	4.727	-3.308	-2.321	4.134	-4.088	-6.691	-0.803	3.259	4.664	-1.307	2.71	-0.341	2.962	-1.515	-0.513	-0.091	-1.505	-1.656	-1.856	-0.397	-0.105	0.799	-4.333	5.422	1.338	0.302	4.697	-2.317	5.173	-1.459	-0.249	3.43	0.442	0.613	2.772	-3.114	-0.363	1.033	-0.78	-1.31	1.819	-0.151	-1.472	-0.655	-0.985	1.548	-0.577	-3.538	0.337	-4.108	-3.368	-0.133	0.112	2.305	1.097	1.848	1.118	-0.525	-2.965	-0.532	-2.531	1.397	-0.734	-0.441	-0.077	1.873	2.956	-1.21	7.376	-2.917	2.692	2.844	0.421	3.07	1.56	0.113	-0.642	-2.06	-1.798	1.519	-0.135	0.365	-0.555	-5.369	-0.689	-1.689	4.962	2.704	-2.43	2.298	0.815	-1.281	-0.248	-2.199	-2.103	0.621	0.869	-3.894	1.858
SOD3	PPI	1	3.322	-0.577	-0.531	-1.113	0.269	0.042	-0.292	-0.832	-0.066	-0.919	0.999	-0.054	0.822	-1.039	0.574	-0.528	0.299	0.531	0.009	0.036	-0.294	0.363	-0.056	-0.111	0.524	-0.19	-0.426	-0.556	0.38	1.099	0.118	0.177	0.404	-0.312	0.258	-0.712	-0.16	0.112	0.098	-0.47	0.521	-0.682	0.071	-0.16	-0.162	-0.722	-0.112	0.142	0.102	0.724	0.565	-0.206	0.042	0.015	0.677	-0.119	-0.792	-0.383	-0.214	0.183	0.41	-0.122	0.582	0.691	0.023	-0.139	-0.06	-0.139	0.453	0.798	0.232	-0.128	-0.552	-0.809	0.276	0.226	-0.004	-0.206	-0.124	-0.199	-0.152	0.268	-0.038	-0.008	0.343	0.391	-0.006	0.357	-0.031	-0.309	0.295	-0.064	-0.004	-0.267	-0.748	-0.129	-0.295	0.109	0.042	-0.079	0.089	0.076	-0.655	0.492	0.305	0.519	0.484	0.166	0.291	-0.004	-0.034	0.052	-0.155	-0.412	-0.189	-0.076	0.213	-0.013	-0.151	0.135	0.021	-0.17	0.598	0.128	-0.317	0.205	0.26	0.633	-0.091	0.026	-0.056	-0.081	-0.107	-0.489	0.064	-0.136	-0.156	0.288	-0.355	-0.284	0.271	-0.301	0.393	-0.458	-0.199	0.108	-0.033	-0.28	-0.412	-0.103	0.054	0.156	-0.281	0.02	-0.315	-0.09	0.222	-0.409	0.497	0.108	0.14	0.169	0.483	0.361	-0.48	-0.107	0.393	-0.072	0.544	-0.049	0.339	-0.717	-0.053	0.207	0.477	0.328	-0.163	-0.676	0.213	-0.534	0.269	-0.413	-0.331	-0.037	0.546	-0.228	-0.248	0.373	0.141	-0.319	-0.24	0.415	0.067	-0.038	-0.138	0.386	-0.032	0.036	0.649	0.081	-0.182	0.132	0.308	0.308	-0.518	-0.269	-0.01	0.471	0.054	-0.068	-0.425	-0.221	-0.034	0.096	0.065	-0.308	-0.435	0.157	0.29	0.322	-0.008	0.206	-0.338	0.063	-0.159	0.103	0.029	-0.219	0.196	0.084	0.285	0.027	0.236	-0.211	0.023	-0.286	-0.295	0.499	-0.06	-0.01	0.318	-0.202	-0.295	-0.247	-0.26	0.377	-0.262	0.188	-0.187	-0.211	-0.253	0.458	-0.143	0.623	0.147	-0.009
SLC44A4	PPI	1	8.984	-1.76	-1.504	-1.413	0.315	-2.058	-0.929	-1.575	4.039	-4.024	1.3	0.097	0.048	0.449	0.203	1.1	-1.903	-1.212	-0.291	-1.271	-1.112	-2.91	-0.051	-0.482	0.489	-0.174	0.233	1.074	-0.343	1.536	-0.207	-0.573	1.205	-2.393	0.221	0.568	0.193	-1.63	-1.635	-1.317	-0.475	-0.943	0.594	0.013	0.089	-0.668	0.92	0.116	0.107	0.356	0.474	-0.146	-0.074	-0.637	-0.21	0.322	-0.812	0.633	-0.108	-0.216	-0.175	-0.766	-0.507	-0.144	1.017	0.069	-0.664	-1.114	0.238	-0.268	-0.08	0.68	0.311	0.413	0.959	0.214	0.345	0.711	-0.014	0.325	-0.776	-0.785	-0.147	-0.053	0.207	-0.666	-1.313	-0.54	-0.069	0.159	0.031	-0.116	0.452	0.705	0.408	-0.75	0.102	0.322	-0.31	0.462	-0.218	0.338	0.34	-0.64	0.233	-0.097	-0.581	-0.337	0.809	-0.522	0.086	0.309	0.428	0.359	-0.996	0.369	-0.524	0.75	-0.818	0.704	0.231	2.079	-0.046	-0.311	0.708	-1.322	2.179	-0.378	0.097	-0.722	-0.099	0.649	-0.076	-0.486	-0.188	0.306	-0.224	-0.078	0.675	-0.182	-0.934	0.031	-1.067	0.005	0.72	-0.135	0.391	-0.4	-0.317	-1.057	0.462	-0.682	0.285	-0.077	0.159	0.22	0.279	-0.78	-1.018	0.812	-0.101	-0.736	-0.281	0.349	0.373	-0.369	-0.556	-0.853	0.606	-0.126	-0.733	0.802	0.347	-0.305	0.59	-0.564	0.269	1.102	-0.182	-0.42	1.064	0.468	-1.222	-0.705	0.934	0.218	0.001	0.168	0.909	-0.612	-1.05	0.784	-0.188	0.062	-0.256	-0.227	0.345	-0.439	0.427	-0.35	0.434	0.079	-0.975	0.167	1.342	-0.118	-0.822	0.295	-0.372	-0.031	0.253	-1.613	0.453	-0.071	-0.177	0.677	0.425	0.366	0.685	-0.183	1.269	1.443	0.306	0.463	0.248	0.673	0.259	-0.812	0.038	0.153	0.294	-0.361	0.375	-0.371	-0.943	0.468	0.438	-0.981	-0.545	-0.446	-0.837	-0.577	0.591	0.092	-0.82	-0.867	-0.681	1.184	1.378	0.512	0.514	0.242	-1.018	0.157	-0.741	0.424
SYNE2	PPI	1	106.203	-28.363	-42.301	4.597	-2.743	-23.146	1.167	38.786	3.371	17.719	-10.994	0.399	-10.062	8.881	-22.907	-7.524	1.049	-13.858	7.06	1.966	8.078	-2.432	-0.639	2.279	-6.508	-11.601	-11.208	6.846	-4.055	-12.2	14.831	-8.218	-2.061	-1.124	-12.022	-2.233	3.997	-11.753	10.802	2.817	0.713	-6.063	-0.983	3.635	-1.294	-1.093	6.748	8.833	-12.969	-14.893	1.9	-4.524	-1.459	1.158	-1.126	-1.159	3.309	3.514	-2.873	-1.095	8.144	7.69	-12.277	5.276	5.698	-15.93	-9.809	-13.798	21.46	-6.698	8.74	-16.904	-4.63	5.793	-11.424	24.793	-9.04	-5.955	5.144	8.83	5.597	1.341	-13.074	-4.407	-0.77	-8.293	-5.072	-3.729	5.941	-16.907	8.779	8.296	-5.083	13.227	-1.361	-0.006	-2.953	-1.494	-1.864	2.868	6.37	-6.23	8.109	-1.024	-6.984	7.162	-7.924	-3.676	4.58	-6.741	4.197	-0.157	-6.559	5.474	4.08	-3.347	1.748	2.032	2.263	-1.719	4.813	-5.279	-5.36	5.28	-4.42	5.965	-0.395	2.756	-8.418	-1.987	-0.765	0.677	5.876	-2.765	-4.243	1.681	-1.582	3.372	-2.203	-2.035	-3.121	-1.78	0.212	-0.951	-2.471	1.967	-2.221	-2.183	1.272	-1.042	3.708	2.015	0.705	0.318	1.453	3.009	-0.304	0.267	-0.91	2.43	0.52	1.023	0.076	-0.918	-0.777	0.77	-1.965	-0.12	-1.373	-2.746	-1.184	1.358	1.975	0.76	-1.821	0.699	2.222	2.581	-0.671	2.173	-0.467	0.1	-2.766	-1.785	-2.748	3.775	1.339	0.419	-0.911	-0.734	-1.007	0.214	0.53	3.697	4.225	0.771	-0.768	-2.364	-1.037	2.952	-2.022	-2.829	1.952	-3.648	-1.163	-0.057	0.727	1.648	-0.938	-0.488	-0.66	0.696	-1.291	-1.187	1.428	2.412	1.823	1.588	-1.266	0.057	-0.876	-2.042	-2.585	-0.897	3.988	-0.586	2.043	-1.217	1.007	-0.579	-0.218	0.152	0.956	-0.042	1.465	0.479	0.257	-1.663	1.401	0.085	0.082	-1.161	-1.58	-1.183	-3.158	1.193	1.014	-0.469	0.67	-1.08	-0.937	0.538	1.65	2.848	-0.845	-0.854
FBLN5	PPI	1	4.522	-0.453	0.451	-1.174	-0.244	-0.351	1.1	-0.818	0.913	-1.66	0.621	-0.145	-0.547	0.417	0.565	1.413	-0.401	0.535	2.084	1.467	0.168	3.551	1.897	-2.937	1.143	-2.051	-1.212	0.971	-0.938	-0.398	-0.296	-2.509	-0.213	-1.371	-0.499	0.859	-0.915	1.576	-0.281	1.827	-1.28	-0.326	0.21	0.936	0.556	-0.441	0.606	0.628	-0.125	-0.059	-0.348	0.259	0.02	-0.547	0.899	0.518	0.138	-0.663	0.064	-0.073	-0.709	-0.267	-0.179	-0.482	-0.664	0.059	0.415	0.324	-0.062	0.174	-0.067	0.079	-0.02	-0.129	-0.362	0.171	-0.819	-0.221	0.275	0.345	-0.303	0.31	0.317	0.13	-0.285	-0.183	-0.527	0.651	0.216	-0.116	0.35	-0.17	0.332	0.166	-0.259	-0.238	0.007	-0.698	-0.255	-0.307	0.919	0.338	-0.382	0.307	-0.347	0.061	0.009	-0.382	-0.016	0.646	0.449	0.444	0.462	-0.246	-0.25	-1.048	-0.343	0.114	0.029	0.63	-0.061	0.129	0.38	0.246	0.201	0.072	0.298	-0.221	0.034	0.235	0.082	-0.142	-0.014	-0.061	-0.144	0.577	0.217	0.063	0.107	-0.12	-0.282	-0.036	-0.169	-0.253	0.921	0.452	0.281	0.113	0.278	0.125	0.361	0.561	0.386	-0.664	0.589	-0.119	0.333	-0.358	0.3	-0.063	-0.118	-0.424	-0.866	0.34	-0.153	-0.294	-0.132	-0.253	-0.051	0.015	0.093	-0.137	-0.008	-0.353	-0.131	-0.218	0.586	-0.209	0.384	0.554	-0.139	-0.371	0.203	-0.991	0.17	-0.132	0.61	0.02	-0.405	0.1	-0.131	0.544	0.137	0.168	0.042	0.06	0.454	-0.189	-0.278	0.179	-0.192	0.174	0.035	-0.751	0.228	-0.172	-0.024	-0.262	0.011	-0.144	0.1	-0.037	0.048	-0.465	0.051	0.555	-0.179	0.626	0.504	0.332	-0.101	-0.488	0.555	-0.232	0.369	0.136	0.553	-0.329	0.032	-0.176	0.107	-0.2	0.133	-0.353	-0.222	-0.004	0.121	-0.383	0.349	-0.15	-0.718	-0.338	-0.213	-0.854	0.099	-0.203	-0.077	0.384	0.458	0.272	0.075	-0.265	-0.256	-0.2	-0.479	-0.038
UBE2M	PPI	1	2.317	-0.844	-0.482	0.183	-0.224	-0.235	0.439	0.303	-0.083	-0.081	0.089	0.242	-0.067	0.285	0.5	0.613	-0.512	-0.142	0.149	0.494	0.026	0.191	-0.244	0.168	0.075	0.05	0.04	-0.149	-0.154	0.043	-0.102	-0.312	-0.117	-0.21	0.046	0.238	-0.511	0.383	-0.046	0.026	-0.183	0.236	-0.264	0.2	-0.171	0.338	0.032	0.103	-0.328	-0.103	0.166	-0.067	0.127	0.043	-0.183	-0.138	0.194	0.153	-0.362	-0.225	0.027	0.288	0.229	-0.435	-0.397	0.364	-0.292	-0.314	-0.135	0.194	0.307	0.051	-0.048	0.065	-0.077	0.05	-0.106	-0.24	-0.089	-0.081	0.173	-0.257	-0.063	0.082	0.407	-0.003	-0.022	-0.069	0.026	0.436	-0.298	0.359	0.165	0.129	-0.078	0.081	0.308	-0.223	-0.117	-0.102	-0.243	0.092	-0.249	0.107	-0.017	-0.456	0.187	0.658	0.021	0.079	-0.019	0.013	-0.195	0.058	-0.21	-0.043	-0.026	-0.16	0.419	-0.093	-0.484	0.198	0.471	-0.192	-0.701	0.101	0.172	-0.17	0.108	-0.12	-0.443	-0.016	-0.061	-0.03	0.068	0.186	-0.246	0.15	0.052	-0.111	-0.223	-0.061	-0.055	-0.158	0.266	-0.022	0.206	-0.302	-0.558	-0.151	-0.322	0.042	-0.051	0.307	-0.199	-0.131	-0.342	-0.657	0.085	-0.016	-0.273	-0.093	0.248	-0.172	0.318	0.586	-0.098	-0.463	0.091	0.092	0.23	-0.07	0.568	0.411	0.415	-0.286	0.128	0.114	0.123	0.17	0.191	0.094	-0.197	-0.15	-0.051	0.01	0.084	0.102	-0.429	0.26	-0.068	0.198	0.276	-0.072	-0.143	-0.115	0.111	0.108	-0.102	-0.006	0.11	-0.309	-0.006	0.397	-0.153	0.059	-0.087	0.163	-0.024	-0.099	0.128	-0.178	-0.018	0.181	-0.228	0.023	-0.12	0.397	0.425	-0.219	-0.262	0.169	-0.032	0.35	0.002	-0.321	0.035	0.183	-0.016	0.327	0.018	0.362	0.14	-0.067	0.2	-0.201	-0.036	0.333	0.022	0.204	-0.196	0.441	0.17	-0.171	-0.287	0.407	-0.052	0.172	-0.607	0.154	0.033	0.067	-0.068	0.157	0.172	-0.213
EOMES	PPI	1	11.206	-0.153	0.848	-5.705	0.654	1.959	-0.957	-4.445	-2.953	-2.219	0.186	-0.708	0.113	0.233	0.269	0.818	2.455	-0.592	-6.241	7.478	1.213	0.998	-8.461	-7.277	2.061	-1.474	2.449	1.102	-2.854	-3.756	2.068	-0.861	-2.323	1.394	-1.985	1.459	2.037	0.331	0.072	0.353	-0.221	0.916	-1.86	-0.617	-0.232	-0.033	-0.879	0.144	0.358	0.965	0.529	0.145	-0.01	0.279	0.091	0.772	0.675	-0.865	-1.828	0.077	-1.096	1.014	-0.449	-0.2	1.236	0.626	-0.594	0.577	0.907	-0.011	0.686	-0.242	-0.461	-0.548	0.577	-0.187	-1.193	0.032	0.603	-0.055	1.432	0.237	1.323	2.165	-0.939	0.685	-0.501	0.279	-0.008	0.073	0.428	-0.508	0.042	-0.71	0.642	-0.498	-0.223	-1.276	-0.462	0.818	-0.706	-0.361	-0.841	-0.202	-0.189	0.186	0.772	0.587	-0.177	-0.453	-0.321	-0.082	0.848	-0.215	1.336	0.518	-0.114	-0.524	0.748	0.056	0.01	-0.072	0.905	-0.203	0.421	-0.431	-0.108	0.082	-0.299	-0.201	-0.242	-0.171	0.585	0.396	-0.252	0.325	0.122	-1.005	-0.113	0.284	0.125	-0.039	0.017	-0.114	0.327	0.588	0.246	-0.627	0.045	-0.55	-0.314	-1.29	-0.111	0.68	0.404	-0.358	-0.177	0.58	0.841	-0.351	0.284	-0.198	-0.242	0.376	0.143	-0.534	0.405	0.714	1.289	0.242	0.617	-0.388	1.487	0.24	-0.456	-0.27	0.673	2.082	-0.486	-0.827	-0.804	-0.377	0.384	0.02	-0.276	0.807	-0.079	-0.455	0.471	-0.248	0.257	-0.103	-0.821	-0.37	0.492	-0.207	0.715	0.599	-0.322	-0.805	-0.927	-0.606	0.609	-0.099	0.842	-0.299	-0.709	0.795	-0.389	0.443	0.654	-0.037	-0.064	0.366	0.047	-0.383	-0.92	-0.3	-0.085	-1.048	-0.378	0.099	-0.615	0.098	-0.029	-0.27	-1.107	0.012	0.054	-0.699	-0.362	1.006	-0.197	-0.114	-0.292	0.146	0.039	-0.296	-0.674	-0.299	0.449	-0.461	-0.354	0.404	-0.257	0.345	0.829	-0.58	0.502	0.584	0.4	-0.027	0.308	-0.449	0.386	-0.259
SCRIB	PPI	1	32.73	-4.534	-2.276	-7.941	-0.184	-4.07	-3.272	-2.475	-12.589	-1.036	-3.312	1.456	6.843	-10.524	4.252	4.603	-5.141	4.695	-5.305	-4.342	-1.214	-0.337	0.532	1.621	-6.327	-0.094	-3.682	2.51	-0.58	-2.321	-2.621	-0.743	-3.101	3.685	-3.06	1.989	2.807	-0.415	-1.375	0.284	0.419	-2.693	-1.439	0.41	2.569	0.842	-2.955	0.362	0.289	-1.513	1.607	2.634	0.372	-2.831	-2.327	0.479	-1.842	1.251	0.546	-0.188	1.687	0.237	-1.258	-1.252	-1.295	-2.103	1.14	2.759	2.844	-3.179	0.906	-3.014	0.16	1.532	1.833	-0.658	-3.204	-1.861	-1.189	1.75	0.015	0.677	-0.449	-0.745	0.61	-2.041	-0.68	0.249	0.398	2.273	-2.846	-1.597	-1.896	2.234	1.072	0.692	6.832	-0.971	0.95	-1.743	2.245	-3.481	0.784	0.849	0.843	-0.771	3.074	1.451	-1.13	1.109	1.464	-0.859	-1.779	1.628	-1.141	0.528	1.49	3.672	0.739	-3.119	0.38	1.612	1.833	-1.587	0.132	-0.832	-3.7	-3.806	0.881	-2.176	1.217	0.085	0.942	-0.696	0.233	-1.235	0.538	-2.888	-1.197	1.568	1.404	3.747	1.086	1.957	-2.814	1.129	0.523	2.072	-0.519	0.851	1.253	1.026	-1.738	-0.336	-0.702	-1.621	2.85	0.413	-0.344	0.259	0.557	-0.395	1.749	-0.255	-0.446	0.794	1.552	-0.946	-3.417	3.252	1.172	3.816	2.642	-2.23	1.654	-3.758	0.588	-0.821	-1.926	-2.784	0.925	-0.491	1.219	-2.663	-0.227	-0.272	0.318	1.396	-0.808	-3.723	0.319	-2.774	-0.675	-2.187	-1.852	1.95	-1.328	0.517	2.836	-0.17	-1.008	1.325	-1.641	-0.242	-0.124	-4.034	-0.262	-1.903	-2.585	0.109	-0.201	-0.537	2.894	-1.095	0.555	-1.533	0.092	1.355	1.697	3.065	0.133	-0.599	0.139	-0.991	-2.46	-0.546	-1.914	1.985	1.398	2.434	-1.447	-1.094	0.597	0.075	2.125	-1.054	0.013	2.322	-0.642	0.84	0.49	1.807	1.302	0.831	-1.329	-0.674	2.187	-0.643	-1.763	1.34	2.412	-1.837	2.017	0.635	-1.228	-1.032
SPINT4	PPI	1	1.047	-0.423	-0.358	0.011	-0.049	-0.312	0.198	0	0.34	-0.444	0.171	-0.074	-0.115	0.232	0.152	0.203	-0.122	-0.263	0.112	-0.008	-0.009	-0.175	0.208	-0.189	0.206	-0.22	-0.113	-0.127	-0.098	0.228	0.505	0.048	0.237	-0.47	-0.075	-0.016	0.034	-0.298	-0.169	-0.406	0.073	-0.027	-0.417	0.336	0.096	0.149	-0.098	0.353	0.137	-0.08	-0.118	0.299	0.218	0.315	-0.337	0.026	-0.163	0.139	-0.3	0.197	0.106	0.036	0.169	0.034	0.262	0.188	-0.087	-0.172	-0.004	0	0.062	-0.057	0.119	-0.073	-0.115	-0.24	0.015	0.092	-0.117	-0.136	-0.127	-0.18	-0.016	0.021	0.031	0.259	0.16	-0.113	-0.261	0.08	-0.348	-0.032	-0.012	0.012	0.345	-0.102	0.07	-0.096	0.014	-0.215	-0.174	-0.215	-0.088	-0.174	0.145	-0.197	-0.07	0.088	0.027	0.027	-0.067	-0.21	0.115	-0.102	-0.082	0.063	-0.087	0.13	-0.012	-0.081	0.089	0.066	-0.088	0.263	-0.128	-0.014	-0.02	-0.09	0.359	-0.034	-0.071	0.026	-0.098	-0.009	0.087	0.077	0.188	0.199	0.176	-0.166	-0.078	0.118	0.182	-0.023	-0.142	-0.154	0.056	-0.14	-0.011	-0.203	0.044	-0.081	-0.058	0.28	-0.019	-0.187	0.064	0.117	-0.248	-0.155	0.155	-0.14	-0.068	0.04	-0.012	0.058	-0.006	-0.111	-0.203	-0.055	0.423	0.072	-0.041	0.224	-0.237	-0.076	-0.238	-0.063	0.261	0.02	-0.152	-0.116	-0.395	0.17	-0.089	0.027	-0.031	-0.099	-0.15	-0.117	-0.086	-0.3	-0.094	0.295	0.173	0.015	0.014	0.105	0.113	-0.069	-0.03	0.079	-0.068	0.04	0.075	0.167	-0.15	0.098	0.073	0.033	0.104	-0.01	-0.266	-0.052	0.104	0.154	-0.123	-0.059	0.091	-0.217	0.142	0.199	0.023	0.085	0.131	-0.228	0.059	0.124	0.008	-0.109	-0.048	0.211	0.016	0.047	0.151	-0.196	-0.079	0.042	-0.06	-0.261	-0.125	-0.027	-0.226	-0.002	-0.396	0.035	-0.231	-0.197	0.147	0.036	0.014	-0.099	0.22	-0.01	0.115	-0.103
EXD2	PPI	1	9.068	-1.999	-2.79	-1.449	0.042	-1.703	-0.267	0.025	0.274	-1.366	0	0.604	-0.298	-0.102	-0.028	-0.893	-0.811	-0.565	0.357	-1.164	-0.008	-0.563	0.559	-0.09	-0.948	-0.189	-0.486	-0.023	-0.377	0.68	0.856	0.062	-0.657	0.047	0.338	-0.408	0.51	-0.401	0.741	0.284	0.31	-0.232	-0.878	-0.886	-0.923	1.134	0.64	-0.492	0.339	0.054	0.436	-0.242	-0.448	-0.005	-0.188	0.74	0.264	-0.11	0.901	0.039	-0.818	-0.653	0.196	-0.708	0.941	1.342	-0.008	-0.837	0.021	-0.954	0.614	-0.474	0.397	0.597	-0.258	1.036	0.619	0.411	0.003	-0.54	0.771	-1.021	-1.135	-0.89	0.008	-0.125	-0.05	0.149	0.276	0.157	-0.899	-0.627	0.246	0.158	1.228	0.454	-0.209	0.312	0.64	-0.91	-0.851	-1.283	-0.111	0.327	-0.024	-0.101	0.913	0.057	-0.46	-0.914	-0.196	-0.268	-0.545	-0.51	0.101	-0.789	0.626	0.439	-1.063	0.764	0.418	-0.145	0.661	0.284	-0.122	0.27	0.097	-0.47	-0.112	-0.425	0.239	-1.133	-1.152	-0.673	-0.13	-0.232	0.415	0.259	0.358	0.138	-0.095	0.237	0.107	-0.716	-1.592	0.547	-0.867	0.621	-0.37	0.111	0.081	-0.579	-0.601	-0.521	0.998	-0.196	0.801	0.765	0.009	0.959	0.09	0.917	0.679	-0.326	-0.099	0.442	0.698	-0.56	0.208	-0.793	0.399	-0.207	0.436	0.384	-0.073	-0.781	0.276	-0.561	-0.896	0.161	1.033	-0.31	0.07	-0.622	-1.025	0.974	-0.554	0.663	-0.354	0.382	0.254	0.642	-0.974	0.286	-0.733	-0.231	1.28	0.52	0.077	0.024	0.094	0.155	-0.666	-0.947	0.003	-0.288	0.451	-1.619	-0.26	-0.433	0.569	-1.196	1.15	-0.267	-0.137	-0.065	0.769	-0.573	0.049	-0.961	-0.359	0.759	-0.39	0.144	-0.299	-0.813	0.917	-0.111	-0.884	0.113	0.305	-0.104	0.311	0.316	1.111	0.198	-1.012	0.353	0.383	-0.763	0.433	0.154	0.517	-0.22	0.385	0.906	-0.907	-0.33	0.037	0.128	0.859	-0.967	-0.922	0.448	0.635	0.476
TGFB1	target	1	5.894	-1.079	-0.196	-0.837	0.688	-0.613	-0.222	-1.05	0.283	-1.329	0.423	0.107	0.91	-1.424	-0.581	-0.911	-0.007	0.151	-0.118	-1.316	0.04	-0.942	0.639	-0.132	-1.046	-0.525	-0.741	-0.013	-0.399	0.623	1.048	0.31	-0.109	-0.49	-0.08	-0.187	-0.02	-0.177	-0.532	0.814	0.199	0.233	-1.016	0.432	-0.625	-0.008	-0.258	0.81	-0.813	0.853	-0.102	0.389	-0.291	0.851	-0.283	-0.375	-0.176	0.108	0.135	-0.083	-0.457	0.052	-0.506	0.276	-0.576	-0.542	0.473	0.655	0.047	0.759	-0.449	-0.138	-0.2	0.412	0.215	-0.108	-0.599	-0.942	-0.025	-0.466	0.661	0.369	0.012	0.091	0.181	0.341	0.285	-0.374	-0.218	-0.482	0.066	-0.078	0.785	0.405	-0.16	-0.338	-0.049	-0.188	-0.195	0.376	0.976	0.454	-0.764	0.156	0.541	-0.988	0.725	-0.144	-0.481	-0.048	-0.074	0.971	-0.825	-0.055	0.58	-0.198	-0.423	-0.31	1.339	0.387	-0.376	1	-0.12	-0.26	0.26	-0.31	0.404	0.5	-0.518	-1.314	0.789	1.164	0.271	-0.203	0.409	0.096	-0.282	-0.137	0.146	-0.076	0.421	0.532	-0.683	-0.542	0.447	0.223	-0.254	-0.29	0.421	0.207	-0.043	-0.373	0.115	0.103	0.368	-0.125	0.886	-0.562	0.31	-0.948	0.135	-0.414	0.479	0.284	-0.016	-0.233	-0.155	0.579	0.304	0.421	-0.276	0.211	-0.848	-0.609	0.552	-0.075	-0.065	0.679	-0.274	0.746	0.357	-0.249	-0.067	-0.749	-0.665	-0.171	0.263	1.03	-0.412	0.244	0.464	0.341	-0.158	-0.683	-0.187	0.012	0.21	0.149	-0.224	0.017	-1.264	0.013	0.779	-0.507	0.413	-0.58	-0.022	0.077	0.714	0.618	0.858	-0.311	-0.491	0.312	-1.228	0.092	-0.342	-0.876	-0.75	0.509	-0.592	0.481	0.229	0.332	-0.387	-0.363	-0.692	0.404	-0.185	-0.07	0.644	-0.248	0.374	-0.695	0.515	0.56	0.091	0.224	0.091	0.005	0.294	-0.25	0.309	0.65	-0.33	-0.082	0.085	0.51	-0.072	0.464	0.314	0.571	-0.809	0.05	-0.547	0.553
DOCK10	PPI	1	28.691	-3.359	-7.042	2.088	-2.078	-3.006	0.493	1.917	5.654	0.049	0.419	0.188	-2.424	4.511	1.222	0.85	-0.574	-0.831	-0.077	3.554	0.527	-1.634	-1.058	-0.05	1.301	0.297	0.392	-1.234	0.03	-0.132	0.815	-0.694	-2.379	3.447	-0.094	0.445	-1.96	1.737	0.351	0.995	-0.797	0.104	1.011	-1.747	1.678	-0.995	-0.202	0.701	0.628	-0.583	-1.191	-0.172	-1.504	0.974	-1	-2.137	-2.063	0.045	-0.297	0.1	1.31	1.475	0.851	0.356	-0.543	-0.367	0.172	-0.434	-2.244	1.979	0.104	0.117	-1.162	-0.683	-0.356	0.718	-0.515	-1.096	1.196	-1.617	1.607	-0.347	1.17	0.513	1.499	0.887	3.318	0.089	-2.262	-0.09	1.349	1.568	2.94	-0.065	2.932	-0.475	1.628	-1.788	-0.275	-1.105	1.133	-1.204	-1.083	-2.286	-2.458	-0.182	1.173	-0.206	-0.353	0.42	2.634	-0.338	0.215	-1.371	0.376	1.219	-3.368	0.886	1.495	0.052	-1.988	-1.621	1.093	-0.141	-3.722	-2.709	-1.32	0.461	0.906	-3.216	2.012	1.974	0.247	0.436	0.452	-0.232	1.012	-1.312	0.032	-1.511	3.762	3.043	1.946	-2.628	2.372	-0.133	1.304	3.188	0.597	-0.598	-3.63	-0.776	-0.574	1.249	-2.587	0.654	0.386	0.747	-0.232	4.253	0.029	0.594	-0.684	-0.614	5.326	-1.395	-1.132	0.123	-1.856	1.49	0.899	-1.123	-0.928	-1.609	2.816	-0.659	-2.634	-0.716	-0.26	0.902	3.157	0.777	-0.277	0.211	1.611	-0.909	-0.828	-1.431	-1.36	1.643	0.421	-0.831	2.215	-0.983	0.279	-0.39	-1.256	-0.972	3.309	-1.317	-2.087	1.211	3.317	-1.363	0.695	-2.051	-0.15	-0.766	-2.433	0.419	0.654	0.822	-2.162	-2.959	-0.733	-1.655	1.088	4.225	0.537	0.617	-1.405	-0.396	-2.722	0.416	2.309	0.244	-0.314	0.034	-2.714	-4.213	-0.205	0.989	-0.27	2.453	-0.596	0.338	-0.354	0.976	1.123	1.204	0.626	1.11	-0.386	1.253	-0.803	2.809	-1.386	0.546	-1.906	0.356	4.411	0.489	-1.051	-0.42	1.197	0.096
TMPRSS6	PPI	1	11.116	-1.455	-1.602	-1.72	0.154	-1.527	1.111	-1.754	1.612	-3.231	0.886	-0.967	2.495	-1.198	0.525	0.119	-0.351	1.078	1.25	-0.064	-0.684	0.746	0.519	0.206	0.571	-0.75	-0.375	-0.116	1.075	0.563	-0.684	1.382	0.07	0.283	0.127	-1.099	0.396	0.501	-0.308	-1.093	1.131	0.295	0.753	0.139	-0.363	0.439	0.387	0.184	-1.158	1.127	-0.071	-0.741	-0.615	-0.724	0.921	0.46	0.302	0.231	0.113	0.705	-0.046	0.094	0.404	1.191	0.326	-0.523	-1.725	0.048	0.532	-0.117	-1.558	-0.086	-0.136	-0.209	0.48	0.535	-0.949	0.379	1.188	-0.83	-0.538	-0.659	-0.962	1.347	-1.299	0.362	0.242	-0.988	-0.458	-0.848	0.098	0.736	0.226	0.246	0.274	-0.615	-0.39	1.363	0.148	0.548	0.426	-0.057	-0.414	-0.057	0.297	-0.372	0.645	0.888	-0.285	0.325	0.927	1.132	0.651	1.002	-0.773	1.402	-0.427	0.981	0.194	0.586	0.934	1.098	-0.083	-0.277	-0.972	0.315	0.771	0.536	-0.035	1.316	-0.103	0.193	0.533	0.228	-0.633	-0.882	-0.058	1.297	-0.059	-0.453	0.627	0.995	0.86	-0.759	0.287	-0.413	0.438	0.192	1.047	0.397	-0.38	-0.45	-0.101	-0.15	0.418	-0.028	0.553	-0.232	-0.156	-0.613	-0.137	0.312	0.913	-0.331	1.181	0.112	-0.426	0.495	0.505	0.278	-0.575	-0.49	0.309	0.485	0.29	-0.041	0.045	0.363	-0.565	-0.259	0.159	-0.505	1.182	0.6	0.441	-0.315	0.788	0.394	0.275	0.537	-1.032	-0.112	0.17	-0.006	-0.54	-0.455	-0.895	-0.352	0.511	-0.199	1.149	0.105	0.238	0.106	0.384	-0.798	-0.165	-0.248	-0.462	-0.703	0.222	1.041	0.909	-0.205	-0.068	-0.519	0.374	0.488	-0.097	0.317	-0.266	-0.491	-0.09	-0.307	-0.579	-0.442	1.184	-0.239	-0.733	0.591	0.044	-0.142	-0.755	0.832	0.37	1.979	0.414	0.742	0.435	-0.644	0.79	0.003	0.858	-1.064	-0.39	-0.3	0.748	0.55	0.319	1.651	0.215	-0.047	0.301	0.82	-0.427	1.7
GSS	PPI	1	7.396	-1.666	-2.228	-1.328	-0.249	-1.789	-0.856	0.142	0.614	-1.329	-0.097	0.455	0.891	-0.816	-0.235	-1.083	0.407	0.006	-0.815	0.021	-0.042	-0.784	0.293	0.352	-0.006	0.163	-0.417	-0.021	0.079	0.712	-0.522	1.254	0.48	-0.062	-0.058	-0.436	-0.319	0.199	0.386	-0.824	1.012	0.004	0.534	0.363	1.124	-0.616	0.606	-0.007	-0.489	0.434	0.081	-0.322	0.854	-0.175	0.32	-0.276	0.317	-0.854	0.436	0.101	-0.523	-0.094	-0.715	-0.73	0.024	0.194	-0.389	-0.03	0.344	-0.261	-0.453	0.099	-0.445	0.024	1.013	-0.178	-0.602	0.365	-0.333	-0.039	-0.101	0.497	-1.001	0.08	-0.268	0.359	-0.078	0.544	0.257	-0.795	0.595	-0.187	-0.048	-0.077	1.063	-0.016	-0.719	-0.171	0.047	0.881	0.486	0.059	0.266	-0.209	-0.732	-0.985	0.8	0.632	-0.79	-0.945	-0.087	1.02	-0.758	-0.033	1.104	-0.548	-0.583	0.205	-0.748	0.293	0.211	0.077	-0.117	-0.462	0.764	-0.716	1.477	0.348	0.2	-0.446	-0.971	0.098	-0.901	-0.537	0.479	0.41	-0.443	-0.648	-0.854	-0.084	0.745	0.39	-0.147	0.306	-0.041	-0.502	0.388	-0.238	-0.336	0.339	0.209	-0.566	-0.484	0.457	0.586	-0.702	-0.187	-0.441	-0.494	-0.064	-0.182	0.04	0.444	-0.25	0.216	-0.228	0.496	0.19	0.039	0.256	0.444	0.45	0.756	-0.655	-0.123	-0.683	-0.179	-0.366	0.194	1.05	-0.807	-0.411	-0.231	-0.258	-0.625	-0.864	-0.074	-0.664	0.45	-0.737	0.479	-0.388	0.116	0.236	-1.126	0.095	0.393	-0.66	0.017	-0.563	-0.895	0.128	-0.407	-0.045	-0.33	0.354	0.281	-0.177	-0.082	0.756	0.577	0.48	0.019	0.054	-0.154	-0.798	0.687	-0.26	0.021	-0.907	-0.397	-0.989	-0.673	-0.447	0.322	0.597	-0.034	-0.445	-0.565	-0.447	0.813	0.444	-0.045	-0.219	-0.311	-0.876	-0.588	-0.909	-0.907	-0.542	0.222	0.139	-0.002	-0.884	-0.202	-0.25	0.073	0.292	1.368	0.269	-0.08	0.623	1.12	0.055	-0.15	-0.129
CEBPZ	PPI	1	14.838	-4.089	-3.382	1.762	-0.788	-2.16	0.668	3.739	1.636	1.22	0.565	0.427	-0.735	3.48	1.608	1.732	-1.313	-0.638	-0.277	0.434	0.149	0.439	-2.131	0.303	-0.475	2.309	-2.476	-1.548	-0.107	2.734	0.663	2.242	-0.179	-2.007	-0.324	-0.033	-1.535	0.486	-0.599	2.039	-1.033	0.32	-1.533	-1.143	-1.704	-2.902	-0.133	0.146	0.257	0.029	-1.828	-0.964	-1.916	-1.703	2.042	1.752	1.046	-1.69	0.955	1.438	1.016	1.18	1.623	-0.716	-0.554	-0.632	-1.775	-1.356	-0.026	-0.448	-0.4	1.043	-0.082	0.901	0.481	-0.032	0.041	-0.436	-0.579	-0.023	0.081	-0.6	1.771	-0.425	0.185	-0.45	-0.628	0.66	0.125	0.371	0.076	-0.786	1.721	-0.523	0.834	-1.189	-0.176	2.151	-0.586	-0.756	-0.357	-0.847	0.041	0.13	0.439	-0.79	-1.732	0.77	0.766	0.804	-0.661	-0.328	-0.032	1.609	0.056	1.061	1.923	0.996	0.187	-0.851	1.258	-0.442	0.353	0.168	0.552	0.332	-1.568	0.786	0.448	0.676	0.543	-0.172	-0.857	0.169	-0.132	1.874	0.782	-0.844	0.588	-0.751	-1.936	0.21	-0.607	1.112	-0.099	-0.588	-0.299	-0.269	0.68	-0.272	-0.797	-0.557	1.064	0.338	0.216	-0.689	1.175	-0.021	0.077	0.768	0.512	-1.114	-0.08	0.471	-0.561	-0.308	-1.65	0.059	1.575	0.095	0.748	-1.121	-0.874	1.742	0.646	-0.642	-0.382	-0.819	0.054	0.058	1.273	-0.849	1.213	0.205	0.774	-0.561	0.012	1.086	-0.102	0.475	-0.747	0.247	-0.056	1.006	1.021	0.746	0.359	0.254	-0.114	-0.26	-0.035	-0.765	1.043	1.181	0.385	-0.133	-0.008	-1.483	1.274	0.287	-0.338	-1.365	0.186	0.648	0.857	-1.346	-0.163	0.167	0.118	0.24	-0.204	-0.71	0.983	1.478	0.387	-0.715	0.657	0.411	-0.392	-0.428	0.818	-0.887	1.813	-1.563	-0.608	-0.305	0.026	0.369	0.788	0.239	0.91	-1.397	0.939	-0.144	0.144	-0.575	-0.698	1.479	-0.3	0.66	-0.491	-0.016	-0.074	-0.271	-0.74	0.527
HTR5A	target	1	4.689	0.045	-1.128	0.062	0.204	-0.67	-0.291	-1.524	1.768	-1.363	0.31	0.049	0.84	0.095	0.168	0.208	-0.613	0.062	0.319	-0.589	-0.527	-0.974	-0.091	0.14	-0.115	0.174	0.646	-0.228	-0.584	0.026	-0.253	-0.249	-0.522	-0.476	0.082	0.465	0.301	-0.008	-1.128	0.03	-0.669	0.419	1.052	-0.518	0.297	0.191	-0.055	-0.712	0.1	0.249	0.727	0.12	0.348	-0.43	0.436	-0.159	-0.292	0.437	0.528	-1.011	-0.706	-0.419	-0.403	0.826	0.882	-0.581	0.307	-0.188	-0.376	0.356	-0.484	0.113	-0.007	0.424	-0.596	0.291	0.075	0.03	0.099	-0.073	-0.386	-1.045	1.015	0.137	0.664	-0.46	0.763	-0.033	0.214	0.043	-0.181	-0.516	-0.4	-0.38	-0.289	-0.363	-0.227	-0.664	0.833	0.837	-0.599	-0.588	-0.026	0.156	0.595	-0.51	-0.003	-0.406	-0.198	-0.018	0.119	-0.173	0.111	-0.702	-0.658	0.06	0.279	-0.301	-0.188	-0.244	0.496	-0.336	-0.303	-0.112	0.157	0.113	0.378	0.434	-0.581	-0.139	0.671	0.31	0.417	-0.328	-0.414	-0.302	0.049	0.205	0.055	-0.384	-0.035	0.538	0.004	0.219	0.293	0.049	-0.776	0.349	0.293	0.073	-0.389	0.033	-0.469	0.072	-0.148	0.323	0.443	0.483	0.569	0.117	-0.241	-0.46	-0.582	0.292	0.059	-0.262	0.116	-0.135	-0.475	0.362	0.078	-0.136	-0.588	-0.208	-0.179	-0.543	0.127	0.353	0.245	0.253	0.368	0.293	-0.454	-0.628	-0.31	0.288	0.186	0.971	0.365	-0.035	0.245	-0.338	0.645	0.35	-0.131	-0.126	0.053	-0.04	0.184	0.144	-0.875	-0.047	0.228	-0.491	-0.072	-0.227	-0.706	-0.389	0.058	-0.268	-0.534	-0.187	-0.558	0.221	0.24	-0.113	-0.391	0.039	0.326	-0.084	0.182	0.327	-0.054	0.604	0.36	0.828	1.078	-0.244	-0.169	-0.193	0.74	-0.113	-0.205	-0.523	0.48	-0.009	-0.201	0.025	0.03	0.25	-0.388	0.713	0.179	0.074	-0.17	-0.311	-0.416	-0.072	-0.102	-0.316	0.235	-0.159	0.19	0.418	-0.035	-0.023
SNX4	PPI	1	6.059	-2.107	-1.455	0.468	0.095	-0.696	0.038	1.33	-0.114	-0.431	-0.217	0.097	0.296	0.129	-0.221	-0.114	0.488	0.326	0.124	-0.098	0.417	0.482	0.237	-0.037	-0.008	0.659	0.244	-0.501	0.414	0.366	-0.198	-0.323	0.089	0.394	-0.283	0.077	0.181	-0.487	0.153	-0.209	0.938	0.873	-0.034	-0.354	0.554	-0.419	0.094	0.15	0.036	-0.657	-0.766	0.234	-0.008	0.711	-0.056	-0.791	0.594	-0.644	-0.17	0.697	0.355	0.003	0.072	0.066	0.63	0.087	-0.376	-0.23	-0.216	-0.152	0.411	-0.75	-0.109	0.15	0.13	0.187	-0.788	0.885	-0.172	-0.496	-0.15	0.129	0.077	0.359	0.493	-0.441	0.106	-0.261	-0.862	-0.484	-0.688	-0.191	0.38	0.066	-0.543	-0.478	-0.591	-0.064	0.402	-0.599	0.376	-0.181	0.068	-0.227	1.316	-0.603	-0.627	-0.019	-0.648	-0.152	-0.939	0.584	-0.182	0.237	-0.317	-1	-0.402	-0.528	-0.073	-0.094	0.321	0.371	-0.183	-0.205	-0.19	-0.475	-0.227	-0.074	0.128	-0.328	-0.073	-0.416	-0.103	-0.305	-0.146	-0.525	-0.481	-0.034	-0.387	0.434	-0.335	0.099	-0.327	0.412	-0.172	0.166	-0.468	-1.233	0.005	-0.154	-0.04	0.423	-0.885	0.734	0.696	-0.39	-0.358	-0.574	0.039	-0.258	0.07	-0.601	-0.231	0.113	0.959	-0.751	-0.478	-0.591	-0.142	-0.209	-0.008	-0.046	-0.009	0.294	0.101	0.098	0.131	0.025	-0.608	0.119	-0.296	0.198	0.326	0.89	-0.703	0.586	0.662	-0.874	-0.565	-0.237	0.127	0.505	-0.07	0.187	0.235	0.311	0.45	-0.836	0.182	0.163	0.126	-0.524	-0.512	-0.377	0.206	0.654	-0.071	0.135	-0.414	0.47	0.393	-0.13	0.386	-0.494	0.663	0.196	-0.145	0.111	0.037	-1.186	0.64	-0.059	-0.447	1.026	-0.14	1.124	0.419	0.249	0.295	0.13	0.452	-0.107	0.533	0.004	-0.485	0.633	-0.06	-0.953	0.209	0.225	0.407	0.337	0.017	-0.277	-0.022	-0.232	-0.223	0.054	0.532	0.195	0.519	0.144	-0.608	0.052	0.042	0.558
KBTBD2	PPI	1	7.538	-1.352	-2.061	0.001	0.129	-0.757	0.218	-0.355	1.287	-0.192	1.178	-0.071	-0.548	0.707	0.347	-0.236	0.122	-0.48	0.125	0.174	-0.291	0.823	-0.111	-0.337	0.729	0.843	0.893	0.689	-0.232	-0.848	-0.111	0.487	-0.573	0.405	-0.538	-0.066	-0.175	0.142	-0.16	-0.105	-1.019	0.136	0.326	-0.4	0.108	-0.213	-0.101	-0.003	-0.247	0.314	-0.679	-0.3	-0.232	0.671	-0.194	-0.556	-0.067	-0.023	-0.79	-0.604	-0.799	0.367	-0.723	0.346	0.922	0.602	0.184	1.109	-0.016	-0.007	0.041	0.903	-0.575	-0.455	-0.944	-0.123	-0.317	-0.869	0.167	-0.416	0.536	0.793	-0.09	0.183	0.881	-0.713	0.137	0.666	0.257	-0.253	-0.693	0.504	-0.302	-0.238	0.431	0.015	0.057	-0.811	0.165	-0.758	0.617	0.204	0.608	0.84	-0.15	0.189	0.029	-1.175	-0.572	-0.371	-0.17	0.223	-0.84	0.258	0.491	0.3	-0.558	-0.229	1.341	0.628	-0.182	0.418	0.036	0.224	-0.725	-0.228	-0.003	-0.56	0.044	0.435	-0.348	-0.56	0.508	-0.335	-0.715	0.028	-0.257	-0.69	-0.292	0.168	0.227	-0.608	-0.2	0.341	-0.041	0.618	0.671	-0.275	-0.386	-0.5	-0.967	-0.764	-0.222	-0.108	-1.242	-0.396	-0.819	-0.098	-1.079	0.206	0.353	0.886	-1.007	0.188	0.365	0.031	-0.732	-0.324	0.285	-0.082	1.928	0.568	0.047	-1.475	0.258	0.342	0.351	0.39	-0.862	-0.831	0.93	-0.614	0.011	-0.371	0.863	0.065	0.088	0.25	-0.026	0.248	-0.058	-0.685	0.055	-0.409	0.769	-0.392	0.124	0.841	0.151	0.128	-0.46	-0.11	0.41	0.255	0.308	0.981	0.411	0.061	0.384	0.174	0.202	-0.01	-0.264	0.072	-0.182	0.116	0.651	0.416	0.761	0.268	0.019	0.45	0.56	-0.649	-0.757	-0.143	-0.253	-0.524	-0.865	0.219	-0.062	-0.03	0.072	-0.384	-0.568	0.019	0.339	0.641	-0.012	0.573	-0.254	0.303	-0.596	1.036	-0.062	-0.824	-0.305	-0.201	-0.03	0.374	-0.453	-0.126	-0.409	-0.3	0.106	0.369
HYAL2	PPI	1	5.891	-0.035	-0.292	-0.86	0.265	-1.034	-0.272	-0.663	0.507	-2.79	0.652	-0.322	1.228	-1.398	-0.102	-1.062	0.185	1.091	0.537	0.043	0.277	-0.606	-0.179	-0.216	0.484	0.047	-0.463	-0.217	0.876	0.351	-0.062	-0.397	-0.091	0.391	0.791	0.162	-0.815	0.423	-0.412	-0.4	1.059	-0.774	1.235	-0.045	-0.198	0.025	-0.684	0.06	-0.157	0.385	0.344	-0.404	0.126	0.025	0.065	-0.611	-0.66	-0.002	-0.085	0.893	0.262	0.017	0.07	0.982	0.002	-0.208	-0.393	0.743	0.057	0.625	-0.784	-0.863	0.091	-0.039	0.068	0.302	-0.71	-0.289	0.722	-0.208	-0.135	0.329	-0.124	0.676	0.003	-0.299	0.3	0.187	0.825	-0.863	0.272	0.157	0.366	-0.007	-0.451	-1.182	-0.127	0.684	-0.288	0.919	0.021	-0.024	-0.596	0.653	0.143	1.055	0.307	-0.096	0.3	0.291	-0.624	-0.44	-0.519	0.417	-0.824	-0.106	-0.599	-0.685	-0.037	-0.042	0.12	0.024	0.529	0.082	-0.274	-0.188	-0.066	0.058	-0.355	0.206	0.346	0.52	-0.118	0.17	-0.17	0.474	0.344	-0.691	0.203	-0.395	-0.071	0.032	-0.212	-0.226	0.049	-0.465	0.652	0.202	-0.354	0.176	-0.34	-0.451	0.002	-0.098	0.343	-0.535	0.294	-0.247	0.824	-0.209	0.444	-0.841	-0.457	0.648	-0.125	-0.463	0.138	-0.105	0.178	-0.207	-0.188	0.105	-0.182	0.094	-0.477	-0.344	-0.646	0.004	-0.5	0.392	-0.177	0.582	0.421	-0.233	-0.129	0.423	-0.012	0.16	0.448	0.505	0.333	-0.019	0.669	-0.445	0.006	-0.514	-0.412	-0.29	0.252	-0.32	-0.074	-0.073	0.404	-0.252	-0.237	-0.003	-0.516	1.025	0.335	-0.335	-0.753	0.864	-0.004	0.027	0.283	-0.61	-1.043	0.072	-0.081	0.112	-0.048	0.781	-0.717	-0.058	-0.548	0.164	-0.203	0.023	0.008	-0.084	-0.145	-0.755	0.19	-0.059	0.08	-0.37	-0.391	-0.346	-0.09	-0.582	0.373	0.543	0.059	0.019	-0.615	-0.57	-0.394	0.514	-0.495	0.127	0.725	1.108	0.029	-0.794	0.193	-0.328
LRIG2	PPI	1	15.393	-1.843	-3.434	-0.301	-0.206	-1.228	0.052	-1.782	2.973	-0.466	0.874	0.059	0.075	-0.492	-1.253	-1.305	-0.78	-2.178	0.234	-0.359	-0.231	0.187	0.273	0.794	0.167	-1.982	0.864	0.706	0.247	-1.639	1.259	-1.139	0.977	2.162	-1.579	2.445	0.282	-0.983	-0.28	-1.385	-0.003	1.037	-0.017	0.308	-0.847	-2.131	-0.834	-0.532	1.639	-0.817	-1.067	0.803	-1.91	0.571	-1.709	1.266	-0.48	-0.342	-0.268	0.003	2.077	0.697	1.283	-0.442	-1.375	-0.529	1.23	-0.078	0.562	0.424	-0.322	-0.184	0.059	-0.674	1.855	-0.587	1.643	-1.101	0.408	2.041	1.283	-0.633	-0.041	-1.596	-1.83	-1.439	-1.401	1.102	0.681	0.528	-2.367	-0.332	0.555	0.345	-1.084	1.116	-0.322	0.394	0.303	0.228	0.783	-0.466	0.361	1.103	0.018	-0.975	1.601	-0.239	-1.658	0.194	-0.082	-0.867	1.611	-1.127	-0.836	-0.983	-0.426	0.748	0.452	-0.827	-1.759	0.435	0.093	-0.138	0.143	1.006	-2.331	1.28	0.53	-0.544	0.32	0.602	-1.041	-0.724	1.288	-0.511	-0.406	-1.095	0.083	-1.315	-1.165	-1.175	-0.557	0.375	0.688	0.978	-0.511	-0.038	-1.575	1.706	-0.338	0.132	0.574	-1.182	0.463	-2.501	-0.912	1.861	-1.981	0.627	0.583	-1.204	-0.679	-0.616	-0.347	-0.156	-0.791	-1.335	0.602	-0.374	0.417	-2.315	1.193	-0.443	0.455	-0.661	0.483	0.981	-1.14	0.329	-0.053	0.179	-0.553	-1.221	1.424	0.956	0.041	-0.299	-0.562	-1.069	0.451	-1.667	0.321	-0.789	-0.491	-0.438	0.565	0.536	0.294	0.063	-0.491	0.562	-0.708	0.268	-0.495	0.133	1.537	-0.339	-0.099	-1.761	0.683	-1.753	-0.725	0.196	-0.399	-0.787	0.807	-1.315	-0.222	1.297	1.711	-0.126	-0.951	-1.742	-1.245	1.145	-2.035	0.01	0.761	-0.009	-1.752	1.873	-0.334	-0.548	-0.379	-1.077	0.971	0.698	0.117	0.322	0.21	0.174	-1.159	-0.298	0.217	-0.629	-0.086	0.141	-0.336	0.838	-1.066	0.349	0.455	0.035	1.411	-0.128
GORAB	PPI	1	6.626	-1.831	-2.244	-0.304	-0.57	-1.149	-0.048	1.883	-1.438	1.405	-1.101	-0.083	-0.029	-0.744	-0.872	-0.777	0.758	-0.034	-0.27	0.09	-0.113	0.398	-0.293	-0.484	0.474	-0.424	0.115	-0.127	0.398	0.467	-0.414	-0.347	0.279	0.157	-0.355	0.144	-0.507	-0.251	-0.153	-0.144	-0.348	-0.353	-0.398	-0.606	-0.579	0.27	0.24	-0.689	-0.877	1.518	-0.122	-0.03	0.626	-0.065	0.718	-0.085	0.473	0.921	-0.079	0.323	-0.406	-0.122	0.733	1.015	0.225	0.035	0.295	-0.11	0.317	0.02	-0.416	0.352	0.337	0.237	-0.06	0.067	0.267	-0.759	0.407	0.364	0.111	0.454	-0.263	-0.146	0.573	0.025	-0.729	0.476	-0.215	0.37	0.473	0.247	0.3	-0.231	0.623	0.162	0.097	0.29	-0.567	-0.085	-0.124	0.033	0.163	0.039	-0.402	0.175	0.167	0.644	0.367	-0.235	0.857	0.757	0.305	0.337	0.05	0.414	0.292	-0.275	0.056	-0.587	0.303	0.127	0.432	0.065	-0.524	0.518	-0.335	-0.116	0.216	0.098	-0.028	0.647	-0.035	-0.428	-0.456	-0.493	-0.447	-0.255	0.574	-0.567	0.049	0.658	-0.291	-0.301	-0.07	0.573	-0.274	-0.797	0.118	0.978	0.62	-0.802	0.24	-0.042	-0.343	0.123	-0.149	0.733	0.429	-0.307	0.207	-0.352	-0.189	0.214	-0.103	-0.579	-0.859	0.21	0.43	0.065	0.025	-0.418	0.141	0.179	-0.36	0.3	-0.914	0.1	-0.06	-0.639	-0.576	-1.042	0.053	-0.799	0.023	0.211	-0.026	-0.018	0.442	-0.263	-0.129	-0.93	0.878	0.136	0.088	0.297	0.007	1.309	-0.801	-0.272	-0.141	-0.042	-0.392	0.057	-0.045	-0.181	-0.207	0.207	-0.57	-0.02	0.27	-0.396	-0.763	0.721	-0.518	-0.091	-0.796	0.548	-0.294	0.648	-0.422	-0.049	-0.122	-0.548	0.812	-0.146	0.189	0.087	-0.6	-0.134	0.089	0.347	0.382	-0.459	0.221	-0.777	0.621	-0.422	-0.242	-0.376	-0.107	0.313	0.206	0.473	0.458	-0.966	-0.301	-0.275	-0.182	-0.039	-0.243	0.145	0.143	0.676	-0.088	-0.721
ENSG00000261740	PPI	1	3.699	-0.891	-1.109	0.299	-0.06	-0.696	-0.134	0.007	0.969	-0.369	-0.045	0.231	-0.09	-0.195	-0.651	-0.09	0.03	-0.564	0.273	-0.105	0.05	-0.333	-0.218	0.355	-0.187	-0.21	0.255	0.47	0.304	-0.409	0.097	0.041	-0.262	-0.038	0.616	0.477	-0.139	-0.061	-0.365	0.266	0.235	-0.186	0.424	0.356	0.163	0.24	-0.103	0.029	0.381	-0.01	0.001	-0.249	-0.091	0.092	-0.615	-0.415	0.358	0.084	0.275	-0.303	-0.075	-0.191	-0.244	-0.097	0.096	-0.192	0.241	-0.211	0.555	-0.124	0.089	0.64	-0.265	0.103	0.02	0.558	0.384	0.521	-0.29	-0.56	-0.511	-0.206	-0.158	0.206	0.136	-0.316	0.083	-0.488	-0.101	0.065	-0.599	0.444	-0.618	-0.321	-0.031	-0.228	0.423	-0.165	0.167	-0.565	-0.399	-0.659	0.225	-0.437	-0.29	0	0.139	-0.41	-0.043	0.163	-0.375	-0.658	0.244	0.075	0.116	0.875	-0.357	0.425	0.235	0.19	-0.418	0.153	0.192	0.85	0.686	0.208	-0.035	0.883	0.295	-0.091	-0.456	0.361	-0.205	-0.142	-0.153	-0.069	-0.035	0.129	0.628	0.298	-0.204	0.078	0.546	-0.394	-0.002	0.024	-0.087	-0.351	-0.126	-0.129	0.227	0.586	-0.641	-0.319	-0.067	-0.001	-0.184	0.478	-0.056	-0.349	-0.56	-0.365	-0.794	0.746	0.132	0.21	-0.448	0.333	0.413	-0.599	0.312	0.221	-0.254	-0.385	-0.254	-0.569	0.142	0.328	0.546	0.202	-0.4	0.668	-0.184	-0.586	0.275	0.139	-0.26	0.402	-0.76	0.475	-0.11	0.148	-0.092	0.384	-0.199	0.192	0.026	0.258	0.165	-0.089	-0.001	-0.517	0.184	-0.26	-0.369	-0.551	-0.667	0.004	0.102	0.248	0.373	-0.111	0.232	0.164	-0.083	0.092	-0.439	-0.162	0.005	-0.452	0.09	0.228	0.735	0.317	0.315	-0.036	-0.158	-0.249	-0.01	-0.363	0.439	0.078	-0.229	0.273	-0.254	0.029	-0.158	0.326	0.405	0.234	-0.043	-0.183	0.292	0.159	0.338	-0.57	-0.244	0.307	-0.457	-0.242	-0.214	-0.009	0.515	0.85	0.194	0.206
SLC22A7	target	1	8.83	-1	-2.808	-2.37	0.071	-2.24	-0.655	-2.152	1.565	-3.515	0.53	0.274	2.192	-3.023	-0.489	0.269	-0.598	-0.038	-1.002	-1.539	-0.585	-2.534	-0.05	-0.018	-0.071	-0.916	-0.577	0.683	-0.198	0.181	-0.092	0.685	2.395	-1.409	0.523	-0.946	-0.391	-0.084	-0.334	-1.42	-0.104	-0.486	1.378	-0.172	-1.365	-0.343	-0.579	0.138	-0.465	0.186	0.332	-0.377	0.26	-0.368	0.262	-0.08	-0.806	0.076	0.418	0.451	-1.312	0.485	0.762	0.62	-0.402	-1.284	-0.496	-0.285	0.539	0.557	0.017	0.369	0.799	-0.889	1.061	-0.432	-0.56	-1.044	0.523	0.685	-0.356	0.484	-1.004	0.764	0.303	-0.961	-0.744	1.755	-0.076	-0.55	0.771	-1.178	0.284	-0.833	-0.691	-0.394	0.613	0.336	-0.568	0.631	0.405	-1.21	0.766	0.794	0.398	0.842	0.682	-0.658	0.149	-0.696	0.529	0.364	0.274	-0.675	1.635	0.17	1.076	0.365	1.607	-0.25	0.54	-0.535	0.889	0.704	-0.252	0.012	0.078	-0.3	0.116	-1.432	0.364	0.37	-0.164	-0.412	0.616	-0.019	-0.471	-0.735	0.879	0.45	0.959	0.562	-0.16	0.026	-0.456	-0.301	-0.139	0.276	0.717	-0.333	0.754	-0.63	-0.655	-0.384	-0.376	-0.037	0.817	0.248	-0.278	0.571	-0.709	-0.334	0.168	-1.185	0.008	-1.376	0.365	0.84	-0.801	0.559	0.111	-0.469	0.612	0.846	0.078	0.003	0.509	0.965	-0.168	0.161	-0.652	-0.413	-0.286	-0.8	0.845	-0.521	0.395	-0.317	0.005	0.592	0.331	-0.066	-0.427	0.156	0.185	-1.176	1.151	0.784	-0.016	-0.983	0.134	-0.467	-0.144	0.324	0.722	0.726	-0.287	0.236	0.576	0.317	-0.804	1.145	-0.005	0.28	0.26	-0.087	0.487	-0.139	0.389	-0.069	0.771	-0.096	-0.307	-0.031	0.179	-0.105	-0.555	0.299	-1.07	-0.448	1.112	1.148	0.234	0.069	-0.181	0.305	-0.055	0.416	-0.622	-1.054	0.51	0.075	0.598	0.275	0.252	-0.419	-0.209	-0.516	-0.502	0.908	-0.411	0.925	0.107	-0.265	0.421	0.406
UGT1A7	target	1	6.608	-1.353	-1.282	0.337	0.036	-0.713	-0.404	-0.948	2.375	-1.791	0.48	-0.524	0.09	0.748	0.701	-0.011	-0.169	0.17	-0.406	-0.832	-0.525	-0.905	-0.155	0.761	0.13	-0.109	0.159	0.281	0.444	0.471	0.559	-0.027	0.69	-0.854	0.336	0.958	0.624	-0.868	-0.485	-0.798	0.542	-0.254	-0.681	-0.196	-0.38	-0.413	-0.246	0.368	-0.233	0.497	-0.587	0.726	0.165	0.914	-0.604	0.35	-0.249	-1.221	-0.586	0.133	-1.1	-0.252	0.357	-0.19	1.65	-0.195	0.151	-0.22	-0.573	-0.352	-0.079	0.195	0.769	-0.651	-0.321	-0.393	0.39	0.853	-1.043	0.271	0.026	0.586	-0.593	0.054	-0.33	-0.023	0.049	-0.634	-0.46	1.303	-0.344	0.732	0.403	0.396	0.266	-1.061	-0.228	0.967	-0.531	-0.502	-1.048	0.037	0.139	-0.3	-0.936	0.628	0.736	-0.881	-0.486	-1.466	-0.327	-0.473	-0.069	-0.519	-0.376	-0.073	-0.379	-2.03	-1.463	0.408	-0.002	-1.292	-0.447	-0.46	-0.951	-0.681	-1.27	0.348	-0.469	0.284	-0.906	-0.169	0.454	-1.199	-0.073	0.166	1.097	-0.034	1.115	-0.59	0.545	0.369	1.448	0.773	-0.297	-0.381	0.359	-1.176	-0.581	1.625	-0.648	1.245	-1.359	-1.033	1.393	-0.178	-0.274	-0.67	-0.312	-0.861	0.757	0.93	-0.913	1.672	0.403	0.354	-1.659	-1.227	-1.064	-0.8	0.3	-0.232	0.551	2.298	-0.746	1.665	-0.712	1.601	-0.689	-0.387	1.316	0.727	1.895	-1.404	-0.403	-1.003	1.236	-0.42	-2.717	-2.237	1.275	0.367	-0.052	0.648	-0.233	-1.594	0.708	-0.834	0.112	0.267	-0.885	-1.248	-0.374	0.648	-0.852	-0.529	-0.193	0.872	-0.482	-0.921	0.169	-0.1	-1.422	-1.873	0.912	1.917	0.055	-1.508	-0.189	0.118	0.996	-1.399	0.595	0.904	0.628	0.488	-0.952	-1.125	0.897	-0.011	0.317	0.27	-1.628	-0.871	-0.706	0.863	-0.54	-0.705	-1.087	-0.386	-0.731	-0.802	0.375	0.782	-0.299	-0.727	-0.263	-1.225	-0.858	-0.726	0.809	-1.933	-0.714	-2.276	0.966	-0.248
ATP2A1	PPI	1	13.41	-2.573	-0.877	1.136	0.03	-1.911	-0.537	-0.823	2.966	-3.359	1.096	1.301	0.132	-0.279	0.647	1.485	-0.144	-0.349	-1.301	-0.492	-0.72	-1.066	-0.999	-1.439	0.791	3.122	0.317	0.14	1.128	1.494	-0.493	0.349	0.807	-0.33	0.7	0.597	-0.004	0.627	0.953	-0.401	0.911	0.308	1.573	0.056	1.283	0.967	0.498	-0.819	-1.095	-0.046	0.23	1.749	2.032	1.973	0.375	-1.125	-1.035	-0.201	0.101	-0.833	1.099	0.869	-1.292	0.238	0.772	-1.234	0.403	-0.235	0.421	-0.1	-0.786	-1.263	-0.494	-0.928	-0.527	-0.265	1.339	1.718	-0.138	1.354	-1.155	-0.413	1.308	-0.694	-0.62	-1.775	0.254	0.856	-0.251	1.697	0.782	-0.483	-2.102	-0.118	0.189	0.588	-1.475	-0.7	-1.107	-1.509	-0.475	1.974	1.131	-0.233	-0.335	0.38	0.381	-1.334	-1.916	1.396	0.416	1.517	1.021	0.204	0.108	0.65	-0.433	1.476	-2.055	0.062	0.773	0.316	0.542	0.747	1.881	-1.905	-0.381	0.164	-2.585	-0.495	-0.329	0.381	0.688	0.993	-0.86	0.551	-0.289	-1.098	-0.115	0.548	-0.488	1.423	0.665	0.961	0.199	1.494	1.666	0.112	-0.605	-0.697	-0.076	-0.372	-0.063	1.946	2.798	-0.29	0.108	-0.492	-1.156	-1.391	-2.05	-0.277	-2.766	-0.522	0.462	-0.575	0.341	-0.415	0.626	1.633	-0.901	0.221	-0.303	1.127	-1.181	0.371	-2.666	-2.085	0.186	1.762	-0.649	-0.051	-1.574	0.137	0.363	0.15	0.349	-0.855	0.758	-1.452	-0.554	-0.358	-0.159	-0.115	-1.164	-0.567	-0.256	2.408	0.305	-1.195	-0.417	0.16	-1.491	-1.005	-0.776	-0.241	-0.637	0.859	1.376	2.505	-0.628	0.722	-1.532	-0.478	1.356	2.225	-1.813	-1.556	-1.415	0.657	0.456	0.299	-0.853	0.71	0.935	0.159	-0.389	-0.114	-0.35	1.541	1.201	-1.084	0.663	-0.007	0.034	-0.173	-0.419	1.106	0.17	-2.085	-0.118	-0.005	-1.365	-1.345	0.43	1.81	0.356	1.331	-1.287	-1.16	1.089	1.563	-1.707	-0.194	0.432	-0.539
PRM2	PPI	1	1.799	-0.242	-0.058	-1.027	-0.053	0.244	-0.265	0.356	-0.531	0.209	-0.201	-0.014	0.495	-0.373	0.645	-0.384	0.037	0.174	0.749	-0.221	-0.414	-0.158	0.835	-0.666	-0.139	0.125	1.015	-0.509	-1.022	0.412	0.406	0.191	-0.467	0.712	0.128	0.103	0.001	0.099	0.088	0.299	-0.049	0.437	-0.471	-0.839	-0.11	-0.438	0.316	-0.123	0.2	-0.355	0.677	0.226	0.125	0.384	-0.364	-0.362	0.377	0.062	0.261	-0.235	-0.056	-0.441	0.75	0.706	0.465	-0.809	0.246	-0.192	-0.443	0.055	-0.112	-0.101	-0.703	0.09	0.369	0.458	0.375	-0.163	0.684	0.106	-0.238	-0.357	-0.525	0.198	-0.096	0.105	0.071	-0.121	0.114	-0.436	-0.571	-0.228	0.209	-0.718	-0.243	0.121	0.049	0.054	-0.31	0.123	0.025	-0.241	-0.2	0.539	0.526	0.578	0.15	0.671	0.924	0.083	-0.316	0.17	-0.018	0.093	0.161	0.228	0.081	-0.731	-0.69	0.144	-0.406	-0.091	0.564	0.176	-0.261	-0.245	0.571	0.073	-0.505	-0.353	0.227	-0.249	-0.528	0.529	-0.285	-0.544	0.123	0.111	-0.433	-0.134	-0.256	0.397	0.68	-0.289	-0.104	0.485	-0.041	-0.026	0.108	0.159	-0.179	0.392	0.202	0.287	-0.425	-0.311	-0.326	-0.109	0.151	-0.084	0.1	0.252	0.716	-0.049	0.271	0.058	0.048	0.333	0.152	0.034	0.367	-0.164	-0.526	0.386	0.282	0.068	0.53	0.051	-0.5	0.221	-0.094	0.357	0.312	0.385	-0.174	0.488	0.059	-0.131	-0.337	-0.166	-0.148	0.483	0.114	-0.166	0.437	-0.169	0.221	-0.359	-0.048	0.104	0.123	0.206	-0.174	-0.218	0.068	0.152	0.269	-0.106	0.007	-0.286	0.362	-0.002	-0.037	0.514	-0.032	-0.478	0.179	0.041	-0.058	0.31	-0.148	0.208	0.335	-0.189	-0.199	0.138	0.088	-0.004	0.072	0.085	0.184	-0.002	0.284	-0.014	0.117	-0.231	-0.068	-0.086	-0.194	-0.017	0.205	-0.236	0.039	0.262	0.343	-0.204	-0.051	0.006	-0.173	-0.019	0.096	-0.049	-0.354	-0.067	0.386	-0.031
AAAS	PPI	1	8.607	1.227	0.1	-1.742	1.763	-0.093	-1.055	-3.011	-0.995	-1.781	0.084	-0.148	-0.174	0.764	0.045	0.807	-1.573	-0.421	-0.616	-0.395	3.192	-1.045	1.864	1.168	-0.151	0.073	-0.347	0.671	0.272	-0.291	-0.079	1	-0.166	0.593	0.599	-0.483	-0.187	0.697	-0.106	-0.764	0.182	0.763	1.347	-0.452	0.628	0.715	-0.966	-1.163	0.195	0.628	1.032	0.706	0	0.012	-0.032	0.998	0.389	1.102	0.788	-0.444	-1.236	-0.157	-0.551	0.175	0.66	-1.08	-0.447	0.983	-1.101	0.259	-0.02	0.256	1.289	-0.234	-0.228	0.098	0.261	0.788	0.475	-0.678	0.169	0.428	-0.104	0.094	-0.389	-0.223	-0.087	0.394	0.048	-0.883	0.161	0.855	0.397	-0.229	-0.314	0.633	0.02	0.308	0.777	0.549	-0.113	0.838	-0.211	0.889	0.271	-0.483	-0.003	-0.04	-0.553	-0.223	-0.562	0.351	0.523	0.774	-0.034	1.103	0.253	-0.056	-0.178	-0.156	0.383	0.202	-0.247	-1.226	-0.848	0.273	0.48	-0.064	1.103	0.371	-0.332	0.302	-0.247	-0.268	0.627	-0.446	1.108	0.122	0.13	0.641	0.423	-0.271	-0.452	-0.566	0.279	-0.149	-0.035	-0.969	0.382	0.094	-0.82	-0.954	-0.246	-0.152	-0.154	-0.713	0.947	0.107	0.156	-0.13	-0.548	-0.626	-0.131	0.397	-0.247	-0.389	-0.59	0.155	0.219	1.407	0.813	-0.08	-0.728	0.717	0.456	-0.628	-0.171	0.464	-0.142	0.624	0.683	0.066	-0.694	0.129	1.188	-1.079	0.002	0.06	-0.227	0.526	0.793	0.036	1.064	0.276	0.154	-0.743	-0.201	-1.183	0.082	-1.193	0.559	-0.057	0.494	-0.538	0.355	-0.26	-1.125	0.545	-0.674	0.072	1.042	-0.113	-0.673	1.162	-1.055	-0.161	-0.057	-0.235	0.187	0.364	0.007	0.139	0.666	-0.692	0.057	-0.486	-1.429	-0.204	-0.761	0.279	0.879	0.83	0.007	-0.278	0.937	0.55	-0.349	-0.235	0.238	0.48	-0.102	0.166	0.18	-0.251	-0.464	0.322	0.411	0.961	0.172	-0.682	-0.771	-0.145	-0.098	0.876	0.796	-0.021
MFAP1	PPI	1	7.532	-2.832	-1.895	1.3	-1.009	-0.04	-0.09	4.215	-4.361	4.001	1.415	-0.59	0.73	-2.276	3.505	3.372	-1.813	1.964	-1.054	-0.046	-0.31	0.105	-0.626	0.154	0.429	1.115	-0.992	-0.45	1.399	0.853	-0.211	0.464	-0.057	-0.257	-0.445	-0.551	0.323	0.428	-0.596	1.287	-0.404	0.056	-0.81	-0.016	-0.584	-1.927	0.203	0.661	-0.062	-0.542	0.613	0.045	-0.49	-0.963	-0.247	0.068	-0.967	-0.611	-0.733	0.568	0.373	0.168	-0.17	1.289	0.148	-0.724	-0.009	0.421	1.072	0.867	-0.856	-0.744	0.763	-0.115	0.126	1.178	0.469	0.67	-0.077	0.27	-0.528	-0.585	0.402	0.5	-0.405	0.166	0.029	1.084	0.561	0.318	0.795	0.326	0.297	0.875	-0.573	-0.324	0.028	0.601	0.097	0.296	-0.56	-0.161	-0.136	-0.155	0.264	0.417	0.072	0.193	-0.109	-0.103	-0.271	-0.542	0.152	0.258	-1.089	0.542	-0.272	-0.354	-0.247	0.256	-0.121	0.401	-0.061	0.717	-0.433	-0.322	-0.082	-0.032	-0.385	-0.051	0.477	0.491	-0.763	-1.006	-0.016	-0.625	0.202	-1.062	-0.32	-0.273	-1.025	0.126	-0.306	0.223	-0.391	-0.359	-0.263	-0.512	0.914	0.464	-0.171	0.125	-0.26	-0.442	0.765	-0.418	-0.483	0.545	0.448	-0.203	-0.02	0.58	0.332	0.171	0.135	-0.831	-0.898	0.166	-0.266	1.169	-0.454	-0.352	-0.419	0.109	0.426	-0.123	0.201	-0.413	0.076	0.555	-0.614	-0.94	0.032	-0.368	0.659	-0.542	-0.419	-0.032	0.322	0.285	-0.048	-0.532	0.512	0.341	0.362	0.804	0.015	-0.036	1.081	0.274	0.317	0.075	-0.478	1.072	-0.792	0.276	-0.902	-0.375	-0.016	0.094	-0.096	1.09	0.178	0.214	-0.13	0.042	-0.301	-0.311	0.022	-0.408	-0.016	-0.374	0.8	-0.494	0.519	0.187	1.134	-0.328	-0.522	0.194	0.334	0.303	-0.058	0.8	-0.625	0.231	-0.758	0.609	1.307	-0.356	0.416	-0.436	0.118	0.411	-0.177	0.176	-0.382	0.342	-0.306	-0.318	-0.781	0.664	0.572	0.299	0.418	0.72
BIRC5	PPI	1	2.175	-0.179	-0.486	-0.118	-0.379	-0.264	-0.076	0.388	-0.206	-0.07	-0.184	-0.608	-0.109	0.02	0.126	0.37	0.194	-0.018	-0.143	0.154	0.458	0.271	0.256	-0.286	-0.325	0.775	-0.273	-0.665	0.019	0.647	-0.016	-0.201	-0.111	-0.62	-0.031	0.47	0.03	-0.147	-0.16	0.196	0.175	0.129	-0.058	0.342	-0.191	-0.152	-0.199	0.264	-0.015	0.245	-0.457	0.143	-0.161	0.23	0.418	-0.037	-0.153	0.324	-0.383	-0.456	0.174	0.189	0.423	0.026	-0.049	-0.033	-0.161	0.067	0.234	0.364	0.643	0.066	0.072	-0.505	0.059	-0.387	-0.167	-0.484	-0.308	0.064	0.24	-0.096	0.553	0.399	0.292	-0.041	0.023	-0.218	0.288	0.084	-0.225	-0.456	0.159	-0.237	-0.067	-0.35	0.373	-0.047	0.048	-0.072	-0.019	0.313	0.027	-0.067	0.212	-0.002	-0.275	-0.265	0.018	-0.029	-0.264	0.094	-0.002	-0.148	0.044	0.188	0.275	-0.166	0.123	-0.393	0.205	0.231	0.06	-0.092	0.31	0.154	0.13	-0.034	0.072	-0.266	-0.313	-0.03	0.186	0.158	-0.021	0.237	0.254	-0.118	-0.284	0.129	0.071	-0.266	0.065	-0.041	-0.208	0.098	-0.26	0.002	-0.515	-0.23	0.097	-0.445	0.139	0.419	-0.271	0.233	0.115	0.125	-0.397	-0.434	0.445	0.016	0.329	-0.032	0.176	-0.311	-0.105	-0.259	-0.181	-0.403	-0.17	-0.102	0.286	0.336	-0.171	0.088	-0.268	0.169	0.239	-0.072	-0.14	-0.366	0.204	0.215	-0.147	-0.038	-0.182	0.109	0.038	0.573	0.251	0.428	0.437	0.118	-0.199	-0.085	-0.274	0.045	0.057	-0.267	0.173	-0.276	0.204	0.185	-0.141	0.231	0.014	-0.12	0.153	-0.094	-0.222	0.201	0.03	-0.301	0.14	-0.151	0.165	0.198	0.235	0.241	0.288	-0.003	-0.017	-0.299	-0.428	0.125	-0.058	0.113	-0.444	-0.577	0.23	-0.531	0.469	-0.211	-0.216	-0.319	-0.214	0.147	0.105	0.141	0.044	-0.001	0.423	-0.043	0.123	0.172	-0.136	-0.18	-0.228	0.34	-0.007	0.628	0.313	-0.484	0.159	0.093
TMF1	PPI	1	20.155	-1.334	-6.7	2.216	-2.32	-2.028	-0.352	6.926	-1.914	6.801	-2.719	-1.864	-0.645	-0.51	-1.769	-1.515	1.463	-1.519	0.003	1.995	0.806	1.407	-1.766	-1.419	-0.9	-0.757	-1.566	0.341	-0.776	-1.409	-0.879	0.572	0.603	-0.437	0.774	-1.448	1.847	0.965	-1.648	-2.023	-1.446	1.306	1.975	-0.157	0.74	-0.101	0.377	-0.323	0.315	0.15	1.165	-0.293	-0.198	0.53	-1.881	0.928	-0.315	0.222	-1.515	-1.079	-1.469	-0.525	-0.789	-0.946	-0.882	0.55	-0.502	0.157	-0.409	0.658	-0.833	-1.119	-2.419	-0.477	1.259	-0.279	-0.31	-1.467	0.61	-1.657	0.817	-0.375	0.754	-1.012	0.72	-0.644	0.246	1.481	0.292	0.255	-0.15	0.027	2.272	-0.64	-1.43	-0.762	0.545	-0.375	0.76	-0.037	-0.241	0.021	0.001	-0.933	-2.272	0.14	-0.253	0.364	0.489	2.073	0.449	0.489	0.839	-1.75	1.245	0.763	0.787	0.576	0.956	-1.005	0.595	0.332	-1.027	1.254	-1.007	0.12	-0.801	1.811	1.115	0.424	-1.684	0.44	-0.35	-1.051	0.687	0.534	-0.788	1.118	0.128	1.286	-1.494	-1.634	-0.271	-0.227	1.05	-1.029	0.52	-0.721	1.462	-2.786	1.03	-2.448	-0.375	-0.532	0.011	-0.611	-0.061	-0.281	0.724	-0.622	0.329	-0.075	0.195	-0.379	-1.407	0.194	0.113	-0.072	-0.708	-2.521	0.477	0.107	0.054	-0.215	-0.665	-0.414	-1.112	-1.808	-0.938	-1.913	-0.085	-0.828	0.404	-0.54	-1.76	2.114	0.719	0.813	1.501	-0.966	1.967	0.041	-0.446	-0.308	1.18	-1.877	1.966	1.433	-0.792	0.018	-0.976	-0.972	0.112	-1.408	1.019	0.622	-0.905	-0.499	-1.101	1.436	0.964	1.366	0.257	1.049	-1.045	-0.352	-0.222	1.291	0.235	-0.77	-0.073	-0.505	1.138	-0.256	0.135	0.195	1.409	-0.791	0.766	0.724	0.343	-1.461	0.656	0.85	-0.794	-0.824	-0.299	-0.613	-0.898	-0.042	1.051	0.033	-0.138	-1.341	0.11	0.481	-0.198	0.767	0.051	-2.189	0.456	0.043	-0.867	-0.782	-0.179	0.384
KSR2	PPI	1	13.202	0.6	-0.927	-0.479	-0.942	-0.764	-0.028	-1.987	-1.045	1.078	-0.247	0.761	-2.499	1.828	-0.226	0.95	0.526	-1.422	2.174	-2.216	1.194	0.63	1.298	-0.104	-1.325	-0.268	1.222	-0.291	-1.678	0.754	-0.274	-0.763	-1.62	1.033	-0.564	1.676	-0.082	-0.564	-0.66	0.903	-0.537	-0.02	-2.223	-0.492	0.189	0.208	0.365	-1.688	0.201	0.053	-0.388	0.246	0.297	0.723	-1.668	-0.385	0.454	0.113	0.719	-0.485	0.505	-0.282	-0.975	0.792	-0.647	-0.016	0.524	0.897	0.222	-0.854	-0.316	-0.097	0.006	0.628	-0.322	-0.272	0.804	-0.208	-0.998	-0.205	-0.204	-0.002	0.267	0.78	0.341	0.406	-0.283	-0.27	-0.494	0.645	0.478	-0.159	1.147	-0.404	-1.032	1.151	0.474	-0.752	0.321	0.723	0.291	-0.27	0.316	0.446	-1.06	-0.141	-0.397	-2.248	-0.838	-0.811	-0.342	-1.038	-0.397	0.377	-1.616	0.456	0.545	0.096	-1.286	-0.286	-0.418	-0.387	1.19	0.133	0.483	1.122	1.549	-1.108	-0.118	-1.095	0.557	0.141	-0.697	-0.484	0.774	1.042	-0.243	0.309	0.526	1.112	0.183	-0.045	0.12	1.237	-0.324	0.76	-0.609	0.037	0.603	0.686	0.541	-1.033	0.41	0.254	0.167	0.548	-0.439	-1.21	0.458	0.301	-0.872	0.373	0.504	0.919	0.882	-0.577	0.401	-0.387	1.178	-0.783	-0.252	-0.352	-0.291	0.398	-0.086	-1.144	0.032	-1.344	-0.979	-1.197	-0.089	-1.196	0.393	-0.821	0.316	0.464	0.318	0.286	-0.469	-0.494	-0.11	0.112	1.738	-0.427	0.542	-0.483	-0.645	-0.043	-0.156	0.225	-1.279	-1.07	0.414	0.16	-1.417	0.197	-0.683	-0.297	-0.512	0.415	0.637	0.408	0.678	0.857	-0.577	-0.141	-0.349	-0.484	0.474	-0.665	0.128	-0.685	0.201	-0.02	0.142	-1.373	-0.827	0.212	-0.122	0.049	-0.675	0.4	1.252	-0.568	0.015	0.275	0.78	-0.28	-0.617	1.718	-0.058	-0.374	0.098	0.947	0.534	0.259	-1.308	-0.429	-0.031	1.159	-0.646	-0.793	0.141	-0.492	-0.963	-0.706
LEPREL1	PPI	1	9.818	-2.921	-1.519	-2.47	0.13	-1.45	-0.971	-1.213	-1.538	-2.24	0.101	0.209	0.284	0.228	-0.736	-0.092	0.24	-0.563	-0.034	-2.138	2.643	-0.136	1.102	-0.914	0.722	0.388	-1.023	-0.432	0.902	0.493	1.394	0.281	0.044	-0.598	-0.082	-1.936	1.326	0.38	0.352	1.235	-0.215	0.126	-2.477	0.255	0.537	0.232	-0.424	0.555	0.475	0.243	-0.893	-0.007	0.308	1.186	0.007	-1.579	-0.339	0.851	-0.825	-0.221	0.248	1.543	0.385	0.349	0.414	-0.591	1.323	-0.383	-1.306	0.576	1.327	0.308	0.901	0.509	0.106	-0.439	0.209	0.181	-0.211	-0.802	-0.647	-1.275	-0.041	-0.614	1.661	-1.266	0.4	-0.339	0.931	-0.256	-0.158	0.422	-0.862	0.253	0.63	-0.012	0.58	0.98	1.87	0.593	0.689	0.573	-0.871	-0.737	1.3	-0.232	-0.073	0.311	-0.457	-0.89	1.427	-0.274	0.01	0.075	0.331	0.554	-0.771	-0.143	-0.574	-0.394	-0.286	1.01	0.471	-0.192	-0.75	-0.199	0.161	0.35	-0.751	-0.394	1.212	-0.705	0.314	-0.095	0.023	-0.514	-0.929	-0.273	-0.388	-0.104	-0.394	0.18	0.299	-0.52	0.95	1.489	-0.919	0.345	-0.336	0.57	0.089	1.148	0.054	-1.252	0.294	0.757	-0.742	1.067	-0.655	-0.589	-0.664	-0.779	-0.629	0.421	1.067	0.04	-0.184	0.421	0.308	0.159	-0.494	1.247	0.794	0.433	0.124	1.45	0.272	0.539	-0.703	-0.494	0.39	-0.013	1.063	-0.177	-0.53	-1.144	0.523	0.418	0.573	-0.336	0.501	0.062	-0.112	-0.436	0.766	-0.871	-0.131	-0.819	-0.234	-0.162	0.081	0.642	0.468	0.054	-0.213	-0.924	-0.422	-1.721	0.131	-0.755	-0.348	0.028	-1.049	0.656	-0.068	0.469	0.35	-0.249	0.335	-0.832	0.547	0.035	0.222	0.127	0.034	0.654	0.091	-0.737	-0.702	0.441	-0.296	0.397	-0.485	0.197	0.427	-0.372	-0.115	-0.167	0.169	1.204	-0.036	-0.186	-0.714	0.305	0.462	-0.99	0.543	-0.039	0.135	0.024	0.057	0.384	-0.961	0.324	-0.938	-0.201
CPOX	PPI	1	6.649	-0.854	-0.509	-1.899	0.545	0.357	-0.241	-0.213	-1.238	-1.23	-0.147	-0.059	0.533	-0.893	1.55	1.082	0.374	0.228	-2.39	3.091	0.832	-0.603	1.55	0.086	-0.765	0.636	-0.612	-0.58	0.19	0.08	0.016	-0.024	-0.165	0.732	-0.183	-0.21	-0.595	0.055	-0.078	0.718	0.694	-0.023	0.53	-0.648	0.112	1.109	-0.683	-0.015	-0.324	0.6	1.242	-0.322	0.141	-0.73	-0.038	-0.666	0.001	0.233	-0.62	-0.529	0.032	-0.077	0.018	0.237	0.721	-0.707	0.276	0.07	0.534	0.719	-0.026	0.206	0.768	-0.369	0.136	0.164	0.611	-0.059	0.412	-0.793	0.43	0.399	0.134	0.314	0.433	0.179	-0.228	0.088	1.053	0.136	-0.68	-0.812	0.254	0.783	0.587	-0.072	-0.784	-0.094	-0.692	-0.255	0.03	-0.031	1.422	1.341	0.144	0.479	-0.54	0.529	-0.384	-0.048	-0.399	-0.123	-0.304	-0.534	-0.284	-0.657	0.499	-0.134	-0.218	-0.674	-0.566	-0.543	-0.228	0.819	-0.221	-0.413	0.159	0.56	-0.418	0.43	0.557	0.431	0.187	0.215	-0.169	0.221	0.162	0.469	0.166	1.06	0.044	0.416	0.211	0.377	-0.684	-0.485	-0.056	1.03	-0.851	-0.542	-0.161	-0.24	0.281	-0.476	-0.973	0.563	-0.178	0.111	-0.037	0.478	0.269	0.3	0.377	-0.112	-0.156	0.77	0.482	0.315	-0.337	-1.007	0.843	0.213	-0.26	0.429	-0.443	0.048	0.212	0.702	0.096	0.088	-0.247	-0.367	-0.29	0.405	0.268	-0.161	-0.814	-0.172	0.062	-0.188	-0.171	0.212	-0.426	0.253	0.904	-0.813	0.039	0.396	-0.229	0.219	-0.585	-0.431	-0.218	-0.309	0.22	-0.126	-0.577	0.25	-0.153	-0.478	-0.833	-0.47	-0.356	0.308	0.088	-0.001	0.566	0.041	0.477	-0.217	0.246	-0.476	-0.602	0.22	0.365	-0.123	-0.155	-0.311	-0.155	0.369	-0.506	-0.246	0.495	0.018	-0.405	-0.372	0.064	-0.149	0.21	-0.067	-0.005	-0.338	-0.026	-0.78	0.054	0.916	0.04	0.326	0.544	0.363	0.1	-0.343	0.357	0.994	0.443	0.231
DDX52	PPI	1	8.437	-1.472	-1.473	0.399	-0.482	-1.414	0.327	1.533	0.78	0.089	0.35	-0.781	-0.401	1.725	-0.039	0.441	0.322	0.053	0.015	0.235	-0.517	-0.203	-0.954	-0.447	0.442	1.401	-0.438	-1.899	-0.667	2.269	0.687	0.299	0.949	-0.682	0.897	0.112	-1.657	0.581	0.063	-0.177	0.513	0.253	-0.251	0.105	-0.423	-0.137	-0.783	-0.372	-0.366	0.645	0.123	-1.006	0.578	-0.203	1.567	0.243	0.444	0.223	0.878	0.677	-0.257	-0.005	1.073	0.367	0.523	0.978	-0.129	0.473	-0.319	-1.274	-0.032	-0.16	-0.683	0.332	0.016	-0.896	0.241	-0.404	-1.076	-0.468	-0.888	0.855	-1.074	0.599	0.129	0.365	-0.617	-0.758	0.77	0.252	0.887	0.325	-0.055	-0.668	-0.157	0.336	-0.417	0.931	-0.344	-0.004	-1.059	-0.775	-0.047	1.129	-0.251	-0.275	-0.06	-1.335	-0.405	0.115	0.464	-0.271	-0.73	-0.141	1.221	-0.156	0.52	-0.025	0.159	-1.109	0.596	-0.05	-0.634	-0.541	0.211	-0.84	0.086	0.979	0.773	0.535	-0.032	0.326	0.156	0.795	0.306	-0.707	-0.73	0.247	-0.468	-0.124	0.072	0.302	0.137	-0.649	-0.152	-0.267	-0.485	-0.69	0.011	1.782	-0.499	-0.528	0.411	0.528	-0.592	0.077	0.957	-0.713	0.122	0.04	0.817	-0.305	-0.842	0.392	0.573	-0.416	-0.395	1.053	0.876	0.916	-1.072	0.526	0.324	1.437	0.103	0.105	1.099	-1.302	-0.589	0.552	0.198	0.152	-0.317	-0.069	0.171	-0.182	1.081	0.711	-0.407	0.215	-0.472	-0.971	-0.179	0.474	0.39	0.455	-0.613	0.412	0.036	0.34	-0.208	-0.18	0.206	-0.341	-0.315	-0.536	0.368	-0.323	-0.79	-0.203	-0.631	-0.519	0.966	-0.326	-0.374	-0.267	0.835	1.397	-0.27	-1.197	-1.437	0.54	0.227	0.754	-1.288	0.458	0.197	-0.153	-0.472	0.135	0.226	-0.047	-0.134	0.805	-0.331	0.095	0.314	0.425	-0.345	0.03	0.491	0.351	-0.486	-0.007	0.076	0.19	-0.622	1.347	-0.209	-0.183	-0.689	-0.252	-0.097	-0.144	0.869	0.211
ZNF3	PPI	1	5.638	-0.44	-1.031	-1.032	0.272	0.108	0.118	0.475	1.658	-0.254	0.114	0.406	-1.026	0.744	1.105	0.337	-0.355	-0.432	1.079	0.698	-0.142	2.111	-0.741	-1.091	0.183	-0.323	0.7	-0.59	-5.075	0.331	0.273	-3.428	1.753	6.175	18.497	-2.32	4.349	-5.668	3.413	0.575	-1.383	-3.619	-0.891	2.197	-0.288	-4.443	-0.837	-2.819	-1.194	-0.343	0.154	-0.593	-0.261	-3.194	0.645	0.848	-0.649	0.389	-1.563	-0.18	-1.226	0.882	-0.021	-0.888	-0.692	-0.546	-0.494	0.149	-0.023	-0.903	0.171	-0.594	-0.129	0.3	0.602	-0.519	-0.906	-1.092	0.605	-0.259	-0.004	0.541	0.016	-0.018	1	-0.063	0.157	0.155	-0.61	0.089	-0.249	-1.282	0.386	0.278	0.892	-0.213	-0.373	-0.621	-0.645	-0.17	0.914	0.464	-0.83	-0.466	1.117	0.41	-0.306	-0.3	0.153	-0.621	0.162	0.441	1.251	-0.595	0.611	0.186	0.963	-0.378	-0.075	0.529	0.502	-0.225	0.182	0.444	-0.127	-0.077	-0.333	-0.782	-0.076	0.014	-0.034	0.608	0.389	0.037	0.335	0.013	0.068	-0.672	0.012	-0.718	0.152	0.348	0.591	-0.122	0.738	0.501	-0.979	0.364	0.52	0.325	-0.124	-0.123	-0.279	-0.594	0.903	0.547	0.457	0.12	-0.578	0.011	-0.495	-0.014	0.25	-0.74	-0.501	-0.103	-0.355	-0.36	-0.697	0.112	-0.308	0.929	0.343	-0.617	-0.37	0.331	0.253	-1.17	-0.108	-0.463	-0.34	-0.363	0.175	0.26	0.801	-0.249	-0.703	0.112	0.615	0.245	-0.627	0.036	0.257	0.053	-0.158	0.211	0.302	0.246	0.037	0.48	0.043	0.413	-0.595	0.117	-0.013	-0.554	-0.087	0.107	0.357	-1.129	-0.049	-0.477	0.732	-0.025	0.336	0.336	0.375	-0.73	-0.306	0.03	-0.141	0.46	-0.457	0.365	0.619	-0.033	-1.199	0.307	0.059	-0.481	0.283	0.159	0.642	-0.828	0.129	0.171	0.098	0.15	0.336	-0.121	0.869	0.103	0.325	0.805	0.127	-0.415	-0.055	0.503	-0.308	0.321	-0.137	-0.589	-0.655	-0.369	-0.184	0.405
RPL6	PPI	1	4.289	-1.317	0.039	1.229	-0.295	-0.305	0.482	0.638	0.387	0.074	-0.04	-0.527	-0.588	0.819	0.917	0.44	0.702	-0.282	0.072	0.064	-0.334	-0.517	-0.958	-0.315	-0.037	1.222	-0.641	-0.704	-0.974	1.394	0.384	0.141	0.926	-1.761	1.176	0.053	-0.564	-0.771	-1.006	-0.055	0.619	-0.775	-0.436	-0.121	-0.587	0.528	-0.419	-0.858	-0.42	0.777	-0.487	-0.241	0.121	0.243	1.192	0.823	1.861	0.853	1.586	0.022	0.392	-0.101	0.681	-0.59	0.36	-0.594	-0.28	0.626	-0.605	-0.569	0.179	0.657	-0.097	0.69	0.097	0.198	-0.457	0.049	-0.331	0.286	-0.088	0.137	-0.431	0.319	0.054	-0.079	0.311	-1.452	0.552	-0.29	-0.209	0.371	-0.274	0.028	-0.447	0.264	-0.42	0.198	0.03	-0.017	0.266	-0.041	-0.21	0.268	-0.225	-0.24	0.536	-0.039	-0.738	-0.55	1.215	0.22	-0.267	-0.024	0.422	0.358	0.232	0.175	0.592	-0.426	0.677	-0.442	0.196	-0.2	-0.205	0.482	-0.665	0.053	0.04	-0.202	-0.026	-0.378	-0.47	-0.239	0.227	-0.212	-0.156	0.539	-0.122	0.743	0.233	0.285	-0.181	0.038	-0.078	-0.037	0.203	-0.037	-0.016	0.075	0.174	0.132	0.586	-0.023	0.576	0.24	-0.39	-0.233	0.001	-0.088	0.365	-0.303	0.04	0.838	0.565	-0.403	-0.201	-0.426	0.305	-0.419	0.306	0.187	-0.956	0.274	-0.03	-0.248	-0.56	0.445	-0.254	0.143	0.523	-0.228	-0.19	0.066	-0.414	-0.486	-0.252	0.383	-0.267	0.374	0.023	-0.198	0.18	0.039	0.225	-0.173	-0.227	0.401	0.931	0.236	-0.232	-0.265	0.153	0.139	0.341	-0.248	0.352	-0.105	-0.658	-0.012	0.43	-0.359	-0.655	0.455	-0.146	-0.058	0.077	0.315	0.383	-0.463	-0.214	0.134	-0.275	0.381	-0.185	-0.442	-0.231	0.152	-0.62	-0.017	-0.358	-0.189	-0.425	-0.111	0.073	0.371	0.07	0.385	-0.03	0.106	0.371	-0.47	-0.073	-0.498	0.337	0.213	-0.201	0.135	0.001	0.383	-0.132	-0.155	-0.918	0.446	0.144	-0.443
RGS3	PPI	1	19.057	-2.077	-2.086	-3.852	0.587	-0.685	-0.253	-1.673	-1.622	-1.216	1.434	1.099	1.084	0.315	0.389	-0.898	-2.042	0.786	-0.151	-1.871	0.475	0.293	0.758	-0.106	-5.043	-0.5	-2.101	-2.112	-1.164	0.03	2.286	0.803	-0.62	-0.758	-0.525	-0.22	2.165	-0.903	0.529	1.713	-0.633	1.373	-1.877	-1.326	-0.438	-0.518	1.823	-0.753	1.123	-0.725	-0.876	0.812	-1.253	1.962	0.091	0.196	2.271	-1.414	1.495	1.487	1.964	1.542	2.041	-0.794	1.836	-0.233	-0.852	0	0.801	2.091	-0.873	0.16	1.318	-0.224	-1.055	0.412	0.154	-0.395	-0.381	-1.61	-0.814	-2.036	1.407	0.199	0.761	-0.109	-0.251	0.446	-1.204	1.232	2.073	-1.197	2.025	0.591	-1.273	1.893	3.045	-0.383	-1.285	-1.543	-0.449	-1.144	-0.961	2.595	-0.134	1.265	-0.943	-1.199	-0.046	-2.027	-0.259	-0.717	-0.021	-0.34	0.169	-0.086	-1.167	-1.231	-1.117	-0.933	1.225	2.742	0.149	-1.726	-0.518	-1.48	0.619	-0.88	-0.811	-1.313	0.1	-0.799	-0.24	-0.567	-0.819	-1.371	-0.774	-0.701	0.894	2.26	0.996	1.709	-0.227	-0.917	-0.538	0.918	-0.156	0.827	-0.223	-0.305	-0.073	0.222	1.277	0.023	0.074	-1.449	0.698	-0.879	-0.382	1.624	0.098	3.206	1.14	0.347	0.678	2.32	1.365	0.296	-1.542	0.937	0.396	-0.706	0.739	-0.168	0.11	0.163	1.822	0.564	-1.064	-0.071	-0.409	0.174	0.379	1.284	-1.817	-0.211	-0.13	-1.25	0.298	0.657	1.207	0.622	-0.757	0.402	0.552	-1.547	1.403	0.143	-0.13	1.374	0.184	0.304	-0.831	-0.795	-0.119	0.122	0.237	-0.233	0.229	-2.659	-1.214	2.111	0.039	0.155	-0.151	0.881	0.368	0.73	-1.418	-0.201	-0.024	-0.031	0.377	-0.527	2.186	0.19	0.774	-0.077	-0.146	-0.898	0.15	0.466	0.465	1.767	0.307	-0.495	0.215	-1.227	0.131	-1.348	-1.15	-1.048	-0.637	-0.481	0.537	0.043	1.346	0.141	0.976	0.147	-0.045	-1.16	1.467	-0.017	-0.706	-1.589
HECW1	PPI	1	25.025	-0.976	-6.266	-3.245	0.509	1.35	0.128	0.1	-2.646	1.381	0.577	-0.464	3.339	-4.149	3.891	2.675	-3.073	1.851	-2.364	2.712	0.569	0.764	1.414	1.935	-2.459	-0.398	-0.598	0.096	-0.131	-1.69	0.015	-0.362	-1.25	2.868	-1.079	-1.025	0.687	0.764	-0.113	0.472	-0.836	0.17	-1.652	0.687	0.392	-0.591	1.19	0.155	1.901	0.277	-0.383	-0.863	-1.248	0.205	-1.129	-0.677	-0.481	-3.204	-0.056	0.031	0.718	-0.482	-0.586	0.729	0.037	-0.345	-0.488	1.577	-1.674	1.079	-0.091	-1.74	-0.06	-1.395	0.792	0.297	-1.711	-0.849	1.839	1.935	1.355	1.02	-0.47	-1.278	0.51	1.773	-0.263	0.019	0.11	-0.799	1.533	-0.15	-0.61	-0.214	-1.012	-0.333	-0.853	-0.49	-0.565	0.581	0.716	-0.791	0.446	-0.156	0.582	0.983	1.845	-0.815	0.078	2.03	2.282	-1.816	1.283	-1.821	0.202	1.068	-1.685	2.63	2.752	-1.369	0.071	-1.032	0.315	0.704	-0.552	-1.394	1.678	-0.482	-0.019	-0.351	0.447	0.501	-0.285	-0.455	1.788	-1.285	-1.157	-0.61	-0.964	-2.102	-2.086	0.977	1.839	2.153	0.854	0.928	-1.384	0.287	0.427	0.1	1.166	-1.922	-0.853	0.061	1.267	0.578	0.303	-0.773	0.324	-0.297	-0.122	1.105	-0.478	0.9	-0.15	1.882	0.821	0.859	-0.298	-0.004	0.327	-1.483	-0.313	0.13	0.394	0.514	-1.796	-0.317	-0.658	-1.35	1.79	0.874	-2.203	-1.096	1.079	-3.297	-0.751	-2.119	-1.424	1.511	-1.325	-0.343	-0.926	0.913	-1.568	-0.99	-0.748	-0.136	-1.163	-2.449	1.749	1.729	0.195	-1.53	2.113	-1.92	-0.06	2.585	0.666	-2.081	0.705	1.594	-0.493	-1.638	0.66	-0.675	-0.196	1.889	-0.702	0.426	-2.24	-0.06	0.168	0.803	-1.333	1.317	0.883	-0.594	-0.658	-0.716	1.848	3.038	0.665	1.463	-0.306	-0.668	-2.11	1.138	0.909	-0.764	3.318	-1.083	-0.409	-1.623	-2.968	0.821	-0.04	-1.433	-2.748	1.832	-0.846	-0.264	-0.939	1.098	1.621	0.314
LCN1	PPI	1	2.787	-0.725	-0.125	0.014	-0.272	-0.54	0.059	0.173	0.544	-0.573	-0.002	0.555	0.443	-0.176	-0.172	-0.264	0.034	0.104	-0.3	-0.094	0.102	0.037	0.106	-0.419	-0.027	-0.085	-0.734	0.226	0.588	-0.192	-0.063	0.486	0.541	-0.346	0.014	-0.41	0.476	0.108	0.148	-0.234	0.103	-0.245	-0.046	0.096	0.284	0.191	-0.021	-0.215	0.378	0.138	0.088	-0.393	0.171	0.08	0.47	0.084	0.026	0.169	0.211	0.353	-0.032	-0.454	0.149	0.295	-0.458	0.104	-0.021	-0.299	0.112	0.515	0.125	-0.837	0.142	-0.439	0.415	-0.266	0.52	0.159	-0.04	0.027	-0.386	-0.211	-0.212	0.091	0.215	-0.037	-0.5	0.114	0.47	0.134	0.351	-0.427	-0.766	0.041	0.134	-0.152	0.174	-0.131	-0.058	-0.296	-0.281	-0.103	-0.144	-0.137	0.191	0.456	-0.082	-0.019	0.05	-0.751	-0.353	0.116	-0.326	-0.073	-0.397	-0.422	0.119	0.014	0.091	-0.003	0.15	0.009	0.435	0.084	0.241	-0.195	-0.376	0.573	-0.504	-0.201	-0.462	-0.668	0.275	-0.503	-0.086	-0.103	-0.216	-0.287	-0.018	-0.292	0.25	0.207	0.37	0.094	0.06	0	-0.284	-0.308	-0.153	0.341	0.157	-0.463	0.723	-0.196	-0.202	0.427	0.265	0.033	0.187	0.267	0.139	-0.073	-0.526	-0.45	0.292	-0.141	-0.509	0.218	0.102	-0.221	-0.126	0.072	0.042	-0.368	0.117	-0.233	0.654	-0.316	-0.08	-0.063	-0.202	0.25	0.166	-0.185	-0.186	-0.127	-0.006	0.204	-0.138	-0.585	0.002	0.233	0.131	0.316	0.366	-0.038	0.018	-0.066	-0.619	0.24	0.088	-0.593	0.178	0.284	0.059	-0.149	-0.237	-0.167	-0.465	-0.383	0.003	0.103	0.23	-0.17	0.625	0.109	-0.257	-0.018	-0.152	-0.026	-0.114	-0.153	0.68	-0.201	0.147	0.4	0.016	0.134	0.217	-0.409	0.095	0.039	-0.107	0.378	-0.058	-0.014	0.107	-0.152	0.071	-0.492	0.328	0.081	-0.048	0.22	-0.318	0.112	0.28	0.28	0.209	0.196	-0.136	0.07	-0.22	-0.406	-0.465	-0.145
BATF3	PPI	1	2.049	-0.665	-0.475	-0.525	-0.046	-0.182	-0.319	-0.16	-0.943	0.172	-0.254	-0.108	-0.166	0.166	-0.388	-0.304	0.205	0.168	0.274	-0.011	-0.943	-0.22	0.186	-0.55	-0.251	0.076	0.246	0.197	-0.201	0.019	0.418	-0.192	0.275	-0.15	-0.258	-0.295	-0.402	-0.444	-0.115	0.276	0.237	-0.496	-0.11	-0.019	-0.323	-0.229	0.329	0.607	-0.383	-0.206	0.31	0.056	0.14	0.574	0.292	-0.048	-0.512	-0.668	-0.069	0.29	-0.066	-0.036	0.363	-0.18	0.051	-0.343	0.24	-0.067	0.131	-0.296	-0.491	-0.189	-0.51	-0.137	0.038	0.205	0.666	0.269	-0.02	0.266	0.601	-0.343	0.127	-0.158	-0.127	-0.234	0.356	0.627	-0.284	-0.098	-0.327	-0.689	-0.168	0.167	-0.007	-0.494	-0.122	0.365	0.277	-0.54	-0.312	-0.123	0.426	0.285	0.353	-0.039	0.039	0.713	0.092	-0.096	-0.274	-0.087	0.014	0.098	-0.101	-0.471	0.012	0.232	-0.331	0.004	0.458	0.267	0.046	0.038	0.033	-0.094	-0.043	-0.125	0.179	-0.29	0.308	-0.767	0.385	0.041	-0.121	-0.215	-0.187	0.289	-0.073	-0.507	0.131	0.138	-0.313	0.352	0.031	0.156	0.127	-0.168	-0.171	0.358	-0.333	0.428	0.278	0.231	-0.276	0.147	-0.014	-0.099	-0.151	-0.448	-0.181	0.007	0.037	0.231	0.427	-0.342	-0.362	-0.706	0.389	-0.233	0.17	0.12	-0.365	0.323	0.112	-0.441	0.272	0.032	0.418	0.378	0.002	0.188	-0.122	0.363	-0.344	-0.392	-0.226	0.312	-0.009	-0.26	0.163	0.044	0.52	0.278	-0.481	0.172	-0.325	0.21	-0.7	-0.068	-0.197	0.207	0.253	-0.273	-0.186	0.419	-0.118	-0.115	0.376	-0.241	-0.606	-0.266	0.082	0.072	0.219	-0.178	0.174	0.16	0.006	-0.032	0.116	0.449	0.241	-0.005	0.105	0.477	-0.226	0.09	0.428	-0.017	-0.126	-0.122	0.067	0.117	-0.041	-0.116	-0.287	0.305	0.031	0.018	0.083	0.114	0.317	0.294	-0.059	0.059	-0.034	-0.135	-0.227	-0.56	-0.31	-0.217	0.244	-0.041	0.122	-0.315
ATP2C2	PPI	1	14.769	-2.728	-2.766	-0.284	0.16	-2.896	0.329	-0.147	2.661	-2.449	0.232	0.451	0.839	0.347	0.332	0.598	-1.376	-0.711	-1.016	0.468	0.636	-1.284	-0.173	1.227	-0.955	2.454	-0.195	0.966	0.247	0.176	-0.705	0.357	1.333	-0.873	0.946	-0.419	0.79	0.491	0.131	-0.645	-0.087	-0.075	1.943	-1.657	0.178	-0.104	0.191	-0.377	-0.171	0.6	0.456	2.407	1.826	-1.058	1.621	-1.393	-0.01	0.36	-0.925	-0.5	0.083	0.855	-1.152	1.364	1.052	-1.329	-0.284	1.647	0.088	-0.793	0.346	-0.894	0.001	0.456	0.24	0.155	1.164	0.607	0.387	-0.47	-1.158	0.393	0.424	-0.762	-0.308	-0.414	0.335	-2.111	-0.127	0.948	0.134	-0.837	-0.157	1.621	0.191	0.604	-0.614	-0.564	-0.795	-0.317	-0.445	1.17	1.158	1.279	-0.293	-0.586	-0.792	-1.081	0.628	-0.428	-0.577	-1.556	0.969	0.477	-0.554	0.225	0.859	1.336	0.287	-0.095	0.353	0.665	-0.057	-0.464	0.916	0.573	-1.033	0.584	-0.482	0.105	1.908	-1.352	0.67	-0.383	-1.14	0.621	-0.69	-1.123	0.489	-0.115	1.096	0.668	0.408	0.373	0.082	0.612	0.151	-0.383	-0.672	-1.027	-0.349	-0.668	0.141	1.869	0.528	-0.236	-0.273	-0.088	-0.095	-0.072	-1.067	0.555	-0.558	-1.652	-0.992	-0.284	-0.509	-0.722	0.157	-0.21	-0.337	0.641	-0.069	0.327	0.342	1.622	-0.313	0.005	-0.882	-1.464	-0.191	0.28	-0.63	1.924	-1.203	0.132	0.995	1.115	0.377	-0.539	0.037	-1.605	0.321	1.277	-0.607	0.38	-0.445	-0.576	0.299	-0.715	-0.588	0.214	-0.816	0.244	1.491	0.78	0.784	-0.358	0.385	0.127	-0.013	-0.291	-0.794	0.405	1.022	1.625	1.877	-0.451	-0.533	1.285	-0.822	0.163	0.985	-0.404	-0.357	0.413	0.047	-0.47	-0.945	0.181	-0.614	-0.488	0.57	-0.781	-0.556	0.276	0.579	0.83	-0.133	-0.213	0.477	-0.611	-0.765	-0.457	0.181	-0.449	0.549	0.3	-0.803	-0.048	-0.171	0.319	-1.287	-0.503	0.817	-0.203
POLR2E	PPI	1	2.773	-0.95	-0.355	0.514	-0.219	-0.445	-0.113	0.419	-0.08	0.065	-0.215	-0.349	0.384	-0.396	0.077	0.406	-0.545	0.181	0.225	-0.044	-0.177	-0.213	0.016	0.19	0.035	0.427	-0.032	0.002	0.011	-0.036	0.032	-0.058	-0.166	0.562	-0.424	0.007	-0.049	0.141	0.313	0.567	-0.095	-0.167	-0.116	-0.065	-0.156	-0.015	0.51	0.301	-0.551	0.373	0.398	-0.049	0.25	-0.628	0.005	0.252	-0.276	-0.061	0.068	0.487	-0.182	-0.116	0.456	0.154	-0.12	0.356	-0.103	-0.328	-0.375	0.129	0.097	0.121	0.045	-0.196	0.009	-0.439	-0.059	0.15	-0.015	-0.105	-0.289	0.303	0.038	-0.077	0.155	-0.454	0.414	0.164	0.415	0.211	0.399	-0.188	0.163	-0.601	-0.192	-0.199	-0.457	-0.269	-0.024	-0.064	-0.188	-0.341	0.114	-0.077	-0.281	0.002	-0.073	0.074	0.164	0.631	0.043	-0.248	0.132	-0.023	0.198	-0.375	0.154	-0.176	0.252	-0.486	-0.078	-0.371	0.017	0.209	-0.021	-0.157	0.038	0.331	-0.472	0.587	-0.014	0.224	-0.588	-0.146	-0.031	-0.508	0.068	-0.22	0.269	0.087	-0.493	-0.024	-0.45	-0.124	-0.163	0.009	-0.145	0.29	0.152	-0.039	-0.167	-0.142	0.064	0.423	0.389	-0.271	-0.111	0.029	-0.017	0.061	0.224	-0.197	-0.269	0.025	-0.058	-0.452	0.428	0.059	0.169	-0.307	0.284	0.055	0.002	0.104	-0.115	-0.026	-0.1	-0.109	-0.306	-0.003	0.008	-0.419	-0.025	-0.273	-0.465	-0.142	-0.182	0.391	0.012	0.501	-0.45	0.136	0.014	0.237	0.364	-0.122	0.455	-0.477	-0.244	0.213	-0.269	0.218	0.078	0.002	0.078	-0.326	0.153	-0.042	-0.344	-0.144	-0.005	-0.159	-0.021	0.27	-0.302	-0.009	0.637	0.26	0.091	-0.082	0.06	0.042	0.34	0.027	-0.033	-0.099	0.231	-0.355	-0.087	-0.371	-0.329	0.16	-0.643	-0.098	-0.092	0.163	0.016	0.103	0.069	-0.108	-0.012	-0.248	0.035	0.713	-0.139	-0.08	-0.556	0.297	0.569	0.095	-0.081	0.297	0.053	-0.1	0.078	0.115
POM121	PPI	1	22.044	15.97	0.868	-5.258	-2.859	8.336	-0.303	-6.139	-4.36	2.494	-2.064	0.962	-1.113	-1.28	1.096	4.056	6.86	-3.33	1.126	-0.599	-1.389	-1.064	-6.677	2.017	-2.395	-4.137	3.12	-0.987	2.384	1.149	-2.242	-2.913	3.912	-1.305	-0.545	2.125	-4.842	-1.381	-2.145	-4.322	-2.322	0.089	1.164	4.536	2.085	-3.669	0.62	0.547	-1.726	-4.046	-4.421	0.888	0.986	2.91	-0.903	0.529	-0.911	1.87	-1.968	-0.463	-0.954	2.626	-0.14	-1.935	-1.17	1.92	-3.404	0.851	-1.336	0.037	1.681	3.673	2.805	0.62	-1.533	-0.159	-0.468	-0.184	-0.072	3.079	0.906	-0.943	-2.277	-1.081	1.92	3.263	-3.056	2.788	1.355	-1.308	-1.177	0.17	0.597	-0.72	-0.836	-1.092	1.036	0.063	-3.035	-1.314	0.124	1.056	0.127	1.229	-0.049	0.018	0.869	-0.264	-0.962	0.849	0.073	-1.555	-1.104	-1.882	0.757	-2.127	1.921	0.097	1.561	1.524	-1.382	0.56	-0.044	-1.953	-1.963	-1.723	0.834	-0.279	-1.137	-3.211	1.837	-0.757	0.076	-1.592	-3.145	-1.239	-0.889	-0.088	-0.489	-1.739	-1.099	0.384	-0.771	1.032	-0.283	1.623	-0.436	-1.245	0.675	0.237	1.14	-0.651	-0.528	-0.307	0.699	-0.242	-1.841	0.592	-0.5	-1.49	-0.919	1.566	-1.462	0.913	-1.48	0.205	1.392	0.426	-0.634	-0.524	-0.553	0.427	-0.575	-0.271	0.035	2.41	0.753	0.331	-0.966	0.233	-2.046	-0.089	0.055	0.768	0.543	1.536	1.259	-1.119	0.786	2.128	0.597	1.201	-1.088	-1.802	0.868	1.371	1.152	2.495	0.138	-1.068	0.111	-1.505	-1.064	-0.591	1.423	1.941	-1.473	-0.894	-1.095	0.974	1.031	-0.623	0.027	-0.838	-1.115	0.47	-1.613	-1.437	-0.729	-1.477	0.446	1.144	-0.858	-1.032	-0.171	1.134	-1.715	-0.113	1.009	0.129	-0.28	0.123	0.36	-0.612	-1.205	1.191	1.558	-0.333	1.982	1.258	-1.051	-0.714	-1.776	1.297	1.109	1.325	-1.074	0.314	0.582	0.28	-0.164	0.238	-0.07	1.673	-0.574	-0.842
CEP112	gene	1	14.655	-5.524	-6.752	0.891	-1.202	-3.312	0.268	8.454	-2.649	5.52	-3.449	-0.539	-1.753	-0.198	-3.52	-1.163	0.983	-2.405	1.498	1.718	1.147	2.106	0.704	-0.888	-0.476	-0.271	0.961	-0.379	0.243	-0.65	0.357	-0.583	0.804	-1.348	-0.697	1.133	0.887	-1.482	-0.375	-1.796	0.852	-0.445	-0.67	0.538	-0.761	-0.859	-0.409	-0.349	-0.606	-0.014	1.467	-0.133	2.349	-0.554	-1.005	-1.496	0.785	0.892	0.011	0.539	-0.708	0.3	0.494	-0.463	0.662	1.3	0.227	-1.3	0.167	1.249	0.115	1.072	-0.722	-0.473	-0.851	0.403	0.732	1.194	0.782	-0.296	0.315	-0.391	-0.818	-1.22	1.171	-0.029	0.07	0.401	-0.068	-0.862	0.035	0.349	-0.188	0.75	-0.047	-0.412	0.893	0.975	0.518	0.234	0.025	0.722	0.602	0.341	-0.324	-0.337	0.064	-1.207	0.413	-0.127	0.755	0.445	0.995	-0.377	1.679	1.093	-0.582	-0.265	0.877	0.804	0.105	-0.318	-0.546	1.675	0.316	-0.573	-1.455	1.269	-0.332	-0.117	-0.308	-0.597	-0.053	0.54	0.872	-0.536	-0.267	-0.218	-1.332	-0.901	0.765	-0.305	-1.381	-1.044	0.56	1.143	1.002	0.057	-0.459	1.01	-0.219	-0.829	0.602	-1.39	-0.146	-0.601	-0.171	-0.948	0.244	-1.141	0.356	-1.679	-0.17	0.232	-0.948	-0.316	-0.746	-0.247	0.332	0.082	-0.468	0.712	0.199	1.378	-0.986	-0.74	0.651	1.27	0.193	-0.085	-0.23	-0.816	-0.78	0.327	0.148	0.85	0.163	0.167	-0.06	-0.191	-0.04	0.266	0.827	-0.682	-0.858	1.094	-1.548	0.47	-0.1	1.07	0.088	-0.108	-0.663	-1.545	1.079	0.515	0.387	-1.219	1.144	-0.807	1.205	-0.651	0.07	0.297	-0.245	0.537	-0.414	0.564	-0.221	-0.044	0.241	-0.415	-0.412	-0.385	0.039	-1.12	-0.741	-0.287	-1.171	-0.164	-0.633	0.19	-0.956	-0.518	-0.667	-0.315	-0.497	0.096	-0.323	-0.815	-1.232	0.441	0.767	-1.097	-0.343	0.253	0.167	-1.259	-0.117	-0.872	0.011	0.565	-0.366	0.216	0.13	-0.703
EEF2	target	1	11.181	-2.366	-0.503	0.026	0.46	-1.741	0.567	0.934	1.853	-1.578	0.515	0.434	-0.348	0.887	0.866	0.846	0.255	0.356	-0.601	0.881	-0.109	1.425	-0.345	0.658	0.506	3.611	-0.445	-0.367	0.297	1.302	0.425	-0.408	-0.589	-0.761	-0.261	0.205	-0.02	0.508	1.279	-0.648	-0.112	-0.344	-0.314	-0.628	0.402	0.866	0.723	-0.06	-1.076	0.081	0.003	0.442	0.128	0.372	-0.151	-0.421	0.347	0.097	0.303	0.313	0.632	-0.003	-0.251	0.28	-0.185	-0.445	0.558	0.26	0.413	0.026	-0.407	0.624	1.135	0.06	0.521	-0.695	0.177	-0.281	-0.297	-1.441	-0.379	0.437	-1.174	0.141	0.299	-0.441	-1.158	0.319	-0.717	-0.094	-0.337	-0.93	0.154	0.104	1.102	0.589	0.103	-0.595	-0.07	1.131	-0.185	-0.564	1.098	-0.573	-0.232	-0.505	1.057	0.936	-0.418	0.462	0.586	0.394	-0.6	0.172	-0.17	0.367	-0.913	0.607	-0.08	-0.337	0.528	-0.259	-1.717	-0.505	-0.614	-0.243	-0.607	0.321	0.051	0.823	-0.49	0.66	0.162	0.424	-0.918	-1.102	0.264	0.584	-0.737	0.913	0.162	-0.61	-1.105	-1.411	0.082	-0.134	-0.626	1.396	-0.133	-0.486	0.207	0.336	-0.889	1.083	0.967	-0.242	0.35	1.118	0.313	0.812	-0.523	1.99	-0.043	0.197	1.303	0.112	-0.262	0.525	0.122	0.346	0.46	-0.875	0.239	0.182	0.258	-0.082	1.331	-0.293	-0.42	-0.348	-0.234	-0.722	0.483	0.068	1.856	0.048	0.616	-0.109	0.288	0.874	1.029	-0.034	-0.007	0.963	0.032	-0.296	-1.033	-0.463	-0.258	0.982	1.113	-0.027	-0.548	-0.219	-0.293	0.03	-0.164	0.121	0.244	-0.299	0.635	-0.16	-0.027	0.04	-1.078	1.321	0.515	0.376	1.265	-0.581	0.452	-0.087	-1.232	-0.606	-0.172	0.419	0.705	-0.282	-0.07	0.239	0.505	0.75	-0.868	-1.062	0.057	0.22	-0.067	-0.137	-0.263	-0.303	-0.159	1.451	-0.521	0.275	0.273	0.805	-0.254	0.576	-0.492	-0.662	-0.064	0.067	-0.007	0.724	0.198	-0.483
RANBP10	PPI	1	9.704	2.324	-2.379	-3.97	0.442	4.997	0.573	-1.66	0.349	1.736	-0.176	0.289	0.007	0.444	2.06	-0.461	2.658	-3.302	-0.587	1.378	-2.658	1.368	-0.366	2.979	2.491	-4.361	1.432	0.921	3.087	2.797	-2.182	-1.602	-0.407	-0.799	-0.168	-0.463	0.734	-0.096	1.667	-0.396	0.84	0.724	-0.098	-0.674	-0.66	-0.075	0.76	-0.321	0.99	0.955	-0.291	0.293	0.923	-0.598	-0.714	-1.12	-0.473	-0.061	-0.273	0.949	0.359	-1.816	0.188	0.36	0.486	-0.373	0.91	0.952	0.776	0.313	0.043	-0.555	0.635	-0.349	-0.187	0.033	-1.294	-0.35	0.714	0.672	-0.516	-0.595	1.064	-0.476	0.352	-0.255	-0.27	-0.225	-0.321	0.114	-0.129	1.112	-0.835	-0.315	-1.473	-0.001	-0.151	-1.285	-0.112	-0.267	0.55	-0.248	-0.26	0.251	0.247	0.299	0.465	0.247	0.29	-0.081	0.198	0.015	-0.766	0.059	-0.943	0.617	-0.617	-0.664	0.386	0.304	0.844	-0.234	-0.381	0.344	1.121	-0.741	0.576	0.384	-0.082	-0.386	-0.33	0.511	0.307	-0.123	-0.112	-0.544	1.067	-0.672	0.473	0.538	-0.006	-0.201	0.538	0.671	0.209	0.391	0.371	0.484	0.833	0.094	0.456	-0.252	0.291	0.038	-0.121	0.984	-0.107	-0.012	-0.133	-0.791	-0.092	-0.693	-0.214	-0.43	-0.717	-0.631	0.048	-0.888	0.831	-0.481	-0.335	0.184	0.517	-0.292	-0.005	0.32	-0.854	-0.684	-0.656	-0.571	0.419	0.388	0.619	0.269	-0.796	0.259	-1.027	1.024	-0.457	-0.828	0.192	0.392	-0.828	-0.312	0.468	0.115	0.022	-0.81	-0.394	1.396	-0.198	-0.443	-0.614	-0.981	0.341	-0.989	-0.049	-0.555	-0.991	0.615	-0.377	-0.335	-0.579	0.156	-0.876	-1.484	0.268	-0.697	-0.234	-0.699	-0.088	0.701	0.655	0.198	-0.814	0.499	0.518	-0.498	-0.139	1.302	0.885	0.03	0.164	0.31	0.337	-0.715	0.229	0.319	0.502	-0.707	0.051	0.343	-0.758	0.09	-0.07	-0.221	1.244	0.057	0.384	0.958	-0.078	0.677	-0.144	0.799	-0.008	0.724
PTPN12	PPI	1	10.545	-0.101	-0.197	1.228	-0.411	-0.659	1.137	-1.525	0.199	1.777	1.384	-0.487	-1.027	2.004	0.126	0.75	0.093	0.238	1.866	-0.897	1.344	0.577	0.223	-0.067	-0.889	0.46	0.491	-1.208	-1.311	0.103	1.152	0.088	-0.439	0.928	-0.448	-1.146	1.066	-0.232	0.101	1.035	-0.374	0.236	-0.524	-0.948	0.935	-0.091	0.778	-0.665	-1.114	0.637	0.69	0.893	-0.127	0.53	-1.335	-1.113	-0.462	1	0.755	1.044	-0.06	0.077	0.25	0.913	-0.605	1.205	-0.627	1.188	0.512	0.77	0.224	-0.21	-0.79	1.084	0.086	0.061	-0.009	0.356	0.242	-0.334	-0.21	-0.571	0.19	1.144	0.52	-0.109	-0.458	-0.167	0.806	-0.097	1.375	0.192	-0.444	-0.411	0.261	0.766	-0.196	-1.144	-0.143	0.287	0.964	0.534	-0.094	0.125	0.657	-0.591	0.979	-0.332	0.715	-0.103	0.47	-0.826	0.833	0.113	0.145	0.197	0.233	-0.247	0.913	0.493	-0.341	-0.243	0.894	-0.588	-0.484	0.334	-0.884	-0.267	-0.327	-0.429	-0.143	1.041	1.106	-0.4	-0.137	0.695	1.067	0.032	1.658	1.041	0.379	-0.018	-0.716	-0.357	0.739	-0.646	0.923	-0.009	0.453	0.376	0.417	0.906	0.097	1.098	1.193	-0.471	0.124	-0.544	1.271	0.163	0.831	-0.393	-0.152	0.285	0.046	-0.239	-0.764	-0.128	0.103	0.594	0.809	0.39	-0.261	-0.377	-0.226	0.342	1.078	-0.954	0.374	-0.793	-0.45	-0.394	0.586	0.242	0.758	0.034	-0.547	-1.129	1.175	0.379	-0.257	0.422	-0.355	-0.118	0.201	0.018	0.757	-0.01	0.002	-0.475	-0.03	-0.792	1.037	0.747	-1.361	-0.437	-0.707	1.001	-0.561	-0.65	0.474	-0.449	-0.127	0.673	-1.06	-0.387	0.449	0.441	-0.177	-0.308	0.034	0.25	-0.487	-0.52	-0.486	0.284	-0.405	0.579	0.194	-1.097	-1.078	-0.247	-0.199	0.372	-0.751	0.262	-0.481	-0.798	-0.162	0.187	0.014	0.34	-0.46	-0.414	0.892	-0.5	0.695	-0.553	0.771	-0.163	0.83	-0.304	-1.154	0.048	-0.479	-0.123
ARR3	PPI	1	5.852	-0.949	0.142	-0.338	-0.184	-0.508	-0.069	-0.271	1.013	-0.215	0.148	-0.315	0.614	0.215	0.484	0.17	-0.672	0.069	-0.053	-0.113	-0.633	0.241	-0.564	0.956	0.618	0.117	0.005	-0.964	0.692	-0.323	-0.182	-0.195	-0.173	0.211	-0.052	-0.45	-0.284	0.029	0.578	0.441	-0.312	-0.206	0.277	-0.419	-0.159	0.409	0.296	0.035	-0.585	0.011	-0.524	-0.145	-0.063	0.149	-0.291	-0.199	0.277	0.694	0.162	0.499	-0.964	0.028	-0.104	0.925	0.218	0.514	-0.388	-0.582	-0.012	0.319	0.419	-0.138	-0.252	-0.106	-0.696	1.004	0.029	-0.37	0.095	-0.114	-0.15	0.353	-0.271	-0.372	-0.015	-0.035	0.158	-0.753	-0.09	0.065	-0.285	0.47	0.035	-0.225	-0.357	-1.011	0.216	-0.039	0.423	1.135	-0.376	-0.151	0.179	-0.277	0.192	0.124	0.027	0.58	0.508	-0.239	-0.621	0.207	0.183	-0.22	-0.221	0.137	0.006	0.655	-0.099	-0.015	-0.447	0.002	0.216	0.371	-0.327	-0.065	-0.791	-1.165	0.058	0.313	0.422	0.635	-0.184	-0.117	0.239	-0.463	0.37	0.086	0.328	0.243	-0.894	0.184	0.005	-0.151	-0.912	-0.558	-0.112	-0.124	0.854	0.264	-0.251	-0.218	-0.473	0.051	-0.103	-0.596	0.529	-0.135	0.052	-1.495	0.216	-0.069	0.24	0.611	0.024	-0.305	0.358	0.424	-0.475	-0.238	0.777	-0.051	-0.522	-0.088	0.79	0.815	-0.573	0.112	-0.407	0.275	-0.057	-0.055	0.207	-0.046	0.788	0.169	-0.015	-0.019	-0.499	0.038	0.548	-0.387	0.275	0.369	-0.034	-0.319	-0.682	0.19	0.251	-0.205	0.102	0.016	-0.959	0.102	0.152	0.093	0.292	0.155	-0.993	0.195	0.187	0.064	-0.33	0.223	-0.585	0.587	0.247	0.044	0.586	0.197	0.138	-0.312	0.854	0.302	0.369	-0.186	-0.576	0.372	-0.148	-0.126	-0.214	-0.006	0.715	0.052	-0.095	-0.175	-0.109	0.289	0.074	-0.201	-0.329	-0.318	0.02	0.051	0.399	-0.158	0.664	0.046	-0.787	-0.356	-0.088	-0.186	0.72	0.57	0.722	-0.786
TRIB1	PPI	1	5.939	-1.136	0.049	-1.741	-0.283	0.141	-0.619	-1.086	-0.834	-0.754	-0.084	0.181	0.434	-0.412	0.791	-0.12	-0.314	0.265	-1	-0.194	0.398	-0.642	0.253	-0.81	-0.421	0.021	0.389	-0.148	0.041	-0.114	1.03	-0.307	-0.584	-0.149	0.421	-0.062	0.041	-0.241	0.181	0.678	-0.09	0.517	-0.528	-0.046	0.802	-0.079	-0.634	0.554	-0.496	-0.992	0.212	-0.125	-0.284	0.099	-0.179	0.939	-0.032	-0.062	0.538	-0.253	-0.243	-0.11	-0.459	-0.057	0.21	-0.026	0.29	-0.231	-0.545	-0.013	-0.734	-0.534	-0.026	0.321	0.136	-0.501	0.696	-0.31	0	0.446	-0.102	-0.471	-0.209	0.086	-0.018	0.796	0.164	0.129	0.265	0.094	0.447	0.269	0.242	1.351	-0.103	-0.344	0.61	0.358	0.573	-0.177	-0.17	-0.129	-0.595	-0.52	0.191	-0.52	0.077	-0.128	0.251	0.333	0.364	0.203	-0.219	0.103	-0.315	-0.285	-0.123	0.115	0.284	0.798	-0.241	-0.149	-0.415	0.434	0.051	0.472	0.625	-0.002	0.315	-0.031	0.3	0.141	-0.191	0.704	0.672	0.247	-0.151	-0.673	0.02	-0.722	0.297	-0.055	-1.077	0.403	0.44	0.893	-0.285	-0.191	0.137	0.133	0.146	-0.258	0.131	0.334	-0.33	0.091	-0.38	-0.008	-0.44	-0.226	-0.936	0.363	0.378	0.884	0.368	-0.303	-0.013	-0.315	0.236	-0.564	-0.04	0.739	0.159	0.411	-0.111	0.282	0.274	-0.568	0.353	0.08	0.157	0.071	-0.33	-0.343	-0.046	-0.391	0.223	-0.183	-0.138	-0.453	0.02	-0.627	-0.535	-0.832	-0.628	-0.006	-0.022	0.49	-0.212	0.041	0.638	0.62	0.578	-0.53	0.077	-0.332	0.114	0.185	0.017	-0.326	0.478	0.403	-0.424	0.796	0.553	0.872	-0.041	-0.408	0.097	-0.591	0.692	0.306	0.074	-0.453	0.65	-0.01	-0.001	0.548	-0.016	0.244	0.123	-0.202	0.233	-0.33	-0.034	-0.004	0.194	-0.284	-0.24	0.298	0.506	0.037	0.327	0.262	0.096	-0.173	0.528	-0.05	-0.565	-0.524	-0.284	0.627	-0.057	-0.712	-0.05	0.317
SEC23B	PPI	1	9.716	-1.136	-1.832	-1.107	0.613	-1.254	0.403	-0.725	1.333	-1.089	0.89	-0.634	0.393	0.147	-0.561	0.032	0.036	-0.811	0.355	0.077	0.153	-0.559	0.167	0.128	0.546	-0.029	0.167	-1.198	0.346	-0.538	-0.742	-1.144	-0.841	0.723	-0.489	-0.063	-1.014	0.466	0.284	0.31	0.639	-0.251	-0.396	-0.053	-0.576	-0.188	0.39	-0.163	0.087	1.21	-1.097	1.555	-0.407	-0.683	-0.592	-0.442	0.31	0.54	-1.374	-1.303	0.352	-0.576	0.977	-0.027	1.323	0.271	0.214	0.232	0.087	-0.461	1.002	-0.094	-0.232	-0.22	-1.053	0.698	-0.974	0.413	0.828	0.015	1.183	-0.695	-0.005	-0.04	0.334	-0.039	-0.304	0.802	-1.054	0.43	0.93	0.412	-0.176	-1.153	-0.663	0.835	0.131	-0.579	0.384	-0.325	0.224	1.554	0.048	-1.61	0.152	-0.245	-0.321	-0.791	-0.242	-0.016	-1.171	0.294	0.576	-0.88	-0.053	0.047	0.314	0.196	-0.57	0.015	0.035	0.673	0.527	-0.922	-0.126	-0.362	-0.128	-0.813	0.613	-0.692	0.228	-0.001	0.987	-0.091	0.027	0.346	-0.393	-0.068	-0.185	-0.227	0.067	-0.648	-0.248	0.77	-0.183	0.147	0.103	0.328	-0.989	-0.283	-0.86	0.569	-0.933	-0.498	0.089	0.994	-1.438	0.578	-0.181	-0.538	0.157	1.586	0.341	-0.16	-0.38	1.618	0.445	0.168	-0.449	-0.101	-0.142	0.453	0.338	0.234	-0.367	-0.161	0.517	-0.322	0.891	-0.234	0.266	-0.078	0.708	-0.229	0.145	-1.135	0.443	-0.098	0.723	-0.946	-0.234	-0.344	0.178	0.374	-0.003	-1.394	0.188	1.003	-0.037	-0.296	1.001	-0.215	0.186	0.071	1.034	0.92	-1.04	0.66	-0.063	0.005	-0.586	-0.591	0.46	-0.652	1.452	-0.566	-0.043	0.853	-0.321	-0.434	-0.545	-0.303	-0.015	-1.453	-0.174	0.519	-0.957	0.277	1.585	0.305	-0.411	1.045	-0.4	0.877	-0.125	-0.186	0.552	-0.207	-0.046	-1.815	0.072	0.354	-0.643	-0.389	1.13	-0.513	-0.586	0.186	-0.414	0.013	1.561	0.992	0.095	-0.796	-0.142	-0.813
KRT81	PPI	1	7.486	-1.715	-2.041	-0.218	0.395	0.377	0.344	1.69	-0.819	-1.098	-0.381	-0.5	0.895	-0.867	0.759	0.862	0.471	0.119	-0.179	1.849	0.46	0.745	2.125	-0.287	0.05	0.019	-0.444	1.124	0.861	-0.113	-1.034	-0.888	0.299	-0.08	0.417	-0.151	-0.42	0.98	-0.004	-0.628	0.596	1.686	-0.347	-0.118	0.48	0.094	0.258	-0.544	0.197	-1.197	0.137	0.399	-0.376	0.68	-0.167	-1.618	0.401	0.062	0.748	-1.383	-0.356	0.793	-0.446	-0.756	1.3	0.97	-0.871	-0.386	0.948	-1.327	-0.383	-0.218	-1.056	0.278	-0.595	-1.838	0.754	-1.207	1.014	0.848	0.492	-0.085	-0.225	2.456	1.016	0.295	-0.507	0.181	0.195	0.741	0.254	-0.116	-2.145	-1.218	2.194	-1.113	1.042	-0.124	-0.93	-1.482	1.171	0.196	-1.114	-0.5	0.201	-1.072	0.287	1.604	0.437	0.683	-0.107	-1.547	-0.565	-0.356	-1.201	0.288	-0.613	0.848	0.735	-0.151	0.366	-1.224	1.283	0.534	0.755	-0.149	0.565	-0.402	0.402	-0.151	0.352	-0.076	1.227	-1.043	-0.573	0.617	-0.749	-0.276	0.038	-0.495	-0.519	1.868	-0.15	-0.015	-1.676	-2.051	0.475	-0.638	1.103	0.415	0.451	0.48	1.352	0.03	0.236	0.648	-0.625	0.503	0.294	-0.151	0.342	-0.815	0.076	0.837	0.898	0.632	-0.023	-0.558	-0.281	-0.916	1.754	-1.374	0.442	0.459	-1.178	-0.44	0.813	-0.655	-0.452	0.969	0.075	1.048	-0.868	-0.192	0.602	-1.505	-0.824	-1.295	0.489	-0.412	-0.249	-0.226	-0.081	0.287	0.388	0.165	-0.63	0.087	-0.21	0.179	0.97	0.019	0.297	-0.439	-0.055	-0.592	1.087	-0.286	-0.294	-0.342	0.011	0.505	-0.412	-0.354	-0.682	0.385	-1.06	-0.293	1.44	-0.181	0.825	0.207	0.763	-0.387	1.042	0.337	0.341	0.699	1.516	-0.69	0.082	0.008	0.406	0.507	-0.695	-0.09	-0.183	0.121	0.352	-0.402	0.015	0.138	-0.609	-0.276	0.813	-0.756	-0.529	0.281	-0.406	-0.084	0.092	1.168	-1.32	-0.547	0.726	0.109
NID1	PPI	1	16.392	0.264	0.682	-3.81	0.726	0.24	-0.058	-2.879	3.518	-2.376	2.439	0.413	0.06	-0.296	1.816	1.858	0.121	1.249	2.764	0.251	-0.986	4.31	2.666	-2.53	0.805	-1.029	-1.169	-0.71	1.556	1.713	-0.985	-1.4	1.035	-0.754	-1.985	-1.058	0.884	-0.807	0.106	0.556	-0.322	-0.505	1.01	0.216	0.97	-0.385	1.004	0.723	-0.489	1.117	-1.173	0.548	1.575	0.144	0.887	0.788	-0.579	0.525	-1.623	0.349	-0.374	0.882	-1.76	0.325	-0.079	-0.717	0.547	-0.037	-1.473	1.766	0.387	-0.496	-0.796	0.639	0.085	-0.309	0.073	-0.466	1.337	0.992	-0.165	1.322	-0.209	0.379	0.803	0.245	-0.972	0.766	0.248	0.898	-0.07	1.432	-0.614	-1.564	-0.618	1.516	-1.353	-0.197	-0.783	-1.569	0.542	-1.014	0.8	0.386	0.561	0.007	-1.685	-1.278	0.012	-0.254	1.274	0.396	-1.461	1.836	0.482	-0.338	0.536	-0.009	-0.724	-0.022	0.809	1.297	0.084	0.003	-1.783	-1.115	-0.497	1.001	-1.798	-0.279	0.357	-2.5	1.691	-2.397	-0.669	0.444	-1.601	0.589	-0.131	-0.004	1.351	-0.543	-0.357	0.397	0.786	0.704	-0.461	0.704	1.15	0.883	0.314	-0.247	-0.903	-1.075	0.956	1.055	-1.041	0.042	-0.171	0.346	-1.201	-0.305	-0.489	2.712	0.1	0.578	0.14	1.091	0.697	1.074	-1.357	0.525	-0.009	0.594	2.06	0.528	-0.317	-0.411	0.407	0.508	-0.923	0.252	-0.774	-0.036	0.893	-1.522	0.672	1.166	-2.645	-0.225	0.377	-0.41	-0.43	-0.164	-0.39	-0.857	-1.798	0.251	0.785	-0.513	-0.226	-1.234	-0.409	0.965	-0.49	-1.738	1.023	-1.246	1.761	0.531	1.783	0.14	-0.915	0.163	-1.913	1.078	0.095	-0.967	-0.372	-1.109	-1.295	0.576	-0.499	0.417	-0.547	1.287	0.857	-0.892	-1.603	0.605	1.431	-1.165	0.434	-1.004	0.38	0.023	-0.491	-0.854	-0.137	0.938	0.815	1.109	-1.152	1.354	-1.172	0.557	-1.561	1.134	-0.227	0.865	-0.368	1.291	1.66	0.821	-0.686	-0.911
CD79B	PPI	1	3.184	-0.673	-0.733	-0.342	-0.059	-0.75	-0.276	-0.179	0.617	-0.977	0.253	0.18	0.036	-0.218	-0.215	-0.008	-0.466	-0.505	0.42	-0.125	-0.254	-0.601	-0.212	0.143	0.151	-0.469	-0.447	0.207	-0.221	-0.063	1.169	0.299	1.153	-1.217	-0.467	-1.104	0.918	-0.753	-0.207	0.124	-0.658	-0.439	-0.992	0.284	0.176	-0.228	0.728	-0.143	0.173	-0.61	0.474	0.457	-0.386	-0.066	0.406	-0.103	-0.267	0.478	-0.191	0.637	0.249	0.454	0.009	-0.1	-0.568	-0.1	-0.236	0.401	-0.386	0.707	-0.598	0.044	-0.388	-0.031	-0.095	0.094	0.362	0.169	-0.346	0.224	-0.054	-0.104	0.148	-0.404	-0.221	0.231	-0.169	-0.179	-0.126	-0.232	0.08	0.308	0.316	0.647	0.297	0.259	-0.624	0.063	0.556	0.43	0.696	0.067	-0.443	0.453	-0.161	0.145	0.256	0.599	0.413	0.133	0.484	0.317	-0.025	0.47	-0.481	0.079	0.24	-0.107	0.081	0.2	0.193	-0.213	0.071	0.191	-0.163	0.301	0.38	-0.318	0.479	-0.012	-0.435	0.214	-0.106	0.081	-0.22	-0.084	-0.173	0.274	0.533	-0.07	-0.209	-0.409	-0.443	-0.338	-0.4	0.449	0.382	-0.268	0.058	0.453	-0.216	-0.008	0.168	0.36	0.165	-0.082	0.268	0.297	-0.281	-0.305	0.397	-0.135	-0.392	0.205	0.024	0.371	-0.015	-0.013	0.527	0.247	0.003	-0.007	0.085	-0.031	-0.527	0.031	0.243	-0.052	-0.341	-0.195	0.118	-0.683	0.637	-0.049	-0.653	0.161	0.167	0.114	0.166	-0.087	0.024	-0.224	0.219	0.162	-0.14	-0.181	0.35	0.026	-0.193	-0.051	0.205	0.069	0.128	-0.008	0.096	0.072	-0.004	0.191	0.137	-0.132	-0.007	0.16	0.323	-0.169	0.141	-0.011	0.199	0.012	0.113	0.258	-0.188	0.211	-0.38	0.08	0.261	-0.44	0.111	-0.296	-0.751	-0.205	-0.407	-0.045	0.333	-0.353	0.441	0.157	0	0.512	-0.436	0.36	-0.318	-0.018	0.091	-0.059	-0.183	0.388	0.392	0.003	0.043	-0.04	0.595	-0.027	-0.349	0.113	0.263	-0.366
SMARCA1	PPI	1	14.957	-4.721	-2.031	0.11	-0.35	-1.878	-0.046	3.019	0.054	1.949	-0.916	-0.839	-0.895	0.991	1.295	1.288	0.541	-0.725	-1.282	0.667	0.708	-1.063	-2.968	-2.655	1.391	1.652	-0.359	-3.522	-1.46	2.381	3.006	0.606	-1.123	-1.621	0.364	0.067	0.202	-0.407	-1.488	1.598	0.958	0.005	-0.523	1.917	0.02	0.681	1.302	-0.786	-0.207	0.163	-0.959	0.633	1.378	-0.58	0.048	0.208	0.938	-0.442	-0.43	0.296	-0.623	0.381	1.085	-0.861	0.202	0.988	-0.335	1	0.665	-0.114	-0.225	0.761	-1.306	-0.158	-0.38	0.362	-0.91	-0.667	2.053	0.509	-0.052	-0.079	-0.843	0.593	-0.823	-0.271	0.815	0.234	1.484	-1.511	-0.123	0.571	0.413	0.498	1.286	-0.198	1.294	-0.218	0.83	-2.104	0.1	0.305	0.81	-0.399	-0.998	-0.288	0.138	-0.668	-1.134	-0.005	0.928	0.404	-0.612	-0.244	0.885	1.555	-1.014	-0.946	1.978	-1.846	0.544	0.475	-1.685	0.296	0.4	-1.539	0.454	-0.013	1.211	-0.669	0.711	0.867	-0.347	0.104	-0.57	-0.452	0.614	-2.105	0.784	1.201	1.024	-0.352	0.476	1.218	-0.787	-0.252	0.693	-0.148	0.997	0.724	-0.087	-0.003	0.093	-1.752	0.015	0.899	-1.083	1.243	2.177	-1.072	0.298	0.058	-0.693	-0.864	0.001	-0.745	0.753	0.263	0.645	2.139	-0.031	0.531	-0.202	0.145	0.218	-0.026	0.146	0.464	0.474	1.154	-0.296	-0.91	0.08	-0.287	-0.649	-0.565	-0.676	1.52	-0.401	-0.337	0.315	-0.5	0.094	-0.411	-0.02	-0.33	-0.605	-0.686	-0.518	-1.072	1.232	-1.21	-0.095	0.425	-0.543	1.441	-0.158	1.162	-1.019	-0.102	0.073	0.507	-0.862	0.087	0.251	0.679	0.783	1.346	-1.446	1.58	0.457	-0.172	-0.385	-0.245	1.847	-0.374	0.819	-0.032	-0.027	0.946	-0.702	-0.261	0.206	1.262	0.703	0.462	0.224	0.091	-1.364	-0.702	0.411	-0.607	0.402	1.025	0.299	-1.097	0.537	-0.418	1.335	-1.129	0.535	1.197	-0.477	-0.636	0.316	0.234
CCT2	PPI	1	7.928	-1.373	-2.017	-0.321	-0.244	-1.167	0.225	0.546	1.279	-1.991	-0.093	-0.354	0.876	-0.577	-0.368	0.19	0.683	-0.467	-1.167	0.685	0.586	-0.411	-0.254	-0.333	0.845	1.818	-0.751	-0.911	1.334	0.926	-1.364	1.883	0.015	-0.698	0.673	0.206	-1.114	0.783	0.155	0.046	0.041	0.1	0.459	-0.103	0.849	0.364	0.388	-1.087	0.078	-1.883	-0.067	-0.288	-0.207	-0.42	-0.614	0.258	-0.208	0.586	0.05	-0.518	0.512	0.38	-0.634	0.085	0.311	-0.267	0.907	0.298	0.568	0.692	-0.26	0.19	-0.163	-0.292	0.517	-0.726	0.678	0.533	-0.893	0.066	-0.822	0.121	0.173	0.223	-0.816	-0.182	1.706	-0.095	-0.736	-0.473	-0.849	0.658	0.675	0.207	0.055	0.284	0.049	0.091	0.384	-0.486	0.99	0.422	0.926	-0.547	0.401	0.267	-0.121	0.275	0.608	-1.145	0.7	0.337	-0.153	-0.159	0.657	-0.318	-0.131	0.212	0.426	-0.542	-1.074	1.203	-0.182	0.573	-0.05	0.846	-0.221	-1.011	0.333	-0.261	0.331	0.489	-0.267	-0.054	-0.525	0.005	-0.919	0.264	0.107	0.33	-0.121	0.641	0.259	1.215	-0.549	0.894	-0.363	-0.469	-0.251	-0.905	0.155	0.102	1.197	0.387	-0.306	-0.429	0.39	0.379	0.147	-0.44	0.585	-0.303	0.636	0.556	0.528	-1.085	-0.237	-0.522	0.405	-0.024	0.505	0.057	-0.3	-0.227	-0.005	0.593	-0.119	0.4	0.616	0.043	-0.041	-0.547	-0.449	0.222	0.528	0.094	0.064	0.035	-0.599	-0.217	-0.63	-0.031	0.144	0.947	-0.927	-0.127	-0.11	-1.037	0.875	-1.162	-0.201	-0.468	0.618	0.048	0.566	-0.506	-0.208	0.18	-0.379	0.772	-0.462	-0.335	-0.055	0.64	-0.024	-0.108	-0.416	0.423	-1.094	-0.781	-0.985	-0.163	-0.336	-0.004	0.435	-0.02	0.164	-0.478	-0.318	0.043	0.419	0.746	-1.058	0.276	0.384	0.495	0.125	0.407	0.678	-0.079	-0.447	0.168	0.372	0.854	-0.616	0.488	0.399	-0.253	0.496	0.527	0.31	-0.197	0.031	0.864	-0.182	0.745
SMAD9	PPI	1	6.327	0.825	-0.925	-0.449	0.134	-0.036	-0.325	-0.505	0.23	0.189	1.009	0.092	0.248	0.74	0.54	-0.131	-0.579	0.811	0.683	-0.603	-0.046	-0.18	-0.148	0.015	-1.245	-0.189	0.366	0.556	-1.013	0.219	-0.647	-0.076	-0.583	0.25	-0.433	0.067	-0.337	0.112	-0.852	-0.055	-0.166	-1.106	-0.236	0.205	-0.232	0.664	-0.435	-0.465	-0.005	0.819	-0.745	-0.344	0.029	-0.145	-0.316	-0.037	1.36	0.298	0.336	0.384	-0.118	-0.747	-0.101	0.212	0.622	-0.753	-0.237	-0.104	-0.678	-0.116	-0.03	-0.027	0.205	-0.374	0.437	-0.29	-0.798	-0.371	-1.176	0.492	0.374	0.22	0.453	0.786	1.203	-0.139	0.022	0.13	0.325	-0.167	0.786	0.323	0.212	0.267	0.115	0.502	0.822	0.51	-0.151	0.457	0.374	-0.625	-0.374	1.135	0.479	-0.306	-0.043	-0.178	-1.147	-0.324	-0.468	0.325	-0.815	0.142	-0.015	-0.029	0.34	-0.176	0.02	-0.484	0.323	-0.074	-0.725	1.092	0.075	0.501	-1.353	0.613	0.687	-0.498	-0.036	-0.268	-0.202	-0.604	0.347	0.213	0.149	-0.223	0.367	-0.324	0.367	0.136	0.252	0.117	0.188	0.047	0.044	0.397	-0.561	0.296	-1.181	0.555	-0.243	-0.104	0.352	-0.042	-0.745	-0.144	0.764	-0.217	-0.333	0.52	0.262	-0.605	-0.035	0.164	0.022	0.765	0.451	0.622	0.015	0.692	-0.244	-0.759	0.446	-0.27	-0.787	-0.006	-0.675	0.054	-0.318	-0.17	-0.263	0.019	-0.323	0.362	-0.057	0.418	0.286	0.353	0.215	0.033	0.42	-0.39	-0.614	0.136	0.024	-0.27	-0.12	-0.524	0.01	-0.582	0.658	-0.74	0.757	0.263	-0.665	-0.383	0.017	0.564	-0.477	0.002	-0.127	0.069	-0.67	-0.804	-0.95	-0.224	-0.216	0.443	-0.325	0.66	0.247	-0.521	-0.275	0.351	-0.358	0.275	-0.087	0.052	0.557	-0.019	-0.362	0.414	0.788	-0.492	-0.508	-0.954	-0.51	0.716	0.484	-0.183	-0.472	0.095	-0.317	-0.151	-0.366	0.162	-0.196	-0.122	-0.572	0.473	-0.236	-0.558	-0.086	0.054
DOCK8	PPI	1	29.953	-3.651	-7.938	0.259	0.779	-2.711	1.409	1.421	4.19	-1.523	0.806	-0.878	0.374	1.031	-0.206	-1.354	0.661	-1.765	-0.313	-0.482	-0.724	-0.528	-2.601	0.953	0.917	-0.654	0.688	-0.908	0.893	0.194	-1.936	-0.039	-2.202	2.552	0.46	2.64	-0.906	0.061	-0.043	1.158	-1.246	1.92	0.812	1.284	-0.442	-0.374	0.191	1.924	2.396	1.702	0.298	-1.601	-0.435	1.123	-1.483	0.292	-0.087	-2.045	0.557	1.07	-0.7	-0.176	0.3	0.939	-2.486	-1.335	0.515	-2.288	-0.158	1.074	-1.202	0.526	-0.728	-0.109	-0.937	0.811	-0.24	-0.63	0.432	0.048	-0.583	1.16	-0.368	2.422	1.222	0.862	-0.008	0.39	-0.705	1.731	0.151	0.91	0.984	-4.544	2.943	-0.263	-0.103	1.561	-0.762	-2.114	-2.72	-0.741	-1.41	1.713	0.033	-0.02	-1.562	-0.37	0.092	3.226	1.493	1.685	1.654	-0.033	-0.024	0.292	-1.074	2.649	1.748	0.137	3.096	0.702	-1.59	-0.249	1.194	0.43	-0.701	0.968	-0.442	-2.367	-1.396	1.087	-1.497	1.957	-1.116	0.552	-0.341	1.797	2.081	0.519	-2.556	-0.104	-0.497	-0.152	1.555	0.632	-0.352	2.133	-0.436	-0.897	-2.207	0.858	-1.754	0.266	-2.387	-1.766	1.325	2.671	-0.374	0.975	0.001	3.658	3.517	-0.87	1.31	1.562	-1.284	-2.721	-0.991	0.124	1.128	0.741	-0.867	1.928	0.384	0.25	-0.453	0.809	4.138	-0.266	2.208	-0.945	0.114	-1.07	1.2	-0.922	-0.427	-3.991	-1.629	-1.074	-0.077	1.853	-0.41	3.622	2.143	-0.253	-0.561	0.619	2.298	4.289	-3.309	0.07	2.136	-0.423	-0.11	-1.185	-3.359	0.704	-1.35	1.722	-0.492	1.101	0.08	0.108	0.262	1.253	-3.214	1.527	-1.218	0.118	1.962	-0.23	0.554	-2.173	2.466	-1.178	-0.997	-0.765	-1.189	-3.861	-2.711	-2.959	-0.894	2.014	-3.952	-0.665	-2.524	-0.415	1.501	0.349	-0.272	0.673	0.577	0.033	-0.618	1.869	-1.332	-0.466	-0.129	-0.68	1.975	3.011	-1.69	1.802	0.749	2.337
HOXA3	PPI	1	8.029	1.348	1.464	-3.264	1.2	3.405	-1.13	-5.285	-5.646	0.163	0.074	-0.649	-2.369	2.843	-0.777	-0.189	0.838	-1.448	-0.22	-2.85	3.523	1.192	-0.202	0.848	0.357	-0.441	0.448	-0.007	0.984	-0.544	-0.708	-1.571	0.704	-0.504	-0.241	0.674	-1.573	-0.927	-0.201	-2.123	0.232	-1.163	0.043	0.995	1.073	0.19	1.163	-0.73	0.792	-0.806	-0.834	-0.236	-0.107	0.065	-1.11	0.344	-0.808	-0.709	-0.839	0.536	0.98	-0.334	1.5	-0.525	0.44	1.614	-0.41	-0.092	-0.05	0.413	-0.452	-0.578	-0.337	0.523	0.559	0.05	-0.965	0.746	0.456	0.198	0.336	-0.582	-0.096	-0.128	1.168	-0.378	0.466	0.265	-1.155	-0.763	-0.258	0.768	-0.307	1.206	-0.555	-0.78	0.73	0.88	0.761	0.89	-0.931	-0.484	0.386	0.319	-0.019	0.04	0.839	1.152	-0.325	0.115	-0.452	0.121	-0.103	0.045	-0.464	0.629	-0.277	-0.171	0.486	0.867	0.574	-0.263	0.886	0.134	0.119	0.737	-0.275	-0.202	0.012	0.433	-0.209	-0.049	-0.186	-0.616	0.475	0.115	0.694	-1.156	-0.576	0.9	-0.325	-0.349	-0.126	-0.192	0.76	0.896	-0.171	-0.118	0.081	0.457	0.332	0.936	0.266	0.207	-0.371	0.495	-0.193	-0.117	0.43	-0.016	0.11	-0.376	0.302	0.708	0.274	-0.424	-0.136	-0.154	0.215	-0.948	-0.64	0.594	-0.346	-0.301	-0.108	0.915	1.498	-0.974	-0.03	-0.292	0.703	0.942	0.961	0.786	0.091	0.168	0.042	0.838	-0.861	1.68	-0.504	0.08	0.246	-0.486	0.359	0.336	0.509	0.797	-0.236	-0.008	-0.058	0.282	-0.082	0.468	-0.564	-0.675	-0.406	-0.754	0.328	-0.122	-0.268	-0.387	-0.09	0.709	0.664	-0.378	-0.084	0.454	0.055	0.445	0.988	0.14	0.529	0.554	-0.05	-0.396	0.058	-0.343	-0.562	0.89	-0.346	-0.521	-0.404	0.22	0.255	-0.014	-0.149	-0.533	0.013	0.536	-0.084	0.19	0.027	0.706	-0.71	-0.286	-0.425	-0.898	-0.612	0.258	-0.262	0.575	0.177	0.201	-0.494	0.63
BOD1	PPI	1	2.94	-0.438	0.14	-1.225	0.288	0.351	-0.197	-1.834	-1.702	-0.935	0.054	-0.464	0.275	0.697	0.146	0.337	0.806	-0.548	-2.536	4.511	2.586	-0.466	2.255	1.766	-0.508	0.435	0.285	-0.396	-0.339	0.459	0.064	0.428	0.937	0.123	-0.127	0.216	-1.201	-0.677	0.41	0.162	-0.775	-0.44	0.603	0.214	0.613	0.059	-0.391	-0.224	-1.051	0.215	-0.036	0.632	-0.6	0.252	-0.645	-0.589	0.697	0.037	0.086	0.815	0.503	-0.38	-0.392	0.564	-0.424	-0.517	0.712	0.251	-0.28	-0.55	-0.427	0.146	0.071	0.305	-0.414	0.237	0.1	0.37	-0.807	0.108	-0.519	-0.413	-0.507	-1.253	0.031	-0.174	-0.466	0.015	-0.07	-0.331	0.044	0.014	0.19	0.567	0.044	0.12	0.005	-0.126	-0.149	-0.684	0.499	-0.33	0.403	0.1	0.091	0.114	0.159	-0.857	-0.26	0.003	0.532	0.048	-0.008	-0.12	-0.14	-0.179	-0.197	-0.447	-0.122	-0.479	-0.294	0.259	0.183	-0.185	-0.32	-0.676	-0.183	0.237	-0.282	0.23	-0.226	0.326	-0.242	0.364	0.181	-0.197	-0.121	-0.367	-0.095	-0.037	0.084	0.004	-0.321	0.024	0.244	-0.111	0.059	0.176	-0.197	-0.528	0.398	-0.269	0.565	-0.337	-0.048	-0.067	0.396	-0.316	0.3	0.511	-0.035	0.631	-0.094	0.174	0.124	0.105	-0.388	0.156	-0.14	-0.235	0.045	-0.212	0.035	-0.231	-0.057	0.133	0.235	-0.054	-0.427	0.131	0.06	0.152	-0.27	0.514	-0.115	-0.136	-0.257	0.151	-0.095	0.509	-0.734	-0.165	-0.234	-0.146	0.625	0.035	-0.031	0.684	0.075	0.082	-0.323	-0.301	-0.056	-0.112	-0.241	0.119	0.356	0.403	-0.46	-0.181	-0.207	-0.224	-0.123	-0.095	0.676	-0.38	-0.1	-0.33	-0.299	-0.103	0.054	-0.091	0.118	-0.28	-0.558	-0.292	-0.321	-0.27	0.283	0.42	-0.142	0.242	0.03	0.096	0.051	-0.22	-0.06	0.065	-0.083	-0.448	-0.588	-0.105	0.22	0.074	-0.283	-0.262	0.146	-0.065	0.064	0.631	0.263	-0.183	-0.162	0.328	0.008	0.298
HSD17B11	PPI	1	4.241	-0.942	-0.84	0.381	0.108	-0.861	0.231	-0.516	1.428	-1.076	0.14	0.215	-0.292	0.045	0.035	0.514	-0.189	-0.335	-0.377	-0.284	-0.193	-1.075	-0.548	-0.227	0.186	0.054	-0.076	-0.231	-0.174	0.33	0.405	-0.291	0.988	-1.125	0.371	-0.147	0.046	-0.194	0.096	-0.22	0.219	-0.407	-0.09	-0.452	0.295	0.104	0.341	0.213	-0.118	-0.055	-0.195	0.457	-0.391	0.096	0.095	-0.304	-0.623	0.056	-0.176	0.178	-0.606	-0.088	0.075	0.97	0.143	0.204	0.512	-0.114	0.212	0.161	0.177	-0.164	-0.01	0.337	0.199	-0.026	0.147	-0.082	-0.323	0.085	-0.461	0.29	-0.204	-0.376	0.25	0.29	-0.477	0.113	0.271	0.42	-0.063	-0.33	0.363	0.6	-0.61	-0.276	-0.044	0.462	-0.267	0.16	0.098	-0.114	-0.479	-0.198	-0.183	0.586	-0.015	0.328	0.222	-0.303	-0.75	0.188	-0.109	-0.158	0.195	-0.41	0.068	0.263	0.509	-0.525	-0.025	-0.241	0.315	-0.414	0.353	-0.685	-0.205	0.033	-0.643	-0.24	-0.202	-0.073	0.58	-0.605	0.568	-0.303	0.097	-0.292	0.089	0.03	-0.33	0.274	0.488	-0.533	-0.264	-0.537	-0.643	0.299	-0.63	0.387	0.805	-0.491	0.532	0.415	-0.185	0.259	-0.216	-0.04	0.229	-0.106	0.335	-0.313	-0.056	0.149	-0.061	-0.391	-0.617	-0.377	-0.174	-0.136	-0.255	-0.161	0.145	0.409	-0.18	0.002	0.4	-0.07	-0.052	0.21	0.416	-0.268	0.165	0.399	0.096	-0.231	-0.133	-0.198	0.064	-0.085	-0.412	-0.597	0.368	-0.256	-0.283	-0.051	-0.515	0.219	-0.48	-0.182	-0.052	0.114	0.328	0.097	0.081	-0.53	-0.588	-0.22	0.437	-0.203	0.57	-0.266	0.085	0.435	0.306	0.289	0.312	-0.021	-0.139	0.104	0.349	0.304	0.08	-0.42	-0.318	0.275	0.18	0.461	0.023	0.085	-0.341	-0.192	0.305	-0.376	0.007	0.057	-0.164	-0.35	0.26	0.279	0.023	-0.519	-0.047	0.365	-0.005	-0.123	0.341	-0.208	-0.143	0.348	0.088	-0.054	-0.329	-0.037	-0.316	-0.077
KCNQ2	target	1	13.083	-1.454	0.417	-2.854	0.274	1.104	-0.331	-2.889	-0.961	-1.101	-0.015	-0.584	-0.483	1.191	1.648	-0.716	0.789	-0.727	0.054	-1.327	1.499	-0.012	0.268	0.317	-0.325	1.815	0.087	-0.909	0.01	0.283	-0.033	-0.911	-0.58	-0.233	1.141	0.372	0.128	0.132	-0.253	-1.206	1.036	0.796	0.359	-0.266	0.842	-0.435	0.162	0.5	0.352	-0.378	2.055	-0.41	0.04	-0.11	0.339	-0.003	-0.848	-0.85	0.787	0.544	-0.929	-1.672	0.635	0.148	0.624	0.452	-0.392	0.276	0.588	0.058	0.515	-0.256	0.664	-1.13	0.242	0.149	-0.436	-0.717	-0.694	0.186	0.301	-0.071	-1.062	0.223	0.803	0.279	-1.339	-0.127	-0.656	0.411	0.514	-0.409	0.403	0.953	0.165	0.168	0.168	-0.278	-0.361	0.589	0.693	-1.054	0.029	0.154	-0.29	-0.857	1.904	0.085	0.863	-0.077	1.287	-0.024	0.683	1.281	-0.388	0.393	0.637	-0.085	0.25	-1.501	-0.588	-0.067	-0.916	-0.199	-0.556	-0.713	-0.616	-0.733	0.59	-1.263	-1.237	-0.831	-0.906	-1.268	0.689	0.36	-0.752	0.777	-1.212	1.258	-0.338	1.37	-1.118	0.536	0.614	-0.036	1.121	0.531	-0.469	-0.133	1.83	-0.579	0.391	1.953	1.086	-0.138	0.207	-0.883	0.653	-1.053	0.07	0.172	0.048	0.462	-1.21	-0.322	-0.477	0.27	0.23	0.135	0.345	0.17	-0.129	0.521	-0.797	-0.376	-0.797	0.411	1.276	0.738	-0.015	0.393	0.007	1.265	0.177	0.316	0.059	0.891	-0.99	0.131	-0.201	1.091	-0.506	-2.069	-1.194	-0.261	-0.404	-0.189	-0.298	0.204	-0.831	-0.946	-1.294	-0.694	1.452	0.174	-0.413	-0.871	0.45	-0.226	-1.346	-0.491	-0.799	-1.144	-0.509	1.602	1.389	0.005	0.184	-0.81	-0.445	0.305	-0.16	-0.309	0.421	0.569	-0.465	0.531	1.903	1.226	0.477	-0.129	-0.426	-0.303	0.495	0.433	-0.67	-1.747	-0.784	-1.282	-0.218	-0.243	-0.49	0.057	-0.959	0.215	0.837	-0.434	-0.07	-0.048	-0.078	-0.237	-0.598	1.301	-0.395	0.507
DAZAP1	PPI	1	6.266	-0.733	3.764	-3.698	0.482	2.454	-1.418	-4.445	-6.185	-0.824	0.139	-0.396	-2.252	5.312	-1.59	1.917	-0.434	-1.058	0.891	-4.408	8.26	0.067	2.375	0.532	3.677	2.783	-0.137	0.678	0.484	-1.748	0.14	0.193	1.225	-0.292	0.708	-0.946	-1.676	0.689	0.211	-1.531	0.964	0.937	-0.716	-0.567	-0.743	0.075	1.247	0.967	0.63	0.446	0.203	-0.267	0.303	-1.001	-0.437	0.531	-1.587	0.206	-0.137	-0.771	0.415	-0.607	-0.284	-2.305	0.363	1.244	-0.774	-0.179	-0.19	0.492	-0.011	0.175	0.257	-0.749	0.13	-0.038	-0.499	-1.024	-1.227	0.525	0.295	-0.225	-0.209	1.797	0.673	0.961	-0.067	0.092	-0.888	-0.187	1.13	0.727	0.26	-0.593	0.562	-0.2	-0.596	-0.181	-0.255	-0.106	0.315	-0.161	-0.464	-0.014	-0.496	-0.706	-0.653	0.333	0.015	-0.337	0.751	-0.446	-0.558	0.752	-0.4	0.145	0.666	0.649	-0.258	-0.057	0.58	-0.318	0.88	-0.248	0.306	0.357	-0.28	0.27	-0.748	-1.085	0.665	0.385	-0.132	-0.676	-0.562	0.207	0.155	0.962	-0.632	0.193	-0.457	-0.565	0.668	-0.228	-0.326	0.04	0.896	-0.255	0.516	-0.618	-0.293	0.176	-0.849	0.182	0.041	0.915	-0.141	0.664	-0.222	-0.72	0.127	-0.132	0.851	-0.088	0.156	-0.581	1.076	0.783	-0.767	-0.108	-0.641	0.02	0.392	-0.384	0.783	0.419	-0.071	0.536	0.032	-0.188	-0.542	0.383	0.481	-0.224	0.019	0.117	0.36	-0.311	-0.562	0.429	-0.334	0.516	0.075	-0.649	-0.101	-0.352	0.274	1.109	-0.658	0.658	0.084	-0.314	0.292	-0.801	-0.488	-0.126	-0.136	-0.59	0.528	-0.785	-0.57	0.574	-0.638	0.68	0.174	0.365	0.225	0.254	-0.2	-1.483	-0.188	0.3	0.271	0.03	-0.24	0.834	0.147	-0.881	0.154	0.132	-0.09	-0.413	-0.08	-0.117	0.767	0.066	0.302	0.393	0.605	-0.097	-0.846	0.015	0.25	0.212	-0.584	-0.141	0.295	0.521	-0.242	-0.112	-0.197	0.473	0.512	0.113	-0.24	0.483
RHOF	PPI	1	3.056	-0.946	-0.008	-0.311	-0.024	-0.587	-0.413	-0.007	0.22	-0.733	-0.02	-0.12	0.191	-0.337	-0.22	-0.186	0.306	0.086	-0.237	-0.144	-0.151	0.002	-0.013	-0.305	-0.045	-0.24	0.423	-0.315	0.175	0.071	0.235	0.135	0.426	-0.431	0.667	0.571	-0.263	-0.127	-0.248	0.007	0.183	-0.716	-0.55	-0.204	-0.153	0.155	0.245	0.525	0.127	-0.17	0.79	-0.213	0.131	0.279	0.713	0.019	0.421	0.324	0.458	0.075	0.274	0.498	-0.16	0.209	0.189	0.242	0.09	-0.053	0.013	0.312	-0.432	-0.113	0.205	-0.227	0.378	-0.198	-0.163	-0.195	0.007	0.234	0.169	-0.49	0.112	0.219	0.249	-0.403	0.556	-0.045	0.558	-0.176	-0.188	0.357	-0.106	0.341	-0.174	-0.422	0.349	-0.012	0.479	0.618	0.722	0.174	-0.115	-0.198	-0.046	-0.307	-0.526	0.251	0.167	0.086	-0.233	0.14	-0.277	0.029	-0.752	0.102	0.085	-0.155	-0.044	-0.254	-0.564	0.07	0.249	0.102	-0.597	-0.253	0.141	0.013	-0.727	-0.012	0.445	0.292	-0.197	-0.626	-1.235	0.366	-0.051	-0.431	0.439	-0.104	0.031	0.345	-0.562	-0.453	-0.098	0.759	-0.161	0.207	-0.004	-0.106	-0.368	-0.05	-0.043	0.222	-0.201	-0.241	0.019	0.437	0.008	-0.252	-0.027	-0.348	-0.266	-0.011	0.47	-0.362	0.367	0.11	0.364	-0.507	-0.256	-0.072	-0.094	0.142	-0.407	-0.237	-0.051	-0.036	0.052	0.384	0.157	0.792	-0.449	-0.264	-0.248	-0.029	0.056	-0.6	0.103	-0.01	-0.194	0.081	0.05	-0.121	0.354	0.337	0.295	0.449	-0.109	0.413	-0.066	-0.034	-0.436	-0.393	0.299	-0.314	-0.253	0.219	0.228	0.021	0.066	0.311	0.341	0.543	-0.84	-0.071	0.215	-0.086	-0.033	0.302	0.18	-0.084	0.221	-0.107	0.43	-0.146	-0.228	-0.702	0.359	-0.342	0.173	-0.761	0.139	0.041	-0.421	-0.052	-0.173	0.449	-0.138	0.201	0.272	0.232	-0.159	-0.152	0.257	-0.241	0.611	-0.094	-0.038	-0.49	0.203	-0.256	0.169	0.352	0.037	-0.431
CHDH	PPI	1	7.709	-1.561	-0.82	-2.109	-0.111	-0.586	-0.16	-1.134	0.666	-2.072	0.1	-0.589	0.813	-0.446	-0.419	-0.714	0.934	1.532	-0.056	0.346	-0.714	0.369	0.019	0.187	-0.015	1.067	-0.546	0.328	0.777	1.045	-0.772	-0.897	0.352	-0.394	0.093	-0.275	-0.998	-0.234	0.249	-0.924	1.262	-0.182	-0.394	-0.19	-1.121	0.199	0.253	-0.111	0.705	-0.172	0.957	-0.615	0.378	0.55	0.833	-0.302	-1.59	0.461	-0.766	-0.258	0.967	-0.645	-1.249	-0.642	0.137	-0.225	0.287	0.364	0.499	-0.46	-0.252	-0.659	-0.055	1.23	0.311	0.555	0.279	0.339	-0.129	-0.282	-0.142	-0.201	0.265	0.424	-0.528	-0.223	0.541	0.079	-0.062	-0.757	-0.606	0.046	-0.585	-0.129	-0.936	-0.336	-0.748	0.443	0.21	-0.587	-0.022	0.173	-0.801	-1.589	0.289	-0.894	-0.484	0.096	-0.761	0.189	-0.696	-0.62	-0.279	0.937	0.154	0.111	0.263	-0.662	-0.147	-0.092	0.258	-0.288	-0.501	-0.097	0.146	-0.444	0.846	0.049	0.245	1.122	-0.299	-0.443	0.463	-0.702	-0.72	-0.118	-0.987	-0.362	0.328	0.142	0.066	-0.466	-0.654	-0.804	-1.074	0.583	0.268	0.104	0.444	-0.292	-0.145	0.003	0.885	-0.602	0.493	0.182	-0.243	0.178	-0.219	1.206	0.255	-0.811	0.207	0.271	-0.152	0.261	-0.183	-0.241	0.486	0.014	0.486	-0.191	-0.05	0.381	-0.367	-0.016	0.076	0.415	-1.15	0.256	-0.995	-0.038	-0.204	-0.004	-0.06	1.376	0.485	0.123	-0.225	-0.329	0.575	-0.59	-0.113	0.406	0.355	0.184	-0.863	-0.111	0.835	0.275	0.11	-0.024	-0.616	-0.758	0.65	0.459	0.214	-0.281	-0.677	-1.383	-0.305	0.228	-0.325	0.037	-0.43	-0.301	0.782	0.717	-1.187	-0.302	-0.094	-0.502	1.081	-0.217	-0.21	0.488	0.234	0.61	0.16	0.087	1.037	-0.378	-0.561	-1.111	-0.328	0.975	0.208	0.401	0.175	-0.331	-0.677	0.212	0.213	0.329	-1.349	-1.061	-0.755	-0.338	1.067	-0.621	0.789	-0.517	-0.044	-0.205	-0.313	-0.231
SLC11A2	PPI	1	7.731	-1.286	-1.731	-0.683	0.209	-1.101	0.731	-1.218	2.603	-2.809	0.471	-0.12	0.826	-0.495	0.352	0.705	-1.428	0.098	-0.331	-0.291	-0.513	-1.719	-0.621	0.14	1.226	0.893	0.024	-0.475	0.201	-0.419	-1.311	-0.458	1.224	-1.009	0.152	0.006	-0.27	-0.411	-1.199	-0.789	-0.154	0.027	0.499	-0.498	0.565	0.041	0.212	0.431	-0.163	0.002	0.65	0.011	0.291	-0.807	-0.274	-1.005	-0.362	-0.17	0.016	0.198	-0.973	-0.991	-0.236	0.615	0.427	0.295	0.021	-0.361	0.691	-0.659	-0.389	-0.027	-0.38	0.018	-0.031	0.75	0.206	-0.078	-0.185	0.22	0.606	-0.164	0.551	-0.364	0.391	0.328	0.108	-0.859	-0.532	-0.332	-0.015	-0.181	-0.471	0.104	-0.315	-0.28	0.128	-0.761	0.032	0.188	0.154	-0.155	0.258	0.113	-0.23	0.367	-0.187	0.154	-0.065	-0.617	0.387	0.006	0.833	-0.002	-0.258	0.869	0.034	0.779	0.056	-0.558	0.388	0.224	0.009	-0.443	-0.394	0.237	0.183	0.028	-0.197	-0.148	0.269	-0.08	-0.631	-0.036	0.417	-0.142	-0.155	-0.338	-0.34	-0.163	-0.305	0.468	0.045	-0.335	-0.042	-0.018	0.387	0.845	-0.486	-1.076	0.62	-0.828	-0.213	0.159	-0.855	0.589	0.06	-0.781	-0.503	0	0.049	-0.019	0.185	0.38	0.398	0.605	-0.712	0.789	-0.412	-0.092	0.52	-0.521	0.235	-0.473	-2.022	-0.215	-0.362	-0.461	0.324	-0.097	0.221	0.111	-0.723	-0.135	0.164	-0.245	-0.636	-0.96	0.455	-0.114	-0.159	-0.055	-0.014	-0.182	1.146	-0.113	0.723	-0.151	-0.398	1.197	-0.619	-0.709	0.338	-0.966	-0.542	-0.282	0.163	0.382	0.526	-0.366	-0.402	-0.26	0.521	0.989	-0.474	-0.183	0.039	0.924	0.569	0.139	-0.145	-0.062	0.559	0.079	0.341	-0.352	-1.171	0.72	0.007	-0.292	-0.285	-0.489	0.103	-0.486	-0.58	-0.017	-0.024	-0.869	0.394	0.055	0.907	0.068	-0.763	-0.344	0.255	-0.327	0.343	-0.165	-0.355	-0.754	1.15	0.445	0.412	0.257	-0.293	-0.231
GPLD1	PPI	1	11.417	-0.389	-1.896	-2.412	-0.439	-0.863	0.59	-1.708	3.294	-3.139	0.671	0.046	0.341	0.501	1.159	-0.225	-1.698	-0.172	-0.466	0.619	0.281	-0.099	0.174	0.201	-0.78	0.27	0.434	0.425	0.718	-0.058	-0.176	0.406	1.129	-1.719	-0.073	-0.109	1.224	0.045	-0.048	-1.516	1.322	0.249	-0.662	-0.236	-0.634	0.021	-1.05	-1.323	0.476	-0.243	-0.073	-0.345	0.616	-0.097	-0.08	0.134	-1.584	-1.047	-0.857	-0.031	0.29	-0.274	0.046	-1.315	0.241	-0.225	-0.075	-0.55	-0.874	0.644	-0.233	0.721	0.392	-1.086	0.62	-0.548	0.288	1.196	-0.711	1.113	0.597	0.455	-0.147	-0.027	1.654	-0.484	-0.89	-0.75	0.395	-1.117	-0.331	0.337	-2.057	-0.328	0.007	1.704	0.107	-0.757	1.532	-0.759	-0.627	-0.086	0.216	0.653	-0.378	0.916	-1.323	-1.398	1.461	-0.956	-0.139	-0.467	0.876	-1.751	1.148	-0.473	0.672	-1.148	-1.354	-0.63	0.122	-0.914	0.28	-0.315	-0.41	0.615	-0.307	0.367	0.324	-0.851	0.687	-0.176	-1.37	0.291	-0.172	0.092	0.003	-0.093	-0.524	-1.33	-0.024	0.263	-0.313	1.083	0.619	-0.685	-0.22	-0.191	-0.219	-0.498	-1.169	-0.195	0.628	-0.812	-0.035	0.808	0.02	-0.749	-0.099	-0.699	-0.098	-0.129	0.816	-0.209	-0.187	-0.377	0.381	-0.162	-0.649	-0.361	-0.62	0.107	-0.768	0.534	-1.211	0.554	-0.04	0.423	0.816	0.537	0.178	0.87	-0.581	0.789	-0.501	0.034	-0.384	0.34	-0.227	0.291	0.57	-1.612	0.26	0.776	0.76	-0.41	1.172	-0.655	-0.273	0.077	-1.02	-0.309	0.212	-0.921	0.327	-0.326	0.314	1.448	-0.97	0.219	-0.001	0.965	-0.153	-0.757	-0.118	-2.032	0.279	1.921	-0.095	-0.112	0.297	0.301	0.074	-0.544	0.776	0.709	-0.235	-0.365	0.05	-0.132	0.833	0.891	-0.095	-1.031	-0.019	-0.733	0.123	0	0.611	0.144	1.194	0.257	-0.209	0.236	-0.096	-0.757	-0.395	0.413	-0.939	-0.066	0.448	0.213	0.21	-2.012	-0.195	-0.812
SLC9A4	PPI	1	10.392	-1.629	-2.671	-1.242	-0.121	-1.598	0.373	-1.389	3.297	-1.602	2.453	0.64	0.8	0.907	0.645	0.552	-1.34	-0.416	-0.163	-0.009	-0.261	-1.959	-0.902	0.016	0.697	0.928	0.535	-0.363	-0.669	0.031	-0.647	-1.387	0.089	-1.246	0.484	0.656	1.615	0.215	-0.762	-1.013	-1.376	0.008	1.489	-0.855	0.334	0.05	1.345	-0.003	0.435	-0.845	0.576	-0.134	0.078	0.057	0.192	-0.088	-0.231	2.025	-0.361	0.526	0.06	0.194	-0.093	-0.143	1.412	0.641	0.708	-1.191	0.403	0.593	0.359	-0.319	0.224	-0.419	0.61	0.462	-0.129	0.411	0.007	-0.648	0.383	0.119	-0.612	0.245	0.335	0.188	-0.629	0.136	1.13	-0.387	1.181	-0.452	0.685	-0.737	-0.292	0.189	-0.276	0.07	-0.01	-0.812	0.207	1.364	0.593	-0.219	0.014	1.351	-0.014	-0.202	-0.339	-0.322	0.974	-0.062	-0.298	0.329	-0.276	-1.032	0.444	-0.284	0.186	0.412	0.64	0.697	-0.746	-0.571	-0.055	-0.645	0.417	-0.14	0.097	-1.595	0.438	-1.143	0.176	-0.792	-0.07	-0.77	-0.131	-0.973	-0.025	-0.737	-0.794	-0.03	0.211	0.304	-0.727	1.079	-0.857	0.349	-0.976	-0.834	0.624	0.375	0.093	-0.989	-0.8	-0.422	0.502	-0.331	0.454	0.855	0.125	-0.417	-0.097	-0.001	0.12	-0.316	-0.64	0.254	0.017	0.153	0.218	-0.158	0.429	-0.415	-0.2	-0.003	0.86	-0.154	-0.181	-0.652	0.789	-0.671	0.743	0.221	0.527	-0.695	0.021	-0.04	-0.377	-0.97	-0.095	-0.279	-0.093	1.056	0.732	-0.333	0.714	0.464	0.731	0.191	0.831	-0.95	0.713	0.457	-0.197	-0.067	0.238	-0.976	0.147	1.331	-0.596	-0.169	0.739	1.333	0.662	0.245	-0.292	-0.046	-0.41	0.081	-0.366	0.044	-0.461	-0.766	0.559	0.339	-0.424	0.258	0.005	0.617	0.764	0.353	-0.312	-0.807	0.279	0.151	0.14	-0.304	0.344	0.07	0.541	0.241	0.866	0.036	0.746	-0.197	-0.021	-0.037	-0.255	0.137	-0.56	0.296	0.17	-0.539	0.559	-0.377
CES1A1a	target	1

### Sheet: Table S4 Gene-protein Edges
gene_name	protein_name	weight	positivity
DPP10	DPP10	1.5	1
OPCML	OPCML	1.5	1
THSD4	THSD4	1.5	1
ABI3	ABI3	1.5	1
CDKAL1	CDKAL1	1.5	1
CDH13	CDH13	1.5	1
ULK4	ULK4	1.5	1
NRG3	NRG3	1.5	1
APH1B	APH1B	1.5	1
GRM7	GRM7	1.5	1
PARD3B	PARD3B	1.5	1
CLSTN2	CLSTN2	1.5	1
ZNF804B	ZNF804B	1.5	1
FAM19A2	FAM19A2	1.5	1
SLC24A4	SLC24A4	1.5	-1
KCNIP4	KCNIP4	1.5	1
INPP4B	INPP4B	1.5	1
PSD3	PSD3	1.5	1
DIAPH2	DIAPH2	1.5	1
DLEU1	DLEU1	1.5	1
CHRM3	CHRM3	1.5	1
KAT8	KAT8	1.5	-1
ROBO1	ROBO1	1.5	1
FHIT	FHIT	1.5	1
FGF14	FGF14	1.5	1
DCC	DCC	1.5	1
CACNA2D3	CACNA2D3	1.5	1
STK3	STK3	1.5	1
LRRC4C	LRRC4C	1.5	1
MS4A6A	MS4A6A	1.5	-1
FIP1L1	FIP1L1	1.5	1
PACRG	PACRG	1.5	1
AVL9	AVL9	1.5	1
RBMS3	RBMS3	1.5	1
GRID2	GRID2	1.5	1
ST6GALNAC3	ST6GALNAC3	1.5	1
CEP112	CEP112	1.5	1
RGS7	RGS7	1.5	1
MACROD2	MACROD2	1.5	1
DCDC1	DCDC1	1.5	1
CD33	CD33	1.5	-1
ANK3	ANK3	1.5	1
SYN3	SYN3	1.5	1
SDK1	SDK1	1.5	1
NRXN1	NRXN1	1.5	1
CPNE4	CPNE4	1.5	1
DLG2	DLG2	1.5	1
SMYD3	SMYD3	1.5	1
SCIMP	SCIMP	1.5	1
INPP5D	INPP5D	1.5	-1
MCTP1	MCTP1	1.5	1
MGAT4C	MGAT4C	1.5	1
CA10	CA10	1.5	1
DNM3	DNM3	1.5	1
SEMA3A	SEMA3A	1.5	1
ZCWPW1	ZCWPW1	1.5	-1
ESRRG	ESRRG	1.5	1
STPG2	STPG2	1.5	1
LRRTM4	LRRTM4	1.5	1
MYO16	MYO16	1.5	1
PTPRK	PTPRK	1.5	1
GRM5	GRM5	1.5	1
UNC5D	UNC5D	1.5	1
ERBB4	ERBB4	1.5	1
KIRREL3	KIRREL3	1.5	1
LPP	LPP	1.5	1
TTC28	TTC28	1.5	1
NPAS3	NPAS3	1.5	1
SLC9A9	SLC9A9	1.5	1
NBEA	NBEA	1.5	1
HDAC9	HDAC9	1.5	1
LINGO2	LINGO2	1.5	1
MAPK10	MAPK10	1.5	1
PTPRD	PTPRD	1.5	1
SLC4A10	SLC4A10	1.5	1
TENM4	TENM4	1.5	1
LUZP2	LUZP2	1.5	1
APOE	APOE	1.5	1
FSTL5	FSTL5	1.5	1
GPC5	GPC5	1.5	1
SIRT1	SIRT1	1.5	1
RABGAP1L	RABGAP1L	1.5	1
CTNNA3	CTNNA3	1.5	1
FOXP2	FOXP2	1.5	1
MARCH1	MARCH1	1.5	1
LSAMP	LSAMP	1.5	1
PLCB1	PLCB1	1.5	1
CSMD3	CSMD3	1.5	1
C4orf22	C4orf22	1.5	1
DAB1	DAB1	1.5	1
TRHDE	TRHDE	1.5	1
ADAM10	ADAM10	1.5	-1
ALDH1A2	ALDH1A2	1.5	1
NAV2	NAV2	1.5	1
ADK	ADK	1.5	1
APP	APP	1.5	1
KCNMB3	KCNMB3	1.5	1
RORA	RORA	1.5	1
LPHN2	LPHN2	1.5	1
SCAPER	SCAPER	1.5	1
ZNF385D	ZNF385D	1.5	1
KIAA1217	KIAA1217	1.5	1
NKAIN3	NKAIN3	1.5	1
RIMS2	RIMS2	1.5	1
PTK2B	PTK2B	1.5	-1
PTPRN2	PTPRN2	1.5	1
PICALM	PICALM	1.5	-1
MAST4	MAST4	1.5	1
PRKG1	PRKG1	1.5	1
HIVEP3	HIVEP3	1.5	1
CR1	CR1	1.5	1
CD2AP	CD2AP	1.5	1
ZBTB20	ZBTB20	1.5	1
FAM155A	FAM155A	1.5	1
GALNTL6	GALNTL6	1.5	1
LRRC7	LRRC7	1.5	1
SOX6	SOX6	1.5	1
PDE1C	PDE1C	1.5	1
AGBL4	AGBL4	1.5	1
RAD51B	RAD51B	1.5	1
PSEN1	PSEN1	1.5	1
EPHA1	EPHA1	1.5	-1
LHFPL3	LHFPL3	1.5	1
NELL1	NELL1	1.5	1
NKAIN2	NKAIN2	1.5	1
CDH12	CDH12	1.5	1
CALN1	CALN1	1.5	1
DOCK3	DOCK3	1.5	1
RBFOX1	RBFOX1	1.5	1
CACNA1C	CACNA1C	1.5	1
SUGCT	SUGCT	1.5	1
SNTG1	SNTG1	1.5	1
PARD3	PARD3	1.5	1
ARHGAP24	ARHGAP24	1.5	1
PLCL1	PLCL1	1.5	1
SUMF1	SUMF1	1.5	1
HESX1	HESX1	1.5	1
OFCC1	OFCC1	1.5	1
WDPCP	WDPCP	1.5	1
NCKAP5	NCKAP5	1.5	1
SGCZ	SGCZ	1.5	1
DACH2	DACH2	1.5	1
GMDS	GMDS	1.5	1
PSEN2	PSEN2	1.5	1
TBC1D5	TBC1D5	1.5	1
CREB5	CREB5	1.5	1
GPHN	GPHN	1.5	1
EXOC4	EXOC4	1.5	1
ASTN2	ASTN2	1.5	1
GPR98	GPR98	1.5	1
CNTNAP5	CNTNAP5	1.5	1
ECHDC3	ECHDC3	1.5	1
BIN1	BIN1	1.5	1
PCDH15	PCDH15	1.5	1
PRKCE	PRKCE	1.5	1
EIF2B5	EIF2B5	1.5	1
PCDH11Y	PCDH11Y	1.5	1
SPAG16	SPAG16	1.5	1
AUTS2	AUTS2	1.5	1
GRIK2	GRIK2	1.5	1
RGS6	RGS6	1.5	1
CADPS2	CADPS2	1.5	1
HPSE2	HPSE2	1.5	1
LAMA2	LAMA2	1.5	1
FOXO3	FOXO3	1.5	1
KCNQ5	KCNQ5	1.5	1
VPS13B	VPS13B	1.5	1
FGF12	FGF12	1.5	1
CDH4	CDH4	1.5	1
BHMG1	BHMG1	1.5	1
TREM2	TREM2	1.5	1
SCHIP1	SCHIP1	1.5	1
ATRNL1	ATRNL1	1.5	1
TMEM132D	TMEM132D	1.5	1
ADARB2	ADARB2	1.5	1
EXOC6B	EXOC6B	1.5	1
CLU	CLU	1.5	-1
AGBL1	AGBL1	1.5	1
PAX6	PAX6	1.5	1
CNTNAP2	CNTNAP2	1.5	1
LRBA	LRBA	1.5	1
SHANK2	SHANK2	1.5	1
EYS	EYS	1.5	1
MYT1L	MYT1L	1.5	1
ATP8A2	ATP8A2	1.5	1
EGLN3	EGLN3	1.5	1
CADM2	CADM2	1.5	1
ANK2	ANK2	1.5	1
BCAS3	BCAS3	1.5	1
DPYD	DPYD	1.5	1
MAPT	MAPT	1.5	1
BAI3	BAI3	1.5	1
NRG1	NRG1	1.5	1
CSMD1	CSMD1	1.5	1
RYR2	RYR2	1.5	1
SNX29	SNX29	1.5	1
FGF13	FGF13	1.5	1
ANKS1B	ANKS1B	1.5	1
CDK14	CDK14	1.5	1
SYT1	SYT1	1.5	1
TRPM3	TRPM3	1.5	1
AFF3	AFF3	1.5	1
PCDH11X	PCDH11X	1.5	1
TMEM117	TMEM117	1.5	1
DLGAP1	DLGAP1	1.5	1
KIF26B	KIF26B	1.5	1
UNC13C	UNC13C	1.5	1
KALRN	KALRN	1.5	1
NFIA	NFIA	1.5	1
DGKB	DGKB	1.5	1
IGF1	IGF1	1.5	1
FAM19A1	FAM19A1	1.5	1
DPP6	DPP6	1.5	1
RASGEF1B	RASGEF1B	1.5	1
ENOX1	ENOX1	1.5	1
DENND1A	DENND1A	1.5	1
LPHN1	LPHN1	1.5	1
CTNNA2	CTNNA2	1.5	1
RUNX1	RUNX1	1.5	1
UTRN	UTRN	1.5	1
NRXN3	NRXN3	1.5	1
WBSCR17	WBSCR17	1.5	1
IL1RAPL2	IL1RAPL2	1.5	1
MAGI1	MAGI1	1.5	1
NLGN1	NLGN1	1.5	1
PTPRG	PTPRG	1.5	1
C10orf11	C10orf11	1.5	1
FRMD4A	FRMD4A	1.5	1
AGAP1	AGAP1	1.5	1
EPHB1	EPHB1	1.5	1
ASIC2	ASIC2	1.5	1
CCSER1	CCSER1	1.5	1
CNTN4	CNTN4	1.5	1
PCDH9	PCDH9	1.5	1
MALRD1	MALRD1	1.5	1
CNTN5	CNTN5	1.5	1
MAGI2	MAGI2	1.5	1
ROBO2	ROBO2	1.5	1
PTPRT	PTPRT	1.5	1
RBFOX3	RBFOX3	1.5	1
RYR3	RYR3	1.5	1
NAALADL2	NAALADL2	1.5	1
THSD7B	THSD7B	1.5	1
FOXP1	FOXP1	1.5	1
NEGR1	NEGR1	1.5	1
SORCS1	SORCS1	1.5	1
IMMP2L	IMMP2L	1.5	1
CNBD1	CNBD1	1.5	1
LARGE	LARGE	1.5	1
CDH18	CDH18	1.5	1
GALNT13	GALNT13	1.5	1
GPC6	GPC6	1.5	1
TENM1	TENM1	1.5	1
PDE4B	PDE4B	1.5	1
PDE4D	PDE4D	1.5	1
NCAM2	NCAM2	1.5	1
PHACTR1	PHACTR1	1.5	1
MDGA2	MDGA2	1.5	1
SORCS2	SORCS2	1.5	1
SGCD	SGCD	1.5	1
EPHA6	EPHA6	1.5	1
IL1RAPL1	IL1RAPL1	1.5	1
CLNK	CLNK	1.5	1
ELMO1	ELMO1	1.5	1
USH2A	USH2A	1.5	1
ALPK2	ALPK2	1.5	1
GABRG3	GABRG3	1.5	1
MECOM	MECOM	1.5	1
TRAPPC9	TRAPPC9	1.5	1
ALK	ALK	1.5	1
PDE10A	PDE10A	1.5	1
KHDRBS2	KHDRBS2	1.5	1
HLA-DRB1	HLA-DRB1	1.5	-1
LPHN3	LPHN3	1.5	1
CASS4	CASS4	1.5	-1
SLIT3	SLIT3	1.5	1
NTM	NTM	1.5	1
ARHGAP15	ARHGAP15	1.5	1
DMD	DMD	1.5	1
HS6ST3	HS6ST3	1.5	1
CTNND2	CTNND2	1.5	1
SPOCK1	SPOCK1	1.5	1
FRMPD4	FRMPD4	1.5	1
DOCK1	DOCK1	1.5	1
ERC2	ERC2	1.5	1
TRAF3IP2	TRAF3IP2	1.5	1
ADAMTS4	ADAMTS4	1.5	1
PRKD1	PRKD1	1.5	1
CSMD2	CSMD2	1.5	1
SORL1	SORL1	1.5	-1
ABCA7	ABCA7	1.5	1
BANK1	BANK1	1.5	1
SEMA6D	SEMA6D	1.5	1
SORCS3	SORCS3	1.5	1
FAT3	FAT3	1.5	1
CAMTA1	CAMTA1	1.5	1
DSCAM	DSCAM	1.5	1
TENM3	TENM3	1.5	1
KCNMA1	KCNMA1	1.5	1
TSPAN7	TSPAN7	1.5	1
ARHGAP6	ARHGAP6	1.5	1
SUPT3H	SUPT3H	1.5	1
RALYL	RALYL	1.5	1
RP11-127H5.1	RP11-127H5.1	1.5	1
PTPRM	PTPRM	1.5	1
PARK2	PARK2	1.5	1
LRP1B	LRP1B	1.5	1
WWOX	WWOX	1.5	1
GRID1	GRID1	1.5	1
GRM8	GRM8	1.5	1

### Sheet: Table S5 Drug-target Edges
drugbank_id	target_name	weight	positivity
DB12457	CALCRL	2	-1
DB01395	PGR	1.996	1
DB12543	OPRM1	1.982	-1
DB05271	DRD2	1.978	-1
DB11842	AGTR2	1.977	1
DB06594	MTNR1A	1.977	-1
DB06594	MTNR1B	1.975	-1
DB15328	RAMP1	1.975	-1
DB15328	CALCRL	1.975	-1
DB00292	CYP11B2	1.97	-1
DB11653	MC1R	1.965	1
DB00854	OPRM1	1.961	-1
DB06207	ADRA1A	1.961	-1
DB00934	ADRA1A	1.96	-1
DB00328	AR	1.955	1
DB00986	CHRM2	1.954	-1
DB00328	NAPRT	1.953	-1
DB09059	AVPR1A	1.953	-1
DB00715	SLC6A4	1.952	-1
DB12612	S1PR1	1.951	1
DB06016	DRD3	1.947	-1
DB00986	CHRM5	1.946	-1
DB11853	GNRHR	1.946	-1
DB00877	FKBP3	1.945	-1
DB00666	GNRHR	1.945	1
DB00877	FKBP1B	1.945	-1
DB00986	CHRM1	1.944	-1
DB06710	AR	1.942	1
DB01016	ABCC8	1.942	-1
DB01104	SLC6A4	1.942	-1
DB00986	CHRM3	1.942	-1
DB00708	OPRM1	1.942	-1
DB16226	SLC10A2	1.941	-1
DB12543	OPRK1	1.941	-1
DB00007	GNRHR	1.939	-1
DB00706	ADRA1D	1.937	-1
DB00966	AGTR2	1.937	-1
DB00834	PGR	1.936	-1
DB00656	ADRA1A	1.935	-1
DB00706	DRD3	1.935	-1
DB01142	HRH1	1.935	-1
DB00396	NR3C2	1.934	-1
DB08815	DRD4	1.934	-1
DB08868	S1PR4	1.934	1
DB02300	VDR	1.933	-1
DB00246	HTR2A	1.932	-1
DB00960	ADRB2	1.932	-1
DB13751	HSD11B2	1.932	-1
DB00877	MTOR	1.931	-1
DB00706	ADRA1A	1.93	-1
DB01278	RAMP1	1.929	1
DB11837	CYP11B2	1.928	-1
DB00035	AVPR1B	1.928	-1
DB00283	HRH1	1.927	-1
DB12371	S1PR1	1.926	1
DB00292	CYP11B1	1.925	-1
DB11842	AGTR1	1.925	-1
DB13345	HTR1A	1.925	-1
DB01217	CYP19A1	1.925	-1
DB06077	HTR2A	1.925	-1
DB00783	ESR2	1.923	-1
DB00696	HTR1A	1.923	-1
DB00704	OPRM1	1.923	-1
DB00783	ESR1	1.922	-1
DB09026	REN	1.92	-1
DB13345	DRD2	1.92	-1
DB00734	HTR2A	1.919	-1
DB00945	NAPRT	1.919	-1
DB00877	EIF4E	1.919	-1
DB01210	ADRB2	1.917	-1
DB00796	AGTR1	1.916	-1
DB11653	MC2R	1.916	1
DB06016	HTR2B	1.916	-1
DB00222	ABCC8	1.916	-1
DB00877	FKBP1A	1.915	-1
DB00960	ADRB1	1.914	-1
DB00450	DRD2	1.914	-1
DB00674	CHRNE	1.913	-1
DB01242	SLC6A4	1.912	-1
DB13345	ADRA1D	1.912	-1
DB08882	DPP4	1.911	-1
DB11827	SLC5A4	1.91	-1
DB11827	SLC5A2	1.91	-1
DB00481	ESR1	1.909	-1
DB13345	ADRA2A	1.908	-1
DB00519	ACE	1.908	-1
DB13345	DRD3	1.907	-1
DB00706	HTR1A	1.907	-1
DB01067	KCNJ11	1.906	-1
DB01067	ABCC8	1.906	-1
DB00966	AGTR1	1.906	-1
DB01069	HRH1	1.906	-1
DB00434	HTR2A	1.906	-1
DB06016	DRD2	1.905	-1
DB00450	DRD4	1.905	-1
DB00986	CHRM4	1.904	-1
DB00344	ADORA3	1.903	-1
DB01278	RAMP3	1.903	1
DB01278	CALCR	1.903	1
DB00273	CA7	1.903	-1
DB08895	JAK3	1.903	-1
DB06228	F10	1.902	-1
DB12371	S1PR5	1.901	-1
DB13345	ADRA1A	1.901	-1
DB00882	EBP	1.9	-1
DB01251	KCNJ11	1.9	-1
DB00481	EBP	1.9	-1
DB01251	ABCC8	1.9	-1
DB06292	SLC5A2	1.899	-1
DB06148	HRH1	1.898	-1
DB06292	SLC5A4	1.898	-1
DB00783	SHBG	1.897	-1
DB00640	ADORA3	1.897	-1
DB00912	KCNJ11	1.897	-1
DB00315	HTR1D	1.897	-1
DB00696	ADRA2A	1.896	-1
DB00504	OPRM1	1.896	-1
DB00289	SLC6A2	1.895	-1
DB00790	ACE	1.895	-1
DB00543	HTR2A	1.895	-1
DB08815	HTR2A	1.894	-1
DB12147	FGFR1	1.894	-1
DB13345	ADRA2C	1.894	-1
DB00450	HTR2A	1.894	-1
DB01183	ADORA3	1.893	-1
DB00246	HTR2C	1.893	-1
DB00882	ESR1	1.893	-1
DB00504	OPRK1	1.892	-1
DB01395	NR3C2	1.892	-1
DB00706	ADRA1B	1.891	-1
DB00344	SLC6A2	1.891	-1
DB00726	HRH1	1.891	-1
DB01151	SLC6A2	1.891	-1
DB06153	HTR2C	1.891	-1
DB00335	ADORA3	1.89	-1
DB08815	DRD2	1.89	-1
DB00176	SLC6A3	1.89	-1
DB12713	SLC5A2	1.89	-1
DB00450	DRD3	1.89	-1
DB15226	GCGR	1.889	1
DB00481	AOX1	1.889	-1
DB08815	HTR7	1.889	-1
DB00696	HTR6	1.889	-1
DB05316	HTR2A	1.889	-1
DB00579	SLC6A2	1.888	-1
DB00912	ABCC9	1.888	-1
DB00370	HRH1	1.887	-1
DB09068	SLC6A4	1.887	-1
DB00246	HTR2B	1.887	-1
DB11653	MC5R	1.887	1
DB06153	ADRA1A	1.887	-1
DB06448	FNTB	1.887	-1
DB00876	AGTR1	1.887	-1
DB06448	FNTA	1.887	-1
DB01197	REN	1.886	-1
DB00321	HRH1	1.885	-1
DB06335	DPP4	1.885	-1
DB04854	XDH	1.885	-1
DB00734	HTR2C	1.884	-1
DB08895	JAK2	1.884	-1
DB08907	SLC5A2	1.884	-1
DB00486	CNR2	1.884	-1
DB00933	HRH1	1.884	-1
DB00234	SLC6A2	1.884	-1
DB00704	OPRK1	1.884	-1
DB00434	HTR2C	1.883	-1
DB01029	AGTR1	1.883	-1
DB00227	HMGCR	1.883	-1
DB00591	NR3C1	1.883	-1
DB00640	ADORA1	1.883	-1
DB00996	KCNQ5	1.882	1
DB00434	HRH1	1.882	-1
DB01183	OPRM1	1.882	-1
DB06153	CHRM1	1.881	-1
DB06153	HTR2B	1.881	-1
DB00910	VDR	1.881	1
DB00933	ADRA1A	1.881	-1
DB00334	H1-0	1.881	-1
DB12147	FGFR2	1.881	-1
DB00834	NR3C1	1.88	-1
DB00696	ADRA1A	1.88	-1
DB06413	DRD2	1.88	-1
DB00696	HTR1B	1.88	-1
DB00540	SLC6A2	1.879	-1
DB00458	SLC6A4	1.879	-1
DB00486	CNR1	1.879	-1
DB00652	OPRK1	1.879	-1
DB09258	F10	1.878	-1
DB00333	OPRM1	1.878	-1
DB00696	DRD2	1.878	-1
DB00696	DRD3	1.877	-1
DB01278	RAMP2	1.877	1
DB00734	ADRA1B	1.877	-1
DB06288	DRD2	1.877	-1
DB00696	ADRA2B	1.877	-1
DB00472	SLC6A4	1.877	-1
DB11837	CYP11B1	1.877	-1
DB11653	MC3R	1.876	1
DB06153	DRD2	1.876	-1
DB00246	HTR1D	1.876	-1
DB01069	CHRM4	1.876	-1
DB00543	HTR2C	1.876	-1
DB12147	FGFR3	1.876	-1
DB01029	AGTR2	1.876	-1
DB00451	THRB	1.875	-1
DB00696	HTR2B	1.875	-1
DB00246	HTR1A	1.875	-1
DB00396	PGR	1.874	1
DB01098	HMGCR	1.874	-1
DB00933	DRD3	1.874	-1
DB12543	OPRD1	1.874	-1
DB00696	HTR1D	1.874	-1
DB00854	OPRK1	1.874	-1
DB00783	ESRRB	1.874	-1
DB00315	HTR1B	1.874	-1
DB01175	SLC6A4	1.873	-1
DB00177	AGTR1	1.873	-1
DB00434	CHRM5	1.873	-1
DB00678	AGTR2	1.873	-1
DB00696	HTR2A	1.872	-1
DB15093	GHR	1.872	1
DB11793	PARP2	1.872	-1
DB15091	JAK1	1.872	-1
DB00310	CA7	1.872	-1
DB00964	ADRA2A	1.872	-1
DB06016	HTR1A	1.871	-1
DB09038	SLC5A2	1.871	-1
DB00783	ESRRA	1.87	-1
DB06203	DPP4	1.87	-1
DB00246	HTR1B	1.87	-1
DB00877	FKBP5	1.87	-1
DB00334	HRH1	1.869	-1
DB00854	OPRD1	1.869	-1
DB06155	CNR1	1.869	-1
DB00178	ACE	1.868	-1
DB04861	ADRB1	1.868	-1
DB00959	NR3C1	1.868	1
DB06148	HTR2C	1.868	-1
DB01242	ADRA1A	1.868	-1
DB06077	SLC6A4	1.868	-1
DB01069	CHRM5	1.868	-1
DB00434	HTR2B	1.867	-1
DB00934	HRH1	1.866	-1
DB06077	DRD2	1.865	-1
DB00246	DRD2	1.865	-1
DB00458	ADORA3	1.865	-1
DB00644	GNRHR	1.865	1
DB06288	DRD3	1.865	-1
DB14533	GPR39	1.865	1
DB13345	ADRA2B	1.865	-1
DB00964	ADRA2B	1.865	-1
DB08862	CCKAR	1.864	1
DB09068	HTR3A	1.864	-1
DB06710	SHBG	1.864	-1
DB00321	CHRM4	1.863	-1
DB00176	SLC6A4	1.863	-1
DB00035	AVPR1A	1.863	-1
DB00652	SIGMAR1	1.863	-1
DB00273	CA12	1.863	-1
DB00734	HTR7	1.863	-1
DB00964	ADRA2C	1.863	-1
DB00283	DRD3	1.863	-1
DB00215	SLC6A4	1.863	-1
DB00091	PPP3CA	1.862	-1
DB01043	ACHE	1.862	-1
DB05271	DRD3	1.862	-1
DB06153	HTR1B	1.862	-1
DB00704	OPRD1	1.862	-1
DB00696	ADRA2C	1.862	-1
DB13345	HTR2B	1.861	-1
DB13345	HTR2A	1.86	-1
DB06155	CYP2C9	1.86	-1
DB00476	SLC6A4	1.86	-1
DB00734	ADRA1D	1.86	-1
DB00310	CA12	1.859	-1
DB08895	DCLK3	1.859	-1
DB00067	AVPR1A	1.859	1
DB01210	ADRB1	1.858	-1
DB13928	DPP4	1.858	-1
DB11793	PARP1	1.858	-1
DB12147	FGFR4	1.858	-1
DB11793	CES1A1a	1.858	-1
DB00035	OXTR	1.857	1
DB06207	ADRA1D	1.857	-1
DB00443	NR3C1	1.857	-1
DB11611	ICAM1	1.857	-1
DB13751	HSD11B1	1.856	-1
DB00321	HTR2C	1.856	-1
DB14669	NR3C1	1.856	-1
DB00734	ADRA1A	1.856	-1
DB00334	HTR2A	1.856	-1
DB00246	HTR7	1.856	-1
DB00434	CHRM4	1.856	-1
DB00035	AVPR2	1.856	-1
DB05316	HTR2C	1.856	-1
DB00844	OPRM1	1.856	-1
DB01197	ACE	1.856	-1
DB00734	ADRA2C	1.856	-1
DB06719	GNRHR	1.856	1
DB00734	DRD2	1.855	-1
DB06148	HTR2A	1.855	-1
DB00834	AR	1.855	-1
DB00696	ADRA1B	1.855	-1
DB00768	HRH1	1.855	-1
DB00321	ADRA2B	1.855	-1
DB09073	CCND1	1.854	-1
DB00996	KCNQ3	1.854	1
DB06148	HTR2B	1.854	-1
DB00222	KCNJ11	1.853	-1
DB08860	HMGCR	1.853	-1
DB09318	ESR1	1.853	1
DB00286	ESR1	1.853	1
DB09317	ESR1	1.853	1
DB01192	OPRM1	1.853	-1
DB11817	JAK2	1.852	-1
DB00783	GPER1	1.852	-1
DB00294	SHBG	1.851	-1
DB11817	JAK1	1.851	-1
DB14881	OPRM1	1.851	-1
DB05271	HTR1A	1.851	1
DB00091	FKBP1B	1.851	-1
DB08822	AGTR1	1.851	-1
DB06153	ADRA2A	1.85	-1
DB01069	CHRM1	1.85	-1
DB00067	AVPR1B	1.849	1
DB09568	DGAT2	1.849	-1
DB00421	NR3C2	1.849	-1
DB00472	ADRA2A	1.849	-1
DB01406	SHBG	1.849	-1
DB00283	CHRM4	1.849	-1
DB08815	HTR1A	1.848	-1
DB00289	SLC6A4	1.848	-1
DB00655	SHBG	1.848	-1
DB00481	ESR2	1.848	-1
DB01076	HMGCR	1.847	-1
DB00543	HTR2B	1.847	-1
DB11732	HTR1F	1.847	-1
DB00678	AGTR1	1.847	-1
DB00321	CHRM5	1.847	-1
DB00655	ESR1	1.846	1
DB00688	IMPDH2	1.846	-1
DB00091	PPID	1.846	-1
DB06237	PDE5A	1.846	-1
DB00246	DRD3	1.846	-1
DB00481	IL6	1.845	-1
DB00476	SLC6A2	1.845	-1
DB00283	CHRM5	1.845	-1
DB11611	ITGB2	1.845	-1
DB00091	PPIA	1.845	-1
DB11611	ITGAL	1.845	-1
DB04876	DPP4	1.845	-1
DB06153	ADRA1D	1.845	-1
DB00734	ADRA2A	1.845	-1
DB06480	HTR4	1.845	-1
DB00908	CHRM2	1.845	-1
DB00933	HTR2A	1.845	-1
DB06153	HTR2A	1.844	-1
DB01069	HTR2C	1.844	-1
DB00396	CATSPER2	1.844	1
DB00396	CATSPER4	1.844	1
DB00396	CATSPER3	1.844	1
DB00396	CATSPER1	1.844	1
DB13007	NECTIN4	1.843	1
DB11131	TRPV1	1.843	1
DB00706	ADRA2C	1.843	-1
DB00882	SIGMAR1	1.843	-1
DB09073	CDK4	1.843	-1
DB00321	CHRM1	1.843	-1
DB06153	ADRA1B	1.842	-1
DB01069	CHRM3	1.842	-1
DB00246	ADRA1A	1.842	-1
DB00458	CHRM2	1.842	-1
DB00334	HTR6	1.842	-1
DB00246	ADRA1B	1.841	-1
DB00246	ADRA1D	1.841	-1
DB08862	CCKBR	1.841	1
DB00334	DRD2	1.84	-1
DB06148	HTR1F	1.84	-1
DB00843	ACHE	1.84	-1
DB00286	ESR2	1.84	1
DB00652	OPRM1	1.84	-1
DB01357	ESR1	1.84	-1
DB09066	FSHR	1.84	1
DB01197	ACE2	1.84	-1
DB06410	VDR	1.84	-1
DB00310	CA5B	1.839	-1
DB00655	ESR2	1.839	1
DB00933	DRD4	1.839	-1
DB06153	CHRM3	1.839	-1
DB09073	CCND3	1.839	-1
DB11823	GRIN2A	1.839	-1
DB11823	GRIN1	1.839	-1
DB01261	DPP4	1.839	-1
DB00193	OPRD1	1.838	-1
DB00321	HTR2A	1.838	-1
DB00434	CHRM1	1.838	-1
DB09068	HTR1A	1.838	-1
DB06148	ADRA2C	1.837	-1
DB00655	HSD17B1	1.837	-1
DB00091	PPIB	1.837	-1
DB00321	ADRA1A	1.837	-1
DB00734	DRD4	1.837	-1
DB01595	GABRA1	1.837	1
DB11653	MC4R	1.837	1
DB01224	H1-0	1.837	-1
DB01595	GABRB2	1.837	1
DB04861	HTR1A	1.837	-1
DB00307	NR4A2	1.837	-1
DB01595	GABRG2	1.837	1
DB00543	SLC6A2	1.837	-1
DB00933	CHRM1	1.837	-1
DB00321	SLC6A4	1.836	-1
DB13944	NR3C2	1.836	-1
DB01087	SLC6A4	1.836	-1
DB00294	PGR	1.836	1
DB00222	ABCC9	1.835	-1
DB06153	HRH1	1.835	-1
DB00540	HRH1	1.835	-1
DB09073	CCND2	1.835	-1
DB06148	ADRA2A	1.835	-1
DB00540	SLC6A4	1.835	-1
DB08815	ADRA2C	1.834	-1
DB00540	HTR2C	1.834	-1
DB09059	OXTR	1.834	-1
DB12612	S1PR5	1.834	1
DB06153	HTR1A	1.834	1
DB10772	CSF2RA	1.833	1
DB10770	CSF2RA	1.833	1
DB00666	GNRHR2	1.833	1
DB00490	HTR1A	1.831	-1
DB00482	CA9	1.831	-1
DB00934	SLC6A2	1.831	-1
DB00670	CHRM1	1.831	-1
DB11850	MS4A1	1.83	-1
DB00067	OXTR	1.83	1
DB00396	ESR2	1.83	1
DB00091	FKBP4	1.83	-1
DB09389	PGR	1.829	1
DB05271	DRD5	1.829	1
DB00091	FKBP1A	1.829	-1
DB00706	DRD2	1.829	-1
DB09073	CDK6	1.829	-1
DB00315	HTR2A	1.829	1
DB00706	ADRA2A	1.828	-1
DB01224	HRH1	1.828	-1
DB00777	HTR2A	1.828	-1
DB00734	H1-0	1.827	-1
DB00193	OPRK1	1.827	-1
DB06016	ADRA1A	1.827	-1
DB00843	SIGMAR1	1.826	-1
DB16165	NR3C2	1.826	-1
DB00315	HTR2B	1.826	1
DB00933	CHRM2	1.825	-1
DB00734	HTR1B	1.825	-1
DB01039	FABP1	1.825	-1
DB00246	H1-0	1.825	-1
DB08895	JAK1	1.825	-1
DB00912	ABCC8	1.825	-1
DB04839	AR	1.825	-1
DB00678	ACE	1.825	-1
DB00734	DRD3	1.825	-1
DB00783	AR	1.824	-1
DB00283	HTR2A	1.824	-1
DB00696	HTR5A	1.824	-1
DB00734	ADRA2B	1.824	-1
DB00396	AR	1.823	-1
DB00482	CA2	1.823	-1
DB00321	CHRM3	1.823	-1
DB00780	AOC3	1.823	-1
DB06155	CYP1A2	1.823	-1
DB00715	MPO	1.823	-1
DB06155	CYP3A4	1.823	-1
DB06155	CYP2D6	1.823	-1
DB01037	MAOB	1.823	-1
DB09389	AR	1.822	1
DB00641	HMGCR	1.822	-1
DB11817	AAK1	1.822	-1
DB00579	SLC6A3	1.822	-1
DB09030	F2R	1.822	-1
DB11976	IFNAR1	1.822	-1
DB15119	IFNAR1	1.822	-1
DB06153	ADRA2C	1.822	-1
DB01142	SLC6A2	1.821	-1
DB00670	ADORA3	1.821	-1
DB00458	HRH1	1.82	-1
DB01183	OPRK1	1.82	-1
DB00434	CHRM2	1.82	-1
DB00734	HTR2B	1.82	-1
DB00482	CA12	1.82	-1
DB00283	CHRM1	1.82	-1
DB06153	CHRM2	1.82	-1
DB00844	OPRK1	1.82	-1
DB06789	SERPINA6	1.82	-1
DB00286	COMT	1.82	1
DB00283	SIGMAR1	1.82	-1
DB01069	CHRM2	1.819	-1
DB01142	HTR2A	1.819	-1
DB00612	ADRB1	1.819	-1
DB09061	CASP1	1.819	-1
DB00933	DRD2	1.819	-1
DB00334	ADRA1B	1.819	-1
DB00933	CHRM4	1.819	-1
DB00451	THRA	1.819	1
DB13345	HTR6	1.819	-1
DB00450	ADRA1A	1.818	-1
DB01076	DPP4	1.818	-1
DB00321	ADRA2C	1.818	-1
DB00434	CHRM3	1.818	-1
DB00283	ADRA1D	1.818	-1
DB00344	CHRM1	1.817	-1
DB00315	HTR1E	1.817	-1
DB06594	HTR2A	1.817	1
DB00328	PTGER2	1.817	-1
DB00321	HRH4	1.817	-1
DB09568	HADH	1.817	-1
DB13956	ESR2	1.817	1
DB00696	HTR2C	1.817	-1
DB00699	ADRA1A	1.816	-1
DB00307	RXRB	1.816	-1
DB00334	HTR2B	1.816	-1
DB00014	GNRHR	1.816	1
DB00620	NR3C1	1.815	1
DB00434	DRD3	1.815	-1
DB06016	HTR2A	1.815	-1
DB01142	CHRM5	1.814	-1
DB00334	HTR2C	1.814	-1
DB00434	ADRA2B	1.814	-1
DB01095	HMGCR	1.814	-1
DB06789	NR3C1	1.813	-1
DB00310	CA9	1.813	-1
DB00321	OPRM1	1.813	-1
DB06016	HRH1	1.813	-1
DB15762	IL6R	1.813	1
DB01142	ADRA1A	1.813	-1
DB00696	ADRA1D	1.813	-1
DB01242	HRH1	1.813	-1
DB14583	AR	1.813	1
DB00175	HMGCR	1.812	-1
DB00283	HTR2B	1.812	-1
DB00321	OPRK1	1.812	1
DB00458	ADRA1A	1.812	-1
DB01142	SLC6A4	1.811	-1
DB00540	CHRM5	1.811	-1
DB06288	HTR7	1.811	-1
DB00370	DRD4	1.811	-1
DB00283	TMEM97	1.811	-1
DB06153	HTR7	1.811	-1
DB00434	ADRA1B	1.811	-1
DB00823	PGR	1.811	1
DB13954	ESR2	1.81	1
DB00275	AGTR1	1.81	-1
DB09068	HTR7	1.81	-1
DB00334	CHRM1	1.81	-1
DB01357	SLC6A4	1.81	-1
DB00543	HRH1	1.809	-1
DB16629	CES1A1a	1.809	1
DB00543	SLC6A4	1.809	-1
DB01392	HTR1D	1.809	-1
DB01151	SLC6A4	1.809	-1
DB00091	PPP3R2	1.809	-1
DB00334	CHRM5	1.809	-1
DB06789	PGR	1.809	1
DB10772	IL1B	1.808	1
DB00908	CYP2D6	1.808	-1
DB05271	DRD1	1.808	1
DB14539	SERPINA6	1.808	-1
DB00697	NISCH	1.808	-1
DB00091	PPIF	1.808	-1
DB00283	CHRM3	1.807	-1
DB00307	RXRG	1.807	-1
DB01142	HTR2C	1.807	-1
DB12713	SLC5A1	1.807	-1
DB01242	CHRM4	1.807	-1
DB01242	HTR2C	1.807	-1
DB06148	HTR1B	1.807	-1
DB00273	CA5B	1.806	-1
DB12147	KDR	1.806	-1
DB00266	NQO1	1.806	-1
DB06077	ADRA1B	1.805	-1
DB00777	ADRA1A	1.805	-1
DB13953	ESR1	1.805	-1
DB00283	ADRA2C	1.805	-1
DB04861	ADRB2	1.805	-1
DB00328	KCNA7	1.805	-1
DB00199	KCNH2	1.805	-1
DB08895	TYK2	1.805	-1
DB10772	IFNG	1.805	1
DB10770	IFNG	1.805	1
DB01069	ADRA2B	1.805	-1
DB00450	KCNH2	1.804	-1
DB00321	HTR1B	1.804	-1
DB00307	RXRA	1.804	1
DB01070	VDR	1.804	1
DB06148	ADRA2B	1.804	-1
DB00777	HRH1	1.804	-1
DB01142	CHRM4	1.804	-1
DB00344	SLC6A4	1.804	-1
DB01242	SLC6A2	1.804	-1
DB00688	IMPDH1	1.803	-1
DB00996	CACNA2D1	1.803	-1
DB01392	HTR1B	1.803	-1
DB13944	AR	1.803	1
DB13946	AR	1.803	1
DB00458	SLC6A2	1.803	-1
DB10770	IL1R1	1.803	1
DB00540	HTR2A	1.803	-1
DB00543	DRD4	1.803	-1
DB11597	RHD	1.802	-1
DB00321	CHRM2	1.802	-1
DB00230	CACNA2D1	1.802	-1
DB00315	HTR1F	1.802	-1
DB01406	CYP2J2	1.801	-1
DB00321	ADRA1B	1.801	-1
DB06153	ADRA2B	1.801	-1
DB00315	HTR7	1.801	1
DB00176	SIGMAR1	1.801	-1
DB04854	KCNH2	1.801	-1
DB00268	DRD3	1.801	-1
DB12499	AR	1.801	-1
DB00412	PPARG	1.801	-1
DB04574	ESR1	1.801	1
DB00370	ADRA2A	1.8	-1
DB01242	CHRM5	1.8	-1
DB00334	ADRA1D	1.8	-1
DB01016	KCNJ11	1.8	-1
DB00450	ADRA1D	1.8	-1
DB01618	DRD3	1.8	-1
DB00543	ADRA1A	1.799	-1
DB01242	HTR2A	1.799	-1
DB09061	HMGCR	1.799	-1
DB00370	HTR2C	1.799	-1
DB01224	ADRA1B	1.799	-1
DB01224	ADRA1A	1.799	-1
DB00266	GPR35	1.799	-1
DB00246	DRD4	1.799	-1
DB01339	CHRNA1	1.799	-1
DB01339	CHRND	1.799	-1
DB01339	CHRNB1	1.799	-1
DB01069	HTR2A	1.799	-1
DB10770	FLT1	1.798	1
DB00434	ADRA1A	1.798	-1
DB11817	BMP2K	1.798	-1
DB09258	SERPINC1	1.798	-1
DB06271	SERPINC1	1.798	-1
DB00067	AVPR2	1.798	1
DB00328	CXCL8	1.798	-1
DB01242	CHRM1	1.798	-1
DB08815	ADRA2A	1.798	-1
DB08816	P2RY12	1.798	-1
DB00227	HCAR2	1.798	-1
DB00181	ADORA3	1.798	-1
DB01050	CXCL8	1.798	-1
DB00644	GNRHR2	1.798	1
DB01142	ADRA2B	1.798	-1
DB01069	ADRA1A	1.797	-1
DB00933	HTR1A	1.797	1
DB01392	ADRA2A	1.797	-1
DB00396	SERPINA6	1.797	-1
DB14649	CYP11B1	1.797	-1
DB00458	CHRM1	1.797	-1
DB04574	ESR2	1.797	1
DB00543	DRD2	1.797	-1
DB01142	CHRM1	1.797	-1
DB05676	PDE4B	1.797	-1
DB00882	SHBG	1.797	-1
DB00908	ADRA1B	1.797	-1
DB01142	CHRM3	1.796	-1
DB00472	CYP2C19	1.796	-1
DB01104	SLC6A3	1.796	-1
DB14543	CYP11B1	1.796	1
DB00490	DRD3	1.796	-1
DB01192	OPRK1	1.796	-1
DB00960	HTR1A	1.796	-1
DB09059	AVPR1B	1.796	-1
DB00246	SLC6A2	1.796	-1
DB00334	HRH2	1.796	-1
DB01221	HTR2A	1.795	-1
DB00273	CA5A	1.795	-1
DB09302	PCSK9	1.795	-1
DB14901	PCSK9	1.795	-1
DB09303	PCSK9	1.795	-1
DB00273	CA6	1.795	-1
DB04575	ESR1	1.795	1
DB00540	CHRM1	1.795	-1
DB09068	ADRB1	1.794	-1
DB04574	SLCO1B1	1.794	-1
DB01392	HTR2B	1.794	-1
DB01069	HTR2B	1.794	-1
DB01171	MAOA	1.794	-1
DB00246	HRH1	1.794	-1
DB00321	HTR2B	1.794	-1
DB00273	CA13	1.794	-1
DB00283	HTR6	1.794	-1
DB00230	CACNA2D2	1.794	-1
DB01221	OPRM1	1.794	-1
DB01197	F2	1.793	-1
DB01392	ADRA2C	1.793	-1
DB00715	SLC6A2	1.792	-1
DB00652	OPRD1	1.792	-1
DB05271	ADRA2B	1.792	-1
DB00934	HTR2C	1.792	-1
DB00708	OPRD1	1.792	-1
DB00321	ADRA1D	1.792	-1
DB00402	GABRA1	1.792	-1
DB00934	HTR2A	1.792	-1
DB01233	HTR3D	1.792	-1
DB08816	SLC29A1	1.792	-1
DB01233	HTR3B	1.792	-1
DB01233	HTR3E	1.792	-1
DB01233	HTR3C	1.792	-1
DB00334	DRD3	1.792	-1
DB00334	DRD1	1.792	-1
DB01392	ADRA2B	1.792	-1
DB08862	RAF1	1.791	1
DB01104	SIGMAR1	1.791	-1
DB00656	HTR2A	1.791	-1
DB00091	SLCO1B1	1.791	-1
DB00579	SLC6A4	1.791	-1
DB00543	HTR6	1.791	-1
DB01192	OPRD1	1.791	-1
DB00334	CHRM4	1.791	-1
DB01224	ADRA1D	1.79	-1
DB11817	TYK2	1.79	-1
DB00321	OPRD1	1.79	1
DB01183	OPRD1	1.79	-1
DB00540	ADRA1A	1.789	-1
DB04864	ACHE	1.789	-1
DB06207	ADRA1B	1.789	-1
DB10770	FGFR2	1.789	1
DB10772	FGFR2	1.789	1
DB00960	ADRB3	1.789	-1
DB00540	ADRA1B	1.789	-1
DB14543	CYP11B2	1.789	-1
DB00777	DRD2	1.789	-1
DB00264	ADRB1	1.789	-1
DB06448	HRAS	1.788	-1
DB05018	GLA	1.788	-1
DB00199	MLNR	1.788	-1
DB04896	SLC6A2	1.788	-1
DB01221	OPRK1	1.788	1
DB00273	CA9	1.788	-1
DB09070	SLC6A4	1.788	-1
DB01233	DRD3	1.788	-1
DB00492	ACE	1.788	-1
DB06148	HTR6	1.788	-1
DB14543	NR3C1	1.788	1
DB00028	FCGR2C	1.787	-1
DB00434	HTR1A	1.787	-1
DB00543	DRD3	1.787	-1
DB00540	CHRM4	1.787	-1
DB00933	CHRM5	1.787	-1
DB00458	CHRM3	1.787	-1
DB00334	ADRA1A	1.787	-1
DB05676	PDE4A	1.787	-1
DB05676	PDE4D	1.787	-1
DB00344	HRH1	1.787	-1
DB01142	HTR2B	1.787	-1
DB00334	DRD4	1.787	-1
DB00246	HTR6	1.787	-1
DB01242	ADRA2B	1.787	-1
DB00715	HRH1	1.786	-1
DB14540	CYP11B1	1.786	1
DB09073	JAK3	1.786	-1
DB00315	HTR1A	1.786	-1
DB00283	HTR2C	1.786	-1
DB00381	CACNA2D1	1.786	-1
DB00344	HTR2A	1.786	-1
DB00381	CACNG1	1.786	-1
DB10772	IL6	1.785	1
DB10770	IL6	1.785	1
DB11793	PARP12	1.785	-1
DB00458	ADRA2B	1.785	-1
DB00715	CHRM1	1.785	-1
DB06148	OPRK1	1.785	1
DB00261	PDE3B	1.785	-1
DB00261	PDE3A	1.785	-1
DB00321	SLC6A2	1.785	-1
DB01395	NR3C1	1.784	-1
DB00328	PTGS1	1.784	-1
DB01339	CHRNG	1.784	-1
DB00091	CAMLG	1.784	-1
DB10770	TNF	1.784	1
DB10772	TNF	1.784	1
DB01406	GNRHR2	1.784	1
DB00480	IKZF1	1.784	-1
DB00540	ADRA2C	1.784	-1
DB00540	ADRA2B	1.784	-1
DB00777	CHRM1	1.784	-1
DB14544	CYP11B1	1.783	-1
DB01001	ADRB2	1.783	1
DB00370	HTR2A	1.783	-1
DB10772	PDGFRA	1.783	1
DB14540	CYP11B2	1.783	-1
DB16629	HTR1A	1.783	1
DB01142	ADRA1D	1.783	-1
DB00246	DRD1	1.783	-1
DB00273	GABRA1	1.783	1
DB01242	CHRM3	1.783	-1
DB01242	DRD3	1.783	-1
DB01085	CHRM4	1.782	1
DB05271	DRD4	1.782	1
DB06335	DPP9	1.782	-1
DB00283	DRD2	1.782	-1
DB09568	CYP4F2	1.782	1
DB11251	CYP4F2	1.782	1
DB14003	CYP4F2	1.782	1
DB08882	FAP	1.782	-1
DB06077	ADRA1A	1.782	-1
DB00334	CHRM2	1.781	-1
DB00715	CHRM3	1.781	-1
DB00482	PTGS2	1.781	-1
DB00726	ADRA1A	1.781	-1
DB05676	PDE4C	1.781	-1
DB00708	OPRK1	1.781	-1
DB00734	HRH1	1.781	-1
DB11859	GABRA4	1.781	1
DB11859	GABRD	1.781	1
DB11859	GABRB3	1.781	1
DB00656	HTR2C	1.781	-1
DB01151	HRH1	1.78	-1
DB00656	HTR2B	1.78	-1
DB16629	SLC6A2	1.78	-1
DB01142	ADRA1B	1.78	-1
DB00246	SLC6A4	1.78	-1
DB01611	TLR9	1.78	-1
DB00986	CYP2C18	1.78	-1
DB00715	CHRM4	1.78	-1
DB00908	ADRA1A	1.78	-1
DB01392	ADORA3	1.78	-1
DB11817	FLJ45252	1.78	-1
DB06148	HTR7	1.779	-1
DB00434	ADRA1D	1.779	-1
DB14544	CYP11B2	1.779	-1
DB10772	VEGFA	1.779	1
DB15303	VEGFA	1.779	-1
DB00783	AOX1	1.779	-1
DB01069	BCHE	1.779	-1
DB01233	DRD2	1.779	-1
DB10770	TGFB1	1.779	1
DB10772	TGFB1	1.779	1
DB04931	MC1R	1.779	1
DB14539	HSD11B2	1.779	-1
DB06710	ESR1	1.779	1
DB00328	TBXAS1	1.779	-1
DB01224	HTR2A	1.779	-1
DB11157	SIRT5	1.779	-1
DB01251	KCNJ8	1.778	-1
DB01104	CYP2B	1.778	1
DB00390	RORC	1.778	-1
DB00734	HTR1D	1.778	-1
DB06148	SLC6A2	1.778	-1
DB00458	CHRM5	1.778	-1
DB11817	SEPTIN9	1.778	-1
DB00706	HTR7	1.778	-1
DB13955	ESR2	1.778	1
DB00540	CHRM3	1.778	-1
DB00321	HTR1D	1.778	-1
DB00655	AR	1.777	-1
DB00697	ADRA2A	1.777	1
DB00908	ADRA1D	1.777	-1
DB00543	HTR1B	1.777	-1
DB13956	ESR1	1.777	1
DB00715	CHRM5	1.777	-1
DB00480	IKZF3	1.777	-1
DB00350	KCNJ1	1.777	-1
DB00648	PGR	1.777	1
DB06148	ADRA1B	1.776	1
DB06016	CYP3A5	1.776	1
DB04839	NR3C1	1.776	-1
DB01069	DRD2	1.776	-1
DB16261	SLC10A2	1.776	-1
DB00334	DRD5	1.776	-1
DB00933	CHRM3	1.776	-1
DB00777	HTR2C	1.776	-1
DB01043	DRD2	1.776	-1
DB00412	CISD1	1.776	-1
DB00321	HTR6	1.776	-1
DB00986	CYP2C19	1.775	-1
DB11700	MC4R	1.775	1
DB01392	HTR1F	1.775	-1
DB00396	NR3C1	1.775	-1
DB00540	HTR2B	1.775	-1
DB00273	CA2	1.775	-1
DB01132	CA2	1.775	-1
DB00482	CA5B	1.775	-1
DB00482	CA6	1.775	-1
DB00480	TNF	1.774	-1
DB04896	SLC6A4	1.774	-1
DB13928	GLP1R	1.774	1
DB00458	ADRA1B	1.774	-1
DB00540	DRD3	1.774	-1
DB01382	ABCC8	1.774	1
DB00656	HTR1A	1.774	-1
DB00996	CACNA2D2	1.774	-1
DB06612	IL5	1.774	-1
DB01224	ADRA2B	1.774	-1
DB01069	ADRA1D	1.774	-1
DB15091	JAK2	1.774	-1
DB14649	NR3C1	1.774	1
DB12543	CYP3A5	1.773	-1
DB01242	ADRA1D	1.773	-1
DB14544	NR3C1	1.773	-1
DB00482	CA13	1.773	-1
DB00780	MAOB	1.773	-1
DB08895	BTK	1.773	-1
DB00986	CYP2C9	1.773	-1
DB00193	CHRM1	1.773	-1
DB00344	CHRM3	1.773	-1
DB01151	ADRA1A	1.773	-1
DB00344	HTR2B	1.773	-1
DB05990	NR1H4	1.773	1
DB00808	CA13	1.773	-1
DB01171	SIGMAR1	1.773	-1
DB00490	DRD4	1.773	-1
DB01085	CHRM5	1.773	1
DB00381	CACNA1D	1.773	-1
DB06789	SHBG	1.773	-1
DB00283	ADRA2A	1.772	-1
DB14542	NR3C1	1.772	-1
DB14544	HSD11B2	1.772	-1
DB00246	KCNH2	1.772	-1
DB09068	HTR1D	1.772	1
DB11817	MARK3	1.772	-1
DB00434	HRH4	1.772	-1
DB11817	PKN1	1.772	-1
DB00688	UGT2B7	1.772	-1
DB12147	PDGFRB	1.772	-1
DB00193	TRPV1	1.771	1
DB00421	AR	1.771	-1
DB00472	ACHE	1.771	-1
DB01151	HTR1B	1.771	-1
DB00656	HTR1D	1.771	-1
DB00284	GAA	1.771	-1
DB04876	DPP9	1.771	-1
DB00899	OPRM1	1.771	1
DB00434	DRD1	1.771	-1
DB00481	SIGMAR1	1.771	-1
DB06077	DRD4	1.771	-1
DB01085	CHRM3	1.771	1
DB14540	NR3C1	1.771	1
DB14583	NR3C1	1.771	1
DB00702	AMY2A	1.77	-1
DB01104	ADRA2B	1.77	-1
DB06016	DRD4	1.77	-1
DB06016	HTR7	1.77	-1
DB00176	CYP1A1	1.77	-1
DB01016	ABCC9	1.77	-1
DB00839	ABCC8	1.77	-1
DB00458	CHRM4	1.77	-1
DB00656	SLC6A4	1.77	-1
DB13953	ESR2	1.77	1
DB00934	CHRM5	1.769	-1
DB00434	DRD2	1.769	-1
DB00396	SHBG	1.769	-1
DB00344	CHRM4	1.769	-1
DB00780	MAOA	1.769	-1
DB01618	DRD2	1.769	-1
DB00726	ADRA1B	1.769	-1
DB00912	HRH1	1.769	-1
DB00028	FCGR1B	1.768	-1
DB14542	HSD11B2	1.768	-1
DB06288	OPRM1	1.768	1
DB14543	HSD11B2	1.768	-1
DB00986	CYP2B6	1.767	-1
DB00726	HTR2C	1.767	-1
DB09568	ELOVL4	1.767	1
DB13954	ESR1	1.767	1
DB15354	ANGPTL3	1.767	-1
DB01618	SIGMAR1	1.767	-1
DB01224	HTR1A	1.767	-1
DB00193	TACR1	1.767	-1
DB00434	HTR7	1.767	-1
DB11817	MARK2	1.767	-1
DB13345	HTR2C	1.767	-1
DB01233	HTR3A	1.767	-1
DB00808	CA4	1.766	-1
DB09073	DAPK3	1.766	-1
DB01611	SIGMAR1	1.766	-1
DB00344	CHRM2	1.766	-1
DB00758	P2RY12	1.766	-1
DB00808	CA9	1.766	-1
DB09068	HTR1B	1.766	1
DB00472	HTR2C	1.766	-1
DB13952	ESR2	1.766	1
DB00986	CYP2D6	1.766	-1
DB12147	KIT	1.766	-1
DB06148	ADRA1A	1.765	-1
DB01242	CHRM2	1.765	-1
DB00934	CHRM4	1.765	-1
DB00450	ADRA2B	1.765	-1
DB05271	CYP2D6	1.765	-1
DB00726	HTR2A	1.765	1
DB11817	GAK	1.765	-1
DB15093	HSD11B1	1.764	-1
DB01104	ADRA1A	1.764	-1
DB11577	ADRA1A	1.764	1
DB13952	ESR1	1.764	1
DB00344	CHRM5	1.764	-1
DB00450	HTR1A	1.764	-1
DB00481	HTR2B	1.764	-1
DB00656	ADRA1D	1.764	-1
DB14541	HSD11B2	1.764	-1
DB00268	HTR2A	1.763	1
DB01233	CHRM1	1.763	1
DB00321	DRD3	1.763	-1
DB01151	CHRM5	1.763	-1
DB00882	KCNH2	1.762	-1
DB14811	CD38	1.762	1
DB00645	ACHE	1.762	-1
DB06218	SCN9A	1.762	-1
DB01242	HTR6	1.762	-1
DB01087	CYP1A2	1.762	-1
DB00028	FCGR2A	1.762	-1
DB00726	SLC6A4	1.762	-1
DB14540	HSD11B2	1.762	-1
DB00808	CA7	1.762	-1
DB01069	HRH4	1.762	-1
DB00334	CHRM3	1.762	-1
DB00434	HRH2	1.761	-1
DB00808	CA5B	1.761	-1
DB15119	CYP2D6	1.761	-1
DB00246	DRD5	1.761	-1
DB00458	HTR2A	1.761	-1
DB14845	JAK1	1.761	-1
DB00193	CHRM3	1.761	-1
DB06335	DPP8	1.761	-1
DB09061	CYP1A1	1.761	-1
DB00734	KCNH2	1.761	-1
DB11859	GABRA5	1.76	1
DB11859	GABRA2	1.76	1
DB11859	GABRA6	1.76	1
DB11859	GABRB1	1.76	1
DB11859	GABRA3	1.76	1
DB00434	ADRA2A	1.76	-1
DB00933	HTR2C	1.76	-1
DB00035	PTGS2	1.76	1
DB00283	CHRM2	1.76	-1
DB01151	CHRM4	1.76	-1
DB00335	ADRB1	1.76	-1
DB01151	HTR2A	1.76	-1
DB01142	CHRM2	1.76	-1
DB00458	HTR2C	1.76	-1
DB06204	OPRM1	1.76	-1
DB01104	ADRA2A	1.76	-1
DB00321	DRD1	1.76	-1
DB00402	GABRB2	1.759	-1
DB00402	GABRG2	1.759	-1
DB00402	GABRA3	1.759	-1
DB01142	HRH4	1.759	-1
DB01110	CYP51A1	1.759	-1
DB01242	HTR2B	1.759	-1
DB00091	DHODH	1.759	-1
DB01110	CYP2C9	1.759	-1
DB01392	HTR2A	1.759	-1
DB00960	HTR2A	1.759	1
DB06288	HTR2B	1.759	-1
DB00540	ADRA1D	1.759	-1
DB01069	SIGMAR1	1.759	-1
DB01142	HTR6	1.759	-1
DB00769	NR3C1	1.758	1
DB01043	GABRA1	1.758	-1
DB00696	DRD5	1.758	-1
DB08895	PKN1	1.758	-1
DB00321	DRD5	1.758	-1
DB00696	HTR1F	1.758	-1
DB06148	ADRA1D	1.758	1
DB00490	DRD2	1.758	-1
DB14539	NR3C1	1.758	1
DB01618	ADRA2C	1.758	-1
DB00823	ESR1	1.758	1
DB00421	SHBG	1.758	-1
DB06077	HTR2C	1.758	-1
DB01151	CHRM1	1.758	-1
DB00899	OPRK1	1.757	1
DB00934	ADRA2B	1.757	-1
DB00434	HTR6	1.757	-1
DB00674	ACHE	1.757	-1
DB06148	HTR1D	1.757	-1
DB00321	KCNQ3	1.756	-1
DB00964	ADRA1D	1.756	-1
DB00964	ADRA1A	1.756	-1
DB00964	ADRA1B	1.756	-1
DB14649	HSD11B2	1.756	1
DB00334	KCNH2	1.756	-1
DB11605	NR1H4	1.756	-1
DB00670	CHRM4	1.756	-1
DB09068	HRH2	1.756	-1
DB09068	HRH1	1.756	-1
DB09068	HTR2A	1.756	-1
DB09068	HTR2C	1.756	-1
DB00540	CHRM2	1.756	-1
DB14973	JAK2	1.756	-1
DB09568	HSD17B10	1.756	-1
DB13956	GPER1	1.756	-1
DB01406	PGR	1.756	1
DB11157	HPN	1.756	-1
DB00335	ADRA1B	1.755	-1
DB00678	SLCO1B1	1.755	-1
DB00335	ADRA1D	1.755	-1
DB00335	ADRA1A	1.755	-1
DB05676	PDE4	1.755	-1
DB00283	ADRA2B	1.755	-1
DB00670	CHRM5	1.755	-1
DB00370	ADRA2B	1.755	1
DB00543	ADRA1D	1.755	-1
DB09061	CYP3A5	1.755	-1
DB00458	HTR6	1.755	-1
DB01224	HTR2B	1.755	-1
DB00321	HTR1A	1.755	-1
DB00579	SIGMAR1	1.755	-1
DB01224	ADRA2C	1.755	-1
DB00490	SIGMAR1	1.755	-1
DB00273	CA1	1.755	-1
DB13074	GHSR	1.755	1
DB00934	HTR7	1.754	-1
DB00321	ADRA2A	1.754	-1
DB00334	HTR7	1.754	-1
DB00934	CHRM3	1.754	-1
DB13954	GPER1	1.754	-1
DB00310	CA4	1.754	-1
DB00307	NR1H3	1.754	1
DB14539	CYP11B1	1.754	1
DB06016	HTR2C	1.754	-1
DB11859	GABRB2	1.754	1
DB11859	GABRA1	1.754	1
DB11859	GABRG2	1.754	1
DB06077	DRD1	1.754	1
DB00334	HTR3D	1.754	-1
DB00334	HTR3C	1.754	-1
DB00334	HTR3E	1.754	-1
DB00334	HTR3B	1.754	-1
DB01171	TMEM97	1.754	-1
DB06292	CYP1A1	1.754	-1
DB00334	HTR3A	1.753	-1
DB15328	UGT1A1	1.753	-1
DB00458	ADRA1D	1.753	-1
DB13345	ADRB1	1.753	-1
DB00334	ADRA2C	1.753	-1
DB00028	FCGR1A	1.753	-1
DB01242	DRD2	1.753	-1
DB09073	PIP4K2A	1.753	-1
DB06016	ADRA1D	1.752	-1
DB01151	CHRM3	1.752	-1
DB01329	SLC22A6	1.752	-1
DB05018	SI	1.752	-1
DB00890	SHBG	1.752	-1
DB12147	CSF1R	1.752	-1
DB00321	AOX1	1.752	-1
DB09070	ESR1	1.752	-1
DB00310	CA1	1.752	-1
DB00986	CYP1A2	1.752	-1
DB01110	TBXAS1	1.752	-1
DB00882	ADRA2C	1.752	-1
DB11921	NR3C1	1.752	1
DB00481	SLC6A2	1.751	-1
DB09068	HTR5A	1.751	-1
DB01037	SNCA	1.751	-1
DB00543	HTR1A	1.751	-1
DB15328	CYP2D6	1.751	-1
DB11753	SLCO1B1	1.751	-1
DB14845	FLT4	1.751	-1
DB13956	NCOA2	1.751	-1
DB00396	OPRK1	1.75	1
DB09068	SLC6A2	1.75	-1
DB00283	KCNH2	1.75	-1
DB06148	CHRM5	1.75	-1
DB00843	HTR2A	1.75	1
DB01037	ADRA2B	1.75	-1
DB00244	TST	1.75	-1
DB00934	HTR2B	1.75	-1
DB01221	SLC6A2	1.75	-1
DB00284	MGAM	1.75	-1
DB00882	CHRM4	1.75	-1
DB00540	ADRB1	1.75	-1
DB13944	ESR1	1.75	1
DB00215	SIGMAR1	1.749	-1
DB00656	ADRA2B	1.749	-1
DB01255	TAAR1	1.749	1
DB12597	UGT2B17	1.749	-1
DB01392	ADRA1B	1.749	-1
DB00472	HTR2A	1.749	-1
DB01221	TACR1	1.749	-1
DB00334	ADRA2B	1.749	-1
DB00543	GABRA1	1.749	-1
DB00227	HCAR3	1.749	-1
DB11793	PARP3	1.749	-1
DB08882	CHRM1	1.749	-1
DB00481	ADRA2C	1.749	-1
DB15031	HCRTR1	1.748	-1
DB06204	OPRK1	1.748	-1
DB01132	MAOB	1.748	-1
DB01110	CYP17A1	1.748	-1
DB11817	CAMK2G	1.748	-1
DB00989	BCHE	1.748	-1
DB00843	BACE1	1.748	-1
DB14539	CYP11B2	1.748	-1
DB00246	AOX1	1.748	-1
DB00543	DRD1	1.748	-1
DB00333	CHRNB2	1.748	-1
DB01132	ABCB11	1.748	-1
DB00289	OPRK1	1.748	-1
DB00934	ADRA1D	1.748	-1
DB00193	ADRA2A	1.748	1
DB15119	CYP1A2	1.748	-1
DB00286	CYP1A2	1.748	-1
DB15093	CYP1A2	1.748	1
DB00370	ADRA2C	1.748	1
DB11928	NPR2	1.747	1
DB06288	OPRK1	1.747	1
DB12147	PDGFRA	1.747	-1
DB06148	HTR1A	1.747	-1
DB14973	JAK3	1.747	-1
DB00726	DRD2	1.747	-1
DB00966	CYP2J2	1.747	-1
DB00028	C4A	1.747	-1
DB06594	HTR2B	1.747	-1
DB14541	NR3C1	1.747	1
DB00028	C5	1.747	-1
DB00215	HTR2C	1.746	-1
DB00035	PTGS1	1.746	1
DB00726	HTR1D	1.746	-1
DB00908	KCNH2	1.746	-1
DB00933	KCNH2	1.746	-1
DB13954	NCOA2	1.746	-1
DB00934	CHRM1	1.746	-1
DB15463	UGT2B17	1.746	-1
DB11817	CSNK1G2	1.746	-1
DB00370	HTR7	1.746	-1
DB00844	OPRD1	1.746	-1
DB01618	HTR7	1.746	-1
DB01142	ADRA2C	1.746	-1
DB00715	HTR2B	1.746	1
DB11817	PKN2	1.745	-1
DB00543	HTR3A	1.745	-1
DB00480	TNFSF11	1.745	-1
DB14533	SERPINA6	1.745	1
DB01593	SERPINA6	1.745	1
DB00912	PPARG	1.745	1
DB00028	FCGR2B	1.745	-1
DB14845	TYK2	1.745	-1
DB00428	CYP1A1	1.745	1
DB01098	ITGAL	1.745	-1
DB09073	CLK1	1.745	-1
DB01221	DRD2	1.745	1
DB00266	CYP2C9	1.745	-1
DB00896	NR3C1	1.745	1
DB00390	ATP1A1	1.744	-1
DB00370	OPRK1	1.744	1
DB00783	CYP1A1	1.744	-1
DB00328	PTGS2	1.744	-1
DB00882	PTGS1	1.744	-1
DB01120	ABCC8	1.744	-1
DB00486	CYP3A4	1.744	-1
DB00283	HRH2	1.744	-1
DB00726	CHRM1	1.744	-1
DB01233	MPO	1.744	-1
DB00843	HRH3	1.744	-1
DB11580	C5	1.744	-1
DB04854	UGT1A3	1.744	-1
DB00715	CHRM2	1.743	-1
DB00450	HTR2C	1.743	-1
DB01142	HTR1A	1.743	-1
DB06655	DPP4	1.743	-1
DB11639	BMPR1A	1.743	-1
DB00706	CYP2D6	1.743	-1
DB05316	SIGMAR1	1.743	-1
DB00246	HTR5A	1.743	-1
DB00934	DRD1	1.743	-1
DB00545	ACHE	1.743	-1
DB00328	PTGDR2	1.743	-1
DB08895	ROCK2	1.743	-1
DB01069	DRD3	1.743	-1
DB00734	DRD1	1.742	-1
DB00481	HTR1D	1.742	-1
DB00091	CYP2C19	1.742	-1
DB11348	CASR	1.742	1
DB14481	CASR	1.742	1
DB00934	HRH2	1.742	-1
DB01183	CREB1	1.742	-1
DB01224	HTR7	1.742	-1
DB00656	HRH1	1.742	-1
DB06292	SLC5A11	1.742	-1
DB00540	HTR1A	1.742	-1
DB00334	HTR1F	1.742	-1
DB00412	RXRG	1.741	-1
DB01221	HTR1A	1.741	-1
DB13074	CYP3A4	1.741	1
DB00540	HTR6	1.741	-1
DB11817	CAMK2D	1.741	-1
DB00591	PLA2G1B	1.741	-1
DB00640	SLC5A7	1.741	-1
DB11793	PARP4	1.741	-1
DB01151	HTR2B	1.741	-1
DB00344	HTR2C	1.741	-1
DB00481	GPER1	1.741	-1
DB01142	DRD2	1.741	-1
DB00334	ADRA2A	1.741	-1
DB00480	IL1B	1.741	-1
DB13955	ESR1	1.741	1
DB00747	CHRM1	1.741	-1
DB00234	SLC6A4	1.741	-1
DB00734	GLRA1	1.74	-1
DB08907	UGT2B4	1.74	-1
DB00390	ATP1A2	1.74	-1
DB00390	ATP1B3	1.74	-1
DB00390	ATP1B2	1.74	-1
DB00390	ATP1A3	1.74	-1
DB00390	ATP1B1	1.74	-1
DB00390	FXYD2	1.74	-1
DB00390	ATP1A4	1.74	-1
DB10770	TGFBR2	1.74	1
DB10772	TGFBR2	1.74	1
DB00381	KCNK2	1.74	-1
DB00734	HTR1A	1.74	-1
DB01095	CYP2C9	1.74	-1
DB00297	CYP2D6	1.74	-1
DB00481	ACHE	1.74	-1
DB00028	FCGR3A	1.74	-1
DB06288	OPRD1	1.74	1
DB00381	CACNA2D3	1.74	-1
DB09389	SRD5A1	1.74	-1
DB00028	C4B	1.74	-1
DB06218	CA2	1.74	-1
DB09059	AVPR2	1.74	-1
DB09068	HTR6	1.74	-1
DB14845	FLT3	1.739	-1
DB00908	KCNK1	1.739	-1
DB11817	EIF2AK1	1.739	-1
DB00381	ADRA2A	1.739	-1
DB00486	CYP2C8	1.739	-1
DB00540	DRD1	1.739	-1
DB01197	MMP9	1.739	-1
DB00543	ADRA2B	1.739	-1
DB00482	MT-CO2	1.739	-1
DB00882	SLC6A4	1.739	-1
DB00107	OXTR	1.739	1
DB00670	CHRM3	1.739	-1
DB06218	CA5B	1.739	-1
DB00933	DRD1	1.739	1
DB00715	SLC6A3	1.739	-1
DB00486	CYP2J2	1.739	-1
DB13956	CYP1A1	1.739	1
DB13345	OPRM1	1.739	-1
DB00731	ABCC8	1.738	-1
DB00333	OPRK1	1.738	-1
DB00726	ADRA2B	1.738	-1
DB01392	ADRA1D	1.738	-1
DB00292	ADRA2B	1.738	1
DB00688	UGT1A8	1.738	-1
DB01151	HTR2C	1.738	-1
DB00458	DRD2	1.738	-1
DB00882	ADRA2A	1.738	-1
DB00688	CES2	1.738	-1
DB00715	HTR2A	1.738	1
DB06218	CA9	1.738	-1
DB14583	PGR	1.738	1
DB01087	SHMT2	1.738	-1
DB11859	GABRE	1.738	1
DB02638	AVPR1B	1.738	1
DB00732	CHRNA2	1.738	-1
DB00434	SLC6A2	1.738	-1
DB00476	CYP3A4	1.738	-1
DB09068	CYP2B6	1.738	1
DB01392	HTR1A	1.737	1
DB10770	PDGFRB	1.737	1
DB00640	ADORA2A	1.737	-1
DB00758	SLC6A4	1.737	-1
DB00246	HTR1E	1.737	-1
DB01224	DRD1	1.737	-1
DB06218	CA1	1.737	-1
DB05316	CYP3A5	1.737	-1
DB01224	DRD3	1.737	1
DB01197	BDKRB1	1.737	-1
DB01142	SIGMAR1	1.737	-1
DB00688	PTS	1.737	-1
DB00877	SLC28A1	1.737	-1
DB06218	CA3	1.736	-1
DB00321	HRH2	1.736	-1
DB01339	CHRNA2	1.736	-1
DB15303	ANGPT2	1.736	-1
DB01069	ADRA2A	1.736	-1
DB00933	HTR6	1.736	-1
DB00028	FCGR3B	1.736	-1
DB00472	SIGMAR1	1.736	-1
DB00481	CYP19A1	1.736	-1
DB00694	NR5A1	1.735	-1
DB00458	DRD3	1.735	-1
DB06736	PTGS2	1.735	-1
DB01242	AOX1	1.735	-1
DB00246	ADRA2B	1.735	-1
DB00246	ADRA2A	1.735	-1
DB00246	ADRA2C	1.735	-1
DB00882	CHRM1	1.735	-1
DB01221	CHRM1	1.735	-1
DB09061	TRPV1	1.735	1
DB00310	CA2	1.735	-1
DB00321	DRD2	1.735	-1
DB14845	CSF1R	1.735	-1
DB00246	HTR3A	1.735	-1
DB00321	HTR7	1.735	-1
DB00246	HTR3B	1.735	-1
DB00246	HTR3C	1.735	-1
DB00246	HTR3E	1.735	-1
DB00246	HTR3D	1.735	-1
DB06719	LHCGR	1.734	1
DB00451	PPARG	1.734	1
DB00814	PTGS2	1.734	-1
DB15093	CYP2C19	1.734	-1
DB13954	CYP1A1	1.734	1
DB04839	PGR	1.734	-1
DB00491	SI	1.734	-1
DB01097	CYP1A2	1.734	-1
DB00540	ADRA2A	1.734	-1
DB00091	ABCB11	1.734	-1
DB13955	GPER1	1.734	-1
DB00476	HTR6	1.734	-1
DB00688	UGT1A7	1.734	-1
DB00343	CACNA1S	1.734	-1
DB06218	CA6	1.734	-1
DB01029	LTB4R2	1.734	-1
DB00181	CXCR4	1.734	-1
DB01069	AOX1	1.733	-1
DB00434	ADRA2C	1.733	-1
DB00334	HTR1E	1.733	1
DB01221	GRIN3A	1.733	-1
DB01221	GRIN2D	1.733	-1
DB01221	GRIN3B	1.733	-1
DB01221	GRIN2C	1.733	-1
DB00481	TFF1	1.733	-1
DB08895	NUAK2	1.733	-1
DB00908	CYP1A1	1.733	-1
DB00795	SLCO1B1	1.733	-1
DB13944	SRD5A1	1.733	-1
DB13946	SRD5A1	1.733	-1
DB04854	CYP2C9	1.733	-1
DB00193	HTR2C	1.733	-1
DB01233	HTR2B	1.733	-1
DB00697	ADRA1A	1.732	1
DB00934	DRD5	1.732	-1
DB00454	OPRM1	1.732	-1
DB01142	DRD1	1.732	-1
DB00715	ADRA2A	1.732	-1
DB09568	LPL	1.732	1
DB00222	CYP2C9	1.732	-1
DB06148	DRD1	1.732	-1
DB00307	NR1H2	1.732	1
DB00882	CHRM3	1.732	-1
DB00482	PTGES	1.732	-1
DB00715	DRD2	1.732	-1
DB01104	SLC6A2	1.731	-1
DB16629	SLC6A3	1.731	-1
DB01104	CHRM5	1.731	-1
DB00882	DRD3	1.731	-1
DB04574	ABCC1	1.731	-1
DB00612	ADRB2	1.731	-1
DB01210	SIGMAR1	1.731	-1
DB00014	LHCGR	1.731	1
DB11817	JAK3	1.731	-1
DB00234	HTR6	1.731	-1
DB00234	HTR2C	1.731	-1
DB00688	UGT1A6	1.731	-1
DB01224	DRD2	1.731	-1
DB01242	ADRA2C	1.731	-1
DB00995	IKBKB	1.731	-1
DB01085	CHRM1	1.73	1
DB01392	CYP2D6	1.73	-1
DB00934	DRD3	1.73	-1
DB08895	ROCK1	1.73	-1
DB00796	SLCO1B1	1.73	-1
DB00490	ADRA1A	1.73	-1
DB00768	HRH3	1.73	-1
DB06218	CA14	1.73	-1
DB01593	SHBG	1.73	1
DB14533	SHBG	1.73	1
DB00490	HTR2B	1.73	-1
DB02638	AVPR1A	1.73	1
DB00656	ADRA2A	1.73	-1
DB06204	SLC6A2	1.729	-1
DB11817	ROCK1	1.729	-1
DB00350	REN	1.729	-1
DB00283	CYP2C19	1.729	-1
DB01110	CYP19A1	1.729	-1
DB00458	SLC22A2	1.729	-1
DB09073	CSNK2A2	1.729	-1
DB11639	BMPR2	1.729	-1
DB00489	ADRB2	1.729	-1
DB00490	ADRA1D	1.729	-1
DB00343	CACNA1F	1.729	-1
DB00283	SLC6A3	1.729	-1
DB00343	CACNA1D	1.729	-1
DB01110	CYP2J2	1.729	-1
DB00328	MT-CO2	1.729	-1
DB01110	SLC6A4	1.728	-1
DB11837	UGT1A4	1.728	-1
DB01016	CYP3A5	1.728	-1
DB00543	HTR7	1.728	-1
DB00091	ABCB1	1.728	-1
DB00758	CYP2B6	1.728	-1
DB15463	EPAS1	1.728	-1
DB00688	CES1	1.728	-1
DB00091	FPR1	1.728	1
DB11859	GABRG3	1.728	1
DB06077	UGT2B15	1.728	-1
DB01151	ADRB1	1.728	-1
DB09068	CYP3A5	1.728	-1
DB00476	SLC6A3	1.728	-1
DB01016	TRPM4	1.728	-1
DB01395	AR	1.728	-1
DB06237	PDE6C	1.728	-1
DB00321	SIGMAR1	1.728	-1
DB00899	OPRD1	1.728	1
DB00726	ADRA2A	1.727	-1
DB06292	UGT2B4	1.727	-1
DB00458	SIGMAR1	1.727	-1
DB11837	CYP3A5	1.727	-1
DB06218	CA4	1.727	-1
DB00482	HDAC6	1.727	-1
DB06448	CYP3A5	1.727	-1
DB06719	CYP19A1	1.727	1
DB00656	ADRA2C	1.727	-1
DB00959	HSD11B1	1.727	1
DB00543	CHRM1	1.727	-1
DB10772	FGF1	1.727	1
DB10770	FGF1	1.727	1
DB06204	OPRD1	1.726	-1
DB01151	CHRM2	1.726	-1
DB01393	RXRG	1.726	1
DB00178	BDKRB1	1.726	-1
DB01043	GRIN2D	1.726	-1
DB01043	GRIN3A	1.726	-1
DB01043	GRIN2C	1.726	-1
DB01043	GRIN3B	1.726	-1
DB01156	SLC6A3	1.726	-1
DB00934	HTR6	1.726	-1
DB01406	AR	1.726	1
DB00333	CHRNA3	1.726	-1
DB06204	SLC6A4	1.726	-1
DB00845	KCNA3	1.726	-1
DB00734	DRD5	1.726	-1
DB00688	CYP2C8	1.726	-1
DB00273	CYP2C19	1.726	-1
DB08895	LRRK2	1.726	-1
DB00543	CHRM4	1.726	-1
DB13751	TNF	1.726	-1
DB00264	ADRB2	1.725	-1
DB01393	CYP1A1	1.725	1
DB00696	HTR1E	1.725	-1
DB00097	FSHR	1.725	1
DB14543	CYP3A5	1.725	1
DB01618	ADRA2B	1.725	-1
DB00694	CYP3A5	1.725	1
DB09068	ADRB2	1.725	-1
DB01395	PON1	1.725	-1
DB11994	NAAA	1.725	-1
DB00472	CYP2D6	1.725	-1
DB01221	BCHE	1.725	-1
DB13952	NCOA2	1.725	-1
DB11834	IL23A	1.725	-1
DB01221	OPRD1	1.724	-1
DB00450	ADRA2C	1.724	-1
DB00490	ADRA1B	1.724	-1
DB00402	GABRA4	1.724	1
DB14845	JAK3	1.724	-1
DB06148	CHRM3	1.724	-1
DB06148	CHRM2	1.724	-1
DB00381	ADRA2C	1.724	-1
DB13953	NCOA2	1.724	-1
DB01102	ADRB2	1.724	1
DB00655	CYP1A1	1.724	-1
DB13345	DRD1	1.724	-1
DB00726	ADRB1	1.724	-1
DB00486	CYP2C9	1.724	-1
DB11823	GRIN2B	1.723	-1
DB08862	EGF	1.723	1
DB01242	DRD1	1.723	-1
DB00579	HRH1	1.723	-1
DB00450	SCN3A	1.723	-1
DB00450	SCN1A	1.723	-1
DB00450	SCN2A	1.723	-1
DB00734	HTR5A	1.723	-1
DB00543	CHRM5	1.723	-1
DB00481	ADRA1D	1.723	-1
DB00321	CYP3A5	1.723	-1
DB01276	DPP4	1.723	-1
DB06077	UGT1A1	1.723	-1
DB00674	BCHE	1.723	-1
DB00808	CA5A	1.723	-1
DB06152	ADRA1A	1.722	-1
DB06152	ADRA1B	1.722	-1
DB06152	ADRA1D	1.722	-1
DB00343	CACNA1C	1.722	-1
DB00481	DRD2	1.722	-1
DB09258	SERPIND1	1.722	-1
DB06271	SERPIND1	1.722	1
DB11817	TRAIP	1.722	-1
DB00882	SLC6A3	1.722	-1
DB09043	GLP1R	1.722	1
DB13928	AMY1A	1.722	-1
DB01132	PPARG	1.722	-1
DB00648	SLC6A2	1.722	-1
DB08816	CYP3A5	1.722	1
DB06148	CHRM1	1.722	-1
DB03017	GM2A	1.722	-1
DB04854	UGT2B7	1.722	-1
DB08895	TRAIP	1.721	-1
DB01233	CYP2D6	1.721	-1
DB09389	CYP19A1	1.721	-1
DB01069	PRNP	1.721	-1
DB00472	CYP2B	1.721	1
DB00343	CACNG1	1.721	-1
DB00091	SLCO1B3	1.721	-1
DB01076	SLCO1B1	1.721	-1
DB00780	CYP2C19	1.721	-1
DB11157	MAPK8IP1	1.721	1
DB00758	CYP3A5	1.721	-1
DB00289	SLC6A3	1.721	-1
DB01251	CYP2C9	1.721	-1
DB14851	LAG3	1.721	-1
DB06148	CHRM4	1.721	-1
DB00482	CDH11	1.721	-1
DB00482	MAPK14	1.721	-1
DB01016	PPARG	1.721	-1
DB16165	CYP1A1	1.72	1
DB00882	HTR2C	1.72	-1
DB15456	GUCY1B1	1.72	1
DB00481	SERPINB9	1.72	-1
DB00688	UGT1A1	1.72	-1
DB09073	CCNT1	1.72	-1
DB00396	SIGMAR1	1.72	-1
DB00995	PRDX5	1.72	-1
DB06077	GRIN2B	1.72	-1
DB00481	OPRM1	1.72	-1
DB00268	DRD2	1.72	-1
DB00768	HRH2	1.72	-1
DB11859	GABRP	1.72	1
DB00480	CDH5	1.72	-1
DB00451	ITGAV	1.72	-1
DB00450	DRD1	1.72	-1
DB08868	S1PR1	1.72	-1
DB00688	CYP3A5	1.72	-1
DB00540	CYP3A5	1.72	-1
DB00783	COMT	1.72	-1
DB00986	CYP3A4	1.719	-1
DB00482	CA14	1.719	-1
DB01104	HTR2C	1.719	-1
DB00482	NEU1	1.719	-1
DB00222	KCNJ1	1.719	-1
DB09061	CYP2B6	1.719	1
DB00222	AKR1C3	1.719	-1
DB00540	AOX1	1.719	-1
DB00796	ADORA3	1.719	-1
DB01110	CYP3A4	1.719	-1
DB00688	CYP3A4	1.719	-1
DB00674	CHRNA7	1.719	-1
DB00670	CHRM2	1.719	-1
DB15328	MAOA	1.719	-1
DB00996	ADORA1	1.719	1
DB00656	DRD4	1.719	-1
DB00808	CA12	1.719	-1
DB01406	CYP2C9	1.719	-1
DB00481	HTR2A	1.719	-1
DB00481	C5	1.719	-1
DB06594	HTR2C	1.719	-1
DB08895	LCK	1.719	-1
DB11988	MS4A1	1.719	-1
DB09073	CDK9	1.719	-1
DB01232	CYP3A4	1.718	-1
DB00747	CHRM3	1.718	-1
DB12612	ALDH3A2	1.718	-1
DB06292	SLC5A1	1.718	-1
DB00882	ADRA2B	1.718	-1
DB11827	UGT1A4	1.718	-1
DB00648	SLC6A3	1.718	-1
DB00315	CYP1A2	1.718	1
DB04854	UGT1A1	1.718	-1
DB01392	ADRA1A	1.718	-1
DB00543	ADRA2A	1.718	-1
DB01593	JUP	1.718	-1
DB00715	TACR1	1.718	-1
DB09236	CYP3A4	1.718	-1
DB09061	HTR2A	1.718	1
DB00543	CHRM3	1.717	-1
DB01142	DRD3	1.717	-1
DB01142	ADRA2A	1.717	-1
DB01104	CHRM1	1.717	-1
DB01221	NOS1	1.717	-1
DB00481	HTR2C	1.717	-1
DB01043	CHRNA7	1.717	-1
DB00481	HTR6	1.717	-1
DB12371	S1PR4	1.717	-1
DB06148	HRH4	1.717	-1
DB00284	SI	1.717	-1
DB11817	ROCK2	1.717	-1
DB03017	FFAR1	1.717	1
DB00268	ADRA2B	1.717	-1
DB01087	SENP8	1.717	-1
DB00486	CYP2E1	1.717	-1
DB06148	CYP3A4	1.717	-1
DB00877	ABCB1	1.717	-1
DB06016	CYP2C19	1.717	-1
DB01221	GRIN1	1.716	-1
DB01221	GRIN2A	1.716	-1
DB09068	CYP2D6	1.716	-1
DB01217	CYP3A5	1.716	-1
DB00458	DRD1	1.716	-1
DB00176	CYP3A4	1.716	-1
DB06148	HRH2	1.716	-1
DB00472	SLC6A2	1.716	-1
DB13955	NCOA2	1.716	-1
DB11817	CLK1	1.716	-1
DB00266	CRYZ	1.716	-1
DB00834	NR3C2	1.716	-1
DB11093	CASR	1.716	1
DB01242	ADRA2A	1.716	-1
DB02300	MPO	1.716	-1
DB00591	ANXA5	1.716	1
DB00412	MAOB	1.716	-1
DB00780	GAD65	1.716	-1
DB09061	CYP2C19	1.716	-1
DB00945	CCND1	1.716	-1
DB00334	HTR1B	1.716	-1
DB01069	ADRA2C	1.716	-1
DB01242	SIGMAR1	1.715	-1
DB00482	CA5A	1.715	-1
DB00396	CYP1A1	1.715	-1
DB00688	UGT1A9	1.715	-1
DB05990	GPBAR1	1.715	-1
DB00726	HTR1A	1.715	-1
DB06789	CYP3A5	1.715	1
DB00091	CYP2D6	1.715	-1
DB13946	CYP1A1	1.715	1
DB13944	CYP1A1	1.715	1
DB11817	ULK1	1.715	-1
DB00434	SCN3A	1.715	-1
DB01104	CYP2C19	1.715	-1
DB00434	SCN1A	1.715	-1
DB00091	SLC10A1	1.715	-1
DB00696	CYP3A4	1.715	-1
DB00297	SCN4A	1.715	-1
DB00704	CYP2D6	1.715	-1
DB00321	RET	1.715	-1
DB00482	CYP2D6	1.715	-1
DB00213	ATP4A	1.715	-1
DB00491	GAA	1.715	-1
DB00328	EPHX2	1.715	-1
DB00434	SCN2A	1.715	-1
DB00989	SLC6A4	1.715	-1
DB00640	ADK	1.715	-1
DB00213	ATP4B	1.715	-1
DB00780	CYP2D6	1.715	-1
DB01110	CYP2D6	1.715	-1
DB12713	UGT1A1	1.715	-1
DB00268	ADRA1A	1.715	-1
DB00333	OPRD1	1.714	-1
DB01392	HTR5A	1.714	1
DB13751	CASP3	1.714	-1
DB00678	SLCO1B3	1.714	-1
DB01395	PTGS2	1.714	-1
DB00481	DRD3	1.714	-1
DB11823	BDNF	1.714	1
DB01221	CHRNA7	1.714	-1
DB00421	NR3C1	1.714	-1
DB06148	HTR3A	1.714	-1
DB00490	HTR7	1.714	-1
DB01224	CHRM4	1.714	-1
DB08860	ITGAL	1.714	-1
DB00268	DRD4	1.714	-1
DB00648	HTR6	1.714	-1
DB00882	EGFR	1.713	-1
DB00882	SLC6A2	1.713	-1
DB00715	ADRBK1	1.713	-1
DB00696	CHRM1	1.713	-1
DB01095	CYP3A5	1.713	1
DB00882	HTR2B	1.713	-1
DB08815	CYP3A4	1.713	-1
DB00215	HRH1	1.713	-1
DB00334	HTR1D	1.713	-1
DB00482	CA4	1.713	-1
DB00458	KCND2	1.713	-1
DB01224	CHRM1	1.713	-1
DB00421	CACNG1	1.712	-1
DB00648	AR	1.712	-1
DB01618	CHRM1	1.712	-1
DB00421	SRD5A1	1.712	-1
DB11157	KRT2	1.712	-1
DB09038	SLC5A10	1.712	-1
DB01069	HRH2	1.712	-1
DB00877	SLCO1B1	1.712	-1
DB14533	PPP3CA	1.712	1
DB01043	HTR3A	1.712	-1
DB12328	PPM1B	1.712	1
DB01233	HTR4	1.712	1
DB00307	RARB	1.712	-1
DB00091	CYP3A5	1.712	-1
DB00243	ADRA1A	1.712	-1
DB00966	SLCO1B3	1.712	-1
DB01151	ADRB2	1.712	-1
DB00450	HTR2B	1.712	-1
DB00696	CHRM2	1.712	-1
DB00726	DRD1	1.712	-1
DB00482	ADRA2B	1.712	-1
DB00310	CA5A	1.711	-1
DB00481	OPRK1	1.711	-1
DB00795	ABCB1	1.711	-1
DB00933	CYP2D6	1.711	-1
DB06736	TTR	1.711	-1
DB09061	CRYZ	1.711	-1
DB00472	ADRA2B	1.711	-1
DB08834	ITGA5	1.711	1
DB00481	ADRA2A	1.711	-1
DB06077	AKR1B10	1.711	-1
DB05829	PTH1R	1.711	1
DB00808	CA6	1.711	-1
DB00451	RXRA	1.711	-1
DB11921	CYP3A5	1.711	1
DB06016	CYP2C9	1.711	-1
DB01224	SLC6A2	1.711	-1
DB14649	NR0B1	1.711	-1
DB00591	ANXA3	1.711	1
DB14533	CA2	1.711	1
DB00715	CYP2D6	1.711	-1
DB00882	HTR2A	1.711	-1
DB00641	NR2E3	1.711	-1
DB00734	HRH2	1.711	-1
DB00193	CHRNA7	1.71	-1
DB00476	HTR2C	1.71	-1
DB00344	KCNH2	1.71	-1
DB00283	DRD1	1.71	-1
DB04854	CYP2C8	1.71	-1
DB00752	MAOB	1.71	-1
DB01392	DRD2	1.71	-1
DB00482	HDAC1	1.71	-1
DB09068	CYP2C9	1.71	-1
DB14973	TYK2	1.71	-1
DB12147	RET	1.71	-1
DB00396	ESR1	1.71	1
DB01395	CYP3A4	1.71	-1
DB13952	GPER1	1.71	-1
DB15031	HCRTR2	1.71	-1
DB11817	RET	1.71	-1
DB00334	SLC6A4	1.71	-1
DB01069	LPAR4	1.71	-1
DB00443	CYP19A1	1.71	-1
DB09073	CCNK	1.71	-1
DB00747	CHRM5	1.709	-1
DB11837	CYP19A1	1.709	-1
DB00934	ADRA2C	1.709	-1
DB00268	HTR1A	1.709	-1
DB00321	NTRK2	1.709	1
DB06228	F2	1.709	-1
DB01224	SLC6A4	1.709	-1
DB01611	TMEM97	1.709	-1
DB13873	FABP2	1.709	-1
DB00307	RARG	1.709	-1
DB00908	BCHE	1.709	-1
DB01037	ADRA2A	1.709	-1
DB00321	HRH3	1.709	-1
DB00734	HTR3A	1.709	-1
DB01392	SLC6A4	1.709	-1
DB00246	TAC1	1.709	-1
DB00934	HRH3	1.709	-1
DB00227	NR1I2	1.709	1
DB00307	RARA	1.709	-1
DB01224	HTR3A	1.709	-1
DB09061	CYP3A4	1.709	-1
DB00458	HTR7	1.709	-1
DB01392	HTR2C	1.709	-1
DB01224	TAC1	1.709	-1
DB00476	NPY1R	1.709	-1
DB00734	TAC1	1.709	-1
DB00333	CHRNA7	1.709	1
DB00476	HTR2A	1.709	1
DB06016	CYP3A4	1.709	-1
DB01618	HTR6	1.709	-1
DB14542	CYP3A5	1.709	1
DB00472	HTR6	1.709	-1
DB14529	CYB5A	1.709	-1
DB01110	CHRM4	1.709	-1
DB00338	ATP4B	1.709	-1
DB00338	ATP4A	1.709	-1
DB00934	ADRA2A	1.709	-1
DB06077	UGT1A4	1.709	-1
DB01224	CHRM3	1.709	-1
DB01392	HTR6	1.708	-1
DB06448	CYP2C19	1.708	-1
DB00454	SLC6A2	1.708	-1
DB01039	HTR2A	1.708	-1
DB09061	TRPA1	1.708	1
DB00747	SI	1.708	-1
DB00543	ADRA2C	1.708	-1
DB01221	GRIN2B	1.708	-1
DB00066	FSHR	1.708	1
DB00094	FSHR	1.708	1
DB00934	CHRM2	1.708	-1
DB00261	P2RY12	1.708	-1
DB08907	SLC5A1	1.708	-1
DB13956	HSD17B2	1.708	1
DB00490	CYP3A5	1.708	-1
DB00402	GABRA2	1.708	1
DB12713	UGT1A9	1.708	-1
DB01016	CPT1A	1.708	-1
DB06155	CNR2	1.708	-1
DB00266	PCSK7	1.708	-1
DB11823	NTRK2	1.707	-1
DB01593	CFH	1.707	1
DB14533	CFH	1.707	1
DB12161	CYP3A5	1.707	-1
DB01357	SLC6A2	1.707	-1
DB01276	GLP1R	1.707	1
DB01098	CYP2C9	1.707	-1
DB05467	RARG	1.707	1
DB14973	JAK1	1.707	-1
DB12612	MAOB	1.707	-1
DB06343	IGF1R	1.707	1
DB12147	CYP3A4	1.707	-1
DB11817	PRKCD	1.707	-1
DB09282	PDE5A	1.707	-1
DB06016	CYP2D6	1.707	-1
DB01132	CISD1	1.707	-1
DB14541	CYP3A5	1.707	1
DB00696	DRD1	1.707	-1
DB01224	CYP3A5	1.707	-1
DB01618	ADRA2A	1.707	-1
DB01069	KCNA1	1.706	1
DB00472	HRH1	1.706	-1
DB09061	HTR2C	1.706	-1
DB00334	HTR5A	1.706	-1
DB00734	HRH3	1.706	-1
DB06710	NR3C1	1.706	-1
DB01210	ADRB3	1.706	1
DB06288	ADRA2A	1.706	-1
DB00333	UGT2B4	1.706	-1
DB00040	GCGR	1.706	1
DB00434	UGT1A4	1.706	-1
DB00176	SLC6A2	1.706	-1
DB05316	CYP2D6	1.706	-1
DB13953	GPER1	1.706	-1
DB06710	CYP19A1	1.706	1
DB01593	KRT1	1.706	1
DB01224	AOX1	1.706	-1
DB00934	AOX1	1.706	-1
DB14544	CYP3A5	1.705	1
DB01175	ADRA2A	1.705	-1
DB15171	GLP1R	1.705	1
DB01217	CYP2C9	1.705	-1
DB06237	CYP3A4	1.705	-1
DB00428	SLC2A2	1.705	-1
DB01014	PTGS1	1.705	-1
DB06148	HTR3E	1.705	-1
DB06148	HTR3D	1.705	-1
DB06148	HTR3C	1.705	-1
DB06148	HTR3B	1.705	-1
DB13953	SHBG	1.705	-1
DB00273	CYP3A4	1.705	1
DB00472	CHRM5	1.704	-1
DB00768	S100A12	1.704	-1
DB11921	CYP3A4	1.704	1
DB00540	SLC6A3	1.704	-1
DB00780	CYP3A7	1.704	-1
DB11793	TNKS	1.704	-1
DB09068	CYP2A6	1.704	-1
DB01611	ACE2	1.704	-1
DB01183	ESR1	1.704	-1
DB04861	CYP2D6	1.704	-1
DB00579	SLC18A2	1.704	-1
DB00490	HTR2A	1.704	-1
DB08895	RPS6KA6	1.704	-1
DB00734	SLC6A4	1.704	-1
DB00268	ADRA2C	1.704	-1
DB08895	DMPK	1.704	-1
DB06218	CA13	1.704	-1
DB00966	SLCO1B1	1.704	-1
DB00213	SLC22A2	1.704	-1
DB00795	ABCC4	1.704	-1
DB00834	CYP2C8	1.704	-1
DB00699	CYP2D6	1.704	-1
DB00450	CHRM4	1.704	-1
DB06710	CYP3A4	1.703	1
DB01110	CYP8B1	1.703	-1
DB05018	MGAM	1.703	-1
DB04861	ADRB3	1.703	1
DB00540	RET	1.703	-1
DB00697	ADRA2C	1.703	1
DB14669	CYP3A5	1.703	1
DB00747	CHRM4	1.703	-1
DB01151	SCN5A	1.703	-1
DB01110	SLC6A3	1.703	-1
DB09036	IL6	1.703	-1
DB06292	CYP2D6	1.703	-1
DB01175	CHRM1	1.703	-1
DB00795	NFKB1	1.703	-1
DB04861	CYP2C19	1.703	-1
DB00960	CYP2D6	1.703	-1
DB09073	MAP2K4	1.703	-1
DB00734	HTR1F	1.703	-1
DB00834	THRA	1.703	-1
DB01224	HTR1E	1.703	-1
DB00215	HTR2B	1.703	-1
DB01098	PDE6D	1.703	-1
DB01161	SLC6A3	1.703	-1
DB04839	OPRM1	1.703	-1
DB00591	ANXA4	1.703	1
DB00734	HTR1E	1.703	-1
DB00734	HTR6	1.703	-1
DB00450	HRH1	1.703	-1
DB00780	CYP3A5	1.703	-1
DB00334	FMO3	1.703	-1
DB01392	HTR1E	1.703	-1
DB06448	CYP2C9	1.703	-1
DB01224	HTR2C	1.703	-1
DB01110	CYP11B1	1.702	-1
DB09073	CDK17	1.702	-1
DB00882	CHRM5	1.702	-1
DB01043	GRIN2A	1.702	-1
DB11605	NR1I2	1.702	1
DB00656	SIGMAR1	1.702	-1
DB00934	TRPM3	1.702	-1
DB00908	KCNH1	1.702	-1
DB00882	CHRM2	1.702	-1
DB00476	CYP2D6	1.702	-1
DB14533	HRG	1.702	1
DB00768	FMO1	1.702	-1
DB06448	CYP1A2	1.702	-1
DB00734	SLC47A1	1.702	-1
DB00321	SCN5A	1.702	-1
DB09061	OPRM1	1.702	-1
DB00434	HTR1D	1.702	-1
DB00396	P2RX3	1.702	-1
DB01104	CHRM3	1.702	-1
DB01016	CYP2C9	1.702	-1
DB00402	CYP3A4	1.702	-1
DB01110	CHRM3	1.702	-1
DB00458	PRNP	1.702	-1
DB14540	CYP3A5	1.702	1
DB01224	DRD5	1.702	-1
DB00555	GABRA1	1.701	-1
DB14533	JCHAIN	1.701	1
DB01593	IGLV3-21	1.701	1
DB01593	IGKV1-17	1.701	1
DB01593	IGHM	1.701	1
DB01593	IGHA1	1.701	1
DB01593	JCHAIN	1.701	1
DB14533	SERPINA3	1.701	1
DB01593	SERPINA3	1.701	1
DB00176	CYP2B6	1.701	-1
DB00482	HDAC2	1.701	-1
DB00482	HDAC5	1.701	-1
DB00482	HDAC7	1.701	-1
DB00482	HDAC11	1.701	-1
DB00482	HDAC10	1.701	-1
DB00482	HDAC8	1.701	-1
DB00482	HDAC4	1.701	-1
DB00482	HDAC9	1.701	-1
DB00482	HDAC3	1.701	-1
DB06448	CYP3A4	1.701	-1
DB00215	CHRM1	1.701	-1
DB00454	GRIN2D	1.701	-1
DB01104	HTR2A	1.701	-1
DB00783	CYP3A5	1.701	-1
DB12147	CYP2C9	1.701	-1
DB06288	HTR1D	1.701	-1
DB01224	SIGMAR1	1.701	-1
DB06292	UGT2B7	1.701	-1
DB01151	KCNH2	1.701	-1
DB15328	CYP2C9	1.701	-1
DB00307	CYP2C8	1.701	-1
DB00310	CA6	1.701	-1
DB08907	CYP3A4	1.701	-1
DB00934	DRD2	1.701	-1
DB09030	CYP2J2	1.701	-1
DB00246	CYP3A4	1.701	-1
DB00882	ERBB2	1.701	-1
DB00481	SLC6A3	1.701	-1
DB00934	SLC6A3	1.701	-1
DB00193	SLC6A4	1.7	-1
DB09236	TBXAS1	1.7	-1
DB00481	ADORA2A	1.7	-1
DB00490	SLC47A1	1.7	-1
DB00268	HTR1D	1.7	-1
DB00091	TACR2	1.7	-1
DB00338	WDR5	1.7	-1
DB00338	KMT2A	1.7	-1
DB01151	ADRA2A	1.7	-1
DB09265	GLP1R	1.7	1
DB00834	ESR2	1.7	-1
DB02638	AVPR2	1.7	1
DB01104	CHRM4	1.7	-1
DB00783	MT-ATP6	1.7	-1
DB08895	RPS6KA2	1.7	-1
DB14881	OPRK1	1.7	-1
DB06155	ABCC1	1.7	-1
DB01224	HTR6	1.7	-1
DB00805	SLC6A4	1.7	-1
DB00694	ABCC1	1.7	-1
DB01142	CYP2D6	1.7	-1
DB00808	CA2	1.7	-1
DB00834	OPRM1	1.7	-1
DB11793	PARP14	1.7	-1
DB00328	UGT2B7	1.699	-1
DB01175	HTR2A	1.699	-1
DB00543	CHRM2	1.699	-1
DB01224	ADRA2A	1.699	-1
DB01095	CYP2B6	1.699	1
DB01142	HRH2	1.699	-1
DB06148	CYP2D6	1.699	-1
DB06207	UGT2B7	1.699	-1
DB01014	PPARG	1.699	1
DB12159	IL13	1.699	-1
DB10772	EGFR	1.699	1
DB09389	CYP3A4	1.699	1
DB01611	TLR7	1.699	-1
DB12328	PPP1CC	1.699	-1
DB00472	KCNH2	1.699	-1
DB06152	COMT	1.699	1
DB01281	CD86	1.699	-1
DB06077	AKR1C1	1.699	-1
DB00747	CHRM2	1.699	-1
DB00273	CA14	1.699	-1
DB01104	ADRA2C	1.699	-1
DB01156	CHRNB4	1.699	-1
DB00946	VKORC1	1.699	-1
DB01221	CACNA1C	1.699	-1
DB00736	KMT2A	1.699	-1
DB00736	WDR5	1.699	-1
DB01156	CHRNB2	1.699	-1
DB01156	CHRNA3	1.699	-1
DB01156	ITGA5	1.699	-1
DB15119	CYP2A6	1.698	-1
DB15171	GIP	1.698	1
DB06594	CYP2C9	1.698	-1
DB01069	HTR6	1.698	-1
DB00443	CYP3A5	1.698	1
DB06077	HTR1A	1.698	-1
DB01069	HTR1A	1.698	-1
DB13955	HSD17B2	1.698	-1
DB09073	DYRK1A	1.698	-1
DB00472	CHRM1	1.698	-1
DB09030	CYP3A4	1.698	-1
DB11605	PPARA	1.698	1
DB09068	CYP2C19	1.698	-1
DB04854	UGT1A9	1.698	-1
DB01224	HTR1D	1.698	-1
DB06413	SLC6A3	1.698	-1
DB04839	KLK3	1.698	-1
DB00178	BCHE	1.698	-1
DB13956	CYP3A5	1.698	1
DB05829	PTH2R	1.698	1
DB00333	CYP19A1	1.698	-1
DB00381	CYP3A5	1.698	-1
DB00882	TACR2	1.698	-1
DB01224	HTR1B	1.698	-1
DB01039	HTR2C	1.698	-1
DB01233	ADRA2A	1.698	-1
DB01233	HTR2C	1.698	-1
DB00268	HTR7	1.698	-1
DB00390	STAT3	1.698	-1
DB09568	ECHS1	1.698	-1
DB11853	CYP2B6	1.698	1
DB01067	CYP2C9	1.697	-1
DB13954	CYP3A5	1.697	1
DB14533	FYN	1.697	1
DB01192	CYP2D6	1.697	-1
DB06372	IL1A	1.697	-1
DB00674	CYP2D6	1.697	-1
DB01183	CYP2C18	1.697	-1
DB06288	ADRA2C	1.697	-1
DB01067	UGT1A1	1.697	-1
DB04854	ABCC4	1.697	-1
DB01232	CACNA1C	1.697	-1
DB01232	CACNA1F	1.697	-1
DB00199	CYP3A4	1.697	-1
DB01339	SLC47A1	1.697	-1
DB00694	MMP2	1.697	-1
DB01232	CACNA1S	1.697	-1
DB01232	CACNA1D	1.697	-1
DB06148	CYP2B6	1.697	-1
DB00482	SLC6A3	1.697	-1
DB01076	CYP3A5	1.697	-1
DB01095	CYP1A1	1.697	1
DB09241	BLVRB	1.697	-1
DB14543	HSD3B1	1.697	-1
DB01242	HRH2	1.697	-1
DB00396	CYP3A5	1.697	1
DB13954	HSD17B2	1.696	1
DB00472	CHRNA3	1.696	-1
DB06710	CYP2B6	1.696	1
DB14541	HSD3B1	1.696	1
DB09073	ALK	1.696	-1
DB11793	PARP10	1.696	-1
DB01406	CYP2C8	1.696	-1
DB06016	CYP2E1	1.696	-1
DB00402	GABRA5	1.696	1
DB00490	HTR2C	1.696	-1
DB11827	SLC5A1	1.696	-1
DB00333	CYP2C8	1.696	-1
DB06655	GLP1R	1.696	1
DB00481	CYP2C8	1.696	-1
DB01224	DRD4	1.696	-1
DB08895	MKNK2	1.696	-1
DB01611	CHRM2	1.696	-1
DB08895	CAMK1D	1.696	-1
DB00246	CHRM5	1.696	-1
DB11135	GSR	1.696	-1
DB13953	HSD17B2	1.696	-1
DB00489	ADRB1	1.696	-1
DB05667	CYP3A5	1.696	-1
DB00281	SCN4A	1.696	-1
DB00843	KCNH2	1.696	-1
DB00458	KCNH1	1.696	-1
DB00450	CHRM5	1.696	-1
DB00370	CYP3A4	1.696	-1
DB01183	CYP2D6	1.696	-1
DB00481	CYP2C9	1.696	-1
DB09038	SLC5A11	1.696	-1
DB01156	CYP2C19	1.696	-1
DB00877	CYP3A4	1.696	-1
DB09236	CYP2C19	1.696	-1
DB00877	CYP2C9	1.696	-1
DB09236	CYP2C9	1.696	-1
DB00780	CYP3A4	1.696	-1
DB00343	CYP3A4	1.696	-1
DB14649	CYP3A5	1.696	1
DB00814	CYP2C9	1.696	-1
DB12713	CYP2D6	1.696	-1
DB00412	RXRB	1.695	-1
DB00834	ABCB11	1.695	-1
DB00334	CYP2D6	1.695	-1
DB00450	ADRA2A	1.695	-1
DB09119	CYP2C19	1.695	-1
DB01210	HTR1A	1.695	-1
DB00199	CYP3A5	1.695	-1
DB06148	SLC6A4	1.695	-1
DB00472	CHRNA2	1.695	-1
DB12597	CYP2C9	1.695	-1
DB01232	CYP3A5	1.695	-1
DB09241	GUCY1A2	1.695	-1
DB01224	CHRM2	1.695	-1
DB01046	CBR1	1.695	-1
DB13955	CYP1A1	1.695	1
DB09070	SULT1A1	1.694	-1
DB00181	GABBR2	1.694	1
DB00181	GABBR1	1.694	1
DB00708	PLIN1	1.694	-1
DB01110	DRD3	1.694	-1
DB00396	CYP3A7	1.694	-1
DB11732	CYP2D6	1.694	-1
DB08868	S1PR5	1.694	-1
DB00289	KCNH2	1.694	-1
DB01014	PTGS2	1.694	-1
DB01069	DRD1	1.694	-1
DB01156	SLC6A2	1.694	-1
DB00412	CYP2B6	1.694	1
DB00790	BCHE	1.694	-1
DB00472	CKS1B	1.694	-1
DB09073	PIP4K2C	1.694	-1
DB13751	NFKB2	1.694	-1
DB00472	CHRM3	1.694	-1
DB08862	MAPK3	1.694	1
DB01104	CYP2D6	1.694	-1
DB00796	ADRA2B	1.694	-1
DB00284	AMY2A	1.694	-1
DB06736	PTGS1	1.694	-1
DB06288	HTR1B	1.694	-1
DB00783	SULT1A1	1.694	-1
DB00491	MGAM	1.694	-1
DB11817	CSNK1G1	1.694	-1
DB08816	CYP2B6	1.693	1
DB00321	KCNA1	1.693	-1
DB14539	CYP3A5	1.693	1
DB00454	SLC6A4	1.693	-1
DB00381	HTR6	1.693	-1
DB11859	GABRG1	1.693	1
DB01110	CHRM1	1.693	-1
DB12328	AHR	1.693	1
DB00381	CACNA1I	1.693	-1
DB00796	SLCO1B3	1.693	-1
DB01232	TBXAS1	1.693	-1
DB14533	EGFR	1.693	1
DB00215	ADRA1D	1.693	-1
DB00297	SCN5A	1.693	-1
DB01085	CYP3A4	1.693	-1
DB00656	HTR7	1.693	-1
DB06292	CYP2A6	1.693	-1
DB00934	CYP2D6	1.693	-1
DB01016	SLCO1B1	1.693	-1
DB00814	PTGS1	1.693	-1
DB00540	HRH2	1.693	-1
DB04896	GRIN1	1.693	-1
DB01233	HTR2A	1.693	-1
DB00334	UGT1A4	1.693	-1
DB00176	CYP2C19	1.693	-1
DB01014	ALOX5	1.693	-1
DB01104	CHRM2	1.693	-1
DB01175	DRD2	1.693	-1
DB06448	CYP2E1	1.693	-1
DB00678	CYP2C19	1.693	-1
DB01104	MAOB	1.693	-1
DB00688	UGT1A10	1.693	-1
DB00390	CYP11A1	1.692	-1
DB00454	OPRK1	1.692	-1
DB01110	OPRD1	1.692	-1
DB01110	ADORA3	1.692	-1
DB00334	HTR1A	1.692	-1
DB00193	ADORA1	1.692	1
DB01611	CYP3A4	1.692	-1
DB00030	PCSK1	1.692	1
DB00333	CYP3A7	1.692	-1
DB11584	DRD1	1.692	1
DB00032	FSHR	1.692	1
DB00268	ADRA2A	1.692	-1
DB00412	CISD2	1.692	-1
DB01257	C5	1.692	-1
DB15091	JAK3	1.692	-1
DB00540	CYP2D6	1.692	-1
DB00040	GLP1R	1.692	1
DB00959	CYP2B6	1.692	1
DB01221	PTGS1	1.692	1
DB01329	SLC22A8	1.691	-1
DB01104	SLC29A4	1.691	-1
DB01110	ADRA1D	1.691	-1
DB11817	MAP3K1	1.691	-1
DB14544	HSD3B1	1.691	-1
DB08862	PRKCB	1.691	1
DB03017	HNF4A	1.691	-1
DB01110	HTR2A	1.691	-1
DB14845	STK10	1.691	-1
DB14540	HSD3B1	1.691	-1
DB14533	APOBEC1	1.691	1
DB12159	IL4R	1.691	-1
DB00696	ADRB2	1.691	-1
DB00333	GRIN1	1.691	-1
DB13944	CYP3A5	1.691	1
DB13946	CYP3A5	1.691	1
DB00648	SLC6A4	1.691	-1
DB00454	GRIN2B	1.691	-1
DB06237	CYP2C9	1.691	-1
DB00289	CYP2D6	1.691	-1
DB00227	ITGAL	1.691	-1
DB00550	CYP1A1	1.691	1
DB01151	SMPD1	1.691	-1
DB00017	CALCR	1.691	1
DB00334	CYP2C9	1.691	-1
DB00307	PPARG	1.691	1
DB01151	SCN2A	1.691	-1
DB01151	SCN3A	1.691	-1
DB01151	SCN1A	1.691	-1
DB14845	JAK2	1.691	-1
DB00227	ITGB2	1.691	-1
DB09282	GUCY1A2	1.691	1
DB00882	HTR6	1.691	-1
DB00768	S100A1	1.69	-1
DB00343	CYP3A5	1.69	-1
DB13954	CHRNA4	1.69	1
DB00482	CYP2C8	1.69	-1
DB01175	HRH1	1.69	-1
DB00715	DRD1	1.69	-1
DB01110	KCNMA1	1.69	-1
DB01593	FCN3	1.69	1
DB11859	AKR1B1	1.69	1
DB01110	CYP2B6	1.69	-1
DB06153	UGT2B10	1.69	-1
DB00215	SLC6A2	1.69	-1
DB00656	DRD3	1.69	-1
DB06273	IL6R	1.69	-1
DB00328	CES1	1.69	-1
DB00960	SULT2A1	1.69	-1
DB00620	CYP3A5	1.69	1
DB09073	KDR	1.69	-1
DB12499	CYP1A2	1.69	-1
DB12499	CYP3A4	1.69	-1
DB00472	DRD3	1.69	-1
DB00550	TAS2R38	1.69	-1
DB01175	HTR1A	1.69	-1
DB01242	SLC6A3	1.69	-1
DB13946	CYP3A7	1.69	1
DB13944	CYP3A7	1.69	1
DB13751	LPL	1.69	1
DB06155	GPR55	1.69	1
DB00783	CHRNA4	1.69	-1
DB11672	VDR	1.69	-1
DB13952	CYP1A1	1.69	1
DB00328	AKR1C3	1.69	-1
DB14845	ADCK1	1.69	-1
DB01357	CYP3A4	1.689	-1
DB01102	ADRB1	1.689	1
DB01095	CYP2C19	1.689	-1
DB01043	GRIN1	1.689	-1
DB01593	BDKRB1	1.689	1
DB14533	BDKRB1	1.689	1
DB00193	CYP3A4	1.689	-1
DB00854	GRIN2C	1.689	-1
DB00854	GRIN2B	1.689	-1
DB00854	GRIN1	1.689	-1
DB00854	GRIN3A	1.689	-1
DB00882	FYN	1.689	-1
DB00854	GRIN2D	1.689	-1
DB00854	GRIN3B	1.689	-1
DB11936	ACLY	1.689	-1
DB00854	GRIN2A	1.689	-1
DB01197	MMP2	1.689	-1
DB00896	NR1I2	1.689	1
DB14762	IL12B	1.689	-1
DB01224	HTR5A	1.689	-1
DB01618	HRH1	1.689	-1
DB00321	CYP2B6	1.689	-1
DB01095	UGT2B7	1.689	-1
DB00726	CYP2D6	1.689	-1
DB00283	CYP2D6	1.689	-1
DB11817	PRKCA	1.689	-1
DB01161	BCHE	1.689	-1
DB00370	CYP2D6	1.689	-1
DB14533	PARP1	1.689	-1
DB01593	PARP1	1.689	-1
DB11827	UGT2B7	1.689	-1
DB01043	GRIN2B	1.689	-1
DB06077	AKR1C4	1.689	-1
DB13956	CHRNA4	1.689	1
DB12612	ADH5	1.689	-1
DB04876	DPP8	1.689	-1
DB00490	CYP2D6	1.689	-1
DB00960	HTR2B	1.689	-1
DB00780	GPT2	1.689	-1
DB01210	CYP2D6	1.689	-1
DB01097	SLC6A3	1.689	-1
DB00344	SLC6A3	1.689	-1
DB00476	HTR2B	1.689	-1
DB00481	TACR2	1.689	-1
DB06016	DRD1	1.689	-1
DB00481	CYP2B6	1.688	-1
DB13956	ESRRG	1.688	1
DB00193	SLC6A2	1.688	-1
DB00321	CYP2D6	1.688	-1
DB11827	UGT1A1	1.688	-1
DB00731	PPARG	1.688	1
DB16703	CYP2C19	1.688	-1
DB00996	BCAT1	1.688	-1
DB11251	CYP3A4	1.688	1
DB13007	CYP3A4	1.688	1
DB14003	CYP3A4	1.688	1
DB09568	CYP3A4	1.688	1
DB09381	CYP3A4	1.688	1
DB09318	CYP3A4	1.688	1
DB11605	CYP3A4	1.688	1
DB00286	CYP3A4	1.688	1
DB09317	CYP3A4	1.688	1
DB01087	KRT7	1.688	-1
DB01142	CYP2C9	1.688	-1
DB09061	CES1	1.688	-1
DB14845	MAPK10	1.688	-1
DB12543	CYP3A4	1.688	-1
DB01132	CYP1A1	1.688	-1
DB06228	CYP3A5	1.688	-1
DB13955	CYP3A5	1.688	1
DB00482	CA7	1.688	-1
DB00783	CYP19A1	1.688	-1
DB01110	ADRA2B	1.688	-1
DB08860	CYP2C9	1.688	-1
DB00381	CYP1A1	1.687	-1
DB00908	KCNK6	1.687	-1
DB00091	ABCC1	1.687	-1
DB00381	CACNA1C	1.687	-1
DB06448	ABCB1	1.687	-1
DB12543	CYP2C19	1.687	-1
DB01085	CYP2A13	1.687	-1
DB01190	CYP3A5	1.687	-1
DB09029	IL17A	1.687	-1
DB00708	PLIN5	1.687	-1
DB01110	ADRA2A	1.687	-1
DB09061	UGT2B7	1.687	-1
DB00294	CYP3A4	1.687	1
DB01281	CD80	1.687	-1
DB11569	IL17A	1.687	-1
DB14881	CYP2C19	1.687	-1
DB00472	CYP2C9	1.687	-1
DB01224	CHRM5	1.687	-1
DB11994	NR1H3	1.687	-1
DB01142	CYP2C19	1.687	-1
DB01406	CYP2D6	1.687	-1
DB00834	KLK3	1.687	-1
DB00481	ADRA2B	1.687	-1
DB00591	CYP3A4	1.687	1
DB00640	SLC28A3	1.687	-1
DB13955	MT-ATP6	1.687	-1
DB11823	EEF2	1.687	-1
DB00834	THRB	1.687	-1
DB01221	CYP2C9	1.687	-1
DB11823	CYP2C9	1.687	-1
DB08879	TNFSF13B	1.687	-1
DB01110	SLC6A2	1.687	-1
DB00476	HTR7	1.687	-1
DB14707	PDCD1	1.686	-1
DB00428	MGEA5	1.686	-1
DB00476	CACNA1F	1.686	-1
DB00476	CACNA1D	1.686	-1
DB00213	SLC47A1	1.686	-1
DB00476	CACNA1S	1.686	-1
DB13946	CYP19A1	1.686	-1
DB13944	CYP19A1	1.686	-1
DB01110	NOS3	1.686	-1
DB00458	CYP2D6	1.686	-1
DB00481	SLC6A4	1.686	-1
DB00768	S100B	1.686	-1
DB00648	ESR1	1.686	-1
DB00550	MPO	1.686	-1
DB06155	KCNH2	1.686	-1
DB00381	SMPD1	1.686	-1
DB09061	OPRK1	1.686	-1
DB00476	HRH1	1.686	-1
DB03017	VLDLR	1.686	-1
DB00795	SLCO2B1	1.686	-1
DB01104	HTR2B	1.686	-1
DB01076	NR1I3	1.686	-1
DB09061	PTGS2	1.686	-1
DB13956	MT-ATP6	1.686	1
DB01067	PPARG	1.686	1
DB00321	CYP2C19	1.686	-1
DB01151	DRD2	1.686	-1
DB00783	SLC22A3	1.686	-1
DB01221	HTR3A	1.686	-1
DB00381	ADRA1A	1.685	-1
DB13953	SLC6A4	1.685	-1
DB00656	KCNH2	1.685	-1
DB00678	CYP2C9	1.685	-1
DB00458	CYP2C18	1.685	-1
DB06480	DRD4	1.685	-1
DB01110	CHRM2	1.685	-1
DB00243	ADRB1	1.685	-1
DB01087	TST	1.685	-1
DB13946	CYP2B6	1.685	1
DB13944	CYP2B6	1.685	1
DB14996	C1S	1.685	-1
DB00283	SLC6A2	1.685	-1
DB06288	DRD4	1.685	-1
DB01110	CYP2C8	1.685	-1
DB01110	NOS2	1.685	-1
DB01224	HTR1F	1.685	-1
DB00896	CYP3A5	1.685	1
DB00715	P2RX4	1.685	-1
DB00428	CYP1A2	1.685	1
DB00783	CYP3A7	1.685	-1
DB01618	DRD4	1.685	-1
DB09061	CNR1	1.685	-1
DB00343	HTR2A	1.685	-1
DB01087	CYP1A1	1.685	1
DB09241	CYP2B6	1.685	-1
DB06292	UGT1A9	1.685	-1
DB00333	CHRNA4	1.685	-1
DB01217	UGT2B7	1.685	-1
DB00481	DRD1	1.685	-1
DB00321	CYP2C9	1.685	-1
DB09061	CYP2D6	1.685	-1
DB00338	CYP1A1	1.685	1
DB14539	HSD3B1	1.684	-1
DB01197	LTA4H	1.684	-1
DB13953	CYP1A1	1.684	-1
DB01406	CYP19A1	1.684	-1
DB09070	CYP2C19	1.684	-1
DB11611	CYP2C9	1.684	-1
DB00328	SLC22A6	1.684	-1
DB00421	CYP2C19	1.684	-1
DB00540	CYP2C19	1.684	-1
DB13345	CYP2C9	1.684	-1
DB13345	CYP2C19	1.684	-1
DB13345	CYP3A4	1.684	-1
DB00655	ABCG2	1.684	-1
DB00402	CYP2C8	1.684	-1
DB01232	HTR1A	1.684	-1
DB00333	CYP2D6	1.684	-1
DB00726	SLC6A2	1.684	-1
DB00796	CYP2C9	1.684	-1
DB00540	PGRMC1	1.684	-1
DB09070	HSD3B2	1.684	-1
DB00823	CYP3A4	1.684	-1
DB00989	ACHE	1.684	-1
DB01076	AHR	1.684	1
DB14881	CYP2D6	1.684	-1
DB00396	SLC22A1	1.684	-1
DB13952	ESRRG	1.684	-1
DB13345	ADRB3	1.684	-1
DB00333	CYP2C18	1.684	-1
DB01142	KCNH2	1.684	-1
DB00696	TBXAS1	1.684	-1
DB01392	DRD3	1.684	-1
DB00297	PTGER1	1.684	-1
DB00808	CA14	1.684	-1
DB14543	CYP3A7	1.684	1
DB14669	CYP3A4	1.684	1
DB05467	CYP2C19	1.684	-1
DB00655	CYP19A1	1.684	-1
DB00656	HLA-A	1.684	-1
DB00648	FDX1	1.684	-1
DB09073	CAMK1D	1.684	-1
DB09073	LTK	1.684	-1
DB00796	TBXAS1	1.684	-1
DB00783	KCNMA1	1.684	1
DB09073	PDGFRA	1.684	-1
DB08868	S1PR3	1.684	1
DB09073	PRKX	1.684	-1
DB09073	JAK2	1.684	-1
DB09073	LRRK2	1.684	-1
DB01611	KCNH2	1.684	-1
DB13952	HSD17B2	1.684	-1
DB00176	KCNH2	1.684	-1
DB00266	VKORC1	1.684	-1
DB00370	HTR1A	1.684	-1
DB00328	PLA2G2A	1.683	-1
DB01175	HTR2C	1.683	-1
DB01029	JUN	1.683	-1
DB01406	GNRHR	1.683	-1
DB11936	SLC27A2	1.683	-1
DB00215	ADRA1A	1.683	-1
DB01110	TACR2	1.683	-1
DB15011	C5AR1	1.683	-1
DB09061	CYP2C8	1.683	-1
DB00338	MCL1	1.683	-1
DB15270	FCGRT	1.683	-1
DB05667	CYP2B6	1.683	-1
DB01618	ADRA1A	1.683	-1
DB12612	CYP2C8	1.683	1
DB06789	MAPK3	1.683	-1
DB01242	CYP2D6	1.683	-1
DB01043	CYP2B6	1.683	-1
DB09241	CYP2D6	1.683	-1
DB00696	FYN	1.683	-1
DB00540	DRD2	1.683	-1
DB00246	ADRB1	1.683	-1
DB00370	ADRA1A	1.683	-1
DB09241	CYP3A5	1.683	-1
DB01611	CYP2C8	1.683	-1
DB00472	ADRA1A	1.683	-1
DB06789	CYP2C19	1.683	1
DB13928	LPL	1.683	-1
DB01406	NR3C1	1.683	-1
DB00960	HTR1B	1.683	-1
DB01039	CBR1	1.683	-1
DB05679	IL12B	1.683	-1
DB00783	CYP2C19	1.683	-1
DB00908	SCN1A	1.682	-1
DB00908	SCN2A	1.682	-1
DB00908	SCN3A	1.682	-1
DB14881	CYP2C9	1.682	-1
DB14542	HSD3B1	1.682	-1
DB00648	CYP11B1	1.682	1
DB12530	CD19	1.682	1
DB00390	SLCO1B1	1.682	-1
DB01281	CTLA4	1.682	-1
DB09236	ADORA3	1.682	-1
DB00877	CYP3A5	1.682	-1
DB09038	UGT2B7	1.682	-1
DB06152	CACNA1I	1.682	-1
DB00333	CYP2B6	1.682	1
DB13955	CHRNA4	1.682	-1
DB01224	CYP2D6	1.682	-1
DB00795	NFKB2	1.682	-1
DB14669	CHRM3	1.682	-1
DB00790	SFRP4	1.682	-1
DB09045	GLP1R	1.682	1
DB00912	CYP3A4	1.682	-1
DB05667	CYP11B1	1.682	-1
DB00480	PTGS2	1.682	-1
DB06789	ADORA3	1.682	-1
DB00434	UGT1A3	1.682	-1
DB01392	HTR7	1.682	-1
DB00307	CYP3A4	1.682	1
DB13946	CYP2C9	1.682	1
DB13944	CYP2C9	1.682	1
DB00333	CYP1A2	1.682	-1
DB01046	CLCN2	1.682	1
DB00795	CA1	1.682	-1
DB00796	EGFR	1.682	-1
DB06148	DRD4	1.682	-1
DB05351	SARM1	1.682	-1
DB09061	CYP1A2	1.682	-1
DB01221	CYP3A4	1.682	1
DB11823	CYP3A4	1.682	1
DB14542	CYP3A7	1.682	1
DB04861	CYP3A4	1.682	-1
DB00472	CHRM2	1.682	-1
DB09061	DRD1	1.682	-1
DB00752	MAOA	1.682	-1
DB14487	SERPINA6	1.682	-1
DB14533	ITIH4	1.682	1
DB01593	ITIH4	1.682	1
DB00437	XDH	1.682	-1
DB00555	ADRA1A	1.681	-1
DB00655	CYP3A5	1.681	-1
DB00396	CYP3A4	1.681	1
DB11823	CYP2C19	1.681	-1
DB12612	NAT2	1.681	1
DB00696	ADRB1	1.681	-1
DB04574	CYP3A4	1.681	-1
DB00175	SLCO1B1	1.681	-1
DB00715	ADRA1A	1.681	-1
DB09061	SOD1	1.681	-1
DB00458	KCNH2	1.681	-1
DB06148	DRD3	1.681	-1
DB05351	ATP4A	1.681	-1
DB05271	CYP2C19	1.681	-1
DB00396	GPBAR1	1.681	1
DB00333	CYP2C19	1.681	-1
DB06372	IL1RN	1.681	-1
DB00834	CYP3A5	1.681	-1
DB06413	CYP3A5	1.681	1
DB09073	CDK16	1.681	-1
DB09073	CCNA2	1.681	-1
DB14881	OPRD1	1.681	-1
DB01329	SLC22A11	1.681	-1
DB12499	CYP2D6	1.681	-1
DB08995	CYP1A1	1.681	1
DB12499	CYP2C19	1.68	-1
DB12243	UGT2B7	1.68	-1
DB14542	CYP3A4	1.68	1
DB13954	MT-ATP6	1.68	1
DB14669	HRH1	1.68	-1
DB09073	FLT3	1.68	-1
DB01242	CYP2C19	1.68	-1
DB01339	SLC22A2	1.68	-1
DB16165	CYP3A4	1.68	-1
DB00472	CYP3A5	1.68	-1
DB00421	ESR1	1.68	-1
DB09061	CNR2	1.68	-1
DB11827	UGT1A9	1.68	-1
DB00908	CYP1A2	1.68	-1
DB00640	SLC28A1	1.68	-1
DB00959	CYP1B1	1.68	1
DB01250	IFNG	1.68	-1
DB00421	CYP11B1	1.68	1
DB00412	TBXAS1	1.68	-1
DB14583	CYP3A4	1.68	1
DB12159	IL4	1.68	-1
DB00472	CHRM4	1.68	-1
DB00370	HTR3A	1.68	-1
DB00768	S100A2	1.68	-1
DB08868	HDAC1	1.68	-1
DB00498	VKORC1	1.679	-1
DB00908	KCNA5	1.679	-1
DB01357	CYP2C9	1.679	-1
DB06736	CYP2C9	1.679	-1
DB00458	SCN10A	1.679	-1
DB00458	SCN2A	1.679	-1
DB00458	SCN11A	1.679	-1
DB00458	SCN1A	1.679	-1
DB00458	SCN3A	1.679	-1
DB00458	SCN5A	1.679	-1
DB00458	SCN4A	1.679	-1
DB00458	SCN7A	1.679	-1
DB12328	PTPN1	1.679	-1
DB00458	SCN8A	1.679	-1
DB00458	SCN9A	1.679	-1
DB15328	CYP3A4	1.679	-1
DB00910	CYP24A1	1.679	1
DB00334	CYP3A4	1.679	-1
DB00752	CYP2D6	1.679	-1
DB01132	CYP3A4	1.679	1
DB06228	CYP2J2	1.679	-1
DB00333	CYP3A4	1.679	-1
DB01221	CYP2B6	1.679	1
DB11823	CYP2B6	1.679	1
DB01050	PTGS2	1.679	-1
DB00768	FMO3	1.679	-1
DB01611	ADRA1D	1.679	-1
DB06148	CYP1A2	1.679	-1
DB00641	CES2	1.679	-1
DB01247	MAOB	1.679	-1
DB00481	FYN	1.679	-1
DB09061	TRPV4	1.679	1
DB00321	KCNQ2	1.679	-1
DB00412	CYP3A4	1.679	1
DB01097	AHR	1.679	1
DB01183	NPBWR1	1.679	-1
DB11753	SLCO1B3	1.679	-1
DB11753	SLCO2B1	1.679	-1
DB00476	HTR1D	1.679	-1
DB00641	CYP2C8	1.679	-1
DB09061	VR1	1.679	-1
DB01087	CYP2D6	1.679	-1
DB00796	SLC6A2	1.678	-1
DB00882	ADORA3	1.678	-1
DB00044	LHCGR	1.678	1
DB00758	CYP2C9	1.678	-1
DB00482	CYP3A4	1.678	-1
DB05351	ATP4B	1.678	-1
DB13953	NR3C1	1.678	-1
DB08822	CYP2C8	1.678	-1
DB11793	CYP1A2	1.678	1
DB06789	CYP3A4	1.678	-1
DB13954	ESRRG	1.678	1
DB00381	CYP2B6	1.678	-1
DB09061	GSR	1.678	-1
DB01110	IDO1	1.678	-1
DB00357	CYP19A1	1.678	-1
DB09061	HRH3	1.678	-1
DB14669	CHRM1	1.678	-1
DB01242	CYP1A2	1.678	-1
DB08895	CAMK1	1.678	-1
DB00814	CYP2C8	1.678	-1
DB00454	CHRM1	1.678	-1
DB13944	CYP2A13	1.678	-1
DB13946	CYP2A13	1.678	-1
DB00910	CYP3A4	1.678	1
DB00555	HRH1	1.678	-1
DB01029	UGT1A3	1.678	-1
DB00612	CYP3A4	1.678	-1
DB00338	CYP2D6	1.678	-1
DB00412	CYP2C9	1.677	-1
DB05667	CYP21A2	1.677	-1
DB00715	SIGMAR1	1.677	-1
DB01210	SLC6A4	1.677	-1
DB00328	PTGR2	1.677	-1
DB00022	IFNAR1	1.677	1
DB00008	IFNAR1	1.677	1
DB00215	CYP2D6	1.677	-1
DB01175	CYP2D6	1.677	-1
DB00959	CYP2C19	1.677	1
DB05990	CYP1A2	1.677	-1
DB00708	CYP3A4	1.677	-1
DB09073	TYRO3	1.677	-1
DB09073	NTRK3	1.677	-1
DB08995	IKBKB	1.677	-1
DB14533	ESR1	1.677	1
DB01593	ESR1	1.677	1
DB00959	CYP2C9	1.677	1
DB00715	CACNA1C	1.677	-1
DB00715	CACNA1F	1.677	-1
DB00715	CACNA1S	1.677	-1
DB00715	CACNA1D	1.677	-1
DB01232	ABCB11	1.677	-1
DB01014	SIRT5	1.677	-1
DB13952	CYP3A5	1.677	1
DB01593	APOE	1.677	-1
DB14533	APOE	1.677	-1
DB11093	CALR3	1.677	1
DB00795	PLA2G1B	1.677	-1
DB00350	PTGS1	1.677	1
DB09061	CACNA1I	1.677	-1
DB01069	CYP2C9	1.677	-1
DB01224	CYP3A4	1.677	-1
DB09061	ADRA2B	1.677	-1
DB14544	CYP3A7	1.677	1
DB00805	HTR2A	1.677	-1
DB09061	ACAT1	1.677	-1
DB00591	ANXA2	1.677	1
DB11157	KRT12	1.677	-1
DB00966	GLRA1	1.677	-1
DB00273	GRIK1	1.677	-1
DB00193	CYP2B6	1.677	1
DB12499	CYP2C8	1.677	-1
DB00715	CYP2C19	1.677	-1
DB00234	CYP2D6	1.677	-1
DB00796	ADRB3	1.677	-1
DB00656	DRD2	1.677	-1
DB00490	KCNH2	1.677	-1
DB11837	CYP17A1	1.677	-1
DB00908	CYP2B6	1.676	-1
DB00321	GSTA1	1.676	-1
DB00321	SCN9A	1.676	-1
DB00877	CYP2C19	1.676	-1
DB00780	CYP2C9	1.676	-1
DB01069	SLC6A2	1.676	-1
DB04574	CYP1A2	1.676	-1
DB00454	GRIN2C	1.676	-1
DB01232	TACR2	1.676	-1
DB09236	DRD3	1.676	-1
DB08816	CYP2C9	1.676	-1
DB00083	RHOB	1.676	-1
DB00747	CYP3A4	1.676	-1
DB06228	CYP3A4	1.676	-1
DB00396	ORM1	1.676	-1
DB00648	HTR2B	1.676	-1
DB05467	CYP3A4	1.676	-1
DB00472	CHRNB4	1.676	-1
DB00656	HRH2	1.676	-1
DB00246	CHRM4	1.676	-1
DB01593	DAND5	1.676	1
DB01085	CYP2A6	1.676	-1
DB00421	ESR2	1.676	1
DB00412	CA2	1.676	-1
DB00193	CYP2D6	1.676	-1
DB00333	HTR3A	1.676	-1
DB01096	CYP2D6	1.676	-1
DB09061	ADORA1	1.676	1
DB00715	CYP2B6	1.676	-1
DB00476	CYP2C19	1.676	-1
DB00731	CYP3A5	1.676	-1
DB00910	UGT1A4	1.676	-1
DB08869	GHRHR	1.676	1
DB00193	OPRM1	1.676	-1
DB00321	CYP1A2	1.676	-1
DB06606	CD3E	1.676	-1
DB01069	CYP2B6	1.676	-1
DB06228	ST14	1.675	-1
DB01110	FYN	1.675	-1
DB01110	HTR2C	1.675	-1
DB14542	CYP2C8	1.675	1
DB00655	SLC6A4	1.675	-1
DB00908	ABCB1	1.675	-1
DB00966	PPARG	1.675	1
DB09061	TMEM97	1.675	-1
DB09038	UGT1A8	1.675	-1
DB01110	ABCB1	1.675	-1
DB00481	PLD2	1.675	-1
DB16703	ROCK1	1.675	-1
DB01232	CYP3A7	1.675	-1
DB09073	MAPK9	1.675	-1
DB05667	CYP19A1	1.675	-1
DB14544	CYP3A4	1.675	1
DB01593	ITIH3	1.675	1
DB14533	ITIH3	1.675	1
DB01156	CYP2B6	1.675	-1
DB13952	CHRNA4	1.675	1
DB00396	CYP17A1	1.675	-1
DB01593	AGT	1.675	1
DB09241	UGT1A4	1.675	-1
DB08860	UGT2B7	1.675	-1
DB00396	SLC22A3	1.675	-1
DB00454	CYP2C19	1.675	-1
DB14539	CYP2C8	1.675	1
DB01104	MC5R	1.675	-1
DB00823	MAOA	1.675	-1
DB01110	OPRM1	1.675	-1
DB01242	GSTP1	1.675	-1
DB00481	PLD1	1.674	-1
DB00246	HRH2	1.674	-1
DB08895	CAMK2A	1.674	-1
DB06292	CYP1A2	1.674	-1
DB00335	CYP2D6	1.674	-1
DB00489	ADRB3	1.674	-1
DB00934	CYP3A4	1.674	-1
DB00845	CYP2D6	1.674	-1
DB00458	CYP2B6	1.674	-1
DB01050	BCL2	1.674	1
DB00421	CYP11B2	1.674	-1
DB11994	CYP2C9	1.674	-1
DB01097	SLC6A2	1.674	-1
DB14881	CYP3A4	1.674	-1
DB09061	VDAC1	1.674	-1
DB01593	CFI	1.674	1
DB00412	ABCB11	1.674	-1
DB00620	BCHE	1.674	1
DB01050	UGT2B4	1.674	-1
DB00481	OPRD1	1.674	-1
DB04854	CYP1A2	1.674	-1
DB11817	PRKACA	1.674	-1
DB00266	MAPK1	1.674	-1
DB06148	DRD2	1.674	-1
DB09061	GPX1	1.674	-1
DB00754	NR1I2	1.674	1
DB00678	UGT2B17	1.674	-1
DB00412	ACSL4	1.674	-1
DB14649	CYP1A1	1.674	1
DB14649	NR1I2	1.674	1
DB13944	CYP3A4	1.673	1
DB13946	CYP3A4	1.673	1
DB00555	DRD2	1.673	-1
DB09061	CYP1B1	1.673	-1
DB14845	CAMKK2	1.673	-1
DB08995	CYP2C9	1.673	-1
DB13873	MMP25	1.673	-1
DB00708	ABCB1	1.673	-1
DB01076	CYP2D6	1.673	-1
DB00215	KCNH2	1.673	-1
DB01069	SLC6A4	1.673	-1
DB00814	CYP3A4	1.673	-1
DB09061	GPR12	1.673	-1
DB06480	AP4S1	1.673	-1
DB00315	MAOA	1.673	-1
DB01104	CYP2B6	1.673	-1
DB00381	CACNB1	1.673	-1
DB09061	ADRA2C	1.673	-1
DB06218	CA12	1.673	-1
DB00338	GSTO1	1.673	-1
DB01039	ADORA3	1.673	-1
DB00476	HTR1E	1.673	-1
DB00656	DRD1	1.673	-1
DB11093	NUCB1	1.673	1
DB13928	MME	1.672	-1
DB09038	UGT1A3	1.672	-1
DB01110	HTR2B	1.672	-1
DB01110	OPRK1	1.672	-1
DB01224	CYP3A7	1.672	-1
DB00073	MS4A1	1.672	-1
DB01050	PTGS1	1.672	-1
DB00726	SLC6A3	1.672	-1
DB01095	CYP3A4	1.672	-1
DB14544	CYP2C8	1.672	1
DB14669	CHRM4	1.672	-1
DB01618	HTR1A	1.672	-1
DB15091	TYK2	1.672	-1
DB00268	HTR2B	1.672	-1
DB01069	CYP2D6	1.672	-1
DB00715	DRD3	1.672	-1
DB08995	AHR	1.672	1
DB01087	AHR	1.672	-1
DB00454	SLC6A3	1.672	-1
DB00843	NOS1	1.672	-1
DB01217	UGT1A4	1.672	-1
DB14543	CYP3A4	1.672	1
DB04896	CYP3A4	1.672	-1
DB14533	HP	1.672	-1
DB01217	UGT1A3	1.672	-1
DB00768	S100A13	1.672	-1
DB14540	CYP3A4	1.672	1
DB01175	ADRA1A	1.672	-1
DB00458	ORM2	1.672	-1
DB00966	CYP2C9	1.672	-1
DB00795	CA2	1.671	-1
DB01132	CISD2	1.671	-1
DB00428	CYP2E1	1.671	1
DB01611	CYP2D6	1.671	-1
DB00734	CHRM1	1.671	-1
DB01110	DRD1	1.671	-1
DB09140	MT-CO1	1.671	1
DB01247	MAOA	1.671	-1
DB01110	ADRB3	1.671	-1
DB06372	IL1B	1.671	-1
DB00328	CYP2C19	1.671	-1
DB00734	CHRM4	1.671	-1
DB00412	CYP2D6	1.671	-1
DB00264	CYP2J2	1.671	-1
DB00328	CYP2C9	1.671	-1
DB09073	CDK5	1.671	-1
DB00476	HTR1B	1.671	-1
DB01232	OPRK1	1.671	-1
DB09073	GRK5	1.671	-1
DB00201	KCNH2	1.671	-1
DB09073	NTRK2	1.671	-1
DB09073	FLT1	1.671	-1
DB00834	CYP2C9	1.671	-1
DB09073	CAMK2A	1.671	-1
DB09073	CDK8	1.671	-1
DB00283	SLC22A1	1.671	-1
DB06480	HTR3A	1.671	-1
DB01050	CASP9	1.671	-1
DB00297	KCNA5	1.671	-1
DB00328	EIF2AK2	1.671	1
DB11753	CYP2B6	1.671	-1
DB09068	CYP3A4	1.671	-1
DB00246	CHRM2	1.671	-1
DB00381	SLC6A3	1.671	-1
DB00482	SLC6A4	1.671	-1
DB00083	SNAP25	1.671	-1
DB01050	UGT2B7	1.671	-1
DB06292	CYP2C9	1.671	-1
DB00706	CYP3A4	1.67	-1
DB01224	CYP2C19	1.67	-1
DB11837	CYP2B6	1.67	-1
DB13956	BECN1	1.67	-1
DB00396	CYP2D6	1.67	-1
DB12713	UGT2B7	1.67	-1
DB00780	GPT	1.67	-1
DB13944	CYP2C8	1.67	1
DB13946	CYP2C8	1.67	1
DB00321	UGT2B10	1.67	-1
DB01151	CYP2D6	1.67	-1
DB09073	CCNA1	1.67	-1
DB00289	OPRL1	1.67	-1
DB09073	NUAK1	1.67	-1
DB00458	SMPD1	1.67	-1
DB00726	HTR3A	1.67	-1
DB14649	CYP17A1	1.67	-1
DB00396	TRPC5	1.67	-1
DB14533	MMP9	1.67	-1
DB01593	MMP9	1.67	-1
DB00648	ADRA2A	1.67	-1
DB09026	CYP3A4	1.67	-1
DB00097	LHCGR	1.67	1
DB09126	LHCGR	1.67	1
DB00434	SLC6A4	1.67	-1
DB00783	CYP2B6	1.67	-1
DB00808	CYP3A4	1.67	-1
DB00843	TNFAIP6	1.67	-1
DB01392	KCNJ1	1.67	-1
DB15031	CYP3A4	1.67	-1
DB00310	CA14	1.67	-1
DB13955	ESRRG	1.67	-1
DB06288	HTR6	1.67	-1
DB00443	CYP1B1	1.67	1
DB00412	SLC10A1	1.67	-1
DB06414	ABCC3	1.67	-1
DB01076	CYP3A4	1.67	-1
DB00678	UGT2B7	1.67	-1
DB11936	UGT2B7	1.67	-1
DB01192	CYP3A4	1.67	-1
DB00370	DRD1	1.67	-1
DB11793	TNKS2	1.67	-1
DB00472	CYP2B6	1.67	-1
DB12612	S1PR4	1.669	1
DB00555	HTR2A	1.669	-1
DB01095	CYP2C8	1.669	-1
DB00472	SLC6A3	1.669	-1
DB08860	UGT1A3	1.669	-1
DB01142	CYP1A2	1.669	-1
DB14541	CYP2C8	1.669	1
DB00640	SLC28A2	1.669	-1
DB00796	PPARG	1.669	1
DB13952	MT-ATP6	1.669	-1
DB16165	CYP2C8	1.669	-1
DB00480	BRD4	1.669	-1
DB09073	AAK1	1.669	-1
DB01242	CYP3A4	1.669	-1
DB00834	ESR1	1.669	-1
DB00912	CYP2C8	1.669	-1
DB00620	CYP3A7	1.669	1
DB00783	CYP3A4	1.669	-1
DB00882	ADRB3	1.669	-1
DB00297	SCN1A	1.669	-1
DB00451	UGT1A1	1.669	-1
DB00641	ITGAL	1.669	-1
DB01393	RXRA	1.669	1
DB08895	GRK7	1.669	-1
DB00734	CYP2D6	1.669	-1
DB08895	STK3	1.669	-1
DB00734	SIGMAR1	1.669	-1
DB00843	BCHE	1.669	-1
DB00476	CYP1A2	1.669	-1
DB01406	HTR2A	1.669	-1
DB00543	SLC6A3	1.669	-1
DB01043	GLRA1	1.669	-1
DB00726	CYP2C9	1.668	-1
DB00656	CYP2D6	1.668	-1
DB00734	CYP3A4	1.668	-1
DB08895	GSK3B	1.668	-1
DB08895	CSK	1.668	-1
DB08895	CDK5	1.668	-1
DB08895	RPS6KA3	1.668	-1
DB08895	AKT1	1.668	-1
DB08895	PIK3CA	1.668	-1
DB08895	MAPK11	1.668	-1
DB08895	INSR	1.668	-1
DB08895	RPS6KA5	1.668	-1
DB00734	CHRM2	1.668	-1
DB08895	CDK2	1.668	-1
DB08895	MAPK14	1.668	-1
DB08895	MAPK12	1.668	-1
DB08895	MAPK13	1.668	-1
DB08895	MAPK8	1.668	-1
DB08895	MAPKAPK2	1.668	-1
DB08895	MAPKAPK5	1.668	-1
DB08895	CHEK1	1.668	-1
DB08895	EGFR	1.668	-1
DB00412	CYP2C8	1.668	-1
DB01151	CYP2B6	1.668	-1
DB11837	UGT2B7	1.668	-1
DB09061	NQO1	1.668	-1
DB11817	CIT	1.668	-1
DB15463	CYP2C19	1.668	-1
DB01043	CYP2C19	1.668	-1
DB16703	ROCK2	1.668	-1
DB01406	SLC6A2	1.668	-1
DB00334	CYP2C19	1.668	-1
DB00540	CYP2E1	1.668	-1
DB14845	FLJ45252	1.668	-1
DB00472	CACNA1C	1.668	-1
DB11994	TTR	1.668	-1
DB00297	SCN2A	1.668	-1
DB00297	SCN3A	1.668	-1
DB00946	CYP3A4	1.668	-1
DB01110	TACR1	1.668	-1
DB00640	MAP3K7	1.668	-1
DB05271	CYP3A4	1.668	1
DB09236	SLC6A2	1.668	-1
DB00472	ADRB1	1.668	-1
DB11994	CYP3A4	1.668	-1
DB01224	KCNH2	1.668	-1
DB01076	CYP3A7	1.668	-1
DB01593	APOA1	1.668	1
DB14533	APOA1	1.668	1
DB06218	CA7	1.668	-1
DB00476	HTR1F	1.668	-1
DB01285	MC2R	1.668	1
DB00443	CYP3A4	1.668	1
DB00843	GSK3B	1.668	-1
DB06148	SCN1A	1.668	-1
DB06148	SCN2A	1.668	-1
DB06148	SCN3A	1.668	-1
DB00286	MCL1	1.668	-1
DB00381	AOX1	1.668	-1
DB06288	HTR2A	1.668	-1
DB01132	CYP2C8	1.668	-1
DB14533	TP53	1.668	1
DB01593	TP53	1.668	1
DB12274	APP	1.667	-1
DB01076	CYP2C8	1.667	-1
DB00805	HTR2B	1.667	-1
DB01217	CYP3A4	1.667	-1
DB11837	CYP3A4	1.667	-1
DB00381	CYP2C8	1.667	-1
DB06292	CYP3A4	1.667	-1
DB00882	CYP17A1	1.667	-1
DB00843	CYP2D6	1.667	-1
DB00758	CYP1A2	1.667	-1
DB09073	CSF1R	1.667	-1
DB06218	CA5A	1.667	-1
DB13944	CYP3A43	1.667	1
DB13946	CYP3A43	1.667	1
DB11348	SPARC	1.667	1
DB14481	SPARC	1.667	1
DB09061	ALOX5	1.667	-1
DB00796	POLK	1.667	-1
DB06016	CYP1A2	1.667	-1
DB12161	CYP2D6	1.667	-1
DB12612	CYP3A4	1.667	1
DB13954	BECN1	1.667	-1
DB05667	CYP3A4	1.667	-1
DB00412	PTGS1	1.667	-1
DB00715	CYP2C9	1.667	-1
DB00338	CYP2C18	1.667	-1
DB00370	SLC6A2	1.667	-1
DB13956	CYP3A7	1.667	1
DB05351	WDR5	1.667	-1
DB05351	KMT2A	1.667	-1
DB14533	FN1	1.667	-1
DB01593	FN1	1.667	-1
DB00747	CHRNA4	1.667	-1
DB00783	SLC22A1	1.666	-1
DB00783	CYP2C8	1.666	-1
DB06594	CYP1A2	1.666	-1
DB11994	NR1H2	1.666	-1
DB00443	CYP2C8	1.666	1
DB00780	ABAT	1.666	-1
DB00805	HTR2C	1.666	-1
DB13954	CYP3A7	1.666	1
DB00381	CYP2D6	1.666	-1
DB11859	GABRQ	1.666	1
DB00655	CYP2B6	1.666	1
DB09038	SLC5A1	1.666	-1
DB09241	CYP2C19	1.666	-1
DB00328	ABCC4	1.666	-1
DB14845	IRAK1	1.666	-1
DB00805	DRD2	1.666	1
DB14540	CYP3A7	1.666	1
DB00656	CYP3A5	1.666	-1
DB01104	CYP2E1	1.666	-1
DB04839	CYP19A1	1.666	-1
DB06204	UGT2B7	1.666	-1
DB00540	CYP1A2	1.666	-1
DB09073	CCNH	1.666	-1
DB09241	CYP3A4	1.666	-1
DB00896	CYP3A4	1.666	1
DB00796	ERBB2	1.666	-1
DB01611	CHRM3	1.666	-1
DB00307	CYP26B1	1.666	-1
DB14973	CYP2C9	1.666	-1
DB08895	MAP4K2	1.666	-1
DB15328	CYP2C19	1.666	-1
DB09061	PTGS1	1.666	-1
DB06736	MAPK1	1.666	-1
DB00959	CYP2A6	1.665	1
DB13955	BECN1	1.665	-1
DB11753	CYP2D6	1.665	-1
DB00648	ADORA3	1.665	-1
DB00196	CYP3A5	1.665	-1
DB01016	CISD1	1.665	-1
DB00334	AOX1	1.665	-1
DB01183	TLR4	1.665	-1
DB06414	ABCG2	1.665	-1
DB00328	AKR1B1	1.665	-1
DB05018	GAA	1.665	-1
DB13953	CYP3A5	1.665	1
DB06778	LOX	1.665	1
DB15463	CYP3A4	1.665	-1
DB00273	CA4	1.665	-1
DB00091	CYP3A4	1.665	-1
DB00227	CYP2C8	1.665	-1
DB00752	CYP2C9	1.665	-1
DB00550	TPO	1.665	-1
DB14541	CYP3A7	1.665	1
DB01016	CYP3A7	1.665	-1
DB01171	CYP2C9	1.665	-1
DB09070	HSD3B1	1.665	-1
DB15091	CYP3A4	1.665	-1
DB00443	CYP3A7	1.665	1
DB01406	SLC6A3	1.665	-1
DB00783	BECN1	1.665	-1
DB00845	PPARG	1.665	-1
DB14845	AAK1	1.665	-1
DB05467	CYP2C8	1.665	-1
DB12499	CYP2B6	1.665	-1
DB00246	CHRM3	1.665	-1
DB00734	ADRB2	1.665	-1
DB00476	HRH3	1.665	-1
DB00734	CHRM5	1.665	-1
DB01151	HRH3	1.665	-1
DB00476	HTR1A	1.665	-1
DB01224	ADRB2	1.665	-1
DB00734	ADRB1	1.665	-1
DB01224	ADRB1	1.665	-1
DB00246	ADRB2	1.665	-1
DB01095	CYP2D6	1.664	-1
DB01171	HTR1A	1.664	-1
DB00543	HRH4	1.664	-1
DB01016	ABCB11	1.664	-1
DB08868	CYP4F2	1.664	1
DB00472	HTR2B	1.664	-1
DB00796	POLI	1.664	-1
DB00591	ANXA1	1.664	1
DB14881	KCNH2	1.664	-1
DB00451	ITGB3	1.664	-1
DB00641	CYP3A5	1.664	-1
DB00934	CYP1A2	1.664	-1
DB00246	CHRM1	1.664	-1
DB14533	SEPP1	1.664	1
DB01593	SEPP1	1.664	1
DB13946	CYP2C19	1.664	-1
DB13944	CYP2C19	1.664	-1
DB13953	CHRNA4	1.664	-1
DB13953	MT-ATP6	1.664	-1
DB14012	FGF23	1.664	-1
DB13952	BECN1	1.664	-1
DB01593	UTRN	1.664	-1
DB14533	UTRN	1.664	-1
DB00678	CYP2C8	1.664	-1
DB11994	CYP2D6	1.664	-1
DB12543	CYP2C8	1.664	-1
DB11994	ALOX5	1.664	-1
DB00795	PTGS2	1.664	-1
DB01251	ABCC4	1.664	-1
DB12371	CYP3A4	1.664	-1
DB04861	KCNH2	1.664	-1
DB04896	GRIN2A	1.664	-1
DB00476	KCNH2	1.664	-1
DB06204	CYP2C9	1.664	-1
DB00795	MAPK1	1.664	-1
DB00451	TTR	1.664	-1
DB00458	CYP2C19	1.664	-1
DB00396	CYP1B1	1.664	-1
DB12597	UGT2B7	1.664	-1
DB01016	CYP3A4	1.664	-1
DB01097	SLC28A1	1.664	-1
DB14540	CYP2C8	1.664	1
DB01039	MMP25	1.664	-1
DB01110	HRH2	1.664	-1
DB00806	ADORA2B	1.664	-1
DB00273	SCN1A	1.664	-1
DB00476	CYP2B6	1.664	-1
DB09061	HTR3A	1.664	-1
DB00222	ABCC3	1.664	-1
DB13954	CYP3A4	1.663	1
DB05316	CYP2J2	1.663	-1
DB09061	FAAH	1.663	-1
DB13953	CYP2C19	1.663	-1
DB00731	CYP3A4	1.663	-1
DB00908	CACNA1S	1.663	-1
DB00908	CACNA1F	1.663	-1
DB00908	CACNA1D	1.663	-1
DB11994	ABCC4	1.663	-1
DB00747	CHRNB2	1.663	-1
DB09119	CYP3A4	1.663	1
DB14481	NUCB1	1.663	1
DB11348	NUCB1	1.663	1
DB06480	CYP3A4	1.663	-1
DB00731	PTGS1	1.663	-1
DB01171	CYP2C19	1.663	-1
DB09061	AANAT	1.663	-1
DB00758	CYP3A4	1.663	-1
DB16703	CYP1A2	1.663	-1
DB00032	LHCGR	1.663	1
DB01110	GRM6	1.663	-1
DB00696	LCK	1.663	-1
DB00731	KCNJ11	1.663	-1
DB13956	CYP3A4	1.663	1
DB09061	ALOX15	1.663	-1
DB09140	NOX1	1.663	1
DB00321	SCN2A	1.663	-1
DB06077	CYP1A2	1.663	-1
DB00843	NFKB2	1.663	-1
DB00959	CYP3A4	1.663	1
DB01593	HDAC4	1.663	-1
DB14533	HDAC4	1.663	-1
DB05351	CYP2C19	1.663	-1
DB00806	ACHE	1.663	-1
DB11348	SRI	1.663	1
DB14481	SRI	1.663	1
DB16226	CYP3A4	1.663	-1
DB06410	CYP27A1	1.663	-1
DB00381	ADRA1D	1.663	-1
DB09241	CYP1A2	1.663	-1
DB14539	CYP3A7	1.663	1
DB00412	CYP2E1	1.662	-1
DB14533	SLC6A2	1.662	-1
DB00297	CYP3A4	1.662	-1
DB08995	CYP3A4	1.662	-1
DB00876	ABCC3	1.662	-1
DB01220	CYP2C8	1.662	1
DB00381	CYP3A4	1.662	-1
DB00335	ADRB2	1.662	-1
DB00736	ATP4A	1.662	-1
DB00177	CYP2C9	1.662	-1
DB00834	CYP2D6	1.662	-1
DB00321	CYP2C8	1.662	-1
DB00877	NR1I2	1.662	1
DB01104	MAOA	1.662	-1
DB00370	DRD2	1.662	-1
DB01151	DRD1	1.662	-1
DB01095	HDAC2	1.662	-1
DB13953	CYP3A7	1.662	-1
DB00783	CYP1A2	1.662	-1
DB06448	CYP2C8	1.662	-1
DB09073	PDGFRB	1.662	-1
DB06789	SLC6A3	1.662	-1
DB04896	SLC6A3	1.662	-1
DB00437	AOX1	1.662	-1
DB00343	CYP2D6	1.662	-1
DB00396	CYP2C9	1.662	-1
DB01611	CHRM4	1.662	-1
DB04574	CYP2C9	1.662	-1
DB00289	GRIN1	1.662	-1
DB00458	CYP2E1	1.662	-1
DB00261	CYP1A2	1.662	-1
DB00824	ADORA2B	1.662	-1
DB01232	OPRM1	1.662	-1
DB14669	CHRM5	1.662	-1
DB08895	FYN	1.662	-1
DB00960	HTR1D	1.662	-1
DB11837	CYP2C19	1.662	-1
DB01392	CYP3A4	1.662	-1
DB00481	UGT1A8	1.662	-1
DB00222	AKR1C1	1.662	-1
DB12713	CYP3A4	1.661	-1
DB00243	SCN5A	1.661	-1
DB00482	ALOX5	1.661	-1
DB00780	CYP2E1	1.661	1
DB09061	CYP2C9	1.661	-1
DB08895	PKN2	1.661	-1
DB08895	PRKCD	1.661	-1
DB01069	SCN1A	1.661	-1
DB01069	SCN3A	1.661	-1
DB01069	SCN2A	1.661	-1
DB00482	SLC6A2	1.661	-1
DB00612	ADRB3	1.661	-1
DB14541	CYP3A4	1.661	1
DB00908	SCN5A	1.661	-1
DB00476	SHMT2	1.661	-1
DB00783	CYP1B1	1.661	-1
DB09073	PRKD2	1.661	-1
DB09068	CYP2C8	1.661	-1
DB00381	CA1	1.661	-1
DB09122	IFNAR1	1.661	1
DB15011	CYP2B6	1.661	1
DB00421	CYP2C8	1.661	-1
DB14649	HSD11B1	1.661	1
DB13955	CYP2C19	1.661	-1
DB00769	CYP3A4	1.661	1
DB00321	UGT1A4	1.661	-1
DB14649	CYP4A11	1.661	1
DB11157	ALOX5	1.661	-1
DB00328	ALOX5	1.661	-1
DB01104	PGRMC1	1.661	-1
DB08860	CYP2C8	1.661	-1
DB00845	CYP3A5	1.661	-1
DB00396	CYP2C19	1.661	-1
DB14649	CYP2A6	1.661	1
DB05667	CYP7A1	1.661	-1
DB01156	HTR3A	1.661	-1
DB06414	CYP3A4	1.661	1
DB00370	DRD3	1.661	-1
DB00959	CYP2C8	1.661	1
DB00655	CYP3A4	1.661	-1
DB01183	CYP2C19	1.661	-1
DB09073	ABL1	1.661	-1
DB00783	UGT2B15	1.661	1
DB04861	SCN5A	1.66	-1
DB00934	SLC6A4	1.66	-1
DB00458	HTR1A	1.66	-1
DB01039	CYP2C9	1.66	-1
DB01087	CYP3A4	1.66	-1
DB06207	ALDH2	1.66	-1
DB00454	CYP2B6	1.66	1
DB14543	CYP2C8	1.66	1
DB05667	CYP11B2	1.66	-1
DB01104	CYP3A4	1.66	-1
DB11093	SPARC	1.66	1
DB00201	ACHE	1.66	-1
DB00321	CYP3A4	1.66	-1
DB00454	CES1	1.66	-1
DB00843	GRIN1	1.66	-1
DB00244	ALOX5	1.66	-1
DB14533	SEMG2	1.66	1
DB00834	CYP3A4	1.66	-1
DB14539	CYP3A4	1.66	1
DB01171	MAOB	1.66	-1
DB00434	UGT2B10	1.66	-1
DB01029	ABCB11	1.66	-1
DB09073	RPS6KA1	1.66	-1
DB00328	SLC22A8	1.66	-1
DB11672	CBR1	1.66	-1
DB00555	ADRA2A	1.66	-1
DB14543	ANXA1	1.66	1
DB01593	KRT14	1.66	1
DB00959	ANXA1	1.66	1
DB00338	AHR	1.66	1
DB00966	ACE	1.659	-1
DB14649	CYP2B6	1.659	1
DB14528	CYB5A	1.659	1
DB01151	CYP2E1	1.659	-1
DB01067	CYP3A4	1.659	-1
DB01175	SLC6A3	1.659	-1
DB05246	CYP2C19	1.659	-1
DB08895	RPS6KB1	1.659	-1
DB00808	EPHX1	1.659	-1
DB01104	KCNH2	1.659	-1
DB09061	CACNA1G	1.659	-1
DB13956	CYP1A2	1.659	-1
DB00333	ABCB1	1.659	-1
DB14649	NOS2	1.659	1
DB13749	ATP1A1	1.659	1
DB01087	NQO2	1.659	-1
DB09073	CDK2	1.659	-1
DB00244	PTGS2	1.659	-1
DB13952	CYP2C19	1.659	-1
DB06414	ABCB1	1.659	-1
DB13953	CYP2C8	1.659	-1
DB14542	ANXA1	1.659	1
DB00620	CYP3A4	1.659	1
DB00450	CACNA1S	1.659	-1
DB00450	CACNA1D	1.659	-1
DB00450	CACNA1F	1.659	-1
DB00450	CACNA1C	1.659	-1
DB15011	CYP2C9	1.659	-1
DB00715	KCNH2	1.659	-1
DB09073	CCNB1	1.659	-1
DB00458	CYP3A7	1.659	-1
DB04839	CYP3A4	1.658	-1
DB01039	SLC6A3	1.658	-1
DB08822	CYP2C9	1.658	-1
DB09061	GPR55	1.658	-1
DB01220	CYP3A4	1.658	1
DB13952	CYP1B1	1.658	1
DB01056	CYP1A2	1.658	-1
DB06414	ABCC2	1.658	-1
DB06152	IFNAR2	1.658	1
DB01001	CYP3A4	1.658	-1
DB09073	FGFR1	1.658	-1
DB01357	CYP2C8	1.658	-1
DB14533	C1QB	1.658	1
DB01593	C1QB	1.658	1
DB01029	CYP2C9	1.658	-1
DB08895	CAMK2D	1.658	-1
DB12499	CYP2C9	1.658	-1
DB00231	GABRA1	1.658	1
DB06650	MS4A1	1.658	-1
DB00451	NR1H4	1.658	-1
DB00641	SLCO1B1	1.658	-1
DB01151	HTR1A	1.658	-1
DB09061	OPRD1	1.658	1
DB13954	CYP2C19	1.658	1
DB01156	CHRND	1.658	-1
DB01156	CHRNB1	1.658	-1
DB01156	CHRNG	1.658	-1
DB01156	CHRNA1	1.658	-1
DB14541	ANXA1	1.658	1
DB06448	CYP2A6	1.658	-1
DB05667	CYP1A2	1.658	1
DB13955	CYP1B1	1.658	1
DB13954	CYP1A2	1.658	-1
DB00215	HTR2A	1.658	-1
DB01221	CYP2C8	1.657	-1
DB01611	ADRA2A	1.657	-1
DB08895	ULK3	1.657	-1
DB09241	NOS1	1.657	-1
DB00854	SLC22A1	1.657	-1
DB01593	GSN	1.657	-1
DB00882	HRH1	1.657	-1
DB01050	SLC22A6	1.657	-1
DB00451	SLCO4C1	1.657	-1
DB01175	SLC6A2	1.657	-1
DB00234	CYP3A4	1.657	-1
DB12371	CYP2C9	1.657	-1
DB01076	CYP2B6	1.657	1
DB01110	HTR1A	1.657	-1
DB12597	ABL1	1.657	-1
DB01050	CASP5	1.657	-1
DB01110	DRD2	1.657	-1
DB08822	CYP2B6	1.657	-1
DB09236	CACNA1C	1.657	-1
DB14845	BMP2K	1.657	-1
DB06081	VWF	1.657	-1
DB09073	CDK1	1.657	-1
DB00731	CYP2C9	1.657	-1
DB09073	CDK7	1.657	-1
DB01110	HTR6	1.657	-1
DB06207	KCNH2	1.657	-1
DB01151	CYP1A2	1.657	-1
DB00726	CYP2C19	1.657	-1
DB00196	CYP2C19	1.657	-1
DB06218	CYP3A4	1.657	-1
DB01132	PPARA	1.656	1
DB13956	CYP2C19	1.656	1
DB01233	CYP3A4	1.656	-1
DB09061	UGT1A7	1.656	-1
DB00396	SLC28A1	1.656	-1
DB11837	UGT2B10	1.656	-1
DB13749	CKB	1.656	1
DB00227	SLC6A2	1.656	-1
DB09061	CAT	1.656	-1
DB00458	CACNA1C	1.656	-1
DB00458	CACNA1D	1.656	-1
DB00302	PLG	1.656	-1
DB00458	CACNA1F	1.656	-1
DB00458	CACNA1S	1.656	-1
DB08895	DCLK1	1.656	-1
DB01183	CYP3A4	1.656	-1
DB14487	KRT1	1.656	-1
DB01593	APOA4	1.656	-1
DB01142	CYP3A4	1.656	-1
DB06077	CYP3A4	1.656	-1
DB00481	UGT1A1	1.656	-1
DB00227	UGT2B7	1.656	-1
DB00273	CACNA1E	1.656	-1
DB08895	PRKCA	1.656	-1
DB00908	CYP2C8	1.656	-1
DB03017	LY96	1.656	1
DB00297	SCN10A	1.656	-1
DB06414	CYP2C9	1.656	-1
DB09073	FYN	1.656	-1
DB00783	SLC6A4	1.656	-1
DB01110	NR1I2	1.656	-1
DB15011	CYP3A4	1.656	1
DB01233	CYP1A2	1.656	-1
DB00946	CYP2C8	1.656	-1
DB00959	AKR1C1	1.656	1
DB05676	CYP2A6	1.656	-1
DB06414	ABCC1	1.656	-1
DB00264	ADRB3	1.656	-1
DB00678	ABCB11	1.655	-1
DB00334	CYP1A2	1.655	-1
DB01110	KCNJ12	1.655	-1
DB09061	GLRA1	1.655	-1
DB00412	FFAR1	1.655	1
DB00333	CYP2C9	1.655	-1
DB00297	CYP2C19	1.655	-1
DB11837	CYP2E1	1.655	-1
DB09061	CHRNA7	1.655	-1
DB01593	SERPINA4	1.655	1
DB01102	ADRB3	1.655	1
DB01593	APOBR	1.655	1
DB14533	APOBR	1.655	1
DB00783	CYP2C9	1.655	-1
DB01151	CYP3A4	1.655	-1
DB14649	CYP3A7	1.655	1
DB00540	CYP3A4	1.655	-1
DB13953	ESRRG	1.655	-1
DB01050	CASP4	1.655	-1
DB01593	GLRA1	1.655	-1
DB14533	GLRA1	1.655	-1
DB06335	CYP3A5	1.655	-1
DB12612	AKR1C2	1.654	1
DB01593	AHSG	1.654	1
DB14533	AHSG	1.654	1
DB00454	GRIN2A	1.654	-1
DB00292	GABRA1	1.654	1
DB01593	ENO1	1.654	-1
DB14533	ENO1	1.654	-1
DB12243	UGT2B17	1.654	-1
DB00780	CYP2C8	1.654	-1
DB00796	CYP3A4	1.654	-1
DB05351	CYP3A4	1.654	-1
DB13955	CYP3A7	1.654	1
DB13952	CYP3A7	1.654	1
DB00704	SIGMAR1	1.654	-1
DB01406	ADORA3	1.654	-1
DB00472	HRH3	1.654	-1
DB00343	SCN7A	1.654	-1
DB00343	SCN11A	1.654	-1
DB00343	SCN10A	1.654	-1
DB00343	SCN5A	1.654	-1
DB00343	SCN4A	1.654	-1
DB00343	SCN9A	1.654	-1
DB00343	SCN8A	1.654	-1
DB00491	AMY2A	1.654	-1
DB00227	SLC6A3	1.654	-1
DB04574	STS	1.654	-1
DB01406	CHRM3	1.654	-1
DB01593	SIVA1	1.654	1
DB14533	SIVA1	1.654	1
DB08907	UGT1A9	1.654	-1
DB14649	CYP3A4	1.654	1
DB00656	SLC6A3	1.654	-1
DB00490	CYP3A4	1.654	-1
DB08995	AURKB	1.654	-1
DB00215	CYP1A2	1.653	-1
DB00908	CYP3A7	1.653	-1
DB00945	TP53	1.653	1
DB14544	ANXA1	1.653	1
DB00912	SLC22A1	1.653	-1
DB00334	ADRB2	1.653	-1
DB00334	ADRB1	1.653	-1
DB11994	HSP90AB1	1.653	-1
DB11994	HSP90AA1	1.653	-1
DB01618	HTR2C	1.653	-1
DB16703	CYP2D6	1.653	-1
DB00482	PDE4A	1.653	-1
DB05667	CYP2C8	1.653	-1
DB00028	C3	1.653	-1
DB15328	CYP2C8	1.653	-1
DB01220	NR1I2	1.653	1
DB00030	IGFBP7	1.653	-1
DB04951	CYP3A4	1.653	-1
DB01050	PPARA	1.653	1
DB06218	CYP2C19	1.653	-1
DB00752	CYP2C19	1.653	-1
DB00945	EDNRA	1.653	-1
DB01183	CES1	1.653	-1
DB06204	CYP2D6	1.653	-1
DB00230	SLC6A2	1.653	-1
DB00620	CYP2J2	1.653	1
DB00443	CYP2C19	1.653	1
DB13953	CYP3A4	1.653	1
DB00961	SCN10A	1.652	-1
DB00641	CES1	1.652	-1
DB01406	ADRA2C	1.652	-1
DB00795	ALOX5	1.652	-1
DB00694	POR	1.652	1
DB00641	UGT1A1	1.652	-1
DB00795	SLC10A1	1.652	-1
DB14487	JUP	1.652	-1
DB00321	SLC6A3	1.652	-1
DB09073	CCNE1	1.652	-1
DB01406	CCL2	1.652	-1
DB00678	UGT1A3	1.652	-1
DB00490	CYP3A7	1.652	-1
DB00519	CES1	1.652	-1
DB13953	HTR2B	1.652	-1
DB01050	CYP2C8	1.652	-1
DB00843	CYP2C9	1.652	-1
DB00458	CYP1A2	1.652	-1
DB11994	CASP3	1.652	1
DB06016	DRD5	1.652	-1
DB01250	TPMT	1.652	-1
DB00333	KCNH2	1.652	-1
DB00381	ADRA1B	1.652	-1
DB09241	CYP2C9	1.652	-1
DB00244	IKBKB	1.652	-1
DB00783	UGT1A1	1.652	1
DB09061	HTR1A	1.652	1
DB13953	ADRA2C	1.651	-1
DB02300	CYP24A1	1.651	-1
DB01110	CYP2A6	1.651	-1
DB00697	CYP1A2	1.651	1
DB16703	CYP3A4	1.651	-1
DB00674	CYP3A4	1.651	-1
DB00227	UGT1A1	1.651	-1
DB01406	OPRM1	1.651	-1
DB01156	CYP2C9	1.651	-1
DB13946	CYP1B1	1.651	1
DB00758	CES1	1.651	-1
DB14533	PON1	1.651	1
DB01593	PON1	1.651	1
DB09073	CDK5R1	1.651	-1
DB00648	ABCB11	1.651	-1
DB00678	MME	1.651	-1
DB01132	CPT1A	1.651	-1
DB16165	PGR	1.651	1
DB00213	ABCG2	1.651	-1
DB05676	CYP2C19	1.651	-1
DB16165	AR	1.651	-1
DB00877	ABCB11	1.651	-1
DB01110	ABCB11	1.651	-1
DB01097	DHODH	1.651	-1
DB00482	CYP2C9	1.651	-1
DB09073	MNAT1	1.651	-1
DB00344	SCN2A	1.651	-1
DB08895	SGK1	1.651	-1
DB00344	SCN3A	1.651	-1
DB00540	SCN1A	1.651	-1
DB01242	SCN3A	1.651	-1
DB00540	SCN2A	1.651	-1
DB00454	OPRD1	1.651	-1
DB00882	CYP2D6	1.651	-1
DB00945	EGFR	1.651	-1
DB00344	SCN1A	1.651	-1
DB00450	ABCB11	1.651	-1
DB00458	SLC47A1	1.651	-1
DB01242	SCN1A	1.651	-1
DB00437	CYP3A4	1.651	-1
DB00540	SCN3A	1.651	-1
DB01242	SCN2A	1.651	-1
DB06203	CYP1A2	1.651	-1
DB08868	S1PR2	1.651	-1
DB11837	CYP2C9	1.651	-1
DB01142	SCN2A	1.651	-1
DB01142	SCN1A	1.651	-1
DB08895	PDK1	1.651	-1
DB00543	CYP2D6	1.651	-1
DB00175	SQLE	1.651	-1
DB06203	CYP2C19	1.651	-1
DB00196	CYP3A4	1.651	-1
DB00966	PPARD	1.651	-1
DB06203	CYP2C9	1.651	-1
DB01050	EGFR	1.651	-1
DB05676	CYP3A4	1.651	-1
DB06203	CYP2D6	1.651	-1
DB05676	CYP2D6	1.651	-1
DB12147	FLT3	1.651	-1
DB00412	CPT1A	1.651	-1
DB09073	PIK3CD	1.651	-1
DB16165	NR3C1	1.651	-1
DB00328	EGFR	1.651	-1
DB05018	AGL	1.651	-1
DB00966	PPARA	1.651	1
DB00476	KCNQ1	1.651	-1
DB00476	KCNE1	1.651	-1
DB00472	CYP3A4	1.651	-1
DB01142	SCN3A	1.651	-1
DB05676	CYP1A2	1.651	-1
DB05676	CYP2C9	1.651	-1
DB11837	CYP2D6	1.651	-1
DB11853	CYP2C8	1.651	-1
DB01232	DRD3	1.651	-1
DB01095	UGT1A1	1.651	-1
DB00338	FASN	1.651	-1
DB08868	SPHK1	1.651	-1
DB13953	BECN1	1.651	-1
DB06155	GPR18	1.651	-1
DB00796	PTGS1	1.651	-1
DB01110	DRD4	1.651	-1
DB09061	CYP2J2	1.651	-1
DB14539	ANXA1	1.651	1
DB13749	GUCY1A2	1.651	1
DB01232	CYP2D6	1.651	-1
DB01110	ADORA1	1.651	-1
DB12597	UGT1A1	1.651	-1
DB01255	CYP2D6	1.651	-1
DB06413	CYP2B6	1.651	1
DB01151	SLC6A3	1.651	-1
DB08995	KDM1A	1.651	-1
DB00321	KCNH2	1.651	-1
DB01097	CYP2C9	1.651	-1
DB09241	CYP2C8	1.651	-1
DB00655	CYP2C9	1.651	-1
DB00476	ADRA1A	1.65	-1
DB00694	CBR3	1.65	-1
DB11672	CYP2B6	1.65	-1
DB01110	ADRB1	1.65	-1
DB00193	GRIN1	1.65	-1
DB11753	CYP2C9	1.65	-1
DB00107	LNPEP	1.65	1
DB09073	PRKD3	1.65	-1
DB01039	CYP2C19	1.65	-1
DB00443	CYP2B6	1.65	1
DB01076	CYP2C19	1.65	-1
DB11753	CYP2C8	1.65	-1
DB00780	SLC6A3	1.65	-1
DB01097	PTK2B	1.65	-1
DB09061	CYP17A1	1.65	-1
DB01050	FABP2	1.65	-1
DB05316	CYP3A4	1.65	-1
DB00694	CYP3A4	1.65	-1
DB00176	CYP2C9	1.65	-1
DB14487	BDKRB1	1.65	1
DB00176	CYP1A2	1.65	-1
DB00656	SLC6A2	1.65	-1
DB00022	CYP2D6	1.65	-1
DB01016	ABCC4	1.65	-1
DB00281	SCN3A	1.65	-1
DB00731	CYP3A7	1.65	-1
DB08895	BMP2K	1.65	-1
DB01029	PTGS1	1.65	-1
DB11672	CYP3A4	1.65	-1
DB14881	SCN5A	1.649	-1
DB01039	CYP2C8	1.649	-1
DB00694	CBR1	1.649	-1
DB00752	CYP3A4	1.649	-1
DB14481	PEF1	1.649	1
DB11348	PEF1	1.649	1
DB00640	AK1	1.649	-1
DB01593	TF	1.649	1
DB14533	TF	1.649	1
DB13955	CYP3A4	1.649	1
DB01406	ESR1	1.649	-1
DB00754	SCN5A	1.649	-1
DB00421	CYP17A1	1.649	-1
DB11753	ABCB11	1.649	-1
DB01039	CES1	1.649	-1
DB11994	CYP1A2	1.649	-1
DB06414	CYP2C19	1.649	-1
DB01232	CYP2C8	1.649	-1
DB00305	POR	1.649	-1
DB13955	CYP2C9	1.649	-1
DB01110	CYP2E1	1.649	-1
DB00227	UGT1A3	1.649	-1
DB00908	CYP2E1	1.649	-1
DB00338	CYP2C19	1.649	-1
DB13956	CYP1B1	1.649	1
DB00655	CYP1A2	1.649	-1
DB14540	ANXA1	1.649	1
DB01406	OPRK1	1.649	-1
DB00694	CYP1B1	1.649	-1
DB03017	GPR84	1.649	1
DB00715	CYP1A2	1.649	-1
DB09070	STS	1.649	-1
DB00734	SLC22A2	1.648	-1
DB13873	SLC22A12	1.648	-1
DB01261	ACE	1.648	-1
DB09038	SLC5A9	1.648	-1
DB00283	PLIN5	1.648	-1
DB00641	UGT2B7	1.648	-1
DB00672	ABCC8	1.648	-1
DB00795	TNF	1.648	-1
DB01124	KCNJ11	1.648	-1
DB01124	ABCC8	1.648	-1
DB00672	KCNJ11	1.648	-1
DB12499	CYP2E1	1.648	-1
DB11348	CADPS	1.648	1
DB14481	CADPS	1.648	1
DB09061	IDO1	1.648	-1
DB00946	CYP2C9	1.648	-1
DB00281	CHRNA1	1.648	-1
DB00281	CHRNB1	1.648	-1
DB00281	CHRND	1.648	-1
DB13949	TFRC	1.648	1
DB06413	CYP3A4	1.648	1
DB00328	SLCO1B1	1.648	-1
DB00795	SLCO1B3	1.648	-1
DB06273	CYP3A4	1.648	1
DB00454	CYP2D6	1.648	-1
DB01142	SLC22A1	1.648	-1
DB00796	POLH	1.648	-1
DB00908	SLC47A1	1.648	-1
DB14533	SEMG1	1.648	1
DB01593	SEMG1	1.648	1
DB14481	FBN2	1.648	1
DB11348	FBN2	1.648	1
DB01236	MT-ND1	1.648	-1
DB00454	GRIN1	1.648	-1
DB00458	CYP3A4	1.648	-1
DB00370	CYP1A2	1.648	-1
DB11853	CYP3A4	1.648	1
DB13952	CYP3A4	1.648	1
DB00911	CYP3A4	1.648	-1
DB09036	CYP3A4	1.648	1
DB00328	PPARA	1.647	1
DB14845	SLK	1.647	-1
DB00655	HTR2B	1.647	-1
DB01110	ADORA2A	1.647	-1
DB01217	CYP2C8	1.647	-1
DB14533	CPE	1.647	-1
DB01593	CPN1	1.647	1
DB14533	CPN1	1.647	1
DB14481	CALR3	1.647	1
DB11348	CALR3	1.647	1
DB00472	CYP1A2	1.647	-1
DB15011	CYP1A2	1.647	1
DB06148	SLC6A3	1.647	-1
DB00481	NR1H4	1.647	-1
DB01593	INS	1.647	1
DB14533	INS	1.647	1
DB00321	CACNA1S	1.647	-1
DB00321	CACNA1C	1.647	-1
DB01251	ABCB11	1.647	-1
DB00321	CACNA1D	1.647	-1
DB00321	CACNA1F	1.647	-1
DB08995	CYP2E1	1.647	-1
DB00731	CYP2D6	1.647	-1
DB01076	HDAC1	1.647	-1
DB01270	VEGFA	1.647	-1
DB01095	UGT1A3	1.647	-1
DB00434	SETD7	1.647	-1
DB14973	CYP2B6	1.647	-1
DB01110	MC4R	1.647	-1
DB01593	CFB	1.647	-1
DB11348	TPT1	1.647	1
DB14481	TPT1	1.647	1
DB00227	ICAM1	1.647	-1
DB12612	S1PR2	1.647	1
DB13952	UGT1A1	1.647	1
DB01076	UGT1A3	1.647	-1
DB12161	CBR1	1.646	-1
DB09061	UGT2B17	1.646	-1
DB04876	FAP	1.646	-1
DB00678	GP6	1.646	-1
DB00476	SCN5A	1.646	-1
DB01156	CYP2E1	1.646	-1
DB00227	HDAC1	1.646	-1
DB09061	CYP2E1	1.646	-1
DB06778	MT-CO1	1.646	1
DB00454	CYP3A4	1.646	1
DB11753	CYP2C19	1.646	-1
DB01232	ABCB1	1.646	-1
DB01016	NLRP3	1.646	-1
DB00243	KCNH2	1.646	-1
DB00244	HSPE1	1.646	-1
DB00490	SLC22A2	1.646	-1
DB00244	HSPD1	1.646	-1
DB01156	CHRNA4	1.646	-1
DB00843	IL1B	1.646	-1
DB13952	CYP2C8	1.646	-1
DB00328	ABCC1	1.646	-1
DB12597	CYP2C19	1.646	-1
DB00805	CHRM1	1.646	1
DB00281	EGFR	1.646	-1
DB01406	SLC6A4	1.646	-1
DB13954	CYP1B1	1.646	1
DB09119	UGT1A1	1.646	-1
DB01593	TUFM	1.646	-1
DB14533	TUFM	1.646	-1
DB00213	FASN	1.646	-1
DB00481	CYP3A4	1.646	-1
DB01156	CYP2D6	1.646	-1
DB00289	CYP2C19	1.645	-1
DB09073	STK16	1.645	-1
DB12612	S1PR3	1.645	1
DB01029	EDNRA	1.645	-1
DB08895	DDR2	1.645	-1
DB08895	EPHA2	1.645	-1
DB08895	PRKCE	1.645	-1
DB08895	AURKA	1.645	-1
DB00334	GABRA4	1.645	-1
DB08895	PRKCH	1.645	-1
DB08895	MAP3K9	1.645	-1
DB08895	MAP3K7	1.645	-1
DB08895	PRKAA2	1.645	-1
DB08895	CAMK4	1.645	-1
DB08895	NTRK1	1.645	-1
DB08895	PRKCQ	1.645	-1
DB08895	PRKD1	1.645	-1
DB08895	KDR	1.645	-1
DB08895	KIT	1.645	-1
DB08895	FRK	1.645	-1
DB08895	PRKD2	1.645	-1
DB08895	LATS1	1.645	-1
DB08895	PRKD3	1.645	-1
DB08895	CIT	1.645	-1
DB08895	CAMK2G	1.645	-1
DB08895	GRK1	1.645	-1
DB08895	ROS1	1.645	-1
DB08895	GAK	1.645	-1
DB08895	TGFBR2	1.645	-1
DB08895	TIE1	1.645	-1
DB08895	CDKL1	1.645	-1
DB08895	PRKACA	1.645	-1
DB08895	TLK1	1.645	-1
DB08895	CDK8	1.645	-1
DB08895	RPS6KA4	1.645	-1
DB08895	TLK2	1.645	-1
DB08895	TNIK	1.645	-1
DB08895	TNK2	1.645	-1
DB08895	PRKACB	1.645	-1
DB08895	CAMK1G	1.645	-1
DB08895	TNNI3K	1.645	-1
DB08895	RPS6KA1	1.645	-1
DB08895	CDK9	1.645	-1
DB08895	CAMK2B	1.645	-1
DB08895	NEK1	1.645	-1
DB08895	ITK	1.645	-1
DB08895	LATS2	1.645	-1
DB08895	CAMKK2	1.645	-1
DB00704	OPRL1	1.645	-1
DB08895	INSRR	1.645	-1
DB08895	MAP4K4	1.645	-1
DB08895	MAP4K3	1.645	-1
DB00334	GABRA2	1.645	-1
DB08895	MAP4K1	1.645	-1
DB08895	CAMKK1	1.645	-1
DB08895	PIK3CD	1.645	-1
DB08895	NEK9	1.645	-1
DB08895	OXSR1	1.645	-1
DB08895	NEK5	1.645	-1
DB08895	PRKAA1	1.645	-1
DB00334	GABRG1	1.645	-1
DB08895	MAP2K7	1.645	-1
DB08895	PLK4	1.645	-1
DB08895	MAP3K19	1.645	-1
DB08895	MAP3K15	1.645	-1
DB08895	IRAK3	1.645	-1
DB08895	NTRK3	1.645	-1
DB08895	NUAK1	1.645	-1
DB08895	NTRK2	1.645	-1
DB00834	NR1I2	1.645	1
DB08895	LIMK1	1.645	-1
DB01618	CHRM3	1.645	-1
DB08895	NLK	1.645	-1
DB08895	PRKG1	1.645	-1
DB08895	NEK11	1.645	-1
DB08895	EPHA7	1.645	-1
DB00334	GABRA3	1.645	-1
DB08895	MAPK1	1.645	-1
DB08895	NIM1K	1.645	-1
DB08895	MAP4K5	1.645	-1
DB08895	MAP3K12	1.645	-1
DB08895	MYO3B	1.645	-1
DB00334	GABRA1	1.645	-1
DB08895	PRKX	1.645	-1
DB08895	MAPK10	1.645	-1
DB08895	SBK1	1.645	-1
DB08895	SBK3	1.645	-1
DB08895	NEK6	1.645	-1
DB08895	CSNK1G1	1.645	-1
DB08895	SNRK	1.645	-1
DB08895	CSNK1G2	1.645	-1
DB08895	STK17B	1.645	-1
DB08895	STK17A	1.645	-1
DB08895	SYK	1.645	-1
DB08895	CSNK1G3	1.645	-1
DB08895	CDKL3	1.645	-1
DB08895	SRC	1.645	-1
DB08895	SIK2	1.645	-1
DB08895	EPHA5	1.645	-1
DB08895	SIK1	1.645	-1
DB08895	TSSK1B	1.645	-1
DB08895	DYRK1B	1.645	-1
DB08895	RIPK4	1.645	-1
DB08895	CDK4	1.645	-1
DB08895	DYRK2	1.645	-1
DB08895	RIPK2	1.645	-1
DB08895	SLK	1.645	-1
DB08895	TEC	1.645	-1
DB08895	EPHA8	1.645	-1
DB08895	STK35	1.645	-1
DB08895	STK32B	1.645	-1
DB08895	CLK3	1.645	-1
DB08895	CLK2	1.645	-1
DB08895	CLK1	1.645	-1
DB08895	STK32A	1.645	-1
DB08895	CSNK1A1L	1.645	-1
DB08895	STK32C	1.645	-1
DB08895	STK33	1.645	-1
DB08895	CSNK2A2	1.645	-1
DB08895	CSNK1D	1.645	-1
DB08895	STK16	1.645	-1
DB08895	CSNK2A1	1.645	-1
DB08895	STK36	1.645	-1
DB08895	TEK	1.645	-1
DB08895	CSNK1E	1.645	-1
DB08895	STK25	1.645	-1
DB08895	STK24	1.645	-1
DB08895	SRMS	1.645	-1
DB08895	SRPK1	1.645	-1
DB00490	HTR3A	1.645	-1
DB08895	STK4	1.645	-1
DB08895	EPHA3	1.645	-1
DB08895	EPHA4	1.645	-1
DB08895	STK11	1.645	-1
DB08895	TRPM6	1.645	-1
DB08895	CDK7	1.645	-1
DB08895	DSTYK	1.645	-1
DB08895	DDR1	1.645	-1
DB08895	DAPK2	1.645	-1
DB08895	DAPK1	1.645	-1
DB08895	STK38	1.645	-1
DB08895	TESK1	1.645	-1
DB08895	SGK3	1.645	-1
DB08895	EPHA6	1.645	-1
DB08895	CDKL2	1.645	-1
DB08895	TGFBR1	1.645	-1
DB08895	DCLK2	1.645	-1
DB08895	PIM3	1.645	-1
DB08895	STK10	1.645	-1
DB08895	DAPK3	1.645	-1
DB08895	AURKB	1.645	-1
DB08895	CDK3	1.645	-1
DB08895	RIPK1	1.645	-1
DB08895	STK39	1.645	-1
DB08895	RIOK3	1.645	-1
DB08895	RIOK2	1.645	-1
DB08895	CHEK2	1.645	-1
DB08895	RIOK1	1.645	-1
DB08895	SRPK2	1.645	-1
DB08895	RET	1.645	-1
DB08895	EPHA1	1.645	-1
DB08895	SRPK3	1.645	-1
DB08895	TTK	1.645	-1
DB08895	EIF2AK2	1.645	-1
DB08895	EIF2AK4	1.645	-1
DB08895	CDK19	1.645	-1
DB08895	CHUK	1.645	-1
DB08895	STK38L	1.645	-1
DB08895	CSF1R	1.645	-1
DB00334	GABRE	1.645	-1
DB08895	PLK3	1.645	-1
DB08895	PTK6	1.645	-1
DB08895	EPHB2	1.645	-1
DB00783	SERPINA6	1.645	-1
DB08895	ULK2	1.645	-1
DB08895	EPHB4	1.645	-1
DB08895	AKT2	1.645	-1
DB08895	IKBKB	1.645	-1
DB08895	MAP3K11	1.645	-1
DB08895	IKBKE	1.645	-1
DB08895	MAPK3	1.645	-1
DB08895	MAPK6	1.645	-1
DB08895	PAK7	1.645	-1
DB08895	PAK4	1.645	-1
DB08895	ABL1	1.645	-1
DB08895	PAK3	1.645	-1
DB08895	MAPK4	1.645	-1
DB08895	RAF1	1.645	-1
DB08895	ERBB4	1.645	-1
DB08895	VRK2	1.645	-1
DB08895	WEE1	1.645	-1
DB08895	ERBB2	1.645	-1
DB08895	CDK16	1.645	-1
DB08895	FLT1	1.645	-1
DB08895	PIK3C2B	1.645	-1
DB08895	MKNK1	1.645	-1
DB08895	ANKK1	1.645	-1
DB08895	MET	1.645	-1
DB08895	CDK15	1.645	-1
DB08895	AKT3	1.645	-1
DB08895	CDK17	1.645	-1
DB08895	ERBB3	1.645	-1
DB08895	PHKG2	1.645	-1
DB08895	TYRO3	1.645	-1
DB08895	WEE2	1.645	-1
DB08895	PI4KB	1.645	-1
DB08895	MERTK	1.645	-1
DB08895	GSK3A	1.645	-1
DB08895	MELK	1.645	-1
DB00177	AGTR2	1.645	-1
DB08895	MAPK15	1.645	-1
DB08895	PIK3CB	1.645	-1
DB08895	ZAK	1.645	-1
DB08895	TXK	1.645	-1
DB08895	MUSK	1.645	-1
DB08895	PDGFRB	1.645	-1
DB08895	EPHB3	1.645	-1
DB08895	ACVR1	1.645	-1
DB00412	RARG	1.645	-1
DB08895	FGFR3	1.645	-1
DB08895	MST4	1.645	-1
DB08895	MAPK9	1.645	-1
DB08895	PDPK1	1.645	-1
DB00234	SLC6A3	1.645	-1
DB08895	FGFR2	1.645	-1
DB08895	FGFR1	1.645	-1
DB08895	CDC42BPG	1.645	-1
DB08895	FES	1.645	-1
DB08895	FER	1.645	-1
DB08895	CDC42BPB	1.645	-1
DB08895	PTK2B	1.645	-1
DB08895	MYLK	1.645	-1
DB08895	EPHB1	1.645	-1
DB08895	PAK2	1.645	-1
DB08895	CDK18	1.645	-1
DB08895	PRPF4B	1.645	-1
DB08895	CASK	1.645	-1
DB08895	MYLK2	1.645	-1
DB08895	FGR	1.645	-1
DB08895	AAK1	1.645	-1
DB00655	SERPINA6	1.645	-1
DB08895	FGFR4	1.645	-1
DB08895	PTK2	1.645	-1
DB08895	PAK1	1.645	-1
DB08895	ACVR1B	1.645	-1
DB08895	ABL2	1.645	-1
DB08895	MTOR	1.645	-1
DB08895	MAPK7	1.645	-1
DB08895	PDGFRA	1.645	-1
DB08895	CDC42BPA	1.645	-1
DB08895	NEK4	1.645	-1
DB08895	PIK3C2G	1.645	-1
DB08895	CDK14	1.645	-1
DB08895	BRAF	1.645	-1
DB08895	LIMK2	1.645	-1
DB08895	PIP4K2B	1.645	-1
DB08895	NEK2	1.645	-1
DB08895	MAP3K4	1.645	-1
DB00334	GABRA5	1.645	-1
DB08895	PIP5K1A	1.645	-1
DB08895	LTK	1.645	-1
DB08895	LYN	1.645	-1
DB08895	MAP2K1	1.645	-1
DB08895	PIP5K1C	1.645	-1
DB08895	MAP2K4	1.645	-1
DB08895	NEK7	1.645	-1
DB00334	GABRQ	1.645	-1
DB08895	GRK4	1.645	-1
DB08895	MAP2K2	1.645	-1
DB08895	MAP2K3	1.645	-1
DB00334	GABRA6	1.645	-1
DB08895	MAK	1.645	-1
DB08895	BMX	1.645	-1
DB08895	MAP3K5	1.645	-1
DB08895	BMPR1A	1.645	-1
DB08895	MAP2K6	1.645	-1
DB08895	AURKC	1.645	-1
DB08895	PIK3CG	1.645	-1
DB08895	PIM1	1.645	-1
DB08895	PIM2	1.645	-1
DB08895	AXL	1.645	-1
DB08895	BLK	1.645	-1
DB00334	GABRD	1.645	-1
DB00334	GABRG3	1.645	-1
DB00334	GABRB3	1.645	-1
DB08895	MAP3K13	1.645	-1
DB00334	GABRB2	1.645	-1
DB00334	GABRB1	1.645	-1
DB08895	MAP3K10	1.645	-1
DB08895	BMPR2	1.645	-1
DB00334	GABRG2	1.645	-1
DB08895	ALK	1.645	-1
DB00334	GABRP	1.645	-1
DB08895	MYO3A	1.645	-1
DB08895	HIPK4	1.645	-1
DB00715	ADRB1	1.645	-1
DB08895	ACVRL1	1.645	-1
DB08895	ACVR2B	1.645	-1
DB08895	FLT4	1.645	-1
DB08895	ACVR2A	1.645	-1
DB08895	HUNK	1.645	-1
DB08895	FLT3	1.645	-1
DB08895	PRKG2	1.645	-1
DB08895	ZAP70	1.645	-1
DB08895	CDK11A	1.645	-1
DB08895	IGF1R	1.645	-1
DB08895	MARK2	1.645	-1
DB08895	HCK	1.645	-1
DB08895	MAST1	1.645	-1
DB08895	YES1	1.645	-1
DB08895	CDK11B	1.645	-1
DB08895	MATK	1.645	-1
DB08895	PLK2	1.645	-1
DB08895	ADCK3	1.645	-1
DB08895	ADCK4	1.645	-1
DB08895	HIPK3	1.645	-1
DB01197	ECE1	1.645	-1
DB00334	ADRB3	1.645	-1
DB08895	MYLK4	1.645	-1
DB08895	BRSK1	1.645	-1
DB08895	HIPK1	1.645	-1
DB08895	MARK4	1.645	-1
DB08895	PKMYT1	1.645	-1
DB08895	MARK3	1.645	-1
DB08895	PLK1	1.645	-1
DB08895	BRSK2	1.645	-1
DB08895	PHKG1	1.645	-1
DB08895	BUB1B-PAK6	1.645	-1
DB08895	HIPK2	1.645	-1
DB08895	CLK4	1.645	-1
DB00945	NEU1	1.645	-1
DB01232	AVPR1A	1.645	-1
DB00047	IGF1R	1.645	1
DB00343	SLC22A1	1.645	-1
DB01156	ADRA1A	1.645	-1
DB13956	CYP2C8	1.645	1
DB01220	CYP2C19	1.645	1
DB01406	ADRA2A	1.645	-1
DB00201	GDA	1.645	-1
DB00731	ABCC9	1.645	-1
DB13955	CYP1A2	1.645	-1
DB01593	C8B	1.645	1
DB14533	IL3	1.645	1
DB01593	IL3	1.645	1
DB01120	CYP2C19	1.644	-1
DB01076	CYP2C9	1.644	-1
DB01593	APLP2	1.644	1
DB14533	APLP2	1.644	1
DB00030	PCSK2	1.644	1
DB14533	S100A9	1.644	-1
DB01593	S100A9	1.644	-1
DB13954	CYP2C8	1.644	1
DB01593	KRT16	1.644	1
DB00421	PGR	1.644	1
DB01039	AKR1C3	1.644	-1
DB00678	PDE3B	1.644	-1
DB00678	PDE3A	1.644	-1
DB01142	SLC22A2	1.644	-1
DB00196	CYP11B2	1.644	-1
DB14533	PGLYRP2	1.644	1
DB01593	PGLYRP2	1.644	1
DB00022	IFNAR2	1.644	1
DB00008	IFNAR2	1.644	1
DB00908	CACNA1C	1.644	-1
DB00227	CYP2C19	1.644	-1
DB01593	C4BPA	1.644	1
DB14533	C4BPA	1.644	1
DB00795	PTGS1	1.644	-1
DB01175	CYP2C19	1.643	-1
DB00215	CYP2C19	1.643	-1
DB09061	TRPM8	1.643	-1
DB01183	UGT1A1	1.643	-1
DB00390	SLCO1B3	1.643	-1
DB01593	HPR	1.643	1
DB11753	CYP1A2	1.643	-1
DB14533	CCS	1.643	1
DB01593	CCS	1.643	1
DB00641	UGT1A3	1.643	-1
DB01593	C1S	1.643	1
DB14533	C1S	1.643	1
DB00783	SLC6A3	1.643	-1
DB14649	CYP2C8	1.643	1
DB05667	CYP17A1	1.643	-1
DB11093	PEF1	1.643	1
DB14533	C5	1.643	-1
DB01593	C5	1.643	-1
DB00481	UGT1A10	1.643	-1
DB00328	UGT1A1	1.643	-1
DB14487	IGLV3-21	1.643	1
DB14487	SERPINA3	1.643	1
DB14487	JCHAIN	1.643	1
DB14487	IGKV1-17	1.643	1
DB14487	IGHM	1.643	1
DB14487	IGHA1	1.643	1
DB11093	TPT1	1.643	1
DB00281	SCN5A	1.643	-1
DB00555	SCN2A	1.643	-1
DB00091	ABCC2	1.643	-1
DB00307	CYP26A1	1.643	-1
DB06204	HTR3A	1.643	-1
DB05246	CACNA1G	1.643	-1
DB01593	ALDOA	1.643	-1
DB14533	ALDOA	1.643	-1
DB01095	RXRA	1.643	-1
DB00310	CA3	1.643	-1
DB11753	SLCO1A2	1.643	-1
DB00338	CYP2C8	1.643	-1
DB09038	UGT1A9	1.643	-1
DB14580	APP	1.643	-1
DB00396	ABCB11	1.642	-1
DB00175	SLC22A8	1.642	-1
DB14487	PARP1	1.642	-1
DB00845	CYP3A4	1.642	-1
DB00482	PTGS1	1.642	-1
DB08882	CYP3A4	1.642	-1
DB00412	PPARA	1.642	-1
DB00052	GHR	1.642	-1
DB00694	AKR1B1	1.642	-1
DB14487	APOE	1.642	-1
DB00227	CYP3A4	1.642	-1
DB14507	GRIA3	1.642	-1
DB13749	PFKFB1	1.642	1
DB14669	ANXA1	1.642	1
DB14533	HPX	1.642	1
DB11093	CIB1	1.642	1
DB00343	CYP3A7	1.642	-1
DB00328	DHRS9	1.642	-1
DB00780	IDO1	1.642	-1
DB00321	SLC22A2	1.642	-1
DB13952	NR1I2	1.642	1
DB11994	CYP2E1	1.642	-1
DB06218	CYP2C9	1.642	-1
DB14533	ITIH1	1.642	-1
DB01593	ITIH1	1.642	-1
DB14487	AGT	1.642	-1
DB01593	KRT2	1.642	-1
DB00472	KCNK2	1.642	-1
DB00834	OPRK1	1.642	-1
DB00213	CYP3A4	1.641	-1
DB13749	ATP5D	1.641	1
DB00482	ADRB3	1.641	-1
DB11093	FBN2	1.641	1
DB11093	GCA	1.641	1
DB11348	CHP1	1.641	1
DB14481	CHP1	1.641	1
DB15091	CYP2D6	1.641	-1
DB00289	KCNJ5	1.641	-1
DB00545	BCHE	1.641	-1
DB14487	ITIH4	1.641	-1
DB01016	CYP2C19	1.641	-1
DB01393	RXRB	1.641	1
DB00481	NR1I2	1.641	1
DB01076	HDAC6	1.641	-1
DB00480	CRBN	1.641	-1
DB08868	CYP2E1	1.641	-1
DB01593	F12	1.641	1
DB14507	IMPA2	1.641	1
DB00795	ABCC3	1.641	-1
DB01593	KLKB1	1.64	-1
DB14533	KLKB1	1.64	-1
DB01056	SCN5A	1.64	-1
DB00283	PLIN1	1.64	-1
DB00640	SLC29A1	1.64	-1
DB01593	MT3	1.64	1
DB14533	MT3	1.64	1
DB00694	HSP90AA1	1.64	-1
DB00199	ALB	1.64	-1
DB01197	PTGS2	1.64	-1
DB06207	AKR1A1	1.64	-1
DB00805	DRD1	1.64	1
DB00959	TRPC5	1.64	1
DB13952	CYP1A2	1.64	-1
DB13873	NR1I2	1.64	1
DB11753	CYP3A4	1.64	-1
DB06824	CA14	1.64	-1
DB06155	ABCC4	1.64	-1
DB14487	DSP	1.64	-1
DB04951	CYP2C9	1.64	-1
DB01406	ADRB3	1.64	-1
DB01001	ADRB1	1.64	-1
DB01393	CYP3A4	1.64	1
DB00321	SCN3A	1.64	-1
DB00321	SCN1A	1.64	-1
DB01593	PRDX1	1.64	-1
DB14533	PRDX1	1.64	-1
DB14649	CYP2C19	1.64	1
DB00213	CYP2C19	1.64	-1
DB06204	CYP2C19	1.64	-1
DB09061	CYP3A7	1.64	-1
DB00843	MAOB	1.64	-1
DB11348	CIB1	1.639	1
DB14481	CIB1	1.639	1
DB14533	F11	1.639	1
DB12161	SLC18A2	1.639	-1
DB01016	CFTR	1.639	-1
DB01039	ABCB11	1.639	-1
DB01393	NR1I2	1.639	1
DB11936	NUAK2	1.639	1
DB00434	KCNH2	1.639	-1
DB01110	AGTR2	1.639	-1
DB00758	CYP2C8	1.639	-1
DB01593	F13B	1.639	1
DB13952	CYP2C9	1.639	-1
DB00176	CYP2D6	1.639	-1
DB13873	PPARA	1.639	1
DB01220	ABCC2	1.639	-1
DB11348	RGN	1.639	1
DB14481	RGN	1.639	1
DB00945	CYP2C9	1.639	-1
DB01593	S100A8	1.639	1
DB14533	S100A8	1.639	1
DB00959	NR1I2	1.639	1
DB14533	HDAC1	1.639	-1
DB01593	HDAC1	1.639	-1
DB01039	ACHE	1.639	-1
DB00357	CYP3A4	1.639	1
DB00945	PTGS2	1.639	-1
DB00222	ABCB11	1.639	-1
DB09061	GLRA3	1.639	-1
DB16703	CYP2C8	1.639	-1
DB01406	DRD1	1.639	-1
DB01156	SLC6A4	1.639	-1
DB09292	MME	1.639	-1
DB00808	SLC12A3	1.638	-1
DB01593	PDIA3	1.638	1
DB14533	PDIA3	1.638	1
DB00481	UBE2N	1.638	-1
DB00451	MIF	1.638	-1
DB04861	CACNA1C	1.638	-1
DB00882	NLRP3	1.638	-1
DB01593	C8A	1.638	1
DB06207	CYP3A4	1.638	-1
DB00022	CYP2C9	1.638	1
DB00540	KCNJ10	1.638	-1
DB00201	ADORA2A	1.638	-1
DB06152	CYP3A4	1.638	-1
DB00641	CYP2B6	1.638	-1
DB00244	NOS2	1.638	-1
DB01382	KCNJ1	1.638	-1
DB00966	ABCB11	1.638	-1
DB08860	RXRA	1.638	-1
DB05667	CYP11A1	1.638	-1
DB00890	ESR1	1.638	1
DB00227	HDAC6	1.638	-1
DB13953	SLC6A2	1.638	-1
DB01593	HBA1	1.638	1
DB14533	HBA1	1.638	1
DB00593	CYP3A4	1.638	-1
DB00550	DBH	1.637	-1
DB14487	FCN3	1.637	1
DB01285	CRH	1.637	1
DB00201	ADORA3	1.637	-1
DB01395	ABCB11	1.637	-1
DB00960	UGT1A1	1.637	-1
DB14533	C1R	1.637	1
DB01593	C1R	1.637	1
DB13956	CYP2C9	1.637	1
DB13946	CYP11A1	1.637	-1
DB13944	CYP11A1	1.637	-1
DB04951	CYP2D6	1.637	-1
DB00458	SLC6A3	1.637	-1
DB00215	CYP3A4	1.637	-1
DB01175	CYP3A4	1.637	-1
DB01151	SLC22A1	1.637	-1
DB00912	ABCC3	1.637	-1
DB09072	NNT	1.637	-1
DB13954	CYP2C9	1.637	1
DB11672	CYP2D6	1.637	-1
DB14533	A2M	1.637	-1
DB01593	A2M	1.637	-1
DB12965	A2M	1.637	-1
DB00656	CYP3A7	1.637	-1
DB00321	SLC22A1	1.637	-1
DB01224	SCN5A	1.637	-1
DB01593	KRT9	1.637	1
DB14533	KRT9	1.637	1
DB13953	NR1I2	1.636	1
DB01110	MC3R	1.636	-1
DB03017	LTF	1.636	-1
DB00620	PTGS2	1.636	-1
DB12457	CYP3A4	1.636	-1
DB00555	SCN3A	1.636	-1
DB01050	ALOX5	1.636	-1
DB00555	SCN9A	1.636	-1
DB08868	SGPL1	1.636	-1
DB00396	SOAT1	1.636	-1
DB01593	MT2A	1.636	1
DB14533	MT2A	1.636	1
DB00736	CYP2C19	1.636	-1
DB13955	UGT1A1	1.636	-1
DB01037	CYP2C8	1.636	-1
DB00458	SLC22A1	1.636	-1
DB09061	TRPV3	1.636	1
DB01406	ADRA2B	1.636	-1
DB08816	CYP3A4	1.636	-1
DB01151	SLC22A3	1.636	-1
DB00338	BRS3	1.636	-1
DB01406	TACR2	1.636	-1
DB01120	VEGFA	1.636	-1
DB14649	CYP3A43	1.636	1
DB11093	PDCD6	1.636	1
DB00734	CHRM3	1.636	-1
DB00454	CYP1A2	1.636	1
DB11837	CYP1A2	1.636	-1
DB01593	KRT10	1.636	-1
DB00343	KCNH2	1.636	-1
DB04899	NPR3	1.636	1
DB13873	PPARG	1.636	1
DB06155	ABCB11	1.636	-1
DB13953	ADORA3	1.636	-1
DB01217	CYP1A2	1.636	-1
DB01161	SCN1A	1.636	-1
DB00758	CYP2C19	1.635	-1
DB01039	CYP2A6	1.635	-1
DB11672	CYP1A2	1.635	-1
DB12243	SULT2A1	1.635	-1
DB11348	S100A16	1.635	1
DB14481	S100A16	1.635	1
DB14481	CALB2	1.635	1
DB11348	CALB2	1.635	1
DB00796	CYP2C8	1.635	-1
DB00213	ABCB1	1.635	-1
DB00966	SLC47A1	1.635	-1
DB01110	CYP2C19	1.635	-1
DB01593	P4HB	1.635	1
DB14533	P4HB	1.635	1
DB03017	TLR4	1.635	-1
DB14487	F12	1.635	1
DB11348	PDCD6	1.635	1
DB14481	PDCD6	1.635	1
DB00555	HTR3A	1.635	-1
DB13953	CYP1A2	1.635	-1
DB00795	ACAT1	1.635	-1
DB00736	CYP3A4	1.635	-1
DB01236	CYP2B6	1.635	1
DB11994	CASP7	1.634	1
DB00796	NAE1	1.634	-1
DB00338	CYP1A2	1.634	-1
DB12612	AKR1C1	1.634	1
DB01236	GABRA1	1.634	1
DB00227	TACR2	1.634	-1
DB00945	IKBKB	1.634	-1
DB01593	DSP	1.634	-1
DB13749	ABL1	1.634	1
DB00047	INSR	1.634	1
DB13955	NR1I2	1.634	1
DB00402	GABRA6	1.634	-1
DB09073	CLK4	1.634	-1
DB01104	CYP2J2	1.634	-1
DB00357	TBXAS1	1.634	-1
DB09073	DYRK1B	1.634	-1
DB09073	ROCK2	1.634	-1
DB00412	RXRA	1.634	-1
DB01593	SOD1	1.634	1
DB14533	SOD1	1.634	1
DB00421	SLC47A1	1.634	-1
DB14973	CYP2C19	1.634	-1
DB14533	TP73	1.634	1
DB01593	TP73	1.634	1
DB00350	UGT1A1	1.634	-1
DB09073	CLK2	1.634	-1
DB01110	ACHE	1.634	-1
DB01406	ABCB11	1.634	-1
DB01232	OPRD1	1.634	-1
DB01110	CNR1	1.634	-1
DB09073	TAOK1	1.634	-1
DB03017	ADH5	1.634	-1
DB00752	CYP1A2	1.634	-1
DB00215	SLC22A1	1.634	-1
DB01037	CYP2B6	1.634	-1
DB01406	DRD3	1.634	-1
DB00640	PI4K2A	1.634	-1
DB00640	PI4K2B	1.634	-1
DB00678	UGT1A1	1.634	-1
DB14533	MDM2	1.634	1
DB01593	MDM2	1.634	1
DB00834	SIGMAR1	1.633	-1
DB09073	RPS6KA3	1.633	-1
DB11256	MTR	1.633	-1
DB00704	UGT1A1	1.633	-1
DB12965	MTF1	1.633	1
DB01087	CYP1B1	1.633	1
DB01039	NR1I2	1.633	1
DB01611	CHRM1	1.633	-1
DB09073	PRKAA1	1.633	-1
DB01110	KCNA1	1.633	-1
DB00796	UGT1A3	1.633	-1
DB11672	GSTA1	1.633	-1
DB00768	CYP3A4	1.633	-1
DB14533	NME1	1.633	-1
DB01593	NME1	1.633	-1
DB01593	HRNR	1.633	-1
DB09073	PRKACA	1.633	-1
DB09073	MAP4K4	1.633	-1
DB01242	SLC22A1	1.633	-1
DB00227	ABCB11	1.633	-1
DB14533	UBE2T	1.633	1
DB14533	IDE	1.633	-1
DB00231	GABRG2	1.633	1
DB00708	SLC22A1	1.633	-1
DB09073	MAP4K5	1.633	-1
DB09073	AURKA	1.633	-1
DB09073	MAPK8	1.633	-1
DB01110	CACNA1C	1.633	-1
DB00491	GANAB	1.633	-1
DB01611	ADRA2C	1.633	-1
DB00908	KCNA7	1.633	-1
DB09073	TAOK3	1.633	-1
DB01232	ABCG2	1.633	-1
DB00458	KCND3	1.633	-1
DB00243	CYP2D6	1.632	-1
DB00795	TBXAS1	1.632	-1
DB00834	ADRA2B	1.632	-1
DB09073	GSK3B	1.632	-1
DB01151	SLC22A2	1.632	-1
DB09073	MAP2K1	1.632	-1
DB00177	LTB4R2	1.632	-1
DB00443	CYP2A6	1.632	1
DB00482	ADORA3	1.632	-1
DB00244	PPARG	1.632	1
DB06778	PAH	1.632	1
DB00338	DDAH1	1.632	-1
DB09119	P2RX4	1.632	-1
DB09073	PRKCQ	1.632	-1
DB09073	RET	1.632	-1
DB09073	IGF1R	1.632	-1
DB09073	MET	1.632	-1
DB09073	MAP4K2	1.632	-1
DB09073	GSK3A	1.632	-1
DB09073	CHEK1	1.632	-1
DB00678	TBXA2R	1.632	-1
DB01233	ACHE	1.632	-1
DB06203	CYP3A4	1.632	-1
DB00321	SCN4A	1.632	-1
DB12457	CYP1A2	1.632	-1
DB12457	CYP2C9	1.632	-1
DB12457	CYP2E1	1.632	-1
DB12457	CYP2D6	1.632	-1
DB11611	CYP3A4	1.632	-1
DB12457	CYP2C19	1.632	-1
DB11611	KCNH2	1.632	-1
DB12457	CYP2B6	1.632	-1
DB00321	SCN7A	1.632	-1
DB00321	SCN8A	1.632	-1
DB12457	CYP2A6	1.632	-1
DB01392	SLC6A2	1.632	-1
DB00321	SCN11A	1.632	-1
DB00321	SCN10A	1.632	-1
DB00491	GANC	1.632	-1
DB11093	CIB2	1.632	1
DB13953	UGT1A1	1.632	-1
DB01261	CYP2C8	1.632	-1
DB00648	CYP3A4	1.632	1
DB01039	SLC6A2	1.632	-1
DB01593	KRT5	1.631	1
DB00215	SLC6A3	1.631	-1
DB11672	GSTP1	1.631	-1
DB09073	MST1R	1.631	-1
DB09073	NEK2	1.631	-1
DB09073	NTRK1	1.631	-1
DB09073	WEE1	1.631	-1
DB09073	IKBKE	1.631	-1
DB09073	TBK1	1.631	-1
DB09073	LIMK1	1.631	-1
DB00443	CYP2C9	1.631	1
DB14533	SERPIND1	1.631	1
DB01593	SERPIND1	1.631	1
DB01593	PZP	1.631	1
DB14533	PZP	1.631	1
DB00694	FPR2	1.631	-1
DB06016	KCNH2	1.631	-1
DB01097	MAOA	1.631	-1
DB09046	LEPR	1.631	1
DB00945	CASP1	1.631	-1
DB00655	CYP2E1	1.631	-1
DB12161	CYP3A4	1.631	-1
DB00193	SCN2A	1.631	-1
DB00593	CACNA1G	1.631	-1
DB09073	PAK4	1.631	-1
DB09073	ACVR1	1.631	-1
DB00343	HTR3A	1.631	-1
DB09073	AURKB	1.631	-1
DB09073	TNK2	1.631	-1
DB09073	ROCK1	1.631	-1
DB09073	CSNK1A1	1.631	-1
DB09073	MAPK14	1.631	-1
DB01197	PTGS1	1.631	-1
DB09073	MAP2K2	1.631	-1
DB00555	SCN4A	1.631	-1
DB00199	CYP3A7	1.631	-1
DB11093	CHP1	1.631	1
DB00412	ABCC4	1.631	-1
DB12161	CBR3	1.631	-1
DB00102	PDGFRA	1.631	1
DB01110	MC5R	1.63	-1
DB01029	ABCC3	1.63	-1
DB01029	SLC10A1	1.63	-1
DB01029	CYP2C8	1.63	-1
DB04951	CYP2C19	1.63	-1
DB00834	FYN	1.63	-1
DB14649	ANXA1	1.63	1
DB00641	HDAC2	1.63	-1
DB01087	KCNH2	1.63	-1
DB00482	DRD1	1.63	-1
DB09073	MARK3	1.63	-1
DB01050	S100A7	1.63	1
DB00780	KDM1A	1.63	-1
DB00227	ADORA1	1.63	-1
DB11348	CAPS	1.63	1
DB14481	CAPS	1.63	1
DB00421	NR1I2	1.629	1
DB06204	SLC22A1	1.629	-1
DB00806	ADORA2A	1.629	1
DB14487	CFB	1.629	-1
DB00196	CYP19A1	1.629	-1
DB00912	ABCB11	1.629	-1
DB00381	ABCB1	1.629	-1
DB00297	KCNH2	1.629	-1
DB01037	CYP2C9	1.629	-1
DB00489	CYP2D6	1.629	-1
DB00715	CYP3A4	1.629	-1
DB00845	CYP2C8	1.629	-1
DB13955	CYP2C8	1.629	-1
DB00783	NR1I2	1.629	1
DB00805	CYP2D6	1.629	-1
DB01392	CDC25A	1.629	-1
DB00454	SLC22A1	1.629	-1
DB05667	CYP51A1	1.629	-1
DB09073	BTK	1.629	-1
DB09073	LCK	1.629	-1
DB09073	PTK2	1.629	-1
DB09073	PIM1	1.629	-1
DB00945	NFKBIA	1.629	-1
DB06413	CYP2C9	1.629	-1
DB14487	APOA4	1.629	-1
DB09072	SLC52A2	1.629	1
DB00694	TOP2B	1.629	-1
DB01076	HDAC2	1.629	-1
DB06218	SCN3A	1.629	-1
DB01593	C1QC	1.628	1
DB14533	C1QC	1.628	1
DB00244	PTGS1	1.628	-1
DB00412	CYP1A2	1.628	-1
DB01593	APOL1	1.628	-1
DB14533	APOL1	1.628	-1
DB01593	ITIH2	1.628	-1
DB14533	ITIH2	1.628	-1
DB00030	NOV	1.628	1
DB01593	MT1A	1.628	1
DB14533	MT1A	1.628	1
DB13953	FYN	1.628	-1
DB00102	PDGFRB	1.628	1
DB00806	NT5E	1.628	-1
DB00966	UGT1A3	1.628	-1
DB01076	UGT1A1	1.628	-1
DB06077	AKR1E2	1.628	-1
DB05259	HLA-DRB1	1.628	-1
DB00231	GABRB2	1.627	1
DB11348	NCS1	1.627	1
DB14481	NCS1	1.627	1
DB00877	CYP3A7	1.627	-1
DB14533	HBB	1.627	1
DB01593	HBB	1.627	1
DB00795	MMP1	1.627	-1
DB01593	APOA2	1.627	1
DB00268	CYP1A2	1.627	-1
DB09073	SULT2A1	1.627	-1
DB00421	ABCB1	1.627	-1
DB00338	CYP1B1	1.627	1
DB01593	A1BG	1.627	1
DB00273	CACNA1C	1.627	-1
DB01037	CYP3A4	1.627	-1
DB06218	SCN10A	1.627	-1
DB00289	KCNJ3	1.627	-1
DB01251	ABCC3	1.627	-1
DB01171	CYP2D6	1.627	-1
DB00030	CPE	1.627	-1
DB11136	CYB5A	1.626	1
DB01611	CHRM5	1.626	-1
DB01593	TPI1	1.626	1
DB14533	TPI1	1.626	1
DB08895	IRAK4	1.626	-1
DB08895	CDKL5	1.626	-1
DB08895	EPHB6	1.626	-1
DB08895	PIP4K2C	1.626	-1
DB08895	TBK1	1.626	-1
DB08895	MST1R	1.626	-1
DB08895	MAP3K2	1.626	-1
DB08895	PRKCI	1.626	-1
DB08895	EIF2AK1	1.626	-1
DB00328	CNR2	1.626	-1
DB08895	BMPR1B	1.626	-1
DB08895	MAP2K5	1.626	-1
DB08895	TAOK3	1.626	-1
DB08895	ERN1	1.626	-1
DB00328	CNR1	1.626	-1
DB08895	CILK1	1.626	-1
DB08895	MINK1	1.626	-1
DB00396	FABP2	1.626	-1
DB08895	MYLK3	1.626	-1
DB08895	MAP3K1	1.626	-1
DB08895	CSNK1A1	1.626	-1
DB08895	NEK3	1.626	-1
DB08895	MAP3K3	1.626	-1
DB08895	CDK13	1.626	-1
DB08895	MAP3K6	1.626	-1
DB08895	IRAK1	1.626	-1
DB08895	SIK3	1.626	-1
DB08895	DYRK1A	1.626	-1
DB08895	TAOK1	1.626	-1
DB08895	TAOK2	1.626	-1
DB08895	ULK1	1.626	-1
DB11093	SRI	1.626	1
DB09282	ESR1	1.626	1
DB00292	GABRA2	1.626	-1
DB00641	ABCB11	1.626	-1
DB00708	HNF4A	1.626	-1
DB13953	CYP2C9	1.626	-1
DB09061	UGT1A9	1.626	-1
DB01110	MDH1	1.626	-1
DB01087	HSP90AA1	1.626	-1
DB14533	S100A2	1.626	1
DB01593	S100A2	1.626	1
DB05351	ENGASE	1.626	-1
DB00854	SCN1A	1.626	-1
DB00338	ENGASE	1.626	-1
DB00854	SCN3A	1.626	-1
DB00854	SCN2A	1.626	-1
DB11348	GCA	1.626	1
DB14481	GCA	1.626	1
DB14481	S100B	1.626	1
DB11348	S100B	1.626	1
DB00704	CHRNA7	1.626	-1
DB00476	CACNA1C	1.626	-1
DB06155	ACHE	1.626	-1
DB01339	SLC47A2	1.626	-1
DB00555	ADORA1	1.625	-1
DB00640	PI4KB	1.625	-1
DB00640	PI4KA	1.625	-1
DB01357	CNR1	1.625	-1
DB00555	SCN1A	1.625	-1
DB13953	CYP1B1	1.625	-1
DB00343	CYP2C19	1.625	-1
DB12243	UGT1A7	1.625	-1
DB01110	PTGS2	1.625	-1
DB00678	PDE4D	1.625	-1
DB00678	PDE4C	1.625	-1
DB00678	PDE4A	1.625	-1
DB00678	PDE4B	1.625	-1
DB11672	CYP2C9	1.625	-1
DB01050	CYP2C19	1.625	-1
DB14487	ITIH3	1.625	-1
DB01050	CYP3A4	1.625	-1
DB00328	GLO1	1.625	-1
DB00227	HDAC2	1.625	-1
DB14481	NUCB2	1.625	1
DB11348	NUCB2	1.625	1
DB11135	TXNRD1	1.625	-1
DB00641	ABCB1	1.625	-1
DB01175	MAOA	1.624	-1
DB01050	GP1BA	1.624	1
DB00026	IL1R1	1.624	-1
DB14487	UTRN	1.624	-1
DB01037	CYP2D6	1.624	-1
DB00555	DRD1	1.624	-1
DB14533	APLP1	1.624	1
DB01593	APLP1	1.624	1
DB00281	CYP3A5	1.624	-1
DB09073	CYP3A4	1.624	-1
DB00555	ADRB1	1.624	-1
DB14487	APLP2	1.624	-1
DB11093	S100A16	1.624	1
DB14533	IGFALS	1.624	1
DB01593	IGFALS	1.624	1
DB06655	MME	1.624	1
DB00396	SLC22A2	1.624	-1
DB00244	NAT1	1.624	-1
DB00694	TOP2A	1.624	-1
DB00175	HDAC2	1.624	-1
DB00451	ABCB1	1.624	1
DB00806	ADORA1	1.624	-1
DB01110	ORAI1	1.624	-1
DB00481	HLA-A	1.624	-1
DB00795	ATIC	1.624	-1
DB01043	SLC22A1	1.623	-1
DB13954	NR1I2	1.623	1
DB01120	CYP2C9	1.623	-1
DB00357	CYP2C19	1.623	1
DB00264	NPY1R	1.623	-1
DB01110	ERBB2	1.623	-1
DB00343	CYP2C8	1.623	-1
DB00656	CYP3A4	1.623	-1
DB13944	MAOA	1.623	1
DB13946	MAOA	1.623	1
DB12161	CYP1A2	1.623	-1
DB01593	C4BPB	1.623	1
DB14533	C4BPB	1.623	1
DB00555	OPRK1	1.623	-1
DB00726	SLC22A1	1.623	-1
DB00733	BCHE	1.623	1
DB04861	KCNQ1	1.623	-1
DB04861	KCNE1	1.623	-1
DB01190	CYP3A4	1.623	-1
DB13956	NR1I2	1.623	1
DB00945	UGT1A6	1.623	-1
DB14487	DAND5	1.623	-1
DB00908	CYP3A4	1.623	-1
DB00227	SLCO1B1	1.623	-1
DB00678	CYP3A4	1.622	-1
DB00472	SLC29A4	1.622	-1
DB01393	CYP2C8	1.622	-1
DB00328	UGT1A9	1.622	-1
DB00640	XDH	1.622	-1
DB00328	GPR17	1.622	-1
DB11751	UGT1A1	1.622	-1
DB11793	PARP15	1.622	-1
DB00795	CASP1	1.622	-1
DB11135	SCLY	1.622	1
DB00281	SCN9A	1.622	-1
DB00331	DPP4	1.622	-1
DB01593	SERPINA1	1.622	1
DB14533	SERPINA1	1.622	1
DB00196	CYP2C9	1.622	-1
DB00476	CYP2C9	1.622	-1
DB14487	C1S	1.621	-1
DB01593	ASPA	1.621	1
DB14533	ASPA	1.621	1
DB01110	EGFR	1.621	-1
DB01104	ABCB11	1.621	-1
DB11093	CADPS	1.621	1
DB11348	FBN3	1.621	1
DB14481	FBN3	1.621	1
DB01593	KRT6A	1.621	-1
DB09061	LDHA	1.621	-1
DB00640	ADORA2B	1.621	1
DB00412	KCNH2	1.621	-1
DB01593	CA1	1.621	1
DB13749	ADCY1	1.621	1
DB14533	DCD	1.621	1
DB01593	DCD	1.621	1
DB01104	CYP1A2	1.621	-1
DB05351	DDAH1	1.621	-1
DB00715	ABCB1	1.621	-1
DB12243	UGT1A6	1.621	-1
DB00443	GALR3	1.621	1
DB01593	TTR	1.621	1
DB14533	TTR	1.621	1
DB14533	MGMT	1.621	1
DB01593	MGMT	1.621	1
DB00641	CYP2D6	1.621	-1
DB00641	CYP3A4	1.621	-1
DB00196	CYP11B1	1.621	-1
DB00783	SLC22A2	1.621	-1
DB00641	CYP1A2	1.621	-1
DB01406	CYP1A2	1.621	-1
DB00641	CYP2C19	1.621	-1
DB01406	CYP2C19	1.621	-1
DB08882	KCNH2	1.621	-1
DB01104	CYP2C9	1.621	-1
DB00641	CYP2C9	1.621	-1
DB01406	CYP3A4	1.621	-1
DB06335	DPP7	1.621	-1
DB00996	SLC7A5	1.621	-1
DB01043	CYP2A6	1.621	-1
DB14533	EEF1A1	1.621	-1
DB01593	EEF1A1	1.621	-1
DB01392	TOP1	1.621	-1
DB01220	ABCC4	1.62	-1
DB03017	PPARG	1.62	-1
DB03017	PPARA	1.62	-1
DB03017	PPARD	1.62	-1
DB14845	CES1	1.62	-1
DB14507	GSK3B	1.62	1
DB06154	ALDH2	1.62	1
DB14507	IMPA1	1.62	1
DB00227	PON3	1.62	-1
DB00783	NR3C1	1.62	-1
DB14533	MPG	1.62	1
DB01593	MPG	1.62	1
DB00305	IDO1	1.62	-1
DB09061	PPARG	1.62	1
DB00193	UGT1A1	1.62	-1
DB14973	CYP3A4	1.62	-1
DB00908	SLC29A4	1.62	-1
DB06077	CYP2C8	1.62	-1
DB14845	CES2	1.62	-1
DB01233	AOX1	1.62	-1
DB00814	PGD	1.62	-1
DB01593	APP	1.62	1
DB14533	APP	1.62	1
DB01593	PDCD6	1.62	1
DB15456	UGT1A1	1.62	-1
DB01039	AKR1B1	1.619	-1
DB01232	SLC6A3	1.619	-1
DB11093	NCS1	1.619	1
DB11093	CALB2	1.619	1
DB00338	ATP1B1	1.619	-1
DB00338	ATP1B2	1.619	-1
DB04896	CYP2D6	1.619	-1
DB00338	ATP1A4	1.619	-1
DB00338	ATP1A3	1.619	-1
DB00338	ATP1A2	1.619	-1
DB00297	KCND3	1.619	-1
DB00338	FXYD2	1.619	-1
DB00338	ATP1A1	1.619	-1
DB00338	ATP1B3	1.619	-1
DB09499	TST	1.619	1
DB00491	APLNR	1.619	-1
DB00264	NPY2R	1.619	-1
DB11348	CIB2	1.619	1
DB14481	CIB2	1.619	1
DB09241	UGT1A9	1.619	-1
DB01104	ABCB1	1.619	-1
DB00046	IGF1R	1.619	1
DB00328	ABCB1	1.619	-1
DB00645	SCN10A	1.619	-1
DB11817	PRKCB	1.619	-1
DB01037	MAOA	1.618	-1
DB00201	CYP1A1	1.618	-1
DB09073	BMP2K	1.618	-1
DB00640	HSP90AA1	1.618	-1
DB01087	ABCB11	1.618	-1
DB00227	ABCB1	1.618	-1
DB06154	GUCY1A2	1.618	1
DB00839	CYP2C9	1.618	-1
DB01016	ABCC3	1.618	-1
DB01050	AKR1C3	1.618	-1
DB06228	F12	1.618	-1
DB00243	SCN1A	1.618	-1
DB01306	IGF1R	1.618	1
DB01392	SCN2A	1.618	-1
DB01392	SCN3A	1.618	-1
DB01392	SCN1A	1.618	-1
DB00102	A2M	1.618	-1
DB12597	CYP3A4	1.618	-1
DB00877	PDCD4	1.618	-1
DB00678	UGT1A10	1.618	-1
DB11817	CYP3A4	1.618	-1
DB09073	FLJ45252	1.617	-1
DB04899	NPR2	1.617	1
DB01307	IGF1R	1.617	1
DB00071	IGF1R	1.617	1
DB09564	IGF1R	1.617	1
DB00030	IGF1R	1.617	1
DB00412	MAOA	1.617	-1
DB00261	PDE2A	1.617	-1
DB00734	CACNA1D	1.617	-1
DB00734	CACNA1F	1.617	-1
DB00734	CACNA1S	1.617	-1
DB01050	AMACR	1.617	-1
DB00843	CACNA1D	1.617	-1
DB00843	CACNA1C	1.617	-1
DB00843	CACNA1S	1.617	-1
DB00843	CACNA1F	1.617	-1
DB09073	TAOK2	1.617	-1
DB00945	MYC	1.617	-1
DB01236	ATP2C1	1.617	-1
DB00843	ABCB1	1.617	-1
DB14487	SEPP1	1.617	-1
DB11348	S100A6	1.616	1
DB14481	S100A6	1.616	1
DB11348	CALM2	1.616	1
DB11348	CALM1	1.616	1
DB14481	CALM1	1.616	1
DB11348	CALM3	1.616	1
DB14481	CALM3	1.616	1
DB14481	CALM2	1.616	1
DB01132	MAOA	1.616	-1
DB01069	SLC22A1	1.616	-1
DB00451	CYP2C8	1.616	-1
DB11093	NUCB2	1.616	1
DB00945	PCNA	1.616	-1
DB13956	UGT1A1	1.616	1
DB06154	HBB	1.616	1
DB00047	CYP1A2	1.616	1
DB00843	SLC6A4	1.616	-1
DB09061	CACNA1H	1.616	-1
DB12243	UGT1A8	1.616	-1
DB00945	GGT1	1.616	-1
DB14881	CACNA1C	1.616	-1
DB00966	ABCC4	1.616	-1
DB00482	PDE5A	1.615	-1
DB11672	GSTM1	1.615	-1
DB11348	S100A13	1.615	1
DB14481	S100A13	1.615	1
DB11817	MAP2K6	1.615	-1
DB11817	PLK4	1.615	-1
DB00877	CDK2	1.615	-1
DB00877	CAMK2D	1.615	-1
DB00877	CAMK2G	1.615	-1
DB00877	CAMK4	1.615	-1
DB00877	CAMKK2	1.615	-1
DB00877	CARS	1.615	-1
DB00877	CDC42BPA	1.615	-1
DB00877	CDC42BPB	1.615	-1
DB00877	CDC42BPG	1.615	-1
DB00877	CDC7	1.615	-1
DB00877	CDK1	1.615	-1
DB00877	CDK12	1.615	-1
DB00877	CDK13	1.615	-1
DB00877	CDK16	1.615	-1
DB00877	CDK17	1.615	-1
DB00877	CDK18	1.615	-1
DB00877	CAMK1G	1.615	-1
DB00877	BUB1	1.615	-1
DB00877	BTK	1.615	-1
DB11817	HMOX2	1.615	-1
DB11817	GSK3A	1.615	-1
DB11817	GRK6	1.615	-1
DB11817	GNAI2	1.615	-1
DB11817	GARS1	1.615	-1
DB11817	FYN	1.615	-1
DB11817	FRK	1.615	-1
DB14845	DDR2	1.615	-1
DB00877	BRAF	1.615	-1
DB11817	GSPT2	1.615	-1
DB14845	DDX3X	1.615	-1
DB00877	BMP2K	1.615	-1
DB00877	BMPR1A	1.615	-1
DB00877	BMPR1B	1.615	-1
DB00877	BMPR2	1.615	-1
DB00877	BCR	1.615	-1
DB00877	AURKB	1.615	-1
DB09073	MARK4	1.615	-1
DB00877	ARAF	1.615	-1
DB00877	AK2	1.615	-1
DB00877	AKT1	1.615	-1
DB00877	AKT2	1.615	-1
DB00877	AKT3	1.615	-1
DB00877	APRT	1.615	-1
DB00877	AURKA	1.615	-1
DB14845	GAK	1.615	-1
DB00877	CDK4	1.615	-1
DB00877	CDK6	1.615	-1
DB00877	DDX3X	1.615	-1
DB00877	DDX6	1.615	-1
DB00877	DHCR24	1.615	-1
DB00877	DHX30	1.615	-1
DB00877	DNAJA1	1.615	-1
DB00877	DYRK1A	1.615	-1
DB00877	ADRBK1	1.615	-1
DB00877	ADK	1.615	-1
DB00877	ADCK5	1.615	-1
DB00877	ACOX3	1.615	-1
DB00877	ABL1	1.615	-1
DB00877	ABL2	1.615	-1
DB00877	ACAD10	1.615	-1
DB00877	ACAD11	1.615	-1
DB00877	ACADVL	1.615	-1
DB00877	ACOX1	1.615	-1
DB00877	ACTR2	1.615	-1
DB00877	ADCK3	1.615	-1
DB00877	ACTR3	1.615	-1
DB00877	ACVR1	1.615	-1
DB00877	ACVR1B	1.615	-1
DB00877	ACVR2B	1.615	-1
DB00877	ACVRL1	1.615	-1
DB00877	ADCK1	1.615	-1
DB11817	GSK3B	1.615	-1
DB11817	GTPBP4	1.615	-1
DB00877	EGFR	1.615	-1
DB11817	ETFB	1.615	-1
DB14845	TUFM	1.615	-1
DB11817	MELK	1.615	-1
DB11817	MDN1	1.615	-1
DB14845	DDR1	1.615	-1
DB11817	MAT2A	1.615	-1
DB11817	MAPKAPK5	1.615	-1
DB11817	MAPKAPK3	1.615	-1
DB11817	MAPKAPK2	1.615	-1
DB11817	MAPK9	1.615	-1
DB11817	MAPK8	1.615	-1
DB11817	MET	1.615	-1
DB11817	LIMK1	1.615	-1
DB11817	LCK	1.615	-1
DB11817	LATS1	1.615	-1
DB11817	FECH	1.615	-1
DB11817	MINK1	1.615	-1
DB11817	LIMK2	1.615	-1
DB11817	MST1R	1.615	-1
DB11817	NEK2	1.615	-1
DB11817	MAP2K1	1.615	-1
DB11817	LYN	1.615	-1
DB11817	MAPK14	1.615	-1
DB11817	MAPK15	1.615	-1
DB11817	MAPK3	1.615	-1
DB11817	MAPK7	1.615	-1
DB11817	NEK1	1.615	-1
DB11817	MST4	1.615	-1
DB11817	NDUFA13	1.615	-1
DB11817	NAT10	1.615	-1
DB11817	MYLK3	1.615	-1
DB11817	MYLK	1.615	-1
DB11817	MYH14	1.615	-1
DB11817	MYH10	1.615	-1
DB11817	FARSB	1.615	-1
DB11817	ERN2	1.615	-1
DB11817	HCK	1.615	-1
DB11817	ERN1	1.615	-1
DB14845	TNIK	1.615	-1
DB11817	FES	1.615	-1
DB11817	FLT3	1.615	-1
DB11817	IRAK4	1.615	-1
DB11817	IRAK3	1.615	-1
DB11817	IRAK1	1.615	-1
DB11817	INSR	1.615	-1
DB11817	IMPDH2	1.615	-1
DB11817	ILK	1.615	-1
DB11817	IKBKE	1.615	-1
DB14845	TP53RK	1.615	-1
DB11817	IGF1R	1.615	-1
DB11817	IARS2	1.615	-1
DB11817	FGFR1	1.615	-1
DB11817	HSP90AB2P	1.615	-1
DB11817	EPHA7	1.615	-1
DB11817	DHX30	1.615	-1
DB11817	DNAJA1	1.615	-1
DB11817	EPHB2	1.615	-1
DB14845	TOP2B	1.615	-1
DB11817	ERCC2	1.615	-1
DB11817	EPHB6	1.615	-1
DB11817	EPHB4	1.615	-1
DB11817	EPHB3	1.615	-1
DB11817	FER	1.615	-1
DB11817	EPHA5	1.615	-1
DB11817	DYRK1A	1.615	-1
DB14845	TNK2	1.615	-1
DB11817	EPHA4	1.615	-1
DB11817	EPHA2	1.615	-1
DB11817	EPHA1	1.615	-1
DB11817	EIF5B	1.615	-1
DB11817	EGFR	1.615	-1
DB00877	DYRK1B	1.615	-1
DB00877	EIF2AK1	1.615	-1
DB14845	MAP3K6	1.615	-1
DB14845	IRAK4	1.615	-1
DB14845	PHKG2	1.615	-1
DB14845	PGRMC1	1.615	-1
DB14845	PEBP1	1.615	-1
DB14845	MET	1.615	-1
DB14845	MELK	1.615	-1
DB14845	MDN1	1.615	-1
DB14845	MAP2K5	1.615	-1
DB14845	MAP2K4	1.615	-1
DB14845	MAP2K3	1.615	-1
DB14845	MAP2K2	1.615	-1
DB14845	MAP2K1	1.615	-1
DB14845	LYN	1.615	-1
DB14845	LIMK2	1.615	-1
DB14845	LIMK1	1.615	-1
DB14845	LCK	1.615	-1
DB14845	PIM1	1.615	-1
DB14845	PIM2	1.615	-1
DB14845	PIP4K2A	1.615	-1
DB14845	PRKACB	1.615	-1
DB14845	PRKCB	1.615	-1
DB14845	PRKCA	1.615	-1
DB14845	PRKAR2A	1.615	-1
DB14845	PRKAG2	1.615	-1
DB14845	PRKAG1	1.615	-1
DB14845	PRKACG	1.615	-1
DB14845	PRKACA	1.615	-1
DB14845	PIP4K2C	1.615	-1
DB14845	PRKAA1	1.615	-1
DB14845	PLK4	1.615	-1
DB14845	PLK1	1.615	-1
DB14845	PKN2	1.615	-1
DB14845	PKN1	1.615	-1
DB14845	PKMYT1	1.615	-1
DB14845	LATS1	1.615	-1
DB14845	IRAK3	1.615	-1
DB14845	PRKCI	1.615	-1
DB14845	INSR	1.615	-1
DB14845	MARK2	1.615	-1
DB14845	MAPKAPK5	1.615	-1
DB14845	MAPKAPK2	1.615	-1
DB14845	MAPK9	1.615	-1
DB14845	MAPK8	1.615	-1
DB14845	MAPK7	1.615	-1
DB14845	MAPK3	1.615	-1
DB00877	FECH	1.615	-1
DB14845	MAPK15	1.615	-1
DB14845	MAPK11	1.615	-1
DB14845	MAPK1	1.615	-1
DB14845	MAP4K5	1.615	-1
DB14845	MAP4K4	1.615	-1
DB14845	MAP4K3	1.615	-1
DB14845	MAP4K2	1.615	-1
DB14845	MARK3	1.615	-1
DB14845	MARK4	1.615	-1
DB14845	MAT2A	1.615	-1
DB14845	HMOX2	1.615	-1
DB14845	IMPDH2	1.615	-1
DB14845	ILK	1.615	-1
DB14845	IKBKE	1.615	-1
DB14845	IGF1R	1.615	-1
DB14845	IARS2	1.615	-1
DB14845	HSP90AB2P	1.615	-1
DB14845	HCK	1.615	-1
DB14845	MCM4	1.615	-1
DB14845	GTPBP4	1.615	-1
DB14845	GSK3B	1.615	-1
DB14845	MAP2K6	1.615	-1
DB14845	MAP3K1	1.615	-1
DB14845	MAP3K11	1.615	-1
DB14845	MAP3K2	1.615	-1
DB14845	PRKCD	1.615	-1
DB14845	PRKCQ	1.615	-1
DB00877	EIF5B	1.615	-1
DB00877	CSNK1G2	1.615	-1
DB00877	CDK9	1.615	-1
DB00877	CDKL5	1.615	-1
DB00877	CHD4	1.615	-1
DB00877	CHEK1	1.615	-1
DB00877	CILK1	1.615	-1
DB00877	CIT	1.615	-1
DB00877	CLK1	1.615	-1
DB00877	CLK2	1.615	-1
DB00877	CLK3	1.615	-1
DB00877	CLK4	1.615	-1
DB00877	CMPK1	1.615	-1
DB00877	CSK	1.615	-1
DB00877	CSNK1A1	1.615	-1
DB00877	CSNK1D	1.615	-1
DB00877	CSNK1E	1.615	-1
DB00877	CDK7	1.615	-1
DB00877	DCTPP1	1.615	-1
DB00877	DDR2	1.615	-1
DB00877	EPHB4	1.615	-1
DB00877	EPHA1	1.615	-1
DB00877	EPHA2	1.615	-1
DB00877	EPHA4	1.615	-1
DB00877	EPHA5	1.615	-1
DB00877	EPHB2	1.615	-1
DB00877	EPHB3	1.615	-1
DB00877	EPHB6	1.615	-1
DB00877	CDK5	1.615	-1
DB00877	ERCC2	1.615	-1
DB00877	ERN1	1.615	-1
DB00877	ERN2	1.615	-1
DB00877	ETFB	1.615	-1
DB00877	FARSB	1.615	-1
DB00877	DDX1	1.615	-1
DB00877	CSNK1G1	1.615	-1
DB00877	CSNK1G3	1.615	-1
DB14845	PFKP	1.615	-1
DB00877	CSNK2A2	1.615	-1
DB14845	NEK7	1.615	-1
DB14845	NEK3	1.615	-1
DB14845	NEK2	1.615	-1
DB14845	NEK1	1.615	-1
DB14845	NDUFA13	1.615	-1
DB14845	NAT10	1.615	-1
DB14845	MYLK3	1.615	-1
DB14845	MYLK	1.615	-1
DB14845	MYH14	1.615	-1
DB14845	MYH10	1.615	-1
DB14845	MST4	1.615	-1
DB14845	MST1R	1.615	-1
DB14845	PDGFRB	1.615	-1
DB14845	MINK1	1.615	-1
DB14845	PDXK	1.615	-1
DB14845	NEK9	1.615	-1
DB14845	NLK	1.615	-1
DB14845	NQO2	1.615	-1
DB14845	GSK3A	1.615	-1
DB00877	CYC1	1.615	-1
DB14845	FYN	1.615	-1
DB00877	DCK	1.615	-1
DB00877	DDR1	1.615	-1
DB00877	AAK1	1.615	-1
DB14845	GARS1	1.615	-1
DB14845	PCYT1A	1.615	-1
DB14845	NTRK1	1.615	-1
DB14845	PAK4	1.615	-1
DB14845	PAK2	1.615	-1
DB14845	PAICS	1.615	-1
DB11817	CSNK1A1	1.615	-1
DB14845	OLA1	1.615	-1
DB14845	NUAK2	1.615	-1
DB11817	MAP2K2	1.615	-1
DB11817	MAP2K3	1.615	-1
DB11817	MAP2K5	1.615	-1
DB14845	CSNK1D	1.615	-1
DB14845	ARAF	1.615	-1
DB14845	AURKA	1.615	-1
DB11817	TAOK3	1.615	-1
DB14845	AURKB	1.615	-1
DB14845	CDK6	1.615	-1
DB14845	CDK7	1.615	-1
DB14845	CDK9	1.615	-1
DB14845	CHD4	1.615	-1
DB14845	CHEK1	1.615	-1
DB14845	CILK1	1.615	-1
DB14845	CIT	1.615	-1
DB14845	CLK2	1.615	-1
DB14845	CLK4	1.615	-1
DB14845	CMPK1	1.615	-1
DB14845	CSK	1.615	-1
DB14845	PSMC4	1.615	-1
DB14845	PTK2	1.615	-1
DB14845	PTK2B	1.615	-1
DB11817	TOP2B	1.615	-1
DB11817	TGFBR1	1.615	-1
DB11817	TGFBR2	1.615	-1
DB11817	THRAP3	1.615	-1
DB11817	TNIK	1.615	-1
DB11817	TNK2	1.615	-1
DB11817	TOP2A	1.615	-1
DB11817	TUFM	1.615	-1
DB14845	PTK6	1.615	-1
DB14845	PRKG1	1.615	-1
DB11817	ULK3	1.615	-1
DB11817	WEE1	1.615	-1
DB11817	YARS1	1.615	-1
DB11817	YES1	1.615	-1
DB11817	NQO2	1.615	-1
DB14845	CSNK1A1	1.615	-1
DB14845	CSNK1E	1.615	-1
DB11817	TEC	1.615	-1
DB14845	CSNK1G1	1.615	-1
DB14845	BUB1	1.615	-1
DB14845	BUB1B-PAK6	1.615	-1
DB14845	CAMK2D	1.615	-1
DB14845	CAMK4	1.615	-1
DB14845	CDK2	1.615	-1
DB14845	CDC42BPA	1.615	-1
DB14845	CDC42BPB	1.615	-1
DB14845	CDC42BPG	1.615	-1
DB00945	CDC42	1.615	-1
DB14845	CDK1	1.615	-1
DB14845	CDK12	1.615	-1
DB14845	CDK13	1.615	-1
DB14845	CDK16	1.615	-1
DB14845	CDK17	1.615	-1
DB11817	TBK1	1.615	-1
DB14845	BTK	1.615	-1
DB14845	BRAF	1.615	-1
DB14845	BMPR2	1.615	-1
DB14845	DCK	1.615	-1
DB14845	CSNK1G2	1.615	-1
DB14845	CSNK1G3	1.615	-1
DB11817	CLK4	1.615	-1
DB14845	CSNK2A2	1.615	-1
DB11817	CLK3	1.615	-1
DB14845	CYC1	1.615	-1
DB14845	DCTPP1	1.615	-1
DB14845	BMPR1B	1.615	-1
DB14845	CDK5	1.615	-1
DB14845	CDK4	1.615	-1
DB14845	CDK3	1.615	-1
DB14845	CAMK2G	1.615	-1
DB14845	BCR	1.615	-1
DB14845	BMPR1A	1.615	-1
DB11817	TESK1	1.615	-1
DB11817	TP53RK	1.615	-1
DB11817	MAP3K11	1.615	-1
DB14845	SYK	1.615	-1
DB01393	PPARD	1.615	1
DB11817	CILK1	1.615	-1
DB11817	CHEK1	1.615	-1
DB14845	SRC	1.615	-1
DB11817	CDK2	1.615	-1
DB11817	CMPK1	1.615	-1
DB14845	SRPR	1.615	-1
DB11817	CDK3	1.615	-1
DB14845	STK11	1.615	-1
DB14845	STK16	1.615	-1
DB14845	STK24	1.615	-1
DB14845	STK3	1.615	-1
DB14845	STK38L	1.615	-1
DB14845	STK4	1.615	-1
DB14845	STRADA	1.615	-1
DB11817	CLK2	1.615	-1
DB11817	DDX3X	1.615	-1
DB11817	DDX1	1.615	-1
DB11817	DCTPP1	1.615	-1
DB11817	CSNK1E	1.615	-1
DB11817	CSNK1G3	1.615	-1
DB11817	CSNK2A2	1.615	-1
DB11817	CYC1	1.615	-1
DB14845	TAOK3	1.615	-1
DB11817	CDK17	1.615	-1
DB14845	TBK1	1.615	-1
DB11817	CSK	1.615	-1
DB14845	TEC	1.615	-1
DB14845	TESK1	1.615	-1
DB14845	TGFBR1	1.615	-1
DB14845	TGFBR2	1.615	-1
DB11817	DDR1	1.615	-1
DB11817	DDR2	1.615	-1
DB14845	SUCLA2	1.615	-1
DB14845	TAOK1	1.615	-1
DB01039	PPARA	1.615	1
DB14845	TAOK2	1.615	-1
DB14845	ACVR1	1.615	-1
DB14845	ACVR1B	1.615	-1
DB14845	ACVR2B	1.615	-1
DB14845	ADCK3	1.615	-1
DB14845	ADCK5	1.615	-1
DB14845	ADK	1.615	-1
DB14845	ADRBK1	1.615	-1
DB14845	AK2	1.615	-1
DB14845	AKT1	1.615	-1
DB14845	AKT2	1.615	-1
DB14845	AKT3	1.615	-1
DB14845	ALK	1.615	-1
DB14845	APRT	1.615	-1
DB14845	ABL1	1.615	-1
DB00640	HSP90B1	1.615	-1
DB14845	ACTR3	1.615	-1
DB14845	ACTR2	1.615	-1
DB14845	ACOX3	1.615	-1
DB11817	NEK3	1.615	-1
DB11817	CDK4	1.615	-1
DB11817	CDK5	1.615	-1
DB11817	CDK6	1.615	-1
DB11817	CDK7	1.615	-1
DB11817	CDK9	1.615	-1
DB11817	CHD4	1.615	-1
DB11817	MCM4	1.615	-1
DB14845	ACOX1	1.615	-1
DB11817	NLK	1.615	-1
DB14845	ATR	1.615	-1
DB14845	ABL2	1.615	-1
DB14845	ACAD10	1.615	-1
DB14845	ACAD11	1.615	-1
DB14845	ACADVL	1.615	-1
DB11817	ZAK	1.615	-1
DB11817	RIPK2	1.615	-1
DB11817	DCK	1.615	-1
DB11817	CARS	1.615	-1
DB11817	ACADVL	1.615	-1
DB11817	ACAD11	1.615	-1
DB14845	SMC1A	1.615	-1
DB14845	SLC25A6	1.615	-1
DB11817	ACAD10	1.615	-1
DB11817	ABL2	1.615	-1
DB11817	ABL1	1.615	-1
DB14845	SLC25A5	1.615	-1
DB11817	ACSL5	1.615	-1
DB11817	DDX42	1.615	-1
DB14845	SMC2	1.615	-1
DB11817	AKT2	1.615	-1
DB11817	CDK1	1.615	-1
DB11817	CDC42BPG	1.615	-1
DB11817	CDC42BPB	1.615	-1
DB11817	ACOX1	1.615	-1
DB11817	ACOX3	1.615	-1
DB11817	ACTR2	1.615	-1
DB14845	ULK1	1.615	-1
DB11817	PAK2	1.615	-1
DB11817	PFKP	1.615	-1
DB11817	PDXK	1.615	-1
DB11817	PDGFRB	1.615	-1
DB11817	SLK	1.615	-1
DB11817	SMC1A	1.615	-1
DB11817	SMC2	1.615	-1
DB11817	AK2	1.615	-1
DB11817	ADCK1	1.615	-1
DB11817	ACVRL1	1.615	-1
DB11817	ACVR2B	1.615	-1
DB11817	ACVR1B	1.615	-1
DB11817	ACVR1	1.615	-1
DB11817	ACTR3	1.615	-1
DB11817	CDC42BPA	1.615	-1
DB11817	CAMKK2	1.615	-1
DB11817	CDK16	1.615	-1
DB14845	SNRNP200	1.615	-1
DB11817	DHCR24	1.615	-1
DB11817	MAPK11	1.615	-1
DB11817	MAPK10	1.615	-1
DB11817	MAPK1	1.615	-1
DB11817	MAP4K5	1.615	-1
DB11817	MAP4K4	1.615	-1
DB11817	MAP4K3	1.615	-1
DB11817	MAP4K2	1.615	-1
DB14845	TRAIP	1.615	-1
DB11817	MAP4K1	1.615	-1
DB11817	MAP3K6	1.615	-1
DB11817	MAP3K5	1.615	-1
DB11817	MAP3K4	1.615	-1
DB11817	MAP3K3	1.615	-1
DB11817	MAP3K2	1.615	-1
DB11817	DDX6	1.615	-1
DB11817	NEK9	1.615	-1
DB11817	BRAF	1.615	-1
DB11817	BMPR1B	1.615	-1
DB11817	CAMK4	1.615	-1
DB11817	CAMK1G	1.615	-1
DB11817	BUB1B-PAK6	1.615	-1
DB11817	AKT1	1.615	-1
DB11817	BTK	1.615	-1
DB11817	BMPR2	1.615	-1
DB11817	BMPR1A	1.615	-1
DB11817	AKT3	1.615	-1
DB11817	BCR	1.615	-1
DB11817	AURKB	1.615	-1
DB11817	AURKA	1.615	-1
DB11817	ATR	1.615	-1
DB11817	ARAF	1.615	-1
DB11817	APRT	1.615	-1
DB11817	PEBP1	1.615	-1
DB11817	PAK4	1.615	-1
DB11817	PASK	1.615	-1
DB11817	PRKCQ	1.615	-1
DB11817	ADCK5	1.615	-1
DB11817	SIK3	1.615	-1
DB14845	YES1	1.615	-1
DB11817	PIM1	1.615	-1
DB11817	SKIV2L2	1.615	-1
DB11817	PRKD2	1.615	-1
DB11817	PRKACB	1.615	-1
DB11817	PRKACG	1.615	-1
DB11817	TAOK2	1.615	-1
DB11817	PTK6	1.615	-1
DB11817	PRKD3	1.615	-1
DB11817	PRKG1	1.615	-1
DB11817	PRKCI	1.615	-1
DB11817	PSMC4	1.615	-1
DB11817	PTK2	1.615	-1
DB11817	ADK	1.615	-1
DB11817	ADRBK1	1.615	-1
DB11817	PIP4K2C	1.615	-1
DB11817	RPS6KA3	1.615	-1
DB11817	SLC25A6	1.615	-1
DB11817	PRKAA1	1.615	-1
DB11817	RIPK3	1.615	-1
DB11817	CDK13	1.615	-1
DB11817	CDK12	1.615	-1
DB11817	RPS6KA1	1.615	-1
DB00482	CDC42	1.615	-1
DB11817	PKMYT1	1.615	-1
DB11817	RPS6KA4	1.615	-1
DB11817	RPS6KA5	1.615	-1
DB11817	RPS6KA6	1.615	-1
DB11817	RPS6KB1	1.615	-1
DB11817	SIK2	1.615	-1
DB14845	ULK3	1.615	-1
DB11817	PTK2B	1.615	-1
DB11817	PRKAR2A	1.615	-1
DB14845	WEE1	1.615	-1
DB11817	STRADA	1.615	-1
DB11817	STK24	1.615	-1
DB11817	PAICS	1.615	-1
DB11817	STK3	1.615	-1
DB11817	STK38L	1.615	-1
DB11817	STK4	1.615	-1
DB14845	ZAK	1.615	-1
DB11817	OPA1	1.615	-1
DB11817	STK11	1.615	-1
DB11817	SUCLA2	1.615	-1
DB11817	OLA1	1.615	-1
DB11817	SYK	1.615	-1
DB11817	TAOK1	1.615	-1
DB11817	NUAK2	1.615	-1
DB11817	SRC	1.615	-1
DB11817	STK16	1.615	-1
DB11817	STK10	1.615	-1
DB11817	PYGB	1.615	-1
DB11817	PRKAG1	1.615	-1
DB11817	RAN	1.615	-1
DB11817	PYGL	1.615	-1
DB11817	PRKAG2	1.615	-1
DB11817	ADCK3	1.615	-1
DB11817	RAB10	1.615	-1
DB11817	RAB27A	1.615	-1
DB11817	RAB6A	1.615	-1
DB11817	SRPR	1.615	-1
DB14845	YARS1	1.615	-1
DB11817	RABL3	1.615	-1
DB11817	PHKG2	1.615	-1
DB11817	SLC25A5	1.615	-1
DB11817	PGRMC1	1.615	-1
DB11817	SNRNP200	1.615	-1
DB14845	MAP4K1	1.615	-1
DB14845	OPA1	1.615	-1
DB14845	MAP3K5	1.615	-1
DB09073	CSNK1G1	1.615	-1
DB08895	OPA1	1.615	-1
DB09073	CDK18	1.615	-1
DB09073	CSNK1G3	1.615	-1
DB09073	RIPK3	1.615	-1
DB14845	RAB10	1.615	-1
DB09073	SIK3	1.615	-1
DB09073	DDX42	1.615	-1
DB08895	RABL3	1.615	-1
DB14845	RAN	1.615	-1
DB14845	RET	1.615	-1
DB09073	SKIV2L2	1.615	-1
DB09073	DDX6	1.615	-1
DB09073	CAMK4	1.615	-1
DB09073	DHCR24	1.615	-1
DB09073	CAMK2G	1.615	-1
DB09073	RAB10	1.615	-1
DB09073	CIT	1.615	-1
DB09073	PYGL	1.615	-1
DB09073	CDKL5	1.615	-1
DB09073	CSNK1G2	1.615	-1
DB09073	CLK3	1.615	-1
DB09073	RAB27A	1.615	-1
DB09073	MELK	1.615	-1
DB14845	RAB6A	1.615	-1
DB14845	RAB27A	1.615	-1
DB14845	PYGL	1.615	-1
DB09073	PYGB	1.615	-1
DB09073	PRKG1	1.615	-1
DB08895	FECH	1.615	-1
DB09073	RAB6A	1.615	-1
DB09073	CILK1	1.615	-1
DB09073	PTK2B	1.615	-1
DB09073	PTK6	1.615	-1
DB09073	CAMK2D	1.615	-1
DB09073	PRKCI	1.615	-1
DB14845	RIPK3	1.615	-1
DB09073	TEC	1.615	-1
DB09073	RPS6KB1	1.615	-1
DB09073	DDR1	1.615	-1
DB08895	RAB6A	1.615	-1
DB09073	DDR2	1.615	-1
DB09073	SEPTIN9	1.615	-1
DB08895	RAB10	1.615	-1
DB08895	PSMC4	1.615	-1
DB09073	RPS6KA6	1.615	-1
DB08895	CARS	1.615	-1
DB08895	CHD4	1.615	-1
DB08895	SLC25A6	1.615	-1
DB08895	PRKAG1	1.615	-1
DB09073	ACTR3	1.615	-1
DB09073	MAP3K6	1.615	-1
DB09073	DCTPP1	1.615	-1
DB09073	RPS6KA5	1.615	-1
DB09073	DNAJA1	1.615	-1
DB09073	CYC1	1.615	-1
DB08895	RAN	1.615	-1
DB09073	BUB1B-PAK6	1.615	-1
DB14845	RIPK2	1.615	-1
DB09073	DDX3X	1.615	-1
DB09073	DDX1	1.615	-1
DB09073	SIK2	1.615	-1
DB09073	CDC42BPA	1.615	-1
DB09073	RPS6KA4	1.615	-1
DB08895	YARS1	1.615	-1
DB08895	CDK12	1.615	-1
DB09073	CAMKK2	1.615	-1
DB08895	PAICS	1.615	-1
DB09073	DCK	1.615	-1
DB08895	ERCC2	1.615	-1
DB09073	CDC7	1.615	-1
DB09073	CSNK1E	1.615	-1
DB09073	SLC25A5	1.615	-1
DB09073	RIPK2	1.615	-1
DB08895	NQO2	1.615	-1
DB14845	SEPTIN9	1.615	-1
DB08895	TOP2A	1.615	-1
DB08895	TOP2B	1.615	-1
DB09073	FRK	1.615	-1
DB09073	PSMC4	1.615	-1
DB08895	DNAJA1	1.615	-1
DB14845	SIK2	1.615	-1
DB08895	DHX30	1.615	-1
DB09073	GARS1	1.615	-1
DB08895	FLJ45252	1.615	-1
DB09073	PLK4	1.615	-1
DB09073	GAK	1.615	-1
DB09073	FES	1.615	-1
DB08895	TP53RK	1.615	-1
DB14845	RPS6KB1	1.615	-1
DB14845	RPS6KA6	1.615	-1
DB14845	RPS6KA5	1.615	-1
DB09073	EPHB2	1.615	-1
DB08895	CDK1	1.615	-1
DB08895	TUFM	1.615	-1
DB09073	PIM2	1.615	-1
DB09073	PRKCD	1.615	-1
DB09073	PRKCB	1.615	-1
DB09073	EPHA7	1.615	-1
DB09073	SLC25A6	1.615	-1
DB09073	PGRMC1	1.615	-1
DB09073	SLK	1.615	-1
DB09073	PRKCA	1.615	-1
DB09073	EPHA5	1.615	-1
DB09073	STK24	1.615	-1
DB09073	FARSB	1.615	-1
DB09073	STK3	1.615	-1
DB09073	PRKACB	1.615	-1
DB09073	STK38	1.615	-1
DB09073	STK38L	1.615	-1
DB09073	RABL3	1.615	-1
DB14845	RAC1	1.615	-1
DB09073	MERTK	1.615	-1
DB09073	CDK13	1.615	-1
DB09073	CDK12	1.615	-1
DB09073	CSK	1.615	-1
DB08895	ERN2	1.615	-1
DB08895	FARSB	1.615	-1
DB09073	BRAF	1.615	-1
DB09073	RAN	1.615	-1
DB14845	MAP3K4	1.615	-1
DB09073	CDC42BPG	1.615	-1
DB09073	CDC42BPB	1.615	-1
DB09073	CSNK1D	1.615	-1
DB08895	ILK	1.615	-1
DB09073	BUB1	1.615	-1
DB09073	PFKP	1.615	-1
DB09073	STK4	1.615	-1
DB09073	FECH	1.615	-1
DB09073	PRKACG	1.615	-1
DB09073	STRADA	1.615	-1
DB09073	SUCLA2	1.615	-1
DB09073	SYK	1.615	-1
DB14845	RPS6KA1	1.615	-1
DB08895	CDK6	1.615	-1
DB09073	BMPR1B	1.615	-1
DB09073	EGFR	1.615	-1
DB14845	RPS6KA3	1.615	-1
DB09073	PHKG2	1.615	-1
DB14845	RABL3	1.615	-1
DB14845	RPS6KA4	1.615	-1
DB09073	FER	1.615	-1
DB09073	BMPR1A	1.615	-1
DB09073	MAP4K1	1.615	-1
DB09073	ACTR2	1.615	-1
DB09073	ACVR1B	1.615	-1
DB09073	MAP4K3	1.615	-1
DB14845	SKIV2L2	1.615	-1
DB08895	DCTPP1	1.615	-1
DB09073	ULK1	1.615	-1
DB08895	DDX1	1.615	-1
DB09073	GRK6	1.615	-1
DB08895	DDX6	1.615	-1
DB08895	DDX3X	1.615	-1
DB09073	BCR	1.615	-1
DB09073	PCYT1A	1.615	-1
DB09073	TESK1	1.615	-1
DB09073	TESK2	1.615	-1
DB09073	TGFBR1	1.615	-1
DB09073	PASK	1.615	-1
DB08895	ACAD10	1.615	-1
DB09073	ARAF	1.615	-1
DB09073	IARS2	1.615	-1
DB09073	HSP90AB2P	1.615	-1
DB09073	HMOX2	1.615	-1
DB09073	TP53RK	1.615	-1
DB09073	ADCK1	1.615	-1
DB09073	TYK2	1.615	-1
DB08895	ACSL5	1.615	-1
DB09073	TOP2A	1.615	-1
DB09073	TOP2B	1.615	-1
DB14845	PRKD3	1.615	-1
DB08895	ACTR3	1.615	-1
DB08895	HSP90AB2P	1.615	-1
DB09073	TRAIP	1.615	-1
DB09073	AKT1	1.615	-1
DB08895	THRAP3	1.615	-1
DB09073	TUFM	1.615	-1
DB09073	GTPBP4	1.615	-1
DB09073	HCK	1.615	-1
DB09073	AKT3	1.615	-1
DB09073	AKT2	1.615	-1
DB09073	TGFBR2	1.615	-1
DB09073	ADCK3	1.615	-1
DB09073	INSR	1.615	-1
DB09073	ILK	1.615	-1
DB09073	ADCK5	1.615	-1
DB09073	ZAK	1.615	-1
DB09073	ADRBK1	1.615	-1
DB09073	AK2	1.615	-1
DB09073	OPA1	1.615	-1
DB08895	PRKAG2	1.615	-1
DB08895	SEPTIN9	1.615	-1
DB09073	YES1	1.615	-1
DB09073	YARS1	1.615	-1
DB08895	PDXK	1.615	-1
DB09073	MDN1	1.615	-1
DB09073	PDXK	1.615	-1
DB09073	IRAK1	1.615	-1
DB08895	PASK	1.615	-1
DB14845	SIK3	1.615	-1
DB09073	JAK1	1.615	-1
DB08895	ACADVL	1.615	-1
DB09073	GNAI2	1.615	-1
DB08895	ACOX3	1.615	-1
DB09073	TNIK	1.615	-1
DB09073	ULK3	1.615	-1
DB09073	CDK3	1.615	-1
DB09073	MCM4	1.615	-1
DB09073	PAICS	1.615	-1
DB09073	LATS1	1.615	-1
DB08895	PRKCB	1.615	-1
DB08895	TESK2	1.615	-1
DB09073	ADK	1.615	-1
DB09073	IRAK4	1.615	-1
DB09073	IRAK3	1.615	-1
DB08895	HMOX2	1.615	-1
DB08895	DCK	1.615	-1
DB09073	MST4	1.615	-1
DB09073	MAP3K1	1.615	-1
DB08895	PFKP	1.615	-1
DB09073	MAP2K3	1.615	-1
DB08895	SKIV2L2	1.615	-1
DB08895	SLC25A5	1.615	-1
DB09073	MAP2K5	1.615	-1
DB09073	MAP2K6	1.615	-1
DB09073	MAP3K11	1.615	-1
DB09073	NUAK2	1.615	-1
DB08895	PGRMC1	1.615	-1
DB09073	MAP3K2	1.615	-1
DB09073	ACADVL	1.615	-1
DB09073	ACAD11	1.615	-1
DB08895	ADRBK1	1.615	-1
DB09073	ACAD10	1.615	-1
DB08895	ADCK1	1.615	-1
DB09073	LYN	1.615	-1
DB08895	BUB1	1.615	-1
DB08895	ADK	1.615	-1
DB08895	ADCK5	1.615	-1
DB08895	SNRNP200	1.615	-1
DB08895	SUCLA2	1.615	-1
DB08895	GTPBP4	1.615	-1
DB08895	STRADA	1.615	-1
DB09073	ACOX3	1.615	-1
DB09073	ACSL5	1.615	-1
DB09073	MAT2A	1.615	-1
DB09073	MAP3K5	1.615	-1
DB09073	MAP3K4	1.615	-1
DB09073	MAP3K3	1.615	-1
DB09073	LIMK2	1.615	-1
DB08895	NAT10	1.615	-1
DB09073	ACVR2B	1.615	-1
DB09073	NEK9	1.615	-1
DB09073	PKN3	1.615	-1
DB09073	MAPK7	1.615	-1
DB09073	MAPK11	1.615	-1
DB08895	MYH14	1.615	-1
DB08895	AK2	1.615	-1
DB08895	PRKACG	1.615	-1
DB09073	MAPK1	1.615	-1
DB09073	MAPK10	1.615	-1
DB09073	MINK1	1.615	-1
DB09073	PKN2	1.615	-1
DB08895	SRPR	1.615	-1
DB09073	NQO2	1.615	-1
DB08895	ARAF	1.615	-1
DB08895	ATR	1.615	-1
DB09073	NLK	1.615	-1
DB09073	MAPK15	1.615	-1
DB09073	MAPK3	1.615	-1
DB09073	ABL2	1.615	-1
DB09073	MYH10	1.615	-1
DB09073	MAPKAPK2	1.615	-1
DB08895	CYC1	1.615	-1
DB08895	MAT2A	1.615	-1
DB09073	PKMYT1	1.615	-1
DB08895	MDN1	1.615	-1
DB09073	MYH14	1.615	-1
DB09073	MAPKAPK5	1.615	-1
DB09073	PKN1	1.615	-1
DB08895	BCR	1.615	-1
DB08895	NDUFA13	1.615	-1
DB09073	NEK3	1.615	-1
DB09073	MARK2	1.615	-1
DB09073	MYLK	1.615	-1
DB09073	MYLK3	1.615	-1
DB09073	NEK1	1.615	-1
DB08895	GARS1	1.615	-1
DB09073	NAT10	1.615	-1
DB11817	CSNK1D	1.615	-1
DB08895	PYGL	1.615	-1
DB00877	WEE1	1.615	-1
DB00877	TNK2	1.615	-1
DB00877	TOP2A	1.615	-1
DB00877	TOP2B	1.615	-1
DB00877	TP53RK	1.615	-1
DB00877	TRAIP	1.615	-1
DB00877	TTK	1.615	-1
DB00877	TUFM	1.615	-1
DB00877	TYK2	1.615	-1
DB00877	ULK1	1.615	-1
DB00877	PKN3	1.615	-1
DB00877	PKN2	1.615	-1
DB00877	PKN1	1.615	-1
DB00877	ULK3	1.615	-1
DB00877	PKMYT1	1.615	-1
DB00877	THRAP3	1.615	-1
DB00877	YARS1	1.615	-1
DB00877	YES1	1.615	-1
DB00877	PIP4K2C	1.615	-1
DB00877	ZAK	1.615	-1
DB14845	FES	1.615	-1
DB00877	PRKAG1	1.615	-1
DB00877	PIP4K2A	1.615	-1
DB00877	PRKACB	1.615	-1
DB00877	PRKACA	1.615	-1
DB00877	LCK	1.615	-1
DB00877	LIMK1	1.615	-1
DB00877	LIMK2	1.615	-1
DB00877	LYN	1.615	-1
DB00877	TNIK	1.615	-1
DB00877	TGFBR2	1.615	-1
DB14845	ERCC2	1.615	-1
DB00877	PLK4	1.615	-1
DB14845	EPHB4	1.615	-1
DB14845	EPHB3	1.615	-1
DB14845	EPHB2	1.615	-1
DB14845	EPHA7	1.615	-1
DB14845	EPHA5	1.615	-1
DB14845	EPHA4	1.615	-1
DB14845	EPHA2	1.615	-1
DB14845	EPHA1	1.615	-1
DB14845	EIF5B	1.615	-1
DB14845	EIF2AK1	1.615	-1
DB14845	EGFR	1.615	-1
DB00877	PCYT1A	1.615	-1
DB14845	PYGB	1.615	-1
DB00877	PLK1	1.615	-1
DB00877	TGFBR1	1.615	-1
DB14845	DHX30	1.615	-1
DB14845	DHCR24	1.615	-1
DB14845	DDX6	1.615	-1
DB14845	DDX42	1.615	-1
DB14845	FECH	1.615	-1
DB00877	TAOK1	1.615	-1
DB14845	FER	1.615	-1
DB14845	FGFR1	1.615	-1
DB00877	TAOK3	1.615	-1
DB00877	TBK1	1.615	-1
DB00877	TEC	1.615	-1
DB00877	TESK1	1.615	-1
DB00877	TESK2	1.615	-1
DB00877	MAP2K1	1.615	-1
DB00877	MAP2K2	1.615	-1
DB00877	MAP2K3	1.615	-1
DB00877	MAPK15	1.615	-1
DB00877	HCK	1.615	-1
DB00877	HMOX2	1.615	-1
DB00877	HSP90AB2P	1.615	-1
DB00877	IARS2	1.615	-1
DB00877	IGF1R	1.615	-1
DB00877	IKBKE	1.615	-1
DB00877	ILK	1.615	-1
DB00877	IMPDH2	1.615	-1
DB00877	INSR	1.615	-1
DB00877	IRAK1	1.615	-1
DB00877	IRAK3	1.615	-1
DB00877	JAK1	1.615	-1
DB00877	MAPK14	1.615	-1
DB00877	MAPK3	1.615	-1
DB00877	MAP2K5	1.615	-1
DB00877	NTRK1	1.615	-1
DB00877	OLA1	1.615	-1
DB00877	PIM1	1.615	-1
DB00877	OPA1	1.615	-1
DB00877	PAICS	1.615	-1
DB00877	PAK2	1.615	-1
DB09073	EPHA4	1.615	-1
DB00877	PHKG2	1.615	-1
DB00877	PAK4	1.615	-1
DB00877	PFKP	1.615	-1
DB00877	PEBP1	1.615	-1
DB00877	PDXK	1.615	-1
DB00877	PASK	1.615	-1
DB00877	GTPBP4	1.615	-1
DB00877	GSK3B	1.615	-1
DB00877	GSK3A	1.615	-1
DB00877	GRK6	1.615	-1
DB00877	MAP2K6	1.615	-1
DB00877	MAP3K1	1.615	-1
DB00877	MAP3K11	1.615	-1
DB00877	MAP3K2	1.615	-1
DB00877	MAP3K3	1.615	-1
DB00877	MAP3K4	1.615	-1
DB00877	MAP3K5	1.615	-1
DB00877	MAP3K6	1.615	-1
DB00877	MAP4K1	1.615	-1
DB00877	MAP4K2	1.615	-1
DB00877	MAP4K3	1.615	-1
DB00877	MAP4K4	1.615	-1
DB00877	MAP4K5	1.615	-1
DB00877	MAPK1	1.615	-1
DB00877	MAPK10	1.615	-1
DB00877	LATS1	1.615	-1
DB00877	MAPK11	1.615	-1
DB00877	JAK2	1.615	-1
DB00877	IRAK4	1.615	-1
DB00877	FGR	1.615	-1
DB14845	FRK	1.615	-1
DB00877	FLJ45252	1.615	-1
DB00877	FLT3	1.615	-1
DB00877	FRK	1.615	-1
DB00877	FYN	1.615	-1
DB00877	GAK	1.615	-1
DB00877	GARS1	1.615	-1
DB14845	EPHB6	1.615	-1
DB14845	DYRK1A	1.615	-1
DB14845	ERN1	1.615	-1
DB00877	NAT10	1.615	-1
DB09073	SMC2	1.615	-1
DB09073	ERCC2	1.615	-1
DB09073	EPHB6	1.615	-1
DB00877	SKIV2L2	1.615	-1
DB00877	SLC25A5	1.615	-1
DB09073	NDUFA13	1.615	-1
DB14845	PRKD2	1.615	-1
DB00877	SLC25A6	1.615	-1
DB14845	DNAJA1	1.615	-1
DB00877	MERTK	1.615	-1
DB00877	NEK2	1.615	-1
DB00877	SLK	1.615	-1
DB00877	NEK1	1.615	-1
DB00877	MYLK3	1.615	-1
DB00877	MCM4	1.615	-1
DB00877	MYLK	1.615	-1
DB00877	SMC1A	1.615	-1
DB14845	ERN2	1.615	-1
DB00877	MYH10	1.615	-1
DB00877	SMC2	1.615	-1
DB00877	SNRNP200	1.615	-1
DB00877	MST4	1.615	-1
DB00877	MST1R	1.615	-1
DB00877	MINK1	1.615	-1
DB00877	SRC	1.615	-1
DB00877	MET	1.615	-1
DB00877	MELK	1.615	-1
DB00877	FES	1.615	-1
DB09073	ERN1	1.615	-1
DB00877	SIK3	1.615	-1
DB00877	SIK2	1.615	-1
DB09073	ERN2	1.615	-1
DB14845	MAP3K3	1.615	-1
DB09073	EPHA2	1.615	-1
DB09073	EIF2AK1	1.615	-1
DB09073	PRKAR2A	1.615	-1
DB14845	MAPK14	1.615	-1
DB09073	EPHB3	1.615	-1
DB14845	DDX1	1.615	-1
DB09073	BMPR2	1.615	-1
DB09073	SRC	1.615	-1
DB09073	STK11	1.615	-1
DB09073	STK10	1.615	-1
DB14845	ROCK2	1.615	-1
DB00877	FER	1.615	-1
DB00877	FGFR1	1.615	-1
DB08895	PYGB	1.615	-1
DB00877	RPS6KA4	1.615	-1
DB08895	RIPK3	1.615	-1
DB14845	ROCK1	1.615	-1
DB00877	RPS6KA5	1.615	-1
DB09073	SRPR	1.615	-1
DB00877	RPS6KA6	1.615	-1
DB00877	RPS6KB1	1.615	-1
DB09073	SNRNP200	1.615	-1
DB09073	EPHB4	1.615	-1
DB09073	PRKAG1	1.615	-1
DB00877	SEPTIN9	1.615	-1
DB09073	PRKAG2	1.615	-1
DB00877	MDN1	1.615	-1
DB00877	MYH14	1.615	-1
DB00877	MAT2A	1.615	-1
DB00877	PRKAA1	1.615	-1
DB00877	PRKCD	1.615	-1
DB00877	PRKCI	1.615	-1
DB00877	PRKCQ	1.615	-1
DB00877	PRKCZ	1.615	-1
DB00877	PRKD2	1.615	-1
DB00877	PRKD3	1.615	-1
DB00877	PRKG1	1.615	-1
DB00877	PSMC4	1.615	-1
DB00877	PTK2B	1.615	-1
DB00877	PTK6	1.615	-1
DB00877	PYGB	1.615	-1
DB00877	PYGL	1.615	-1
DB00877	RAB10	1.615	-1
DB00877	PRKCA	1.615	-1
DB00877	RAB27A	1.615	-1
DB00877	RAB6A	1.615	-1
DB00877	RAN	1.615	-1
DB00877	RET	1.615	-1
DB00877	RIPK2	1.615	-1
DB00877	RIPK3	1.615	-1
DB00877	ROCK2	1.615	-1
DB00877	PRKAG2	1.615	-1
DB00877	SYK	1.615	-1
DB00877	TAOK2	1.615	-1
DB14845	FARSB	1.615	-1
DB14845	ETFB	1.615	-1
DB00877	PRKCB	1.615	-1
DB00877	PTK2	1.615	-1
DB00877	PRKAR2A	1.615	-1
DB00877	NLK	1.615	-1
DB00877	MARK4	1.615	-1
DB00877	MARK3	1.615	-1
DB00877	MARK2	1.615	-1
DB00877	MAPKAPK5	1.615	-1
DB00877	SRPR	1.615	-1
DB00877	MAPKAPK2	1.615	-1
DB00877	MAPK9	1.615	-1
DB00877	STK10	1.615	-1
DB00877	MAPK7	1.615	-1
DB00877	NEK3	1.615	-1
DB00877	NEK9	1.615	-1
DB00877	STK11	1.615	-1
DB00877	STK16	1.615	-1
DB00877	MAPK8	1.615	-1
DB00877	PDGFRB	1.615	-1
DB00877	STRADA	1.615	-1
DB00877	ROCK1	1.615	-1
DB00877	RPS6KA1	1.615	-1
DB00877	STK24	1.615	-1
DB00877	SUCLA2	1.615	-1
DB00877	NQO2	1.615	-1
DB00877	STK3	1.615	-1
DB00877	STK4	1.615	-1
DB00877	RPS6KA3	1.615	-1
DB00264	CYP2D6	1.615	-1
DB11093	FBN3	1.615	1
DB00715	HTR1A	1.615	-1
DB14649	CYP2E1	1.615	1
DB00333	CACNA1D	1.615	-1
DB00333	CACNA1F	1.615	-1
DB00333	CACNA1S	1.615	-1
DB00333	CACNA1C	1.615	-1
DB01029	CYP3A4	1.614	-1
DB01593	APCS	1.614	1
DB06154	NOS3	1.614	1
DB14487	PDIA3	1.614	-1
DB01395	ABCC4	1.614	-1
DB00412	TRPC5	1.614	1
DB14533	HDAC8	1.614	1
DB01593	HDAC8	1.614	1
DB00808	CA1	1.614	-1
DB00328	SLCO1B3	1.614	-1
DB14481	NRXN1	1.614	1
DB11348	NRXN1	1.614	1
DB01593	ORM2	1.614	1
DB14533	ORM2	1.614	1
DB14533	KNG1	1.614	1
DB01593	KNG1	1.614	1
DB00381	CACNA1H	1.614	-1
DB00545	CYP3A4	1.614	1
DB14487	CFI	1.614	-1
DB14487	GLRA1	1.614	-1
DB11093	CANX	1.614	1
DB00244	CHUK	1.614	-1
DB11348	CALR	1.614	1
DB14481	CALR	1.614	1
DB01085	CHRM2	1.614	1
DB00908	SLC22A1	1.614	-1
DB00899	CACNA1C	1.613	-1
DB09061	TRPV2	1.613	1
DB00201	ADORA2B	1.613	-1
DB00945	AKR1C1	1.613	-1
DB00176	SCN5A	1.613	-1
DB00908	CYP2C9	1.613	-1
DB11093	CASQ2	1.613	1
DB14487	C8B	1.613	-1
DB01095	SLC10A1	1.613	-1
DB01151	SLC29A4	1.613	-1
DB00268	DRD1	1.613	-1
DB00266	ABCB11	1.613	-1
DB00196	HDAC1	1.613	-1
DB00196	HDAC4	1.613	-1
DB00199	CYP1B1	1.613	-1
DB00196	HDAC9	1.613	-1
DB00196	HDAC2	1.613	-1
DB00196	HDAC8	1.613	-1
DB00196	HDAC7	1.613	-1
DB00196	HDAC6	1.613	-1
DB00196	HDAC5	1.613	-1
DB00196	HDAC3	1.613	-1
DB00491	AGTR1	1.613	-1
DB00196	HDAC10	1.613	-1
DB00196	HDAC11	1.613	-1
DB00201	CYP2C9	1.613	-1
DB00328	AKR1C2	1.612	-1
DB00328	PTGES	1.612	-1
DB01393	FABP2	1.612	-1
DB01124	KCNJ1	1.612	-1
DB00297	KCNK3	1.612	-1
DB00959	ABCC4	1.612	1
DB00234	KCNJ5	1.612	-1
DB00736	DDAH1	1.612	-1
DB01093	MUC16	1.612	-1
DB11348	CANX	1.612	1
DB14481	CANX	1.612	1
DB13954	UGT1A1	1.611	1
DB11751	UGT1A9	1.611	-1
DB00008	CYP1A2	1.611	-1
DB00022	CYP1A2	1.611	-1
DB00328	ABCB11	1.611	-1
DB01232	ABCC3	1.611	-1
DB01220	ABCB11	1.611	-1
DB01236	GLRA1	1.611	1
DB00412	PPARD	1.611	-1
DB01050	AKR1C2	1.611	-1
DB00289	KCNJ6	1.611	-1
DB01037	CYP2C19	1.611	-1
DB04854	ABCB11	1.611	-1
DB00196	CYP51A1	1.611	-1
DB08882	POU2F1	1.611	-1
DB06824	CA4	1.611	-1
DB00213	SLC47A2	1.61	-1
DB00451	MDH2	1.61	-1
DB01593	C8G	1.61	1
DB14481	CADPS2	1.61	1
DB11348	CADPS2	1.61	1
DB00046	IDE	1.61	-1
DB00234	KCNJ3	1.61	-1
DB00343	SCN3A	1.61	-1
DB00343	SCN2A	1.61	-1
DB00343	SCN1A	1.61	-1
DB01309	IGF1R	1.609	1
DB14533	GAPDHS	1.609	1
DB01593	GAPDHS	1.609	1
DB14487	SHBG	1.609	-1
DB00231	CYP2C9	1.609	1
DB14530	CYB5A	1.609	1
DB00908	ABCC4	1.609	-1
DB11093	S100B	1.609	1
DB09564	IDE	1.609	-1
DB00030	IDE	1.609	-1
DB01307	IDE	1.609	-1
DB00071	IDE	1.609	-1
DB09499	CYP2B6	1.609	1
DB00490	SLC47A2	1.609	-1
DB09072	GABBR1	1.609	1
DB00806	PDE4C	1.609	-1
DB00806	PDE4D	1.609	-1
DB01261	CYP3A4	1.609	-1
DB06148	ABCB11	1.608	-1
DB06824	CA5A	1.608	-1
DB11672	PPARG	1.608	-1
DB00783	GPBAR1	1.608	-1
DB01039	AKR1C1	1.608	-1
DB00482	CA1	1.608	-1
DB14487	C1R	1.608	-1
DB01593	F2	1.608	1
DB01050	THBD	1.608	1
DB06824	CA9	1.608	-1
DB06413	DRD3	1.608	-1
DB00482	PDPK1	1.608	-1
DB01261	DPP8	1.608	-1
DB01037	CYP1A2	1.608	-1
DB15456	UGT1A9	1.607	-1
DB00945	MAPK1	1.607	-1
DB00343	ABCB1	1.607	-1
DB06413	CYP2C19	1.607	-1
DB14487	ENO1	1.607	-1
DB01132	ABCC4	1.607	-1
DB11348	CASQ1	1.607	1
DB14481	CASQ1	1.607	1
DB00396	CYP2A6	1.607	1
DB01593	BRCC3	1.607	1
DB14533	BRCC3	1.607	1
DB00806	BCHE	1.607	-1
DB00620	CYP2C9	1.607	1
DB06335	CYP3A4	1.607	-1
DB00966	CYP3A4	1.607	-1
DB00264	CYP1A2	1.607	-1
DB00222	AKR1C2	1.607	-1
DB15456	CYP1A2	1.607	-1
DB00264	CYP3A4	1.607	-1
DB00343	CYP2J2	1.607	-1
DB00264	CYP2C9	1.607	-1
DB00264	CYP2C19	1.607	-1
DB00491	LCT	1.607	-1
DB01087	HSP90AB1	1.607	-1
DB01151	CYP2J2	1.607	-1
DB00472	CYP2J2	1.607	-1
DB00620	CYP2C19	1.607	1
DB00966	CYP1A2	1.607	-1
DB00620	CYP1A2	1.607	1
DB15456	CYP2C8	1.607	-1
DB01156	CHRNA7	1.607	-1
DB15456	CYP2C19	1.607	-1
DB00795	CYP2J2	1.607	-1
DB00783	CACNA1C	1.607	-1
DB05018	LCT	1.607	-1
DB15456	CYP2B6	1.607	-1
DB06335	CYP2B6	1.607	-1
DB00620	CYP2D6	1.607	-1
DB15456	CYP2A6	1.607	-1
DB01050	CYP2J2	1.607	-1
DB00966	CYP2C19	1.607	-1
DB00390	ABCB1	1.607	-1
DB00199	CYP2J2	1.607	-1
DB01183	CYP2J2	1.607	-1
DB15456	CYP2C9	1.607	-1
DB06335	CYP2E1	1.607	-1
DB00390	CYP3A4	1.607	-1
DB15456	CYP2D6	1.607	-1
DB06335	CYP1A2	1.607	-1
DB00201	MAOA	1.607	-1
DB00338	CYP2J2	1.607	-1
DB00201	BCHE	1.607	-1
DB01247	OGG1	1.607	-1
DB06335	CYP2A6	1.607	-1
DB06335	CYP2C8	1.607	-1
DB00655	CYP1B1	1.607	-1
DB06335	CYP2D6	1.607	-1
DB06335	CYP2C9	1.607	-1
DB00966	CYP2D6	1.607	-1
DB06335	CYP2C19	1.607	-1
DB12243	APP	1.607	-1
DB00458	CYP2J2	1.607	-1
DB06448	PGGT1B	1.607	-1
DB15456	CYP3A4	1.607	-1
DB00451	PCNA	1.607	-1
DB00313	AKR1A1	1.606	-1
DB06218	CACNA1C	1.606	-1
DB04861	KCND3	1.606	-1
DB01593	VTN	1.606	1
DB14533	VTN	1.606	1
DB00281	CYP3A7	1.606	-1
DB01285	HSD3B2	1.606	1
DB00672	PTGS1	1.606	-1
DB04951	CYP1A2	1.606	-1
DB01016	ABCA1	1.606	-1
DB04899	NPR1	1.606	1
DB11093	RGN	1.606	1
DB00655	STS	1.606	-1
DB00268	DRD5	1.606	-1
DB00458	SLC22A3	1.606	-1
DB00824	ADORA1	1.606	-1
DB00381	CACNA1B	1.605	-1
DB08895	CYP1A2	1.605	-1
DB08895	CYP2C19	1.605	-1
DB08895	CYP2D6	1.605	-1
DB08895	CYP3A4	1.605	-1
DB00555	CACNA1E	1.605	-1
DB00945	ITGB3	1.605	-1
DB00945	ITGA2B	1.605	-1
DB00193	SLC22A1	1.605	-1
DB14533	S100A7	1.605	1
DB01593	S100A7	1.605	1
DB14487	HDAC1	1.605	-1
DB06824	CA6	1.605	-1
DB01050	UGT1A3	1.605	-1
DB01306	INSR	1.604	1
DB00912	ABCC4	1.604	-1
DB01593	C4B	1.604	-1
DB14533	C4B	1.604	-1
DB01124	CYP2C18	1.604	-1
DB00328	AKR1C4	1.604	-1
DB00672	CYP2C9	1.604	-1
DB14487	C5	1.604	-1
DB00843	CYP3A4	1.604	-1
DB00853	PABPC1	1.604	-1
DB14487	MMP9	1.604	-1
DB06413	CYP1A2	1.604	1
DB01307	INSR	1.604	1
DB09564	INSR	1.604	1
DB14533	CP	1.604	-1
DB12965	CP	1.604	-1
DB01593	CP	1.604	-1
DB00201	ADORA1	1.604	-1
DB06824	CA7	1.604	-1
DB00338	CYP2C9	1.604	-1
DB00945	PTGS1	1.604	-1
DB00243	KCNJ12	1.604	-1
DB00390	STAT1	1.604	-1
DB14487	APOBR	1.604	1
DB14487	ITIH1	1.604	-1
DB00199	AOX1	1.603	-1
DB00234	KCNJ6	1.603	-1
DB00806	CYP1A2	1.603	-1
DB11093	S100A13	1.603	1
DB00201	CYP2D6	1.603	-1
DB00555	CHRNA1	1.603	-1
DB01309	INSR	1.603	1
DB14487	APOA1	1.603	1
DB01393	PPARA	1.603	1
DB00046	INSR	1.603	1
DB00175	SLCO1B3	1.603	-1
DB01001	ADRB3	1.603	-1
DB00876	ABCC2	1.602	-1
DB00640	NME2	1.602	-1
DB00824	PDE4A	1.602	-1
DB00297	HTR3A	1.602	-1
DB14487	GSN	1.602	-1
DB00071	INSR	1.602	1
DB00030	INSR	1.602	1
DB01232	ABCC4	1.602	-1
DB06824	CA3	1.602	-1
DB00945	HSPA5	1.602	-1
DB00199	ABCB1	1.602	-1
DB00593	CYP2E1	1.602	-1
DB00783	SNCA	1.601	-1
DB00357	CYP17A1	1.601	-1
DB00966	ABCC3	1.601	-1
DB00281	SCN10A	1.601	-1
DB01261	FAP	1.601	-1
DB01069	CALM1	1.601	-1
DB14487	FN1	1.601	-1
DB06824	CA5B	1.601	-1
DB01039	UGT1A9	1.601	-1
DB06154	HBA1	1.601	1
DB01285	CYP27B1	1.601	1
DB00694	ABCC2	1.601	-1
DB00281	CYP2C9	1.601	-1
DB00281	ORM2	1.601	-1
DB00201	MAOB	1.601	-1
DB00540	CYP2C8	1.601	-1
DB00853	CA2	1.601	-1
DB00853	CA9	1.601	-1
DB00328	PPARG	1.601	1
DB01050	CYP2C9	1.601	-1
DB00853	CA1	1.601	-1
DB01183	ADORA1	1.601	-1
DB00853	CA12	1.601	-1
DB00292	ABCB11	1.601	-1
DB00555	ADORA2A	1.601	-1
DB00555	SCN5A	1.601	-1
DB00823	ABCB11	1.601	-1
DB01093	CYP2D6	1.6	-1
DB00213	DDAH1	1.6	-1
DB06207	SCN5A	1.6	-1
DB00091	ABCG2	1.6	-1
DB01050	SLC5A8	1.6	-1
DB09061	GPR18	1.6	1
DB00795	SLC46A1	1.6	-1
DB14487	ITIH2	1.6	-1
DB00199	ACP1	1.6	-1
DB00107	PREP	1.6	1
DB00281	CYP2C8	1.6	-1
DB00222	ABCC4	1.6	-1
DB00806	PDE4B	1.599	-1
DB11093	CAPS	1.599	1
DB01220	ABCC3	1.599	-1
DB00672	CYP2C19	1.599	-1
DB11859	G6PD	1.599	1
DB00328	ABCC3	1.599	-1
DB14487	KRT10	1.599	-1
DB00960	HTR2C	1.599	-1
DB11348	CASQ2	1.599	1
DB14481	CASQ2	1.599	1
DB00313	CYP3A5	1.598	-1
DB14487	IGFALS	1.598	1
DB14487	APOL1	1.598	-1
DB01039	AKR1C2	1.598	-1
DB09061	CYP2A6	1.598	-1
DB14487	C4B	1.598	-1
DB00451	NR1I2	1.598	1
DB01593	FGA	1.598	1
DB14533	FGA	1.598	1
DB00199	ABCB11	1.598	-1
DB00396	ABCB1	1.598	-1
DB14487	TUFM	1.598	-1
DB01156	KCNH2	1.598	-1
DB00555	GRIA1	1.597	-1
DB16703	UGT1A1	1.597	-1
DB00555	UGT1A1	1.597	-1
DB00696	ABCB1	1.597	-1
DB01236	CYP2A6	1.597	1
DB00694	ABCB1	1.597	-1
DB08882	DPP8	1.597	-1
DB14845	CYP1A2	1.597	-1
DB14845	CYP3A4	1.597	-1
DB04574	ABCC4	1.597	-1
DB14845	CYP2C19	1.597	-1
DB14845	CYP2D6	1.597	-1
DB14845	CYP2C9	1.597	-1
DB01593	CLU	1.597	1
DB14533	CLU	1.597	1
DB06824	CA12	1.597	-1
DB11093	CASQ1	1.597	1
DB11093	CADPS2	1.597	1
DB00321	NTRK1	1.597	-1
DB00996	CACNA1B	1.597	-1
DB00882	ABCB11	1.597	-1
DB14487	APP	1.597	-1
DB11588	MB	1.597	-1
DB01050	PPARG	1.596	1
DB00040	GLP2R	1.596	1
DB00640	NME1	1.596	-1
DB00912	ABCC2	1.596	-1
DB00281	CYP2B6	1.596	-1
DB00843	ABCC4	1.596	-1
DB00390	KCNH2	1.596	-1
DB00945	CYP2C19	1.596	1
DB14487	APLP1	1.596	-1
DB00215	ACHE	1.596	-1
DB00555	DHFR	1.596	-1
DB14533	ADH1C	1.596	1
DB14533	PSPH	1.596	1
DB01593	PSPH	1.596	1
DB01393	PPARG	1.596	1
DB00313	HDAC1	1.596	-1
DB00454	KCNH2	1.596	-1
DB01016	KCNH2	1.596	-1
DB00381	ABCB11	1.595	-1
DB04876	PREP	1.595	-1
DB01039	SLC22A12	1.595	-1
DB00945	RPS6KA3	1.595	-1
DB01306	CYP1A2	1.595	1
DB01307	CYP1A2	1.595	1
DB09564	CYP1A2	1.595	1
DB00201	PIK3CD	1.595	-1
DB01087	MAOA	1.595	-1
DB00688	ABCB11	1.595	-1
DB01232	ABCC2	1.595	-1
DB00814	ABCB11	1.594	-1
DB00338	CYP3A4	1.594	-1
DB00908	HCN4	1.594	-1
DB14527	CYB5A	1.594	1
DB06824	CA2	1.594	-1
DB00641	ABCC2	1.594	-1
DB01171	KCNH2	1.594	-1
DB14487	P4HB	1.594	-1
DB00734	CACNA1C	1.594	-1
DB00281	CYP3A4	1.594	-1
DB08882	POU2F2	1.594	-1
DB00357	CYP11A1	1.594	-1
DB00046	CYP1A2	1.593	1
DB00071	CYP1A2	1.593	1
DB00030	CYP1A2	1.593	1
DB11090	KCNH2	1.593	1
DB00281	ORM1	1.593	-1
DB00177	ABCB11	1.593	-1
DB01236	CCDC51	1.593	1
DB01595	SCN1A	1.593	-1
DB00688	ABCC4	1.592	-1
DB00834	MAPK14	1.592	-1
DB14487	SERPINA1	1.592	-1
DB01029	ABCC4	1.592	-1
DB14487	TF	1.592	-1
DB00491	GBA	1.592	-1
DB00783	STS	1.592	-1
DB00806	TNF	1.592	-1
DB14845	KCNH2	1.592	-1
DB00805	ACHE	1.592	-1
DB11093	CALR	1.592	1
DB01124	CYP2C9	1.591	-1
DB00482	CA3	1.591	-1
DB01110	ALPL	1.591	-1
DB00338	ABCB11	1.591	-1
DB00908	SLC22A2	1.591	-1
DB00806	PDE4A	1.591	-1
DB00338	ABCB1	1.591	-1
DB01611	ADRA2B	1.591	-1
DB05018	GLB1	1.59	-1
DB01039	DRD3	1.59	-1
DB00201	RYR1	1.59	-1
DB00543	SLC6A5	1.59	-1
DB00655	SNCA	1.589	-1
DB00334	ABCB11	1.589	-1
DB00201	CYP2E1	1.589	-1
DB01261	DPP9	1.589	-1
DB14487	INS	1.589	-1
DB01183	SIGMAR1	1.589	-1
DB00731	UGT1A9	1.589	-1
DB01233	SLC22A1	1.589	-1
DB01087	MAOB	1.589	-1
DB00335	ADRB3	1.589	-1
DB00555	SCN10A	1.588	-1
DB00752	CYP2A6	1.588	-1
DB01309	CYP1A2	1.588	1
DB00945	CASP3	1.588	-1
DB12243	UGT1A10	1.588	-1
DB00806	CHIT1	1.588	-1
DB00313	CYP2B6	1.588	-1
DB16703	UGT1A9	1.587	-1
DB11157	APOBEC3G	1.587	-1
DB01087	HSPE1	1.587	-1
DB00199	HSPD1	1.587	-1
DB00843	CES1	1.587	-1
DB00805	PRKACB	1.587	-1
DB00805	PRKACG	1.587	-1
DB00313	SIRT5	1.587	-1
DB00805	PRKD3	1.587	-1
DB00805	CAMK2D	1.587	-1
DB00412	CPT1B	1.587	-1
DB00412	CPT2	1.587	-1
DB00199	TST	1.587	-1
DB00843	PDE5A	1.587	-1
DB01261	ANPEP	1.587	-1
DB00805	CAMK2B	1.587	-1
DB00824	ADORA2A	1.587	-1
DB00805	PRKCI	1.587	-1
DB00199	HSPE1	1.587	-1
DB01261	PREP	1.587	-1
DB00844	HSPD1	1.587	-1
DB08882	SLCO1B1	1.587	-1
DB00805	PRKCE	1.587	-1
DB08882	DPP7	1.587	-1
DB00805	CAMK2A	1.587	-1
DB00945	ASIC3	1.587	-1
DB00805	PRKCG	1.587	-1
DB00805	CAMK2G	1.587	1
DB08882	PREP	1.587	-1
DB00805	PRKCD	1.587	-1
DB08882	DPP9	1.587	-1
DB00458	SLC47A2	1.587	-1
DB00715	GRK5	1.587	-1
DB00844	HSPE1	1.587	-1
DB08882	SLC22A8	1.587	-1
DB00715	GRK1	1.587	-1
DB01087	HSPD1	1.587	-1
DB00289	KLF10	1.587	-1
DB00805	PRKCH	1.587	-1
DB00490	ABCB11	1.587	-1
DB05018	UGCG	1.587	-1
DB00805	PRKD1	1.587	-1
DB00640	DOT1L	1.587	-1
DB05018	GBA2	1.587	-1
DB01132	CPT2	1.587	-1
DB00805	PRKCZ	1.587	-1
DB04876	DPP7	1.587	-1
DB00805	PRKCQ	1.587	-1
DB01001	HSPD1	1.587	-1
DB01001	HSPE1	1.587	-1
DB01001	TST	1.587	-1
DB00805	PRKCA	1.587	-1
DB09061	DAGLA	1.587	-1
DB00476	KCND3	1.587	-1
DB06203	DPP7	1.587	-1
DB06203	DPP8	1.587	-1
DB06203	DPP9	1.587	-1
DB06203	PREP	1.587	-1
DB00805	PRKCB	1.587	1
DB01037	CASP3	1.587	-1
DB00805	PRKACA	1.587	1
DB00844	TST	1.587	-1
DB01261	MME	1.587	-1
DB00328	PLA2G4C	1.587	-1
DB01132	CPT1B	1.587	-1
DB00853	ABL2	1.587	-1
DB06203	FAP	1.587	-1
DB09061	NAAA	1.587	-1
DB00853	ABL1	1.587	-1
DB01261	DPP7	1.587	-1
DB00281	KCNK18	1.587	-1
DB00694	TTR	1.587	-1
DB00640	SLC29A2	1.587	-1
DB00945	TNFAIP6	1.587	-1
DB00734	SCN5A	1.587	-1
DB00733	ACHE	1.587	1
DB09122	CYP1A2	1.587	1
DB11093	S100A6	1.586	1
DB14487	KRT9	1.586	-1
DB00313	CD274	1.586	-1
DB00731	ABCC3	1.586	-1
DB06736	ABCB11	1.586	-1
DB14487	SERPIND1	1.586	-1
DB00328	AKR1C1	1.586	-1
DB14487	A1BG	1.586	-1
DB14487	VTN	1.586	-1
DB13751	HMGB1	1.585	-1
DB00231	CYP2B6	1.585	1
DB14487	CPE	1.585	-1
DB00281	CYP2D6	1.585	-1
DB01039	ADRB3	1.585	-1
DB14487	PZP	1.585	-1
DB00052	CYP1A2	1.585	1
DB14487	IDE	1.584	-1
DB14487	PGLYRP2	1.584	1
DB00030	LRP2	1.584	-1
DB14487	CPN1	1.584	-1
DB00201	PYGM	1.584	-1
DB00824	ADORA3	1.584	-1
DB00472	ABCB1	1.583	-1
DB01593	C3	1.583	-1
DB14533	C3	1.583	-1
DB00052	PRLR	1.583	-1
DB00243	CYP3A4	1.583	-1
DB00437	ABCB11	1.583	-1
DB14487	EEF1A1	1.583	-1
DB00264	SCN2A	1.583	-1
DB00264	SCN1A	1.583	-1
DB00264	SCN3A	1.583	-1
DB06204	UGT1A9	1.583	-1
DB03017	PLA2G2D	1.583	-1
DB01050	ACHE	1.583	-1
DB00343	CACNA1H	1.583	-1
DB00313	PTGS1	1.583	-1
DB00201	CYP1B1	1.583	-1
DB00313	UGT2B15	1.582	-1
DB00545	CHRM5	1.582	-1
DB00545	CHRM1	1.582	-1
DB00545	CHRM4	1.582	-1
DB06824	CA1	1.582	-1
DB00545	CHRM3	1.582	-1
DB13873	PPARD	1.582	-1
DB06413	DRD4	1.582	-1
DB00640	IMPDH1	1.582	-1
DB00177	GP6	1.582	-1
DB12371	S1PR2	1.582	-1
DB00545	CHRM2	1.582	-1
DB00489	KCNH2	1.582	-1
DB00396	EBP	1.582	-1
DB00640	IMPDH2	1.582	-1
DB01285	CYP24A1	1.581	1
DB00396	ABCG2	1.581	-1
DB00052	CYP2C19	1.581	-1
DB00313	CYP2C9	1.58	-1
DB00344	ABCB11	1.58	-1
DB00328	SLCO2B1	1.58	-1
DB12243	UGT1A1	1.58	-1
DB00482	EPHX2	1.58	-1
DB00310	ABCB11	1.579	-1
DB06288	ABCC2	1.579	-1
DB00310	ABCC2	1.579	-1
DB00310	ABCC3	1.579	-1
DB00310	ABCC4	1.579	-1
DB06335	ABCC4	1.579	-1
DB06335	ABCC3	1.579	-1
DB06288	ABCC4	1.579	-1
DB06288	ABCC3	1.579	-1
DB00543	ABCC2	1.579	-1
DB06288	ABCB11	1.579	-1
DB00315	ABCB11	1.579	-1
DB00315	ABCC2	1.579	-1
DB00315	ABCC3	1.579	-1
DB06228	ABCC4	1.579	-1
DB00715	ABCC3	1.579	-1
DB06228	ABCC2	1.579	-1
DB06594	ABCC2	1.579	-1
DB06594	ABCB11	1.579	-1
DB01197	ABCB11	1.579	-1
DB06594	ABCC3	1.579	-1
DB01183	ABCC2	1.579	-1
DB00381	ABCC2	1.579	-1
DB00177	ABCC4	1.579	-1
DB01197	ABCC3	1.579	-1
DB01197	ABCC2	1.579	-1
DB00315	ABCC4	1.579	-1
DB01183	ABCC4	1.579	-1
DB01183	ABCC3	1.579	-1
DB01175	ABCC4	1.579	-1
DB00370	ABCC4	1.579	-1
DB01175	ABCC3	1.579	-1
DB00472	ABCC2	1.579	-1
DB00472	ABCC3	1.579	-1
DB00196	ABCC3	1.579	-1
DB00814	ABCC3	1.579	-1
DB01339	ABCC3	1.579	-1
DB01406	ABCC2	1.579	-1
DB06228	ABCB11	1.579	-1
DB00246	ABCC4	1.579	-1
DB00321	ABCC2	1.579	-1
DB00289	ABCC4	1.579	-1
DB00281	ABCC3	1.579	-1
DB00281	ABCC4	1.579	-1
DB00783	ABCC3	1.579	-1
DB00783	ABCB11	1.579	-1
DB00758	ABCC4	1.579	-1
DB00758	ABCC3	1.579	-1
DB00289	ABCC3	1.579	-1
DB08895	ABCC4	1.579	-1
DB00321	ABCC3	1.579	-1
DB08895	ABCC3	1.579	-1
DB08895	ABCC2	1.579	-1
DB08895	ABCB11	1.579	-1
DB00297	ABCC3	1.579	-1
DB00297	ABCC4	1.579	-1
DB06736	ABCC4	1.579	-1
DB06736	ABCC3	1.579	-1
DB00281	ABCC2	1.579	-1
DB00783	ABCC4	1.579	-1
DB00273	ABCC4	1.579	-1
DB00273	ABCC3	1.579	-1
DB00321	ABCC4	1.579	-1
DB06218	ABCC4	1.579	-1
DB06218	ABCC3	1.579	-1
DB06218	ABCC2	1.579	-1
DB00230	ABCC4	1.579	-1
DB06594	ABCC4	1.579	-1
DB06218	ABCB11	1.579	-1
DB00307	ABCC4	1.579	-1
DB00307	ABCC2	1.579	-1
DB00246	ABCC3	1.579	-1
DB01197	ABCC4	1.579	-1
DB00264	ABCC2	1.579	-1
DB00264	ABCC3	1.579	-1
DB00264	ABCC4	1.579	-1
DB00273	ABCC2	1.579	-1
DB01171	ABCC2	1.579	-1
DB01224	ABCC4	1.579	-1
DB01217	ABCB11	1.579	-1
DB01233	ABCC3	1.579	-1
DB01242	ABCC3	1.579	-1
DB01242	ABCC4	1.579	-1
DB01261	ABCC2	1.579	-1
DB00808	ABCC4	1.579	-1
DB01233	ABCC2	1.579	-1
DB00381	ABCC4	1.579	-1
DB01233	ABCC4	1.579	-1
DB00215	ABCC3	1.579	-1
DB00402	ABCC3	1.579	-1
DB01261	ABCC3	1.579	-1
DB00215	ABCC2	1.579	-1
DB00381	ABCC3	1.579	-1
DB00412	ABCC3	1.579	-1
DB00215	ABCB11	1.579	-1
DB00814	ABCC4	1.579	-1
DB01224	ABCC3	1.579	-1
DB00402	ABCC4	1.579	-1
DB01242	ABCC2	1.579	-1
DB01156	ABCC3	1.579	-1
DB00443	ABCC4	1.579	-1
DB00672	ABCC4	1.579	-1
DB00181	ABCC2	1.579	-1
DB00697	ABCC2	1.579	-1
DB00641	ABCC3	1.579	-1
DB00808	ABCC3	1.579	-1
DB00443	ABCC3	1.579	-1
DB00443	ABCC2	1.579	-1
DB00215	ABCC4	1.579	-1
DB01242	ABCB11	1.579	-1
DB00402	ABCC2	1.579	-1
DB00437	ABCC4	1.579	-1
DB00808	ABCC2	1.579	-1
DB01261	ABCC4	1.579	-1
DB00437	ABCC3	1.579	-1
DB00437	ABCC2	1.579	-1
DB00402	ABCB11	1.579	-1
DB01156	ABCC4	1.579	-1
DB00476	ABCC3	1.579	-1
DB01217	ABCC2	1.579	-1
DB00458	ABCC2	1.579	-1
DB01124	ABCC2	1.579	-1
DB00834	ABCC2	1.579	-1
DB00489	ABCC2	1.579	-1
DB00482	ABCC2	1.579	-1
DB00307	ABCC3	1.579	-1
DB00178	ABCC2	1.579	-1
DB01171	ABCC3	1.579	-1
DB00458	ABCC3	1.579	-1
DB01124	ABCC4	1.579	-1
DB00458	ABCC4	1.579	-1
DB01221	ABCC4	1.579	-1
DB00715	ABCC4	1.579	-1
DB01221	ABCC3	1.579	-1
DB01221	ABCC2	1.579	-1
DB01217	ABCC4	1.579	-1
DB01217	ABCC3	1.579	-1
DB01124	ABCC3	1.579	-1
DB00196	ABCC2	1.579	-1
DB00476	ABCC4	1.579	-1
DB00472	ABCC4	1.579	-1
DB01151	ABCC4	1.579	-1
DB01151	ABCC3	1.579	-1
DB01151	ABCC2	1.579	-1
DB00480	ABCB11	1.579	-1
DB00480	ABCC2	1.579	-1
DB00480	ABCC3	1.579	-1
DB00480	ABCC4	1.579	-1
DB00482	ABCB11	1.579	-1
DB01132	ABCC3	1.579	-1
DB00181	ABCB11	1.579	-1
DB01142	ABCC4	1.579	-1
DB01142	ABCC3	1.579	-1
DB01142	ABCC2	1.579	-1
DB00834	ABCC3	1.579	-1
DB00482	ABCC3	1.579	-1
DB00482	ABCC4	1.579	-1
DB00307	ABCB11	1.579	-1
DB01171	ABCC4	1.579	-1
DB00230	ABCC3	1.579	-1
DB00732	ABCC3	1.579	-1
DB00656	ABCB11	1.579	-1
DB00201	ABCC2	1.579	-1
DB00732	ABCB11	1.579	-1
DB00843	ABCC3	1.579	-1
DB00199	ABCC4	1.579	-1
DB00199	ABCC3	1.579	-1
DB00199	ABCC2	1.579	-1
DB00201	ABCC3	1.579	-1
DB00201	ABCC4	1.579	-1
DB00934	ABCC4	1.579	-1
DB01069	ABCC2	1.579	-1
DB00934	ABCC3	1.579	-1
DB01069	ABCC3	1.579	-1
DB01069	ABCC4	1.579	-1
DB00934	ABCC2	1.579	-1
DB00674	ABCC2	1.579	-1
DB00674	ABCC3	1.579	-1
DB00853	ABCC2	1.579	-1
DB00945	ABCC2	1.579	-1
DB00732	ABCC4	1.579	-1
DB00656	ABCC3	1.579	-1
DB01067	ABCC4	1.579	-1
DB00612	ABCC3	1.579	-1
DB00960	ABCC2	1.579	-1
DB00960	ABCC3	1.579	-1
DB01039	ABCC4	1.579	-1
DB00853	ABCC3	1.579	-1
DB00911	ABCC2	1.579	-1
DB00911	ABCB11	1.579	-1
DB00960	ABCC4	1.579	-1
DB00734	ABCB11	1.579	-1
DB01039	ABCC3	1.579	-1
DB01067	ABCC3	1.579	-1
DB00945	ABCC3	1.579	-1
DB00674	ABCC4	1.579	-1
DB00672	ABCC3	1.579	-1
DB00672	ABCC2	1.579	-1
DB00732	ABCC2	1.579	-1
DB01067	ABCC2	1.579	-1
DB00731	ABCC2	1.579	-1
DB00656	ABCC4	1.579	-1
DB00731	ABCB11	1.579	-1
DB01087	ABCC2	1.579	-1
DB00882	ABCC4	1.579	-1
DB01039	ABCC2	1.579	-1
DB00734	ABCC4	1.579	-1
DB09282	ABCB11	1.579	-1
DB00641	ABCC4	1.579	-1
DB00543	ABCC4	1.579	-1
DB01110	ABCC4	1.579	-1
DB01110	ABCC3	1.579	-1
DB00876	ABCC4	1.579	-1
DB00181	ABCC4	1.579	-1
DB00697	ABCC3	1.579	1
DB00882	ABCC2	1.579	-1
DB00908	ABCC3	1.579	-1
DB00908	ABCC2	1.579	-1
DB00966	ABCC2	1.579	-1
DB00491	ABCB11	1.579	-1
DB00491	ABCC2	1.579	-1
DB00196	ABCC4	1.579	-1
DB00491	ABCC3	1.579	-1
DB00543	ABCC3	1.579	-1
DB00491	ABCC4	1.579	-1
DB00181	ABCC3	1.579	-1
DB01097	ABCC2	1.579	-1
DB00853	ABCB11	1.579	-1
DB00519	ABCB11	1.579	-1
DB00688	ABCC2	1.579	-1
DB01097	ABCC3	1.579	-1
DB01097	ABCC4	1.579	-1
DB00540	ABCC3	1.579	-1
DB00540	ABCC2	1.579	-1
DB00519	ABCC4	1.579	-1
DB00196	ABCB11	1.579	-1
DB00519	ABCC3	1.579	-1
DB00540	ABCC4	1.579	-1
DB00734	ABCC3	1.579	-1
DB01001	ABCC4	1.579	-1
DB01001	ABCC3	1.579	-1
DB01001	ABCC2	1.579	-1
DB00834	ABCC4	1.579	-1
DB00177	ABCC3	1.579	-1
DB00177	ABCC2	1.579	-1
DB01097	ABCB11	1.579	-1
DB00853	ABCC4	1.579	-1
DB00731	ABCC4	1.579	-1
DB00959	ABCC3	1.579	-1
DB00959	ABCC2	1.579	-1
DB00350	ABCC4	1.579	-1
DB00357	ABCC2	1.579	-1
DB00357	ABCC3	1.579	-1
DB00357	ABCC4	1.579	-1
DB00688	ABCC3	1.579	-1
DB00370	ABCB11	1.579	-1
DB00370	ABCC2	1.579	-1
DB00370	ABCC3	1.579	-1
DB01087	ABCC4	1.579	-1
DB04876	ABCB11	1.579	-1
DB04876	ABCC2	1.579	-1
DB04876	ABCC3	1.579	-1
DB04876	ABCC4	1.579	-1
DB09282	ABCC3	1.579	-1
DB00697	ABCC4	1.579	1
DB09282	ABCC4	1.579	-1
DB11157	ABCB11	1.579	-1
DB11157	ABCC2	1.579	-1
DB11157	ABCC3	1.579	-1
DB11157	ABCC4	1.579	-1
DB00806	ABCC4	1.579	-1
DB00350	ABCC3	1.579	-1
DB00178	ABCC4	1.579	-1
DB00350	ABCC2	1.579	-1
DB09282	ABCC2	1.579	-1
DB00338	ABCC3	1.579	-1
DB00338	ABCC4	1.579	-1
DB04854	ABCC3	1.579	-1
DB04854	ABCC2	1.579	-1
DB00343	ABCC2	1.579	-1
DB00343	ABCC3	1.579	-1
DB00343	ABCC4	1.579	-1
DB00806	ABCC2	1.579	-1
DB00178	ABCC3	1.579	-1
DB00734	ABCC2	1.579	-1
DB01595	ABCC4	1.579	-1
DB01595	ABCC3	1.579	-1
DB01595	ABCC2	1.579	-1
DB01406	ABCC4	1.579	-1
DB01406	ABCC3	1.579	-1
DB00489	ABCC3	1.579	-1
DB01395	ABCC3	1.579	-1
DB00806	ABCC3	1.579	-1
DB00230	ABCC2	1.579	-1
DB00230	ABCB11	1.579	-1
DB06155	ABCC3	1.579	-1
DB06155	ABCC2	1.579	-1
DB06228	ABCC3	1.579	-1
DB00178	ABCB11	1.579	-1
DB00843	ABCC2	1.579	-1
DB11994	ABCC3	1.579	-1
DB11994	ABCC2	1.579	-1
DB11994	ABCB11	1.579	-1
DB00550	ABCC4	1.579	-1
DB00945	ABCC4	1.579	-1
DB00911	ABCC4	1.579	-1
DB00550	ABCC3	1.579	-1
DB00550	ABCC2	1.579	-1
DB00550	ABCB11	1.579	-1
DB00911	ABCC3	1.579	-1
DB00593	ABCC2	1.579	-1
DB00593	ABCC3	1.579	-1
DB00555	ABCB11	1.579	-1
DB00593	ABCC4	1.579	-1
DB00612	ABCC4	1.579	-1
DB00959	ABCB11	1.579	-1
DB00489	ABCC4	1.579	-1
DB00331	ABCC3	1.579	-1
DB00338	ABCC2	1.579	-1
DB00335	ABCC4	1.579	-1
DB00227	ABCC4	1.579	-1
DB00227	ABCC3	1.579	-1
DB00227	ABCC2	1.579	-1
DB01339	ABCC4	1.579	-1
DB00331	ABCC2	1.579	-1
DB00331	ABCC4	1.579	-1
DB00334	ABCC2	1.579	-1
DB01087	ABCC3	1.579	-1
DB00334	ABCC3	1.579	-1
DB00334	ABCC4	1.579	-1
DB05351	ABCC4	1.579	-1
DB05351	ABCC3	1.579	-1
DB05351	ABCC2	1.579	-1
DB05351	ABCB11	1.579	-1
DB00335	ABCB11	1.579	-1
DB00335	ABCC2	1.579	-1
DB00335	ABCC3	1.579	-1
DB00882	ABCC3	1.579	-1
DB01050	CFTR	1.579	-1
DB11672	ABCC5	1.579	-1
DB00876	ABCB11	1.579	-1
DB00343	ABCB11	1.579	-1
DB00908	ABCB11	1.579	-1
DB00806	ABCB11	1.579	-1
DB00674	ABCB11	1.579	-1
DB00960	ABCB11	1.579	-1
DB00321	ABCB11	1.579	-1
DB00795	ABCB11	1.579	-1
DB01233	ABCB11	1.579	-1
DB00458	ABCB11	1.579	-1
DB00350	ABCB11	1.579	-1
DB00264	ABCB11	1.579	-1
DB01067	ABCB11	1.579	-1
DB00443	ABCB11	1.579	-1
DB00945	ABCB11	1.579	-1
DB00540	ABCB11	1.579	-1
DB01069	ABCB11	1.579	-1
DB01142	ABCB11	1.579	-1
DB00281	ABCB11	1.579	-1
DB01221	ABCB11	1.579	-1
DB00697	ABCB11	1.579	-1
DB00934	ABCB11	1.579	-1
DB01595	ABCB11	1.579	-1
DB01171	ABCB11	1.579	-1
DB00489	ABCB11	1.579	-1
DB12243	UGT1A9	1.579	-1
DB00331	ABCB11	1.579	-1
DB00808	ABCB11	1.579	-1
DB01183	ABCB11	1.579	-1
DB01151	ABCB11	1.579	-1
DB01261	ABCB11	1.579	-1
DB00201	ABCB11	1.579	-1
DB00472	ABCB11	1.579	-1
DB09072	ALDH5A1	1.579	-1
DB00805	MAOA	1.579	-1
DB00640	HSPA8	1.579	-1
DB00213	SLC22A3	1.579	-1
DB14487	CFH	1.579	-1
DB00310	SLC12A1	1.578	-1
DB00201	PDE1B	1.578	-1
DB05018	UGT1A1	1.578	-1
DB14487	PON1	1.577	1
DB00343	KCNA1	1.577	-1
DB00555	SIGMAR1	1.577	-1
DB01124	CYP2C8	1.577	-1
DB11093	CALM3	1.577	1
DB11093	CALM2	1.577	1
DB11093	CALM1	1.577	1
DB06824	SAT1	1.577	-1
DB00843	ABCB11	1.577	-1
DB01124	CYP2C19	1.577	-1
DB01261	CACNA1F	1.577	-1
DB01261	CACNA1S	1.577	-1
DB01261	CACNA1D	1.577	-1
DB09499	TSTD1	1.576	1
DB00328	PON1	1.576	-1
DB00808	CA3	1.576	-1
DB01016	ABCG2	1.576	-1
DB11093	NRXN1	1.576	1
DB14533	APOB	1.576	-1
DB00824	PDE4B	1.575	-1
DB14487	CP	1.575	-1
DB01037	CYP2A6	1.575	-1
DB00961	KCNH2	1.575	-1
DB01093	MYC	1.575	-1
DB00331	GPD1	1.575	-1
DB00704	SLC22A1	1.575	-1
DB00230	SLC7A5	1.575	-1
DB00555	KCNQ1	1.575	-1
DB00555	KCNE1	1.575	-1
DB06414	KCNH2	1.575	-1
DB14487	HDAC4	1.574	-1
DB04951	CYP2E1	1.574	-1
DB03017	GLTP	1.574	-1
DB04951	MAPK14	1.573	-1
DB06413	SLC6A2	1.573	-1
DB03017	PLA2G2A	1.572	1
DB00175	SLCO2B1	1.571	-1
DB00231	GABRB1	1.571	1
DB00313	PPARD	1.571	-1
DB00543	ABCB11	1.571	-1
DB00945	NAT2	1.57	-1
DB14487	KRT6A	1.57	-1
DB01236	GRIA1	1.57	-1
DB01595	JMJD2C	1.57	1
DB01236	CYP2E1	1.57	1
DB14487	SERPINA4	1.57	1
DB14487	C3	1.569	-1
DB00489	CACNA1S	1.569	-1
DB00489	CACNA1F	1.569	-1
DB00489	CACNA1D	1.569	-1
DB00281	KCNK2	1.569	-1
DB00231	GABRQ	1.569	1
DB14487	TP53	1.569	1
DB00640	EGFR	1.569	-1
DB01029	KCNH2	1.569	-1
DB14487	C8A	1.568	1
DB00213	ATP1B2	1.568	-1
DB00213	ATP1A4	1.568	-1
DB00213	ATP1A1	1.568	-1
DB00213	ATP1A3	1.568	-1
DB00213	ATP1B3	1.568	-1
DB00213	FXYD2	1.568	-1
DB00213	ATP1A2	1.568	-1
DB00213	ATP1B1	1.568	-1
DB00396	CYP51A1	1.568	-1
DB01124	CYP51A1	1.568	-1
DB00227	CYP51A1	1.568	-1
DB00199	CYP51A1	1.568	-1
DB00201	ATM	1.568	-1
DB00672	CYP51A1	1.568	-1
DB00196	CYP17A1	1.568	-1
DB00244	CTH	1.568	-1
DB00674	PREP	1.568	-1
DB00945	MPO	1.568	-1
DB01250	CTH	1.568	-1
DB14487	MPG	1.568	-1
DB00231	GABRA4	1.568	1
DB01593	CPN2	1.568	1
DB14533	CPN2	1.568	1
DB14487	SEMG1	1.567	-1
DB01393	ABCB11	1.567	-1
DB01236	CYP3A4	1.567	1
DB14487	SIVA1	1.567	-1
DB00231	GABRA6	1.567	1
DB14487	TP73	1.566	-1
DB00313	ALDH5A1	1.566	-1
DB00412	PTPN1	1.566	-1
DB14487	C4BPA	1.566	1
DB01339	SLC22A1	1.566	-1
DB00715	PRKCA	1.566	-1
DB01132	PTPN1	1.566	-1
DB00281	KCNK3	1.565	-1
DB14487	CLU	1.565	1
DB00640	CDK2	1.565	-1
DB00201	CYP2C8	1.565	-1
DB01285	CYP3A4	1.564	1
DB14487	AHSG	1.564	-1
DB06413	SLC6A4	1.564	-1
DB14487	KRT5	1.564	-1
DB00966	CFTR	1.564	-1
DB14487	S100A8	1.564	-1
DB00328	ABCC2	1.564	-1
DB00795	SLC7A11	1.563	-1
DB00281	SCN2A	1.563	-1
DB00796	UBA3	1.563	-1
DB00281	SCN1A	1.563	-1
DB00313	OGDH	1.563	-1
DB03017	C8G	1.562	-1
DB00331	SLC47A1	1.562	-1
DB01192	SLC22A1	1.562	-1
DB00678	SLC47A1	1.562	-1
DB00331	ETFDH	1.562	-1
DB14487	C1QB	1.562	-1
DB06218	KCNE1	1.562	-1
DB06207	KCNE1	1.562	-1
DB06207	KCNQ1	1.562	-1
DB06218	KCNQ1	1.562	-1
DB00555	KCNH2	1.562	-1
DB01392	ABCB11	1.562	-1
DB00201	CHIT1	1.561	-1
DB14487	KRT16	1.561	-1
DB14487	MGMT	1.561	-1
DB00281	KCNH2	1.561	-1
DB14487	KRT14	1.56	-1
DB00390	ABCB11	1.56	-1
DB01390	CA7	1.56	1
DB14487	A2M	1.56	-1
DB14487	CCS	1.56	-1
DB00859	CTH	1.56	-1
DB14487	ALDOA	1.56	-1
DB00645	ABCB11	1.559	-1
DB00281	HCN4	1.559	-1
DB00640	PRKCB	1.559	-1
DB00550	CYB5R3	1.559	-1
DB14487	HPR	1.558	-1
DB00839	ABCB11	1.558	-1
DB14487	HRNR	1.558	-1
DB01076	ABCB1	1.558	-1
DB00231	GABRA3	1.558	1
DB00734	SLC47A2	1.558	-1
DB01050	ASIC1	1.557	-1
DB00313	PPARG	1.557	-1
DB00783	PTPN11	1.557	-1
DB00328	KCNH2	1.557	-1
DB00945	PRKAA1	1.557	1
DB00313	HGF	1.557	-1
DB01093	IL5RA	1.556	-1
DB00243	CACNA1C	1.556	-1
DB01261	KCNE1	1.555	-1
DB06207	KCND3	1.555	-1
DB01261	KCNQ1	1.555	-1
DB14487	KLKB1	1.555	-1
DB00281	CYP2A6	1.555	-1
DB01093	CRBN	1.555	-1
DB00231	GABRE	1.555	1
DB00231	GABRB3	1.554	1
DB14487	SOD1	1.554	-1
DB14487	TPI1	1.553	-1
DB00175	SLC22A7	1.553	-1
DB14487	NME1	1.552	-1
DB00472	CYP2C8	1.552	-1
DB14487	KRT2	1.551	-1
DB00231	GABRG1	1.551	1
DB01039	PPARG	1.551	1
DB00313	UGT1A8	1.551	-1
DB00491	MAN2B1	1.55	-1
DB00244	ABCB11	1.55	-1
DB00313	UGT1A4	1.55	-1
DB01093	CYP3A4	1.55	-1
DB00201	PIK3CB	1.549	-1
DB00201	PIK3CA	1.549	-1
DB01016	MDH1	1.549	-1
DB00196	MDH1	1.549	-1
DB00201	MTOR	1.549	-1
DB00313	UGT1A3	1.549	-1
DB00313	SCN1A	1.549	-1
DB00175	SLC22A6	1.548	-1
DB14487	APOA2	1.548	-1
DB14487	MDM2	1.548	-1
DB00231	CYP3A4	1.547	1
DB00281	CYP1A2	1.547	-1
DB14487	IL3	1.547	-1
DB00313	CES1	1.546	-1
DB14487	MT2A	1.546	-1
DB00201	CYP3A4	1.545	-1
DB14487	F13B	1.545	1
DB14487	ESR1	1.544	1
DB00472	CYP1B1	1.544	-1
DB14487	ADH1C	1.544	-1
DB00313	UGT1A6	1.543	-1
DB01050	UGT1A9	1.543	-1
DB00281	SLC47A1	1.543	-1
DB01029	SLC47A1	1.543	-1
DB00199	SLC47A1	1.543	-1
DB00213	SLC22A1	1.543	-1
DB00328	SLC47A1	1.543	-1
DB01037	BCHE	1.543	-1
DB01037	ACHE	1.543	-1
DB06218	SCN5A	1.543	-1
DB01261	KCNH2	1.543	-1
DB00281	HTR3A	1.542	-1
DB00313	HDAC2	1.542	-1
DB00946	CYP2D6	1.541	-1
DB14487	KNG1	1.541	-1
DB14487	CPN2	1.541	1
DB14487	BRCC3	1.541	-1
DB00231	GABRA5	1.541	1
DB00264	ABCB1	1.541	-1
DB14487	S100A7	1.54	1
DB14487	C1QC	1.54	-1
DB14487	S100A9	1.54	-1
DB00640	HSPA1B	1.54	-1
DB00640	HSPA1A	1.54	-1
DB00273	ABCB11	1.539	-1
DB00593	ABCB11	1.539	-1
DB00859	ABCB11	1.539	-1
DB00357	ABCB11	1.539	-1
DB00672	ABCB11	1.539	-1
DB01124	ABCB11	1.539	-1
DB14487	GAPDHS	1.539	-1
DB14487	HBB	1.539	1
DB14487	MT3	1.539	-1
DB00292	GABRG2	1.539	-1
DB00292	GABRB2	1.539	-1
DB14487	PRDX1	1.538	-1
DB00175	SLC22A11	1.538	-1
DB01050	ABCB11	1.538	-1
DB01050	BCHE	1.538	-1
DB00489	CACNA1C	1.537	-1
DB14487	HBA1	1.537	1
DB12371	S1PR3	1.537	-1
DB14487	PDCD6	1.537	-1
DB00201	PDE4B	1.537	-1
DB01595	CYP2E1	1.536	-1
DB14487	MT1A	1.536	-1
DB14487	F2	1.536	-1
DB09072	ADHFE1	1.535	-1
DB00231	GABRD	1.535	1
DB00201	SCN3A	1.535	-1
DB00201	SCN2A	1.535	-1
DB00201	SCN1A	1.535	-1
DB14487	C4BPB	1.535	-1
DB01050	DHFR	1.534	-1
DB14487	TTR	1.533	1
DB00201	PDE1A	1.533	-1
DB00961	KCNK3	1.533	-1
DB01261	SCN5A	1.533	-1
DB00313	ACADSB	1.532	-1
DB00201	PDE4A	1.532	-1
DB00795	FGF1	1.532	-1
DB14487	S100A2	1.531	-1
DB14487	FGA	1.531	-1
DB01093	CYP2C19	1.531	-1
DB14487	ASPA	1.53	-1
DB00754	ABCB11	1.53	-1
DB06207	CACNA1C	1.53	-1
DB00313	HDAC3	1.53	-1
DB00313	HDAC8	1.53	-1
DB14487	DCD	1.529	-1
DB01197	MME	1.529	-1
DB14487	PSPH	1.529	-1
DB00343	ABCG2	1.528	-1
DB14487	ORM2	1.528	-1
DB06335	FAP	1.528	-1
DB00196	ABCB1	1.528	-1
DB00231	GABRP	1.527	1
DB00780	ABCB11	1.527	-1
DB00331	PRKAB1	1.526	1
DB00843	MAOA	1.526	-1
DB00231	GABRA2	1.526	1
DB13873	PTGS1	1.525	-1
DB14487	HDAC8	1.525	-1
DB00273	CA3	1.525	-1
DB00313	PPARA	1.525	-1
DB00231	GABRG3	1.524	1
DB00201	CYP1A2	1.524	-1
DB14487	C8G	1.524	-1
DB00747	ABCB11	1.524	-1
DB00670	ABCB11	1.524	-1
DB00313	ABCB11	1.524	-1
DB01043	ABCB11	1.524	-1
DB00733	ABCB11	1.524	-1
DB00704	ABCB11	1.524	-1
DB01132	FFAR1	1.524	-1
DB00244	SLC7A11	1.524	-1
DB00655	ABCB11	1.524	-1
DB01156	ABCB11	1.524	-1
DB01161	ABCB11	1.524	-1
DB00996	ABCB11	1.524	-1
DB00491	UGCG	1.524	-1
DB01001	ABCB11	1.524	-1
DB00313	HDAC6	1.523	-1
DB14487	APCS	1.523	-1
DB00331	SLC22A2	1.522	-1
DB01151	ALB	1.522	-1
DB00201	ATR	1.521	-1
DB00313	CYP3A4	1.519	-1
DB00313	HDAC9	1.519	-1
DB00313	HDAC7	1.519	-1
DB00313	HDAC5	1.519	-1
DB00313	HDAC4	1.519	-1
DB11753	BCL6	1.518	-1
DB06414	KCNE1	1.517	-1
DB06414	KCNQ1	1.517	-1
DB00313	CDKN1A	1.517	-1
DB00945	CA2	1.516	-1
DB01329	SLC22A7	1.516	-1
DB00640	ADA	1.515	-1
DB00555	CACNA1C	1.514	-1
DB01050	SLC22A8	1.514	-1
DB14487	CA1	1.513	-1
DB01221	SCN4A	1.511	-1
DB00313	UGT1A1	1.511	-1
DB00313	UGT1A10	1.511	-1
DB00313	HDAC10	1.511	-1
DB00313	HDAC11	1.511	-1
DB00640	ERBB2	1.511	-1
DB00313	CYP1A2	1.51	-1
DB00313	ODC1	1.51	-1
DB00313	F3	1.508	-1
DB00313	CYP2C19	1.507	-1
DB00313	UGT2B7	1.505	-1
DB00201	CA2	1.504	-1
DB00331	SLC22A1	1.504	-1
DB00281	KCNA5	1.502	-1
DB06414	SCN5A	1.501	-1
DB01097	PADI4	1.499	-1
DB00302	PLAU	1.499	-1
DB00640	PNP	1.499	-1
DB00201	ITPR1	1.497	-1
DB00313	UGT1A9	1.496	-1
DB01233	PGD	1.496	-1
DB00640	PGK1	1.493	-1
DB00640	PGK2	1.493	-1
DB00945	CA1	1.493	-1
DB06414	KCND3	1.492	-1
DB00201	PIK3CG	1.488	-1
DB01595	CYP3A4	1.481	1
DB00593	CACNA1I	1.479	-1
DB01190	PADI4	1.479	-1
DB01390	CA4	1.466	-1
DB00640	GAPDH	1.465	-1
DB00313	CES2	1.461	-1
DB00201	PRKDC	1.46	-1
DB00244	PADI4	1.46	-1
DB00244	TNF	1.459	-1
DB00313	CYP2A6	1.457	-1
DB01390	CA1	1.449	1
DB01390	CA9	1.447	-1
DB00331	DHFR	1.438	-1
DB05018	FUCA1	1.42	-1
DB01261	CACNA1C	1.415	-1
DB06218	KCNH2	1.415	-1
DB00201	CA1	1.413	-1
DB01261	KCND3	1.396	-1
DB01595	GABRE	1.396	-1
DB01595	GABRA3	1.396	1
DB01595	GABRD	1.396	1
DB01595	GABRB3	1.396	-1
DB01595	GABRA4	1.396	1
DB01595	GABRA6	1.396	1
DB01595	GABRA5	1.396	1
DB01595	GABRA2	1.396	1
DB01595	GABRQ	1.396	-1
DB01595	GABRP	1.396	1
DB01595	GABRG3	1.396	1
DB01595	GABRG1	1.396	1
DB01595	GABRB1	1.396	1
DB01390	CA5A	1.396	-1
DB01390	CA5B	1.396	-1
DB01618	HTR2A	1.396	-1
DB01390	CA2	1.395	-1
DB01093	BRD4	1.368	-1
DB01093	IGFBP5	1.339	-1
DB01595	TSPO	1.288	-1
DB00231	TSPO	1.275	1
DB12965	ALB	1.266	1
DB00489	ALB	1.164	-1
DB00328	ALB	1.079	-1
DB01124	ALB	1.053	-1
DB00672	ALB	1.033	-1
DB00839	ALB	1.025	-1
DB01050	ALB	1	-1

### Sheet: Table S6 Drug-drug Edges
source_drugbank_id	target_drugbank_id	weight	positivity
DB13955	DB01039	2	0
DB06414	DB00648	2	0
DB06292	DB00648	2	0
DB06237	DB00648	2	0
DB06228	DB00648	2	0
DB06207	DB00648	2	0
DB06203	DB00648	2	0
DB06155	DB00648	2	0
DB06152	DB00648	2	0
DB06148	DB00648	2	0
DB06016	DB00648	2	0
DB05676	DB00648	2	0
DB05351	DB00648	2	0
DB05271	DB00648	2	0
DB04861	DB00648	2	0
DB01611	DB00648	2	0
DB01595	DB00648	2	0
DB01393	DB00648	2	0
DB01392	DB00648	2	0
DB01261	DB00648	2	0
DB01233	DB00648	2	0
DB01232	DB00648	2	0
DB01221	DB00648	2	0
DB01192	DB00648	2	0
DB01175	DB00648	2	0
DB06335	DB00648	2	0
DB06448	DB00648	2	0
DB04839	DB00648	2	0
DB06480	DB00648	2	0
DB01242	DB00648	2	0
DB00696	DB00648	2	0
DB00540	DB00648	2	0
DB11817	DB00648	2	0
DB09073	DB00648	2	0
DB00908	DB00648	2	0
DB00877	DB00648	2	0
DB00091	DB00648	2	0
DB00946	DB00648	2	0
DB14542	DB00648	2	0
DB13955	DB00648	2	0
DB13952	DB00648	2	0
DB13074	DB00648	2	0
DB12543	DB00648	2	0
DB12161	DB00648	2	0
DB11823	DB00648	2	0
DB09236	DB00648	2	0
DB09061	DB00648	2	0
DB09026	DB00648	2	0
DB08907	DB00648	2	0
DB08895	DB00648	2	0
DB08815	DB00648	2	0
DB06710	DB00648	2	0
DB01142	DB00648	2	0
DB01132	DB00648	2	0
DB01104	DB00648	2	0
DB01095	DB00648	2	0
DB00458	DB00648	2	0
DB00412	DB00648	2	0
DB00381	DB00648	2	0
DB00370	DB00648	2	0
DB00343	DB00648	2	0
DB00338	DB00648	2	0
DB00333	DB00648	2	0
DB00321	DB00648	2	0
DB00307	DB00648	2	0
DB00234	DB00648	2	0
DB00227	DB00648	2	0
DB00215	DB00648	2	0
DB00213	DB00648	2	0
DB00199	DB00648	2	0
DB00176	DB00648	2	0
DB00454	DB00648	2	0
DB13956	DB00648	2	0
DB13954	DB00648	2	0
DB13953	DB00648	2	0
DB00783	DB00648	2	0
DB00396	DB00648	2	0
DB13944	DB00648	2	0
DB09389	DB00648	2	0
DB00482	DB00648	2	0
DB00490	DB00648	2	0
DB00593	DB00648	2	0
DB00758	DB00648	2	0
DB01087	DB00648	2	0
DB01076	DB00648	2	0
DB01050	DB00648	2	0
DB01037	DB00648	2	0
DB01016	DB00648	2	0
DB00912	DB00648	2	0
DB00911	DB00648	2	0
DB00910	DB00648	2	0
DB00843	DB00648	2	0
DB00808	DB00648	2	0
DB00747	DB00648	2	0
DB00612	DB00648	2	0
DB00736	DB00648	2	0
DB00734	DB00648	2	0
DB00731	DB00648	2	0
DB00715	DB00648	2	0
DB00708	DB00648	2	0
DB00706	DB00648	2	0
DB00688	DB00648	2	0
DB00678	DB00648	2	0
DB00674	DB00648	2	0
DB00641	DB00648	2	0
DB12147	DB00648	2	0
DB15091	DB00648	2	0
DB05316	DB00648	2	0
DB00073	DB00655	2	0
DB01281	DB06594	2	0
DB05676	DB06594	2	0
DB06273	DB06594	2	0
DB06372	DB06594	2	0
DB09036	DB00655	2	0
DB09029	DB00655	2	0
DB06273	DB00655	2	0
DB14762	DB00655	2	0
DB14707	DB00655	2	0
DB14580	DB00655	2	0
DB14012	DB00655	2	0
DB12274	DB00655	2	0
DB12159	DB00655	2	0
DB11988	DB00655	2	0
DB11834	DB00655	2	0
DB11580	DB00655	2	0
DB11569	DB00655	2	0
DB09045	DB00655	2	0
DB08879	DB00655	2	0
DB06650	DB00655	2	0
DB06606	DB00655	2	0
DB06081	DB00655	2	0
DB05679	DB00655	2	0
DB00026	DB06594	2	0
DB15328	DB00655	2	0
DB12457	DB00655	2	0
DB06204	DB00656	2	0
DB00334	DB06594	2	0
DB00934	DB06594	2	0
DB00181	DB00656	2	0
DB00370	DB00656	2	0
DB01247	DB00656	2	0
DB01171	DB00656	2	0
DB01037	DB00656	2	0
DB00805	DB00656	2	0
DB00780	DB00656	2	0
DB00752	DB00656	2	0
DB09072	DB00656	2	0
DB00443	DB00655	2	0
DB00268	DB00656	2	0
DB00486	DB00656	2	0
DB00338	DB06594	2	0
DB01142	DB06594	2	0
DB14996	DB00655	2	0
DB00052	DB00655	2	0
DB11921	DB00655	2	0
DB01285	DB00655	2	0
DB00959	DB00655	2	0
DB00620	DB00655	2	0
DB01270	DB00655	2	0
DB00028	DB00655	2	0
DB15011	DB00648	2	0
DB00268	DB00655	2	0
DB09070	DB06650	2	0
DB13952	DB06650	2	0
DB13953	DB06650	2	0
DB13954	DB06650	2	0
DB13956	DB06650	2	0
DB00181	DB00652	2	0
DB11988	DB06650	2	0
DB09241	DB00652	2	0
DB00091	DB06650	2	0
DB01255	DB00652	2	0
DB00370	DB00652	2	0
DB08868	DB06650	2	0
DB08895	DB06650	2	0
DB06204	DB00652	2	0
DB09072	DB00652	2	0
DB05271	DB00652	2	0
DB00268	DB00652	2	0
DB00486	DB00652	2	0
DB00450	DB00652	2	0
DB00486	DB00648	2	0
DB15031	DB00648	2	0
DB05667	DB00648	2	0
DB12597	DB00648	2	0
DB04575	DB06650	2	0
DB04574	DB06650	2	0
DB01357	DB06650	2	0
DB00890	DB06606	2	0
DB00480	DB00655	2	0
DB09029	DB06594	2	0
DB09036	DB06594	2	0
DB00472	DB06594	2	0
DB06448	DB06594	2	0
DB00176	DB06594	2	0
DB00908	DB06594	2	0
DB11672	DB06594	2	0
DB00655	DB06606	2	0
DB00783	DB06606	2	0
DB01357	DB06606	2	0
DB00890	DB06650	2	0
DB04574	DB06606	2	0
DB04575	DB06606	2	0
DB09070	DB06606	2	0
DB13952	DB06606	2	0
DB13953	DB06606	2	0
DB13954	DB06606	2	0
DB13956	DB06606	2	0
DB00230	DB00652	2	0
DB00655	DB06650	2	0
DB00783	DB06650	2	0
DB06789	DB00648	2	0
DB04574	DB00648	2	0
DB00612	DB00656	2	0
DB00331	DB00641	2	0
DB09045	DB06710	2	0
DB09564	DB06710	2	0
DB11823	DB00641	2	0
DB12713	DB06710	2	0
DB13928	DB06710	2	0
DB15171	DB06710	2	0
DB00834	DB06710	2	0
DB00912	DB06710	2	0
DB01016	DB06710	2	0
DB01132	DB06710	2	0
DB09038	DB06710	2	0
DB00284	DB06710	2	0
DB00175	DB06710	2	0
DB01197	DB06710	2	0
DB01606	DB06710	2	0
DB01098	DB06710	2	0
DB00454	DB00641	2	0
DB11837	DB00641	2	0
DB00193	DB00641	2	0
DB06710	DB00641	2	0
DB06148	DB00641	2	0
DB01236	DB00641	2	0
DB00328	DB06710	2	0
DB09043	DB06710	2	0
DB00026	DB00641	2	0
DB01357	DB00648	2	0
DB01281	DB00641	2	0
DB01306	DB06710	2	0
DB01307	DB06710	2	0
DB01309	DB06710	2	0
DB01382	DB06710	2	0
DB04876	DB06710	2	0
DB11853	DB00641	2	0
DB14845	DB00641	2	0
DB00472	DB00641	2	0
DB06655	DB06710	2	0
DB12457	DB00641	2	0
DB15328	DB00641	2	0
DB00390	DB00641	2	0
DB11732	DB00641	2	0
DB01175	DB00641	2	0
DB12147	DB00641	2	0
DB08907	DB00641	2	0
DB00612	DB00641	2	0
DB00882	DB00641	2	0
DB09036	DB00641	2	0
DB09029	DB00641	2	0
DB06372	DB00641	2	0
DB06273	DB00641	2	0
DB05676	DB00641	2	0
DB00331	DB06710	2	0
DB00412	DB06710	2	0
DB00437	DB06710	2	0
DB00672	DB06710	2	0
DB01395	DB06710	2	0
DB01406	DB00641	2	0
DB16703	DB00641	2	0
DB06237	DB00641	2	0
DB08995	DB00641	2	0
DB09241	DB00641	2	0
DB09030	DB00641	2	0
DB09073	DB00641	2	0
DB06292	DB06710	2	0
DB06228	DB00641	2	0
DB01156	DB00641	2	0
DB09046	DB06710	2	0
DB00313	DB06710	2	0
DB00555	DB00641	2	0
DB08816	DB00641	2	0
DB00381	DB00641	2	0
DB00343	DB00641	2	0
DB00199	DB00641	2	0
DB01220	DB00641	2	0
DB01393	DB00641	2	0
DB00091	DB00641	2	0
DB06480	DB00641	2	0
DB00612	DB00640	2	0
DB11827	DB06710	2	0
DB00421	DB06710	2	0
DB00310	DB06710	2	0
DB11817	DB06710	2	0
DB00731	DB06710	2	0
DB00783	DB06710	2	0
DB00839	DB06710	2	0
DB01067	DB06710	2	0
DB01124	DB06710	2	0
DB01261	DB06710	2	0
DB00877	DB00641	2	0
DB06203	DB06710	2	0
DB06335	DB06710	2	0
DB09265	DB06710	2	0
DB14669	DB00641	2	0
DB14649	DB00641	2	0
DB06413	DB00641	2	0
DB00845	DB00641	2	0
DB11827	DB00641	2	0
DB00175	DB00641	2	0
DB09046	DB00641	2	0
DB00540	DB00641	2	0
DB00908	DB00641	2	0
DB00726	DB00641	2	0
DB00808	DB06710	2	0
DB08907	DB06710	2	0
DB01278	DB06710	2	0
DB01276	DB06710	2	0
DB11753	DB00641	2	0
DB01247	DB06655	2	0
DB01309	DB06655	2	0
DB00222	DB06655	2	0
DB00672	DB06655	2	0
DB00839	DB06655	2	0
DB01016	DB06655	2	0
DB01067	DB06655	2	0
DB01120	DB06655	2	0
DB01124	DB06655	2	0
DB01251	DB06655	2	0
DB06292	DB06655	2	0
DB08907	DB06655	2	0
DB06710	DB06655	2	0
DB13944	DB06655	2	0
DB13946	DB06655	2	0
DB09038	DB06655	2	0
DB00244	DB06655	2	0
DB00795	DB06655	2	0
DB00472	DB00645	2	0
DB01014	DB06655	2	0
DB01250	DB06655	2	0
DB00752	DB06655	2	0
DB00780	DB06655	2	0
DB01037	DB06655	2	0
DB01307	DB06655	2	0
DB14583	DB00648	2	0
DB04896	DB00648	2	0
DB01395	DB00648	2	0
DB00834	DB00648	2	0
DB00823	DB00648	2	0
DB00294	DB00648	2	0
DB13345	DB00648	2	0
DB09030	DB00648	2	0
DB08882	DB00648	2	0
DB06218	DB00648	2	0
DB01098	DB00648	2	0
DB01039	DB00648	2	0
DB00246	DB00648	2	0
DB09068	DB00648	2	0
DB01306	DB06655	2	0
DB01224	DB00648	2	0
DB08816	DB00648	2	0
DB00030	DB06655	2	0
DB12457	DB00648	2	0
DB01190	DB00648	2	0
DB00193	DB00648	2	0
DB00243	DB00648	2	0
DB00046	DB06655	2	0
DB00047	DB06655	2	0
DB00071	DB06655	2	0
DB01171	DB06655	2	0
DB00805	DB06655	2	0
DB00648	DB00641	2	0
DB00230	DB00645	2	0
DB00434	DB00645	2	0
DB00321	DB00645	2	0
DB00266	DB06710	2	0
DB00498	DB06710	2	0
DB00946	DB06710	2	0
DB00030	DB06710	2	0
DB00046	DB06710	2	0
DB00047	DB06710	2	0
DB00071	DB06710	2	0
DB00222	DB06710	2	0
DB00491	DB06710	2	0
DB06204	DB00645	2	0
DB09072	DB00645	2	0
DB05271	DB00645	2	0
DB00268	DB00645	2	0
DB00486	DB00645	2	0
DB00370	DB00645	2	0
DB00450	DB00645	2	0
DB01120	DB06710	2	0
DB01251	DB06710	2	0
DB14973	DB00641	2	0
DB12713	DB00641	2	0
DB12597	DB00641	2	0
DB00458	DB00645	2	0
DB00540	DB00645	2	0
DB00543	DB00645	2	0
DB00747	DB00645	2	0
DB09241	DB06655	2	0
DB11827	DB06655	2	0
DB00482	DB06655	2	0
DB00706	DB06655	2	0
DB01098	DB06655	2	0
DB01224	DB00645	2	0
DB01069	DB00645	2	0
DB00264	DB06655	2	0
DB00335	DB06655	2	0
DB00612	DB06655	2	0
DB00960	DB06655	2	0
DB00670	DB00645	2	0
DB04861	DB06655	2	0
DB01611	DB06655	2	0
DB00334	DB00645	2	0
DB00181	DB00645	2	0
DB06153	DB00645	2	0
DB01151	DB00645	2	0
DB01142	DB00645	2	0
DB00986	DB00645	2	0
DB00934	DB00645	2	0
DB00777	DB00645	2	0
DB00335	DB00656	2	0
DB04861	DB00656	2	0
DB00641	DB06710	2	0
DB06372	DB06448	2	0
DB09036	DB06448	2	0
DB00215	DB06448	2	0
DB01039	DB06448	2	0
DB00472	DB06448	2	0
DB09241	DB06448	2	0
DB00396	DB06448	2	0
DB00758	DB06448	2	0
DB01016	DB06448	2	0
DB06413	DB06448	2	0
DB00177	DB06448	2	0
DB00715	DB06448	2	0
DB00752	DB06448	2	0
DB01069	DB06448	2	0
DB01097	DB06448	2	0
DB01104	DB06448	2	0
DB04574	DB06448	2	0
DB06414	DB06448	2	0
DB06594	DB06448	2	0
DB11994	DB06448	2	0
DB11753	DB06448	2	0
DB08995	DB06448	2	0
DB01098	DB06448	2	0
DB08868	DB00674	2	0
DB09029	DB06448	2	0
DB06273	DB06448	2	0
DB12597	DB06448	2	0
DB01281	DB06448	2	0
DB06273	DB06414	2	0
DB00215	DB06414	2	0
DB12147	DB06414	2	0
DB00243	DB06414	2	0
DB00193	DB06414	2	0
DB01190	DB06414	2	0
DB12457	DB06414	2	0
DB06448	DB06414	2	0
DB00648	DB06414	2	0
DB15463	DB06414	2	0
DB15031	DB06414	2	0
DB06016	DB06414	2	0
DB06480	DB06448	2	0
DB01220	DB06448	2	0
DB09046	DB00674	2	0
DB00882	DB06448	2	0
DB11732	DB06448	2	0
DB11827	DB06448	2	0
DB00726	DB06448	2	0
DB09046	DB06448	2	0
DB00694	DB06448	2	0
DB00022	DB06448	2	0
DB00026	DB06448	2	0
DB00381	DB00674	2	0
DB08895	DB00674	2	0
DB06218	DB00674	2	0
DB06152	DB00674	2	0
DB00264	DB00672	2	0
DB09036	DB00672	2	0
DB09029	DB00672	2	0
DB06372	DB00672	2	0
DB06273	DB00672	2	0
DB05676	DB00672	2	0
DB01281	DB00672	2	0
DB00026	DB00672	2	0
DB11921	DB06448	2	0
DB00022	DB00672	2	0
DB00402	DB06448	2	0
DB00421	DB00672	2	0
DB06077	DB06448	2	0
DB15328	DB06448	2	0
DB11837	DB06448	2	0
DB00227	DB06448	2	0
DB14881	DB06448	2	0
DB13946	DB00672	2	0
DB16165	DB06448	2	0
DB13345	DB06448	2	0
DB00699	DB06448	2	0
DB00648	DB06448	2	0
DB15463	DB06448	2	0
DB00335	DB00672	2	0
DB00612	DB00672	2	0
DB00960	DB00672	2	0
DB00656	DB06448	2	0
DB00843	DB00674	2	0
DB00708	DB00674	2	0
DB00989	DB00674	2	0
DB00899	DB00674	2	0
DB00175	DB06448	2	0
DB01076	DB06448	2	0
DB01095	DB06448	2	0
DB08860	DB06448	2	0
DB11853	DB06448	2	0
DB01224	DB06448	2	0
DB00960	DB00674	2	0
DB04861	DB00672	2	0
DB00612	DB00674	2	0
DB04861	DB00674	2	0
DB00335	DB00674	2	0
DB01161	DB00674	2	0
DB16165	DB00672	2	0
DB00067	DB00672	2	0
DB09061	DB06448	2	0
DB00946	DB00672	2	0
DB00266	DB00672	2	0
DB01611	DB00672	2	0
DB09036	DB06414	2	0
DB09029	DB06414	2	0
DB06372	DB06414	2	0
DB09073	DB06414	2	0
DB06789	DB06414	2	0
DB09389	DB06414	2	0
DB13944	DB06414	2	0
DB13953	DB06414	2	0
DB13954	DB06414	2	0
DB13956	DB06414	2	0
DB00246	DB06414	2	0
DB01098	DB06414	2	0
DB09030	DB06414	2	0
DB13345	DB06414	2	0
DB00454	DB06414	2	0
DB05316	DB06414	2	0
DB09236	DB00678	2	0
DB01095	DB06414	2	0
DB14583	DB06414	2	0
DB00540	DB06414	2	0
DB09046	DB06414	2	0
DB00091	DB06414	2	0
DB00960	DB00678	2	0
DB00877	DB06414	2	0
DB00908	DB06414	2	0
DB00946	DB06414	2	0
DB01242	DB06414	2	0
DB04839	DB06414	2	0
DB04574	DB06414	2	0
DB01395	DB06414	2	0
DB06448	DB06413	2	0
DB01097	DB06413	2	0
DB01156	DB06413	2	0
DB01221	DB06413	2	0
DB06292	DB06413	2	0
DB00268	DB06413	2	0
DB01242	DB06413	2	0
DB00243	DB06413	2	0
DB00193	DB06413	2	0
DB01190	DB06413	2	0
DB12457	DB06413	2	0
DB15463	DB06413	2	0
DB01357	DB06414	2	0
DB11090	DB00678	2	0
DB09046	DB00678	2	0
DB08882	DB06414	2	0
DB00390	DB06414	2	0
DB00294	DB06414	2	0
DB00396	DB06414	2	0
DB00783	DB06414	2	0
DB00823	DB06414	2	0
DB00834	DB06414	2	0
DB14649	DB00678	2	0
DB12371	DB06414	2	0
DB04896	DB06414	2	0
DB05676	DB06414	2	0
DB06218	DB06414	2	0
DB00310	DB00678	2	0
DB09282	DB00678	2	0
DB00073	DB00678	2	0
DB00806	DB00678	2	0
DB14507	DB00678	2	0
DB00734	DB00678	2	0
DB06237	DB00674	2	0
DB11753	DB00674	2	0
DB00648	DB00674	2	0
DB06237	DB06414	2	0
DB00472	DB00674	2	0
DB00026	DB06414	2	0
DB00243	DB00674	2	0
DB11732	DB00674	2	0
DB01175	DB00674	2	0
DB01281	DB06414	2	0
DB09036	DB00674	2	0
DB09029	DB00674	2	0
DB06372	DB00674	2	0
DB06273	DB00674	2	0
DB01281	DB00674	2	0
DB00026	DB00674	2	0
DB05676	DB00674	2	0
DB00350	DB00678	2	0
DB01039	DB06414	2	0
DB00022	DB06414	2	0
DB00264	DB00678	2	0
DB09241	DB00678	2	0
DB01247	DB00678	2	0
DB01171	DB00678	2	0
DB01037	DB00678	2	0
DB00805	DB00678	2	0
DB00780	DB00678	2	0
DB00752	DB00678	2	0
DB04861	DB00678	2	0
DB00593	DB00678	2	0
DB00555	DB00678	2	0
DB00343	DB00678	2	0
DB11753	DB06414	2	0
DB00281	DB00678	2	0
DB05246	DB00678	2	0
DB00908	DB00678	2	0
DB00390	DB00678	2	0
DB06152	DB00678	2	0
DB00335	DB00678	2	0
DB00489	DB00678	2	0
DB00640	DB00678	2	0
DB01056	DB00678	2	0
DB06237	DB00678	2	0
DB06710	DB00672	2	0
DB05467	DB06448	2	0
DB00321	DB06594	2	0
DB00181	DB00670	2	0
DB01221	DB00670	2	0
DB00805	DB00670	2	0
DB01161	DB00670	2	0
DB00808	DB00670	2	0
DB00310	DB00670	2	0
DB00040	DB00670	2	0
DB06148	DB00670	2	0
DB11672	DB00656	2	0
DB01406	DB00656	2	0
DB06448	DB00656	2	0
DB01183	DB00656	2	0
DB00696	DB00656	2	0
DB00067	DB00656	2	0
DB09046	DB06480	2	0
DB00199	DB06480	2	0
DB00648	DB06480	2	0
DB11672	DB06480	2	0
DB12597	DB06480	2	0
DB12713	DB06480	2	0
DB14973	DB06480	2	0
DB06237	DB06480	2	0
DB00022	DB06594	2	0
DB00450	DB06594	2	0
DB00176	DB00670	2	0
DB00215	DB00670	2	0
DB00196	DB06480	2	0
DB00230	DB00670	2	0
DB00645	DB00670	2	0
DB00593	DB00670	2	0
DB00579	DB00670	2	0
DB00555	DB00670	2	0
DB00543	DB00670	2	0
DB00540	DB00670	2	0
DB00476	DB00670	2	0
DB00472	DB00670	2	0
DB00458	DB00670	2	0
DB00450	DB00670	2	0
DB00434	DB00670	2	0
DB00402	DB00670	2	0
DB00370	DB00670	2	0
DB00344	DB00670	2	0
DB00334	DB00670	2	0
DB00321	DB00670	2	0
DB00315	DB00670	2	0
DB00313	DB00670	2	0
DB00292	DB00670	2	0
DB00283	DB00670	2	0
DB00246	DB00670	2	0
DB00234	DB00670	2	0
DB00231	DB00670	2	0
DB00370	DB06594	2	0
DB00486	DB06594	2	0
DB00268	DB06594	2	0
DB05271	DB06594	2	0
DB01069	DB06594	2	0
DB01224	DB06594	2	0
DB06153	DB06594	2	0
DB00443	DB00656	2	0
DB14669	DB00656	2	0
DB00694	DB00656	2	0
DB00620	DB00656	2	0
DB06413	DB00656	2	0
DB14649	DB00656	2	0
DB09046	DB00656	2	0
DB06207	DB00656	2	0
DB00777	DB00656	2	0
DB00706	DB00656	2	0
DB00699	DB00656	2	0
DB00230	DB06594	2	0
DB06237	DB00656	2	0
DB00986	DB00656	2	0
DB00670	DB00656	2	0
DB00071	DB06594	2	0
DB06413	DB06594	2	0
DB00052	DB06594	2	0
DB09241	DB00656	2	0
DB01087	DB06594	2	0
DB00777	DB06594	2	0
DB06273	DB00656	2	0
DB00026	DB00656	2	0
DB01151	DB06594	2	0
DB09072	DB06594	2	0
DB06204	DB06594	2	0
DB00201	DB06594	2	0
DB00281	DB06594	2	0
DB00458	DB06594	2	0
DB11837	DB06594	2	0
DB04839	DB06594	2	0
DB00670	DB06594	2	0
DB00986	DB06594	2	0
DB00540	DB06594	2	0
DB00181	DB06594	2	0
DB01281	DB00656	2	0
DB00434	DB06594	2	0
DB00543	DB06594	2	0
DB00555	DB06594	2	0
DB00390	DB00656	2	0
DB00747	DB06594	2	0
DB13946	DB00656	2	0
DB09036	DB00656	2	0
DB09029	DB00656	2	0
DB06372	DB00656	2	0
DB05676	DB00656	2	0
DB00656	DB00670	2	0
DB00696	DB00670	2	0
DB00697	DB00670	2	0
DB09046	DB00672	2	0
DB01171	DB00672	2	0
DB01037	DB00672	2	0
DB01250	DB00672	2	0
DB01014	DB00672	2	0
DB00795	DB00672	2	0
DB00244	DB00672	2	0
DB09038	DB00672	2	0
DB08907	DB00672	2	0
DB06292	DB00672	2	0
DB13928	DB00672	2	0
DB09265	DB00672	2	0
DB09045	DB00672	2	0
DB09043	DB00672	2	0
DB06655	DB00672	2	0
DB01276	DB00672	2	0
DB08882	DB00672	2	0
DB06335	DB00672	2	0
DB06203	DB00672	2	0
DB04876	DB00672	2	0
DB01261	DB00672	2	0
DB01132	DB00672	2	0
DB00412	DB00672	2	0
DB00498	DB00672	2	0
DB01247	DB00672	2	0
DB00805	DB00672	2	0
DB11827	DB00672	2	0
DB11753	DB06480	2	0
DB00243	DB06480	2	0
DB00641	DB06480	2	0
DB00834	DB06480	2	0
DB00908	DB06480	2	0
DB01232	DB06480	2	0
DB08816	DB06480	2	0
DB08882	DB06480	2	0
DB08907	DB06480	2	0
DB09030	DB06480	2	0
DB09073	DB06480	2	0
DB12147	DB06480	2	0
DB01098	DB00672	2	0
DB09241	DB06480	2	0
DB00780	DB00672	2	0
DB11732	DB06480	2	0
DB00091	DB06480	2	0
DB00845	DB06480	2	0
DB06448	DB06480	2	0
DB08995	DB06480	2	0
DB05667	DB06480	2	0
DB16703	DB06480	2	0
DB00706	DB00672	2	0
DB01110	DB00672	2	0
DB00196	DB00672	2	0
DB00715	DB00670	2	0
DB11732	DB00670	2	0
DB01242	DB00670	2	0
DB01236	DB00670	2	0
DB01224	DB00670	2	0
DB01175	DB00670	2	0
DB01171	DB00670	2	0
DB01156	DB00670	2	0
DB01151	DB00670	2	0
DB01142	DB00670	2	0
DB01104	DB00670	2	0
DB01069	DB00670	2	0
DB01037	DB00670	2	0
DB00996	DB00670	2	0
DB00960	DB00670	2	0
DB00934	DB00670	2	0
DB00933	DB00670	2	0
DB00780	DB00670	2	0
DB00777	DB00670	2	0
DB00754	DB00670	2	0
DB00752	DB00670	2	0
DB00747	DB00670	2	0
DB00734	DB00670	2	0
DB00732	DB00670	2	0
DB00726	DB00670	2	0
DB01247	DB00670	2	0
DB01339	DB00670	2	0
DB01392	DB00670	2	0
DB09068	DB00670	2	0
DB15031	DB00670	2	0
DB00490	DB00670	2	0
DB00281	DB00670	2	0
DB00961	DB00670	2	0
DB00297	DB00670	2	0
DB11859	DB00670	2	0
DB11823	DB00670	2	0
DB09241	DB00670	2	0
DB09119	DB00670	2	0
DB09072	DB00670	2	0
DB08815	DB00670	2	0
DB01595	DB00670	2	0
DB06594	DB00670	2	0
DB06288	DB00670	2	0
DB06218	DB00670	2	0
DB06153	DB00670	2	0
DB06077	DB00670	2	0
DB06016	DB00670	2	0
DB05271	DB00670	2	0
DB05246	DB00670	2	0
DB04896	DB00670	2	0
DB01618	DB00670	2	0
DB06413	DB06710	2	0
DB01095	DB06710	2	0
DB01037	DB06413	2	0
DB00543	DB00555	2	0
DB00344	DB00555	2	0
DB00334	DB00555	2	0
DB00234	DB00555	2	0
DB00231	DB00555	2	0
DB00201	DB00555	2	0
DB00806	DB00555	2	0
DB16165	DB00555	2	0
DB00550	DB08816	2	0
DB11859	DB00555	2	0
DB09241	DB00555	2	0
DB06594	DB00555	2	0
DB06218	DB00555	2	0
DB06077	DB00555	2	0
DB01236	DB00555	2	0
DB00754	DB00555	2	0
DB00697	DB00555	2	0
DB00579	DB00555	2	0
DB00315	DB00555	2	0
DB00292	DB00555	2	0
DB00181	DB00555	2	0
DB00283	DB00555	2	0
DB08868	DB00555	2	0
DB08895	DB00555	2	0
DB00540	DB00555	2	0
DB00726	DB00555	2	0
DB11751	DB00555	2	0
DB00734	DB00555	2	0
DB00641	DB08816	2	0
DB00908	DB08816	2	0
DB01076	DB08816	2	0
DB00806	DB08816	2	0
DB14583	DB00555	2	0
DB01043	DB00555	2	0
DB08882	DB00555	2	0
DB09068	DB00555	2	0
DB08815	DB00555	2	0
DB06153	DB00555	2	0
DB06016	DB00555	2	0
DB01618	DB00555	2	0
DB01595	DB00555	2	0
DB01247	DB00555	2	0
DB01224	DB00555	2	0
DB01171	DB00555	2	0
DB01156	DB00555	2	0
DB01037	DB00555	2	0
DB00996	DB00555	2	0
DB00934	DB00555	2	0
DB00933	DB00555	2	0
DB00780	DB00555	2	0
DB00752	DB00555	2	0
DB13944	DB08816	2	0
DB13946	DB08816	2	0
DB00175	DB08816	2	0
DB01339	DB00555	2	0
DB00489	DB00555	2	0
DB00335	DB00555	2	0
DB00264	DB00555	2	0
DB00390	DB00555	2	0
DB00678	DB00555	2	0
DB00381	DB00555	2	0
DB00281	DB00555	2	0
DB09236	DB00555	2	0
DB06152	DB00555	2	0
DB00343	DB00555	2	0
DB05246	DB00555	2	0
DB00908	DB00555	2	0
DB00640	DB00555	2	0
DB00593	DB00555	2	0
DB01056	DB00555	2	0
DB08995	DB08816	2	0
DB06237	DB08816	2	0
DB16703	DB08816	2	0
DB00877	DB08816	2	0
DB00726	DB08816	2	0
DB00458	DB08816	2	0
DB00540	DB08816	2	0
DB00040	DB00555	2	0
DB04861	DB00555	2	0
DB00845	DB08816	2	0
DB09241	DB08816	2	0
DB00747	DB00555	2	0
DB00732	DB00555	2	0
DB00960	DB00555	2	0
DB00321	DB00555	2	0
DB01242	DB00555	2	0
DB01151	DB00555	2	0
DB00490	DB00555	2	0
DB01392	DB00555	2	0
DB00696	DB00555	2	0
DB01142	DB00555	2	0
DB01069	DB00555	2	0
DB00458	DB00555	2	0
DB00783	DB00555	2	0
DB06288	DB00555	2	0
DB00882	DB08816	2	0
DB00805	DB00555	2	0
DB00777	DB00555	2	0
DB00670	DB00555	2	0
DB00434	DB00555	2	0
DB01221	DB00555	2	0
DB11827	DB08816	2	0
DB13956	DB00555	2	0
DB01357	DB00555	2	0
DB01220	DB08816	2	0
DB00091	DB08816	2	0
DB00243	DB08816	2	0
DB00747	DB00579	2	0
DB00334	DB08815	2	0
DB00458	DB08815	2	0
DB00540	DB08815	2	0
DB00543	DB08815	2	0
DB00726	DB08815	2	0
DB01142	DB08815	2	0
DB01224	DB08815	2	0
DB06153	DB08815	2	0
DB00734	DB08815	2	0
DB00370	DB08815	2	0
DB09241	DB08815	2	0
DB00434	DB08815	2	0
DB00670	DB08815	2	0
DB00986	DB08815	2	0
DB01151	DB08815	2	0
DB00230	DB00579	2	0
DB06153	DB00579	2	0
DB01224	DB00579	2	0
DB01151	DB00579	2	0
DB01142	DB00579	2	0
DB01069	DB00579	2	0
DB00934	DB00579	2	0
DB00181	DB08815	2	0
DB00321	DB08815	2	0
DB06207	DB08815	2	0
DB00908	DB08815	2	0
DB00396	DB00591	2	0
DB13953	DB00591	2	0
DB09389	DB00591	2	0
DB06789	DB00591	2	0
DB04839	DB00591	2	0
DB04574	DB00591	2	0
DB01395	DB00591	2	0
DB01357	DB00591	2	0
DB00834	DB00591	2	0
DB00823	DB00591	2	0
DB00783	DB00591	2	0
DB00294	DB00591	2	0
DB00777	DB08815	2	0
DB06288	DB08815	2	0
DB08868	DB00591	2	0
DB08895	DB00591	2	0
DB00946	DB00591	2	0
DB00498	DB00591	2	0
DB00266	DB00591	2	0
DB14507	DB08815	2	0
DB00696	DB08815	2	0
DB00699	DB08815	2	0
DB00706	DB08815	2	0
DB00777	DB00579	2	0
DB00747	DB08815	2	0
DB06480	DB08816	2	0
DB01069	DB08815	2	0
DB00823	DB00555	2	0
DB00294	DB00555	2	0
DB13944	DB00555	2	0
DB00396	DB00555	2	0
DB01395	DB00555	2	0
DB00834	DB00555	2	0
DB00612	DB00555	2	0
DB00451	DB00555	2	0
DB11827	DB00555	2	0
DB11090	DB00555	2	0
DB08907	DB00555	2	0
DB06292	DB00555	2	0
DB00421	DB00555	2	0
DB00310	DB00555	2	0
DB09046	DB08815	2	0
DB01190	DB08815	2	0
DB05316	DB08815	2	0
DB13946	DB08815	2	0
DB00648	DB08815	2	0
DB11753	DB08815	2	0
DB06237	DB08815	2	0
DB06228	DB08816	2	0
DB09070	DB08816	2	0
DB04839	DB00555	2	0
DB06789	DB00555	2	0
DB09389	DB00555	2	0
DB00670	DB00579	2	0
DB00555	DB00579	2	0
DB00543	DB00579	2	0
DB00540	DB00579	2	0
DB00458	DB00579	2	0
DB00434	DB00579	2	0
DB00334	DB00579	2	0
DB00321	DB00579	2	0
DB00181	DB00579	2	0
DB00986	DB00579	2	0
DB00908	DB00579	2	0
DB09241	DB00579	2	0
DB00934	DB08815	2	0
DB00370	DB00579	2	0
DB00230	DB08815	2	0
DB06204	DB00579	2	0
DB09072	DB00579	2	0
DB05271	DB00579	2	0
DB00268	DB00579	2	0
DB00486	DB00579	2	0
DB00450	DB00579	2	0
DB00555	DB08815	2	0
DB00472	DB00555	2	0
DB04854	DB00555	2	0
DB13955	DB00555	2	0
DB13956	DB00591	2	0
DB06153	DB00543	2	0
DB00777	DB00543	2	0
DB00696	DB00543	2	0
DB06594	DB00543	2	0
DB00579	DB00543	2	0
DB00315	DB00543	2	0
DB09236	DB08822	2	0
DB11090	DB08822	2	0
DB01224	DB08822	2	0
DB00246	DB08822	2	0
DB00808	DB08822	2	0
DB06237	DB00543	2	0
DB00344	DB00543	2	0
DB00961	DB00543	2	0
DB01339	DB00543	2	0
DB11859	DB00543	2	0
DB09119	DB00543	2	0
DB06218	DB00543	2	0
DB06077	DB00543	2	0
DB05246	DB00543	2	0
DB01236	DB00543	2	0
DB00754	DB00543	2	0
DB00732	DB00543	2	0
DB00645	DB00543	2	0
DB00458	DB00543	2	0
DB06207	DB00543	2	0
DB09119	DB00555	2	0
DB00321	DB00543	2	0
DB00264	DB08822	2	0
DB00335	DB08822	2	0
DB00343	DB08822	2	0
DB00381	DB08822	2	0
DB00612	DB08822	2	0
DB00960	DB08822	2	0
DB04861	DB08822	2	0
DB01618	DB00543	2	0
DB01595	DB00543	2	0
DB00996	DB00543	2	0
DB00555	DB00543	2	0
DB00313	DB00543	2	0
DB00231	DB00543	2	0
DB00230	DB00543	2	0
DB00706	DB00543	2	0
DB00699	DB00543	2	0
DB00734	DB00543	2	0
DB00726	DB00543	2	0
DB01224	DB00543	2	0
DB01142	DB00543	2	0
DB00908	DB00543	2	0
DB00540	DB00543	2	0
DB00334	DB00543	2	0
DB00593	DB00543	2	0
DB00747	DB00543	2	0
DB00670	DB00543	2	0
DB00434	DB00543	2	0
DB00450	DB00543	2	0
DB14973	DB00540	2	0
DB12597	DB00540	2	0
DB00648	DB00540	2	0
DB00067	DB00540	2	0
DB14845	DB00540	2	0
DB00933	DB00540	2	0
DB01069	DB00540	2	0
DB01142	DB00540	2	0
DB00334	DB00540	2	0
DB00243	DB00540	2	0
DB00472	DB00540	2	0
DB00196	DB00540	2	0
DB12147	DB00540	2	0
DB13946	DB00540	2	0
DB01161	DB00540	2	0
DB15328	DB00540	2	0
DB12457	DB00540	2	0
DB06228	DB00540	2	0
DB00882	DB00540	2	0
DB00877	DB00540	2	0
DB00175	DB00540	2	0
DB09036	DB00540	2	0
DB00486	DB00543	2	0
DB05271	DB00543	2	0
DB09072	DB00543	2	0
DB00091	DB08860	2	0
DB01221	DB00543	2	0
DB00780	DB00543	2	0
DB01171	DB00543	2	0
DB01037	DB00543	2	0
DB00805	DB00543	2	0
DB01247	DB00543	2	0
DB00752	DB00543	2	0
DB09026	DB08822	2	0
DB00612	DB00543	2	0
DB09241	DB00543	2	0
DB01393	DB08860	2	0
DB06204	DB00543	2	0
DB00199	DB08860	2	0
DB01406	DB08860	2	0
DB00834	DB08860	2	0
DB00370	DB00543	2	0
DB00040	DB00543	2	0
DB08815	DB00543	2	0
DB14507	DB00543	2	0
DB01392	DB00543	2	0
DB06288	DB00543	2	0
DB06148	DB00543	2	0
DB00350	DB08822	2	0
DB06016	DB00543	2	0
DB09241	DB08822	2	0
DB12457	DB08816	2	0
DB00091	DB00550	2	0
DB09030	DB00550	2	0
DB08816	DB00550	2	0
DB06228	DB00550	2	0
DB00946	DB00550	2	0
DB00498	DB00550	2	0
DB00266	DB00550	2	0
DB00390	DB00550	2	0
DB00026	DB08816	2	0
DB01281	DB08816	2	0
DB05676	DB08816	2	0
DB06273	DB08816	2	0
DB06372	DB08816	2	0
DB09029	DB08816	2	0
DB09036	DB08816	2	0
DB08868	DB00550	2	0
DB08895	DB00550	2	0
DB00612	DB08816	2	0
DB01261	DB08816	2	0
DB08907	DB08816	2	0
DB12147	DB08816	2	0
DB00390	DB08816	2	0
DB11732	DB08816	2	0
DB00443	DB08816	2	0
DB14669	DB08816	2	0
DB06413	DB08816	2	0
DB00328	DB00555	2	0
DB05018	DB00555	2	0
DB01183	DB00555	2	0
DB01095	DB00555	2	0
DB01076	DB00555	2	0
DB01067	DB00555	2	0
DB01050	DB00555	2	0
DB00688	DB00555	2	0
DB00641	DB00555	2	0
DB00481	DB00555	2	0
DB00350	DB00555	2	0
DB00227	DB00555	2	0
DB00694	DB08816	2	0
DB00331	DB00555	2	0
DB09046	DB08816	2	0
DB06204	DB00555	2	0
DB09072	DB00555	2	0
DB05271	DB00555	2	0
DB00268	DB00555	2	0
DB00486	DB00555	2	0
DB00370	DB00555	2	0
DB00450	DB00555	2	0
DB14649	DB08816	2	0
DB15328	DB08816	2	0
DB00227	DB08816	2	0
DB01190	DB00543	2	0
DB11853	DB08816	2	0
DB01161	DB00543	2	0
DB00780	DB08822	2	0
DB00805	DB08822	2	0
DB01037	DB08822	2	0
DB09036	DB00543	2	0
DB09029	DB00543	2	0
DB06372	DB00543	2	0
DB06273	DB00543	2	0
DB05676	DB00543	2	0
DB01281	DB00543	2	0
DB00026	DB00543	2	0
DB13956	DB00543	2	0
DB13954	DB00543	2	0
DB13953	DB00543	2	0
DB13952	DB00543	2	0
DB00783	DB00543	2	0
DB09070	DB00543	2	0
DB04575	DB00543	2	0
DB04574	DB00543	2	0
DB01357	DB00543	2	0
DB01171	DB08822	2	0
DB01247	DB08822	2	0
DB05316	DB00543	2	0
DB00752	DB08822	2	0
DB13946	DB00543	2	0
DB06237	DB08822	2	0
DB00960	DB00545	2	0
DB11753	DB08816	2	0
DB00648	DB08816	2	0
DB00896	DB08816	2	0
DB16165	DB08816	2	0
DB12597	DB08816	2	0
DB12713	DB08816	2	0
DB00734	DB08822	2	0
DB04861	DB00545	2	0
DB00612	DB00545	2	0
DB00264	DB00545	2	0
DB00489	DB00545	2	0
DB00472	DB00543	2	0
DB00335	DB00545	2	0
DB14507	DB08822	2	0
DB00806	DB08822	2	0
DB00073	DB08822	2	0
DB01161	DB00545	2	0
DB09282	DB08822	2	0
DB00067	DB00543	2	0
DB01069	DB00543	2	0
DB00933	DB00543	2	0
DB00243	DB00543	2	0
DB13954	DB00591	2	0
DB00310	DB00591	2	0
DB00026	DB06710	2	0
DB00331	DB00612	2	0
DB11827	DB00612	2	0
DB06292	DB00612	2	0
DB00834	DB00612	2	0
DB08882	DB00612	2	0
DB08907	DB00612	2	0
DB01251	DB00612	2	0
DB01124	DB00612	2	0
DB01120	DB00612	2	0
DB01067	DB00612	2	0
DB01016	DB00612	2	0
DB00839	DB00612	2	0
DB00672	DB00612	2	0
DB06152	DB00612	2	0
DB05246	DB00612	2	0
DB01056	DB00612	2	0
DB00908	DB00612	2	0
DB00678	DB00612	2	0
DB00640	DB00612	2	0
DB00593	DB00612	2	0
DB00555	DB00612	2	0
DB00390	DB00612	2	0
DB00343	DB00612	2	0
DB12147	DB00612	2	0
DB00284	DB00612	2	0
DB00412	DB00612	2	0
DB00674	DB00612	2	0
DB00731	DB00612	2	0
DB09045	DB00612	2	0
DB09043	DB00612	2	0
DB06655	DB00612	2	0
DB04876	DB00612	2	0
DB01382	DB00612	2	0
DB01278	DB00612	2	0
DB01276	DB00612	2	0
DB00491	DB00612	2	0
DB00912	DB00612	2	0
DB01132	DB00612	2	0
DB09564	DB00612	2	0
DB01309	DB00612	2	0
DB01307	DB00612	2	0
DB01306	DB00612	2	0
DB00071	DB00612	2	0
DB00047	DB00612	2	0
DB00046	DB00612	2	0
DB00030	DB00612	2	0
DB09265	DB00612	2	0
DB09038	DB00612	2	0
DB06335	DB00612	2	0
DB06203	DB00612	2	0
DB01261	DB00612	2	0
DB11853	DB00612	2	0
DB12457	DB00612	2	0
DB15328	DB00612	2	0
DB06237	DB00612	2	0
DB00966	DB00612	2	0
DB00876	DB00612	2	0
DB00796	DB00612	2	0
DB00519	DB00612	2	0
DB00492	DB00612	2	0
DB00275	DB00612	2	0
DB00177	DB00612	2	0
DB01611	DB00612	2	0
DB01087	DB00612	2	0
DB00230	DB00612	2	0
DB08895	DB00612	2	0
DB06218	DB00612	2	0
DB13952	DB06736	2	0
DB13954	DB06736	2	0
DB01247	DB00612	2	0
DB01171	DB00612	2	0
DB01037	DB00612	2	0
DB00805	DB00612	2	0
DB00780	DB00612	2	0
DB00752	DB00612	2	0
DB00545	DB00612	2	0
DB01233	DB00612	2	0
DB01221	DB00612	2	0
DB01029	DB00612	2	0
DB01197	DB00612	2	0
DB08822	DB00612	2	0
DB00421	DB00612	2	0
DB08816	DB00612	2	0
DB06228	DB00612	2	0
DB00641	DB00612	2	0
DB00882	DB00612	2	0
DB00175	DB00612	2	0
DB00877	DB00612	2	0
DB11090	DB00612	2	0
DB09046	DB00612	2	0
DB00310	DB00612	2	0
DB01395	DB00612	2	0
DB00783	DB06736	2	0
DB09026	DB00612	2	0
DB04574	DB06736	2	0
DB16703	DB00612	2	0
DB08995	DB00612	2	0
DB00845	DB00612	2	0
DB09073	DB00612	2	0
DB09030	DB00612	2	0
DB09236	DB00612	2	0
DB01220	DB00612	2	0
DB11753	DB00612	2	0
DB16165	DB00612	2	0
DB12713	DB00612	2	0
DB13928	DB00612	2	0
DB15171	DB00612	2	0
DB14541	DB00620	2	0
DB00281	DB00640	2	0
DB00264	DB00640	2	0
DB06237	DB00620	2	0
DB11753	DB00620	2	0
DB09070	DB00620	2	0
DB04575	DB00620	2	0
DB00890	DB00620	2	0
DB00655	DB00620	2	0
DB13952	DB00620	2	0
DB00193	DB00620	2	0
DB00243	DB00620	2	0
DB00381	DB00620	2	0
DB00091	DB00620	2	0
DB09036	DB00620	2	0
DB09029	DB00620	2	0
DB06372	DB00620	2	0
DB06273	DB00620	2	0
DB05676	DB00620	2	0
DB01281	DB00620	2	0
DB00026	DB00620	2	0
DB00458	DB00620	2	0
DB11853	DB00620	2	0
DB14542	DB00620	2	0
DB00335	DB00640	2	0
DB01056	DB00640	2	0
DB04861	DB00640	2	0
DB16165	DB06710	2	0
DB01281	DB06710	2	0
DB05676	DB06710	2	0
DB06273	DB06710	2	0
DB06372	DB06710	2	0
DB09029	DB06710	2	0
DB09036	DB06710	2	0
DB00451	DB06710	2	0
DB00754	DB06710	2	0
DB11753	DB06710	2	0
DB00648	DB06710	2	0
DB09499	DB06710	2	0
DB00489	DB00640	2	0
DB06237	DB06710	2	0
DB06152	DB00640	2	0
DB09236	DB00640	2	0
DB05246	DB00640	2	0
DB00678	DB00640	2	0
DB00593	DB00640	2	0
DB00555	DB00640	2	0
DB00381	DB00640	2	0
DB00343	DB00640	2	0
DB00908	DB00640	2	0
DB14669	DB00620	2	0
DB00321	DB00620	2	0
DB00222	DB00612	2	0
DB00490	DB00620	2	0
DB13953	DB00620	2	0
DB09389	DB00620	2	0
DB06789	DB00620	2	0
DB04839	DB00620	2	0
DB04574	DB00620	2	0
DB01395	DB00620	2	0
DB00823	DB00620	2	0
DB00396	DB00620	2	0
DB00294	DB00620	2	0
DB08868	DB00620	2	0
DB08895	DB00620	2	0
DB01357	DB06736	2	0
DB04575	DB06736	2	0
DB09070	DB06736	2	0
DB13953	DB06736	2	0
DB14973	DB00612	2	0
DB12597	DB00612	2	0
DB00648	DB00612	2	0
DB16165	DB06736	2	0
DB00808	DB00612	2	0
DB00246	DB00612	2	0
DB11732	DB00612	2	0
DB01224	DB00612	2	0
DB00310	DB00620	2	0
DB00808	DB00620	2	0
DB13944	DB00620	2	0
DB00540	DB00620	2	0
DB13955	DB00620	2	0
DB12161	DB00620	2	0
DB09068	DB00620	2	0
DB01224	DB00620	2	0
DB00758	DB00620	2	0
DB00734	DB00620	2	0
DB00656	DB00620	2	0
DB06413	DB00620	2	0
DB14649	DB00620	2	0
DB04896	DB00620	2	0
DB01242	DB00620	2	0
DB11988	DB00620	2	0
DB12147	DB00620	2	0
DB12371	DB00620	2	0
DB00908	DB00620	2	0
DB09073	DB00620	2	0
DB05316	DB00620	2	0
DB00454	DB00620	2	0
DB13345	DB00620	2	0
DB06218	DB00620	2	0
DB09046	DB00620	2	0
DB14583	DB00620	2	0
DB01043	DB00612	2	0
DB04864	DB00612	2	0
DB00808	DB00591	2	0
DB00321	DB00593	2	0
DB00732	DB00593	2	0
DB01151	DB00593	2	0
DB00540	DB00593	2	0
DB00458	DB00593	2	0
DB01142	DB00593	2	0
DB06153	DB00593	2	0
DB00986	DB00593	2	0
DB00934	DB00593	2	0
DB00777	DB00593	2	0
DB00670	DB00593	2	0
DB00543	DB00593	2	0
DB00434	DB00593	2	0
DB04861	DB00593	2	0
DB00264	DB00593	2	0
DB00489	DB00593	2	0
DB00335	DB00593	2	0
DB00281	DB00593	2	0
DB09236	DB00593	2	0
DB06152	DB00593	2	0
DB00381	DB00593	2	0
DB00343	DB00593	2	0
DB00678	DB00593	2	0
DB00908	DB00593	2	0
DB01339	DB00593	2	0
DB01224	DB00593	2	0
DB00843	DB00612	2	0
DB00989	DB00593	2	0
DB09036	DB06789	2	0
DB05676	DB06789	2	0
DB00273	DB06789	2	0
DB09119	DB06789	2	0
DB00754	DB06789	2	0
DB00313	DB06789	2	0
DB00593	DB06789	2	0
DB00230	DB06789	2	0
DB00996	DB06789	2	0
DB01595	DB06789	2	0
DB06218	DB06789	2	0
DB09061	DB06789	2	0
DB00555	DB06789	2	0
DB00697	DB06789	2	0
DB05246	DB06789	2	0
DB11859	DB06789	2	0
DB00334	DB00593	2	0
DB01069	DB00593	2	0
DB00648	DB06789	2	0
DB00747	DB00593	2	0
DB00181	DB00593	2	0
DB06237	DB06789	2	0
DB08895	DB00593	2	0
DB05246	DB00593	2	0
DB00640	DB00593	2	0
DB00555	DB00593	2	0
DB00390	DB00593	2	0
DB00454	DB00591	2	0
DB13345	DB00591	2	0
DB09030	DB00591	2	0
DB06218	DB00591	2	0
DB01098	DB00591	2	0
DB01039	DB00591	2	0
DB09046	DB00591	2	0
DB00421	DB00591	2	0
DB00808	DB06824	2	0
DB08907	DB06824	2	0
DB00310	DB06824	2	0
DB00421	DB06824	2	0
DB01395	DB06824	2	0
DB06292	DB06824	2	0
DB11827	DB06824	2	0
DB16165	DB06824	2	0
DB00450	DB08815	2	0
DB00486	DB08815	2	0
DB05271	DB08815	2	0
DB09072	DB08815	2	0
DB06204	DB08815	2	0
DB14583	DB00591	2	0
DB13944	DB00591	2	0
DB05316	DB00591	2	0
DB09073	DB00591	2	0
DB00877	DB00591	2	0
DB11753	DB00591	2	0
DB01056	DB00593	2	0
DB06204	DB00593	2	0
DB09072	DB00593	2	0
DB05271	DB00593	2	0
DB00268	DB00593	2	0
DB00486	DB00593	2	0
DB00370	DB00593	2	0
DB00450	DB00593	2	0
DB06237	DB00591	2	0
DB16165	DB00591	2	0
DB12457	DB00591	2	0
DB00908	DB00591	2	0
DB01190	DB00591	2	0
DB00193	DB00591	2	0
DB00243	DB00591	2	0
DB00381	DB00591	2	0
DB00091	DB00591	2	0
DB04896	DB00591	2	0
DB00540	DB00591	2	0
DB12147	DB00591	2	0
DB01242	DB00591	2	0
DB12371	DB00591	2	0
DB09029	DB06789	2	0
DB06372	DB06789	2	0
DB06273	DB06789	2	0
DB00959	DB06789	2	0
DB00350	DB00612	2	0
DB09282	DB00612	2	0
DB00989	DB00612	2	0
DB00961	DB00612	2	0
DB08868	DB00612	2	0
DB00297	DB00612	2	0
DB06292	DB06736	2	0
DB11090	DB06736	2	0
DB13946	DB06736	2	0
DB00073	DB00612	2	0
DB00806	DB00612	2	0
DB00243	DB00612	2	0
DB00734	DB00612	2	0
DB06237	DB00593	2	0
DB13055	DB00593	2	0
DB11753	DB00593	2	0
DB00648	DB00593	2	0
DB00302	DB06789	2	0
DB00443	DB06789	2	0
DB00472	DB00593	2	0
DB00591	DB06789	2	0
DB06154	DB00593	2	0
DB00877	DB00593	2	0
DB00178	DB00612	2	0
DB11827	DB06736	2	0
DB00933	DB00612	2	0
DB00450	DB00612	2	0
DB00334	DB00612	2	0
DB01142	DB00612	2	0
DB00726	DB00612	2	0
DB00540	DB00612	2	0
DB00458	DB00612	2	0
DB00321	DB00612	2	0
DB06153	DB00612	2	0
DB00777	DB00612	2	0
DB00706	DB00612	2	0
DB00543	DB00612	2	0
DB00715	DB00612	2	0
DB01069	DB00612	2	0
DB00472	DB00612	2	0
DB04896	DB00612	2	0
DB01104	DB00612	2	0
DB00656	DB00612	2	0
DB13345	DB00612	2	0
DB00699	DB00612	2	0
DB13956	DB06736	2	0
DB08907	DB06736	2	0
DB00281	DB00612	2	0
DB09241	DB00612	2	0
DB00620	DB06789	2	0
DB01285	DB06789	2	0
DB01281	DB06789	2	0
DB11921	DB06789	2	0
DB00026	DB00593	2	0
DB14540	DB06789	2	0
DB06414	DB06789	2	0
DB14649	DB06789	2	0
DB09046	DB06789	2	0
DB00338	DB06789	2	0
DB00357	DB06789	2	0
DB00769	DB06789	2	0
DB13952	DB06789	2	0
DB13954	DB06789	2	0
DB11090	DB00593	2	0
DB09046	DB00593	2	0
DB13955	DB06789	2	0
DB06413	DB06789	2	0
DB11823	DB06789	2	0
DB00694	DB06789	2	0
DB00201	DB00593	2	0
DB00806	DB00593	2	0
DB00230	DB00593	2	0
DB00458	DB06789	2	0
DB00726	DB06789	2	0
DB01242	DB06789	2	0
DB00026	DB06789	2	0
DB01281	DB00593	2	0
DB05676	DB00593	2	0
DB06273	DB00593	2	0
DB13954	DB00593	2	0
DB14583	DB00593	2	0
DB09389	DB00593	2	0
DB06789	DB00593	2	0
DB04839	DB00593	2	0
DB04574	DB00593	2	0
DB01357	DB00593	2	0
DB00834	DB00593	2	0
DB00823	DB00593	2	0
DB00294	DB00593	2	0
DB13956	DB00593	2	0
DB13953	DB00593	2	0
DB06372	DB00593	2	0
DB13944	DB00593	2	0
DB01395	DB00593	2	0
DB00783	DB00593	2	0
DB00396	DB00593	2	0
DB14539	DB06789	2	0
DB00612	DB00593	2	0
DB14669	DB06789	2	0
DB14541	DB06789	2	0
DB09036	DB00593	2	0
DB09029	DB00593	2	0
DB00022	DB00678	2	0
DB11837	DB06413	2	0
DB00708	DB00734	2	0
DB00783	DB06237	2	0
DB01050	DB06237	2	0
DB01221	DB06237	2	0
DB01357	DB06237	2	0
DB06218	DB06237	2	0
DB09061	DB06237	2	0
DB09068	DB06237	2	0
DB11823	DB06237	2	0
DB13952	DB06237	2	0
DB13953	DB06237	2	0
DB00670	DB00715	2	0
DB01247	DB00715	2	0
DB01171	DB00715	2	0
DB01037	DB00715	2	0
DB00805	DB00715	2	0
DB00780	DB00715	2	0
DB00752	DB00715	2	0
DB13954	DB06237	2	0
DB13955	DB06237	2	0
DB13956	DB06237	2	0
DB00726	DB06237	2	0
DB00946	DB06237	2	0
DB12371	DB06237	2	0
DB00026	DB06237	2	0
DB00814	DB06237	2	0
DB00731	DB06237	2	0
DB00022	DB00715	2	0
DB00412	DB06237	2	0
DB00641	DB06237	2	0
DB00845	DB06237	2	0
DB08816	DB06237	2	0
DB08995	DB06237	2	0
DB09030	DB06237	2	0
DB09241	DB06237	2	0
DB16703	DB06237	2	0
DB09046	DB06237	2	0
DB00022	DB06237	2	0
DB00177	DB06237	2	0
DB00396	DB06237	2	0
DB00715	DB06237	2	0
DB00758	DB06237	2	0
DB01039	DB06237	2	0
DB01095	DB06237	2	0
DB01104	DB06237	2	0
DB04574	DB06237	2	0
DB06414	DB06237	2	0
DB01037	DB06237	2	0
DB06292	DB06237	2	0
DB00307	DB06237	2	0
DB00333	DB06237	2	0
DB00338	DB06237	2	0
DB01281	DB06237	2	0
DB05676	DB06237	2	0
DB06273	DB06237	2	0
DB06372	DB06237	2	0
DB00370	DB06237	2	0
DB01392	DB06237	2	0
DB08815	DB06237	2	0
DB00193	DB06237	2	0
DB00370	DB00715	2	0
DB00040	DB00715	2	0
DB00213	DB06237	2	0
DB00215	DB06237	2	0
DB00234	DB06237	2	0
DB00281	DB06237	2	0
DB00294	DB06237	2	0
DB00402	DB06237	2	0
DB00443	DB06237	2	0
DB00454	DB06237	2	0
DB00490	DB06237	2	0
DB00591	DB06237	2	0
DB00593	DB06237	2	0
DB06148	DB00715	2	0
DB06204	DB00715	2	0
DB09072	DB00715	2	0
DB05271	DB00715	2	0
DB00268	DB00715	2	0
DB00486	DB00715	2	0
DB14973	DB06237	2	0
DB12713	DB06237	2	0
DB04839	DB00715	2	0
DB12147	DB06237	2	0
DB09241	DB00715	2	0
DB09029	DB06237	2	0
DB09036	DB06237	2	0
DB00390	DB06237	2	0
DB00877	DB06237	2	0
DB00612	DB06237	2	0
DB00612	DB00715	2	0
DB00882	DB06237	2	0
DB01261	DB06237	2	0
DB11853	DB06237	2	0
DB11732	DB06237	2	0
DB12597	DB06237	2	0
DB15328	DB06237	2	0
DB12457	DB06237	2	0
DB00297	DB06237	2	0
DB00708	DB06237	2	0
DB01236	DB06237	2	0
DB01242	DB06237	2	0
DB05271	DB06237	2	0
DB11753	DB06237	2	0
DB00181	DB00715	2	0
DB00648	DB06237	2	0
DB08907	DB06237	2	0
DB13944	DB06237	2	0
DB09073	DB06237	2	0
DB00178	DB06237	2	0
DB12147	DB06228	2	0
DB00648	DB00715	2	0
DB16165	DB00715	2	0
DB00067	DB00715	2	0
DB06448	DB00715	2	0
DB11732	DB06228	2	0
DB00472	DB00715	2	0
DB00734	DB00715	2	0
DB00243	DB00715	2	0
DB11753	DB06228	2	0
DB00648	DB06228	2	0
DB12597	DB06228	2	0
DB09036	DB00715	2	0
DB09029	DB00715	2	0
DB06372	DB00715	2	0
DB06273	DB00715	2	0
DB05676	DB00715	2	0
DB01281	DB00715	2	0
DB00026	DB00715	2	0
DB14973	DB06228	2	0
DB13055	DB06228	2	0
DB16165	DB06228	2	0
DB06237	DB00715	2	0
DB11853	DB06228	2	0
DB12457	DB06228	2	0
DB15328	DB06228	2	0
DB06273	DB06228	2	0
DB14507	DB00726	2	0
DB00026	DB06228	2	0
DB01281	DB06228	2	0
DB05676	DB06228	2	0
DB06204	DB00726	2	0
DB09072	DB00726	2	0
DB05271	DB00726	2	0
DB00268	DB00726	2	0
DB00486	DB00726	2	0
DB00450	DB00726	2	0
DB06372	DB06228	2	0
DB06207	DB06228	2	0
DB09029	DB06228	2	0
DB09036	DB06228	2	0
DB00458	DB06228	2	0
DB00726	DB06228	2	0
DB00540	DB06228	2	0
DB00882	DB06228	2	0
DB11827	DB06228	2	0
DB00612	DB06228	2	0
DB08907	DB06228	2	0
DB01261	DB06228	2	0
DB00243	DB06237	2	0
DB00275	DB06237	2	0
DB06228	DB06237	2	0
DB00310	DB06237	2	0
DB06153	DB06237	2	0
DB00321	DB06237	2	0
DB00334	DB06237	2	0
DB11753	DB00715	2	0
DB00458	DB06237	2	0
DB00540	DB06237	2	0
DB00656	DB06237	2	0
DB00706	DB06237	2	0
DB00734	DB06237	2	0
DB01142	DB06237	2	0
DB01224	DB06237	2	0
DB06207	DB06237	2	0
DB09046	DB00715	2	0
DB00908	DB06237	2	0
DB00486	DB06237	2	0
DB00834	DB06237	2	0
DB00482	DB06237	2	0
DB12161	DB00715	2	0
DB00230	DB00715	2	0
DB00688	DB06237	2	0
DB00843	DB06237	2	0
DB01016	DB06237	2	0
DB01098	DB06237	2	0
DB00777	DB06237	2	0
DB00699	DB06237	2	0
DB00543	DB06237	2	0
DB00381	DB06237	2	0
DB00335	DB06237	2	0
DB00350	DB06237	2	0
DB00492	DB06237	2	0
DB00519	DB06237	2	0
DB00790	DB06237	2	0
DB00796	DB06237	2	0
DB00876	DB06237	2	0
DB00960	DB06237	2	0
DB00966	DB06237	2	0
DB01197	DB06237	2	0
DB00808	DB06237	2	0
DB00450	DB06237	2	0
DB04861	DB06237	2	0
DB09026	DB06237	2	0
DB09236	DB06237	2	0
DB00264	DB06237	2	0
DB00678	DB06237	2	0
DB01029	DB06237	2	0
DB08822	DB06237	2	0
DB09282	DB06237	2	0
DB00052	DB00715	2	0
DB06154	DB06237	2	0
DB00450	DB00715	2	0
DB00620	DB06237	2	0
DB08815	DB00726	2	0
DB00177	DB06273	2	0
DB00307	DB06273	2	0
DB00328	DB06273	2	0
DB00333	DB06273	2	0
DB00338	DB06273	2	0
DB00343	DB06273	2	0
DB00396	DB06273	2	0
DB00412	DB06273	2	0
DB00472	DB06273	2	0
DB00476	DB06273	2	0
DB00482	DB06273	2	0
DB00672	DB06273	2	0
DB00678	DB06273	2	0
DB00731	DB06273	2	0
DB00758	DB06273	2	0
DB00734	DB00708	2	0
DB00783	DB06273	2	0
DB00796	DB06273	2	0
DB16165	DB00706	2	0
DB00814	DB06273	2	0
DB00839	DB06273	2	0
DB00843	DB06273	2	0
DB00945	DB06273	2	0
DB11753	DB00706	2	0
DB00222	DB06273	2	0
DB00946	DB06273	2	0
DB00674	DB06237	2	0
DB16165	DB06273	2	0
DB06710	DB06273	2	0
DB11837	DB06273	2	0
DB00454	DB06273	2	0
DB00213	DB06273	2	0
DB00215	DB06273	2	0
DB00736	DB06273	2	0
DB01175	DB06273	2	0
DB05246	DB06273	2	0
DB05351	DB06273	2	0
DB00715	DB06273	2	0
DB04861	DB06273	2	0
DB11823	DB06273	2	0
DB01171	DB06273	2	0
DB00726	DB06273	2	0
DB01217	DB06273	2	0
DB00912	DB06273	2	0
DB01261	DB06273	2	0
DB06204	DB00708	2	0
DB09072	DB00708	2	0
DB05271	DB00708	2	0
DB00268	DB00708	2	0
DB00486	DB00708	2	0
DB01132	DB06273	2	0
DB00648	DB00706	2	0
DB01016	DB06273	2	0
DB01029	DB06273	2	0
DB01037	DB06273	2	0
DB09068	DB06273	2	0
DB13944	DB06273	2	0
DB13952	DB06273	2	0
DB13953	DB06273	2	0
DB13954	DB06273	2	0
DB13955	DB06273	2	0
DB13956	DB06273	2	0
DB01142	DB06273	2	0
DB06448	DB06273	2	0
DB00834	DB00706	2	0
DB06237	DB06273	2	0
DB00266	DB06273	2	0
DB12371	DB06273	2	0
DB01224	DB06273	2	0
DB00289	DB06273	2	0
DB00335	DB06273	2	0
DB00699	DB06273	2	0
DB00805	DB06273	2	0
DB00933	DB06273	2	0
DB00960	DB06273	2	0
DB01233	DB06273	2	0
DB09046	DB00706	2	0
DB01395	DB00706	2	0
DB09061	DB06273	2	0
DB08860	DB06273	2	0
DB06414	DB06273	2	0
DB09029	DB00706	2	0
DB01050	DB06273	2	0
DB01067	DB06273	2	0
DB01095	DB06273	2	0
DB01098	DB06273	2	0
DB01104	DB06273	2	0
DB00472	DB00706	2	0
DB00243	DB00706	2	0
DB01175	DB00706	2	0
DB01120	DB06273	2	0
DB09036	DB00706	2	0
DB06372	DB00706	2	0
DB06218	DB06273	2	0
DB06273	DB00706	2	0
DB01281	DB00706	2	0
DB00026	DB00706	2	0
DB05676	DB00706	2	0
DB01124	DB06273	2	0
DB01156	DB06273	2	0
DB01221	DB06273	2	0
DB01251	DB06273	2	0
DB01357	DB06273	2	0
DB04574	DB06273	2	0
DB01069	DB06273	2	0
DB00313	DB06273	2	0
DB06292	DB06273	2	0
DB14542	DB06237	2	0
DB06016	DB06237	2	0
DB06077	DB06237	2	0
DB06148	DB06237	2	0
DB06152	DB06237	2	0
DB06155	DB06237	2	0
DB06203	DB06237	2	0
DB06335	DB06237	2	0
DB13946	DB00708	2	0
DB06480	DB06237	2	0
DB06710	DB06237	2	0
DB06789	DB06237	2	0
DB08895	DB06237	2	0
DB09389	DB06237	2	0
DB11817	DB06237	2	0
DB11837	DB06237	2	0
DB11921	DB06237	2	0
DB12161	DB06237	2	0
DB12543	DB06237	2	0
DB13074	DB06237	2	0
DB13345	DB06237	2	0
DB14539	DB06237	2	0
DB14540	DB06237	2	0
DB14541	DB06237	2	0
DB05467	DB06237	2	0
DB05351	DB06237	2	0
DB05316	DB06237	2	0
DB01076	DB06237	2	0
DB00736	DB06237	2	0
DB00747	DB06237	2	0
DB00823	DB06237	2	0
DB00896	DB06237	2	0
DB00910	DB06237	2	0
DB11753	DB00708	2	0
DB00648	DB00708	2	0
DB00911	DB06237	2	0
DB00912	DB06237	2	0
DB00959	DB06237	2	0
DB01132	DB06237	2	0
DB04839	DB06237	2	0
DB01175	DB06237	2	0
DB01190	DB06237	2	0
DB01192	DB06237	2	0
DB01233	DB06237	2	0
DB01285	DB06237	2	0
DB01393	DB06237	2	0
DB01395	DB06237	2	0
DB01595	DB06237	2	0
DB06237	DB00708	2	0
DB01611	DB06237	2	0
DB09046	DB00708	2	0
DB14543	DB06237	2	0
DB01236	DB06273	2	0
DB09236	DB00708	2	0
DB04839	DB06273	2	0
DB09389	DB06273	2	0
DB04896	DB06273	2	0
DB00201	DB06273	2	0
DB00176	DB06273	2	0
DB00268	DB06273	2	0
DB00315	DB06273	2	0
DB00334	DB06273	2	0
DB00370	DB06273	2	0
DB00806	DB06273	2	0
DB00934	DB06273	2	0
DB01056	DB06273	2	0
DB01087	DB06273	2	0
DB01255	DB00708	2	0
DB04951	DB06273	2	0
DB06148	DB06273	2	0
DB06594	DB06273	2	0
DB09241	DB06273	2	0
DB00697	DB06273	2	0
DB00370	DB00708	2	0
DB00261	DB06273	2	0
DB00458	DB06273	2	0
DB01242	DB06273	2	0
DB00823	DB06273	2	0
DB00294	DB06273	2	0
DB14583	DB06273	2	0
DB00890	DB06273	2	0
DB00230	DB00708	2	0
DB14544	DB06237	2	0
DB14583	DB06237	2	0
DB14649	DB06237	2	0
DB14669	DB06237	2	0
DB14881	DB06237	2	0
DB15011	DB06237	2	0
DB15031	DB06237	2	0
DB15091	DB06237	2	0
DB16165	DB06237	2	0
DB04575	DB06273	2	0
DB09241	DB00708	2	0
DB00181	DB00708	2	0
DB09070	DB06273	2	0
DB08895	DB00708	2	0
DB00655	DB06273	2	0
DB00674	DB00708	2	0
DB08868	DB00708	2	0
DB00989	DB00708	2	0
DB00390	DB00708	2	0
DB08868	DB06273	2	0
DB11988	DB06273	2	0
DB01392	DB00726	2	0
DB00370	DB00726	2	0
DB00808	DB00706	2	0
DB00656	DB06207	2	0
DB00706	DB06207	2	0
DB00734	DB06207	2	0
DB01236	DB00732	2	0
DB01224	DB00732	2	0
DB00777	DB06207	2	0
DB06153	DB06207	2	0
DB01069	DB00732	2	0
DB00726	DB06207	2	0
DB00321	DB06207	2	0
DB00458	DB06207	2	0
DB01142	DB06207	2	0
DB01224	DB06207	2	0
DB00540	DB06207	2	0
DB00747	DB00732	2	0
DB00543	DB06207	2	0
DB09046	DB06207	2	0
DB00390	DB06207	2	0
DB00877	DB06207	2	0
DB00175	DB06207	2	0
DB00882	DB06207	2	0
DB00334	DB00732	2	0
DB01261	DB06207	2	0
DB11827	DB06207	2	0
DB00699	DB06207	2	0
DB00450	DB06207	2	0
DB00612	DB00731	2	0
DB00334	DB06207	2	0
DB09119	DB06204	2	0
DB11823	DB06204	2	0
DB11859	DB06204	2	0
DB01161	DB06204	2	0
DB00297	DB06204	2	0
DB00961	DB06204	2	0
DB00281	DB06204	2	0
DB00321	DB06204	2	0
DB00490	DB06204	2	0
DB00370	DB06204	2	0
DB01255	DB06204	2	0
DB09241	DB06204	2	0
DB00472	DB00732	2	0
DB11732	DB06204	2	0
DB00181	DB00732	2	0
DB14507	DB00732	2	0
DB01110	DB00732	2	0
DB00911	DB00732	2	0
DB15031	DB06204	2	0
DB00230	DB00732	2	0
DB08815	DB06207	2	0
DB00489	DB06207	2	0
DB06237	DB06207	2	0
DB06228	DB06207	2	0
DB15328	DB06207	2	0
DB12457	DB06207	2	0
DB11853	DB06207	2	0
DB09072	DB00732	2	0
DB05271	DB00732	2	0
DB00268	DB00732	2	0
DB00486	DB00732	2	0
DB00370	DB00732	2	0
DB00450	DB00732	2	0
DB16165	DB00731	2	0
DB00648	DB00731	2	0
DB11753	DB00731	2	0
DB00472	DB00731	2	0
DB00243	DB00731	2	0
DB00648	DB06207	2	0
DB00450	DB06218	2	0
DB00370	DB06218	2	0
DB00486	DB06218	2	0
DB00268	DB06218	2	0
DB05271	DB06218	2	0
DB09072	DB06218	2	0
DB06204	DB06218	2	0
DB01175	DB00731	2	0
DB01611	DB00731	2	0
DB00335	DB00731	2	0
DB04861	DB00731	2	0
DB06204	DB00732	2	0
DB00091	DB00732	2	0
DB00908	DB00732	2	0
DB00986	DB00732	2	0
DB09236	DB00732	2	0
DB06152	DB00732	2	0
DB05246	DB00732	2	0
DB00593	DB00732	2	0
DB00381	DB00732	2	0
DB00343	DB00732	2	0
DB00555	DB00732	2	0
DB06153	DB00732	2	0
DB01151	DB00732	2	0
DB01142	DB00732	2	0
DB00934	DB00732	2	0
DB13749	DB00732	2	0
DB00777	DB00732	2	0
DB00670	DB00732	2	0
DB00543	DB00732	2	0
DB00540	DB00732	2	0
DB00458	DB00732	2	0
DB00434	DB00732	2	0
DB00321	DB00732	2	0
DB00808	DB00732	2	0
DB00310	DB00732	2	0
DB00421	DB00732	2	0
DB09072	DB06204	2	0
DB09068	DB06204	2	0
DB09061	DB06204	2	0
DB00486	DB06204	2	0
DB08907	DB00733	2	0
DB00808	DB00733	2	0
DB00083	DB06204	2	0
DB00176	DB06204	2	0
DB00181	DB06204	2	0
DB00215	DB06204	2	0
DB00230	DB06204	2	0
DB00231	DB06204	2	0
DB00234	DB06204	2	0
DB00246	DB06204	2	0
DB00273	DB06204	2	0
DB00283	DB06204	2	0
DB00292	DB06204	2	0
DB00313	DB06204	2	0
DB00315	DB06204	2	0
DB00334	DB06204	2	0
DB00344	DB06204	2	0
DB00402	DB06204	2	0
DB00434	DB06204	2	0
DB00450	DB06204	2	0
DB00454	DB06204	2	0
DB00458	DB06204	2	0
DB00472	DB06204	2	0
DB00310	DB00733	2	0
DB00421	DB00733	2	0
DB01395	DB00733	2	0
DB00350	DB00734	2	0
DB00697	DB00734	2	0
DB00678	DB00734	2	0
DB00612	DB00734	2	0
DB00519	DB00734	2	0
DB00492	DB00734	2	0
DB00489	DB00734	2	0
DB00486	DB00734	2	0
DB00458	DB00734	2	0
DB00421	DB00734	2	0
DB00381	DB00734	2	0
DB00343	DB00734	2	0
DB06292	DB00733	2	0
DB00335	DB00734	2	0
DB00334	DB00734	2	0
DB00310	DB00734	2	0
DB00297	DB00734	2	0
DB00275	DB00734	2	0
DB00264	DB00734	2	0
DB00178	DB00734	2	0
DB00177	DB00734	2	0
DB16165	DB00733	2	0
DB11827	DB00733	2	0
DB00476	DB06204	2	0
DB00540	DB06204	2	0
DB08815	DB06204	2	0
DB00543	DB06204	2	0
DB01142	DB06204	2	0
DB01151	DB06204	2	0
DB01156	DB06204	2	0
DB01175	DB06204	2	0
DB01192	DB06204	2	0
DB01221	DB06204	2	0
DB01224	DB06204	2	0
DB01236	DB06204	2	0
DB01242	DB06204	2	0
DB01339	DB06204	2	0
DB01392	DB06204	2	0
DB01595	DB06204	2	0
DB01618	DB06204	2	0
DB04896	DB06204	2	0
DB05246	DB06204	2	0
DB05271	DB06204	2	0
DB06016	DB06204	2	0
DB06077	DB06204	2	0
DB06148	DB06204	2	0
DB06153	DB06204	2	0
DB06218	DB06204	2	0
DB06288	DB06204	2	0
DB06594	DB06204	2	0
DB01104	DB06204	2	0
DB01069	DB06204	2	0
DB00996	DB06204	2	0
DB00726	DB06204	2	0
DB00555	DB06204	2	0
DB00579	DB06204	2	0
DB00593	DB06204	2	0
DB00645	DB06204	2	0
DB00652	DB06204	2	0
DB00656	DB06204	2	0
DB00696	DB06204	2	0
DB00697	DB06204	2	0
DB00708	DB06204	2	0
DB00715	DB06204	2	0
DB00732	DB06204	2	0
DB00960	DB06204	2	0
DB00734	DB06204	2	0
DB00747	DB06204	2	0
DB00754	DB06204	2	0
DB00777	DB06204	2	0
DB00843	DB06204	2	0
DB00844	DB06204	2	0
DB00854	DB06204	2	0
DB00899	DB06204	2	0
DB00933	DB06204	2	0
DB00934	DB06204	2	0
DB00960	DB00731	2	0
DB09036	DB00731	2	0
DB12713	DB00726	2	0
DB09029	DB00726	2	0
DB06273	DB00726	2	0
DB05676	DB00726	2	0
DB01281	DB00726	2	0
DB00026	DB00726	2	0
DB00261	DB06228	2	0
DB09070	DB00726	2	0
DB04575	DB00726	2	0
DB00945	DB06228	2	0
DB00243	DB06228	2	0
DB05316	DB00726	2	0
DB01190	DB00726	2	0
DB00443	DB00726	2	0
DB00908	DB06228	2	0
DB00550	DB06228	2	0
DB13944	DB06228	2	0
DB13946	DB06228	2	0
DB06237	DB00726	2	0
DB06237	DB06228	2	0
DB00641	DB06228	2	0
DB09241	DB06228	2	0
DB08995	DB06228	2	0
DB06789	DB00726	2	0
DB00357	DB00726	2	0
DB06372	DB00726	2	0
DB09036	DB00726	2	0
DB09029	DB00731	2	0
DB00175	DB00726	2	0
DB00067	DB00726	2	0
DB14845	DB00726	2	0
DB11837	DB00726	2	0
DB01069	DB00726	2	0
DB00933	DB00726	2	0
DB00243	DB00726	2	0
DB00266	DB06228	2	0
DB00498	DB06228	2	0
DB00946	DB06228	2	0
DB08816	DB06228	2	0
DB00472	DB00726	2	0
DB09030	DB06228	2	0
DB09070	DB06228	2	0
DB12147	DB00726	2	0
DB13946	DB00726	2	0
DB00758	DB06228	2	0
DB00806	DB06228	2	0
DB06081	DB06228	2	0
DB15328	DB00726	2	0
DB12457	DB00726	2	0
DB06228	DB00726	2	0
DB00882	DB00726	2	0
DB00877	DB00726	2	0
DB16703	DB00726	2	0
DB05667	DB00726	2	0
DB08995	DB00726	2	0
DB06448	DB00726	2	0
DB00458	DB00726	2	0
DB00777	DB00726	2	0
DB00434	DB00726	2	0
DB00310	DB06228	2	0
DB00421	DB06228	2	0
DB00808	DB06228	2	0
DB06292	DB06228	2	0
DB00747	DB00726	2	0
DB00986	DB00726	2	0
DB00670	DB00726	2	0
DB00780	DB00726	2	0
DB01171	DB00726	2	0
DB01037	DB00726	2	0
DB00805	DB00726	2	0
DB01247	DB00726	2	0
DB00752	DB00726	2	0
DB00612	DB00726	2	0
DB09046	DB06228	2	0
DB09241	DB00726	2	0
DB00694	DB06228	2	0
DB06413	DB06228	2	0
DB14669	DB06228	2	0
DB00443	DB06228	2	0
DB06153	DB00726	2	0
DB06207	DB00726	2	0
DB00908	DB00726	2	0
DB00196	DB00726	2	0
DB09073	DB00726	2	0
DB09030	DB00726	2	0
DB08816	DB00726	2	0
DB00845	DB00726	2	0
DB01232	DB00726	2	0
DB11753	DB00726	2	0
DB00641	DB00726	2	0
DB00199	DB00726	2	0
DB08907	DB00726	2	0
DB08882	DB00726	2	0
DB00555	DB00726	2	0
DB00696	DB00726	2	0
DB00230	DB00726	2	0
DB00706	DB00726	2	0
DB00699	DB00726	2	0
DB00734	DB00726	2	0
DB01224	DB00726	2	0
DB01142	DB00726	2	0
DB00543	DB00726	2	0
DB00540	DB00726	2	0
DB00334	DB00726	2	0
DB00321	DB00726	2	0
DB11753	DB06218	2	0
DB00648	DB06218	2	0
DB12597	DB00726	2	0
DB06413	DB00731	2	0
DB06152	DB06218	2	0
DB08895	DB06218	2	0
DB09236	DB06218	2	0
DB00264	DB06218	2	0
DB00181	DB06218	2	0
DB00334	DB06218	2	0
DB06237	DB00731	2	0
DB00555	DB06218	2	0
DB01037	DB00731	2	0
DB00747	DB06218	2	0
DB01069	DB06218	2	0
DB00230	DB06218	2	0
DB00201	DB06218	2	0
DB00806	DB06218	2	0
DB09046	DB06218	2	0
DB00357	DB06218	2	0
DB00443	DB06218	2	0
DB00591	DB06218	2	0
DB00620	DB06218	2	0
DB00769	DB06218	2	0
DB00959	DB06218	2	0
DB01285	DB06218	2	0
DB11921	DB06218	2	0
DB00674	DB06218	2	0
DB00612	DB06218	2	0
DB00381	DB06218	2	0
DB00986	DB06218	2	0
DB06372	DB00731	2	0
DB06273	DB00731	2	0
DB05676	DB00731	2	0
DB01281	DB00731	2	0
DB00026	DB00731	2	0
DB00434	DB06218	2	0
DB00543	DB06218	2	0
DB00670	DB06218	2	0
DB00777	DB06218	2	0
DB00934	DB06218	2	0
DB06153	DB06218	2	0
DB08868	DB06218	2	0
DB01151	DB06218	2	0
DB01224	DB06218	2	0
DB00321	DB06218	2	0
DB01142	DB06218	2	0
DB00307	DB06218	2	0
DB14649	DB06218	2	0
DB00335	DB06218	2	0
DB00390	DB06218	2	0
DB00489	DB06218	2	0
DB00989	DB06218	2	0
DB13952	DB06218	2	0
DB00694	DB00731	2	0
DB14973	DB00726	2	0
DB13955	DB06218	2	0
DB01250	DB00731	2	0
DB01014	DB00731	2	0
DB00795	DB00731	2	0
DB00244	DB00731	2	0
DB00834	DB06218	2	0
DB09038	DB00731	2	0
DB04574	DB06218	2	0
DB00783	DB06218	2	0
DB13944	DB06218	2	0
DB13953	DB06218	2	0
DB13954	DB06218	2	0
DB13956	DB06218	2	0
DB00294	DB06218	2	0
DB00823	DB06218	2	0
DB01357	DB06218	2	0
DB04839	DB06218	2	0
DB06789	DB06218	2	0
DB09389	DB06218	2	0
DB01395	DB06218	2	0
DB14583	DB06218	2	0
DB08907	DB00731	2	0
DB06292	DB00731	2	0
DB00472	DB06218	2	0
DB01247	DB00731	2	0
DB00805	DB00731	2	0
DB00780	DB00731	2	0
DB00022	DB06218	2	0
DB14539	DB06218	2	0
DB14669	DB06218	2	0
DB14540	DB06218	2	0
DB09046	DB00731	2	0
DB00421	DB00731	2	0
DB13946	DB00731	2	0
DB13944	DB00731	2	0
DB00338	DB06218	2	0
DB06710	DB00731	2	0
DB06414	DB06218	2	0
DB06237	DB06218	2	0
DB00396	DB06218	2	0
DB00706	DB00731	2	0
DB01098	DB00731	2	0
DB11827	DB00731	2	0
DB00026	DB06218	2	0
DB01281	DB06218	2	0
DB05676	DB06218	2	0
DB06372	DB06218	2	0
DB09029	DB06218	2	0
DB09036	DB06218	2	0
DB06273	DB06218	2	0
DB08907	DB00706	2	0
DB00310	DB00706	2	0
DB01069	DB06413	2	0
DB11753	DB06335	2	0
DB11988	DB00694	2	0
DB06237	DB06335	2	0
DB08868	DB00694	2	0
DB08895	DB06372	2	0
DB08868	DB06372	2	0
DB00201	DB06372	2	0
DB00176	DB06372	2	0
DB00268	DB06372	2	0
DB00315	DB06372	2	0
DB00334	DB06372	2	0
DB00370	DB06372	2	0
DB00806	DB06372	2	0
DB00934	DB06372	2	0
DB01056	DB06372	2	0
DB01087	DB06372	2	0
DB04951	DB06372	2	0
DB06148	DB06372	2	0
DB06594	DB06372	2	0
DB05676	DB06372	2	0
DB09241	DB06372	2	0
DB00697	DB06372	2	0
DB00261	DB06372	2	0
DB00458	DB06372	2	0
DB16165	DB06335	2	0
DB00648	DB06335	2	0
DB00472	DB06372	2	0
DB14649	DB00694	2	0
DB00734	DB00694	2	0
DB00321	DB00694	2	0
DB00490	DB00694	2	0
DB00656	DB00694	2	0
DB14541	DB00694	2	0
DB12161	DB00694	2	0
DB09068	DB00694	2	0
DB06789	DB00694	2	0
DB06335	DB00694	2	0
DB00731	DB00694	2	0
DB00026	DB06335	2	0
DB01281	DB06335	2	0
DB06273	DB06335	2	0
DB06372	DB06335	2	0
DB09029	DB06335	2	0
DB09036	DB06335	2	0
DB05676	DB06335	2	0
DB00264	DB06335	2	0
DB00612	DB06335	2	0
DB00960	DB06335	2	0
DB04861	DB06335	2	0
DB00335	DB06335	2	0
DB01611	DB06335	2	0
DB13055	DB00688	2	0
DB01242	DB06372	2	0
DB01236	DB06372	2	0
DB06292	DB06372	2	0
DB16165	DB00688	2	0
DB05246	DB06372	2	0
DB05351	DB06372	2	0
DB06218	DB06372	2	0
DB06414	DB06372	2	0
DB00715	DB06372	2	0
DB04861	DB06372	2	0
DB01104	DB06372	2	0
DB11823	DB06372	2	0
DB01171	DB06372	2	0
DB00726	DB06372	2	0
DB01217	DB06372	2	0
DB00402	DB06372	2	0
DB00912	DB06372	2	0
DB01261	DB06372	2	0
DB01132	DB06372	2	0
DB16165	DB06372	2	0
DB00946	DB06372	2	0
DB00177	DB06372	2	0
DB00222	DB06372	2	0
DB00307	DB06372	2	0
DB00328	DB06372	2	0
DB00343	DB06372	2	0
DB01175	DB06372	2	0
DB00736	DB06372	2	0
DB00338	DB06372	2	0
DB11837	DB06372	2	0
DB00648	DB00688	2	0
DB09068	DB06372	2	0
DB00313	DB06372	2	0
DB00193	DB06372	2	0
DB00333	DB06372	2	0
DB01069	DB06372	2	0
DB01221	DB06372	2	0
DB06710	DB06372	2	0
DB13944	DB06372	2	0
DB01156	DB06372	2	0
DB00213	DB06372	2	0
DB00026	DB00688	2	0
DB00215	DB06372	2	0
DB14845	DB00688	2	0
DB11732	DB00688	2	0
DB00091	DB00688	2	0
DB05676	DB00688	2	0
DB09036	DB00688	2	0
DB09029	DB00688	2	0
DB06372	DB00688	2	0
DB06273	DB00688	2	0
DB01281	DB00688	2	0
DB00758	DB00694	2	0
DB01224	DB00694	2	0
DB06228	DB00694	2	0
DB00706	DB00696	2	0
DB00482	DB06335	2	0
DB00706	DB06335	2	0
DB00656	DB00696	2	0
DB01224	DB00696	2	0
DB13946	DB00696	2	0
DB00451	DB00696	2	0
DB09029	DB00696	2	0
DB06372	DB00696	2	0
DB01281	DB00696	2	0
DB00026	DB00696	2	0
DB09036	DB00696	2	0
DB06273	DB00696	2	0
DB06710	DB06335	2	0
DB00769	DB00696	2	0
DB00357	DB00696	2	0
DB09119	DB00696	2	0
DB00273	DB00696	2	0
DB00230	DB00696	2	0
DB00908	DB00696	2	0
DB00540	DB00696	2	0
DB00726	DB00696	2	0
DB01142	DB00696	2	0
DB00458	DB00696	2	0
DB11827	DB06335	2	0
DB00780	DB06335	2	0
DB01037	DB06335	2	0
DB01120	DB06335	2	0
DB11921	DB00696	2	0
DB00472	DB06292	2	0
DB09038	DB06292	2	0
DB11753	DB06292	2	0
DB00648	DB06292	2	0
DB00222	DB06335	2	0
DB00672	DB06335	2	0
DB00839	DB06335	2	0
DB01016	DB06335	2	0
DB01067	DB06335	2	0
DB01124	DB06335	2	0
DB00752	DB06335	2	0
DB01251	DB06335	2	0
DB08907	DB06335	2	0
DB09038	DB06335	2	0
DB00244	DB06335	2	0
DB00795	DB06335	2	0
DB01014	DB06335	2	0
DB01250	DB06335	2	0
DB01171	DB06335	2	0
DB01247	DB06335	2	0
DB00805	DB06335	2	0
DB00321	DB00696	2	0
DB00734	DB00696	2	0
DB08816	DB00694	2	0
DB00334	DB00696	2	0
DB00834	DB00696	2	0
DB09046	DB00696	2	0
DB06204	DB00696	2	0
DB09072	DB00696	2	0
DB05271	DB00696	2	0
DB00268	DB00696	2	0
DB00486	DB00696	2	0
DB00450	DB00696	2	0
DB00694	DB06335	2	0
DB06413	DB06335	2	0
DB06413	DB00696	2	0
DB13055	DB00694	2	0
DB16165	DB00694	2	0
DB12457	DB00694	2	0
DB01190	DB00694	2	0
DB11732	DB00694	2	0
DB00091	DB00694	2	0
DB11853	DB00694	2	0
DB14542	DB00694	2	0
DB06448	DB00694	2	0
DB13944	DB00694	2	0
DB01095	DB00694	2	0
DB00343	DB00694	2	0
DB08815	DB00696	2	0
DB00370	DB00696	2	0
DB00292	DB00696	2	0
DB00181	DB00696	2	0
DB06153	DB00696	2	0
DB00777	DB00696	2	0
DB00543	DB00696	2	0
DB00699	DB00696	2	0
DB13944	DB06335	2	0
DB13946	DB06335	2	0
DB01069	DB00696	2	0
DB00934	DB00696	2	0
DB00434	DB00696	2	0
DB00421	DB06335	2	0
DB09046	DB06335	2	0
DB00697	DB00696	2	0
DB00555	DB00696	2	0
DB00986	DB00696	2	0
DB00670	DB00696	2	0
DB09241	DB00696	2	0
DB00264	DB00696	2	0
DB00960	DB00696	2	0
DB00489	DB00696	2	0
DB00335	DB00696	2	0
DB01001	DB00696	2	0
DB01102	DB00696	2	0
DB00412	DB06372	2	0
DB00476	DB06372	2	0
DB15328	DB00696	2	0
DB01357	DB06413	2	0
DB04574	DB06413	2	0
DB04839	DB06413	2	0
DB06789	DB06413	2	0
DB09389	DB06413	2	0
DB13944	DB06413	2	0
DB13953	DB06413	2	0
DB13954	DB06413	2	0
DB13956	DB06413	2	0
DB01039	DB06413	2	0
DB08882	DB06413	2	0
DB09030	DB06413	2	0
DB13345	DB06413	2	0
DB00454	DB06413	2	0
DB05316	DB06413	2	0
DB04896	DB06413	2	0
DB00199	DB06413	2	0
DB00246	DB06413	2	0
DB00281	DB06413	2	0
DB00343	DB06413	2	0
DB00656	DB06413	2	0
DB00688	DB06413	2	0
DB00731	DB06413	2	0
DB00734	DB06413	2	0
DB01395	DB06413	2	0
DB00834	DB06413	2	0
DB00482	DB06372	2	0
DB00823	DB06413	2	0
DB00091	DB06372	2	0
DB15463	DB06372	2	0
DB14973	DB06372	2	0
DB06237	DB00688	2	0
DB00486	DB06372	2	0
DB01406	DB06410	2	0
DB13749	DB06410	2	0
DB11988	DB00688	2	0
DB00877	DB06413	2	0
DB00908	DB06413	2	0
DB00946	DB06413	2	0
DB12147	DB06413	2	0
DB12371	DB06413	2	0
DB09073	DB06413	2	0
DB00696	DB06413	2	0
DB08868	DB00688	2	0
DB08895	DB00688	2	0
DB00540	DB06413	2	0
DB00215	DB06413	2	0
DB14583	DB06413	2	0
DB00294	DB06413	2	0
DB00555	DB00688	2	0
DB00834	DB00688	2	0
DB01076	DB06413	2	0
DB01095	DB06413	2	0
DB01098	DB06413	2	0
DB06335	DB06413	2	0
DB16165	DB00678	2	0
DB01056	DB06413	2	0
DB01087	DB06413	2	0
DB00808	DB00678	2	0
DB05676	DB06413	2	0
DB06148	DB06413	2	0
DB01224	DB00678	2	0
DB06594	DB06413	2	0
DB00612	DB00678	2	0
DB01233	DB06413	2	0
DB00215	DB00678	2	0
DB00201	DB06413	2	0
DB09036	DB00678	2	0
DB09029	DB00678	2	0
DB06372	DB00678	2	0
DB06273	DB00678	2	0
DB05676	DB00678	2	0
DB01281	DB00678	2	0
DB00026	DB00678	2	0
DB00261	DB06413	2	0
DB00697	DB06413	2	0
DB01236	DB06413	2	0
DB06710	DB06413	2	0
DB00934	DB06413	2	0
DB00806	DB06413	2	0
DB00370	DB06413	2	0
DB01232	DB06413	2	0
DB12161	DB06413	2	0
DB13952	DB06413	2	0
DB13955	DB06413	2	0
DB14539	DB06413	2	0
DB14541	DB06413	2	0
DB00620	DB06413	2	0
DB01224	DB06413	2	0
DB00227	DB06413	2	0
DB00490	DB06413	2	0
DB00641	DB06413	2	0
DB06228	DB06413	2	0
DB00334	DB06413	2	0
DB14540	DB06413	2	0
DB14542	DB06413	2	0
DB11853	DB06413	2	0
DB14649	DB06413	2	0
DB08816	DB06413	2	0
DB15463	DB00678	2	0
DB00648	DB00678	2	0
DB11753	DB00678	2	0
DB00176	DB06413	2	0
DB00315	DB06413	2	0
DB08816	DB06372	2	0
DB14649	DB06372	2	0
DB11853	DB06372	2	0
DB01255	DB06372	2	0
DB09046	DB00688	2	0
DB06292	DB00688	2	0
DB08907	DB00688	2	0
DB00310	DB00688	2	0
DB00808	DB00688	2	0
DB09061	DB06372	2	0
DB13952	DB06372	2	0
DB13953	DB06372	2	0
DB13954	DB06372	2	0
DB13955	DB06372	2	0
DB13956	DB06372	2	0
DB01142	DB06372	2	0
DB06448	DB06372	2	0
DB06237	DB06372	2	0
DB00266	DB06372	2	0
DB12371	DB06372	2	0
DB01224	DB06372	2	0
DB00289	DB06372	2	0
DB00335	DB06372	2	0
DB00699	DB06372	2	0
DB00805	DB06372	2	0
DB00933	DB06372	2	0
DB00960	DB06372	2	0
DB08860	DB06372	2	0
DB04574	DB06372	2	0
DB01357	DB06372	2	0
DB00839	DB06372	2	0
DB00672	DB06372	2	0
DB00678	DB06372	2	0
DB14669	DB00688	2	0
DB06413	DB00688	2	0
DB00731	DB06372	2	0
DB00758	DB06372	2	0
DB00783	DB06372	2	0
DB00796	DB06372	2	0
DB00814	DB06372	2	0
DB11827	DB00688	2	0
DB00843	DB06372	2	0
DB01251	DB06372	2	0
DB00945	DB06372	2	0
DB01016	DB06372	2	0
DB01029	DB06372	2	0
DB01037	DB06372	2	0
DB01050	DB06372	2	0
DB01067	DB06372	2	0
DB01095	DB06372	2	0
DB01098	DB06372	2	0
DB01120	DB06372	2	0
DB01124	DB06372	2	0
DB01233	DB06372	2	0
DB00281	DB06372	2	0
DB14542	DB06372	2	0
DB01611	DB06372	2	0
DB00696	DB06372	2	0
DB00908	DB06372	2	0
DB00199	DB06372	2	0
DB00246	DB06372	2	0
DB00688	DB06372	2	0
DB00834	DB06372	2	0
DB01076	DB06372	2	0
DB06335	DB06372	2	0
DB06789	DB06372	2	0
DB14539	DB06372	2	0
DB14541	DB06372	2	0
DB00396	DB06372	2	0
DB00620	DB06372	2	0
DB00656	DB06372	2	0
DB00734	DB06372	2	0
DB12161	DB06372	2	0
DB00227	DB06372	2	0
DB00490	DB06372	2	0
DB00641	DB06372	2	0
DB01190	DB06372	2	0
DB01232	DB06372	2	0
DB06228	DB06372	2	0
DB14540	DB06372	2	0
DB09073	DB06372	2	0
DB12147	DB06372	2	0
DB00877	DB06372	2	0
DB00489	DB06372	2	0
DB00243	DB06372	2	0
DB00297	DB06372	2	0
DB00674	DB06372	2	0
DB00706	DB06372	2	0
DB01192	DB06372	2	0
DB01392	DB06372	2	0
DB05271	DB06372	2	0
DB06203	DB06372	2	0
DB14881	DB06372	2	0
DB00264	DB06372	2	0
DB00321	DB06372	2	0
DB05316	DB06372	2	0
DB00543	DB06372	2	0
DB00540	DB06372	2	0
DB01151	DB06372	2	0
DB00593	DB06372	2	0
DB01039	DB06372	2	0
DB01395	DB06372	2	0
DB08882	DB06372	2	0
DB09030	DB06372	2	0
DB13345	DB06372	2	0
DB00454	DB06372	2	0
DB06077	DB00696	2	0
DB00243	DB06292	2	0
DB00421	DB00706	2	0
DB00986	DB06288	2	0
DB00908	DB06288	2	0
DB00181	DB06288	2	0
DB06237	DB00706	2	0
DB09241	DB00706	2	0
DB01247	DB00706	2	0
DB01171	DB00706	2	0
DB01037	DB00706	2	0
DB00805	DB00706	2	0
DB00780	DB00706	2	0
DB00960	DB00706	2	0
DB00612	DB00706	2	0
DB00335	DB00706	2	0
DB08815	DB00706	2	0
DB00734	DB00706	2	0
DB00747	DB06288	2	0
DB01233	DB00704	2	0
DB00230	DB06288	2	0
DB00540	DB06288	2	0
DB00934	DB06288	2	0
DB01142	DB06288	2	0
DB01151	DB06288	2	0
DB06153	DB06288	2	0
DB00091	DB06288	2	0
DB00555	DB06288	2	0
DB00777	DB06288	2	0
DB12713	DB06292	2	0
DB00670	DB06288	2	0
DB06077	DB06288	2	0
DB09236	DB00706	2	0
DB00726	DB00706	2	0
DB00543	DB00706	2	0
DB00540	DB00706	2	0
DB00321	DB00706	2	0
DB01142	DB00706	2	0
DB00696	DB00706	2	0
DB00908	DB00706	2	0
DB01224	DB00706	2	0
DB00458	DB00706	2	0
DB06207	DB00706	2	0
DB06153	DB00706	2	0
DB00777	DB00706	2	0
DB00699	DB00706	2	0
DB00656	DB00706	2	0
DB00450	DB00706	2	0
DB00334	DB00706	2	0
DB00246	DB00706	2	0
DB08815	DB06288	2	0
DB09241	DB06288	2	0
DB14507	DB06288	2	0
DB00434	DB06288	2	0
DB01190	DB06288	2	0
DB05316	DB06288	2	0
DB00472	DB06288	2	0
DB09241	DB00704	2	0
DB06372	DB00699	2	0
DB06273	DB00699	2	0
DB05676	DB00699	2	0
DB01281	DB00699	2	0
DB00026	DB00699	2	0
DB00491	DB06292	2	0
DB00672	DB06292	2	0
DB00731	DB06292	2	0
DB00839	DB06292	2	0
DB00912	DB06292	2	0
DB01067	DB06292	2	0
DB01120	DB06292	2	0
DB01124	DB06292	2	0
DB01132	DB06292	2	0
DB01251	DB06292	2	0
DB01276	DB06292	2	0
DB01278	DB06292	2	0
DB01382	DB06292	2	0
DB04876	DB06292	2	0
DB06203	DB06292	2	0
DB06655	DB06292	2	0
DB09043	DB06292	2	0
DB09045	DB06292	2	0
DB09029	DB00699	2	0
DB09036	DB00699	2	0
DB00284	DB06292	2	0
DB09241	DB06292	2	0
DB00734	DB06292	2	0
DB00022	DB06292	2	0
DB01255	DB00704	2	0
DB04839	DB06292	2	0
DB00370	DB00704	2	0
DB00780	DB06292	2	0
DB00805	DB06292	2	0
DB01037	DB06292	2	0
DB01171	DB06292	2	0
DB01247	DB06292	2	0
DB05667	DB00699	2	0
DB00199	DB00699	2	0
DB11672	DB00699	2	0
DB06448	DB00699	2	0
DB01406	DB00699	2	0
DB01183	DB00699	2	0
DB01232	DB00699	2	0
DB00472	DB00699	2	0
DB00243	DB00699	2	0
DB01175	DB00699	2	0
DB13946	DB00699	2	0
DB00222	DB06292	2	0
DB06016	DB06288	2	0
DB01618	DB06288	2	0
DB01224	DB06288	2	0
DB00281	DB06273	2	0
DB00908	DB06273	2	0
DB00199	DB06273	2	0
DB00246	DB06273	2	0
DB00656	DB06273	2	0
DB00688	DB06273	2	0
DB00734	DB06273	2	0
DB00834	DB06273	2	0
DB01076	DB06273	2	0
DB06335	DB06273	2	0
DB06789	DB06273	2	0
DB12161	DB06273	2	0
DB14539	DB06273	2	0
DB14541	DB06273	2	0
DB00620	DB06273	2	0
DB00227	DB06273	2	0
DB00490	DB06273	2	0
DB00641	DB06273	2	0
DB01232	DB06273	2	0
DB06228	DB06273	2	0
DB14540	DB06273	2	0
DB14542	DB06273	2	0
DB11853	DB06273	2	0
DB14649	DB06273	2	0
DB00696	DB06273	2	0
DB09073	DB06273	2	0
DB12147	DB06273	2	0
DB00489	DB06273	2	0
DB01255	DB06273	2	0
DB01611	DB06273	2	0
DB00297	DB06273	2	0
DB00674	DB06273	2	0
DB00706	DB06273	2	0
DB01192	DB06273	2	0
DB01392	DB06273	2	0
DB05271	DB06273	2	0
DB06203	DB06273	2	0
DB00264	DB06273	2	0
DB00321	DB06273	2	0
DB00877	DB06273	2	0
DB00543	DB06273	2	0
DB01151	DB06273	2	0
DB00540	DB06273	2	0
DB00593	DB06273	2	0
DB01039	DB06273	2	0
DB01395	DB06273	2	0
DB08882	DB06273	2	0
DB09030	DB06273	2	0
DB13345	DB06273	2	0
DB05316	DB06273	2	0
DB08816	DB06273	2	0
DB00091	DB06273	2	0
DB00222	DB00706	2	0
DB00381	DB06273	2	0
DB00331	DB00706	2	0
DB00284	DB00706	2	0
DB15171	DB00706	2	0
DB13928	DB00706	2	0
DB12713	DB00706	2	0
DB11827	DB00706	2	0
DB00543	DB06288	2	0
DB09045	DB00706	2	0
DB09043	DB00706	2	0
DB06655	DB00706	2	0
DB06292	DB00706	2	0
DB04876	DB00706	2	0
DB01382	DB00706	2	0
DB00734	DB06288	2	0
DB00933	DB06288	2	0
DB01069	DB06288	2	0
DB01278	DB00706	2	0
DB01276	DB00706	2	0
DB01251	DB00706	2	0
DB01120	DB00706	2	0
DB01016	DB00706	2	0
DB00912	DB00706	2	0
DB00491	DB00706	2	0
DB00672	DB00706	2	0
DB00731	DB00706	2	0
DB00839	DB00706	2	0
DB09072	DB06288	2	0
DB00243	DB06273	2	0
DB00193	DB06273	2	0
DB01190	DB06273	2	0
DB12457	DB06273	2	0
DB15463	DB06273	2	0
DB14973	DB06273	2	0
DB00486	DB06273	2	0
DB00370	DB06288	2	0
DB00486	DB06288	2	0
DB05271	DB06288	2	0
DB06204	DB06288	2	0
DB01067	DB00706	2	0
DB00246	DB06288	2	0
DB00412	DB00706	2	0
DB09038	DB00706	2	0
DB00334	DB06288	2	0
DB01132	DB00706	2	0
DB09265	DB00706	2	0
DB06335	DB00706	2	0
DB06203	DB00706	2	0
DB01261	DB00706	2	0
DB01124	DB00706	2	0
DB09265	DB06292	2	0
DB13928	DB06292	2	0
DB11837	DB00696	2	0
DB00230	DB00697	2	0
DB00752	DB00697	2	0
DB00338	DB06292	2	0
DB00806	DB06292	2	0
DB00934	DB06292	2	0
DB13952	DB06292	2	0
DB01069	DB00697	2	0
DB13954	DB06292	2	0
DB13955	DB06292	2	0
DB13956	DB06292	2	0
DB00747	DB00697	2	0
DB09068	DB06292	2	0
DB00555	DB00697	2	0
DB06413	DB06292	2	0
DB00181	DB00697	2	0
DB01016	DB06292	2	0
DB08868	DB00697	2	0
DB08895	DB00697	2	0
DB06152	DB00697	2	0
DB00989	DB00697	2	0
DB01039	DB06292	2	0
DB01069	DB06292	2	0
DB06237	DB06292	2	0
DB05676	DB06292	2	0
DB01037	DB00697	2	0
DB09236	DB00697	2	0
DB15171	DB06292	2	0
DB00806	DB00697	2	0
DB13944	DB06292	2	0
DB13946	DB06292	2	0
DB00193	DB06292	2	0
DB09241	DB00697	2	0
DB00052	DB00697	2	0
DB00338	DB00697	2	0
DB06413	DB00697	2	0
DB00071	DB00697	2	0
DB01087	DB00697	2	0
DB00490	DB06292	2	0
DB00555	DB06292	2	0
DB00213	DB06292	2	0
DB00273	DB06292	2	0
DB00390	DB06292	2	0
DB00480	DB06292	2	0
DB00688	DB06292	2	0
DB06228	DB06292	2	0
DB11817	DB06292	2	0
DB00412	DB06292	2	0
DB09046	DB06292	2	0
DB00333	DB06292	2	0
DB01233	DB06292	2	0
DB01093	DB06292	2	0
DB00026	DB06292	2	0
DB01281	DB06292	2	0
DB06273	DB06292	2	0
DB06372	DB06292	2	0
DB00335	DB06292	2	0
DB00960	DB06292	2	0
DB04861	DB06292	2	0
DB00612	DB06292	2	0
DB01611	DB06292	2	0
DB00022	DB00697	2	0
DB00734	DB00697	2	0
DB01175	DB06292	2	0
DB13955	DB00697	2	0
DB13956	DB00697	2	0
DB13953	DB00697	2	0
DB13952	DB00697	2	0
DB00783	DB00697	2	0
DB01056	DB00697	2	0
DB00261	DB00697	2	0
DB00215	DB00697	2	0
DB05467	DB00696	2	0
DB12597	DB00696	2	0
DB11753	DB00696	2	0
DB00648	DB00696	2	0
DB13345	DB00696	2	0
DB16165	DB00696	2	0
DB00227	DB00696	2	0
DB00450	DB00697	2	0
DB00370	DB00697	2	0
DB00486	DB00697	2	0
DB13345	DB00697	2	0
DB09029	DB06292	2	0
DB09036	DB06292	2	0
DB00986	DB00697	2	0
DB00934	DB00697	2	0
DB00670	DB00697	2	0
DB00434	DB00697	2	0
DB01247	DB00697	2	0
DB01171	DB00697	2	0
DB00805	DB00697	2	0
DB00780	DB00697	2	0
DB00699	DB00697	2	0
DB00268	DB00697	2	0
DB00696	DB00697	2	0
DB00454	DB06292	2	0
DB04839	DB00697	2	0
DB11837	DB00697	2	0
DB00458	DB00697	2	0
DB00281	DB00697	2	0
DB00201	DB00697	2	0
DB06204	DB00697	2	0
DB09072	DB00697	2	0
DB05271	DB00697	2	0
DB01050	DB06292	2	0
DB12161	DB06292	2	0
DB06710	DB06292	2	0
DB01043	DB06292	2	0
DB05271	DB00699	2	0
DB00315	DB00699	2	0
DB00244	DB06292	2	0
DB00795	DB06292	2	0
DB01014	DB06292	2	0
DB01250	DB06292	2	0
DB06237	DB00699	2	0
DB00960	DB00699	2	0
DB00612	DB00699	2	0
DB00335	DB00699	2	0
DB06152	DB00699	2	0
DB04861	DB00699	2	0
DB01102	DB00699	2	0
DB01001	DB00699	2	0
DB00697	DB00699	2	0
DB00292	DB00699	2	0
DB08815	DB00699	2	0
DB00834	DB00699	2	0
DB00834	DB06292	2	0
DB09236	DB06292	2	0
DB11827	DB06292	2	0
DB00706	DB06292	2	0
DB01098	DB06292	2	0
DB06016	DB00699	2	0
DB09061	DB00699	2	0
DB09068	DB00699	2	0
DB06153	DB00699	2	0
DB01261	DB06292	2	0
DB08882	DB06292	2	0
DB08907	DB06292	2	0
DB00726	DB00699	2	0
DB00543	DB00699	2	0
DB00540	DB00699	2	0
DB00321	DB00699	2	0
DB01142	DB00699	2	0
DB00458	DB00699	2	0
DB06207	DB00699	2	0
DB01224	DB00699	2	0
DB00877	DB00699	2	0
DB00908	DB00699	2	0
DB00777	DB00699	2	0
DB00734	DB00699	2	0
DB00706	DB00699	2	0
DB00656	DB00699	2	0
DB00450	DB00699	2	0
DB00334	DB00699	2	0
DB00246	DB00699	2	0
DB00696	DB00699	2	0
DB01190	DB00699	2	0
DB09292	DB06292	2	0
DB00017	DB06292	2	0
DB01001	DB06292	2	0
DB00035	DB06292	2	0
DB00396	DB00697	2	0
DB00294	DB00697	2	0
DB13954	DB00697	2	0
DB04574	DB00697	2	0
DB00834	DB00697	2	0
DB14527	DB06292	2	0
DB14528	DB06292	2	0
DB14529	DB06292	2	0
DB14530	DB06292	2	0
DB00231	DB06292	2	0
DB00853	DB06292	2	0
DB06736	DB06292	2	0
DB11090	DB06292	2	0
DB09036	DB00697	2	0
DB09029	DB00697	2	0
DB06372	DB00697	2	0
DB06273	DB00697	2	0
DB05676	DB00697	2	0
DB01281	DB00697	2	0
DB00026	DB00697	2	0
DB01221	DB06292	2	0
DB00402	DB06292	2	0
DB00911	DB06292	2	0
DB00823	DB00697	2	0
DB01357	DB00697	2	0
DB01395	DB00697	2	0
DB00995	DB06292	2	0
DB00289	DB06292	2	0
DB00292	DB06292	2	0
DB00303	DB06292	2	0
DB00437	DB06292	2	0
DB00733	DB06292	2	0
DB00828	DB06292	2	0
DB00961	DB06292	2	0
DB11672	DB00697	2	0
DB00908	DB00697	2	0
DB14845	DB00697	2	0
DB05018	DB06292	2	0
DB06789	DB00697	2	0
DB00472	DB00697	2	0
DB06154	DB06292	2	0
DB06824	DB06292	2	0
DB11135	DB06292	2	0
DB11136	DB06292	2	0
DB11577	DB06292	2	0
DB13873	DB06292	2	0
DB14583	DB00697	2	0
DB13944	DB00697	2	0
DB09389	DB00697	2	0
DB06273	DB00540	2	0
DB09029	DB00540	2	0
DB06372	DB00540	2	0
DB00266	DB00443	2	0
DB11753	DB09068	2	0
DB09499	DB09068	2	0
DB00266	DB09070	2	0
DB00498	DB09070	2	0
DB00946	DB09070	2	0
DB06228	DB09070	2	0
DB08816	DB09070	2	0
DB09030	DB09070	2	0
DB00480	DB09070	2	0
DB00268	DB09070	2	0
DB00028	DB09070	2	0
DB00073	DB09070	2	0
DB01270	DB09070	2	0
DB05679	DB09070	2	0
DB06081	DB09070	2	0
DB06273	DB09070	2	0
DB06606	DB09070	2	0
DB06650	DB09070	2	0
DB08879	DB09070	2	0
DB09029	DB09070	2	0
DB09036	DB09070	2	0
DB09045	DB09070	2	0
DB11569	DB09070	2	0
DB00648	DB09068	2	0
DB00498	DB00443	2	0
DB00454	DB09072	2	0
DB00946	DB00443	2	0
DB09036	DB09068	2	0
DB13944	DB00443	2	0
DB06273	DB09068	2	0
DB13946	DB09068	2	0
DB00243	DB09068	2	0
DB00472	DB09068	2	0
DB00808	DB00443	2	0
DB00310	DB00443	2	0
DB00396	DB00443	2	0
DB13956	DB00443	2	0
DB13954	DB00443	2	0
DB13953	DB00443	2	0
DB09389	DB00443	2	0
DB06789	DB00443	2	0
DB04839	DB00443	2	0
DB04574	DB00443	2	0
DB01395	DB00443	2	0
DB01357	DB00443	2	0
DB00823	DB00443	2	0
DB00783	DB00443	2	0
DB00294	DB00443	2	0
DB08868	DB00443	2	0
DB08895	DB00443	2	0
DB11580	DB09070	2	0
DB11834	DB09070	2	0
DB11988	DB09070	2	0
DB12159	DB09070	2	0
DB08907	DB00437	2	0
DB00443	DB09070	2	0
DB00620	DB09070	2	0
DB00959	DB09070	2	0
DB01285	DB09070	2	0
DB11921	DB09070	2	0
DB14996	DB09070	2	0
DB13944	DB00437	2	0
DB00450	DB09072	2	0
DB00370	DB09072	2	0
DB00486	DB09072	2	0
DB00268	DB09072	2	0
DB05271	DB09072	2	0
DB06710	DB00437	2	0
DB00176	DB09072	2	0
DB00181	DB09072	2	0
DB00215	DB09072	2	0
DB00234	DB09072	2	0
DB00273	DB09072	2	0
DB00283	DB09072	2	0
DB00315	DB09072	2	0
DB00321	DB09072	2	0
DB00344	DB09072	2	0
DB00421	DB00437	2	0
DB01395	DB00437	2	0
DB06292	DB00437	2	0
DB00814	DB09070	2	0
DB12274	DB09070	2	0
DB14012	DB09070	2	0
DB14580	DB09070	2	0
DB14707	DB09070	2	0
DB16165	DB00437	2	0
DB13055	DB00437	2	0
DB14762	DB09070	2	0
DB11732	DB00437	2	0
DB00091	DB00437	2	0
DB00482	DB09070	2	0
DB06736	DB09070	2	0
DB11827	DB00437	2	0
DB00321	DB09070	2	0
DB00344	DB09070	2	0
DB00458	DB09070	2	0
DB00540	DB09070	2	0
DB00543	DB09070	2	0
DB00726	DB09070	2	0
DB01142	DB09070	2	0
DB01151	DB09070	2	0
DB01242	DB09070	2	0
DB00266	DB00437	2	0
DB11988	DB00443	2	0
DB14583	DB00443	2	0
DB09046	DB00443	2	0
DB01069	DB09068	2	0
DB00181	DB00450	2	0
DB00083	DB00450	2	0
DB09046	DB09068	2	0
DB14649	DB09068	2	0
DB00694	DB09068	2	0
DB00620	DB09068	2	0
DB14669	DB09068	2	0
DB06237	DB00443	2	0
DB00443	DB09068	2	0
DB11753	DB00443	2	0
DB09070	DB00443	2	0
DB04575	DB00443	2	0
DB00890	DB00443	2	0
DB00655	DB00443	2	0
DB13952	DB00443	2	0
DB00199	DB00443	2	0
DB00877	DB00443	2	0
DB12457	DB00443	2	0
DB01190	DB00443	2	0
DB01132	DB00443	2	0
DB00193	DB00443	2	0
DB00243	DB00443	2	0
DB16165	DB09068	2	0
DB00273	DB00450	2	0
DB00283	DB00450	2	0
DB00292	DB00450	2	0
DB00777	DB00450	2	0
DB01392	DB00450	2	0
DB01339	DB00450	2	0
DB01236	DB00450	2	0
DB01221	DB00450	2	0
DB01192	DB00450	2	0
DB01069	DB00450	2	0
DB00960	DB00450	2	0
DB00854	DB00450	2	0
DB00844	DB00450	2	0
DB00843	DB00450	2	0
DB00754	DB00450	2	0
DB00315	DB00450	2	0
DB00747	DB00450	2	0
DB00732	DB00450	2	0
DB00697	DB00450	2	0
DB00696	DB00450	2	0
DB00652	DB00450	2	0
DB00645	DB00450	2	0
DB00593	DB00450	2	0
DB00579	DB00450	2	0
DB00454	DB00450	2	0
DB00434	DB00450	2	0
DB06292	DB09068	2	0
DB00381	DB00443	2	0
DB09029	DB09068	2	0
DB00091	DB00443	2	0
DB12161	DB00443	2	0
DB01224	DB00443	2	0
DB00734	DB00443	2	0
DB00656	DB00443	2	0
DB00490	DB00443	2	0
DB00281	DB00443	2	0
DB04896	DB00443	2	0
DB00540	DB00443	2	0
DB12147	DB00443	2	0
DB01242	DB00443	2	0
DB12371	DB00443	2	0
DB00908	DB00443	2	0
DB09073	DB00443	2	0
DB05316	DB00443	2	0
DB00454	DB00443	2	0
DB09030	DB00443	2	0
DB06237	DB09068	2	0
DB13345	DB00443	2	0
DB06218	DB00443	2	0
DB00026	DB09068	2	0
DB01281	DB09068	2	0
DB05676	DB09068	2	0
DB06372	DB09068	2	0
DB06228	DB00443	2	0
DB14541	DB00443	2	0
DB14542	DB00443	2	0
DB00472	DB00443	2	0
DB00726	DB00443	2	0
DB00333	DB00443	2	0
DB00313	DB00443	2	0
DB11823	DB00443	2	0
DB11837	DB00443	2	0
DB06148	DB00443	2	0
DB01236	DB00443	2	0
DB01156	DB00443	2	0
DB01069	DB00443	2	0
DB00758	DB00443	2	0
DB00458	DB00443	2	0
DB11853	DB00443	2	0
DB16165	DB00443	2	0
DB01217	DB00443	2	0
DB01037	DB00443	2	0
DB01029	DB00443	2	0
DB00338	DB00443	2	0
DB13955	DB00443	2	0
DB09068	DB00443	2	0
DB00321	DB00443	2	0
DB08816	DB00443	2	0
DB14649	DB00443	2	0
DB00434	DB09072	2	0
DB00458	DB09072	2	0
DB06077	DB00450	2	0
DB00934	DB00434	2	0
DB00747	DB00434	2	0
DB00670	DB00434	2	0
DB00555	DB00434	2	0
DB00543	DB00434	2	0
DB00540	DB00434	2	0
DB00334	DB00434	2	0
DB00292	DB00434	2	0
DB00231	DB00434	2	0
DB00181	DB00434	2	0
DB01221	DB00434	2	0
DB01161	DB00434	2	0
DB00310	DB00434	2	0
DB06237	DB09073	2	0
DB08907	DB09073	2	0
DB00882	DB09073	2	0
DB01261	DB09073	2	0
DB00641	DB09073	2	0
DB00612	DB09073	2	0
DB00877	DB09073	2	0
DB00908	DB09073	2	0
DB00040	DB00434	2	0
DB00458	DB09073	2	0
DB00726	DB09073	2	0
DB00777	DB00434	2	0
DB01069	DB00434	2	0
DB00476	DB09072	2	0
DB01142	DB00434	2	0
DB00297	DB00434	2	0
DB11859	DB00434	2	0
DB09119	DB00434	2	0
DB08815	DB00434	2	0
DB06288	DB00434	2	0
DB06218	DB00434	2	0
DB06077	DB00434	2	0
DB06016	DB00434	2	0
DB05246	DB00434	2	0
DB01618	DB00434	2	0
DB01595	DB00434	2	0
DB01339	DB00434	2	0
DB01236	DB00434	2	0
DB00996	DB00434	2	0
DB00933	DB00434	2	0
DB00754	DB00434	2	0
DB00734	DB00434	2	0
DB00732	DB00434	2	0
DB00697	DB00434	2	0
DB00645	DB00434	2	0
DB00593	DB00434	2	0
DB06153	DB00434	2	0
DB01151	DB00434	2	0
DB00540	DB09073	2	0
DB00307	DB09073	2	0
DB09241	DB00434	2	0
DB01247	DB00434	2	0
DB13953	DB09073	2	0
DB13954	DB09073	2	0
DB13955	DB09073	2	0
DB13956	DB09073	2	0
DB00357	DB09073	2	0
DB00769	DB09073	2	0
DB00834	DB09073	2	0
DB14669	DB09073	2	0
DB00268	DB00428	2	0
DB00091	DB00428	2	0
DB14540	DB09073	2	0
DB11988	DB00428	2	0
DB08868	DB00428	2	0
DB08895	DB00428	2	0
DB00026	DB09073	2	0
DB01281	DB09073	2	0
DB05676	DB09073	2	0
DB06273	DB09073	2	0
DB06372	DB09073	2	0
DB09029	DB09073	2	0
DB09036	DB09073	2	0
DB00091	DB09073	2	0
DB11732	DB09073	2	0
DB13952	DB09073	2	0
DB14539	DB09073	2	0
DB11921	DB09073	2	0
DB06204	DB00434	2	0
DB01171	DB00434	2	0
DB01037	DB00434	2	0
DB00805	DB00434	2	0
DB00780	DB00434	2	0
DB00752	DB00434	2	0
DB06414	DB09073	2	0
DB14649	DB09073	2	0
DB00273	DB09073	2	0
DB09119	DB09073	2	0
DB06148	DB00434	2	0
DB09072	DB00434	2	0
DB01285	DB09073	2	0
DB05271	DB00434	2	0
DB00268	DB00434	2	0
DB00486	DB00434	2	0
DB00370	DB00434	2	0
DB00450	DB00434	2	0
DB11823	DB09073	2	0
DB00443	DB09073	2	0
DB00591	DB09073	2	0
DB00620	DB09073	2	0
DB00959	DB09073	2	0
DB00961	DB00434	2	0
DB00281	DB00434	2	0
DB00490	DB00434	2	0
DB09241	DB09072	2	0
DB01069	DB09072	2	0
DB01104	DB09072	2	0
DB01151	DB09072	2	0
DB01156	DB09072	2	0
DB01171	DB09072	2	0
DB01175	DB09072	2	0
DB01192	DB09072	2	0
DB01224	DB09072	2	0
DB01242	DB09072	2	0
DB01247	DB09072	2	0
DB01392	DB09072	2	0
DB01618	DB09072	2	0
DB04896	DB09072	2	0
DB05246	DB09072	2	0
DB06016	DB09072	2	0
DB06077	DB09072	2	0
DB06148	DB09072	2	0
DB06153	DB09072	2	0
DB06218	DB09072	2	0
DB06288	DB09072	2	0
DB06594	DB09072	2	0
DB08815	DB09072	2	0
DB09068	DB09072	2	0
DB01037	DB09072	2	0
DB00996	DB09072	2	0
DB00960	DB09072	2	0
DB00708	DB09072	2	0
DB00540	DB09072	2	0
DB00543	DB09072	2	0
DB00555	DB09072	2	0
DB00579	DB09072	2	0
DB00593	DB09072	2	0
DB00645	DB09072	2	0
DB00652	DB09072	2	0
DB00656	DB09072	2	0
DB00696	DB09072	2	0
DB00697	DB09072	2	0
DB00715	DB09072	2	0
DB00934	DB09072	2	0
DB00726	DB09072	2	0
DB00732	DB09072	2	0
DB00734	DB09072	2	0
DB00752	DB09072	2	0
DB00754	DB09072	2	0
DB00780	DB09072	2	0
DB00805	DB09072	2	0
DB00843	DB09072	2	0
DB00854	DB09072	2	0
DB00933	DB09072	2	0
DB09119	DB09072	2	0
DB00334	DB09072	2	0
DB00321	DB00434	2	0
DB09061	DB09072	2	0
DB06413	DB09073	2	0
DB06480	DB09073	2	0
DB00243	DB09073	2	0
DB01220	DB09073	2	0
DB09046	DB09073	2	0
DB00230	DB00434	2	0
DB09068	DB00434	2	0
DB06594	DB00434	2	0
DB01392	DB00434	2	0
DB00960	DB00434	2	0
DB00726	DB00434	2	0
DB00696	DB00434	2	0
DB00579	DB00434	2	0
DB00344	DB00434	2	0
DB00315	DB00434	2	0
DB00234	DB00434	2	0
DB00908	DB00434	2	0
DB08868	DB09073	2	0
DB00313	DB00434	2	0
DB00283	DB00434	2	0
DB01224	DB00434	2	0
DB01242	DB00434	2	0
DB00458	DB00434	2	0
DB00472	DB00434	2	0
DB15575	DB00434	2	0
DB15031	DB09072	2	0
DB00777	DB09072	2	0
DB00281	DB09072	2	0
DB00490	DB09072	2	0
DB06204	DB09072	2	0
DB00231	DB09072	2	0
DB01595	DB09072	2	0
DB00313	DB09072	2	0
DB00333	DB09072	2	0
DB00292	DB09072	2	0
DB00402	DB09072	2	0
DB00747	DB09072	2	0
DB00899	DB09072	2	0
DB00472	DB09072	2	0
DB01142	DB09072	2	0
DB00670	DB09072	2	0
DB00908	DB09072	2	0
DB00986	DB09072	2	0
DB00230	DB09072	2	0
DB11732	DB09072	2	0
DB00193	DB09072	2	0
DB00246	DB09072	2	0
DB00806	DB00437	2	0
DB00201	DB00437	2	0
DB05246	DB00450	2	0
DB06218	DB00450	2	0
DB12457	DB09073	2	0
DB08816	DB09046	2	0
DB14540	DB09046	2	0
DB14881	DB09046	2	0
DB06448	DB09046	2	0
DB06237	DB00458	2	0
DB00344	DB00458	2	0
DB00593	DB00458	2	0
DB00961	DB00458	2	0
DB01339	DB00458	2	0
DB01236	DB00458	2	0
DB00754	DB00458	2	0
DB00747	DB00458	2	0
DB00555	DB00458	2	0
DB14542	DB09046	2	0
DB00231	DB00458	2	0
DB11859	DB00458	2	0
DB06077	DB00458	2	0
DB00732	DB00458	2	0
DB00645	DB00458	2	0
DB00670	DB00458	2	0
DB00780	DB00458	2	0
DB01247	DB00458	2	0
DB01171	DB00458	2	0
DB01037	DB00458	2	0
DB11823	DB09046	2	0
DB08815	DB09046	2	0
DB00201	DB09061	2	0
DB06228	DB09046	2	0
DB00396	DB09046	2	0
DB01611	DB09046	2	0
DB01050	DB09046	2	0
DB01233	DB09046	2	0
DB01224	DB09046	2	0
DB06077	DB09046	2	0
DB15091	DB09046	2	0
DB15328	DB09046	2	0
DB00227	DB09046	2	0
DB00321	DB09046	2	0
DB00458	DB09046	2	0
DB00490	DB09046	2	0
DB00641	DB09046	2	0
DB01142	DB09046	2	0
DB01190	DB09046	2	0
DB06237	DB09046	2	0
DB12457	DB09046	2	0
DB11837	DB09046	2	0
DB11853	DB00458	2	0
DB00454	DB09046	2	0
DB00593	DB09046	2	0
DB00434	DB00458	2	0
DB01232	DB09046	2	0
DB00805	DB00458	2	0
DB00752	DB00458	2	0
DB11853	DB09046	2	0
DB14649	DB09046	2	0
DB00040	DB00458	2	0
DB09072	DB09061	2	0
DB08815	DB00458	2	0
DB00697	DB00458	2	0
DB06204	DB09061	2	0
DB06594	DB00458	2	0
DB01392	DB00458	2	0
DB14507	DB00458	2	0
DB00370	DB09061	2	0
DB06148	DB00458	2	0
DB06204	DB00458	2	0
DB09072	DB00458	2	0
DB05271	DB00458	2	0
DB00486	DB00458	2	0
DB00450	DB00458	2	0
DB09241	DB09061	2	0
DB00699	DB09061	2	0
DB13345	DB09061	2	0
DB00022	DB00458	2	0
DB00734	DB00458	2	0
DB06237	DB00454	2	0
DB09499	DB00454	2	0
DB16165	DB00454	2	0
DB00370	DB00458	2	0
DB04839	DB00458	2	0
DB05271	DB09061	2	0
DB01236	DB09046	2	0
DB00747	DB09046	2	0
DB14669	DB09046	2	0
DB00612	DB00458	2	0
DB05316	DB09046	2	0
DB09241	DB00458	2	0
DB12543	DB09046	2	0
DB16165	DB09046	2	0
DB16703	DB09046	2	0
DB00313	DB09046	2	0
DB01037	DB09046	2	0
DB06292	DB09046	2	0
DB00268	DB09061	2	0
DB09068	DB09046	2	0
DB15011	DB09046	2	0
DB12597	DB09046	2	0
DB05667	DB09046	2	0
DB15031	DB09046	2	0
DB05467	DB09046	2	0
DB00486	DB09046	2	0
DB12713	DB00458	2	0
DB00450	DB09061	2	0
DB00486	DB09061	2	0
DB14541	DB09046	2	0
DB06016	DB00458	2	0
DB14539	DB09046	2	0
DB04861	DB09046	2	0
DB01395	DB00458	2	0
DB00421	DB00458	2	0
DB00808	DB00458	2	0
DB00310	DB00458	2	0
DB00959	DB09046	2	0
DB01039	DB09046	2	0
DB01076	DB09046	2	0
DB01087	DB09046	2	0
DB01095	DB09046	2	0
DB01098	DB09046	2	0
DB01104	DB09046	2	0
DB01132	DB09046	2	0
DB01175	DB09046	2	0
DB01192	DB09046	2	0
DB01221	DB09046	2	0
DB01261	DB09046	2	0
DB01285	DB09046	2	0
DB01357	DB09046	2	0
DB01392	DB09046	2	0
DB01393	DB09046	2	0
DB01395	DB09046	2	0
DB01595	DB09046	2	0
DB04574	DB09046	2	0
DB00912	DB09046	2	0
DB00911	DB09046	2	0
DB00910	DB09046	2	0
DB09046	DB00458	2	0
DB00758	DB09046	2	0
DB00783	DB09046	2	0
DB00620	DB00458	2	0
DB00808	DB09046	2	0
DB00814	DB09046	2	0
DB00823	DB09046	2	0
DB00834	DB09046	2	0
DB06789	DB00458	2	0
DB00357	DB00458	2	0
DB00443	DB00458	2	0
DB16703	DB00458	2	0
DB11753	DB00458	2	0
DB00843	DB09046	2	0
DB08995	DB00458	2	0
DB09073	DB00458	2	0
DB09030	DB00458	2	0
DB08816	DB00458	2	0
DB00845	DB00458	2	0
DB08882	DB00458	2	0
DB00199	DB00458	2	0
DB00196	DB00458	2	0
DB08907	DB00458	2	0
DB04839	DB09046	2	0
DB04896	DB09046	2	0
DB13956	DB09046	2	0
DB05271	DB09046	2	0
DB06218	DB09046	2	0
DB06335	DB09046	2	0
DB06414	DB09046	2	0
DB06480	DB09046	2	0
DB06710	DB09046	2	0
DB06789	DB09046	2	0
DB08882	DB09046	2	0
DB08895	DB09046	2	0
DB08907	DB09046	2	0
DB09026	DB09046	2	0
DB09030	DB09046	2	0
DB09061	DB09046	2	0
DB09236	DB09046	2	0
DB09389	DB09046	2	0
DB11921	DB09046	2	0
DB12161	DB09046	2	0
DB13074	DB09046	2	0
DB13345	DB09046	2	0
DB13944	DB09046	2	0
DB13952	DB09046	2	0
DB13953	DB09046	2	0
DB13954	DB09046	2	0
DB13955	DB09046	2	0
DB00579	DB00458	2	0
DB00777	DB00458	2	0
DB00540	DB00458	2	0
DB00996	DB00458	2	0
DB05351	DB09046	2	0
DB05676	DB09046	2	0
DB06016	DB09046	2	0
DB06148	DB09046	2	0
DB06152	DB09046	2	0
DB06155	DB09046	2	0
DB06203	DB09046	2	0
DB06207	DB09046	2	0
DB01618	DB00458	2	0
DB01595	DB00458	2	0
DB09236	DB00458	2	0
DB00543	DB00458	2	0
DB00230	DB00458	2	0
DB00696	DB00458	2	0
DB06207	DB00458	2	0
DB00699	DB00458	2	0
DB00706	DB00458	2	0
DB00908	DB00458	2	0
DB06153	DB00458	2	0
DB01224	DB00458	2	0
DB01142	DB00458	2	0
DB00726	DB00458	2	0
DB00230	DB09061	2	0
DB11753	DB00454	2	0
DB06594	DB00450	2	0
DB00934	DB09068	2	0
DB06153	DB09068	2	0
DB00472	DB00450	2	0
DB13946	DB00450	2	0
DB05316	DB00450	2	0
DB01190	DB00450	2	0
DB00230	DB00450	2	0
DB06207	DB00450	2	0
DB00706	DB00450	2	0
DB00699	DB00450	2	0
DB00908	DB00450	2	0
DB06237	DB00450	2	0
DB00986	DB00450	2	0
DB00670	DB00450	2	0
DB00612	DB00450	2	0
DB00335	DB00450	2	0
DB00264	DB00450	2	0
DB14507	DB00450	2	0
DB00808	DB09068	2	0
DB08907	DB09068	2	0
DB00310	DB09068	2	0
DB11827	DB09068	2	0
DB01395	DB09068	2	0
DB06204	DB00450	2	0
DB01224	DB09068	2	0
DB00555	DB09068	2	0
DB00648	DB00454	2	0
DB00334	DB09068	2	0
DB00986	DB09068	2	0
DB01142	DB09068	2	0
DB00754	DB00451	2	0
DB01250	DB00451	2	0
DB01014	DB00451	2	0
DB00945	DB00451	2	0
DB00795	DB00451	2	0
DB00244	DB00451	2	0
DB01406	DB00451	2	0
DB13946	DB00451	2	0
DB13944	DB00451	2	0
DB06710	DB00451	2	0
DB00434	DB09068	2	0
DB00696	DB00451	2	0
DB02638	DB00451	2	0
DB00067	DB00451	2	0
DB00747	DB09068	2	0
DB00777	DB09068	2	0
DB00555	DB00451	2	0
DB00181	DB09068	2	0
DB00699	DB09068	2	0
DB13345	DB09068	2	0
DB00230	DB09068	2	0
DB05271	DB00450	2	0
DB00281	DB00450	2	0
DB00961	DB00450	2	0
DB01161	DB00450	2	0
DB00752	DB00450	2	0
DB00734	DB00450	2	0
DB00726	DB00450	2	0
DB00715	DB00450	2	0
DB00555	DB00450	2	0
DB00543	DB00450	2	0
DB00540	DB00450	2	0
DB00476	DB00450	2	0
DB00458	DB00450	2	0
DB00370	DB00450	2	0
DB00344	DB00450	2	0
DB00334	DB00450	2	0
DB00321	DB00450	2	0
DB00313	DB00450	2	0
DB00234	DB00450	2	0
DB00231	DB00450	2	0
DB00215	DB00450	2	0
DB00176	DB00450	2	0
DB00490	DB00450	2	0
DB11859	DB00450	2	0
DB09241	DB00450	2	0
DB09119	DB00450	2	0
DB09072	DB00450	2	0
DB00780	DB00450	2	0
DB00805	DB00450	2	0
DB00933	DB00450	2	0
DB01595	DB00450	2	0
DB00297	DB00450	2	0
DB09061	DB00450	2	0
DB00486	DB00450	2	0
DB09068	DB00450	2	0
DB08815	DB00450	2	0
DB06153	DB00450	2	0
DB06148	DB00450	2	0
DB06016	DB00450	2	0
DB04896	DB00450	2	0
DB01618	DB00450	2	0
DB01247	DB00450	2	0
DB00934	DB00450	2	0
DB01242	DB00450	2	0
DB01224	DB00450	2	0
DB01175	DB00450	2	0
DB01171	DB00450	2	0
DB01156	DB00450	2	0
DB01151	DB00450	2	0
DB01142	DB00450	2	0
DB01104	DB00450	2	0
DB01037	DB00450	2	0
DB00996	DB00450	2	0
DB00670	DB09068	2	0
DB09241	DB09068	2	0
DB00390	DB00451	2	0
DB06372	DB09061	2	0
DB11921	DB00454	2	0
DB01285	DB00454	2	0
DB00959	DB00454	2	0
DB00769	DB00454	2	0
DB00620	DB00454	2	0
DB00443	DB00454	2	0
DB00357	DB00454	2	0
DB00338	DB00454	2	0
DB00591	DB00454	2	0
DB06413	DB00454	2	0
DB09046	DB00454	2	0
DB01395	DB00454	2	0
DB08907	DB00454	2	0
DB00808	DB00454	2	0
DB11827	DB00454	2	0
DB00421	DB00454	2	0
DB06237	DB09061	2	0
DB00181	DB09061	2	0
DB00215	DB09061	2	0
DB00230	DB00454	2	0
DB00026	DB09061	2	0
DB01281	DB09061	2	0
DB05676	DB09061	2	0
DB14539	DB00454	2	0
DB14669	DB00454	2	0
DB14540	DB00454	2	0
DB00026	DB00454	2	0
DB00806	DB09061	2	0
DB01156	DB09061	2	0
DB09046	DB09061	2	0
DB01255	DB00454	2	0
DB06292	DB00454	2	0
DB00310	DB00454	2	0
DB09029	DB00454	2	0
DB06372	DB00454	2	0
DB05676	DB00454	2	0
DB01281	DB00454	2	0
DB09036	DB00454	2	0
DB00834	DB00454	2	0
DB06273	DB00454	2	0
DB01095	DB00454	2	0
DB00641	DB00454	2	0
DB00877	DB09061	2	0
DB00022	DB09061	2	0
DB13956	DB00454	2	0
DB13955	DB00454	2	0
DB13954	DB00454	2	0
DB13953	DB00454	2	0
DB13952	DB00454	2	0
DB06273	DB09061	2	0
DB09029	DB09061	2	0
DB00201	DB00451	2	0
DB00181	DB00454	2	0
DB11753	DB09061	2	0
DB00648	DB09061	2	0
DB15463	DB09061	2	0
DB06204	DB00454	2	0
DB09072	DB00454	2	0
DB05271	DB00454	2	0
DB00268	DB00454	2	0
DB00486	DB00454	2	0
DB00450	DB00454	2	0
DB13928	DB00451	2	0
DB00498	DB00451	2	0
DB00266	DB00451	2	0
DB00946	DB00451	2	0
DB00450	DB09068	2	0
DB00486	DB09068	2	0
DB00268	DB09068	2	0
DB05271	DB09068	2	0
DB09072	DB09068	2	0
DB06204	DB09068	2	0
DB01392	DB09068	2	0
DB00834	DB09068	2	0
DB00370	DB09068	2	0
DB00806	DB00451	2	0
DB00370	DB00454	2	0
DB06448	DB09061	2	0
DB12457	DB09061	2	0
DB00783	DB09061	2	0
DB09036	DB09061	2	0
DB14649	DB00454	2	0
DB06414	DB00454	2	0
DB00307	DB00454	2	0
DB13946	DB09061	2	0
DB13944	DB09061	2	0
DB09241	DB00454	2	0
DB00834	DB09061	2	0
DB00396	DB09061	2	0
DB04574	DB09061	2	0
DB13953	DB09061	2	0
DB15328	DB09061	2	0
DB13954	DB09061	2	0
DB13956	DB09061	2	0
DB00294	DB09061	2	0
DB00823	DB09061	2	0
DB01357	DB09061	2	0
DB04839	DB09061	2	0
DB06789	DB09061	2	0
DB09389	DB09061	2	0
DB01395	DB09061	2	0
DB14583	DB09061	2	0
DB15328	DB09073	2	0
DB11853	DB09073	2	0
DB05676	DB00540	2	0
DB01197	DB00390	2	0
DB00451	DB00390	2	0
DB01175	DB09241	2	0
DB06077	DB09241	2	0
DB12147	DB00390	2	0
DB08907	DB00390	2	0
DB01190	DB00390	2	0
DB00877	DB00390	2	0
DB00199	DB00390	2	0
DB06237	DB00390	2	0
DB12457	DB00390	2	0
DB15328	DB00390	2	0
DB11827	DB00390	2	0
DB06207	DB00390	2	0
DB00882	DB00390	2	0
DB06292	DB00390	2	0
DB01395	DB00390	2	0
DB15328	DB09241	2	0
DB12457	DB09241	2	0
DB06448	DB09241	2	0
DB11853	DB09241	2	0
DB00472	DB09241	2	0
DB00476	DB09241	2	0
DB16165	DB09241	2	0
DB14649	DB00390	2	0
DB00908	DB00390	2	0
DB06414	DB00390	2	0
DB00343	DB00390	2	0
DB06273	DB09241	2	0
DB06372	DB09241	2	0
DB09029	DB09241	2	0
DB11732	DB00390	2	0
DB09036	DB09241	2	0
DB00656	DB00390	2	0
DB00612	DB00390	2	0
DB00268	DB09241	2	0
DB13946	DB09241	2	0
DB12147	DB09241	2	0
DB00331	DB00390	2	0
DB00338	DB00390	2	0
DB01050	DB00390	2	0
DB00736	DB00390	2	0
DB14481	DB00390	2	0
DB11348	DB00390	2	0
DB11093	DB00390	2	0
DB00489	DB00390	2	0
DB08816	DB00390	2	0
DB00966	DB00390	2	0
DB00421	DB00390	2	0
DB01232	DB00390	2	0
DB00328	DB00390	2	0
DB15463	DB09241	2	0
DB12597	DB09241	2	0
DB14973	DB09241	2	0
DB15575	DB09241	2	0
DB08868	DB00390	2	0
DB00843	DB00390	2	0
DB08895	DB00390	2	0
DB06218	DB00390	2	0
DB00989	DB00390	2	0
DB00899	DB00390	2	0
DB00708	DB00390	2	0
DB01087	DB00390	2	0
DB00550	DB00390	2	0
DB06710	DB09265	2	0
DB00555	DB00390	2	0
DB00264	DB00390	2	0
DB00335	DB00390	2	0
DB00678	DB00390	2	0
DB00381	DB00390	2	0
DB00281	DB00390	2	0
DB09236	DB00390	2	0
DB06152	DB00390	2	0
DB05246	DB00390	2	0
DB00593	DB00390	2	0
DB01056	DB00390	2	0
DB04861	DB00390	2	0
DB09241	DB09265	2	0
DB16165	DB00390	2	0
DB00780	DB09265	2	0
DB00706	DB09265	2	0
DB00244	DB09265	2	0
DB00222	DB09265	2	0
DB00672	DB09265	2	0
DB00839	DB09265	2	0
DB01016	DB09265	2	0
DB01067	DB09265	2	0
DB01120	DB09265	2	0
DB01124	DB09265	2	0
DB01251	DB09265	2	0
DB06292	DB09265	2	0
DB08907	DB09265	2	0
DB00795	DB09265	2	0
DB01382	DB09265	2	0
DB01014	DB09265	2	0
DB01250	DB09265	2	0
DB00752	DB09265	2	0
DB01037	DB09265	2	0
DB01171	DB09265	2	0
DB01247	DB09265	2	0
DB00805	DB09265	2	0
DB11827	DB09265	2	0
DB00482	DB09265	2	0
DB01098	DB09265	2	0
DB01281	DB09241	2	0
DB00026	DB09241	2	0
DB05676	DB09241	2	0
DB00882	DB09241	2	0
DB09029	DB00396	2	0
DB06372	DB00396	2	0
DB01281	DB00396	2	0
DB00026	DB00396	2	0
DB09036	DB00396	2	0
DB06273	DB00396	2	0
DB11936	DB00396	2	0
DB06237	DB00396	2	0
DB00555	DB09241	2	0
DB13956	DB00396	2	0
DB13955	DB00396	2	0
DB13954	DB00396	2	0
DB13952	DB00396	2	0
DB00747	DB09241	2	0
DB01037	DB00396	2	0
DB00338	DB00396	2	0
DB01236	DB00396	2	0
DB00230	DB09241	2	0
DB00834	DB09241	2	0
DB08882	DB09241	2	0
DB00196	DB09241	2	0
DB00199	DB09241	2	0
DB00641	DB09241	2	0
DB05676	DB00396	2	0
DB00284	DB09241	2	0
DB15171	DB09241	2	0
DB00697	DB00396	2	0
DB15328	DB00396	2	0
DB01175	DB00396	2	0
DB01382	DB09241	2	0
DB04876	DB09241	2	0
DB06655	DB09241	2	0
DB09043	DB09241	2	0
DB09045	DB09241	2	0
DB12713	DB09241	2	0
DB13928	DB09241	2	0
DB11859	DB00396	2	0
DB01595	DB00396	2	0
DB09119	DB00396	2	0
DB00996	DB00396	2	0
DB00230	DB00396	2	0
DB00313	DB00396	2	0
DB09061	DB00396	2	0
DB00555	DB00396	2	0
DB00273	DB00396	2	0
DB06218	DB00396	2	0
DB05246	DB00396	2	0
DB00593	DB00396	2	0
DB00754	DB00396	2	0
DB00175	DB09241	2	0
DB01232	DB09241	2	0
DB15456	DB09241	2	0
DB08816	DB09241	2	0
DB14540	DB00396	2	0
DB14541	DB00396	2	0
DB11921	DB00396	2	0
DB00959	DB00396	2	0
DB00443	DB00396	2	0
DB14669	DB00396	2	0
DB14539	DB00396	2	0
DB01285	DB00396	2	0
DB00620	DB00396	2	0
DB00591	DB00396	2	0
DB00302	DB00396	2	0
DB11753	DB09241	2	0
DB00052	DB09241	2	0
DB04574	DB09241	2	0
DB01056	DB09241	2	0
DB00697	DB09241	2	0
DB00261	DB09241	2	0
DB14973	DB00390	2	0
DB12713	DB00390	2	0
DB12597	DB00390	2	0
DB00480	DB00390	2	0
DB14845	DB00390	2	0
DB00641	DB00390	2	0
DB00307	DB00396	2	0
DB06414	DB00396	2	0
DB14649	DB00396	2	0
DB09265	DB09241	2	0
DB06228	DB09241	2	0
DB00845	DB09241	2	0
DB08995	DB09241	2	0
DB06237	DB09241	2	0
DB05667	DB09241	2	0
DB16703	DB09241	2	0
DB00331	DB09241	2	0
DB01043	DB09241	2	0
DB11823	DB00396	2	0
DB11753	DB00396	2	0
DB04896	DB00396	2	0
DB01261	DB09241	2	0
DB00769	DB00396	2	0
DB00357	DB00396	2	0
DB09046	DB00396	2	0
DB14583	DB00396	2	0
DB01043	DB00396	2	0
DB01395	DB09241	2	0
DB11827	DB09241	2	0
DB09030	DB09241	2	0
DB00908	DB09241	2	0
DB00877	DB09241	2	0
DB00986	DB00390	2	0
DB01076	DB00390	2	0
DB00193	DB00396	2	0
DB01281	DB00370	2	0
DB00052	DB00370	2	0
DB00338	DB00370	2	0
DB06413	DB00370	2	0
DB00071	DB00370	2	0
DB09046	DB00370	2	0
DB00230	DB00370	2	0
DB00986	DB00370	2	0
DB00670	DB00370	2	0
DB09241	DB00370	2	0
DB04839	DB00370	2	0
DB14881	DB00370	2	0
DB11732	DB00370	2	0
DB09068	DB00370	2	0
DB09061	DB00370	2	0
DB08815	DB00370	2	0
DB06204	DB00370	2	0
DB06153	DB00370	2	0
DB06148	DB00370	2	0
DB06016	DB00370	2	0
DB05271	DB00370	2	0
DB04896	DB00370	2	0
DB01392	DB00370	2	0
DB01255	DB00370	2	0
DB00026	DB00370	2	0
DB05676	DB00370	2	0
DB13944	DB09265	2	0
DB06273	DB00370	2	0
DB06237	DB09282	2	0
DB00734	DB09292	2	0
DB00752	DB09292	2	0
DB00780	DB09292	2	0
DB00805	DB09292	2	0
DB01037	DB09292	2	0
DB01171	DB09292	2	0
DB01247	DB09292	2	0
DB09241	DB09292	2	0
DB00073	DB00381	2	0
DB00806	DB00381	2	0
DB00734	DB00381	2	0
DB06237	DB00370	2	0
DB00648	DB00370	2	0
DB11753	DB00370	2	0
DB09236	DB09292	2	0
DB16165	DB00370	2	0
DB00243	DB00370	2	0
DB15328	DB00370	2	0
DB13946	DB00370	2	0
DB09036	DB00370	2	0
DB09029	DB00370	2	0
DB06372	DB00370	2	0
DB01247	DB00370	2	0
DB01242	DB00370	2	0
DB01233	DB00370	2	0
DB01224	DB00370	2	0
DB00540	DB00370	2	0
DB00490	DB00370	2	0
DB00476	DB00370	2	0
DB00472	DB00370	2	0
DB00458	DB00370	2	0
DB00454	DB00370	2	0
DB00344	DB00370	2	0
DB00334	DB00370	2	0
DB00321	DB00370	2	0
DB00315	DB00370	2	0
DB00313	DB00370	2	0
DB00246	DB00370	2	0
DB00215	DB00370	2	0
DB00193	DB00370	2	0
DB00176	DB00370	2	0
DB00268	DB00370	2	0
DB00961	DB00370	2	0
DB01161	DB00370	2	0
DB00297	DB00370	2	0
DB00281	DB00370	2	0
DB00486	DB00370	2	0
DB06288	DB00370	2	0
DB01618	DB00370	2	0
DB00543	DB00370	2	0
DB00579	DB00370	2	0
DB00652	DB00370	2	0
DB00899	DB00370	2	0
DB01192	DB00370	2	0
DB01175	DB00370	2	0
DB01171	DB00370	2	0
DB01151	DB00370	2	0
DB01142	DB00370	2	0
DB01104	DB00370	2	0
DB01069	DB00370	2	0
DB01037	DB00370	2	0
DB00960	DB00370	2	0
DB00934	DB00370	2	0
DB00854	DB00370	2	0
DB00656	DB00370	2	0
DB00844	DB00370	2	0
DB00805	DB00370	2	0
DB00780	DB00370	2	0
DB00752	DB00370	2	0
DB00734	DB00370	2	0
DB00726	DB00370	2	0
DB00715	DB00370	2	0
DB00708	DB00370	2	0
DB00704	DB00370	2	0
DB00696	DB00370	2	0
DB08822	DB09282	2	0
DB09236	DB09282	2	0
DB00641	DB00381	2	0
DB00843	DB00381	2	0
DB00443	DB00381	2	0
DB00357	DB00381	2	0
DB00338	DB00381	2	0
DB00834	DB00381	2	0
DB09038	DB09265	2	0
DB00264	DB09265	2	0
DB00612	DB09265	2	0
DB00960	DB09265	2	0
DB00335	DB09265	2	0
DB04861	DB09265	2	0
DB01611	DB09265	2	0
DB11090	DB00381	2	0
DB09046	DB00381	2	0
DB16165	DB09265	2	0
DB09236	DB00381	2	0
DB06154	DB09282	2	0
DB00177	DB09282	2	0
DB08822	DB00381	2	0
DB01197	DB00381	2	0
DB00876	DB00381	2	0
DB00519	DB00381	2	0
DB00492	DB00381	2	0
DB00178	DB09282	2	0
DB00591	DB00381	2	0
DB00620	DB00381	2	0
DB00769	DB00381	2	0
DB14540	DB00381	2	0
DB13946	DB09265	2	0
DB00091	DB00390	2	0
DB13055	DB00381	2	0
DB11753	DB00381	2	0
DB00648	DB00381	2	0
DB00421	DB09265	2	0
DB06154	DB00381	2	0
DB00877	DB00381	2	0
DB11732	DB00381	2	0
DB01224	DB00381	2	0
DB00273	DB00381	2	0
DB00959	DB00381	2	0
DB14669	DB00381	2	0
DB14539	DB00381	2	0
DB13956	DB00381	2	0
DB13955	DB00381	2	0
DB13954	DB00381	2	0
DB13953	DB00381	2	0
DB13952	DB00381	2	0
DB11921	DB00381	2	0
DB06273	DB00381	2	0
DB01285	DB00381	2	0
DB00230	DB00381	2	0
DB08868	DB00381	2	0
DB09282	DB00381	2	0
DB00674	DB00381	2	0
DB01247	DB00381	2	0
DB01171	DB00381	2	0
DB01037	DB00381	2	0
DB00805	DB00381	2	0
DB00780	DB00381	2	0
DB00752	DB00381	2	0
DB00489	DB00381	2	0
DB00264	DB00381	2	0
DB09026	DB09282	2	0
DB00335	DB00381	2	0
DB00593	DB00381	2	0
DB00555	DB00381	2	0
DB00908	DB00381	2	0
DB00390	DB00381	2	0
DB00281	DB00381	2	0
DB06152	DB00381	2	0
DB05246	DB00381	2	0
DB00640	DB00381	2	0
DB00343	DB00381	2	0
DB01056	DB00381	2	0
DB06237	DB00381	2	0
DB00350	DB00381	2	0
DB00310	DB00381	2	0
DB09241	DB00381	2	0
DB04861	DB09282	2	0
DB01197	DB09282	2	0
DB00492	DB09282	2	0
DB08895	DB00381	2	0
DB06218	DB00381	2	0
DB00989	DB00381	2	0
DB00264	DB09282	2	0
DB00275	DB09282	2	0
DB00310	DB09282	2	0
DB00335	DB09282	2	0
DB00343	DB09282	2	0
DB00350	DB09282	2	0
DB00381	DB09282	2	0
DB01339	DB00381	2	0
DB01029	DB09282	2	0
DB00732	DB00381	2	0
DB00519	DB09282	2	0
DB00612	DB09282	2	0
DB00678	DB09282	2	0
DB00790	DB09282	2	0
DB00796	DB09282	2	0
DB00808	DB09282	2	0
DB00876	DB09282	2	0
DB00960	DB09282	2	0
DB00966	DB09282	2	0
DB00243	DB00396	2	0
DB01190	DB00396	2	0
DB09038	DB00421	2	0
DB00540	DB09119	2	0
DB01242	DB09119	2	0
DB01611	DB00412	2	0
DB04861	DB00412	2	0
DB00960	DB00412	2	0
DB00335	DB00412	2	0
DB00264	DB00412	2	0
DB00612	DB00412	2	0
DB12371	DB09119	2	0
DB09073	DB09119	2	0
DB12147	DB09119	2	0
DB04896	DB09119	2	0
DB09036	DB00412	2	0
DB09029	DB00412	2	0
DB06372	DB00412	2	0
DB06273	DB00412	2	0
DB05676	DB00412	2	0
DB01281	DB00412	2	0
DB00026	DB00412	2	0
DB00294	DB09119	2	0
DB00396	DB09119	2	0
DB00783	DB09119	2	0
DB00823	DB09119	2	0
DB00834	DB09119	2	0
DB00696	DB09119	2	0
DB00946	DB09119	2	0
DB00244	DB00412	2	0
DB00908	DB09119	2	0
DB01247	DB00421	2	0
DB01171	DB00421	2	0
DB01037	DB00421	2	0
DB00805	DB00421	2	0
DB00780	DB00421	2	0
DB00752	DB00421	2	0
DB01339	DB00421	2	0
DB00732	DB00421	2	0
DB00734	DB00421	2	0
DB00648	DB00412	2	0
DB11753	DB00412	2	0
DB00230	DB09119	2	0
DB00201	DB09119	2	0
DB00806	DB09119	2	0
DB14583	DB09119	2	0
DB01039	DB09119	2	0
DB01098	DB09119	2	0
DB08882	DB09119	2	0
DB09030	DB09119	2	0
DB13345	DB09119	2	0
DB05316	DB09119	2	0
DB00091	DB09119	2	0
DB00877	DB09119	2	0
DB01357	DB09119	2	0
DB01395	DB09119	2	0
DB04574	DB09119	2	0
DB04839	DB09119	2	0
DB09282	DB09236	2	0
DB00181	DB09236	2	0
DB06237	DB09236	2	0
DB01056	DB09236	2	0
DB00390	DB09236	2	0
DB00706	DB00412	2	0
DB00640	DB09236	2	0
DB01098	DB00412	2	0
DB00555	DB09236	2	0
DB11827	DB00412	2	0
DB05246	DB09236	2	0
DB06152	DB09236	2	0
DB00908	DB09236	2	0
DB00593	DB09236	2	0
DB00281	DB09236	2	0
DB00805	DB09236	2	0
DB01171	DB09236	2	0
DB09241	DB09236	2	0
DB01171	DB00412	2	0
DB00805	DB00412	2	0
DB01247	DB00412	2	0
DB01250	DB00412	2	0
DB01014	DB00412	2	0
DB00073	DB09236	2	0
DB00806	DB09236	2	0
DB00734	DB09236	2	0
DB12457	DB09119	2	0
DB06789	DB09119	2	0
DB09389	DB09119	2	0
DB13944	DB09119	2	0
DB13953	DB09119	2	0
DB13954	DB09119	2	0
DB13956	DB09119	2	0
DB06237	DB00412	2	0
DB00243	DB09119	2	0
DB00193	DB09119	2	0
DB01190	DB09119	2	0
DB00472	DB09119	2	0
DB00091	DB09122	2	0
DB15463	DB09119	2	0
DB00022	DB00412	2	0
DB16165	DB00412	2	0
DB13946	DB00412	2	0
DB09046	DB00412	2	0
DB06292	DB00412	2	0
DB00780	DB00412	2	0
DB08895	DB09122	2	0
DB08868	DB09122	2	0
DB06710	DB00412	2	0
DB09241	DB00421	2	0
DB01069	DB09119	2	0
DB00747	DB09119	2	0
DB00731	DB00421	2	0
DB09265	DB00421	2	0
DB06824	DB00421	2	0
DB06710	DB00421	2	0
DB06335	DB00421	2	0
DB06228	DB00421	2	0
DB06203	DB00421	2	0
DB06154	DB00421	2	0
DB05676	DB00421	2	0
DB05018	DB00421	2	0
DB04896	DB00421	2	0
DB04574	DB00421	2	0
DB01233	DB00421	2	0
DB01224	DB00421	2	0
DB01093	DB00421	2	0
DB01069	DB00421	2	0
DB01043	DB00421	2	0
DB00995	DB00421	2	0
DB00961	DB00421	2	0
DB00934	DB00421	2	0
DB00853	DB00421	2	0
DB00839	DB00421	2	0
DB00828	DB00421	2	0
DB00806	DB00421	2	0
DB11135	DB00421	2	0
DB11136	DB00421	2	0
DB11577	DB00421	2	0
DB00458	DB00421	2	0
DB16165	DB09073	2	0
DB00390	DB00421	2	0
DB14507	DB00421	2	0
DB00333	DB00421	2	0
DB11753	DB09073	2	0
DB00648	DB09073	2	0
DB00193	DB00421	2	0
DB01242	DB00421	2	0
DB01151	DB00421	2	0
DB01142	DB00421	2	0
DB00454	DB00421	2	0
DB11817	DB00421	2	0
DB01156	DB00421	2	0
DB00230	DB00421	2	0
DB01183	DB00421	2	0
DB00231	DB00421	2	0
DB14530	DB00421	2	0
DB14529	DB00421	2	0
DB14528	DB00421	2	0
DB14527	DB00421	2	0
DB13873	DB00421	2	0
DB12161	DB00421	2	0
DB00733	DB00421	2	0
DB00672	DB00421	2	0
DB00334	DB09119	2	0
DB00591	DB00421	2	0
DB00370	DB09119	2	0
DB00486	DB09119	2	0
DB00268	DB09119	2	0
DB14649	DB00421	2	0
DB05271	DB09119	2	0
DB09072	DB09119	2	0
DB06204	DB09119	2	0
DB09236	DB00421	2	0
DB00215	DB09119	2	0
DB00555	DB09119	2	0
DB00434	DB09119	2	0
DB00543	DB09119	2	0
DB00670	DB09119	2	0
DB00777	DB09119	2	0
DB00934	DB09119	2	0
DB13946	DB00421	2	0
DB00986	DB09119	2	0
DB01151	DB09119	2	0
DB06153	DB09119	2	0
DB01224	DB09119	2	0
DB00321	DB09119	2	0
DB01142	DB09119	2	0
DB00181	DB09119	2	0
DB00450	DB09119	2	0
DB00706	DB00421	2	0
DB09292	DB00421	2	0
DB00181	DB00421	2	0
DB00490	DB00421	2	0
DB00480	DB00421	2	0
DB00437	DB00421	2	0
DB00331	DB00421	2	0
DB00303	DB00421	2	0
DB00294	DB00421	2	0
DB00289	DB00421	2	0
DB00273	DB00421	2	0
DB12597	DB09073	2	0
DB00213	DB00421	2	0
DB00035	DB00421	2	0
DB00196	DB00421	2	0
DB00017	DB00421	2	0
DB00014	DB00421	2	0
DB00007	DB00421	2	0
DB13055	DB09073	2	0
DB00808	DB00421	2	0
DB08907	DB00421	2	0
DB00960	DB00421	2	0
DB00612	DB00421	2	0
DB00555	DB00421	2	0
DB00264	DB00421	2	0
DB00795	DB00412	2	0
DB00732	DB09236	2	0
DB12457	DB00396	2	0
DB00734	DB09241	2	0
DB00780	DB09241	2	0
DB00805	DB09241	2	0
DB00844	DB09241	2	0
DB00854	DB09241	2	0
DB00899	DB09241	2	0
DB00934	DB09241	2	0
DB00960	DB09241	2	0
DB01037	DB09241	2	0
DB01069	DB09241	2	0
DB01104	DB09241	2	0
DB01142	DB09241	2	0
DB01151	DB09241	2	0
DB01171	DB09241	2	0
DB01224	DB09241	2	0
DB01233	DB09241	2	0
DB01242	DB09241	2	0
DB01247	DB09241	2	0
DB01255	DB09241	2	0
DB01392	DB09241	2	0
DB04896	DB09241	2	0
DB05271	DB09241	2	0
DB06016	DB09241	2	0
DB06148	DB09241	2	0
DB00752	DB09241	2	0
DB00726	DB09241	2	0
DB01339	DB09236	2	0
DB00715	DB09241	2	0
DB00612	DB09241	2	0
DB04861	DB09241	2	0
DB01192	DB09241	2	0
DB06153	DB09241	2	0
DB00454	DB09241	2	0
DB00176	DB09241	2	0
DB00215	DB09241	2	0
DB00246	DB09241	2	0
DB00313	DB09241	2	0
DB00315	DB09241	2	0
DB00321	DB09241	2	0
DB00334	DB09241	2	0
DB00344	DB09241	2	0
DB00370	DB09241	2	0
DB00458	DB09241	2	0
DB00540	DB09241	2	0
DB00543	DB09241	2	0
DB00579	DB09241	2	0
DB00652	DB09241	2	0
DB00656	DB09241	2	0
DB00696	DB09241	2	0
DB00704	DB09241	2	0
DB00708	DB09241	2	0
DB06204	DB09241	2	0
DB08815	DB09241	2	0
DB09061	DB09241	2	0
DB09068	DB09241	2	0
DB09026	DB09241	2	0
DB09236	DB09241	2	0
DB00297	DB09241	2	0
DB00421	DB09241	2	0
DB00706	DB09241	2	0
DB04899	DB09241	2	0
DB06292	DB09241	2	0
DB08822	DB09241	2	0
DB08907	DB09241	2	0
DB09038	DB09241	2	0
DB06204	DB00402	2	0
DB00268	DB00402	2	0
DB09292	DB09241	2	0
DB00670	DB09241	2	0
DB00777	DB09241	2	0
DB00986	DB09241	2	0
DB15463	DB00396	2	0
DB00648	DB00396	2	0
DB00491	DB09241	2	0
DB01276	DB09241	2	0
DB06448	DB00396	2	0
DB01278	DB09241	2	0
DB00472	DB00396	2	0
DB01197	DB09241	2	0
DB01029	DB09241	2	0
DB00966	DB09241	2	0
DB00834	DB00402	2	0
DB11732	DB09241	2	0
DB00490	DB09241	2	0
DB00230	DB00402	2	0
DB14881	DB09241	2	0
DB00177	DB09241	2	0
DB00178	DB09241	2	0
DB00275	DB09241	2	0
DB00310	DB09241	2	0
DB00986	DB00402	2	0
DB00670	DB00402	2	0
DB09072	DB00402	2	0
DB00876	DB09241	2	0
DB00343	DB09241	2	0
DB05667	DB00402	2	0
DB00350	DB09241	2	0
DB00381	DB09241	2	0
DB00492	DB09241	2	0
DB00519	DB09241	2	0
DB00678	DB09241	2	0
DB00790	DB09241	2	0
DB00796	DB09241	2	0
DB00808	DB09241	2	0
DB00335	DB09241	2	0
DB04839	DB09241	2	0
DB00283	DB09241	2	0
DB00899	DB09236	2	0
DB06237	DB00402	2	0
DB00381	DB09236	2	0
DB11672	DB00402	2	0
DB06448	DB00402	2	0
DB01406	DB00402	2	0
DB01232	DB00402	2	0
DB01183	DB00402	2	0
DB00421	DB09236	2	0
DB00458	DB09236	2	0
DB00486	DB09236	2	0
DB00489	DB09236	2	0
DB00492	DB09236	2	0
DB00519	DB09236	2	0
DB00612	DB09236	2	0
DB00678	DB09236	2	0
DB00697	DB09236	2	0
DB00706	DB09236	2	0
DB00708	DB09236	2	0
DB00752	DB09236	2	0
DB00780	DB09236	2	0
DB00790	DB09236	2	0
DB00796	DB09236	2	0
DB00808	DB09236	2	0
DB00350	DB09236	2	0
DB00343	DB09236	2	0
DB00335	DB09236	2	0
DB01120	DB00412	2	0
DB09038	DB00412	2	0
DB00989	DB09236	2	0
DB00843	DB09236	2	0
DB06218	DB09236	2	0
DB08895	DB09236	2	0
DB08868	DB09236	2	0
DB08907	DB00412	2	0
DB01124	DB00412	2	0
DB01016	DB00412	2	0
DB01251	DB00412	2	0
DB01067	DB00412	2	0
DB00334	DB09236	2	0
DB00839	DB00412	2	0
DB00672	DB00412	2	0
DB00834	DB00412	2	0
DB00177	DB09236	2	0
DB00178	DB09236	2	0
DB00264	DB09236	2	0
DB00268	DB09236	2	0
DB00275	DB09236	2	0
DB00297	DB09236	2	0
DB00310	DB09236	2	0
DB00876	DB09236	2	0
DB00960	DB09236	2	0
DB00434	DB09241	2	0
DB00966	DB09236	2	0
DB06372	DB00402	2	0
DB05676	DB00402	2	0
DB01281	DB00402	2	0
DB00026	DB00402	2	0
DB06480	DB09241	2	0
DB00243	DB09241	2	0
DB16165	DB00402	2	0
DB00022	DB09241	2	0
DB00450	DB09241	2	0
DB00486	DB09241	2	0
DB09072	DB09241	2	0
DB01220	DB09241	2	0
DB06288	DB09241	2	0
DB14507	DB09241	2	0
DB00964	DB09241	2	0
DB01393	DB09241	2	0
DB09046	DB00402	2	0
DB06292	DB00402	2	0
DB01395	DB00402	2	0
DB11827	DB00402	2	0
DB00310	DB00402	2	0
DB08907	DB00402	2	0
DB00808	DB00402	2	0
DB09029	DB00402	2	0
DB13055	DB09236	2	0
DB11753	DB09236	2	0
DB06292	DB09236	2	0
DB01029	DB09236	2	0
DB01037	DB09236	2	0
DB01197	DB09236	2	0
DB01224	DB09236	2	0
DB01236	DB09236	2	0
DB01242	DB09236	2	0
DB01247	DB09236	2	0
DB04861	DB09236	2	0
DB04899	DB09236	2	0
DB05271	DB09236	2	0
DB08822	DB09236	2	0
DB00648	DB09236	2	0
DB08907	DB09236	2	0
DB09026	DB09236	2	0
DB09038	DB09236	2	0
DB09292	DB09236	2	0
DB15456	DB09236	2	0
DB09046	DB09236	2	0
DB11090	DB09236	2	0
DB11732	DB09236	2	0
DB00877	DB09236	2	0
DB06154	DB09236	2	0
DB00736	DB09046	2	0
DB00734	DB09046	2	0
DB00731	DB09046	2	0
DB00733	DB08907	2	0
DB00828	DB08907	2	0
DB09046	DB00490	2	0
DB11827	DB00490	2	0
DB01395	DB00490	2	0
DB08907	DB00490	2	0
DB06292	DB00490	2	0
DB00808	DB00490	2	0
DB00421	DB00490	2	0
DB00310	DB00490	2	0
DB00853	DB08907	2	0
DB00911	DB08907	2	0
DB00934	DB08907	2	0
DB00961	DB08907	2	0
DB00995	DB08907	2	0
DB01001	DB08907	2	0
DB01043	DB08907	2	0
DB01093	DB08907	2	0
DB01156	DB08907	2	0
DB01221	DB08907	2	0
DB01233	DB08907	2	0
DB05018	DB08907	2	0
DB06154	DB08907	2	0
DB06710	DB08907	2	0
DB00806	DB08907	2	0
DB14649	DB00490	2	0
DB00181	DB00490	2	0
DB00620	DB00490	2	0
DB11817	DB08907	2	0
DB09030	DB08907	2	0
DB06237	DB08907	2	0
DB00845	DB08907	2	0
DB08995	DB08907	2	0
DB16703	DB08907	2	0
DB00482	DB08907	2	0
DB01098	DB08907	2	0
DB00421	DB08907	2	0
DB06736	DB08907	2	0
DB00017	DB08907	2	0
DB00035	DB08907	2	0
DB00231	DB08907	2	0
DB00289	DB08907	2	0
DB00292	DB08907	2	0
DB00303	DB08907	2	0
DB00402	DB08907	2	0
DB00437	DB08907	2	0
DB00706	DB08907	2	0
DB00443	DB00490	2	0
DB14669	DB00490	2	0
DB06413	DB00490	2	0
DB00694	DB00490	2	0
DB06824	DB08907	2	0
DB09068	DB08907	2	0
DB09292	DB08907	2	0
DB11090	DB08907	2	0
DB13956	DB08907	2	0
DB00454	DB08907	2	0
DB00091	DB08907	2	0
DB00877	DB08907	2	0
DB00908	DB08907	2	0
DB00458	DB08907	2	0
DB00540	DB08907	2	0
DB00726	DB08907	2	0
DB09046	DB08907	2	0
DB00641	DB08907	2	0
DB06228	DB08907	2	0
DB08816	DB08907	2	0
DB00390	DB08907	2	0
DB12147	DB08907	2	0
DB00230	DB00490	2	0
DB00335	DB08907	2	0
DB00612	DB08907	2	0
DB00960	DB08907	2	0
DB04861	DB08907	2	0
DB00264	DB08907	2	0
DB01611	DB08907	2	0
DB11732	DB08907	2	0
DB15328	DB08907	2	0
DB13955	DB08907	2	0
DB13954	DB08907	2	0
DB13952	DB08907	2	0
DB13944	DB08907	2	0
DB11135	DB08907	2	0
DB11136	DB08907	2	0
DB11577	DB08907	2	0
DB12161	DB08907	2	0
DB13873	DB08907	2	0
DB14527	DB08907	2	0
DB14528	DB08907	2	0
DB14529	DB08907	2	0
DB14530	DB08907	2	0
DB05676	DB08907	2	0
DB13946	DB08907	2	0
DB01069	DB08907	2	0
DB00555	DB08907	2	0
DB01050	DB08907	2	0
DB00193	DB08907	2	0
DB00213	DB08907	2	0
DB00273	DB08907	2	0
DB00333	DB08907	2	0
DB00480	DB08907	2	0
DB00490	DB08907	2	0
DB00688	DB08907	2	0
DB01039	DB08907	2	0
DB09073	DB08907	2	0
DB01261	DB08907	2	0
DB00882	DB08907	2	0
DB01067	DB08907	2	0
DB00752	DB00491	2	0
DB01250	DB00491	2	0
DB01014	DB00491	2	0
DB00795	DB00491	2	0
DB00244	DB00491	2	0
DB09038	DB00491	2	0
DB00752	DB08907	2	0
DB00780	DB08907	2	0
DB00805	DB08907	2	0
DB13946	DB00491	2	0
DB13944	DB00491	2	0
DB06710	DB00491	2	0
DB01037	DB08907	2	0
DB01171	DB08907	2	0
DB01247	DB08907	2	0
DB09241	DB08907	2	0
DB00222	DB08907	2	0
DB00284	DB08907	2	0
DB00412	DB08907	2	0
DB00491	DB08907	2	0
DB00672	DB08907	2	0
DB00731	DB08907	2	0
DB00839	DB08907	2	0
DB00780	DB00491	2	0
DB01037	DB00491	2	0
DB01171	DB00491	2	0
DB16703	DB08895	2	0
DB04861	DB08895	2	0
DB06152	DB08895	2	0
DB06218	DB08895	2	0
DB09236	DB08895	2	0
DB09046	DB08895	2	0
DB00091	DB08895	2	0
DB11732	DB08895	2	0
DB00648	DB08895	2	0
DB06650	DB08895	2	0
DB14845	DB08895	2	0
DB06237	DB08895	2	0
DB01247	DB00491	2	0
DB00734	DB08907	2	0
DB06480	DB08907	2	0
DB00243	DB08907	2	0
DB01220	DB08907	2	0
DB01098	DB00491	2	0
DB00706	DB00491	2	0
DB00482	DB00491	2	0
DB11827	DB00491	2	0
DB09241	DB00491	2	0
DB00805	DB00491	2	0
DB00912	DB08907	2	0
DB01120	DB08907	2	0
DB00175	DB08907	2	0
DB01124	DB08907	2	0
DB00343	DB00490	2	0
DB13946	DB00490	2	0
DB09036	DB00490	2	0
DB09029	DB00490	2	0
DB06372	DB00490	2	0
DB06273	DB00490	2	0
DB05676	DB00490	2	0
DB01281	DB00490	2	0
DB00026	DB00490	2	0
DB00334	DB00490	2	0
DB01224	DB00490	2	0
DB00244	DB08907	2	0
DB00795	DB08907	2	0
DB01069	DB00490	2	0
DB01014	DB08907	2	0
DB00934	DB00490	2	0
DB06153	DB00490	2	0
DB01250	DB08907	2	0
DB16165	DB08907	2	0
DB09236	DB08907	2	0
DB11827	DB08907	2	0
DB00834	DB08907	2	0
DB08882	DB08907	2	0
DB00199	DB00490	2	0
DB00243	DB00490	2	0
DB00472	DB00490	2	0
DB06237	DB00490	2	0
DB08907	DB00491	2	0
DB06292	DB00491	2	0
DB01132	DB08907	2	0
DB01251	DB08907	2	0
DB01276	DB08907	2	0
DB01278	DB08907	2	0
DB01382	DB08907	2	0
DB04876	DB08907	2	0
DB06203	DB08907	2	0
DB06335	DB08907	2	0
DB16165	DB00490	2	0
DB01016	DB08907	2	0
DB06655	DB08907	2	0
DB09043	DB08907	2	0
DB09045	DB08907	2	0
DB11753	DB00490	2	0
DB00648	DB00490	2	0
DB09265	DB08907	2	0
DB12713	DB08907	2	0
DB13928	DB08907	2	0
DB15171	DB08907	2	0
DB06292	DB08907	2	0
DB12457	DB08907	2	0
DB09038	DB08907	2	0
DB00708	DB08895	2	0
DB11753	DB00486	2	0
DB00472	DB00486	2	0
DB00648	DB09026	2	0
DB11753	DB09026	2	0
DB09236	DB00486	2	0
DB00230	DB00486	2	0
DB06237	DB00486	2	0
DB00890	DB09029	2	0
DB04575	DB09029	2	0
DB09070	DB09029	2	0
DB00655	DB09029	2	0
DB08895	DB09029	2	0
DB08868	DB09029	2	0
DB00201	DB09029	2	0
DB00176	DB09029	2	0
DB00268	DB09029	2	0
DB00315	DB09029	2	0
DB00334	DB09029	2	0
DB00370	DB09029	2	0
DB00806	DB09029	2	0
DB00934	DB09029	2	0
DB01056	DB09029	2	0
DB01087	DB09029	2	0
DB04951	DB09029	2	0
DB00648	DB00486	2	0
DB08822	DB09026	2	0
DB11853	DB08907	2	0
DB00808	DB09026	2	0
DB00612	DB09026	2	0
DB00960	DB09026	2	0
DB04861	DB09026	2	0
DB00281	DB00489	2	0
DB00989	DB00489	2	0
DB00961	DB00489	2	0
DB08868	DB00489	2	0
DB00297	DB00489	2	0
DB00734	DB00489	2	0
DB09036	DB00486	2	0
DB09029	DB00486	2	0
DB06372	DB00486	2	0
DB06273	DB00486	2	0
DB05676	DB00486	2	0
DB01281	DB00486	2	0
DB00026	DB00486	2	0
DB09236	DB09026	2	0
DB09046	DB09026	2	0
DB11090	DB09026	2	0
DB01224	DB09026	2	0
DB00246	DB09026	2	0
DB00022	DB00486	2	0
DB09046	DB00486	2	0
DB06148	DB09029	2	0
DB06594	DB09029	2	0
DB05676	DB09029	2	0
DB09241	DB09029	2	0
DB09119	DB00486	2	0
DB09072	DB00486	2	0
DB09068	DB00486	2	0
DB09061	DB00486	2	0
DB08815	DB00486	2	0
DB06594	DB00486	2	0
DB06288	DB00486	2	0
DB06218	DB00486	2	0
DB06153	DB00486	2	0
DB06148	DB00486	2	0
DB06077	DB00486	2	0
DB06016	DB00486	2	0
DB05271	DB00486	2	0
DB05246	DB00486	2	0
DB04896	DB00486	2	0
DB01618	DB00486	2	0
DB01595	DB00486	2	0
DB01392	DB00486	2	0
DB01339	DB00486	2	0
DB01247	DB00486	2	0
DB01242	DB00486	2	0
DB01236	DB00486	2	0
DB01224	DB00486	2	0
DB09241	DB00486	2	0
DB11859	DB00486	2	0
DB01161	DB00486	2	0
DB01069	DB09029	2	0
DB00697	DB09029	2	0
DB00261	DB09029	2	0
DB00458	DB09029	2	0
DB01242	DB09029	2	0
DB01236	DB09029	2	0
DB06292	DB09029	2	0
DB09068	DB09029	2	0
DB00313	DB09029	2	0
DB00193	DB09029	2	0
DB00333	DB09029	2	0
DB01221	DB09029	2	0
DB00961	DB00486	2	0
DB06710	DB09029	2	0
DB13944	DB09029	2	0
DB01156	DB09029	2	0
DB11837	DB09029	2	0
DB00213	DB09029	2	0
DB00215	DB09029	2	0
DB06204	DB00486	2	0
DB00268	DB00486	2	0
DB00490	DB00486	2	0
DB00281	DB00486	2	0
DB00696	DB00489	2	0
DB13345	DB00489	2	0
DB04896	DB00489	2	0
DB06273	DB00489	2	0
DB01261	DB08995	2	0
DB06228	DB08995	2	0
DB08816	DB08995	2	0
DB08882	DB08995	2	0
DB08907	DB08995	2	0
DB09241	DB08995	2	0
DB11732	DB08995	2	0
DB11753	DB08995	2	0
DB11827	DB08995	2	0
DB06237	DB08995	2	0
DB00091	DB08995	2	0
DB00877	DB08995	2	0
DB00908	DB08995	2	0
DB00458	DB08995	2	0
DB00540	DB08995	2	0
DB00726	DB08995	2	0
DB00472	DB00489	2	0
DB00243	DB00489	2	0
DB11732	DB00489	2	0
DB01175	DB00489	2	0
DB00390	DB00489	2	0
DB09036	DB00489	2	0
DB09029	DB00489	2	0
DB00450	DB00490	2	0
DB00486	DB00490	2	0
DB05271	DB00490	2	0
DB00648	DB08907	2	0
DB01142	DB00490	2	0
DB00986	DB00490	2	0
DB00747	DB00490	2	0
DB00670	DB00490	2	0
DB00434	DB00490	2	0
DB00555	DB00490	2	0
DB00777	DB00490	2	0
DB09241	DB00490	2	0
DB00370	DB00490	2	0
DB11753	DB08907	2	0
DB12597	DB08907	2	0
DB09072	DB00490	2	0
DB14973	DB08907	2	0
DB06480	DB08995	2	0
DB00243	DB08995	2	0
DB01220	DB08995	2	0
DB00175	DB08995	2	0
DB00612	DB08995	2	0
DB00641	DB08995	2	0
DB00882	DB08995	2	0
DB01232	DB08995	2	0
DB06204	DB00490	2	0
DB06372	DB00489	2	0
DB05676	DB00489	2	0
DB00335	DB09026	2	0
DB01281	DB00489	2	0
DB09241	DB09026	2	0
DB00780	DB00489	2	0
DB01247	DB00489	2	0
DB04864	DB00489	2	0
DB01221	DB00489	2	0
DB01043	DB00489	2	0
DB00545	DB00489	2	0
DB06207	DB00489	2	0
DB06153	DB00489	2	0
DB00777	DB00489	2	0
DB00343	DB00489	2	0
DB00381	DB00489	2	0
DB06152	DB00489	2	0
DB05246	DB00489	2	0
DB00593	DB00489	2	0
DB00555	DB00489	2	0
DB04861	DB00489	2	0
DB00908	DB00489	2	0
DB00335	DB00489	2	0
DB00678	DB00489	2	0
DB00640	DB00489	2	0
DB01056	DB00489	2	0
DB00264	DB09026	2	0
DB01247	DB09026	2	0
DB01171	DB09026	2	0
DB01037	DB09026	2	0
DB09236	DB00489	2	0
DB00026	DB00489	2	0
DB15328	DB08995	2	0
DB12457	DB08995	2	0
DB06448	DB08995	2	0
DB11853	DB08995	2	0
DB00734	DB09026	2	0
DB00091	DB09026	2	0
DB00806	DB09026	2	0
DB00073	DB09026	2	0
DB11090	DB00489	2	0
DB11753	DB00489	2	0
DB00805	DB09026	2	0
DB01220	DB00489	2	0
DB00264	DB00489	2	0
DB09282	DB09026	2	0
DB00310	DB09026	2	0
DB00350	DB09026	2	0
DB06237	DB09026	2	0
DB08895	DB00489	2	0
DB06218	DB00489	2	0
DB00752	DB09026	2	0
DB00780	DB09026	2	0
DB00843	DB08895	2	0
DB00674	DB08895	2	0
DB00715	DB09046	2	0
DB04951	DB08868	2	0
DB05676	DB08868	2	0
DB06273	DB08868	2	0
DB12713	DB00540	2	0
DB06372	DB08868	2	0
DB08879	DB08868	2	0
DB09029	DB08868	2	0
DB09036	DB08868	2	0
DB09073	DB08868	2	0
DB09122	DB08868	2	0
DB11569	DB08868	2	0
DB11580	DB08868	2	0
DB11817	DB08868	2	0
DB11834	DB08868	2	0
DB11921	DB08868	2	0
DB11988	DB08868	2	0
DB12371	DB08868	2	0
DB12612	DB08868	2	0
DB14539	DB08868	2	0
DB14762	DB08868	2	0
DB14540	DB08868	2	0
DB15091	DB08868	2	0
DB00708	DB08868	2	0
DB00899	DB08868	2	0
DB05259	DB08868	2	0
DB01611	DB08868	2	0
DB01247	DB00519	2	0
DB01285	DB08868	2	0
DB00752	DB00540	2	0
DB00026	DB08868	2	0
DB00073	DB08868	2	0
DB00305	DB08868	2	0
DB00307	DB08868	2	0
DB00328	DB08868	2	0
DB00428	DB08868	2	0
DB00443	DB08868	2	0
DB00612	DB00540	2	0
DB00480	DB08868	2	0
DB09241	DB00540	2	0
DB00550	DB08868	2	0
DB00591	DB08868	2	0
DB00620	DB08868	2	0
DB00688	DB08868	2	0
DB00694	DB08868	2	0
DB00795	DB08868	2	0
DB00853	DB08868	2	0
DB00859	DB08868	2	0
DB00877	DB08868	2	0
DB00959	DB08868	2	0
DB01097	DB08868	2	0
DB01281	DB08868	2	0
DB00989	DB08868	2	0
DB06152	DB08868	2	0
DB06218	DB08868	2	0
DB00843	DB08868	2	0
DB06413	DB00540	2	0
DB00808	DB00519	2	0
DB00246	DB00519	2	0
DB01224	DB00519	2	0
DB09236	DB00519	2	0
DB04861	DB00519	2	0
DB00960	DB00519	2	0
DB00612	DB00519	2	0
DB00655	DB08879	2	0
DB00381	DB00519	2	0
DB00343	DB00519	2	0
DB00335	DB00519	2	0
DB00264	DB00519	2	0
DB00783	DB08879	2	0
DB00890	DB08879	2	0
DB01357	DB08879	2	0
DB04574	DB08879	2	0
DB04575	DB08879	2	0
DB09070	DB08879	2	0
DB13952	DB08879	2	0
DB13953	DB08879	2	0
DB13954	DB08879	2	0
DB13956	DB08879	2	0
DB16703	DB08868	2	0
DB14845	DB08868	2	0
DB06650	DB08868	2	0
DB09236	DB08868	2	0
DB00230	DB08868	2	0
DB00381	DB08868	2	0
DB00390	DB08868	2	0
DB00370	DB00540	2	0
DB00040	DB00540	2	0
DB00555	DB08868	2	0
DB08815	DB00540	2	0
DB00674	DB08868	2	0
DB00697	DB08868	2	0
DB05246	DB08868	2	0
DB01392	DB00540	2	0
DB11732	DB08868	2	0
DB14507	DB00540	2	0
DB09046	DB00540	2	0
DB06148	DB00540	2	0
DB06204	DB00540	2	0
DB09072	DB00540	2	0
DB05271	DB00540	2	0
DB00268	DB00540	2	0
DB00486	DB00540	2	0
DB00450	DB00540	2	0
DB00091	DB08868	2	0
DB01247	DB00540	2	0
DB00805	DB00540	2	0
DB01037	DB00540	2	0
DB14845	DB08860	2	0
DB13952	DB00540	2	0
DB11921	DB00540	2	0
DB00620	DB00540	2	0
DB00443	DB00540	2	0
DB00338	DB00540	2	0
DB01285	DB00540	2	0
DB00959	DB00540	2	0
DB00769	DB00540	2	0
DB00591	DB00540	2	0
DB00357	DB00540	2	0
DB09119	DB00540	2	0
DB00307	DB00540	2	0
DB16703	DB00540	2	0
DB08995	DB00540	2	0
DB11753	DB00540	2	0
DB00641	DB00540	2	0
DB00199	DB00540	2	0
DB09073	DB00540	2	0
DB09030	DB00540	2	0
DB08816	DB00540	2	0
DB08882	DB00540	2	0
DB08907	DB00540	2	0
DB11732	DB08860	2	0
DB13953	DB00540	2	0
DB13954	DB00540	2	0
DB13955	DB00540	2	0
DB00845	DB00540	2	0
DB01281	DB00540	2	0
DB00026	DB00540	2	0
DB04574	DB00540	2	0
DB00783	DB00540	2	0
DB01357	DB00540	2	0
DB09070	DB00540	2	0
DB04575	DB00540	2	0
DB01190	DB00540	2	0
DB00022	DB08860	2	0
DB06016	DB00540	2	0
DB00331	DB08860	2	0
DB13956	DB00540	2	0
DB00026	DB08860	2	0
DB01281	DB08860	2	0
DB05676	DB08860	2	0
DB06273	DB08860	2	0
DB06372	DB08860	2	0
DB09029	DB08860	2	0
DB09036	DB08860	2	0
DB14669	DB00540	2	0
DB14540	DB00540	2	0
DB14539	DB00540	2	0
DB06414	DB00540	2	0
DB06448	DB08860	2	0
DB01171	DB00540	2	0
DB06288	DB00540	2	0
DB00908	DB08868	2	0
DB08895	DB08868	2	0
DB00008	DB08868	2	0
DB06237	DB00540	2	0
DB00344	DB00540	2	0
DB01221	DB00540	2	0
DB00754	DB00540	2	0
DB00961	DB00540	2	0
DB06594	DB00540	2	0
DB00315	DB00540	2	0
DB00022	DB08868	2	0
DB00593	DB00540	2	0
DB01339	DB00540	2	0
DB05246	DB00540	2	0
DB01236	DB00540	2	0
DB11859	DB00540	2	0
DB06077	DB00540	2	0
DB00732	DB00540	2	0
DB00645	DB00540	2	0
DB00747	DB00540	2	0
DB00670	DB00540	2	0
DB00434	DB00540	2	0
DB00780	DB00540	2	0
DB04861	DB08868	2	0
DB00960	DB08868	2	0
DB00612	DB08868	2	0
DB00696	DB00540	2	0
DB01618	DB00540	2	0
DB01595	DB00540	2	0
DB00996	DB00540	2	0
DB00555	DB00540	2	0
DB00231	DB00540	2	0
DB00230	DB00540	2	0
DB00706	DB00540	2	0
DB00699	DB00540	2	0
DB00734	DB00540	2	0
DB00726	DB00540	2	0
DB01224	DB00540	2	0
DB00489	DB08868	2	0
DB00908	DB00540	2	0
DB00543	DB00540	2	0
DB06207	DB00540	2	0
DB06153	DB00540	2	0
DB00458	DB00540	2	0
DB00777	DB00540	2	0
DB00579	DB00540	2	0
DB13055	DB08860	2	0
DB00264	DB08868	2	0
DB00335	DB08868	2	0
DB09241	DB00519	2	0
DB01171	DB00519	2	0
DB00264	DB00491	2	0
DB16165	DB00492	2	0
DB00960	DB00492	2	0
DB00612	DB00492	2	0
DB00381	DB00492	2	0
DB00343	DB00492	2	0
DB00335	DB00492	2	0
DB00264	DB00492	2	0
DB09241	DB00492	2	0
DB01247	DB00492	2	0
DB01171	DB00492	2	0
DB01037	DB00492	2	0
DB00805	DB00492	2	0
DB00780	DB00492	2	0
DB00752	DB00492	2	0
DB06237	DB00492	2	0
DB00350	DB00492	2	0
DB09282	DB00492	2	0
DB14507	DB00492	2	0
DB01395	DB00492	2	0
DB00008	DB08895	2	0
DB00022	DB08895	2	0
DB00305	DB08895	2	0
DB00307	DB08895	2	0
DB00328	DB08895	2	0
DB04861	DB00492	2	0
DB09236	DB00492	2	0
DB01037	DB00519	2	0
DB00073	DB08895	2	0
DB00443	DB00498	2	0
DB04861	DB08882	2	0
DB09070	DB00498	2	0
DB06228	DB00498	2	0
DB00335	DB08882	2	0
DB00960	DB08882	2	0
DB01611	DB08882	2	0
DB11732	DB08882	2	0
DB00808	DB00492	2	0
DB00246	DB00492	2	0
DB01224	DB00492	2	0
DB06077	DB08882	2	0
DB15328	DB08882	2	0
DB12457	DB08882	2	0
DB14881	DB08882	2	0
DB11853	DB08882	2	0
DB05316	DB08882	2	0
DB16165	DB08882	2	0
DB13946	DB08882	2	0
DB00648	DB08882	2	0
DB11753	DB08882	2	0
DB12597	DB08882	2	0
DB14973	DB08882	2	0
DB00428	DB08895	2	0
DB00443	DB08895	2	0
DB00480	DB08895	2	0
DB00550	DB08895	2	0
DB14539	DB08895	2	0
DB14762	DB08895	2	0
DB14540	DB08895	2	0
DB15091	DB08895	2	0
DB00335	DB08895	2	0
DB00390	DB08895	2	0
DB00489	DB08895	2	0
DB00555	DB08895	2	0
DB00697	DB08895	2	0
DB00899	DB08895	2	0
DB00960	DB08895	2	0
DB00989	DB08895	2	0
DB05246	DB08895	2	0
DB00230	DB08895	2	0
DB00264	DB08895	2	0
DB00381	DB08895	2	0
DB00593	DB08895	2	0
DB00612	DB08895	2	0
DB01611	DB00491	2	0
DB04861	DB00491	2	0
DB00960	DB00491	2	0
DB00612	DB00491	2	0
DB00335	DB00491	2	0
DB00734	DB00492	2	0
DB00806	DB00492	2	0
DB00073	DB00492	2	0
DB06372	DB08895	2	0
DB00591	DB08895	2	0
DB00620	DB08895	2	0
DB00688	DB08895	2	0
DB00853	DB08895	2	0
DB00859	DB08895	2	0
DB00877	DB08895	2	0
DB00959	DB08895	2	0
DB01285	DB08895	2	0
DB04951	DB08895	2	0
DB05259	DB08895	2	0
DB08868	DB08895	2	0
DB12612	DB08895	2	0
DB08879	DB08895	2	0
DB09029	DB08895	2	0
DB09122	DB08895	2	0
DB11569	DB08895	2	0
DB11580	DB08895	2	0
DB11817	DB08895	2	0
DB11834	DB08895	2	0
DB11921	DB08895	2	0
DB11988	DB08895	2	0
DB12371	DB08895	2	0
DB00591	DB00498	2	0
DB00959	DB00498	2	0
DB01285	DB00498	2	0
DB01190	DB00498	2	0
DB00734	DB00519	2	0
DB01016	DB08882	2	0
DB14649	DB00498	2	0
DB00244	DB08882	2	0
DB00795	DB08882	2	0
DB01014	DB08882	2	0
DB01250	DB08882	2	0
DB00451	DB00498	2	0
DB05667	DB00498	2	0
DB01110	DB00498	2	0
DB00877	DB00498	2	0
DB00196	DB00498	2	0
DB00945	DB00498	2	0
DB01171	DB08882	2	0
DB01247	DB08882	2	0
DB00805	DB08882	2	0
DB00752	DB08882	2	0
DB00780	DB08882	2	0
DB00307	DB08882	2	0
DB11827	DB08882	2	0
DB09241	DB08882	2	0
DB00175	DB08882	2	0
DB00882	DB08882	2	0
DB00806	DB00519	2	0
DB00073	DB00519	2	0
DB06292	DB08882	2	0
DB01395	DB00519	2	0
DB00805	DB00519	2	0
DB00780	DB00519	2	0
DB00752	DB00519	2	0
DB06237	DB00519	2	0
DB08895	DB08879	2	0
DB08868	DB08879	2	0
DB11988	DB08879	2	0
DB00350	DB00519	2	0
DB09282	DB00519	2	0
DB14507	DB00519	2	0
DB00091	DB08879	2	0
DB01251	DB08882	2	0
DB06480	DB08882	2	0
DB00243	DB08882	2	0
DB01220	DB08882	2	0
DB06414	DB08882	2	0
DB00222	DB08882	2	0
DB00672	DB08882	2	0
DB00839	DB08882	2	0
DB01067	DB08882	2	0
DB01120	DB08882	2	0
DB01124	DB08882	2	0
DB08907	DB08882	2	0
DB08995	DB08882	2	0
DB11921	DB00498	2	0
DB01382	DB08882	2	0
DB00040	DB00498	2	0
DB00806	DB00498	2	0
DB00908	DB00498	2	0
DB00845	DB08882	2	0
DB12713	DB08882	2	0
DB00026	DB08882	2	0
DB01281	DB08882	2	0
DB05676	DB08882	2	0
DB06273	DB08882	2	0
DB06372	DB08882	2	0
DB09029	DB08882	2	0
DB09036	DB08882	2	0
DB12147	DB08882	2	0
DB11921	DB08882	2	0
DB00264	DB08882	2	0
DB01097	DB00498	2	0
DB01276	DB00498	2	0
DB00754	DB00498	2	0
DB00612	DB08882	2	0
DB14540	DB00498	2	0
DB14669	DB00498	2	0
DB14541	DB00498	2	0
DB14539	DB00498	2	0
DB00769	DB08882	2	0
DB00357	DB08882	2	0
DB00273	DB08882	2	0
DB06710	DB00498	2	0
DB00555	DB08882	2	0
DB01043	DB08882	2	0
DB00908	DB08882	2	0
DB00091	DB08882	2	0
DB00877	DB08882	2	0
DB13944	DB00498	2	0
DB00726	DB08882	2	0
DB00458	DB08882	2	0
DB00540	DB08882	2	0
DB09046	DB08882	2	0
DB01406	DB00498	2	0
DB09119	DB08882	2	0
DB00550	DB00498	2	0
DB01251	DB00498	2	0
DB01124	DB00498	2	0
DB01120	DB00498	2	0
DB01067	DB00498	2	0
DB01016	DB00498	2	0
DB00839	DB00498	2	0
DB00672	DB00498	2	0
DB00222	DB00498	2	0
DB06413	DB08882	2	0
DB01221	DB00486	2	0
DB01192	DB00486	2	0
DB01175	DB00486	2	0
DB08907	DB09038	2	0
DB00421	DB09038	2	0
DB16165	DB09038	2	0
DB00986	DB00476	2	0
DB00670	DB00476	2	0
DB00222	DB09043	2	0
DB00672	DB09043	2	0
DB06152	DB00476	2	0
DB01102	DB00476	2	0
DB01001	DB00476	2	0
DB00839	DB09043	2	0
DB01016	DB09043	2	0
DB01067	DB09043	2	0
DB01120	DB09043	2	0
DB01124	DB09043	2	0
DB01251	DB09043	2	0
DB06292	DB09043	2	0
DB08907	DB09043	2	0
DB06710	DB09043	2	0
DB13944	DB09043	2	0
DB13946	DB09043	2	0
DB00181	DB00476	2	0
DB00244	DB09043	2	0
DB00795	DB09043	2	0
DB01395	DB09038	2	0
DB06292	DB09038	2	0
DB01236	DB00472	2	0
DB00808	DB09038	2	0
DB00230	DB00476	2	0
DB09236	DB09038	2	0
DB11827	DB09038	2	0
DB00482	DB09038	2	0
DB01098	DB09038	2	0
DB00706	DB09038	2	0
DB01382	DB09038	2	0
DB01251	DB09038	2	0
DB04876	DB09038	2	0
DB06203	DB09038	2	0
DB09043	DB09038	2	0
DB09045	DB09038	2	0
DB09265	DB09038	2	0
DB12713	DB09038	2	0
DB13928	DB09038	2	0
DB15171	DB09038	2	0
DB00335	DB09038	2	0
DB04861	DB09038	2	0
DB00264	DB09038	2	0
DB00612	DB09038	2	0
DB00960	DB09038	2	0
DB01611	DB09038	2	0
DB00310	DB09038	2	0
DB01014	DB09043	2	0
DB00370	DB00476	2	0
DB00945	DB00476	2	0
DB01250	DB09043	2	0
DB00067	DB00472	2	0
DB06448	DB00472	2	0
DB01611	DB00472	2	0
DB00655	DB09045	2	0
DB00890	DB09045	2	0
DB04575	DB09045	2	0
DB09070	DB09045	2	0
DB13952	DB09045	2	0
DB13953	DB09045	2	0
DB13954	DB09045	2	0
DB13956	DB09045	2	0
DB00961	DB00472	2	0
DB00593	DB00472	2	0
DB00273	DB00472	2	0
DB00486	DB00472	2	0
DB06288	DB00472	2	0
DB01618	DB00472	2	0
DB00996	DB00472	2	0
DB00555	DB00472	2	0
DB00450	DB00472	2	0
DB00234	DB00472	2	0
DB00283	DB00472	2	0
DB06218	DB00472	2	0
DB09241	DB00472	2	0
DB01611	DB09043	2	0
DB04861	DB09043	2	0
DB11827	DB09043	2	0
DB06204	DB00476	2	0
DB09072	DB00476	2	0
DB00450	DB00476	2	0
DB00752	DB09043	2	0
DB00780	DB09043	2	0
DB01037	DB09043	2	0
DB01171	DB09043	2	0
DB01247	DB09043	2	0
DB00805	DB09043	2	0
DB09241	DB09043	2	0
DB00482	DB09043	2	0
DB00960	DB09043	2	0
DB00706	DB09043	2	0
DB01098	DB09043	2	0
DB01382	DB09043	2	0
DB09038	DB09043	2	0
DB09499	DB00472	2	0
DB15031	DB00472	2	0
DB00264	DB09043	2	0
DB00335	DB09043	2	0
DB15463	DB00472	2	0
DB00612	DB09043	2	0
DB01250	DB09038	2	0
DB01014	DB09038	2	0
DB00795	DB09038	2	0
DB00091	DB09036	2	0
DB00696	DB09036	2	0
DB00908	DB09036	2	0
DB00199	DB09036	2	0
DB00246	DB09036	2	0
DB00688	DB09036	2	0
DB00834	DB09036	2	0
DB06335	DB09036	2	0
DB06789	DB09036	2	0
DB14539	DB09036	2	0
DB14541	DB09036	2	0
DB00620	DB09036	2	0
DB00656	DB09036	2	0
DB00734	DB09036	2	0
DB12161	DB09036	2	0
DB00490	DB09036	2	0
DB00641	DB09036	2	0
DB01232	DB09036	2	0
DB06228	DB09036	2	0
DB14540	DB09036	2	0
DB14542	DB09036	2	0
DB11853	DB09036	2	0
DB14649	DB09036	2	0
DB08816	DB09036	2	0
DB09073	DB09036	2	0
DB12147	DB09036	2	0
DB00877	DB09036	2	0
DB00890	DB00480	2	0
DB08895	DB00480	2	0
DB00321	DB09036	2	0
DB13953	DB00480	2	0
DB04574	DB00480	2	0
DB13956	DB00480	2	0
DB13954	DB00480	2	0
DB13952	DB00480	2	0
DB09070	DB00480	2	0
DB04575	DB00480	2	0
DB01357	DB00480	2	0
DB00783	DB00480	2	0
DB05316	DB09036	2	0
DB00655	DB00480	2	0
DB00543	DB09036	2	0
DB01151	DB09036	2	0
DB00540	DB09036	2	0
DB00593	DB09036	2	0
DB01039	DB09036	2	0
DB01395	DB09036	2	0
DB08882	DB09036	2	0
DB09030	DB09036	2	0
DB13345	DB09036	2	0
DB00281	DB09036	2	0
DB15328	DB09036	2	0
DB00244	DB09038	2	0
DB00243	DB09036	2	0
DB06710	DB09038	2	0
DB13944	DB09038	2	0
DB13946	DB09038	2	0
DB01395	DB00476	2	0
DB00222	DB09038	2	0
DB00284	DB09038	2	0
DB00412	DB09038	2	0
DB00491	DB09038	2	0
DB00672	DB09038	2	0
DB00731	DB09038	2	0
DB00834	DB09038	2	0
DB00839	DB09038	2	0
DB00912	DB09038	2	0
DB01016	DB09038	2	0
DB01067	DB09038	2	0
DB01120	DB09038	2	0
DB01124	DB09038	2	0
DB01132	DB09038	2	0
DB01261	DB09038	2	0
DB01276	DB09038	2	0
DB01278	DB09038	2	0
DB06335	DB09038	2	0
DB06655	DB09038	2	0
DB09241	DB09038	2	0
DB01247	DB09038	2	0
DB01171	DB09038	2	0
DB00734	DB09038	2	0
DB16165	DB00476	2	0
DB01190	DB09036	2	0
DB12457	DB09036	2	0
DB16165	DB09036	2	0
DB15463	DB09036	2	0
DB14973	DB09036	2	0
DB00486	DB09036	2	0
DB09241	DB00476	2	0
DB00067	DB00476	2	0
DB00472	DB00476	2	0
DB00243	DB00476	2	0
DB01037	DB09038	2	0
DB05676	DB00476	2	0
DB09036	DB00476	2	0
DB09029	DB00476	2	0
DB06372	DB00476	2	0
DB06273	DB00476	2	0
DB01281	DB00476	2	0
DB00026	DB00476	2	0
DB00752	DB09038	2	0
DB00780	DB09038	2	0
DB00805	DB09038	2	0
DB05246	DB00472	2	0
DB00697	DB00472	2	0
DB01171	DB00486	2	0
DB00222	DB09046	2	0
DB00839	DB09046	2	0
DB01016	DB09046	2	0
DB00067	DB00458	2	0
DB14845	DB00458	2	0
DB01067	DB09046	2	0
DB01120	DB09046	2	0
DB11837	DB00458	2	0
DB01124	DB09046	2	0
DB01251	DB09046	2	0
DB00091	DB09046	2	0
DB00877	DB09046	2	0
DB00908	DB09046	2	0
DB00243	DB00458	2	0
DB00946	DB09046	2	0
DB09073	DB09046	2	0
DB11817	DB09046	2	0
DB12147	DB09046	2	0
DB00472	DB00458	2	0
DB00540	DB09046	2	0
DB00696	DB09046	2	0
DB01242	DB09046	2	0
DB12371	DB09046	2	0
DB12147	DB00458	2	0
DB00672	DB09046	2	0
DB09564	DB09046	2	0
DB01221	DB00472	2	0
DB01309	DB09046	2	0
DB00670	DB00472	2	0
DB00264	DB09045	2	0
DB00335	DB09045	2	0
DB00612	DB09045	2	0
DB00960	DB09045	2	0
DB04861	DB09045	2	0
DB01611	DB09045	2	0
DB00612	DB00472	2	0
DB04839	DB00472	2	0
DB00370	DB00472	2	0
DB06204	DB00472	2	0
DB00215	DB00472	2	0
DB09499	DB00458	2	0
DB16165	DB00458	2	0
DB12597	DB00458	2	0
DB15463	DB00458	2	0
DB00648	DB00458	2	0
DB00030	DB09046	2	0
DB00046	DB09046	2	0
DB00047	DB09046	2	0
DB00071	DB09046	2	0
DB01306	DB09046	2	0
DB01307	DB09046	2	0
DB13946	DB00458	2	0
DB00281	DB09046	2	0
DB01161	DB00458	2	0
DB00176	DB09046	2	0
DB00297	DB09046	2	0
DB00307	DB09046	2	0
DB00333	DB09046	2	0
DB00338	DB09046	2	0
DB00343	DB09046	2	0
DB00370	DB09046	2	0
DB00052	DB00458	2	0
DB00071	DB00458	2	0
DB00381	DB09046	2	0
DB00402	DB09046	2	0
DB00412	DB09046	2	0
DB00443	DB09046	2	0
DB00482	DB09046	2	0
DB00591	DB09046	2	0
DB00612	DB09046	2	0
DB00620	DB09046	2	0
DB00656	DB09046	2	0
DB00674	DB09046	2	0
DB01221	DB00458	2	0
DB00678	DB09046	2	0
DB00688	DB09046	2	0
DB00706	DB09046	2	0
DB00708	DB09046	2	0
DB00294	DB09046	2	0
DB00246	DB09046	2	0
DB01190	DB00458	2	0
DB09036	DB00458	2	0
DB00193	DB09046	2	0
DB00199	DB09046	2	0
DB00215	DB00458	2	0
DB00213	DB09046	2	0
DB15328	DB00458	2	0
DB12457	DB00458	2	0
DB00882	DB00458	2	0
DB00175	DB00458	2	0
DB00215	DB09046	2	0
DB06228	DB00458	2	0
DB09029	DB00458	2	0
DB05316	DB00458	2	0
DB06372	DB00458	2	0
DB06273	DB00458	2	0
DB01281	DB00458	2	0
DB00026	DB00458	2	0
DB05676	DB00458	2	0
DB01357	DB00458	2	0
DB09070	DB00458	2	0
DB04575	DB00458	2	0
DB00234	DB09046	2	0
DB00243	DB09046	2	0
DB00986	DB00472	2	0
DB09038	DB09045	2	0
DB01382	DB09045	2	0
DB00176	DB00472	2	0
DB01392	DB00472	2	0
DB01255	DB00472	2	0
DB01192	DB00472	2	0
DB01095	DB00472	2	0
DB01069	DB00472	2	0
DB00960	DB00472	2	0
DB00731	DB00472	2	0
DB00706	DB00472	2	0
DB00699	DB00472	2	0
DB00396	DB00472	2	0
DB00343	DB00472	2	0
DB00335	DB00472	2	0
DB00297	DB00472	2	0
DB00281	DB00472	2	0
DB00264	DB00472	2	0
DB09068	DB00472	2	0
DB06148	DB00472	2	0
DB00672	DB09045	2	0
DB01224	DB00472	2	0
DB01104	DB00472	2	0
DB00934	DB00472	2	0
DB00933	DB00472	2	0
DB00715	DB00472	2	0
DB04861	DB00472	2	0
DB06203	DB00472	2	0
DB06292	DB00472	2	0
DB00645	DB00472	2	0
DB01161	DB00472	2	0
DB11859	DB00472	2	0
DB09119	DB00472	2	0
DB06594	DB00472	2	0
DB06077	DB00472	2	0
DB01339	DB00472	2	0
DB00777	DB00472	2	0
DB00754	DB00472	2	0
DB00747	DB00472	2	0
DB00732	DB00472	2	0
DB00292	DB00472	2	0
DB00489	DB00472	2	0
DB00181	DB00472	2	0
DB09072	DB00472	2	0
DB00434	DB00472	2	0
DB00222	DB09045	2	0
DB00334	DB00472	2	0
DB01595	DB00472	2	0
DB00231	DB00472	2	0
DB01210	DB00472	2	0
DB00490	DB00472	2	0
DB00641	DB00472	2	0
DB00476	DB00472	2	0
DB00674	DB00472	2	0
DB01098	DB09045	2	0
DB05271	DB00472	2	0
DB00443	DB00472	2	0
DB04951	DB00472	2	0
DB06710	DB09045	2	0
DB00052	DB00472	2	0
DB13944	DB09045	2	0
DB13946	DB09045	2	0
DB11753	DB00472	2	0
DB00244	DB09045	2	0
DB00795	DB09045	2	0
DB01014	DB09045	2	0
DB01250	DB09045	2	0
DB12161	DB00472	2	0
DB00230	DB00472	2	0
DB00752	DB09045	2	0
DB00780	DB09045	2	0
DB01037	DB09045	2	0
DB01171	DB09045	2	0
DB01247	DB09045	2	0
DB00805	DB09045	2	0
DB09241	DB09045	2	0
DB11827	DB09045	2	0
DB00482	DB09045	2	0
DB00706	DB09045	2	0
DB05676	DB00472	2	0
DB00026	DB00472	2	0
DB01281	DB00472	2	0
DB01242	DB00472	2	0
DB00839	DB09045	2	0
DB00734	DB00472	2	0
DB01016	DB09045	2	0
DB01067	DB09045	2	0
DB00243	DB00472	2	0
DB15328	DB00472	2	0
DB01120	DB09045	2	0
DB01124	DB09045	2	0
DB01251	DB09045	2	0
DB06292	DB09045	2	0
DB01151	DB00472	2	0
DB06273	DB00472	2	0
DB01142	DB00472	2	0
DB00726	DB00472	2	0
DB00543	DB00472	2	0
DB00540	DB00472	2	0
DB00458	DB00472	2	0
DB00344	DB00472	2	0
DB08907	DB09045	2	0
DB09036	DB00472	2	0
DB09029	DB00472	2	0
DB06372	DB00472	2	0
DB08868	DB00480	2	0
DB00489	DB09036	2	0
DB00264	DB09036	2	0
DB12371	DB09029	2	0
DB11090	DB00482	2	0
DB09046	DB00482	2	0
DB00289	DB09029	2	0
DB00335	DB09029	2	0
DB00699	DB09029	2	0
DB00805	DB09029	2	0
DB00933	DB09029	2	0
DB00960	DB09029	2	0
DB01233	DB09029	2	0
DB01255	DB09029	2	0
DB00281	DB09029	2	0
DB01611	DB09029	2	0
DB00243	DB09029	2	0
DB00297	DB09029	2	0
DB00674	DB09029	2	0
DB00706	DB09029	2	0
DB01192	DB09029	2	0
DB01392	DB09029	2	0
DB05271	DB09029	2	0
DB06203	DB09029	2	0
DB14881	DB09029	2	0
DB00264	DB09029	2	0
DB00489	DB09029	2	0
DB01224	DB09029	2	0
DB00266	DB09029	2	0
DB06203	DB09036	2	0
DB06237	DB09029	2	0
DB00843	DB09029	2	0
DB00945	DB09029	2	0
DB01016	DB09029	2	0
DB01029	DB09029	2	0
DB01037	DB09029	2	0
DB01050	DB09029	2	0
DB01067	DB09029	2	0
DB01095	DB09029	2	0
DB01098	DB09029	2	0
DB01120	DB09029	2	0
DB01124	DB09029	2	0
DB01251	DB09029	2	0
DB01357	DB09029	2	0
DB04574	DB09029	2	0
DB08860	DB09029	2	0
DB09061	DB09029	2	0
DB13952	DB09029	2	0
DB13953	DB09029	2	0
DB13954	DB09029	2	0
DB13955	DB09029	2	0
DB13956	DB09029	2	0
DB01142	DB09029	2	0
DB06448	DB09029	2	0
DB00321	DB09029	2	0
DB00543	DB09029	2	0
DB00540	DB09029	2	0
DB01151	DB09029	2	0
DB04876	DB00482	2	0
DB01382	DB00482	2	0
DB00834	DB09029	2	0
DB01076	DB09029	2	0
DB06335	DB09029	2	0
DB01278	DB00482	2	0
DB01276	DB00482	2	0
DB01261	DB00482	2	0
DB06789	DB09029	2	0
DB14539	DB09029	2	0
DB14541	DB09029	2	0
DB00396	DB09029	2	0
DB00620	DB09029	2	0
DB00656	DB09029	2	0
DB00734	DB09029	2	0
DB00491	DB00482	2	0
DB12161	DB09029	2	0
DB00331	DB00482	2	0
DB00284	DB00482	2	0
DB00227	DB09029	2	0
DB00490	DB09029	2	0
DB00641	DB09029	2	0
DB01190	DB09029	2	0
DB06335	DB00482	2	0
DB06655	DB00482	2	0
DB00688	DB09029	2	0
DB09073	DB09029	2	0
DB00593	DB09029	2	0
DB01039	DB09029	2	0
DB01395	DB09029	2	0
DB08882	DB09029	2	0
DB09030	DB09029	2	0
DB13345	DB09029	2	0
DB00454	DB09029	2	0
DB05316	DB09029	2	0
DB00877	DB09029	2	0
DB12147	DB09029	2	0
DB00696	DB09029	2	0
DB08907	DB00482	2	0
DB00908	DB09029	2	0
DB15171	DB00482	2	0
DB13928	DB00482	2	0
DB00199	DB09029	2	0
DB11827	DB00482	2	0
DB00246	DB09029	2	0
DB09265	DB00482	2	0
DB09045	DB00482	2	0
DB09043	DB00482	2	0
DB09038	DB00482	2	0
DB00839	DB09029	2	0
DB00026	DB00482	2	0
DB01281	DB00482	2	0
DB00083	DB00486	2	0
DB00656	DB00486	2	0
DB00652	DB00486	2	0
DB00645	DB00486	2	0
DB00593	DB00486	2	0
DB00579	DB00486	2	0
DB00555	DB00486	2	0
DB00543	DB00486	2	0
DB00540	DB00486	2	0
DB00458	DB00486	2	0
DB00454	DB00486	2	0
DB00434	DB00486	2	0
DB00344	DB00486	2	0
DB00334	DB00486	2	0
DB00321	DB00486	2	0
DB00315	DB00486	2	0
DB00313	DB00486	2	0
DB00292	DB00486	2	0
DB00283	DB00486	2	0
DB00273	DB00486	2	0
DB00234	DB00486	2	0
DB00231	DB00486	2	0
DB00215	DB00486	2	0
DB00181	DB00486	2	0
DB00696	DB00486	2	0
DB00697	DB00486	2	0
DB00708	DB00486	2	0
DB00899	DB00486	2	0
DB01156	DB00486	2	0
DB01151	DB00486	2	0
DB01142	DB00486	2	0
DB01104	DB00486	2	0
DB01069	DB00486	2	0
DB01037	DB00486	2	0
DB00996	DB00486	2	0
DB00960	DB00486	2	0
DB00934	DB00486	2	0
DB00933	DB00486	2	0
DB00854	DB00486	2	0
DB00715	DB00486	2	0
DB00844	DB00486	2	0
DB00843	DB00486	2	0
DB00805	DB00486	2	0
DB00780	DB00486	2	0
DB00777	DB00486	2	0
DB00754	DB00486	2	0
DB00752	DB00486	2	0
DB00747	DB00486	2	0
DB00732	DB00486	2	0
DB00726	DB00486	2	0
DB00176	DB00486	2	0
DB00297	DB00486	2	0
DB05676	DB00482	2	0
DB00370	DB00486	2	0
DB16165	DB09029	2	0
DB00946	DB09029	2	0
DB00177	DB09029	2	0
DB00222	DB09029	2	0
DB00307	DB09029	2	0
DB00328	DB09029	2	0
DB00343	DB09029	2	0
DB00412	DB09029	2	0
DB00472	DB09029	2	0
DB00476	DB09029	2	0
DB00482	DB09029	2	0
DB00672	DB09029	2	0
DB00678	DB09029	2	0
DB00731	DB09029	2	0
DB00758	DB09029	2	0
DB13946	DB00482	2	0
DB00783	DB09029	2	0
DB00796	DB09029	2	0
DB00814	DB09029	2	0
DB09036	DB00482	2	0
DB09029	DB00482	2	0
DB06372	DB00482	2	0
DB06273	DB00482	2	0
DB01132	DB09029	2	0
DB11732	DB00482	2	0
DB00243	DB00482	2	0
DB00648	DB00482	2	0
DB00450	DB00486	2	0
DB00734	DB00486	2	0
DB00338	DB09029	2	0
DB00736	DB09029	2	0
DB01175	DB09029	2	0
DB13055	DB00482	2	0
DB05246	DB09029	2	0
DB05351	DB09029	2	0
DB06218	DB09029	2	0
DB06414	DB09029	2	0
DB11753	DB00482	2	0
DB01261	DB09029	2	0
DB00715	DB09029	2	0
DB04861	DB09029	2	0
DB01104	DB09029	2	0
DB11823	DB09029	2	0
DB01171	DB09029	2	0
DB00726	DB09029	2	0
DB01217	DB09029	2	0
DB00402	DB09029	2	0
DB14881	DB00482	2	0
DB00912	DB09029	2	0
DB01232	DB09029	2	0
DB06228	DB09029	2	0
DB14540	DB09029	2	0
DB00482	DB09036	2	0
DB05246	DB09036	2	0
DB05351	DB09036	2	0
DB06218	DB09036	2	0
DB06414	DB09036	2	0
DB00715	DB09036	2	0
DB04861	DB09036	2	0
DB01104	DB09036	2	0
DB11823	DB09036	2	0
DB01171	DB09036	2	0
DB00726	DB09036	2	0
DB01217	DB09036	2	0
DB00912	DB09036	2	0
DB01261	DB09036	2	0
DB01132	DB09036	2	0
DB00946	DB09036	2	0
DB00177	DB09036	2	0
DB00222	DB09036	2	0
DB00307	DB09036	2	0
DB00328	DB09036	2	0
DB00343	DB09036	2	0
DB00396	DB09036	2	0
DB00412	DB09036	2	0
DB00472	DB09036	2	0
DB01175	DB09036	2	0
DB00736	DB09036	2	0
DB00338	DB09036	2	0
DB01236	DB09036	2	0
DB00421	DB00480	2	0
DB00310	DB00480	2	0
DB00808	DB00480	2	0
DB06594	DB09036	2	0
DB05676	DB09036	2	0
DB09241	DB09036	2	0
DB00697	DB09036	2	0
DB00261	DB09036	2	0
DB00458	DB09036	2	0
DB01242	DB09036	2	0
DB06292	DB09036	2	0
DB00215	DB09036	2	0
DB09068	DB09036	2	0
DB00313	DB09036	2	0
DB00333	DB09036	2	0
DB01069	DB09036	2	0
DB01221	DB09036	2	0
DB06710	DB09036	2	0
DB01156	DB09036	2	0
DB11837	DB09036	2	0
DB00454	DB09036	2	0
DB00213	DB09036	2	0
DB00476	DB09036	2	0
DB00672	DB09036	2	0
DB08907	DB00480	2	0
DB00678	DB09036	2	0
DB13955	DB09036	2	0
DB13956	DB09036	2	0
DB01142	DB09036	2	0
DB06448	DB09036	2	0
DB06237	DB09036	2	0
DB00266	DB09036	2	0
DB12371	DB09036	2	0
DB01224	DB09036	2	0
DB00289	DB09036	2	0
DB00335	DB09036	2	0
DB00699	DB09036	2	0
DB00805	DB09036	2	0
DB00933	DB09036	2	0
DB00960	DB09036	2	0
DB01233	DB09036	2	0
DB01255	DB09036	2	0
DB01611	DB09036	2	0
DB00297	DB09036	2	0
DB00674	DB09036	2	0
DB00706	DB09036	2	0
DB01192	DB09036	2	0
DB01392	DB09036	2	0
DB05271	DB09036	2	0
DB13954	DB09036	2	0
DB13953	DB09036	2	0
DB13952	DB09036	2	0
DB01037	DB09036	2	0
DB00731	DB09036	2	0
DB00758	DB09036	2	0
DB00783	DB09036	2	0
DB00796	DB09036	2	0
DB00814	DB09036	2	0
DB00839	DB09036	2	0
DB00843	DB09036	2	0
DB00945	DB09036	2	0
DB01016	DB09036	2	0
DB01029	DB09036	2	0
DB01050	DB09036	2	0
DB13944	DB09036	2	0
DB01067	DB09036	2	0
DB01095	DB09036	2	0
DB01098	DB09036	2	0
DB01120	DB09036	2	0
DB01124	DB09036	2	0
DB01251	DB09036	2	0
DB01357	DB09036	2	0
DB04574	DB09036	2	0
DB08860	DB09036	2	0
DB09061	DB09036	2	0
DB01395	DB00480	2	0
DB06292	DB00480	2	0
DB14542	DB09029	2	0
DB00338	DB09030	2	0
DB11827	DB09030	2	0
DB11732	DB09030	2	0
DB00641	DB09030	2	0
DB06237	DB09030	2	0
DB00091	DB09030	2	0
DB00877	DB09030	2	0
DB00458	DB09030	2	0
DB00726	DB09030	2	0
DB00540	DB09030	2	0
DB09241	DB09030	2	0
DB09046	DB09030	2	0
DB06413	DB09030	2	0
DB09119	DB09030	2	0
DB09070	DB00482	2	0
DB04575	DB00482	2	0
DB00273	DB09030	2	0
DB11823	DB09030	2	0
DB00357	DB09030	2	0
DB00591	DB09030	2	0
DB00769	DB09030	2	0
DB01285	DB09030	2	0
DB11921	DB09030	2	0
DB14539	DB09030	2	0
DB08907	DB09030	2	0
DB01261	DB09030	2	0
DB00882	DB09030	2	0
DB06480	DB09030	2	0
DB11853	DB09029	2	0
DB14649	DB09029	2	0
DB08816	DB09029	2	0
DB00091	DB09029	2	0
DB15463	DB09029	2	0
DB14973	DB09029	2	0
DB06237	DB00482	2	0
DB00486	DB09029	2	0
DB06228	DB09030	2	0
DB09070	DB09030	2	0
DB00243	DB09030	2	0
DB00612	DB09030	2	0
DB01220	DB09030	2	0
DB00908	DB09030	2	0
DB00806	DB09030	2	0
DB00550	DB09030	2	0
DB00307	DB09030	2	0
DB06414	DB09030	2	0
DB14649	DB09030	2	0
DB13944	DB09030	2	0
DB13946	DB09030	2	0
DB00175	DB09030	2	0
DB14669	DB09030	2	0
DB00443	DB09030	2	0
DB11827	DB00480	2	0
DB00959	DB09030	2	0
DB01156	DB00481	2	0
DB14583	DB09036	2	0
DB00555	DB00481	2	0
DB00294	DB09036	2	0
DB00823	DB09036	2	0
DB04839	DB09036	2	0
DB09389	DB09036	2	0
DB04896	DB09036	2	0
DB00201	DB09036	2	0
DB00176	DB09036	2	0
DB00268	DB09036	2	0
DB16165	DB00480	2	0
DB00315	DB09036	2	0
DB00334	DB09036	2	0
DB00370	DB09036	2	0
DB00390	DB00480	2	0
DB00806	DB09036	2	0
DB00091	DB00480	2	0
DB00934	DB09036	2	0
DB01056	DB09036	2	0
DB01087	DB09036	2	0
DB04951	DB09036	2	0
DB06148	DB09036	2	0
DB11988	DB09036	2	0
DB08868	DB09036	2	0
DB00655	DB09036	2	0
DB00945	DB09030	2	0
DB13955	DB09030	2	0
DB14540	DB09030	2	0
DB00834	DB00482	2	0
DB00026	DB09030	2	0
DB01281	DB09030	2	0
DB05676	DB09030	2	0
DB06273	DB09030	2	0
DB06372	DB09030	2	0
DB09029	DB09030	2	0
DB09036	DB09030	2	0
DB13055	DB00481	2	0
DB09070	DB09036	2	0
DB16165	DB00481	2	0
DB14845	DB00481	2	0
DB11732	DB00481	2	0
DB15328	DB09030	2	0
DB12457	DB09030	2	0
DB11853	DB09030	2	0
DB00648	DB09030	2	0
DB11753	DB09030	2	0
DB00890	DB09036	2	0
DB04575	DB09036	2	0
DB00706	DB00734	2	0
DB00752	DB00734	2	0
DB01156	DB00370	2	0
DB01255	DB01281	2	0
DB01611	DB01281	2	0
DB00243	DB01281	2	0
DB00297	DB01281	2	0
DB00674	DB01281	2	0
DB00706	DB01281	2	0
DB01192	DB01281	2	0
DB01392	DB01281	2	0
DB05271	DB01281	2	0
DB06203	DB01281	2	0
DB14881	DB01281	2	0
DB00264	DB01281	2	0
DB00489	DB01281	2	0
DB00321	DB01281	2	0
DB00543	DB01281	2	0
DB00540	DB01281	2	0
DB01151	DB01281	2	0
DB09241	DB01029	2	0
DB01247	DB01029	2	0
DB01171	DB01029	2	0
DB01037	DB01029	2	0
DB00805	DB01029	2	0
DB00780	DB01029	2	0
DB00752	DB01029	2	0
DB00281	DB01281	2	0
DB01233	DB01281	2	0
DB16165	DB01016	2	0
DB00960	DB01281	2	0
DB01120	DB01281	2	0
DB01124	DB01281	2	0
DB01251	DB01281	2	0
DB01357	DB01281	2	0
DB04574	DB01281	2	0
DB08860	DB01281	2	0
DB09061	DB01281	2	0
DB13952	DB01281	2	0
DB13953	DB01281	2	0
DB13954	DB01281	2	0
DB13955	DB01281	2	0
DB13956	DB01281	2	0
DB01142	DB01281	2	0
DB06448	DB01281	2	0
DB06237	DB01281	2	0
DB00266	DB01281	2	0
DB12371	DB01281	2	0
DB01224	DB01281	2	0
DB00289	DB01281	2	0
DB00335	DB01281	2	0
DB00699	DB01281	2	0
DB00805	DB01281	2	0
DB00933	DB01281	2	0
DB06237	DB01029	2	0
DB00593	DB01281	2	0
DB01039	DB01281	2	0
DB01395	DB01281	2	0
DB00656	DB01281	2	0
DB00734	DB01281	2	0
DB12161	DB01281	2	0
DB00227	DB01281	2	0
DB00490	DB01281	2	0
DB00641	DB01281	2	0
DB01190	DB01281	2	0
DB01232	DB01281	2	0
DB06228	DB01281	2	0
DB14540	DB01281	2	0
DB14542	DB01281	2	0
DB11853	DB01281	2	0
DB14649	DB01281	2	0
DB08816	DB01281	2	0
DB00091	DB01281	2	0
DB15463	DB01281	2	0
DB00073	DB01029	2	0
DB00806	DB01029	2	0
DB14507	DB01029	2	0
DB14973	DB01281	2	0
DB00486	DB01281	2	0
DB00734	DB01029	2	0
DB13055	DB01016	2	0
DB00620	DB01281	2	0
DB00396	DB01281	2	0
DB14541	DB01281	2	0
DB00310	DB01029	2	0
DB08882	DB01281	2	0
DB09030	DB01281	2	0
DB13345	DB01281	2	0
DB00454	DB01281	2	0
DB05316	DB01281	2	0
DB00877	DB01281	2	0
DB12147	DB01281	2	0
DB09073	DB01281	2	0
DB00264	DB01029	2	0
DB00350	DB01029	2	0
DB09282	DB01029	2	0
DB14539	DB01281	2	0
DB00834	DB01029	2	0
DB00696	DB01281	2	0
DB00908	DB01281	2	0
DB00199	DB01281	2	0
DB00246	DB01281	2	0
DB00688	DB01281	2	0
DB00834	DB01281	2	0
DB01076	DB01281	2	0
DB06335	DB01281	2	0
DB06789	DB01281	2	0
DB01098	DB01281	2	0
DB00335	DB01029	2	0
DB01095	DB01281	2	0
DB00213	DB01281	2	0
DB01281	DB01029	2	0
DB00026	DB01029	2	0
DB01056	DB01281	2	0
DB01087	DB01281	2	0
DB04951	DB01281	2	0
DB06148	DB01281	2	0
DB06594	DB01281	2	0
DB09241	DB01281	2	0
DB00697	DB01281	2	0
DB00261	DB01281	2	0
DB00458	DB01281	2	0
DB01242	DB01281	2	0
DB01236	DB01281	2	0
DB06292	DB01281	2	0
DB09068	DB01281	2	0
DB00313	DB01281	2	0
DB00193	DB01281	2	0
DB00333	DB01281	2	0
DB01069	DB01281	2	0
DB01221	DB01281	2	0
DB06710	DB01281	2	0
DB13944	DB01281	2	0
DB01156	DB01281	2	0
DB05676	DB01029	2	0
DB06273	DB01029	2	0
DB06372	DB01029	2	0
DB00176	DB01281	2	0
DB00073	DB01281	2	0
DB08868	DB01281	2	0
DB09072	DB01037	2	0
DB05271	DB01037	2	0
DB00486	DB01037	2	0
DB00450	DB01037	2	0
DB11988	DB01281	2	0
DB00022	DB01037	2	0
DB00734	DB01037	2	0
DB00201	DB01281	2	0
DB00268	DB01281	2	0
DB09029	DB01029	2	0
DB00315	DB01281	2	0
DB16165	DB01029	2	0
DB00334	DB01281	2	0
DB00370	DB01281	2	0
DB00808	DB01029	2	0
DB00246	DB01029	2	0
DB00806	DB01281	2	0
DB01224	DB01029	2	0
DB00934	DB01281	2	0
DB09036	DB01029	2	0
DB11837	DB01281	2	0
DB00215	DB01281	2	0
DB01067	DB01281	2	0
DB00338	DB01281	2	0
DB00412	DB01281	2	0
DB00472	DB01281	2	0
DB11090	DB01029	2	0
DB09236	DB01029	2	0
DB00476	DB01281	2	0
DB00482	DB01281	2	0
DB00672	DB01281	2	0
DB00678	DB01281	2	0
DB00731	DB01281	2	0
DB00758	DB01281	2	0
DB00783	DB01281	2	0
DB00796	DB01281	2	0
DB00814	DB01281	2	0
DB00839	DB01281	2	0
DB00843	DB01281	2	0
DB00945	DB01281	2	0
DB01016	DB01281	2	0
DB04861	DB01029	2	0
DB01029	DB01281	2	0
DB01037	DB01281	2	0
DB00960	DB01029	2	0
DB00612	DB01029	2	0
DB01050	DB01281	2	0
DB00343	DB01281	2	0
DB00328	DB01281	2	0
DB00307	DB01281	2	0
DB01104	DB01281	2	0
DB00736	DB01281	2	0
DB01175	DB01281	2	0
DB05246	DB01281	2	0
DB05351	DB01281	2	0
DB06218	DB01281	2	0
DB00022	DB01029	2	0
DB06414	DB01281	2	0
DB00715	DB01281	2	0
DB00443	DB01029	2	0
DB04861	DB01281	2	0
DB11823	DB01281	2	0
DB00222	DB01281	2	0
DB01171	DB01281	2	0
DB00726	DB01281	2	0
DB01217	DB01281	2	0
DB00402	DB01281	2	0
DB00912	DB01281	2	0
DB01261	DB01281	2	0
DB01132	DB01281	2	0
DB16165	DB01281	2	0
DB00946	DB01281	2	0
DB00177	DB01281	2	0
DB00648	DB01016	2	0
DB06448	DB01016	2	0
DB00964	DB01037	2	0
DB08907	DB01014	2	0
DB06655	DB01014	2	0
DB06335	DB01014	2	0
DB06292	DB01014	2	0
DB06203	DB01014	2	0
DB04876	DB01014	2	0
DB01382	DB01014	2	0
DB01278	DB01014	2	0
DB01276	DB01014	2	0
DB01261	DB01014	2	0
DB01251	DB01014	2	0
DB01132	DB01014	2	0
DB01124	DB01014	2	0
DB01120	DB01014	2	0
DB01067	DB01014	2	0
DB01016	DB01014	2	0
DB00912	DB01014	2	0
DB00839	DB01014	2	0
DB00731	DB01014	2	0
DB00672	DB01014	2	0
DB00491	DB01014	2	0
DB00412	DB01014	2	0
DB00331	DB01014	2	0
DB00284	DB01014	2	0
DB08882	DB01014	2	0
DB09038	DB01014	2	0
DB15328	DB01016	2	0
DB09043	DB01014	2	0
DB01278	DB01306	2	0
DB13946	DB01014	2	0
DB00451	DB01014	2	0
DB11090	DB01014	2	0
DB06710	DB01306	2	0
DB13944	DB01306	2	0
DB11827	DB01306	2	0
DB00268	DB01306	2	0
DB13946	DB01306	2	0
DB00264	DB01306	2	0
DB00335	DB01306	2	0
DB00612	DB01306	2	0
DB00960	DB01306	2	0
DB04861	DB01306	2	0
DB01611	DB01306	2	0
DB01233	DB01306	2	0
DB00313	DB01014	2	0
DB15171	DB01014	2	0
DB13928	DB01014	2	0
DB12713	DB01014	2	0
DB11827	DB01014	2	0
DB09265	DB01014	2	0
DB09045	DB01014	2	0
DB00222	DB01014	2	0
DB00834	DB01014	2	0
DB14507	DB01306	2	0
DB06655	DB01307	2	0
DB13944	DB01309	2	0
DB04896	DB01001	2	0
DB00476	DB01001	2	0
DB00696	DB01001	2	0
DB13345	DB01001	2	0
DB00699	DB01001	2	0
DB00289	DB01001	2	0
DB11827	DB01309	2	0
DB00472	DB00996	2	0
DB14583	DB00996	2	0
DB09389	DB00996	2	0
DB06789	DB00996	2	0
DB04839	DB00996	2	0
DB04574	DB00996	2	0
DB01357	DB00996	2	0
DB00823	DB00996	2	0
DB00294	DB00996	2	0
DB13956	DB00996	2	0
DB13954	DB00996	2	0
DB13953	DB00996	2	0
DB13944	DB00996	2	0
DB00783	DB00996	2	0
DB00396	DB00996	2	0
DB06710	DB01309	2	0
DB01278	DB01309	2	0
DB09046	DB01309	2	0
DB00310	DB01001	2	0
DB09046	DB01307	2	0
DB01278	DB01307	2	0
DB06710	DB01307	2	0
DB13944	DB01307	2	0
DB16165	DB01001	2	0
DB13946	DB01001	2	0
DB06292	DB01001	2	0
DB01395	DB01001	2	0
DB11827	DB01001	2	0
DB08907	DB01001	2	0
DB11827	DB01307	2	0
DB06655	DB01309	2	0
DB00268	DB01307	2	0
DB13946	DB01307	2	0
DB00264	DB01307	2	0
DB00335	DB01307	2	0
DB00612	DB01307	2	0
DB00960	DB01307	2	0
DB04861	DB01307	2	0
DB01611	DB01307	2	0
DB01233	DB01307	2	0
DB14507	DB01307	2	0
DB09046	DB01306	2	0
DB06655	DB01306	2	0
DB06237	DB01285	2	0
DB09073	DB01285	2	0
DB13954	DB01285	2	0
DB13956	DB01285	2	0
DB09036	DB01016	2	0
DB09029	DB01016	2	0
DB06372	DB01016	2	0
DB06273	DB01016	2	0
DB05676	DB01016	2	0
DB01281	DB01016	2	0
DB00026	DB01016	2	0
DB00310	DB01285	2	0
DB00808	DB01285	2	0
DB06292	DB01016	2	0
DB13944	DB01285	2	0
DB11988	DB01285	2	0
DB14583	DB01285	2	0
DB13946	DB01016	2	0
DB09046	DB01285	2	0
DB01039	DB01285	2	0
DB06218	DB01285	2	0
DB09030	DB01285	2	0
DB13345	DB01285	2	0
DB01098	DB01285	2	0
DB00454	DB01285	2	0
DB13953	DB01285	2	0
DB09389	DB01285	2	0
DB06789	DB01285	2	0
DB00823	DB01285	2	0
DB11732	DB01016	2	0
DB00266	DB01285	2	0
DB00498	DB01285	2	0
DB00946	DB01285	2	0
DB08895	DB01285	2	0
DB08868	DB01285	2	0
DB00834	DB01285	2	0
DB00294	DB01285	2	0
DB00396	DB01285	2	0
DB00783	DB01285	2	0
DB01357	DB01285	2	0
DB00264	DB01016	2	0
DB01395	DB01285	2	0
DB04574	DB01285	2	0
DB04839	DB01285	2	0
DB00946	DB01016	2	0
DB00266	DB01016	2	0
DB01611	DB01016	2	0
DB00335	DB01016	2	0
DB04861	DB01016	2	0
DB00960	DB01016	2	0
DB00612	DB01016	2	0
DB05316	DB01285	2	0
DB00908	DB01285	2	0
DB00196	DB01016	2	0
DB12371	DB01285	2	0
DB01014	DB01016	2	0
DB00795	DB01016	2	0
DB00244	DB01016	2	0
DB09038	DB01016	2	0
DB01261	DB01016	2	0
DB08882	DB01016	2	0
DB06710	DB01016	2	0
DB08907	DB01016	2	0
DB13928	DB01016	2	0
DB09265	DB01016	2	0
DB09045	DB01016	2	0
DB09043	DB01016	2	0
DB06655	DB01016	2	0
DB01276	DB01016	2	0
DB06335	DB01016	2	0
DB06203	DB01016	2	0
DB04876	DB01016	2	0
DB01132	DB01016	2	0
DB00412	DB01016	2	0
DB00498	DB01016	2	0
DB01110	DB01016	2	0
DB11753	DB01285	2	0
DB09046	DB01016	2	0
DB01250	DB01016	2	0
DB01247	DB01016	2	0
DB00805	DB01016	2	0
DB00243	DB01285	2	0
DB12147	DB01285	2	0
DB00540	DB01285	2	0
DB01242	DB01285	2	0
DB04896	DB01285	2	0
DB00091	DB01285	2	0
DB00381	DB01285	2	0
DB00022	DB01016	2	0
DB11753	DB01016	2	0
DB00706	DB01016	2	0
DB06237	DB01016	2	0
DB00193	DB01285	2	0
DB00780	DB01016	2	0
DB01190	DB01285	2	0
DB11827	DB01016	2	0
DB12457	DB01285	2	0
DB00877	DB01285	2	0
DB00199	DB01285	2	0
DB00655	DB01285	2	0
DB00890	DB01285	2	0
DB04575	DB01285	2	0
DB09070	DB01285	2	0
DB13952	DB01285	2	0
DB00834	DB01037	2	0
DB01393	DB01037	2	0
DB00834	DB00996	2	0
DB16703	DB01261	2	0
DB00706	DB01261	2	0
DB01395	DB01043	2	0
DB11827	DB01043	2	0
DB00421	DB01043	2	0
DB00310	DB01043	2	0
DB08907	DB01043	2	0
DB00808	DB01043	2	0
DB06292	DB01043	2	0
DB06710	DB01261	2	0
DB00780	DB01261	2	0
DB09046	DB01261	2	0
DB09241	DB01261	2	0
DB13946	DB01261	2	0
DB01151	DB01043	2	0
DB13956	DB01043	2	0
DB13955	DB01043	2	0
DB13954	DB01043	2	0
DB13953	DB01043	2	0
DB13952	DB01043	2	0
DB12147	DB01043	2	0
DB08882	DB01043	2	0
DB00783	DB01043	2	0
DB00396	DB01043	2	0
DB00482	DB01261	2	0
DB08995	DB01261	2	0
DB01357	DB01270	2	0
DB00845	DB01261	2	0
DB00672	DB01261	2	0
DB00839	DB01261	2	0
DB01067	DB01261	2	0
DB01120	DB01261	2	0
DB01124	DB01261	2	0
DB01251	DB01261	2	0
DB06292	DB01261	2	0
DB01016	DB01261	2	0
DB09038	DB01261	2	0
DB00244	DB01261	2	0
DB00795	DB01261	2	0
DB01014	DB01261	2	0
DB01250	DB01261	2	0
DB01171	DB01261	2	0
DB01247	DB01261	2	0
DB16165	DB01043	2	0
DB00805	DB01261	2	0
DB00752	DB01261	2	0
DB05667	DB01043	2	0
DB15463	DB01043	2	0
DB08907	DB01261	2	0
DB09030	DB01261	2	0
DB09073	DB01261	2	0
DB00243	DB01043	2	0
DB00555	DB01043	2	0
DB09241	DB01043	2	0
DB16165	DB01261	2	0
DB04861	DB01261	2	0
DB00335	DB01261	2	0
DB01611	DB01261	2	0
DB11732	DB01261	2	0
DB15463	DB01039	2	0
DB11753	DB01039	2	0
DB00648	DB01039	2	0
DB06448	DB01039	2	0
DB09036	DB01039	2	0
DB09029	DB01039	2	0
DB06372	DB01039	2	0
DB06273	DB01039	2	0
DB05676	DB01039	2	0
DB01281	DB01039	2	0
DB00026	DB01039	2	0
DB11753	DB01261	2	0
DB00648	DB01261	2	0
DB06237	DB01039	2	0
DB12597	DB01261	2	0
DB14973	DB01261	2	0
DB06292	DB01039	2	0
DB00655	DB01270	2	0
DB00783	DB01270	2	0
DB00960	DB01261	2	0
DB00612	DB01261	2	0
DB00264	DB01261	2	0
DB06372	DB01261	2	0
DB00264	DB01043	2	0
DB00960	DB01043	2	0
DB00612	DB01043	2	0
DB04861	DB01043	2	0
DB00489	DB01043	2	0
DB00335	DB01043	2	0
DB00026	DB01261	2	0
DB01281	DB01261	2	0
DB05676	DB01261	2	0
DB06273	DB01261	2	0
DB09029	DB01261	2	0
DB12147	DB01261	2	0
DB09036	DB01261	2	0
DB00882	DB01261	2	0
DB06207	DB01261	2	0
DB08816	DB01261	2	0
DB06228	DB01261	2	0
DB15328	DB01261	2	0
DB12457	DB01261	2	0
DB11853	DB01261	2	0
DB06237	DB01261	2	0
DB01161	DB01043	2	0
DB00222	DB01261	2	0
DB00834	DB01261	2	0
DB00243	DB01261	2	0
DB11827	DB01050	2	0
DB00022	DB01056	2	0
DB00697	DB01056	2	0
DB01247	DB01251	2	0
DB00805	DB01251	2	0
DB00648	DB01050	2	0
DB11753	DB01050	2	0
DB11827	DB01251	2	0
DB00706	DB01251	2	0
DB01098	DB01251	2	0
DB01382	DB01251	2	0
DB00022	DB01251	2	0
DB00390	DB01050	2	0
DB13946	DB01050	2	0
DB09036	DB01050	2	0
DB09029	DB01050	2	0
DB06372	DB01050	2	0
DB06273	DB01050	2	0
DB05676	DB01050	2	0
DB01281	DB01050	2	0
DB00026	DB01050	2	0
DB06237	DB01050	2	0
DB00022	DB01050	2	0
DB16165	DB01050	2	0
DB01171	DB01251	2	0
DB01037	DB01251	2	0
DB04839	DB01056	2	0
DB06152	DB01056	2	0
DB00052	DB01056	2	0
DB00338	DB01056	2	0
DB06413	DB01056	2	0
DB00071	DB01056	2	0
DB01014	DB01251	2	0
DB01250	DB01251	2	0
DB00780	DB01251	2	0
DB00908	DB01056	2	0
DB00281	DB01056	2	0
DB09236	DB01056	2	0
DB05246	DB01056	2	0
DB00264	DB01056	2	0
DB04861	DB01056	2	0
DB00678	DB01056	2	0
DB00640	DB01056	2	0
DB00593	DB01056	2	0
DB00555	DB01056	2	0
DB00489	DB01056	2	0
DB00390	DB01056	2	0
DB00381	DB01056	2	0
DB00343	DB01056	2	0
DB00335	DB01056	2	0
DB09038	DB01251	2	0
DB00026	DB01251	2	0
DB00472	DB01255	2	0
DB01281	DB01251	2	0
DB06204	DB01255	2	0
DB00555	DB01050	2	0
DB11817	DB01050	2	0
DB09241	DB01255	2	0
DB00834	DB01050	2	0
DB00752	DB01255	2	0
DB00780	DB01255	2	0
DB00805	DB01255	2	0
DB01171	DB01255	2	0
DB01247	DB01255	2	0
DB01390	DB01255	2	0
DB00026	DB01255	2	0
DB01281	DB01255	2	0
DB05676	DB01255	2	0
DB06273	DB01255	2	0
DB06372	DB01255	2	0
DB09029	DB01255	2	0
DB09036	DB01255	2	0
DB00344	DB01255	2	0
DB01242	DB01255	2	0
DB13946	DB01255	2	0
DB00454	DB01255	2	0
DB00243	DB01255	2	0
DB01192	DB01255	2	0
DB00899	DB01255	2	0
DB00854	DB01255	2	0
DB00335	DB01251	2	0
DB05676	DB01251	2	0
DB11090	DB01050	2	0
DB09046	DB01050	2	0
DB08907	DB01050	2	0
DB06292	DB01050	2	0
DB06273	DB01251	2	0
DB06372	DB01251	2	0
DB09029	DB01251	2	0
DB09036	DB01251	2	0
DB00264	DB01251	2	0
DB00612	DB01251	2	0
DB00844	DB01255	2	0
DB00960	DB01251	2	0
DB04861	DB01251	2	0
DB01611	DB01251	2	0
DB00266	DB01251	2	0
DB00946	DB01251	2	0
DB00370	DB01255	2	0
DB00333	DB01255	2	0
DB00652	DB01255	2	0
DB00704	DB01255	2	0
DB00708	DB01255	2	0
DB00890	DB01270	2	0
DB04574	DB01270	2	0
DB00434	DB01037	2	0
DB00777	DB01037	2	0
DB11827	DB01037	2	0
DB06335	DB01037	2	0
DB15171	DB01037	2	0
DB13928	DB01037	2	0
DB12713	DB01037	2	0
DB09265	DB01037	2	0
DB09045	DB01037	2	0
DB09043	DB01037	2	0
DB06655	DB01037	2	0
DB04876	DB01037	2	0
DB01382	DB01037	2	0
DB01278	DB01037	2	0
DB01276	DB01037	2	0
DB01251	DB01037	2	0
DB01120	DB01037	2	0
DB01067	DB01037	2	0
DB00839	DB01037	2	0
DB00672	DB01037	2	0
DB00491	DB01037	2	0
DB00331	DB01037	2	0
DB00284	DB01037	2	0
DB00222	DB01037	2	0
DB00986	DB01037	2	0
DB00747	DB01037	2	0
DB01611	DB01278	2	0
DB04575	DB01270	2	0
DB04861	DB01278	2	0
DB01250	DB01278	2	0
DB00752	DB01278	2	0
DB00780	DB01278	2	0
DB01037	DB01278	2	0
DB01171	DB01278	2	0
DB01357	DB01037	2	0
DB01247	DB01278	2	0
DB00805	DB01278	2	0
DB09241	DB01278	2	0
DB00443	DB01037	2	0
DB09046	DB01037	2	0
DB11827	DB01278	2	0
DB00482	DB01278	2	0
DB00706	DB01278	2	0
DB01098	DB01278	2	0
DB00555	DB01037	2	0
DB09236	DB01037	2	0
DB00230	DB01037	2	0
DB00697	DB01037	2	0
DB00264	DB01278	2	0
DB00335	DB01278	2	0
DB00612	DB01278	2	0
DB00960	DB01278	2	0
DB00670	DB01037	2	0
DB09389	DB01037	2	0
DB04839	DB01037	2	0
DB01395	DB01037	2	0
DB01029	DB01037	2	0
DB00966	DB01037	2	0
DB00960	DB01037	2	0
DB00876	DB01037	2	0
DB00808	DB01037	2	0
DB00790	DB01037	2	0
DB00678	DB01037	2	0
DB00612	DB01037	2	0
DB00519	DB01037	2	0
DB00492	DB01037	2	0
DB00381	DB01037	2	0
DB00350	DB01037	2	0
DB00343	DB01037	2	0
DB00335	DB01037	2	0
DB00310	DB01037	2	0
DB00275	DB01037	2	0
DB00178	DB01037	2	0
DB00177	DB01037	2	0
DB09241	DB01037	2	0
DB00370	DB01037	2	0
DB00283	DB01037	2	0
DB00656	DB01037	2	0
DB06153	DB01037	2	0
DB01197	DB01037	2	0
DB04861	DB01037	2	0
DB09026	DB01037	2	0
DB04896	DB01037	2	0
DB00823	DB01037	2	0
DB00783	DB01037	2	0
DB01242	DB01037	2	0
DB00726	DB01037	2	0
DB00344	DB01037	2	0
DB00543	DB01037	2	0
DB00540	DB01037	2	0
DB01142	DB01037	2	0
DB01151	DB01037	2	0
DB00458	DB01037	2	0
DB00715	DB01037	2	0
DB00297	DB01037	2	0
DB00176	DB01037	2	0
DB15456	DB01037	2	0
DB09292	DB01037	2	0
DB09038	DB01037	2	0
DB08907	DB01037	2	0
DB08822	DB01037	2	0
DB06292	DB01037	2	0
DB04899	DB01037	2	0
DB00706	DB01037	2	0
DB00421	DB01037	2	0
DB01014	DB01278	2	0
DB00795	DB01278	2	0
DB00244	DB01278	2	0
DB01014	DB01276	2	0
DB00839	DB01276	2	0
DB00769	DB01039	2	0
DB00357	DB01039	2	0
DB00591	DB01039	2	0
DB00273	DB01039	2	0
DB09119	DB01039	2	0
DB06413	DB01039	2	0
DB01016	DB01276	2	0
DB01067	DB01276	2	0
DB01120	DB01276	2	0
DB01124	DB01276	2	0
DB01251	DB01276	2	0
DB06292	DB01276	2	0
DB08907	DB01276	2	0
DB09046	DB01039	2	0
DB11827	DB01039	2	0
DB08907	DB01039	2	0
DB00310	DB01039	2	0
DB00808	DB01039	2	0
DB06710	DB01276	2	0
DB13946	DB01276	2	0
DB09038	DB01276	2	0
DB00244	DB01276	2	0
DB01285	DB01039	2	0
DB11921	DB01039	2	0
DB14539	DB01039	2	0
DB00266	DB01276	2	0
DB09070	DB01270	2	0
DB13952	DB01270	2	0
DB13953	DB01270	2	0
DB13954	DB01270	2	0
DB06414	DB01039	2	0
DB13956	DB01270	2	0
DB00307	DB01039	2	0
DB11823	DB01039	2	0
DB16165	DB01039	2	0
DB01395	DB01039	2	0
DB00498	DB01276	2	0
DB14669	DB01039	2	0
DB00946	DB01276	2	0
DB14540	DB01039	2	0
DB13956	DB01039	2	0
DB00222	DB01276	2	0
DB13954	DB01039	2	0
DB13953	DB01039	2	0
DB13952	DB01039	2	0
DB00959	DB01039	2	0
DB00672	DB01276	2	0
DB00338	DB01039	2	0
DB00795	DB01276	2	0
DB01250	DB01276	2	0
DB09038	DB01278	2	0
DB00752	DB01276	2	0
DB01309	DB01278	2	0
DB09564	DB01278	2	0
DB00321	DB01037	2	0
DB00243	DB01037	2	0
DB13946	DB01037	2	0
DB09036	DB01037	2	0
DB09029	DB01037	2	0
DB06372	DB01037	2	0
DB06273	DB01037	2	0
DB01281	DB01037	2	0
DB00026	DB01037	2	0
DB05676	DB01037	2	0
DB06237	DB01037	2	0
DB00731	DB01037	2	0
DB00396	DB01037	2	0
DB06292	DB01278	2	0
DB08907	DB01278	2	0
DB06413	DB01037	2	0
DB00052	DB01037	2	0
DB06203	DB01037	2	0
DB06710	DB01278	2	0
DB13944	DB01278	2	0
DB13946	DB01278	2	0
DB01307	DB01278	2	0
DB01306	DB01278	2	0
DB11753	DB01037	2	0
DB00264	DB01276	2	0
DB00780	DB01276	2	0
DB01037	DB01276	2	0
DB01171	DB01276	2	0
DB01247	DB01276	2	0
DB00805	DB01276	2	0
DB09241	DB01276	2	0
DB11827	DB01276	2	0
DB00482	DB01276	2	0
DB00706	DB01276	2	0
DB01098	DB01276	2	0
DB00335	DB01276	2	0
DB00648	DB01037	2	0
DB00612	DB01276	2	0
DB14649	DB01039	2	0
DB00960	DB01276	2	0
DB04861	DB01276	2	0
DB01611	DB01276	2	0
DB09499	DB01037	2	0
DB00030	DB01278	2	0
DB00046	DB01278	2	0
DB00047	DB01278	2	0
DB00071	DB01278	2	0
DB01395	DB00996	2	0
DB06153	DB00996	2	0
DB00244	DB01251	2	0
DB04896	DB00959	2	0
DB00540	DB00959	2	0
DB12147	DB00959	2	0
DB12371	DB00959	2	0
DB00908	DB00959	2	0
DB09073	DB00959	2	0
DB05316	DB00959	2	0
DB00454	DB00959	2	0
DB09030	DB00959	2	0
DB01039	DB00959	2	0
DB01098	DB00959	2	0
DB13345	DB00959	2	0
DB06218	DB00959	2	0
DB09046	DB00959	2	0
DB14583	DB00959	2	0
DB11988	DB00959	2	0
DB13944	DB00959	2	0
DB00026	DB01392	2	0
DB01281	DB01392	2	0
DB05676	DB01392	2	0
DB06273	DB01392	2	0
DB06372	DB01392	2	0
DB09029	DB01392	2	0
DB09036	DB01392	2	0
DB01242	DB00959	2	0
DB00381	DB00959	2	0
DB01124	DB00946	2	0
DB09046	DB01392	2	0
DB00806	DB00960	2	0
DB00734	DB00960	2	0
DB06237	DB00959	2	0
DB00181	DB01392	2	0
DB00434	DB01392	2	0
DB11753	DB00959	2	0
DB00747	DB01392	2	0
DB00777	DB01392	2	0
DB13952	DB00959	2	0
DB09070	DB00959	2	0
DB04575	DB00959	2	0
DB00890	DB00959	2	0
DB00655	DB00959	2	0
DB00199	DB00959	2	0
DB00877	DB00959	2	0
DB12457	DB00959	2	0
DB01190	DB00959	2	0
DB00193	DB00959	2	0
DB00243	DB00959	2	0
DB00934	DB01392	2	0
DB01069	DB01392	2	0
DB06153	DB01392	2	0
DB00230	DB01392	2	0
DB00808	DB00959	2	0
DB00310	DB00959	2	0
DB00834	DB00959	2	0
DB00396	DB00959	2	0
DB00641	DB01393	2	0
DB01076	DB01393	2	0
DB01095	DB01393	2	0
DB01098	DB01393	2	0
DB08860	DB01393	2	0
DB00752	DB01393	2	0
DB00780	DB01393	2	0
DB00805	DB01393	2	0
DB01037	DB01393	2	0
DB01171	DB01393	2	0
DB01247	DB01393	2	0
DB09241	DB01393	2	0
DB12597	DB00946	2	0
DB11753	DB00946	2	0
DB00648	DB00946	2	0
DB09046	DB01393	2	0
DB00451	DB00946	2	0
DB01016	DB00946	2	0
DB01251	DB00946	2	0
DB01120	DB00946	2	0
DB01067	DB00946	2	0
DB00839	DB00946	2	0
DB00672	DB00946	2	0
DB00227	DB01393	2	0
DB00175	DB01393	2	0
DB06237	DB01392	2	0
DB00783	DB00959	2	0
DB13956	DB00959	2	0
DB13954	DB00959	2	0
DB13953	DB00959	2	0
DB09389	DB00959	2	0
DB06789	DB00959	2	0
DB04839	DB00959	2	0
DB04574	DB00959	2	0
DB01395	DB00959	2	0
DB01357	DB00959	2	0
DB00823	DB00959	2	0
DB00294	DB00959	2	0
DB11753	DB01392	2	0
DB13946	DB01392	2	0
DB08868	DB00959	2	0
DB08895	DB00959	2	0
DB00946	DB00959	2	0
DB00498	DB00959	2	0
DB00266	DB00959	2	0
DB00243	DB01392	2	0
DB00091	DB00959	2	0
DB00472	DB01392	2	0
DB00648	DB01392	2	0
DB00073	DB00960	2	0
DB00450	DB00960	2	0
DB00486	DB00960	2	0
DB01142	DB00960	2	0
DB00678	DB00960	2	0
DB00519	DB00960	2	0
DB00492	DB00960	2	0
DB00335	DB00960	2	0
DB00275	DB00960	2	0
DB00177	DB00960	2	0
DB01611	DB00960	2	0
DB01221	DB00960	2	0
DB00780	DB00960	2	0
DB00450	DB01392	2	0
DB00486	DB01392	2	0
DB05271	DB01392	2	0
DB00843	DB00960	2	0
DB09072	DB01392	2	0
DB00747	DB00960	2	0
DB06204	DB01392	2	0
DB00176	DB01392	2	0
DB00231	DB01392	2	0
DB00752	DB01392	2	0
DB01595	DB01392	2	0
DB00434	DB00960	2	0
DB09068	DB01392	2	0
DB08895	DB00960	2	0
DB00796	DB00960	2	0
DB00876	DB00960	2	0
DB00966	DB00960	2	0
DB04861	DB01382	2	0
DB15171	DB01382	2	0
DB09038	DB01382	2	0
DB00264	DB01382	2	0
DB00335	DB01382	2	0
DB00612	DB01382	2	0
DB11090	DB00960	2	0
DB00310	DB00960	2	0
DB01395	DB00960	2	0
DB00421	DB00960	2	0
DB00960	DB01382	2	0
DB01611	DB01382	2	0
DB01029	DB00960	2	0
DB14507	DB01390	2	0
DB01255	DB01390	2	0
DB09236	DB00960	2	0
DB00230	DB00960	2	0
DB11753	DB00960	2	0
DB01220	DB00960	2	0
DB16165	DB00960	2	0
DB09026	DB00960	2	0
DB08822	DB00960	2	0
DB01197	DB00960	2	0
DB00555	DB00960	2	0
DB00934	DB00960	2	0
DB00268	DB00960	2	0
DB00986	DB00960	2	0
DB01242	DB01392	2	0
DB00370	DB01392	2	0
DB09241	DB01392	2	0
DB00281	DB00960	2	0
DB01069	DB00960	2	0
DB00933	DB00960	2	0
DB00670	DB01392	2	0
DB00986	DB01392	2	0
DB00334	DB01392	2	0
DB00555	DB01392	2	0
DB00790	DB00960	2	0
DB00178	DB00960	2	0
DB00350	DB00960	2	0
DB09282	DB00960	2	0
DB00370	DB00960	2	0
DB01224	DB01392	2	0
DB00989	DB00960	2	0
DB00961	DB00960	2	0
DB08868	DB00960	2	0
DB00297	DB00960	2	0
DB06204	DB00960	2	0
DB09072	DB00960	2	0
DB05271	DB00960	2	0
DB06237	DB00960	2	0
DB00696	DB00960	2	0
DB00699	DB00960	2	0
DB00545	DB00960	2	0
DB00670	DB00960	2	0
DB00321	DB01392	2	0
DB00344	DB01392	2	0
DB01247	DB00960	2	0
DB01171	DB00960	2	0
DB01037	DB00960	2	0
DB00805	DB00960	2	0
DB01043	DB00960	2	0
DB00674	DB00960	2	0
DB04864	DB00960	2	0
DB06153	DB00960	2	0
DB13345	DB00960	2	0
DB00777	DB00960	2	0
DB00706	DB00960	2	0
DB00334	DB00960	2	0
DB00458	DB01392	2	0
DB00540	DB01392	2	0
DB00543	DB01392	2	0
DB00726	DB01392	2	0
DB01142	DB01392	2	0
DB09241	DB00960	2	0
DB01151	DB01392	2	0
DB00222	DB00946	2	0
DB01110	DB00946	2	0
DB12713	DB01382	2	0
DB13946	DB01395	2	0
DB09046	DB01395	2	0
DB00338	DB01395	2	0
DB00357	DB01395	2	0
DB00769	DB01395	2	0
DB13953	DB01395	2	0
DB13954	DB01395	2	0
DB13956	DB01395	2	0
DB13952	DB01395	2	0
DB13955	DB01395	2	0
DB06413	DB01395	2	0
DB11823	DB01395	2	0
DB00333	DB01395	2	0
DB01151	DB01395	2	0
DB01093	DB01395	2	0
DB00946	DB00945	2	0
DB00498	DB00945	2	0
DB00266	DB00945	2	0
DB00806	DB00945	2	0
DB09030	DB00945	2	0
DB06081	DB00945	2	0
DB13946	DB00945	2	0
DB00451	DB00945	2	0
DB09036	DB00945	2	0
DB00476	DB01395	2	0
DB13944	DB01395	2	0
DB00877	DB00946	2	0
DB01221	DB01395	2	0
DB00853	DB01395	2	0
DB01043	DB01395	2	0
DB01156	DB01395	2	0
DB00007	DB01395	2	0
DB00213	DB01395	2	0
DB00294	DB01395	2	0
DB00402	DB01395	2	0
DB00706	DB01395	2	0
DB00808	DB01395	2	0
DB00911	DB01395	2	0
DB01001	DB01395	2	0
DB01224	DB01395	2	0
DB01233	DB01395	2	0
DB04574	DB01395	2	0
DB06710	DB01395	2	0
DB09068	DB01395	2	0
DB12161	DB01395	2	0
DB00321	DB01395	2	0
DB00458	DB01395	2	0
DB00490	DB01395	2	0
DB01142	DB01395	2	0
DB00454	DB01395	2	0
DB00780	DB01395	2	0
DB09029	DB00945	2	0
DB06372	DB00945	2	0
DB06273	DB00945	2	0
DB05676	DB00945	2	0
DB00697	DB01395	2	0
DB11859	DB01395	2	0
DB09038	DB01395	2	0
DB00648	DB01395	2	0
DB11753	DB01395	2	0
DB06237	DB01395	2	0
DB00910	DB01406	2	0
DB01070	DB01406	2	0
DB06410	DB01406	2	0
DB00175	DB01406	2	0
DB01076	DB01406	2	0
DB01095	DB01406	2	0
DB01098	DB01406	2	0
DB08860	DB01406	2	0
DB00266	DB01406	2	0
DB00498	DB01406	2	0
DB00641	DB01406	2	0
DB00227	DB01406	2	0
DB00754	DB01406	2	0
DB00451	DB01406	2	0
DB11921	DB01406	2	0
DB06077	DB01406	2	0
DB14881	DB01406	2	0
DB09061	DB01395	2	0
DB06218	DB01395	2	0
DB01595	DB01395	2	0
DB09036	DB01395	2	0
DB01281	DB00945	2	0
DB00026	DB00945	2	0
DB11817	DB01395	2	0
DB01039	DB01395	2	0
DB00026	DB01395	2	0
DB01281	DB01395	2	0
DB05676	DB01395	2	0
DB06273	DB01395	2	0
DB06372	DB01395	2	0
DB09029	DB01395	2	0
DB00193	DB01395	2	0
DB00313	DB01395	2	0
DB00196	DB01395	2	0
DB11090	DB00945	2	0
DB00230	DB01395	2	0
DB00555	DB01395	2	0
DB00996	DB01395	2	0
DB05246	DB01395	2	0
DB00273	DB01395	2	0
DB09119	DB01395	2	0
DB00754	DB01395	2	0
DB00593	DB01395	2	0
DB00231	DB01395	2	0
DB00243	DB01395	2	0
DB11090	DB01395	2	0
DB00550	DB00946	2	0
DB00357	DB00946	2	0
DB00338	DB00946	2	0
DB11823	DB00946	2	0
DB09119	DB00946	2	0
DB14649	DB00946	2	0
DB06414	DB00946	2	0
DB00307	DB00946	2	0
DB01190	DB00946	2	0
DB00302	DB01395	2	0
DB00443	DB01395	2	0
DB00591	DB01395	2	0
DB00620	DB01395	2	0
DB00959	DB01395	2	0
DB01285	DB01395	2	0
DB14539	DB01395	2	0
DB14669	DB01395	2	0
DB11921	DB01395	2	0
DB14541	DB01395	2	0
DB14540	DB01395	2	0
DB13944	DB00946	2	0
DB06414	DB01395	2	0
DB14649	DB01395	2	0
DB01037	DB01395	2	0
DB00769	DB00946	2	0
DB13952	DB00946	2	0
DB13953	DB00946	2	0
DB06237	DB00946	2	0
DB00196	DB00946	2	0
DB00945	DB00946	2	0
DB09036	DB00946	2	0
DB09029	DB00946	2	0
DB06372	DB00946	2	0
DB06273	DB00946	2	0
DB05676	DB00946	2	0
DB01281	DB00946	2	0
DB00026	DB00946	2	0
DB00022	DB00946	2	0
DB00648	DB01393	2	0
DB13954	DB00946	2	0
DB11753	DB01393	2	0
DB06237	DB01393	2	0
DB00178	DB01395	2	0
DB00492	DB01395	2	0
DB00519	DB01395	2	0
DB00790	DB01395	2	0
DB01197	DB01395	2	0
DB00273	DB00946	2	0
DB13956	DB00946	2	0
DB13955	DB00946	2	0
DB06710	DB00946	2	0
DB00040	DB00946	2	0
DB14530	DB01395	2	0
DB00806	DB00946	2	0
DB00292	DB01395	2	0
DB00303	DB01395	2	0
DB00437	DB01395	2	0
DB00480	DB01395	2	0
DB00733	DB01395	2	0
DB00806	DB01395	2	0
DB00828	DB01395	2	0
DB00934	DB01395	2	0
DB00961	DB01395	2	0
DB00995	DB01395	2	0
DB01069	DB01395	2	0
DB05018	DB01395	2	0
DB06154	DB01395	2	0
DB06824	DB01395	2	0
DB09241	DB01395	2	0
DB09292	DB01395	2	0
DB11135	DB01395	2	0
DB11136	DB01395	2	0
DB11577	DB01395	2	0
DB13873	DB01395	2	0
DB14527	DB01395	2	0
DB14528	DB01395	2	0
DB14529	DB01395	2	0
DB00289	DB01395	2	0
DB00181	DB01395	2	0
DB00035	DB01395	2	0
DB00591	DB00946	2	0
DB00908	DB00946	2	0
DB01276	DB00946	2	0
DB00754	DB00946	2	0
DB14540	DB00946	2	0
DB14669	DB00946	2	0
DB14541	DB00946	2	0
DB14539	DB00946	2	0
DB11921	DB00946	2	0
DB01285	DB00946	2	0
DB00959	DB00946	2	0
DB00443	DB00946	2	0
DB00017	DB01395	2	0
DB00834	DB00946	2	0
DB09046	DB00946	2	0
DB06413	DB00946	2	0
DB09070	DB00946	2	0
DB06228	DB00946	2	0
DB00264	DB01395	2	0
DB00390	DB01395	2	0
DB00612	DB01395	2	0
DB00960	DB01395	2	0
DB00014	DB01395	2	0
DB13928	DB01382	2	0
DB09265	DB01382	2	0
DB00268	DB01309	2	0
DB00370	DB00986	2	0
DB00315	DB00986	2	0
DB00313	DB00986	2	0
DB00292	DB00986	2	0
DB00283	DB00986	2	0
DB00234	DB00986	2	0
DB00231	DB00986	2	0
DB00230	DB00986	2	0
DB00215	DB00986	2	0
DB00181	DB00986	2	0
DB00176	DB00986	2	0
DB01221	DB00986	2	0
DB00805	DB00986	2	0
DB01161	DB00986	2	0
DB00310	DB01339	2	0
DB00808	DB01339	2	0
DB00434	DB01339	2	0
DB00670	DB01339	2	0
DB00808	DB00986	2	0
DB00310	DB00986	2	0
DB00777	DB01339	2	0
DB00934	DB01339	2	0
DB00986	DB01339	2	0
DB06153	DB01339	2	0
DB00344	DB00986	2	0
DB00402	DB00986	2	0
DB11834	DB01357	2	0
DB00450	DB00986	2	0
DB01242	DB00986	2	0
DB01236	DB00986	2	0
DB01171	DB00986	2	0
DB01156	DB00986	2	0
DB01104	DB00986	2	0
DB01037	DB00986	2	0
DB00996	DB00986	2	0
DB00960	DB00986	2	0
DB00933	DB00986	2	0
DB00780	DB00986	2	0
DB00754	DB00986	2	0
DB00752	DB00986	2	0
DB00734	DB00986	2	0
DB00732	DB00986	2	0
DB00726	DB00986	2	0
DB00697	DB00986	2	0
DB00696	DB00986	2	0
DB00656	DB00986	2	0
DB00645	DB00986	2	0
DB00593	DB00986	2	0
DB00579	DB00986	2	0
DB00476	DB00986	2	0
DB00472	DB00986	2	0
DB00321	DB01339	2	0
DB00458	DB01339	2	0
DB00540	DB01339	2	0
DB00543	DB01339	2	0
DB00215	DB00966	2	0
DB11090	DB00966	2	0
DB00230	DB01339	2	0
DB00911	DB01339	2	0
DB01110	DB01339	2	0
DB14507	DB01339	2	0
DB00181	DB01339	2	0
DB01606	DB01339	2	0
DB14649	DB00966	2	0
DB00472	DB01339	2	0
DB00834	DB01357	2	0
DB00480	DB01357	2	0
DB09236	DB00966	2	0
DB00268	DB01357	2	0
DB00028	DB01357	2	0
DB00073	DB01357	2	0
DB01270	DB01357	2	0
DB05679	DB01357	2	0
DB06081	DB01357	2	0
DB06606	DB01357	2	0
DB06650	DB01357	2	0
DB08879	DB01357	2	0
DB11569	DB01357	2	0
DB00390	DB00966	2	0
DB01224	DB00966	2	0
DB15328	DB00966	2	0
DB06152	DB01339	2	0
DB00747	DB01339	2	0
DB01069	DB01339	2	0
DB00040	DB00986	2	0
DB01142	DB01339	2	0
DB01151	DB01339	2	0
DB00555	DB01339	2	0
DB00343	DB01339	2	0
DB00381	DB01339	2	0
DB00593	DB01339	2	0
DB05246	DB01339	2	0
DB09236	DB01339	2	0
DB00246	DB00966	2	0
DB00334	DB01339	2	0
DB00390	DB00986	2	0
DB00335	DB00986	2	0
DB00331	DB00986	2	0
DB06148	DB00986	2	0
DB01224	DB01339	2	0
DB01236	DB01339	2	0
DB15463	DB00966	2	0
DB00808	DB00966	2	0
DB12457	DB00966	2	0
DB01247	DB00986	2	0
DB01339	DB00986	2	0
DB01392	DB00986	2	0
DB09236	DB00989	2	0
DB00777	DB00996	2	0
DB00670	DB00996	2	0
DB00434	DB00996	2	0
DB06204	DB00996	2	0
DB09072	DB00996	2	0
DB05271	DB00996	2	0
DB00268	DB00996	2	0
DB00486	DB00996	2	0
DB00370	DB00996	2	0
DB00450	DB00996	2	0
DB16165	DB00995	2	0
DB11827	DB00995	2	0
DB06292	DB00995	2	0
DB01395	DB00995	2	0
DB00421	DB00995	2	0
DB00310	DB00995	2	0
DB08907	DB00995	2	0
DB00808	DB00995	2	0
DB14507	DB01309	2	0
DB11817	DB01329	2	0
DB11732	DB00989	2	0
DB00593	DB00989	2	0
DB00381	DB00989	2	0
DB00986	DB00996	2	0
DB00908	DB00996	2	0
DB00181	DB00996	2	0
DB00335	DB01309	2	0
DB01224	DB00996	2	0
DB01151	DB00996	2	0
DB01142	DB00996	2	0
DB13946	DB01309	2	0
DB00934	DB00996	2	0
DB00264	DB01309	2	0
DB00555	DB00996	2	0
DB00543	DB00996	2	0
DB00540	DB00996	2	0
DB00458	DB00996	2	0
DB00334	DB00996	2	0
DB00747	DB00996	2	0
DB00321	DB00996	2	0
DB00612	DB01309	2	0
DB00960	DB01309	2	0
DB04861	DB01309	2	0
DB00806	DB00996	2	0
DB00201	DB00996	2	0
DB00230	DB00996	2	0
DB01611	DB01309	2	0
DB01233	DB01309	2	0
DB01069	DB00996	2	0
DB00343	DB00989	2	0
DB08895	DB00989	2	0
DB01595	DB00986	2	0
DB08868	DB00989	2	0
DB00264	DB00989	2	0
DB11732	DB00986	2	0
DB15031	DB00986	2	0
DB00490	DB00986	2	0
DB00281	DB00986	2	0
DB00961	DB00986	2	0
DB00297	DB00986	2	0
DB11859	DB00986	2	0
DB11823	DB00986	2	0
DB09241	DB00986	2	0
DB09119	DB00986	2	0
DB09072	DB00986	2	0
DB09068	DB00986	2	0
DB08815	DB00986	2	0
DB06594	DB00986	2	0
DB06288	DB00986	2	0
DB06218	DB00986	2	0
DB06077	DB00986	2	0
DB06016	DB00986	2	0
DB05271	DB00986	2	0
DB05246	DB00986	2	0
DB04896	DB00986	2	0
DB01618	DB00986	2	0
DB00335	DB00989	2	0
DB00489	DB00989	2	0
DB00612	DB00989	2	0
DB00450	DB01339	2	0
DB06218	DB00989	2	0
DB06152	DB00989	2	0
DB05246	DB00989	2	0
DB00899	DB00989	2	0
DB00843	DB00989	2	0
DB00708	DB00989	2	0
DB00697	DB00989	2	0
DB00674	DB00989	2	0
DB00390	DB00989	2	0
DB00230	DB00989	2	0
DB00370	DB01339	2	0
DB00960	DB00989	2	0
DB00486	DB01339	2	0
DB00268	DB01339	2	0
DB05271	DB01339	2	0
DB06204	DB01339	2	0
DB00091	DB01339	2	0
DB00908	DB01339	2	0
DB13749	DB01339	2	0
DB00421	DB01339	2	0
DB01161	DB00989	2	0
DB04861	DB00989	2	0
DB11580	DB01357	2	0
DB11988	DB01357	2	0
DB09045	DB01382	2	0
DB01224	DB00961	2	0
DB00934	DB00961	2	0
DB00482	DB01382	2	0
DB00706	DB01382	2	0
DB01098	DB01382	2	0
DB00331	DB01382	2	0
DB04861	DB00961	2	0
DB00960	DB00961	2	0
DB00612	DB00961	2	0
DB00489	DB00961	2	0
DB00335	DB00961	2	0
DB00264	DB00961	2	0
DB06204	DB00961	2	0
DB05271	DB00961	2	0
DB00268	DB00961	2	0
DB00486	DB00961	2	0
DB00370	DB00961	2	0
DB00450	DB00961	2	0
DB00808	DB00960	2	0
DB00472	DB00960	2	0
DB00243	DB00960	2	0
DB01224	DB00960	2	0
DB15171	DB00960	2	0
DB13928	DB00960	2	0
DB01069	DB00961	2	0
DB00321	DB00961	2	0
DB00343	DB00966	2	0
DB00458	DB00961	2	0
DB00795	DB01382	2	0
DB01014	DB01382	2	0
DB01250	DB01382	2	0
DB00752	DB01382	2	0
DB00780	DB01382	2	0
DB01037	DB01382	2	0
DB01171	DB01382	2	0
DB01247	DB01382	2	0
DB00805	DB01382	2	0
DB09241	DB01382	2	0
DB11827	DB01382	2	0
DB00181	DB00961	2	0
DB06153	DB00961	2	0
DB00986	DB00961	2	0
DB00777	DB00961	2	0
DB00747	DB00961	2	0
DB00670	DB00961	2	0
DB00543	DB00961	2	0
DB00540	DB00961	2	0
DB00434	DB00961	2	0
DB00334	DB00961	2	0
DB01151	DB00961	2	0
DB01142	DB00961	2	0
DB12713	DB00960	2	0
DB09045	DB00960	2	0
DB09043	DB00960	2	0
DB08882	DB00960	2	0
DB00284	DB00960	2	0
DB06292	DB00960	2	0
DB08907	DB00960	2	0
DB01251	DB00960	2	0
DB01124	DB00960	2	0
DB01120	DB00960	2	0
DB01067	DB00960	2	0
DB01016	DB00960	2	0
DB00839	DB00960	2	0
DB00672	DB00960	2	0
DB00222	DB00960	2	0
DB01251	DB01382	2	0
DB04876	DB01382	2	0
DB09036	DB00960	2	0
DB09029	DB00960	2	0
DB06372	DB00960	2	0
DB06273	DB00960	2	0
DB05676	DB00960	2	0
DB01281	DB00960	2	0
DB00026	DB00960	2	0
DB06203	DB01382	2	0
DB08882	DB01382	2	0
DB09043	DB01382	2	0
DB00331	DB00960	2	0
DB00731	DB00960	2	0
DB01261	DB00960	2	0
DB09564	DB00960	2	0
DB06655	DB00960	2	0
DB04876	DB00960	2	0
DB01382	DB00960	2	0
DB01278	DB00960	2	0
DB01276	DB00960	2	0
DB01132	DB00960	2	0
DB00912	DB00960	2	0
DB00491	DB00960	2	0
DB00834	DB00960	2	0
DB00412	DB00960	2	0
DB01309	DB00960	2	0
DB06203	DB00960	2	0
DB01307	DB00960	2	0
DB01306	DB00960	2	0
DB00071	DB00960	2	0
DB00047	DB00960	2	0
DB00046	DB00960	2	0
DB00030	DB00960	2	0
DB11827	DB00960	2	0
DB09265	DB00960	2	0
DB09038	DB00960	2	0
DB06335	DB00960	2	0
DB00244	DB01382	2	0
DB13946	DB01382	2	0
DB13944	DB01382	2	0
DB13952	DB01357	2	0
DB14540	DB01357	2	0
DB06736	DB01357	2	0
DB00555	DB01357	2	0
DB06414	DB01357	2	0
DB00350	DB00966	2	0
DB00310	DB00966	2	0
DB09282	DB00966	2	0
DB14649	DB01357	2	0
DB00073	DB00966	2	0
DB00806	DB00966	2	0
DB14507	DB00966	2	0
DB00196	DB01357	2	0
DB00734	DB00966	2	0
DB09241	DB00964	2	0
DB01247	DB00964	2	0
DB01171	DB00964	2	0
DB01037	DB00964	2	0
DB00805	DB00964	2	0
DB00780	DB00964	2	0
DB00752	DB00964	2	0
DB09046	DB01357	2	0
DB00338	DB01357	2	0
DB00357	DB01357	2	0
DB14541	DB01357	2	0
DB14669	DB01357	2	0
DB14539	DB01357	2	0
DB00443	DB01357	2	0
DB00264	DB00966	2	0
DB12159	DB01357	2	0
DB00960	DB00966	2	0
DB00612	DB00966	2	0
DB12274	DB01357	2	0
DB14012	DB01357	2	0
DB14580	DB01357	2	0
DB14707	DB01357	2	0
DB14762	DB01357	2	0
DB00302	DB01357	2	0
DB00591	DB01357	2	0
DB06237	DB00966	2	0
DB00959	DB01357	2	0
DB01285	DB01357	2	0
DB11921	DB01357	2	0
DB09241	DB00966	2	0
DB01247	DB00966	2	0
DB01171	DB00966	2	0
DB01037	DB00966	2	0
DB00805	DB00966	2	0
DB00780	DB00966	2	0
DB00752	DB00966	2	0
DB00769	DB01357	2	0
DB13953	DB01357	2	0
DB06710	DB01382	2	0
DB13954	DB01357	2	0
DB06273	DB01357	2	0
DB06372	DB01357	2	0
DB09029	DB01357	2	0
DB09036	DB01357	2	0
DB00273	DB01357	2	0
DB09119	DB01357	2	0
DB00754	DB01357	2	0
DB00313	DB01357	2	0
DB00593	DB01357	2	0
DB00230	DB01357	2	0
DB00996	DB01357	2	0
DB01595	DB01357	2	0
DB06218	DB01357	2	0
DB09061	DB01357	2	0
DB00697	DB01357	2	0
DB05246	DB01357	2	0
DB11859	DB01357	2	0
DB11753	DB01357	2	0
DB00648	DB01357	2	0
DB14996	DB01357	2	0
DB00230	DB00961	2	0
DB06292	DB01382	2	0
DB08907	DB01382	2	0
DB05676	DB01357	2	0
DB01281	DB01357	2	0
DB00026	DB01357	2	0
DB01395	DB00961	2	0
DB13955	DB01357	2	0
DB13956	DB01357	2	0
DB06413	DB01357	2	0
DB11823	DB01357	2	0
DB01037	DB01357	2	0
DB16165	DB00961	2	0
DB00472	DB00961	2	0
DB00022	DB01357	2	0
DB11827	DB00961	2	0
DB06292	DB00961	2	0
DB00421	DB00961	2	0
DB01242	DB01357	2	0
DB00310	DB00961	2	0
DB08907	DB00961	2	0
DB00808	DB00961	2	0
DB00814	DB01357	2	0
DB06237	DB01357	2	0
DB00344	DB01357	2	0
DB00543	DB01357	2	0
DB00458	DB01357	2	0
DB00540	DB01357	2	0
DB01151	DB01357	2	0
DB00795	DB01251	2	0
DB13946	DB01251	2	0
DB00780	DB00734	2	0
DB01016	DB01132	2	0
DB01251	DB01132	2	0
DB01120	DB01132	2	0
DB01067	DB01132	2	0
DB00839	DB01132	2	0
DB00672	DB01132	2	0
DB09282	DB01197	2	0
DB00350	DB01197	2	0
DB00796	DB01132	2	0
DB00758	DB01132	2	0
DB00834	DB01132	2	0
DB06237	DB01197	2	0
DB00752	DB01197	2	0
DB00780	DB01197	2	0
DB00805	DB01197	2	0
DB01037	DB01197	2	0
DB01171	DB01197	2	0
DB01247	DB01197	2	0
DB09241	DB01197	2	0
DB00335	DB01197	2	0
DB00381	DB01197	2	0
DB00612	DB01197	2	0
DB00960	DB01197	2	0
DB04861	DB01197	2	0
DB01124	DB01132	2	0
DB06292	DB01132	2	0
DB08882	DB01220	2	0
DB08907	DB01132	2	0
DB11753	DB01192	2	0
DB06237	DB01192	2	0
DB09046	DB01132	2	0
DB00706	DB01132	2	0
DB00734	DB01197	2	0
DB01098	DB01132	2	0
DB00806	DB01197	2	0
DB11827	DB01132	2	0
DB00073	DB01197	2	0
DB13946	DB01132	2	0
DB00780	DB01132	2	0
DB00752	DB01132	2	0
DB00805	DB01132	2	0
DB01247	DB01132	2	0
DB01171	DB01132	2	0
DB01250	DB01132	2	0
DB01014	DB01132	2	0
DB00795	DB01132	2	0
DB00244	DB01132	2	0
DB09038	DB01132	2	0
DB06710	DB01132	2	0
DB01395	DB01197	2	0
DB14507	DB01197	2	0
DB00264	DB01197	2	0
DB00343	DB01197	2	0
DB09236	DB01197	2	0
DB06710	DB01197	2	0
DB00834	DB01217	2	0
DB00333	DB01217	2	0
DB13946	DB01124	2	0
DB00780	DB01124	2	0
DB00443	DB01217	2	0
DB06710	DB01124	2	0
DB00026	DB01217	2	0
DB01281	DB01217	2	0
DB05676	DB01217	2	0
DB06273	DB01217	2	0
DB06372	DB01217	2	0
DB09029	DB01217	2	0
DB09036	DB01217	2	0
DB00706	DB01124	2	0
DB01098	DB01124	2	0
DB11827	DB01124	2	0
DB00091	DB01220	2	0
DB00196	DB01220	2	0
DB00199	DB01220	2	0
DB00641	DB01220	2	0
DB00834	DB01220	2	0
DB00908	DB01220	2	0
DB01232	DB01220	2	0
DB16165	DB01124	2	0
DB00022	DB01124	2	0
DB00472	DB01210	2	0
DB09029	DB01124	2	0
DB13944	DB01197	2	0
DB00266	DB01124	2	0
DB00946	DB01124	2	0
DB01611	DB01124	2	0
DB04861	DB01124	2	0
DB00960	DB01124	2	0
DB00612	DB01124	2	0
DB00335	DB01124	2	0
DB00264	DB01124	2	0
DB09036	DB01124	2	0
DB06372	DB01124	2	0
DB00243	DB01210	2	0
DB06273	DB01124	2	0
DB05676	DB01124	2	0
DB01281	DB01124	2	0
DB00026	DB01124	2	0
DB00390	DB01197	2	0
DB01224	DB01197	2	0
DB00246	DB01197	2	0
DB00808	DB01197	2	0
DB01175	DB01210	2	0
DB11732	DB01210	2	0
DB00648	DB01192	2	0
DB00472	DB01192	2	0
DB00243	DB01192	2	0
DB00612	DB01142	2	0
DB00754	DB01142	2	0
DB00747	DB01142	2	0
DB00555	DB01142	2	0
DB00283	DB01142	2	0
DB00234	DB01142	2	0
DB00231	DB01142	2	0
DB09068	DB01142	2	0
DB06218	DB01142	2	0
DB01221	DB01142	2	0
DB01236	DB01142	2	0
DB00593	DB01142	2	0
DB11859	DB01142	2	0
DB06077	DB01142	2	0
DB00670	DB01142	2	0
DB00732	DB01142	2	0
DB00645	DB01142	2	0
DB00434	DB01142	2	0
DB00805	DB01142	2	0
DB00780	DB01142	2	0
DB01171	DB01142	2	0
DB01037	DB01142	2	0
DB01247	DB01142	2	0
DB00752	DB01142	2	0
DB00934	DB01142	2	0
DB00960	DB01142	2	0
DB01339	DB01142	2	0
DB00777	DB01142	2	0
DB00706	DB01142	2	0
DB00699	DB01142	2	0
DB01224	DB01142	2	0
DB00734	DB01142	2	0
DB00696	DB01142	2	0
DB00334	DB01142	2	0
DB06207	DB01142	2	0
DB00908	DB01142	2	0
DB06153	DB01142	2	0
DB00458	DB01142	2	0
DB00579	DB01142	2	0
DB05246	DB01142	2	0
DB01255	DB01192	2	0
DB00281	DB01142	2	0
DB06237	DB01142	2	0
DB00490	DB01142	2	0
DB00297	DB01142	2	0
DB00313	DB01142	2	0
DB00344	DB01142	2	0
DB00961	DB01142	2	0
DB09119	DB01142	2	0
DB06016	DB01142	2	0
DB00335	DB01142	2	0
DB09241	DB01192	2	0
DB00026	DB01132	2	0
DB09241	DB01142	2	0
DB00908	DB01132	2	0
DB01220	DB01132	2	0
DB14544	DB01132	2	0
DB14543	DB01132	2	0
DB14541	DB01132	2	0
DB14540	DB01132	2	0
DB11753	DB01132	2	0
DB14542	DB01132	2	0
DB14539	DB01132	2	0
DB00443	DB01132	2	0
DB09036	DB01192	2	0
DB01611	DB01132	2	0
DB00960	DB01132	2	0
DB00335	DB01132	2	0
DB04861	DB01132	2	0
DB00612	DB01132	2	0
DB00264	DB01132	2	0
DB09036	DB01132	2	0
DB09029	DB01132	2	0
DB06372	DB01132	2	0
DB06273	DB01132	2	0
DB05676	DB01132	2	0
DB01281	DB01132	2	0
DB09029	DB01192	2	0
DB06372	DB01192	2	0
DB06273	DB01192	2	0
DB14507	DB01142	2	0
DB00181	DB01192	2	0
DB00230	DB01192	2	0
DB09046	DB01192	2	0
DB04839	DB01142	2	0
DB00370	DB01142	2	0
DB00040	DB01142	2	0
DB08815	DB01142	2	0
DB01232	DB01142	2	0
DB09072	DB01142	2	0
DB01392	DB01142	2	0
DB06148	DB01142	2	0
DB05676	DB01192	2	0
DB06204	DB01142	2	0
DB05271	DB01142	2	0
DB00268	DB01142	2	0
DB00486	DB01142	2	0
DB00450	DB01142	2	0
DB00022	DB01142	2	0
DB06237	DB01132	2	0
DB00648	DB01132	2	0
DB00026	DB01192	2	0
DB01281	DB01192	2	0
DB08816	DB01220	2	0
DB08907	DB01220	2	0
DB00726	DB01142	2	0
DB01261	DB01120	2	0
DB00412	DB01120	2	0
DB00498	DB01120	2	0
DB01110	DB01120	2	0
DB09046	DB01120	2	0
DB00196	DB01120	2	0
DB00083	DB01110	2	0
DB15463	DB01110	2	0
DB00808	DB01221	2	0
DB08907	DB01221	2	0
DB00310	DB01221	2	0
DB11827	DB01221	2	0
DB06292	DB01221	2	0
DB01395	DB01221	2	0
DB09046	DB01221	2	0
DB04896	DB01221	2	0
DB00321	DB01221	2	0
DB16165	DB01221	2	0
DB01069	DB01221	2	0
DB00458	DB01221	2	0
DB16165	DB01110	2	0
DB05316	DB01110	2	0
DB14881	DB01110	2	0
DB00022	DB01221	2	0
DB01132	DB01120	2	0
DB04876	DB01120	2	0
DB09030	DB01220	2	0
DB06203	DB01120	2	0
DB00706	DB01120	2	0
DB11827	DB01120	2	0
DB00780	DB01120	2	0
DB00805	DB01120	2	0
DB01247	DB01120	2	0
DB01037	DB01120	2	0
DB01250	DB01120	2	0
DB01014	DB01120	2	0
DB00795	DB01120	2	0
DB00244	DB01120	2	0
DB09038	DB01120	2	0
DB13946	DB01120	2	0
DB06710	DB01120	2	0
DB08907	DB01120	2	0
DB06292	DB01120	2	0
DB13928	DB01120	2	0
DB09265	DB01120	2	0
DB09045	DB01120	2	0
DB09043	DB01120	2	0
DB06655	DB01120	2	0
DB01276	DB01120	2	0
DB08882	DB01120	2	0
DB06335	DB01120	2	0
DB15328	DB01110	2	0
DB06077	DB01110	2	0
DB11921	DB01110	2	0
DB00946	DB01110	2	0
DB00486	DB01224	2	0
DB05271	DB01224	2	0
DB09072	DB01224	2	0
DB06204	DB01224	2	0
DB06148	DB01224	2	0
DB06288	DB01224	2	0
DB14507	DB01224	2	0
DB08815	DB01224	2	0
DB00040	DB01224	2	0
DB00370	DB01224	2	0
DB09241	DB01224	2	0
DB00805	DB01224	2	0
DB01161	DB01224	2	0
DB00670	DB01224	2	0
DB01251	DB01110	2	0
DB01124	DB01110	2	0
DB01120	DB01110	2	0
DB01067	DB01110	2	0
DB01016	DB01110	2	0
DB00839	DB01110	2	0
DB00672	DB01110	2	0
DB00222	DB01110	2	0
DB01221	DB01224	2	0
DB00450	DB01224	2	0
DB00734	DB01224	2	0
DB09499	DB01221	2	0
DB06372	DB01221	2	0
DB00498	DB01110	2	0
DB00266	DB01110	2	0
DB06413	DB01221	2	0
DB00215	DB01110	2	0
DB01339	DB01110	2	0
DB00732	DB01110	2	0
DB06237	DB01221	2	0
DB00026	DB01221	2	0
DB01281	DB01221	2	0
DB05676	DB01221	2	0
DB09029	DB01221	2	0
DB00648	DB01221	2	0
DB09036	DB01221	2	0
DB06273	DB01221	2	0
DB00243	DB01221	2	0
DB00193	DB01221	2	0
DB01190	DB01221	2	0
DB12457	DB01221	2	0
DB00472	DB01221	2	0
DB14583	DB01110	2	0
DB01156	DB01110	2	0
DB11753	DB01221	2	0
DB01098	DB01120	2	0
DB14583	DB01221	2	0
DB00230	DB01221	2	0
DB00834	DB01124	2	0
DB08907	DB01124	2	0
DB06292	DB01124	2	0
DB13928	DB01124	2	0
DB09265	DB01124	2	0
DB09045	DB01124	2	0
DB09043	DB01124	2	0
DB06655	DB01124	2	0
DB01276	DB01124	2	0
DB08882	DB01124	2	0
DB06335	DB01124	2	0
DB06203	DB01124	2	0
DB04876	DB01124	2	0
DB01261	DB01124	2	0
DB01132	DB01124	2	0
DB00412	DB01124	2	0
DB00498	DB01124	2	0
DB01110	DB01124	2	0
DB04896	DB01220	2	0
DB00243	DB01220	2	0
DB00193	DB01220	2	0
DB01132	DB01220	2	0
DB01190	DB01220	2	0
DB12457	DB01220	2	0
DB14583	DB01220	2	0
DB00612	DB01220	2	0
DB04861	DB01220	2	0
DB00244	DB01124	2	0
DB09073	DB01220	2	0
DB11753	DB01220	2	0
DB12147	DB01220	2	0
DB11732	DB01220	2	0
DB00805	DB01124	2	0
DB01247	DB01124	2	0
DB01171	DB01124	2	0
DB01250	DB01124	2	0
DB01014	DB01124	2	0
DB00795	DB01124	2	0
DB09038	DB01124	2	0
DB00960	DB01220	2	0
DB09241	DB01220	2	0
DB00845	DB01220	2	0
DB06448	DB01220	2	0
DB08995	DB01220	2	0
DB05667	DB01220	2	0
DB16703	DB01220	2	0
DB00758	DB01220	2	0
DB00264	DB01220	2	0
DB00335	DB01220	2	0
DB00489	DB01220	2	0
DB01097	DB01124	2	0
DB09046	DB01124	2	0
DB11753	DB01120	2	0
DB00196	DB01124	2	0
DB06153	DB01221	2	0
DB01224	DB01221	2	0
DB01142	DB01221	2	0
DB00540	DB01221	2	0
DB01151	DB01221	2	0
DB00946	DB01120	2	0
DB00266	DB01120	2	0
DB01611	DB01120	2	0
DB04861	DB01120	2	0
DB00960	DB01120	2	0
DB00612	DB01120	2	0
DB00335	DB01120	2	0
DB00264	DB01120	2	0
DB00181	DB01221	2	0
DB09036	DB01120	2	0
DB09029	DB01120	2	0
DB06372	DB01120	2	0
DB06273	DB01120	2	0
DB05676	DB01120	2	0
DB01281	DB01120	2	0
DB00026	DB01120	2	0
DB00960	DB01221	2	0
DB00022	DB01120	2	0
DB00986	DB01221	2	0
DB00934	DB01221	2	0
DB00777	DB01221	2	0
DB00834	DB01221	2	0
DB11672	DB01220	2	0
DB12597	DB01220	2	0
DB12713	DB01220	2	0
DB14973	DB01220	2	0
DB00450	DB01221	2	0
DB00370	DB01221	2	0
DB00486	DB01221	2	0
DB00268	DB01221	2	0
DB05271	DB01221	2	0
DB06204	DB01221	2	0
DB01161	DB01221	2	0
DB00747	DB01221	2	0
DB00335	DB01221	2	0
DB00489	DB01221	2	0
DB00612	DB01221	2	0
DB04861	DB01221	2	0
DB00264	DB01221	2	0
DB00334	DB01221	2	0
DB00434	DB01221	2	0
DB00543	DB01221	2	0
DB00555	DB01221	2	0
DB00670	DB01221	2	0
DB00543	DB01142	2	0
DB00230	DB01142	2	0
DB00754	DB01224	2	0
DB00747	DB01161	2	0
DB00434	DB01161	2	0
DB00334	DB01161	2	0
DB04864	DB01161	2	0
DB01221	DB01161	2	0
DB00989	DB01161	2	0
DB00805	DB01161	2	0
DB00674	DB01161	2	0
DB00545	DB01161	2	0
DB01043	DB01161	2	0
DB06204	DB01161	2	0
DB05271	DB01161	2	0
DB00268	DB01161	2	0
DB00486	DB01161	2	0
DB00370	DB01161	2	0
DB00450	DB01161	2	0
DB09499	DB01156	2	0
DB16165	DB01156	2	0
DB05667	DB01156	2	0
DB11672	DB01156	2	0
DB00670	DB01175	2	0
DB06273	DB01156	2	0
DB09036	DB01156	2	0
DB09029	DB01156	2	0
DB00670	DB01161	2	0
DB00777	DB01161	2	0
DB06292	DB01175	2	0
DB00934	DB01161	2	0
DB01142	DB01161	2	0
DB00243	DB01171	2	0
DB00543	DB01161	2	0
DB00540	DB01161	2	0
DB00458	DB01161	2	0
DB00321	DB01161	2	0
DB00230	DB01161	2	0
DB00321	DB01171	2	0
DB15463	DB01171	2	0
DB00450	DB01175	2	0
DB00486	DB01175	2	0
DB00268	DB01175	2	0
DB09072	DB01175	2	0
DB06204	DB01175	2	0
DB00736	DB01175	2	0
DB00040	DB01175	2	0
DB00370	DB01175	2	0
DB00181	DB01175	2	0
DB00181	DB01161	2	0
DB06153	DB01161	2	0
DB01224	DB01161	2	0
DB01069	DB01161	2	0
DB00986	DB01161	2	0
DB06372	DB01156	2	0
DB05676	DB01156	2	0
DB01281	DB01156	2	0
DB00026	DB01156	2	0
DB06153	DB01156	2	0
DB00555	DB01156	2	0
DB00230	DB01156	2	0
DB00243	DB01175	2	0
DB00747	DB01156	2	0
DB00343	DB01175	2	0
DB00674	DB01175	2	0
DB01611	DB01175	2	0
DB12161	DB01175	2	0
DB00933	DB01175	2	0
DB00396	DB01175	2	0
DB01095	DB01175	2	0
DB00641	DB01175	2	0
DB00281	DB01175	2	0
DB00181	DB01156	2	0
DB00489	DB01175	2	0
DB00297	DB01175	2	0
DB00335	DB01175	2	0
DB00699	DB01175	2	0
DB00706	DB01175	2	0
DB00731	DB01175	2	0
DB01210	DB01175	2	0
DB04861	DB01175	2	0
DB12161	DB01156	2	0
DB09061	DB01156	2	0
DB00481	DB01156	2	0
DB00808	DB01156	2	0
DB06413	DB01156	2	0
DB00022	DB01156	2	0
DB00443	DB01156	2	0
DB00230	DB01175	2	0
DB09046	DB01175	2	0
DB00421	DB01156	2	0
DB01395	DB01156	2	0
DB11827	DB01156	2	0
DB00310	DB01156	2	0
DB08907	DB01156	2	0
DB11753	DB01175	2	0
DB00641	DB01156	2	0
DB00026	DB01175	2	0
DB01281	DB01175	2	0
DB05676	DB01175	2	0
DB06273	DB01175	2	0
DB06372	DB01175	2	0
DB09029	DB01175	2	0
DB09036	DB01175	2	0
DB09241	DB01175	2	0
DB11753	DB01156	2	0
DB01110	DB01156	2	0
DB01151	DB01161	2	0
DB00843	DB01161	2	0
DB13946	DB01171	2	0
DB00706	DB01171	2	0
DB00331	DB01171	2	0
DB00284	DB01171	2	0
DB00222	DB01171	2	0
DB01255	DB01171	2	0
DB00986	DB01171	2	0
DB00670	DB01171	2	0
DB01242	DB01171	2	0
DB00726	DB01171	2	0
DB00344	DB01171	2	0
DB00543	DB01171	2	0
DB00540	DB01171	2	0
DB01142	DB01171	2	0
DB01151	DB01171	2	0
DB00458	DB01171	2	0
DB04896	DB01171	2	0
DB00715	DB01171	2	0
DB00176	DB01171	2	0
DB15456	DB01171	2	0
DB09292	DB01171	2	0
DB09038	DB01171	2	0
DB08907	DB01171	2	0
DB08822	DB01171	2	0
DB06292	DB01171	2	0
DB00491	DB01171	2	0
DB00672	DB01171	2	0
DB00839	DB01171	2	0
DB08882	DB01171	2	0
DB00747	DB01171	2	0
DB00777	DB01171	2	0
DB00412	DB01171	2	0
DB15171	DB01171	2	0
DB13928	DB01171	2	0
DB12713	DB01171	2	0
DB11827	DB01171	2	0
DB09265	DB01171	2	0
DB09045	DB01171	2	0
DB09043	DB01171	2	0
DB06655	DB01171	2	0
DB00912	DB01171	2	0
DB06335	DB01171	2	0
DB04876	DB01171	2	0
DB01382	DB01171	2	0
DB01278	DB01171	2	0
DB01276	DB01171	2	0
DB01261	DB01171	2	0
DB01251	DB01171	2	0
DB01132	DB01171	2	0
DB01124	DB01171	2	0
DB01067	DB01171	2	0
DB04899	DB01171	2	0
DB00697	DB01171	2	0
DB00472	DB01161	2	0
DB00421	DB01171	2	0
DB00283	DB01171	2	0
DB00656	DB01171	2	0
DB06153	DB01171	2	0
DB00434	DB01171	2	0
DB00230	DB01171	2	0
DB01393	DB01171	2	0
DB00964	DB01171	2	0
DB00334	DB01171	2	0
DB00555	DB01171	2	0
DB01224	DB01171	2	0
DB09072	DB01171	2	0
DB05271	DB01171	2	0
DB00268	DB01171	2	0
DB00486	DB01171	2	0
DB00450	DB01171	2	0
DB11753	DB01171	2	0
DB00026	DB01171	2	0
DB01281	DB01171	2	0
DB05676	DB01171	2	0
DB06273	DB01171	2	0
DB06372	DB01171	2	0
DB09029	DB01171	2	0
DB09036	DB01171	2	0
DB00370	DB01171	2	0
DB09241	DB01171	2	0
DB00177	DB01171	2	0
DB00796	DB01171	2	0
DB00297	DB01171	2	0
DB09236	DB01171	2	0
DB09026	DB01171	2	0
DB04861	DB01171	2	0
DB01197	DB01171	2	0
DB01029	DB01171	2	0
DB00966	DB01171	2	0
DB00960	DB01171	2	0
DB00876	DB01171	2	0
DB00808	DB01171	2	0
DB00790	DB01171	2	0
DB00178	DB01171	2	0
DB00678	DB01171	2	0
DB00612	DB01171	2	0
DB00519	DB01171	2	0
DB00492	DB01171	2	0
DB00381	DB01171	2	0
DB00350	DB01171	2	0
DB00343	DB01171	2	0
DB00335	DB01171	2	0
DB00310	DB01171	2	0
DB00275	DB01171	2	0
DB06203	DB01175	2	0
DB00264	DB01175	2	0
DB00996	DB01142	2	0
DB00726	DB01190	2	0
DB01142	DB01190	2	0
DB09036	DB01142	2	0
DB09029	DB01142	2	0
DB06372	DB01142	2	0
DB06273	DB01142	2	0
DB05676	DB01142	2	0
DB01281	DB01142	2	0
DB00026	DB01142	2	0
DB01151	DB01190	2	0
DB09070	DB01142	2	0
DB04575	DB01142	2	0
DB01242	DB01190	2	0
DB00540	DB01190	2	0
DB05316	DB01142	2	0
DB01190	DB01142	2	0
DB00026	DB01190	2	0
DB01281	DB01190	2	0
DB05676	DB01190	2	0
DB06372	DB01190	2	0
DB09029	DB01190	2	0
DB00390	DB01190	2	0
DB06413	DB01190	2	0
DB00648	DB01190	2	0
DB01069	DB01190	2	0
DB01161	DB01142	2	0
DB00338	DB01175	2	0
DB00543	DB01190	2	0
DB09046	DB01190	2	0
DB00266	DB01190	2	0
DB00498	DB01190	2	0
DB00946	DB01190	2	0
DB14669	DB01190	2	0
DB16165	DB01142	2	0
DB00648	DB01142	2	0
DB00067	DB01142	2	0
DB00933	DB01142	2	0
DB01069	DB01142	2	0
DB00540	DB01142	2	0
DB00450	DB01190	2	0
DB00243	DB01142	2	0
DB00933	DB01190	2	0
DB01618	DB01190	2	0
DB05316	DB01190	2	0
DB06288	DB01190	2	0
DB00472	DB01142	2	0
DB06016	DB01190	2	0
DB08815	DB01190	2	0
DB00344	DB01190	2	0
DB00458	DB01190	2	0
DB13946	DB01142	2	0
DB01220	DB01190	2	0
DB11753	DB01190	2	0
DB06594	DB01142	2	0
DB09119	DB01190	2	0
DB00273	DB01190	2	0
DB14540	DB01190	2	0
DB14543	DB01190	2	0
DB14544	DB01190	2	0
DB00443	DB01190	2	0
DB14649	DB01190	2	0
DB11753	DB01142	2	0
DB11921	DB01190	2	0
DB09046	DB01142	2	0
DB01395	DB01142	2	0
DB00421	DB01142	2	0
DB00310	DB01142	2	0
DB06237	DB01190	2	0
DB00450	DB01192	2	0
DB00486	DB01192	2	0
DB00268	DB01192	2	0
DB05271	DB01192	2	0
DB09072	DB01192	2	0
DB06204	DB01192	2	0
DB00370	DB01192	2	0
DB06288	DB01142	2	0
DB01618	DB01142	2	0
DB01595	DB01142	2	0
DB00834	DB01190	2	0
DB00052	DB01142	2	0
DB00694	DB01190	2	0
DB13944	DB01190	2	0
DB11823	DB01190	2	0
DB00338	DB01190	2	0
DB00357	DB01190	2	0
DB00396	DB01190	2	0
DB00591	DB01190	2	0
DB00754	DB01190	2	0
DB00769	DB01190	2	0
DB00959	DB01190	2	0
DB01221	DB01190	2	0
DB01285	DB01190	2	0
DB13946	DB01190	2	0
DB06414	DB01190	2	0
DB13952	DB01190	2	0
DB13953	DB01190	2	0
DB13954	DB01190	2	0
DB13955	DB01190	2	0
DB13956	DB01190	2	0
DB14539	DB01190	2	0
DB06273	DB01190	2	0
DB00315	DB01142	2	0
DB09036	DB01190	2	0
DB00307	DB01190	2	0
DB13345	DB01190	2	0
DB00699	DB01190	2	0
DB00912	DB01190	2	0
DB00344	DB01151	2	0
DB06273	DB01151	2	0
DB13953	DB01151	2	0
DB01357	DB01151	2	0
DB09070	DB01151	2	0
DB04575	DB01151	2	0
DB01190	DB01151	2	0
DB00310	DB01183	2	0
DB00421	DB01183	2	0
DB11827	DB01183	2	0
DB01395	DB01151	2	0
DB00421	DB01151	2	0
DB00310	DB01151	2	0
DB01224	DB01183	2	0
DB00656	DB01183	2	0
DB01043	DB01151	2	0
DB06288	DB01151	2	0
DB06153	DB01151	2	0
DB01618	DB01151	2	0
DB01595	DB01151	2	0
DB00996	DB01151	2	0
DB00230	DB01151	2	0
DB00579	DB01151	2	0
DB06016	DB01151	2	0
DB09036	DB01151	2	0
DB05676	DB01151	2	0
DB00026	DB01151	2	0
DB09072	DB01156	2	0
DB00067	DB01175	2	0
DB00648	DB01175	2	0
DB00986	DB01156	2	0
DB00777	DB01156	2	0
DB00670	DB01156	2	0
DB04951	DB01175	2	0
DB00834	DB01156	2	0
DB06237	DB01175	2	0
DB00555	DB01183	2	0
DB06204	DB01156	2	0
DB00486	DB01156	2	0
DB01281	DB01151	2	0
DB00370	DB01156	2	0
DB00450	DB01156	2	0
DB16165	DB01151	2	0
DB00067	DB01151	2	0
DB00243	DB01151	2	0
DB00472	DB01151	2	0
DB13946	DB01151	2	0
DB01161	DB01151	2	0
DB09029	DB01151	2	0
DB06372	DB01151	2	0
DB01221	DB01151	2	0
DB06594	DB01151	2	0
DB00450	DB01151	2	0
DB00315	DB01151	2	0
DB09241	DB01151	2	0
DB11921	DB01183	2	0
DB00402	DB01183	2	0
DB06077	DB01183	2	0
DB15328	DB01183	2	0
DB11837	DB01183	2	0
DB00227	DB01183	2	0
DB14881	DB01183	2	0
DB00370	DB01151	2	0
DB00040	DB01151	2	0
DB16165	DB01183	2	0
DB13345	DB01183	2	0
DB00699	DB01183	2	0
DB01392	DB01151	2	0
DB14507	DB01151	2	0
DB12597	DB01183	2	0
DB05467	DB01183	2	0
DB06148	DB01151	2	0
DB06204	DB01151	2	0
DB09072	DB01151	2	0
DB05271	DB01151	2	0
DB00268	DB01151	2	0
DB00486	DB01151	2	0
DB00752	DB01151	2	0
DB00805	DB01151	2	0
DB01037	DB01151	2	0
DB11859	DB01151	2	0
DB00961	DB01151	2	0
DB08815	DB01151	2	0
DB01236	DB01151	2	0
DB00593	DB01151	2	0
DB00555	DB01151	2	0
DB00313	DB01151	2	0
DB00231	DB01151	2	0
DB01339	DB01151	2	0
DB05246	DB01151	2	0
DB06218	DB01151	2	0
DB09119	DB01151	2	0
DB01171	DB01151	2	0
DB06077	DB01151	2	0
DB00670	DB01151	2	0
DB00777	DB01151	2	0
DB00754	DB01151	2	0
DB00747	DB01151	2	0
DB00732	DB01151	2	0
DB00645	DB01151	2	0
DB00434	DB01151	2	0
DB00780	DB01151	2	0
DB01247	DB01151	2	0
DB00961	DB01224	2	0
DB06218	DB01224	2	0
DB09241	DB01056	2	0
DB00790	DB01247	2	0
DB00808	DB01247	2	0
DB00876	DB01247	2	0
DB13749	DB01070	2	0
DB01406	DB01070	2	0
DB09499	DB01069	2	0
DB16165	DB01069	2	0
DB00960	DB01247	2	0
DB00966	DB01247	2	0
DB01029	DB01247	2	0
DB01197	DB01247	2	0
DB04861	DB01247	2	0
DB09026	DB01247	2	0
DB00297	DB01247	2	0
DB00421	DB01247	2	0
DB00489	DB01247	2	0
DB00697	DB01247	2	0
DB00706	DB01247	2	0
DB04899	DB01247	2	0
DB01242	DB01069	2	0
DB06448	DB01069	2	0
DB06292	DB01247	2	0
DB00472	DB01069	2	0
DB01142	DB01069	2	0
DB00796	DB01247	2	0
DB00678	DB01247	2	0
DB01278	DB01247	2	0
DB00612	DB01247	2	0
DB00834	DB01076	2	0
DB00390	DB01076	2	0
DB00343	DB01076	2	0
DB00243	DB01076	2	0
DB06153	DB01247	2	0
DB01406	DB01076	2	0
DB00199	DB01076	2	0
DB01393	DB01076	2	0
DB00656	DB01247	2	0
DB00283	DB01247	2	0
DB00370	DB01247	2	0
DB09241	DB01247	2	0
DB00177	DB01247	2	0
DB00178	DB01247	2	0
DB00264	DB01247	2	0
DB00275	DB01247	2	0
DB00310	DB01247	2	0
DB00335	DB01247	2	0
DB00343	DB01247	2	0
DB00350	DB01247	2	0
DB00381	DB01247	2	0
DB00492	DB01247	2	0
DB00519	DB01247	2	0
DB00726	DB01069	2	0
DB00543	DB01069	2	0
DB00344	DB01069	2	0
DB00540	DB01069	2	0
DB06273	DB01069	2	0
DB05676	DB01069	2	0
DB01281	DB01069	2	0
DB00026	DB01069	2	0
DB00490	DB01069	2	0
DB00331	DB01247	2	0
DB00412	DB01247	2	0
DB00491	DB01247	2	0
DB05316	DB01069	2	0
DB01190	DB01069	2	0
DB00672	DB01247	2	0
DB00731	DB01247	2	0
DB00834	DB01247	2	0
DB00839	DB01247	2	0
DB00912	DB01247	2	0
DB01016	DB01247	2	0
DB01067	DB01247	2	0
DB01120	DB01247	2	0
DB01124	DB01247	2	0
DB01132	DB01247	2	0
DB01251	DB01247	2	0
DB06292	DB01069	2	0
DB01261	DB01247	2	0
DB06372	DB01069	2	0
DB09029	DB01069	2	0
DB09036	DB01069	2	0
DB00458	DB01247	2	0
DB08822	DB01247	2	0
DB08907	DB01247	2	0
DB09038	DB01247	2	0
DB09292	DB01247	2	0
DB15456	DB01247	2	0
DB00176	DB01247	2	0
DB00715	DB01247	2	0
DB00243	DB01069	2	0
DB04896	DB01247	2	0
DB00344	DB01247	2	0
DB00540	DB01247	2	0
DB00284	DB01247	2	0
DB00543	DB01247	2	0
DB00726	DB01247	2	0
DB01142	DB01247	2	0
DB01151	DB01247	2	0
DB01242	DB01247	2	0
DB00670	DB01247	2	0
DB00908	DB01247	2	0
DB00986	DB01247	2	0
DB01255	DB01247	2	0
DB00222	DB01247	2	0
DB00555	DB01076	2	0
DB00434	DB01247	2	0
DB01393	DB01247	2	0
DB16165	DB01085	2	0
DB14649	DB01242	2	0
DB00273	DB01242	2	0
DB09119	DB01242	2	0
DB00338	DB01242	2	0
DB13952	DB01242	2	0
DB13953	DB01242	2	0
DB13954	DB01242	2	0
DB13955	DB01242	2	0
DB13956	DB01242	2	0
DB00834	DB01242	2	0
DB00591	DB01242	2	0
DB00390	DB01087	2	0
DB00443	DB01242	2	0
DB00357	DB01242	2	0
DB00620	DB01242	2	0
DB00769	DB01242	2	0
DB00959	DB01242	2	0
DB01285	DB01242	2	0
DB11921	DB01242	2	0
DB14539	DB01242	2	0
DB14540	DB01242	2	0
DB14669	DB01242	2	0
DB04839	DB01087	2	0
DB00307	DB01242	2	0
DB06414	DB01242	2	0
DB00421	DB01242	2	0
DB00806	DB01087	2	0
DB09036	DB01087	2	0
DB09029	DB01087	2	0
DB06372	DB01087	2	0
DB06273	DB01087	2	0
DB05676	DB01087	2	0
DB01281	DB01087	2	0
DB00026	DB01087	2	0
DB00697	DB01087	2	0
DB06594	DB01087	2	0
DB01056	DB01087	2	0
DB00052	DB01087	2	0
DB00310	DB01242	2	0
DB00315	DB01087	2	0
DB06413	DB01087	2	0
DB00071	DB01087	2	0
DB00747	DB01242	2	0
DB00777	DB01242	2	0
DB09046	DB01087	2	0
DB00612	DB01087	2	0
DB00230	DB01242	2	0
DB09236	DB01242	2	0
DB06153	DB01242	2	0
DB00022	DB01087	2	0
DB06789	DB01242	2	0
DB00964	DB01247	2	0
DB06237	DB01076	2	0
DB13946	DB01242	2	0
DB06413	DB01242	2	0
DB00472	DB01242	2	0
DB00243	DB01242	2	0
DB09046	DB01076	2	0
DB11837	DB01242	2	0
DB06237	DB01242	2	0
DB14845	DB01242	2	0
DB00067	DB01242	2	0
DB14649	DB01076	2	0
DB00933	DB01242	2	0
DB01069	DB01242	2	0
DB11753	DB01242	2	0
DB00648	DB01242	2	0
DB08816	DB01076	2	0
DB12597	DB01242	2	0
DB16165	DB01242	2	0
DB00734	DB01247	2	0
DB00450	DB01247	2	0
DB00486	DB01247	2	0
DB00268	DB01247	2	0
DB05271	DB01247	2	0
DB09072	DB01247	2	0
DB06413	DB01076	2	0
DB14669	DB01076	2	0
DB01255	DB01242	2	0
DB00071	DB01242	2	0
DB00648	DB01076	2	0
DB06448	DB01076	2	0
DB14845	DB01076	2	0
DB05676	DB01076	2	0
DB09029	DB01076	2	0
DB06372	DB01076	2	0
DB06273	DB01076	2	0
DB01281	DB01076	2	0
DB00026	DB01076	2	0
DB00331	DB01076	2	0
DB00052	DB01242	2	0
DB09036	DB01242	2	0
DB01190	DB01242	2	0
DB04575	DB01242	2	0
DB09070	DB01242	2	0
DB01357	DB01242	2	0
DB05676	DB01242	2	0
DB00026	DB01242	2	0
DB01281	DB01242	2	0
DB06273	DB01242	2	0
DB06372	DB01242	2	0
DB09029	DB01242	2	0
DB01276	DB01247	2	0
DB01382	DB01247	2	0
DB11921	DB01087	2	0
DB08907	DB01250	2	0
DB09043	DB01250	2	0
DB09045	DB01250	2	0
DB09265	DB01250	2	0
DB11827	DB01250	2	0
DB12713	DB01250	2	0
DB13928	DB01250	2	0
DB15171	DB01250	2	0
DB00313	DB01250	2	0
DB00022	DB01067	2	0
DB13946	DB01067	2	0
DB06710	DB01067	2	0
DB00780	DB01067	2	0
DB00706	DB01067	2	0
DB01098	DB01067	2	0
DB11827	DB01067	2	0
DB11090	DB01250	2	0
DB00451	DB01250	2	0
DB13946	DB01250	2	0
DB00805	DB01067	2	0
DB01247	DB01067	2	0
DB01171	DB01067	2	0
DB01037	DB01067	2	0
DB01250	DB01067	2	0
DB09038	DB01250	2	0
DB08882	DB01250	2	0
DB04876	DB01247	2	0
DB06655	DB01250	2	0
DB00839	DB01250	2	0
DB00912	DB01250	2	0
DB01016	DB01250	2	0
DB09036	DB01067	2	0
DB09029	DB01067	2	0
DB06372	DB01067	2	0
DB06273	DB01067	2	0
DB05676	DB01067	2	0
DB01281	DB01067	2	0
DB00026	DB01067	2	0
DB01067	DB01250	2	0
DB01120	DB01250	2	0
DB01124	DB01250	2	0
DB01132	DB01250	2	0
DB01251	DB01250	2	0
DB01261	DB01250	2	0
DB01276	DB01250	2	0
DB01278	DB01250	2	0
DB01382	DB01250	2	0
DB04876	DB01250	2	0
DB06203	DB01250	2	0
DB06292	DB01250	2	0
DB06335	DB01250	2	0
DB01014	DB01067	2	0
DB00795	DB01067	2	0
DB00244	DB01067	2	0
DB09038	DB01067	2	0
DB01261	DB01251	2	0
DB04876	DB01251	2	0
DB00612	DB01056	2	0
DB06203	DB01251	2	0
DB09036	DB01056	2	0
DB09029	DB01056	2	0
DB06372	DB01056	2	0
DB06273	DB01056	2	0
DB05676	DB01056	2	0
DB01281	DB01056	2	0
DB00026	DB01056	2	0
DB06335	DB01251	2	0
DB08882	DB01251	2	0
DB01276	DB01251	2	0
DB06655	DB01251	2	0
DB09043	DB01251	2	0
DB09045	DB01251	2	0
DB09265	DB01251	2	0
DB13928	DB01251	2	0
DB06292	DB01251	2	0
DB08907	DB01251	2	0
DB01087	DB01056	2	0
DB06710	DB01251	2	0
DB01132	DB01251	2	0
DB00412	DB01251	2	0
DB00498	DB01251	2	0
DB06335	DB01067	2	0
DB00196	DB01251	2	0
DB08907	DB01067	2	0
DB06292	DB01067	2	0
DB13928	DB01067	2	0
DB09265	DB01067	2	0
DB09045	DB01067	2	0
DB09043	DB01067	2	0
DB06655	DB01067	2	0
DB01276	DB01067	2	0
DB08882	DB01067	2	0
DB06203	DB01067	2	0
DB01110	DB01251	2	0
DB04876	DB01067	2	0
DB01261	DB01067	2	0
DB01132	DB01067	2	0
DB00412	DB01067	2	0
DB00498	DB01067	2	0
DB01110	DB01067	2	0
DB09046	DB01251	2	0
DB00555	DB01067	2	0
DB09046	DB01067	2	0
DB00196	DB01067	2	0
DB00264	DB01067	2	0
DB00335	DB01067	2	0
DB00612	DB01067	2	0
DB00645	DB01069	2	0
DB00334	DB01247	2	0
DB00555	DB01247	2	0
DB01224	DB01247	2	0
DB13946	DB01247	2	0
DB00230	DB01069	2	0
DB11859	DB01069	2	0
DB09119	DB01069	2	0
DB08815	DB01069	2	0
DB06594	DB01069	2	0
DB06218	DB01069	2	0
DB06153	DB01069	2	0
DB06077	DB01069	2	0
DB06016	DB01069	2	0
DB05246	DB01069	2	0
DB01618	DB01069	2	0
DB01595	DB01069	2	0
DB01392	DB01069	2	0
DB01236	DB01069	2	0
DB00996	DB01069	2	0
DB00754	DB01069	2	0
DB00747	DB01069	2	0
DB00732	DB01069	2	0
DB00697	DB01069	2	0
DB09236	DB01247	2	0
DB00230	DB01247	2	0
DB00310	DB01069	2	0
DB13928	DB01247	2	0
DB06203	DB01247	2	0
DB09068	DB01069	2	0
DB06335	DB01247	2	0
DB06655	DB01247	2	0
DB08882	DB01247	2	0
DB09043	DB01247	2	0
DB09045	DB01247	2	0
DB09265	DB01247	2	0
DB11827	DB01247	2	0
DB12713	DB01247	2	0
DB15171	DB01247	2	0
DB00421	DB01069	2	0
DB00443	DB01069	2	0
DB06413	DB01069	2	0
DB00747	DB01247	2	0
DB00281	DB01069	2	0
DB00777	DB01247	2	0
DB00297	DB01069	2	0
DB01221	DB01069	2	0
DB11827	DB01069	2	0
DB08907	DB01069	2	0
DB01395	DB01069	2	0
DB00696	DB01069	2	0
DB00593	DB01069	2	0
DB00960	DB01067	2	0
DB00579	DB01069	2	0
DB00040	DB01069	2	0
DB01232	DB01069	2	0
DB14507	DB01069	2	0
DB06288	DB01069	2	0
DB06148	DB01069	2	0
DB06204	DB01069	2	0
DB09072	DB01069	2	0
DB05271	DB01069	2	0
DB00486	DB01069	2	0
DB00450	DB01069	2	0
DB16165	DB01067	2	0
DB00834	DB01250	2	0
DB00222	DB01250	2	0
DB00284	DB01250	2	0
DB00331	DB01250	2	0
DB00412	DB01250	2	0
DB00491	DB01250	2	0
DB00672	DB01250	2	0
DB00731	DB01250	2	0
DB00946	DB01067	2	0
DB00266	DB01067	2	0
DB01611	DB01067	2	0
DB04861	DB01067	2	0
DB00370	DB01069	2	0
DB00335	DB01069	2	0
DB00612	DB01069	2	0
DB01224	DB01069	2	0
DB00315	DB01069	2	0
DB00292	DB01069	2	0
DB00234	DB01069	2	0
DB00231	DB01069	2	0
DB00181	DB01069	2	0
DB00321	DB01247	2	0
DB00283	DB01069	2	0
DB00933	DB01069	2	0
DB00313	DB01069	2	0
DB01339	DB01069	2	0
DB00734	DB01069	2	0
DB00960	DB01069	2	0
DB00555	DB01069	2	0
DB00334	DB01069	2	0
DB00961	DB01069	2	0
DB00934	DB01069	2	0
DB00670	DB01069	2	0
DB00777	DB01069	2	0
DB00434	DB01069	2	0
DB01161	DB01069	2	0
DB09241	DB01069	2	0
DB04861	DB01069	2	0
DB00268	DB01087	2	0
DB06077	DB01087	2	0
DB09119	DB01224	2	0
DB00648	DB01224	2	0
DB11672	DB01224	2	0
DB16165	DB01224	2	0
DB06480	DB01232	2	0
DB01220	DB01232	2	0
DB00338	DB01232	2	0
DB00736	DB01232	2	0
DB05351	DB01232	2	0
DB01069	DB01232	2	0
DB01142	DB01232	2	0
DB00334	DB01232	2	0
DB00908	DB01232	2	0
DB04896	DB01102	2	0
DB00476	DB01102	2	0
DB13345	DB01102	2	0
DB00699	DB01102	2	0
DB00696	DB01102	2	0
DB00289	DB01102	2	0
DB00882	DB01232	2	0
DB09241	DB01232	2	0
DB08995	DB01232	2	0
DB13055	DB01098	2	0
DB11753	DB01098	2	0
DB00648	DB01098	2	0
DB11753	DB01224	2	0
DB01406	DB01224	2	0
DB04876	DB01098	2	0
DB06448	DB01224	2	0
DB00275	DB01224	2	0
DB00310	DB01224	2	0
DB00350	DB01224	2	0
DB00519	DB01224	2	0
DB00876	DB01224	2	0
DB00796	DB01224	2	0
DB00966	DB01224	2	0
DB01197	DB01224	2	0
DB00492	DB01224	2	0
DB01029	DB01224	2	0
DB00264	DB01224	2	0
DB00343	DB01224	2	0
DB00381	DB01224	2	0
DB00612	DB01224	2	0
DB00678	DB01224	2	0
DB00808	DB01224	2	0
DB04861	DB01224	2	0
DB09026	DB01224	2	0
DB00243	DB01224	2	0
DB00472	DB01224	2	0
DB01183	DB01224	2	0
DB00696	DB01224	2	0
DB01232	DB01224	2	0
DB00726	DB01232	2	0
DB09046	DB01232	2	0
DB06448	DB01098	2	0
DB14845	DB01098	2	0
DB00273	DB01098	2	0
DB11921	DB01098	2	0
DB01285	DB01098	2	0
DB00959	DB01098	2	0
DB14669	DB01098	2	0
DB14539	DB01098	2	0
DB00769	DB01098	2	0
DB00591	DB01098	2	0
DB00357	DB01098	2	0
DB11823	DB01098	2	0
DB09119	DB01098	2	0
DB09046	DB01098	2	0
DB06710	DB01098	2	0
DB11827	DB01098	2	0
DB15171	DB01098	2	0
DB13928	DB01098	2	0
DB09265	DB01098	2	0
DB09045	DB01098	2	0
DB09043	DB01098	2	0
DB09038	DB01098	2	0
DB08907	DB01098	2	0
DB06655	DB01098	2	0
DB06292	DB01098	2	0
DB14540	DB01098	2	0
DB11817	DB01098	2	0
DB06413	DB01098	2	0
DB06413	DB01232	2	0
DB00845	DB01232	2	0
DB11732	DB01098	2	0
DB09036	DB01098	2	0
DB09029	DB01098	2	0
DB06372	DB01098	2	0
DB06273	DB01098	2	0
DB05676	DB01098	2	0
DB01281	DB01098	2	0
DB00026	DB01098	2	0
DB00331	DB01098	2	0
DB00026	DB01232	2	0
DB01224	DB01232	2	0
DB01281	DB01232	2	0
DB06273	DB01232	2	0
DB06372	DB01232	2	0
DB09029	DB01232	2	0
DB09036	DB01232	2	0
DB00390	DB01232	2	0
DB11732	DB01232	2	0
DB00022	DB01098	2	0
DB13944	DB01098	2	0
DB11853	DB01232	2	0
DB00177	DB01224	2	0
DB08822	DB01224	2	0
DB13946	DB01102	2	0
DB00555	DB01224	2	0
DB00579	DB01224	2	0
DB00645	DB01224	2	0
DB00732	DB01224	2	0
DB01339	DB01224	2	0
DB06077	DB01224	2	0
DB06594	DB01224	2	0
DB11859	DB01224	2	0
DB00699	DB01224	2	0
DB00777	DB01224	2	0
DB00334	DB01224	2	0
DB00458	DB01224	2	0
DB06153	DB01224	2	0
DB00908	DB01224	2	0
DB06207	DB01224	2	0
DB00706	DB01224	2	0
DB00321	DB01224	2	0
DB01142	DB01224	2	0
DB00540	DB01224	2	0
DB00543	DB01224	2	0
DB00726	DB01224	2	0
DB00230	DB01224	2	0
DB09236	DB01224	2	0
DB00231	DB01224	2	0
DB00315	DB01224	2	0
DB00181	DB01224	2	0
DB01236	DB01224	2	0
DB00243	DB01104	2	0
DB00297	DB01224	2	0
DB00747	DB01224	2	0
DB01069	DB01224	2	0
DB01392	DB01224	2	0
DB00344	DB01224	2	0
DB15463	DB01104	2	0
DB00648	DB01104	2	0
DB00067	DB01104	2	0
DB06448	DB01104	2	0
DB00472	DB01104	2	0
DB06237	DB01224	2	0
DB00593	DB01224	2	0
DB06273	DB01104	2	0
DB09036	DB01104	2	0
DB09029	DB01104	2	0
DB06372	DB01104	2	0
DB05676	DB01104	2	0
DB01281	DB01104	2	0
DB00026	DB01104	2	0
DB00434	DB01224	2	0
DB06237	DB01104	2	0
DB05246	DB01224	2	0
DB00234	DB01224	2	0
DB00780	DB01224	2	0
DB00790	DB01224	2	0
DB00933	DB01224	2	0
DB00443	DB01224	2	0
DB00281	DB01224	2	0
DB00490	DB01224	2	0
DB00026	DB01224	2	0
DB01281	DB01224	2	0
DB00181	DB01104	2	0
DB05676	DB01224	2	0
DB06273	DB01224	2	0
DB06372	DB01224	2	0
DB09029	DB01224	2	0
DB09036	DB01224	2	0
DB13946	DB01224	2	0
DB00370	DB01104	2	0
DB00215	DB01104	2	0
DB06204	DB01104	2	0
DB09072	DB01104	2	0
DB05271	DB01104	2	0
DB00268	DB01104	2	0
DB00486	DB01104	2	0
DB00450	DB01104	2	0
DB00335	DB01224	2	0
DB00960	DB01224	2	0
DB00178	DB01224	2	0
DB00694	DB01224	2	0
DB06413	DB01224	2	0
DB00620	DB01224	2	0
DB09046	DB01104	2	0
DB00934	DB01224	2	0
DB00996	DB01224	2	0
DB01171	DB01224	2	0
DB01247	DB01224	2	0
DB01595	DB01224	2	0
DB01618	DB01224	2	0
DB06016	DB01224	2	0
DB09068	DB01224	2	0
DB04861	DB01104	2	0
DB11753	DB01104	2	0
DB00230	DB01104	2	0
DB14669	DB01224	2	0
DB00986	DB01104	2	0
DB00670	DB01104	2	0
DB09241	DB01104	2	0
DB00421	DB01224	2	0
DB00335	DB01104	2	0
DB00612	DB01104	2	0
DB01395	DB01224	2	0
DB09046	DB01224	2	0
DB05667	DB01224	2	0
DB14649	DB01224	2	0
DB06203	DB01098	2	0
DB01382	DB01098	2	0
DB15328	DB01087	2	0
DB01406	DB01095	2	0
DB01142	DB01236	2	0
DB00540	DB01236	2	0
DB01393	DB01095	2	0
DB00091	DB01095	2	0
DB00321	DB01236	2	0
DB00458	DB01236	2	0
DB01151	DB01236	2	0
DB15463	DB01093	2	0
DB16165	DB01093	2	0
DB00908	DB01236	2	0
DB00215	DB01093	2	0
DB01224	DB01236	2	0
DB06292	DB01093	2	0
DB00181	DB01236	2	0
DB00334	DB01236	2	0
DB00555	DB01236	2	0
DB00732	DB01236	2	0
DB00747	DB01236	2	0
DB01069	DB01236	2	0
DB01339	DB01236	2	0
DB00230	DB01236	2	0
DB09236	DB01236	2	0
DB01395	DB01093	2	0
DB06153	DB01236	2	0
DB00986	DB01236	2	0
DB01278	DB01098	2	0
DB00555	DB01095	2	0
DB06413	DB01095	2	0
DB14649	DB01095	2	0
DB09564	DB01233	2	0
DB00243	DB01233	2	0
DB11753	DB01233	2	0
DB00648	DB01233	2	0
DB16165	DB01233	2	0
DB09046	DB01095	2	0
DB06237	DB01233	2	0
DB00734	DB01236	2	0
DB06414	DB01095	2	0
DB00450	DB01236	2	0
DB00370	DB01236	2	0
DB00486	DB01236	2	0
DB00268	DB01236	2	0
DB05271	DB01236	2	0
DB06204	DB01236	2	0
DB00434	DB01236	2	0
DB00543	DB01236	2	0
DB00670	DB01236	2	0
DB00777	DB01236	2	0
DB00934	DB01236	2	0
DB00834	DB01095	2	0
DB11827	DB01093	2	0
DB00421	DB01093	2	0
DB00310	DB01093	2	0
DB08907	DB01093	2	0
DB06204	DB01242	2	0
DB09046	DB01242	2	0
DB14507	DB01242	2	0
DB00648	DB01087	2	0
DB11753	DB01087	2	0
DB01392	DB01242	2	0
DB00370	DB01242	2	0
DB04839	DB01242	2	0
DB09241	DB01242	2	0
DB00752	DB01242	2	0
DB01247	DB01242	2	0
DB00805	DB01242	2	0
DB01037	DB01242	2	0
DB01171	DB01242	2	0
DB00780	DB01242	2	0
DB00670	DB01242	2	0
DB00986	DB01242	2	0
DB00555	DB01242	2	0
DB00434	DB01242	2	0
DB16165	DB01087	2	0
DB05316	DB01087	2	0
DB00808	DB01242	2	0
DB14881	DB01087	2	0
DB09072	DB01242	2	0
DB05271	DB01242	2	0
DB00268	DB01242	2	0
DB06273	DB01236	2	0
DB00808	DB01093	2	0
DB09046	DB01236	2	0
DB06413	DB01236	2	0
DB00641	DB01236	2	0
DB01095	DB01236	2	0
DB00443	DB01236	2	0
DB00396	DB01236	2	0
DB00026	DB01236	2	0
DB01281	DB01236	2	0
DB05676	DB01236	2	0
DB06372	DB01236	2	0
DB00486	DB01242	2	0
DB09029	DB01236	2	0
DB09036	DB01236	2	0
DB13946	DB01236	2	0
DB00472	DB01236	2	0
DB06237	DB01236	2	0
DB09499	DB01236	2	0
DB00734	DB01242	2	0
DB00215	DB01242	2	0
DB00022	DB01242	2	0
DB00450	DB01242	2	0
DB14669	DB01095	2	0
DB00694	DB01095	2	0
DB01309	DB01233	2	0
DB01098	DB01097	2	0
DB11921	DB01232	2	0
DB00402	DB01232	2	0
DB06077	DB01232	2	0
DB15328	DB01232	2	0
DB11837	DB01232	2	0
DB00227	DB01232	2	0
DB14881	DB01232	2	0
DB16165	DB01232	2	0
DB13345	DB01232	2	0
DB00699	DB01232	2	0
DB11753	DB01232	2	0
DB00648	DB01232	2	0
DB12597	DB01232	2	0
DB14973	DB01232	2	0
DB05467	DB01232	2	0
DB00071	DB01097	2	0
DB00091	DB01233	2	0
DB00022	DB01233	2	0
DB00370	DB01233	2	0
DB04839	DB01233	2	0
DB09241	DB01233	2	0
DB00612	DB01233	2	0
DB04839	DB01097	2	0
DB06413	DB01097	2	0
DB00091	DB01097	2	0
DB11732	DB01097	2	0
DB00491	DB01098	2	0
DB01276	DB01098	2	0
DB01251	DB01098	2	0
DB01132	DB01098	2	0
DB01124	DB01098	2	0
DB01120	DB01098	2	0
DB01067	DB01098	2	0
DB00912	DB01098	2	0
DB00839	DB01098	2	0
DB00731	DB01098	2	0
DB00672	DB01098	2	0
DB00412	DB01098	2	0
DB06448	DB01097	2	0
DB00284	DB01098	2	0
DB00222	DB01098	2	0
DB06237	DB01098	2	0
DB06414	DB01098	2	0
DB00307	DB01098	2	0
DB01097	DB01098	2	0
DB01406	DB01098	2	0
DB01393	DB01098	2	0
DB00091	DB01098	2	0
DB13055	DB01097	2	0
DB08868	DB01097	2	0
DB01124	DB01097	2	0
DB01307	DB01233	2	0
DB00912	DB01097	2	0
DB00472	DB01095	2	0
DB00243	DB01095	2	0
DB01175	DB01095	2	0
DB09036	DB01095	2	0
DB09029	DB01095	2	0
DB06372	DB01095	2	0
DB06273	DB01095	2	0
DB05676	DB01095	2	0
DB01281	DB01095	2	0
DB00026	DB01095	2	0
DB00331	DB01095	2	0
DB06237	DB01095	2	0
DB11823	DB01095	2	0
DB00454	DB01095	2	0
DB11837	DB01095	2	0
DB06710	DB01095	2	0
DB06148	DB01095	2	0
DB01236	DB01095	2	0
DB00030	DB01233	2	0
DB00046	DB01233	2	0
DB00047	DB01233	2	0
DB00071	DB01233	2	0
DB01306	DB01233	2	0
DB14845	DB01095	2	0
DB06448	DB01095	2	0
DB16165	DB01095	2	0
DB06413	DB01233	2	0
DB00498	DB01097	2	0
DB08907	DB01233	2	0
DB00310	DB01233	2	0
DB00421	DB01233	2	0
DB01395	DB01233	2	0
DB11827	DB01233	2	0
DB09046	DB01233	2	0
DB00335	DB01233	2	0
DB04861	DB01233	2	0
DB06292	DB01233	2	0
DB00338	DB01233	2	0
DB11753	DB01095	2	0
DB00026	DB01233	2	0
DB01281	DB01233	2	0
DB05676	DB01233	2	0
DB06273	DB01233	2	0
DB06372	DB01233	2	0
DB09029	DB01233	2	0
DB09036	DB01233	2	0
DB00704	DB01233	2	0
DB15463	DB01095	2	0
DB00648	DB01095	2	0
DB05316	DB01406	2	0
DB01224	DB01406	2	0
DB04896	DB00945	2	0
DB00199	DB05676	2	0
DB00656	DB05676	2	0
DB00688	DB05676	2	0
DB00734	DB05676	2	0
DB00834	DB05676	2	0
DB01076	DB05676	2	0
DB06335	DB05676	2	0
DB06789	DB05676	2	0
DB12161	DB05676	2	0
DB14539	DB05676	2	0
DB14541	DB05676	2	0
DB00246	DB05676	2	0
DB00227	DB05676	2	0
DB00490	DB05676	2	0
DB00641	DB05676	2	0
DB01190	DB05676	2	0
DB06228	DB05676	2	0
DB14540	DB05676	2	0
DB14542	DB05676	2	0
DB11853	DB05676	2	0
DB14649	DB05676	2	0
DB08816	DB05676	2	0
DB00396	DB05676	2	0
DB00091	DB05676	2	0
DB00620	DB05676	2	0
DB00264	DB00796	2	0
DB09241	DB06016	2	0
DB00335	DB00796	2	0
DB00264	DB05676	2	0
DB11090	DB00796	2	0
DB09236	DB00796	2	0
DB00489	DB05676	2	0
DB00321	DB05676	2	0
DB00543	DB05676	2	0
DB00540	DB05676	2	0
DB01151	DB05676	2	0
DB00593	DB05676	2	0
DB01039	DB05676	2	0
DB01395	DB05676	2	0
DB08882	DB05676	2	0
DB09030	DB05676	2	0
DB13345	DB05676	2	0
DB00454	DB05676	2	0
DB05316	DB05676	2	0
DB00877	DB05676	2	0
DB04861	DB00796	2	0
DB12147	DB05676	2	0
DB09073	DB05676	2	0
DB00960	DB00796	2	0
DB00612	DB00796	2	0
DB00908	DB05676	2	0
DB11753	DB05676	2	0
DB00648	DB05676	2	0
DB15463	DB05676	2	0
DB14973	DB05676	2	0
DB00734	DB00796	2	0
DB13055	DB00795	2	0
DB12457	DB00795	2	0
DB15328	DB00795	2	0
DB11732	DB00795	2	0
DB13946	DB00795	2	0
DB00451	DB00795	2	0
DB00091	DB00795	2	0
DB11090	DB00795	2	0
DB00834	DB00795	2	0
DB00450	DB06016	2	0
DB00486	DB06016	2	0
DB00268	DB06016	2	0
DB11827	DB00795	2	0
DB05271	DB06016	2	0
DB09072	DB06016	2	0
DB06204	DB06016	2	0
DB06288	DB06016	2	0
DB14507	DB06016	2	0
DB00370	DB06016	2	0
DB00313	DB00795	2	0
DB15171	DB00795	2	0
DB13928	DB00795	2	0
DB14507	DB00796	2	0
DB00806	DB00796	2	0
DB00073	DB00796	2	0
DB00890	DB05679	2	0
DB00486	DB05676	2	0
DB09241	DB00796	2	0
DB01247	DB00796	2	0
DB01171	DB00796	2	0
DB00805	DB00796	2	0
DB00780	DB00796	2	0
DB00752	DB00796	2	0
DB06237	DB00796	2	0
DB00655	DB05679	2	0
DB00783	DB05679	2	0
DB01357	DB05679	2	0
DB13956	DB05679	2	0
DB04574	DB05679	2	0
DB04575	DB05679	2	0
DB09070	DB05679	2	0
DB13952	DB05679	2	0
DB00350	DB00796	2	0
DB00310	DB00796	2	0
DB09282	DB00796	2	0
DB01132	DB00796	2	0
DB13953	DB05679	2	0
DB13954	DB05679	2	0
DB00022	DB00796	2	0
DB14881	DB05676	2	0
DB05271	DB05676	2	0
DB00482	DB05676	2	0
DB11823	DB05676	2	0
DB01171	DB05676	2	0
DB01393	DB00805	2	0
DB00726	DB05676	2	0
DB00964	DB00805	2	0
DB01161	DB00805	2	0
DB01217	DB05676	2	0
DB00402	DB05676	2	0
DB00912	DB05676	2	0
DB01261	DB05676	2	0
DB01132	DB05676	2	0
DB16165	DB05676	2	0
DB00946	DB05676	2	0
DB00177	DB05676	2	0
DB00222	DB05676	2	0
DB00307	DB05676	2	0
DB00328	DB05676	2	0
DB00343	DB05676	2	0
DB09072	DB00805	2	0
DB05271	DB00805	2	0
DB00268	DB00805	2	0
DB00486	DB00805	2	0
DB00450	DB00805	2	0
DB00434	DB00805	2	0
DB01104	DB05676	2	0
DB04861	DB05676	2	0
DB00178	DB00805	2	0
DB00678	DB00805	2	0
DB00612	DB00805	2	0
DB00519	DB00805	2	0
DB00492	DB00805	2	0
DB00381	DB00805	2	0
DB00350	DB00805	2	0
DB00343	DB00805	2	0
DB00335	DB00805	2	0
DB00310	DB00805	2	0
DB00275	DB00805	2	0
DB00177	DB00805	2	0
DB00715	DB05676	2	0
DB09241	DB00805	2	0
DB01175	DB05676	2	0
DB00370	DB00805	2	0
DB00283	DB00805	2	0
DB00656	DB00805	2	0
DB05246	DB05676	2	0
DB05351	DB05676	2	0
DB06153	DB00805	2	0
DB06218	DB05676	2	0
DB06414	DB05676	2	0
DB00412	DB05676	2	0
DB00672	DB05676	2	0
DB01392	DB05676	2	0
DB00678	DB05676	2	0
DB08860	DB05676	2	0
DB09061	DB05676	2	0
DB01142	DB05676	2	0
DB00476	DB05676	2	0
DB06237	DB05676	2	0
DB00266	DB05676	2	0
DB12371	DB05676	2	0
DB01224	DB05676	2	0
DB00289	DB05676	2	0
DB00335	DB05676	2	0
DB00699	DB05676	2	0
DB00805	DB05676	2	0
DB00933	DB05676	2	0
DB00960	DB05676	2	0
DB01233	DB05676	2	0
DB01255	DB05676	2	0
DB01611	DB05676	2	0
DB00243	DB05676	2	0
DB00674	DB05676	2	0
DB00706	DB05676	2	0
DB06203	DB05676	2	0
DB00297	DB05676	2	0
DB01192	DB05676	2	0
DB01357	DB05676	2	0
DB01251	DB05676	2	0
DB01124	DB05676	2	0
DB01281	DB00796	2	0
DB00731	DB05676	2	0
DB00808	DB00796	2	0
DB00796	DB05676	2	0
DB00246	DB00796	2	0
DB01224	DB00796	2	0
DB09036	DB00796	2	0
DB09029	DB00796	2	0
DB06372	DB00796	2	0
DB06273	DB00796	2	0
DB05676	DB00796	2	0
DB00026	DB00796	2	0
DB01120	DB05676	2	0
DB00814	DB05676	2	0
DB00839	DB05676	2	0
DB00843	DB05676	2	0
DB00945	DB05676	2	0
DB01016	DB05676	2	0
DB01029	DB05676	2	0
DB01050	DB05676	2	0
DB01067	DB05676	2	0
DB01095	DB05676	2	0
DB01098	DB05676	2	0
DB12713	DB00795	2	0
DB09265	DB00795	2	0
DB00796	DB00805	2	0
DB00806	DB00790	2	0
DB01183	DB06077	2	0
DB01232	DB06077	2	0
DB11672	DB06077	2	0
DB06448	DB06077	2	0
DB12597	DB06077	2	0
DB05667	DB06077	2	0
DB06237	DB06077	2	0
DB00806	DB06081	2	0
DB14996	DB00783	2	0
DB06228	DB06081	2	0
DB00655	DB06081	2	0
DB00783	DB06081	2	0
DB00890	DB06081	2	0
DB01357	DB06081	2	0
DB00648	DB00783	2	0
DB04574	DB06081	2	0
DB04575	DB06081	2	0
DB09070	DB06081	2	0
DB13952	DB06081	2	0
DB13953	DB06081	2	0
DB13954	DB06081	2	0
DB13956	DB06081	2	0
DB00758	DB06081	2	0
DB00734	DB00790	2	0
DB00073	DB00790	2	0
DB09045	DB00795	2	0
DB00696	DB06077	2	0
DB01037	DB00790	2	0
DB00805	DB00790	2	0
DB00780	DB00790	2	0
DB00752	DB00790	2	0
DB06237	DB00790	2	0
DB01087	DB06077	2	0
DB01110	DB06077	2	0
DB01406	DB06077	2	0
DB08882	DB06077	2	0
DB04861	DB00790	2	0
DB00960	DB00790	2	0
DB00335	DB00790	2	0
DB00264	DB00790	2	0
DB00350	DB00790	2	0
DB09282	DB00790	2	0
DB14507	DB00790	2	0
DB01395	DB00790	2	0
DB00321	DB06077	2	0
DB00313	DB06077	2	0
DB00328	DB06077	2	0
DB11827	DB06077	2	0
DB09241	DB06077	2	0
DB00472	DB06077	2	0
DB00261	DB06081	2	0
DB12457	DB00783	2	0
DB15328	DB00783	2	0
DB11859	DB00783	2	0
DB11823	DB00783	2	0
DB11753	DB00783	2	0
DB00022	DB06148	2	0
DB13955	DB00783	2	0
DB13952	DB00783	2	0
DB13956	DB00783	2	0
DB13954	DB00783	2	0
DB13953	DB00783	2	0
DB00769	DB00783	2	0
DB00357	DB00783	2	0
DB09046	DB00783	2	0
DB00310	DB00783	2	0
DB00808	DB00783	2	0
DB00450	DB06148	2	0
DB00486	DB06148	2	0
DB00268	DB06148	2	0
DB05271	DB06148	2	0
DB09072	DB06148	2	0
DB06204	DB06148	2	0
DB00434	DB06148	2	0
DB00670	DB06148	2	0
DB00747	DB06148	2	0
DB00777	DB06148	2	0
DB00338	DB00783	2	0
DB16165	DB00783	2	0
DB00945	DB06081	2	0
DB09119	DB00783	2	0
DB09061	DB00783	2	0
DB06218	DB00783	2	0
DB01595	DB00783	2	0
DB00996	DB00783	2	0
DB00313	DB00783	2	0
DB00273	DB00783	2	0
DB00230	DB00783	2	0
DB05246	DB00783	2	0
DB00593	DB00783	2	0
DB00754	DB00783	2	0
DB00196	DB00783	2	0
DB06237	DB00783	2	0
DB09036	DB00783	2	0
DB09029	DB00783	2	0
DB06372	DB00783	2	0
DB06273	DB00783	2	0
DB01281	DB00783	2	0
DB00026	DB00783	2	0
DB05676	DB00783	2	0
DB00540	DB00783	2	0
DB00543	DB00783	2	0
DB00344	DB00783	2	0
DB01171	DB00790	2	0
DB01247	DB00790	2	0
DB09241	DB00790	2	0
DB00540	DB06016	2	0
DB00491	DB00795	2	0
DB00412	DB00795	2	0
DB00331	DB00795	2	0
DB00284	DB00795	2	0
DB00222	DB00795	2	0
DB00986	DB06016	2	0
DB01142	DB06016	2	0
DB00458	DB06016	2	0
DB01151	DB06016	2	0
DB00908	DB06016	2	0
DB00181	DB06016	2	0
DB00747	DB06016	2	0
DB01069	DB06016	2	0
DB08868	DB00795	2	0
DB00699	DB06016	2	0
DB13345	DB06016	2	0
DB00230	DB06016	2	0
DB00334	DB06016	2	0
DB00555	DB06016	2	0
DB00934	DB06016	2	0
DB01224	DB06016	2	0
DB06153	DB06016	2	0
DB09046	DB06016	2	0
DB00672	DB00795	2	0
DB00731	DB00795	2	0
DB00839	DB00795	2	0
DB00434	DB06016	2	0
DB09043	DB00795	2	0
DB09038	DB00795	2	0
DB08907	DB00795	2	0
DB08882	DB00795	2	0
DB06655	DB00795	2	0
DB06335	DB00795	2	0
DB06292	DB00795	2	0
DB06203	DB00795	2	0
DB04876	DB00795	2	0
DB01382	DB00795	2	0
DB00670	DB06016	2	0
DB00912	DB00795	2	0
DB00777	DB06016	2	0
DB01278	DB00795	2	0
DB01276	DB00795	2	0
DB01261	DB00795	2	0
DB01251	DB00795	2	0
DB01132	DB00795	2	0
DB01124	DB00795	2	0
DB01120	DB00795	2	0
DB01067	DB00795	2	0
DB01016	DB00795	2	0
DB00321	DB06016	2	0
DB00543	DB06016	2	0
DB00343	DB06077	2	0
DB01190	DB06016	2	0
DB00934	DB06077	2	0
DB00986	DB06077	2	0
DB01142	DB06077	2	0
DB01151	DB06077	2	0
DB06153	DB06077	2	0
DB00181	DB06077	2	0
DB00334	DB06077	2	0
DB00555	DB06077	2	0
DB00747	DB06077	2	0
DB01069	DB06077	2	0
DB01224	DB06077	2	0
DB09236	DB00790	2	0
DB00230	DB06077	2	0
DB16165	DB00790	2	0
DB09046	DB06077	2	0
DB00343	DB00790	2	0
DB00176	DB06077	2	0
DB04896	DB06077	2	0
DB00246	DB06077	2	0
DB00091	DB06077	2	0
DB00196	DB06077	2	0
DB00199	DB06077	2	0
DB00227	DB06077	2	0
DB00908	DB06077	2	0
DB00777	DB06077	2	0
DB00670	DB06077	2	0
DB06237	DB06016	2	0
DB05316	DB06016	2	0
DB13946	DB06016	2	0
DB00648	DB06016	2	0
DB11753	DB06016	2	0
DB00896	DB06016	2	0
DB00307	DB06016	2	0
DB06414	DB06016	2	0
DB00246	DB00790	2	0
DB14649	DB06016	2	0
DB01224	DB00790	2	0
DB00450	DB06077	2	0
DB00543	DB06077	2	0
DB00370	DB06077	2	0
DB00486	DB06077	2	0
DB05271	DB06077	2	0
DB09072	DB06077	2	0
DB06204	DB06077	2	0
DB06288	DB06077	2	0
DB14507	DB06077	2	0
DB00434	DB06077	2	0
DB00458	DB06077	2	0
DB00540	DB06077	2	0
DB00790	DB00805	2	0
DB00808	DB00805	2	0
DB00986	DB06148	2	0
DB06273	DB05351	2	0
DB09029	DB05351	2	0
DB09036	DB05351	2	0
DB00648	DB05351	2	0
DB09236	DB00808	2	0
DB06237	DB05351	2	0
DB01242	DB00808	2	0
DB00313	DB05467	2	0
DB00696	DB05467	2	0
DB01183	DB05467	2	0
DB01232	DB05467	2	0
DB01406	DB05467	2	0
DB00333	DB00808	2	0
DB00243	DB00808	2	0
DB05667	DB05467	2	0
DB00014	DB00808	2	0
DB00007	DB00808	2	0
DB06448	DB05467	2	0
DB09241	DB00808	2	0
DB01247	DB00808	2	0
DB01171	DB00808	2	0
DB01037	DB00808	2	0
DB00805	DB00808	2	0
DB00780	DB00808	2	0
DB06372	DB05351	2	0
DB05676	DB05351	2	0
DB16165	DB05667	2	0
DB01281	DB05351	2	0
DB01039	DB00808	2	0
DB00995	DB00808	2	0
DB00961	DB00808	2	0
DB00911	DB00808	2	0
DB00853	DB00808	2	0
DB00828	DB00808	2	0
DB00783	DB00808	2	0
DB00733	DB00808	2	0
DB00706	DB00808	2	0
DB00688	DB00808	2	0
DB00480	DB00808	2	0
DB00402	DB00808	2	0
DB00303	DB00808	2	0
DB00294	DB00808	2	0
DB00292	DB00808	2	0
DB00231	DB00808	2	0
DB11753	DB05351	2	0
DB00213	DB00808	2	0
DB00193	DB00808	2	0
DB00035	DB00808	2	0
DB00017	DB00808	2	0
DB00421	DB00808	2	0
DB00026	DB05351	2	0
DB00752	DB00808	2	0
DB14540	DB00808	2	0
DB14669	DB00808	2	0
DB14541	DB00808	2	0
DB11827	DB05667	2	0
DB00726	DB05667	2	0
DB13345	DB05667	2	0
DB09282	DB00808	2	0
DB00073	DB00808	2	0
DB00806	DB00808	2	0
DB00734	DB00808	2	0
DB16165	DB00806	2	0
DB01224	DB05667	2	0
DB00908	DB00806	2	0
DB00451	DB00806	2	0
DB00945	DB00806	2	0
DB09036	DB00806	2	0
DB09029	DB00806	2	0
DB06372	DB00806	2	0
DB06273	DB00806	2	0
DB05676	DB00806	2	0
DB01281	DB00806	2	0
DB00026	DB00806	2	0
DB00266	DB05667	2	0
DB00498	DB05667	2	0
DB15328	DB05667	2	0
DB01087	DB00806	2	0
DB11753	DB05667	2	0
DB11732	DB05667	2	0
DB09241	DB05667	2	0
DB00747	DB00808	2	0
DB14539	DB00808	2	0
DB11921	DB00808	2	0
DB01285	DB00808	2	0
DB00959	DB00808	2	0
DB00620	DB00808	2	0
DB00591	DB00808	2	0
DB00443	DB00808	2	0
DB11672	DB05467	2	0
DB01339	DB00808	2	0
DB00986	DB00808	2	0
DB00732	DB00808	2	0
DB00882	DB05667	2	0
DB00670	DB00808	2	0
DB06237	DB00808	2	0
DB09046	DB05467	2	0
DB06237	DB05467	2	0
DB06480	DB05667	2	0
DB01220	DB05667	2	0
DB00402	DB05667	2	0
DB00227	DB05667	2	0
DB05246	DB05667	2	0
DB00175	DB05667	2	0
DB01043	DB00808	2	0
DB01093	DB00808	2	0
DB01156	DB00808	2	0
DB09026	DB00808	2	0
DB06372	DB05316	2	0
DB09029	DB05316	2	0
DB00091	DB05316	2	0
DB00176	DB05316	2	0
DB00196	DB05316	2	0
DB00199	DB05316	2	0
DB00227	DB05316	2	0
DB00246	DB05316	2	0
DB00343	DB05316	2	0
DB01087	DB05316	2	0
DB01110	DB05316	2	0
DB01406	DB05316	2	0
DB04896	DB05316	2	0
DB08882	DB05316	2	0
DB00648	DB05316	2	0
DB11753	DB05316	2	0
DB00896	DB05316	2	0
DB06237	DB05316	2	0
DB01232	DB05351	2	0
DB16165	DB00808	2	0
DB14649	DB00808	2	0
DB11753	DB00808	2	0
DB00648	DB00808	2	0
DB05676	DB05316	2	0
DB01281	DB05316	2	0
DB00026	DB05316	2	0
DB00726	DB05316	2	0
DB13956	DB05316	2	0
DB14539	DB05316	2	0
DB14540	DB05316	2	0
DB14669	DB05316	2	0
DB01190	DB05316	2	0
DB00321	DB05316	2	0
DB00344	DB05316	2	0
DB00450	DB05316	2	0
DB00458	DB05316	2	0
DB00543	DB05316	2	0
DB00734	DB05316	2	0
DB09036	DB05316	2	0
DB09070	DB00814	2	0
DB04575	DB00814	2	0
DB00933	DB05316	2	0
DB01069	DB05316	2	0
DB01142	DB05316	2	0
DB01618	DB05316	2	0
DB06016	DB05316	2	0
DB06288	DB05316	2	0
DB08815	DB05316	2	0
DB06273	DB05316	2	0
DB09046	DB05351	2	0
DB04861	DB00808	2	0
DB01221	DB00808	2	0
DB01029	DB00808	2	0
DB14530	DB00808	2	0
DB14529	DB00808	2	0
DB14528	DB00808	2	0
DB14527	DB00808	2	0
DB13956	DB00808	2	0
DB13955	DB00808	2	0
DB13954	DB00808	2	0
DB13952	DB00808	2	0
DB13946	DB00808	2	0
DB13944	DB00808	2	0
DB13873	DB00808	2	0
DB11817	DB00808	2	0
DB11577	DB00808	2	0
DB11136	DB00808	2	0
DB11135	DB00808	2	0
DB11090	DB00808	2	0
DB09292	DB00808	2	0
DB09068	DB00808	2	0
DB06824	DB00808	2	0
DB06710	DB00808	2	0
DB06154	DB00808	2	0
DB05018	DB00808	2	0
DB04574	DB00808	2	0
DB00490	DB00808	2	0
DB05676	DB00808	2	0
DB06228	DB00808	2	0
DB00275	DB00808	2	0
DB00678	DB00808	2	0
DB00960	DB00808	2	0
DB00612	DB00808	2	0
DB00264	DB00808	2	0
DB08822	DB00808	2	0
DB00966	DB00808	2	0
DB00876	DB00808	2	0
DB00796	DB00808	2	0
DB00350	DB00808	2	0
DB00310	DB00808	2	0
DB00343	DB00808	2	0
DB01395	DB00808	2	0
DB01197	DB00808	2	0
DB00519	DB00808	2	0
DB00492	DB00808	2	0
DB00178	DB00808	2	0
DB09038	DB00808	2	0
DB01224	DB00808	2	0
DB09046	DB00808	2	0
DB00454	DB00808	2	0
DB00458	DB00808	2	0
DB00321	DB00808	2	0
DB11853	DB05667	2	0
DB06292	DB00806	2	0
DB00876	DB00805	2	0
DB01069	DB05676	2	0
DB15171	DB00805	2	0
DB13928	DB00805	2	0
DB12713	DB00805	2	0
DB11827	DB00805	2	0
DB01221	DB05676	2	0
DB09265	DB00805	2	0
DB09045	DB00805	2	0
DB09043	DB00805	2	0
DB08882	DB00805	2	0
DB06655	DB00805	2	0
DB06335	DB00805	2	0
DB06203	DB00805	2	0
DB04876	DB00805	2	0
DB01382	DB00805	2	0
DB06710	DB05676	2	0
DB13944	DB05676	2	0
DB01278	DB00805	2	0
DB01276	DB00805	2	0
DB01261	DB00805	2	0
DB01251	DB00805	2	0
DB01132	DB00805	2	0
DB01124	DB00805	2	0
DB01120	DB00805	2	0
DB00412	DB00805	2	0
DB00333	DB05676	2	0
DB00648	DB05667	2	0
DB00193	DB05676	2	0
DB01037	DB05676	2	0
DB01056	DB05676	2	0
DB01087	DB05676	2	0
DB04574	DB05676	2	0
DB04951	DB05676	2	0
DB06148	DB05676	2	0
DB06292	DB05676	2	0
DB06594	DB05676	2	0
DB13952	DB05676	2	0
DB13953	DB05676	2	0
DB13954	DB05676	2	0
DB13955	DB05676	2	0
DB13956	DB05676	2	0
DB06372	DB05676	2	0
DB09029	DB05676	2	0
DB09036	DB05676	2	0
DB00697	DB05676	2	0
DB00261	DB05676	2	0
DB00458	DB05676	2	0
DB01242	DB05676	2	0
DB01236	DB05676	2	0
DB09068	DB05676	2	0
DB00313	DB05676	2	0
DB01067	DB00805	2	0
DB01016	DB00805	2	0
DB00912	DB00805	2	0
DB00839	DB00805	2	0
DB00715	DB00805	2	0
DB00176	DB00805	2	0
DB15456	DB00805	2	0
DB01224	DB00805	2	0
DB00334	DB00805	2	0
DB09292	DB00805	2	0
DB09038	DB00805	2	0
DB08907	DB00805	2	0
DB08822	DB00805	2	0
DB06292	DB00805	2	0
DB04899	DB00805	2	0
DB00736	DB05676	2	0
DB00706	DB00805	2	0
DB00697	DB00805	2	0
DB00421	DB00805	2	0
DB00297	DB00805	2	0
DB09236	DB00805	2	0
DB09026	DB00805	2	0
DB04861	DB00805	2	0
DB01197	DB00805	2	0
DB01029	DB00805	2	0
DB00966	DB00805	2	0
DB00960	DB00805	2	0
DB04896	DB00805	2	0
DB00458	DB00805	2	0
DB01151	DB00805	2	0
DB01255	DB00805	2	0
DB00731	DB00805	2	0
DB00672	DB00805	2	0
DB00491	DB00805	2	0
DB00331	DB00805	2	0
DB00284	DB00805	2	0
DB00222	DB00805	2	0
DB01156	DB05676	2	0
DB11837	DB05676	2	0
DB00213	DB05676	2	0
DB00215	DB05676	2	0
DB00338	DB05676	2	0
DB01142	DB00805	2	0
DB00555	DB00805	2	0
DB00986	DB00805	2	0
DB00777	DB00805	2	0
DB00747	DB00805	2	0
DB00670	DB00805	2	0
DB01242	DB00805	2	0
DB00726	DB00805	2	0
DB00344	DB00805	2	0
DB00543	DB00805	2	0
DB00540	DB00805	2	0
DB00934	DB05676	2	0
DB00806	DB05676	2	0
DB00783	DB05676	2	0
DB00796	DB00806	2	0
DB00555	DB00806	2	0
DB00313	DB00806	2	0
DB00273	DB00806	2	0
DB00230	DB00806	2	0
DB05467	DB05667	2	0
DB04839	DB00806	2	0
DB09030	DB00806	2	0
DB08816	DB00806	2	0
DB00946	DB00806	2	0
DB00498	DB00806	2	0
DB00266	DB00806	2	0
DB00201	DB00806	2	0
DB04854	DB00806	2	0
DB00437	DB00806	2	0
DB08822	DB00806	2	0
DB09236	DB00806	2	0
DB09026	DB00806	2	0
DB04861	DB00806	2	0
DB01197	DB00806	2	0
DB01029	DB00806	2	0
DB00966	DB00806	2	0
DB00960	DB00806	2	0
DB00876	DB00806	2	0
DB00593	DB00806	2	0
DB00697	DB00806	2	0
DB00754	DB00806	2	0
DB12597	DB05667	2	0
DB00052	DB00806	2	0
DB00338	DB00806	2	0
DB06413	DB00806	2	0
DB11827	DB00806	2	0
DB01395	DB00806	2	0
DB00421	DB00806	2	0
DB08907	DB00806	2	0
DB06077	DB05667	2	0
DB11837	DB05667	2	0
DB11921	DB05667	2	0
DB14881	DB05667	2	0
DB00996	DB00806	2	0
DB01156	DB05667	2	0
DB00331	DB05667	2	0
DB01043	DB05667	2	0
DB09046	DB05667	2	0
DB00699	DB05667	2	0
DB11859	DB00806	2	0
DB09119	DB00806	2	0
DB09061	DB00806	2	0
DB06218	DB00806	2	0
DB05246	DB00806	2	0
DB00808	DB00806	2	0
DB00790	DB00806	2	0
DB00758	DB05676	2	0
DB00678	DB00806	2	0
DB06273	DB00805	2	0
DB05676	DB00805	2	0
DB01281	DB00805	2	0
DB00026	DB00805	2	0
DB00230	DB00805	2	0
DB00310	DB05676	2	0
DB00421	DB05676	2	0
DB11827	DB05676	2	0
DB00808	DB05676	2	0
DB08907	DB05676	2	0
DB09046	DB05676	2	0
DB00071	DB05676	2	0
DB06413	DB05676	2	0
DB00052	DB05676	2	0
DB09241	DB05676	2	0
DB00176	DB05676	2	0
DB00201	DB05676	2	0
DB00268	DB05676	2	0
DB00281	DB05676	2	0
DB00315	DB05676	2	0
DB00334	DB05676	2	0
DB00370	DB05676	2	0
DB00472	DB05676	2	0
DB06372	DB00805	2	0
DB09029	DB00805	2	0
DB09036	DB00805	2	0
DB00178	DB00806	2	0
DB00612	DB00806	2	0
DB00519	DB00806	2	0
DB00492	DB00806	2	0
DB00381	DB00806	2	0
DB00350	DB00806	2	0
DB00343	DB00806	2	0
DB00335	DB00806	2	0
DB00310	DB00806	2	0
DB00275	DB00806	2	0
DB00264	DB00806	2	0
DB00177	DB00806	2	0
DB13946	DB00805	2	0
DB00022	DB00806	2	0
DB06228	DB00806	2	0
DB00261	DB00806	2	0
DB06081	DB00806	2	0
DB00758	DB00806	2	0
DB00321	DB00805	2	0
DB00022	DB05676	2	0
DB08868	DB05676	2	0
DB04839	DB05676	2	0
DB00243	DB00805	2	0
DB00908	DB06148	2	0
DB01069	DB06148	2	0
DB00476	DB00945	2	0
DB11827	DB00752	2	0
DB09045	DB00752	2	0
DB09043	DB00752	2	0
DB06655	DB00752	2	0
DB04876	DB00752	2	0
DB01382	DB00752	2	0
DB01278	DB00752	2	0
DB01276	DB00752	2	0
DB00491	DB00752	2	0
DB00331	DB00752	2	0
DB00284	DB00752	2	0
DB01255	DB00752	2	0
DB00908	DB00752	2	0
DB00986	DB00752	2	0
DB00670	DB00752	2	0
DB00344	DB00752	2	0
DB01242	DB00752	2	0
DB01151	DB00752	2	0
DB01142	DB00752	2	0
DB00726	DB00752	2	0
DB00543	DB00752	2	0
DB00540	DB00752	2	0
DB00458	DB00752	2	0
DB04896	DB00752	2	0
DB09265	DB00752	2	0
DB12713	DB00752	2	0
DB06218	DB00747	2	0
DB13928	DB00752	2	0
DB00310	DB06154	2	0
DB00421	DB06154	2	0
DB01395	DB06154	2	0
DB00697	DB00752	2	0
DB06292	DB06154	2	0
DB11827	DB06154	2	0
DB00343	DB06154	2	0
DB00381	DB06154	2	0
DB00593	DB06154	2	0
DB05246	DB06154	2	0
DB06152	DB06154	2	0
DB00777	DB00752	2	0
DB09236	DB06154	2	0
DB00747	DB00752	2	0
DB16165	DB06154	2	0
DB09046	DB06155	2	0
DB08882	DB00752	2	0
DB01132	DB00752	2	0
DB06335	DB00752	2	0
DB01261	DB00752	2	0
DB00912	DB00752	2	0
DB00834	DB00752	2	0
DB15171	DB00752	2	0
DB00715	DB00752	2	0
DB00176	DB00752	2	0
DB15456	DB00752	2	0
DB09292	DB00752	2	0
DB00656	DB00752	2	0
DB06153	DB00752	2	0
DB00434	DB00752	2	0
DB01393	DB00752	2	0
DB00964	DB00752	2	0
DB01392	DB00752	2	0
DB09072	DB00752	2	0
DB05271	DB00752	2	0
DB00486	DB00752	2	0
DB00450	DB00752	2	0
DB00734	DB00752	2	0
DB06237	DB00747	2	0
DB11753	DB00747	2	0
DB00648	DB00747	2	0
DB00472	DB00747	2	0
DB09046	DB00747	2	0
DB00230	DB00747	2	0
DB11859	DB00747	2	0
DB09241	DB00747	2	0
DB09119	DB00747	2	0
DB09068	DB00747	2	0
DB08815	DB00747	2	0
DB06594	DB00747	2	0
DB00283	DB00752	2	0
DB00370	DB00752	2	0
DB09241	DB00752	2	0
DB00808	DB00752	2	0
DB09038	DB00752	2	0
DB08907	DB00752	2	0
DB08822	DB00752	2	0
DB04899	DB00752	2	0
DB00421	DB00752	2	0
DB09026	DB00752	2	0
DB01197	DB00752	2	0
DB01029	DB00752	2	0
DB00966	DB00752	2	0
DB00876	DB00752	2	0
DB00796	DB00752	2	0
DB00177	DB00752	2	0
DB00790	DB00752	2	0
DB00678	DB00752	2	0
DB00612	DB00752	2	0
DB00519	DB00752	2	0
DB00492	DB00752	2	0
DB00381	DB00752	2	0
DB00350	DB00752	2	0
DB00310	DB00752	2	0
DB00275	DB00752	2	0
DB00178	DB00752	2	0
DB08907	DB06154	2	0
DB00808	DB06154	2	0
DB00230	DB00752	2	0
DB00344	DB06153	2	0
DB00396	DB00754	2	0
DB00294	DB00754	2	0
DB00321	DB06153	2	0
DB00334	DB06153	2	0
DB00451	DB00754	2	0
DB13946	DB00754	2	0
DB06710	DB00754	2	0
DB01406	DB00754	2	0
DB00458	DB06153	2	0
DB00540	DB06153	2	0
DB00543	DB06153	2	0
DB00726	DB06153	2	0
DB00734	DB06153	2	0
DB01142	DB06153	2	0
DB01224	DB06153	2	0
DB00230	DB06153	2	0
DB04896	DB00754	2	0
DB14583	DB00754	2	0
DB00806	DB00754	2	0
DB00201	DB00754	2	0
DB00230	DB00754	2	0
DB00231	DB06153	2	0
DB00234	DB06153	2	0
DB00783	DB00754	2	0
DB00823	DB00754	2	0
DB00834	DB00754	2	0
DB00777	DB06153	2	0
DB01392	DB06153	2	0
DB06594	DB06153	2	0
DB00696	DB06153	2	0
DB00472	DB00754	2	0
DB12457	DB00754	2	0
DB00699	DB06153	2	0
DB01190	DB00754	2	0
DB00193	DB00754	2	0
DB00243	DB00754	2	0
DB00706	DB06153	2	0
DB00908	DB06153	2	0
DB01357	DB00754	2	0
DB06207	DB06153	2	0
DB13956	DB00754	2	0
DB13954	DB00754	2	0
DB13953	DB00754	2	0
DB13944	DB00754	2	0
DB09389	DB00754	2	0
DB06789	DB00754	2	0
DB04839	DB00754	2	0
DB04574	DB00754	2	0
DB01395	DB00754	2	0
DB00313	DB06153	2	0
DB00555	DB06153	2	0
DB09236	DB00752	2	0
DB00933	DB06153	2	0
DB01151	DB00754	2	0
DB00986	DB00754	2	0
DB00934	DB00754	2	0
DB00777	DB00754	2	0
DB00670	DB00754	2	0
DB00543	DB00754	2	0
DB00434	DB00754	2	0
DB00946	DB00754	2	0
DB00498	DB00754	2	0
DB00266	DB00754	2	0
DB06204	DB00754	2	0
DB09072	DB00754	2	0
DB05271	DB00754	2	0
DB00268	DB00754	2	0
DB00486	DB00754	2	0
DB00370	DB00754	2	0
DB00450	DB00754	2	0
DB15463	DB00752	2	0
DB00321	DB00752	2	0
DB16165	DB00752	2	0
DB06448	DB00752	2	0
DB13946	DB00752	2	0
DB00555	DB00752	2	0
DB06153	DB00754	2	0
DB01224	DB00754	2	0
DB00321	DB00754	2	0
DB00490	DB06153	2	0
DB00934	DB06153	2	0
DB00996	DB06153	2	0
DB01151	DB06153	2	0
DB01156	DB06153	2	0
DB01242	DB06153	2	0
DB01595	DB06153	2	0
DB01618	DB06153	2	0
DB06016	DB06153	2	0
DB06288	DB06153	2	0
DB09068	DB06153	2	0
DB13946	DB06153	2	0
DB00458	DB00754	2	0
DB01069	DB00754	2	0
DB09282	DB06154	2	0
DB06237	DB06154	2	0
DB00747	DB00754	2	0
DB00555	DB00754	2	0
DB00334	DB00754	2	0
DB00181	DB00754	2	0
DB00908	DB00754	2	0
DB00540	DB00754	2	0
DB01142	DB00754	2	0
DB06288	DB00747	2	0
DB06077	DB00747	2	0
DB00579	DB06153	2	0
DB09046	DB06203	2	0
DB00934	DB00734	2	0
DB00555	DB00734	2	0
DB00230	DB00734	2	0
DB00726	DB00734	2	0
DB00543	DB00734	2	0
DB00540	DB00734	2	0
DB00321	DB00734	2	0
DB01142	DB00734	2	0
DB00908	DB00734	2	0
DB00696	DB00734	2	0
DB06153	DB00734	2	0
DB06207	DB00734	2	0
DB00777	DB00734	2	0
DB00699	DB00734	2	0
DB01037	DB06203	2	0
DB00747	DB00734	2	0
DB00181	DB00734	2	0
DB06237	DB00734	2	0
DB09038	DB06203	2	0
DB05676	DB06203	2	0
DB00026	DB06203	2	0
DB01281	DB06203	2	0
DB06273	DB06203	2	0
DB09046	DB00734	2	0
DB00421	DB06203	2	0
DB06016	DB00747	2	0
DB14649	DB00734	2	0
DB00091	DB00736	2	0
DB11753	DB00734	2	0
DB00648	DB00734	2	0
DB00715	DB00734	2	0
DB00472	DB00734	2	0
DB00243	DB00734	2	0
DB13946	DB00734	2	0
DB09036	DB00734	2	0
DB09029	DB00734	2	0
DB06372	DB00734	2	0
DB05676	DB00734	2	0
DB01281	DB00734	2	0
DB00026	DB00734	2	0
DB06273	DB00734	2	0
DB05316	DB00734	2	0
DB06710	DB06203	2	0
DB13944	DB06203	2	0
DB13946	DB06203	2	0
DB00443	DB00734	2	0
DB00694	DB00734	2	0
DB14669	DB00734	2	0
DB00620	DB00734	2	0
DB06413	DB00734	2	0
DB06372	DB06203	2	0
DB09029	DB06203	2	0
DB09036	DB06203	2	0
DB00612	DB06203	2	0
DB09236	DB00734	2	0
DB09038	DB00734	2	0
DB09026	DB00734	2	0
DB08907	DB00734	2	0
DB08822	DB00734	2	0
DB06292	DB00734	2	0
DB05271	DB00734	2	0
DB04899	DB00734	2	0
DB04861	DB00734	2	0
DB01247	DB00734	2	0
DB01242	DB00734	2	0
DB01236	DB00734	2	0
DB01224	DB00734	2	0
DB01197	DB00734	2	0
DB01037	DB00734	2	0
DB01029	DB00734	2	0
DB00966	DB00734	2	0
DB00960	DB00734	2	0
DB00899	DB00734	2	0
DB00876	DB00734	2	0
DB00808	DB00734	2	0
DB00796	DB00734	2	0
DB00790	DB00734	2	0
DB09292	DB00734	2	0
DB15456	DB00734	2	0
DB00450	DB00734	2	0
DB00243	DB06203	2	0
DB00960	DB06203	2	0
DB04861	DB06203	2	0
DB00335	DB06203	2	0
DB01611	DB06203	2	0
DB01175	DB06203	2	0
DB01069	DB00734	2	0
DB00986	DB00734	2	0
DB00670	DB00734	2	0
DB00434	DB00734	2	0
DB09241	DB00734	2	0
DB00472	DB06203	2	0
DB09072	DB00734	2	0
DB00370	DB00734	2	0
DB08815	DB00734	2	0
DB14507	DB00734	2	0
DB06288	DB00734	2	0
DB00648	DB06203	2	0
DB11753	DB06203	2	0
DB16165	DB06203	2	0
DB06237	DB06203	2	0
DB00268	DB06204	2	0
DB06204	DB00734	2	0
DB01232	DB00736	2	0
DB01175	DB00736	2	0
DB00706	DB06203	2	0
DB00540	DB00747	2	0
DB00292	DB00747	2	0
DB00283	DB00747	2	0
DB00234	DB00747	2	0
DB00231	DB00747	2	0
DB00181	DB00747	2	0
DB00490	DB00747	2	0
DB00281	DB00747	2	0
DB00961	DB00747	2	0
DB00297	DB00747	2	0
DB01339	DB00747	2	0
DB01224	DB00747	2	0
DB01142	DB00747	2	0
DB00908	DB00747	2	0
DB00726	DB00747	2	0
DB00555	DB00747	2	0
DB00458	DB00747	2	0
DB00334	DB00747	2	0
DB00321	DB00747	2	0
DB06153	DB00747	2	0
DB01151	DB00747	2	0
DB00934	DB00747	2	0
DB00777	DB00747	2	0
DB00670	DB00747	2	0
DB00313	DB00747	2	0
DB00315	DB00747	2	0
DB00344	DB00747	2	0
DB01037	DB00747	2	0
DB05246	DB00747	2	0
DB01618	DB00747	2	0
DB01595	DB00747	2	0
DB01392	DB00747	2	0
DB01247	DB00747	2	0
DB01242	DB00747	2	0
DB01236	DB00747	2	0
DB01171	DB00747	2	0
DB01156	DB00747	2	0
DB01069	DB00747	2	0
DB00996	DB00747	2	0
DB00579	DB00747	2	0
DB00960	DB00747	2	0
DB00933	DB00747	2	0
DB00780	DB00747	2	0
DB00754	DB00747	2	0
DB00752	DB00747	2	0
DB00734	DB00747	2	0
DB00732	DB00747	2	0
DB00697	DB00747	2	0
DB00645	DB00747	2	0
DB00593	DB00747	2	0
DB00543	DB00747	2	0
DB00434	DB00747	2	0
DB01382	DB06203	2	0
DB01221	DB00747	2	0
DB01251	DB06203	2	0
DB06292	DB06203	2	0
DB08907	DB06203	2	0
DB00390	DB00736	2	0
DB09036	DB00736	2	0
DB09029	DB00736	2	0
DB06372	DB00736	2	0
DB06273	DB00736	2	0
DB05676	DB00736	2	0
DB01281	DB00736	2	0
DB00026	DB00736	2	0
DB11753	DB00736	2	0
DB00244	DB06203	2	0
DB00795	DB06203	2	0
DB01014	DB06203	2	0
DB01250	DB06203	2	0
DB01247	DB06203	2	0
DB09046	DB00736	2	0
DB00805	DB06203	2	0
DB00780	DB06203	2	0
DB11817	DB00736	2	0
DB11827	DB06203	2	0
DB01098	DB06203	2	0
DB01124	DB06203	2	0
DB01120	DB06203	2	0
DB01067	DB06203	2	0
DB05271	DB00747	2	0
DB00805	DB00747	2	0
DB01161	DB00747	2	0
DB00808	DB00747	2	0
DB00310	DB00747	2	0
DB00648	DB06155	2	0
DB00040	DB00747	2	0
DB11753	DB06155	2	0
DB09072	DB00747	2	0
DB06148	DB00747	2	0
DB06204	DB00747	2	0
DB00268	DB00747	2	0
DB01016	DB06203	2	0
DB00486	DB00747	2	0
DB00370	DB00747	2	0
DB00450	DB00747	2	0
DB06237	DB00736	2	0
DB06237	DB06155	2	0
DB00222	DB06203	2	0
DB15463	DB00736	2	0
DB00648	DB00736	2	0
DB00672	DB06203	2	0
DB00839	DB06203	2	0
DB01069	DB06153	2	0
DB00806	DB00758	2	0
DB00321	DB06148	2	0
DB00726	DB00780	2	0
DB00540	DB00780	2	0
DB00458	DB00780	2	0
DB00344	DB00780	2	0
DB01142	DB00780	2	0
DB04896	DB00780	2	0
DB00715	DB00780	2	0
DB00176	DB00780	2	0
DB00489	DB00780	2	0
DB15456	DB00780	2	0
DB09292	DB00780	2	0
DB09038	DB00780	2	0
DB08907	DB00780	2	0
DB08822	DB00780	2	0
DB06292	DB00780	2	0
DB04899	DB00780	2	0
DB00343	DB06152	2	0
DB00706	DB00780	2	0
DB00697	DB00780	2	0
DB00421	DB00780	2	0
DB00297	DB00780	2	0
DB09026	DB00780	2	0
DB04861	DB00780	2	0
DB01197	DB00780	2	0
DB00543	DB00780	2	0
DB01151	DB00780	2	0
DB01142	DB00777	2	0
DB01242	DB00780	2	0
DB01120	DB00780	2	0
DB00912	DB00780	2	0
DB00284	DB00780	2	0
DB15171	DB00780	2	0
DB13928	DB00780	2	0
DB12713	DB00780	2	0
DB09045	DB00780	2	0
DB09043	DB00780	2	0
DB06655	DB00780	2	0
DB04876	DB00780	2	0
DB01382	DB00780	2	0
DB01278	DB00780	2	0
DB01276	DB00780	2	0
DB01251	DB00780	2	0
DB00491	DB00780	2	0
DB00222	DB00780	2	0
DB00699	DB06152	2	0
DB13345	DB06152	2	0
DB01056	DB06152	2	0
DB01255	DB00780	2	0
DB00390	DB06152	2	0
DB00986	DB00780	2	0
DB00670	DB00780	2	0
DB01029	DB00780	2	0
DB00966	DB00780	2	0
DB00876	DB00780	2	0
DB00808	DB00780	2	0
DB00593	DB06152	2	0
DB00281	DB06152	2	0
DB00908	DB06152	2	0
DB00434	DB00780	2	0
DB00476	DB06152	2	0
DB04896	DB06152	2	0
DB01393	DB00780	2	0
DB00264	DB06152	2	0
DB00964	DB00780	2	0
DB00335	DB06152	2	0
DB00489	DB06152	2	0
DB04861	DB06152	2	0
DB09072	DB00780	2	0
DB05271	DB00780	2	0
DB00268	DB00780	2	0
DB00486	DB00780	2	0
DB00450	DB00780	2	0
DB00734	DB00780	2	0
DB00472	DB00777	2	0
DB13946	DB00777	2	0
DB00230	DB00777	2	0
DB06207	DB00777	2	0
DB06153	DB00777	2	0
DB00640	DB06152	2	0
DB09236	DB06152	2	0
DB06153	DB00780	2	0
DB00310	DB00780	2	0
DB00796	DB00780	2	0
DB00790	DB00780	2	0
DB00678	DB00780	2	0
DB00612	DB00780	2	0
DB00519	DB00780	2	0
DB00492	DB00780	2	0
DB00381	DB00780	2	0
DB00350	DB00780	2	0
DB00343	DB00780	2	0
DB00335	DB00780	2	0
DB00275	DB00780	2	0
DB05246	DB06152	2	0
DB00264	DB00780	2	0
DB00178	DB00780	2	0
DB00177	DB00780	2	0
DB09241	DB00780	2	0
DB00381	DB06152	2	0
DB00370	DB00780	2	0
DB00555	DB06152	2	0
DB00283	DB00780	2	0
DB00656	DB00780	2	0
DB00678	DB06152	2	0
DB01132	DB00780	2	0
DB08882	DB00780	2	0
DB00731	DB00780	2	0
DB00480	DB00783	2	0
DB01285	DB00783	2	0
DB00959	DB00783	2	0
DB00591	DB00783	2	0
DB00443	DB00783	2	0
DB00302	DB00783	2	0
DB04839	DB00783	2	0
DB14762	DB00783	2	0
DB14707	DB00783	2	0
DB14580	DB00783	2	0
DB14012	DB00783	2	0
DB12274	DB00783	2	0
DB12159	DB00783	2	0
DB11988	DB00783	2	0
DB11834	DB00783	2	0
DB11580	DB00783	2	0
DB11569	DB00783	2	0
DB08879	DB00783	2	0
DB06650	DB00783	2	0
DB06606	DB00783	2	0
DB06081	DB00783	2	0
DB05679	DB00783	2	0
DB01270	DB00783	2	0
DB00073	DB00783	2	0
DB14539	DB00783	2	0
DB14669	DB00783	2	0
DB11921	DB00783	2	0
DB06153	DB06148	2	0
DB00334	DB06148	2	0
DB00458	DB06148	2	0
DB00540	DB06148	2	0
DB00543	DB06148	2	0
DB00715	DB06148	2	0
DB00934	DB06148	2	0
DB01142	DB06148	2	0
DB06710	DB00783	2	0
DB01151	DB06148	2	0
DB01224	DB06148	2	0
DB06736	DB00783	2	0
DB14541	DB00783	2	0
DB00814	DB00783	2	0
DB01043	DB00783	2	0
DB00370	DB06148	2	0
DB04839	DB06148	2	0
DB09241	DB06148	2	0
DB01037	DB00783	2	0
DB14649	DB00783	2	0
DB06414	DB00783	2	0
DB00555	DB00783	2	0
DB14540	DB00783	2	0
DB00028	DB00783	2	0
DB00181	DB06148	2	0
DB00834	DB00780	2	0
DB00834	DB00783	2	0
DB05676	DB06148	2	0
DB06273	DB06148	2	0
DB06372	DB06148	2	0
DB09029	DB06148	2	0
DB09036	DB06148	2	0
DB13946	DB06148	2	0
DB00243	DB06148	2	0
DB00472	DB06148	2	0
DB01224	DB00780	2	0
DB00555	DB00780	2	0
DB00334	DB00780	2	0
DB09236	DB00780	2	0
DB00230	DB00780	2	0
DB11753	DB06148	2	0
DB00648	DB06148	2	0
DB09499	DB06148	2	0
DB06237	DB06148	2	0
DB00960	DB00780	2	0
DB00777	DB00780	2	0
DB00747	DB00780	2	0
DB06335	DB00780	2	0
DB06203	DB00780	2	0
DB01016	DB00780	2	0
DB00331	DB00780	2	0
DB01281	DB06148	2	0
DB00026	DB06148	2	0
DB01261	DB00780	2	0
DB00022	DB00783	2	0
DB00697	DB00783	2	0
DB15463	DB00780	2	0
DB00321	DB00780	2	0
DB16165	DB00780	2	0
DB13946	DB00780	2	0
DB09046	DB06148	2	0
DB01395	DB00780	2	0
DB11827	DB00780	2	0
DB00071	DB06148	2	0
DB01124	DB00780	2	0
DB00672	DB00780	2	0
DB06413	DB06148	2	0
DB00412	DB00780	2	0
DB00338	DB06148	2	0
DB00052	DB06148	2	0
DB09265	DB00780	2	0
DB01067	DB00780	2	0
DB00641	DB06148	2	0
DB01095	DB06148	2	0
DB00443	DB06148	2	0
DB00839	DB00780	2	0
DB01224	DB00777	2	0
DB00908	DB00777	2	0
DB06228	DB00758	2	0
DB13946	DB06152	2	0
DB11732	DB06152	2	0
DB00877	DB06152	2	0
DB06154	DB06152	2	0
DB09036	DB00758	2	0
DB09029	DB00758	2	0
DB06372	DB00758	2	0
DB06273	DB00758	2	0
DB01281	DB00758	2	0
DB00026	DB00758	2	0
DB05676	DB00758	2	0
DB06237	DB00758	2	0
DB00648	DB06152	2	0
DB11753	DB06152	2	0
DB13055	DB06152	2	0
DB06237	DB06152	2	0
DB00443	DB00758	2	0
DB00450	DB06153	2	0
DB00486	DB06153	2	0
DB00268	DB06153	2	0
DB05271	DB06153	2	0
DB09072	DB06153	2	0
DB06204	DB06153	2	0
DB06148	DB06153	2	0
DB00612	DB06152	2	0
DB06448	DB00758	2	0
DB00734	DB00777	2	0
DB00648	DB00758	2	0
DB09030	DB00769	2	0
DB08882	DB00769	2	0
DB06218	DB00769	2	0
DB01098	DB00769	2	0
DB01039	DB00769	2	0
DB00246	DB00769	2	0
DB13956	DB00769	2	0
DB13954	DB00769	2	0
DB13953	DB00769	2	0
DB13944	DB00769	2	0
DB09389	DB00769	2	0
DB06789	DB00769	2	0
DB04839	DB00769	2	0
DB04574	DB00769	2	0
DB01395	DB00769	2	0
DB01357	DB00769	2	0
DB00834	DB00769	2	0
DB00823	DB00769	2	0
DB00783	DB00769	2	0
DB00396	DB00769	2	0
DB00294	DB00769	2	0
DB14583	DB00769	2	0
DB09499	DB00758	2	0
DB00052	DB00758	2	0
DB00071	DB00758	2	0
DB00752	DB06153	2	0
DB00780	DB06153	2	0
DB00593	DB06153	2	0
DB00645	DB06153	2	0
DB00732	DB06153	2	0
DB00747	DB06153	2	0
DB00754	DB06153	2	0
DB01236	DB06153	2	0
DB01339	DB06153	2	0
DB05246	DB06153	2	0
DB06077	DB06153	2	0
DB00670	DB06153	2	0
DB06218	DB06153	2	0
DB09119	DB06153	2	0
DB11859	DB06153	2	0
DB00297	DB06153	2	0
DB00961	DB06153	2	0
DB04839	DB00758	2	0
DB11753	DB00758	2	0
DB01220	DB00758	2	0
DB01132	DB00758	2	0
DB00281	DB06153	2	0
DB06237	DB06153	2	0
DB00315	DB06153	2	0
DB00022	DB00758	2	0
DB00434	DB06153	2	0
DB00283	DB06153	2	0
DB00181	DB06153	2	0
DB00040	DB06153	2	0
DB00805	DB06153	2	0
DB01037	DB06153	2	0
DB01171	DB06153	2	0
DB01247	DB06153	2	0
DB00694	DB00758	2	0
DB14669	DB00758	2	0
DB00620	DB00758	2	0
DB14649	DB00758	2	0
DB08815	DB06153	2	0
DB09046	DB00758	2	0
DB00370	DB06153	2	0
DB01221	DB06153	2	0
DB00331	DB00758	2	0
DB09241	DB06153	2	0
DB00261	DB00758	2	0
DB06081	DB00758	2	0
DB00264	DB06153	2	0
DB00335	DB06153	2	0
DB00489	DB06153	2	0
DB00612	DB06153	2	0
DB00960	DB06153	2	0
DB01161	DB06153	2	0
DB13345	DB00769	2	0
DB00454	DB00769	2	0
DB05316	DB00769	2	0
DB00593	DB00777	2	0
DB00297	DB00777	2	0
DB11859	DB00777	2	0
DB09241	DB00777	2	0
DB09119	DB00777	2	0
DB06288	DB00777	2	0
DB06218	DB00777	2	0
DB06077	DB00777	2	0
DB06016	DB00777	2	0
DB05246	DB00777	2	0
DB01618	DB00777	2	0
DB01595	DB00777	2	0
DB01339	DB00777	2	0
DB01236	DB00777	2	0
DB01156	DB00777	2	0
DB00996	DB00777	2	0
DB00933	DB00777	2	0
DB01151	DB00777	2	0
DB01069	DB00777	2	0
DB00934	DB00777	2	0
DB00670	DB00777	2	0
DB00754	DB00777	2	0
DB00747	DB00777	2	0
DB00732	DB00777	2	0
DB00961	DB00777	2	0
DB00281	DB00777	2	0
DB06237	DB00777	2	0
DB09068	DB00777	2	0
DB00726	DB00777	2	0
DB00706	DB00777	2	0
DB00699	DB00777	2	0
DB00696	DB00777	2	0
DB00656	DB00777	2	0
DB00543	DB00777	2	0
DB00540	DB00777	2	0
DB00458	DB00777	2	0
DB00334	DB00777	2	0
DB00321	DB00777	2	0
DB06594	DB00777	2	0
DB00234	DB00777	2	0
DB01392	DB00777	2	0
DB01247	DB00777	2	0
DB01242	DB00777	2	0
DB01171	DB00777	2	0
DB01037	DB00777	2	0
DB00780	DB00777	2	0
DB00752	DB00777	2	0
DB00579	DB00777	2	0
DB00344	DB00777	2	0
DB00315	DB00777	2	0
DB00645	DB00777	2	0
DB00555	DB00777	2	0
DB00091	DB00769	2	0
DB00434	DB00777	2	0
DB09046	DB06152	2	0
DB11090	DB06152	2	0
DB06148	DB00777	2	0
DB06204	DB00777	2	0
DB05271	DB00777	2	0
DB00486	DB00777	2	0
DB00370	DB00777	2	0
DB00450	DB00777	2	0
DB12457	DB00769	2	0
DB01190	DB00769	2	0
DB00193	DB00769	2	0
DB00243	DB00769	2	0
DB00381	DB00769	2	0
DB04896	DB00769	2	0
DB01242	DB00769	2	0
DB00696	DB00769	2	0
DB00540	DB00769	2	0
DB12147	DB00769	2	0
DB09073	DB00769	2	0
DB12371	DB00769	2	0
DB00946	DB00769	2	0
DB00908	DB00769	2	0
DB00877	DB00769	2	0
DB09072	DB00777	2	0
DB08815	DB00777	2	0
DB00040	DB00777	2	0
DB00697	DB06152	2	0
DB00313	DB00777	2	0
DB00283	DB00777	2	0
DB00231	DB00777	2	0
DB00181	DB00777	2	0
DB01221	DB00777	2	0
DB00805	DB00777	2	0
DB01161	DB00777	2	0
DB00490	DB00777	2	0
DB00732	DB06152	2	0
DB01339	DB06152	2	0
DB00989	DB06152	2	0
DB00230	DB06152	2	0
DB00960	DB00777	2	0
DB00612	DB00777	2	0
DB00489	DB00777	2	0
DB00335	DB00777	2	0
DB00264	DB00777	2	0
DB08868	DB06152	2	0
DB00674	DB06152	2	0
DB00843	DB06152	2	0
DB06218	DB06152	2	0
DB08895	DB06152	2	0
DB13955	DB05316	2	0
DB13954	DB05316	2	0
DB13953	DB05316	2	0
DB01595	DB04574	2	0
DB11859	DB04574	2	0
DB00181	DB00899	2	0
DB08895	DB00899	2	0
DB08868	DB00899	2	0
DB00989	DB00899	2	0
DB00674	DB00899	2	0
DB00390	DB00899	2	0
DB06448	DB04574	2	0
DB09241	DB00899	2	0
DB11753	DB04574	2	0
DB00648	DB04574	2	0
DB14996	DB04574	2	0
DB16165	DB04574	2	0
DB00480	DB04575	2	0
DB00268	DB04575	2	0
DB00028	DB04575	2	0
DB00073	DB04575	2	0
DB01270	DB04575	2	0
DB05679	DB04575	2	0
DB01255	DB00899	2	0
DB06081	DB04575	2	0
DB06273	DB04575	2	0
DB06606	DB04575	2	0
DB05246	DB04574	2	0
DB00996	DB04574	2	0
DB00370	DB04839	2	0
DB00593	DB04574	2	0
DB13946	DB00899	2	0
DB11823	DB04574	2	0
DB09236	DB00899	2	0
DB00230	DB00899	2	0
DB06237	DB04574	2	0
DB00344	DB04574	2	0
DB00543	DB04574	2	0
DB00540	DB04574	2	0
DB05676	DB04574	2	0
DB00026	DB04574	2	0
DB01281	DB04574	2	0
DB06273	DB04574	2	0
DB06372	DB04574	2	0
DB09029	DB04574	2	0
DB09036	DB04574	2	0
DB09119	DB04574	2	0
DB00754	DB04574	2	0
DB00697	DB04574	2	0
DB00230	DB04574	2	0
DB00273	DB04574	2	0
DB06218	DB04574	2	0
DB09061	DB04574	2	0
DB00313	DB04574	2	0
DB06650	DB04575	2	0
DB08879	DB04575	2	0
DB00370	DB00899	2	0
DB09072	DB00899	2	0
DB01142	DB04575	2	0
DB01151	DB04575	2	0
DB01242	DB04575	2	0
DB00443	DB04575	2	0
DB00734	DB00899	2	0
DB00620	DB04575	2	0
DB06237	DB00896	2	0
DB06016	DB00896	2	0
DB00959	DB04575	2	0
DB15031	DB00896	2	0
DB01285	DB04575	2	0
DB05316	DB00896	2	0
DB11921	DB04575	2	0
DB14996	DB04575	2	0
DB08816	DB00896	2	0
DB00243	DB00896	2	0
DB00176	DB04839	2	0
DB00201	DB04839	2	0
DB00261	DB04839	2	0
DB00268	DB04839	2	0
DB00281	DB04839	2	0
DB00315	DB04839	2	0
DB00321	DB04839	2	0
DB00726	DB04575	2	0
DB00543	DB04575	2	0
DB00540	DB04575	2	0
DB14580	DB04575	2	0
DB09029	DB04575	2	0
DB09036	DB04575	2	0
DB09045	DB04575	2	0
DB11569	DB04575	2	0
DB11580	DB04575	2	0
DB11834	DB04575	2	0
DB11988	DB04575	2	0
DB12159	DB04575	2	0
DB12274	DB04575	2	0
DB14012	DB04575	2	0
DB14707	DB04575	2	0
DB00458	DB04575	2	0
DB14762	DB04575	2	0
DB00482	DB04575	2	0
DB00814	DB04575	2	0
DB06736	DB04575	2	0
DB00321	DB04575	2	0
DB00344	DB04575	2	0
DB06204	DB00899	2	0
DB05271	DB00899	2	0
DB00268	DB00899	2	0
DB00486	DB00899	2	0
DB06413	DB00908	2	0
DB06480	DB00908	2	0
DB00243	DB00908	2	0
DB09072	DB00908	2	0
DB00726	DB00908	2	0
DB00706	DB00908	2	0
DB00334	DB00908	2	0
DB00734	DB00908	2	0
DB01224	DB00908	2	0
DB01142	DB00908	2	0
DB00458	DB00908	2	0
DB06153	DB00908	2	0
DB00777	DB00908	2	0
DB00699	DB00908	2	0
DB00450	DB00908	2	0
DB06016	DB00908	2	0
DB06288	DB00908	2	0
DB00434	DB00908	2	0
DB06237	DB00908	2	0
DB00344	DB00908	2	0
DB01236	DB00908	2	0
DB00754	DB00908	2	0
DB00752	DB00908	2	0
DB01595	DB00908	2	0
DB00747	DB00908	2	0
DB00234	DB00908	2	0
DB00996	DB00908	2	0
DB00540	DB00908	2	0
DB00543	DB00908	2	0
DB00696	DB00908	2	0
DB01285	DB04574	2	0
DB08907	DB00908	2	0
DB08882	DB00908	2	0
DB00196	DB00908	2	0
DB00310	DB00908	2	0
DB04839	DB04574	2	0
DB00302	DB04574	2	0
DB00443	DB04574	2	0
DB00591	DB04574	2	0
DB00620	DB04574	2	0
DB00959	DB04574	2	0
DB11921	DB04574	2	0
DB12161	DB00908	2	0
DB14539	DB04574	2	0
DB14669	DB04574	2	0
DB14541	DB04574	2	0
DB14540	DB04574	2	0
DB00307	DB04574	2	0
DB06414	DB04574	2	0
DB14649	DB04574	2	0
DB06736	DB04574	2	0
DB11827	DB00908	2	0
DB00882	DB00908	2	0
DB11859	DB00908	2	0
DB06077	DB00908	2	0
DB09241	DB04574	2	0
DB01618	DB00908	2	0
DB00266	DB00908	2	0
DB00808	DB04574	2	0
DB00310	DB04574	2	0
DB00421	DB04574	2	0
DB01395	DB04574	2	0
DB09046	DB04574	2	0
DB00338	DB04574	2	0
DB09046	DB00908	2	0
DB08868	DB00908	2	0
DB00201	DB00908	2	0
DB00357	DB04574	2	0
DB00769	DB04574	2	0
DB13952	DB04574	2	0
DB13953	DB04574	2	0
DB13954	DB04574	2	0
DB13955	DB04574	2	0
DB13956	DB04574	2	0
DB06148	DB00908	2	0
DB01339	DB00908	2	0
DB00732	DB00908	2	0
DB01220	DB00908	2	0
DB00877	DB00908	2	0
DB06413	DB04574	2	0
DB00498	DB00908	2	0
DB00946	DB00908	2	0
DB06228	DB00908	2	0
DB00593	DB00908	2	0
DB01247	DB00908	2	0
DB00579	DB00908	2	0
DB00264	DB00908	2	0
DB06152	DB00908	2	0
DB09236	DB00908	2	0
DB04861	DB00908	2	0
DB01056	DB00908	2	0
DB00489	DB00908	2	0
DB00335	DB00908	2	0
DB00381	DB00908	2	0
DB00678	DB00908	2	0
DB08816	DB00908	2	0
DB00343	DB00908	2	0
DB00281	DB00908	2	0
DB05246	DB00908	2	0
DB00555	DB00908	2	0
DB00640	DB00908	2	0
DB00040	DB00908	2	0
DB08815	DB00908	2	0
DB01232	DB00908	2	0
DB00834	DB00908	2	0
DB09030	DB00908	2	0
DB00334	DB04839	2	0
DB00458	DB04839	2	0
DB00091	DB00908	2	0
DB06237	DB00877	2	0
DB00726	DB00877	2	0
DB12457	DB00877	2	0
DB15328	DB00877	2	0
DB06207	DB00877	2	0
DB00882	DB00877	2	0
DB00612	DB00877	2	0
DB00175	DB00877	2	0
DB09036	DB00877	2	0
DB09029	DB00877	2	0
DB06372	DB00877	2	0
DB06273	DB00877	2	0
DB05676	DB00877	2	0
DB01281	DB00877	2	0
DB00026	DB00877	2	0
DB09061	DB00877	2	0
DB09046	DB04839	2	0
DB00641	DB00877	2	0
DB00338	DB04839	2	0
DB00357	DB04839	2	0
DB00769	DB04839	2	0
DB06273	DB04839	2	0
DB06413	DB04839	2	0
DB09036	DB04839	2	0
DB00540	DB00877	2	0
DB00091	DB00877	2	0
DB00472	DB04839	2	0
DB00390	DB00877	2	0
DB00196	DB00882	2	0
DB00908	DB00882	2	0
DB00243	DB00882	2	0
DB14973	DB00877	2	0
DB12597	DB00877	2	0
DB00648	DB00877	2	0
DB11753	DB00877	2	0
DB14845	DB00877	2	0
DB11921	DB00877	2	0
DB01285	DB00877	2	0
DB00959	DB00877	2	0
DB00443	DB00877	2	0
DB09236	DB00877	2	0
DB06152	DB00877	2	0
DB05246	DB00877	2	0
DB00593	DB00877	2	0
DB00381	DB00877	2	0
DB00343	DB00877	2	0
DB11732	DB00877	2	0
DB00946	DB00877	2	0
DB00498	DB00877	2	0
DB00266	DB00877	2	0
DB12147	DB00877	2	0
DB11823	DB04839	2	0
DB09241	DB00877	2	0
DB00196	DB04839	2	0
DB00845	DB00877	2	0
DB09119	DB00877	2	0
DB00273	DB00877	2	0
DB06414	DB00877	2	0
DB00307	DB00877	2	0
DB15328	DB04839	2	0
DB16703	DB00877	2	0
DB08995	DB00877	2	0
DB08882	DB00877	2	0
DB09073	DB00877	2	0
DB09030	DB00877	2	0
DB08907	DB00877	2	0
DB08816	DB00877	2	0
DB00196	DB00877	2	0
DB13345	DB00877	2	0
DB00699	DB00877	2	0
DB16165	DB04839	2	0
DB12713	DB00877	2	0
DB00648	DB04839	2	0
DB11753	DB04839	2	0
DB06237	DB04839	2	0
DB00201	DB04854	2	0
DB00806	DB04854	2	0
DB00555	DB04854	2	0
DB11823	DB00877	2	0
DB00357	DB00877	2	0
DB00591	DB00877	2	0
DB00555	DB04839	2	0
DB00273	DB04839	2	0
DB09119	DB04839	2	0
DB00754	DB04839	2	0
DB00313	DB04839	2	0
DB00593	DB04839	2	0
DB00230	DB04839	2	0
DB00996	DB04839	2	0
DB01595	DB04839	2	0
DB06218	DB04839	2	0
DB09061	DB04839	2	0
DB05246	DB04839	2	0
DB00769	DB00877	2	0
DB11859	DB04839	2	0
DB14540	DB00877	2	0
DB00338	DB00877	2	0
DB14669	DB00877	2	0
DB14539	DB00877	2	0
DB13956	DB00877	2	0
DB13955	DB00877	2	0
DB13954	DB00877	2	0
DB13953	DB00877	2	0
DB13952	DB00877	2	0
DB00199	DB00882	2	0
DB00834	DB00882	2	0
DB01232	DB00882	2	0
DB11988	DB00890	2	0
DB00591	DB04839	2	0
DB00620	DB04839	2	0
DB00959	DB04839	2	0
DB01285	DB04839	2	0
DB11921	DB04839	2	0
DB14539	DB04839	2	0
DB14669	DB04839	2	0
DB14541	DB04839	2	0
DB14996	DB00890	2	0
DB11921	DB00890	2	0
DB01285	DB00890	2	0
DB00959	DB00890	2	0
DB00620	DB00890	2	0
DB00443	DB00890	2	0
DB14540	DB04839	2	0
DB06414	DB04839	2	0
DB14649	DB04839	2	0
DB01037	DB04839	2	0
DB14762	DB00890	2	0
DB14707	DB00890	2	0
DB14580	DB00890	2	0
DB14012	DB00890	2	0
DB12274	DB00890	2	0
DB14583	DB00896	2	0
DB00443	DB04839	2	0
DB00302	DB04839	2	0
DB01242	DB04839	2	0
DB00697	DB04839	2	0
DB00715	DB04839	2	0
DB00758	DB04839	2	0
DB00783	DB04839	2	0
DB00806	DB04839	2	0
DB00934	DB04839	2	0
DB01056	DB04839	2	0
DB01087	DB04839	2	0
DB01097	DB04839	2	0
DB01142	DB04839	2	0
DB04574	DB04839	2	0
DB09241	DB04839	2	0
DB04951	DB04839	2	0
DB06148	DB04839	2	0
DB06292	DB04839	2	0
DB06594	DB04839	2	0
DB13952	DB04839	2	0
DB13953	DB04839	2	0
DB13954	DB04839	2	0
DB13955	DB04839	2	0
DB05676	DB04839	2	0
DB01233	DB04839	2	0
DB12159	DB00890	2	0
DB11834	DB00890	2	0
DB08816	DB00882	2	0
DB11580	DB00890	2	0
DB06228	DB00882	2	0
DB06207	DB00882	2	0
DB01261	DB00882	2	0
DB00641	DB00882	2	0
DB00612	DB00882	2	0
DB00175	DB00882	2	0
DB00540	DB00882	2	0
DB00726	DB00882	2	0
DB00458	DB00882	2	0
DB00877	DB00882	2	0
DB00390	DB00882	2	0
DB00091	DB00882	2	0
DB16703	DB00882	2	0
DB05667	DB00882	2	0
DB08995	DB00882	2	0
DB00845	DB00882	2	0
DB06448	DB00882	2	0
DB09241	DB00882	2	0
DB11753	DB00882	2	0
DB09073	DB00882	2	0
DB09030	DB00882	2	0
DB08907	DB00882	2	0
DB08882	DB00882	2	0
DB11827	DB00882	2	0
DB15328	DB00882	2	0
DB12457	DB00882	2	0
DB01270	DB00890	2	0
DB11569	DB00890	2	0
DB09045	DB00890	2	0
DB09036	DB00890	2	0
DB09029	DB00890	2	0
DB08879	DB00890	2	0
DB06650	DB00890	2	0
DB06606	DB00890	2	0
DB06273	DB00890	2	0
DB06081	DB00890	2	0
DB05679	DB00890	2	0
DB00073	DB00890	2	0
DB11853	DB00882	2	0
DB00028	DB00890	2	0
DB00268	DB00890	2	0
DB00480	DB00890	2	0
DB14973	DB00882	2	0
DB12713	DB00882	2	0
DB12597	DB00882	2	0
DB11672	DB00882	2	0
DB11732	DB00882	2	0
DB12147	DB00882	2	0
DB06237	DB00882	2	0
DB09073	DB00908	2	0
DB00641	DB00908	2	0
DB13952	DB05316	2	0
DB09046	DB01595	2	0
DB01175	DB00933	2	0
DB09036	DB00933	2	0
DB09029	DB00933	2	0
DB06372	DB00933	2	0
DB06273	DB00933	2	0
DB05676	DB00933	2	0
DB01281	DB00933	2	0
DB00026	DB00933	2	0
DB00396	DB01595	2	0
DB05316	DB00933	2	0
DB01190	DB00933	2	0
DB00783	DB01595	2	0
DB00834	DB01595	2	0
DB13944	DB01595	2	0
DB13953	DB01595	2	0
DB13954	DB01595	2	0
DB13956	DB01595	2	0
DB00294	DB01595	2	0
DB00823	DB01595	2	0
DB01357	DB01595	2	0
DB04574	DB01595	2	0
DB04839	DB01595	2	0
DB06789	DB01595	2	0
DB00243	DB00933	2	0
DB06153	DB01595	2	0
DB06372	DB00912	2	0
DB00344	DB00933	2	0
DB00458	DB01595	2	0
DB00540	DB01595	2	0
DB00543	DB01595	2	0
DB00555	DB01595	2	0
DB06148	DB00934	2	0
DB06204	DB00934	2	0
DB09072	DB00934	2	0
DB05271	DB00934	2	0
DB00268	DB00934	2	0
DB00486	DB00934	2	0
DB00450	DB00934	2	0
DB00022	DB00934	2	0
DB00934	DB01595	2	0
DB01142	DB01595	2	0
DB01151	DB01595	2	0
DB01224	DB01595	2	0
DB01242	DB00933	2	0
DB00472	DB00933	2	0
DB01142	DB00933	2	0
DB00321	DB00933	2	0
DB00726	DB00933	2	0
DB00543	DB00933	2	0
DB00540	DB00933	2	0
DB09389	DB01595	2	0
DB01395	DB01595	2	0
DB14583	DB01595	2	0
DB00472	DB01595	2	0
DB06204	DB00933	2	0
DB09072	DB00933	2	0
DB05271	DB00933	2	0
DB00486	DB00933	2	0
DB00370	DB00933	2	0
DB00450	DB00933	2	0
DB00834	DB01611	2	0
DB08868	DB01611	2	0
DB06237	DB00912	2	0
DB00648	DB00912	2	0
DB11753	DB00912	2	0
DB14845	DB00912	2	0
DB00335	DB01611	2	0
DB00612	DB01611	2	0
DB00960	DB01611	2	0
DB01611	DB00912	2	0
DB00960	DB00912	2	0
DB04861	DB00912	2	0
DB00612	DB00912	2	0
DB00264	DB00912	2	0
DB00335	DB00912	2	0
DB04861	DB01611	2	0
DB09036	DB00912	2	0
DB06288	DB00933	2	0
DB14507	DB00933	2	0
DB00335	DB00933	2	0
DB00181	DB00933	2	0
DB06153	DB00933	2	0
DB01224	DB00933	2	0
DB00934	DB00933	2	0
DB00555	DB00933	2	0
DB00334	DB00933	2	0
DB00230	DB00933	2	0
DB00648	DB01595	2	0
DB11753	DB01595	2	0
DB06237	DB01595	2	0
DB00747	DB00933	2	0
DB11817	DB01606	2	0
DB00612	DB00933	2	0
DB06710	DB01606	2	0
DB13944	DB01606	2	0
DB01069	DB00933	2	0
DB01339	DB01606	2	0
DB00986	DB00933	2	0
DB00777	DB00933	2	0
DB00670	DB00933	2	0
DB00434	DB00933	2	0
DB04861	DB00933	2	0
DB00960	DB00933	2	0
DB00334	DB01595	2	0
DB00321	DB01595	2	0
DB00040	DB00934	2	0
DB01595	DB00934	2	0
DB00402	DB01406	2	0
DB15328	DB01406	2	0
DB11837	DB01406	2	0
DB16165	DB01406	2	0
DB13345	DB01406	2	0
DB00699	DB01406	2	0
DB12597	DB01406	2	0
DB05467	DB01406	2	0
DB00450	DB01595	2	0
DB00370	DB01595	2	0
DB00486	DB01595	2	0
DB00268	DB01595	2	0
DB05271	DB01595	2	0
DB06204	DB01595	2	0
DB00333	DB01595	2	0
DB09072	DB01595	2	0
DB01392	DB01595	2	0
DB00434	DB01595	2	0
DB09068	DB00934	2	0
DB08815	DB00934	2	0
DB06288	DB00934	2	0
DB06153	DB00934	2	0
DB06016	DB00934	2	0
DB00310	DB00934	2	0
DB08907	DB00934	2	0
DB00421	DB00934	2	0
DB05676	DB00934	2	0
DB00656	DB01406	2	0
DB11817	DB00945	2	0
DB06228	DB00945	2	0
DB16165	DB00934	2	0
DB00472	DB00934	2	0
DB00243	DB00934	2	0
DB09036	DB00934	2	0
DB09029	DB00934	2	0
DB06372	DB00934	2	0
DB06273	DB00934	2	0
DB01281	DB00934	2	0
DB01395	DB00934	2	0
DB00026	DB00934	2	0
DB00490	DB00934	2	0
DB06594	DB00934	2	0
DB00315	DB00934	2	0
DB06292	DB00934	2	0
DB00052	DB00934	2	0
DB00338	DB00934	2	0
DB06413	DB00934	2	0
DB00071	DB00934	2	0
DB11827	DB00934	2	0
DB01618	DB00934	2	0
DB01224	DB00934	2	0
DB00370	DB00934	2	0
DB00996	DB00934	2	0
DB11859	DB00934	2	0
DB09119	DB00934	2	0
DB06218	DB00934	2	0
DB06077	DB00934	2	0
DB05246	DB00934	2	0
DB01339	DB00934	2	0
DB01236	DB00934	2	0
DB00670	DB00934	2	0
DB00777	DB00934	2	0
DB00754	DB00934	2	0
DB00747	DB00934	2	0
DB00732	DB00934	2	0
DB00697	DB00934	2	0
DB00645	DB00934	2	0
DB00593	DB00934	2	0
DB00434	DB00934	2	0
DB00292	DB00934	2	0
DB00181	DB00934	2	0
DB01221	DB00934	2	0
DB01161	DB00934	2	0
DB09241	DB00934	2	0
DB00230	DB01595	2	0
DB04839	DB00934	2	0
DB00960	DB00934	2	0
DB00961	DB00934	2	0
DB01069	DB00934	2	0
DB00579	DB00934	2	0
DB00933	DB00934	2	0
DB00734	DB00934	2	0
DB00555	DB00934	2	0
DB00334	DB00934	2	0
DB00313	DB00934	2	0
DB00234	DB00934	2	0
DB00231	DB00934	2	0
DB00230	DB00934	2	0
DB01392	DB00934	2	0
DB00696	DB00934	2	0
DB00670	DB01595	2	0
DB00297	DB00934	2	0
DB00777	DB01595	2	0
DB00986	DB01595	2	0
DB00908	DB01595	2	0
DB00181	DB01595	2	0
DB00281	DB00934	2	0
DB00283	DB00934	2	0
DB00747	DB01595	2	0
DB01069	DB01595	2	0
DB00344	DB00934	2	0
DB01142	DB00934	2	0
DB09029	DB00912	2	0
DB06273	DB00912	2	0
DB08995	DB00908	2	0
DB11753	DB00910	2	0
DB09046	DB00910	2	0
DB13749	DB00910	2	0
DB01406	DB00910	2	0
DB14973	DB00908	2	0
DB12713	DB00908	2	0
DB15031	DB00908	2	0
DB12597	DB00908	2	0
DB00648	DB00908	2	0
DB11753	DB00908	2	0
DB00697	DB00908	2	0
DB00806	DB00908	2	0
DB06594	DB00908	2	0
DB16165	DB00908	2	0
DB11853	DB00908	2	0
DB14845	DB00908	2	0
DB14881	DB00908	2	0
DB12457	DB00908	2	0
DB01132	DB00908	2	0
DB15328	DB00908	2	0
DB11732	DB00908	2	0
DB00612	DB00908	2	0
DB00390	DB00908	2	0
DB12147	DB00908	2	0
DB00648	DB00910	2	0
DB00472	DB01618	2	0
DB05676	DB00912	2	0
DB06237	DB00910	2	0
DB00670	DB01618	2	0
DB00777	DB01618	2	0
DB00908	DB01618	2	0
DB00986	DB01618	2	0
DB00181	DB01618	2	0
DB00747	DB01618	2	0
DB01069	DB01618	2	0
DB00230	DB01618	2	0
DB00321	DB01618	2	0
DB00334	DB01618	2	0
DB00458	DB01618	2	0
DB00540	DB01618	2	0
DB00543	DB01618	2	0
DB00555	DB01618	2	0
DB00934	DB01618	2	0
DB01142	DB01618	2	0
DB01151	DB01618	2	0
DB01224	DB01618	2	0
DB06153	DB01618	2	0
DB00091	DB01618	2	0
DB01190	DB01618	2	0
DB05316	DB01618	2	0
DB14649	DB00911	2	0
DB13946	DB00908	2	0
DB00451	DB02638	2	0
DB09036	DB00908	2	0
DB06273	DB00908	2	0
DB14707	DB04574	2	0
DB14762	DB04574	2	0
DB14540	DB00908	2	0
DB00338	DB00908	2	0
DB11921	DB00908	2	0
DB14669	DB00908	2	0
DB14539	DB00908	2	0
DB13956	DB00908	2	0
DB13955	DB00908	2	0
DB13954	DB00908	2	0
DB13953	DB00908	2	0
DB13952	DB00908	2	0
DB01285	DB00908	2	0
DB00959	DB00908	2	0
DB00769	DB00908	2	0
DB00620	DB00908	2	0
DB00591	DB00908	2	0
DB00443	DB00908	2	0
DB00357	DB00908	2	0
DB09119	DB00908	2	0
DB06414	DB00908	2	0
DB00307	DB00908	2	0
DB16703	DB00908	2	0
DB14580	DB04574	2	0
DB14012	DB04574	2	0
DB11817	DB00908	2	0
DB05679	DB04574	2	0
DB05676	DB00908	2	0
DB09029	DB00908	2	0
DB06372	DB00908	2	0
DB01281	DB00908	2	0
DB00026	DB00908	2	0
DB00022	DB04574	2	0
DB00480	DB04574	2	0
DB00028	DB04574	2	0
DB00073	DB04574	2	0
DB01270	DB04574	2	0
DB06081	DB04574	2	0
DB12274	DB04574	2	0
DB00845	DB00908	2	0
DB06606	DB04574	2	0
DB06650	DB04574	2	0
DB08879	DB04574	2	0
DB09241	DB00908	2	0
DB11569	DB04574	2	0
DB11580	DB04574	2	0
DB11834	DB04574	2	0
DB11988	DB04574	2	0
DB12159	DB04574	2	0
DB00434	DB01618	2	0
DB14507	DB01618	2	0
DB06288	DB01618	2	0
DB01120	DB01611	2	0
DB00244	DB00912	2	0
DB08882	DB01611	2	0
DB09038	DB00912	2	0
DB08907	DB01611	2	0
DB11827	DB01611	2	0
DB00731	DB01611	2	0
DB06203	DB01611	2	0
DB01132	DB01611	2	0
DB01016	DB01611	2	0
DB00412	DB01611	2	0
DB00912	DB01611	2	0
DB06335	DB01611	2	0
DB06710	DB00912	2	0
DB00030	DB01611	2	0
DB00046	DB01611	2	0
DB00047	DB01611	2	0
DB00071	DB01611	2	0
DB00222	DB01611	2	0
DB00284	DB01611	2	0
DB00331	DB01611	2	0
DB00491	DB01611	2	0
DB00672	DB01611	2	0
DB00839	DB01611	2	0
DB00795	DB00912	2	0
DB01014	DB00912	2	0
DB01250	DB00912	2	0
DB06273	DB01611	2	0
DB01281	DB00912	2	0
DB00026	DB00912	2	0
DB09046	DB01611	2	0
DB13946	DB00912	2	0
DB09046	DB00912	2	0
DB00026	DB01611	2	0
DB01281	DB01611	2	0
DB05676	DB01611	2	0
DB01098	DB00912	2	0
DB00706	DB00912	2	0
DB11827	DB00912	2	0
DB01171	DB00912	2	0
DB06372	DB01611	2	0
DB09029	DB01611	2	0
DB09036	DB01611	2	0
DB00091	DB01611	2	0
DB01261	DB01611	2	0
DB06292	DB01611	2	0
DB00780	DB00912	2	0
DB00752	DB00912	2	0
DB00805	DB00912	2	0
DB01247	DB00912	2	0
DB01067	DB01611	2	0
DB01124	DB01611	2	0
DB06204	DB01618	2	0
DB01251	DB01611	2	0
DB00083	DB00911	2	0
DB11753	DB00911	2	0
DB00648	DB00911	2	0
DB01175	DB01611	2	0
DB01339	DB00911	2	0
DB00732	DB00911	2	0
DB00243	DB01611	2	0
DB09046	DB00911	2	0
DB06292	DB00911	2	0
DB01395	DB00911	2	0
DB11827	DB00911	2	0
DB00310	DB00911	2	0
DB08907	DB00911	2	0
DB00808	DB00911	2	0
DB00472	DB01611	2	0
DB11753	DB01611	2	0
DB00648	DB01611	2	0
DB06237	DB01611	2	0
DB00450	DB01618	2	0
DB00370	DB01618	2	0
DB00486	DB01618	2	0
DB05271	DB01618	2	0
DB09072	DB01618	2	0
DB16165	DB00911	2	0
DB15171	DB01611	2	0
DB06237	DB00911	2	0
DB09038	DB01611	2	0
DB01276	DB01611	2	0
DB08907	DB00912	2	0
DB06292	DB00912	2	0
DB01278	DB01611	2	0
DB01306	DB01611	2	0
DB01307	DB01611	2	0
DB01309	DB01611	2	0
DB01382	DB01611	2	0
DB04876	DB01611	2	0
DB06655	DB01611	2	0
DB09043	DB01611	2	0
DB13928	DB01611	2	0
DB09045	DB01611	2	0
DB01097	DB00912	2	0
DB00834	DB00912	2	0
DB01190	DB00912	2	0
DB00877	DB00912	2	0
DB00199	DB00912	2	0
DB00091	DB00912	2	0
DB09265	DB01611	2	0
DB09564	DB01611	2	0
DB12713	DB01611	2	0
DB15328	DB04854	2	0
DB12457	DB04854	2	0
DB08868	DB00877	2	0
DB00806	DB05246	2	0
DB00780	DB00834	2	0
DB00752	DB00834	2	0
DB01247	DB00834	2	0
DB11090	DB05246	2	0
DB01250	DB00834	2	0
DB01014	DB00834	2	0
DB00244	DB00834	2	0
DB09038	DB00834	2	0
DB06710	DB00834	2	0
DB14649	DB00834	2	0
DB06414	DB00834	2	0
DB00307	DB00834	2	0
DB14540	DB00834	2	0
DB00959	DB00834	2	0
DB14541	DB00834	2	0
DB14539	DB00834	2	0
DB00591	DB00834	2	0
DB01285	DB00834	2	0
DB00302	DB00834	2	0
DB00877	DB00834	2	0
DB00908	DB00834	2	0
DB01095	DB00834	2	0
DB01156	DB00834	2	0
DB05667	DB05246	2	0
DB00201	DB05246	2	0
DB00612	DB05246	2	0
DB00230	DB05246	2	0
DB00706	DB00834	2	0
DB01069	DB05246	2	0
DB04896	DB00834	2	0
DB09073	DB00834	2	0
DB01242	DB00834	2	0
DB12147	DB00834	2	0
DB05316	DB00834	2	0
DB00454	DB00834	2	0
DB06413	DB00834	2	0
DB09389	DB00834	2	0
DB00769	DB00834	2	0
DB00357	DB00834	2	0
DB09046	DB00834	2	0
DB14583	DB00834	2	0
DB00795	DB00834	2	0
DB11732	DB00834	2	0
DB08907	DB00834	2	0
DB00882	DB00834	2	0
DB00175	DB00834	2	0
DB09241	DB00834	2	0
DB11827	DB00834	2	0
DB06237	DB00834	2	0
DB06292	DB00834	2	0
DB11753	DB05246	2	0
DB16165	DB00834	2	0
DB12612	DB00834	2	0
DB01217	DB00834	2	0
DB00338	DB00834	2	0
DB01611	DB00834	2	0
DB13345	DB00834	2	0
DB00699	DB00834	2	0
DB00696	DB00834	2	0
DB01220	DB00834	2	0
DB06480	DB00834	2	0
DB00091	DB00834	2	0
DB16165	DB00828	2	0
DB11827	DB00828	2	0
DB06292	DB00828	2	0
DB01395	DB00828	2	0
DB00421	DB00828	2	0
DB00310	DB00828	2	0
DB08907	DB00828	2	0
DB00808	DB00828	2	0
DB00026	DB05246	2	0
DB01281	DB05246	2	0
DB05676	DB05246	2	0
DB06273	DB05246	2	0
DB06372	DB05246	2	0
DB09029	DB05246	2	0
DB09036	DB05246	2	0
DB00343	DB00834	2	0
DB00402	DB00834	2	0
DB00412	DB00834	2	0
DB01261	DB00834	2	0
DB13956	DB00834	2	0
DB13955	DB00834	2	0
DB13954	DB00834	2	0
DB13953	DB00834	2	0
DB13952	DB00834	2	0
DB13946	DB00834	2	0
DB13944	DB00834	2	0
DB09068	DB00834	2	0
DB08860	DB00834	2	0
DB01357	DB00834	2	0
DB01221	DB00834	2	0
DB00482	DB00834	2	0
DB01132	DB00834	2	0
DB01124	DB00834	2	0
DB01076	DB00834	2	0
DB01050	DB00834	2	0
DB01037	DB00834	2	0
DB01029	DB00834	2	0
DB00946	DB00834	2	0
DB00912	DB00834	2	0
DB00783	DB00834	2	0
DB00688	DB00834	2	0
DB00747	DB05246	2	0
DB00334	DB05246	2	0
DB00181	DB05246	2	0
DB00335	DB05246	2	0
DB06203	DB00839	2	0
DB04876	DB00839	2	0
DB01261	DB00839	2	0
DB01132	DB00839	2	0
DB00412	DB00839	2	0
DB00498	DB00839	2	0
DB01110	DB00839	2	0
DB01056	DB05246	2	0
DB00390	DB05246	2	0
DB00343	DB05246	2	0
DB00640	DB05246	2	0
DB09046	DB00839	2	0
DB00196	DB00839	2	0
DB00908	DB05246	2	0
DB00555	DB05246	2	0
DB00593	DB05246	2	0
DB00381	DB05246	2	0
DB06152	DB05246	2	0
DB00648	DB00834	2	0
DB11753	DB00834	2	0
DB09236	DB05246	2	0
DB00678	DB05246	2	0
DB00281	DB05246	2	0
DB06335	DB00839	2	0
DB08882	DB00839	2	0
DB01276	DB00839	2	0
DB00370	DB05246	2	0
DB01014	DB00839	2	0
DB00795	DB00839	2	0
DB00244	DB00839	2	0
DB09038	DB00839	2	0
DB00421	DB05018	2	0
DB01395	DB05018	2	0
DB06292	DB05018	2	0
DB11827	DB05018	2	0
DB16165	DB05018	2	0
DB00450	DB05246	2	0
DB00486	DB05246	2	0
DB06655	DB00839	2	0
DB00268	DB05246	2	0
DB05271	DB05246	2	0
DB09072	DB05246	2	0
DB06204	DB05246	2	0
DB08907	DB00839	2	0
DB06292	DB00839	2	0
DB13928	DB00839	2	0
DB09265	DB00839	2	0
DB09045	DB00839	2	0
DB09043	DB00839	2	0
DB00264	DB05246	2	0
DB04861	DB05246	2	0
DB08868	DB05246	2	0
DB00489	DB05246	2	0
DB09119	DB00834	2	0
DB05246	DB00834	2	0
DB00996	DB00834	2	0
DB00697	DB00834	2	0
DB00555	DB00834	2	0
DB00230	DB00834	2	0
DB00960	DB00834	2	0
DB00335	DB00834	2	0
DB04861	DB00834	2	0
DB00612	DB00834	2	0
DB00264	DB00834	2	0
DB01224	DB05246	2	0
DB00989	DB05246	2	0
DB00381	DB00834	2	0
DB00321	DB00834	2	0
DB05676	DB00834	2	0
DB09036	DB00834	2	0
DB09029	DB00834	2	0
DB06372	DB00834	2	0
DB06273	DB00834	2	0
DB01281	DB00834	2	0
DB00026	DB00834	2	0
DB08895	DB05246	2	0
DB00313	DB00834	2	0
DB00754	DB00834	2	0
DB00273	DB00834	2	0
DB01151	DB05246	2	0
DB00434	DB05246	2	0
DB00543	DB05246	2	0
DB00670	DB05246	2	0
DB11853	DB00834	2	0
DB00777	DB05246	2	0
DB00934	DB05246	2	0
DB00986	DB05246	2	0
DB12457	DB00834	2	0
DB06153	DB05246	2	0
DB01190	DB00834	2	0
DB00243	DB00834	2	0
DB06218	DB00834	2	0
DB15328	DB00834	2	0
DB00540	DB05246	2	0
DB00321	DB05246	2	0
DB01142	DB05246	2	0
DB00732	DB05246	2	0
DB01339	DB05246	2	0
DB11859	DB00834	2	0
DB00593	DB00834	2	0
DB01595	DB00834	2	0
DB09061	DB00834	2	0
DB00215	DB05246	2	0
DB00834	DB05246	2	0
DB08895	DB00877	2	0
DB06016	DB05271	2	0
DB06148	DB05271	2	0
DB06153	DB05271	2	0
DB06218	DB05271	2	0
DB06288	DB05271	2	0
DB06594	DB05271	2	0
DB08815	DB05271	2	0
DB09068	DB05271	2	0
DB09072	DB05271	2	0
DB09119	DB05271	2	0
DB11859	DB05271	2	0
DB09061	DB05271	2	0
DB00281	DB05271	2	0
DB00297	DB05271	2	0
DB00490	DB05271	2	0
DB01161	DB05271	2	0
DB00961	DB05271	2	0
DB06204	DB05271	2	0
DB00370	DB05271	2	0
DB09241	DB05271	2	0
DB00670	DB05271	2	0
DB00986	DB05271	2	0
DB14507	DB00814	2	0
DB13946	DB00814	2	0
DB06077	DB05271	2	0
DB05246	DB05271	2	0
DB01395	DB05246	2	0
DB04896	DB05271	2	0
DB00844	DB05271	2	0
DB00854	DB05271	2	0
DB00899	DB05271	2	0
DB00933	DB05271	2	0
DB00934	DB05271	2	0
DB00960	DB05271	2	0
DB00996	DB05271	2	0
DB01037	DB05271	2	0
DB01069	DB05271	2	0
DB01104	DB05271	2	0
DB01142	DB05271	2	0
DB01151	DB05271	2	0
DB01171	DB05271	2	0
DB01192	DB05271	2	0
DB01221	DB05271	2	0
DB01224	DB05271	2	0
DB01236	DB05271	2	0
DB01242	DB05271	2	0
DB01247	DB05271	2	0
DB01339	DB05271	2	0
DB01392	DB05271	2	0
DB01595	DB05271	2	0
DB01618	DB05271	2	0
DB09036	DB00814	2	0
DB09029	DB00814	2	0
DB06372	DB00814	2	0
DB06273	DB00814	2	0
DB00472	DB05271	2	0
DB06237	DB05271	2	0
DB00648	DB05271	2	0
DB11753	DB05271	2	0
DB00783	DB00814	2	0
DB00307	DB05316	2	0
DB06414	DB05316	2	0
DB14649	DB05316	2	0
DB09046	DB05316	2	0
DB00273	DB05316	2	0
DB06413	DB05316	2	0
DB09119	DB05316	2	0
DB11823	DB05316	2	0
DB00338	DB05316	2	0
DB00357	DB05316	2	0
DB00443	DB05316	2	0
DB00591	DB05316	2	0
DB00620	DB05316	2	0
DB00769	DB05316	2	0
DB00834	DB05316	2	0
DB00959	DB05316	2	0
DB01285	DB05316	2	0
DB11921	DB05316	2	0
DB00243	DB05271	2	0
DB13946	DB05271	2	0
DB09036	DB05271	2	0
DB09046	DB05271	2	0
DB05676	DB00814	2	0
DB01281	DB00814	2	0
DB00026	DB00814	2	0
DB00699	DB05271	2	0
DB13345	DB05271	2	0
DB06237	DB00814	2	0
DB13953	DB00814	2	0
DB00230	DB05271	2	0
DB01357	DB00814	2	0
DB09236	DB05271	2	0
DB00022	DB00814	2	0
DB09029	DB05271	2	0
DB11090	DB00814	2	0
DB09046	DB00814	2	0
DB00026	DB05271	2	0
DB01281	DB05271	2	0
DB05676	DB05271	2	0
DB06273	DB05271	2	0
DB13956	DB00814	2	0
DB06372	DB05271	2	0
DB13954	DB00814	2	0
DB13952	DB00814	2	0
DB00843	DB05271	2	0
DB00302	DB00823	2	0
DB00443	DB00823	2	0
DB13952	DB00823	2	0
DB11859	DB00823	2	0
DB05246	DB00823	2	0
DB00697	DB00823	2	0
DB00555	DB00823	2	0
DB09061	DB00823	2	0
DB06218	DB00823	2	0
DB01595	DB00823	2	0
DB00996	DB00823	2	0
DB00230	DB00823	2	0
DB00593	DB00823	2	0
DB00313	DB00823	2	0
DB00754	DB00823	2	0
DB09119	DB00823	2	0
DB00273	DB00823	2	0
DB00196	DB00823	2	0
DB00486	DB05271	2	0
DB11823	DB00823	2	0
DB09036	DB00823	2	0
DB06413	DB00823	2	0
DB06273	DB00823	2	0
DB13956	DB00823	2	0
DB13955	DB00823	2	0
DB13954	DB00823	2	0
DB00734	DB05271	2	0
DB00091	DB05259	2	0
DB08868	DB05259	2	0
DB13953	DB05246	2	0
DB00396	DB05246	2	0
DB00783	DB05246	2	0
DB00294	DB05246	2	0
DB00823	DB05246	2	0
DB01357	DB05246	2	0
DB04574	DB05246	2	0
DB04839	DB05246	2	0
DB06789	DB05246	2	0
DB09389	DB05246	2	0
DB13944	DB05246	2	0
DB13954	DB05246	2	0
DB08895	DB05259	2	0
DB13956	DB05246	2	0
DB14583	DB05246	2	0
DB00877	DB05246	2	0
DB06154	DB05246	2	0
DB00472	DB05246	2	0
DB15463	DB05246	2	0
DB13055	DB05246	2	0
DB06237	DB00823	2	0
DB11753	DB00823	2	0
DB00648	DB00823	2	0
DB13953	DB00823	2	0
DB00769	DB00823	2	0
DB00591	DB00823	2	0
DB00357	DB00823	2	0
DB00696	DB05271	2	0
DB00697	DB05271	2	0
DB00708	DB05271	2	0
DB00715	DB05271	2	0
DB00726	DB05271	2	0
DB00732	DB05271	2	0
DB00747	DB05271	2	0
DB00752	DB05271	2	0
DB00754	DB05271	2	0
DB00777	DB05271	2	0
DB01037	DB00823	2	0
DB14649	DB00823	2	0
DB06414	DB00823	2	0
DB00780	DB05271	2	0
DB00805	DB05271	2	0
DB14540	DB00823	2	0
DB14541	DB00823	2	0
DB14669	DB00823	2	0
DB14539	DB00823	2	0
DB11921	DB00823	2	0
DB01285	DB00823	2	0
DB00959	DB00823	2	0
DB00620	DB00823	2	0
DB00652	DB05271	2	0
DB00645	DB05271	2	0
DB00593	DB05271	2	0
DB00283	DB05271	2	0
DB00338	DB00823	2	0
DB09046	DB00823	2	0
DB00268	DB05271	2	0
DB00083	DB05271	2	0
DB00176	DB05271	2	0
DB00181	DB05271	2	0
DB00215	DB05271	2	0
DB00231	DB05271	2	0
DB00234	DB05271	2	0
DB00273	DB05271	2	0
DB00292	DB05271	2	0
DB00579	DB05271	2	0
DB00313	DB05271	2	0
DB00334	DB05271	2	0
DB00344	DB05271	2	0
DB00434	DB05271	2	0
DB00450	DB05271	2	0
DB00454	DB05271	2	0
DB00458	DB05271	2	0
DB00540	DB05271	2	0
DB00543	DB05271	2	0
DB00555	DB05271	2	0
DB01250	DB00839	2	0
DB01037	DB00839	2	0
DB01171	DB00839	2	0
DB00731	DB04861	2	0
DB01261	DB04861	2	0
DB06203	DB04861	2	0
DB06335	DB04861	2	0
DB00412	DB04861	2	0
DB00284	DB04861	2	0
DB00331	DB04861	2	0
DB00491	DB04861	2	0
DB01276	DB04861	2	0
DB01278	DB04861	2	0
DB01382	DB04861	2	0
DB04876	DB04861	2	0
DB06655	DB04861	2	0
DB09043	DB04861	2	0
DB09045	DB04861	2	0
DB09265	DB04861	2	0
DB11827	DB04861	2	0
DB12713	DB04861	2	0
DB13928	DB04861	2	0
DB15171	DB04861	2	0
DB00222	DB04861	2	0
DB01175	DB04861	2	0
DB01224	DB04861	2	0
DB11732	DB04861	2	0
DB00912	DB04861	2	0
DB01132	DB04861	2	0
DB01247	DB00839	2	0
DB00834	DB04861	2	0
DB09029	DB04861	2	0
DB09036	DB04861	2	0
DB00672	DB04861	2	0
DB00839	DB04861	2	0
DB01016	DB04861	2	0
DB01067	DB04861	2	0
DB01120	DB04861	2	0
DB01124	DB04861	2	0
DB01251	DB04861	2	0
DB08907	DB04861	2	0
DB06292	DB04861	2	0
DB09038	DB04861	2	0
DB00030	DB04861	2	0
DB00046	DB04861	2	0
DB00047	DB04861	2	0
DB00071	DB04861	2	0
DB08868	DB00859	2	0
DB08895	DB00859	2	0
DB01306	DB04861	2	0
DB01307	DB04861	2	0
DB01309	DB04861	2	0
DB09564	DB04861	2	0
DB08882	DB04861	2	0
DB00243	DB04861	2	0
DB00246	DB04861	2	0
DB00472	DB04861	2	0
DB00808	DB04861	2	0
DB00795	DB04876	2	0
DB01014	DB04876	2	0
DB01250	DB04876	2	0
DB00370	DB00854	2	0
DB06204	DB00854	2	0
DB09072	DB00854	2	0
DB05271	DB00854	2	0
DB00268	DB00854	2	0
DB00486	DB00854	2	0
DB00450	DB00854	2	0
DB00752	DB04876	2	0
DB00780	DB04876	2	0
DB01037	DB04876	2	0
DB16165	DB00853	2	0
DB01171	DB04876	2	0
DB01247	DB04876	2	0
DB00805	DB04876	2	0
DB09241	DB04876	2	0
DB00091	DB00853	2	0
DB11827	DB04876	2	0
DB00482	DB04876	2	0
DB00706	DB04876	2	0
DB01098	DB04876	2	0
DB00244	DB04876	2	0
DB01255	DB00854	2	0
DB13946	DB04876	2	0
DB00672	DB04876	2	0
DB00648	DB04861	2	0
DB01161	DB04864	2	0
DB00264	DB04864	2	0
DB00230	DB00854	2	0
DB00335	DB04864	2	0
DB00489	DB04864	2	0
DB00612	DB04864	2	0
DB00960	DB04864	2	0
DB04861	DB04864	2	0
DB00222	DB04876	2	0
DB00839	DB04876	2	0
DB13944	DB04876	2	0
DB01016	DB04876	2	0
DB01067	DB04876	2	0
DB01120	DB04876	2	0
DB01124	DB04876	2	0
DB01251	DB04876	2	0
DB06292	DB04876	2	0
DB08907	DB04876	2	0
DB00181	DB00854	2	0
DB09241	DB00854	2	0
DB06710	DB04876	2	0
DB06372	DB04861	2	0
DB06273	DB04861	2	0
DB05676	DB04861	2	0
DB04864	DB04861	2	0
DB00281	DB04861	2	0
DB06237	DB04861	2	0
DB00699	DB04861	2	0
DB13345	DB04861	2	0
DB00656	DB04861	2	0
DB04896	DB04861	2	0
DB00390	DB04861	2	0
DB00640	DB04861	2	0
DB01056	DB04861	2	0
DB00335	DB04861	2	0
DB00489	DB04861	2	0
DB00908	DB04861	2	0
DB00678	DB04861	2	0
DB00555	DB04861	2	0
DB11090	DB00876	2	0
DB09236	DB00876	2	0
DB00343	DB04861	2	0
DB05246	DB04861	2	0
DB06152	DB04861	2	0
DB00593	DB04861	2	0
DB00674	DB04861	2	0
DB00843	DB04861	2	0
DB01043	DB04861	2	0
DB09241	DB04861	2	0
DB01069	DB04861	2	0
DB00933	DB04861	2	0
DB00073	DB04861	2	0
DB00834	DB00877	2	0
DB09046	DB00877	2	0
DB00912	DB00877	2	0
DB00908	DB00877	2	0
DB00243	DB00877	2	0
DB06413	DB00877	2	0
DB15575	DB04854	2	0
DB11988	DB00877	2	0
DB00734	DB04861	2	0
DB00806	DB04861	2	0
DB00297	DB04861	2	0
DB00790	DB04861	2	0
DB08868	DB04861	2	0
DB00961	DB04861	2	0
DB00989	DB04861	2	0
DB09282	DB04861	2	0
DB00310	DB04861	2	0
DB00350	DB04861	2	0
DB00808	DB00876	2	0
DB00246	DB00876	2	0
DB01224	DB00876	2	0
DB00178	DB04861	2	0
DB04861	DB00876	2	0
DB00545	DB04861	2	0
DB01281	DB04861	2	0
DB00960	DB00876	2	0
DB00310	DB00876	2	0
DB09282	DB00876	2	0
DB01197	DB04861	2	0
DB09026	DB04861	2	0
DB00275	DB04861	2	0
DB00796	DB04861	2	0
DB00876	DB04861	2	0
DB08822	DB04861	2	0
DB01029	DB04861	2	0
DB01220	DB04861	2	0
DB11753	DB04861	2	0
DB09236	DB04861	2	0
DB09046	DB04861	2	0
DB11090	DB04861	2	0
DB01104	DB04861	2	0
DB00073	DB00876	2	0
DB00806	DB00876	2	0
DB14507	DB00876	2	0
DB00734	DB00876	2	0
DB01233	DB04861	2	0
DB14845	DB00859	2	0
DB00091	DB00859	2	0
DB00026	DB04861	2	0
DB00350	DB00876	2	0
DB00519	DB04861	2	0
DB00492	DB04861	2	0
DB01247	DB04861	2	0
DB00612	DB00876	2	0
DB01221	DB04861	2	0
DB00780	DB04861	2	0
DB00805	DB04861	2	0
DB01037	DB04861	2	0
DB00381	DB00876	2	0
DB00343	DB00876	2	0
DB00335	DB00876	2	0
DB00264	DB00876	2	0
DB01171	DB04861	2	0
DB08895	DB04861	2	0
DB01611	DB04861	2	0
DB00230	DB04861	2	0
DB09241	DB00876	2	0
DB01247	DB00876	2	0
DB01171	DB00876	2	0
DB01037	DB00876	2	0
DB00805	DB00876	2	0
DB00780	DB00876	2	0
DB00752	DB00876	2	0
DB06237	DB00876	2	0
DB00264	DB04861	2	0
DB01382	DB04876	2	0
DB06292	DB00853	2	0
DB01395	DB00853	2	0
DB00091	DB04951	2	0
DB06372	DB00843	2	0
DB06273	DB00843	2	0
DB05676	DB00843	2	0
DB01281	DB00843	2	0
DB00026	DB00843	2	0
DB09236	DB04899	2	0
DB00022	DB04951	2	0
DB08895	DB04951	2	0
DB08868	DB04951	2	0
DB04839	DB04951	2	0
DB00071	DB04951	2	0
DB09046	DB00843	2	0
DB06237	DB00843	2	0
DB00052	DB04951	2	0
DB00472	DB04951	2	0
DB11753	DB04951	2	0
DB00230	DB00843	2	0
DB00026	DB04951	2	0
DB01281	DB04951	2	0
DB05676	DB04951	2	0
DB06273	DB04951	2	0
DB06372	DB04951	2	0
DB09029	DB04951	2	0
DB09029	DB00843	2	0
DB09036	DB00843	2	0
DB01161	DB00843	2	0
DB13055	DB00843	2	0
DB16165	DB04896	2	0
DB00181	DB00844	2	0
DB09241	DB00844	2	0
DB01255	DB00844	2	0
DB00370	DB00844	2	0
DB06204	DB00844	2	0
DB05271	DB00844	2	0
DB00268	DB00844	2	0
DB00486	DB00844	2	0
DB00450	DB00844	2	0
DB00734	DB04899	2	0
DB11732	DB00843	2	0
DB00752	DB04899	2	0
DB00648	DB00843	2	0
DB11753	DB00843	2	0
DB00780	DB04899	2	0
DB00805	DB04899	2	0
DB01037	DB04899	2	0
DB01171	DB04899	2	0
DB01247	DB04899	2	0
DB09241	DB04899	2	0
DB00243	DB00843	2	0
DB09036	DB04951	2	0
DB00960	DB00843	2	0
DB00067	DB04896	2	0
DB00181	DB00843	2	0
DB00612	DB00839	2	0
DB00335	DB00839	2	0
DB00264	DB00839	2	0
DB09036	DB00839	2	0
DB09029	DB00839	2	0
DB06372	DB00839	2	0
DB06273	DB00839	2	0
DB05676	DB00839	2	0
DB01281	DB00839	2	0
DB00026	DB00839	2	0
DB00555	DB05018	2	0
DB00022	DB00839	2	0
DB00421	DB00839	2	0
DB13946	DB00839	2	0
DB06710	DB00839	2	0
DB00780	DB00839	2	0
DB00706	DB00839	2	0
DB01098	DB00839	2	0
DB11827	DB00839	2	0
DB00808	DB05018	2	0
DB08907	DB05018	2	0
DB00310	DB05018	2	0
DB00805	DB00839	2	0
DB00960	DB00839	2	0
DB04861	DB00839	2	0
DB01611	DB00839	2	0
DB00612	DB00843	2	0
DB01175	DB04951	2	0
DB00381	DB00843	2	0
DB00390	DB00843	2	0
DB09236	DB00843	2	0
DB08895	DB00843	2	0
DB06152	DB00843	2	0
DB00674	DB00843	2	0
DB08868	DB00843	2	0
DB00989	DB00843	2	0
DB04861	DB00843	2	0
DB00335	DB00843	2	0
DB00266	DB00839	2	0
DB06204	DB00843	2	0
DB09072	DB00843	2	0
DB05271	DB00843	2	0
DB00268	DB00843	2	0
DB00486	DB00843	2	0
DB00370	DB00843	2	0
DB00450	DB00843	2	0
DB16165	DB00839	2	0
DB00243	DB04951	2	0
DB00946	DB00839	2	0
DB05316	DB04896	2	0
DB15328	DB04896	2	0
DB11827	DB00853	2	0
DB00091	DB00845	2	0
DB00612	DB04896	2	0
DB04861	DB04896	2	0
DB01001	DB04896	2	0
DB01102	DB04896	2	0
DB06152	DB04896	2	0
DB15575	DB00845	2	0
DB09241	DB04896	2	0
DB16165	DB00845	2	0
DB11853	DB00845	2	0
DB12457	DB00845	2	0
DB15328	DB00845	2	0
DB00752	DB04896	2	0
DB00780	DB04896	2	0
DB00805	DB04896	2	0
DB01037	DB04896	2	0
DB01171	DB04896	2	0
DB01247	DB04896	2	0
DB00670	DB04896	2	0
DB00986	DB04896	2	0
DB01232	DB00845	2	0
DB00641	DB00845	2	0
DB00540	DB00845	2	0
DB00908	DB00845	2	0
DB00489	DB04896	2	0
DB00335	DB04896	2	0
DB00264	DB04896	2	0
DB01611	DB04876	2	0
DB00421	DB00853	2	0
DB00310	DB00853	2	0
DB08907	DB00853	2	0
DB00808	DB00853	2	0
DB09038	DB04876	2	0
DB00264	DB04876	2	0
DB00335	DB04876	2	0
DB00612	DB04876	2	0
DB00960	DB04876	2	0
DB04861	DB04876	2	0
DB00450	DB04896	2	0
DB08895	DB00853	2	0
DB00486	DB04896	2	0
DB00268	DB04896	2	0
DB05271	DB04896	2	0
DB09072	DB04896	2	0
DB06204	DB04896	2	0
DB00945	DB04896	2	0
DB00370	DB04896	2	0
DB00181	DB04896	2	0
DB11988	DB00853	2	0
DB08868	DB00853	2	0
DB00877	DB00845	2	0
DB08882	DB00845	2	0
DB06077	DB04896	2	0
DB00726	DB00845	2	0
DB00834	DB04896	2	0
DB00959	DB04896	2	0
DB01220	DB04896	2	0
DB01221	DB04896	2	0
DB01285	DB04896	2	0
DB06413	DB04896	2	0
DB06414	DB04896	2	0
DB09119	DB04896	2	0
DB11753	DB04896	2	0
DB13944	DB04896	2	0
DB13946	DB04896	2	0
DB13952	DB04896	2	0
DB13953	DB04896	2	0
DB13954	DB04896	2	0
DB13955	DB04896	2	0
DB13956	DB04896	2	0
DB14539	DB04896	2	0
DB06273	DB04896	2	0
DB09036	DB04896	2	0
DB14540	DB04896	2	0
DB14649	DB04896	2	0
DB00230	DB00844	2	0
DB11921	DB04896	2	0
DB00769	DB04896	2	0
DB00754	DB04896	2	0
DB00648	DB04896	2	0
DB00612	DB00845	2	0
DB00458	DB00845	2	0
DB00230	DB04896	2	0
DB06237	DB00845	2	0
DB11753	DB00845	2	0
DB11732	DB00845	2	0
DB09241	DB00845	2	0
DB08907	DB00845	2	0
DB08816	DB00845	2	0
DB01261	DB00845	2	0
DB00882	DB00845	2	0
DB00421	DB04896	2	0
DB00620	DB04896	2	0
DB09046	DB04896	2	0
DB00307	DB04896	2	0
DB00338	DB04896	2	0
DB00357	DB04896	2	0
DB00396	DB04896	2	0
DB01220	DB00845	2	0
DB00443	DB04896	2	0
DB00243	DB00845	2	0
DB06480	DB00845	2	0
DB00591	DB04896	2	0
DB01595	DB00370	2	0
DB11753	DB06789	2	0
DB00996	DB00370	2	0
DB00934	DB00310	2	0
DB00328	DB13944	2	0
DB01247	DB00310	2	0
DB09241	DB00310	2	0
DB09236	DB00310	2	0
DB13055	DB11827	2	0
DB14973	DB11827	2	0
DB12597	DB11827	2	0
DB11672	DB11827	2	0
DB00289	DB00310	2	0
DB00321	DB00310	2	0
DB00555	DB00310	2	0
DB00908	DB00310	2	0
DB01069	DB00310	2	0
DB01171	DB00310	2	0
DB01142	DB00310	2	0
DB01151	DB00310	2	0
DB01001	DB00310	2	0
DB01183	DB00310	2	0
DB00264	DB00310	2	0
DB00612	DB00310	2	0
DB00960	DB00310	2	0
DB14507	DB00046	2	0
DB00458	DB00310	2	0
DB00706	DB00310	2	0
DB01242	DB00310	2	0
DB09292	DB00310	2	0
DB06655	DB00047	2	0
DB09046	DB00047	2	0
DB00026	DB14881	2	0
DB01278	DB00047	2	0
DB06237	DB13944	2	0
DB01197	DB13944	2	0
DB01606	DB13944	2	0
DB06237	DB00310	2	0
DB00434	DB00310	2	0
DB00670	DB00310	2	0
DB00732	DB00310	2	0
DB00747	DB00310	2	0
DB00986	DB00310	2	0
DB01339	DB00310	2	0
DB00334	DB00310	2	0
DB14583	DB13944	2	0
DB00443	DB00310	2	0
DB01037	DB00310	2	0
DB00591	DB00310	2	0
DB00620	DB00310	2	0
DB00959	DB00310	2	0
DB01285	DB00310	2	0
DB11921	DB00310	2	0
DB14539	DB00310	2	0
DB14541	DB00310	2	0
DB14669	DB00310	2	0
DB14540	DB00310	2	0
DB00752	DB00310	2	0
DB00780	DB00310	2	0
DB00805	DB00310	2	0
DB00007	DB00310	2	0
DB00331	DB13944	2	0
DB00437	DB13944	2	0
DB15171	DB00244	2	0
DB00995	DB00310	2	0
DB01039	DB00310	2	0
DB01043	DB00310	2	0
DB01093	DB00310	2	0
DB05676	DB00193	2	0
DB00313	DB00244	2	0
DB01156	DB00310	2	0
DB01221	DB00310	2	0
DB01233	DB00310	2	0
DB04574	DB00310	2	0
DB05018	DB00310	2	0
DB05676	DB00310	2	0
DB06154	DB00310	2	0
DB00014	DB00310	2	0
DB06228	DB00310	2	0
DB13928	DB00244	2	0
DB06710	DB00310	2	0
DB06824	DB00310	2	0
DB12713	DB00244	2	0
DB09068	DB00310	2	0
DB11135	DB00310	2	0
DB11827	DB00244	2	0
DB11136	DB00310	2	0
DB06372	DB00193	2	0
DB11577	DB00310	2	0
DB11817	DB00310	2	0
DB00961	DB00310	2	0
DB01281	DB00193	2	0
DB00026	DB00193	2	0
DB00911	DB00310	2	0
DB00731	DB13944	2	0
DB00017	DB00310	2	0
DB00035	DB00310	2	0
DB00196	DB00310	2	0
DB00213	DB00310	2	0
DB00230	DB00310	2	0
DB00231	DB00310	2	0
DB00243	DB00310	2	0
DB00292	DB00310	2	0
DB00294	DB00310	2	0
DB00808	DB00193	2	0
DB00303	DB00310	2	0
DB00402	DB00310	2	0
DB00480	DB00310	2	0
DB06292	DB00193	2	0
DB08907	DB00193	2	0
DB09046	DB00193	2	0
DB11827	DB00193	2	0
DB00641	DB00193	2	0
DB00490	DB00310	2	0
DB00688	DB00310	2	0
DB00733	DB00310	2	0
DB00783	DB00310	2	0
DB00828	DB00310	2	0
DB00853	DB00310	2	0
DB09026	DB00310	2	0
DB04861	DB00310	2	0
DB01029	DB00310	2	0
DB08882	DB14881	2	0
DB00026	DB00307	2	0
DB01281	DB00307	2	0
DB05676	DB00307	2	0
DB06273	DB00307	2	0
DB06372	DB00307	2	0
DB09029	DB00307	2	0
DB09036	DB00307	2	0
DB00313	DB00307	2	0
DB00091	DB00307	2	0
DB01110	DB14881	2	0
DB12147	DB00307	2	0
DB01406	DB14881	2	0
DB00491	DB13944	2	0
DB09564	DB13944	2	0
DB01278	DB13944	2	0
DB00243	DB00307	2	0
DB00193	DB00307	2	0
DB01190	DB00307	2	0
DB12457	DB00307	2	0
DB01306	DB13944	2	0
DB01307	DB13944	2	0
DB01309	DB13944	2	0
DB01382	DB13944	2	0
DB04876	DB13944	2	0
DB06655	DB13944	2	0
DB09043	DB13944	2	0
DB00343	DB14881	2	0
DB00227	DB14881	2	0
DB06237	DB00307	2	0
DB00199	DB14881	2	0
DB05676	DB14881	2	0
DB11827	DB00047	2	0
DB00834	DB13944	2	0
DB06372	DB14881	2	0
DB09029	DB14881	2	0
DB00302	DB13944	2	0
DB14540	DB13944	2	0
DB00307	DB13944	2	0
DB06414	DB13944	2	0
DB14649	DB13944	2	0
DB00030	DB13944	2	0
DB00046	DB13944	2	0
DB13946	DB00244	2	0
DB00047	DB13944	2	0
DB00451	DB00244	2	0
DB00071	DB13944	2	0
DB00243	DB14881	2	0
DB11090	DB00244	2	0
DB00091	DB14881	2	0
DB00264	DB14881	2	0
DB00482	DB14881	2	0
DB01087	DB14881	2	0
DB11672	DB14881	2	0
DB00908	DB14881	2	0
DB00196	DB14881	2	0
DB09045	DB13944	2	0
DB13928	DB13944	2	0
DB00966	DB00310	2	0
DB04575	DB11834	2	0
DB09282	DB00310	2	0
DB08816	DB13944	2	0
DB06594	DB11837	2	0
DB00266	DB13944	2	0
DB00091	DB11834	2	0
DB08868	DB11834	2	0
DB08895	DB11834	2	0
DB13956	DB11834	2	0
DB13954	DB11834	2	0
DB13953	DB11834	2	0
DB13952	DB11834	2	0
DB09070	DB11834	2	0
DB04574	DB11834	2	0
DB11753	DB00307	2	0
DB01357	DB11834	2	0
DB00890	DB11834	2	0
DB00783	DB11834	2	0
DB00655	DB11834	2	0
DB11817	DB13944	2	0
DB00275	DB00310	2	0
DB00343	DB00310	2	0
DB00350	DB00310	2	0
DB00381	DB00310	2	0
DB00678	DB00310	2	0
DB00796	DB00310	2	0
DB00876	DB00310	2	0
DB00697	DB11837	2	0
DB06228	DB13944	2	0
DB00946	DB13944	2	0
DB00230	DB00193	2	0
DB00648	DB00307	2	0
DB13944	DB00047	2	0
DB15171	DB13944	2	0
DB09038	DB13944	2	0
DB15031	DB00307	2	0
DB00284	DB13944	2	0
DB06016	DB00307	2	0
DB00040	DB00193	2	0
DB00370	DB00193	2	0
DB06710	DB00047	2	0
DB09046	DB11837	2	0
DB00591	DB13944	2	0
DB00620	DB13944	2	0
DB01285	DB13944	2	0
DB00734	DB00310	2	0
DB00806	DB00310	2	0
DB00073	DB00310	2	0
DB11921	DB13944	2	0
DB14539	DB13944	2	0
DB14541	DB13944	2	0
DB14669	DB13944	2	0
DB00443	DB13944	2	0
DB00959	DB13944	2	0
DB00498	DB13944	2	0
DB09030	DB13944	2	0
DB09029	DB00193	2	0
DB09265	DB00244	2	0
DB09045	DB00244	2	0
DB00390	DB14973	2	0
DB12457	DB11827	2	0
DB15328	DB11827	2	0
DB06228	DB11827	2	0
DB14649	DB00193	2	0
DB09072	DB00193	2	0
DB06207	DB11827	2	0
DB00882	DB11827	2	0
DB00390	DB11827	2	0
DB00908	DB14973	2	0
DB00434	DB00313	2	0
DB00091	DB14973	2	0
DB00175	DB14973	2	0
DB00612	DB14973	2	0
DB00181	DB00313	2	0
DB00641	DB14973	2	0
DB00877	DB14973	2	0
DB13944	DB00046	2	0
DB06710	DB00046	2	0
DB00882	DB14973	2	0
DB01232	DB14973	2	0
DB01261	DB14973	2	0
DB06228	DB14973	2	0
DB06237	DB14973	2	0
DB08882	DB14973	2	0
DB05018	DB11827	2	0
DB01183	DB11827	2	0
DB01098	DB13944	2	0
DB14540	DB00193	2	0
DB11853	DB11827	2	0
DB14539	DB00193	2	0
DB13955	DB00193	2	0
DB13956	DB00193	2	0
DB00591	DB00193	2	0
DB06413	DB00193	2	0
DB00648	DB00193	2	0
DB00307	DB00193	2	0
DB00357	DB00193	2	0
DB00808	DB13944	2	0
DB00310	DB13944	2	0
DB06292	DB13944	2	0
DB08907	DB13944	2	0
DB11827	DB13944	2	0
DB01395	DB13944	2	0
DB09046	DB13944	2	0
DB00357	DB13944	2	0
DB00769	DB13944	2	0
DB06413	DB13944	2	0
DB11823	DB13944	2	0
DB04896	DB13944	2	0
DB00620	DB00193	2	0
DB00769	DB00193	2	0
DB01220	DB00193	2	0
DB01285	DB00193	2	0
DB00694	DB13944	2	0
DB06414	DB00193	2	0
DB08907	DB14973	2	0
DB09241	DB14973	2	0
DB13953	DB00193	2	0
DB01156	DB11827	2	0
DB11136	DB11827	2	0
DB11135	DB11827	2	0
DB09292	DB11827	2	0
DB09241	DB11827	2	0
DB09068	DB11827	2	0
DB06824	DB11827	2	0
DB06736	DB11827	2	0
DB06710	DB11827	2	0
DB06154	DB11827	2	0
DB05676	DB11827	2	0
DB00540	DB14973	2	0
DB01221	DB11827	2	0
DB01093	DB11827	2	0
DB01050	DB11827	2	0
DB01043	DB11827	2	0
DB01001	DB11827	2	0
DB00995	DB11827	2	0
DB00961	DB11827	2	0
DB00934	DB11827	2	0
DB00911	DB11827	2	0
DB00853	DB11827	2	0
DB00828	DB11827	2	0
DB00806	DB11827	2	0
DB00780	DB11827	2	0
DB00733	DB11827	2	0
DB00437	DB11827	2	0
DB11577	DB11827	2	0
DB12161	DB11827	2	0
DB13873	DB11827	2	0
DB14527	DB11827	2	0
DB11732	DB14973	2	0
DB11753	DB14973	2	0
DB00688	DB11827	2	0
DB11827	DB14973	2	0
DB00747	DB00313	2	0
DB00641	DB11827	2	0
DB00555	DB11827	2	0
DB11853	DB14973	2	0
DB12457	DB14973	2	0
DB15328	DB14973	2	0
DB00193	DB11827	2	0
DB01233	DB11827	2	0
DB01069	DB11827	2	0
DB01039	DB11827	2	0
DB00490	DB11827	2	0
DB00480	DB11827	2	0
DB00454	DB11827	2	0
DB00333	DB11827	2	0
DB00273	DB11827	2	0
DB13946	DB11827	2	0
DB13944	DB11827	2	0
DB11090	DB11827	2	0
DB14530	DB11827	2	0
DB14529	DB11827	2	0
DB14528	DB11827	2	0
DB13954	DB00193	2	0
DB01220	DB14973	2	0
DB09043	DB00244	2	0
DB00421	DB14527	2	0
DB06203	DB00244	2	0
DB00264	DB00046	2	0
DB04876	DB00244	2	0
DB01382	DB00244	2	0
DB00310	DB00193	2	0
DB00421	DB00193	2	0
DB01395	DB00193	2	0
DB01224	DB00310	2	0
DB16165	DB14527	2	0
DB11827	DB14527	2	0
DB06292	DB14527	2	0
DB01395	DB14527	2	0
DB13946	DB00046	2	0
DB14649	DB00310	2	0
DB00310	DB14527	2	0
DB08907	DB14527	2	0
DB00808	DB14527	2	0
DB01278	DB00244	2	0
DB01276	DB00244	2	0
DB00246	DB00310	2	0
DB01261	DB00244	2	0
DB01251	DB00244	2	0
DB00268	DB00046	2	0
DB09038	DB00310	2	0
DB00808	DB00310	2	0
DB01132	DB00244	2	0
DB00335	DB00046	2	0
DB06292	DB00244	2	0
DB00612	DB00046	2	0
DB00960	DB00046	2	0
DB12161	DB00310	2	0
DB13873	DB00310	2	0
DB13944	DB00310	2	0
DB13946	DB00310	2	0
DB13952	DB00310	2	0
DB13954	DB00310	2	0
DB13955	DB00310	2	0
DB13956	DB00310	2	0
DB14527	DB00310	2	0
DB14528	DB00310	2	0
DB14529	DB00310	2	0
DB14530	DB00310	2	0
DB09038	DB00244	2	0
DB11090	DB00310	2	0
DB08907	DB00244	2	0
DB00193	DB00310	2	0
DB00333	DB00310	2	0
DB00454	DB00310	2	0
DB08882	DB00244	2	0
DB06655	DB00244	2	0
DB06335	DB00244	2	0
DB06077	DB11827	2	0
DB01233	DB00046	2	0
DB01611	DB00046	2	0
DB04861	DB00046	2	0
DB01124	DB00244	2	0
DB00450	DB00313	2	0
DB01250	DB00313	2	0
DB00243	DB00193	2	0
DB01069	DB00313	2	0
DB06203	DB13944	2	0
DB00834	DB00244	2	0
DB06335	DB13944	2	0
DB09265	DB13944	2	0
DB11827	DB00046	2	0
DB01142	DB00313	2	0
DB01183	DB14881	2	0
DB01232	DB14881	2	0
DB06448	DB14881	2	0
DB05667	DB14881	2	0
DB06237	DB14881	2	0
DB06480	DB14973	2	0
DB00486	DB00313	2	0
DB01221	DB00193	2	0
DB00754	DB00193	2	0
DB09119	DB00193	2	0
DB06273	DB00193	2	0
DB00396	DB00193	2	0
DB00443	DB00193	2	0
DB00244	DB00313	2	0
DB00795	DB00313	2	0
DB00243	DB14973	2	0
DB00959	DB00193	2	0
DB01014	DB00313	2	0
DB13952	DB00193	2	0
DB01151	DB00313	2	0
DB00986	DB00313	2	0
DB00777	DB00313	2	0
DB00670	DB00313	2	0
DB05271	DB00313	2	0
DB06204	DB00313	2	0
DB11732	DB11827	2	0
DB01611	DB11827	2	0
DB04861	DB11827	2	0
DB09072	DB00313	2	0
DB00335	DB11827	2	0
DB00960	DB11827	2	0
DB00612	DB11827	2	0
DB00264	DB11827	2	0
DB01120	DB00244	2	0
DB12147	DB11827	2	0
DB00370	DB00313	2	0
DB01067	DB00244	2	0
DB01016	DB00244	2	0
DB00912	DB00244	2	0
DB00839	DB00244	2	0
DB00731	DB00244	2	0
DB00672	DB00244	2	0
DB00491	DB00244	2	0
DB00412	DB00244	2	0
DB00331	DB00244	2	0
DB00284	DB00244	2	0
DB09241	DB00313	2	0
DB00222	DB00244	2	0
DB01281	DB14881	2	0
DB00451	DB13928	2	0
DB00726	DB14973	2	0
DB13953	DB00052	2	0
DB04839	DB00302	2	0
DB00796	DB00246	2	0
DB00268	DB00052	2	0
DB01242	DB00052	2	0
DB00697	DB00052	2	0
DB00519	DB00246	2	0
DB00458	DB00052	2	0
DB00261	DB00052	2	0
DB13955	DB00052	2	0
DB06789	DB00302	2	0
DB00492	DB00246	2	0
DB13954	DB00052	2	0
DB09241	DB00052	2	0
DB01395	DB00302	2	0
DB06594	DB00052	2	0
DB06148	DB00052	2	0
DB05676	DB00052	2	0
DB04951	DB00052	2	0
DB09389	DB00302	2	0
DB13944	DB00302	2	0
DB01142	DB00052	2	0
DB00350	DB00246	2	0
DB00310	DB00246	2	0
DB13953	DB00302	2	0
DB13954	DB00302	2	0
DB13956	DB00302	2	0
DB04574	DB00302	2	0
DB00876	DB00246	2	0
DB14845	DB00244	2	0
DB01197	DB00246	2	0
DB16165	DB00246	2	0
DB05316	DB00246	2	0
DB00747	DB11859	2	0
DB00655	DB00052	2	0
DB09070	DB14762	2	0
DB13952	DB14762	2	0
DB13953	DB14762	2	0
DB13954	DB14762	2	0
DB13956	DB14762	2	0
DB08822	DB00246	2	0
DB09026	DB00246	2	0
DB00612	DB00246	2	0
DB01029	DB00246	2	0
DB00966	DB00246	2	0
DB00790	DB00246	2	0
DB00178	DB00246	2	0
DB04861	DB00246	2	0
DB14583	DB00302	2	0
DB00294	DB00302	2	0
DB00396	DB00302	2	0
DB00783	DB00302	2	0
DB00823	DB00302	2	0
DB00335	DB00246	2	0
DB00834	DB00302	2	0
DB01357	DB00302	2	0
DB00264	DB00246	2	0
DB00275	DB00246	2	0
DB00177	DB00246	2	0
DB01087	DB00052	2	0
DB12147	DB11853	2	0
DB14973	DB11853	2	0
DB12713	DB11853	2	0
DB00310	DB14529	2	0
DB12597	DB11853	2	0
DB08907	DB14529	2	0
DB00808	DB14529	2	0
DB00806	DB00052	2	0
DB00758	DB00052	2	0
DB00715	DB00052	2	0
DB16703	DB11853	2	0
DB05667	DB11853	2	0
DB08995	DB11853	2	0
DB11753	DB11853	2	0
DB00555	DB11859	2	0
DB11732	DB11853	2	0
DB11672	DB11853	2	0
DB09241	DB11853	2	0
DB09073	DB11853	2	0
DB09030	DB11853	2	0
DB08907	DB11853	2	0
DB08882	DB11853	2	0
DB08816	DB11853	2	0
DB06448	DB11853	2	0
DB01232	DB11853	2	0
DB00472	DB00052	2	0
DB00908	DB11853	2	0
DB00450	DB11859	2	0
DB00370	DB11859	2	0
DB00486	DB11859	2	0
DB00268	DB11859	2	0
DB00334	DB11859	2	0
DB01056	DB00052	2	0
DB01037	DB00052	2	0
DB00181	DB11859	2	0
DB06153	DB11859	2	0
DB01151	DB11859	2	0
DB01142	DB11859	2	0
DB00986	DB11859	2	0
DB00934	DB11859	2	0
DB00908	DB11859	2	0
DB00777	DB11859	2	0
DB00670	DB11859	2	0
DB00543	DB11859	2	0
DB00540	DB11859	2	0
DB00458	DB11859	2	0
DB00434	DB11859	2	0
DB00321	DB11859	2	0
DB16165	DB14529	2	0
DB11827	DB14529	2	0
DB06292	DB14529	2	0
DB01395	DB14529	2	0
DB00421	DB14529	2	0
DB00934	DB00052	2	0
DB06204	DB11859	2	0
DB05271	DB11859	2	0
DB04575	DB14762	2	0
DB04574	DB14762	2	0
DB01357	DB14762	2	0
DB00777	DB00181	2	0
DB04574	DB11859	2	0
DB01175	DB00297	2	0
DB01395	DB11859	2	0
DB01357	DB11859	2	0
DB00243	DB00297	2	0
DB00834	DB11859	2	0
DB00823	DB11859	2	0
DB00472	DB00297	2	0
DB00783	DB11859	2	0
DB06237	DB00297	2	0
DB00396	DB11859	2	0
DB00294	DB11859	2	0
DB04839	DB00261	2	0
DB00806	DB11859	2	0
DB00934	DB00181	2	0
DB00022	DB00261	2	0
DB00986	DB00181	2	0
DB06153	DB00181	2	0
DB00083	DB00181	2	0
DB06228	DB00261	2	0
DB00231	DB00181	2	0
DB00234	DB00181	2	0
DB00283	DB00181	2	0
DB00292	DB00181	2	0
DB00313	DB00181	2	0
DB00315	DB00181	2	0
DB04839	DB11859	2	0
DB06789	DB11859	2	0
DB09036	DB00297	2	0
DB09029	DB00297	2	0
DB00476	DB00067	2	0
DB00472	DB00067	2	0
DB00215	DB00067	2	0
DB00176	DB00067	2	0
DB00083	DB00067	2	0
DB00328	DB00067	2	0
DB09070	DB14707	2	0
DB00451	DB00067	2	0
DB13952	DB14707	2	0
DB13953	DB14707	2	0
DB13954	DB14707	2	0
DB13956	DB14707	2	0
DB00670	DB00181	2	0
DB00472	DB11859	2	0
DB14583	DB11859	2	0
DB13956	DB11859	2	0
DB13954	DB11859	2	0
DB13953	DB11859	2	0
DB13944	DB11859	2	0
DB09389	DB11859	2	0
DB00026	DB00297	2	0
DB01281	DB00297	2	0
DB05676	DB00297	2	0
DB06273	DB00297	2	0
DB06372	DB00297	2	0
DB00334	DB00181	2	0
DB00555	DB00181	2	0
DB00890	DB14762	2	0
DB00490	DB00181	2	0
DB01595	DB00181	2	0
DB01618	DB00181	2	0
DB05246	DB00181	2	0
DB06016	DB00181	2	0
DB06077	DB00181	2	0
DB06148	DB00181	2	0
DB06218	DB00181	2	0
DB06288	DB00181	2	0
DB06594	DB00181	2	0
DB08815	DB00181	2	0
DB09119	DB00181	2	0
DB11859	DB00181	2	0
DB00961	DB00181	2	0
DB00806	DB00261	2	0
DB09068	DB00181	2	0
DB00273	DB00181	2	0
DB00454	DB00181	2	0
DB00297	DB00181	2	0
DB01161	DB00181	2	0
DB00281	DB00181	2	0
DB00230	DB00181	2	0
DB01224	DB11859	2	0
DB11988	DB14762	2	0
DB01069	DB11859	2	0
DB00655	DB14762	2	0
DB00783	DB14762	2	0
DB01392	DB00181	2	0
DB01236	DB00181	2	0
DB01224	DB00181	2	0
DB01221	DB00181	2	0
DB00201	DB11859	2	0
DB00230	DB11859	2	0
DB00697	DB00261	2	0
DB00579	DB00181	2	0
DB00593	DB00181	2	0
DB15463	DB00052	2	0
DB00645	DB00181	2	0
DB00652	DB00181	2	0
DB00696	DB00181	2	0
DB11753	DB00246	2	0
DB00648	DB00246	2	0
DB00697	DB00181	2	0
DB00708	DB00181	2	0
DB00734	DB00181	2	0
DB00747	DB00181	2	0
DB00754	DB00181	2	0
DB00843	DB00181	2	0
DB00844	DB00181	2	0
DB00854	DB00181	2	0
DB00899	DB00181	2	0
DB00933	DB00181	2	0
DB00996	DB00181	2	0
DB01069	DB00181	2	0
DB01156	DB00181	2	0
DB01192	DB00181	2	0
DB00845	DB11853	2	0
DB00834	DB11853	2	0
DB00641	DB11853	2	0
DB00357	DB00246	2	0
DB06413	DB11837	2	0
DB01095	DB11837	2	0
DB00641	DB11837	2	0
DB00769	DB00246	2	0
DB00732	DB00181	2	0
DB01339	DB00181	2	0
DB06710	DB13928	2	0
DB16165	DB14528	2	0
DB11827	DB14528	2	0
DB06292	DB14528	2	0
DB13944	DB13928	2	0
DB13946	DB13928	2	0
DB09046	DB00246	2	0
DB09073	DB00307	2	0
DB00706	DB00246	2	0
DB00699	DB00246	2	0
DB01395	DB14528	2	0
DB00421	DB14528	2	0
DB00310	DB14528	2	0
DB13345	DB00246	2	0
DB08868	DB14845	2	0
DB08895	DB14845	2	0
DB14649	DB00246	2	0
DB06414	DB00246	2	0
DB00307	DB00246	2	0
DB14583	DB00307	2	0
DB00443	DB11837	2	0
DB05316	DB00307	2	0
DB00454	DB00307	2	0
DB13345	DB00307	2	0
DB00726	DB11837	2	0
DB01242	DB11837	2	0
DB00458	DB11837	2	0
DB00261	DB11837	2	0
DB15328	DB11837	2	0
DB08895	DB00307	2	0
DB08868	DB00307	2	0
DB09036	DB11837	2	0
DB09029	DB11837	2	0
DB06372	DB11837	2	0
DB06273	DB11837	2	0
DB01281	DB11837	2	0
DB00026	DB11837	2	0
DB05676	DB11837	2	0
DB00294	DB00307	2	0
DB00396	DB00307	2	0
DB00834	DB00307	2	0
DB04574	DB00307	2	0
DB13944	DB00307	2	0
DB13953	DB00307	2	0
DB00246	DB00307	2	0
DB01098	DB00307	2	0
DB06218	DB00307	2	0
DB08882	DB00307	2	0
DB09030	DB00307	2	0
DB09046	DB00307	2	0
DB00244	DB13928	2	0
DB08907	DB13928	2	0
DB06288	DB00246	2	0
DB00264	DB00047	2	0
DB00670	DB00246	2	0
DB00472	DB00181	2	0
DB09241	DB00246	2	0
DB16165	DB00181	2	0
DB00268	DB00193	2	0
DB00370	DB00246	2	0
DB00040	DB00246	2	0
DB01039	DB00307	2	0
DB14507	DB00246	2	0
DB09038	DB13928	2	0
DB13946	DB00047	2	0
DB00244	DB14845	2	0
DB00795	DB13928	2	0
DB00268	DB00047	2	0
DB00268	DB14881	2	0
DB00264	DB13928	2	0
DB00335	DB13928	2	0
DB00370	DB14881	2	0
DB09241	DB14881	2	0
DB00612	DB13928	2	0
DB00960	DB13928	2	0
DB09046	DB14881	2	0
DB04861	DB13928	2	0
DB06204	DB00246	2	0
DB01611	DB13928	2	0
DB00335	DB00047	2	0
DB00612	DB00047	2	0
DB00960	DB00047	2	0
DB04861	DB00047	2	0
DB01014	DB13928	2	0
DB01250	DB13928	2	0
DB00877	DB00307	2	0
DB00908	DB00307	2	0
DB00946	DB00307	2	0
DB12371	DB00307	2	0
DB00540	DB00307	2	0
DB01242	DB00307	2	0
DB04896	DB00307	2	0
DB00752	DB13928	2	0
DB00780	DB13928	2	0
DB01037	DB13928	2	0
DB01171	DB13928	2	0
DB01247	DB13928	2	0
DB00805	DB13928	2	0
DB09241	DB13928	2	0
DB11827	DB13928	2	0
DB00482	DB13928	2	0
DB00706	DB13928	2	0
DB01098	DB13928	2	0
DB01382	DB13928	2	0
DB01233	DB00047	2	0
DB08907	DB14528	2	0
DB00808	DB14528	2	0
DB01611	DB00047	2	0
DB16165	DB11837	2	0
DB06292	DB13928	2	0
DB00243	DB11853	2	0
DB00458	DB14845	2	0
DB08907	DB00303	2	0
DB00310	DB00303	2	0
DB00421	DB00303	2	0
DB01395	DB00303	2	0
DB06292	DB00303	2	0
DB11827	DB00303	2	0
DB08868	DB14762	2	0
DB16165	DB00303	2	0
DB00421	DB00181	2	0
DB01395	DB00181	2	0
DB00091	DB14762	2	0
DB00697	DB14845	2	0
DB00261	DB14845	2	0
DB00641	DB14845	2	0
DB01242	DB14845	2	0
DB00175	DB14845	2	0
DB00177	DB14845	2	0
DB00199	DB14845	2	0
DB00443	DB11853	2	0
DB14669	DB11853	2	0
DB06413	DB11853	2	0
DB00694	DB11853	2	0
DB00620	DB11853	2	0
DB09046	DB11853	2	0
DB00227	DB14845	2	0
DB00390	DB14845	2	0
DB00808	DB00303	2	0
DB08895	DB14762	2	0
DB00176	DB00052	2	0
DB00201	DB00052	2	0
DB00199	DB11853	2	0
DB00196	DB11853	2	0
DB00091	DB11853	2	0
DB06237	DB11853	2	0
DB15328	DB11853	2	0
DB12457	DB11853	2	0
DB11827	DB11853	2	0
DB06228	DB11853	2	0
DB06207	DB11853	2	0
DB01261	DB11853	2	0
DB00882	DB11853	2	0
DB00612	DB11853	2	0
DB00175	DB11853	2	0
DB09036	DB11853	2	0
DB09029	DB11853	2	0
DB06372	DB11853	2	0
DB00370	DB00052	2	0
DB00334	DB00052	2	0
DB00321	DB00052	2	0
DB06273	DB11853	2	0
DB05676	DB11853	2	0
DB01281	DB11853	2	0
DB00026	DB11853	2	0
DB00315	DB00052	2	0
DB00281	DB00052	2	0
DB00481	DB14845	2	0
DB00688	DB14845	2	0
DB06413	DB00246	2	0
DB01232	DB11837	2	0
DB15463	DB11837	2	0
DB15328	DB00246	2	0
DB01406	DB11837	2	0
DB06077	DB00246	2	0
DB11921	DB00246	2	0
DB13946	DB00246	2	0
DB00222	DB13928	2	0
DB06448	DB11837	2	0
DB00672	DB13928	2	0
DB00839	DB13928	2	0
DB01016	DB13928	2	0
DB11672	DB11837	2	0
DB01183	DB11837	2	0
DB00859	DB14845	2	0
DB00696	DB11837	2	0
DB01067	DB13928	2	0
DB05676	DB00246	2	0
DB09036	DB00246	2	0
DB09029	DB00246	2	0
DB06372	DB00246	2	0
DB06273	DB00246	2	0
DB01281	DB00246	2	0
DB00026	DB00246	2	0
DB01120	DB13928	2	0
DB01124	DB13928	2	0
DB01251	DB13928	2	0
DB05667	DB11837	2	0
DB09499	DB11837	2	0
DB06237	DB11837	2	0
DB16165	DB13873	2	0
DB09072	DB00246	2	0
DB00912	DB14845	2	0
DB14507	DB00047	2	0
DB09061	DB00181	2	0
DB01076	DB14845	2	0
DB01095	DB14845	2	0
DB01098	DB14845	2	0
DB08860	DB14845	2	0
DB00091	DB14845	2	0
DB00877	DB14845	2	0
DB00908	DB14845	2	0
DB00808	DB13873	2	0
DB08895	DB00305	2	0
DB08868	DB00305	2	0
DB08907	DB13873	2	0
DB00310	DB13873	2	0
DB00421	DB13873	2	0
DB01395	DB13873	2	0
DB06292	DB13873	2	0
DB11827	DB13873	2	0
DB00726	DB14845	2	0
DB00540	DB14845	2	0
DB11988	DB00305	2	0
DB00091	DB00305	2	0
DB00458	DB11853	2	0
DB00402	DB11827	2	0
DB00303	DB11827	2	0
DB00715	DB00067	2	0
DB06077	DB00321	2	0
DB00472	DB00234	2	0
DB01197	DB14507	2	0
DB00790	DB14507	2	0
DB00519	DB14507	2	0
DB00492	DB14507	2	0
DB01067	DB13946	2	0
DB01161	DB00321	2	0
DB00178	DB14507	2	0
DB13946	DB00321	2	0
DB08822	DB14507	2	0
DB01029	DB14507	2	0
DB00966	DB14507	2	0
DB00876	DB14507	2	0
DB00839	DB13946	2	0
DB00796	DB14507	2	0
DB00678	DB14507	2	0
DB00275	DB14507	2	0
DB00177	DB14507	2	0
DB00390	DB14481	2	0
DB00933	DB00321	2	0
DB00067	DB00321	2	0
DB06203	DB13946	2	0
DB06335	DB13946	2	0
DB09265	DB13946	2	0
DB08907	DB11817	2	0
DB13944	DB11817	2	0
DB00540	DB00196	2	0
DB09389	DB00196	2	0
DB00344	DB00321	2	0
DB00672	DB13946	2	0
DB05316	DB00321	2	0
DB01242	DB14507	2	0
DB01151	DB14507	2	0
DB04575	DB00321	2	0
DB09070	DB00321	2	0
DB00026	DB00321	2	0
DB01281	DB00321	2	0
DB05676	DB00321	2	0
DB06273	DB00321	2	0
DB06372	DB00321	2	0
DB09029	DB00321	2	0
DB09036	DB00321	2	0
DB01142	DB14507	2	0
DB04839	DB00196	2	0
DB00458	DB14507	2	0
DB00215	DB00321	2	0
DB00321	DB14507	2	0
DB00726	DB14507	2	0
DB00731	DB13946	2	0
DB06710	DB11817	2	0
DB00540	DB14507	2	0
DB00344	DB14507	2	0
DB00834	DB00321	2	0
DB00783	DB00196	2	0
DB00823	DB00196	2	0
DB01395	DB00196	2	0
DB00808	DB13946	2	0
DB00310	DB13946	2	0
DB01247	DB00321	2	0
DB01016	DB13946	2	0
DB00945	DB11817	2	0
DB11751	DB11817	2	0
DB01606	DB11817	2	0
DB09046	DB11817	2	0
DB01224	DB00234	2	0
DB00612	DB00030	2	0
DB00335	DB00030	2	0
DB00264	DB00030	2	0
DB00412	DB13946	2	0
DB00934	DB00234	2	0
DB13946	DB00030	2	0
DB00268	DB00030	2	0
DB00555	DB00234	2	0
DB00752	DB00321	2	0
DB11817	DB00328	2	0
DB00266	DB00196	2	0
DB00498	DB00196	2	0
DB00946	DB00196	2	0
DB11921	DB00196	2	0
DB00334	DB00234	2	0
DB06077	DB00196	2	0
DB15328	DB00196	2	0
DB12457	DB00196	2	0
DB14881	DB00196	2	0
DB11853	DB00196	2	0
DB05316	DB00196	2	0
DB01261	DB13946	2	0
DB00213	DB11817	2	0
DB01050	DB11817	2	0
DB00736	DB11817	2	0
DB00780	DB00321	2	0
DB01037	DB00321	2	0
DB01171	DB00321	2	0
DB06292	DB13946	2	0
DB08907	DB13946	2	0
DB09046	DB00234	2	0
DB01233	DB00030	2	0
DB01611	DB00030	2	0
DB11827	DB13946	2	0
DB00805	DB00321	2	0
DB01395	DB13946	2	0
DB11827	DB11817	2	0
DB00175	DB11817	2	0
DB00648	DB00321	2	0
DB04896	DB13946	2	0
DB06153	DB00234	2	0
DB04861	DB00030	2	0
DB00960	DB00030	2	0
DB00912	DB13946	2	0
DB15463	DB00321	2	0
DB08868	DB11817	2	0
DB08895	DB11817	2	0
DB01124	DB13946	2	0
DB01329	DB11817	2	0
DB09499	DB00321	2	0
DB11090	DB00196	2	0
DB00458	DB00196	2	0
DB00726	DB00196	2	0
DB00823	DB11823	2	0
DB00996	DB00321	2	0
DB01595	DB00321	2	0
DB01618	DB00321	2	0
DB04839	DB11823	2	0
DB01395	DB11823	2	0
DB13956	DB11823	2	0
DB13954	DB11823	2	0
DB13953	DB11823	2	0
DB13944	DB11823	2	0
DB09389	DB11823	2	0
DB06789	DB11823	2	0
DB01357	DB11823	2	0
DB00294	DB11823	2	0
DB00310	DB00321	2	0
DB09046	DB11823	2	0
DB14583	DB11823	2	0
DB01261	DB00243	2	0
DB00908	DB00243	2	0
DB00986	DB11823	2	0
DB00670	DB11823	2	0
DB00882	DB00243	2	0
DB06204	DB11823	2	0
DB00268	DB11823	2	0
DB06237	DB11817	2	0
DB16165	DB11817	2	0
DB00648	DB11817	2	0
DB00230	DB00321	2	0
DB01098	DB11823	2	0
DB09030	DB11823	2	0
DB05316	DB11823	2	0
DB11753	DB11823	2	0
DB14507	DB00030	2	0
DB08907	DB00243	2	0
DB08882	DB00243	2	0
DB01039	DB11823	2	0
DB08816	DB00243	2	0
DB00434	DB00321	2	0
DB06228	DB00243	2	0
DB00593	DB00321	2	0
DB09073	DB11823	2	0
DB12147	DB11823	2	0
DB00579	DB00321	2	0
DB00777	DB00321	2	0
DB06153	DB00321	2	0
DB06207	DB00321	2	0
DB00334	DB00321	2	0
DB01224	DB00321	2	0
DB00696	DB00321	2	0
DB00699	DB00321	2	0
DB00706	DB00321	2	0
DB00734	DB00321	2	0
DB00543	DB00321	2	0
DB00726	DB00321	2	0
DB00946	DB11823	2	0
DB00877	DB11823	2	0
DB11753	DB11817	2	0
DB00808	DB00321	2	0
DB00908	DB00196	2	0
DB06237	DB00234	2	0
DB06480	DB00243	2	0
DB06077	DB14507	2	0
DB16165	DB00321	2	0
DB06016	DB14507	2	0
DB01618	DB14507	2	0
DB00933	DB14507	2	0
DB00734	DB14507	2	0
DB00543	DB14507	2	0
DB00450	DB14507	2	0
DB00334	DB14507	2	0
DB00246	DB14507	2	0
DB06016	DB00321	2	0
DB00052	DB00321	2	0
DB01395	DB00321	2	0
DB06292	DB11817	2	0
DB00315	DB00321	2	0
DB06594	DB00321	2	0
DB00421	DB11817	2	0
DB00310	DB11817	2	0
DB00808	DB11817	2	0
DB00421	DB00196	2	0
DB00331	DB13946	2	0
DB00310	DB00196	2	0
DB11753	DB00234	2	0
DB00648	DB00234	2	0
DB00877	DB00196	2	0
DB09030	DB00243	2	0
DB00199	DB00243	2	0
DB00908	DB11817	2	0
DB12147	DB00243	2	0
DB09046	DB00321	2	0
DB00091	DB11817	2	0
DB14649	DB00321	2	0
DB00620	DB00321	2	0
DB00694	DB00321	2	0
DB14669	DB00321	2	0
DB00877	DB00243	2	0
DB09241	DB14507	2	0
DB00612	DB00243	2	0
DB00175	DB00243	2	0
DB00443	DB00321	2	0
DB00230	DB15031	2	0
DB00091	DB00243	2	0
DB01224	DB14507	2	0
DB16703	DB00243	2	0
DB01069	DB14507	2	0
DB01395	DB11817	2	0
DB01221	DB00321	2	0
DB01098	DB11817	2	0
DB08995	DB00243	2	0
DB00845	DB00243	2	0
DB09073	DB00243	2	0
DB08815	DB14507	2	0
DB06288	DB14507	2	0
DB00313	DB11817	2	0
DB16165	DB00196	2	0
DB00230	DB00234	2	0
DB13956	DB14012	2	0
DB06789	DB11753	2	0
DB13953	DB11753	2	0
DB13952	DB11753	2	0
DB13944	DB11753	2	0
DB06292	DB11753	2	0
DB01050	DB11753	2	0
DB01037	DB11753	2	0
DB00843	DB11753	2	0
DB00678	DB11753	2	0
DB00482	DB11753	2	0
DB00343	DB11753	2	0
DB00641	DB11753	2	0
DB09389	DB11753	2	0
DB04839	DB11753	2	0
DB01261	DB11753	2	0
DB00823	DB11753	2	0
DB00294	DB11753	2	0
DB09061	DB11753	2	0
DB06204	DB00234	2	0
DB00307	DB11753	2	0
DB06710	DB11753	2	0
DB05676	DB11753	2	0
DB04574	DB11753	2	0
DB01357	DB11753	2	0
DB01221	DB11753	2	0
DB00412	DB11753	2	0
DB01095	DB11753	2	0
DB13954	DB11753	2	0
DB13955	DB11753	2	0
DB13956	DB11753	2	0
DB00176	DB11753	2	0
DB00910	DB11753	2	0
DB00808	DB11753	2	0
DB00747	DB11753	2	0
DB00734	DB11753	2	0
DB00708	DB11753	2	0
DB00706	DB11753	2	0
DB00674	DB11753	2	0
DB00620	DB11753	2	0
DB00593	DB11753	2	0
DB00591	DB11753	2	0
DB00490	DB11753	2	0
DB00443	DB11753	2	0
DB00381	DB11753	2	0
DB01142	DB13946	2	0
DB00234	DB11753	2	0
DB00731	DB11753	2	0
DB06148	DB11753	2	0
DB00370	DB11753	2	0
DB06237	DB11753	2	0
DB01611	DB11753	2	0
DB00454	DB11753	2	0
DB06228	DB11753	2	0
DB01232	DB11753	2	0
DB01233	DB11753	2	0
DB01087	DB11753	2	0
DB00912	DB11753	2	0
DB08907	DB11753	2	0
DB00959	DB11753	2	0
DB01050	DB13946	2	0
DB01392	DB13946	2	0
DB00472	DB00231	2	0
DB06148	DB13946	2	0
DB06153	DB13946	2	0
DB08815	DB13946	2	0
DB00244	DB13946	2	0
DB00328	DB13946	2	0
DB00482	DB13946	2	0
DB00795	DB13946	2	0
DB00814	DB13946	2	0
DB00945	DB13946	2	0
DB01014	DB13946	2	0
DB01250	DB13946	2	0
DB00834	DB11753	2	0
DB06736	DB13946	2	0
DB00091	DB13946	2	0
DB04951	DB11753	2	0
DB06710	DB00328	2	0
DB00289	DB13946	2	0
DB01171	DB11753	2	0
DB00313	DB11753	2	0
DB11823	DB11753	2	0
DB09241	DB11753	2	0
DB01142	DB11753	2	0
DB06414	DB11753	2	0
DB05351	DB11753	2	0
DB00215	DB11753	2	0
DB01224	DB13946	2	0
DB16165	DB00231	2	0
DB00450	DB00234	2	0
DB00199	DB11753	2	0
DB13345	DB11753	2	0
DB09030	DB11753	2	0
DB08882	DB11753	2	0
DB06218	DB11753	2	0
DB01098	DB11753	2	0
DB01039	DB11753	2	0
DB00246	DB11753	2	0
DB01395	DB11753	2	0
DB09068	DB11753	2	0
DB01224	DB11753	2	0
DB11988	DB00328	2	0
DB09072	DB00234	2	0
DB08816	DB11753	2	0
DB11853	DB11753	2	0
DB06448	DB11753	2	0
DB05271	DB00234	2	0
DB12457	DB11753	2	0
DB01190	DB11753	2	0
DB01132	DB11753	2	0
DB00268	DB00234	2	0
DB00243	DB11753	2	0
DB00486	DB00234	2	0
DB11732	DB11753	2	0
DB00370	DB00234	2	0
DB00911	DB11753	2	0
DB01192	DB11753	2	0
DB13954	DB14012	2	0
DB06414	DB15031	2	0
DB01069	DB00234	2	0
DB00752	DB13946	2	0
DB00780	DB13946	2	0
DB00805	DB13946	2	0
DB09046	DB15031	2	0
DB01037	DB13946	2	0
DB01171	DB13946	2	0
DB00777	DB00234	2	0
DB01247	DB13946	2	0
DB00747	DB00234	2	0
DB00896	DB15031	2	0
DB00307	DB15031	2	0
DB14649	DB15031	2	0
DB00908	DB00234	2	0
DB09241	DB13946	2	0
DB01236	DB13946	2	0
DB01255	DB13946	2	0
DB06152	DB13946	2	0
DB00699	DB13946	2	0
DB00434	DB00234	2	0
DB06237	DB15031	2	0
DB13345	DB13946	2	0
DB00292	DB13946	2	0
DB01001	DB13946	2	0
DB00181	DB00234	2	0
DB01102	DB13946	2	0
DB09068	DB13946	2	0
DB09061	DB13946	2	0
DB06016	DB13946	2	0
DB05271	DB13946	2	0
DB13953	DB14012	2	0
DB13952	DB14012	2	0
DB09070	DB14012	2	0
DB04575	DB14012	2	0
DB04574	DB14012	2	0
DB01357	DB14012	2	0
DB00890	DB14012	2	0
DB00783	DB14012	2	0
DB00655	DB14012	2	0
DB00328	DB11817	2	0
DB14996	DB13956	2	0
DB00754	DB13946	2	0
DB00451	DB13946	2	0
DB00030	DB13946	2	0
DB00046	DB13946	2	0
DB00047	DB13946	2	0
DB00071	DB13946	2	0
DB01306	DB13946	2	0
DB01307	DB13946	2	0
DB01309	DB13946	2	0
DB09564	DB13946	2	0
DB00648	DB13956	2	0
DB11753	DB13956	2	0
DB00315	DB13946	2	0
DB00696	DB13946	2	0
DB01142	DB00234	2	0
DB00986	DB00234	2	0
DB01285	DB11753	2	0
DB12543	DB11753	2	0
DB08895	DB00328	2	0
DB08868	DB00328	2	0
DB00908	DB11753	2	0
DB00877	DB11753	2	0
DB00091	DB11753	2	0
DB14669	DB11753	2	0
DB14649	DB11753	2	0
DB14542	DB11753	2	0
DB14541	DB11753	2	0
DB14540	DB11753	2	0
DB14539	DB11753	2	0
DB13074	DB11753	2	0
DB12161	DB11753	2	0
DB00670	DB00234	2	0
DB09236	DB11753	2	0
DB09026	DB11753	2	0
DB08815	DB11753	2	0
DB06335	DB11753	2	0
DB06203	DB11753	2	0
DB06155	DB11753	2	0
DB06152	DB11753	2	0
DB06016	DB11753	2	0
DB05271	DB11753	2	0
DB01595	DB11753	2	0
DB01393	DB11753	2	0
DB01392	DB11753	2	0
DB00946	DB11753	2	0
DB09073	DB11753	2	0
DB00555	DB00328	2	0
DB11817	DB11753	2	0
DB00246	DB13946	2	0
DB00321	DB13946	2	0
DB00370	DB13946	2	0
DB00450	DB13946	2	0
DB11827	DB00030	2	0
DB00458	DB13946	2	0
DB00540	DB13946	2	0
DB00543	DB13946	2	0
DB00656	DB13946	2	0
DB00486	DB11753	2	0
DB14973	DB11753	2	0
DB15031	DB11753	2	0
DB12597	DB11753	2	0
DB15011	DB11753	2	0
DB11672	DB11753	2	0
DB15463	DB11753	2	0
DB05316	DB11753	2	0
DB00726	DB13946	2	0
DB15091	DB11753	2	0
DB00734	DB13946	2	0
DB00777	DB13946	2	0
DB12147	DB11753	2	0
DB00908	DB13946	2	0
DB00696	DB11753	2	0
DB01242	DB11753	2	0
DB06237	DB00321	2	0
DB00555	DB00321	2	0
DB04951	DB00243	2	0
DB06237	DB00193	2	0
DB15463	DB00313	2	0
DB05467	DB00313	2	0
DB09499	DB00313	2	0
DB00193	DB00243	2	0
DB09564	DB14507	2	0
DB01309	DB14507	2	0
DB14881	DB00243	2	0
DB01307	DB14507	2	0
DB01306	DB14507	2	0
DB16165	DB00193	2	0
DB06292	DB00243	2	0
DB09499	DB00193	2	0
DB01392	DB00243	2	0
DB00244	DB11827	2	0
DB01224	DB00243	2	0
DB00091	DB00196	2	0
DB00843	DB00243	2	0
DB06480	DB00196	2	0
DB00490	DB00243	2	0
DB00334	DB00243	2	0
DB01104	DB00243	2	0
DB01037	DB00243	2	0
DB00734	DB00243	2	0
DB00715	DB00243	2	0
DB00472	DB00243	2	0
DB00458	DB00243	2	0
DB16165	DB00313	2	0
DB01014	DB11827	2	0
DB00961	DB00321	2	0
DB00823	DB00313	2	0
DB00030	DB11827	2	0
DB01037	DB11827	2	0
DB00834	DB00313	2	0
DB00396	DB00313	2	0
DB00783	DB00313	2	0
DB01357	DB00313	2	0
DB04574	DB00313	2	0
DB13944	DB00313	2	0
DB13953	DB00313	2	0
DB13954	DB00313	2	0
DB13956	DB00313	2	0
DB00294	DB00313	2	0
DB01395	DB00313	2	0
DB01250	DB11827	2	0
DB16165	DB00243	2	0
DB04839	DB00313	2	0
DB06789	DB00313	2	0
DB09389	DB00313	2	0
DB11853	DB00243	2	0
DB12457	DB00243	2	0
DB14583	DB00313	2	0
DB00805	DB11827	2	0
DB01247	DB11827	2	0
DB01171	DB11827	2	0
DB00752	DB11827	2	0
DB06077	DB00313	2	0
DB01611	DB00243	2	0
DB00450	DB00315	2	0
DB00486	DB00315	2	0
DB00321	DB00196	2	0
DB01192	DB00243	2	0
DB01171	DB00243	2	0
DB01095	DB00243	2	0
DB00960	DB00243	2	0
DB00934	DB00243	2	0
DB00933	DB00243	2	0
DB00805	DB00243	2	0
DB00731	DB00243	2	0
DB00706	DB00243	2	0
DB00699	DB00243	2	0
DB00071	DB14507	2	0
DB00674	DB00243	2	0
DB00047	DB14507	2	0
DB00268	DB00315	2	0
DB00046	DB14507	2	0
DB00030	DB14507	2	0
DB00489	DB00243	2	0
DB00370	DB00243	2	0
DB00335	DB00243	2	0
DB00297	DB00243	2	0
DB14649	DB00243	2	0
DB00026	DB14973	2	0
DB14544	DB00243	2	0
DB01281	DB14973	2	0
DB14543	DB00243	2	0
DB05676	DB14973	2	0
DB01210	DB00243	2	0
DB01255	DB00243	2	0
DB00243	DB11823	2	0
DB01190	DB11823	2	0
DB09072	DB00315	2	0
DB06204	DB00315	2	0
DB01233	DB00243	2	0
DB01142	DB00243	2	0
DB01069	DB00243	2	0
DB00243	DB11827	2	0
DB09499	DB11823	2	0
DB00482	DB00243	2	0
DB00281	DB00243	2	0
DB00215	DB00243	2	0
DB00540	DB00243	2	0
DB00476	DB00243	2	0
DB00726	DB00243	2	0
DB00543	DB00243	2	0
DB00648	DB11823	2	0
DB00264	DB00243	2	0
DB01242	DB00243	2	0
DB01151	DB00243	2	0
DB12161	DB00243	2	0
DB09068	DB00243	2	0
DB06203	DB00243	2	0
DB06148	DB00243	2	0
DB05271	DB00243	2	0
DB04861	DB00243	2	0
DB12457	DB11823	2	0
DB00046	DB11827	2	0
DB00047	DB11827	2	0
DB00071	DB11827	2	0
DB00908	DB00040	2	0
DB00498	DB00040	2	0
DB06710	DB00313	2	0
DB00266	DB00040	2	0
DB06153	DB00040	2	0
DB01224	DB00040	2	0
DB01175	DB00040	2	0
DB01151	DB00040	2	0
DB01142	DB00040	2	0
DB11817	DB11827	2	0
DB01069	DB00040	2	0
DB00986	DB00040	2	0
DB00934	DB00040	2	0
DB00777	DB00040	2	0
DB08882	DB11827	2	0
DB00747	DB00040	2	0
DB00795	DB11827	2	0
DB00715	DB00040	2	0
DB15171	DB11827	2	0
DB11817	DB00313	2	0
DB13928	DB11827	2	0
DB12713	DB11827	2	0
DB09564	DB11827	2	0
DB09265	DB11827	2	0
DB09045	DB11827	2	0
DB09043	DB11827	2	0
DB09038	DB11827	2	0
DB00946	DB00040	2	0
DB00022	DB13944	2	0
DB09046	DB00313	2	0
DB00199	DB11827	2	0
DB00292	DB11827	2	0
DB14973	DB00243	2	0
DB00806	DB00313	2	0
DB00289	DB11827	2	0
DB12713	DB00243	2	0
DB00231	DB11827	2	0
DB12597	DB00243	2	0
DB00543	DB00313	2	0
DB00035	DB11827	2	0
DB00017	DB11827	2	0
DB00934	DB00313	2	0
DB01098	DB11827	2	0
DB01278	DB00046	2	0
DB09046	DB00046	2	0
DB06655	DB00046	2	0
DB00706	DB11827	2	0
DB00482	DB11827	2	0
DB06153	DB00313	2	0
DB05667	DB11827	2	0
DB08995	DB11827	2	0
DB06448	DB11827	2	0
DB11753	DB11827	2	0
DB09030	DB11827	2	0
DB08816	DB11827	2	0
DB00908	DB11827	2	0
DB08907	DB11827	2	0
DB06655	DB11827	2	0
DB00222	DB11827	2	0
DB06372	DB00313	2	0
DB00193	DB00040	2	0
DB00839	DB11827	2	0
DB00834	DB11827	2	0
DB16165	DB00035	2	0
DB13946	DB00035	2	0
DB00731	DB11827	2	0
DB11827	DB00035	2	0
DB00672	DB11827	2	0
DB05676	DB00313	2	0
DB00026	DB00313	2	0
DB01281	DB00313	2	0
DB06273	DB00313	2	0
DB09029	DB00313	2	0
DB06335	DB11827	2	0
DB06292	DB00035	2	0
DB01395	DB00035	2	0
DB00421	DB00035	2	0
DB00310	DB00035	2	0
DB09036	DB00313	2	0
DB00307	DB00313	2	0
DB08907	DB00035	2	0
DB00808	DB00035	2	0
DB00022	DB14973	2	0
DB00491	DB11827	2	0
DB00412	DB11827	2	0
DB00284	DB11827	2	0
DB00246	DB00040	2	0
DB00321	DB00040	2	0
DB00912	DB11827	2	0
DB00334	DB00040	2	0
DB06292	DB11827	2	0
DB00670	DB00040	2	0
DB00555	DB00040	2	0
DB11753	DB00313	2	0
DB06203	DB11827	2	0
DB04876	DB11827	2	0
DB01382	DB11827	2	0
DB00201	DB00313	2	0
DB01309	DB11827	2	0
DB01307	DB11827	2	0
DB01306	DB11827	2	0
DB00443	DB00313	2	0
DB01278	DB11827	2	0
DB01276	DB11827	2	0
DB01251	DB11827	2	0
DB00543	DB00040	2	0
DB00022	DB00313	2	0
DB01132	DB11827	2	0
DB01124	DB11827	2	0
DB01120	DB11827	2	0
DB01067	DB11827	2	0
DB00540	DB00040	2	0
DB00458	DB00040	2	0
DB01016	DB11827	2	0
DB00434	DB00040	2	0
DB14540	DB00243	2	0
DB06273	DB14973	2	0
DB06372	DB14973	2	0
DB00491	DB13946	2	0
DB00486	DB00321	2	0
DB00268	DB00321	2	0
DB09072	DB00321	2	0
DB06204	DB00321	2	0
DB00648	DB13944	2	0
DB11753	DB13944	2	0
DB00196	DB00321	2	0
DB06148	DB00321	2	0
DB13055	DB13944	2	0
DB09499	DB13944	2	0
DB00834	DB13946	2	0
DB00222	DB13946	2	0
DB01120	DB13946	2	0
DB09038	DB13946	2	0
DB01251	DB13946	2	0
DB01276	DB13946	2	0
DB01278	DB13946	2	0
DB01382	DB13946	2	0
DB04876	DB13946	2	0
DB06655	DB13946	2	0
DB09043	DB13946	2	0
DB09045	DB13946	2	0
DB01043	DB00243	2	0
DB12713	DB13946	2	0
DB13928	DB13946	2	0
DB15171	DB13946	2	0
DB00450	DB00321	2	0
DB16165	DB13944	2	0
DB12457	DB13944	2	0
DB01190	DB13944	2	0
DB00273	DB13944	2	0
DB00555	DB13944	2	0
DB00230	DB13944	2	0
DB06237	DB15011	2	0
DB00026	DB00315	2	0
DB01281	DB00315	2	0
DB05676	DB00315	2	0
DB06273	DB00315	2	0
DB06372	DB00315	2	0
DB09029	DB00315	2	0
DB09036	DB00315	2	0
DB13946	DB00315	2	0
DB00268	DB15031	2	0
DB00313	DB13944	2	0
DB00996	DB13944	2	0
DB01595	DB13944	2	0
DB09072	DB15031	2	0
DB06204	DB15031	2	0
DB06218	DB13944	2	0
DB00697	DB13944	2	0
DB00472	DB15031	2	0
DB05246	DB13944	2	0
DB11859	DB13944	2	0
DB11732	DB13944	2	0
DB00243	DB13944	2	0
DB14507	DB00321	2	0
DB00670	DB15031	2	0
DB00934	DB00315	2	0
DB00396	DB11823	2	0
DB00641	DB11823	2	0
DB15328	DB00243	2	0
DB04574	DB11823	2	0
DB11732	DB00243	2	0
DB09241	DB00243	2	0
DB11827	DB00243	2	0
DB00022	DB11823	2	0
DB01095	DB11823	2	0
DB00443	DB11823	2	0
DB01390	DB14507	2	0
DB09241	DB00321	2	0
DB00612	DB00321	2	0
DB00783	DB11823	2	0
DB00284	DB13946	2	0
DB00670	DB00321	2	0
DB00645	DB00321	2	0
DB00732	DB00321	2	0
DB11859	DB00321	2	0
DB06218	DB00321	2	0
DB00231	DB00321	2	0
DB00747	DB00321	2	0
DB00754	DB00321	2	0
DB01236	DB00321	2	0
DB01339	DB00321	2	0
DB05246	DB00321	2	0
DB09119	DB00321	2	0
DB11753	DB15031	2	0
DB06237	DB00243	2	0
DB00648	DB15031	2	0
DB00196	DB00243	2	0
DB00908	DB15031	2	0
DB00986	DB15031	2	0
DB00421	DB13946	2	0
DB01132	DB13946	2	0
DB00808	DB00243	2	0
DB01392	DB00321	2	0
DB08815	DB00321	2	0
DB00017	DB14507	2	0
DB09030	DB13946	2	0
DB06228	DB13946	2	0
DB00040	DB00321	2	0
DB00370	DB00321	2	0
DB04839	DB00321	2	0
DB08816	DB13946	2	0
DB09036	DB11823	2	0
DB09029	DB11823	2	0
DB06372	DB11823	2	0
DB06273	DB11823	2	0
DB05676	DB11823	2	0
DB01281	DB11823	2	0
DB00026	DB11823	2	0
DB06237	DB11823	2	0
DB00331	DB00243	2	0
DB01076	DB00243	2	0
DB14583	DB13946	2	0
DB01142	DB00315	2	0
DB09061	DB13944	2	0
DB09029	DB14973	2	0
DB00747	DB00315	2	0
DB01151	DB00315	2	0
DB00181	DB00315	2	0
DB00199	DB00196	2	0
DB01220	DB00196	2	0
DB00434	DB00315	2	0
DB00543	DB00315	2	0
DB00555	DB00315	2	0
DB13953	DB14996	2	0
DB13954	DB14996	2	0
DB13956	DB14996	2	0
DB00814	DB14507	2	0
DB00273	DB14507	2	0
DB00222	DB00196	2	0
DB13956	DB00243	2	0
DB00777	DB00315	2	0
DB00672	DB00196	2	0
DB00839	DB00196	2	0
DB01016	DB00196	2	0
DB11823	DB00243	2	0
DB01067	DB00196	2	0
DB01120	DB00196	2	0
DB01069	DB00315	2	0
DB01124	DB00196	2	0
DB01251	DB00196	2	0
DB00834	DB00243	2	0
DB01221	DB00243	2	0
DB00540	DB00315	2	0
DB00986	DB00315	2	0
DB00670	DB00315	2	0
DB09241	DB00315	2	0
DB14539	DB00243	2	0
DB09119	DB00243	2	0
DB06414	DB00243	2	0
DB09036	DB14973	2	0
DB00243	DB00196	2	0
DB06413	DB00243	2	0
DB01285	DB00243	2	0
DB00896	DB00243	2	0
DB00769	DB00243	2	0
DB00754	DB00243	2	0
DB00655	DB14996	2	0
DB00783	DB14996	2	0
DB00620	DB00243	2	0
DB00890	DB14996	2	0
DB01357	DB14996	2	0
DB04574	DB14996	2	0
DB00357	DB00243	2	0
DB00307	DB00243	2	0
DB04575	DB14996	2	0
DB09036	DB00243	2	0
DB06273	DB00243	2	0
DB09070	DB14996	2	0
DB13952	DB14996	2	0
DB00370	DB00315	2	0
DB04839	DB00315	2	0
DB00591	DB00243	2	0
DB13955	DB00243	2	0
DB00593	DB13944	2	0
DB00321	DB00315	2	0
DB05676	DB00243	2	0
DB06413	DB00315	2	0
DB01087	DB00315	2	0
DB00052	DB00315	2	0
DB00338	DB00315	2	0
DB09046	DB15011	2	0
DB00175	DB00196	2	0
DB00026	DB13944	2	0
DB01281	DB13944	2	0
DB05676	DB13944	2	0
DB00882	DB00196	2	0
DB11753	DB00196	2	0
DB09241	DB00196	2	0
DB13954	DB00243	2	0
DB06372	DB13944	2	0
DB09029	DB13944	2	0
DB09046	DB00243	2	0
DB01395	DB00243	2	0
DB06273	DB13944	2	0
DB00310	DB00243	2	0
DB09036	DB13944	2	0
DB11732	DB00196	2	0
DB00451	DB13944	2	0
DB09119	DB13944	2	0
DB00334	DB00315	2	0
DB00754	DB13944	2	0
DB00026	DB00243	2	0
DB01281	DB00243	2	0
DB06372	DB00243	2	0
DB09029	DB00243	2	0
DB01224	DB00315	2	0
DB13953	DB00243	2	0
DB13952	DB00243	2	0
DB11753	DB00243	2	0
DB00959	DB00243	2	0
DB00443	DB00243	2	0
DB00396	DB00243	2	0
DB00338	DB00243	2	0
DB01220	DB00243	2	0
DB13946	DB00243	2	0
DB13944	DB00243	2	0
DB00648	DB00243	2	0
DB00421	DB14507	2	0
DB01339	DB14507	2	0
DB00732	DB14507	2	0
DB01175	DB00243	2	0
DB06153	DB00315	2	0
DB00230	DB11823	2	0
DB00648	DB15011	2	0
DB11753	DB15011	2	0
DB01357	DB00196	2	0
DB00699	DB00315	2	0
DB13345	DB00315	2	0
DB00230	DB00315	2	0
DB00071	DB00315	2	0
DB00656	DB00067	2	0
DB01104	DB00067	2	0
DB01175	DB11753	2	0
DB00550	DB00091	2	0
DB01285	DB00091	2	0
DB01281	DB00091	2	0
DB01097	DB00091	2	0
DB06292	DB12161	2	0
DB00877	DB00091	2	0
DB00859	DB00091	2	0
DB00853	DB00091	2	0
DB00795	DB00091	2	0
DB00694	DB00091	2	0
DB00688	DB00091	2	0
DB00620	DB00091	2	0
DB00591	DB00091	2	0
DB00480	DB00091	2	0
DB09046	DB12161	2	0
DB00443	DB00091	2	0
DB00428	DB00091	2	0
DB00328	DB00091	2	0
DB00307	DB00091	2	0
DB00305	DB00091	2	0
DB00073	DB00091	2	0
DB00026	DB00091	2	0
DB00022	DB00091	2	0
DB01395	DB12161	2	0
DB00008	DB00091	2	0
DB11827	DB12161	2	0
DB00421	DB12161	2	0
DB01611	DB00091	2	0
DB04951	DB00091	2	0
DB00834	DB14540	2	0
DB11834	DB00091	2	0
DB00620	DB12161	2	0
DB06413	DB12161	2	0
DB00694	DB12161	2	0
DB14649	DB12161	2	0
DB15091	DB00091	2	0
DB14540	DB00091	2	0
DB14762	DB00091	2	0
DB14539	DB00091	2	0
DB12612	DB00091	2	0
DB12371	DB00091	2	0
DB11988	DB00091	2	0
DB11921	DB00091	2	0
DB11817	DB00091	2	0
DB05259	DB00091	2	0
DB11580	DB00091	2	0
DB11569	DB00091	2	0
DB09122	DB00091	2	0
DB09073	DB00091	2	0
DB09036	DB00091	2	0
DB09029	DB00091	2	0
DB08895	DB00091	2	0
DB08879	DB00091	2	0
DB08868	DB00091	2	0
DB06372	DB00091	2	0
DB06273	DB00091	2	0
DB05676	DB00091	2	0
DB00310	DB12161	2	0
DB06292	DB00284	2	0
