## Supplementary Data for "DeepDrug: An Expert-led Domain-specific AI-Driven Drug-Repurposing Mechanism for Selecting the Lead Combination of Drugs for Alzheimer’s Disease" (part 21 of 26)

### Sheet: Table S6 Drug-drug Edges (continued)
source_drugbank_id	target_drugbank_id	weight	positivity
DB08907	DB00284	2	0
DB06148	DB00268	2	0
DB05271	DB00268	2	0
DB09061	DB00268	2	0
DB00297	DB00268	2	0
DB11859	DB00268	2	0
DB06710	DB00284	2	0
DB13944	DB00284	2	0
DB09119	DB00268	2	0
DB09072	DB00268	2	0
DB09068	DB00268	2	0
DB06594	DB00268	2	0
DB06218	DB00268	2	0
DB06153	DB00268	2	0
DB13946	DB00284	2	0
DB00882	DB00091	2	0
DB06016	DB00268	2	0
DB05246	DB00268	2	0
DB04896	DB00268	2	0
DB01595	DB00268	2	0
DB01339	DB00268	2	0
DB01247	DB00268	2	0
DB01242	DB00268	2	0
DB01236	DB00268	2	0
DB01221	DB00268	2	0
DB01192	DB00268	2	0
DB01175	DB00268	2	0
DB01171	DB00268	2	0
DB00715	DB00268	2	0
DB01161	DB00268	2	0
DB00961	DB00268	2	0
DB00454	DB00268	2	0
DB08907	DB12161	2	0
DB06288	DB00091	2	0
DB01618	DB00091	2	0
DB04839	DB00268	2	0
DB09070	DB00268	2	0
DB04575	DB00268	2	0
DB00243	DB14543	2	0
DB01132	DB14543	2	0
DB01190	DB14543	2	0
DB12457	DB14543	2	0
DB06237	DB14543	2	0
DB14583	DB14544	2	0
DB00845	DB00091	2	0
DB01357	DB00268	2	0
DB00890	DB00268	2	0
DB00655	DB00268	2	0
DB14881	DB00268	2	0
DB11823	DB00268	2	0
DB06204	DB00268	2	0
DB00402	DB00268	2	0
DB00333	DB00268	2	0
DB00230	DB00268	2	0
DB00193	DB00268	2	0
DB00486	DB00268	2	0
DB00370	DB00268	2	0
DB14669	DB12161	2	0
DB00443	DB12161	2	0
DB00472	DB00283	2	0
DB09241	DB00268	2	0
DB00434	DB00283	2	0
DB00555	DB00283	2	0
DB06413	DB00268	2	0
DB01309	DB00268	2	0
DB01307	DB00268	2	0
DB01306	DB00268	2	0
DB00428	DB00268	2	0
DB00071	DB00268	2	0
DB00047	DB00268	2	0
DB00046	DB00268	2	0
DB00030	DB00268	2	0
DB01087	DB00268	2	0
DB06077	DB00176	2	0
DB06273	DB00268	2	0
DB00934	DB00283	2	0
DB01069	DB00283	2	0
DB14973	DB00091	2	0
DB12713	DB00091	2	0
DB12597	DB00091	2	0
DB15328	DB00176	2	0
DB00181	DB00283	2	0
DB13956	DB12274	2	0
DB00648	DB00091	2	0
DB11753	DB00091	2	0
DB09036	DB00268	2	0
DB09029	DB00268	2	0
DB00334	DB00283	2	0
DB09564	DB00268	2	0
DB00052	DB00268	2	0
DB00338	DB00268	2	0
DB00268	DB00283	2	0
DB05271	DB00283	2	0
DB09072	DB00283	2	0
DB06204	DB00283	2	0
DB00752	DB00283	2	0
DB00780	DB00283	2	0
DB00805	DB00283	2	0
DB01037	DB00283	2	0
DB00026	DB14542	2	0
DB01281	DB14542	2	0
DB01171	DB00283	2	0
DB05676	DB14542	2	0
DB01247	DB00283	2	0
DB09241	DB00283	2	0
DB06273	DB14542	2	0
DB06372	DB14542	2	0
DB09029	DB14542	2	0
DB00670	DB00283	2	0
DB00777	DB00283	2	0
DB00986	DB00283	2	0
DB06153	DB00283	2	0
DB01142	DB00283	2	0
DB09036	DB14542	2	0
DB01132	DB14542	2	0
DB06650	DB00091	2	0
DB06372	DB00268	2	0
DB05676	DB00268	2	0
DB00437	DB00091	2	0
DB06594	DB00176	2	0
DB00834	DB12612	2	0
DB00243	DB12161	2	0
DB01175	DB12161	2	0
DB16165	DB00176	2	0
DB09036	DB12161	2	0
DB09029	DB12161	2	0
DB06372	DB12161	2	0
DB05676	DB12161	2	0
DB01281	DB12161	2	0
DB00026	DB12161	2	0
DB06273	DB12161	2	0
DB08895	DB12612	2	0
DB00230	DB00283	2	0
DB01281	DB00268	2	0
DB16165	DB00091	2	0
DB08868	DB12612	2	0
DB05316	DB00091	2	0
DB11853	DB00091	2	0
DB14845	DB00091	2	0
DB14881	DB00091	2	0
DB12457	DB00091	2	0
DB15328	DB00091	2	0
DB06077	DB00091	2	0
DB11732	DB00091	2	0
DB12147	DB00091	2	0
DB13946	DB00091	2	0
DB05316	DB00176	2	0
DB00266	DB14540	2	0
DB00067	DB00176	2	0
DB00498	DB14540	2	0
DB00648	DB14542	2	0
DB13954	DB12274	2	0
DB13953	DB12274	2	0
DB13952	DB12274	2	0
DB09070	DB12274	2	0
DB11753	DB14542	2	0
DB06237	DB14542	2	0
DB08868	DB14540	2	0
DB08895	DB14540	2	0
DB00026	DB00268	2	0
DB00472	DB00176	2	0
DB09236	DB00268	2	0
DB04575	DB12274	2	0
DB04574	DB12274	2	0
DB01357	DB12274	2	0
DB00890	DB12274	2	0
DB00783	DB12274	2	0
DB00655	DB12274	2	0
DB00747	DB00283	2	0
DB06237	DB12161	2	0
DB16165	DB12161	2	0
DB11753	DB12161	2	0
DB00648	DB12161	2	0
DB14583	DB14543	2	0
DB00946	DB14540	2	0
DB01151	DB00268	2	0
DB01142	DB00268	2	0
DB01104	DB00268	2	0
DB01242	DB14539	2	0
DB14669	DB14539	2	0
DB06413	DB14539	2	0
DB14649	DB14539	2	0
DB04896	DB14539	2	0
DB04575	DB14580	2	0
DB09070	DB14580	2	0
DB13952	DB14580	2	0
DB13953	DB14580	2	0
DB13954	DB14580	2	0
DB13956	DB14580	2	0
DB11090	DB00177	2	0
DB00540	DB14539	2	0
DB12147	DB14539	2	0
DB13953	DB12159	2	0
DB12371	DB14539	2	0
DB00908	DB14539	2	0
DB00877	DB14539	2	0
DB00022	DB00177	2	0
DB06237	DB00177	2	0
DB09073	DB14539	2	0
DB05316	DB14539	2	0
DB00454	DB14539	2	0
DB13345	DB14539	2	0
DB01001	DB00289	2	0
DB01102	DB00289	2	0
DB13956	DB12159	2	0
DB09236	DB00177	2	0
DB01382	DB12713	2	0
DB04574	DB14580	2	0
DB00706	DB12713	2	0
DB00908	DB12161	2	0
DB00715	DB12161	2	0
DB00472	DB12161	2	0
DB00244	DB12713	2	0
DB00795	DB12713	2	0
DB01014	DB12713	2	0
DB01250	DB12713	2	0
DB00752	DB12713	2	0
DB00780	DB12713	2	0
DB00243	DB14544	2	0
DB01132	DB14544	2	0
DB01190	DB14544	2	0
DB12457	DB14544	2	0
DB00083	DB00091	2	0
DB06237	DB14544	2	0
DB00655	DB14580	2	0
DB00783	DB14580	2	0
DB00890	DB14580	2	0
DB01037	DB12713	2	0
DB01171	DB12713	2	0
DB01247	DB12713	2	0
DB00805	DB12713	2	0
DB01357	DB14580	2	0
DB09241	DB12713	2	0
DB11827	DB12713	2	0
DB13954	DB12159	2	0
DB13952	DB12159	2	0
DB13946	DB12713	2	0
DB14649	DB12147	2	0
DB08816	DB12147	2	0
DB06228	DB12147	2	0
DB01261	DB12147	2	0
DB00908	DB12147	2	0
DB00882	DB12147	2	0
DB00877	DB12147	2	0
DB00641	DB12147	2	0
DB00612	DB12147	2	0
DB00390	DB12147	2	0
DB00175	DB12147	2	0
DB00091	DB12147	2	0
DB13944	DB14539	2	0
DB06414	DB12147	2	0
DB09070	DB12159	2	0
DB00307	DB12147	2	0
DB09036	DB12147	2	0
DB09029	DB12147	2	0
DB06372	DB12147	2	0
DB06273	DB12147	2	0
DB05676	DB12147	2	0
DB01281	DB12147	2	0
DB00026	DB12147	2	0
DB00022	DB12147	2	0
DB00451	DB00266	2	0
DB01251	DB00266	2	0
DB01124	DB00266	2	0
DB08882	DB12147	2	0
DB08907	DB12147	2	0
DB11827	DB12147	2	0
DB11732	DB12147	2	0
DB04575	DB12159	2	0
DB04574	DB12159	2	0
DB01357	DB12159	2	0
DB00890	DB12159	2	0
DB00783	DB12159	2	0
DB00655	DB12159	2	0
DB09030	DB14539	2	0
DB06218	DB14539	2	0
DB01098	DB14539	2	0
DB01039	DB14539	2	0
DB12597	DB12147	2	0
DB09046	DB14539	2	0
DB11753	DB12147	2	0
DB00648	DB12147	2	0
DB14583	DB14539	2	0
DB12597	DB00266	2	0
DB14649	DB00266	2	0
DB11853	DB12147	2	0
DB12457	DB12147	2	0
DB15328	DB12147	2	0
DB00540	DB12147	2	0
DB00458	DB12147	2	0
DB00726	DB12147	2	0
DB06237	DB12147	2	0
DB09241	DB12147	2	0
DB01156	DB12161	2	0
DB06710	DB12713	2	0
DB00996	DB00268	2	0
DB00231	DB00268	2	0
DB00579	DB00268	2	0
DB00555	DB00268	2	0
DB00540	DB00268	2	0
DB00434	DB00268	2	0
DB00344	DB00268	2	0
DB00321	DB00268	2	0
DB00315	DB00268	2	0
DB00292	DB00268	2	0
DB00780	DB00284	2	0
DB00283	DB00268	2	0
DB00273	DB00268	2	0
DB00234	DB00268	2	0
DB00181	DB00268	2	0
DB12457	DB14539	2	0
DB00083	DB00268	2	0
DB09241	DB00284	2	0
DB11827	DB00284	2	0
DB00482	DB00284	2	0
DB01098	DB00284	2	0
DB00706	DB00284	2	0
DB06237	DB14539	2	0
DB11753	DB14539	2	0
DB11753	DB00176	2	0
DB00648	DB00176	2	0
DB15463	DB00176	2	0
DB00734	DB00177	2	0
DB00593	DB00268	2	0
DB00805	DB00284	2	0
DB00645	DB00268	2	0
DB01247	DB00284	2	0
DB00960	DB00268	2	0
DB00934	DB00268	2	0
DB00899	DB00268	2	0
DB00854	DB00268	2	0
DB00844	DB00268	2	0
DB00843	DB00268	2	0
DB00805	DB00268	2	0
DB09038	DB00284	2	0
DB00780	DB00268	2	0
DB00754	DB00268	2	0
DB00244	DB00284	2	0
DB00795	DB00284	2	0
DB01014	DB00284	2	0
DB01250	DB00284	2	0
DB00752	DB00284	2	0
DB01037	DB00284	2	0
DB01171	DB00284	2	0
DB00747	DB00268	2	0
DB00732	DB00268	2	0
DB00726	DB00268	2	0
DB00708	DB00268	2	0
DB00697	DB00268	2	0
DB00696	DB00268	2	0
DB00656	DB00268	2	0
DB00652	DB00268	2	0
DB13956	DB00091	2	0
DB14507	DB00177	2	0
DB00960	DB00177	2	0
DB06292	DB12713	2	0
DB00540	DB12713	2	0
DB01171	DB00177	2	0
DB01247	DB00177	2	0
DB09241	DB00177	2	0
DB00381	DB14539	2	0
DB00726	DB12713	2	0
DB00264	DB00284	2	0
DB00612	DB00284	2	0
DB00960	DB00284	2	0
DB00335	DB00284	2	0
DB04861	DB00284	2	0
DB01611	DB00284	2	0
DB00091	DB14539	2	0
DB00806	DB00177	2	0
DB08907	DB12713	2	0
DB05676	DB14539	2	0
DB09036	DB14539	2	0
DB09029	DB14539	2	0
DB06372	DB14539	2	0
DB06273	DB14539	2	0
DB01281	DB14539	2	0
DB00026	DB14539	2	0
DB00264	DB00177	2	0
DB00877	DB12713	2	0
DB00335	DB00177	2	0
DB00612	DB00177	2	0
DB00458	DB12713	2	0
DB01037	DB00177	2	0
DB00805	DB00177	2	0
DB00780	DB00177	2	0
DB00073	DB00177	2	0
DB01190	DB14539	2	0
DB00091	DB12612	2	0
DB01132	DB14539	2	0
DB00193	DB14539	2	0
DB00243	DB14539	2	0
DB13955	DB00091	2	0
DB13954	DB00091	2	0
DB13953	DB00091	2	0
DB13952	DB00091	2	0
DB00769	DB00091	2	0
DB00357	DB00091	2	0
DB09119	DB00091	2	0
DB00273	DB00091	2	0
DB06414	DB00091	2	0
DB11090	DB00091	2	0
DB16703	DB00091	2	0
DB08995	DB00091	2	0
DB00908	DB00091	2	0
DB08882	DB00091	2	0
DB09282	DB00177	2	0
DB00350	DB00177	2	0
DB09030	DB00091	2	0
DB08907	DB00091	2	0
DB00752	DB00177	2	0
DB00486	DB00283	2	0
DB00294	DB14540	2	0
DB01067	DB00266	2	0
DB01171	DB00275	2	0
DB01261	DB12457	2	0
DB00882	DB12457	2	0
DB00612	DB12457	2	0
DB00540	DB12457	2	0
DB00726	DB12457	2	0
DB00458	DB12457	2	0
DB06237	DB00275	2	0
DB06237	DB14540	2	0
DB00752	DB00275	2	0
DB00780	DB00275	2	0
DB00805	DB00275	2	0
DB01037	DB00275	2	0
DB01247	DB00275	2	0
DB06228	DB12457	2	0
DB09241	DB00275	2	0
DB00877	DB12457	2	0
DB00390	DB12457	2	0
DB09046	DB12457	2	0
DB06237	DB12543	2	0
DB06480	DB12597	2	0
DB00243	DB12597	2	0
DB12597	DB12371	2	0
DB01220	DB12597	2	0
DB00648	DB12597	2	0
DB11753	DB12597	2	0
DB00091	DB12597	2	0
DB06207	DB12457	2	0
DB11827	DB12457	2	0
DB00370	DB00283	2	0
DB00294	DB14541	2	0
DB00338	DB12457	2	0
DB00805	DB00176	2	0
DB00780	DB00176	2	0
DB00752	DB00176	2	0
DB00396	DB14541	2	0
DB00783	DB14541	2	0
DB06789	DB14541	2	0
DB13953	DB14541	2	0
DB09282	DB00275	2	0
DB00310	DB00275	2	0
DB13954	DB14541	2	0
DB13956	DB14541	2	0
DB00350	DB00275	2	0
DB11753	DB12543	2	0
DB11853	DB12457	2	0
DB00823	DB14541	2	0
DB09241	DB00176	2	0
DB01357	DB14541	2	0
DB15328	DB12457	2	0
DB01395	DB14541	2	0
DB04574	DB14541	2	0
DB00946	DB14541	2	0
DB00498	DB14541	2	0
DB00266	DB14541	2	0
DB04839	DB14541	2	0
DB00648	DB12543	2	0
DB00264	DB00275	2	0
DB00343	DB00275	2	0
DB00612	DB00275	2	0
DB00960	DB00281	2	0
DB06372	DB12371	2	0
DB05676	DB12371	2	0
DB01281	DB12371	2	0
DB06594	DB00281	2	0
DB00026	DB12371	2	0
DB00697	DB00281	2	0
DB04839	DB00281	2	0
DB00022	DB12371	2	0
DB00264	DB00281	2	0
DB00335	DB00281	2	0
DB00489	DB00281	2	0
DB00612	DB00281	2	0
DB04861	DB00281	2	0
DB00960	DB00275	2	0
DB00640	DB00281	2	0
DB00381	DB00281	2	0
DB00390	DB00281	2	0
DB00908	DB00281	2	0
DB00343	DB00281	2	0
DB00555	DB00281	2	0
DB00678	DB00281	2	0
DB05246	DB00281	2	0
DB01056	DB00281	2	0
DB00593	DB00281	2	0
DB00310	DB14541	2	0
DB00808	DB14541	2	0
DB06204	DB00281	2	0
DB09072	DB00281	2	0
DB05271	DB00281	2	0
DB00486	DB00281	2	0
DB13946	DB12371	2	0
DB04861	DB00275	2	0
DB09389	DB14541	2	0
DB01406	DB12597	2	0
DB08882	DB12597	2	0
DB00696	DB12597	2	0
DB01183	DB12597	2	0
DB01232	DB12597	2	0
DB06448	DB12597	2	0
DB11672	DB12597	2	0
DB00175	DB12597	2	0
DB09236	DB00275	2	0
DB00390	DB12597	2	0
DB00612	DB12597	2	0
DB11090	DB00275	2	0
DB01224	DB00275	2	0
DB00246	DB00275	2	0
DB00091	DB12371	2	0
DB00808	DB00275	2	0
DB09036	DB12371	2	0
DB06273	DB12371	2	0
DB00022	DB00281	2	0
DB09029	DB12371	2	0
DB00450	DB00281	2	0
DB00370	DB00281	2	0
DB00396	DB12457	2	0
DB13952	DB12457	2	0
DB13953	DB12457	2	0
DB00783	DB00273	2	0
DB06237	DB12457	2	0
DB00823	DB00273	2	0
DB01357	DB00273	2	0
DB01395	DB00273	2	0
DB04839	DB00273	2	0
DB06789	DB00273	2	0
DB09389	DB00273	2	0
DB00396	DB00273	2	0
DB00834	DB00273	2	0
DB13944	DB00273	2	0
DB13953	DB00273	2	0
DB00294	DB00273	2	0
DB04574	DB00273	2	0
DB00213	DB12457	2	0
DB13954	DB00273	2	0
DB13956	DB00273	2	0
DB14583	DB00273	2	0
DB04854	DB12457	2	0
DB00655	DB12457	2	0
DB09061	DB12457	2	0
DB00966	DB12457	2	0
DB14507	DB00273	2	0
DB00795	DB12457	2	0
DB00783	DB12457	2	0
DB01190	DB00273	2	0
DB12457	DB00273	2	0
DB00381	DB00273	2	0
DB00215	DB00273	2	0
DB01247	DB00176	2	0
DB00670	DB00176	2	0
DB00421	DB00273	2	0
DB08907	DB00273	2	0
DB06292	DB00273	2	0
DB11827	DB00273	2	0
DB01039	DB00273	2	0
DB08882	DB00273	2	0
DB09030	DB00273	2	0
DB05316	DB00273	2	0
DB00091	DB00273	2	0
DB00877	DB00273	2	0
DB00696	DB00273	2	0
DB01242	DB00273	2	0
DB12371	DB00273	2	0
DB09073	DB00273	2	0
DB12147	DB00273	2	0
DB01098	DB00273	2	0
DB13345	DB00273	2	0
DB00946	DB00273	2	0
DB00834	DB14541	2	0
DB00986	DB00176	2	0
DB09046	DB12543	2	0
DB13055	DB12457	2	0
DB14973	DB12457	2	0
DB12713	DB12457	2	0
DB12597	DB12457	2	0
DB00472	DB00273	2	0
DB15463	DB00273	2	0
DB13954	DB12457	2	0
DB01220	DB12457	2	0
DB00806	DB00275	2	0
DB00073	DB00275	2	0
DB13946	DB12457	2	0
DB13944	DB12457	2	0
DB09119	DB12457	2	0
DB09036	DB12457	2	0
DB06414	DB12457	2	0
DB01037	DB00176	2	0
DB06413	DB12457	2	0
DB06273	DB12457	2	0
DB01285	DB12457	2	0
DB01221	DB12457	2	0
DB00959	DB12457	2	0
DB00201	DB12457	2	0
DB00769	DB12457	2	0
DB00754	DB12457	2	0
DB00694	DB12457	2	0
DB00648	DB12457	2	0
DB00591	DB12457	2	0
DB00357	DB12457	2	0
DB00307	DB12457	2	0
DB00273	DB12457	2	0
DB11753	DB12457	2	0
DB00834	DB12457	2	0
DB13956	DB12457	2	0
DB13955	DB12457	2	0
DB14507	DB00275	2	0
DB14539	DB12457	2	0
DB14540	DB12457	2	0
DB14543	DB12457	2	0
DB00175	DB12457	2	0
DB16703	DB12457	2	0
DB16165	DB00273	2	0
DB01171	DB00176	2	0
DB00734	DB00275	2	0
DB08995	DB12457	2	0
DB00845	DB12457	2	0
DB09241	DB12457	2	0
DB12147	DB12457	2	0
DB09030	DB12457	2	0
DB08907	DB12457	2	0
DB08882	DB12457	2	0
DB08816	DB12457	2	0
DB00908	DB12457	2	0
DB00641	DB12457	2	0
DB00199	DB12457	2	0
DB00196	DB12457	2	0
DB11732	DB12457	2	0
DB09073	DB12457	2	0
DB00091	DB12457	2	0
DB00243	DB12457	2	0
DB14649	DB12457	2	0
DB11823	DB12457	2	0
DB00443	DB12457	2	0
DB14544	DB12457	2	0
DB11753	DB14540	2	0
DB06152	DB00281	2	0
DB09236	DB00281	2	0
DB01175	DB00281	2	0
DB00230	DB00176	2	0
DB11817	DB00175	2	0
DB05676	DB00281	2	0
DB00026	DB00281	2	0
DB01281	DB00281	2	0
DB06372	DB00281	2	0
DB09029	DB00281	2	0
DB06273	DB00281	2	0
DB09036	DB00281	2	0
DB14669	DB14540	2	0
DB06413	DB14540	2	0
DB14649	DB14540	2	0
DB00243	DB00281	2	0
DB06218	DB14540	2	0
DB00472	DB00281	2	0
DB04896	DB14540	2	0
DB01132	DB14541	2	0
DB00540	DB14540	2	0
DB01242	DB14540	2	0
DB12147	DB14540	2	0
DB00908	DB14540	2	0
DB12371	DB14540	2	0
DB09073	DB14540	2	0
DB00877	DB14540	2	0
DB05316	DB14540	2	0
DB13345	DB14540	2	0
DB00196	DB00175	2	0
DB00834	DB00175	2	0
DB08816	DB00175	2	0
DB00215	DB12597	2	0
DB00620	DB12371	2	0
DB00591	DB12371	2	0
DB00443	DB12371	2	0
DB13956	DB12371	2	0
DB13955	DB12371	2	0
DB01069	DB00281	2	0
DB13954	DB12371	2	0
DB13953	DB12371	2	0
DB13952	DB12371	2	0
DB09030	DB00175	2	0
DB00338	DB12371	2	0
DB09119	DB12371	2	0
DB00273	DB12371	2	0
DB14649	DB12371	2	0
DB00307	DB12371	2	0
DB08907	DB00175	2	0
DB06414	DB12371	2	0
DB01224	DB00281	2	0
DB08882	DB00175	2	0
DB08868	DB12371	2	0
DB08895	DB12371	2	0
DB09046	DB12371	2	0
DB00071	DB00281	2	0
DB00338	DB00281	2	0
DB00052	DB00281	2	0
DB09030	DB14540	2	0
DB01098	DB14540	2	0
DB01285	DB12371	2	0
DB09029	DB00176	2	0
DB00694	DB14542	2	0
DB06413	DB14542	2	0
DB14669	DB14542	2	0
DB00443	DB14542	2	0
DB13954	DB14540	2	0
DB13953	DB14540	2	0
DB13944	DB14540	2	0
DB00026	DB00176	2	0
DB01281	DB00176	2	0
DB05676	DB00176	2	0
DB06273	DB00176	2	0
DB06372	DB00176	2	0
DB09036	DB00176	2	0
DB01039	DB14540	2	0
DB09389	DB14540	2	0
DB06789	DB14540	2	0
DB04839	DB14540	2	0
DB04574	DB14540	2	0
DB01395	DB14540	2	0
DB01357	DB14540	2	0
DB00823	DB14540	2	0
DB11921	DB00176	2	0
DB00783	DB14540	2	0
DB00396	DB14540	2	0
DB06237	DB00281	2	0
DB00450	DB00283	2	0
DB13956	DB14540	2	0
DB00310	DB14540	2	0
DB00808	DB14540	2	0
DB00052	DB00176	2	0
DB00454	DB14540	2	0
DB09046	DB14540	2	0
DB14583	DB14540	2	0
DB06204	DB00273	2	0
DB09072	DB00273	2	0
DB09046	DB00176	2	0
DB01406	DB00175	2	0
DB11753	DB14541	2	0
DB01393	DB00175	2	0
DB00243	DB00175	2	0
DB05271	DB00273	2	0
DB00268	DB00273	2	0
DB00091	DB00175	2	0
DB06237	DB14541	2	0
DB09046	DB14542	2	0
DB00486	DB00273	2	0
DB00370	DB00273	2	0
DB00450	DB00273	2	0
DB11732	DB00268	2	0
DB15031	DB00268	2	0
DB14649	DB14542	2	0
DB00620	DB14542	2	0
DB06413	DB12371	2	0
DB05667	DB12597	2	0
DB06413	DB00176	2	0
DB00959	DB12371	2	0
DB11921	DB12371	2	0
DB00434	DB00281	2	0
DB00215	DB00176	2	0
DB01142	DB00281	2	0
DB06237	DB12597	2	0
DB06237	DB12371	2	0
DB01392	DB00176	2	0
DB06204	DB00176	2	0
DB09072	DB00176	2	0
DB05271	DB00176	2	0
DB00486	DB00176	2	0
DB00450	DB00176	2	0
DB00022	DB00176	2	0
DB00181	DB00281	2	0
DB08816	DB12597	2	0
DB08907	DB12597	2	0
DB00540	DB12597	2	0
DB09241	DB12597	2	0
DB11732	DB12597	2	0
DB13055	DB00175	2	0
DB14973	DB00175	2	0
DB11827	DB12597	2	0
DB12597	DB00175	2	0
DB11672	DB00175	2	0
DB11853	DB12597	2	0
DB06448	DB00175	2	0
DB14845	DB00175	2	0
DB12457	DB12597	2	0
DB15328	DB12597	2	0
DB00443	DB14541	2	0
DB14669	DB14541	2	0
DB00334	DB00281	2	0
DB00370	DB00176	2	0
DB00670	DB00281	2	0
DB00747	DB00281	2	0
DB00777	DB00281	2	0
DB12457	DB14540	2	0
DB01190	DB14540	2	0
DB01132	DB14540	2	0
DB00193	DB14540	2	0
DB00986	DB00281	2	0
DB00243	DB14540	2	0
DB00641	DB12597	2	0
DB00877	DB12597	2	0
DB00882	DB12597	2	0
DB00908	DB12597	2	0
DB01261	DB12597	2	0
DB06228	DB12597	2	0
DB13944	DB14541	2	0
DB00181	DB00176	2	0
DB06153	DB00281	2	0
DB09046	DB14541	2	0
DB04839	DB00176	2	0
DB00934	DB00281	2	0
DB14649	DB14541	2	0
DB00694	DB14541	2	0
DB06413	DB14541	2	0
DB00620	DB14541	2	0
DB00458	DB12597	2	0
DB00806	DB00273	2	0
DB14539	DB12371	2	0
DB00026	DB14540	2	0
DB05676	DB14541	2	0
DB00181	DB00273	2	0
DB06077	DB12597	2	0
DB00381	DB14540	2	0
DB00091	DB14540	2	0
DB09036	DB14540	2	0
DB05667	DB00175	2	0
DB09029	DB14540	2	0
DB06372	DB14540	2	0
DB06273	DB14540	2	0
DB05676	DB14540	2	0
DB01281	DB14540	2	0
DB00946	DB12597	2	0
DB00201	DB00273	2	0
DB08995	DB00175	2	0
DB09241	DB00175	2	0
DB01242	DB12597	2	0
DB09073	DB12597	2	0
DB12147	DB12597	2	0
DB12371	DB12597	2	0
DB00266	DB12597	2	0
DB11753	DB00175	2	0
DB14540	DB12371	2	0
DB14669	DB12371	2	0
DB00769	DB12371	2	0
DB00357	DB12371	2	0
DB09036	DB14541	2	0
DB09029	DB14541	2	0
DB06372	DB14541	2	0
DB06710	DB00175	2	0
DB00726	DB12597	2	0
DB12457	DB00175	2	0
DB15328	DB00175	2	0
DB11732	DB00175	2	0
DB12147	DB00175	2	0
DB11853	DB00175	2	0
DB06207	DB00175	2	0
DB00882	DB00175	2	0
DB00612	DB00175	2	0
DB00540	DB00175	2	0
DB00726	DB00175	2	0
DB00458	DB00175	2	0
DB00877	DB00175	2	0
DB00331	DB00175	2	0
DB00230	DB00281	2	0
DB09046	DB12597	2	0
DB09046	DB00281	2	0
DB00641	DB00175	2	0
DB14649	DB00281	2	0
DB06413	DB00281	2	0
DB14669	DB00281	2	0
DB00443	DB00281	2	0
DB00026	DB14541	2	0
DB01281	DB14541	2	0
DB06273	DB14541	2	0
DB01120	DB00266	2	0
DB01016	DB00266	2	0
DB00434	DB00181	2	0
DB08868	DB00264	2	0
DB09070	DB11921	2	0
DB04575	DB11921	2	0
DB00890	DB11921	2	0
DB00655	DB11921	2	0
DB13952	DB11921	2	0
DB01190	DB11921	2	0
DB00877	DB11921	2	0
DB00350	DB00264	2	0
DB09282	DB00264	2	0
DB01190	DB13345	2	0
DB00989	DB00264	2	0
DB00961	DB00264	2	0
DB00297	DB00264	2	0
DB00696	DB11921	2	0
DB06237	DB00178	2	0
DB00752	DB00178	2	0
DB00780	DB00178	2	0
DB00073	DB00264	2	0
DB00806	DB00264	2	0
DB00805	DB00178	2	0
DB01037	DB00178	2	0
DB00734	DB00264	2	0
DB01171	DB00178	2	0
DB01247	DB00178	2	0
DB09241	DB00178	2	0
DB13944	DB14669	2	0
DB01183	DB11921	2	0
DB01232	DB11921	2	0
DB11753	DB14649	2	0
DB04839	DB14669	2	0
DB00498	DB14669	2	0
DB00946	DB14669	2	0
DB09068	DB13345	2	0
DB14507	DB00071	2	0
DB00281	DB00264	2	0
DB00294	DB14669	2	0
DB00396	DB14669	2	0
DB00783	DB14669	2	0
DB00823	DB14669	2	0
DB01357	DB14669	2	0
DB01395	DB14669	2	0
DB04574	DB14669	2	0
DB06789	DB14669	2	0
DB06448	DB11921	2	0
DB09389	DB14669	2	0
DB13953	DB14669	2	0
DB13954	DB14669	2	0
DB13956	DB14669	2	0
DB00310	DB14669	2	0
DB00808	DB14669	2	0
DB05667	DB11921	2	0
DB00877	DB13345	2	0
DB11672	DB11921	2	0
DB01029	DB00264	2	0
DB00790	DB00264	2	0
DB00178	DB00264	2	0
DB09046	DB14669	2	0
DB09046	DB13345	2	0
DB01039	DB14669	2	0
DB00273	DB00294	2	0
DB00454	DB14669	2	0
DB13946	DB00071	2	0
DB05316	DB14669	2	0
DB00877	DB14669	2	0
DB00268	DB00071	2	0
DB00908	DB14669	2	0
DB12371	DB14669	2	0
DB09073	DB14669	2	0
DB12147	DB14669	2	0
DB09119	DB00294	2	0
DB00754	DB00294	2	0
DB00230	DB00294	2	0
DB01242	DB14669	2	0
DB06413	DB13345	2	0
DB00555	DB00294	2	0
DB00540	DB14669	2	0
DB00313	DB00294	2	0
DB01224	DB14669	2	0
DB09119	DB13345	2	0
DB00593	DB00294	2	0
DB00996	DB00294	2	0
DB00338	DB13345	2	0
DB00281	DB14669	2	0
DB00357	DB13345	2	0
DB00656	DB14669	2	0
DB00688	DB14669	2	0
DB13345	DB14669	2	0
DB09030	DB14669	2	0
DB06218	DB14669	2	0
DB01098	DB14669	2	0
DB00808	DB00294	2	0
DB00310	DB00294	2	0
DB14845	DB00261	2	0
DB01233	DB00071	2	0
DB01611	DB00071	2	0
DB04861	DB00071	2	0
DB00960	DB00071	2	0
DB00612	DB00071	2	0
DB00335	DB00071	2	0
DB00264	DB00071	2	0
DB00421	DB00294	2	0
DB01395	DB00294	2	0
DB09046	DB00294	2	0
DB00338	DB00294	2	0
DB00357	DB00294	2	0
DB00769	DB00294	2	0
DB13952	DB00294	2	0
DB13953	DB00294	2	0
DB13954	DB00294	2	0
DB13955	DB00294	2	0
DB13956	DB00294	2	0
DB06273	DB00294	2	0
DB06413	DB00294	2	0
DB09036	DB00294	2	0
DB11823	DB00294	2	0
DB00266	DB14669	2	0
DB09061	DB13345	2	0
DB06016	DB13345	2	0
DB01043	DB00264	2	0
DB04861	DB13345	2	0
DB00310	DB14649	2	0
DB00808	DB14649	2	0
DB06218	DB00264	2	0
DB08895	DB00264	2	0
DB06152	DB13345	2	0
DB00264	DB13345	2	0
DB00335	DB13345	2	0
DB00489	DB13345	2	0
DB01247	DB00264	2	0
DB00780	DB00264	2	0
DB01221	DB00264	2	0
DB00877	DB11988	2	0
DB09070	DB00073	2	0
DB11988	DB00073	2	0
DB00545	DB00264	2	0
DB04864	DB00264	2	0
DB06153	DB00264	2	0
DB00777	DB00264	2	0
DB00450	DB00264	2	0
DB00593	DB00264	2	0
DB08868	DB00073	2	0
DB00381	DB00264	2	0
DB13956	DB00073	2	0
DB13954	DB00073	2	0
DB13953	DB00073	2	0
DB14762	DB11988	2	0
DB01102	DB13345	2	0
DB01001	DB13345	2	0
DB00091	DB00073	2	0
DB00292	DB13345	2	0
DB00697	DB13345	2	0
DB14541	DB00294	2	0
DB00266	DB14649	2	0
DB14540	DB00294	2	0
DB00073	DB11988	2	0
DB00620	DB11988	2	0
DB00443	DB11988	2	0
DB08868	DB11988	2	0
DB00307	DB00294	2	0
DB06414	DB00294	2	0
DB14649	DB00294	2	0
DB08895	DB11988	2	0
DB00498	DB14649	2	0
DB13956	DB11988	2	0
DB13954	DB11988	2	0
DB13953	DB11988	2	0
DB13952	DB11988	2	0
DB09070	DB11988	2	0
DB04575	DB11988	2	0
DB04574	DB11988	2	0
DB01357	DB11988	2	0
DB00890	DB11988	2	0
DB00783	DB11988	2	0
DB00655	DB11988	2	0
DB13952	DB00073	2	0
DB04575	DB00073	2	0
DB06237	DB14649	2	0
DB04896	DB00264	2	0
DB00177	DB00073	2	0
DB08895	DB00073	2	0
DB01281	DB00073	2	0
DB06152	DB00264	2	0
DB05246	DB00264	2	0
DB00555	DB00264	2	0
DB00908	DB00264	2	0
DB00390	DB00264	2	0
DB00678	DB00264	2	0
DB01056	DB00264	2	0
DB00640	DB00264	2	0
DB00612	DB13345	2	0
DB00696	DB00264	2	0
DB04574	DB00073	2	0
DB13345	DB00264	2	0
DB06237	DB00264	2	0
DB00960	DB13345	2	0
DB00307	DB13345	2	0
DB06414	DB13345	2	0
DB14649	DB13345	2	0
DB06237	DB11921	2	0
DB00246	DB13345	2	0
DB00315	DB13345	2	0
DB05271	DB13345	2	0
DB15031	DB14649	2	0
DB06016	DB14649	2	0
DB00178	DB00073	2	0
DB00264	DB00073	2	0
DB00275	DB00073	2	0
DB00310	DB00073	2	0
DB01357	DB00073	2	0
DB00890	DB00073	2	0
DB00783	DB00073	2	0
DB00655	DB00073	2	0
DB08822	DB00073	2	0
DB09236	DB00073	2	0
DB09026	DB00073	2	0
DB04861	DB00073	2	0
DB01197	DB00073	2	0
DB01029	DB00073	2	0
DB00966	DB00073	2	0
DB00396	DB11936	2	0
DB00960	DB00073	2	0
DB00876	DB00073	2	0
DB00808	DB00073	2	0
DB00796	DB00073	2	0
DB00790	DB00073	2	0
DB00678	DB00073	2	0
DB00612	DB00073	2	0
DB00519	DB00073	2	0
DB00492	DB00073	2	0
DB00381	DB00073	2	0
DB00350	DB00073	2	0
DB00343	DB00073	2	0
DB00335	DB00073	2	0
DB01595	DB00294	2	0
DB06218	DB00294	2	0
DB09061	DB00294	2	0
DB13946	DB13345	2	0
DB13953	DB11921	2	0
DB00783	DB11921	2	0
DB00396	DB11921	2	0
DB01395	DB11921	2	0
DB09389	DB11921	2	0
DB06789	DB11921	2	0
DB04839	DB11921	2	0
DB04574	DB11921	2	0
DB01357	DB11921	2	0
DB00823	DB11921	2	0
DB00294	DB11921	2	0
DB00199	DB13345	2	0
DB01406	DB13345	2	0
DB06448	DB13345	2	0
DB01183	DB13345	2	0
DB06081	DB00261	2	0
DB08868	DB11921	2	0
DB08895	DB11921	2	0
DB00181	DB00297	2	0
DB00758	DB00261	2	0
DB00946	DB11921	2	0
DB00498	DB11921	2	0
DB00266	DB11921	2	0
DB00696	DB13345	2	0
DB01232	DB13345	2	0
DB13944	DB00071	2	0
DB13954	DB11921	2	0
DB13956	DB11921	2	0
DB00310	DB11921	2	0
DB00808	DB11921	2	0
DB13345	DB11921	2	0
DB09030	DB11921	2	0
DB06218	DB11921	2	0
DB01039	DB11921	2	0
DB09046	DB11921	2	0
DB13944	DB11921	2	0
DB06273	DB00261	2	0
DB05676	DB00261	2	0
DB01281	DB00261	2	0
DB00026	DB00261	2	0
DB05667	DB13345	2	0
DB09241	DB00261	2	0
DB11827	DB00071	2	0
DB09236	DB00178	2	0
DB00052	DB00261	2	0
DB00338	DB00261	2	0
DB06413	DB00261	2	0
DB00071	DB00261	2	0
DB00026	DB13345	2	0
DB01281	DB13345	2	0
DB05676	DB13345	2	0
DB06273	DB13345	2	0
DB06372	DB13345	2	0
DB09029	DB13345	2	0
DB09036	DB13345	2	0
DB06710	DB00071	2	0
DB11672	DB13345	2	0
DB01142	DB00297	2	0
DB00543	DB00067	2	0
DB06204	DB00181	2	0
DB09236	DB00181	2	0
DB00176	DB00181	2	0
DB06655	DB00071	2	0
DB01357	DB14707	2	0
DB04574	DB14707	2	0
DB04575	DB14707	2	0
DB00672	DB00067	2	0
DB01242	DB00067	2	0
DB01151	DB00067	2	0
DB01142	DB00067	2	0
DB00726	DB00067	2	0
DB00540	DB00067	2	0
DB00648	DB13345	2	0
DB00215	DB00181	2	0
DB00476	DB00181	2	0
DB00656	DB00181	2	0
DB00715	DB00181	2	0
DB00458	DB00067	2	0
DB00344	DB00067	2	0
DB00321	DB00067	2	0
DB04896	DB00067	2	0
DB01175	DB00067	2	0
DB01104	DB00181	2	0
DB01175	DB00181	2	0
DB04896	DB00181	2	0
DB09072	DB00181	2	0
DB05271	DB00181	2	0
DB00268	DB00181	2	0
DB00486	DB00181	2	0
DB11753	DB13345	2	0
DB06237	DB13345	2	0
DB00732	DB13749	2	0
DB01339	DB13749	2	0
DB00910	DB13749	2	0
DB01070	DB13749	2	0
DB06410	DB13749	2	0
DB01224	DB00178	2	0
DB00246	DB00178	2	0
DB11753	DB14669	2	0
DB00808	DB00178	2	0
DB06237	DB14669	2	0
DB00230	DB00297	2	0
DB09236	DB00297	2	0
DB00655	DB14707	2	0
DB00783	DB14707	2	0
DB01278	DB00071	2	0
DB00890	DB14707	2	0
DB09046	DB00297	2	0
DB09046	DB00071	2	0
DB01069	DB00297	2	0
DB00450	DB00181	2	0
DB00083	DB13749	2	0
DB14649	DB13751	2	0
DB00370	DB00181	2	0
DB01098	DB11921	2	0
DB06153	DB00297	2	0
DB00697	DB00294	2	0
DB14539	DB14669	2	0
DB12147	DB11921	2	0
DB16165	DB00294	2	0
DB06237	DB00294	2	0
DB12371	DB11921	2	0
DB00734	DB00297	2	0
DB00641	DB14669	2	0
DB01190	DB14669	2	0
DB00321	DB14669	2	0
DB06228	DB14669	2	0
DB00620	DB14669	2	0
DB00450	DB00297	2	0
DB00370	DB00297	2	0
DB14541	DB14669	2	0
DB06148	DB00071	2	0
DB01242	DB00071	2	0
DB00458	DB00071	2	0
DB00697	DB00071	2	0
DB00261	DB00071	2	0
DB14540	DB14669	2	0
DB14542	DB14669	2	0
DB11853	DB14669	2	0
DB14649	DB14669	2	0
DB13955	DB00071	2	0
DB08816	DB14669	2	0
DB00443	DB13345	2	0
DB00381	DB14669	2	0
DB01242	DB11921	2	0
DB00540	DB11921	2	0
DB11753	DB00294	2	0
DB00648	DB00294	2	0
DB05246	DB00294	2	0
DB11859	DB00294	2	0
DB00734	DB14669	2	0
DB00758	DB14669	2	0
DB01076	DB14669	2	0
DB04896	DB11921	2	0
DB00227	DB11921	2	0
DB08882	DB11921	2	0
DB01110	DB11921	2	0
DB01087	DB11921	2	0
DB00343	DB11921	2	0
DB00246	DB11921	2	0
DB00199	DB11921	2	0
DB01406	DB11921	2	0
DB00196	DB11921	2	0
DB00176	DB11921	2	0
DB01095	DB14669	2	0
DB09068	DB14669	2	0
DB12161	DB14669	2	0
DB13952	DB14669	2	0
DB13955	DB14669	2	0
DB11837	DB00261	2	0
DB00381	DB11921	2	0
DB00490	DB14669	2	0
DB00091	DB11921	2	0
DB06594	DB00071	2	0
DB05676	DB00071	2	0
DB00986	DB00297	2	0
DB06372	DB00261	2	0
DB14669	DB13345	2	0
DB00273	DB13345	2	0
DB14540	DB13345	2	0
DB00343	DB00178	2	0
DB09073	DB11921	2	0
DB05316	DB11921	2	0
DB00454	DB11921	2	0
DB00315	DB00071	2	0
DB00281	DB00071	2	0
DB09036	DB00261	2	0
DB00201	DB00071	2	0
DB09029	DB00261	2	0
DB00780	DB00297	2	0
DB04951	DB00071	2	0
DB00805	DB00297	2	0
DB01037	DB00297	2	0
DB01171	DB00297	2	0
DB01247	DB00297	2	0
DB09241	DB00297	2	0
DB00334	DB00297	2	0
DB00934	DB00297	2	0
DB01224	DB00297	2	0
DB00434	DB00297	2	0
DB00670	DB00297	2	0
DB00747	DB00297	2	0
DB00777	DB00297	2	0
DB04861	DB00297	2	0
DB00960	DB00297	2	0
DB00612	DB00297	2	0
DB00489	DB00297	2	0
DB01097	DB00071	2	0
DB01087	DB00071	2	0
DB01056	DB00071	2	0
DB00591	DB13345	2	0
DB00934	DB00071	2	0
DB00620	DB13345	2	0
DB00758	DB00071	2	0
DB00769	DB13345	2	0
DB00959	DB13345	2	0
DB01285	DB13345	2	0
DB11921	DB13345	2	0
DB00370	DB00071	2	0
DB13952	DB13345	2	0
DB13953	DB13345	2	0
DB13954	DB13345	2	0
DB13955	DB13345	2	0
DB13956	DB13345	2	0
DB14539	DB13345	2	0
DB00486	DB00297	2	0
DB00268	DB00297	2	0
DB05271	DB00297	2	0
DB00908	DB11921	2	0
DB06204	DB00297	2	0
DB00264	DB00297	2	0
DB00335	DB00297	2	0
DB00834	DB13345	2	0
DB04861	DB00178	2	0
DB00839	DB00266	2	0
DB14649	DB14583	2	0
DB06448	DB11994	2	0
DB00555	DB00292	2	0
DB00808	DB14539	2	0
DB13954	DB14583	2	0
DB13955	DB14583	2	0
DB13956	DB14583	2	0
DB01285	DB14583	2	0
DB06273	DB14583	2	0
DB09036	DB14583	2	0
DB01221	DB14583	2	0
DB00754	DB14583	2	0
DB11823	DB14583	2	0
DB00555	DB14583	2	0
DB13952	DB14583	2	0
DB01110	DB14583	2	0
DB06710	DB00266	2	0
DB00230	DB14583	2	0
DB00747	DB00292	2	0
DB00313	DB14583	2	0
DB00593	DB14583	2	0
DB00697	DB14583	2	0
DB00996	DB14583	2	0
DB01406	DB00266	2	0
DB00550	DB00266	2	0
DB00040	DB00266	2	0
DB01595	DB14583	2	0
DB13953	DB14583	2	0
DB06413	DB12147	2	0
DB00960	DB00178	2	0
DB09119	DB12147	2	0
DB00443	DB12147	2	0
DB00357	DB12147	2	0
DB13956	DB12147	2	0
DB00696	DB00292	2	0
DB00699	DB00292	2	0
DB13345	DB00292	2	0
DB13955	DB12147	2	0
DB13954	DB12147	2	0
DB13953	DB12147	2	0
DB13952	DB12147	2	0
DB00338	DB12147	2	0
DB00834	DB12147	2	0
DB00273	DB12147	2	0
DB06480	DB12147	2	0
DB00434	DB00292	2	0
DB00670	DB00292	2	0
DB00934	DB00292	2	0
DB00986	DB00292	2	0
DB11823	DB12147	2	0
DB01043	DB12147	2	0
DB00331	DB12147	2	0
DB09046	DB12147	2	0
DB01220	DB12147	2	0
DB00181	DB00292	2	0
DB13946	DB14583	2	0
DB00243	DB12147	2	0
DB05246	DB14583	2	0
DB06218	DB14583	2	0
DB09061	DB14583	2	0
DB01278	DB00264	2	0
DB11732	DB00264	2	0
DB01224	DB00264	2	0
DB01175	DB00264	2	0
DB00222	DB00264	2	0
DB15171	DB00264	2	0
DB13928	DB00264	2	0
DB12713	DB00264	2	0
DB09045	DB00264	2	0
DB09043	DB00264	2	0
DB06655	DB00264	2	0
DB04876	DB00264	2	0
DB01382	DB00264	2	0
DB01276	DB00264	2	0
DB11859	DB14583	2	0
DB00491	DB00264	2	0
DB09046	DB00091	2	0
DB00412	DB00264	2	0
DB00912	DB00264	2	0
DB01132	DB00264	2	0
DB09564	DB00264	2	0
DB01309	DB00264	2	0
DB01307	DB00264	2	0
DB01306	DB00264	2	0
DB00071	DB00264	2	0
DB00047	DB00264	2	0
DB00046	DB00264	2	0
DB00243	DB00264	2	0
DB00246	DB00264	2	0
DB00472	DB00264	2	0
DB00808	DB00264	2	0
DB00273	DB14583	2	0
DB00806	DB00266	2	0
DB00908	DB00266	2	0
DB00310	DB14539	2	0
DB13956	DB14539	2	0
DB13954	DB14539	2	0
DB13953	DB14539	2	0
DB09389	DB14539	2	0
DB01069	DB00292	2	0
DB01276	DB00266	2	0
DB00754	DB00266	2	0
DB14540	DB00266	2	0
DB14669	DB00266	2	0
DB14541	DB00266	2	0
DB14539	DB00266	2	0
DB11921	DB00266	2	0
DB01285	DB00266	2	0
DB00959	DB00266	2	0
DB00591	DB00266	2	0
DB00443	DB00266	2	0
DB09070	DB00266	2	0
DB06228	DB00266	2	0
DB09046	DB13074	2	0
DB15575	DB00264	2	0
DB14881	DB00264	2	0
DB00591	DB12147	2	0
DB00620	DB12147	2	0
DB00769	DB12147	2	0
DB15328	DB12713	2	0
DB11827	DB00289	2	0
DB00302	DB14583	2	0
DB00648	DB14583	2	0
DB06414	DB14583	2	0
DB06480	DB12713	2	0
DB00243	DB12713	2	0
DB01220	DB12713	2	0
DB00026	DB00289	2	0
DB01281	DB00289	2	0
DB05676	DB00289	2	0
DB06273	DB00289	2	0
DB12457	DB12713	2	0
DB00091	DB12713	2	0
DB00591	DB14583	2	0
DB06372	DB00289	2	0
DB00390	DB12713	2	0
DB00641	DB12713	2	0
DB00882	DB12713	2	0
DB00908	DB12713	2	0
DB09029	DB00289	2	0
DB06237	DB12713	2	0
DB08816	DB12713	2	0
DB06413	DB14583	2	0
DB11732	DB12713	2	0
DB00396	DB14583	2	0
DB00443	DB14583	2	0
DB01611	DB12713	2	0
DB04861	DB12713	2	0
DB00960	DB12713	2	0
DB00612	DB12713	2	0
DB00672	DB00266	2	0
DB00222	DB00266	2	0
DB08882	DB12713	2	0
DB05667	DB00266	2	0
DB01110	DB00266	2	0
DB00877	DB00266	2	0
DB00196	DB00266	2	0
DB00945	DB00266	2	0
DB00437	DB00266	2	0
DB09036	DB00266	2	0
DB09029	DB00266	2	0
DB06372	DB00266	2	0
DB06273	DB00266	2	0
DB05676	DB00266	2	0
DB01281	DB00266	2	0
DB00026	DB00266	2	0
DB00310	DB00289	2	0
DB08907	DB00289	2	0
DB00421	DB00289	2	0
DB01395	DB00289	2	0
DB06292	DB00289	2	0
DB00022	DB00266	2	0
DB09038	DB12713	2	0
DB00264	DB12713	2	0
DB00335	DB12713	2	0
DB11853	DB12713	2	0
DB09036	DB00289	2	0
DB00959	DB12147	2	0
DB00486	DB00292	2	0
DB14543	DB14583	2	0
DB14544	DB14583	2	0
DB00959	DB14583	2	0
DB00620	DB14583	2	0
DB00896	DB14583	2	0
DB01220	DB14583	2	0
DB11753	DB14583	2	0
DB00338	DB14583	2	0
DB00307	DB14583	2	0
DB09119	DB14583	2	0
DB00450	DB00292	2	0
DB00370	DB00292	2	0
DB00268	DB00292	2	0
DB00343	DB13055	2	0
DB05271	DB00292	2	0
DB06204	DB00292	2	0
DB00834	DB14583	2	0
DB00769	DB14583	2	0
DB00357	DB14583	2	0
DB13944	DB14583	2	0
DB14540	DB12147	2	0
DB14669	DB12147	2	0
DB14539	DB12147	2	0
DB09072	DB00292	2	0
DB11921	DB12147	2	0
DB01285	DB12147	2	0
DB14540	DB14583	2	0
DB15328	DB13055	2	0
DB13944	DB13055	2	0
DB12457	DB13055	2	0
DB01190	DB00266	2	0
DB00381	DB13055	2	0
DB00593	DB13055	2	0
DB05246	DB13055	2	0
DB06152	DB13055	2	0
DB09236	DB13055	2	0
DB00175	DB13055	2	0
DB00437	DB13055	2	0
DB00481	DB13055	2	0
DB13946	DB00289	2	0
DB00482	DB13055	2	0
DB00688	DB13055	2	0
DB00694	DB13055	2	0
DB00795	DB13055	2	0
DB00843	DB13055	2	0
DB01016	DB13055	2	0
DB01097	DB13055	2	0
DB01098	DB13055	2	0
DB06228	DB13055	2	0
DB08860	DB13055	2	0
DB13944	DB00266	2	0
DB09073	DB13055	2	0
DB16165	DB00289	2	0
DB11827	DB13055	2	0
DB14539	DB14583	2	0
DB00030	DB00264	2	0
DB09265	DB00264	2	0
DB09038	DB00264	2	0
DB00321	DB14649	2	0
DB08907	DB14530	2	0
DB00808	DB14530	2	0
DB06650	DB11988	2	0
DB00335	DB00264	2	0
DB00808	DB00292	2	0
DB08907	DB00292	2	0
DB00310	DB00292	2	0
DB01395	DB00292	2	0
DB06292	DB00292	2	0
DB11827	DB00292	2	0
DB11580	DB11988	2	0
DB00281	DB14649	2	0
DB00490	DB14649	2	0
DB09068	DB14649	2	0
DB01395	DB00178	2	0
DB09036	DB11988	2	0
DB08879	DB11988	2	0
DB06273	DB11988	2	0
DB00620	DB14649	2	0
DB13946	DB00292	2	0
DB00656	DB14649	2	0
DB14507	DB00178	2	0
DB00734	DB14649	2	0
DB00758	DB14649	2	0
DB01095	DB14649	2	0
DB01224	DB14649	2	0
DB00091	DB11988	2	0
DB00310	DB14530	2	0
DB00489	DB00264	2	0
DB00421	DB14530	2	0
DB13751	DB14649	2	0
DB00694	DB14649	2	0
DB09236	DB00264	2	0
DB14583	DB14649	2	0
DB11753	DB00264	2	0
DB01220	DB00264	2	0
DB16165	DB00264	2	0
DB01197	DB00264	2	0
DB00966	DB00264	2	0
DB09026	DB00264	2	0
DB09046	DB14649	2	0
DB12371	DB14649	2	0
DB08822	DB00264	2	0
DB00876	DB00264	2	0
DB00796	DB00264	2	0
DB09073	DB14649	2	0
DB00946	DB14649	2	0
DB00519	DB00264	2	0
DB01242	DB14649	2	0
DB04896	DB14649	2	0
DB00492	DB00264	2	0
DB00275	DB00264	2	0
DB00177	DB00264	2	0
DB06292	DB14530	2	0
DB01395	DB14530	2	0
DB00343	DB00264	2	0
DB12161	DB14649	2	0
DB11827	DB14530	2	0
DB00350	DB00178	2	0
DB09036	DB14649	2	0
DB12147	DB14649	2	0
DB00390	DB14649	2	0
DB09282	DB00178	2	0
DB00243	DB14649	2	0
DB00193	DB14649	2	0
DB00591	DB00294	2	0
DB00620	DB00294	2	0
DB00959	DB00294	2	0
DB01285	DB00294	2	0
DB01190	DB14649	2	0
DB12457	DB14649	2	0
DB00264	DB00178	2	0
DB13952	DB14649	2	0
DB04861	DB00264	2	0
DB06204	DB00083	2	0
DB05271	DB00083	2	0
DB00268	DB00083	2	0
DB00486	DB00083	2	0
DB00370	DB00083	2	0
DB00450	DB00083	2	0
DB11921	DB00294	2	0
DB14539	DB00294	2	0
DB00335	DB00178	2	0
DB14669	DB00294	2	0
DB00612	DB00178	2	0
DB09029	DB14649	2	0
DB06372	DB14649	2	0
DB06273	DB14649	2	0
DB05676	DB14649	2	0
DB13955	DB14649	2	0
DB00181	DB00083	2	0
DB14539	DB14649	2	0
DB14540	DB14649	2	0
DB14541	DB14649	2	0
DB14542	DB14649	2	0
DB08816	DB14649	2	0
DB06413	DB14649	2	0
DB14669	DB14649	2	0
DB01285	DB11988	2	0
DB01281	DB11988	2	0
DB00959	DB11988	2	0
DB00853	DB11988	2	0
DB00694	DB11988	2	0
DB00688	DB11988	2	0
DB00472	DB00292	2	0
DB00428	DB11988	2	0
DB00328	DB11988	2	0
DB16165	DB00292	2	0
DB00305	DB11988	2	0
DB00443	DB14649	2	0
DB00026	DB14649	2	0
DB00302	DB00294	2	0
DB00443	DB00294	2	0
DB01281	DB14649	2	0
DB01076	DB14649	2	0
DB00966	DB14649	2	0
DB06335	DB00264	2	0
DB00396	DB14539	2	0
DB01357	DB14539	2	0
DB08816	DB00091	2	0
DB00641	DB00091	2	0
DB01098	DB00091	2	0
DB01220	DB00091	2	0
DB00912	DB00091	2	0
DB00243	DB00091	2	0
DB06480	DB00091	2	0
DB00834	DB14539	2	0
DB00823	DB14539	2	0
DB00783	DB14539	2	0
DB00175	DB00091	2	0
DB00294	DB14539	2	0
DB00396	DB14649	2	0
DB08860	DB00091	2	0
DB00736	DB00091	2	0
DB00338	DB00091	2	0
DB11090	DB00264	2	0
DB00834	DB00091	2	0
DB01233	DB00091	2	0
DB00959	DB00091	2	0
DB00227	DB00091	2	0
DB00310	DB00264	2	0
DB01095	DB00091	2	0
DB00196	DB00091	2	0
DB00390	DB00091	2	0
DB01395	DB14539	2	0
DB00732	DB00091	2	0
DB01339	DB00091	2	0
DB04574	DB14539	2	0
DB00284	DB00264	2	0
DB11827	DB00264	2	0
DB01261	DB00264	2	0
DB08907	DB00264	2	0
DB00230	DB00292	2	0
DB00834	DB00264	2	0
DB08882	DB00264	2	0
DB00331	DB00264	2	0
DB01251	DB00264	2	0
DB01124	DB00264	2	0
DB01120	DB00264	2	0
DB01067	DB00264	2	0
DB01016	DB00264	2	0
DB00839	DB00264	2	0
DB00672	DB00264	2	0
DB09036	DB00264	2	0
DB09029	DB00264	2	0
DB06372	DB00264	2	0
DB06273	DB00264	2	0
DB01281	DB00264	2	0
DB06237	DB14583	2	0
DB00026	DB00264	2	0
DB05676	DB00264	2	0
DB06789	DB14539	2	0
DB04839	DB14539	2	0
DB00294	DB14649	2	0
DB00783	DB14649	2	0
DB16165	DB14530	2	0
DB00734	DB00178	2	0
DB13944	DB14649	2	0
DB13953	DB14649	2	0
DB13954	DB14649	2	0
DB13956	DB14649	2	0
DB00246	DB14649	2	0
DB00454	DB14649	2	0
DB01039	DB14649	2	0
DB06218	DB14649	2	0
DB00067	DB00083	2	0
DB09030	DB14649	2	0
DB13345	DB14649	2	0
DB05316	DB14649	2	0
DB00806	DB00178	2	0
DB00823	DB14649	2	0
DB13749	DB00083	2	0
DB00091	DB00083	2	0
DB00230	DB00083	2	0
DB00073	DB00178	2	0
DB00648	DB13074	2	0
DB11753	DB13074	2	0
DB06237	DB13074	2	0
DB00335	DB14649	2	0
DB00421	DB14649	2	0
DB00641	DB14649	2	0
DB00678	DB14649	2	0
DB00911	DB14649	2	0
DB09389	DB14649	2	0
DB06789	DB14649	2	0
DB00266	DB14539	2	0
DB00498	DB14539	2	0
DB00834	DB14649	2	0
DB01357	DB14649	2	0
DB09026	DB00091	2	0
DB01110	DB00083	2	0
DB00911	DB00083	2	0
DB01395	DB14649	2	0
DB01395	DB00264	2	0
DB00421	DB00264	2	0
DB04574	DB14649	2	0
DB00230	DB00264	2	0
DB04839	DB14649	2	0
DB08868	DB14539	2	0
DB08895	DB14539	2	0
DB00946	DB14539	2	0
DB00026	DB00177	2	0
DB01281	DB00177	2	0
DB05676	DB00177	2	0
DB06273	DB00177	2	0
DB06372	DB00177	2	0
DB09029	DB00177	2	0
DB09036	DB00177	2	0
DB01224	DB00177	2	0
DB00246	DB00177	2	0
DB14845	DB00177	2	0
DB06448	DB00177	2	0
DB13944	DB00328	2	0
DB00333	DB00243	2	0
DB14649	DB13955	2	0
DB00783	DB00022	2	0
DB01242	DB00022	2	0
DB11827	DB00222	2	0
DB00268	DB09564	2	0
DB01142	DB00022	2	0
DB01087	DB00022	2	0
DB01056	DB00022	2	0
DB01037	DB00022	2	0
DB00934	DB00022	2	0
DB00806	DB00022	2	0
DB00758	DB00022	2	0
DB00490	DB16165	2	0
DB06413	DB00334	2	0
DB00715	DB00022	2	0
DB00052	DB00334	2	0
DB00697	DB00022	2	0
DB00458	DB00022	2	0
DB13946	DB09564	2	0
DB01242	DB16165	2	0
DB01233	DB16165	2	0
DB00315	DB00334	2	0
DB04574	DB00022	2	0
DB06736	DB13954	2	0
DB04951	DB00022	2	0
DB05676	DB00022	2	0
DB01233	DB00022	2	0
DB13956	DB00022	2	0
DB13955	DB00022	2	0
DB06710	DB16165	2	0
DB13954	DB00022	2	0
DB13953	DB00022	2	0
DB08868	DB00230	2	0
DB08895	DB00230	2	0
DB00989	DB00230	2	0
DB13952	DB00022	2	0
DB06335	DB16165	2	0
DB06228	DB16165	2	0
DB06203	DB16165	2	0
DB06594	DB00022	2	0
DB06292	DB00022	2	0
DB06154	DB16165	2	0
DB05018	DB16165	2	0
DB06148	DB00022	2	0
DB04574	DB16165	2	0
DB00091	DB11569	2	0
DB06594	DB00334	2	0
DB00370	DB00022	2	0
DB00890	DB11569	2	0
DB00344	DB13952	2	0
DB00543	DB13952	2	0
DB00960	DB09564	2	0
DB04861	DB09564	2	0
DB00783	DB11569	2	0
DB05676	DB13952	2	0
DB00026	DB13952	2	0
DB01281	DB13952	2	0
DB06273	DB13952	2	0
DB06372	DB13952	2	0
DB00655	DB11569	2	0
DB00490	DB00334	2	0
DB09029	DB13952	2	0
DB09036	DB13952	2	0
DB00243	DB15328	2	0
DB11853	DB00199	2	0
DB01156	DB16165	2	0
DB09046	DB15328	2	0
DB01611	DB09564	2	0
DB06237	DB13952	2	0
DB01357	DB11569	2	0
DB00334	DB00022	2	0
DB04574	DB11569	2	0
DB00396	DB13952	2	0
DB00281	DB00022	2	0
DB00261	DB00022	2	0
DB00201	DB00022	2	0
DB00176	DB00022	2	0
DB01224	DB16165	2	0
DB00264	DB09564	2	0
DB00335	DB09564	2	0
DB00612	DB09564	2	0
DB00333	DB00022	2	0
DB08868	DB11569	2	0
DB08895	DB11569	2	0
DB00370	DB00344	2	0
DB13956	DB11569	2	0
DB13954	DB11569	2	0
DB13953	DB11569	2	0
DB13952	DB11569	2	0
DB09070	DB11569	2	0
DB04575	DB11569	2	0
DB09241	DB00022	2	0
DB09068	DB00334	2	0
DB06016	DB00334	2	0
DB00244	DB00222	2	0
DB01014	DB00222	2	0
DB01250	DB00222	2	0
DB00396	DB13955	2	0
DB14527	DB16165	2	0
DB00176	DB00230	2	0
DB00645	DB00334	2	0
DB00732	DB00334	2	0
DB00083	DB00230	2	0
DB00754	DB00334	2	0
DB13873	DB16165	2	0
DB00780	DB00222	2	0
DB01236	DB00334	2	0
DB01339	DB00334	2	0
DB01037	DB00222	2	0
DB00960	DB15171	2	0
DB05246	DB00334	2	0
DB04861	DB15171	2	0
DB01611	DB15171	2	0
DB12161	DB16165	2	0
DB00795	DB00222	2	0
DB00181	DB00230	2	0
DB08868	DB00022	2	0
DB00193	DB00230	2	0
DB00335	DB15171	2	0
DB00292	DB00230	2	0
DB00283	DB00230	2	0
DB00234	DB00230	2	0
DB12457	DB00199	2	0
DB00443	DB00199	2	0
DB00959	DB00199	2	0
DB01285	DB00199	2	0
DB00612	DB15171	2	0
DB09241	DB00344	2	0
DB14881	DB00199	2	0
DB00181	DB00334	2	0
DB14528	DB16165	2	0
DB00579	DB00334	2	0
DB00231	DB00230	2	0
DB09038	DB00222	2	0
DB00215	DB00230	2	0
DB14845	DB00199	2	0
DB11827	DB09564	2	0
DB01171	DB00222	2	0
DB08895	DB00022	2	0
DB01618	DB00334	2	0
DB00696	DB00334	2	0
DB00321	DB00334	2	0
DB01142	DB00334	2	0
DB00543	DB00334	2	0
DB00726	DB00334	2	0
DB06824	DB16165	2	0
DB00381	DB00230	2	0
DB00230	DB00334	2	0
DB09236	DB00334	2	0
DB00231	DB00334	2	0
DB00234	DB00334	2	0
DB00555	DB00334	2	0
DB00780	DB00334	2	0
DB00933	DB00334	2	0
DB00934	DB00334	2	0
DB00996	DB00334	2	0
DB00335	DB00230	2	0
DB01171	DB00334	2	0
DB01247	DB00334	2	0
DB01595	DB00334	2	0
DB00908	DB00334	2	0
DB09265	DB16165	2	0
DB01247	DB00222	2	0
DB06153	DB00334	2	0
DB06152	DB00230	2	0
DB11817	DB16165	2	0
DB11577	DB16165	2	0
DB00805	DB00222	2	0
DB04861	DB00230	2	0
DB00612	DB00230	2	0
DB06077	DB00334	2	0
DB06218	DB00334	2	0
DB09119	DB00334	2	0
DB11136	DB16165	2	0
DB11859	DB00334	2	0
DB00593	DB00334	2	0
DB00699	DB00334	2	0
DB00706	DB00334	2	0
DB00777	DB00334	2	0
DB06207	DB00334	2	0
DB01224	DB00334	2	0
DB11135	DB16165	2	0
DB09292	DB16165	2	0
DB01233	DB09564	2	0
DB00390	DB15328	2	0
DB00026	DB00334	2	0
DB00073	DB00335	2	0
DB00853	DB16165	2	0
DB00490	DB00343	2	0
DB15328	DB13955	2	0
DB13956	DB15328	2	0
DB11827	DB00017	2	0
DB06292	DB00017	2	0
DB01395	DB00017	2	0
DB00421	DB00017	2	0
DB00310	DB00017	2	0
DB00297	DB00335	2	0
DB08868	DB00335	2	0
DB00961	DB00335	2	0
DB00989	DB00335	2	0
DB00986	DB00335	2	0
DB09282	DB00335	2	0
DB00350	DB00335	2	0
DB00178	DB00335	2	0
DB00790	DB00335	2	0
DB08907	DB00017	2	0
DB01175	DB00343	2	0
DB00806	DB00335	2	0
DB01069	DB00335	2	0
DB01224	DB00343	2	0
DB00472	DB00343	2	0
DB00795	DB15328	2	0
DB00966	DB15328	2	0
DB06154	DB00343	2	0
DB00877	DB00343	2	0
DB09061	DB15328	2	0
DB11732	DB15328	2	0
DB13952	DB15328	2	0
DB00243	DB00334	2	0
DB13953	DB15328	2	0
DB13954	DB15328	2	0
DB00540	DB00334	2	0
DB00472	DB00334	2	0
DB15463	DB00334	2	0
DB13955	DB15328	2	0
DB15328	DB00343	2	0
DB06077	DB00343	2	0
DB11732	DB00343	2	0
DB00734	DB00335	2	0
DB00933	DB00335	2	0
DB09241	DB00335	2	0
DB14881	DB00343	2	0
DB01281	DB00343	2	0
DB00699	DB00335	2	0
DB09029	DB00201	2	0
DB13345	DB00335	2	0
DB06372	DB00201	2	0
DB06273	DB00201	2	0
DB01281	DB00201	2	0
DB00839	DB16165	2	0
DB00828	DB16165	2	0
DB00808	DB16165	2	0
DB00806	DB16165	2	0
DB00733	DB16165	2	0
DB00731	DB16165	2	0
DB00845	DB15328	2	0
DB00656	DB00335	2	0
DB00706	DB16165	2	0
DB04854	DB15328	2	0
DB00026	DB00201	2	0
DB04896	DB00335	2	0
DB00672	DB16165	2	0
DB00026	DB00343	2	0
DB00696	DB00335	2	0
DB00281	DB00335	2	0
DB06237	DB00335	2	0
DB00243	DB13955	2	0
DB00193	DB13955	2	0
DB00612	DB00343	2	0
DB11921	DB00343	2	0
DB00808	DB00017	2	0
DB00390	DB00343	2	0
DB00022	DB00222	2	0
DB12457	DB00201	2	0
DB15328	DB00201	2	0
DB09036	DB00343	2	0
DB00451	DB00201	2	0
DB09029	DB00343	2	0
DB01190	DB13955	2	0
DB06372	DB00343	2	0
DB06273	DB00343	2	0
DB05676	DB00343	2	0
DB12457	DB13955	2	0
DB05676	DB00201	2	0
DB09036	DB00201	2	0
DB00808	DB00343	2	0
DB00783	DB15328	2	0
DB01281	DB00334	2	0
DB00268	DB00344	2	0
DB00450	DB00344	2	0
DB01043	DB16165	2	0
DB06237	DB13955	2	0
DB05676	DB13955	2	0
DB00026	DB13955	2	0
DB11827	DB15328	2	0
DB00612	DB15328	2	0
DB12457	DB15328	2	0
DB11853	DB15328	2	0
DB00091	DB15328	2	0
DB00176	DB15328	2	0
DB00196	DB15328	2	0
DB00199	DB15328	2	0
DB00227	DB15328	2	0
DB01281	DB13955	2	0
DB11817	DB00213	2	0
DB06273	DB13955	2	0
DB06372	DB13955	2	0
DB00246	DB15328	2	0
DB00486	DB00344	2	0
DB05271	DB00344	2	0
DB01087	DB15328	2	0
DB09072	DB00344	2	0
DB01392	DB00344	2	0
DB14507	DB00344	2	0
DB05676	DB00334	2	0
DB06273	DB00334	2	0
DB06372	DB00334	2	0
DB09029	DB00334	2	0
DB09036	DB00334	2	0
DB01142	DB16165	2	0
DB00877	DB15328	2	0
DB00458	DB15328	2	0
DB01069	DB16165	2	0
DB00726	DB15328	2	0
DB00540	DB15328	2	0
DB00882	DB15328	2	0
DB01261	DB15328	2	0
DB06207	DB15328	2	0
DB06228	DB15328	2	0
DB01067	DB16165	2	0
DB06204	DB00344	2	0
DB00343	DB15328	2	0
DB01110	DB15328	2	0
DB05316	DB00343	2	0
DB05316	DB00199	2	0
DB16165	DB00199	2	0
DB14507	DB09564	2	0
DB00175	DB15328	2	0
DB00201	DB15328	2	0
DB00213	DB15328	2	0
DB00338	DB15328	2	0
DB00396	DB15328	2	0
DB08895	DB00008	2	0
DB08868	DB00008	2	0
DB00911	DB16165	2	0
DB00381	DB13955	2	0
DB00706	DB00222	2	0
DB01098	DB00222	2	0
DB00814	DB13954	2	0
DB14583	DB13954	2	0
DB01043	DB13954	2	0
DB00655	DB15328	2	0
DB00331	DB13954	2	0
DB16165	DB00343	2	0
DB00381	DB13952	2	0
DB00934	DB16165	2	0
DB04896	DB15328	2	0
DB00961	DB16165	2	0
DB08882	DB15328	2	0
DB00215	DB15328	2	0
DB13055	DB00343	2	0
DB09029	DB13955	2	0
DB09036	DB13955	2	0
DB00648	DB00343	2	0
DB11753	DB00343	2	0
DB00370	DB15328	2	0
DB00908	DB15328	2	0
DB16165	DB00017	2	0
DB01016	DB15328	2	0
DB04839	DB15328	2	0
DB09036	DB15328	2	0
DB09073	DB15328	2	0
DB11837	DB15328	2	0
DB00472	DB15328	2	0
DB01001	DB16165	2	0
DB00995	DB16165	2	0
DB00333	DB00008	2	0
DB00315	DB00230	2	0
DB00264	DB15171	2	0
DB14529	DB16165	2	0
DB00281	DB00230	2	0
DB00067	DB00215	2	0
DB09070	DB00344	2	0
DB00706	DB15171	2	0
DB04575	DB00344	2	0
DB01098	DB15171	2	0
DB01382	DB15171	2	0
DB00961	DB00230	2	0
DB11859	DB00230	2	0
DB09241	DB00230	2	0
DB04574	DB00344	2	0
DB01357	DB00344	2	0
DB00458	DB09499	2	0
DB00472	DB09499	2	0
DB05316	DB00344	2	0
DB01190	DB00344	2	0
DB06218	DB13955	2	0
DB09119	DB00230	2	0
DB09072	DB00230	2	0
DB09068	DB00230	2	0
DB00482	DB15171	2	0
DB00297	DB00230	2	0
DB08815	DB00230	2	0
DB00783	DB00344	2	0
DB01171	DB15171	2	0
DB01247	DB15171	2	0
DB08907	DB13954	2	0
DB06789	DB13955	2	0
DB00805	DB15171	2	0
DB00026	DB00199	2	0
DB00310	DB13954	2	0
DB00808	DB13954	2	0
DB09389	DB13955	2	0
DB13954	DB13955	2	0
DB15328	DB00215	2	0
DB00243	DB00215	2	0
DB13956	DB13955	2	0
DB00201	DB00230	2	0
DB09241	DB15171	2	0
DB01161	DB00230	2	0
DB11827	DB15171	2	0
DB00490	DB00230	2	0
DB13952	DB00344	2	0
DB09061	DB00230	2	0
DB00486	DB00022	2	0
DB00357	DB13954	2	0
DB01392	DB00230	2	0
DB01339	DB00230	2	0
DB01247	DB00230	2	0
DB00091	DB00022	2	0
DB12371	DB00022	2	0
DB11823	DB09499	2	0
DB11837	DB09499	2	0
DB01242	DB00230	2	0
DB13944	DB09499	2	0
DB09046	DB09564	2	0
DB01236	DB00230	2	0
DB01224	DB00230	2	0
DB06273	DB00199	2	0
DB00805	DB00334	2	0
DB01161	DB00334	2	0
DB01221	DB00334	2	0
DB00434	DB00334	2	0
DB01221	DB00230	2	0
DB06372	DB00199	2	0
DB12147	DB00022	2	0
DB09068	DB09499	2	0
DB06710	DB09499	2	0
DB06594	DB00230	2	0
DB01595	DB00230	2	0
DB00808	DB11577	2	0
DB00758	DB09499	2	0
DB01037	DB09499	2	0
DB01069	DB09499	2	0
DB01156	DB09499	2	0
DB06288	DB00230	2	0
DB14973	DB00022	2	0
DB01221	DB09499	2	0
DB01236	DB09499	2	0
DB06148	DB09499	2	0
DB06218	DB00230	2	0
DB06153	DB00230	2	0
DB01281	DB00199	2	0
DB06077	DB00230	2	0
DB06016	DB00230	2	0
DB05271	DB00230	2	0
DB05246	DB00230	2	0
DB04896	DB00230	2	0
DB01618	DB00230	2	0
DB09046	DB13954	2	0
DB13953	DB00344	2	0
DB00266	DB00022	2	0
DB00823	DB13954	2	0
DB00454	DB13956	2	0
DB01039	DB13956	2	0
DB06710	DB15171	2	0
DB00294	DB13954	2	0
DB08815	DB00334	2	0
DB00040	DB00334	2	0
DB00370	DB00334	2	0
DB13944	DB15171	2	0
DB04839	DB00334	2	0
DB13946	DB15171	2	0
DB06292	DB13952	2	0
DB13345	DB13956	2	0
DB00806	DB00230	2	0
DB11823	DB13956	2	0
DB16165	DB11577	2	0
DB11827	DB11577	2	0
DB06292	DB11577	2	0
DB00310	DB00334	2	0
DB01395	DB11577	2	0
DB05316	DB13956	2	0
DB01357	DB13954	2	0
DB00421	DB11577	2	0
DB04574	DB13954	2	0
DB00458	DB00199	2	0
DB00315	DB00026	2	0
DB16165	DB13952	2	0
DB00268	DB00026	2	0
DB00726	DB00199	2	0
DB00176	DB00026	2	0
DB00540	DB00199	2	0
DB09046	DB00199	2	0
DB13956	DB13954	2	0
DB09073	DB13956	2	0
DB00946	DB13956	2	0
DB00908	DB13956	2	0
DB00201	DB00026	2	0
DB01357	DB13955	2	0
DB08868	DB00026	2	0
DB00877	DB13956	2	0
DB09389	DB13954	2	0
DB00091	DB13956	2	0
DB06789	DB13954	2	0
DB09241	DB00334	2	0
DB00310	DB11577	2	0
DB13954	DB00344	2	0
DB13953	DB13954	2	0
DB13952	DB13954	2	0
DB01395	DB13954	2	0
DB00783	DB13954	2	0
DB00321	DB00215	2	0
DB00769	DB13956	2	0
DB00769	DB13954	2	0
DB04574	DB13955	2	0
DB00357	DB13956	2	0
DB06413	DB00199	2	0
DB09046	DB13956	2	0
DB08907	DB13956	2	0
DB13946	DB00344	2	0
DB00193	DB09499	2	0
DB00313	DB09499	2	0
DB01255	DB00344	2	0
DB00321	DB09499	2	0
DB00333	DB09499	2	0
DB00454	DB09499	2	0
DB13956	DB00344	2	0
DB01395	DB13955	2	0
DB00783	DB13956	2	0
DB00335	DB00334	2	0
DB01395	DB13956	2	0
DB06413	DB13956	2	0
DB00960	DB00334	2	0
DB04574	DB13956	2	0
DB01357	DB13956	2	0
DB00244	DB15171	2	0
DB00795	DB15171	2	0
DB01014	DB15171	2	0
DB01250	DB15171	2	0
DB00752	DB15171	2	0
DB00780	DB15171	2	0
DB00823	DB13956	2	0
DB00294	DB13956	2	0
DB13955	DB13956	2	0
DB13954	DB13956	2	0
DB13953	DB13956	2	0
DB01037	DB15171	2	0
DB13952	DB13956	2	0
DB08907	DB11577	2	0
DB00612	DB00334	2	0
DB00946	DB00022	2	0
DB00670	DB00334	2	0
DB14530	DB16165	2	0
DB00734	DB00230	2	0
DB06292	DB00222	2	0
DB08907	DB00222	2	0
DB00726	DB00230	2	0
DB00443	DB13955	2	0
DB00715	DB00230	2	0
DB00708	DB00230	2	0
DB00222	DB00022	2	0
DB00177	DB00022	2	0
DB00808	DB13956	2	0
DB06237	DB16165	2	0
DB16165	DB00007	2	0
DB16165	DB13955	2	0
DB00071	DB13955	2	0
DB00697	DB00230	2	0
DB00696	DB00230	2	0
DB01151	DB00344	2	0
DB00652	DB00230	2	0
DB00908	DB00344	2	0
DB00645	DB00230	2	0
DB00732	DB00230	2	0
DB00747	DB00230	2	0
DB00579	DB00230	2	0
DB13928	DB00222	2	0
DB00498	DB00222	2	0
DB01261	DB00222	2	0
DB00777	DB00230	2	0
DB00338	DB00022	2	0
DB06273	DB15463	2	0
DB04876	DB00222	2	0
DB06203	DB00222	2	0
DB06335	DB00222	2	0
DB08882	DB00222	2	0
DB00754	DB00230	2	0
DB06413	DB13955	2	0
DB00620	DB13955	2	0
DB01276	DB00222	2	0
DB06655	DB00222	2	0
DB09043	DB00222	2	0
DB14669	DB13955	2	0
DB00752	DB00230	2	0
DB09045	DB00222	2	0
DB09265	DB00222	2	0
DB00593	DB00230	2	0
DB00052	DB13955	2	0
DB04896	DB13955	2	0
DB00986	DB00344	2	0
DB00472	DB00230	2	0
DB00283	DB00334	2	0
DB00458	DB00230	2	0
DB00454	DB00230	2	0
DB00450	DB00230	2	0
DB00670	DB00344	2	0
DB00434	DB00230	2	0
DB00752	DB00344	2	0
DB00402	DB00230	2	0
DB00370	DB00230	2	0
DB00344	DB00230	2	0
DB01171	DB00344	2	0
DB01037	DB00344	2	0
DB00281	DB00334	2	0
DB00334	DB00230	2	0
DB00321	DB00230	2	0
DB00805	DB00344	2	0
DB00780	DB00344	2	0
DB01247	DB00344	2	0
DB00476	DB00230	2	0
DB13946	DB00222	2	0
DB00543	DB00344	2	0
DB00486	DB00230	2	0
DB00699	DB00199	2	0
DB13345	DB00199	2	0
DB00543	DB00230	2	0
DB06292	DB13955	2	0
DB00540	DB00230	2	0
DB11921	DB00199	2	0
DB00540	DB00344	2	0
DB00458	DB00344	2	0
DB00321	DB00344	2	0
DB01224	DB00344	2	0
DB01142	DB00344	2	0
DB00934	DB00344	2	0
DB06710	DB00222	2	0
DB09038	DB16165	2	0
DB00490	DB00199	2	0
DB06077	DB00199	2	0
DB15328	DB00199	2	0
DB00334	DB00344	2	0
DB09038	DB15171	2	0
DB00434	DB00344	2	0
DB00310	DB13956	2	0
DB00297	DB00334	2	0
DB00555	DB00344	2	0
DB00230	DB00344	2	0
DB09061	DB00022	2	0
DB01171	DB00230	2	0
DB08860	DB00022	2	0
DB06414	DB00022	2	0
DB00310	DB00007	2	0
DB06218	DB00022	2	0
DB01357	DB00022	2	0
DB01251	DB00022	2	0
DB01221	DB00022	2	0
DB01156	DB00022	2	0
DB01124	DB00022	2	0
DB01120	DB00022	2	0
DB00421	DB00007	2	0
DB01395	DB00007	2	0
DB01098	DB00022	2	0
DB01067	DB00022	2	0
DB01156	DB00230	2	0
DB01050	DB00022	2	0
DB01175	DB00230	2	0
DB06153	DB00344	2	0
DB01029	DB00022	2	0
DB16165	DB00215	2	0
DB00747	DB00334	2	0
DB06237	DB00022	2	0
DB01069	DB00334	2	0
DB13345	DB13955	2	0
DB06448	DB00022	2	0
DB00313	DB00022	2	0
DB01278	DB09564	2	0
DB01392	DB00334	2	0
DB00344	DB00334	2	0
DB00961	DB00334	2	0
DB13944	DB00022	2	0
DB01039	DB13955	2	0
DB01192	DB00230	2	0
DB09030	DB13955	2	0
DB00454	DB13955	2	0
DB11823	DB00022	2	0
DB09029	DB00199	2	0
DB09036	DB00199	2	0
DB05676	DB00199	2	0
DB06480	DB00199	2	0
DB00648	DB00215	2	0
DB06237	DB00334	2	0
DB00814	DB00022	2	0
DB01069	DB00230	2	0
DB00678	DB00022	2	0
DB00672	DB00022	2	0
DB01110	DB00222	2	0
DB01242	DB13955	2	0
DB01037	DB00230	2	0
DB00996	DB00230	2	0
DB00960	DB00230	2	0
DB00934	DB00230	2	0
DB12371	DB13955	2	0
DB00933	DB00230	2	0
DB00899	DB00230	2	0
DB00854	DB00230	2	0
DB00844	DB00230	2	0
DB00843	DB00230	2	0
DB00805	DB00230	2	0
DB00780	DB00230	2	0
DB00412	DB00022	2	0
DB00540	DB13955	2	0
DB00796	DB00022	2	0
DB00839	DB00022	2	0
DB15463	DB00215	2	0
DB13944	DB09564	2	0
DB12597	DB00215	2	0
DB01151	DB00230	2	0
DB01142	DB00230	2	0
DB06237	DB00215	2	0
DB05316	DB13955	2	0
DB00091	DB13955	2	0
DB00877	DB13955	2	0
DB01016	DB00022	2	0
DB00908	DB13955	2	0
DB00196	DB00222	2	0
DB09046	DB00222	2	0
DB00946	DB13955	2	0
DB09073	DB13955	2	0
DB12147	DB13955	2	0
DB00390	DB00199	2	0
DB01104	DB00230	2	0
DB00777	DB00344	2	0
DB00747	DB00344	2	0
DB06710	DB09564	2	0
DB00591	DB16165	2	0
DB00480	DB16165	2	0
DB12147	DB13956	2	0
DB09236	DB15456	2	0
DB14580	DB13953	2	0
DB14707	DB13953	2	0
DB13953	DB00338	2	0
DB13954	DB00338	2	0
DB14762	DB13953	2	0
DB13956	DB00338	2	0
DB00806	DB00201	2	0
DB04839	DB13953	2	0
DB16165	DB11135	2	0
DB11827	DB11135	2	0
DB00476	DB16165	2	0
DB06292	DB11135	2	0
DB01395	DB11135	2	0
DB00421	DB11135	2	0
DB00310	DB11135	2	0
DB08907	DB11135	2	0
DB00808	DB11135	2	0
DB09241	DB15456	2	0
DB00302	DB13953	2	0
DB00443	DB13953	2	0
DB14012	DB13953	2	0
DB00783	DB00338	2	0
DB00908	DB00201	2	0
DB12274	DB13953	2	0
DB00443	DB00338	2	0
DB00834	DB13953	2	0
DB00480	DB13953	2	0
DB06218	DB00338	2	0
DB00028	DB13953	2	0
DB00073	DB13953	2	0
DB01270	DB13953	2	0
DB05679	DB13953	2	0
DB06081	DB13953	2	0
DB06606	DB13953	2	0
DB06650	DB13953	2	0
DB08879	DB13953	2	0
DB09045	DB13953	2	0
DB11569	DB13953	2	0
DB11580	DB13953	2	0
DB11834	DB13953	2	0
DB11988	DB13953	2	0
DB12159	DB13953	2	0
DB11753	DB00338	2	0
DB00052	DB15463	2	0
DB00591	DB13953	2	0
DB00176	DB15463	2	0
DB06414	DB13953	2	0
DB09029	DB00227	2	0
DB06372	DB00227	2	0
DB00313	DB15463	2	0
DB00321	DB15463	2	0
DB00328	DB15463	2	0
DB00334	DB15463	2	0
DB00338	DB15463	2	0
DB00396	DB15463	2	0
DB00458	DB15463	2	0
DB06273	DB00227	2	0
DB05676	DB00227	2	0
DB01281	DB00227	2	0
DB00026	DB00227	2	0
DB00472	DB15463	2	0
DB00678	DB15463	2	0
DB00736	DB15463	2	0
DB00752	DB15463	2	0
DB00780	DB15463	2	0
DB00966	DB15463	2	0
DB14649	DB13953	2	0
DB00273	DB15463	2	0
DB00620	DB13953	2	0
DB00307	DB13953	2	0
DB00959	DB13953	2	0
DB01285	DB13953	2	0
DB14539	DB13953	2	0
DB14669	DB13953	2	0
DB00196	DB15463	2	0
DB00213	DB15463	2	0
DB16165	DB00227	2	0
DB05316	DB00227	2	0
DB11921	DB13953	2	0
DB14845	DB00227	2	0
DB14881	DB00227	2	0
DB08816	DB00227	2	0
DB14541	DB13953	2	0
DB14540	DB13953	2	0
DB15328	DB00227	2	0
DB06077	DB00227	2	0
DB11921	DB00227	2	0
DB06736	DB13953	2	0
DB00215	DB15463	2	0
DB06594	DB00201	2	0
DB00022	DB13953	2	0
DB00697	DB13953	2	0
DB06736	DB16165	2	0
DB01285	DB13956	2	0
DB06152	DB11090	2	0
DB00814	DB13956	2	0
DB14539	DB13956	2	0
DB14669	DB13956	2	0
DB14583	DB13956	2	0
DB11921	DB13956	2	0
DB00808	DB00014	2	0
DB14541	DB13956	2	0
DB14540	DB13956	2	0
DB09236	DB11090	2	0
DB01043	DB13956	2	0
DB00331	DB13956	2	0
DB11753	DB13952	2	0
DB00648	DB13952	2	0
DB16165	DB11090	2	0
DB00960	DB16165	2	0
DB00555	DB13956	2	0
DB06414	DB13956	2	0
DB00959	DB13956	2	0
DB00591	DB13956	2	0
DB00790	DB16165	2	0
DB08907	DB16165	2	0
DB00593	DB11090	2	0
DB05246	DB11090	2	0
DB00834	DB00338	2	0
DB09046	DB16165	2	0
DB06736	DB13956	2	0
DB00302	DB13956	2	0
DB12457	DB13952	2	0
DB00620	DB13952	2	0
DB00443	DB13956	2	0
DB11921	DB13952	2	0
DB00443	DB13952	2	0
DB00959	DB13952	2	0
DB01285	DB13952	2	0
DB00648	DB00227	2	0
DB06448	DB00227	2	0
DB11672	DB00227	2	0
DB01232	DB00227	2	0
DB01183	DB00227	2	0
DB00696	DB00227	2	0
DB14649	DB13956	2	0
DB00612	DB16165	2	0
DB04896	DB00338	2	0
DB04839	DB00338	2	0
DB09389	DB00338	2	0
DB00335	DB00222	2	0
DB00612	DB00222	2	0
DB04861	DB00222	2	0
DB13345	DB00338	2	0
DB01611	DB00222	2	0
DB01039	DB00338	2	0
DB00266	DB00222	2	0
DB00946	DB00222	2	0
DB09030	DB00338	2	0
DB00454	DB00338	2	0
DB05316	DB00338	2	0
DB00946	DB00338	2	0
DB00877	DB00338	2	0
DB00908	DB00338	2	0
DB12147	DB00338	2	0
DB01242	DB00338	2	0
DB12371	DB00338	2	0
DB00540	DB00338	2	0
DB06789	DB00338	2	0
DB04574	DB00338	2	0
DB14996	DB13952	2	0
DB00264	DB00222	2	0
DB04839	DB00201	2	0
DB00026	DB00222	2	0
DB01281	DB00222	2	0
DB05676	DB00222	2	0
DB06273	DB00222	2	0
DB00555	DB16165	2	0
DB06372	DB00222	2	0
DB00492	DB16165	2	0
DB09029	DB00222	2	0
DB09036	DB00222	2	0
DB00697	DB00201	2	0
DB14583	DB00338	2	0
DB09046	DB00338	2	0
DB00294	DB00338	2	0
DB00823	DB00338	2	0
DB01357	DB00338	2	0
DB01395	DB00338	2	0
DB00022	DB13954	2	0
DB00960	DB00222	2	0
DB00331	DB00227	2	0
DB14996	DB13953	2	0
DB01039	DB15463	2	0
DB04896	DB13953	2	0
DB11753	DB00199	2	0
DB00648	DB00199	2	0
DB00754	DB13953	2	0
DB00227	DB00343	2	0
DB00091	DB00227	2	0
DB09241	DB15575	2	0
DB01393	DB00227	2	0
DB09119	DB13953	2	0
DB04854	DB15575	2	0
DB00381	DB13953	2	0
DB00199	DB00227	2	0
DB01076	DB00343	2	0
DB09046	DB00227	2	0
DB00641	DB00343	2	0
DB00834	DB00343	2	0
DB09036	DB13953	2	0
DB09282	DB00343	2	0
DB00310	DB00343	2	0
DB00350	DB00343	2	0
DB00593	DB13953	2	0
DB00540	DB13953	2	0
DB00640	DB00343	2	0
DB12371	DB13953	2	0
DB00734	DB00343	2	0
DB05246	DB13953	2	0
DB09061	DB13953	2	0
DB00806	DB00343	2	0
DB00073	DB00343	2	0
DB00091	DB13953	2	0
DB06218	DB13953	2	0
DB01595	DB13953	2	0
DB00877	DB13953	2	0
DB00996	DB13953	2	0
DB00230	DB13953	2	0
DB00313	DB13953	2	0
DB00273	DB13953	2	0
DB00908	DB13953	2	0
DB00946	DB13953	2	0
DB09073	DB13953	2	0
DB12147	DB13953	2	0
DB01242	DB13953	2	0
DB06413	DB00227	2	0
DB01056	DB00343	2	0
DB00381	DB00343	2	0
DB00454	DB13953	2	0
DB00281	DB00343	2	0
DB05667	DB00227	2	0
DB09241	DB00343	2	0
DB00678	DB00343	2	0
DB00593	DB00343	2	0
DB00335	DB00343	2	0
DB01247	DB00343	2	0
DB04861	DB00343	2	0
DB00489	DB00343	2	0
DB00780	DB00343	2	0
DB06237	DB13953	2	0
DB00814	DB13953	2	0
DB09036	DB15463	2	0
DB01171	DB00343	2	0
DB00805	DB00343	2	0
DB01037	DB00343	2	0
DB09029	DB15463	2	0
DB06372	DB15463	2	0
DB00026	DB15463	2	0
DB01281	DB15463	2	0
DB00344	DB13953	2	0
DB00555	DB00227	2	0
DB05246	DB00343	2	0
DB00543	DB13953	2	0
DB00555	DB00343	2	0
DB00343	DB00227	2	0
DB00845	DB15575	2	0
DB00338	DB13953	2	0
DB06152	DB00343	2	0
DB01339	DB00343	2	0
DB00732	DB00343	2	0
DB01406	DB00227	2	0
DB09029	DB13953	2	0
DB06372	DB13953	2	0
DB06273	DB13953	2	0
DB01281	DB13953	2	0
DB00026	DB13953	2	0
DB00908	DB00343	2	0
DB05676	DB13953	2	0
DB00052	DB13953	2	0
DB01151	DB13953	2	0
DB00434	DB15575	2	0
DB00264	DB15575	2	0
DB05316	DB13953	2	0
DB01039	DB13953	2	0
DB01043	DB15463	2	0
DB04854	DB00201	2	0
DB06292	DB00338	2	0
DB00281	DB00338	2	0
DB00648	DB13953	2	0
DB11753	DB15463	2	0
DB01233	DB00338	2	0
DB11753	DB13953	2	0
DB00315	DB00338	2	0
DB00261	DB00338	2	0
DB00264	DB16165	2	0
DB00697	DB00338	2	0
DB00022	DB00338	2	0
DB06594	DB00338	2	0
DB00396	DB00338	2	0
DB11837	DB15463	2	0
DB01395	DB00014	2	0
DB00022	DB00201	2	0
DB00264	DB00343	2	0
DB12457	DB13953	2	0
DB01190	DB13953	2	0
DB00437	DB00201	2	0
DB09241	DB15463	2	0
DB00989	DB00343	2	0
DB09119	DB15463	2	0
DB14507	DB00017	2	0
DB01093	DB15463	2	0
DB01095	DB15463	2	0
DB01104	DB15463	2	0
DB01110	DB15463	2	0
DB01171	DB15463	2	0
DB00201	DB00338	2	0
DB00370	DB00338	2	0
DB00390	DB16165	2	0
DB00934	DB00338	2	0
DB05246	DB15463	2	0
DB06148	DB00338	2	0
DB00806	DB00338	2	0
DB06413	DB15463	2	0
DB01056	DB00338	2	0
DB06414	DB15463	2	0
DB06448	DB15463	2	0
DB16165	DB00014	2	0
DB09061	DB15463	2	0
DB00390	DB11093	2	0
DB00193	DB13953	2	0
DB11859	DB13953	2	0
DB01175	DB00338	2	0
DB15328	DB00338	2	0
DB00243	DB00338	2	0
DB13952	DB13953	2	0
DB01190	DB00338	2	0
DB12457	DB00338	2	0
DB00294	DB13953	2	0
DB00823	DB13953	2	0
DB16165	DB00338	2	0
DB01357	DB13953	2	0
DB04574	DB13953	2	0
DB09389	DB13953	2	0
DB13954	DB13953	2	0
DB13956	DB13953	2	0
DB06413	DB13953	2	0
DB00648	DB00338	2	0
DB11823	DB13953	2	0
DB15463	DB00338	2	0
DB13345	DB13953	2	0
DB00834	DB16165	2	0
DB01395	DB13953	2	0
DB00783	DB13953	2	0
DB00243	DB13953	2	0
DB00769	DB13953	2	0
DB15328	DB13953	2	0
DB00331	DB13953	2	0
DB00421	DB00014	2	0
DB00310	DB00014	2	0
DB06237	DB00338	2	0
DB01043	DB13953	2	0
DB00026	DB00338	2	0
DB01281	DB00338	2	0
DB05676	DB00338	2	0
DB06372	DB00338	2	0
DB09029	DB00338	2	0
DB09036	DB00338	2	0
DB06273	DB00338	2	0
DB14583	DB13953	2	0
DB00268	DB00338	2	0
DB09046	DB13953	2	0
DB00381	DB00338	2	0
DB00357	DB13953	2	0
DB00390	DB00338	2	0
DB11090	DB16165	2	0
DB01039	DB16165	2	0
DB00443	DB16165	2	0
DB11580	DB13954	2	0
DB01029	DB00335	2	0
DB01197	DB00335	2	0
DB11569	DB13954	2	0
DB08822	DB00335	2	0
DB09026	DB00335	2	0
DB06606	DB13956	2	0
DB01220	DB00335	2	0
DB11753	DB00335	2	0
DB09236	DB00335	2	0
DB08995	DB15328	2	0
DB05667	DB15328	2	0
DB09045	DB13954	2	0
DB00696	DB15328	2	0
DB01183	DB15328	2	0
DB11837	DB16165	2	0
DB08879	DB13954	2	0
DB06650	DB13956	2	0
DB14649	DB00335	2	0
DB16165	DB11136	2	0
DB00960	DB00335	2	0
DB00876	DB00335	2	0
DB06292	DB11136	2	0
DB06081	DB13956	2	0
DB14012	DB13954	2	0
DB12274	DB13954	2	0
DB12159	DB13954	2	0
DB00519	DB00335	2	0
DB00796	DB00335	2	0
DB11672	DB16165	2	0
DB06448	DB16165	2	0
DB11988	DB13954	2	0
DB11834	DB13954	2	0
DB00480	DB13956	2	0
DB01406	DB16165	2	0
DB00091	DB00008	2	0
DB00028	DB13956	2	0
DB01183	DB16165	2	0
DB00696	DB16165	2	0
DB00073	DB13956	2	0
DB01232	DB16165	2	0
DB01270	DB13956	2	0
DB05679	DB13956	2	0
DB11827	DB11136	2	0
DB01395	DB11136	2	0
DB14580	DB13954	2	0
DB01087	DB16165	2	0
DB11859	DB00201	2	0
DB09119	DB00201	2	0
DB01016	DB16165	2	0
DB00845	DB16165	2	0
DB00780	DB16165	2	0
DB00752	DB16165	2	0
DB00715	DB16165	2	0
DB09061	DB00201	2	0
DB00694	DB16165	2	0
DB06218	DB00201	2	0
DB06606	DB13954	2	0
DB05246	DB00201	2	0
DB12597	DB15328	2	0
DB00996	DB00201	2	0
DB00754	DB00201	2	0
DB06081	DB13954	2	0
DB00370	DB16165	2	0
DB12713	DB15328	2	0
DB14973	DB15328	2	0
DB01085	DB16165	2	0
DB06650	DB13954	2	0
DB00421	DB11136	2	0
DB00555	DB00201	2	0
DB00310	DB11136	2	0
DB08907	DB11136	2	0
DB00808	DB11136	2	0
DB09073	DB16165	2	0
DB08882	DB16165	2	0
DB08816	DB16165	2	0
DB05667	DB16165	2	0
DB04896	DB16165	2	0
DB04839	DB16165	2	0
DB01151	DB16165	2	0
DB01093	DB16165	2	0
DB11090	DB00335	2	0
DB08879	DB13956	2	0
DB01233	DB00335	2	0
DB00593	DB00201	2	0
DB01232	DB15328	2	0
DB11672	DB15328	2	0
DB01406	DB15328	2	0
DB06448	DB15328	2	0
DB00834	DB13956	2	0
DB14707	DB13954	2	0
DB05679	DB13954	2	0
DB00313	DB00201	2	0
DB00640	DB00335	2	0
DB01056	DB00335	2	0
DB00678	DB00335	2	0
DB04861	DB00335	2	0
DB00390	DB00335	2	0
DB00908	DB00335	2	0
DB00489	DB00335	2	0
DB00555	DB00335	2	0
DB00343	DB00335	2	0
DB00381	DB00335	2	0
DB06413	DB00201	2	0
DB00338	DB00201	2	0
DB00593	DB00335	2	0
DB05246	DB00335	2	0
DB06152	DB00335	2	0
DB00334	DB00335	2	0
DB00450	DB00335	2	0
DB00706	DB00335	2	0
DB00777	DB00335	2	0
DB00052	DB00201	2	0
DB00648	DB13955	2	0
DB00071	DB00201	2	0
DB11753	DB13955	2	0
DB00458	DB16165	2	0
DB00454	DB16165	2	0
DB00437	DB16165	2	0
DB00331	DB16165	2	0
DB00303	DB16165	2	0
DB00294	DB16165	2	0
DB00292	DB16165	2	0
DB00289	DB16165	2	0
DB00273	DB16165	2	0
DB01104	DB00335	2	0
DB00231	DB16165	2	0
DB00230	DB16165	2	0
DB00213	DB16165	2	0
DB00193	DB16165	2	0
DB00181	DB16165	2	0
DB00035	DB16165	2	0
DB00017	DB16165	2	0
DB00014	DB16165	2	0
DB00007	DB16165	2	0
DB06153	DB00335	2	0
DB14649	DB13954	2	0
DB14762	DB13954	2	0
DB14541	DB13954	2	0
DB06218	DB00335	2	0
DB08895	DB00335	2	0
DB00230	DB00335	2	0
DB09030	DB15328	2	0
DB12147	DB15328	2	0
DB09241	DB15328	2	0
DB11921	DB13954	2	0
DB14669	DB13954	2	0
DB14539	DB13954	2	0
DB01285	DB13954	2	0
DB00264	DB00335	2	0
DB00959	DB13954	2	0
DB00591	DB13954	2	0
DB00443	DB13954	2	0
DB00302	DB13954	2	0
DB04839	DB13954	2	0
DB01611	DB00335	2	0
DB00177	DB00335	2	0
DB00492	DB00335	2	0
DB08907	DB15328	2	0
DB08816	DB15328	2	0
DB06414	DB13954	2	0
DB00834	DB15328	2	0
DB01142	DB00335	2	0
DB00545	DB00335	2	0
DB00697	DB13956	2	0
DB06237	DB15328	2	0
DB00022	DB13956	2	0
DB14540	DB13954	2	0
DB16703	DB15328	2	0
DB00641	DB15328	2	0
DB00674	DB00335	2	0
DB00843	DB00335	2	0
DB01043	DB00335	2	0
DB01221	DB00335	2	0
DB04864	DB00335	2	0
DB00780	DB00335	2	0
DB00805	DB00335	2	0
DB01037	DB00335	2	0
DB01171	DB00335	2	0
DB01247	DB00335	2	0
DB00390	DB11348	2	0
DB13055	DB15328	2	0
DB00734	DB15456	2	0
DB00321	DB16165	2	0
DB04861	DB11090	2	0
DB09029	DB16165	2	0
DB00091	DB11090	2	0
DB00244	DB11090	2	0
DB01175	DB00335	2	0
DB00328	DB11090	2	0
DB01224	DB00335	2	0
DB11732	DB00335	2	0
DB00243	DB00335	2	0
DB00246	DB00335	2	0
DB00472	DB00335	2	0
DB00243	DB13952	2	0
DB11090	DB00343	2	0
DB09046	DB00343	2	0
DB00482	DB11090	2	0
DB09236	DB00343	2	0
DB06372	DB16165	2	0
DB06273	DB16165	2	0
DB05676	DB16165	2	0
DB01281	DB16165	2	0
DB09026	DB11090	2	0
DB00227	DB16165	2	0
DB00795	DB11090	2	0
DB00343	DB16165	2	0
DB01278	DB00335	2	0
DB01382	DB00335	2	0
DB04876	DB00335	2	0
DB06335	DB00335	2	0
DB06655	DB00335	2	0
DB08882	DB00335	2	0
DB09043	DB00335	2	0
DB09045	DB00335	2	0
DB09265	DB00335	2	0
DB11827	DB00335	2	0
DB12713	DB00335	2	0
DB13928	DB00335	2	0
DB15171	DB00335	2	0
DB00222	DB00335	2	0
DB00481	DB16165	2	0
DB00908	DB16165	2	0
DB00489	DB11090	2	0
DB01095	DB16165	2	0
DB01029	DB16165	2	0
DB00026	DB16165	2	0
DB00814	DB11090	2	0
DB01261	DB00335	2	0
DB13955	DB16165	2	0
DB13952	DB16165	2	0
DB09068	DB16165	2	0
DB01261	DB16165	2	0
DB01221	DB16165	2	0
DB00612	DB11090	2	0
DB00960	DB11090	2	0
DB00343	DB11090	2	0
DB01124	DB16165	2	0
DB14707	DB13956	2	0
DB01050	DB16165	2	0
DB14762	DB13956	2	0
DB00381	DB11090	2	0
DB00783	DB16165	2	0
DB00688	DB16165	2	0
DB00412	DB16165	2	0
DB00402	DB16165	2	0
DB00091	DB00338	2	0
DB01232	DB00338	2	0
DB00555	DB11090	2	0
DB13954	DB16165	2	0
DB01190	DB13952	2	0
DB00945	DB11090	2	0
DB00268	DB00230	2	0
DB01014	DB11090	2	0
DB01197	DB00343	2	0
DB00966	DB00343	2	0
DB08822	DB00343	2	0
DB00876	DB00343	2	0
DB00193	DB13952	2	0
DB00790	DB00343	2	0
DB00519	DB00343	2	0
DB00492	DB00343	2	0
DB00275	DB00343	2	0
DB00178	DB00343	2	0
DB01050	DB11090	2	0
DB01250	DB11090	2	0
DB06736	DB11090	2	0
DB00196	DB11090	2	0
DB00264	DB11090	2	0
DB14580	DB13956	2	0
DB13956	DB16165	2	0
DB06204	DB00230	2	0
DB01276	DB00335	2	0
DB01132	DB00335	2	0
DB00752	DB15456	2	0
DB00670	DB00230	2	0
DB08907	DB11090	2	0
DB15328	DB13952	2	0
DB01395	DB11090	2	0
DB11569	DB13956	2	0
DB11580	DB13956	2	0
DB00310	DB11090	2	0
DB00333	DB16165	2	0
DB11834	DB13956	2	0
DB00313	DB16165	2	0
DB00672	DB00335	2	0
DB00246	DB16165	2	0
DB11988	DB13956	2	0
DB12159	DB13956	2	0
DB12274	DB13956	2	0
DB00243	DB16165	2	0
DB14012	DB13956	2	0
DB00215	DB16165	2	0
DB00839	DB00335	2	0
DB01067	DB00335	2	0
DB00808	DB11090	2	0
DB09036	DB00335	2	0
DB01124	DB00335	2	0
DB09029	DB00335	2	0
DB00780	DB15456	2	0
DB01270	DB13954	2	0
DB00073	DB13954	2	0
DB00986	DB00230	2	0
DB00028	DB13954	2	0
DB00331	DB00335	2	0
DB00805	DB15456	2	0
DB01037	DB15456	2	0
DB00026	DB00335	2	0
DB01281	DB00335	2	0
DB00480	DB13954	2	0
DB00834	DB13954	2	0
DB00273	DB00201	2	0
DB05676	DB00335	2	0
DB00230	DB00201	2	0
DB01171	DB15456	2	0
DB06273	DB00335	2	0
DB06372	DB00335	2	0
DB09045	DB13956	2	0
DB01120	DB00335	2	0
DB06292	DB11090	2	0
DB01247	DB15456	2	0
DB13944	DB16165	2	0
DB00966	DB11090	2	0
DB01029	DB11090	2	0
DB08822	DB11090	2	0
DB00335	DB11090	2	0
DB00071	DB00335	2	0
DB01306	DB00335	2	0
DB01307	DB00335	2	0
DB01309	DB00335	2	0
DB09564	DB00335	2	0
DB00412	DB00335	2	0
DB00834	DB00335	2	0
DB00731	DB00335	2	0
DB06203	DB00335	2	0
DB00338	DB16165	2	0
DB00284	DB00335	2	0
DB00491	DB00335	2	0
DB09241	DB16165	2	0
DB01110	DB16165	2	0
DB00678	DB16165	2	0
DB00876	DB11090	2	0
DB00047	DB00335	2	0
DB01251	DB00335	2	0
DB00046	DB00335	2	0
DB11827	DB11090	2	0
DB08907	DB00335	2	0
DB06292	DB00335	2	0
DB00177	DB11090	2	0
DB00694	DB00343	2	0
DB00275	DB11090	2	0
DB06413	DB00343	2	0
DB00678	DB11090	2	0
DB00796	DB11090	2	0
DB00199	DB16165	2	0
DB09038	DB00335	2	0
DB01016	DB00335	2	0
DB00912	DB00335	2	0
DB00030	DB00335	2	0
DB00196	DB16165	2	0
DB00176	DB16165	2	0
DB00091	DB16165	2	0
DB09036	DB16165	2	0
DB13946	DB16165	2	0
DB13955	DB13954	2	0
DB05676	DB15463	2	0
DB00823	DB13955	2	0
DB00670	DB00231	2	0
DB01171	DB00350	2	0
DB13956	DB00028	2	0
DB01151	DB00231	2	0
DB01142	DB00231	2	0
DB00458	DB00231	2	0
DB00321	DB00231	2	0
DB00986	DB00231	2	0
DB00777	DB00231	2	0
DB00230	DB11732	2	0
DB01197	DB00350	2	0
DB00434	DB00231	2	0
DB01037	DB00350	2	0
DB00805	DB00350	2	0
DB00780	DB00350	2	0
DB00752	DB00350	2	0
DB06237	DB00350	2	0
DB13954	DB00028	2	0
DB09026	DB00350	2	0
DB01247	DB00350	2	0
DB00335	DB00331	2	0
DB09241	DB00350	2	0
DB06413	DB09389	2	0
DB00338	DB09389	2	0
DB00357	DB09389	2	0
DB00769	DB09389	2	0
DB13952	DB09389	2	0
DB13953	DB09389	2	0
DB00175	DB00331	2	0
DB00227	DB00331	2	0
DB00641	DB00331	2	0
DB01076	DB00331	2	0
DB01095	DB00331	2	0
DB01098	DB00331	2	0
DB08860	DB00331	2	0
DB00181	DB00231	2	0
DB13954	DB09389	2	0
DB13955	DB09389	2	0
DB00834	DB09389	2	0
DB06273	DB09389	2	0
DB04861	DB00350	2	0
DB01029	DB00350	2	0
DB09046	DB09389	2	0
DB00492	DB00350	2	0
DB00678	DB00350	2	0
DB00890	DB00028	2	0
DB00612	DB00350	2	0
DB00783	DB00028	2	0
DB00655	DB00028	2	0
DB06273	DB00213	2	0
DB05676	DB00213	2	0
DB00519	DB00350	2	0
DB11732	DB00230	2	0
DB00966	DB00350	2	0
DB01281	DB00213	2	0
DB00026	DB00213	2	0
DB11753	DB00213	2	0
DB00486	DB00026	2	0
DB14973	DB00026	2	0
DB15463	DB00026	2	0
DB14583	DB00230	2	0
DB00091	DB00026	2	0
DB00790	DB00350	2	0
DB15031	DB00230	2	0
DB16165	DB00230	2	0
DB00450	DB00231	2	0
DB00960	DB00350	2	0
DB13953	DB00028	2	0
DB01392	DB00231	2	0
DB00876	DB00350	2	0
DB13952	DB00028	2	0
DB09072	DB00231	2	0
DB00333	DB00231	2	0
DB06204	DB00231	2	0
DB09070	DB00028	2	0
DB05271	DB00231	2	0
DB04575	DB00028	2	0
DB04574	DB00028	2	0
DB00796	DB00350	2	0
DB00268	DB00231	2	0
DB01357	DB00028	2	0
DB00486	DB00231	2	0
DB00370	DB00231	2	0
DB08822	DB00350	2	0
DB06372	DB00213	2	0
DB01255	DB00026	2	0
DB00343	DB11732	2	0
DB00641	DB11732	2	0
DB00175	DB11732	2	0
DB00091	DB11732	2	0
DB00612	DB11732	2	0
DB00390	DB11732	2	0
DB00908	DB11732	2	0
DB04839	DB00357	2	0
DB00381	DB11732	2	0
DB00264	DB11732	2	0
DB00989	DB11732	2	0
DB09236	DB11732	2	0
DB08895	DB11732	2	0
DB08868	DB11732	2	0
DB00780	DB00331	2	0
DB06152	DB11732	2	0
DB04861	DB11732	2	0
DB04574	DB00357	2	0
DB01210	DB11732	2	0
DB00877	DB11732	2	0
DB00882	DB11732	2	0
DB01232	DB11732	2	0
DB01261	DB11732	2	0
DB00246	DB00357	2	0
DB01069	DB00231	2	0
DB11753	DB11732	2	0
DB13956	DB00357	2	0
DB06237	DB15091	2	0
DB13954	DB00357	2	0
DB12457	DB00213	2	0
DB15328	DB00213	2	0
DB13953	DB00357	2	0
DB13944	DB00357	2	0
DB09389	DB00357	2	0
DB06789	DB00357	2	0
DB01278	DB00030	2	0
DB08907	DB11732	2	0
DB08882	DB11732	2	0
DB08816	DB11732	2	0
DB06228	DB11732	2	0
DB01395	DB00357	2	0
DB00674	DB11732	2	0
DB01037	DB09389	2	0
DB11921	DB09389	2	0
DB08907	DB15171	2	0
DB00396	DB13956	2	0
DB00620	DB09389	2	0
DB13944	DB00331	2	0
DB13946	DB00331	2	0
DB00959	DB09389	2	0
DB09236	DB00350	2	0
DB01285	DB09389	2	0
DB14539	DB09389	2	0
DB00489	DB11732	2	0
DB14669	DB09389	2	0
DB00421	DB00331	2	0
DB14541	DB09389	2	0
DB14540	DB09389	2	0
DB09036	DB00213	2	0
DB09029	DB00213	2	0
DB06414	DB09389	2	0
DB14649	DB09389	2	0
DB06292	DB15171	2	0
DB00591	DB09389	2	0
DB06710	DB00331	2	0
DB00443	DB09389	2	0
DB00335	DB11732	2	0
DB09046	DB00030	2	0
DB06204	DB11732	2	0
DB01357	DB00357	2	0
DB00834	DB00357	2	0
DB06655	DB00030	2	0
DB00823	DB00357	2	0
DB00783	DB00357	2	0
DB00396	DB00357	2	0
DB00294	DB00357	2	0
DB00747	DB00231	2	0
DB14583	DB00357	2	0
DB00333	DB00357	2	0
DB00302	DB09389	2	0
DB00808	DB00350	2	0
DB00246	DB00350	2	0
DB01224	DB00350	2	0
DB08816	DB00026	2	0
DB14649	DB00026	2	0
DB11853	DB00026	2	0
DB06335	DB00026	2	0
DB00783	DB13952	2	0
DB05467	DB11672	2	0
DB14541	DB00026	2	0
DB08907	DB00213	2	0
DB12597	DB11672	2	0
DB14539	DB00026	2	0
DB06789	DB00026	2	0
DB16165	DB13954	2	0
DB11827	DB11672	2	0
DB00199	DB00026	2	0
DB11753	DB11672	2	0
DB11732	DB11672	2	0
DB00882	DB11672	2	0
DB01076	DB00026	2	0
DB00175	DB11672	2	0
DB01156	DB11672	2	0
DB00834	DB00026	2	0
DB00688	DB00026	2	0
DB06292	DB00213	2	0
DB09046	DB00213	2	0
DB00052	DB13954	2	0
DB00294	DB13952	2	0
DB00022	DB00333	2	0
DB00268	DB00333	2	0
DB00231	DB00333	2	0
DB01595	DB00333	2	0
DB09030	DB11732	2	0
DB00834	DB11732	2	0
DB00196	DB11732	2	0
DB09241	DB11732	2	0
DB00370	DB11732	2	0
DB01220	DB11732	2	0
DB06292	DB13954	2	0
DB00310	DB13952	2	0
DB00243	DB11732	2	0
DB06480	DB11732	2	0
DB08907	DB13952	2	0
DB09046	DB13952	2	0
DB09046	DB00215	2	0
DB00246	DB00026	2	0
DB00908	DB00026	2	0
DB14542	DB00026	2	0
DB06203	DB00026	2	0
DB06789	DB13952	2	0
DB09389	DB13952	2	0
DB00543	DB00026	2	0
DB13953	DB13952	2	0
DB00321	DB00026	2	0
DB00489	DB00026	2	0
DB00264	DB00026	2	0
DB14881	DB00026	2	0
DB05271	DB00026	2	0
DB00073	DB00350	2	0
DB01392	DB00026	2	0
DB01192	DB00026	2	0
DB00706	DB00026	2	0
DB11921	DB11672	2	0
DB00674	DB00026	2	0
DB00297	DB00026	2	0
DB00243	DB00026	2	0
DB01611	DB00026	2	0
DB00540	DB00026	2	0
DB04574	DB13952	2	0
DB01151	DB00026	2	0
DB00593	DB00026	2	0
DB16165	DB13956	2	0
DB00696	DB00026	2	0
DB00806	DB00350	2	0
DB09073	DB00026	2	0
DB12147	DB00026	2	0
DB00734	DB00350	2	0
DB00877	DB00026	2	0
DB00823	DB13952	2	0
DB05316	DB00026	2	0
DB01357	DB13952	2	0
DB00454	DB00026	2	0
DB13345	DB00026	2	0
DB09030	DB00026	2	0
DB01395	DB13952	2	0
DB08882	DB00026	2	0
DB01395	DB00026	2	0
DB01039	DB00026	2	0
DB00008	DB00333	2	0
DB16165	DB00331	2	0
DB05667	DB00331	2	0
DB06237	DB13954	2	0
DB04839	DB00230	2	0
DB00396	DB00026	2	0
DB01357	DB00230	2	0
DB00178	DB00350	2	0
DB00823	DB00230	2	0
DB05676	DB13954	2	0
DB00543	DB13954	2	0
DB00344	DB13954	2	0
DB01220	DB16703	2	0
DB00199	DB11732	2	0
DB00177	DB00350	2	0
DB09036	DB09389	2	0
DB09282	DB00350	2	0
DB00555	DB00350	2	0
DB11823	DB09389	2	0
DB00196	DB09389	2	0
DB00273	DB09389	2	0
DB09119	DB09389	2	0
DB00026	DB13954	2	0
DB00620	DB00026	2	0
DB00656	DB00026	2	0
DB00734	DB00026	2	0
DB14540	DB00026	2	0
DB06228	DB00026	2	0
DB09389	DB00230	2	0
DB06789	DB00230	2	0
DB01232	DB00026	2	0
DB00381	DB00350	2	0
DB01190	DB00026	2	0
DB00343	DB00350	2	0
DB00335	DB00350	2	0
DB00310	DB00350	2	0
DB00275	DB00350	2	0
DB00264	DB00350	2	0
DB00641	DB00026	2	0
DB00490	DB00026	2	0
DB00227	DB00026	2	0
DB12161	DB00026	2	0
DB01281	DB13954	2	0
DB00754	DB09389	2	0
DB00313	DB09389	2	0
DB00593	DB09389	2	0
DB00612	DB00331	2	0
DB00960	DB00331	2	0
DB00396	DB13954	2	0
DB04861	DB00331	2	0
DB00783	DB00230	2	0
DB00294	DB00230	2	0
DB01395	DB00230	2	0
DB01611	DB00331	2	0
DB00834	DB00230	2	0
DB11823	DB00230	2	0
DB00230	DB00215	2	0
DB12147	DB11732	2	0
DB16703	DB11732	2	0
DB05667	DB11732	2	0
DB00808	DB13952	2	0
DB08995	DB11732	2	0
DB00845	DB11732	2	0
DB06448	DB11732	2	0
DB04574	DB00230	2	0
DB06413	DB13954	2	0
DB00230	DB09389	2	0
DB13954	DB00230	2	0
DB00996	DB09389	2	0
DB01595	DB09389	2	0
DB06218	DB09389	2	0
DB09061	DB09389	2	0
DB00555	DB09389	2	0
DB00697	DB09389	2	0
DB05246	DB09389	2	0
DB11859	DB09389	2	0
DB00243	DB16703	2	0
DB06292	DB13956	2	0
DB00390	DB00331	2	0
DB09072	DB11732	2	0
DB00264	DB00331	2	0
DB06480	DB16703	2	0
DB13953	DB00230	2	0
DB00396	DB00230	2	0
DB13956	DB00230	2	0
DB01039	DB00357	2	0
DB01098	DB00357	2	0
DB06218	DB00357	2	0
DB00645	DB00370	2	0
DB00243	DB13956	2	0
DB15328	DB13956	2	0
DB00555	DB13955	2	0
DB00777	DB00370	2	0
DB00754	DB00370	2	0
DB00747	DB00370	2	0
DB00732	DB00370	2	0
DB00697	DB00370	2	0
DB00593	DB00370	2	0
DB13946	DB00328	2	0
DB00434	DB00370	2	0
DB01220	DB11753	2	0
DB00292	DB00370	2	0
DB06480	DB11753	2	0
DB00283	DB00370	2	0
DB00273	DB00370	2	0
DB00181	DB00370	2	0
DB00083	DB00370	2	0
DB00193	DB13956	2	0
DB04839	DB13952	2	0
DB01190	DB13956	2	0
DB12457	DB13956	2	0
DB11569	DB13952	2	0
DB11580	DB13952	2	0
DB11834	DB13952	2	0
DB11988	DB13952	2	0
DB06273	DB00328	2	0
DB06372	DB00328	2	0
DB09029	DB00328	2	0
DB09036	DB00328	2	0
DB00091	DB00328	2	0
DB12159	DB13952	2	0
DB12274	DB13952	2	0
DB14012	DB13952	2	0
DB14580	DB13952	2	0
DB14707	DB13952	2	0
DB14762	DB13952	2	0
DB01221	DB00370	2	0
DB00843	DB00370	2	0
DB00450	DB00370	2	0
DB04839	DB13955	2	0
DB14973	DB11732	2	0
DB00243	DB00357	2	0
DB08907	DB09292	2	0
DB01395	DB09292	2	0
DB00934	DB00231	2	0
DB11827	DB09292	2	0
DB00814	DB13952	2	0
DB12457	DB00357	2	0
DB01190	DB00357	2	0
DB00193	DB00357	2	0
DB11859	DB13956	2	0
DB00390	DB00328	2	0
DB13944	DB00030	2	0
DB06710	DB00030	2	0
DB15463	DB00328	2	0
DB05246	DB13956	2	0
DB09061	DB13956	2	0
DB06218	DB13956	2	0
DB00986	DB11732	2	0
DB00670	DB11732	2	0
DB00808	DB09292	2	0
DB00310	DB09292	2	0
DB06292	DB09292	2	0
DB15463	DB00196	2	0
DB00555	DB11751	2	0
DB14996	DB13954	2	0
DB08895	DB16703	2	0
DB08868	DB16703	2	0
DB09241	DB00215	2	0
DB06153	DB00231	2	0
DB00648	DB13954	2	0
DB11753	DB13954	2	0
DB06077	DB00328	2	0
DB11817	DB11751	2	0
DB00067	DB00328	2	0
DB00331	DB13952	2	0
DB01043	DB13952	2	0
DB01224	DB00231	2	0
DB00421	DB09292	2	0
DB00022	DB00370	2	0
DB14583	DB13952	2	0
DB05676	DB00328	2	0
DB01281	DB00328	2	0
DB00026	DB00328	2	0
DB00808	DB00231	2	0
DB00421	DB00231	2	0
DB00213	DB11753	2	0
DB01120	DB11753	2	0
DB11827	DB00231	2	0
DB00310	DB00231	2	0
DB05246	DB11753	2	0
DB08907	DB00231	2	0
DB00697	DB13955	2	0
DB01151	DB13946	2	0
DB09045	DB13952	2	0
DB01242	DB13946	2	0
DB00490	DB13946	2	0
DB00708	DB13946	2	0
DB00899	DB13946	2	0
DB00035	DB13946	2	0
DB12371	DB13946	2	0
DB16629	DB13946	2	0
DB04896	DB11753	2	0
DB01395	DB00231	2	0
DB00333	DB11753	2	0
DB06292	DB00231	2	0
DB00022	DB13955	2	0
DB00783	DB11753	2	0
DB01104	DB11753	2	0
DB00555	DB00370	2	0
DB01016	DB11753	2	0
DB00736	DB11753	2	0
DB00234	DB00370	2	0
DB00715	DB11753	2	0
DB00472	DB11753	2	0
DB11090	DB00328	2	0
DB00231	DB00370	2	0
DB11859	DB00370	2	0
DB09119	DB00370	2	0
DB09072	DB00370	2	0
DB06594	DB00370	2	0
DB00396	DB11753	2	0
DB00338	DB11753	2	0
DB00344	DB13946	2	0
DB00243	DB13946	2	0
DB01190	DB13946	2	0
DB00540	DB11753	2	0
DB00480	DB13952	2	0
DB00073	DB13952	2	0
DB01270	DB13952	2	0
DB00175	DB11753	2	0
DB05679	DB13952	2	0
DB00196	DB11753	2	0
DB06081	DB13952	2	0
DB01156	DB11753	2	0
DB04861	DB11753	2	0
DB00960	DB11753	2	0
DB00612	DB11753	2	0
DB00489	DB11753	2	0
DB00335	DB11753	2	0
DB00264	DB11753	2	0
DB06606	DB13952	2	0
DB06650	DB13952	2	0
DB00758	DB11753	2	0
DB08879	DB13952	2	0
DB00028	DB13952	2	0
DB00834	DB13952	2	0
DB00726	DB11753	2	0
DB01236	DB00370	2	0
DB00458	DB11753	2	0
DB14583	DB11753	2	0
DB12457	DB13946	2	0
DB05667	DB11753	2	0
DB16165	DB13946	2	0
DB08882	DB13946	2	0
DB00834	DB13955	2	0
DB06218	DB00370	2	0
DB06077	DB00370	2	0
DB05246	DB00370	2	0
DB01339	DB00370	2	0
DB08995	DB11753	2	0
DB00845	DB11753	2	0
DB11827	DB11753	2	0
DB00697	DB13952	2	0
DB00022	DB13952	2	0
DB00882	DB11753	2	0
DB00268	DB11732	2	0
DB00243	DB00331	2	0
DB08882	DB00357	2	0
DB00458	DB00357	2	0
DB15463	DB00213	2	0
DB08816	DB16703	2	0
DB06237	DB13956	2	0
DB00648	DB00213	2	0
DB06237	DB16703	2	0
DB01382	DB00331	2	0
DB00381	DB00357	2	0
DB00726	DB00357	2	0
DB04896	DB00357	2	0
DB00641	DB16703	2	0
DB01242	DB00357	2	0
DB00696	DB00357	2	0
DB00540	DB00357	2	0
DB12147	DB00357	2	0
DB01261	DB16703	2	0
DB09073	DB00357	2	0
DB12371	DB00357	2	0
DB00946	DB00357	2	0
DB00344	DB13956	2	0
DB00543	DB13956	2	0
DB05676	DB13956	2	0
DB00026	DB13956	2	0
DB00752	DB00331	2	0
DB01037	DB00331	2	0
DB01171	DB00331	2	0
DB01247	DB00331	2	0
DB00805	DB00331	2	0
DB00482	DB00331	2	0
DB09029	DB13956	2	0
DB01076	DB00199	2	0
DB06372	DB13956	2	0
DB00196	DB00199	2	0
DB00227	DB00199	2	0
DB08860	DB00199	2	0
DB06273	DB13956	2	0
DB01281	DB13956	2	0
DB00912	DB00199	2	0
DB01220	DB00199	2	0
DB00641	DB00199	2	0
DB00882	DB16703	2	0
DB00612	DB16703	2	0
DB12713	DB11732	2	0
DB00754	DB13954	2	0
DB13952	DB00331	2	0
DB13953	DB00331	2	0
DB13954	DB00331	2	0
DB13955	DB00331	2	0
DB00697	DB13954	2	0
DB13956	DB00331	2	0
DB06237	DB11732	2	0
DB00593	DB13954	2	0
DB11827	DB11732	2	0
DB00908	DB00357	2	0
DB09119	DB13954	2	0
DB00381	DB13954	2	0
DB00648	DB15091	2	0
DB09036	DB13954	2	0
DB09029	DB13954	2	0
DB06372	DB13954	2	0
DB11753	DB15091	2	0
DB06273	DB13954	2	0
DB00230	DB13954	2	0
DB12147	DB00331	2	0
DB00437	DB11732	2	0
DB00758	DB00331	2	0
DB00877	DB00357	2	0
DB00091	DB00357	2	0
DB11859	DB13954	2	0
DB05246	DB13954	2	0
DB00933	DB00370	2	0
DB05316	DB00357	2	0
DB09061	DB13954	2	0
DB00454	DB00357	2	0
DB13345	DB00357	2	0
DB09030	DB00357	2	0
DB06218	DB13954	2	0
DB01595	DB13954	2	0
DB00996	DB13954	2	0
DB00706	DB00331	2	0
DB00313	DB13954	2	0
DB09241	DB00331	2	0
DB00273	DB13954	2	0
DB01250	DB00331	2	0
DB01014	DB00331	2	0
DB00795	DB00331	2	0
DB01190	DB13954	2	0
DB00996	DB13956	2	0
DB00540	DB00231	2	0
DB00313	DB13956	2	0
DB00273	DB13956	2	0
DB00334	DB00231	2	0
DB12457	DB11732	2	0
DB00230	DB13956	2	0
DB15328	DB11732	2	0
DB00193	DB13954	2	0
DB00244	DB00331	2	0
DB00593	DB13956	2	0
DB00243	DB13954	2	0
DB09119	DB00215	2	0
DB15328	DB13954	2	0
DB06413	DB00215	2	0
DB01104	DB00215	2	0
DB06204	DB00215	2	0
DB11853	DB16703	2	0
DB00091	DB15091	2	0
DB09046	DB15091	2	0
DB12457	DB13954	2	0
DB00986	DB00215	2	0
DB08895	DB15091	2	0
DB00986	DB00331	2	0
DB00555	DB00331	2	0
DB00181	DB00215	2	0
DB12597	DB11732	2	0
DB11672	DB11732	2	0
DB11853	DB11732	2	0
DB00331	DB13955	2	0
DB06736	DB13952	2	0
DB01043	DB13955	2	0
DB08868	DB15091	2	0
DB00670	DB00215	2	0
DB14583	DB13955	2	0
DB01595	DB13956	2	0
DB00555	DB00231	2	0
DB00370	DB00215	2	0
DB00543	DB00231	2	0
DB09072	DB00215	2	0
DB09073	DB11732	2	0
DB12457	DB16703	2	0
DB00176	DB00215	2	0
DB00482	DB11732	2	0
DB06237	DB00213	2	0
DB00481	DB11732	2	0
DB16165	DB00213	2	0
DB16165	DB09292	2	0
DB13944	DB11732	2	0
DB01098	DB11732	2	0
DB01097	DB11732	2	0
DB11732	DB16703	2	0
DB00381	DB13956	2	0
DB09241	DB16703	2	0
DB00230	DB00231	2	0
DB00243	DB00199	2	0
DB09036	DB13956	2	0
DB01016	DB11732	2	0
DB00795	DB11732	2	0
DB08907	DB16703	2	0
DB00697	DB00215	2	0
DB00472	DB00215	2	0
DB15328	DB16703	2	0
DB01242	DB00215	2	0
DB05271	DB00215	2	0
DB00754	DB13956	2	0
DB09119	DB13956	2	0
DB08860	DB11732	2	0
DB09046	DB16703	2	0
DB00726	DB16703	2	0
DB00843	DB11732	2	0
DB00540	DB16703	2	0
DB00458	DB16703	2	0
DB00908	DB16703	2	0
DB00694	DB11732	2	0
DB00688	DB11732	2	0
DB00877	DB16703	2	0
DB00091	DB16703	2	0
DB00486	DB00215	2	0
DB00450	DB00215	2	0
DB00808	DB00007	2	0
DB00281	DB00026	2	0
DB13944	DB00230	2	0
DB01224	DB11672	2	0
DB13952	DB11580	2	0
DB01029	DB00026	2	0
DB01217	DB00333	2	0
DB09070	DB11580	2	0
DB01016	DB00026	2	0
DB01069	DB00344	2	0
DB01395	DB00333	2	0
DB09046	DB00333	2	0
DB00933	DB00344	2	0
DB13956	DB11580	2	0
DB01039	DB13954	2	0
DB13953	DB11580	2	0
DB13954	DB11580	2	0
DB00026	DB00215	2	0
DB01281	DB00215	2	0
DB11827	DB00333	2	0
DB06413	DB13952	2	0
DB00402	DB11672	2	0
DB01037	DB00026	2	0
DB04575	DB11580	2	0
DB06218	DB13952	2	0
DB06237	DB00333	2	0
DB00243	DB00333	2	0
DB00655	DB11580	2	0
DB00783	DB11580	2	0
DB01120	DB00026	2	0
DB00890	DB11580	2	0
DB01098	DB00026	2	0
DB01357	DB11580	2	0
DB00808	DB00333	2	0
DB16165	DB00333	2	0
DB00454	DB13954	2	0
DB14649	DB13952	2	0
DB09061	DB00215	2	0
DB00310	DB00213	2	0
DB04574	DB11580	2	0
DB14669	DB13952	2	0
DB08907	DB00333	2	0
DB09241	DB00026	2	0
DB00261	DB00026	2	0
DB00458	DB00026	2	0
DB00843	DB00026	2	0
DB00839	DB00026	2	0
DB01093	DB00215	2	0
DB01110	DB00215	2	0
DB00697	DB11672	2	0
DB00808	DB00213	2	0
DB05246	DB00215	2	0
DB08895	DB11580	2	0
DB00357	DB00333	2	0
DB01242	DB13954	2	0
DB12371	DB13954	2	0
DB00697	DB00026	2	0
DB15328	DB11672	2	0
DB00412	DB00026	2	0
DB00814	DB00026	2	0
DB01242	DB13952	2	0
DB00966	DB00215	2	0
DB00648	DB00333	2	0
DB00678	DB00215	2	0
DB05676	DB00215	2	0
DB06273	DB00215	2	0
DB06372	DB00215	2	0
DB00656	DB11672	2	0
DB11732	DB00199	2	0
DB08868	DB11580	2	0
DB09029	DB00215	2	0
DB09036	DB00215	2	0
DB00227	DB11672	2	0
DB00945	DB00026	2	0
DB11753	DB00333	2	0
DB06594	DB11672	2	0
DB11837	DB11672	2	0
DB11988	DB11580	2	0
DB00458	DB00215	2	0
DB01236	DB00026	2	0
DB05316	DB13954	2	0
DB06292	DB00026	2	0
DB00648	DB09389	2	0
DB13345	DB11672	2	0
DB06218	DB00026	2	0
DB05351	DB00026	2	0
DB06480	DB11672	2	0
DB01220	DB11672	2	0
DB00177	DB00026	2	0
DB05246	DB00026	2	0
DB00222	DB00026	2	0
DB12371	DB13952	2	0
DB01175	DB00026	2	0
DB00026	DB00333	2	0
DB04896	DB13954	2	0
DB01281	DB00333	2	0
DB05676	DB00333	2	0
DB06372	DB00333	2	0
DB09029	DB00333	2	0
DB00699	DB11672	2	0
DB16165	DB11672	2	0
DB06414	DB00026	2	0
DB00715	DB00026	2	0
DB01261	DB00026	2	0
DB01132	DB00026	2	0
DB12147	DB13954	2	0
DB16165	DB00026	2	0
DB00946	DB00026	2	0
DB00912	DB00026	2	0
DB01395	DB00213	2	0
DB00402	DB00026	2	0
DB01217	DB00026	2	0
DB00726	DB00026	2	0
DB01171	DB00026	2	0
DB11823	DB00026	2	0
DB01104	DB00026	2	0
DB04861	DB00026	2	0
DB00310	DB00230	2	0
DB09036	DB00333	2	0
DB00307	DB00026	2	0
DB00067	DB00344	2	0
DB00328	DB00026	2	0
DB00946	DB13954	2	0
DB00908	DB13954	2	0
DB00421	DB00213	2	0
DB00343	DB00026	2	0
DB01255	DB00333	2	0
DB00333	DB00026	2	0
DB00877	DB13954	2	0
DB00193	DB00026	2	0
DB04574	DB00026	2	0
DB00091	DB13954	2	0
DB00313	DB00026	2	0
DB09068	DB00026	2	0
DB01357	DB00026	2	0
DB01251	DB00026	2	0
DB01124	DB00026	2	0
DB00540	DB13954	2	0
DB01069	DB00026	2	0
DB04896	DB13952	2	0
DB01221	DB00026	2	0
DB00540	DB13952	2	0
DB06273	DB00333	2	0
DB00736	DB00026	2	0
DB00338	DB00026	2	0
DB00310	DB00333	2	0
DB00421	DB00333	2	0
DB08860	DB00026	2	0
DB00215	DB00026	2	0
DB00213	DB00026	2	0
DB11837	DB00026	2	0
DB01156	DB00026	2	0
DB09073	DB13954	2	0
DB13944	DB00026	2	0
DB06710	DB00026	2	0
DB11753	DB09389	2	0
DB06414	DB00215	2	0
DB01242	DB00026	2	0
DB06237	DB00026	2	0
DB00946	DB13952	2	0
DB00338	DB13954	2	0
DB00338	DB13956	2	0
DB00808	DB13955	2	0
DB11853	DB11672	2	0
DB00335	DB00026	2	0
DB00289	DB00026	2	0
DB06288	DB00334	2	0
DB09073	DB13952	2	0
DB12147	DB13952	2	0
DB06148	DB00334	2	0
DB01224	DB00026	2	0
DB06204	DB00334	2	0
DB12371	DB00026	2	0
DB09072	DB00334	2	0
DB00266	DB00026	2	0
DB00443	DB00333	2	0
DB13954	DB13952	2	0
DB00472	DB00026	2	0
DB06448	DB00026	2	0
DB05271	DB00334	2	0
DB00486	DB00334	2	0
DB01142	DB00026	2	0
DB00450	DB00334	2	0
DB00476	DB00026	2	0
DB00482	DB00026	2	0
DB00672	DB00026	2	0
DB13345	DB13952	2	0
DB13956	DB00026	2	0
DB00264	DB00230	2	0
DB06237	DB09389	2	0
DB00908	DB13952	2	0
DB13954	DB00026	2	0
DB09072	DB00333	2	0
DB11823	DB13954	2	0
DB14881	DB11672	2	0
DB01233	DB00026	2	0
DB00783	DB13955	2	0
DB00334	DB00026	2	0
DB00294	DB13955	2	0
DB00960	DB00026	2	0
DB01242	DB13956	2	0
DB09046	DB13955	2	0
DB01232	DB00334	2	0
DB01067	DB00026	2	0
DB14507	DB00334	2	0
DB08907	DB13955	2	0
DB13345	DB13954	2	0
DB00310	DB13955	2	0
DB06448	DB00215	2	0
DB00273	DB00215	2	0
DB01039	DB13952	2	0
DB00454	DB13952	2	0
DB00933	DB00026	2	0
DB01095	DB00026	2	0
DB11753	DB00215	2	0
DB05316	DB13952	2	0
DB06292	DB00333	2	0
DB00091	DB11580	2	0
DB00805	DB00026	2	0
DB00091	DB13952	2	0
DB00877	DB13952	2	0
DB00699	DB00026	2	0
DB13955	DB00026	2	0
DB11827	DB00199	2	0
DB00882	DB00199	2	0
DB13952	DB00026	2	0
DB01087	DB00026	2	0
DB04951	DB00026	2	0
DB09499	DB00333	2	0
DB06148	DB00026	2	0
DB06594	DB00026	2	0
DB01050	DB00026	2	0
DB13956	DB13952	2	0
DB00734	DB00334	2	0
DB09241	DB00199	2	0
DB12371	DB13956	2	0
DB00540	DB13956	2	0
DB04896	DB13956	2	0
DB00022	DB00334	2	0
DB09061	DB00026	2	0
DB00370	DB00026	2	0
DB01056	DB00026	2	0
DB00421	DB00230	2	0
DB00934	DB00026	2	0
DB13946	DB16629	2	0
DB13953	DB00026	2	0
DB00758	DB00026	2	0
DB00806	DB00026	2	0
DB00783	DB00026	2	0
DB00796	DB00026	2	0
DB00472	DB00344	2	0
DB00678	DB00026	2	0
DB06077	DB11672	2	0
DB00731	DB00026	2	0
DB01242	DB00758	1.5	0
DB06413	DB00758	1.5	0
DB00736	DB00758	1.5	0
DB09119	DB00758	1.5	0
DB00758	DB00176	1.5	0
DB00758	DB00736	1.5	0
DB00758	DB00472	1.5	0
DB01110	DB00758	1.5	0
DB00472	DB00758	1.5	0
DB00458	DB00758	1.5	0
DB00338	DB00758	1.5	0
DB00213	DB00758	1.5	0
DB00758	DB01104	1.5	0
DB01104	DB00758	1.5	0
DB00758	DB01110	1.5	0
DB00758	DB00338	1.5	0
DB05351	DB00758	1.5	0
DB00758	DB09119	1.5	0
DB00758	DB05351	1.5	0
DB00176	DB00758	1.5	0
DB00758	DB01242	1.5	0
DB00758	DB00458	1.5	0
DB00758	DB00213	1.5	0
DB00758	DB06413	1.5	0
DB01102	DB14539	1	0
DB15091	DB01406	1	0
DB09038	DB05246	1	0
DB04896	DB05246	1	0
DB00498	DB13956	1	0
DB16703	DB14540	1	0
DB00246	DB05246	1	0
DB00648	DB14539	1	0
DB01070	DB14539	1	0
DB01001	DB14539	1	0
DB01285	DB14539	1	0
DB00666	DB01393	1	0
DB06736	DB01392	1	0
DB00959	DB14539	1	0
DB01014	DB01392	1	0
DB00243	DB01406	1	0
DB00193	DB05246	1	0
DB12457	DB01406	1	0
DB00706	DB13955	1	0
DB00264	DB13955	1	0
DB00731	DB13955	1	0
DB06335	DB05246	1	0
DB09045	DB05246	1	0
DB15091	DB14539	1	0
DB11921	DB14539	1	0
DB01124	DB05246	1	0
DB06237	DB01406	1	0
DB06207	DB01406	1	0
DB08816	DB01406	1	0
DB01175	DB05246	1	0
DB00694	DB14539	1	0
DB01132	DB05246	1	0
DB09043	DB05246	1	0
DB00795	DB01392	1	0
DB14540	DB14539	1	0
DB00591	DB13955	1	0
DB14845	DB14540	1	0
DB01104	DB05246	1	0
DB00052	DB13956	1	0
DB04876	DB05246	1	0
DB01307	DB05246	1	0
DB00181	DB01393	1	0
DB00443	DB01393	1	0
DB11732	DB05246	1	0
DB01309	DB05246	1	0
DB00656	DB01595	1	0
DB00550	DB01393	1	0
DB00620	DB01393	1	0
DB15011	DB01406	1	0
DB00244	DB01392	1	0
DB00476	DB01595	1	0
DB00215	DB01595	1	0
DB14507	DB05246	1	0
DB00176	DB01595	1	0
DB00333	DB05246	1	0
DB06410	DB14539	1	0
DB06148	DB01595	1	0
DB05667	DB01406	1	0
DB15031	DB01406	1	0
DB00486	DB01406	1	0
DB06650	DB14540	1	0
DB01097	DB14539	1	0
DB00035	DB01392	1	0
DB00758	DB05246	1	0
DB00715	DB01595	1	0
DB01104	DB01595	1	0
DB06824	DB01593	1	0
DB01276	DB05246	1	0
DB00715	DB05246	1	0
DB01251	DB05246	1	0
DB00612	DB13955	1	0
DB00910	DB14539	1	0
DB15031	DB05246	1	0
DB12597	DB05246	1	0
DB00672	DB13955	1	0
DB01261	DB05246	1	0
DB06292	DB05246	1	0
DB01382	DB05246	1	0
DB14881	DB05246	1	0
DB01278	DB05246	1	0
DB01001	DB01392	1	0
DB08882	DB05246	1	0
DB01306	DB05246	1	0
DB06148	DB05246	1	0
DB06655	DB05246	1	0
DB04896	DB01595	1	0
DB01175	DB01595	1	0
DB00696	DB01406	1	0
DB00476	DB05246	1	0
DB00814	DB01392	1	0
DB06203	DB05246	1	0
DB01250	DB01392	1	0
DB01102	DB01392	1	0
DB00047	DB14539	1	0
DB00733	DB13955	1	0
DB13952	DB01406	1	0
DB11827	DB14540	1	0
DB06655	DB01395	1	0
DB08882	DB01395	1	0
DB09564	DB14540	1	0
DB09265	DB14540	1	0
DB08907	DB01395	1	0
DB09043	DB01395	1	0
DB13953	DB01406	1	0
DB13944	DB01406	1	0
DB12147	DB01406	1	0
DB09045	DB14540	1	0
DB13074	DB01406	1	0
DB09043	DB14540	1	0
DB12543	DB01406	1	0
DB00307	DB05259	1	0
DB09038	DB14540	1	0
DB08907	DB14540	1	0
DB12161	DB01406	1	0
DB06335	DB01395	1	0
DB06292	DB01395	1	0
DB13954	DB01406	1	0
DB00305	DB05259	1	0
DB00995	DB13955	1	0
DB01307	DB01395	1	0
DB01309	DB01395	1	0
DB01382	DB01395	1	0
DB04876	DB01395	1	0
DB06203	DB01395	1	0
DB00071	DB05246	1	0
DB06077	DB14540	1	0
DB01016	DB01393	1	0
DB00390	DB14540	1	0
DB15171	DB14540	1	0
DB13928	DB14540	1	0
DB00008	DB05259	1	0
DB00022	DB05259	1	0
DB12713	DB14540	1	0
DB00026	DB05259	1	0
DB00073	DB05259	1	0
DB08882	DB14540	1	0
DB00839	DB01393	1	0
DB06655	DB14540	1	0
DB06155	DB01406	1	0
DB06148	DB01406	1	0
DB00960	DB05246	1	0
DB06016	DB01406	1	0
DB05676	DB01406	1	0
DB05351	DB01406	1	0
DB05271	DB01406	1	0
DB04861	DB01406	1	0
DB00215	DB01392	1	0
DB04839	DB01406	1	0
DB00046	DB05246	1	0
DB00222	DB01393	1	0
DB00199	DB13955	1	0
DB09265	DB01395	1	0
DB00328	DB05259	1	0
DB09241	DB13955	1	0
DB09564	DB01395	1	0
DB00845	DB13955	1	0
DB06152	DB01406	1	0
DB06228	DB01406	1	0
DB00333	DB01392	1	0
DB06414	DB01406	1	0
DB09045	DB01395	1	0
DB00266	DB01392	1	0
DB00047	DB05246	1	0
DB00498	DB01392	1	0
DB00946	DB01392	1	0
DB06335	DB14540	1	0
DB00672	DB01393	1	0
DB11853	DB01406	1	0
DB11823	DB01406	1	0
DB09389	DB01406	1	0
DB09236	DB01406	1	0
DB09068	DB01406	1	0
DB09061	DB01406	1	0
DB09026	DB01406	1	0
DB06789	DB01406	1	0
DB06710	DB01406	1	0
DB06448	DB01406	1	0
DB14881	DB14540	1	0
DB00196	DB14540	1	0
DB00961	DB13955	1	0
DB00859	DB14540	1	0
DB00307	DB01395	1	0
DB14539	DB01406	1	0
DB13956	DB01406	1	0
DB13955	DB01406	1	0
DB00960	DB13955	1	0
DB00688	DB01395	1	0
DB00853	DB14540	1	0
DB00694	DB14540	1	0
DB00688	DB14540	1	0
DB01276	DB01395	1	0
DB00030	DB01395	1	0
DB00591	DB14539	1	0
DB00046	DB01395	1	0
DB00620	DB14540	1	0
DB00390	DB01393	1	0
DB00591	DB14540	1	0
DB00177	DB01393	1	0
DB00911	DB13955	1	0
DB00959	DB14540	1	0
DB00672	DB05246	1	0
DB00853	DB13955	1	0
DB00381	DB01406	1	0
DB16703	DB01406	1	0
DB14649	DB01406	1	0
DB00790	DB13955	1	0
DB14973	DB05246	1	0
DB00828	DB13955	1	0
DB04951	DB05246	1	0
DB00052	DB01393	1	0
DB06152	DB01392	1	0
DB00007	DB01393	1	0
DB01067	DB05246	1	0
DB14542	DB01406	1	0
DB00912	DB05246	1	0
DB00481	DB01393	1	0
DB00839	DB05246	1	0
DB00731	DB05246	1	0
DB00839	DB13955	1	0
DB11817	DB13955	1	0
DB00491	DB05246	1	0
DB00227	DB14540	1	0
DB00284	DB05246	1	0
DB00945	DB01392	1	0
DB00083	DB14540	1	0
DB01050	DB01392	1	0
DB16629	DB01392	1	0
DB11672	DB14540	1	0
DB01251	DB01393	1	0
DB01183	DB14540	1	0
DB06448	DB14540	1	0
DB00696	DB14540	1	0
DB01232	DB14540	1	0
DB01306	DB01395	1	0
DB01406	DB14540	1	0
DB01110	DB14540	1	0
DB01124	DB01393	1	0
DB01087	DB14540	1	0
DB01120	DB01393	1	0
DB01067	DB01393	1	0
DB00328	DB01392	1	0
DB13345	DB01392	1	0
DB00412	DB05246	1	0
DB01278	DB01395	1	0
DB00047	DB01395	1	0
DB00331	DB05246	1	0
DB00071	DB01395	1	0
DB00284	DB01395	1	0
DB00412	DB01395	1	0
DB00491	DB01395	1	0
DB00731	DB01395	1	0
DB00834	DB01395	1	0
DB00912	DB01395	1	0
DB01132	DB01395	1	0
DB01261	DB01395	1	0
DB00498	DB01393	1	0
DB00266	DB01393	1	0
DB00550	DB14540	1	0
DB00480	DB14540	1	0
DB00443	DB14540	1	0
DB12371	DB01392	1	0
DB00620	DB14539	1	0
DB08834	DB01395	1	0
DB09265	DB05246	1	0
DB00933	DB01595	1	0
DB00390	DB05018	1	0
DB00966	DB01395	1	0
DB00412	DB01393	1	0
DB00402	DB01393	1	0
DB00343	DB01393	1	0
DB00390	DB13955	1	0
DB01029	DB01395	1	0
DB13954	DB14530	1	0
DB08822	DB01395	1	0
DB00443	DB14539	1	0
DB00910	DB14540	1	0
DB00908	DB05018	1	0
DB13955	DB14530	1	0
DB00758	DB13956	1	0
DB01132	DB13956	1	0
DB01095	DB13956	1	0
DB01029	DB13956	1	0
DB01097	DB14540	1	0
DB01242	DB05018	1	0
DB00876	DB01395	1	0
DB01151	DB05018	1	0
DB00796	DB01395	1	0
DB13952	DB01393	1	0
DB13944	DB01393	1	0
DB09068	DB01393	1	0
DB01357	DB01393	1	0
DB01261	DB01393	1	0
DB01221	DB01393	1	0
DB00454	DB05018	1	0
DB01132	DB01393	1	0
DB01050	DB01393	1	0
DB00244	DB01393	1	0
DB00177	DB01395	1	0
DB01029	DB01393	1	0
DB00912	DB01393	1	0
DB00783	DB01393	1	0
DB00275	DB01395	1	0
DB00482	DB01393	1	0
DB00678	DB01395	1	0
DB00421	DB13956	1	0
DB13956	DB14530	1	0
DB01110	DB13956	1	0
DB00196	DB13955	1	0
DB01110	DB13955	1	0
DB00307	DB13955	1	0
DB00421	DB13955	1	0
DB01197	DB01393	1	0
DB06413	DB05246	1	0
DB00402	DB05246	1	0
DB01097	DB01393	1	0
DB06480	DB01395	1	0
DB00244	DB01395	1	0
DB01029	DB13955	1	0
DB00876	DB01393	1	0
DB00859	DB01393	1	0
DB00482	DB01395	1	0
DB00454	DB14530	1	0
DB00196	DB13956	1	0
DB00486	DB13956	1	0
DB00795	DB01395	1	0
DB01233	DB01393	1	0
DB00656	DB05246	1	0
DB14527	DB14530	1	0
DB00313	DB13955	1	0
DB14528	DB14530	1	0
DB14529	DB14530	1	0
DB00805	DB01595	1	0
DB00338	DB01393	1	0
DB00780	DB01595	1	0
DB00752	DB01595	1	0
DB00734	DB01595	1	0
DB00726	DB01595	1	0
DB06410	DB14540	1	0
DB00321	DB14530	1	0
DB00201	DB13955	1	0
DB00281	DB13955	1	0
DB00458	DB14530	1	0
DB11837	DB13955	1	0
DB00472	DB13955	1	0
DB01142	DB14530	1	0
DB00486	DB13955	1	0
DB00796	DB13956	1	0
DB13953	DB01393	1	0
DB01142	DB05018	1	0
DB06448	DB01393	1	0
DB01618	DB01595	1	0
DB01070	DB14540	1	0
DB01247	DB01595	1	0
DB01242	DB01595	1	0
DB04896	DB01393	1	0
DB01171	DB01595	1	0
DB11672	DB01393	1	0
DB05667	DB01393	1	0
DB00030	DB01393	1	0
DB00046	DB01393	1	0
DB00047	DB01393	1	0
DB01001	DB05271	1	0
DB00071	DB01393	1	0
DB00814	DB05271	1	0
DB01110	DB01393	1	0
DB01156	DB01595	1	0
DB13946	DB14530	1	0
DB13956	DB05018	1	0
DB08882	DB01393	1	0
DB01037	DB01595	1	0
DB06016	DB01595	1	0
DB01197	DB01392	1	0
DB13873	DB05018	1	0
DB13944	DB14530	1	0
DB13944	DB05018	1	0
DB13946	DB05018	1	0
DB13952	DB05018	1	0
DB01232	DB01393	1	0
DB01406	DB01393	1	0
DB16629	DB05271	1	0
DB12371	DB05271	1	0
DB06152	DB05271	1	0
DB13954	DB05018	1	0
DB13955	DB05018	1	0
DB00808	DB01392	1	0
DB00696	DB01393	1	0
DB01050	DB05271	1	0
DB01183	DB01393	1	0
DB01087	DB01393	1	0
DB00996	DB01595	1	0
DB00175	DB13956	1	0
DB00328	DB05271	1	0
DB00035	DB05271	1	0
DB12612	DB01393	1	0
DB09026	DB01392	1	0
DB09236	DB01392	1	0
DB00612	DB01392	1	0
DB01309	DB01393	1	0
DB09564	DB01393	1	0
DB14529	DB05018	1	0
DB00321	DB01393	1	0
DB01217	DB01393	1	0
DB00678	DB01392	1	0
DB13956	DB01393	1	0
DB13955	DB01393	1	0
DB13954	DB01393	1	0
DB14530	DB05018	1	0
DB00482	DB13956	1	0
DB00458	DB05018	1	0
DB00244	DB05271	1	0
DB13952	DB14530	1	0
DB01306	DB01393	1	0
DB00795	DB05271	1	0
DB00246	DB01393	1	0
DB00196	DB01393	1	0
DB06736	DB05271	1	0
DB01250	DB05271	1	0
DB00176	DB01393	1	0
DB01102	DB05271	1	0
DB14527	DB05018	1	0
DB00199	DB01393	1	0
DB14528	DB05018	1	0
DB00946	DB01393	1	0
DB01014	DB05271	1	0
DB16165	DB01393	1	0
DB01307	DB01393	1	0
DB01611	DB01393	1	0
DB00945	DB05271	1	0
DB01029	DB01392	1	0
DB04861	DB01392	1	0
DB00344	DB01595	1	0
DB01151	DB14530	1	0
DB11823	DB05246	1	0
DB00008	DB14539	1	0
DB00073	DB14539	1	0
DB00305	DB14539	1	0
DB00307	DB14539	1	0
DB00428	DB14539	1	0
DB00480	DB14539	1	0
DB00550	DB14539	1	0
DB00688	DB14539	1	0
DB00853	DB14539	1	0
DB00859	DB14539	1	0
DB09122	DB14540	1	0
DB01611	DB14539	1	0
DB04951	DB14539	1	0
DB08879	DB14540	1	0
DB05259	DB14540	1	0
DB05259	DB14539	1	0
DB08879	DB14539	1	0
DB09122	DB14539	1	0
DB00022	DB14539	1	0
DB11569	DB14540	1	0
DB11580	DB14539	1	0
DB06824	DB14533	1	0
DB06480	DB13955	1	0
DB00017	DB13955	1	0
DB00035	DB13955	1	0
DB04574	DB01406	1	0
DB00181	DB13955	1	0
DB00230	DB13955	1	0
DB00281	DB13956	1	0
DB11921	DB14540	1	0
DB00201	DB13956	1	0
DB00231	DB13955	1	0
DB00688	DB13956	1	0
DB00246	DB13955	1	0
DB11834	DB14540	1	0
DB01611	DB05246	1	0
DB01233	DB05246	1	0
DB11580	DB14540	1	0
DB00307	DB13956	1	0
DB11569	DB14539	1	0
DB11834	DB14539	1	0
DB12597	DB05018	1	0
DB09061	DB05246	1	0
DB00222	DB05246	1	0
DB01120	DB05246	1	0
DB15171	DB05246	1	0
DB01285	DB14540	1	0
DB13928	DB05246	1	0
DB12713	DB05246	1	0
DB11827	DB05246	1	0
DB00083	DB01595	1	0
DB00289	DB13955	1	0
DB00292	DB13955	1	0
DB00303	DB13955	1	0
DB00492	DB13955	1	0
DB08816	DB13956	1	0
DB09030	DB13956	1	0
DB09564	DB05246	1	0
DB00806	DB01595	1	0
DB00201	DB01595	1	0
DB06155	DB05246	1	0
DB00297	DB05246	1	0
DB11988	DB14539	1	0
DB01611	DB14540	1	0
DB01221	DB01595	1	0
DB12612	DB14539	1	0
DB00960	DB01595	1	0
DB00843	DB01595	1	0
DB00754	DB01595	1	0
DB14762	DB14539	1	0
DB00732	DB01595	1	0
DB00697	DB01595	1	0
DB00273	DB13955	1	0
DB04951	DB14540	1	0
DB00645	DB01595	1	0
DB00579	DB01595	1	0
DB00315	DB01595	1	0
DB00091	DB05246	1	0
DB00292	DB01595	1	0
DB00283	DB01595	1	0
DB00273	DB01595	1	0
DB01001	DB14541	1	0
DB01102	DB14541	1	0
DB01095	DB13955	1	0
DB13944	DB13955	1	0
DB06228	DB13955	1	0
DB00694	DB13955	1	0
DB08882	DB13955	1	0
DB00859	DB13955	1	0
DB00244	DB13955	1	0
DB00267	DB13955	1	0
DB00648	DB14540	1	0
DB01102	DB14540	1	0
DB00390	DB14530	1	0
DB00814	DB13955	1	0
DB00908	DB14530	1	0
DB00945	DB13955	1	0
DB01014	DB13955	1	0
DB01250	DB13955	1	0
DB06736	DB13955	1	0
DB01329	DB13955	1	0
DB01001	DB14540	1	0
DB13946	DB13955	1	0
DB00328	DB13955	1	0
DB15091	DB14540	1	0
DB01016	DB13955	1	0
DB01132	DB13955	1	0
DB00704	DB01393	1	0
DB00688	DB01393	1	0
DB00451	DB13955	1	0
DB00758	DB13955	1	0
DB00796	DB13955	1	0
DB00175	DB13955	1	0
DB00482	DB13955	1	0
DB00688	DB13955	1	0
DB00795	DB13955	1	0
DB01098	DB13955	1	0
DB01242	DB14530	1	0
DB08860	DB13955	1	0
DB11827	DB13955	1	0
DB00313	DB01595	1	0
DB00437	DB13955	1	0
DB00843	DB13955	1	0
DB00472	DB13956	1	0
DB14762	DB14540	1	0
DB05990	DB01395	1	0
DB06218	DB01595	1	0
DB00313	DB05018	1	0
DB06077	DB01595	1	0
DB00945	DB01395	1	0
DB05246	DB01595	1	0
DB01339	DB01595	1	0
DB01236	DB01595	1	0
DB00328	DB01395	1	0
DB00007	DB13955	1	0
DB00014	DB13955	1	0
DB00381	DB01392	1	0
DB08822	DB01392	1	0
DB00910	DB14541	1	0
DB06410	DB14541	1	0
DB01070	DB14541	1	0
DB11837	DB13956	1	0
DB00321	DB05018	1	0
DB00648	DB14541	1	0
DB06736	DB01395	1	0
DB06594	DB01595	1	0
DB14539	DB14540	1	0
DB09119	DB01595	1	0
DB12612	DB14540	1	0
DB14507	DB13955	1	0
DB00814	DB01395	1	0
DB11988	DB14540	1	0
DB01014	DB01395	1	0
DB00780	DB13955	1	0
DB00234	DB01595	1	0
DB00231	DB01595	1	0
DB00490	DB01595	1	0
DB00961	DB01595	1	0
DB01161	DB01595	1	0
DB00328	DB05018	1	0
DB00593	DB01595	1	0
DB11859	DB01595	1	0
DB09241	DB01595	1	0
DB01050	DB01395	1	0
DB01250	DB01395	1	0
DB00030	DB05246	1	0
DB00443	DB05259	1	0
DB01611	DB01406	1	0
DB00834	DB01392	1	0
DB05467	DB01395	1	0
DB12597	DB01395	1	0
DB00390	DB14539	1	0
DB15011	DB01395	1	0
DB11672	DB01395	1	0
DB15463	DB01395	1	0
DB01093	DB01392	1	0
DB01110	DB01392	1	0
DB00022	DB01392	1	0
DB00338	DB01392	1	0
DB00641	DB14540	1	0
DB00321	DB14540	1	0
DB00196	DB01392	1	0
DB15171	DB14539	1	0
DB11853	DB14540	1	0
DB14542	DB14540	1	0
DB14541	DB14540	1	0
DB12161	DB14540	1	0
DB14845	DB05259	1	0
DB13928	DB14539	1	0
DB06448	DB01395	1	0
DB00199	DB01392	1	0
DB11859	DB05246	1	0
DB01406	DB01395	1	0
DB06077	DB14539	1	0
DB00030	DB01406	1	0
DB00674	DB05246	1	0
DB01056	DB13955	1	0
DB01095	DB14540	1	0
DB00458	DB13955	1	0
DB12161	DB01392	1	0
DB01076	DB14540	1	0
DB00091	DB01406	1	0
DB09119	DB05246	1	0
DB09241	DB05246	1	0
DB00281	DB01392	1	0
DB00261	DB13955	1	0
DB00283	DB01392	1	0
DB00476	DB05271	1	0
DB11817	DB14539	1	0
DB08895	DB01406	1	0
DB16703	DB05259	1	0
DB01611	DB01392	1	0
DB08815	DB01406	1	0
DB11994	DB01392	1	0
DB01096	DB01392	1	0
DB01183	DB01395	1	0
DB01232	DB01395	1	0
DB00046	DB01406	1	0
DB00213	DB13955	1	0
DB01151	DB13955	1	0
DB12713	DB14539	1	0
DB01097	DB05259	1	0
DB15091	DB05259	1	0
DB01098	DB01395	1	0
DB00490	DB14540	1	0
DB01251	DB01395	1	0
DB01124	DB01395	1	0
DB01120	DB01395	1	0
DB00281	DB14540	1	0
DB14540	DB05259	1	0
DB01161	DB05246	1	0
DB00699	DB01392	1	0
DB01251	DB13955	1	0
DB01067	DB01395	1	0
DB00877	DB05259	1	0
DB11827	DB14539	1	0
DB11837	DB14540	1	0
DB01016	DB01395	1	0
DB00839	DB01395	1	0
DB09564	DB14539	1	0
DB00480	DB13955	1	0
DB06650	DB05259	1	0
DB00696	DB01395	1	0
DB00656	DB14540	1	0
DB00227	DB01395	1	0
DB04896	DB01395	1	0
DB01110	DB01395	1	0
DB01087	DB01395	1	0
DB00246	DB01395	1	0
DB00199	DB01395	1	0
DB00176	DB01395	1	0
DB11837	DB01392	1	0
DB00343	DB01395	1	0
DB06228	DB14540	1	0
DB01224	DB14540	1	0
DB00758	DB14540	1	0
DB00091	DB01395	1	0
DB00734	DB14540	1	0
DB08816	DB01395	1	0
DB06228	DB01395	1	0
DB00946	DB01395	1	0
DB09030	DB01395	1	0
DB00498	DB01395	1	0
DB00266	DB01395	1	0
DB14881	DB01395	1	0
DB00961	DB01392	1	0
DB00047	DB01406	1	0
DB00674	DB01392	1	0
DB01232	DB14539	1	0
DB01392	DB05246	1	0
DB00996	DB01392	1	0
DB13946	DB14539	1	0
DB01087	DB14539	1	0
DB00593	DB01392	1	0
DB08815	DB01392	1	0
DB00310	DB05271	1	0
DB00297	DB01392	1	0
DB00227	DB14539	1	0
DB00196	DB14539	1	0
DB00289	DB05246	1	0
DB14881	DB14539	1	0
DB00273	DB01392	1	0
DB01595	DB05246	1	0
DB00193	DB01406	1	0
DB00726	DB13955	1	0
DB00266	DB13955	1	0
DB11853	DB05246	1	0
DB00246	DB14539	1	0
DB12371	DB01406	1	0
DB00476	DB13955	1	0
DB01110	DB14539	1	0
DB00350	DB05271	1	0
DB00333	DB13955	1	0
DB11859	DB01392	1	0
DB09073	DB01406	1	0
DB00805	DB05246	1	0
DB00843	DB05246	1	0
DB00844	DB05246	1	0
DB00854	DB05246	1	0
DB00790	DB05271	1	0
DB00519	DB05271	1	0
DB00696	DB14539	1	0
DB00899	DB05246	1	0
DB00834	DB01406	1	0
DB00933	DB05246	1	0
DB00996	DB05246	1	0
DB01037	DB05246	1	0
DB00492	DB05271	1	0
DB01156	DB05246	1	0
DB06594	DB01392	1	0
DB01192	DB05246	1	0
DB01221	DB05246	1	0
DB09119	DB01392	1	0
DB01236	DB05246	1	0
DB01247	DB05246	1	0
DB00331	DB01406	1	0
DB01618	DB05246	1	0
DB00808	DB05246	1	0
DB09043	DB01406	1	0
DB06655	DB01406	1	0
DB04876	DB01406	1	0
DB01382	DB01406	1	0
DB06594	DB05246	1	0
DB08815	DB05246	1	0
DB01309	DB01406	1	0
DB01307	DB01406	1	0
DB01306	DB01406	1	0
DB01278	DB01406	1	0
DB01276	DB01406	1	0
DB01251	DB01406	1	0
DB01124	DB01406	1	0
DB01161	DB01392	1	0
DB01120	DB01406	1	0
DB01067	DB01406	1	0
DB00839	DB01406	1	0
DB00672	DB01406	1	0
DB00491	DB01406	1	0
DB00284	DB01406	1	0
DB00222	DB01406	1	0
DB00071	DB01406	1	0
DB09038	DB01406	1	0
DB09045	DB01406	1	0
DB06480	DB01406	1	0
DB09265	DB01406	1	0
DB06016	DB05246	1	0
DB00275	DB05271	1	0
DB15171	DB01406	1	0
DB06077	DB05246	1	0
DB00652	DB01392	1	0
DB00734	DB01392	1	0
DB01339	DB01392	1	0
DB00178	DB05271	1	0
DB00177	DB05271	1	0
DB01224	DB13955	1	0
DB00845	DB05246	1	0
DB11823	DB13955	1	0
DB06218	DB05246	1	0
DB06288	DB05246	1	0
DB13928	DB01406	1	0
DB12713	DB01406	1	0
DB11827	DB01406	1	0
DB06719	DB05246	1	0
DB01001	DB05246	1	0
DB09564	DB01406	1	0
DB00454	DB01392	1	0
DB09265	DB14539	1	0
DB00672	DB01395	1	0
DB01595	DB01406	1	0
DB13955	DB14539	1	0
DB01067	DB14539	1	0
DB06710	DB14540	1	0
DB08816	DB14539	1	0
DB00343	DB14539	1	0
DB00402	DB01392	1	0
DB06372	DB05259	1	0
DB00176	DB14539	1	0
DB05667	DB01395	1	0
DB00458	DB14539	1	0
DB08995	DB01395	1	0
DB00876	DB05246	1	0
DB00177	DB13955	1	0
DB00656	DB01392	1	0
DB00694	DB01395	1	0
DB01339	DB14540	1	0
DB00732	DB14540	1	0
DB01029	DB05246	1	0
DB01050	DB05246	1	0
DB01233	DB01392	1	0
DB06273	DB05259	1	0
DB01197	DB05246	1	0
DB01046	DB05246	1	0
DB01120	DB14539	1	0
DB06736	DB05246	1	0
DB13952	DB14539	1	0
DB09068	DB14539	1	0
DB09073	DB01395	1	0
DB09038	DB14539	1	0
DB08907	DB14539	1	0
DB06655	DB14539	1	0
DB06292	DB14539	1	0
DB06480	DB05246	1	0
DB06203	DB14539	1	0
DB04876	DB14539	1	0
DB01382	DB14539	1	0
DB00246	DB14540	1	0
DB01309	DB14539	1	0
DB08879	DB05259	1	0
DB00908	DB01395	1	0
DB00877	DB01395	1	0
DB01307	DB14539	1	0
DB01306	DB14539	1	0
DB13946	DB14540	1	0
DB01278	DB14539	1	0
DB01276	DB14539	1	0
DB01251	DB14539	1	0
DB04864	DB14540	1	0
DB00845	DB01395	1	0
DB09043	DB14539	1	0
DB00412	DB14539	1	0
DB00672	DB14539	1	0
DB04951	DB05259	1	0
DB01124	DB14539	1	0
DB01261	DB14539	1	0
DB08882	DB14539	1	0
DB00731	DB14539	1	0
DB00227	DB13955	1	0
DB01250	DB05246	1	0
DB00491	DB14539	1	0
DB00328	DB05246	1	0
DB00989	DB14540	1	0
DB16165	DB05246	1	0
DB14881	DB01392	1	0
DB01611	DB05259	1	0
DB00331	DB14539	1	0
DB00284	DB14539	1	0
DB00222	DB14539	1	0
DB01016	DB14539	1	0
DB06335	DB14539	1	0
DB00071	DB14539	1	0
DB00030	DB14539	1	0
DB00912	DB14539	1	0
DB00357	DB14539	1	0
DB00481	DB01395	1	0
DB00402	DB14539	1	0
DB01233	DB14540	1	0
DB01221	DB14540	1	0
DB01175	DB01392	1	0
DB11732	DB01392	1	0
DB05676	DB05259	1	0
DB01043	DB14540	1	0
DB00193	DB01392	1	0
DB00246	DB01392	1	0
DB00839	DB14539	1	0
DB00472	DB01395	1	0
DB11837	DB01395	1	0
DB00370	DB01395	1	0
DB08822	DB05246	1	0
DB09026	DB05246	1	0
DB06414	DB13955	1	0
DB00244	DB05246	1	0
DB00795	DB05246	1	0
DB00945	DB05246	1	0
DB00215	DB01395	1	0
DB04839	DB01395	1	0
DB01014	DB05246	1	0
DB12371	DB01395	1	0
DB09045	DB14539	1	0
DB05667	DB14540	1	0
DB08816	DB13955	1	0
DB08995	DB13955	1	0
DB00854	DB01395	1	0
DB00396	DB01392	1	0
DB12612	DB05259	1	0
DB00641	DB01392	1	0
DB06292	DB01392	1	0
DB00289	DB01392	1	0
DB00489	DB01392	1	0
DB06155	DB01392	1	0
DB00844	DB01395	1	0
DB09061	DB01392	1	0
DB00708	DB01395	1	0
DB00704	DB01395	1	0
DB00704	DB01392	1	0
DB00490	DB01392	1	0
DB09241	DB14540	1	0
DB00845	DB14540	1	0
DB00652	DB01395	1	0
DB00199	DB14540	1	0
DB06228	DB14539	1	0
DB00331	DB01395	1	0
DB00899	DB01395	1	0
DB01192	DB01395	1	0
DB14542	DB14539	1	0
DB06204	DB01395	1	0
DB00706	DB01392	1	0
DB14762	DB05259	1	0
DB00222	DB01395	1	0
DB00731	DB01392	1	0
DB01120	DB13955	1	0
DB00199	DB14539	1	0
DB09241	DB14539	1	0
DB00845	DB14539	1	0
DB05667	DB14539	1	0
DB11837	DB14539	1	0
DB01095	DB01392	1	0
DB14539	DB05259	1	0
DB00222	DB13955	1	0
DB00656	DB14539	1	0
DB00734	DB14539	1	0
DB00758	DB14539	1	0
DB06203	DB01392	1	0
DB01224	DB14539	1	0
DB12161	DB14539	1	0
DB00421	DB01395	1	0
DB00490	DB14539	1	0
DB14541	DB14539	1	0
DB12371	DB05259	1	0
DB00107	DB05246	1	0
DB11823	DB01392	1	0
DB00796	DB05246	1	0
DB00814	DB05246	1	0
DB11834	DB05259	1	0
DB11817	DB05259	1	0
DB11817	DB14540	1	0
DB05316	DB01395	1	0
DB13345	DB01395	1	0
DB00959	DB05259	1	0
DB00227	DB01392	1	0
DB11580	DB05259	1	0
DB11569	DB05259	1	0
DB09122	DB05259	1	0
DB09073	DB05259	1	0
DB09036	DB05259	1	0
DB01281	DB05259	1	0
DB09029	DB05259	1	0
DB01285	DB05259	1	0
DB09061	DB14539	1	0
DB00540	DB01395	1	0
DB12147	DB01395	1	0
DB01242	DB01395	1	0
DB00343	DB01392	1	0
DB00790	DB05246	1	0
DB11853	DB14539	1	0
DB01095	DB14539	1	0
DB00321	DB14539	1	0
DB00752	DB13955	1	0
DB01104	DB13955	1	0
DB11988	DB05259	1	0
DB11921	DB05259	1	0
DB00961	DB05246	1	0
DB00490	DB05246	1	0
DB00780	DB05246	1	0
DB00641	DB14539	1	0
DB00177	DB05246	1	0
DB01255	DB01392	1	0
DB00268	DB01392	1	0
DB00178	DB05246	1	0
DB00275	DB05246	1	0
DB01069	DB13955	1	0
DB00421	DB05246	1	0
DB01076	DB14539	1	0
DB00715	DB13955	1	0
DB00482	DB05246	1	0
DB00492	DB05246	1	0
DB00519	DB05246	1	0
DB00754	DB05246	1	0
DB06710	DB14539	1	0
DB06448	DB14539	1	0
DB00731	DB14540	1	0
DB00674	DB14540	1	0
DB04951	DB01392	1	0
DB15031	DB01392	1	0
DB06824	DB13955	1	0
DB00672	DB14540	1	0
DB00591	DB05259	1	0
DB00620	DB05259	1	0
DB13749	DB05246	1	0
DB00007	DB05246	1	0
DB00491	DB14540	1	0
DB00688	DB05259	1	0
DB14973	DB13955	1	0
DB12597	DB13955	1	0
DB11672	DB13955	1	0
DB00176	DB13955	1	0
DB01406	DB13955	1	0
DB06448	DB13955	1	0
DB00696	DB13955	1	0
DB01232	DB13955	1	0
DB01183	DB13955	1	0
DB14881	DB13955	1	0
DB06710	DB13955	1	0
DB00839	DB14540	1	0
DB00331	DB14540	1	0
DB06207	DB05246	1	0
DB01093	DB13955	1	0
DB01156	DB13955	1	0
DB05018	DB13955	1	0
DB06154	DB13955	1	0
DB06203	DB13955	1	0
DB06335	DB13955	1	0
DB00091	DB01392	1	0
DB00215	DB13955	1	0
DB01171	DB05246	1	0
DB01087	DB01392	1	0
DB00264	DB01392	1	0
DB01093	DB05246	1	0
DB01016	DB14540	1	0
DB00912	DB14540	1	0
DB00966	DB05246	1	0
DB00199	DB05246	1	0
DB00752	DB05246	1	0
DB00696	DB05246	1	0
DB00699	DB05246	1	0
DB00706	DB05246	1	0
DB01087	DB13955	1	0
DB00412	DB14540	1	0
DB00284	DB14540	1	0
DB00343	DB13955	1	0
DB00334	DB13955	1	0
DB00911	DB01406	1	0
DB06448	DB01392	1	0
DB00014	DB05246	1	0
DB00243	DB05246	1	0
DB01087	DB05246	1	0
DB01183	DB01392	1	0
DB01232	DB05246	1	0
DB02638	DB05246	1	0
DB00030	DB14540	1	0
DB01156	DB01392	1	0
DB00908	DB01392	1	0
DB01406	DB01392	1	0
DB00083	DB01392	1	0
DB00843	DB01406	1	0
DB00823	DB01406	1	0
DB01050	DB14539	1	0
DB00814	DB01406	1	0
DB00357	DB14540	1	0
DB00234	DB01392	1	0
DB00292	DB01392	1	0
DB00313	DB01392	1	0
DB00843	DB14540	1	0
DB00715	DB01392	1	0
DB00694	DB05259	1	0
DB00046	DB14540	1	0
DB00008	DB13955	1	0
DB00795	DB05259	1	0
DB05990	DB13955	1	0
DB00222	DB14540	1	0
DB09265	DB13955	1	0
DB00482	DB01392	1	0
DB06736	DB14539	1	0
DB00071	DB14540	1	0
DB09292	DB13955	1	0
DB05667	DB01392	1	0
DB12612	DB13955	1	0
DB11090	DB13955	1	0
DB11135	DB13955	1	0
DB11136	DB13955	1	0
DB11672	DB01392	1	0
DB11577	DB13955	1	0
DB12161	DB13955	1	0
DB13873	DB13955	1	0
DB11994	DB13955	1	0
DB00805	DB14540	1	0
DB00047	DB14540	1	0
DB00476	DB01392	1	0
DB01067	DB13955	1	0
DB01406	DB14539	1	0
DB01175	DB01406	1	0
DB01104	DB01406	1	0
DB01087	DB01406	1	0
DB01382	DB14540	1	0
DB01309	DB14540	1	0
DB01050	DB01406	1	0
DB00335	DB01395	1	0
DB01037	DB01406	1	0
DB00489	DB01395	1	0
DB00428	DB05259	1	0
DB04861	DB01395	1	0
DB00046	DB14539	1	0
DB01390	DB14540	1	0
DB01307	DB14540	1	0
DB00480	DB05259	1	0
DB00328	DB14540	1	0
DB00795	DB14540	1	0
DB01306	DB14540	1	0
DB00244	DB14540	1	0
DB00482	DB14540	1	0
DB00814	DB14540	1	0
DB00945	DB14540	1	0
DB01142	DB01406	1	0
DB01190	DB01406	1	0
DB00656	DB13955	1	0
DB01039	DB01393	1	0
DB01393	DB01406	1	0
DB01392	DB01406	1	0
DB01357	DB01406	1	0
DB00091	DB01393	1	0
DB05667	DB13955	1	0
DB01104	DB01392	1	0
DB04896	DB01392	1	0
DB06292	DB14540	1	0
DB06203	DB14540	1	0
DB08834	DB01393	1	0
DB11827	DB01395	1	0
DB05990	DB01393	1	0
DB12713	DB01395	1	0
DB01233	DB01406	1	0
DB01232	DB01406	1	0
DB01221	DB01406	1	0
DB01192	DB01406	1	0
DB13928	DB01395	1	0
DB13873	DB01393	1	0
DB15171	DB01395	1	0
DB04876	DB14540	1	0
DB01014	DB14540	1	0
DB01050	DB14540	1	0
DB01067	DB14540	1	0
DB01097	DB13956	1	0
DB00321	DB13955	1	0
DB00338	DB13955	1	0
DB00550	DB05259	1	0
DB01037	DB13955	1	0
DB01050	DB13955	1	0
DB01251	DB14540	1	0
DB13952	DB13955	1	0
DB01217	DB13955	1	0
DB00545	DB14540	1	0
DB01261	DB13955	1	0
DB08907	DB05246	1	0
DB00726	DB05246	1	0
DB01611	DB13955	1	0
DB06448	DB05246	1	0
DB09068	DB05246	1	0
DB01124	DB14540	1	0
DB01120	DB14540	1	0
DB06414	DB05246	1	0
DB00412	DB13955	1	0
DB01001	DB13955	1	0
DB01046	DB13955	1	0
DB01124	DB13955	1	0
DB01276	DB13956	1	0
DB14541	DB13955	1	0
DB01261	DB14540	1	0
DB00734	DB13955	1	0
DB11853	DB13955	1	0
DB01250	DB14540	1	0
DB09061	DB13955	1	0
DB06736	DB14540	1	0
DB14539	DB13955	1	0
DB14540	DB13955	1	0
DB14542	DB13955	1	0
DB00481	DB13955	1	0
DB01278	DB14540	1	0
DB01393	DB13955	1	0
DB00328	DB14539	1	0
DB01276	DB14540	1	0
DB00641	DB13955	1	0
DB00795	DB14539	1	0
DB00678	DB13955	1	0
DB01221	DB13955	1	0
DB09068	DB13955	1	0
DB00912	DB13955	1	0
DB01076	DB13955	1	0
DB00315	DB13956	1	0
DB00808	DB01406	1	0
DB00370	DB13955	1	0
DB00806	DB13955	1	0
DB00402	DB13955	1	0
DB00591	DB01406	1	0
DB00234	DB05246	1	0
DB00273	DB05246	1	0
DB00292	DB05246	1	0
DB00008	DB14540	1	0
DB00315	DB05246	1	0
DB14540	DB01406	1	0
DB00454	DB01406	1	0
DB01247	DB01392	1	0
DB04951	DB13955	1	0
DB16703	DB14539	1	0
DB00344	DB05246	1	0
DB00454	DB05246	1	0
DB14845	DB14539	1	0
DB06650	DB14539	1	0
DB00083	DB14539	1	0
DB14541	DB01406	1	0
DB01285	DB01406	1	0
DB11672	DB14539	1	0
DB06148	DB13955	1	0
DB01618	DB01392	1	0
DB00231	DB05246	1	0
DB00083	DB05246	1	0
DB00381	DB05271	1	0
DB01242	DB05246	1	0
DB00213	DB01406	1	0
DB00199	DB01406	1	0
DB00674	DB14539	1	0
DB00176	DB01406	1	0
DB04896	DB01406	1	0
DB00843	DB14539	1	0
DB00313	DB05246	1	0
DB01242	DB01406	1	0
DB12161	DB05246	1	0
DB13074	DB05246	1	0
DB01221	DB01392	1	0
DB16165	DB01395	1	0
DB01236	DB01392	1	0
DB00540	DB01406	1	0
DB00305	DB14540	1	0
DB00176	DB05246	1	0
DB11817	DB01406	1	0
DB00073	DB14540	1	0
DB00458	DB05246	1	0
DB00022	DB14540	1	0
DB01110	DB05246	1	0
DB00338	DB05246	1	0
DB01197	DB05271	1	0
DB00315	DB01392	1	0
DB00579	DB05246	1	0
DB09061	DB14540	1	0
DB00645	DB05246	1	0
DB00652	DB05246	1	0
DB00697	DB05246	1	0
DB01261	DB01406	1	0
DB06218	DB01392	1	0
DB01132	DB01406	1	0
DB06288	DB01392	1	0
DB01016	DB01406	1	0
DB00912	DB01406	1	0
DB01233	DB14539	1	0
DB00731	DB01406	1	0
DB06594	DB13955	1	0
DB00796	DB05271	1	0
DB00412	DB01406	1	0
DB00708	DB05246	1	0
DB00734	DB05246	1	0
DB00732	DB14539	1	0
DB06335	DB01406	1	0
DB00268	DB13955	1	0
DB01339	DB14539	1	0
DB06148	DB01392	1	0
DB06077	DB01392	1	0
DB00959	DB01406	1	0
DB06016	DB01392	1	0
DB00620	DB01406	1	0
DB00443	DB01406	1	0
DB09030	DB01406	1	0
DB06218	DB01406	1	0
DB01395	DB01406	1	0
DB01039	DB01406	1	0
DB00946	DB01406	1	0
DB00908	DB01406	1	0
DB00877	DB01406	1	0
DB00966	DB05271	1	0
DB01046	DB01395	1	0
DB00213	DB05246	1	0
DB00246	DB01406	1	0
DB14669	DB01406	1	0
DB08907	DB01406	1	0
DB05246	DB01392	1	0
DB08882	DB01406	1	0
DB06292	DB01406	1	0
DB01183	DB14539	1	0
DB06203	DB01406	1	0
DB00876	DB05271	1	0
DB00215	DB01406	1	0
DB00234	DB01406	1	0
DB00989	DB14539	1	0
DB00843	DB01392	1	0
DB00854	DB01392	1	0
DB14528	DB13955	1	0
DB00678	DB01406	1	0
DB14529	DB13955	1	0
DB11837	DB05246	1	0
DB14530	DB13955	1	0
DB00490	DB13955	1	0
DB09026	DB05271	1	0
DB00458	DB14540	1	0
DB00176	DB14540	1	0
DB00343	DB14540	1	0
DB08816	DB14540	1	0
DB13955	DB14540	1	0
DB00899	DB01392	1	0
DB00933	DB01392	1	0
DB01232	DB01392	1	0
DB01029	DB05271	1	0
DB00808	DB05271	1	0
DB00674	DB01406	1	0
DB00612	DB01406	1	0
DB01014	DB14539	1	0
DB00844	DB01392	1	0
DB00688	DB01406	1	0
DB00281	DB01406	1	0
DB00706	DB01406	1	0
DB00402	DB14540	1	0
DB00579	DB01392	1	0
DB00196	DB05246	1	0
DB00645	DB01392	1	0
DB00697	DB01392	1	0
DB00708	DB01392	1	0
DB00732	DB01392	1	0
DB14527	DB13955	1	0
DB00754	DB01392	1	0
DB01016	DB05246	1	0
DB00780	DB01392	1	0
DB00783	DB01406	1	0
DB00805	DB01392	1	0
DB00758	DB01406	1	0
DB00244	DB14539	1	0
DB00747	DB01406	1	0
DB00736	DB01406	1	0
DB00945	DB14539	1	0
DB00734	DB01406	1	0
DB00715	DB01406	1	0
DB00708	DB01406	1	0
DB01250	DB14539	1	0
DB13952	DB14540	1	0
DB00960	DB01392	1	0
DB01037	DB01392	1	0
DB09236	DB01395	1	0
DB00381	DB01395	1	0
DB00428	DB14540	1	0
DB00338	DB01406	1	0
DB00333	DB01406	1	0
DB00853	DB05259	1	0
DB00696	DB01392	1	0
DB08882	DB01392	1	0
DB00321	DB01406	1	0
DB00307	DB01406	1	0
DB00297	DB01406	1	0
DB00545	DB14539	1	0
DB00294	DB01406	1	0
DB00859	DB05259	1	0
DB01142	DB13955	1	0
DB01233	DB13955	1	0
DB00261	DB05246	1	0
DB00283	DB05246	1	0
DB00307	DB14540	1	0
DB00678	DB05271	1	0
DB00612	DB05271	1	0
DB00343	DB01406	1	0
DB00370	DB01406	1	0
DB09026	DB01395	1	0
DB00934	DB13955	1	0
DB01039	DB05246	1	0
DB00482	DB14539	1	0
DB05351	DB05246	1	0
DB01043	DB05246	1	0
DB00814	DB14539	1	0
DB00805	DB14539	1	0
DB00736	DB05246	1	0
DB09068	DB14540	1	0
DB01043	DB14539	1	0
DB01171	DB01392	1	0
DB00396	DB01406	1	0
DB04864	DB14539	1	0
DB06077	DB13955	1	0
DB01192	DB01392	1	0
DB01221	DB14539	1	0
DB00593	DB01406	1	0
DB00490	DB01406	1	0
DB00482	DB01406	1	0
DB06152	DB01395	1	0
DB00458	DB01406	1	0
DB15463	DB04861	1	0
DB00706	DB01611	1	0
DB12161	DB05018	1	0
DB00853	DB14527	1	0
DB00731	DB14527	1	0
DB01276	DB04839	1	0
DB00030	DB04839	1	0
DB00046	DB04839	1	0
DB00706	DB14527	1	0
DB00688	DB14527	1	0
DB00672	DB14527	1	0
DB00612	DB14527	1	0
DB00591	DB14527	1	0
DB00555	DB14527	1	0
DB00492	DB14527	1	0
DB00806	DB04896	1	0
DB08816	DB04896	1	0
DB06228	DB04896	1	0
DB00490	DB14527	1	0
DB00733	DB14527	1	0
DB00344	DB04896	1	0
DB00780	DB14527	1	0
DB00267	DB04896	1	0
DB00828	DB14527	1	0
DB00806	DB14527	1	0
DB00790	DB14527	1	0
DB00007	DB04896	1	0
DB00783	DB14527	1	0
DB01329	DB04896	1	0
DB01142	DB04896	1	0
DB00688	DB04839	1	0
DB00458	DB04896	1	0
DB00321	DB04896	1	0
DB00307	DB04839	1	0
DB01151	DB04896	1	0
DB00726	DB04896	1	0
DB00543	DB04896	1	0
DB00480	DB14527	1	0
DB00476	DB14527	1	0
DB00437	DB14527	1	0
DB00035	DB14527	1	0
DB00230	DB14527	1	0
DB00213	DB14527	1	0
DB00196	DB14527	1	0
DB00193	DB14527	1	0
DB00181	DB14527	1	0
DB00176	DB14527	1	0
DB00017	DB14527	1	0
DB00758	DB04896	1	0
DB00014	DB14527	1	0
DB00734	DB13956	1	0
DB09038	DB04896	1	0
DB00007	DB14527	1	0
DB01132	DB04896	1	0
DB06292	DB04896	1	0
DB00231	DB14527	1	0
DB06081	DB04896	1	0
DB00412	DB14527	1	0
DB00266	DB04896	1	0
DB00402	DB14527	1	0
DB00333	DB14527	1	0
DB00331	DB14527	1	0
DB00303	DB14527	1	0
DB00946	DB04896	1	0
DB00498	DB04896	1	0
DB09030	DB04896	1	0
DB00243	DB14527	1	0
DB00261	DB04896	1	0
DB00294	DB14527	1	0
DB00292	DB14527	1	0
DB00289	DB14527	1	0
DB00273	DB14527	1	0
DB00264	DB14527	1	0
DB00839	DB14527	1	0
DB00911	DB14527	1	0
DB00912	DB04896	1	0
DB00934	DB14527	1	0
DB01183	DB14527	1	0
DB01156	DB14527	1	0
DB01124	DB14527	1	0
DB00227	DB04839	1	0
DB00641	DB04839	1	0
DB01093	DB14527	1	0
DB01069	DB14527	1	0
DB01067	DB14527	1	0
DB01046	DB14527	1	0
DB01043	DB14527	1	0
DB01039	DB14527	1	0
DB01001	DB14527	1	0
DB00995	DB14527	1	0
DB00961	DB14527	1	0
DB11817	DB13956	1	0
DB01221	DB14527	1	0
DB01224	DB14527	1	0
DB01233	DB14527	1	0
DB00328	DB13956	1	0
DB00402	DB04839	1	0
DB06480	DB04839	1	0
DB01076	DB04839	1	0
DB05990	DB04839	1	0
DB08834	DB04839	1	0
DB11827	DB13956	1	0
DB00246	DB13956	1	0
DB01261	DB14527	1	0
DB06203	DB14527	1	0
DB06154	DB14527	1	0
DB05676	DB14527	1	0
DB05018	DB14527	1	0
DB04896	DB14527	1	0
DB04574	DB14527	1	0
DB11827	DB04896	1	0
DB08907	DB04896	1	0
DB00289	DB04896	1	0
DB00733	DB04896	1	0
DB00790	DB04896	1	0
DB00199	DB13956	1	0
DB09241	DB13956	1	0
DB00845	DB13956	1	0
DB05667	DB13956	1	0
DB00656	DB13956	1	0
DB00492	DB04896	1	0
DB00995	DB04896	1	0
DB00480	DB04896	1	0
DB00437	DB04896	1	0
DB00303	DB04896	1	0
DB00017	DB04896	1	0
DB00014	DB04896	1	0
DB00960	DB14527	1	0
DB00828	DB04896	1	0
DB01043	DB04896	1	0
DB00853	DB04896	1	0
DB11136	DB04896	1	0
DB14530	DB04896	1	0
DB14529	DB04896	1	0
DB14528	DB04896	1	0
DB14527	DB04896	1	0
DB13873	DB04896	1	0
DB11577	DB04896	1	0
DB11135	DB04896	1	0
DB01046	DB04896	1	0
DB11090	DB04896	1	0
DB09292	DB04896	1	0
DB06824	DB04896	1	0
DB06154	DB04896	1	0
DB05018	DB04896	1	0
DB01093	DB04896	1	0
DB01016	DB04896	1	0
DB11853	DB13956	1	0
DB01001	DB14528	1	0
DB00071	DB04839	1	0
DB01221	DB13956	1	0
DB04876	DB04839	1	0
DB00328	DB04896	1	0
DB00244	DB04896	1	0
DB00412	DB13956	1	0
DB00343	DB13956	1	0
DB00715	DB14507	1	0
DB06203	DB04839	1	0
DB06335	DB04839	1	0
DB00215	DB14507	1	0
DB01255	DB14507	1	0
DB06655	DB04839	1	0
DB00181	DB14507	1	0
DB00908	DB14507	1	0
DB00390	DB14507	1	0
DB00808	DB14507	1	0
DB00176	DB14507	1	0
DB00476	DB14507	1	0
DB00912	DB04839	1	0
DB00412	DB04839	1	0
DB00491	DB04839	1	0
DB00731	DB04839	1	0
DB00834	DB04839	1	0
DB00656	DB14507	1	0
DB00472	DB14507	1	0
DB01132	DB04839	1	0
DB01382	DB04839	1	0
DB01261	DB04839	1	0
DB04896	DB14507	1	0
DB01278	DB04839	1	0
DB01306	DB04839	1	0
DB01307	DB04839	1	0
DB01309	DB04839	1	0
DB08882	DB04839	1	0
DB00555	DB14507	1	0
DB14530	DB14507	1	0
DB11090	DB14507	1	0
DB15171	DB04839	1	0
DB12161	DB14507	1	0
DB11817	DB14507	1	0
DB11577	DB14507	1	0
DB11136	DB14507	1	0
DB11135	DB14507	1	0
DB00215	DB13956	1	0
DB13873	DB14507	1	0
DB09292	DB14507	1	0
DB09265	DB14507	1	0
DB09068	DB14507	1	0
DB01395	DB04839	1	0
DB01039	DB04839	1	0
DB13345	DB04839	1	0
DB13928	DB04839	1	0
DB12713	DB04839	1	0
DB14529	DB14507	1	0
DB13946	DB14507	1	0
DB14528	DB14507	1	0
DB14527	DB14507	1	0
DB13956	DB14507	1	0
DB13955	DB14507	1	0
DB13954	DB14507	1	0
DB13952	DB14507	1	0
DB13944	DB14507	1	0
DB11827	DB04839	1	0
DB08907	DB04839	1	0
DB09038	DB04839	1	0
DB09043	DB04839	1	0
DB09045	DB04839	1	0
DB09265	DB04839	1	0
DB09564	DB04839	1	0
DB00284	DB04839	1	0
DB00047	DB04839	1	0
DB09265	DB04896	1	0
DB01104	DB14507	1	0
DB00267	DB14527	1	0
DB00839	DB04896	1	0
DB00731	DB04896	1	0
DB00244	DB14527	1	0
DB00672	DB04896	1	0
DB00091	DB14527	1	0
DB00876	DB01392	1	0
DB00412	DB04896	1	0
DB00331	DB04896	1	0
DB01393	DB13956	1	0
DB00284	DB04896	1	0
DB06655	DB04896	1	0
DB01309	DB04896	1	0
DB01307	DB04896	1	0
DB01306	DB04896	1	0
DB00328	DB14527	1	0
DB00482	DB14527	1	0
DB00795	DB14527	1	0
DB14542	DB13956	1	0
DB06335	DB04896	1	0
DB06203	DB04896	1	0
DB14507	DB14527	1	0
DB01261	DB04896	1	0
DB01124	DB04896	1	0
DB01067	DB04896	1	0
DB06736	DB14527	1	0
DB00814	DB14527	1	0
DB01329	DB14527	1	0
DB01250	DB14527	1	0
DB01050	DB14527	1	0
DB01014	DB14527	1	0
DB00945	DB14527	1	0
DB00481	DB13956	1	0
DB01278	DB04896	1	0
DB01276	DB04896	1	0
DB00641	DB13956	1	0
DB01050	DB04896	1	0
DB01076	DB13956	1	0
DB00321	DB13956	1	0
DB01037	DB13956	1	0
DB01050	DB13956	1	0
DB01261	DB13956	1	0
DB01250	DB04896	1	0
DB06736	DB04896	1	0
DB09068	DB13956	1	0
DB01014	DB04896	1	0
DB01611	DB13956	1	0
DB00814	DB04896	1	0
DB00795	DB04896	1	0
DB00067	DB14507	1	0
DB01175	DB14507	1	0
DB00912	DB13956	1	0
DB00071	DB04896	1	0
DB01120	DB04896	1	0
DB13928	DB04896	1	0
DB00491	DB04896	1	0
DB00222	DB04896	1	0
DB00047	DB04896	1	0
DB00046	DB04896	1	0
DB00030	DB04896	1	0
DB15171	DB04896	1	0
DB12713	DB04896	1	0
DB01251	DB04896	1	0
DB00678	DB13956	1	0
DB09564	DB04896	1	0
DB09045	DB04896	1	0
DB09043	DB04896	1	0
DB04876	DB04896	1	0
DB01382	DB04896	1	0
DB08895	DB04839	1	0
DB09564	DB04575	1	0
DB01309	DB04575	1	0
DB01098	DB04574	1	0
DB00303	DB14528	1	0
DB00752	DB04574	1	0
DB13944	DB04574	1	0
DB13946	DB04574	1	0
DB00396	DB04574	1	0
DB01221	DB04574	1	0
DB00476	DB04574	1	0
DB00945	DB04574	1	0
DB08995	DB04574	1	0
DB00294	DB14528	1	0
DB12147	DB04574	1	0
DB00266	DB04574	1	0
DB00946	DB04574	1	0
DB00726	DB04574	1	0
DB09389	DB04896	1	0
DB00331	DB14528	1	0
DB01142	DB04574	1	0
DB00321	DB04574	1	0
DB14669	DB04896	1	0
DB01357	DB04574	1	0
DB08860	DB04574	1	0
DB09068	DB04574	1	0
DB00227	DB04574	1	0
DB00641	DB04574	1	0
DB01095	DB04574	1	0
DB14542	DB04896	1	0
DB00333	DB14528	1	0
DB14541	DB04896	1	0
DB00333	DB04574	1	0
DB13074	DB04896	1	0
DB12543	DB04896	1	0
DB11853	DB04896	1	0
DB11837	DB04896	1	0
DB12371	DB04574	1	0
DB09236	DB04896	1	0
DB00292	DB14528	1	0
DB00736	DB04896	1	0
DB00451	DB04574	1	0
DB00331	DB04574	1	0
DB00181	DB14528	1	0
DB01095	DB04896	1	0
DB00910	DB04896	1	0
DB00823	DB04896	1	0
DB00678	DB04896	1	0
DB00193	DB14528	1	0
DB00176	DB14528	1	0
DB00674	DB04896	1	0
DB00035	DB14528	1	0
DB00017	DB14528	1	0
DB00014	DB14528	1	0
DB00007	DB14528	1	0
DB00268	DB04574	1	0
DB01190	DB04896	1	0
DB00289	DB14528	1	0
DB00213	DB14528	1	0
DB00273	DB14528	1	0
DB00555	DB04574	1	0
DB00264	DB14528	1	0
DB00243	DB14528	1	0
DB00231	DB14528	1	0
DB00230	DB14528	1	0
DB00196	DB14528	1	0
DB01357	DB04896	1	0
DB09026	DB04896	1	0
DB06789	DB04896	1	0
DB05351	DB04896	1	0
DB04839	DB04896	1	0
DB01611	DB04896	1	0
DB01393	DB04896	1	0
DB01156	DB04574	1	0
DB01029	DB04574	1	0
DB01307	DB04575	1	0
DB00843	DB04574	1	0
DB01406	DB04896	1	0
DB06448	DB04896	1	0
DB01232	DB04896	1	0
DB00612	DB14528	1	0
DB00591	DB14528	1	0
DB00696	DB04896	1	0
DB00555	DB14528	1	0
DB01183	DB04896	1	0
DB00492	DB14528	1	0
DB00490	DB14528	1	0
DB00215	DB04574	1	0
DB00783	DB04574	1	0
DB00806	DB04574	1	0
DB01233	DB04574	1	0
DB00480	DB14528	1	0
DB00672	DB14528	1	0
DB00688	DB14528	1	0
DB00706	DB14528	1	0
DB00839	DB14528	1	0
DB00961	DB14528	1	0
DB00390	DB13956	1	0
DB00960	DB14528	1	0
DB00934	DB14528	1	0
DB00911	DB14528	1	0
DB00853	DB14528	1	0
DB00828	DB14528	1	0
DB11672	DB04896	1	0
DB00806	DB14528	1	0
DB00790	DB14528	1	0
DB00783	DB14528	1	0
DB00780	DB14528	1	0
DB00733	DB14528	1	0
DB00731	DB14528	1	0
DB00008	DB04574	1	0
DB01037	DB04574	1	0
DB00476	DB14528	1	0
DB00177	DB04574	1	0
DB00328	DB04574	1	0
DB00482	DB04574	1	0
DB00814	DB04574	1	0
DB16703	DB04896	1	0
DB01050	DB04574	1	0
DB00402	DB14528	1	0
DB01039	DB04574	1	0
DB11817	DB04574	1	0
DB01069	DB04574	1	0
DB15091	DB04896	1	0
DB01104	DB04574	1	0
DB00343	DB04574	1	0
DB00678	DB04574	1	0
DB00796	DB04574	1	0
DB00243	DB04574	1	0
DB00261	DB04574	1	0
DB00437	DB14528	1	0
DB00412	DB14528	1	0
DB01087	DB04574	1	0
DB00334	DB04574	1	0
DB00370	DB04574	1	0
DB00758	DB04574	1	0
DB00934	DB04574	1	0
DB01056	DB04574	1	0
DB04951	DB04574	1	0
DB01242	DB04574	1	0
DB06148	DB04574	1	0
DB06594	DB04574	1	0
DB05990	DB04574	1	0
DB11994	DB04574	1	0
DB00715	DB04574	1	0
DB00458	DB04574	1	0
DB14507	DB14528	1	0
DB00641	DB04896	1	0
DB00222	DB04574	1	0
DB06736	DB14528	1	0
DB13952	DB14527	1	0
DB12371	DB04896	1	0
DB11823	DB04896	1	0
DB13946	DB14527	1	0
DB06480	DB04896	1	0
DB00640	DB04896	1	0
DB00490	DB04896	1	0
DB13944	DB14527	1	0
DB13873	DB14527	1	0
DB12161	DB14527	1	0
DB11817	DB14527	1	0
DB11577	DB14527	1	0
DB11136	DB14527	1	0
DB01255	DB04896	1	0
DB11135	DB14527	1	0
DB13954	DB14527	1	0
DB13955	DB14527	1	0
DB13956	DB14527	1	0
DB14529	DB14527	1	0
DB01151	DB14527	1	0
DB00454	DB14527	1	0
DB01142	DB14527	1	0
DB00458	DB14527	1	0
DB00321	DB14527	1	0
DB14530	DB14527	1	0
DB00052	DB04575	1	0
DB14528	DB14527	1	0
DB00266	DB04575	1	0
DB00498	DB04575	1	0
DB00946	DB04575	1	0
DB06228	DB04575	1	0
DB08816	DB04575	1	0
DB09030	DB04575	1	0
DB09061	DB04896	1	0
DB11090	DB14527	1	0
DB06155	DB04896	1	0
DB06335	DB14527	1	0
DB09241	DB14527	1	0
DB09068	DB14527	1	0
DB06824	DB14527	1	0
DB06710	DB14527	1	0
DB06480	DB14527	1	0
DB00091	DB04896	1	0
DB11817	DB04896	1	0
DB01251	DB04575	1	0
DB06228	DB14527	1	0
DB00030	DB04575	1	0
DB00046	DB04575	1	0
DB00047	DB04575	1	0
DB00071	DB04575	1	0
DB01306	DB04575	1	0
DB01217	DB04575	1	0
DB00877	DB04896	1	0
DB09292	DB14527	1	0
DB00222	DB04575	1	0
DB12147	DB04896	1	0
DB09265	DB14527	1	0
DB09073	DB04896	1	0
DB00555	DB04575	1	0
DB00451	DB04575	1	0
DB00754	DB04575	1	0
DB00672	DB04575	1	0
DB01124	DB04575	1	0
DB00839	DB04575	1	0
DB00540	DB04896	1	0
DB00908	DB04896	1	0
DB01016	DB04575	1	0
DB01067	DB04575	1	0
DB01120	DB04575	1	0
DB01242	DB14527	1	0
DB00390	DB14527	1	0
DB00908	DB14527	1	0
DB04896	DB04574	1	0
DB12161	DB04896	1	0
DB06710	DB04896	1	0
DB04574	DB04896	1	0
DB01124	DB04574	1	0
DB01251	DB04574	1	0
DB01217	DB04574	1	0
DB00091	DB04574	1	0
DB08882	DB04896	1	0
DB01039	DB04896	1	0
DB00199	DB04574	1	0
DB00911	DB04896	1	0
DB00246	DB04574	1	0
DB00706	DB04896	1	0
DB01183	DB04574	1	0
DB01098	DB04896	1	0
DB13345	DB04896	1	0
DB00688	DB04896	1	0
DB00343	DB04896	1	0
DB00381	DB04896	1	0
DB00672	DB04574	1	0
DB00839	DB04574	1	0
DB01329	DB14528	1	0
DB01110	DB04896	1	0
DB01087	DB04896	1	0
DB01250	DB14528	1	0
DB01395	DB04896	1	0
DB01016	DB04574	1	0
DB00199	DB04896	1	0
DB00783	DB04896	1	0
DB01067	DB04574	1	0
DB05676	DB04896	1	0
DB01120	DB04574	1	0
DB01406	DB04574	1	0
DB00294	DB04896	1	0
DB00402	DB04896	1	0
DB00328	DB14528	1	0
DB05667	DB04574	1	0
DB14973	DB04574	1	0
DB00945	DB14528	1	0
DB00814	DB14528	1	0
DB00795	DB14528	1	0
DB00482	DB14528	1	0
DB00267	DB14528	1	0
DB11672	DB04574	1	0
DB00244	DB14528	1	0
DB00091	DB14528	1	0
DB11732	DB04896	1	0
DB01175	DB04896	1	0
DB00482	DB04896	1	0
DB00656	DB04896	1	0
DB12597	DB04574	1	0
DB00193	DB04896	1	0
DB00213	DB04896	1	0
DB00176	DB04574	1	0
DB00196	DB04896	1	0
DB06207	DB04896	1	0
DB14507	DB04896	1	0
DB14881	DB04896	1	0
DB00696	DB04574	1	0
DB01232	DB04574	1	0
DB00908	DB04574	1	0
DB00246	DB04896	1	0
DB01050	DB14528	1	0
DB01014	DB14528	1	0
DB15463	DB04574	1	0
DB00472	DB04896	1	0
DB00315	DB04896	1	0
DB12457	DB04896	1	0
DB00454	DB04839	1	0
DB05316	DB04839	1	0
DB00877	DB04839	1	0
DB06824	DB14487	1	0
DB00492	DB04876	1	0
DB13949	DB14481	1	0
DB00230	DB04876	1	0
DB00396	DB04861	1	0
DB13749	DB14481	1	0
DB11348	DB14481	1	0
DB14996	DB14012	1	0
DB01142	DB04861	1	0
DB00215	DB04861	1	0
DB00283	DB04861	1	0
DB14762	DB14012	1	0
DB14707	DB14012	1	0
DB05271	DB04861	1	0
DB14580	DB14012	1	0
DB11994	DB04861	1	0
DB00519	DB04876	1	0
DB11823	DB04861	1	0
DB00783	DB04861	1	0
DB11837	DB04861	1	0
DB00790	DB04876	1	0
DB00338	DB04861	1	0
DB00678	DB04876	1	0
DB00736	DB04861	1	0
DB01039	DB04861	1	0
DB05351	DB04861	1	0
DB00313	DB04861	1	0
DB00758	DB04861	1	0
DB00196	DB04861	1	0
DB00966	DB04861	1	0
DB00273	DB04861	1	0
DB06414	DB04861	1	0
DB09068	DB04861	1	0
DB06218	DB04861	1	0
DB12274	DB14012	1	0
DB01096	DB04861	1	0
DB00333	DB04861	1	0
DB00181	DB04861	1	0
DB01095	DB04861	1	0
DB00321	DB04861	1	0
DB00540	DB04861	1	0
DB00543	DB04861	1	0
DB00726	DB04861	1	0
DB01242	DB04861	1	0
DB11093	DB04861	1	0
DB00402	DB13956	1	0
DB11348	DB04861	1	0
DB12159	DB14012	1	0
DB11988	DB14012	1	0
DB11834	DB14012	1	0
DB11580	DB14012	1	0
DB11569	DB14012	1	0
DB14881	DB04861	1	0
DB12161	DB04861	1	0
DB01093	DB04861	1	0
DB00234	DB04861	1	0
DB00022	DB04861	1	0
DB00178	DB04876	1	0
DB00177	DB04876	1	0
DB00476	DB13956	1	0
DB00266	DB13956	1	0
DB00726	DB13956	1	0
DB00289	DB04861	1	0
DB01192	DB04861	1	0
DB09564	DB04876	1	0
DB00268	DB13956	1	0
DB00934	DB04861	1	0
DB00193	DB04861	1	0
DB00641	DB04861	1	0
DB00451	DB13956	1	0
DB00213	DB04861	1	0
DB01102	DB04861	1	0
DB06152	DB04876	1	0
DB01001	DB04861	1	0
DB06153	DB04861	1	0
DB00344	DB04861	1	0
DB01050	DB14507	1	0
DB01014	DB14507	1	0
DB01276	DB04876	1	0
DB00945	DB14507	1	0
DB00795	DB14507	1	0
DB01132	DB04876	1	0
DB00482	DB14507	1	0
DB00328	DB14507	1	0
DB00244	DB14507	1	0
DB00268	DB04861	1	0
DB00486	DB04861	1	0
DB04899	DB04861	1	0
DB00912	DB04876	1	0
DB00777	DB04861	1	0
DB00706	DB04861	1	0
DB00450	DB04861	1	0
DB12713	DB04876	1	0
DB00593	DB04876	1	0
DB00381	DB04876	1	0
DB00343	DB04876	1	0
DB00333	DB13956	1	0
DB15171	DB04876	1	0
DB13928	DB04876	1	0
DB09265	DB04876	1	0
DB00334	DB04861	1	0
DB09045	DB04876	1	0
DB09043	DB04876	1	0
DB06655	DB04876	1	0
DB01278	DB04876	1	0
DB06736	DB14507	1	0
DB01250	DB14507	1	0
DB09292	DB04861	1	0
DB15456	DB04861	1	0
DB00834	DB04876	1	0
DB01050	DB04876	1	0
DB09119	DB04861	1	0
DB00310	DB14507	1	0
DB06203	DB04876	1	0
DB01261	DB04876	1	0
DB01395	DB04861	1	0
DB01197	DB04876	1	0
DB16165	DB04861	1	0
DB01156	DB04861	1	0
DB00966	DB04876	1	0
DB00876	DB04876	1	0
DB00035	DB14507	1	0
DB00960	DB04861	1	0
DB00292	DB04861	1	0
DB00697	DB04861	1	0
DB06335	DB04876	1	0
DB00715	DB04861	1	0
DB00731	DB04876	1	0
DB00412	DB04876	1	0
DB01110	DB04861	1	0
DB00491	DB04876	1	0
DB00752	DB04861	1	0
DB01087	DB04861	1	0
DB00806	DB14507	1	0
DB00201	DB14507	1	0
DB00284	DB04876	1	0
DB01151	DB04861	1	0
DB09292	DB04876	1	0
DB08882	DB04876	1	0
DB08822	DB04876	1	0
DB00176	DB04861	1	0
DB00091	DB04861	1	0
DB00458	DB04861	1	0
DB09045	DB14012	1	0
DB09036	DB14012	1	0
DB01255	DB04861	1	0
DB00451	DB04861	1	0
DB14669	DB04864	1	0
DB14541	DB04864	1	0
DB14539	DB04864	1	0
DB11921	DB04864	1	0
DB01285	DB04864	1	0
DB00959	DB04864	1	0
DB00620	DB04864	1	0
DB00591	DB04864	1	0
DB00443	DB04864	1	0
DB01085	DB04864	1	0
DB06077	DB13956	1	0
DB12612	DB13956	1	0
DB06153	DB04864	1	0
DB01224	DB04864	1	0
DB01175	DB04864	1	0
DB14540	DB04864	1	0
DB00732	DB04864	1	0
DB01339	DB04864	1	0
DB00726	DB04876	1	0
DB01251	DB13956	1	0
DB00620	DB13956	1	0
DB01217	DB13956	1	0
DB01242	DB04876	1	0
DB01151	DB04876	1	0
DB01142	DB04876	1	0
DB00543	DB04876	1	0
DB14649	DB04864	1	0
DB00540	DB04876	1	0
DB00458	DB04876	1	0
DB00344	DB04876	1	0
DB00321	DB04876	1	0
DB00808	DB04876	1	0
DB00310	DB04876	1	0
DB01151	DB04864	1	0
DB01142	DB04864	1	0
DB01069	DB04864	1	0
DB05667	DB04861	1	0
DB04951	DB04861	1	0
DB14973	DB04861	1	0
DB16629	DB04861	1	0
DB06207	DB04861	1	0
DB00227	DB04861	1	0
DB00199	DB04861	1	0
DB00696	DB04861	1	0
DB00193	DB04864	1	0
DB01232	DB04861	1	0
DB06448	DB04861	1	0
DB01406	DB04861	1	0
DB12597	DB04861	1	0
DB11672	DB04861	1	0
DB01183	DB04861	1	0
DB14881	DB13956	1	0
DB00246	DB04864	1	0
DB00986	DB04864	1	0
DB00555	DB04864	1	0
DB00934	DB04864	1	0
DB00908	DB04864	1	0
DB00777	DB04864	1	0
DB00747	DB04864	1	0
DB00715	DB04864	1	0
DB00670	DB04864	1	0
DB00543	DB04864	1	0
DB00321	DB04864	1	0
DB00540	DB04864	1	0
DB00472	DB04864	1	0
DB00458	DB04864	1	0
DB00434	DB04864	1	0
DB00334	DB04864	1	0
DB00333	DB04864	1	0
DB01232	DB13956	1	0
DB01120	DB13956	1	0
DB00696	DB13956	1	0
DB01307	DB13956	1	0
DB00073	DB14012	1	0
DB00028	DB14012	1	0
DB04896	DB04876	1	0
DB01175	DB04876	1	0
DB09564	DB13956	1	0
DB01309	DB13956	1	0
DB01306	DB13956	1	0
DB00030	DB04876	1	0
DB00047	DB13956	1	0
DB00046	DB13956	1	0
DB00030	DB13956	1	0
DB01104	DB04876	1	0
DB05467	DB13956	1	0
DB00715	DB04876	1	0
DB01270	DB14012	1	0
DB00046	DB04876	1	0
DB00472	DB04876	1	0
DB01309	DB04876	1	0
DB06413	DB04861	1	0
DB00612	DB04861	1	0
DB00040	DB04861	1	0
DB09029	DB14012	1	0
DB08879	DB14012	1	0
DB06650	DB14012	1	0
DB01307	DB04876	1	0
DB00047	DB04876	1	0
DB06606	DB14012	1	0
DB01306	DB04876	1	0
DB06273	DB14012	1	0
DB06081	DB14012	1	0
DB00071	DB04876	1	0
DB05679	DB14012	1	0
DB00476	DB04876	1	0
DB00328	DB04876	1	0
DB06448	DB13956	1	0
DB00014	DB04876	1	0
DB00734	DB04876	1	0
DB00396	DB04876	1	0
DB00334	DB04876	1	0
DB01016	DB13956	1	0
DB00294	DB04876	1	0
DB00246	DB04876	1	0
DB00007	DB04876	1	0
DB00877	DB04876	1	0
DB00672	DB13956	1	0
DB00839	DB13956	1	0
DB01067	DB13956	1	0
DB01124	DB13956	1	0
DB00222	DB13956	1	0
DB01406	DB13956	1	0
DB00823	DB04876	1	0
DB01224	DB04876	1	0
DB00215	DB04876	1	0
DB08815	DB04876	1	0
DB14973	DB13956	1	0
DB12597	DB13956	1	0
DB11672	DB13956	1	0
DB15463	DB13956	1	0
DB00176	DB13956	1	0
DB00176	DB04876	1	0
DB06789	DB04876	1	0
DB01232	DB04876	1	0
DB06719	DB04876	1	0
DB04839	DB04876	1	0
DB04574	DB04876	1	0
DB01406	DB04876	1	0
DB01395	DB04876	1	0
DB01357	DB04876	1	0
DB05246	DB04876	1	0
DB09236	DB04876	1	0
DB08907	DB14507	1	0
DB00343	DB04839	1	0
DB01161	DB04896	1	0
DB00645	DB04839	1	0
DB00814	DB04839	1	0
DB00961	DB04839	1	0
DB01161	DB04839	1	0
DB00297	DB04896	1	0
DB00437	DB14507	1	0
DB00412	DB14507	1	0
DB00593	DB04896	1	0
DB00402	DB14507	1	0
DB00333	DB14507	1	0
DB00313	DB04854	1	0
DB00321	DB04854	1	0
DB00328	DB04854	1	0
DB09241	DB04854	1	0
DB00281	DB04896	1	0
DB00297	DB04839	1	0
DB05467	DB04839	1	0
DB00490	DB14507	1	0
DB04896	DB04839	1	0
DB00696	DB04839	1	0
DB01406	DB04839	1	0
DB11994	DB13956	1	0
DB01183	DB04839	1	0
DB00334	DB13956	1	0
DB01232	DB04839	1	0
DB05667	DB04839	1	0
DB06448	DB04839	1	0
DB00480	DB14507	1	0
DB00454	DB14507	1	0
DB15463	DB04839	1	0
DB00370	DB13956	1	0
DB11672	DB04839	1	0
DB09061	DB04854	1	0
DB00331	DB14507	1	0
DB00273	DB04896	1	0
DB00688	DB04854	1	0
DB00231	DB14507	1	0
DB00482	DB04854	1	0
DB01156	DB04896	1	0
DB01104	DB04896	1	0
DB00996	DB04896	1	0
DB00934	DB04896	1	0
DB00694	DB04854	1	0
DB00481	DB04854	1	0
DB00795	DB04854	1	0
DB00843	DB04854	1	0
DB01016	DB04854	1	0
DB00933	DB04896	1	0
DB00230	DB14507	1	0
DB00213	DB14507	1	0
DB00243	DB14507	1	0
DB00437	DB04854	1	0
DB00303	DB14507	1	0
DB06153	DB04896	1	0
DB00961	DB04896	1	0
DB12612	DB04854	1	0
DB09068	DB04896	1	0
DB06288	DB04896	1	0
DB00294	DB14507	1	0
DB00292	DB14507	1	0
DB06148	DB04896	1	0
DB00264	DB14507	1	0
DB06016	DB04896	1	0
DB01618	DB04896	1	0
DB01595	DB04896	1	0
DB00175	DB04854	1	0
DB00289	DB14507	1	0
DB01224	DB04896	1	0
DB01110	DB04839	1	0
DB00199	DB04839	1	0
DB00945	DB04876	1	0
DB00246	DB04839	1	0
DB01221	DB14507	1	0
DB01183	DB14507	1	0
DB00222	DB04839	1	0
DB00672	DB04839	1	0
DB00839	DB04839	1	0
DB01156	DB14507	1	0
DB01124	DB14507	1	0
DB01093	DB14507	1	0
DB01067	DB14507	1	0
DB01046	DB14507	1	0
DB01043	DB14507	1	0
DB01039	DB14507	1	0
DB01001	DB14507	1	0
DB00995	DB14507	1	0
DB00961	DB14507	1	0
DB01233	DB14507	1	0
DB01261	DB14507	1	0
DB04574	DB14507	1	0
DB06824	DB14507	1	0
DB00908	DB04839	1	0
DB12371	DB04839	1	0
DB09073	DB04839	1	0
DB12147	DB04839	1	0
DB00540	DB04839	1	0
DB00331	DB04839	1	0
DB06710	DB14507	1	0
DB05018	DB14507	1	0
DB06480	DB14507	1	0
DB06335	DB14507	1	0
DB06228	DB14507	1	0
DB06203	DB14507	1	0
DB06154	DB14507	1	0
DB05676	DB14507	1	0
DB00960	DB14507	1	0
DB00934	DB14507	1	0
DB00911	DB14507	1	0
DB09030	DB04839	1	0
DB00550	DB04896	1	0
DB00066	DB04896	1	0
DB05990	DB13956	1	0
DB00706	DB14507	1	0
DB00688	DB14507	1	0
DB00498	DB04839	1	0
DB00946	DB04839	1	0
DB05829	DB04896	1	0
DB06228	DB04839	1	0
DB08816	DB04839	1	0
DB00091	DB04839	1	0
DB00672	DB14507	1	0
DB00612	DB14507	1	0
DB00591	DB14507	1	0
DB00731	DB14507	1	0
DB00451	DB04896	1	0
DB00853	DB14507	1	0
DB01124	DB04839	1	0
DB00839	DB14507	1	0
DB00828	DB14507	1	0
DB00783	DB14507	1	0
DB01016	DB04839	1	0
DB01067	DB04839	1	0
DB01120	DB04839	1	0
DB01251	DB04839	1	0
DB00008	DB13956	1	0
DB00193	DB04839	1	0
DB01098	DB04839	1	0
DB00733	DB14507	1	0
DB00266	DB04839	1	0
DB00071	DB13956	1	0
DB01087	DB13956	1	0
DB00734	DB04896	1	0
DB01097	DB04854	1	0
DB00715	DB04896	1	0
DB00555	DB04896	1	0
DB06594	DB13956	1	0
DB01056	DB13956	1	0
DB00458	DB13956	1	0
DB00752	DB14507	1	0
DB00261	DB13956	1	0
DB00177	DB13956	1	0
DB00227	DB13956	1	0
DB00035	DB04896	1	0
DB00434	DB04896	1	0
DB09236	DB14507	1	0
DB00783	DB04876	1	0
DB14649	DB04876	1	0
DB00052	DB04876	1	0
DB00451	DB04876	1	0
DB06152	DB14507	1	0
DB08815	DB04896	1	0
DB00243	DB04896	1	0
DB06237	DB04896	1	0
DB06148	DB13956	1	0
DB01037	DB14507	1	0
DB00844	DB04896	1	0
DB00805	DB14507	1	0
DB00708	DB04896	1	0
DB00652	DB04896	1	0
DB04951	DB13956	1	0
DB01242	DB04896	1	0
DB08895	DB04896	1	0
DB01076	DB04896	1	0
DB00390	DB04896	1	0
DB01085	DB04861	1	0
DB00333	DB04896	1	0
DB01233	DB04896	1	0
DB00227	DB04896	1	0
DB05246	DB14507	1	0
DB00244	DB04861	1	0
DB00328	DB04861	1	0
DB00201	DB04861	1	0
DB00593	DB14507	1	0
DB00381	DB14507	1	0
DB00343	DB14507	1	0
DB00620	DB04876	1	0
DB00443	DB04876	1	0
DB00715	DB13956	1	0
DB01069	DB13956	1	0
DB06736	DB04861	1	0
DB01104	DB13956	1	0
DB00752	DB13956	1	0
DB08995	DB13956	1	0
DB00196	DB04876	1	0
DB00489	DB04876	1	0
DB00181	DB04876	1	0
DB00959	DB04876	1	0
DB01250	DB04861	1	0
DB14669	DB04876	1	0
DB00795	DB04861	1	0
DB14544	DB04876	1	0
DB00482	DB04861	1	0
DB14543	DB04876	1	0
DB14541	DB04876	1	0
DB14540	DB04876	1	0
DB14539	DB04876	1	0
DB00814	DB04861	1	0
DB01285	DB04876	1	0
DB00945	DB04861	1	0
DB01014	DB04861	1	0
DB01050	DB04861	1	0
DB00896	DB04876	1	0
DB00591	DB04876	1	0
DB11921	DB04876	1	0
DB00854	DB04896	1	0
DB00899	DB04896	1	0
DB01192	DB04896	1	0
DB00014	DB14507	1	0
DB12597	DB04854	1	0
DB00196	DB14507	1	0
DB00193	DB14507	1	0
DB01339	DB04896	1	0
DB00476	DB04861	1	0
DB01236	DB04896	1	0
DB00007	DB14507	1	0
DB11827	DB04854	1	0
DB00035	DB04861	1	0
DB00315	DB04861	1	0
DB00899	DB04861	1	0
DB01069	DB04896	1	0
DB00960	DB04896	1	0
DB00806	DB13956	1	0
DB13944	DB04854	1	0
DB01392	DB04896	1	0
DB00490	DB04861	1	0
DB00176	DB04896	1	0
DB00476	DB04896	1	0
DB00334	DB04896	1	0
DB00313	DB04896	1	0
DB00234	DB04896	1	0
DB00231	DB04896	1	0
DB00215	DB04896	1	0
DB11859	DB04896	1	0
DB09073	DB04854	1	0
DB06594	DB04896	1	0
DB01098	DB04854	1	0
DB06218	DB04896	1	0
DB06228	DB04854	1	0
DB05246	DB04896	1	0
DB08860	DB04854	1	0
DB00370	DB04861	1	0
DB00708	DB04861	1	0
DB00704	DB04896	1	0
DB00498	DB14507	1	0
DB00283	DB04896	1	0
DB01233	DB13956	1	0
DB00091	DB14507	1	0
DB00421	DB04861	1	0
DB00083	DB04896	1	0
DB00946	DB14507	1	0
DB00266	DB14507	1	0
DB00579	DB04896	1	0
DB00780	DB14507	1	0
DB00808	DB04896	1	0
DB00310	DB04896	1	0
DB01247	DB14507	1	0
DB01171	DB14507	1	0
DB00454	DB04896	1	0
DB00292	DB04896	1	0
DB00645	DB04896	1	0
DB01236	DB04861	1	0
DB09061	DB04861	1	0
DB01392	DB04861	1	0
DB06016	DB04861	1	0
DB06148	DB04861	1	0
DB08815	DB04861	1	0
DB00934	DB13956	1	0
DB12371	DB04861	1	0
DB01329	DB14507	1	0
DB00697	DB04896	1	0
DB00267	DB14507	1	0
DB00843	DB04896	1	0
DB00777	DB04896	1	0
DB00747	DB04896	1	0
DB01142	DB13956	1	0
DB00732	DB04896	1	0
DB00995	DB14528	1	0
DB01039	DB14528	1	0
DB11817	DB05018	1	0
DB06288	DB01611	1	0
DB00402	DB01611	1	0
DB00783	DB01611	1	0
DB01050	DB01611	1	0
DB01076	DB01611	1	0
DB01217	DB01611	1	0
DB01221	DB01611	1	0
DB01357	DB01611	1	0
DB08860	DB01611	1	0
DB00234	DB04951	1	0
DB00227	DB04951	1	0
DB13944	DB01611	1	0
DB13952	DB01611	1	0
DB13953	DB01611	1	0
DB13954	DB01611	1	0
DB13955	DB01611	1	0
DB00338	DB01611	1	0
DB00481	DB01611	1	0
DB01393	DB01611	1	0
DB09236	DB01611	1	0
DB01001	DB01611	1	0
DB00196	DB01611	1	0
DB00808	DB01611	1	0
DB01236	DB01611	1	0
DB08815	DB01611	1	0
DB01232	DB04951	1	0
DB00390	DB01611	1	0
DB01039	DB01611	1	0
DB00678	DB01611	1	0
DB00344	DB01611	1	0
DB00845	DB01611	1	0
DB11853	DB01611	1	0
DB00960	DB04951	1	0
DB00656	DB04951	1	0
DB13956	DB01611	1	0
DB16165	DB01611	1	0
DB05271	DB04951	1	0
DB06148	DB01611	1	0
DB01171	DB01611	1	0
DB01192	DB01611	1	0
DB01233	DB01611	1	0
DB01255	DB01611	1	0
DB01392	DB01611	1	0
DB05271	DB01611	1	0
DB09068	DB01611	1	0
DB01095	DB01611	1	0
DB01037	DB01611	1	0
DB00490	DB01611	1	0
DB00007	DB13956	1	0
DB00334	DB01611	1	0
DB00343	DB01611	1	0
DB00014	DB13956	1	0
DB01104	DB01611	1	0
DB00934	DB01611	1	0
DB01096	DB04951	1	0
DB00281	DB01611	1	0
DB01069	DB04951	1	0
DB14507	DB13956	1	0
DB00945	DB13956	1	0
DB00946	DB01611	1	0
DB01224	DB01611	1	0
DB00641	DB01611	1	0
DB00297	DB01611	1	0
DB00843	DB01611	1	0
DB00370	DB01611	1	0
DB00674	DB01611	1	0
DB00699	DB01611	1	0
DB01183	DB13956	1	0
DB00734	DB01611	1	0
DB00805	DB01611	1	0
DB06719	DB01611	1	0
DB00434	DB01611	1	0
DB01142	DB01611	1	0
DB00107	DB01611	1	0
DB00731	DB14530	1	0
DB00706	DB14530	1	0
DB00688	DB14530	1	0
DB00289	DB01611	1	0
DB01097	DB01611	1	0
DB00672	DB14530	1	0
DB00933	DB01611	1	0
DB01069	DB01611	1	0
DB09241	DB01611	1	0
DB00007	DB01611	1	0
DB00014	DB01611	1	0
DB00612	DB14530	1	0
DB00333	DB01611	1	0
DB00450	DB01611	1	0
DB00640	DB01611	1	0
DB00733	DB14530	1	0
DB00780	DB14530	1	0
DB00783	DB14530	1	0
DB14539	DB01611	1	0
DB00828	DB14530	1	0
DB00706	DB04951	1	0
DB00699	DB04951	1	0
DB00806	DB14530	1	0
DB00674	DB04951	1	0
DB12612	DB01611	1	0
DB14762	DB01611	1	0
DB00540	DB04951	1	0
DB12371	DB01611	1	0
DB00877	DB01611	1	0
DB00790	DB14530	1	0
DB14540	DB01611	1	0
DB15091	DB01611	1	0
DB00641	DB04951	1	0
DB00490	DB04951	1	0
DB00489	DB04951	1	0
DB00343	DB04951	1	0
DB00193	DB04951	1	0
DB00715	DB01611	1	0
DB00908	DB01611	1	0
DB00289	DB04951	1	0
DB01156	DB01611	1	0
DB00492	DB14530	1	0
DB01329	DB13956	1	0
DB00227	DB01611	1	0
DB01151	DB01611	1	0
DB00421	DB01611	1	0
DB00451	DB01611	1	0
DB01029	DB01611	1	0
DB01255	DB04951	1	0
DB00758	DB01611	1	0
DB00796	DB01611	1	0
DB00752	DB01611	1	0
DB00458	DB01611	1	0
DB00591	DB14530	1	0
DB12161	DB01611	1	0
DB00555	DB14530	1	0
DB02638	DB01611	1	0
DB00199	DB01611	1	0
DB00215	DB01611	1	0
DB00261	DB01611	1	0
DB00283	DB01611	1	0
DB13074	DB01611	1	0
DB00482	DB01611	1	0
DB00335	DB04951	1	0
DB01087	DB01611	1	0
DB00264	DB01611	1	0
DB00297	DB04951	1	0
DB00176	DB01611	1	0
DB00476	DB01611	1	0
DB00396	DB01611	1	0
DB14881	DB01611	1	0
DB01043	DB14528	1	0
DB00193	DB14530	1	0
DB09119	DB04951	1	0
DB01104	DB04951	1	0
DB01156	DB04951	1	0
DB01151	DB04951	1	0
DB00752	DB04951	1	0
DB00555	DB01611	1	0
DB09119	DB01611	1	0
DB00754	DB01611	1	0
DB01595	DB01611	1	0
DB06218	DB01611	1	0
DB09061	DB01611	1	0
DB11859	DB01611	1	0
DB01390	DB01611	1	0
DB00035	DB14530	1	0
DB00017	DB14530	1	0
DB00834	DB04951	1	0
DB00196	DB04951	1	0
DB00995	DB13956	1	0
DB05351	DB04951	1	0
DB00697	DB01611	1	0
DB01093	DB04951	1	0
DB00966	DB04951	1	0
DB00678	DB04951	1	0
DB00181	DB14530	1	0
DB00273	DB04951	1	0
DB00176	DB14530	1	0
DB00213	DB04951	1	0
DB00996	DB01611	1	0
DB05246	DB01611	1	0
DB00273	DB01611	1	0
DB01043	DB04951	1	0
DB01039	DB04951	1	0
DB00736	DB04951	1	0
DB00014	DB14530	1	0
DB00007	DB14530	1	0
DB00193	DB01611	1	0
DB09061	DB04951	1	0
DB00482	DB14530	1	0
DB11672	DB01611	1	0
DB05667	DB01611	1	0
DB01110	DB04951	1	0
DB06650	DB01611	1	0
DB14845	DB01611	1	0
DB16703	DB01611	1	0
DB00476	DB04951	1	0
DB11672	DB04951	1	0
DB00908	DB04951	1	0
DB00176	DB04951	1	0
DB00268	DB04951	1	0
DB01001	DB13956	1	0
DB01046	DB13956	1	0
DB00264	DB04951	1	0
DB00795	DB14530	1	0
DB00246	DB01611	1	0
DB01014	DB14530	1	0
DB14507	DB14530	1	0
DB06736	DB14530	1	0
DB00482	DB04951	1	0
DB01329	DB14530	1	0
DB01250	DB14530	1	0
DB01050	DB14530	1	0
DB00945	DB14530	1	0
DB06448	DB01611	1	0
DB00814	DB14530	1	0
DB04896	DB01611	1	0
DB01232	DB01611	1	0
DB01406	DB01611	1	0
DB00696	DB01611	1	0
DB01183	DB01611	1	0
DB00593	DB01611	1	0
DB00196	DB14530	1	0
DB01093	DB01611	1	0
DB00230	DB01611	1	0
DB00412	DB04951	1	0
DB00321	DB01611	1	0
DB00289	DB13956	1	0
DB00656	DB01611	1	0
DB00292	DB13956	1	0
DB00303	DB13956	1	0
DB00492	DB13956	1	0
DB00612	DB13956	1	0
DB00706	DB13956	1	0
DB00731	DB13956	1	0
DB00733	DB13956	1	0
DB00790	DB13956	1	0
DB00828	DB13956	1	0
DB00911	DB13956	1	0
DB08995	DB04951	1	0
DB00593	DB04951	1	0
DB01236	DB04951	1	0
DB00283	DB04951	1	0
DB00543	DB01611	1	0
DB01096	DB01611	1	0
DB01110	DB01611	1	0
DB11994	DB01611	1	0
DB00489	DB01611	1	0
DB01242	DB01611	1	0
DB00540	DB01611	1	0
DB00726	DB01611	1	0
DB00543	DB04951	1	0
DB00234	DB01611	1	0
DB00017	DB13956	1	0
DB11837	DB01611	1	0
DB00035	DB13956	1	0
DB00181	DB13956	1	0
DB00231	DB13956	1	0
DB15463	DB04951	1	0
DB14973	DB04951	1	0
DB11823	DB04951	1	0
DB00289	DB14530	1	0
DB00333	DB14530	1	0
DB00331	DB14530	1	0
DB00303	DB14530	1	0
DB00294	DB14530	1	0
DB01171	DB04951	1	0
DB00292	DB14530	1	0
DB00273	DB14530	1	0
DB00412	DB14530	1	0
DB00264	DB14530	1	0
DB00243	DB14530	1	0
DB00231	DB14530	1	0
DB00230	DB14530	1	0
DB00213	DB14530	1	0
DB00313	DB01611	1	0
DB00402	DB14530	1	0
DB00437	DB14530	1	0
DB09068	DB04951	1	0
DB00396	DB04951	1	0
DB06218	DB04951	1	0
DB04861	DB04951	1	0
DB00960	DB13956	1	0
DB01120	DB04951	1	0
DB00961	DB13956	1	0
DB01016	DB04951	1	0
DB00333	DB04951	1	0
DB00476	DB14530	1	0
DB12597	DB04951	1	0
DB06448	DB04951	1	0
DB06414	DB04951	1	0
DB05246	DB04951	1	0
DB00490	DB14530	1	0
DB00480	DB14530	1	0
DB00839	DB14530	1	0
DB11988	DB01611	1	0
DB00726	DB04951	1	0
DB00652	DB01595	1	0
DB00292	DB05018	1	0
DB00289	DB05018	1	0
DB00402	DB01595	1	0
DB00273	DB05018	1	0
DB09265	DB14530	1	0
DB09241	DB14530	1	0
DB09068	DB14530	1	0
DB06824	DB14530	1	0
DB06710	DB14530	1	0
DB06480	DB14530	1	0
DB06335	DB14530	1	0
DB06228	DB14530	1	0
DB06203	DB14530	1	0
DB00264	DB05018	1	0
DB00243	DB05018	1	0
DB00294	DB05018	1	0
DB00303	DB05018	1	0
DB09292	DB14530	1	0
DB00333	DB05018	1	0
DB00480	DB05018	1	0
DB00476	DB05018	1	0
DB00437	DB05018	1	0
DB00412	DB05018	1	0
DB00704	DB01595	1	0
DB00402	DB05018	1	0
DB00331	DB05018	1	0
DB11090	DB14530	1	0
DB00708	DB01595	1	0
DB00844	DB01595	1	0
DB00854	DB01595	1	0
DB00899	DB01595	1	0
DB01192	DB01595	1	0
DB11823	DB01595	1	0
DB00231	DB05018	1	0
DB00230	DB05018	1	0
DB00213	DB05018	1	0
DB05676	DB14530	1	0
DB00244	DB05018	1	0
DB00091	DB05018	1	0
DB00437	DB13956	1	0
DB01161	DB04951	1	0
DB00961	DB04951	1	0
DB06154	DB14530	1	0
DB05018	DB14530	1	0
DB00482	DB05018	1	0
DB04896	DB14530	1	0
DB04574	DB14530	1	0
DB00645	DB04951	1	0
DB01611	DB01595	1	0
DB01233	DB01595	1	0
DB11732	DB01595	1	0
DB00267	DB05018	1	0
DB00795	DB05018	1	0
DB00196	DB05018	1	0
DB00007	DB05018	1	0
DB00193	DB05018	1	0
DB00181	DB05018	1	0
DB00176	DB05018	1	0
DB00035	DB05018	1	0
DB00017	DB05018	1	0
DB00014	DB05018	1	0
DB14507	DB05018	1	0
DB00814	DB05018	1	0
DB06736	DB05018	1	0
DB01329	DB05018	1	0
DB01250	DB05018	1	0
DB01050	DB05018	1	0
DB01014	DB05018	1	0
DB00945	DB05018	1	0
DB00490	DB05018	1	0
DB00492	DB05018	1	0
DB11921	DB01611	1	0
DB00454	DB01595	1	0
DB04574	DB05018	1	0
DB01261	DB05018	1	0
DB13873	DB14530	1	0
DB01233	DB05018	1	0
DB01224	DB05018	1	0
DB01221	DB05018	1	0
DB01183	DB05018	1	0
DB01156	DB05018	1	0
DB01124	DB05018	1	0
DB01093	DB05018	1	0
DB01069	DB05018	1	0
DB01067	DB05018	1	0
DB01098	DB13956	1	0
DB01046	DB05018	1	0
DB01043	DB05018	1	0
DB04896	DB05018	1	0
DB05676	DB05018	1	0
DB06154	DB05018	1	0
DB09241	DB05018	1	0
DB11577	DB05018	1	0
DB11136	DB05018	1	0
DB11135	DB05018	1	0
DB11090	DB05018	1	0
DB09292	DB05018	1	0
DB09265	DB05018	1	0
DB09068	DB05018	1	0
DB06203	DB05018	1	0
DB00795	DB13956	1	0
DB06824	DB05018	1	0
DB06710	DB05018	1	0
DB06480	DB05018	1	0
DB06335	DB05018	1	0
DB06228	DB05018	1	0
DB01039	DB05018	1	0
DB01001	DB05018	1	0
DB00995	DB05018	1	0
DB09061	DB01595	1	0
DB08815	DB01595	1	0
DB09068	DB01595	1	0
DB12161	DB01595	1	0
DB11577	DB14530	1	0
DB06155	DB01595	1	0
DB11136	DB14530	1	0
DB00672	DB05018	1	0
DB11817	DB14530	1	0
DB11135	DB14530	1	0
DB00612	DB05018	1	0
DB00591	DB05018	1	0
DB00091	DB01595	1	0
DB00281	DB01595	1	0
DB00297	DB01595	1	0
DB06288	DB01595	1	0
DB12161	DB14530	1	0
DB00961	DB05018	1	0
DB00828	DB05018	1	0
DB00960	DB05018	1	0
DB00934	DB05018	1	0
DB00911	DB05018	1	0
DB08860	DB13956	1	0
DB00853	DB05018	1	0
DB00839	DB05018	1	0
DB00806	DB05018	1	0
DB00688	DB05018	1	0
DB00790	DB05018	1	0
DB00783	DB05018	1	0
DB00780	DB05018	1	0
DB00733	DB05018	1	0
DB00731	DB05018	1	0
DB00706	DB05018	1	0
DB00193	DB01595	1	0
DB00246	DB01595	1	0
DB01261	DB14530	1	0
DB01233	DB14530	1	0
DB09030	DB01606	1	0
DB00961	DB14530	1	0
DB00008	DB01611	1	0
DB00022	DB01611	1	0
DB00073	DB01611	1	0
DB00305	DB01611	1	0
DB00307	DB01611	1	0
DB00266	DB04951	1	0
DB00222	DB04951	1	0
DB08816	DB04951	1	0
DB00177	DB04951	1	0
DB14881	DB04951	1	0
DB12161	DB04951	1	0
DB06203	DB04951	1	0
DB01392	DB04951	1	0
DB08816	DB01606	1	0
DB06228	DB01606	1	0
DB00486	DB04951	1	0
DB01250	DB13956	1	0
DB01016	DB01606	1	0
DB01124	DB01606	1	0
DB00266	DB01606	1	0
DB00498	DB01606	1	0
DB01014	DB13956	1	0
DB00995	DB14530	1	0
DB01029	DB04951	1	0
DB00946	DB01606	1	0
DB00946	DB04951	1	0
DB00945	DB04951	1	0
DB00839	DB04951	1	0
DB00814	DB04951	1	0
DB00796	DB04951	1	0
DB00672	DB04951	1	0
DB00328	DB01611	1	0
DB01224	DB04951	1	0
DB01192	DB04951	1	0
DB00734	DB04951	1	0
DB00853	DB14530	1	0
DB05259	DB01611	1	0
DB08879	DB01611	1	0
DB08895	DB01611	1	0
DB00843	DB04951	1	0
DB00805	DB04951	1	0
DB00731	DB04951	1	0
DB00934	DB14530	1	0
DB09073	DB01611	1	0
DB09122	DB01611	1	0
DB11569	DB01611	1	0
DB11580	DB01611	1	0
DB11817	DB01611	1	0
DB11834	DB01611	1	0
DB00911	DB14530	1	0
DB00960	DB14530	1	0
DB00428	DB01611	1	0
DB00620	DB01611	1	0
DB00443	DB01611	1	0
DB01095	DB04951	1	0
DB00480	DB01611	1	0
DB00933	DB04951	1	0
DB00550	DB01611	1	0
DB00591	DB01611	1	0
DB00688	DB01611	1	0
DB04951	DB01611	1	0
DB00694	DB01611	1	0
DB00795	DB01611	1	0
DB00853	DB01611	1	0
DB00859	DB01611	1	0
DB00959	DB01611	1	0
DB01285	DB01611	1	0
DB00731	DB01606	1	0
DB00678	DB01606	1	0
DB00672	DB01606	1	0
DB01183	DB14530	1	0
DB00843	DB13956	1	0
DB13946	DB13956	1	0
DB06228	DB13956	1	0
DB00694	DB13956	1	0
DB01087	DB01595	1	0
DB08882	DB13956	1	0
DB01156	DB14530	1	0
DB01221	DB04951	1	0
DB01110	DB01595	1	0
DB08882	DB01595	1	0
DB01124	DB14530	1	0
DB00696	DB01595	1	0
DB01406	DB01595	1	0
DB01183	DB01595	1	0
DB01124	DB04951	1	0
DB01251	DB04951	1	0
DB01232	DB01595	1	0
DB16703	DB04951	1	0
DB14881	DB01595	1	0
DB00196	DB01595	1	0
DB00199	DB01595	1	0
DB00227	DB01595	1	0
DB01224	DB14530	1	0
DB00343	DB01595	1	0
DB14845	DB04951	1	0
DB01357	DB04951	1	0
DB06650	DB04951	1	0
DB13944	DB04951	1	0
DB01221	DB14530	1	0
DB12147	DB04951	1	0
DB08860	DB04951	1	0
DB06237	DB04951	1	0
DB01098	DB04951	1	0
DB06448	DB01595	1	0
DB00091	DB01606	1	0
DB11751	DB01606	1	0
DB00783	DB01606	1	0
DB01197	DB01606	1	0
DB00859	DB13956	1	0
DB01261	DB01606	1	0
DB06335	DB01606	1	0
DB01043	DB14530	1	0
DB14649	DB01606	1	0
DB01329	DB01606	1	0
DB00945	DB01606	1	0
DB00244	DB13956	1	0
DB00267	DB13956	1	0
DB00313	DB01606	1	0
DB01039	DB14530	1	0
DB01001	DB14530	1	0
DB00437	DB01606	1	0
DB01098	DB01606	1	0
DB01093	DB14530	1	0
DB01067	DB14530	1	0
DB01067	DB04951	1	0
DB01069	DB14530	1	0
DB11672	DB01595	1	0
DB05667	DB01595	1	0
DB15031	DB01595	1	0
DB00814	DB01595	1	0
DB00175	DB01606	1	0
DB01050	DB01606	1	0
DB00213	DB01606	1	0
DB01050	DB04951	1	0
DB00328	DB01606	1	0
DB00736	DB01606	1	0
DB00908	DB01606	1	0
DB01046	DB14530	1	0
DB01093	DB13956	1	0
DB01156	DB13956	1	0
DB05018	DB13956	1	0
DB04876	DB04574	1	0
DB00486	DB04574	1	0
DB00834	DB04574	1	0
DB00196	DB04574	1	0
DB01110	DB04574	1	0
DB00244	DB04574	1	0
DB00267	DB04574	1	0
DB00795	DB04574	1	0
DB01014	DB04574	1	0
DB01250	DB04574	1	0
DB01329	DB04574	1	0
DB00908	DB14528	1	0
DB00390	DB14528	1	0
DB01242	DB14528	1	0
DB01151	DB14528	1	0
DB00454	DB14528	1	0
DB00472	DB04574	1	0
DB11837	DB04574	1	0
DB00281	DB04574	1	0
DB09043	DB04574	1	0
DB06292	DB04574	1	0
DB06335	DB04574	1	0
DB06655	DB04574	1	0
DB08882	DB04574	1	0
DB08907	DB04574	1	0
DB09038	DB04574	1	0
DB09045	DB04574	1	0
DB00201	DB04574	1	0
DB09265	DB04574	1	0
DB09564	DB04574	1	0
DB11827	DB04574	1	0
DB12713	DB04574	1	0
DB13928	DB04574	1	0
DB15171	DB04574	1	0
DB01142	DB14528	1	0
DB00458	DB14528	1	0
DB00321	DB14528	1	0
DB00492	DB04574	1	0
DB00877	DB04951	1	0
DB00859	DB04951	1	0
DB00853	DB04951	1	0
DB00303	DB04574	1	0
DB00402	DB04574	1	0
DB00437	DB04574	1	0
DB00612	DB04574	1	0
DB00292	DB04574	1	0
DB00706	DB04574	1	0
DB00733	DB04574	1	0
DB13954	DB14528	1	0
DB00780	DB04574	1	0
DB00790	DB04574	1	0
DB00828	DB04574	1	0
DB00294	DB04574	1	0
DB00289	DB04574	1	0
DB14530	DB14528	1	0
DB00007	DB04574	1	0
DB14529	DB14528	1	0
DB14527	DB14528	1	0
DB13956	DB14528	1	0
DB13955	DB14528	1	0
DB14507	DB04574	1	0
DB06480	DB04574	1	0
DB00014	DB04574	1	0
DB00959	DB04951	1	0
DB00017	DB04574	1	0
DB00035	DB04574	1	0
DB00181	DB04574	1	0
DB00193	DB04574	1	0
DB00213	DB04574	1	0
DB00264	DB04574	1	0
DB06203	DB04574	1	0
DB01382	DB04574	1	0
DB00437	DB14529	1	0
DB01309	DB04574	1	0
DB00230	DB14529	1	0
DB00213	DB14529	1	0
DB00196	DB14529	1	0
DB00193	DB14529	1	0
DB00181	DB14529	1	0
DB00176	DB14529	1	0
DB00035	DB14529	1	0
DB00017	DB14529	1	0
DB11569	DB04951	1	0
DB09122	DB04951	1	0
DB09073	DB04951	1	0
DB00014	DB14529	1	0
DB08879	DB04951	1	0
DB00052	DB04574	1	0
DB00007	DB14529	1	0
DB00231	DB14529	1	0
DB00243	DB14529	1	0
DB11580	DB04951	1	0
DB00292	DB14529	1	0
DB00402	DB14529	1	0
DB00333	DB14529	1	0
DB00331	DB14529	1	0
DB00303	DB14529	1	0
DB12612	DB04951	1	0
DB00294	DB14529	1	0
DB00289	DB14529	1	0
DB11817	DB04951	1	0
DB12371	DB04951	1	0
DB11988	DB04951	1	0
DB00273	DB14529	1	0
DB00264	DB14529	1	0
DB11921	DB04951	1	0
DB11834	DB04951	1	0
DB14507	DB14529	1	0
DB06736	DB14529	1	0
DB01329	DB14529	1	0
DB00491	DB04574	1	0
DB00030	DB04574	1	0
DB00046	DB04574	1	0
DB00047	DB04574	1	0
DB00071	DB04574	1	0
DB00284	DB04574	1	0
DB00412	DB04574	1	0
DB00731	DB04574	1	0
DB08816	DB04574	1	0
DB00912	DB04574	1	0
DB01132	DB04574	1	0
DB01261	DB04574	1	0
DB01278	DB04574	1	0
DB01306	DB04574	1	0
DB01307	DB04574	1	0
DB00688	DB04574	1	0
DB06228	DB04574	1	0
DB01250	DB14529	1	0
DB00795	DB14529	1	0
DB01050	DB14529	1	0
DB01014	DB14529	1	0
DB00498	DB04574	1	0
DB09030	DB04574	1	0
DB00945	DB14529	1	0
DB00814	DB14529	1	0
DB00482	DB14529	1	0
DB01285	DB04951	1	0
DB00328	DB14529	1	0
DB00267	DB14529	1	0
DB05259	DB04951	1	0
DB01611	DB04951	1	0
DB00244	DB14529	1	0
DB00091	DB14529	1	0
DB00911	DB04574	1	0
DB00960	DB04574	1	0
DB13952	DB14528	1	0
DB13946	DB14528	1	0
DB05676	DB14528	1	0
DB05018	DB14528	1	0
DB04896	DB14528	1	0
DB04574	DB14528	1	0
DB14528	DB13956	1	0
DB01261	DB14528	1	0
DB01233	DB14528	1	0
DB01224	DB14528	1	0
DB01221	DB14528	1	0
DB11136	DB04574	1	0
DB11577	DB04574	1	0
DB12161	DB04574	1	0
DB13873	DB04574	1	0
DB14527	DB04574	1	0
DB14528	DB04574	1	0
DB06154	DB14528	1	0
DB06203	DB14528	1	0
DB06228	DB14528	1	0
DB00697	DB04899	1	0
DB06154	DB04574	1	0
DB06710	DB04574	1	0
DB00708	DB04899	1	0
DB00706	DB04899	1	0
DB06824	DB04574	1	0
DB09292	DB04574	1	0
DB11090	DB04574	1	0
DB00458	DB04899	1	0
DB11135	DB04574	1	0
DB06710	DB14528	1	0
DB00489	DB04899	1	0
DB06480	DB14528	1	0
DB06335	DB14528	1	0
DB00486	DB04899	1	0
DB14529	DB04574	1	0
DB14530	DB04574	1	0
DB14529	DB13956	1	0
DB15031	DB04896	1	0
DB01224	DB13956	1	0
DB00213	DB13956	1	0
DB01151	DB13956	1	0
DB00264	DB13956	1	0
DB00476	DB04899	1	0
DB05467	DB04896	1	0
DB05667	DB04896	1	0
DB01093	DB14528	1	0
DB06480	DB13956	1	0
DB12597	DB04896	1	0
DB00780	DB13956	1	0
DB01067	DB14528	1	0
DB01046	DB14528	1	0
DB15011	DB04896	1	0
DB01069	DB14528	1	0
DB01124	DB14528	1	0
DB00421	DB04899	1	0
DB00490	DB13956	1	0
DB00231	DB04574	1	0
DB00334	DB04899	1	0
DB00297	DB04899	1	0
DB00268	DB04899	1	0
DB14530	DB13956	1	0
DB00853	DB13956	1	0
DB00853	DB04574	1	0
DB01156	DB14528	1	0
DB00490	DB04574	1	0
DB01224	DB04574	1	0
DB01151	DB04574	1	0
DB01183	DB14528	1	0
DB00454	DB04574	1	0
DB00390	DB04574	1	0
DB05018	DB04574	1	0
DB01093	DB04574	1	0
DB06824	DB14528	1	0
DB04861	DB04899	1	0
DB00305	DB04951	1	0
DB00073	DB04951	1	0
DB00008	DB04951	1	0
DB06237	DB04899	1	0
DB15456	DB04899	1	0
DB09026	DB04899	1	0
DB01197	DB04899	1	0
DB00328	DB04951	1	0
DB01029	DB04899	1	0
DB00966	DB04899	1	0
DB00960	DB04899	1	0
DB00876	DB04899	1	0
DB00808	DB04899	1	0
DB00796	DB04899	1	0
DB00307	DB04951	1	0
DB00428	DB04951	1	0
DB13873	DB13956	1	0
DB13944	DB14528	1	0
DB00961	DB04574	1	0
DB00795	DB04951	1	0
DB00694	DB04951	1	0
DB00995	DB04574	1	0
DB01001	DB04574	1	0
DB01043	DB04574	1	0
DB00688	DB04951	1	0
DB00443	DB04951	1	0
DB00620	DB04951	1	0
DB00591	DB04951	1	0
DB13873	DB14528	1	0
DB12161	DB14528	1	0
DB00550	DB04951	1	0
DB00480	DB04951	1	0
DB12161	DB13956	1	0
DB00790	DB04899	1	0
DB00899	DB04899	1	0
DB08822	DB04899	1	0
DB11135	DB14528	1	0
DB11090	DB14528	1	0
DB09292	DB14528	1	0
DB09265	DB14528	1	0
DB09241	DB14528	1	0
DB08907	DB04899	1	0
DB09068	DB14528	1	0
DB11577	DB14528	1	0
DB01046	DB04574	1	0
DB06292	DB04899	1	0
DB05271	DB04899	1	0
DB01242	DB04899	1	0
DB01236	DB04899	1	0
DB01224	DB04899	1	0
DB11136	DB14528	1	0
DB09038	DB04899	1	0
DB00678	DB04899	1	0
DB00335	DB04899	1	0
DB00612	DB04899	1	0
DB00519	DB04899	1	0
DB00492	DB04899	1	0
DB00381	DB04899	1	0
DB00350	DB04899	1	0
DB00343	DB04899	1	0
DB00310	DB04899	1	0
DB14527	DB13956	1	0
DB00275	DB04899	1	0
DB11817	DB14528	1	0
DB00264	DB04899	1	0
DB00178	DB04899	1	0
DB00177	DB04899	1	0
DB09292	DB04899	1	0
DB00412	DB14529	1	0
DB00476	DB14529	1	0
DB00645	DB01611	1	0
DB00593	DB01618	1	0
DB01392	DB01618	1	0
DB05246	DB01618	1	0
DB06077	DB01618	1	0
DB06218	DB01618	1	0
DB06594	DB01618	1	0
DB09119	DB01618	1	0
DB09241	DB01618	1	0
DB11859	DB01618	1	0
DB00297	DB01618	1	0
DB01161	DB01618	1	0
DB00961	DB01618	1	0
DB00281	DB01618	1	0
DB00490	DB01618	1	0
DB00231	DB01618	1	0
DB00234	DB01618	1	0
DB01339	DB01618	1	0
DB01236	DB01618	1	0
DB01221	DB01618	1	0
DB00732	DB01618	1	0
DB00652	DB01618	1	0
DB00338	DB04951	1	0
DB00697	DB01618	1	0
DB11135	DB13956	1	0
DB06413	DB04951	1	0
DB00708	DB01618	1	0
DB01151	DB14529	1	0
DB01192	DB01618	1	0
DB00754	DB01618	1	0
DB00843	DB01618	1	0
DB00844	DB01618	1	0
DB00854	DB01618	1	0
DB00899	DB01618	1	0
DB00960	DB01618	1	0
DB00313	DB01618	1	0
DB00454	DB14529	1	0
DB01142	DB14529	1	0
DB09068	DB01618	1	0
DB01247	DB01618	1	0
DB01595	DB01618	1	0
DB06016	DB01618	1	0
DB06148	DB01618	1	0
DB13952	DB14529	1	0
DB08815	DB01618	1	0
DB12161	DB01618	1	0
DB13954	DB14529	1	0
DB11136	DB13956	1	0
DB00215	DB04951	1	0
DB13946	DB14529	1	0
DB13944	DB14529	1	0
DB13873	DB14529	1	0
DB06155	DB01618	1	0
DB01242	DB01618	1	0
DB01171	DB01618	1	0
DB00344	DB01618	1	0
DB00752	DB01618	1	0
DB00458	DB14529	1	0
DB00321	DB14529	1	0
DB14530	DB14529	1	0
DB14528	DB14529	1	0
DB00726	DB01618	1	0
DB00734	DB01618	1	0
DB00780	DB01618	1	0
DB01156	DB01618	1	0
DB00805	DB01618	1	0
DB00933	DB01618	1	0
DB14527	DB14529	1	0
DB00996	DB01618	1	0
DB13956	DB14529	1	0
DB13955	DB14529	1	0
DB00645	DB01618	1	0
DB00292	DB01618	1	0
DB00480	DB14529	1	0
DB00283	DB01618	1	0
DB00656	DB01618	1	0
DB00715	DB01618	1	0
DB01037	DB04951	1	0
DB13956	DB04951	1	0
DB13955	DB04951	1	0
DB13954	DB04951	1	0
DB01104	DB01618	1	0
DB13953	DB04951	1	0
DB01175	DB01618	1	0
DB01242	DB04951	1	0
DB00697	DB04951	1	0
DB04896	DB01618	1	0
DB01043	DB01618	1	0
DB01037	DB01618	1	0
DB01056	DB04951	1	0
DB00476	DB01618	1	0
DB00215	DB01618	1	0
DB00176	DB01618	1	0
DB00091	DB14530	1	0
DB00814	DB01611	1	0
DB00961	DB01611	1	0
DB01161	DB01611	1	0
DB00328	DB14530	1	0
DB00267	DB14530	1	0
DB00244	DB14530	1	0
DB06154	DB13956	1	0
DB00946	DB01618	1	0
DB06203	DB13956	1	0
DB06335	DB13956	1	0
DB01233	DB01618	1	0
DB00333	DB01618	1	0
DB00266	DB01618	1	0
DB00498	DB01618	1	0
DB00261	DB04951	1	0
DB06594	DB04951	1	0
DB00908	DB14529	1	0
DB01255	DB01618	1	0
DB06824	DB13956	1	0
DB05990	DB04951	1	0
DB13952	DB04951	1	0
DB06292	DB04951	1	0
DB09265	DB13956	1	0
DB04574	DB04951	1	0
DB00083	DB01618	1	0
DB09241	DB04951	1	0
DB01242	DB14529	1	0
DB00313	DB04951	1	0
DB09292	DB13956	1	0
DB01087	DB04951	1	0
DB11090	DB13956	1	0
DB00273	DB01618	1	0
DB11994	DB04951	1	0
DB00321	DB04951	1	0
DB00390	DB14529	1	0
DB01142	DB04951	1	0
DB00315	DB01618	1	0
DB00454	DB01618	1	0
DB00579	DB01618	1	0
DB00696	DB01618	1	0
DB06148	DB04951	1	0
DB01233	DB04951	1	0
DB00934	DB04951	1	0
DB00334	DB04951	1	0
DB00806	DB04951	1	0
DB00783	DB04951	1	0
DB00758	DB04951	1	0
DB06710	DB13956	1	0
DB00715	DB04951	1	0
DB00370	DB04951	1	0
DB12161	DB14529	1	0
DB09061	DB01618	1	0
DB00268	DB01618	1	0
DB11823	DB01618	1	0
DB01093	DB14529	1	0
DB06719	DB02638	1	0
DB08815	DB02638	1	0
DB09236	DB02638	1	0
DB00845	DB02638	1	0
DB11853	DB02638	1	0
DB01069	DB14529	1	0
DB01067	DB14529	1	0
DB01046	DB14529	1	0
DB01043	DB14529	1	0
DB01039	DB14529	1	0
DB01001	DB14529	1	0
DB00995	DB14529	1	0
DB00961	DB14529	1	0
DB00281	DB02638	1	0
DB01124	DB14529	1	0
DB01156	DB14529	1	0
DB01183	DB14529	1	0
DB01142	DB02638	1	0
DB05018	DB14529	1	0
DB04896	DB14529	1	0
DB04574	DB14529	1	0
DB01001	DB02638	1	0
DB01069	DB02638	1	0
DB01261	DB14529	1	0
DB01233	DB14529	1	0
DB05246	DB02638	1	0
DB01151	DB02638	1	0
DB01224	DB14529	1	0
DB01233	DB02638	1	0
DB01221	DB14529	1	0
DB01236	DB02638	1	0
DB01611	DB02638	1	0
DB00656	DB02638	1	0
DB00246	DB02638	1	0
DB00472	DB02638	1	0
DB00591	DB14529	1	0
DB00201	DB04951	1	0
DB00315	DB04951	1	0
DB00706	DB14529	1	0
DB00688	DB14529	1	0
DB00672	DB14529	1	0
DB00612	DB14529	1	0
DB15091	DB04951	1	0
DB00731	DB14529	1	0
DB00555	DB14529	1	0
DB14540	DB04951	1	0
DB14762	DB04951	1	0
DB14539	DB04951	1	0
DB00492	DB14529	1	0
DB00490	DB14529	1	0
DB00281	DB04951	1	0
DB00733	DB14529	1	0
DB00107	DB02638	1	0
DB00934	DB14529	1	0
DB06288	DB02638	1	0
DB01161	DB02638	1	0
DB00960	DB14529	1	0
DB01097	DB04574	1	0
DB01276	DB04574	1	0
DB00315	DB04574	1	0
DB00911	DB14529	1	0
DB00780	DB14529	1	0
DB00853	DB14529	1	0
DB00839	DB14529	1	0
DB00828	DB14529	1	0
DB00806	DB14529	1	0
DB00790	DB14529	1	0
DB00783	DB14529	1	0
DB05676	DB14529	1	0
DB06154	DB14529	1	0
DB00934	DB02638	1	0
DB13074	DB02638	1	0
DB00313	DB02638	1	0
DB00489	DB02638	1	0
DB00834	DB02638	1	0
DB00908	DB02638	1	0
DB01175	DB02638	1	0
DB12161	DB02638	1	0
DB00007	DB02638	1	0
DB00261	DB02638	1	0
DB00014	DB02638	1	0
DB00199	DB02638	1	0
DB00243	DB02638	1	0
DB09292	DB14529	1	0
DB00321	DB02638	1	0
DB00333	DB02638	1	0
DB00283	DB02638	1	0
DB00215	DB02638	1	0
DB00450	DB02638	1	0
DB11837	DB04951	1	0
DB00402	DB01618	1	0
DB11732	DB01618	1	0
DB00193	DB01618	1	0
DB11577	DB13956	1	0
DB01097	DB04951	1	0
DB11817	DB14529	1	0
DB00246	DB01618	1	0
DB11348	DB02300	1	0
DB11577	DB14529	1	0
DB14881	DB01618	1	0
DB11136	DB14529	1	0
DB11090	DB14529	1	0
DB15031	DB01618	1	0
DB11093	DB02300	1	0
DB00343	DB02638	1	0
DB00458	DB02638	1	0
DB06203	DB14529	1	0
DB00593	DB02638	1	0
DB00434	DB02638	1	0
DB00540	DB02638	1	0
DB00543	DB02638	1	0
DB06480	DB14529	1	0
DB06335	DB14529	1	0
DB00555	DB02638	1	0
DB00674	DB02638	1	0
DB06710	DB14529	1	0
DB00678	DB02638	1	0
DB00697	DB02638	1	0
DB00726	DB02638	1	0
DB00734	DB02638	1	0
DB06228	DB14529	1	0
DB00808	DB02638	1	0
DB00390	DB02638	1	0
DB06824	DB14529	1	0
DB00640	DB02638	1	0
DB00230	DB02638	1	0
DB00933	DB02638	1	0
DB01087	DB02638	1	0
DB01232	DB02638	1	0
DB01242	DB02638	1	0
DB01224	DB02638	1	0
DB00196	DB02638	1	0
DB00289	DB02638	1	0
DB00458	DB04951	1	0
DB00334	DB02638	1	0
DB00344	DB02638	1	0
DB00370	DB02638	1	0
DB09265	DB14529	1	0
DB09241	DB14529	1	0
DB09068	DB14529	1	0
DB00966	DB01392	1	0
DB00472	DB01306	1	0
DB00796	DB01392	1	0
DB13952	DB01232	1	0
DB05667	DB15091	1	0
DB11672	DB15091	1	0
DB01406	DB15091	1	0
DB06448	DB15091	1	0
DB01232	DB15091	1	0
DB01183	DB15091	1	0
DB00696	DB15091	1	0
DB08882	DB15091	1	0
DB13944	DB01232	1	0
DB13953	DB01232	1	0
DB14845	DB15091	1	0
DB13954	DB01232	1	0
DB04896	DB15091	1	0
DB13955	DB01232	1	0
DB13956	DB01232	1	0
DB01016	DB01232	1	0
DB06228	DB01232	1	0
DB00199	DB01232	1	0
DB08882	DB01232	1	0
DB00396	DB01232	1	0
DB06650	DB15091	1	0
DB16703	DB15091	1	0
DB00843	DB01232	1	0
DB00543	DB15171	1	0
DB01050	DB01232	1	0
DB01242	DB15171	1	0
DB00458	DB01232	1	0
DB01104	DB01232	1	0
DB01151	DB15171	1	0
DB01142	DB15171	1	0
DB01233	DB01232	1	0
DB01392	DB01232	1	0
DB00726	DB15171	1	0
DB00540	DB15171	1	0
DB01221	DB01232	1	0
DB00458	DB15171	1	0
DB00344	DB15171	1	0
DB06292	DB01232	1	0
DB01611	DB01232	1	0
DB00321	DB15171	1	0
DB00808	DB15171	1	0
DB00343	DB01232	1	0
DB01095	DB01232	1	0
DB00310	DB15171	1	0
DB14539	DB01232	1	0
DB14669	DB01232	1	0
DB05676	DB01232	1	0
DB00823	DB01232	1	0
DB01183	DB01232	1	0
DB00234	DB01232	1	0
DB00294	DB01232	1	0
DB00307	DB01232	1	0
DB00591	DB01232	1	0
DB00196	DB15091	1	0
DB00708	DB01232	1	0
DB00747	DB01232	1	0
DB00814	DB01232	1	0
DB00910	DB01232	1	0
DB00215	DB01232	1	0
DB01595	DB01232	1	0
DB00176	DB15091	1	0
DB04574	DB01232	1	0
DB04839	DB01232	1	0
DB06152	DB01232	1	0
DB06155	DB01232	1	0
DB06414	DB01232	1	0
DB06710	DB01232	1	0
DB09026	DB01232	1	0
DB00199	DB15091	1	0
DB00227	DB15091	1	0
DB00246	DB15091	1	0
DB01406	DB01232	1	0
DB01087	DB01232	1	0
DB01242	DB01232	1	0
DB00370	DB01232	1	0
DB00593	DB01232	1	0
DB00678	DB01232	1	0
DB08815	DB01232	1	0
DB00454	DB01232	1	0
DB01110	DB15091	1	0
DB01087	DB15091	1	0
DB00176	DB01232	1	0
DB00715	DB01232	1	0
DB00343	DB15091	1	0
DB14540	DB01232	1	0
DB00540	DB01232	1	0
DB06448	DB01232	1	0
DB14542	DB01232	1	0
DB00333	DB01232	1	0
DB14649	DB01232	1	0
DB16703	DB01232	1	0
DB01037	DB01232	1	0
DB00482	DB01232	1	0
DB11823	DB01232	1	0
DB00620	DB01232	1	0
DB12612	DB01232	1	0
DB00472	DB01232	1	0
DB06288	DB01232	1	0
DB00834	DB01232	1	0
DB09073	DB01232	1	0
DB06335	DB01232	1	0
DB01110	DB01232	1	0
DB00091	DB01232	1	0
DB00443	DB01232	1	0
DB00783	DB01232	1	0
DB00193	DB01232	1	0
DB00959	DB01232	1	0
DB01285	DB01232	1	0
DB01395	DB01232	1	0
DB00877	DB01232	1	0
DB00281	DB01232	1	0
DB00612	DB01232	1	0
DB00688	DB01232	1	0
DB00734	DB01232	1	0
DB00758	DB01232	1	0
DB00246	DB01232	1	0
DB00656	DB01232	1	0
DB01190	DB01232	1	0
DB00489	DB01232	1	0
DB01197	DB01232	1	0
DB04839	DB15171	1	0
DB05667	DB01232	1	0
DB00805	DB01232	1	0
DB00960	DB01232	1	0
DB01171	DB01232	1	0
DB01255	DB01232	1	0
DB00264	DB01232	1	0
DB00476	DB01232	1	0
DB00543	DB01232	1	0
DB12147	DB01232	1	0
DB01151	DB01232	1	0
DB04574	DB15171	1	0
DB01406	DB15171	1	0
DB01395	DB15171	1	0
DB08860	DB01232	1	0
DB01390	DB01232	1	0
DB00213	DB01232	1	0
DB00321	DB01232	1	0
DB00331	DB01232	1	0
DB00912	DB01232	1	0
DB01039	DB01232	1	0
DB01098	DB01232	1	0
DB00297	DB01232	1	0
DB01175	DB01232	1	0
DB13074	DB01232	1	0
DB00674	DB01232	1	0
DB00808	DB01232	1	0
DB09236	DB01232	1	0
DB00946	DB01232	1	0
DB00412	DB01232	1	0
DB01357	DB01232	1	0
DB00911	DB01232	1	0
DB00706	DB01232	1	0
DB01261	DB01232	1	0
DB01192	DB01232	1	0
DB04861	DB01232	1	0
DB05271	DB01232	1	0
DB06016	DB01232	1	0
DB06148	DB01232	1	0
DB06203	DB01232	1	0
DB01393	DB01232	1	0
DB01132	DB01232	1	0
DB00490	DB01232	1	0
DB14541	DB01232	1	0
DB00007	DB15171	1	0
DB00014	DB15171	1	0
DB00246	DB15171	1	0
DB04896	DB01232	1	0
DB06218	DB01232	1	0
DB08907	DB01232	1	0
DB09030	DB01232	1	0
DB11817	DB01232	1	0
DB00731	DB01232	1	0
DB06789	DB01232	1	0
DB09061	DB01232	1	0
DB09068	DB01232	1	0
DB12161	DB01232	1	0
DB01357	DB15171	1	0
DB01232	DB15171	1	0
DB01224	DB15171	1	0
DB00877	DB15171	1	0
DB00823	DB15171	1	0
DB00734	DB15171	1	0
DB00396	DB15171	1	0
DB00334	DB15171	1	0
DB00294	DB15171	1	0
DB09389	DB01232	1	0
DB12543	DB01232	1	0
DB00876	DB01232	1	0
DB09292	DB01233	1	0
DB01124	DB01233	1	0
DB01261	DB01233	1	0
DB05018	DB01233	1	0
DB06154	DB01233	1	0
DB06335	DB01233	1	0
DB06480	DB01233	1	0
DB06710	DB01233	1	0
DB06824	DB01233	1	0
DB09265	DB01233	1	0
DB11090	DB01233	1	0
DB01046	DB01233	1	0
DB11135	DB01233	1	0
DB11136	DB01233	1	0
DB11577	DB01233	1	0
DB11817	DB01233	1	0
DB13944	DB01233	1	0
DB13946	DB01233	1	0
DB14527	DB01233	1	0
DB14528	DB01233	1	0
DB14529	DB01233	1	0
DB01067	DB01233	1	0
DB00995	DB01233	1	0
DB01250	DB01233	1	0
DB00480	DB01233	1	0
DB06736	DB01233	1	0
DB01050	DB01233	1	0
DB14507	DB01233	1	0
DB00035	DB01233	1	0
DB00213	DB01233	1	0
DB00294	DB01233	1	0
DB00303	DB01233	1	0
DB00331	DB01233	1	0
DB00437	DB01233	1	0
DB00492	DB01233	1	0
DB00911	DB01233	1	0
DB00672	DB01233	1	0
DB00733	DB01233	1	0
DB00790	DB01233	1	0
DB04951	DB15091	1	0
DB01611	DB15091	1	0
DB01285	DB15091	1	0
DB01281	DB15091	1	0
DB00839	DB01233	1	0
DB00853	DB01233	1	0
DB14530	DB01233	1	0
DB06228	DB01233	1	0
DB00412	DB01233	1	0
DB01255	DB01233	1	0
DB01110	DB01233	1	0
DB00688	DB15091	1	0
DB00343	DB01233	1	0
DB00396	DB01233	1	0
DB00674	DB01233	1	0
DB00699	DB01233	1	0
DB00706	DB01233	1	0
DB00731	DB01233	1	0
DB01095	DB01233	1	0
DB00620	DB15091	1	0
DB00808	DB01233	1	0
DB06203	DB01233	1	0
DB00591	DB15091	1	0
DB01611	DB01233	1	0
DB11994	DB01233	1	0
DB01096	DB01233	1	0
DB00641	DB01233	1	0
DB00489	DB01233	1	0
DB00550	DB15091	1	0
DB00480	DB15091	1	0
DB01093	DB01233	1	0
DB01197	DB01233	1	0
DB00227	DB01233	1	0
DB13873	DB01233	1	0
DB00959	DB15091	1	0
DB00877	DB15091	1	0
DB00859	DB15091	1	0
DB00853	DB15091	1	0
DB00795	DB15091	1	0
DB00795	DB01233	1	0
DB00694	DB15091	1	0
DB00052	DB01233	1	0
DB00175	DB01233	1	0
DB00550	DB01233	1	0
DB00666	DB01233	1	0
DB00688	DB01233	1	0
DB00859	DB01233	1	0
DB00876	DB01233	1	0
DB01039	DB01233	1	0
DB01076	DB01233	1	0
DB01098	DB01233	1	0
DB01393	DB01233	1	0
DB08860	DB01233	1	0
DB01329	DB01233	1	0
DB01014	DB01233	1	0
DB00381	DB01232	1	0
DB00543	DB01233	1	0
DB00486	DB01232	1	0
DB04951	DB01232	1	0
DB00244	DB01232	1	0
DB09122	DB15091	1	0
DB09073	DB15091	1	0
DB09036	DB15091	1	0
DB01097	DB01233	1	0
DB00246	DB01233	1	0
DB00334	DB01233	1	0
DB00734	DB01233	1	0
DB11580	DB15091	1	0
DB00933	DB01233	1	0
DB01224	DB01233	1	0
DB01618	DB01233	1	0
DB06016	DB01233	1	0
DB06077	DB01233	1	0
DB06288	DB01233	1	0
DB08815	DB01233	1	0
DB01043	DB01233	1	0
DB00476	DB01233	1	0
DB11569	DB15091	1	0
DB15031	DB01232	1	0
DB00945	DB01233	1	0
DB05316	DB01232	1	0
DB12371	DB01232	1	0
DB01097	DB15091	1	0
DB15091	DB01232	1	0
DB14762	DB15091	1	0
DB14540	DB15091	1	0
DB00243	DB01232	1	0
DB12457	DB01232	1	0
DB14539	DB15091	1	0
DB06237	DB01232	1	0
DB08816	DB01232	1	0
DB11817	DB15091	1	0
DB12612	DB15091	1	0
DB12371	DB15091	1	0
DB11988	DB15091	1	0
DB00696	DB01232	1	0
DB00641	DB01232	1	0
DB11921	DB15091	1	0
DB11834	DB15091	1	0
DB11672	DB01232	1	0
DB15011	DB01232	1	0
DB04896	DB01233	1	0
DB00450	DB01233	1	0
DB00289	DB01233	1	0
DB06719	DB01233	1	0
DB00591	DB01233	1	0
DB01285	DB01233	1	0
DB11921	DB01233	1	0
DB14539	DB01233	1	0
DB14541	DB01233	1	0
DB14669	DB01233	1	0
DB00959	DB01233	1	0
DB14540	DB01233	1	0
DB00107	DB01233	1	0
DB00196	DB01233	1	0
DB00989	DB01233	1	0
DB01001	DB01233	1	0
DB09236	DB01233	1	0
DB00678	DB01233	1	0
DB00845	DB01233	1	0
DB11853	DB01233	1	0
DB00244	DB01233	1	0
DB00267	DB01233	1	0
DB00328	DB01233	1	0
DB00814	DB01233	1	0
DB00620	DB01233	1	0
DB00443	DB01233	1	0
DB00264	DB01233	1	0
DB00482	DB01233	1	0
DB01069	DB01233	1	0
DB12161	DB01233	1	0
DB09029	DB15091	1	0
DB08879	DB15091	1	0
DB06372	DB15091	1	0
DB06273	DB15091	1	0
DB01085	DB01233	1	0
DB00007	DB01233	1	0
DB00014	DB01233	1	0
DB00199	DB01233	1	0
DB00640	DB01233	1	0
DB02638	DB01233	1	0
DB00261	DB01233	1	0
DB05676	DB15091	1	0
DB05259	DB15091	1	0
DB00834	DB01233	1	0
DB13074	DB01233	1	0
DB11837	DB01233	1	0
DB01087	DB01233	1	0
DB13873	DB01232	1	0
DB00859	DB01232	1	0
DB13952	DB01233	1	0
DB00328	DB15171	1	0
DB04864	DB01224	1	0
DB00989	DB01224	1	0
DB00545	DB01224	1	0
DB04896	DB15171	1	0
DB01175	DB15171	1	0
DB01104	DB15171	1	0
DB00715	DB15171	1	0
DB00476	DB15171	1	0
DB00472	DB15171	1	0
DB00230	DB15171	1	0
DB01102	DB01224	1	0
DB00215	DB15171	1	0
DB00176	DB15171	1	0
DB08815	DB15171	1	0
DB06789	DB15171	1	0
DB00030	DB01224	1	0
DB00046	DB01224	1	0
DB00047	DB01224	1	0
DB00071	DB01224	1	0
DB00222	DB01224	1	0
DB06152	DB01224	1	0
DB01043	DB01224	1	0
DB01278	DB01224	1	0
DB00083	DB01224	1	0
DB12371	DB01224	1	0
DB13345	DB01224	1	0
DB16629	DB01224	1	0
DB01233	DB01224	1	0
DB00333	DB01224	1	0
DB00986	DB01224	1	0
DB00266	DB01224	1	0
DB00498	DB01224	1	0
DB00946	DB01224	1	0
DB01104	DB01224	1	0
DB01192	DB01224	1	0
DB04896	DB01224	1	0
DB01255	DB01224	1	0
DB00844	DB01224	1	0
DB00854	DB01224	1	0
DB00899	DB01224	1	0
DB00704	DB01224	1	0
DB00454	DB01224	1	0
DB00652	DB01224	1	0
DB00708	DB01224	1	0
DB00284	DB01224	1	0
DB00491	DB01224	1	0
DB00672	DB01224	1	0
DB00283	DB01224	1	0
DB06203	DB01224	1	0
DB01016	DB01224	1	0
DB06292	DB01224	1	0
DB01261	DB01224	1	0
DB08882	DB01224	1	0
DB08907	DB01224	1	0
DB11827	DB01224	1	0
DB00412	DB01224	1	0
DB00261	DB01224	1	0
DB00215	DB01224	1	0
DB00839	DB01224	1	0
DB00313	DB01224	1	0
DB00834	DB01224	1	0
DB00014	DB01224	1	0
DB00640	DB01224	1	0
DB02638	DB01224	1	0
DB00007	DB01224	1	0
DB00199	DB01224	1	0
DB00107	DB01224	1	0
DB00289	DB01224	1	0
DB01132	DB01224	1	0
DB00912	DB01224	1	0
DB06335	DB01224	1	0
DB00731	DB01224	1	0
DB01120	DB01224	1	0
DB01124	DB01224	1	0
DB01251	DB01224	1	0
DB01276	DB01224	1	0
DB01306	DB01224	1	0
DB01307	DB01224	1	0
DB01309	DB01224	1	0
DB01382	DB01224	1	0
DB04876	DB01224	1	0
DB06655	DB01224	1	0
DB09038	DB01224	1	0
DB09043	DB01224	1	0
DB09045	DB01224	1	0
DB09265	DB01224	1	0
DB09564	DB01224	1	0
DB12713	DB01224	1	0
DB13928	DB01224	1	0
DB15171	DB01224	1	0
DB01067	DB01224	1	0
DB00273	DB01224	1	0
DB00030	DB15171	1	0
DB06719	DB01224	1	0
DB06594	DB01221	1	0
DB00481	DB01221	1	0
DB06710	DB01221	1	0
DB11837	DB01221	1	0
DB00834	DB15171	1	0
DB00715	DB01221	1	0
DB00731	DB15171	1	0
DB01104	DB01221	1	0
DB00177	DB01221	1	0
DB01097	DB01221	1	0
DB00672	DB15171	1	0
DB00412	DB01221	1	0
DB11994	DB01221	1	0
DB01016	DB01221	1	0
DB06414	DB01221	1	0
DB00227	DB01221	1	0
DB01039	DB01221	1	0
DB00396	DB01221	1	0
DB04574	DB01221	1	0
DB08995	DB01221	1	0
DB08816	DB01221	1	0
DB00946	DB01221	1	0
DB13956	DB01221	1	0
DB00046	DB15171	1	0
DB01076	DB01221	1	0
DB00688	DB01221	1	0
DB01261	DB01221	1	0
DB09068	DB01221	1	0
DB13946	DB01221	1	0
DB13952	DB01221	1	0
DB13955	DB01221	1	0
DB00482	DB01221	1	0
DB00912	DB01221	1	0
DB01050	DB01221	1	0
DB01124	DB01221	1	0
DB13954	DB01221	1	0
DB08860	DB01221	1	0
DB01217	DB01221	1	0
DB00338	DB01221	1	0
DB12612	DB01221	1	0
DB01611	DB01221	1	0
DB00783	DB01221	1	0
DB01357	DB01221	1	0
DB13944	DB01221	1	0
DB13953	DB01221	1	0
DB00222	DB01221	1	0
DB01120	DB01221	1	0
DB01251	DB01221	1	0
DB00222	DB15171	1	0
DB00199	DB01221	1	0
DB01087	DB01221	1	0
DB08882	DB01221	1	0
DB01183	DB01221	1	0
DB01232	DB01221	1	0
DB06448	DB01221	1	0
DB00284	DB15171	1	0
DB00696	DB01221	1	0
DB01406	DB01221	1	0
DB11672	DB01221	1	0
DB01098	DB01221	1	0
DB14649	DB01221	1	0
DB12597	DB01221	1	0
DB05667	DB01221	1	0
DB15031	DB01221	1	0
DB14973	DB01221	1	0
DB04951	DB01221	1	0
DB00071	DB15171	1	0
DB00476	DB01224	1	0
DB00047	DB15171	1	0
DB00091	DB01221	1	0
DB14881	DB01221	1	0
DB00331	DB15171	1	0
DB00412	DB15171	1	0
DB00266	DB01221	1	0
DB00726	DB01221	1	0
DB12147	DB01221	1	0
DB12371	DB01221	1	0
DB06155	DB01221	1	0
DB09061	DB01221	1	0
DB00261	DB01221	1	0
DB00640	DB01221	1	0
DB01102	DB01221	1	0
DB01255	DB01221	1	0
DB06152	DB01221	1	0
DB11823	DB01221	1	0
DB00402	DB01221	1	0
DB01233	DB01221	1	0
DB11732	DB01221	1	0
DB00451	DB01221	1	0
DB06077	DB01221	1	0
DB00491	DB15171	1	0
DB00246	DB01221	1	0
DB00697	DB01224	1	0
DB00674	DB01224	1	0
DB00704	DB01232	1	0
DB01251	DB01232	1	0
DB00046	DB01232	1	0
DB00047	DB01232	1	0
DB00071	DB01232	1	0
DB00222	DB01232	1	0
DB00284	DB01232	1	0
DB00491	DB01232	1	0
DB00672	DB01232	1	0
DB00839	DB01232	1	0
DB01120	DB01232	1	0
DB01276	DB01232	1	0
DB01076	DB01232	1	0
DB01278	DB01232	1	0
DB01306	DB01232	1	0
DB01307	DB01232	1	0
DB01309	DB01232	1	0
DB01382	DB01232	1	0
DB04876	DB01232	1	0
DB06655	DB01232	1	0
DB09038	DB01232	1	0
DB09043	DB01232	1	0
DB00030	DB01232	1	0
DB00289	DB01232	1	0
DB01242	DB01224	1	0
DB11732	DB01224	1	0
DB09061	DB01224	1	0
DB00268	DB01224	1	0
DB13074	DB01224	1	0
DB11823	DB01224	1	0
DB00331	DB01224	1	0
DB00402	DB01224	1	0
DB00656	DB01224	1	0
DB00843	DB01224	1	0
DB01175	DB01224	1	0
DB00193	DB01224	1	0
DB08895	DB01232	1	0
DB00246	DB01224	1	0
DB14881	DB01224	1	0
DB00227	DB01224	1	0
DB15031	DB01224	1	0
DB04951	DB01224	1	0
DB00275	DB01232	1	0
DB06207	DB01232	1	0
DB00175	DB01232	1	0
DB06719	DB15171	1	0
DB09045	DB01232	1	0
DB09265	DB01232	1	0
DB09564	DB01232	1	0
DB00335	DB01232	1	0
DB01217	DB01232	1	0
DB01029	DB01232	1	0
DB00437	DB01232	1	0
DB00795	DB01232	1	0
DB01097	DB01232	1	0
DB00481	DB01232	1	0
DB11827	DB01232	1	0
DB00196	DB01232	1	0
DB00177	DB01232	1	0
DB00421	DB01232	1	0
DB12713	DB01232	1	0
DB13751	DB01232	1	0
DB01067	DB01232	1	0
DB00328	DB01232	1	0
DB00966	DB01232	1	0
DB00694	DB01232	1	0
DB00052	DB01232	1	0
DB00181	DB01232	1	0
DB00550	DB01232	1	0
DB00666	DB01232	1	0
DB01124	DB01232	1	0
DB00344	DB01232	1	0
DB01236	DB01232	1	0
DB01001	DB01232	1	0
DB13928	DB01232	1	0
DB15171	DB01232	1	0
DB00261	DB01232	1	0
DB00283	DB01232	1	0
DB00313	DB01232	1	0
DB00014	DB01232	1	0
DB00450	DB01232	1	0
DB00640	DB01232	1	0
DB00933	DB01232	1	0
DB02638	DB01232	1	0
DB00007	DB01232	1	0
DB00107	DB01232	1	0
DB00434	DB01232	1	0
DB00555	DB01232	1	0
DB00697	DB01232	1	0
DB00934	DB01232	1	0
DB05246	DB01232	1	0
DB06719	DB01232	1	0
DB00230	DB01232	1	0
DB06155	DB01224	1	0
DB00489	DB01224	1	0
DB01001	DB01224	1	0
DB00995	DB01224	1	0
DB01050	DB01224	1	0
DB01329	DB01224	1	0
DB01046	DB01224	1	0
DB00017	DB01224	1	0
DB00035	DB01224	1	0
DB00303	DB01224	1	0
DB00437	DB01224	1	0
DB00733	DB01224	1	0
DB00828	DB01224	1	0
DB05018	DB01224	1	0
DB00814	DB01224	1	0
DB06154	DB01224	1	0
DB06824	DB01224	1	0
DB09292	DB01224	1	0
DB11135	DB01224	1	0
DB11136	DB01224	1	0
DB11577	DB01224	1	0
DB13873	DB01224	1	0
DB14527	DB01224	1	0
DB14528	DB01224	1	0
DB00328	DB01224	1	0
DB06736	DB01224	1	0
DB00338	DB01224	1	0
DB01087	DB01224	1	0
DB00196	DB01224	1	0
DB11853	DB01224	1	0
DB04899	DB01224	1	0
DB15456	DB01224	1	0
DB00176	DB01224	1	0
DB00752	DB01224	1	0
DB01151	DB01224	1	0
DB00091	DB01224	1	0
DB00482	DB01224	1	0
DB00715	DB01224	1	0
DB01250	DB01224	1	0
DB01156	DB01224	1	0
DB00292	DB01224	1	0
DB01037	DB01224	1	0
DB12161	DB01224	1	0
DB00244	DB01224	1	0
DB00267	DB01224	1	0
DB00795	DB01224	1	0
DB00945	DB01224	1	0
DB01014	DB01224	1	0
DB14529	DB01224	1	0
DB14530	DB01224	1	0
DB00853	DB01224	1	0
DB14540	DB01224	1	0
DB06789	DB01224	1	0
DB14539	DB01224	1	0
DB14541	DB01224	1	0
DB01098	DB01224	1	0
DB00641	DB01224	1	0
DB00758	DB01224	1	0
DB01076	DB01224	1	0
DB01190	DB01224	1	0
DB13953	DB01224	1	0
DB14542	DB01224	1	0
DB11090	DB01224	1	0
DB08816	DB01224	1	0
DB00877	DB01224	1	0
DB00396	DB01224	1	0
DB01611	DB01224	1	0
DB01110	DB01224	1	0
DB11994	DB01224	1	0
DB01093	DB01224	1	0
DB01096	DB01224	1	0
DB00022	DB01224	1	0
DB01095	DB01224	1	0
DB11837	DB01224	1	0
DB00845	DB01224	1	0
DB00390	DB01224	1	0
DB00294	DB01224	1	0
DB00591	DB01224	1	0
DB00911	DB01224	1	0
DB04574	DB01224	1	0
DB06710	DB01224	1	0
DB06480	DB01224	1	0
DB00688	DB01224	1	0
DB00783	DB01224	1	0
DB06228	DB01224	1	0
DB13944	DB01224	1	0
DB13952	DB01224	1	0
DB13954	DB01224	1	0
DB13955	DB01224	1	0
DB13956	DB01224	1	0
DB00213	DB01224	1	0
DB00480	DB01224	1	0
DB01039	DB01224	1	0
DB11817	DB01224	1	0
DB00806	DB01224	1	0
DB04574	DB01233	1	0
DB00008	DB01233	1	0
DB00946	DB14973	1	0
DB00732	DB01242	1	0
DB00482	DB01242	1	0
DB00264	DB01242	1	0
DB01087	DB01242	1	0
DB00083	DB01242	1	0
DB00579	DB01242	1	0
DB06218	DB15011	1	0
DB05316	DB15011	1	0
DB01395	DB15011	1	0
DB00645	DB01242	1	0
DB01098	DB15011	1	0
DB01151	DB01242	1	0
DB01039	DB15011	1	0
DB00844	DB01242	1	0
DB00854	DB01242	1	0
DB00899	DB01242	1	0
DB00454	DB15011	1	0
DB11859	DB01242	1	0
DB00708	DB01242	1	0
DB00652	DB01242	1	0
DB01339	DB01242	1	0
DB00091	DB01242	1	0
DB00458	DB01242	1	0
DB09292	DB01242	1	0
DB00908	DB15011	1	0
DB15456	DB01242	1	0
DB05246	DB01242	1	0
DB00450	DB15031	1	0
DB00783	DB01242	1	0
DB05667	DB15011	1	0
DB12147	DB15011	1	0
DB09073	DB15011	1	0
DB01242	DB15011	1	0
DB00946	DB15011	1	0
DB00877	DB15011	1	0
DB00176	DB01242	1	0
DB00540	DB15011	1	0
DB13345	DB15011	1	0
DB12371	DB15011	1	0
DB00213	DB01242	1	0
DB00736	DB01242	1	0
DB05351	DB01242	1	0
DB06218	DB01242	1	0
DB01120	DB01242	1	0
DB09030	DB15011	1	0
DB00231	DB01242	1	0
DB00292	DB01242	1	0
DB01236	DB01242	1	0
DB14527	DB01242	1	0
DB06154	DB01242	1	0
DB06228	DB01242	1	0
DB06824	DB01242	1	0
DB11090	DB01242	1	0
DB11135	DB01242	1	0
DB11136	DB01242	1	0
DB11577	DB01242	1	0
DB11817	DB01242	1	0
DB13873	DB01242	1	0
DB14528	DB01242	1	0
DB00961	DB01242	1	0
DB14529	DB01242	1	0
DB14530	DB01242	1	0
DB06480	DB01242	1	0
DB06710	DB01242	1	0
DB13944	DB01242	1	0
DB00390	DB01242	1	0
DB01183	DB15011	1	0
DB00696	DB15011	1	0
DB08882	DB15011	1	0
DB05018	DB01242	1	0
DB01046	DB01242	1	0
DB00995	DB01242	1	0
DB00911	DB01242	1	0
DB00754	DB01242	1	0
DB01221	DB01242	1	0
DB11672	DB15011	1	0
DB06448	DB15011	1	0
DB00996	DB01242	1	0
DB01595	DB01242	1	0
DB01618	DB01242	1	0
DB01232	DB15011	1	0
DB08815	DB01242	1	0
DB00267	DB01242	1	0
DB01329	DB01242	1	0
DB00294	DB01242	1	0
DB00303	DB01242	1	0
DB00437	DB01242	1	0
DB00480	DB01242	1	0
DB00688	DB01242	1	0
DB00733	DB01242	1	0
DB00828	DB01242	1	0
DB00853	DB01242	1	0
DB00370	DB15031	1	0
DB00486	DB15031	1	0
DB01406	DB15011	1	0
DB04876	DB01242	1	0
DB04896	DB01242	1	0
DB00334	DB15031	1	0
DB00321	DB15031	1	0
DB00222	DB01242	1	0
DB00491	DB01242	1	0
DB01251	DB01242	1	0
DB01276	DB01242	1	0
DB01278	DB01242	1	0
DB01382	DB01242	1	0
DB06655	DB01242	1	0
DB00498	DB01242	1	0
DB09043	DB01242	1	0
DB09045	DB01242	1	0
DB12713	DB01242	1	0
DB13928	DB01242	1	0
DB15171	DB01242	1	0
DB00912	DB01242	1	0
DB01132	DB01242	1	0
DB01306	DB01242	1	0
DB01307	DB01242	1	0
DB00946	DB01242	1	0
DB00266	DB01242	1	0
DB08822	DB01242	1	0
DB00934	DB15031	1	0
DB00519	DB01242	1	0
DB00796	DB01242	1	0
DB00876	DB01242	1	0
DB01197	DB01242	1	0
DB09026	DB01242	1	0
DB00381	DB01242	1	0
DB00492	DB01242	1	0
DB00612	DB01242	1	0
DB00790	DB01242	1	0
DB00777	DB15031	1	0
DB00289	DB01242	1	0
DB00747	DB15031	1	0
DB16629	DB01242	1	0
DB00555	DB15031	1	0
DB00035	DB01242	1	0
DB00543	DB15031	1	0
DB00540	DB15031	1	0
DB00458	DB15031	1	0
DB00434	DB15031	1	0
DB00333	DB01242	1	0
DB11827	DB01242	1	0
DB00284	DB01242	1	0
DB00331	DB01242	1	0
DB00007	DB01242	1	0
DB00715	DB15031	1	0
DB00656	DB15031	1	0
DB00476	DB15031	1	0
DB00215	DB15031	1	0
DB06077	DB01242	1	0
DB00261	DB01242	1	0
DB13074	DB01242	1	0
DB00640	DB01242	1	0
DB02638	DB01242	1	0
DB00014	DB01242	1	0
DB00672	DB01242	1	0
DB00107	DB01242	1	0
DB00176	DB15031	1	0
DB06719	DB01242	1	0
DB00333	DB15031	1	0
DB00593	DB01242	1	0
DB05271	DB15031	1	0
DB11853	DB01242	1	0
DB00344	DB01242	1	0
DB04899	DB01242	1	0
DB01104	DB15031	1	0
DB01175	DB15031	1	0
DB04896	DB15031	1	0
DB00193	DB15031	1	0
DB00839	DB01242	1	0
DB01067	DB01242	1	0
DB01124	DB01242	1	0
DB01261	DB01242	1	0
DB06335	DB01242	1	0
DB08907	DB01242	1	0
DB09038	DB01242	1	0
DB09265	DB01242	1	0
DB00030	DB01242	1	0
DB00046	DB01242	1	0
DB00047	DB01242	1	0
DB01309	DB01242	1	0
DB09564	DB01242	1	0
DB00412	DB01242	1	0
DB00451	DB01242	1	0
DB00246	DB15031	1	0
DB01102	DB01242	1	0
DB06152	DB01242	1	0
DB01001	DB01242	1	0
DB04896	DB15011	1	0
DB01110	DB15011	1	0
DB00275	DB01242	1	0
DB05990	DB01242	1	0
DB11732	DB01242	1	0
DB01156	DB01242	1	0
DB00193	DB01242	1	0
DB00246	DB01242	1	0
DB00017	DB01242	1	0
DB13956	DB14973	1	0
DB00066	DB01242	1	0
DB00550	DB01242	1	0
DB13955	DB14973	1	0
DB14881	DB01242	1	0
DB01233	DB01242	1	0
DB13954	DB14973	1	0
DB13953	DB14973	1	0
DB13952	DB14973	1	0
DB00244	DB01242	1	0
DB00795	DB01242	1	0
DB00814	DB01242	1	0
DB13944	DB14973	1	0
DB00945	DB01242	1	0
DB01014	DB01242	1	0
DB01175	DB01242	1	0
DB00656	DB01242	1	0
DB01142	DB01242	1	0
DB09061	DB01242	1	0
DB06594	DB01242	1	0
DB00806	DB01242	1	0
DB04951	DB01242	1	0
DB00201	DB01242	1	0
DB01056	DB01242	1	0
DB00008	DB01242	1	0
DB04574	DB01242	1	0
DB00697	DB01242	1	0
DB06155	DB01242	1	0
DB00704	DB01242	1	0
DB00402	DB01242	1	0
DB04951	DB14973	1	0
DB09030	DB14973	1	0
DB06081	DB14973	1	0
DB00806	DB14973	1	0
DB00261	DB14973	1	0
DB00181	DB01242	1	0
DB00321	DB01242	1	0
DB01161	DB01242	1	0
DB11823	DB01242	1	0
DB01050	DB01242	1	0
DB01250	DB01242	1	0
DB06736	DB01242	1	0
DB01014	DB01247	1	0
DB01050	DB14973	1	0
DB00035	DB01247	1	0
DB00091	DB01247	1	0
DB00244	DB01247	1	0
DB00328	DB01247	1	0
DB00482	DB01247	1	0
DB00699	DB01247	1	0
DB00795	DB01247	1	0
DB00814	DB01247	1	0
DB01050	DB01247	1	0
DB00328	DB01242	1	0
DB01250	DB01247	1	0
DB06152	DB01247	1	0
DB06736	DB01247	1	0
DB12371	DB01247	1	0
DB13345	DB01247	1	0
DB01037	DB14973	1	0
DB00289	DB01247	1	0
DB01029	DB14973	1	0
DB01156	DB01247	1	0
DB01067	DB14973	1	0
DB01098	DB14973	1	0
DB01124	DB14973	1	0
DB01156	DB14973	1	0
DB06288	DB01242	1	0
DB12371	DB14973	1	0
DB12147	DB14973	1	0
DB00696	DB01242	1	0
DB01232	DB01242	1	0
DB01183	DB01242	1	0
DB01406	DB01242	1	0
DB06448	DB01242	1	0
DB09061	DB14973	1	0
DB08860	DB14973	1	0
DB15463	DB01242	1	0
DB11672	DB01242	1	0
DB06292	DB14973	1	0
DB15011	DB01242	1	0
DB01357	DB14973	1	0
DB15031	DB01242	1	0
DB14973	DB01242	1	0
DB01251	DB14973	1	0
DB01221	DB14973	1	0
DB00315	DB01242	1	0
DB00715	DB01242	1	0
DB01087	DB15011	1	0
DB00694	DB01242	1	0
DB01016	DB01242	1	0
DB09073	DB01242	1	0
DB00678	DB01242	1	0
DB01029	DB01242	1	0
DB00313	DB01242	1	0
DB09045	DB14996	1	0
DB01093	DB01242	1	0
DB00481	DB01242	1	0
DB00845	DB01242	1	0
DB08816	DB01242	1	0
DB00227	DB01242	1	0
DB08995	DB01242	1	0
DB05667	DB01242	1	0
DB12371	DB01242	1	0
DB13345	DB01242	1	0
DB09036	DB14996	1	0
DB09029	DB14996	1	0
DB01395	DB01242	1	0
DB01098	DB01242	1	0
DB09030	DB01242	1	0
DB00908	DB01242	1	0
DB00199	DB01242	1	0
DB00396	DB01242	1	0
DB14580	DB14996	1	0
DB00343	DB15011	1	0
DB00246	DB15011	1	0
DB00227	DB15011	1	0
DB00199	DB15011	1	0
DB00196	DB15011	1	0
DB00176	DB15011	1	0
DB00091	DB15011	1	0
DB14762	DB14996	1	0
DB14707	DB14996	1	0
DB14012	DB14996	1	0
DB08882	DB01242	1	0
DB12274	DB14996	1	0
DB12159	DB14996	1	0
DB11988	DB14996	1	0
DB11834	DB14996	1	0
DB11580	DB14996	1	0
DB11569	DB14996	1	0
DB00343	DB01242	1	0
DB01110	DB01242	1	0
DB00196	DB01242	1	0
DB00454	DB01242	1	0
DB05316	DB01242	1	0
DB08879	DB14996	1	0
DB00028	DB14996	1	0
DB06148	DB01242	1	0
DB09068	DB01242	1	0
DB06292	DB01242	1	0
DB06606	DB14996	1	0
DB06273	DB14996	1	0
DB06081	DB14996	1	0
DB05679	DB14996	1	0
DB01270	DB14996	1	0
DB00073	DB14996	1	0
DB00490	DB01242	1	0
DB00966	DB01242	1	0
DB00699	DB01242	1	0
DB00731	DB01242	1	0
DB06203	DB01242	1	0
DB12161	DB01242	1	0
DB00674	DB01242	1	0
DB00297	DB01242	1	0
DB00706	DB01242	1	0
DB00641	DB01242	1	0
DB01095	DB01242	1	0
DB06016	DB01242	1	0
DB06650	DB14996	1	0
DB01192	DB01242	1	0
DB00843	DB01242	1	0
DB01039	DB01242	1	0
DB01043	DB01242	1	0
DB00540	DB01242	1	0
DB00543	DB01242	1	0
DB00283	DB01242	1	0
DB00726	DB01242	1	0
DB00281	DB01242	1	0
DB11994	DB01242	1	0
DB01611	DB01242	1	0
DB01096	DB01242	1	0
DB00960	DB01242	1	0
DB01104	DB01242	1	0
DB00234	DB01242	1	0
DB00489	DB01242	1	0
DB00335	DB01242	1	0
DB04861	DB01242	1	0
DB00334	DB01242	1	0
DB00934	DB01242	1	0
DB01224	DB01242	1	0
DB00350	DB01242	1	0
DB00178	DB01242	1	0
DB05990	DB01233	1	0
DB01392	DB15031	1	0
DB09072	DB01233	1	0
DB09119	DB01233	1	0
DB11823	DB01233	1	0
DB11859	DB01233	1	0
DB00996	DB01233	1	0
DB06016	DB15031	1	0
DB05246	DB15031	1	0
DB01618	DB15031	1	0
DB01595	DB15031	1	0
DB01339	DB15031	1	0
DB01595	DB01233	1	0
DB01247	DB15031	1	0
DB01242	DB15031	1	0
DB11732	DB01233	1	0
DB00193	DB01233	1	0
DB14881	DB01233	1	0
DB00828	DB01233	1	0
DB08882	DB01233	1	0
DB01232	DB01233	1	0
DB01183	DB01233	1	0
DB06218	DB01233	1	0
DB00754	DB01233	1	0
DB00181	DB01233	1	0
DB00297	DB01233	1	0
DB00230	DB01233	1	0
DB00231	DB01233	1	0
DB00273	DB01233	1	0
DB00292	DB01233	1	0
DB00402	DB01233	1	0
DB00961	DB01233	1	0
DB01221	DB01233	1	0
DB01156	DB01233	1	0
DB00281	DB01233	1	0
DB00490	DB01233	1	0
DB00645	DB01233	1	0
DB00843	DB01233	1	0
DB00960	DB01233	1	0
DB01392	DB01233	1	0
DB09068	DB01233	1	0
DB00234	DB01233	1	0
DB00555	DB01233	1	0
DB06594	DB01233	1	0
DB00083	DB01233	1	0
DB00486	DB01233	1	0
DB01406	DB01233	1	0
DB06448	DB01233	1	0
DB11672	DB01233	1	0
DB00035	DB01236	1	0
DB09026	DB01236	1	0
DB00381	DB01236	1	0
DB01171	DB15031	1	0
DB01161	DB15031	1	0
DB01156	DB15031	1	0
DB01037	DB15031	1	0
DB00996	DB15031	1	0
DB09072	DB01236	1	0
DB00961	DB15031	1	0
DB00699	DB01236	1	0
DB14649	DB01233	1	0
DB01102	DB01236	1	0
DB01255	DB01236	1	0
DB00091	DB01236	1	0
DB06152	DB01236	1	0
DB12371	DB01236	1	0
DB13345	DB01236	1	0
DB00333	DB01236	1	0
DB00176	DB01236	1	0
DB00715	DB01236	1	0
DB04861	DB01236	1	0
DB01029	DB01236	1	0
DB00612	DB01236	1	0
DB00264	DB01236	1	0
DB05667	DB01233	1	0
DB15031	DB01233	1	0
DB01236	DB15031	1	0
DB00476	DB01236	1	0
DB01221	DB15031	1	0
DB00177	DB01236	1	0
DB00178	DB01236	1	0
DB00275	DB01236	1	0
DB00310	DB01236	1	0
DB01192	DB15031	1	0
DB00335	DB01236	1	0
DB00350	DB01236	1	0
DB00492	DB01236	1	0
DB00519	DB01236	1	0
DB00790	DB01236	1	0
DB00796	DB01236	1	0
DB00876	DB01236	1	0
DB00966	DB01236	1	0
DB01197	DB01236	1	0
DB09061	DB01233	1	0
DB05246	DB01233	1	0
DB00215	DB01236	1	0
DB06155	DB15031	1	0
DB00451	DB01233	1	0
DB00390	DB01233	1	0
DB00656	DB01233	1	0
DB00752	DB01233	1	0
DB00780	DB01233	1	0
DB01171	DB01233	1	0
DB11732	DB15031	1	0
DB01233	DB15031	1	0
DB01247	DB01233	1	0
DB14881	DB15031	1	0
DB00008	DB15091	1	0
DB11859	DB15031	1	0
DB11823	DB15031	1	0
DB09241	DB15031	1	0
DB09119	DB15031	1	0
DB09068	DB15031	1	0
DB00805	DB01233	1	0
DB00670	DB01233	1	0
DB00908	DB01233	1	0
DB00986	DB01233	1	0
DB00017	DB01233	1	0
DB00022	DB15091	1	0
DB01236	DB01233	1	0
DB13956	DB01233	1	0
DB00783	DB01233	1	0
DB00806	DB01233	1	0
DB00201	DB01233	1	0
DB01056	DB01233	1	0
DB00758	DB01233	1	0
DB04951	DB01233	1	0
DB13953	DB01233	1	0
DB13954	DB01233	1	0
DB13955	DB01233	1	0
DB00443	DB15091	1	0
DB05829	DB01233	1	0
DB00428	DB15091	1	0
DB00328	DB15091	1	0
DB00307	DB15091	1	0
DB00305	DB15091	1	0
DB00073	DB15091	1	0
DB00026	DB15091	1	0
DB00268	DB01233	1	0
DB00321	DB01233	1	0
DB00066	DB01233	1	0
DB00333	DB01233	1	0
DB09061	DB15031	1	0
DB00454	DB01233	1	0
DB00434	DB01233	1	0
DB08815	DB15031	1	0
DB06594	DB15031	1	0
DB06288	DB15031	1	0
DB06218	DB15031	1	0
DB06148	DB15031	1	0
DB06077	DB15031	1	0
DB01142	DB01233	1	0
DB01151	DB01233	1	0
DB01242	DB01233	1	0
DB00732	DB01233	1	0
DB06204	DB01233	1	0
DB00747	DB01233	1	0
DB00777	DB01233	1	0
DB01161	DB01233	1	0
DB01339	DB01233	1	0
DB06153	DB01233	1	0
DB00283	DB01233	1	0
DB00313	DB01233	1	0
DB00593	DB01233	1	0
DB00697	DB01233	1	0
DB00726	DB01233	1	0
DB00540	DB01233	1	0
DB00458	DB01233	1	0
DB00344	DB01233	1	0
DB00652	DB01233	1	0
DB00708	DB01233	1	0
DB00844	DB01233	1	0
DB00854	DB01233	1	0
DB00899	DB01233	1	0
DB01192	DB01233	1	0
DB00176	DB01233	1	0
DB00215	DB01233	1	0
DB00472	DB01233	1	0
DB00715	DB01233	1	0
DB01104	DB01233	1	0
DB01175	DB01233	1	0
DB00315	DB01233	1	0
DB00579	DB01233	1	0
DB00696	DB01233	1	0
DB00934	DB01233	1	0
DB06148	DB01233	1	0
DB01037	DB01233	1	0
DB05271	DB01233	1	0
DB04896	DB01236	1	0
DB00780	DB01236	1	0
DB00177	DB01242	1	0
DB08995	DB01236	1	0
DB00808	DB01236	1	0
DB00196	DB01236	1	0
DB00674	DB01236	1	0
DB01611	DB01236	1	0
DB00845	DB01236	1	0
DB11853	DB01236	1	0
DB00289	DB01236	1	0
DB01183	DB15031	1	0
DB11994	DB01236	1	0
DB08868	DB01236	1	0
DB05667	DB15031	1	0
DB00412	DB01236	1	0
DB00481	DB01236	1	0
DB01043	DB01236	1	0
DB06148	DB01236	1	0
DB06710	DB01236	1	0
DB13944	DB01236	1	0
DB11837	DB01236	1	0
DB11753	DB01236	1	0
DB00696	DB15031	1	0
DB01232	DB15031	1	0
DB06448	DB15031	1	0
DB08815	DB01236	1	0
DB01085	DB01236	1	0
DB00297	DB01236	1	0
DB00454	DB01236	1	0
DB00593	DB01236	1	0
DB00726	DB01236	1	0
DB01242	DB01236	1	0
DB01161	DB01236	1	0
DB00961	DB01236	1	0
DB00281	DB01236	1	0
DB00752	DB01236	1	0
DB01110	DB01236	1	0
DB11672	DB15031	1	0
DB00758	DB01236	1	0
DB00231	DB15031	1	0
DB00107	DB01236	1	0
DB00390	DB01236	1	0
DB00181	DB15031	1	0
DB06719	DB01236	1	0
DB01001	DB01236	1	0
DB00678	DB01236	1	0
DB00083	DB15031	1	0
DB08882	DB15031	1	0
DB01406	DB15031	1	0
DB01039	DB01236	1	0
DB16629	DB01236	1	0
DB01175	DB01236	1	0
DB11732	DB01236	1	0
DB01104	DB01236	1	0
DB00193	DB01236	1	0
DB00246	DB01236	1	0
DB00402	DB15031	1	0
DB14881	DB01236	1	0
DB06153	DB15031	1	0
DB09068	DB01236	1	0
DB11672	DB01236	1	0
DB01110	DB15031	1	0
DB15031	DB01236	1	0
DB05667	DB01236	1	0
DB04951	DB01236	1	0
DB01224	DB15031	1	0
DB00476	DB01242	1	0
DB01151	DB15031	1	0
DB01142	DB15031	1	0
DB01069	DB15031	1	0
DB01097	DB01242	1	0
DB01233	DB01236	1	0
DB00656	DB01236	1	0
DB00402	DB01236	1	0
DB06736	DB01236	1	0
DB06292	DB01236	1	0
DB06155	DB01236	1	0
DB09061	DB01236	1	0
DB01087	DB15031	1	0
DB00343	DB15031	1	0
DB00227	DB15031	1	0
DB00199	DB15031	1	0
DB00196	DB15031	1	0
DB00091	DB15031	1	0
DB11823	DB01236	1	0
DB00945	DB01236	1	0
DB00244	DB01236	1	0
DB00328	DB01236	1	0
DB00482	DB01236	1	0
DB00795	DB01236	1	0
DB00814	DB01236	1	0
DB01014	DB01236	1	0
DB01050	DB01236	1	0
DB01250	DB01236	1	0
DB00490	DB01236	1	0
DB00696	DB01236	1	0
DB00805	DB01236	1	0
DB00344	DB15031	1	0
DB00007	DB01236	1	0
DB00454	DB15031	1	0
DB00014	DB01236	1	0
DB00199	DB01236	1	0
DB00243	DB01236	1	0
DB00343	DB01236	1	0
DB00640	DB01236	1	0
DB01087	DB01236	1	0
DB02638	DB01236	1	0
DB01232	DB01236	1	0
DB00579	DB15031	1	0
DB00421	DB01236	1	0
DB04899	DB01236	1	0
DB08822	DB01236	1	0
DB09038	DB01236	1	0
DB00315	DB15031	1	0
DB09292	DB01236	1	0
DB00706	DB01236	1	0
DB08907	DB01236	1	0
DB15456	DB01236	1	0
DB00490	DB15031	1	0
DB00593	DB15031	1	0
DB11859	DB01236	1	0
DB00843	DB15031	1	0
DB01037	DB01236	1	0
DB01171	DB01236	1	0
DB01247	DB01236	1	0
DB09241	DB01236	1	0
DB00960	DB15031	1	0
DB00933	DB15031	1	0
DB00899	DB15031	1	0
DB00854	DB15031	1	0
DB00844	DB15031	1	0
DB00805	DB15031	1	0
DB00645	DB15031	1	0
DB00780	DB15031	1	0
DB00754	DB15031	1	0
DB00752	DB15031	1	0
DB00734	DB15031	1	0
DB00732	DB15031	1	0
DB00726	DB15031	1	0
DB00708	DB15031	1	0
DB00697	DB15031	1	0
DB00652	DB15031	1	0
DB00283	DB01236	1	0
DB00313	DB01236	1	0
DB00489	DB01236	1	0
DB00234	DB15031	1	0
DB00854	DB01236	1	0
DB00899	DB01236	1	0
DB00933	DB01236	1	0
DB00960	DB01236	1	0
DB00996	DB01236	1	0
DB00273	DB15031	1	0
DB01156	DB01236	1	0
DB01192	DB01236	1	0
DB01221	DB01236	1	0
DB01392	DB01236	1	0
DB00834	DB01236	1	0
DB01595	DB01236	1	0
DB01618	DB01236	1	0
DB05246	DB01236	1	0
DB06016	DB01236	1	0
DB06077	DB01236	1	0
DB06218	DB01236	1	0
DB06288	DB01236	1	0
DB06594	DB01236	1	0
DB09119	DB01236	1	0
DB00844	DB01236	1	0
DB00843	DB01236	1	0
DB00754	DB01236	1	0
DB00281	DB15031	1	0
DB12161	DB01236	1	0
DB13074	DB01236	1	0
DB00261	DB01236	1	0
DB00083	DB01236	1	0
DB00313	DB15031	1	0
DB00231	DB01236	1	0
DB00234	DB01236	1	0
DB00273	DB01236	1	0
DB00292	DB01236	1	0
DB00315	DB01236	1	0
DB00297	DB15031	1	0
DB00344	DB01236	1	0
DB00292	DB15031	1	0
DB00579	DB01236	1	0
DB00645	DB01236	1	0
DB00652	DB01236	1	0
DB00697	DB01236	1	0
DB00708	DB01236	1	0
DB00283	DB15031	1	0
DB00641	DB01221	1	0
DB00678	DB01221	1	0
DB01393	DB01221	1	0
DB00795	DB01183	1	0
DB14973	DB01175	1	0
DB01192	DB16165	1	0
DB00899	DB16165	1	0
DB00854	DB16165	1	0
DB08895	DB01183	1	0
DB00844	DB16165	1	0
DB01076	DB01183	1	0
DB00244	DB01183	1	0
DB00267	DB01183	1	0
DB00945	DB01183	1	0
DB14881	DB16165	1	0
DB01014	DB01183	1	0
DB01250	DB01183	1	0
DB06736	DB01183	1	0
DB01329	DB01183	1	0
DB14507	DB01183	1	0
DB00014	DB01183	1	0
DB00017	DB01183	1	0
DB00708	DB16165	1	0
DB00704	DB16165	1	0
DB06204	DB16165	1	0
DB15031	DB01175	1	0
DB08860	DB16226	1	0
DB14507	DB01175	1	0
DB01309	DB16165	1	0
DB01307	DB16165	1	0
DB01306	DB16165	1	0
DB00071	DB16165	1	0
DB00047	DB16165	1	0
DB00193	DB01175	1	0
DB00246	DB01175	1	0
DB00315	DB01175	1	0
DB14881	DB01175	1	0
DB00046	DB16165	1	0
DB05667	DB01175	1	0
DB00227	DB01175	1	0
DB01232	DB01175	1	0
DB06448	DB01175	1	0
DB01406	DB01175	1	0
DB01183	DB01175	1	0
DB00030	DB16165	1	0
DB15463	DB01175	1	0
DB11672	DB01175	1	0
DB12597	DB01175	1	0
DB00652	DB16165	1	0
DB00181	DB01183	1	0
DB00289	DB01183	1	0
DB14529	DB01183	1	0
DB09265	DB01183	1	0
DB09292	DB01183	1	0
DB11090	DB01183	1	0
DB11135	DB01183	1	0
DB11136	DB01183	1	0
DB11577	DB01183	1	0
DB13873	DB01183	1	0
DB14527	DB01183	1	0
DB14528	DB01183	1	0
DB14530	DB01183	1	0
DB00292	DB01183	1	0
DB00035	DB01183	1	0
DB00231	DB01183	1	0
DB00780	DB01183	1	0
DB01067	DB01183	1	0
DB01124	DB01183	1	0
DB01156	DB01183	1	0
DB00007	DB01183	1	0
DB00230	DB01183	1	0
DB00273	DB01183	1	0
DB09241	DB01183	1	0
DB06824	DB01183	1	0
DB06154	DB01183	1	0
DB05018	DB01183	1	0
DB00303	DB01183	1	0
DB00331	DB01183	1	0
DB00437	DB01183	1	0
DB00492	DB01183	1	0
DB00672	DB01183	1	0
DB00733	DB01183	1	0
DB00790	DB01183	1	0
DB00806	DB01183	1	0
DB00828	DB01183	1	0
DB00839	DB01183	1	0
DB00853	DB01183	1	0
DB00934	DB01183	1	0
DB00960	DB01183	1	0
DB00961	DB01183	1	0
DB00995	DB01183	1	0
DB01001	DB01183	1	0
DB01043	DB01183	1	0
DB01046	DB01183	1	0
DB01093	DB01183	1	0
DB09564	DB16165	1	0
DB01076	DB16226	1	0
DB00480	DB01183	1	0
DB00472	DB01175	1	0
DB01392	DB01175	1	0
DB11732	DB01175	1	0
DB01069	DB01175	1	0
DB00176	DB01175	1	0
DB00215	DB01175	1	0
DB00313	DB01175	1	0
DB00334	DB01175	1	0
DB00344	DB01175	1	0
DB00458	DB01175	1	0
DB00476	DB01175	1	0
DB00960	DB01175	1	0
DB00540	DB01175	1	0
DB00543	DB01175	1	0
DB00715	DB01175	1	0
DB00726	DB01175	1	0
DB00734	DB01175	1	0
DB00934	DB01175	1	0
DB01104	DB01175	1	0
DB01142	DB01175	1	0
DB01151	DB01175	1	0
DB01192	DB01175	1	0
DB00899	DB01175	1	0
DB00244	DB16226	1	0
DB00752	DB01175	1	0
DB11823	DB01175	1	0
DB00945	DB01175	1	0
DB00402	DB01175	1	0
DB06413	DB01175	1	0
DB00656	DB01175	1	0
DB00482	DB01175	1	0
DB00843	DB01175	1	0
DB01233	DB01175	1	0
DB00777	DB16629	1	0
DB00780	DB01175	1	0
DB00854	DB01175	1	0
DB00805	DB01175	1	0
DB01037	DB01175	1	0
DB01171	DB01175	1	0
DB01247	DB01175	1	0
DB05271	DB01175	1	0
DB00579	DB01175	1	0
DB00652	DB01175	1	0
DB00708	DB01175	1	0
DB00844	DB01175	1	0
DB01224	DB01175	1	0
DB00726	DB16629	1	0
DB00708	DB16629	1	0
DB00370	DB16629	1	0
DB06081	DB01175	1	0
DB09030	DB01175	1	0
DB08816	DB01175	1	0
DB00266	DB01175	1	0
DB00498	DB01175	1	0
DB00946	DB01175	1	0
DB06228	DB01175	1	0
DB00458	DB16629	1	0
DB00450	DB16629	1	0
DB00344	DB16629	1	0
DB00699	DB16629	1	0
DB00328	DB16629	1	0
DB00321	DB16629	1	0
DB00315	DB16629	1	0
DB00292	DB16629	1	0
DB00289	DB16629	1	0
DB00246	DB16629	1	0
DB00244	DB16629	1	0
DB00091	DB16629	1	0
DB00035	DB16629	1	0
DB00806	DB01175	1	0
DB00758	DB01175	1	0
DB00261	DB01175	1	0
DB01236	DB01175	1	0
DB00696	DB16629	1	0
DB00656	DB16629	1	0
DB00543	DB16629	1	0
DB01242	DB01175	1	0
DB04896	DB01175	1	0
DB00540	DB16629	1	0
DB06016	DB01175	1	0
DB06148	DB01175	1	0
DB00490	DB16629	1	0
DB06153	DB01175	1	0
DB08815	DB01175	1	0
DB00482	DB16629	1	0
DB09068	DB01175	1	0
DB09061	DB01175	1	0
DB00704	DB01175	1	0
DB01255	DB01175	1	0
DB00454	DB01175	1	0
DB00490	DB01175	1	0
DB00696	DB01175	1	0
DB00196	DB01183	1	0
DB01069	DB01183	1	0
DB13074	DB01175	1	0
DB11823	DB01183	1	0
DB06155	DB01183	1	0
DB06414	DB01183	1	0
DB06448	DB01183	1	0
DB06789	DB01183	1	0
DB08815	DB01183	1	0
DB09026	DB01183	1	0
DB09061	DB01183	1	0
DB09236	DB01183	1	0
DB09389	DB01183	1	0
DB11853	DB01183	1	0
DB06148	DB01183	1	0
DB12543	DB01183	1	0
DB13074	DB01183	1	0
DB13953	DB01183	1	0
DB14539	DB01183	1	0
DB14540	DB01183	1	0
DB14541	DB01183	1	0
DB14542	DB01183	1	0
DB14649	DB01183	1	0
DB14669	DB01183	1	0
DB06152	DB01183	1	0
DB06016	DB01183	1	0
DB00823	DB01183	1	0
DB01190	DB01183	1	0
DB00910	DB01183	1	0
DB00912	DB01183	1	0
DB01016	DB01183	1	0
DB01037	DB01183	1	0
DB01087	DB01183	1	0
DB01095	DB01183	1	0
DB01104	DB01183	1	0
DB01132	DB01183	1	0
DB01175	DB01183	1	0
DB01232	DB01183	1	0
DB05351	DB01183	1	0
DB01357	DB01183	1	0
DB01392	DB01183	1	0
DB01393	DB01183	1	0
DB06480	DB16165	1	0
DB01595	DB01183	1	0
DB01611	DB01183	1	0
DB04839	DB01183	1	0
DB04861	DB01183	1	0
DB05271	DB01183	1	0
DB16703	DB01183	1	0
DB00381	DB01183	1	0
DB12371	DB01183	1	0
DB06789	DB01190	1	0
DB00091	DB01190	1	0
DB00201	DB01190	1	0
DB00806	DB01190	1	0
DB01076	DB01190	1	0
DB13749	DB01190	1	0
DB00083	DB01190	1	0
DB00656	DB01190	1	0
DB00731	DB01190	1	0
DB06335	DB01190	1	0
DB09068	DB01190	1	0
DB12147	DB01183	1	0
DB12161	DB01190	1	0
DB14541	DB01190	1	0
DB01095	DB01190	1	0
DB01098	DB01190	1	0
DB00281	DB01190	1	0
DB00321	DB01190	1	0
DB00641	DB01190	1	0
DB00688	DB01190	1	0
DB00734	DB01190	1	0
DB00877	DB01190	1	0
DB00490	DB01190	1	0
DB00486	DB01183	1	0
DB15031	DB01183	1	0
DB01046	DB16165	1	0
DB09061	DB16165	1	0
DB15091	DB01183	1	0
DB00896	DB16165	1	0
DB00648	DB16165	1	0
DB00243	DB01183	1	0
DB12457	DB01183	1	0
DB11753	DB16165	1	0
DB06237	DB01183	1	0
DB06207	DB01183	1	0
DB05316	DB01183	1	0
DB08816	DB01183	1	0
DB00696	DB01183	1	0
DB00641	DB01183	1	0
DB15011	DB01183	1	0
DB14649	DB16165	1	0
DB06414	DB16165	1	0
DB00307	DB16165	1	0
DB05667	DB01183	1	0
DB00843	DB01183	1	0
DB00758	DB01183	1	0
DB01151	DB01183	1	0
DB00591	DB01183	1	0
DB06218	DB01183	1	0
DB08882	DB01183	1	0
DB09030	DB01183	1	0
DB00620	DB01183	1	0
DB01285	DB01183	1	0
DB00814	DB01183	1	0
DB00808	DB01183	1	0
DB00294	DB01183	1	0
DB00412	DB01183	1	0
DB00706	DB01183	1	0
DB01395	DB01183	1	0
DB00731	DB01183	1	0
DB00911	DB01183	1	0
DB01221	DB01183	1	0
DB04574	DB01183	1	0
DB05676	DB01183	1	0
DB06203	DB01183	1	0
DB06710	DB01183	1	0
DB09068	DB01183	1	0
DB12161	DB01183	1	0
DB04896	DB01183	1	0
DB01098	DB01183	1	0
DB00747	DB01183	1	0
DB06204	DB01183	1	0
DB00264	DB01183	1	0
DB00476	DB01183	1	0
DB00390	DB01183	1	0
DB00313	DB01183	1	0
DB00328	DB01183	1	0
DB00704	DB01183	1	0
DB00844	DB01183	1	0
DB00854	DB01183	1	0
DB00899	DB01183	1	0
DB06480	DB01183	1	0
DB01039	DB01183	1	0
DB00193	DB01183	1	0
DB00834	DB01183	1	0
DB09073	DB01183	1	0
DB06335	DB01183	1	0
DB00946	DB01183	1	0
DB00091	DB01183	1	0
DB00246	DB01183	1	0
DB00877	DB01183	1	0
DB00908	DB01183	1	0
DB00708	DB01183	1	0
DB01192	DB01183	1	0
DB00443	DB01183	1	0
DB00307	DB01183	1	0
DB00454	DB01183	1	0
DB01242	DB01183	1	0
DB06228	DB01183	1	0
DB00540	DB01183	1	0
DB00199	DB01183	1	0
DB00215	DB01183	1	0
DB00234	DB01183	1	0
DB00281	DB01183	1	0
DB00297	DB01183	1	0
DB00338	DB01183	1	0
DB00959	DB01183	1	0
DB00343	DB01183	1	0
DB00370	DB01183	1	0
DB00396	DB01183	1	0
DB00593	DB01183	1	0
DB00674	DB01183	1	0
DB00678	DB01183	1	0
DB00715	DB01183	1	0
DB00734	DB01183	1	0
DB00736	DB01183	1	0
DB06292	DB01183	1	0
DB13956	DB01183	1	0
DB13955	DB01183	1	0
DB13954	DB01183	1	0
DB00482	DB01183	1	0
DB01050	DB01183	1	0
DB00176	DB01183	1	0
DB00213	DB01183	1	0
DB00321	DB01183	1	0
DB00333	DB01183	1	0
DB00458	DB01183	1	0
DB00490	DB01183	1	0
DB00612	DB01183	1	0
DB00688	DB01183	1	0
DB00783	DB01183	1	0
DB01142	DB01183	1	0
DB01233	DB01183	1	0
DB01261	DB01183	1	0
DB08907	DB01183	1	0
DB11817	DB01183	1	0
DB13944	DB01183	1	0
DB13946	DB01183	1	0
DB13952	DB01183	1	0
DB00321	DB01175	1	0
DB00795	DB16629	1	0
DB00839	DB15171	1	0
DB06218	DB01171	1	0
DB01043	DB01171	1	0
DB01039	DB01171	1	0
DB01120	DB01171	1	0
DB00213	DB01171	1	0
DB00338	DB01171	1	0
DB00396	DB01171	1	0
DB00736	DB01171	1	0
DB05246	DB01171	1	0
DB05351	DB01171	1	0
DB06414	DB01171	1	0
DB00946	DB01171	1	0
DB00783	DB01171	1	0
DB00196	DB01171	1	0
DB01016	DB01171	1	0
DB06448	DB01171	1	0
DB11827	DB16703	1	0
DB00281	DB01171	1	0
DB00674	DB01171	1	0
DB00699	DB01171	1	0
DB00731	DB01171	1	0
DB11837	DB01171	1	0
DB00266	DB01171	1	0
DB00844	DB01171	1	0
DB08815	DB01171	1	0
DB00854	DB01171	1	0
DB00231	DB01171	1	0
DB00234	DB01171	1	0
DB08882	DB16703	1	0
DB00734	DB01171	1	0
DB00996	DB01171	1	0
DB01595	DB01171	1	0
DB01618	DB01171	1	0
DB06288	DB01171	1	0
DB12161	DB01171	1	0
DB06228	DB01171	1	0
DB00261	DB01171	1	0
DB13944	DB16703	1	0
DB00758	DB01171	1	0
DB00806	DB01171	1	0
DB00945	DB01171	1	0
DB06081	DB01171	1	0
DB09030	DB01171	1	0
DB08816	DB01171	1	0
DB00498	DB01171	1	0
DB00843	DB01171	1	0
DB06203	DB01171	1	0
DB01611	DB01171	1	0
DB00437	DB16703	1	0
DB00402	DB01171	1	0
DB06413	DB01171	1	0
DB01233	DB01171	1	0
DB00688	DB16703	1	0
DB01175	DB01171	1	0
DB11732	DB01171	1	0
DB01104	DB01171	1	0
DB00482	DB16703	1	0
DB00481	DB16703	1	0
DB00175	DB16703	1	0
DB01093	DB01171	1	0
DB06207	DB16703	1	0
DB00933	DB01171	1	0
DB01069	DB01171	1	0
DB00246	DB01171	1	0
DB14881	DB01171	1	0
DB16629	DB01171	1	0
DB00472	DB01171	1	0
DB00476	DB01171	1	0
DB00315	DB01171	1	0
DB00694	DB16703	1	0
DB00795	DB16703	1	0
DB11823	DB01171	1	0
DB00215	DB01171	1	0
DB01096	DB01171	1	0
DB00834	DB01171	1	0
DB00641	DB01171	1	0
DB01095	DB01171	1	0
DB11994	DB01171	1	0
DB01232	DB01171	1	0
DB00022	DB01171	1	0
DB00227	DB01171	1	0
DB00489	DB01171	1	0
DB06155	DB01171	1	0
DB00704	DB01171	1	0
DB09073	DB16703	1	0
DB08860	DB16703	1	0
DB06228	DB16703	1	0
DB01098	DB16703	1	0
DB01097	DB16703	1	0
DB01016	DB16703	1	0
DB00843	DB16703	1	0
DB00181	DB01171	1	0
DB00177	DB16703	1	0
DB00652	DB01171	1	0
DB01236	DB16629	1	0
DB01611	DB16703	1	0
DB00961	DB01171	1	0
DB06594	DB01171	1	0
DB08879	DB16703	1	0
DB06650	DB16703	1	0
DB06372	DB16703	1	0
DB06273	DB16703	1	0
DB05676	DB16703	1	0
DB05259	DB16703	1	0
DB04951	DB16703	1	0
DB01285	DB16703	1	0
DB09029	DB16703	1	0
DB01281	DB16703	1	0
DB00959	DB16703	1	0
DB00853	DB16703	1	0
DB00696	DB01171	1	0
DB06016	DB01171	1	0
DB09068	DB01171	1	0
DB09061	DB01171	1	0
DB00620	DB16703	1	0
DB01001	DB01171	1	0
DB01161	DB01171	1	0
DB09036	DB16703	1	0
DB00899	DB01171	1	0
DB14762	DB16703	1	0
DB00732	DB01171	1	0
DB15091	DB16703	1	0
DB00754	DB01171	1	0
DB14845	DB16703	1	0
DB01221	DB01171	1	0
DB01339	DB01171	1	0
DB01392	DB01171	1	0
DB09119	DB01171	1	0
DB11859	DB01171	1	0
DB14540	DB16703	1	0
DB09122	DB16703	1	0
DB14539	DB16703	1	0
DB12371	DB16703	1	0
DB11988	DB16703	1	0
DB00313	DB01171	1	0
DB11921	DB16703	1	0
DB11834	DB16703	1	0
DB11817	DB16703	1	0
DB11580	DB16703	1	0
DB11569	DB16703	1	0
DB00591	DB16703	1	0
DB00550	DB16703	1	0
DB00480	DB16703	1	0
DB12612	DB16703	1	0
DB00227	DB16703	1	0
DB00199	DB16703	1	0
DB05351	DB16703	1	0
DB00736	DB16703	1	0
DB00338	DB16703	1	0
DB00213	DB16703	1	0
DB00896	DB16703	1	0
DB00648	DB16703	1	0
DB11753	DB16703	1	0
DB00390	DB16703	1	0
DB00443	DB16703	1	0
DB01095	DB16703	1	0
DB00780	DB01171	1	0
DB01076	DB16703	1	0
DB00912	DB16703	1	0
DB00805	DB01171	1	0
DB01037	DB01171	1	0
DB00859	DB16703	1	0
DB01247	DB01171	1	0
DB00708	DB01171	1	0
DB00176	DB16703	1	0
DB00196	DB16703	1	0
DB00246	DB16703	1	0
DB00343	DB16703	1	0
DB00428	DB16703	1	0
DB00328	DB16703	1	0
DB00307	DB16703	1	0
DB00305	DB16703	1	0
DB00073	DB16703	1	0
DB00026	DB16703	1	0
DB00022	DB16703	1	0
DB00008	DB16703	1	0
DB05667	DB16703	1	0
DB11672	DB16703	1	0
DB06448	DB16703	1	0
DB01183	DB16703	1	0
DB00696	DB16703	1	0
DB01406	DB16703	1	0
DB01232	DB16703	1	0
DB04896	DB16703	1	0
DB01102	DB01171	1	0
DB01110	DB16703	1	0
DB01087	DB16703	1	0
DB00734	DB16629	1	0
DB11672	DB01171	1	0
DB00814	DB16629	1	0
DB00912	DB01175	1	0
DB08815	DB16629	1	0
DB06736	DB16629	1	0
DB06153	DB16629	1	0
DB06152	DB16629	1	0
DB06148	DB16629	1	0
DB06016	DB16629	1	0
DB05271	DB16629	1	0
DB01309	DB01175	1	0
DB06655	DB01175	1	0
DB01016	DB01175	1	0
DB01306	DB01175	1	0
DB01120	DB01175	1	0
DB01132	DB01175	1	0
DB01261	DB01175	1	0
DB06335	DB01175	1	0
DB08882	DB01175	1	0
DB08907	DB01175	1	0
DB00412	DB01175	1	0
DB00007	DB01175	1	0
DB00014	DB01175	1	0
DB01307	DB01175	1	0
DB01276	DB01175	1	0
DB00331	DB01175	1	0
DB13928	DB01175	1	0
DB01382	DB01175	1	0
DB04876	DB01175	1	0
DB09038	DB01175	1	0
DB09043	DB01175	1	0
DB09045	DB01175	1	0
DB09265	DB01175	1	0
DB09564	DB01175	1	0
DB11827	DB01175	1	0
DB12713	DB01175	1	0
DB15171	DB01175	1	0
DB01124	DB01175	1	0
DB00030	DB01175	1	0
DB00046	DB01175	1	0
DB00047	DB01175	1	0
DB00222	DB01175	1	0
DB00284	DB01175	1	0
DB00491	DB01175	1	0
DB00672	DB01175	1	0
DB00839	DB01175	1	0
DB01067	DB01175	1	0
DB00199	DB01175	1	0
DB00640	DB01175	1	0
DB02638	DB01175	1	0
DB00966	DB01175	1	0
DB01102	DB16629	1	0
DB01050	DB16629	1	0
DB01014	DB16629	1	0
DB01001	DB16629	1	0
DB01043	DB01175	1	0
DB00213	DB01175	1	0
DB05351	DB01175	1	0
DB01039	DB01175	1	0
DB11837	DB01175	1	0
DB01093	DB01175	1	0
DB00107	DB01175	1	0
DB06414	DB01175	1	0
DB00945	DB16629	1	0
DB00783	DB01175	1	0
DB11994	DB01175	1	0
DB01096	DB01175	1	0
DB00022	DB01175	1	0
DB06155	DB01175	1	0
DB00908	DB16629	1	0
DB00899	DB16629	1	0
DB01142	DB16629	1	0
DB01151	DB16629	1	0
DB01224	DB16629	1	0
DB01242	DB16629	1	0
DB00196	DB01175	1	0
DB00390	DB01175	1	0
DB00678	DB01175	1	0
DB00808	DB01175	1	0
DB01001	DB01175	1	0
DB06719	DB01175	1	0
DB09236	DB01175	1	0
DB00845	DB01175	1	0
DB01392	DB16629	1	0
DB11853	DB01175	1	0
DB01110	DB01175	1	0
DB01087	DB01175	1	0
DB00091	DB01175	1	0
DB01156	DB01175	1	0
DB01255	DB16629	1	0
DB01250	DB16629	1	0
DB00908	DB01175	1	0
DB00283	DB01175	1	0
DB00834	DB01175	1	0
DB01251	DB01175	1	0
DB00071	DB01175	1	0
DB12597	DB01171	1	0
DB01161	DB01175	1	0
DB00747	DB01175	1	0
DB00754	DB01175	1	0
DB00777	DB01175	1	0
DB01339	DB01175	1	0
DB06077	DB01175	1	0
DB06218	DB01175	1	0
DB06594	DB01175	1	0
DB09119	DB01175	1	0
DB11859	DB01175	1	0
DB00808	DB16629	1	0
DB00645	DB01175	1	0
DB01221	DB01175	1	0
DB00697	DB01175	1	0
DB00796	DB16629	1	0
DB00790	DB16629	1	0
DB00678	DB16629	1	0
DB00612	DB16629	1	0
DB00519	DB16629	1	0
DB05246	DB01175	1	0
DB00492	DB16629	1	0
DB00732	DB01175	1	0
DB00292	DB01175	1	0
DB09061	DB16629	1	0
DB01197	DB16629	1	0
DB15031	DB01171	1	0
DB14973	DB01171	1	0
DB04951	DB01171	1	0
DB00434	DB01175	1	0
DB00035	DB01175	1	0
DB08822	DB16629	1	0
DB09236	DB16629	1	0
DB09026	DB16629	1	0
DB04861	DB16629	1	0
DB01278	DB01175	1	0
DB00876	DB16629	1	0
DB00273	DB01175	1	0
DB00333	DB01175	1	0
DB01029	DB16629	1	0
DB00289	DB01175	1	0
DB00986	DB01175	1	0
DB00083	DB01175	1	0
DB00966	DB16629	1	0
DB00960	DB16629	1	0
DB00310	DB01175	1	0
DB00381	DB16629	1	0
DB00350	DB16629	1	0
DB00231	DB01175	1	0
DB00752	DB16629	1	0
DB00177	DB16629	1	0
DB09241	DB16629	1	0
DB01247	DB16629	1	0
DB01250	DB01175	1	0
DB01171	DB16629	1	0
DB06736	DB01175	1	0
DB01037	DB16629	1	0
DB00805	DB16629	1	0
DB00780	DB16629	1	0
DB11823	DB16629	1	0
DB00343	DB16629	1	0
DB13345	DB16629	1	0
DB00328	DB01175	1	0
DB00545	DB01175	1	0
DB00989	DB01175	1	0
DB12371	DB16629	1	0
DB04864	DB01175	1	0
DB09068	DB16629	1	0
DB01046	DB01175	1	0
DB06480	DB01175	1	0
DB00178	DB16629	1	0
DB00264	DB16629	1	0
DB00275	DB16629	1	0
DB00310	DB16629	1	0
DB00335	DB16629	1	0
DB00234	DB01175	1	0
DB00555	DB01175	1	0
DB00996	DB01175	1	0
DB01595	DB01175	1	0
DB01618	DB01175	1	0
DB06288	DB01175	1	0
DB00593	DB01175	1	0
DB00961	DB01175	1	0
DB00017	DB01175	1	0
DB00066	DB01175	1	0
DB00550	DB01175	1	0
DB05829	DB01175	1	0
DB00451	DB01175	1	0
DB00244	DB01175	1	0
DB00795	DB01175	1	0
DB00814	DB01175	1	0
DB01014	DB01175	1	0
DB01050	DB01175	1	0
DB00758	DB01190	1	0
DB00783	DB01190	1	0
DB01016	DB01190	1	0
DB00402	DB01217	1	0
DB00412	DB01217	1	0
DB01029	DB01217	1	0
DB01095	DB01217	1	0
DB01124	DB01217	1	0
DB01132	DB01217	1	0
DB01221	DB01217	1	0
DB09068	DB01217	1	0
DB13944	DB01217	1	0
DB01037	DB01217	1	0
DB00688	DB01217	1	0
DB09241	DB01217	1	0
DB00912	DB01217	1	0
DB01261	DB01217	1	0
DB00321	DB01217	1	0
DB00338	DB01217	1	0
DB00482	DB01217	1	0
DB01050	DB01217	1	0
DB01076	DB01217	1	0
DB08860	DB01217	1	0
DB13955	DB01217	1	0
DB01110	DB01217	1	0
DB11753	DB01217	1	0
DB01306	DB01197	1	0
DB01232	DB01217	1	0
DB01309	DB01197	1	0
DB09564	DB01197	1	0
DB06237	DB01210	1	0
DB00390	DB01217	1	0
DB00307	DB01217	1	0
DB00451	DB01217	1	0
DB00227	DB01217	1	0
DB00421	DB01217	1	0
DB00343	DB01217	1	0
DB00796	DB01217	1	0
DB00678	DB01217	1	0
DB00758	DB01217	1	0
DB00008	DB01217	1	0
DB00305	DB01217	1	0
DB00694	DB01217	1	0
DB00908	DB01217	1	0
DB01039	DB01217	1	0
DB01393	DB01217	1	0
DB00481	DB01217	1	0
DB00641	DB01217	1	0
DB12612	DB01217	1	0
DB01611	DB01217	1	0
DB16165	DB01217	1	0
DB06077	DB01220	1	0
DB00273	DB15328	1	0
DB14649	DB15328	1	0
DB06414	DB15328	1	0
DB00307	DB15328	1	0
DB00688	DB01220	1	0
DB00266	DB01220	1	0
DB00498	DB01220	1	0
DB00946	DB01220	1	0
DB00402	DB01220	1	0
DB09389	DB15171	1	0
DB00946	DB01217	1	0
DB00783	DB15171	1	0
DB14649	DB15171	1	0
DB00052	DB15171	1	0
DB14881	DB01220	1	0
DB00451	DB15171	1	0
DB14669	DB15171	1	0
DB14544	DB15171	1	0
DB14543	DB15171	1	0
DB14541	DB15171	1	0
DB06273	DB15328	1	0
DB06413	DB15328	1	0
DB09119	DB15328	1	0
DB11823	DB15328	1	0
DB00655	DB01217	1	0
DB00783	DB01217	1	0
DB00890	DB01217	1	0
DB01357	DB01217	1	0
DB04574	DB01217	1	0
DB04575	DB01217	1	0
DB09070	DB01217	1	0
DB13952	DB01217	1	0
DB13953	DB01217	1	0
DB13954	DB01217	1	0
DB13956	DB01217	1	0
DB05667	DB01217	1	0
DB09061	DB01217	1	0
DB00281	DB01217	1	0
DB00297	DB01217	1	0
DB00645	DB01217	1	0
DB00814	DB01217	1	0
DB00961	DB01217	1	0
DB01161	DB01217	1	0
DB01307	DB01197	1	0
DB00071	DB01197	1	0
DB14539	DB15171	1	0
DB00489	DB01197	1	0
DB00196	DB01197	1	0
DB00297	DB15456	1	0
DB00275	DB15456	1	0
DB00593	DB01197	1	0
DB00268	DB15456	1	0
DB00264	DB15456	1	0
DB00178	DB15456	1	0
DB05246	DB01197	1	0
DB06152	DB01197	1	0
DB00177	DB15456	1	0
DB00421	DB01197	1	0
DB00555	DB01197	1	0
DB16165	DB01197	1	0
DB00177	DB01197	1	0
DB00275	DB01197	1	0
DB00678	DB01197	1	0
DB00796	DB01197	1	0
DB00876	DB01197	1	0
DB00966	DB01197	1	0
DB01029	DB01197	1	0
DB11090	DB01197	1	0
DB08882	DB01197	1	0
DB00047	DB01197	1	0
DB00343	DB15456	1	0
DB01014	DB01197	1	0
DB01050	DB01197	1	0
DB01250	DB01197	1	0
DB06736	DB01197	1	0
DB00310	DB01197	1	0
DB00458	DB15456	1	0
DB00421	DB15456	1	0
DB00381	DB15456	1	0
DB00350	DB15456	1	0
DB00335	DB15456	1	0
DB01261	DB01197	1	0
DB00334	DB15456	1	0
DB00310	DB15456	1	0
DB00268	DB01197	1	0
DB00297	DB01197	1	0
DB00486	DB01197	1	0
DB00706	DB01197	1	0
DB04899	DB01197	1	0
DB00334	DB01197	1	0
DB15456	DB01197	1	0
DB08822	DB01197	1	0
DB00672	DB01197	1	0
DB00731	DB01197	1	0
DB04876	DB01197	1	0
DB01076	DB01197	1	0
DB01232	DB01197	1	0
DB01233	DB01197	1	0
DB08860	DB01197	1	0
DB00178	DB01197	1	0
DB00230	DB01197	1	0
DB00492	DB01197	1	0
DB00519	DB01197	1	0
DB00790	DB01197	1	0
DB06203	DB01197	1	0
DB01016	DB01197	1	0
DB06335	DB01197	1	0
DB00331	DB01197	1	0
DB00181	DB01197	1	0
DB00945	DB01197	1	0
DB00814	DB01197	1	0
DB16629	DB01197	1	0
DB06207	DB01197	1	0
DB00030	DB01197	1	0
DB00046	DB01197	1	0
DB00688	DB01197	1	0
DB00641	DB01197	1	0
DB00443	DB01197	1	0
DB00091	DB01197	1	0
DB01124	DB01197	1	0
DB00007	DB01197	1	0
DB00476	DB15456	1	0
DB00052	DB01197	1	0
DB00227	DB01197	1	0
DB00550	DB01197	1	0
DB00620	DB01197	1	0
DB11753	DB15328	1	0
DB00896	DB15328	1	0
DB00648	DB15328	1	0
DB00666	DB01197	1	0
DB00704	DB01197	1	0
DB00859	DB01197	1	0
DB01039	DB01197	1	0
DB01095	DB01197	1	0
DB01097	DB01197	1	0
DB01098	DB01197	1	0
DB01393	DB01197	1	0
DB13873	DB01197	1	0
DB14540	DB15171	1	0
DB00896	DB15171	1	0
DB01224	DB01190	1	0
DB00672	DB01221	1	0
DB09564	DB15171	1	0
DB00213	DB01221	1	0
DB00303	DB01221	1	0
DB00331	DB01221	1	0
DB00437	DB01221	1	0
DB00480	DB01221	1	0
DB09265	DB15171	1	0
DB09045	DB15171	1	0
DB00492	DB01221	1	0
DB00706	DB01221	1	0
DB13928	DB15171	1	0
DB00731	DB01221	1	0
DB00733	DB01221	1	0
DB00790	DB01221	1	0
DB00806	DB01221	1	0
DB00828	DB01221	1	0
DB00839	DB01221	1	0
DB00853	DB01221	1	0
DB00911	DB01221	1	0
DB09043	DB15171	1	0
DB12713	DB15171	1	0
DB00343	DB15171	1	0
DB00489	DB15171	1	0
DB01250	DB01221	1	0
DB00267	DB01221	1	0
DB00181	DB15171	1	0
DB00945	DB15171	1	0
DB00328	DB01221	1	0
DB09236	DB15171	1	0
DB00795	DB01221	1	0
DB00814	DB01221	1	0
DB00945	DB01221	1	0
DB01014	DB01221	1	0
DB01329	DB01221	1	0
DB00381	DB15171	1	0
DB06736	DB01221	1	0
DB14507	DB01221	1	0
DB00007	DB01221	1	0
DB00014	DB01221	1	0
DB00017	DB01221	1	0
DB00035	DB01221	1	0
DB06152	DB15171	1	0
DB05246	DB15171	1	0
DB00593	DB15171	1	0
DB08882	DB15171	1	0
DB06655	DB15171	1	0
DB06335	DB15171	1	0
DB14529	DB01221	1	0
DB11090	DB01221	1	0
DB11135	DB01221	1	0
DB01067	DB15171	1	0
DB11136	DB01221	1	0
DB11577	DB01221	1	0
DB12161	DB01221	1	0
DB13873	DB01221	1	0
DB14527	DB01221	1	0
DB14528	DB01221	1	0
DB14530	DB01221	1	0
DB06203	DB15171	1	0
DB06228	DB01221	1	0
DB00294	DB01221	1	0
DB06480	DB01221	1	0
DB11817	DB01221	1	0
DB00289	DB01221	1	0
DB00390	DB01221	1	0
DB00908	DB01221	1	0
DB01016	DB15171	1	0
DB00912	DB15171	1	0
DB09292	DB01221	1	0
DB01120	DB15171	1	0
DB09265	DB01221	1	0
DB06824	DB01221	1	0
DB04876	DB15171	1	0
DB01309	DB15171	1	0
DB01307	DB15171	1	0
DB01306	DB15171	1	0
DB01278	DB15171	1	0
DB01276	DB15171	1	0
DB01261	DB15171	1	0
DB01251	DB15171	1	0
DB01132	DB15171	1	0
DB01124	DB15171	1	0
DB00995	DB01221	1	0
DB01001	DB01221	1	0
DB01046	DB01221	1	0
DB01067	DB01221	1	0
DB01093	DB01221	1	0
DB05018	DB01221	1	0
DB06154	DB01221	1	0
DB06203	DB01221	1	0
DB06335	DB01221	1	0
DB00244	DB01221	1	0
DB00196	DB15171	1	0
DB00281	DB01220	1	0
DB00697	DB01221	1	0
DB00443	DB15171	1	0
DB00273	DB01221	1	0
DB00283	DB01221	1	0
DB00292	DB01221	1	0
DB00315	DB01221	1	0
DB00344	DB01221	1	0
DB00579	DB01221	1	0
DB00645	DB01221	1	0
DB00652	DB01221	1	0
DB00708	DB01221	1	0
DB00234	DB01221	1	0
DB00734	DB01221	1	0
DB00752	DB01221	1	0
DB00754	DB01221	1	0
DB00805	DB01221	1	0
DB00843	DB01221	1	0
DB00844	DB01221	1	0
DB00854	DB01221	1	0
DB00899	DB01221	1	0
DB00933	DB01221	1	0
DB00620	DB15171	1	0
DB00231	DB01221	1	0
DB14540	DB01221	1	0
DB00176	DB01221	1	0
DB00297	DB01220	1	0
DB00645	DB01220	1	0
DB00814	DB01220	1	0
DB00961	DB01220	1	0
DB01161	DB01220	1	0
DB00591	DB15171	1	0
DB09072	DB01221	1	0
DB00333	DB01221	1	0
DB01043	DB01221	1	0
DB00215	DB01221	1	0
DB00959	DB15171	1	0
DB00476	DB01221	1	0
DB00656	DB01221	1	0
DB01175	DB01221	1	0
DB01085	DB01221	1	0
DB00732	DB01221	1	0
DB01339	DB01221	1	0
DB11921	DB15171	1	0
DB01285	DB15171	1	0
DB00083	DB01221	1	0
DB00996	DB01221	1	0
DB01156	DB01221	1	0
DB01171	DB01221	1	0
DB00758	DB01221	1	0
DB00780	DB01221	1	0
DB00196	DB01221	1	0
DB01110	DB01221	1	0
DB00307	DB01221	1	0
DB00343	DB01221	1	0
DB00421	DB01221	1	0
DB01029	DB01221	1	0
DB01095	DB01221	1	0
DB01132	DB01221	1	0
DB00796	DB01221	1	0
DB01192	DB01221	1	0
DB00591	DB01221	1	0
DB14539	DB01221	1	0
DB00443	DB01221	1	0
DB00620	DB01221	1	0
DB00959	DB01221	1	0
DB01285	DB01221	1	0
DB11921	DB01221	1	0
DB14541	DB01221	1	0
DB14669	DB01221	1	0
DB01242	DB01221	1	0
DB01037	DB01221	1	0
DB00281	DB01221	1	0
DB00297	DB01221	1	0
DB01236	DB01221	1	0
DB01247	DB01221	1	0
DB01392	DB01221	1	0
DB01595	DB01221	1	0
DB01618	DB01221	1	0
DB05246	DB01221	1	0
DB06016	DB01221	1	0
DB06148	DB01221	1	0
DB06218	DB01221	1	0
DB06288	DB01221	1	0
DB09119	DB01221	1	0
DB09241	DB01221	1	0
DB11859	DB01221	1	0
DB00961	DB01221	1	0
DB00490	DB01221	1	0
DB00454	DB01221	1	0
DB00593	DB01221	1	0
DB08815	DB01221	1	0
DB00313	DB01221	1	0
DB00795	DB01197	1	0
DB00486	DB15456	1	0
DB00482	DB01197	1	0
DB00297	DB15463	1	0
DB00934	DB01192	1	0
DB01339	DB01192	1	0
DB06153	DB01192	1	0
DB00334	DB01192	1	0
DB00543	DB01192	1	0
DB01161	DB15463	1	0
DB00961	DB15463	1	0
DB00814	DB15463	1	0
DB00645	DB15463	1	0
DB00281	DB15463	1	0
DB00732	DB01192	1	0
DB04951	DB15463	1	0
DB14973	DB15463	1	0
DB12597	DB15463	1	0
DB01142	DB01192	1	0
DB00321	DB01192	1	0
DB11823	DB15463	1	0
DB09068	DB15463	1	0
DB06218	DB15463	1	0
DB04861	DB15463	1	0
DB00747	DB01192	1	0
DB00555	DB01192	1	0
DB00421	DB16165	1	0
DB00266	DB15575	1	0
DB00945	DB15575	1	0
DB00806	DB15575	1	0
DB00758	DB15575	1	0
DB00261	DB15575	1	0
DB09030	DB15575	1	0
DB08816	DB15575	1	0
DB06228	DB15575	1	0
DB00946	DB15575	1	0
DB00498	DB15575	1	0
DB00215	DB01192	1	0
DB00986	DB01192	1	0
DB00476	DB01192	1	0
DB01104	DB01192	1	0
DB04896	DB01192	1	0
DB00715	DB01192	1	0
DB01161	DB01192	1	0
DB01069	DB01192	1	0
DB00434	DB01192	1	0
DB00670	DB01192	1	0
DB00777	DB01192	1	0
DB01175	DB15463	1	0
DB01142	DB15463	1	0
DB01120	DB15463	1	0
DB00313	DB01192	1	0
DB00458	DB01192	1	0
DB01151	DB01192	1	0
DB01156	DB01192	1	0
DB00083	DB01192	1	0
DB01395	DB15463	1	0
DB00234	DB01192	1	0
DB00273	DB01192	1	0
DB00283	DB01192	1	0
DB00292	DB01192	1	0
DB00315	DB01192	1	0
DB01016	DB15463	1	0
DB00579	DB01192	1	0
DB00645	DB01192	1	0
DB00697	DB01192	1	0
DB00734	DB01192	1	0
DB00754	DB01192	1	0
DB00843	DB01192	1	0
DB00960	DB01192	1	0
DB00996	DB01192	1	0
DB01221	DB01192	1	0
DB00091	DB01192	1	0
DB00482	DB01192	1	0
DB00264	DB01192	1	0
DB01087	DB01192	1	0
DB00758	DB15463	1	0
DB00715	DB15463	1	0
DB00333	DB15463	1	0
DB05351	DB15463	1	0
DB14583	DB15463	1	0
DB13956	DB15463	1	0
DB13954	DB15463	1	0
DB13953	DB15463	1	0
DB13944	DB15463	1	0
DB00540	DB01192	1	0
DB00908	DB01192	1	0
DB01224	DB01192	1	0
DB00933	DB01192	1	0
DB09389	DB15463	1	0
DB06789	DB15463	1	0
DB04839	DB15463	1	0
DB04574	DB15463	1	0
DB00652	DB01192	1	0
DB00844	DB01192	1	0
DB06081	DB15575	1	0
DB00176	DB01192	1	0
DB00489	DB15456	1	0
DB00876	DB16165	1	0
DB06152	DB16165	1	0
DB05246	DB16165	1	0
DB04861	DB16165	1	0
DB01395	DB16165	1	0
DB01250	DB16165	1	0
DB01197	DB16165	1	0
DB01014	DB16165	1	0
DB00966	DB16165	1	0
DB00945	DB16165	1	0
DB00814	DB16165	1	0
DB09026	DB16165	1	0
DB00795	DB16165	1	0
DB00199	DB01190	1	0
DB00593	DB16165	1	0
DB00246	DB01190	1	0
DB00196	DB01190	1	0
DB00227	DB01190	1	0
DB01087	DB01190	1	0
DB01110	DB01190	1	0
DB00519	DB16165	1	0
DB08822	DB16165	1	0
DB09236	DB16165	1	0
DB00451	DB16165	1	0
DB01611	DB16165	1	0
DB06228	DB01190	1	0
DB14542	DB01190	1	0
DB11853	DB01190	1	0
DB09061	DB01190	1	0
DB08816	DB01190	1	0
DB00946	DB16165	1	0
DB13953	DB16165	1	0
DB12612	DB16165	1	0
DB08860	DB16165	1	0
DB01357	DB16165	1	0
DB01393	DB16165	1	0
DB00620	DB01190	1	0
DB00732	DB01190	1	0
DB01339	DB01190	1	0
DB01217	DB16165	1	0
DB01076	DB16165	1	0
DB01037	DB16165	1	0
DB00912	DB16165	1	0
DB00482	DB16165	1	0
DB00641	DB16165	1	0
DB04896	DB01190	1	0
DB00489	DB16165	1	0
DB08882	DB01190	1	0
DB00752	DB01192	1	0
DB00275	DB16165	1	0
DB00244	DB16165	1	0
DB00035	DB01192	1	0
DB00704	DB01192	1	0
DB00708	DB01192	1	0
DB00854	DB01192	1	0
DB00899	DB01192	1	0
DB00454	DB01192	1	0
DB00333	DB01192	1	0
DB00780	DB01192	1	0
DB01232	DB01190	1	0
DB00805	DB01192	1	0
DB01037	DB01192	1	0
DB01171	DB01192	1	0
DB01247	DB01192	1	0
DB00178	DB16165	1	0
DB00177	DB16165	1	0
DB00796	DB16165	1	0
DB00758	DB16165	1	0
DB01132	DB16165	1	0
DB00328	DB16165	1	0
DB00335	DB16165	1	0
DB00381	DB16165	1	0
DB01161	DB01190	1	0
DB00696	DB01190	1	0
DB06448	DB01190	1	0
DB01406	DB01190	1	0
DB01183	DB01190	1	0
DB09241	DB01190	1	0
DB00176	DB01190	1	0
DB00715	DB01190	1	0
DB00343	DB01190	1	0
DB00243	DB01190	1	0
DB11837	DB01190	1	0
DB00908	DB01190	1	0
DB00845	DB01190	1	0
DB00333	DB01190	1	0
DB05667	DB01190	1	0
DB11672	DB01190	1	0
DB00297	DB01190	1	0
DB00645	DB01190	1	0
DB00814	DB01190	1	0
DB00961	DB01190	1	0
DB01236	DB01192	1	0
DB01392	DB01192	1	0
DB01618	DB01192	1	0
DB01151	DB01197	1	0
DB01236	DB01197	1	0
DB00289	DB01197	1	0
DB00344	DB01197	1	0
DB00370	DB01197	1	0
DB00490	DB01197	1	0
DB00540	DB01197	1	0
DB00543	DB01197	1	0
DB00656	DB01197	1	0
DB00699	DB01197	1	0
DB01242	DB01197	1	0
DB00708	DB01197	1	0
DB08907	DB15456	1	0
DB08822	DB15456	1	0
DB06292	DB15456	1	0
DB05271	DB15456	1	0
DB04899	DB15456	1	0
DB04861	DB15456	1	0
DB01242	DB15456	1	0
DB01236	DB15456	1	0
DB01224	DB15456	1	0
DB00899	DB01197	1	0
DB13345	DB01197	1	0
DB05246	DB01192	1	0
DB00315	DB01197	1	0
DB04951	DB01192	1	0
DB16165	DB01192	1	0
DB00476	DB01197	1	0
DB06237	DB15456	1	0
DB09061	DB15456	1	0
DB09292	DB15456	1	0
DB09038	DB15456	1	0
DB00035	DB01197	1	0
DB00292	DB01197	1	0
DB00450	DB01197	1	0
DB12371	DB01197	1	0
DB00696	DB01197	1	0
DB00777	DB01197	1	0
DB01001	DB01197	1	0
DB01102	DB01197	1	0
DB01392	DB01197	1	0
DB09026	DB15456	1	0
DB06153	DB01197	1	0
DB08815	DB01197	1	0
DB09061	DB01197	1	0
DB01197	DB15456	1	0
DB01255	DB01197	1	0
DB05271	DB01197	1	0
DB00213	DB01197	1	0
DB00899	DB15456	1	0
DB00876	DB15456	1	0
DB00808	DB15456	1	0
DB00796	DB15456	1	0
DB00790	DB15456	1	0
DB00708	DB15456	1	0
DB00706	DB15456	1	0
DB00697	DB15456	1	0
DB00678	DB15456	1	0
DB00736	DB01197	1	0
DB06016	DB01197	1	0
DB01390	DB01197	1	0
DB00338	DB01197	1	0
DB05351	DB01197	1	0
DB00612	DB15456	1	0
DB09292	DB01197	1	0
DB00519	DB15456	1	0
DB00244	DB01197	1	0
DB00328	DB01197	1	0
DB00492	DB15456	1	0
DB00908	DB01197	1	0
DB00175	DB01197	1	0
DB11751	DB01197	1	0
DB01606	DB01197	1	0
DB06148	DB01197	1	0
DB09068	DB01197	1	0
DB00321	DB01197	1	0
DB00458	DB01197	1	0
DB00726	DB01197	1	0
DB01142	DB01197	1	0
DB01029	DB15456	1	0
DB09026	DB01197	1	0
DB00437	DB01197	1	0
DB06292	DB01197	1	0
DB08907	DB01197	1	0
DB11827	DB01197	1	0
DB09038	DB01197	1	0
DB00966	DB15456	1	0
DB00877	DB01197	1	0
DB00960	DB15456	1	0
DB00697	DB01197	1	0
DB00313	DB01197	1	0
DB01329	DB01197	1	0
DB15031	DB01192	1	0
DB05667	DB01192	1	0
DB11672	DB01192	1	0
DB00908	DB15463	1	0
DB11994	DB01192	1	0
DB12371	DB15463	1	0
DB01096	DB01192	1	0
DB00834	DB01192	1	0
DB12147	DB15463	1	0
DB01093	DB01192	1	0
DB09073	DB15463	1	0
DB01110	DB01192	1	0
DB00946	DB15463	1	0
DB00022	DB01192	1	0
DB00674	DB01192	1	0
DB00338	DB01192	1	0
DB11837	DB01192	1	0
DB00335	DB01192	1	0
DB00699	DB01192	1	0
DB00877	DB15463	1	0
DB00696	DB15463	1	0
DB00540	DB15463	1	0
DB00091	DB15463	1	0
DB00396	DB01192	1	0
DB00294	DB15463	1	0
DB00783	DB15463	1	0
DB01611	DB01192	1	0
DB00823	DB15463	1	0
DB06016	DB01192	1	0
DB06077	DB01192	1	0
DB06148	DB01192	1	0
DB06218	DB01192	1	0
DB06288	DB01192	1	0
DB06594	DB01192	1	0
DB09068	DB01192	1	0
DB09119	DB01192	1	0
DB11859	DB01192	1	0
DB00593	DB01192	1	0
DB08815	DB01192	1	0
DB00297	DB01192	1	0
DB00344	DB01192	1	0
DB00961	DB01192	1	0
DB01357	DB15463	1	0
DB01046	DB01192	1	0
DB06480	DB01192	1	0
DB00834	DB15463	1	0
DB00281	DB01192	1	0
DB00641	DB01192	1	0
DB00706	DB01192	1	0
DB06448	DB01192	1	0
DB08816	DB01192	1	0
DB11827	DB01192	1	0
DB00402	DB01192	1	0
DB00758	DB01192	1	0
DB00656	DB01192	1	0
DB01233	DB01192	1	0
DB01175	DB01192	1	0
DB11732	DB01192	1	0
DB00193	DB01192	1	0
DB00246	DB01192	1	0
DB14881	DB01192	1	0
DB00731	DB01192	1	0
DB00227	DB01192	1	0
DB00343	DB01192	1	0
DB00196	DB01192	1	0
DB00199	DB01192	1	0
DB08882	DB01192	1	0
DB00696	DB01192	1	0
DB01232	DB01192	1	0
DB01183	DB01192	1	0
DB01406	DB01192	1	0
DB08907	DB01192	1	0
DB06292	DB01192	1	0
DB01395	DB01192	1	0
DB00808	DB01192	1	0
DB01095	DB01192	1	0
DB04861	DB01192	1	0
DB06203	DB01192	1	0
DB12161	DB01192	1	0
DB00289	DB01192	1	0
DB00489	DB01192	1	0
DB00726	DB01192	1	0
DB01242	DB01192	1	0
DB06155	DB01192	1	0
DB09061	DB01192	1	0
DB00490	DB01192	1	0
DB00504	DB01192	1	0
DB12543	DB01192	1	0
DB01242	DB15463	1	0
DB00231	DB01192	1	0
DB01595	DB01192	1	0
DB11823	DB01192	1	0
DB00310	DB01192	1	0
DB00421	DB01192	1	0
DB00490	DB01247	1	0
DB14507	DB01247	1	0
DB00790	DB01392	1	0
DB00491	DB01307	1	0
DB00706	DB01307	1	0
DB01382	DB01307	1	0
DB01098	DB01307	1	0
DB00030	DB01307	1	0
DB00046	DB01307	1	0
DB00047	DB01307	1	0
DB00071	DB01307	1	0
DB00222	DB01307	1	0
DB00284	DB01307	1	0
DB00672	DB01307	1	0
DB11988	DB14580	1	0
DB00731	DB01307	1	0
DB00834	DB01307	1	0
DB00839	DB01307	1	0
DB00912	DB01307	1	0
DB01016	DB01307	1	0
DB01067	DB01307	1	0
DB01120	DB01307	1	0
DB01124	DB01307	1	0
DB01251	DB01307	1	0
DB00482	DB01307	1	0
DB01037	DB01307	1	0
DB01250	DB01307	1	0
DB14012	DB14580	1	0
DB01261	DB01307	1	0
DB04876	DB01307	1	0
DB06203	DB01307	1	0
DB06335	DB01307	1	0
DB08882	DB01307	1	0
DB01276	DB01307	1	0
DB09043	DB01307	1	0
DB14762	DB14580	1	0
DB14707	DB14580	1	0
DB12274	DB14580	1	0
DB09241	DB01307	1	0
DB09045	DB01307	1	0
DB12159	DB14580	1	0
DB09265	DB01307	1	0
DB13928	DB01307	1	0
DB00752	DB01307	1	0
DB00780	DB01307	1	0
DB01171	DB01307	1	0
DB01247	DB01307	1	0
DB00805	DB01307	1	0
DB01306	DB01307	1	0
DB01309	DB01307	1	0
DB09564	DB01307	1	0
DB14541	DB01307	1	0
DB00443	DB01307	1	0
DB00620	DB01307	1	0
DB00959	DB01307	1	0
DB01285	DB01307	1	0
DB11921	DB01307	1	0
DB00591	DB01307	1	0
DB00896	DB01307	1	0
DB14539	DB01307	1	0
DB14540	DB01307	1	0
DB14543	DB01307	1	0
DB12713	DB01307	1	0
DB14544	DB01307	1	0
DB14669	DB01307	1	0
DB00451	DB01307	1	0
DB00052	DB01307	1	0
DB14649	DB01307	1	0
DB00783	DB01307	1	0
DB00178	DB01307	1	0
DB00492	DB01307	1	0
DB00519	DB01307	1	0
DB06606	DB14580	1	0
DB06650	DB14580	1	0
DB08879	DB14580	1	0
DB09029	DB14580	1	0
DB15171	DB01307	1	0
DB00343	DB01307	1	0
DB00381	DB01307	1	0
DB00593	DB01307	1	0
DB05246	DB01307	1	0
DB06152	DB01307	1	0
DB09236	DB01307	1	0
DB11834	DB14580	1	0
DB13074	DB01307	1	0
DB00331	DB01307	1	0
DB11580	DB14580	1	0
DB00945	DB01307	1	0
DB00181	DB01307	1	0
DB00489	DB01307	1	0
DB00196	DB01307	1	0
DB00040	DB01307	1	0
DB11569	DB14580	1	0
DB09045	DB14580	1	0
DB09036	DB14580	1	0
DB14996	DB14580	1	0
DB01014	DB01307	1	0
DB01197	DB01307	1	0
DB13953	DB01306	1	0
DB06016	DB01306	1	0
DB06077	DB01306	1	0
DB06288	DB01306	1	0
DB00421	DB01306	1	0
DB00655	DB01306	1	0
DB00890	DB01306	1	0
DB04575	DB01306	1	0
DB09070	DB01306	1	0
DB13952	DB01306	1	0
DB13954	DB01306	1	0
DB13873	DB01306	1	0
DB13956	DB01306	1	0
DB09389	DB01306	1	0
DB00933	DB01306	1	0
DB01069	DB01306	1	0
DB00017	DB01306	1	0
DB00066	DB01306	1	0
DB00550	DB01306	1	0
DB05829	DB01306	1	0
DB01001	DB01306	1	0
DB00806	DB01306	1	0
DB01393	DB01306	1	0
DB00795	DB01307	1	0
DB00783	DB01306	1	0
DB14539	DB01306	1	0
DB14540	DB01306	1	0
DB14541	DB01306	1	0
DB14543	DB01306	1	0
DB14544	DB01306	1	0
DB14669	DB01306	1	0
DB00451	DB01306	1	0
DB00052	DB01306	1	0
DB14649	DB01306	1	0
DB00178	DB01306	1	0
DB01039	DB01306	1	0
DB00492	DB01306	1	0
DB00519	DB01306	1	0
DB00790	DB01306	1	0
DB01197	DB01306	1	0
DB00177	DB01306	1	0
DB00678	DB01306	1	0
DB00876	DB01306	1	0
DB00966	DB01306	1	0
DB08822	DB01306	1	0
DB16165	DB01306	1	0
DB01132	DB01307	1	0
DB00412	DB01307	1	0
DB00230	DB01307	1	0
DB01357	DB01307	1	0
DB01395	DB01307	1	0
DB01406	DB01307	1	0
DB04574	DB01307	1	0
DB04839	DB01307	1	0
DB06719	DB01307	1	0
DB06789	DB01307	1	0
DB08815	DB01307	1	0
DB00215	DB01307	1	0
DB00328	DB01307	1	0
DB00310	DB01307	1	0
DB01104	DB01307	1	0
DB01175	DB01307	1	0
DB04896	DB01307	1	0
DB00176	DB01307	1	0
DB00472	DB01307	1	0
DB00476	DB01307	1	0
DB00715	DB01307	1	0
DB09038	DB01307	1	0
DB00244	DB01307	1	0
DB01232	DB01307	1	0
DB01224	DB01307	1	0
DB00877	DB01307	1	0
DB00823	DB01307	1	0
DB00808	DB01307	1	0
DB00344	DB01307	1	0
DB00543	DB01307	1	0
DB00726	DB01307	1	0
DB00321	DB01307	1	0
DB00458	DB01307	1	0
DB00540	DB01307	1	0
DB01142	DB01307	1	0
DB01151	DB01307	1	0
DB01242	DB01307	1	0
DB06292	DB01307	1	0
DB08907	DB01307	1	0
DB00007	DB01307	1	0
DB00014	DB01307	1	0
DB00246	DB01307	1	0
DB00294	DB01307	1	0
DB00334	DB01307	1	0
DB00396	DB01307	1	0
DB00734	DB01307	1	0
DB00790	DB01307	1	0
DB00177	DB01307	1	0
DB00591	DB01306	1	0
DB01306	DB01309	1	0
DB14881	DB14544	1	0
DB06077	DB14544	1	0
DB00390	DB14544	1	0
DB00091	DB14544	1	0
DB15171	DB14544	1	0
DB13928	DB14544	1	0
DB12713	DB14544	1	0
DB01124	DB01309	1	0
DB01251	DB01309	1	0
DB01307	DB01309	1	0
DB01067	DB01309	1	0
DB09564	DB01309	1	0
DB12713	DB01309	1	0
DB15171	DB01309	1	0
DB00343	DB01309	1	0
DB00381	DB01309	1	0
DB00593	DB01309	1	0
DB11827	DB14544	1	0
DB05246	DB01309	1	0
DB06152	DB01309	1	0
DB01120	DB01309	1	0
DB01016	DB01309	1	0
DB00752	DB01309	1	0
DB00030	DB01309	1	0
DB01171	DB01309	1	0
DB01247	DB01309	1	0
DB00805	DB01309	1	0
DB09241	DB01309	1	0
DB01037	DB01309	1	0
DB00482	DB01309	1	0
DB00706	DB01309	1	0
DB01098	DB01309	1	0
DB01382	DB01309	1	0
DB00046	DB01309	1	0
DB00912	DB01309	1	0
DB00047	DB01309	1	0
DB00071	DB01309	1	0
DB00222	DB01309	1	0
DB00284	DB01309	1	0
DB00491	DB01309	1	0
DB00672	DB01309	1	0
DB00731	DB01309	1	0
DB00834	DB01309	1	0
DB00839	DB01309	1	0
DB09236	DB01309	1	0
DB09564	DB14544	1	0
DB13074	DB01309	1	0
DB00896	DB01309	1	0
DB01251	DB14544	1	0
DB01124	DB14544	1	0
DB01120	DB14544	1	0
DB00443	DB01309	1	0
DB00620	DB01309	1	0
DB00959	DB01309	1	0
DB01285	DB01309	1	0
DB11921	DB01309	1	0
DB00591	DB01309	1	0
DB14539	DB01309	1	0
DB09265	DB14544	1	0
DB14540	DB01309	1	0
DB14541	DB01309	1	0
DB14543	DB01309	1	0
DB14544	DB01309	1	0
DB14669	DB01309	1	0
DB00451	DB01309	1	0
DB00052	DB01309	1	0
DB14649	DB01309	1	0
DB00783	DB01309	1	0
DB01261	DB14544	1	0
DB01276	DB14544	1	0
DB01278	DB14544	1	0
DB01306	DB14544	1	0
DB00331	DB01309	1	0
DB09045	DB14544	1	0
DB09043	DB14544	1	0
DB09038	DB14544	1	0
DB08907	DB14544	1	0
DB00945	DB01309	1	0
DB00181	DB01309	1	0
DB00489	DB01309	1	0
DB00196	DB01309	1	0
DB00040	DB01309	1	0
DB08882	DB14544	1	0
DB06655	DB14544	1	0
DB06335	DB14544	1	0
DB06292	DB14544	1	0
DB06203	DB14544	1	0
DB04876	DB14544	1	0
DB01382	DB14544	1	0
DB01309	DB14544	1	0
DB01307	DB14544	1	0
DB00780	DB01309	1	0
DB13928	DB01309	1	0
DB00678	DB01307	1	0
DB00412	DB01309	1	0
DB00550	DB01307	1	0
DB05829	DB01307	1	0
DB06273	DB14580	1	0
DB01001	DB01307	1	0
DB16165	DB01307	1	0
DB06081	DB14580	1	0
DB05679	DB14580	1	0
DB01132	DB01309	1	0
DB01270	DB14580	1	0
DB00310	DB01309	1	0
DB00017	DB01307	1	0
DB00808	DB01309	1	0
DB00344	DB01309	1	0
DB00543	DB01309	1	0
DB00726	DB01309	1	0
DB00540	DB01309	1	0
DB01151	DB01309	1	0
DB00321	DB01309	1	0
DB00458	DB01309	1	0
DB01142	DB01309	1	0
DB00066	DB01307	1	0
DB01069	DB01307	1	0
DB09265	DB01309	1	0
DB06288	DB01307	1	0
DB00876	DB01307	1	0
DB00966	DB01307	1	0
DB08822	DB01307	1	0
DB01039	DB01307	1	0
DB01393	DB01307	1	0
DB13873	DB01307	1	0
DB00806	DB01307	1	0
DB06016	DB01307	1	0
DB06077	DB01307	1	0
DB00421	DB01307	1	0
DB00933	DB01307	1	0
DB00655	DB01307	1	0
DB00890	DB01307	1	0
DB04575	DB01307	1	0
DB09070	DB01307	1	0
DB13952	DB01307	1	0
DB13953	DB01307	1	0
DB13954	DB01307	1	0
DB13956	DB01307	1	0
DB09389	DB01307	1	0
DB01242	DB01309	1	0
DB06292	DB01309	1	0
DB08907	DB01309	1	0
DB00795	DB01309	1	0
DB01104	DB01309	1	0
DB01175	DB01309	1	0
DB04896	DB01309	1	0
DB09038	DB01309	1	0
DB00176	DB01309	1	0
DB00472	DB01309	1	0
DB00476	DB01309	1	0
DB00715	DB01309	1	0
DB00244	DB01309	1	0
DB01014	DB01309	1	0
DB00007	DB01309	1	0
DB01250	DB01309	1	0
DB01261	DB01309	1	0
DB04876	DB01309	1	0
DB06203	DB01309	1	0
DB06335	DB01309	1	0
DB08882	DB01309	1	0
DB01276	DB01309	1	0
DB09043	DB01309	1	0
DB09045	DB01309	1	0
DB00328	DB01309	1	0
DB00230	DB01309	1	0
DB00215	DB01309	1	0
DB00028	DB14580	1	0
DB00014	DB01309	1	0
DB00246	DB01309	1	0
DB00294	DB01309	1	0
DB00334	DB01309	1	0
DB00396	DB01309	1	0
DB00734	DB01309	1	0
DB00823	DB01309	1	0
DB00877	DB01309	1	0
DB01224	DB01309	1	0
DB01232	DB01309	1	0
DB01357	DB01309	1	0
DB01395	DB01309	1	0
DB01406	DB01309	1	0
DB04574	DB01309	1	0
DB04839	DB01309	1	0
DB06719	DB01309	1	0
DB06789	DB01309	1	0
DB08815	DB01309	1	0
DB00073	DB14580	1	0
DB00896	DB01306	1	0
DB11921	DB01306	1	0
DB00178	DB01309	1	0
DB00845	DB14649	1	0
DB00959	DB01285	1	0
DB11921	DB01285	1	0
DB14539	DB01285	1	0
DB00694	DB01285	1	0
DB14540	DB01285	1	0
DB15091	DB01285	1	0
DB01001	DB01285	1	0
DB01102	DB01285	1	0
DB00648	DB01285	1	0
DB01097	DB01285	1	0
DB00591	DB01285	1	0
DB01070	DB01285	1	0
DB06410	DB01285	1	0
DB00910	DB01285	1	0
DB00877	DB14649	1	0
DB00726	DB14649	1	0
DB00540	DB14649	1	0
DB00458	DB14649	1	0
DB00091	DB14649	1	0
DB00908	DB14649	1	0
DB00620	DB01285	1	0
DB00443	DB01285	1	0
DB00688	DB01285	1	0
DB11580	DB01285	1	0
DB00859	DB01285	1	0
DB11837	DB14649	1	0
DB01611	DB01285	1	0
DB04951	DB01285	1	0
DB05667	DB14649	1	0
DB05259	DB01285	1	0
DB08879	DB01285	1	0
DB09122	DB01285	1	0
DB11569	DB01285	1	0
DB11834	DB01285	1	0
DB09036	DB01285	1	0
DB12612	DB01285	1	0
DB14762	DB01285	1	0
DB00026	DB01285	1	0
DB01281	DB01285	1	0
DB05676	DB01285	1	0
DB06273	DB01285	1	0
DB06372	DB01285	1	0
DB09029	DB01285	1	0
DB09241	DB14649	1	0
DB06710	DB14649	1	0
DB01067	DB14649	1	0
DB00912	DB14649	1	0
DB13946	DB01285	1	0
DB00989	DB01285	1	0
DB00674	DB01285	1	0
DB00843	DB01285	1	0
DB01016	DB14649	1	0
DB01221	DB01285	1	0
DB01233	DB01285	1	0
DB00732	DB01285	1	0
DB01339	DB01285	1	0
DB06710	DB01285	1	0
DB00843	DB14649	1	0
DB00412	DB14649	1	0
DB00795	DB14649	1	0
DB00246	DB01285	1	0
DB00688	DB14649	1	0
DB00482	DB14649	1	0
DB00481	DB14649	1	0
DB00437	DB14649	1	0
DB11817	DB01285	1	0
DB00331	DB01285	1	0
DB00402	DB01285	1	0
DB00545	DB01285	1	0
DB04864	DB01285	1	0
DB01043	DB01285	1	0
DB00805	DB01285	1	0
DB00227	DB14649	1	0
DB00222	DB14649	1	0
DB00199	DB14649	1	0
DB00176	DB14649	1	0
DB13946	DB14649	1	0
DB11827	DB14649	1	0
DB08860	DB14649	1	0
DB06228	DB14649	1	0
DB01097	DB14649	1	0
DB00328	DB01285	1	0
DB00795	DB01285	1	0
DB00244	DB01285	1	0
DB00945	DB01285	1	0
DB01014	DB01285	1	0
DB01250	DB01285	1	0
DB06736	DB01285	1	0
DB00482	DB01285	1	0
DB00814	DB01285	1	0
DB01050	DB01285	1	0
DB00853	DB01285	1	0
DB00550	DB01285	1	0
DB00030	DB01285	1	0
DB00071	DB14649	1	0
DB01251	DB14649	1	0
DB01132	DB14649	1	0
DB01124	DB14649	1	0
DB01120	DB14649	1	0
DB00839	DB14649	1	0
DB00672	DB14649	1	0
DB00491	DB14649	1	0
DB00331	DB14649	1	0
DB00284	DB14649	1	0
DB00047	DB14649	1	0
DB01276	DB14649	1	0
DB00046	DB14649	1	0
DB00030	DB14649	1	0
DB00357	DB14649	1	0
DB01339	DB14649	1	0
DB00732	DB14649	1	0
DB04864	DB14649	1	0
DB01233	DB14649	1	0
DB01221	DB14649	1	0
DB01043	DB14649	1	0
DB01261	DB14649	1	0
DB01278	DB14649	1	0
DB00480	DB01285	1	0
DB09045	DB14649	1	0
DB00834	DB14669	1	0
DB01102	DB14669	1	0
DB01001	DB14669	1	0
DB00083	DB14649	1	0
DB15171	DB14649	1	0
DB13928	DB14649	1	0
DB12713	DB14649	1	0
DB09564	DB14649	1	0
DB09265	DB14649	1	0
DB09043	DB14649	1	0
DB01306	DB14649	1	0
DB09038	DB14649	1	0
DB08907	DB14649	1	0
DB06655	DB14649	1	0
DB06292	DB14649	1	0
DB06203	DB14649	1	0
DB04876	DB14649	1	0
DB01382	DB14649	1	0
DB01309	DB14649	1	0
DB01307	DB14649	1	0
DB00989	DB14649	1	0
DB00805	DB14649	1	0
DB00674	DB14649	1	0
DB05676	DB01281	1	0
DB12612	DB14649	1	0
DB11817	DB01281	1	0
DB15328	DB14649	1	0
DB06077	DB14649	1	0
DB00402	DB14649	1	0
DB11921	DB14649	1	0
DB00343	DB14649	1	0
DB09061	DB14649	1	0
DB06335	DB14649	1	0
DB00731	DB14649	1	0
DB00545	DB14649	1	0
DB06650	DB01281	1	0
DB14845	DB01281	1	0
DB16703	DB01281	1	0
DB00008	DB01285	1	0
DB00022	DB01285	1	0
DB00073	DB01285	1	0
DB00305	DB01285	1	0
DB00307	DB01285	1	0
DB00428	DB01285	1	0
DB14881	DB14649	1	0
DB11853	DB14649	1	0
DB16165	DB14649	1	0
DB00196	DB14649	1	0
DB06736	DB14649	1	0
DB01250	DB14649	1	0
DB01014	DB14649	1	0
DB00814	DB14649	1	0
DB00244	DB14649	1	0
DB06410	DB14649	1	0
DB01070	DB14649	1	0
DB00910	DB14649	1	0
DB01102	DB14649	1	0
DB01001	DB14649	1	0
DB11672	DB14649	1	0
DB00648	DB14649	1	0
DB01183	DB14649	1	0
DB01406	DB14649	1	0
DB06448	DB14649	1	0
DB00696	DB14649	1	0
DB01232	DB14649	1	0
DB01110	DB14649	1	0
DB01087	DB14649	1	0
DB00357	DB01285	1	0
DB00046	DB01285	1	0
DB01285	DB01306	1	0
DB08882	DB01306	1	0
DB09038	DB01306	1	0
DB00244	DB01306	1	0
DB00795	DB01306	1	0
DB01014	DB01306	1	0
DB01250	DB01306	1	0
DB01261	DB01306	1	0
DB04876	DB01306	1	0
DB06203	DB01306	1	0
DB06335	DB01306	1	0
DB01276	DB01306	1	0
DB00476	DB01306	1	0
DB09043	DB01306	1	0
DB09045	DB01306	1	0
DB09265	DB01306	1	0
DB13928	DB01306	1	0
DB00752	DB01306	1	0
DB00780	DB01306	1	0
DB01171	DB01306	1	0
DB01247	DB01306	1	0
DB00805	DB01306	1	0
DB00715	DB01306	1	0
DB00289	DB05271	1	0
DB00823	DB01306	1	0
DB06789	DB01306	1	0
DB01224	DB01306	1	0
DB01232	DB01306	1	0
DB01357	DB01306	1	0
DB01395	DB01306	1	0
DB01406	DB01306	1	0
DB04574	DB01306	1	0
DB04839	DB01306	1	0
DB06719	DB01306	1	0
DB01251	DB14583	1	0
DB01124	DB14583	1	0
DB00176	DB01306	1	0
DB08815	DB01306	1	0
DB01120	DB14583	1	0
DB01067	DB14583	1	0
DB00215	DB01306	1	0
DB00230	DB01306	1	0
DB00328	DB01306	1	0
DB01104	DB01306	1	0
DB01175	DB01306	1	0
DB04896	DB01306	1	0
DB09241	DB01306	1	0
DB01037	DB01306	1	0
DB01016	DB14583	1	0
DB00331	DB01306	1	0
DB15171	DB01306	1	0
DB00343	DB01306	1	0
DB00381	DB01306	1	0
DB00593	DB01306	1	0
DB05246	DB01306	1	0
DB06152	DB01306	1	0
DB09236	DB01306	1	0
DB00839	DB14583	1	0
DB13074	DB01306	1	0
DB00672	DB14583	1	0
DB00482	DB01306	1	0
DB00945	DB01306	1	0
DB00181	DB01306	1	0
DB00489	DB01306	1	0
DB00196	DB01306	1	0
DB00040	DB01306	1	0
DB00222	DB14583	1	0
DB00443	DB01306	1	0
DB00620	DB01306	1	0
DB00959	DB01306	1	0
DB12713	DB01306	1	0
DB01309	DB01306	1	0
DB01307	DB01306	1	0
DB01251	DB01306	1	0
DB00706	DB01306	1	0
DB01098	DB01306	1	0
DB01382	DB01306	1	0
DB00030	DB01306	1	0
DB00046	DB01306	1	0
DB00047	DB01306	1	0
DB00071	DB01306	1	0
DB00222	DB01306	1	0
DB00284	DB01306	1	0
DB00491	DB01306	1	0
DB00672	DB01306	1	0
DB00731	DB01306	1	0
DB00834	DB01306	1	0
DB00839	DB01306	1	0
DB00912	DB01306	1	0
DB01016	DB01306	1	0
DB01067	DB01306	1	0
DB01120	DB01306	1	0
DB01124	DB01306	1	0
DB00877	DB01306	1	0
DB00734	DB01306	1	0
DB00047	DB01285	1	0
DB09564	DB01285	1	0
DB06292	DB01285	1	0
DB06335	DB01285	1	0
DB06655	DB01285	1	0
DB08882	DB01285	1	0
DB08907	DB01285	1	0
DB09038	DB01285	1	0
DB09043	DB01285	1	0
DB09045	DB01285	1	0
DB09265	DB01285	1	0
DB11827	DB01285	1	0
DB04876	DB01285	1	0
DB12713	DB01285	1	0
DB13928	DB01285	1	0
DB15171	DB01285	1	0
DB00390	DB01285	1	0
DB06077	DB01285	1	0
DB11751	DB14649	1	0
DB01606	DB14649	1	0
DB14881	DB01285	1	0
DB00176	DB01285	1	0
DB06203	DB01285	1	0
DB01382	DB01285	1	0
DB00396	DB01306	1	0
DB01016	DB01285	1	0
DB00071	DB01285	1	0
DB00222	DB01285	1	0
DB00284	DB01285	1	0
DB00412	DB01285	1	0
DB00491	DB01285	1	0
DB00672	DB01285	1	0
DB00731	DB01285	1	0
DB00839	DB01285	1	0
DB00912	DB01285	1	0
DB01067	DB01285	1	0
DB01309	DB01285	1	0
DB01120	DB01285	1	0
DB01124	DB01285	1	0
DB01132	DB01285	1	0
DB01251	DB01285	1	0
DB01261	DB01285	1	0
DB01276	DB01285	1	0
DB01278	DB01285	1	0
DB01306	DB01285	1	0
DB01307	DB01285	1	0
DB00196	DB01285	1	0
DB00227	DB01285	1	0
DB00343	DB01285	1	0
DB00540	DB01306	1	0
DB15463	DB14583	1	0
DB00412	DB01306	1	0
DB00310	DB01306	1	0
DB00808	DB01306	1	0
DB00344	DB01306	1	0
DB00543	DB01306	1	0
DB00726	DB01306	1	0
DB00321	DB01306	1	0
DB00458	DB01306	1	0
DB01142	DB01306	1	0
DB01087	DB01285	1	0
DB01151	DB01306	1	0
DB01242	DB01306	1	0
DB06292	DB01306	1	0
DB08907	DB01306	1	0
DB00007	DB01306	1	0
DB00014	DB01306	1	0
DB00246	DB01306	1	0
DB00294	DB01306	1	0
DB00334	DB01306	1	0
DB01132	DB01306	1	0
DB08882	DB14649	1	0
DB00175	DB14649	1	0
DB00213	DB14649	1	0
DB01110	DB01285	1	0
DB00696	DB01285	1	0
DB01232	DB01285	1	0
DB01406	DB01285	1	0
DB01329	DB14649	1	0
DB01098	DB14649	1	0
DB01050	DB14649	1	0
DB00945	DB14649	1	0
DB00736	DB14649	1	0
DB01183	DB01285	1	0
DB06448	DB01285	1	0
DB00328	DB14649	1	0
DB11672	DB01285	1	0
DB05667	DB01285	1	0
DB00083	DB01285	1	0
DB06650	DB01285	1	0
DB14845	DB01285	1	0
DB16703	DB01285	1	0
DB00313	DB14649	1	0
DB01067	DB14544	1	0
DB00492	DB01309	1	0
DB00934	DB01247	1	0
DB01309	DB14541	1	0
DB09043	DB14541	1	0
DB09038	DB14541	1	0
DB08907	DB14541	1	0
DB08882	DB14541	1	0
DB06655	DB14541	1	0
DB06292	DB14541	1	0
DB06203	DB14541	1	0
DB04876	DB14541	1	0
DB01382	DB14541	1	0
DB01307	DB14541	1	0
DB12371	DB01357	1	0
DB00451	DB01357	1	0
DB00331	DB01357	1	0
DB01306	DB14541	1	0
DB01278	DB14541	1	0
DB01276	DB14541	1	0
DB01261	DB14541	1	0
DB01251	DB14541	1	0
DB01124	DB14541	1	0
DB01120	DB14541	1	0
DB09045	DB14541	1	0
DB12147	DB01357	1	0
DB11994	DB01357	1	0
DB00328	DB01357	1	0
DB00390	DB14541	1	0
DB00091	DB14541	1	0
DB15171	DB14541	1	0
DB13928	DB14541	1	0
DB12713	DB14541	1	0
DB11827	DB14541	1	0
DB00396	DB01357	1	0
DB08995	DB01357	1	0
DB00334	DB01357	1	0
DB00476	DB01357	1	0
DB00726	DB01357	1	0
DB00843	DB01357	1	0
DB01098	DB01357	1	0
DB01156	DB01357	1	0
DB09564	DB14541	1	0
DB01142	DB01357	1	0
DB00333	DB01357	1	0
DB00945	DB01357	1	0
DB09265	DB14541	1	0
DB00266	DB01357	1	0
DB01067	DB14541	1	0
DB00912	DB14541	1	0
DB00839	DB14541	1	0
DB00344	DB01382	1	0
DB14973	DB01357	1	0
DB06480	DB01357	1	0
DB05990	DB01357	1	0
DB08834	DB01357	1	0
DB05467	DB01357	1	0
DB04951	DB01357	1	0
DB00310	DB01382	1	0
DB00808	DB01382	1	0
DB00321	DB01382	1	0
DB00458	DB01382	1	0
DB00222	DB01357	1	0
DB00540	DB01382	1	0
DB00543	DB01382	1	0
DB00726	DB01382	1	0
DB01142	DB01382	1	0
DB01151	DB01382	1	0
DB01242	DB01382	1	0
DB00091	DB01382	1	0
DB00007	DB01382	1	0
DB00014	DB01382	1	0
DB05667	DB01357	1	0
DB12597	DB01357	1	0
DB11672	DB01357	1	0
DB15463	DB01357	1	0
DB00672	DB01357	1	0
DB00839	DB01357	1	0
DB01016	DB01357	1	0
DB01067	DB01357	1	0
DB01120	DB01357	1	0
DB01124	DB01357	1	0
DB01251	DB01357	1	0
DB00620	DB01357	1	0
DB01217	DB01357	1	0
DB00091	DB01357	1	0
DB00199	DB01357	1	0
DB00246	DB01357	1	0
DB01087	DB01357	1	0
DB04896	DB01357	1	0
DB01232	DB01357	1	0
DB06448	DB01357	1	0
DB01406	DB01357	1	0
DB00696	DB01357	1	0
DB01183	DB01357	1	0
DB00227	DB01357	1	0
DB06594	DB01357	1	0
DB00294	DB01382	1	0
DB11837	DB14542	1	0
DB08907	DB01357	1	0
DB09038	DB01357	1	0
DB09043	DB01357	1	0
DB09045	DB01357	1	0
DB09265	DB01357	1	0
DB09564	DB01357	1	0
DB11827	DB01357	1	0
DB12713	DB01357	1	0
DB13928	DB01357	1	0
DB15171	DB01357	1	0
DB06655	DB01357	1	0
DB00412	DB01357	1	0
DB00176	DB01357	1	0
DB00472	DB01357	1	0
DB00486	DB01357	1	0
DB00908	DB01357	1	0
DB05667	DB14542	1	0
DB09241	DB14542	1	0
DB01110	DB01357	1	0
DB00343	DB01357	1	0
DB08882	DB01357	1	0
DB06335	DB01357	1	0
DB04574	DB01357	1	0
DB00491	DB01357	1	0
DB06228	DB01357	1	0
DB08816	DB01357	1	0
DB00688	DB01357	1	0
DB00281	DB14542	1	0
DB00030	DB01357	1	0
DB00046	DB01357	1	0
DB00047	DB01357	1	0
DB00071	DB01357	1	0
DB00284	DB01357	1	0
DB00731	DB01357	1	0
DB06292	DB01357	1	0
DB00912	DB01357	1	0
DB01261	DB01357	1	0
DB01278	DB01357	1	0
DB01306	DB01357	1	0
DB01307	DB01357	1	0
DB01309	DB01357	1	0
DB01382	DB01357	1	0
DB04876	DB01357	1	0
DB06203	DB01357	1	0
DB00845	DB14542	1	0
DB00199	DB14542	1	0
DB00083	DB14541	1	0
DB00227	DB14541	1	0
DB08860	DB01357	1	0
DB09068	DB01357	1	0
DB00321	DB01357	1	0
DB00783	DB01357	1	0
DB12612	DB01357	1	0
DB01611	DB01357	1	0
DB00246	DB14541	1	0
DB13944	DB01357	1	0
DB01221	DB01357	1	0
DB16165	DB01357	1	0
DB11672	DB14541	1	0
DB00946	DB01357	1	0
DB00196	DB14541	1	0
DB00177	DB01357	1	0
DB00715	DB01357	1	0
DB00752	DB01357	1	0
DB01039	DB01357	1	0
DB01069	DB01357	1	0
DB01097	DB01357	1	0
DB01104	DB01357	1	0
DB01076	DB01357	1	0
DB01050	DB01357	1	0
DB01087	DB14541	1	0
DB00482	DB01357	1	0
DB00421	DB01357	1	0
DB01029	DB01357	1	0
DB01095	DB01357	1	0
DB01132	DB01357	1	0
DB00758	DB01357	1	0
DB00796	DB01357	1	0
DB01183	DB14541	1	0
DB00696	DB14541	1	0
DB06448	DB14541	1	0
DB01406	DB14541	1	0
DB01232	DB14541	1	0
DB04896	DB14541	1	0
DB01110	DB14541	1	0
DB00481	DB01357	1	0
DB01393	DB01357	1	0
DB00641	DB01357	1	0
DB00678	DB01357	1	0
DB09241	DB01357	1	0
DB00402	DB01357	1	0
DB00246	DB01382	1	0
DB00334	DB01382	1	0
DB00656	DB14542	1	0
DB00244	DB14541	1	0
DB09236	DB01382	1	0
DB00945	DB01382	1	0
DB00181	DB01382	1	0
DB00489	DB01382	1	0
DB00196	DB01382	1	0
DB01250	DB14541	1	0
DB01014	DB14541	1	0
DB00945	DB14541	1	0
DB00795	DB14541	1	0
DB06736	DB14541	1	0
DB05246	DB01382	1	0
DB00328	DB14541	1	0
DB01390	DB14541	1	0
DB00443	DB01382	1	0
DB00620	DB01382	1	0
DB00959	DB01382	1	0
DB01285	DB01382	1	0
DB11921	DB01382	1	0
DB00591	DB01382	1	0
DB00896	DB01382	1	0
DB06152	DB01382	1	0
DB00593	DB01382	1	0
DB01306	DB01382	1	0
DB06655	DB01382	1	0
DB01309	DB01382	1	0
DB06710	DB14541	1	0
DB01339	DB14541	1	0
DB00732	DB14541	1	0
DB01233	DB14541	1	0
DB01221	DB14541	1	0
DB00843	DB14541	1	0
DB00674	DB14541	1	0
DB06335	DB01382	1	0
DB00989	DB14541	1	0
DB00381	DB01382	1	0
DB00545	DB14541	1	0
DB04864	DB14541	1	0
DB01043	DB14541	1	0
DB09564	DB01382	1	0
DB00805	DB14541	1	0
DB01050	DB14541	1	0
DB00814	DB14541	1	0
DB00482	DB14541	1	0
DB00343	DB01382	1	0
DB14539	DB01382	1	0
DB14540	DB01382	1	0
DB14541	DB01382	1	0
DB00390	DB01390	1	0
DB14541	DB01390	1	0
DB14669	DB01390	1	0
DB14540	DB01390	1	0
DB13949	DB01390	1	0
DB01110	DB01390	1	0
DB05667	DB01390	1	0
DB01232	DB01390	1	0
DB09073	DB01390	1	0
DB12147	DB01390	1	0
DB01611	DB01390	1	0
DB14543	DB01382	1	0
DB13055	DB01390	1	0
DB00177	DB01392	1	0
DB00178	DB01392	1	0
DB00275	DB01392	1	0
DB00310	DB01392	1	0
DB00335	DB01392	1	0
DB00350	DB01392	1	0
DB00492	DB01392	1	0
DB00519	DB01392	1	0
DB11921	DB01390	1	0
DB00959	DB01390	1	0
DB00620	DB01390	1	0
DB00443	DB01390	1	0
DB14544	DB01382	1	0
DB14669	DB01382	1	0
DB00451	DB01382	1	0
DB00052	DB01382	1	0
DB14649	DB01382	1	0
DB00783	DB01382	1	0
DB01161	DB01382	1	0
DB00451	DB01390	1	0
DB01197	DB01390	1	0
DB01043	DB01390	1	0
DB00908	DB01390	1	0
DB00437	DB01390	1	0
DB00244	DB01390	1	0
DB00688	DB01390	1	0
DB00933	DB01390	1	0
DB01069	DB01390	1	0
DB09241	DB01390	1	0
DB06824	DB01390	1	0
DB01098	DB01390	1	0
DB01307	DB01382	1	0
DB01278	DB01382	1	0
DB00396	DB01382	1	0
DB06335	DB14541	1	0
DB04896	DB01382	1	0
DB00412	DB14541	1	0
DB00331	DB14541	1	0
DB00284	DB14541	1	0
DB00222	DB14541	1	0
DB00071	DB14541	1	0
DB00047	DB14541	1	0
DB00046	DB14541	1	0
DB00030	DB14541	1	0
DB01016	DB14541	1	0
DB01104	DB01382	1	0
DB00731	DB14541	1	0
DB00357	DB14541	1	0
DB00908	DB14541	1	0
DB00458	DB14541	1	0
DB00176	DB14541	1	0
DB00343	DB14541	1	0
DB00877	DB14541	1	0
DB08816	DB14541	1	0
DB09061	DB14541	1	0
DB01175	DB01382	1	0
DB00715	DB01382	1	0
DB01276	DB01382	1	0
DB04839	DB01382	1	0
DB00734	DB01382	1	0
DB00823	DB01382	1	0
DB00877	DB01382	1	0
DB01224	DB01382	1	0
DB01232	DB01382	1	0
DB01357	DB01382	1	0
DB01395	DB01382	1	0
DB01406	DB01382	1	0
DB04574	DB01382	1	0
DB06719	DB01382	1	0
DB00476	DB01382	1	0
DB06789	DB01382	1	0
DB08815	DB01382	1	0
DB00672	DB14541	1	0
DB00491	DB14541	1	0
DB00176	DB01382	1	0
DB00215	DB01382	1	0
DB00230	DB01382	1	0
DB00328	DB01382	1	0
DB00472	DB01382	1	0
DB11853	DB14541	1	0
DB14542	DB14541	1	0
DB14540	DB14541	1	0
DB00656	DB14541	1	0
DB12161	DB14541	1	0
DB09068	DB14541	1	0
DB06228	DB14541	1	0
DB01224	DB14541	1	0
DB01095	DB14541	1	0
DB01076	DB14541	1	0
DB00758	DB14541	1	0
DB00734	DB14541	1	0
DB00688	DB14541	1	0
DB00641	DB14541	1	0
DB00030	DB01382	1	0
DB00490	DB14541	1	0
DB00281	DB14541	1	0
DB11837	DB14541	1	0
DB05667	DB14541	1	0
DB00845	DB14541	1	0
DB09241	DB14541	1	0
DB00199	DB14541	1	0
DB13946	DB14541	1	0
DB01261	DB01382	1	0
DB13952	DB14541	1	0
DB13955	DB14541	1	0
DB01098	DB14541	1	0
DB01132	DB01382	1	0
DB00046	DB01382	1	0
DB00047	DB01382	1	0
DB00071	DB01382	1	0
DB00222	DB01382	1	0
DB00284	DB01382	1	0
DB14539	DB14541	1	0
DB00412	DB01382	1	0
DB00491	DB01382	1	0
DB00672	DB01382	1	0
DB00731	DB01382	1	0
DB00834	DB01382	1	0
DB00839	DB01382	1	0
DB00912	DB01382	1	0
DB00321	DB14541	1	0
DB01190	DB14541	1	0
DB01016	DB01382	1	0
DB01067	DB01382	1	0
DB01120	DB01382	1	0
DB01124	DB01382	1	0
DB00490	DB14542	1	0
DB00307	DB01357	1	0
DB00519	DB01309	1	0
DB13873	DB01329	1	0
DB09068	DB01329	1	0
DB09241	DB01329	1	0
DB09265	DB01329	1	0
DB09292	DB01329	1	0
DB11090	DB01329	1	0
DB11135	DB01329	1	0
DB11136	DB01329	1	0
DB11577	DB01329	1	0
DB12161	DB01329	1	0
DB13944	DB01329	1	0
DB06710	DB01329	1	0
DB13946	DB01329	1	0
DB14527	DB01329	1	0
DB14528	DB01329	1	0
DB14529	DB01329	1	0
DB14530	DB01329	1	0
DB00213	DB01329	1	0
DB00243	DB01329	1	0
DB00264	DB01329	1	0
DB00273	DB01329	1	0
DB06824	DB01329	1	0
DB06203	DB01329	1	0
DB00839	DB01329	1	0
DB01067	DB01329	1	0
DB00911	DB01329	1	0
DB00934	DB01329	1	0
DB00960	DB01329	1	0
DB00961	DB01329	1	0
DB00995	DB01329	1	0
DB01001	DB01329	1	0
DB01039	DB01329	1	0
DB01043	DB01329	1	0
DB01046	DB01329	1	0
DB01069	DB01329	1	0
DB06154	DB01329	1	0
DB01093	DB01329	1	0
DB01124	DB01329	1	0
DB01156	DB01329	1	0
DB01221	DB01329	1	0
DB01233	DB01329	1	0
DB04574	DB01329	1	0
DB04896	DB01329	1	0
DB05018	DB01329	1	0
DB05676	DB01329	1	0
DB00321	DB01329	1	0
DB00458	DB01329	1	0
DB00480	DB01329	1	0
DB00281	DB01329	1	0
DB01242	DB01329	1	0
DB00908	DB01329	1	0
DB00390	DB01329	1	0
DB00266	DB01329	1	0
DB00498	DB01329	1	0
DB00946	DB01329	1	0
DB09030	DB01329	1	0
DB08816	DB01329	1	0
DB00181	DB01329	1	0
DB00297	DB01329	1	0
DB00555	DB01329	1	0
DB00645	DB01329	1	0
DB01161	DB01329	1	0
DB06077	DB14543	1	0
DB00390	DB14543	1	0
DB00091	DB14543	1	0
DB09072	DB01339	1	0
DB15171	DB14543	1	0
DB13928	DB14543	1	0
DB12713	DB14543	1	0
DB14881	DB14543	1	0
DB00357	DB14544	1	0
DB00030	DB14544	1	0
DB00046	DB14544	1	0
DB00688	DB01329	1	0
DB00412	DB14544	1	0
DB01142	DB01329	1	0
DB01183	DB01329	1	0
DB01224	DB01329	1	0
DB06228	DB01329	1	0
DB06480	DB01329	1	0
DB08907	DB01329	1	0
DB13952	DB01329	1	0
DB13954	DB01329	1	0
DB13955	DB01329	1	0
DB13956	DB01329	1	0
DB00454	DB01329	1	0
DB01151	DB01329	1	0
DB00331	DB14544	1	0
DB00284	DB14544	1	0
DB00222	DB14544	1	0
DB00071	DB14544	1	0
DB00047	DB14544	1	0
DB00853	DB01329	1	0
DB00828	DB01329	1	0
DB00333	DB01339	1	0
DB00017	DB01309	1	0
DB09389	DB01309	1	0
DB00912	DB14544	1	0
DB00839	DB14544	1	0
DB00834	DB14544	1	0
DB00731	DB14544	1	0
DB00672	DB14544	1	0
DB00491	DB14544	1	0
DB00933	DB01309	1	0
DB01069	DB01309	1	0
DB00066	DB01309	1	0
DB13954	DB01309	1	0
DB00550	DB01309	1	0
DB05829	DB01309	1	0
DB01001	DB01309	1	0
DB16165	DB01309	1	0
DB01098	DB01329	1	0
DB01197	DB01329	1	0
DB01606	DB01329	1	0
DB00437	DB01329	1	0
DB06335	DB01329	1	0
DB13956	DB01309	1	0
DB13953	DB01309	1	0
DB00808	DB01329	1	0
DB13873	DB01309	1	0
DB00790	DB01309	1	0
DB01197	DB01309	1	0
DB00177	DB01309	1	0
DB00678	DB01309	1	0
DB00876	DB01309	1	0
DB00966	DB01309	1	0
DB08822	DB01309	1	0
DB01039	DB01309	1	0
DB01393	DB01309	1	0
DB00806	DB01309	1	0
DB13952	DB01309	1	0
DB06016	DB01309	1	0
DB06077	DB01309	1	0
DB06288	DB01309	1	0
DB01016	DB14544	1	0
DB00421	DB01309	1	0
DB00655	DB01309	1	0
DB00890	DB01309	1	0
DB04575	DB01309	1	0
DB09070	DB01309	1	0
DB00328	DB01329	1	0
DB00783	DB01329	1	0
DB00175	DB01329	1	0
DB00490	DB01329	1	0
DB00289	DB01329	1	0
DB00292	DB01329	1	0
DB00294	DB01329	1	0
DB00303	DB01329	1	0
DB00331	DB01329	1	0
DB00333	DB01329	1	0
DB00402	DB01329	1	0
DB00412	DB01329	1	0
DB00476	DB01329	1	0
DB00492	DB01329	1	0
DB01261	DB01329	1	0
DB00591	DB01329	1	0
DB00612	DB01329	1	0
DB00672	DB01329	1	0
DB00706	DB01329	1	0
DB00731	DB01329	1	0
DB00733	DB01329	1	0
DB00780	DB01329	1	0
DB00790	DB01329	1	0
DB00806	DB01329	1	0
DB00231	DB01329	1	0
DB00230	DB01329	1	0
DB00196	DB01329	1	0
DB00193	DB01329	1	0
DB14649	DB01329	1	0
DB00244	DB01329	1	0
DB00267	DB01329	1	0
DB00482	DB01329	1	0
DB00795	DB01329	1	0
DB00814	DB01329	1	0
DB01014	DB01329	1	0
DB01250	DB01329	1	0
DB06736	DB01329	1	0
DB00945	DB01329	1	0
DB01050	DB01329	1	0
DB00091	DB01329	1	0
DB14507	DB01329	1	0
DB00313	DB01329	1	0
DB00007	DB01329	1	0
DB00014	DB01329	1	0
DB00017	DB01329	1	0
DB00035	DB01329	1	0
DB00176	DB01329	1	0
DB11827	DB14543	1	0
DB09564	DB14543	1	0
DB00731	DB14542	1	0
DB09061	DB01339	1	0
DB00545	DB01339	1	0
DB04896	DB14542	1	0
DB00674	DB01339	1	0
DB00989	DB01339	1	0
DB01043	DB01339	1	0
DB04864	DB01339	1	0
DB01046	DB01339	1	0
DB06480	DB01339	1	0
DB06155	DB01339	1	0
DB01110	DB14542	1	0
DB14669	DB01339	1	0
DB01087	DB14542	1	0
DB00227	DB14542	1	0
DB11823	DB01339	1	0
DB00246	DB14542	1	0
DB00196	DB14542	1	0
DB00402	DB01339	1	0
DB00843	DB01339	1	0
DB01233	DB01339	1	0
DB11732	DB01339	1	0
DB14540	DB01339	1	0
DB14541	DB01339	1	0
DB08815	DB01339	1	0
DB01392	DB01339	1	0
DB09119	DB01339	1	0
DB09241	DB01339	1	0
DB11859	DB01339	1	0
DB00234	DB01339	1	0
DB00344	DB01339	1	0
DB00696	DB01339	1	0
DB00726	DB01339	1	0
DB01037	DB01339	1	0
DB01242	DB01339	1	0
DB00297	DB01339	1	0
DB14539	DB01339	1	0
DB00961	DB01339	1	0
DB00281	DB01339	1	0
DB00490	DB01339	1	0
DB00443	DB01339	1	0
DB00591	DB01339	1	0
DB00620	DB01339	1	0
DB00959	DB01339	1	0
DB01285	DB01339	1	0
DB11921	DB01339	1	0
DB00193	DB01339	1	0
DB01190	DB01339	1	0
DB00246	DB01339	1	0
DB14539	DB14542	1	0
DB00052	DB01357	1	0
DB00498	DB01357	1	0
DB09030	DB01357	1	0
DB00688	DB14542	1	0
DB00641	DB14542	1	0
DB00321	DB14542	1	0
DB11853	DB14542	1	0
DB14541	DB14542	1	0
DB14540	DB14542	1	0
DB12161	DB14542	1	0
DB14881	DB01339	1	0
DB06789	DB14542	1	0
DB06335	DB14542	1	0
DB06228	DB14542	1	0
DB01224	DB14542	1	0
DB01190	DB14542	1	0
DB01098	DB14542	1	0
DB01016	DB14542	1	0
DB00758	DB14542	1	0
DB00734	DB14542	1	0
DB00783	DB14542	1	0
DB01076	DB14542	1	0
DB01095	DB14542	1	0
DB09061	DB14542	1	0
DB14649	DB01339	1	0
DB15031	DB01339	1	0
DB01276	DB01357	1	0
DB00908	DB14542	1	0
DB00458	DB14542	1	0
DB00834	DB14542	1	0
DB00396	DB14542	1	0
DB00176	DB14542	1	0
DB00343	DB14542	1	0
DB00877	DB14542	1	0
DB00091	DB14542	1	0
DB08816	DB14542	1	0
DB13956	DB14542	1	0
DB13955	DB14542	1	0
DB13954	DB14542	1	0
DB13953	DB14542	1	0
DB13952	DB14542	1	0
DB13944	DB14542	1	0
DB09068	DB14542	1	0
DB09068	DB01339	1	0
DB06594	DB01339	1	0
DB00083	DB01339	1	0
DB00652	DB01339	1	0
DB01307	DB14543	1	0
DB01306	DB14543	1	0
DB01278	DB14543	1	0
DB01276	DB14543	1	0
DB01261	DB14543	1	0
DB00899	DB01339	1	0
DB01192	DB01339	1	0
DB00704	DB01339	1	0
DB00454	DB01339	1	0
DB00390	DB01339	1	0
DB01382	DB14543	1	0
DB01251	DB14543	1	0
DB01124	DB14543	1	0
DB01120	DB14543	1	0
DB01067	DB14543	1	0
DB01016	DB14543	1	0
DB00912	DB14543	1	0
DB00839	DB14543	1	0
DB00834	DB14543	1	0
DB00731	DB14543	1	0
DB01309	DB14543	1	0
DB04876	DB14543	1	0
DB06288	DB01339	1	0
DB00476	DB01339	1	0
DB09265	DB14543	1	0
DB09045	DB14543	1	0
DB09043	DB14543	1	0
DB09038	DB14543	1	0
DB08907	DB14543	1	0
DB08882	DB14543	1	0
DB06655	DB14543	1	0
DB00176	DB01339	1	0
DB00215	DB01339	1	0
DB00656	DB01339	1	0
DB06203	DB14543	1	0
DB00715	DB01339	1	0
DB01104	DB01339	1	0
DB01175	DB01339	1	0
DB04896	DB01339	1	0
DB00708	DB01339	1	0
DB00844	DB01339	1	0
DB00854	DB01339	1	0
DB06335	DB14543	1	0
DB06292	DB14543	1	0
DB00672	DB14543	1	0
DB00491	DB14543	1	0
DB00412	DB14543	1	0
DB01247	DB01339	1	0
DB00734	DB01339	1	0
DB00752	DB01339	1	0
DB00754	DB01339	1	0
DB00780	DB01339	1	0
DB00933	DB01339	1	0
DB00960	DB01339	1	0
DB01156	DB01339	1	0
DB01171	DB01339	1	0
DB00696	DB14542	1	0
DB01595	DB01339	1	0
DB00331	DB14543	1	0
DB01406	DB14542	1	0
DB01618	DB01339	1	0
DB06448	DB14542	1	0
DB01232	DB14542	1	0
DB08882	DB14542	1	0
DB06016	DB01339	1	0
DB06077	DB01339	1	0
DB06148	DB01339	1	0
DB06218	DB01339	1	0
DB01183	DB14542	1	0
DB00732	DB01339	1	0
DB00697	DB01339	1	0
DB11672	DB14542	1	0
DB00284	DB14543	1	0
DB00222	DB14543	1	0
DB00071	DB14543	1	0
DB00047	DB14543	1	0
DB00046	DB14543	1	0
DB00030	DB14543	1	0
DB00357	DB14543	1	0
DB01161	DB01339	1	0
DB00805	DB01339	1	0
DB01221	DB01339	1	0
DB00996	DB01339	1	0
DB00231	DB01339	1	0
DB00273	DB01339	1	0
DB00283	DB01339	1	0
DB00292	DB01339	1	0
DB00313	DB01339	1	0
DB00315	DB01339	1	0
DB00579	DB01339	1	0
DB00645	DB01339	1	0
DB00648	DB14669	1	0
DB01070	DB14669	1	0
DB06410	DB14669	1	0
DB00396	DB14881	1	0
DB00959	DB14881	1	0
DB00896	DB14881	1	0
DB13873	DB01251	1	0
DB00834	DB14881	1	0
DB00769	DB14881	1	0
DB00648	DB14881	1	0
DB00620	DB14881	1	0
DB00591	DB14881	1	0
DB00443	DB14881	1	0
DB00357	DB14881	1	0
DB01039	DB01251	1	0
DB00338	DB14881	1	0
DB00307	DB14881	1	0
DB08816	DB14881	1	0
DB00007	DB01251	1	0
DB00014	DB01251	1	0
DB00246	DB01251	1	0
DB00334	DB01251	1	0
DB00734	DB01251	1	0
DB00877	DB01251	1	0
DB01393	DB01251	1	0
DB01142	DB01251	1	0
DB13956	DB14881	1	0
DB06273	DB14881	1	0
DB13954	DB14881	1	0
DB13953	DB14881	1	0
DB13952	DB14881	1	0
DB13946	DB14881	1	0
DB13944	DB14881	1	0
DB11753	DB14881	1	0
DB09036	DB14881	1	0
DB06414	DB14881	1	0
DB06413	DB14881	1	0
DB01285	DB14881	1	0
DB01242	DB01251	1	0
DB01220	DB14881	1	0
DB00310	DB01251	1	0
DB00808	DB01251	1	0
DB00321	DB01251	1	0
DB00344	DB01251	1	0
DB00458	DB01251	1	0
DB00540	DB01251	1	0
DB00543	DB01251	1	0
DB01151	DB01251	1	0
DB01224	DB01251	1	0
DB01232	DB01251	1	0
DB01406	DB01251	1	0
DB00035	DB14881	1	0
DB11837	DB14881	1	0
DB00022	DB14881	1	0
DB11994	DB14881	1	0
DB01611	DB14881	1	0
DB01096	DB14881	1	0
DB01093	DB14881	1	0
DB06480	DB14881	1	0
DB01046	DB14881	1	0
DB00333	DB14881	1	0
DB00176	DB01251	1	0
DB06719	DB01251	1	0
DB00472	DB01251	1	0
DB00486	DB01251	1	0
DB00313	DB01251	1	0
DB00908	DB01251	1	0
DB00328	DB01251	1	0
DB00814	DB01251	1	0
DB01050	DB01251	1	0
DB06736	DB01251	1	0
DB00482	DB01251	1	0
DB00335	DB14881	1	0
DB00641	DB14881	1	0
DB00674	DB14881	1	0
DB00699	DB14881	1	0
DB08815	DB01251	1	0
DB11732	DB14881	1	0
DB00758	DB14881	1	0
DB00215	DB01251	1	0
DB00230	DB01251	1	0
DB00476	DB01251	1	0
DB01175	DB01251	1	0
DB04896	DB01251	1	0
DB12543	DB14881	1	0
DB00504	DB14881	1	0
DB06155	DB14881	1	0
DB00489	DB14881	1	0
DB00289	DB14881	1	0
DB12161	DB14881	1	0
DB06203	DB14881	1	0
DB04861	DB14881	1	0
DB01095	DB14881	1	0
DB00731	DB14881	1	0
DB00706	DB14881	1	0
DB13955	DB14881	1	0
DB14539	DB14881	1	0
DB15091	DB14845	1	0
DB06824	DB01250	1	0
DB01221	DB01250	1	0
DB01224	DB01250	1	0
DB01233	DB01250	1	0
DB04574	DB01250	1	0
DB05018	DB01250	1	0
DB05676	DB01250	1	0
DB06154	DB01250	1	0
DB06480	DB01250	1	0
DB06710	DB01250	1	0
DB09068	DB01250	1	0
DB01156	DB01250	1	0
DB09241	DB01250	1	0
DB09292	DB01250	1	0
DB11135	DB01250	1	0
DB11136	DB01250	1	0
DB11577	DB01250	1	0
DB11817	DB01250	1	0
DB12161	DB01250	1	0
DB13873	DB01250	1	0
DB13944	DB01250	1	0
DB01183	DB01250	1	0
DB01093	DB01250	1	0
DB14540	DB14881	1	0
DB00783	DB01250	1	0
DB00402	DB01250	1	0
DB00437	DB01250	1	0
DB00480	DB01250	1	0
DB00490	DB01250	1	0
DB00754	DB14881	1	0
DB00688	DB01250	1	0
DB00706	DB01250	1	0
DB00733	DB01250	1	0
DB00780	DB01250	1	0
DB00828	DB01250	1	0
DB01069	DB01250	1	0
DB00853	DB01250	1	0
DB00911	DB01250	1	0
DB00934	DB01250	1	0
DB00961	DB01250	1	0
DB00995	DB01250	1	0
DB01001	DB01250	1	0
DB01039	DB01250	1	0
DB01043	DB01250	1	0
DB01046	DB01250	1	0
DB13952	DB01250	1	0
DB13954	DB01250	1	0
DB13955	DB01250	1	0
DB00540	DB01250	1	0
DB00176	DB14881	1	0
DB01595	DB14881	1	0
DB00231	DB14881	1	0
DB14649	DB14881	1	0
DB01236	DB01250	1	0
DB06081	DB01250	1	0
DB00261	DB01250	1	0
DB01104	DB01250	1	0
DB00344	DB01250	1	0
DB00543	DB01250	1	0
DB13956	DB01250	1	0
DB00726	DB01250	1	0
DB00321	DB01250	1	0
DB00458	DB01250	1	0
DB01142	DB01250	1	0
DB01151	DB01250	1	0
DB01242	DB01250	1	0
DB14649	DB01250	1	0
DB14544	DB14881	1	0
DB14543	DB14881	1	0
DB00458	DB14881	1	0
DB00476	DB14881	1	0
DB00752	DB14881	1	0
DB01151	DB14881	1	0
DB14527	DB01250	1	0
DB14528	DB01250	1	0
DB14529	DB01250	1	0
DB14530	DB01250	1	0
DB00555	DB01250	1	0
DB00454	DB14881	1	0
DB00454	DB01250	1	0
DB00696	DB14881	1	0
DB00908	DB01250	1	0
DB04896	DB14881	1	0
DB00246	DB14881	1	0
DB13074	DB01250	1	0
DB01156	DB14881	1	0
DB11823	DB01250	1	0
DB00715	DB14881	1	0
DB00181	DB01250	1	0
DB00758	DB01250	1	0
DB00806	DB01250	1	0
DB00472	DB14881	1	0
DB16703	DB14845	1	0
DB14762	DB14845	1	0
DB00303	DB01250	1	0
DB14541	DB01251	1	0
DB00443	DB01251	1	0
DB00620	DB01251	1	0
DB00959	DB01251	1	0
DB01285	DB01251	1	0
DB11921	DB01251	1	0
DB00591	DB01251	1	0
DB00896	DB01251	1	0
DB14539	DB01251	1	0
DB14540	DB01251	1	0
DB14543	DB01251	1	0
DB09389	DB01251	1	0
DB14544	DB01251	1	0
DB14669	DB01251	1	0
DB00451	DB01251	1	0
DB00052	DB01251	1	0
DB14649	DB01251	1	0
DB12597	DB01251	1	0
DB14973	DB01251	1	0
DB04951	DB01251	1	0
DB00177	DB01255	1	0
DB14583	DB01251	1	0
DB00834	DB01251	1	0
DB00933	DB01251	1	0
DB13956	DB01251	1	0
DB00066	DB01251	1	0
DB00550	DB01251	1	0
DB05829	DB01251	1	0
DB00783	DB01251	1	0
DB01357	DB01251	1	0
DB04574	DB01251	1	0
DB13952	DB01251	1	0
DB13953	DB01251	1	0
DB13954	DB01251	1	0
DB00655	DB01251	1	0
DB13944	DB01251	1	0
DB00890	DB01251	1	0
DB04575	DB01251	1	0
DB09070	DB01251	1	0
DB00294	DB01251	1	0
DB00396	DB01251	1	0
DB00823	DB01251	1	0
DB01395	DB01251	1	0
DB04839	DB01251	1	0
DB06789	DB01251	1	0
DB00178	DB01255	1	0
DB00275	DB01255	1	0
DB00310	DB01255	1	0
DB01097	DB14845	1	0
DB01014	DB01255	1	0
DB01102	DB01255	1	0
DB01236	DB01255	1	0
DB01250	DB01255	1	0
DB06736	DB01255	1	0
DB12371	DB01255	1	0
DB01050	DB01255	1	0
DB16629	DB01255	1	0
DB00289	DB01255	1	0
DB00959	DB14845	1	0
DB00350	DB01255	1	0
DB00853	DB14845	1	0
DB00795	DB14845	1	0
DB00694	DB14845	1	0
DB00620	DB14845	1	0
DB00591	DB14845	1	0
DB00550	DB14845	1	0
DB00480	DB14845	1	0
DB00443	DB14845	1	0
DB00283	DB01255	1	0
DB01001	DB01255	1	0
DB00945	DB01255	1	0
DB00814	DB01255	1	0
DB00795	DB01255	1	0
DB00381	DB01255	1	0
DB00492	DB01255	1	0
DB00519	DB01255	1	0
DB00678	DB01255	1	0
DB00790	DB01255	1	0
DB00796	DB01255	1	0
DB00808	DB01255	1	0
DB00876	DB01255	1	0
DB00966	DB01255	1	0
DB01029	DB01255	1	0
DB09026	DB01255	1	0
DB09236	DB01255	1	0
DB01197	DB01255	1	0
DB08822	DB01255	1	0
DB00593	DB01255	1	0
DB00035	DB01255	1	0
DB00244	DB01255	1	0
DB00292	DB01255	1	0
DB00328	DB01255	1	0
DB00017	DB01251	1	0
DB01069	DB01251	1	0
DB00177	DB01251	1	0
DB13955	DB01251	1	0
DB00843	DB01251	1	0
DB01029	DB01251	1	0
DB01156	DB01251	1	0
DB01221	DB01251	1	0
DB06218	DB01251	1	0
DB08860	DB01251	1	0
DB09061	DB01251	1	0
DB09068	DB01251	1	0
DB11823	DB01251	1	0
DB06448	DB01251	1	0
DB00678	DB01251	1	0
DB06237	DB01251	1	0
DB00726	DB01251	1	0
DB12147	DB01251	1	0
DB12371	DB01251	1	0
DB00030	DB01251	1	0
DB00046	DB01251	1	0
DB12371	DB14845	1	0
DB00047	DB01251	1	0
DB11988	DB14845	1	0
DB00796	DB01251	1	0
DB00338	DB01251	1	0
DB09241	DB01251	1	0
DB06413	DB01251	1	0
DB00227	DB01251	1	0
DB00641	DB01251	1	0
DB00715	DB01251	1	0
DB00752	DB01251	1	0
DB00758	DB01251	1	0
DB01016	DB01251	1	0
DB01095	DB01251	1	0
DB01097	DB01251	1	0
DB01104	DB01251	1	0
DB06414	DB01251	1	0
DB00333	DB01251	1	0
DB06594	DB01251	1	0
DB11753	DB01251	1	0
DB14540	DB14845	1	0
DB11994	DB01251	1	0
DB14539	DB14845	1	0
DB08995	DB01251	1	0
DB08816	DB01251	1	0
DB12612	DB14845	1	0
DB00307	DB01251	1	0
DB00071	DB01251	1	0
DB00222	DB01251	1	0
DB00284	DB01251	1	0
DB00945	DB01251	1	0
DB11817	DB14845	1	0
DB11580	DB14845	1	0
DB11569	DB14845	1	0
DB09122	DB14845	1	0
DB09073	DB14845	1	0
DB09036	DB14845	1	0
DB09029	DB14845	1	0
DB08879	DB14845	1	0
DB06650	DB14845	1	0
DB00181	DB01251	1	0
DB00331	DB01251	1	0
DB00489	DB01251	1	0
DB06372	DB14845	1	0
DB06273	DB14845	1	0
DB05676	DB14845	1	0
DB05259	DB14845	1	0
DB04951	DB14845	1	0
DB01611	DB14845	1	0
DB01285	DB14845	1	0
DB01281	DB14845	1	0
DB00343	DB01251	1	0
DB09236	DB01251	1	0
DB06152	DB01251	1	0
DB11834	DB14845	1	0
DB00491	DB01251	1	0
DB00672	DB01251	1	0
DB00731	DB01251	1	0
DB00839	DB01251	1	0
DB00912	DB01251	1	0
DB01067	DB01251	1	0
DB01120	DB01251	1	0
DB01124	DB01251	1	0
DB01278	DB01251	1	0
DB01306	DB01251	1	0
DB01307	DB01251	1	0
DB01309	DB01251	1	0
DB09564	DB01251	1	0
DB12713	DB01251	1	0
DB15171	DB01251	1	0
DB11921	DB14845	1	0
DB00381	DB01251	1	0
DB00593	DB01251	1	0
DB05246	DB01251	1	0
DB00333	DB01250	1	0
DB00294	DB01250	1	0
DB00910	DB14669	1	0
DB01595	DB01247	1	0
DB00844	DB01247	1	0
DB00854	DB01247	1	0
DB00458	DB14973	1	0
DB00176	DB14973	1	0
DB00231	DB01247	1	0
DB00234	DB01247	1	0
DB00313	DB01247	1	0
DB06207	DB14973	1	0
DB00996	DB01247	1	0
DB01618	DB01247	1	0
DB00899	DB01247	1	0
DB06288	DB01247	1	0
DB08815	DB01247	1	0
DB12161	DB01247	1	0
DB00261	DB01247	1	0
DB00758	DB01247	1	0
DB00806	DB01247	1	0
DB00945	DB01247	1	0
DB06081	DB01247	1	0
DB08816	DB01247	1	0
DB00652	DB01247	1	0
DB00708	DB01247	1	0
DB06594	DB01247	1	0
DB00472	DB14973	1	0
DB11859	DB01247	1	0
DB09119	DB14973	1	0
DB01161	DB01247	1	0
DB00961	DB01247	1	0
DB06413	DB14973	1	0
DB01104	DB14973	1	0
DB01242	DB14973	1	0
DB01110	DB14973	1	0
DB00281	DB01247	1	0
DB00696	DB01247	1	0
DB01171	DB01247	1	0
DB06016	DB01247	1	0
DB09068	DB01247	1	0
DB09061	DB01247	1	0
DB01001	DB01247	1	0
DB01102	DB01247	1	0
DB00752	DB01247	1	0
DB00780	DB01247	1	0
DB00805	DB01247	1	0
DB01037	DB01247	1	0
DB09030	DB01247	1	0
DB00266	DB01247	1	0
DB00498	DB01247	1	0
DB00297	DB14881	1	0
DB06292	DB14881	1	0
DB01395	DB14881	1	0
DB00808	DB14881	1	0
DB00421	DB14881	1	0
DB00310	DB14881	1	0
DB01255	DB14881	1	0
DB01233	DB14881	1	0
DB00704	DB14881	1	0
DB00961	DB14881	1	0
DB00281	DB14881	1	0
DB00946	DB01247	1	0
DB01161	DB14881	1	0
DB00490	DB14881	1	0
DB11859	DB14881	1	0
DB09072	DB14881	1	0
DB16629	DB01247	1	0
DB00472	DB01247	1	0
DB00476	DB01247	1	0
DB00315	DB01247	1	0
DB09068	DB14881	1	0
DB08907	DB14881	1	0
DB11827	DB14881	1	0
DB00670	DB14881	1	0
DB00986	DB14881	1	0
DB06228	DB01247	1	0
DB06155	DB01247	1	0
DB00704	DB01247	1	0
DB00181	DB01247	1	0
DB00215	DB01247	1	0
DB11823	DB01247	1	0
DB00402	DB01247	1	0
DB01233	DB01247	1	0
DB01175	DB01247	1	0
DB11732	DB01247	1	0
DB01104	DB01247	1	0
DB01069	DB01247	1	0
DB00933	DB01247	1	0
DB00246	DB01247	1	0
DB14881	DB01247	1	0
DB06237	DB01247	1	0
DB16165	DB14881	1	0
DB04951	DB14881	1	0
DB15031	DB14881	1	0
DB09119	DB01247	1	0
DB06218	DB01247	1	0
DB00381	DB01250	1	0
DB09068	DB14973	1	0
DB04574	DB14973	1	0
DB01097	DB14973	1	0
DB01095	DB14973	1	0
DB01069	DB14973	1	0
DB00227	DB14973	1	0
DB00177	DB14973	1	0
DB15463	DB14973	1	0
DB11823	DB14973	1	0
DB01236	DB01247	1	0
DB06218	DB14973	1	0
DB08995	DB14973	1	0
DB04861	DB14973	1	0
DB01175	DB14973	1	0
DB01142	DB14973	1	0
DB01120	DB14973	1	0
DB01016	DB14973	1	0
DB00783	DB14973	1	0
DB00758	DB14973	1	0
DB00715	DB14973	1	0
DB00396	DB14973	1	0
DB06594	DB14973	1	0
DB11994	DB14973	1	0
DB05246	DB01247	1	0
DB00672	DB14973	1	0
DB06148	DB01247	1	0
DB00333	DB01247	1	0
DB00945	DB14973	1	0
DB00843	DB14973	1	0
DB00839	DB14973	1	0
DB00814	DB14973	1	0
DB01192	DB01247	1	0
DB00796	DB14973	1	0
DB00731	DB14973	1	0
DB00482	DB14973	1	0
DB00222	DB14973	1	0
DB06204	DB01247	1	0
DB00476	DB14973	1	0
DB00193	DB01247	1	0
DB00412	DB14973	1	0
DB00343	DB14973	1	0
DB00328	DB14973	1	0
DB00454	DB01247	1	0
DB00307	DB14973	1	0
DB00266	DB14973	1	0
DB00333	DB14973	1	0
DB12597	DB14973	1	0
DB06448	DB14973	1	0
DB00593	DB01247	1	0
DB01307	DB01247	1	0
DB01309	DB01247	1	0
DB08816	DB14973	1	0
DB09564	DB01247	1	0
DB00083	DB01247	1	0
DB00273	DB01247	1	0
DB00196	DB14973	1	0
DB00292	DB01247	1	0
DB00579	DB01247	1	0
DB00645	DB01247	1	0
DB06077	DB01247	1	0
DB00732	DB01247	1	0
DB00754	DB01247	1	0
DB00834	DB14973	1	0
DB00486	DB14973	1	0
DB00843	DB01247	1	0
DB01221	DB01247	1	0
DB01339	DB01247	1	0
DB01392	DB01247	1	0
DB00313	DB14973	1	0
DB01306	DB01247	1	0
DB00213	DB14973	1	0
DB00215	DB14973	1	0
DB00334	DB14973	1	0
DB06414	DB14973	1	0
DB00030	DB01247	1	0
DB00046	DB01247	1	0
DB00047	DB01247	1	0
DB00071	DB01247	1	0
DB05246	DB14973	1	0
DB01171	DB14973	1	0
DB01093	DB14973	1	0
DB00966	DB14973	1	0
DB00752	DB14973	1	0
DB00678	DB14973	1	0
DB00321	DB14973	1	0
DB00273	DB14973	1	0
DB11837	DB14973	1	0
DB05351	DB14973	1	0
DB01043	DB14973	1	0
DB01039	DB14973	1	0
DB00736	DB14973	1	0
DB00338	DB14973	1	0
DB15031	DB01247	1	0
DB00246	DB01250	1	0
DB00292	DB01250	1	0
DB01306	DB01250	1	0
DB00579	DB14881	1	0
DB00555	DB14881	1	0
DB00543	DB14881	1	0
DB00540	DB14881	1	0
DB00486	DB14881	1	0
DB00450	DB14881	1	0
DB00434	DB14881	1	0
DB00402	DB14881	1	0
DB00344	DB14881	1	0
DB01307	DB01250	1	0
DB00645	DB14881	1	0
DB01309	DB01250	1	0
DB00334	DB14881	1	0
DB00321	DB14881	1	0
DB00315	DB14881	1	0
DB00313	DB14881	1	0
DB00292	DB14881	1	0
DB00283	DB14881	1	0
DB00273	DB14881	1	0
DB00234	DB14881	1	0
DB00593	DB14881	1	0
DB00652	DB14881	1	0
DB00047	DB01250	1	0
DB00844	DB14881	1	0
DB01104	DB14881	1	0
DB01069	DB14881	1	0
DB01037	DB14881	1	0
DB00996	DB14881	1	0
DB00960	DB14881	1	0
DB00934	DB14881	1	0
DB00933	DB14881	1	0
DB00899	DB14881	1	0
DB00854	DB14881	1	0
DB00843	DB14881	1	0
DB00656	DB14881	1	0
DB00805	DB14881	1	0
DB00780	DB14881	1	0
DB00777	DB14881	1	0
DB00747	DB14881	1	0
DB00734	DB14881	1	0
DB00732	DB14881	1	0
DB00726	DB14881	1	0
DB00708	DB14881	1	0
DB00697	DB14881	1	0
DB00230	DB14881	1	0
DB00215	DB14881	1	0
DB00193	DB14881	1	0
DB00007	DB01250	1	0
DB00593	DB01250	1	0
DB05246	DB01250	1	0
DB06152	DB01250	1	0
DB16165	DB01250	1	0
DB00350	DB01250	1	0
DB09236	DB01250	1	0
DB00091	DB01250	1	0
DB00482	DB01250	1	0
DB01050	DB01250	1	0
DB00014	DB01250	1	0
DB00181	DB14881	1	0
DB00017	DB01250	1	0
DB00193	DB01250	1	0
DB00196	DB01250	1	0
DB00213	DB01250	1	0
DB00230	DB01250	1	0
DB00231	DB01250	1	0
DB00243	DB01250	1	0
DB00273	DB01250	1	0
DB00289	DB01250	1	0
DB14540	DB01250	1	0
DB14669	DB01250	1	0
DB14541	DB01250	1	0
DB14539	DB01250	1	0
DB09564	DB01250	1	0
DB00083	DB14881	1	0
DB11823	DB14881	1	0
DB09119	DB14881	1	0
DB01221	DB14881	1	0
DB00244	DB01250	1	0
DB00328	DB01250	1	0
DB00795	DB01250	1	0
DB00814	DB01250	1	0
DB00945	DB01250	1	0
DB01014	DB01250	1	0
DB06736	DB01250	1	0
DB00343	DB01250	1	0
DB00443	DB01250	1	0
DB00620	DB01250	1	0
DB00959	DB01250	1	0
DB01285	DB01250	1	0
DB11921	DB01250	1	0
DB00591	DB01250	1	0
DB00071	DB01250	1	0
DB00046	DB01250	1	0
DB00315	DB01250	1	0
DB06153	DB01250	1	0
DB01102	DB01250	1	0
DB01392	DB14881	1	0
DB01171	DB01250	1	0
DB01247	DB01250	1	0
DB01255	DB01250	1	0
DB01392	DB01250	1	0
DB05271	DB01250	1	0
DB06016	DB01250	1	0
DB06148	DB01250	1	0
DB08815	DB01250	1	0
DB00899	DB01250	1	0
DB09061	DB01250	1	0
DB01339	DB14881	1	0
DB01247	DB14881	1	0
DB01242	DB14881	1	0
DB12371	DB01250	1	0
DB13345	DB01250	1	0
DB16629	DB01250	1	0
DB09026	DB01250	1	0
DB01236	DB14881	1	0
DB01037	DB01250	1	0
DB01618	DB14881	1	0
DB00030	DB01250	1	0
DB00777	DB01250	1	0
DB00370	DB01250	1	0
DB00450	DB01250	1	0
DB09061	DB14881	1	0
DB00696	DB01250	1	0
DB00699	DB01250	1	0
DB00708	DB01250	1	0
DB08815	DB14881	1	0
DB00734	DB01250	1	0
DB00752	DB01250	1	0
DB00805	DB01250	1	0
DB05246	DB14881	1	0
DB06594	DB14881	1	0
DB06288	DB14881	1	0
DB06218	DB14881	1	0
DB06204	DB14881	1	0
DB06153	DB14881	1	0
DB06148	DB14881	1	0
DB06077	DB14881	1	0
DB06016	DB14881	1	0
DB05271	DB14881	1	0
DB01224	DB14881	1	0
DB00035	DB01250	1	0
DB00390	DB01250	1	0
DB00267	DB01250	1	0
DB00264	DB01250	1	0
DB00335	DB01250	1	0
DB00489	DB01250	1	0
DB00612	DB01250	1	0
DB00960	DB01250	1	0
DB04861	DB01250	1	0
DB00310	DB01250	1	0
DB00808	DB01250	1	0
DB00421	DB01250	1	0
DB01329	DB01250	1	0
DB01395	DB01250	1	0
DB00215	DB01250	1	0
DB00472	DB01250	1	0
DB00656	DB01250	1	0
DB01175	DB01250	1	0
DB00176	DB01250	1	0
DB00476	DB01250	1	0
DB04896	DB01250	1	0
DB00715	DB01250	1	0
DB01142	DB14881	1	0
DB01197	DB01250	1	0
DB00790	DB01250	1	0
DB00519	DB01250	1	0
DB00492	DB01250	1	0
DB14507	DB01250	1	0
DB01192	DB14881	1	0
DB00266	DB01250	1	0
DB00498	DB01250	1	0
DB00946	DB01250	1	0
DB06228	DB01250	1	0
DB01175	DB14881	1	0
DB01171	DB14881	1	0
DB08816	DB01250	1	0
DB09030	DB01250	1	0
DB00177	DB01250	1	0
DB00275	DB01250	1	0
DB00678	DB01250	1	0
DB00796	DB01250	1	0
DB00876	DB01250	1	0
DB00966	DB01250	1	0
DB01029	DB01250	1	0
DB08822	DB01250	1	0
DB00178	DB01250	1	0
DB00434	DB01255	1	0
DB00934	DB01255	1	0
DB01069	DB01255	1	0
DB00181	DB01276	1	0
DB13928	DB01276	1	0
DB15171	DB01276	1	0
DB00343	DB01276	1	0
DB00381	DB01276	1	0
DB00593	DB01276	1	0
DB05246	DB01276	1	0
DB06152	DB01276	1	0
DB09236	DB01276	1	0
DB00945	DB01276	1	0
DB00489	DB01276	1	0
DB09265	DB01276	1	0
DB00390	DB01276	1	0
DB00196	DB01276	1	0
DB00083	DB14669	1	0
DB00443	DB01276	1	0
DB00620	DB01276	1	0
DB00959	DB01276	1	0
DB01285	DB01276	1	0
DB11921	DB01276	1	0
DB00591	DB01276	1	0
DB12713	DB01276	1	0
DB09045	DB01276	1	0
DB00046	DB01276	1	0
DB00491	DB01276	1	0
DB00071	DB01276	1	0
DB01306	DB01276	1	0
DB01307	DB01276	1	0
DB01309	DB01276	1	0
DB09564	DB01276	1	0
DB01382	DB01276	1	0
DB00284	DB01276	1	0
DB00331	DB01276	1	0
DB00412	DB01276	1	0
DB00731	DB01276	1	0
DB09043	DB01276	1	0
DB00912	DB01276	1	0
DB01132	DB01276	1	0
DB01261	DB01276	1	0
DB01278	DB01276	1	0
DB04876	DB01276	1	0
DB06203	DB01276	1	0
DB06335	DB01276	1	0
DB06655	DB01276	1	0
DB08882	DB01276	1	0
DB00896	DB01276	1	0
DB14539	DB01276	1	0
DB14540	DB01276	1	0
DB00052	DB14669	1	0
DB00540	DB01278	1	0
DB00543	DB01278	1	0
DB00555	DB01278	1	0
DB00176	DB14669	1	0
DB00670	DB01278	1	0
DB00715	DB01278	1	0
DB00747	DB01278	1	0
DB00777	DB01278	1	0
DB00908	DB01278	1	0
DB00934	DB01278	1	0
DB14541	DB01276	1	0
DB00986	DB01278	1	0
DB01069	DB01278	1	0
DB01142	DB01278	1	0
DB00390	DB14669	1	0
DB00091	DB14669	1	0
DB15171	DB14669	1	0
DB13928	DB14669	1	0
DB12713	DB14669	1	0
DB11827	DB14669	1	0
DB00458	DB01278	1	0
DB00434	DB01278	1	0
DB00334	DB01278	1	0
DB00321	DB01278	1	0
DB14543	DB01276	1	0
DB14544	DB01276	1	0
DB14669	DB01276	1	0
DB00451	DB01276	1	0
DB00052	DB01276	1	0
DB05667	DB14669	1	0
DB14649	DB01276	1	0
DB11672	DB14669	1	0
DB01183	DB14669	1	0
DB06448	DB14669	1	0
DB00696	DB14669	1	0
DB01232	DB14669	1	0
DB01406	DB14669	1	0
DB04896	DB14669	1	0
DB01110	DB14669	1	0
DB01087	DB14669	1	0
DB00193	DB01278	1	0
DB00246	DB01278	1	0
DB00196	DB14669	1	0
DB00047	DB01276	1	0
DB00030	DB01276	1	0
DB01151	DB01278	1	0
DB14762	DB14707	1	0
DB00297	DB14707	1	0
DB04574	DB01276	1	0
DB06789	DB01276	1	0
DB13944	DB01276	1	0
DB13953	DB01276	1	0
DB13954	DB01276	1	0
DB13956	DB01276	1	0
DB00281	DB14707	1	0
DB14996	DB14707	1	0
DB14580	DB14707	1	0
DB00396	DB01276	1	0
DB00310	DB01276	1	0
DB00808	DB01276	1	0
DB00321	DB01276	1	0
DB00344	DB01276	1	0
DB00458	DB01276	1	0
DB00540	DB01276	1	0
DB00543	DB01276	1	0
DB00726	DB01276	1	0
DB01142	DB01276	1	0
DB01357	DB01276	1	0
DB00294	DB01276	1	0
DB04896	DB01276	1	0
DB11569	DB01270	1	0
DB06081	DB01270	1	0
DB06273	DB01270	1	0
DB06606	DB01270	1	0
DB06650	DB01270	1	0
DB08879	DB01270	1	0
DB09029	DB01270	1	0
DB09036	DB01270	1	0
DB09045	DB01270	1	0
DB00814	DB14707	1	0
DB11580	DB01270	1	0
DB14996	DB01270	1	0
DB11834	DB01270	1	0
DB11988	DB01270	1	0
DB12159	DB01270	1	0
DB12274	DB01270	1	0
DB14012	DB01270	1	0
DB00645	DB14707	1	0
DB14580	DB01270	1	0
DB14707	DB01270	1	0
DB14762	DB01270	1	0
DB01151	DB01276	1	0
DB01242	DB01276	1	0
DB00783	DB01276	1	0
DB06719	DB01276	1	0
DB00007	DB01276	1	0
DB00014	DB01276	1	0
DB00246	DB01276	1	0
DB00334	DB01276	1	0
DB00734	DB01276	1	0
DB00877	DB01276	1	0
DB01224	DB01276	1	0
DB01232	DB01276	1	0
DB01406	DB01276	1	0
DB08815	DB01276	1	0
DB00823	DB01276	1	0
DB00176	DB01276	1	0
DB00215	DB01276	1	0
DB00230	DB01276	1	0
DB00328	DB01276	1	0
DB00472	DB01276	1	0
DB00476	DB01276	1	0
DB00715	DB01276	1	0
DB01104	DB01276	1	0
DB01175	DB01276	1	0
DB00028	DB14707	1	0
DB00073	DB14707	1	0
DB01270	DB14707	1	0
DB05679	DB14707	1	0
DB00834	DB01276	1	0
DB01395	DB01276	1	0
DB04839	DB01276	1	0
DB09389	DB01276	1	0
DB14012	DB14707	1	0
DB12274	DB14707	1	0
DB12159	DB14707	1	0
DB11988	DB14707	1	0
DB11834	DB14707	1	0
DB11580	DB14707	1	0
DB11569	DB14707	1	0
DB09045	DB14707	1	0
DB09036	DB14707	1	0
DB09029	DB14707	1	0
DB08879	DB14707	1	0
DB06650	DB14707	1	0
DB06606	DB14707	1	0
DB06273	DB14707	1	0
DB06081	DB14707	1	0
DB09564	DB14669	1	0
DB01175	DB01278	1	0
DB01151	DB01255	1	0
DB00550	DB01281	1	0
DB00451	DB01278	1	0
DB00052	DB01278	1	0
DB14649	DB01278	1	0
DB00783	DB01278	1	0
DB00008	DB01281	1	0
DB00022	DB01281	1	0
DB00305	DB01281	1	0
DB00428	DB01281	1	0
DB00480	DB01281	1	0
DB00795	DB01281	1	0
DB14544	DB01278	1	0
DB00853	DB01281	1	0
DB00859	DB01281	1	0
DB08882	DB14669	1	0
DB00357	DB14669	1	0
DB00945	DB14669	1	0
DB00451	DB14669	1	0
DB13074	DB14669	1	0
DB00227	DB14669	1	0
DB00343	DB14669	1	0
DB14669	DB01278	1	0
DB14543	DB01278	1	0
DB05246	DB01278	1	0
DB01016	DB14669	1	0
DB09236	DB01278	1	0
DB00945	DB01278	1	0
DB00181	DB01278	1	0
DB00047	DB14669	1	0
DB00489	DB01278	1	0
DB00196	DB01278	1	0
DB00046	DB14669	1	0
DB00030	DB14669	1	0
DB06335	DB14669	1	0
DB00731	DB14669	1	0
DB14541	DB01278	1	0
DB00443	DB01278	1	0
DB00620	DB01278	1	0
DB00959	DB01278	1	0
DB01285	DB01278	1	0
DB11921	DB01278	1	0
DB00591	DB01278	1	0
DB00896	DB01278	1	0
DB14539	DB01278	1	0
DB14540	DB01278	1	0
DB05259	DB01281	1	0
DB00199	DB14669	1	0
DB06273	DB01281	1	0
DB00545	DB14669	1	0
DB08879	DB01281	1	0
DB08895	DB01281	1	0
DB01097	DB01281	1	0
DB00843	DB14669	1	0
DB00674	DB14669	1	0
DB00989	DB14669	1	0
DB04864	DB14669	1	0
DB01043	DB14669	1	0
DB00805	DB14669	1	0
DB01050	DB14669	1	0
DB06372	DB01281	1	0
DB00814	DB14669	1	0
DB00482	DB14669	1	0
DB01250	DB14669	1	0
DB01014	DB14669	1	0
DB00795	DB14669	1	0
DB00244	DB14669	1	0
DB06736	DB14669	1	0
DB00328	DB14669	1	0
DB01390	DB14669	1	0
DB01221	DB14669	1	0
DB00026	DB01281	1	0
DB15091	DB01281	1	0
DB00694	DB01281	1	0
DB09029	DB01281	1	0
DB09036	DB01281	1	0
DB00246	DB14669	1	0
DB13946	DB14669	1	0
DB09122	DB01281	1	0
DB11569	DB01281	1	0
DB11580	DB01281	1	0
DB11834	DB01281	1	0
DB12612	DB01281	1	0
DB14762	DB01281	1	0
DB00443	DB01281	1	0
DB06710	DB14669	1	0
DB00591	DB01281	1	0
DB00959	DB01281	1	0
DB01339	DB14669	1	0
DB01285	DB01281	1	0
DB00732	DB14669	1	0
DB01233	DB14669	1	0
DB11921	DB01281	1	0
DB06152	DB01278	1	0
DB00593	DB01278	1	0
DB01224	DB01278	1	0
DB00230	DB01278	1	0
DB04839	DB01278	1	0
DB06719	DB01278	1	0
DB06789	DB01278	1	0
DB08815	DB01278	1	0
DB06292	DB14669	1	0
DB06203	DB14669	1	0
DB04876	DB14669	1	0
DB00176	DB01278	1	0
DB00215	DB01278	1	0
DB00328	DB01278	1	0
DB04574	DB01278	1	0
DB00472	DB01278	1	0
DB00476	DB01278	1	0
DB01104	DB01278	1	0
DB04896	DB01278	1	0
DB01382	DB14669	1	0
DB01309	DB14669	1	0
DB01307	DB14669	1	0
DB01306	DB14669	1	0
DB01278	DB14669	1	0
DB06655	DB14669	1	0
DB01406	DB01278	1	0
DB00381	DB01278	1	0
DB09038	DB14669	1	0
DB06153	DB01278	1	0
DB00310	DB01278	1	0
DB09265	DB14669	1	0
DB00808	DB01278	1	0
DB00344	DB01278	1	0
DB00726	DB01278	1	0
DB09045	DB14669	1	0
DB01242	DB01278	1	0
DB09043	DB14669	1	0
DB00007	DB01278	1	0
DB08907	DB14669	1	0
DB00014	DB01278	1	0
DB00294	DB01278	1	0
DB00396	DB01278	1	0
DB00734	DB01278	1	0
DB00823	DB01278	1	0
DB00877	DB01278	1	0
DB01232	DB01278	1	0
DB01357	DB01278	1	0
DB01395	DB01278	1	0
DB01276	DB14669	1	0
DB01261	DB14669	1	0
DB01251	DB14669	1	0
DB06203	DB01278	1	0
DB00071	DB14669	1	0
DB01067	DB01278	1	0
DB01120	DB01278	1	0
DB01124	DB01278	1	0
DB01132	DB01278	1	0
DB01251	DB01278	1	0
DB01261	DB01278	1	0
DB01276	DB01278	1	0
DB04876	DB01278	1	0
DB06335	DB01278	1	0
DB01132	DB14669	1	0
DB06655	DB01278	1	0
DB08882	DB01278	1	0
DB09043	DB01278	1	0
DB09045	DB01278	1	0
DB09265	DB01278	1	0
DB12713	DB01278	1	0
DB13928	DB01278	1	0
DB15171	DB01278	1	0
DB00343	DB01278	1	0
DB01016	DB01278	1	0
DB00912	DB01278	1	0
DB00839	DB01278	1	0
DB00222	DB14669	1	0
DB01124	DB14669	1	0
DB01120	DB14669	1	0
DB01067	DB14669	1	0
DB00912	DB14669	1	0
DB00839	DB14669	1	0
DB00672	DB14669	1	0
DB00491	DB14669	1	0
DB00412	DB14669	1	0
DB00331	DB14669	1	0
DB00284	DB14669	1	0
DB01382	DB01278	1	0
DB00222	DB01278	1	0
DB00284	DB01278	1	0
DB00331	DB01278	1	0
DB00412	DB01278	1	0
DB00491	DB01278	1	0
DB00672	DB01278	1	0
DB00731	DB01278	1	0
DB00834	DB01278	1	0
DB05679	DB01270	1	0
DB00073	DB01270	1	0
DB00028	DB01270	1	0
DB01142	DB01261	1	0
DB01329	DB01261	1	0
DB00313	DB01261	1	0
DB00310	DB01261	1	0
DB00808	DB01261	1	0
DB00344	DB01261	1	0
DB00543	DB01261	1	0
DB00458	DB01261	1	0
DB00540	DB01261	1	0
DB00726	DB01261	1	0
DB01151	DB01261	1	0
DB01050	DB01261	1	0
DB01242	DB01261	1	0
DB16703	DB14762	1	0
DB00007	DB01261	1	0
DB00014	DB01261	1	0
DB00246	DB01261	1	0
DB00294	DB01261	1	0
DB00334	DB01261	1	0
DB00823	DB01261	1	0
DB01357	DB01261	1	0
DB00736	DB01261	1	0
DB00328	DB01261	1	0
DB06207	DB01255	1	0
DB00656	DB01255	1	0
DB13345	DB01255	1	0
DB14507	DB01255	1	0
DB00321	DB01255	1	0
DB00017	DB01255	1	0
DB00066	DB01255	1	0
DB00451	DB01255	1	0
DB00550	DB01255	1	0
DB05829	DB01255	1	0
DB11823	DB01255	1	0
DB01016	DB01255	1	0
DB00213	DB01261	1	0
DB01175	DB01255	1	0
DB11732	DB01255	1	0
DB00193	DB01255	1	0
DB14881	DB01255	1	0
DB00555	DB01255	1	0
DB11672	DB01255	1	0
DB04951	DB01255	1	0
DB01606	DB01261	1	0
DB11751	DB01261	1	0
DB01395	DB01261	1	0
DB04574	DB01261	1	0
DB04839	DB01261	1	0
DB01197	DB01261	1	0
DB01306	DB01261	1	0
DB01307	DB01261	1	0
DB01309	DB01261	1	0
DB09564	DB01261	1	0
DB14012	DB14762	1	0
DB12274	DB14762	1	0
DB12159	DB14762	1	0
DB09045	DB14762	1	0
DB06650	DB14762	1	0
DB06606	DB14762	1	0
DB06719	DB01261	1	0
DB00307	DB01261	1	0
DB06081	DB14762	1	0
DB00343	DB01261	1	0
DB00421	DB01261	1	0
DB01029	DB01261	1	0
DB01095	DB01261	1	0
DB01132	DB01261	1	0
DB00227	DB01261	1	0
DB00758	DB01261	1	0
DB00071	DB01261	1	0
DB00047	DB01261	1	0
DB00046	DB01261	1	0
DB00030	DB01261	1	0
DB06789	DB01261	1	0
DB08815	DB01261	1	0
DB00396	DB01261	1	0
DB00734	DB01261	1	0
DB01224	DB01261	1	0
DB04896	DB01261	1	0
DB01175	DB01261	1	0
DB00176	DB01261	1	0
DB00215	DB01261	1	0
DB00472	DB01261	1	0
DB00476	DB01261	1	0
DB00715	DB01261	1	0
DB14845	DB14762	1	0
DB01104	DB01261	1	0
DB14996	DB14762	1	0
DB00412	DB01261	1	0
DB05679	DB14762	1	0
DB14707	DB14762	1	0
DB14580	DB14762	1	0
DB08815	DB01255	1	0
DB04861	DB01255	1	0
DB00961	DB14707	1	0
DB00091	DB01255	1	0
DB00486	DB01255	1	0
DB06155	DB01255	1	0
DB00073	DB14845	1	0
DB00026	DB14845	1	0
DB00022	DB14845	1	0
DB00008	DB14845	1	0
DB00176	DB01255	1	0
DB00476	DB01255	1	0
DB00264	DB01255	1	0
DB00482	DB01255	1	0
DB06288	DB01255	1	0
DB01087	DB01255	1	0
DB00715	DB01255	1	0
DB01156	DB01255	1	0
DB01037	DB01255	1	0
DB00281	DB01255	1	0
DB00834	DB01255	1	0
DB01110	DB01255	1	0
DB01233	DB01255	1	0
DB01611	DB01255	1	0
DB06152	DB01255	1	0
DB06077	DB01255	1	0
DB01392	DB01255	1	0
DB00777	DB01255	1	0
DB06016	DB01255	1	0
DB00246	DB01255	1	0
DB00334	DB01255	1	0
DB00458	DB01255	1	0
DB00540	DB01255	1	0
DB00543	DB01255	1	0
DB00726	DB01255	1	0
DB00734	DB01255	1	0
DB00428	DB14845	1	0
DB00328	DB14845	1	0
DB01618	DB01255	1	0
DB01142	DB01255	1	0
DB01224	DB01255	1	0
DB06148	DB01255	1	0
DB06153	DB01255	1	0
DB00201	DB01255	1	0
DB00806	DB01255	1	0
DB00307	DB14845	1	0
DB00305	DB14845	1	0
DB00933	DB01255	1	0
DB11994	DB01255	1	0
DB01093	DB01255	1	0
DB01096	DB01255	1	0
DB01221	DB01255	1	0
DB09061	DB01255	1	0
DB09068	DB01255	1	0
DB01104	DB01255	1	0
DB00261	DB01255	1	0
DB00640	DB01255	1	0
DB00670	DB01255	1	0
DB00697	DB01255	1	0
DB00747	DB01255	1	0
DB00986	DB01255	1	0
DB06413	DB01255	1	0
DB00022	DB01255	1	0
DB00335	DB01255	1	0
DB00450	DB01255	1	0
DB00489	DB01255	1	0
DB00612	DB01255	1	0
DB00696	DB01255	1	0
DB00699	DB01255	1	0
DB00706	DB01255	1	0
DB00908	DB01255	1	0
DB00960	DB01255	1	0
DB05271	DB01255	1	0
DB04896	DB01255	1	0
DB00579	DB01255	1	0
DB00490	DB01255	1	0
DB00227	DB01255	1	0
DB00234	DB01255	1	0
DB00338	DB01255	1	0
DB01232	DB01255	1	0
DB00297	DB01255	1	0
DB00343	DB01255	1	0
DB00396	DB01255	1	0
DB00641	DB01255	1	0
DB00674	DB01255	1	0
DB00731	DB01255	1	0
DB00843	DB01255	1	0
DB01095	DB01255	1	0
DB06203	DB01255	1	0
DB06292	DB01255	1	0
DB12161	DB01255	1	0
DB11837	DB01255	1	0
DB00215	DB01255	1	0
DB00313	DB01255	1	0
DB00315	DB01255	1	0
DB00796	DB01261	1	0
DB00199	DB01261	1	0
DB08882	DB01261	1	0
DB09122	DB14762	1	0
DB11921	DB14762	1	0
DB11834	DB14762	1	0
DB11817	DB14762	1	0
DB11580	DB14762	1	0
DB11569	DB14762	1	0
DB00945	DB01261	1	0
DB00181	DB01261	1	0
DB00489	DB01261	1	0
DB00196	DB01261	1	0
DB09073	DB14762	1	0
DB12612	DB14762	1	0
DB09036	DB14762	1	0
DB09029	DB14762	1	0
DB08879	DB14762	1	0
DB06372	DB14762	1	0
DB06273	DB14762	1	0
DB00443	DB01261	1	0
DB00620	DB01261	1	0
DB00959	DB01261	1	0
DB01285	DB01261	1	0
DB12371	DB14762	1	0
DB00877	DB01261	1	0
DB01270	DB14762	1	0
DB15171	DB01261	1	0
DB00731	DB01261	1	0
DB01276	DB01261	1	0
DB01278	DB01261	1	0
DB06655	DB01261	1	0
DB09043	DB01261	1	0
DB09045	DB01261	1	0
DB09265	DB01261	1	0
DB12713	DB01261	1	0
DB13928	DB01261	1	0
DB05246	DB01261	1	0
DB00091	DB01261	1	0
DB00593	DB01261	1	0
DB06152	DB01261	1	0
DB09236	DB01261	1	0
DB00381	DB01261	1	0
DB15091	DB14762	1	0
DB00175	DB01261	1	0
DB14540	DB14762	1	0
DB14539	DB14762	1	0
DB11817	DB01261	1	0
DB11921	DB01261	1	0
DB00591	DB01261	1	0
DB14539	DB01261	1	0
DB00480	DB14762	1	0
DB00696	DB01261	1	0
DB00694	DB14762	1	0
DB00688	DB14762	1	0
DB11672	DB01261	1	0
DB00620	DB14762	1	0
DB14649	DB01261	1	0
DB00591	DB14762	1	0
DB00550	DB14762	1	0
DB09061	DB01261	1	0
DB00443	DB14762	1	0
DB05676	DB14762	1	0
DB00428	DB14762	1	0
DB00328	DB14762	1	0
DB00307	DB14762	1	0
DB00305	DB14762	1	0
DB00073	DB14762	1	0
DB00026	DB14762	1	0
DB00022	DB14762	1	0
DB00008	DB14762	1	0
DB01161	DB14707	1	0
DB00795	DB14762	1	0
DB00853	DB14762	1	0
DB00859	DB14762	1	0
DB00877	DB14762	1	0
DB05259	DB14762	1	0
DB04951	DB14762	1	0
DB00896	DB01261	1	0
DB14540	DB01261	1	0
DB14541	DB01261	1	0
DB14543	DB01261	1	0
DB14544	DB01261	1	0
DB14669	DB01261	1	0
DB00451	DB01261	1	0
DB00052	DB01261	1	0
DB01087	DB01261	1	0
DB01406	DB01261	1	0
DB01232	DB01261	1	0
DB01183	DB01261	1	0
DB01611	DB14762	1	0
DB06448	DB01261	1	0
DB01285	DB14762	1	0
DB01281	DB14762	1	0
DB00959	DB14762	1	0
DB00491	DB01261	1	0
DB00284	DB01261	1	0
DB00946	DB01261	1	0
DB11090	DB01261	1	0
DB00995	DB01261	1	0
DB01001	DB01261	1	0
DB01043	DB01261	1	0
DB01046	DB01261	1	0
DB01093	DB01261	1	0
DB01233	DB01261	1	0
DB05018	DB01261	1	0
DB06154	DB01261	1	0
DB06824	DB01261	1	0
DB11135	DB01261	1	0
DB01039	DB01261	1	0
DB11136	DB01261	1	0
DB11577	DB01261	1	0
DB12161	DB01261	1	0
DB13873	DB01261	1	0
DB14527	DB01261	1	0
DB14528	DB01261	1	0
DB14529	DB01261	1	0
DB14530	DB01261	1	0
DB00231	DB01261	1	0
DB00961	DB01261	1	0
DB00934	DB01261	1	0
DB00911	DB01261	1	0
DB00853	DB01261	1	0
DB00028	DB14762	1	0
DB05667	DB01261	1	0
DB01098	DB01261	1	0
DB01382	DB01261	1	0
DB00267	DB01261	1	0
DB00814	DB01261	1	0
DB06736	DB01261	1	0
DB14507	DB01261	1	0
DB00017	DB01261	1	0
DB00035	DB01261	1	0
DB00193	DB01261	1	0
DB00273	DB01261	1	0
DB00289	DB01261	1	0
DB00292	DB01261	1	0
DB00303	DB01261	1	0
DB00437	DB01261	1	0
DB00733	DB01261	1	0
DB00806	DB01261	1	0
DB00828	DB01261	1	0
DB01156	DB01261	1	0
DB00480	DB01261	1	0
DB01097	DB14762	1	0
DB00338	DB01261	1	0
DB01110	DB01261	1	0
DB01221	DB01261	1	0
DB00402	DB01261	1	0
DB00688	DB01261	1	0
DB00912	DB01261	1	0
DB01076	DB01261	1	0
DB09068	DB01261	1	0
DB01217	DB01261	1	0
DB00321	DB01261	1	0
DB00783	DB01261	1	0
DB00490	DB01261	1	0
DB01037	DB01261	1	0
DB08860	DB01261	1	0
DB13944	DB01261	1	0
DB13952	DB01261	1	0
DB13953	DB01261	1	0
DB13954	DB01261	1	0
DB13955	DB01261	1	0
DB13956	DB01261	1	0
DB12612	DB01261	1	0
DB00678	DB01261	1	0
DB01393	DB01261	1	0
DB00481	DB01261	1	0
DB00966	DB01261	1	0
DB01069	DB01261	1	0
DB06480	DB01261	1	0
DB00454	DB01261	1	0
DB00333	DB01261	1	0
DB00555	DB01261	1	0
DB00390	DB01261	1	0
DB00908	DB01261	1	0
DB00177	DB01261	1	0
DB00178	DB01261	1	0
DB00230	DB01261	1	0
DB00492	DB01261	1	0
DB00519	DB01261	1	0
DB00790	DB01261	1	0
DB00876	DB01261	1	0
DB04876	DB01261	1	0
DB06203	DB01261	1	0
DB06335	DB01261	1	0
DB08822	DB01261	1	0
DB09292	DB01261	1	0
DB00333	DB05271	1	0
DB00733	DB13952	1	0
DB00266	DB05271	1	0
DB00896	DB11827	1	0
DB09265	DB08882	1	0
DB13928	DB08882	1	0
DB15171	DB08882	1	0
DB05246	DB08882	1	0
DB06152	DB08882	1	0
DB09236	DB08882	1	0
DB00343	DB08882	1	0
DB00381	DB08882	1	0
DB00593	DB08882	1	0
DB00591	DB11827	1	0
DB00620	DB11827	1	0
DB00959	DB11827	1	0
DB12371	DB08882	1	0
DB00945	DB08882	1	0
DB00181	DB08882	1	0
DB00390	DB08882	1	0
DB00489	DB08882	1	0
DB00196	DB08882	1	0
DB00443	DB11827	1	0
DB11921	DB11827	1	0
DB09045	DB08882	1	0
DB09043	DB08882	1	0
DB06655	DB08882	1	0
DB01278	DB08882	1	0
DB00313	DB08882	1	0
DB01029	DB08882	1	0
DB01093	DB08882	1	0
DB00481	DB08882	1	0
DB00678	DB08882	1	0
DB14541	DB11827	1	0
DB14540	DB11827	1	0
DB14539	DB11827	1	0
DB00176	DB08882	1	0
DB08816	DB08882	1	0
DB00694	DB08882	1	0
DB00333	DB08882	1	0
DB00284	DB08882	1	0
DB00412	DB08882	1	0
DB00491	DB08882	1	0
DB00731	DB08882	1	0
DB00912	DB08882	1	0
DB01132	DB08882	1	0
DB01276	DB08882	1	0
DB01285	DB11827	1	0
DB00196	DB11827	1	0
DB00747	DB08882	1	0
DB01039	DB08882	1	0
DB04896	DB08882	1	0
DB06218	DB08882	1	0
DB13345	DB08882	1	0
DB00370	DB08882	1	0
DB06710	DB08882	1	0
DB01037	DB08882	1	0
DB11837	DB08882	1	0
DB01087	DB08882	1	0
DB01110	DB08882	1	0
DB00454	DB08882	1	0
DB00489	DB11827	1	0
DB13944	DB08882	1	0
DB00213	DB08882	1	0
DB00234	DB08882	1	0
DB00281	DB08882	1	0
DB00297	DB08882	1	0
DB00490	DB08882	1	0
DB00674	DB08882	1	0
DB00688	DB08882	1	0
DB00708	DB08882	1	0
DB00052	DB08882	1	0
DB00193	DB08882	1	0
DB00844	DB11827	1	0
DB00451	DB08882	1	0
DB00181	DB11827	1	0
DB00945	DB11827	1	0
DB00652	DB11827	1	0
DB06204	DB11827	1	0
DB00620	DB08882	1	0
DB01285	DB08882	1	0
DB00443	DB08882	1	0
DB00959	DB08882	1	0
DB00591	DB08882	1	0
DB14539	DB08882	1	0
DB14669	DB08882	1	0
DB00896	DB08882	1	0
DB01192	DB11827	1	0
DB00899	DB11827	1	0
DB14540	DB08882	1	0
DB00854	DB11827	1	0
DB14541	DB08882	1	0
DB14543	DB08882	1	0
DB14544	DB08882	1	0
DB01242	DB08882	1	0
DB11817	DB08882	1	0
DB00946	DB08882	1	0
DB01175	DB08882	1	0
DB01395	DB08882	1	0
DB04574	DB08882	1	0
DB04839	DB08882	1	0
DB06719	DB08882	1	0
DB06789	DB08882	1	0
DB00334	DB08882	1	0
DB00734	DB08882	1	0
DB01224	DB08882	1	0
DB00396	DB08882	1	0
DB00215	DB08882	1	0
DB09073	DB08882	1	0
DB00476	DB08882	1	0
DB00328	DB08882	1	0
DB00472	DB08882	1	0
DB01104	DB08882	1	0
DB00715	DB08882	1	0
DB00030	DB08882	1	0
DB00046	DB08882	1	0
DB00047	DB08882	1	0
DB00071	DB08882	1	0
DB01357	DB08882	1	0
DB00823	DB08882	1	0
DB00294	DB08882	1	0
DB00246	DB08882	1	0
DB08815	DB08882	1	0
DB06237	DB08882	1	0
DB08895	DB08882	1	0
DB00402	DB08882	1	0
DB00227	DB08882	1	0
DB00656	DB08882	1	0
DB00834	DB08882	1	0
DB14649	DB08882	1	0
DB01156	DB08882	1	0
DB01076	DB08882	1	0
DB00310	DB08882	1	0
DB00808	DB08882	1	0
DB00344	DB08882	1	0
DB00543	DB08882	1	0
DB00321	DB08882	1	0
DB01142	DB08882	1	0
DB01151	DB08882	1	0
DB00007	DB08882	1	0
DB00014	DB08882	1	0
DB01306	DB08882	1	0
DB01307	DB08882	1	0
DB01309	DB08882	1	0
DB00492	DB08882	1	0
DB00790	DB08882	1	0
DB00876	DB08882	1	0
DB04876	DB08882	1	0
DB04854	DB11827	1	0
DB00052	DB11827	1	0
DB14881	DB11827	1	0
DB00814	DB11827	1	0
DB06203	DB08882	1	0
DB06335	DB08882	1	0
DB08822	DB08882	1	0
DB09292	DB08882	1	0
DB00966	DB08882	1	0
DB01050	DB08882	1	0
DB00451	DB11827	1	0
DB14669	DB11827	1	0
DB11823	DB08882	1	0
DB14544	DB11827	1	0
DB14543	DB11827	1	0
DB00338	DB08882	1	0
DB00519	DB08882	1	0
DB00230	DB08882	1	0
DB09564	DB08882	1	0
DB00178	DB08882	1	0
DB01197	DB08882	1	0
DB00199	DB08882	1	0
DB01261	DB08882	1	0
DB09030	DB08882	1	0
DB00641	DB08882	1	0
DB06228	DB08882	1	0
DB05667	DB08882	1	0
DB16703	DB08882	1	0
DB00482	DB08882	1	0
DB01098	DB08882	1	0
DB00706	DB08882	1	0
DB00758	DB08882	1	0
DB00783	DB08882	1	0
DB13952	DB08882	1	0
DB13953	DB08882	1	0
DB13954	DB08882	1	0
DB13955	DB08882	1	0
DB13956	DB08882	1	0
DB00177	DB08882	1	0
DB00736	DB08882	1	0
DB00814	DB08882	1	0
DB16703	DB08879	1	0
DB11672	DB08895	1	0
DB06081	DB08895	1	0
DB00758	DB08895	1	0
DB09030	DB08895	1	0
DB00266	DB08895	1	0
DB00498	DB08895	1	0
DB00946	DB08895	1	0
DB06228	DB08895	1	0
DB00437	DB08895	1	0
DB05676	DB08895	1	0
DB00230	DB11827	1	0
DB00178	DB08907	1	0
DB00476	DB08907	1	0
DB06207	DB08907	1	0
DB00177	DB08907	1	0
DB00275	DB08907	1	0
DB00678	DB08907	1	0
DB00796	DB08907	1	0
DB00876	DB08907	1	0
DB00966	DB08907	1	0
DB01029	DB08907	1	0
DB00945	DB08895	1	0
DB00806	DB08895	1	0
DB00261	DB08895	1	0
DB04896	DB11827	1	0
DB05667	DB08895	1	0
DB11751	DB11827	1	0
DB01281	DB08895	1	0
DB13956	DB11827	1	0
DB06273	DB08895	1	0
DB13955	DB11827	1	0
DB01097	DB08895	1	0
DB13954	DB11827	1	0
DB13953	DB11827	1	0
DB13952	DB11827	1	0
DB09119	DB11827	1	0
DB01095	DB11827	1	0
DB01076	DB11827	1	0
DB00783	DB11827	1	0
DB00704	DB11827	1	0
DB00678	DB11827	1	0
DB00481	DB11827	1	0
DB00350	DB11827	1	0
DB00227	DB11827	1	0
DB08822	DB08907	1	0
DB00492	DB08907	1	0
DB00843	DB08882	1	0
DB09564	DB08907	1	0
DB00030	DB08907	1	0
DB00046	DB08907	1	0
DB00047	DB08907	1	0
DB00071	DB08907	1	0
DB09061	DB11827	1	0
DB00175	DB11827	1	0
DB01306	DB08907	1	0
DB01307	DB08907	1	0
DB01309	DB08907	1	0
DB00007	DB08907	1	0
DB00519	DB08907	1	0
DB00014	DB08907	1	0
DB00246	DB08907	1	0
DB00294	DB08907	1	0
DB00823	DB08907	1	0
DB01357	DB08907	1	0
DB01395	DB08907	1	0
DB04574	DB08907	1	0
DB04839	DB08907	1	0
DB06719	DB08907	1	0
DB09073	DB11827	1	0
DB00201	DB11827	1	0
DB00213	DB11827	1	0
DB00338	DB11827	1	0
DB00790	DB08907	1	0
DB01197	DB08907	1	0
DB00310	DB08907	1	0
DB06480	DB11827	1	0
DB01046	DB11827	1	0
DB01232	DB11827	1	0
DB16703	DB11827	1	0
DB06237	DB11827	1	0
DB00808	DB08907	1	0
DB00344	DB08907	1	0
DB00543	DB08907	1	0
DB00321	DB08907	1	0
DB01142	DB08907	1	0
DB01151	DB08907	1	0
DB01242	DB08907	1	0
DB14649	DB11827	1	0
DB00845	DB11827	1	0
DB00966	DB11827	1	0
DB00396	DB11827	1	0
DB00313	DB11827	1	0
DB09241	DB08895	1	0
DB06448	DB08895	1	0
DB05467	DB08882	1	0
DB15091	DB08882	1	0
DB01406	DB08882	1	0
DB01183	DB08882	1	0
DB01232	DB08882	1	0
DB00696	DB08882	1	0
DB06448	DB08882	1	0
DB11672	DB08882	1	0
DB15011	DB08882	1	0
DB15031	DB08882	1	0
DB00486	DB08882	1	0
DB11837	DB08895	1	0
DB00795	DB08895	1	0
DB01611	DB08895	1	0
DB00026	DB08895	1	0
DB00708	DB11827	1	0
DB00196	DB08895	1	0
DB00176	DB08895	1	0
DB00199	DB08895	1	0
DB00215	DB08895	1	0
DB00227	DB08895	1	0
DB14542	DB08882	1	0
DB13074	DB08882	1	0
DB12543	DB08882	1	0
DB12161	DB08882	1	0
DB00910	DB08882	1	0
DB00911	DB08882	1	0
DB01095	DB08882	1	0
DB01190	DB08882	1	0
DB01192	DB08882	1	0
DB01221	DB08882	1	0
DB01233	DB08882	1	0
DB01392	DB08882	1	0
DB01393	DB08882	1	0
DB01595	DB08882	1	0
DB05271	DB08882	1	0
DB05351	DB08882	1	0
DB06016	DB08882	1	0
DB06148	DB08882	1	0
DB06155	DB08882	1	0
DB09026	DB08882	1	0
DB09061	DB08882	1	0
DB09068	DB08882	1	0
DB09389	DB08882	1	0
DB00246	DB08895	1	0
DB00313	DB08895	1	0
DB00333	DB08895	1	0
DB01151	DB08895	1	0
DB01232	DB08895	1	0
DB01406	DB08895	1	0
DB04839	DB08895	1	0
DB04896	DB08895	1	0
DB08816	DB08895	1	0
DB08882	DB08895	1	0
DB00091	DB11827	1	0
DB00381	DB11827	1	0
DB00343	DB11827	1	0
DB09236	DB11827	1	0
DB06152	DB11827	1	0
DB05246	DB11827	1	0
DB00593	DB11827	1	0
DB09036	DB08895	1	0
DB09073	DB08895	1	0
DB11753	DB08895	1	0
DB13944	DB08895	1	0
DB13946	DB08895	1	0
DB00243	DB08895	1	0
DB01183	DB08895	1	0
DB01110	DB08895	1	0
DB00338	DB08895	1	0
DB00877	DB11827	1	0
DB00343	DB08895	1	0
DB00370	DB08895	1	0
DB00481	DB08895	1	0
DB00678	DB08895	1	0
DB00694	DB08895	1	0
DB00328	DB11827	1	0
DB00696	DB08895	1	0
DB00715	DB08895	1	0
DB00752	DB08895	1	0
DB00780	DB08895	1	0
DB00834	DB08895	1	0
DB00845	DB08895	1	0
DB00908	DB08895	1	0
DB01016	DB08895	1	0
DB01029	DB08895	1	0
DB01085	DB08895	1	0
DB01087	DB08895	1	0
DB01093	DB08895	1	0
DB01095	DB08895	1	0
DB06207	DB08882	1	0
DB14845	DB08879	1	0
DB08815	DB08907	1	0
DB09068	DB11837	1	0
DB06414	DB11837	1	0
DB05351	DB11837	1	0
DB05246	DB11837	1	0
DB04861	DB11837	1	0
DB01175	DB11837	1	0
DB01104	DB11837	1	0
DB00736	DB11837	1	0
DB00338	DB11837	1	0
DB00213	DB11837	1	0
DB01016	DB11837	1	0
DB12612	DB08860	1	0
DB00396	DB11837	1	0
DB00333	DB11837	1	0
DB06218	DB11837	1	0
DB08816	DB11837	1	0
DB14649	DB11837	1	0
DB11853	DB11837	1	0
DB14542	DB11837	1	0
DB01217	DB08860	1	0
DB01261	DB08860	1	0
DB13944	DB08860	1	0
DB01050	DB08860	1	0
DB01037	DB08860	1	0
DB01171	DB11837	1	0
DB00678	DB08860	1	0
DB09241	DB08860	1	0
DB01069	DB11837	1	0
DB13944	DB11837	1	0
DB11753	DB08860	1	0
DB00402	DB08860	1	0
DB00313	DB11837	1	0
DB00482	DB08860	1	0
DB00912	DB08860	1	0
DB01124	DB08860	1	0
DB01221	DB08860	1	0
DB01043	DB11837	1	0
DB01357	DB08860	1	0
DB09068	DB08860	1	0
DB01076	DB08860	1	0
DB00481	DB11837	1	0
DB01120	DB11837	1	0
DB11823	DB11837	1	0
DB00321	DB08860	1	0
DB14540	DB11837	1	0
DB01611	DB08860	1	0
DB00731	DB11837	1	0
DB00333	DB08860	1	0
DB11823	DB08860	1	0
DB01156	DB08860	1	0
DB00814	DB08860	1	0
DB00476	DB08860	1	0
DB00843	DB08860	1	0
DB00945	DB08860	1	0
DB01142	DB08860	1	0
DB06292	DB08860	1	0
DB14539	DB11837	1	0
DB00266	DB08860	1	0
DB16165	DB08860	1	0
DB00726	DB08860	1	0
DB12147	DB08860	1	0
DB12371	DB08860	1	0
DB12161	DB11837	1	0
DB09061	DB11837	1	0
DB06789	DB11837	1	0
DB06335	DB11837	1	0
DB01224	DB11837	1	0
DB00834	DB11837	1	0
DB06218	DB08860	1	0
DB01251	DB08860	1	0
DB01120	DB08860	1	0
DB00839	DB08860	1	0
DB00946	DB08860	1	0
DB06228	DB11837	1	0
DB00177	DB08860	1	0
DB00752	DB08860	1	0
DB04574	DB08860	1	0
DB06413	DB08860	1	0
DB06414	DB08860	1	0
DB06594	DB08860	1	0
DB14541	DB11837	1	0
DB11994	DB08860	1	0
DB00227	DB08860	1	0
DB00715	DB08860	1	0
DB01069	DB08860	1	0
DB01104	DB08860	1	0
DB08995	DB08860	1	0
DB00334	DB08860	1	0
DB08816	DB08860	1	0
DB00672	DB08860	1	0
DB00731	DB08860	1	0
DB00481	DB08860	1	0
DB01156	DB11837	1	0
DB01197	DB08860	1	0
DB01095	DB08860	1	0
DB00472	DB08860	1	0
DB00486	DB08860	1	0
DB00313	DB08860	1	0
DB00196	DB08860	1	0
DB01110	DB08860	1	0
DB00307	DB08860	1	0
DB00421	DB08860	1	0
DB00451	DB08860	1	0
DB01029	DB08860	1	0
DB01132	DB08860	1	0
DB01221	DB11837	1	0
DB00343	DB08860	1	0
DB00758	DB08860	1	0
DB00796	DB08860	1	0
DB00175	DB08860	1	0
DB00335	DB11837	1	0
DB00783	DB08860	1	0
DB00795	DB08860	1	0
DB09061	DB08860	1	0
DB09073	DB08860	1	0
DB00176	DB08860	1	0
DB13873	DB08860	1	0
DB01039	DB08860	1	0
DB00498	DB08860	1	0
DB00783	DB08834	1	0
DB00823	DB08834	1	0
DB00834	DB08834	1	0
DB01395	DB08834	1	0
DB04839	DB08834	1	0
DB09389	DB08834	1	0
DB01039	DB08834	1	0
DB01393	DB08834	1	0
DB13873	DB08834	1	0
DB01357	DB08834	1	0
DB00396	DB08860	1	0
DB01016	DB08860	1	0
DB00275	DB08860	1	0
DB00908	DB08860	1	0
DB00805	DB11837	1	0
DB00706	DB11837	1	0
DB00699	DB11837	1	0
DB00674	DB11837	1	0
DB00482	DB11837	1	0
DB13952	DB08860	1	0
DB13953	DB08860	1	0
DB00297	DB11837	1	0
DB00243	DB11837	1	0
DB00454	DB11837	1	0
DB00694	DB08860	1	0
DB00007	DB08860	1	0
DB00052	DB08860	1	0
DB06710	DB11837	1	0
DB00181	DB08860	1	0
DB00443	DB08860	1	0
DB00550	DB08860	1	0
DB00620	DB08860	1	0
DB00641	DB08860	1	0
DB00666	DB08860	1	0
DB00688	DB08860	1	0
DB00704	DB08860	1	0
DB00859	DB08860	1	0
DB00876	DB08860	1	0
DB01097	DB08860	1	0
DB01098	DB08860	1	0
DB01233	DB08860	1	0
DB01236	DB11837	1	0
DB00390	DB08860	1	0
DB00412	DB08860	1	0
DB13954	DB08860	1	0
DB00243	DB08860	1	0
DB13955	DB08860	1	0
DB13956	DB08860	1	0
DB00201	DB08860	1	0
DB00213	DB08860	1	0
DB00338	DB08860	1	0
DB00966	DB08860	1	0
DB00845	DB08860	1	0
DB14649	DB08860	1	0
DB06237	DB08860	1	0
DB16703	DB08860	1	0
DB09292	DB08860	1	0
DB00877	DB08860	1	0
DB11936	DB08860	1	0
DB00222	DB08860	1	0
DB00335	DB08860	1	0
DB00911	DB08860	1	0
DB01067	DB08860	1	0
DB13345	DB08860	1	0
DB13751	DB08860	1	0
DB00734	DB11837	1	0
DB00688	DB11837	1	0
DB14996	DB08879	1	0
DB00480	DB08879	1	0
DB00008	DB08879	1	0
DB00022	DB08879	1	0
DB00026	DB08879	1	0
DB00073	DB08879	1	0
DB00305	DB08879	1	0
DB00307	DB08879	1	0
DB00328	DB08879	1	0
DB00428	DB08879	1	0
DB00443	DB08879	1	0
DB00550	DB08879	1	0
DB01611	DB08879	1	0
DB00591	DB08879	1	0
DB00620	DB08879	1	0
DB00688	DB08879	1	0
DB00694	DB08879	1	0
DB00795	DB08879	1	0
DB00853	DB08879	1	0
DB00859	DB08879	1	0
DB00877	DB08879	1	0
DB00959	DB08879	1	0
DB09061	DB08868	1	0
DB00412	DB08868	1	0
DB00593	DB08868	1	0
DB00591	DB11834	1	0
DB05259	DB11834	1	0
DB04951	DB11834	1	0
DB01611	DB11834	1	0
DB01285	DB11834	1	0
DB01281	DB11834	1	0
DB00959	DB11834	1	0
DB00877	DB11834	1	0
DB00859	DB11834	1	0
DB00853	DB11834	1	0
DB01110	DB08868	1	0
DB01151	DB08868	1	0
DB00795	DB11834	1	0
DB00694	DB11834	1	0
DB00458	DB08868	1	0
DB00688	DB11834	1	0
DB11994	DB08868	1	0
DB08995	DB08868	1	0
DB01236	DB08868	1	0
DB00620	DB11834	1	0
DB01285	DB08879	1	0
DB04951	DB08879	1	0
DB00656	DB11837	1	0
DB01270	DB08879	1	0
DB00328	DB11834	1	0
DB00307	DB11834	1	0
DB00305	DB11834	1	0
DB00073	DB11834	1	0
DB00026	DB11834	1	0
DB00022	DB11834	1	0
DB00008	DB11834	1	0
DB01097	DB08879	1	0
DB00028	DB08879	1	0
DB06081	DB08879	1	0
DB05259	DB08879	1	0
DB06606	DB08879	1	0
DB06650	DB08879	1	0
DB09045	DB08879	1	0
DB12159	DB08879	1	0
DB12274	DB08879	1	0
DB14012	DB08879	1	0
DB14580	DB08879	1	0
DB14707	DB08879	1	0
DB05679	DB08879	1	0
DB00428	DB11834	1	0
DB00443	DB11834	1	0
DB00480	DB11834	1	0
DB01281	DB08879	1	0
DB05676	DB08879	1	0
DB06273	DB08879	1	0
DB06372	DB08879	1	0
DB09029	DB08879	1	0
DB09036	DB08879	1	0
DB09073	DB08879	1	0
DB09122	DB08879	1	0
DB11569	DB08879	1	0
DB11580	DB08879	1	0
DB11817	DB08879	1	0
DB11834	DB08879	1	0
DB11921	DB08879	1	0
DB12371	DB08879	1	0
DB12612	DB08879	1	0
DB14539	DB08879	1	0
DB14762	DB08879	1	0
DB00550	DB11834	1	0
DB14540	DB08879	1	0
DB15091	DB08879	1	0
DB05676	DB11834	1	0
DB06273	DB11834	1	0
DB06372	DB11834	1	0
DB01233	DB11837	1	0
DB01039	DB11837	1	0
DB13956	DB11837	1	0
DB13955	DB11837	1	0
DB13954	DB11837	1	0
DB13953	DB11837	1	0
DB13952	DB11837	1	0
DB06292	DB11837	1	0
DB06148	DB11837	1	0
DB04574	DB11837	1	0
DB01142	DB11837	1	0
DB08879	DB11834	1	0
DB01097	DB11837	1	0
DB01087	DB11837	1	0
DB01056	DB11837	1	0
DB04951	DB08860	1	0
DB00244	DB08860	1	0
DB01037	DB11837	1	0
DB00934	DB11837	1	0
DB00806	DB11837	1	0
DB00758	DB11837	1	0
DB01098	DB11837	1	0
DB01395	DB11837	1	0
DB05667	DB08860	1	0
DB14973	DB08860	1	0
DB00620	DB11837	1	0
DB00490	DB11837	1	0
DB01232	DB08860	1	0
DB00540	DB11837	1	0
DB00328	DB08860	1	0
DB12147	DB11837	1	0
DB09073	DB11837	1	0
DB12371	DB11837	1	0
DB00946	DB11837	1	0
DB00908	DB11837	1	0
DB00877	DB11837	1	0
DB00091	DB11837	1	0
DB05316	DB11837	1	0
DB13345	DB11837	1	0
DB09030	DB11837	1	0
DB04854	DB08860	1	0
DB16226	DB08860	1	0
DB12597	DB08860	1	0
DB12713	DB08860	1	0
DB00715	DB11837	1	0
DB00472	DB11837	1	0
DB00370	DB11837	1	0
DB06650	DB11834	1	0
DB06081	DB11834	1	0
DB01270	DB11834	1	0
DB00028	DB11834	1	0
DB01097	DB11834	1	0
DB15091	DB11834	1	0
DB14540	DB11834	1	0
DB14762	DB11834	1	0
DB14539	DB11834	1	0
DB12612	DB11834	1	0
DB12371	DB11834	1	0
DB11988	DB11834	1	0
DB11921	DB11834	1	0
DB11817	DB11834	1	0
DB11580	DB11834	1	0
DB11569	DB11834	1	0
DB09122	DB11834	1	0
DB09073	DB11834	1	0
DB09036	DB11834	1	0
DB09029	DB11834	1	0
DB06606	DB11834	1	0
DB09045	DB11834	1	0
DB00343	DB08868	1	0
DB12159	DB11834	1	0
DB00334	DB11837	1	0
DB00281	DB11837	1	0
DB00201	DB11837	1	0
DB00176	DB11837	1	0
DB01076	DB11837	1	0
DB04951	DB11837	1	0
DB00289	DB11837	1	0
DB00315	DB11837	1	0
DB00227	DB11837	1	0
DB00402	DB11837	1	0
DB08895	DB11837	1	0
DB16703	DB11834	1	0
DB14845	DB11834	1	0
DB14996	DB11834	1	0
DB05679	DB11834	1	0
DB14707	DB11834	1	0
DB14580	DB11834	1	0
DB14012	DB11834	1	0
DB12274	DB11834	1	0
DB06789	DB08907	1	0
DB00334	DB08907	1	0
DB08816	DB08834	1	0
DB00966	DB11823	1	0
DB00481	DB11823	1	0
DB01043	DB11823	1	0
DB01016	DB11823	1	0
DB00758	DB11823	1	0
DB04861	DB11823	1	0
DB01120	DB11823	1	0
DB06414	DB11823	1	0
DB01093	DB11823	1	0
DB00678	DB11823	1	0
DB11837	DB11823	1	0
DB16703	DB11817	1	0
DB00338	DB11823	1	0
DB05351	DB11823	1	0
DB00736	DB11823	1	0
DB00213	DB11823	1	0
DB08882	DB11823	1	0
DB00196	DB11823	1	0
DB00834	DB11823	1	0
DB01110	DB11823	1	0
DB00498	DB11823	1	0
DB06710	DB11823	1	0
DB00177	DB11823	1	0
DB01097	DB11823	1	0
DB11994	DB11823	1	0
DB00266	DB11823	1	0
DB13955	DB11823	1	0
DB13952	DB11823	1	0
DB01029	DB11823	1	0
DB00307	DB11823	1	0
DB06292	DB11823	1	0
DB00731	DB11823	1	0
DB00412	DB11823	1	0
DB01067	DB11823	1	0
DB08860	DB11823	1	0
DB01251	DB11823	1	0
DB01124	DB11823	1	0
DB00839	DB11823	1	0
DB00796	DB11823	1	0
DB00672	DB11823	1	0
DB00222	DB11823	1	0
DB08816	DB11823	1	0
DB08995	DB11823	1	0
DB00227	DB11823	1	0
DB00333	DB11823	1	0
DB14845	DB11817	1	0
DB14539	DB11817	1	0
DB00246	DB11817	1	0
DB00333	DB11817	1	0
DB01151	DB11817	1	0
DB09241	DB11817	1	0
DB01093	DB11817	1	0
DB00694	DB11817	1	0
DB09073	DB11817	1	0
DB01110	DB11817	1	0
DB01087	DB11817	1	0
DB00343	DB11817	1	0
DB00227	DB11817	1	0
DB06650	DB11817	1	0
DB08882	DB11817	1	0
DB00176	DB11817	1	0
DB04896	DB11817	1	0
DB00199	DB11817	1	0
DB00196	DB11817	1	0
DB14540	DB11817	1	0
DB13956	DB11817	1	0
DB13955	DB11817	1	0
DB13954	DB11817	1	0
DB05667	DB11817	1	0
DB01039	DB11817	1	0
DB00454	DB11817	1	0
DB00331	DB11817	1	0
DB11672	DB11817	1	0
DB06448	DB11817	1	0
DB01406	DB11817	1	0
DB00696	DB11817	1	0
DB01183	DB11817	1	0
DB01232	DB11817	1	0
DB12612	DB11817	1	0
DB06228	DB11817	1	0
DB00612	DB11817	1	0
DB01261	DB11817	1	0
DB00458	DB11817	1	0
DB09036	DB11817	1	0
DB09029	DB11817	1	0
DB06372	DB11817	1	0
DB06273	DB11817	1	0
DB05676	DB11817	1	0
DB01281	DB11817	1	0
DB00026	DB11817	1	0
DB04574	DB11817	1	0
DB06155	DB11823	1	0
DB00261	DB11823	1	0
DB00640	DB11823	1	0
DB01183	DB09026	1	0
DB00199	DB09026	1	0
DB00227	DB09026	1	0
DB01087	DB09026	1	0
DB01110	DB09026	1	0
DB04896	DB09026	1	0
DB08882	DB09026	1	0
DB00696	DB09026	1	0
DB01406	DB09026	1	0
DB00344	DB11823	1	0
DB01232	DB09026	1	0
DB00035	DB11823	1	0
DB06448	DB09026	1	0
DB00328	DB11823	1	0
DB00321	DB11823	1	0
DB11672	DB09026	1	0
DB05667	DB09026	1	0
DB00008	DB09029	1	0
DB00022	DB09029	1	0
DB00026	DB09029	1	0
DB00073	DB09029	1	0
DB00176	DB09026	1	0
DB00343	DB09026	1	0
DB00196	DB09026	1	0
DB06207	DB09026	1	0
DB00777	DB11823	1	0
DB00752	DB11823	1	0
DB00734	DB11823	1	0
DB00726	DB11823	1	0
DB00593	DB09026	1	0
DB16165	DB09026	1	0
DB00708	DB11823	1	0
DB00699	DB11823	1	0
DB00696	DB11823	1	0
DB00656	DB11823	1	0
DB00543	DB11823	1	0
DB00540	DB11823	1	0
DB00490	DB11823	1	0
DB00482	DB11823	1	0
DB00458	DB11823	1	0
DB00450	DB11823	1	0
DB00181	DB09026	1	0
DB00370	DB11823	1	0
DB16629	DB09026	1	0
DB00305	DB09029	1	0
DB00428	DB09029	1	0
DB00480	DB09029	1	0
DB01285	DB09029	1	0
DB00694	DB09029	1	0
DB15091	DB09029	1	0
DB00289	DB11823	1	0
DB00246	DB11823	1	0
DB00244	DB11823	1	0
DB01097	DB09029	1	0
DB00091	DB11823	1	0
DB00028	DB09029	1	0
DB01270	DB09029	1	0
DB06081	DB09029	1	0
DB06606	DB09029	1	0
DB06650	DB09029	1	0
DB09045	DB09029	1	0
DB12159	DB09029	1	0
DB12274	DB09029	1	0
DB14012	DB09029	1	0
DB14580	DB09029	1	0
DB14707	DB09029	1	0
DB05679	DB09029	1	0
DB11921	DB09029	1	0
DB00959	DB09029	1	0
DB00550	DB09029	1	0
DB00591	DB09029	1	0
DB00795	DB09029	1	0
DB00315	DB11823	1	0
DB00292	DB11823	1	0
DB00853	DB09029	1	0
DB00859	DB09029	1	0
DB01281	DB09029	1	0
DB05259	DB09029	1	0
DB06273	DB09029	1	0
DB06372	DB09029	1	0
DB08879	DB09029	1	0
DB09036	DB09029	1	0
DB09122	DB09029	1	0
DB11569	DB09029	1	0
DB11580	DB09029	1	0
DB11834	DB09029	1	0
DB11988	DB09029	1	0
DB12612	DB09029	1	0
DB14762	DB09029	1	0
DB00443	DB09029	1	0
DB13952	DB11817	1	0
DB11921	DB11817	1	0
DB08907	DB09026	1	0
DB00476	DB09030	1	0
DB01043	DB11817	1	0
DB13946	DB11817	1	0
DB00437	DB11817	1	0
DB08882	DB09030	1	0
DB00176	DB09030	1	0
DB00215	DB09030	1	0
DB00715	DB09030	1	0
DB04896	DB09030	1	0
DB00472	DB09030	1	0
DB00482	DB11817	1	0
DB15091	DB11817	1	0
DB00752	DB09030	1	0
DB00780	DB09030	1	0
DB00805	DB09030	1	0
DB01037	DB09030	1	0
DB01171	DB09030	1	0
DB01247	DB09030	1	0
DB01097	DB11817	1	0
DB00783	DB11817	1	0
DB06335	DB11817	1	0
DB00244	DB11817	1	0
DB08895	DB09030	1	0
DB09122	DB09030	1	0
DB00859	DB09030	1	0
DB00795	DB09030	1	0
DB00814	DB09030	1	0
DB01014	DB09030	1	0
DB01250	DB09030	1	0
DB06736	DB09030	1	0
DB01250	DB11817	1	0
DB00294	DB09030	1	0
DB00396	DB09030	1	0
DB06789	DB09030	1	0
DB00758	DB09030	1	0
DB06081	DB09030	1	0
DB00261	DB09030	1	0
DB01014	DB11817	1	0
DB00814	DB11817	1	0
DB00267	DB11817	1	0
DB00008	DB09030	1	0
DB00022	DB09030	1	0
DB00073	DB09030	1	0
DB00428	DB09030	1	0
DB00243	DB11817	1	0
DB12371	DB11817	1	0
DB01285	DB11817	1	0
DB09122	DB11817	1	0
DB13345	DB09030	1	0
DB00454	DB09030	1	0
DB05316	DB09030	1	0
DB00853	DB09030	1	0
DB00305	DB09030	1	0
DB00480	DB09030	1	0
DB11834	DB11817	1	0
DB11580	DB11817	1	0
DB11569	DB11817	1	0
DB08879	DB11817	1	0
DB00877	DB11817	1	0
DB05259	DB11817	1	0
DB00267	DB09030	1	0
DB01329	DB09030	1	0
DB04951	DB11817	1	0
DB00390	DB09030	1	0
DB01050	DB09030	1	0
DB01611	DB11817	1	0
DB01606	DB09030	1	0
DB00199	DB09030	1	0
DB06218	DB09030	1	0
DB01098	DB09030	1	0
DB01039	DB09030	1	0
DB01242	DB09030	1	0
DB14762	DB11817	1	0
DB00370	DB09030	1	0
DB01016	DB09030	1	0
DB11837	DB09030	1	0
DB00313	DB09030	1	0
DB00845	DB09030	1	0
DB01029	DB09030	1	0
DB01151	DB09030	1	0
DB00333	DB09030	1	0
DB01093	DB09030	1	0
DB00481	DB09030	1	0
DB00678	DB09030	1	0
DB00694	DB09030	1	0
DB08995	DB09030	1	0
DB05667	DB09030	1	0
DB09073	DB09030	1	0
DB12371	DB09030	1	0
DB12147	DB09030	1	0
DB11988	DB11817	1	0
DB00482	DB09030	1	0
DB00328	DB09030	1	0
DB00244	DB09030	1	0
DB09068	DB11817	1	0
DB11817	DB09029	1	0
DB13873	DB11817	1	0
DB12161	DB11817	1	0
DB11577	DB11817	1	0
DB11136	DB11817	1	0
DB11135	DB11817	1	0
DB11090	DB11817	1	0
DB09292	DB11817	1	0
DB09265	DB11817	1	0
DB06824	DB11817	1	0
DB13956	DB09030	1	0
DB06203	DB11817	1	0
DB06154	DB11817	1	0
DB05018	DB11817	1	0
DB01233	DB11817	1	0
DB01156	DB11817	1	0
DB01124	DB11817	1	0
DB01067	DB11817	1	0
DB01046	DB11817	1	0
DB01001	DB11817	1	0
DB14527	DB11817	1	0
DB14528	DB11817	1	0
DB14529	DB11817	1	0
DB14530	DB11817	1	0
DB00959	DB11817	1	0
DB00620	DB11817	1	0
DB00591	DB11817	1	0
DB00443	DB11817	1	0
DB00273	DB11817	1	0
DB00307	DB11817	1	0
DB00390	DB11817	1	0
DB00476	DB11817	1	0
DB06480	DB11817	1	0
DB01221	DB11817	1	0
DB00780	DB11817	1	0
DB00264	DB11817	1	0
DB01242	DB11817	1	0
DB01224	DB11817	1	0
DB01142	DB11817	1	0
DB01069	DB11817	1	0
DB00555	DB11817	1	0
DB00490	DB11817	1	0
DB00321	DB11817	1	0
DB00995	DB11817	1	0
DB00961	DB11817	1	0
DB00960	DB11817	1	0
DB00035	DB11817	1	0
DB16703	DB09029	1	0
DB00017	DB11817	1	0
DB00014	DB11817	1	0
DB00266	DB09030	1	0
DB00498	DB09030	1	0
DB00946	DB09030	1	0
DB08816	DB09030	1	0
DB05990	DB09030	1	0
DB08834	DB09030	1	0
DB00007	DB11817	1	0
DB14507	DB11817	1	0
DB06207	DB09030	1	0
DB06736	DB11817	1	0
DB01357	DB09030	1	0
DB04574	DB09030	1	0
DB04575	DB09030	1	0
DB13952	DB09030	1	0
DB13953	DB09030	1	0
DB13954	DB09030	1	0
DB14845	DB09029	1	0
DB14996	DB09029	1	0
DB00934	DB11817	1	0
DB00181	DB11817	1	0
DB00911	DB11817	1	0
DB00839	DB11817	1	0
DB00828	DB11817	1	0
DB00806	DB11817	1	0
DB00790	DB11817	1	0
DB00733	DB11817	1	0
DB00731	DB11817	1	0
DB00706	DB11817	1	0
DB00672	DB11817	1	0
DB00492	DB11817	1	0
DB00412	DB11817	1	0
DB00402	DB11817	1	0
DB00303	DB11817	1	0
DB00294	DB11817	1	0
DB00292	DB11817	1	0
DB00289	DB11817	1	0
DB00231	DB11817	1	0
DB00230	DB11817	1	0
DB00193	DB11817	1	0
DB00780	DB11823	1	0
DB00795	DB11823	1	0
DB00396	DB08907	1	0
DB14543	DB08907	1	0
DB01285	DB08907	1	0
DB11921	DB08907	1	0
DB00443	DB08907	1	0
DB00959	DB08907	1	0
DB00591	DB08907	1	0
DB00896	DB08907	1	0
DB14539	DB08907	1	0
DB14540	DB08907	1	0
DB14541	DB08907	1	0
DB14544	DB08907	1	0
DB00227	DB08907	1	0
DB14669	DB08907	1	0
DB00451	DB08907	1	0
DB04896	DB11823	1	0
DB00814	DB08907	1	0
DB01618	DB11823	1	0
DB01595	DB11823	1	0
DB01339	DB11823	1	0
DB14881	DB08907	1	0
DB01221	DB11823	1	0
DB00620	DB08907	1	0
DB05246	DB11823	1	0
DB06218	DB11823	1	0
DB06288	DB11823	1	0
DB00704	DB08907	1	0
DB00708	DB08907	1	0
DB00844	DB08907	1	0
DB00854	DB08907	1	0
DB00899	DB08907	1	0
DB01192	DB08907	1	0
DB06204	DB08907	1	0
DB00652	DB08907	1	0
DB00961	DB11823	1	0
DB01161	DB11823	1	0
DB00297	DB11823	1	0
DB00945	DB08907	1	0
DB00181	DB08907	1	0
DB00489	DB08907	1	0
DB00196	DB08907	1	0
DB11859	DB11823	1	0
DB09119	DB11823	1	0
DB09072	DB11823	1	0
DB06594	DB11823	1	0
DB00052	DB08907	1	0
DB01087	DB08907	1	0
DB00283	DB11823	1	0
DB00472	DB11823	1	0
DB00715	DB11823	1	0
DB00697	DB11823	1	0
DB00652	DB11823	1	0
DB00645	DB11823	1	0
DB00593	DB11823	1	0
DB00579	DB11823	1	0
DB00555	DB11823	1	0
DB00486	DB11823	1	0
DB00476	DB11823	1	0
DB00454	DB11823	1	0
DB01110	DB08907	1	0
DB00434	DB11823	1	0
DB00402	DB11823	1	0
DB00246	DB08995	1	0
DB00454	DB08995	1	0
DB01039	DB08995	1	0
DB01098	DB08995	1	0
DB01395	DB08995	1	0
DB00334	DB11823	1	0
DB05316	DB08995	1	0
DB00732	DB11823	1	0
DB00747	DB11823	1	0
DB00754	DB11823	1	0
DB00843	DB11823	1	0
DB01406	DB08907	1	0
DB01232	DB08907	1	0
DB01183	DB08907	1	0
DB01192	DB11823	1	0
DB01175	DB11823	1	0
DB06448	DB08907	1	0
DB00696	DB08907	1	0
DB01156	DB11823	1	0
DB01104	DB11823	1	0
DB11672	DB08907	1	0
DB14649	DB08907	1	0
DB01069	DB11823	1	0
DB00996	DB11823	1	0
DB00960	DB11823	1	0
DB06207	DB08995	1	0
DB00934	DB11823	1	0
DB00933	DB11823	1	0
DB00854	DB11823	1	0
DB00844	DB11823	1	0
DB00281	DB11823	1	0
DB06413	DB11823	1	0
DB01233	DB11823	1	0
DB00734	DB11827	1	0
DB14507	DB08907	1	0
DB01104	DB11827	1	0
DB00715	DB11827	1	0
DB00476	DB11827	1	0
DB00472	DB11827	1	0
DB00215	DB11827	1	0
DB00176	DB11827	1	0
DB01175	DB11827	1	0
DB01224	DB11827	1	0
DB00334	DB11827	1	0
DB00381	DB08907	1	0
DB08815	DB11827	1	0
DB06789	DB11827	1	0
DB06719	DB11827	1	0
DB04839	DB11827	1	0
DB04574	DB11827	1	0
DB01406	DB11827	1	0
DB01395	DB11827	1	0
DB01357	DB11827	1	0
DB00823	DB11827	1	0
DB01329	DB08907	1	0
DB00267	DB08907	1	0
DB05667	DB08907	1	0
DB00199	DB08907	1	0
DB01224	DB08907	1	0
DB00230	DB08907	1	0
DB01175	DB08907	1	0
DB00176	DB08907	1	0
DB00215	DB08907	1	0
DB00328	DB08907	1	0
DB00472	DB08907	1	0
DB00715	DB08907	1	0
DB01104	DB08907	1	0
DB00268	DB08907	1	0
DB00486	DB08907	1	0
DB00697	DB08907	1	0
DB04899	DB08907	1	0
DB00350	DB08907	1	0
DB00297	DB08907	1	0
DB01236	DB08907	1	0
DB05271	DB08907	1	0
DB15456	DB08907	1	0
DB09026	DB08907	1	0
DB00294	DB11827	1	0
DB00246	DB11827	1	0
DB00014	DB11827	1	0
DB05667	DB11823	1	0
DB11672	DB11823	1	0
DB15463	DB11823	1	0
DB00783	DB08907	1	0
DB01232	DB11823	1	0
DB01183	DB11823	1	0
DB01406	DB11823	1	0
DB06448	DB11823	1	0
DB01087	DB11823	1	0
DB00199	DB11823	1	0
DB00343	DB11823	1	0
DB14881	DB11823	1	0
DB15328	DB11823	1	0
DB06077	DB11823	1	0
DB11732	DB11823	1	0
DB09061	DB08907	1	0
DB05246	DB08907	1	0
DB06152	DB08907	1	0
DB00593	DB08907	1	0
DB00343	DB08907	1	0
DB12597	DB11823	1	0
DB15031	DB11823	1	0
DB01046	DB08907	1	0
DB14973	DB11823	1	0
DB00007	DB11827	1	0
DB00321	DB11827	1	0
DB01242	DB11827	1	0
DB01151	DB11827	1	0
DB04896	DB08907	1	0
DB01142	DB11827	1	0
DB00726	DB11827	1	0
DB00543	DB11827	1	0
DB00540	DB11827	1	0
DB00458	DB11827	1	0
DB00344	DB11827	1	0
DB00808	DB11827	1	0
DB00310	DB11827	1	0
DB01197	DB11827	1	0
DB00790	DB11827	1	0
DB00519	DB11827	1	0
DB00492	DB11827	1	0
DB00178	DB11827	1	0
DB04951	DB11823	1	0
DB00313	DB11823	1	0
DB06218	DB08995	1	0
DB06152	DB09026	1	0
DB00244	DB09026	1	0
DB09061	DB09026	1	0
DB09068	DB09026	1	0
DB12371	DB09026	1	0
DB13345	DB09026	1	0
DB00178	DB09026	1	0
DB00492	DB09026	1	0
DB00519	DB09026	1	0
DB00790	DB09026	1	0
DB01197	DB09026	1	0
DB00328	DB09026	1	0
DB09068	DB11823	1	0
DB00482	DB09026	1	0
DB00795	DB09026	1	0
DB00814	DB09026	1	0
DB00945	DB09026	1	0
DB01014	DB09026	1	0
DB01050	DB09026	1	0
DB01250	DB09026	1	0
DB06736	DB09026	1	0
DB12371	DB11823	1	0
DB08815	DB09026	1	0
DB06148	DB09026	1	0
DB06016	DB09026	1	0
DB05271	DB09026	1	0
DB01102	DB09026	1	0
DB01255	DB09026	1	0
DB06153	DB09026	1	0
DB00899	DB09026	1	0
DB00726	DB09026	1	0
DB00321	DB09026	1	0
DB00370	DB09026	1	0
DB00458	DB09026	1	0
DB00490	DB09026	1	0
DB00540	DB09026	1	0
DB00656	DB09026	1	0
DB00708	DB09026	1	0
DB00908	DB09026	1	0
DB01001	DB09026	1	0
DB01142	DB09026	1	0
DB01151	DB09026	1	0
DB01236	DB09026	1	0
DB01242	DB09026	1	0
DB01392	DB09026	1	0
DB09241	DB11823	1	0
DB09061	DB11823	1	0
DB09030	DB08995	1	0
DB00945	DB11823	1	0
DB01224	DB11823	1	0
DB01171	DB11823	1	0
DB01151	DB11823	1	0
DB01142	DB11823	1	0
DB01102	DB11823	1	0
DB01050	DB11823	1	0
DB01037	DB11823	1	0
DB01014	DB11823	1	0
DB01001	DB11823	1	0
DB00908	DB11823	1	0
DB08815	DB11823	1	0
DB00390	DB09026	1	0
DB00421	DB09026	1	0
DB00489	DB09026	1	0
DB00555	DB09026	1	0
DB00899	DB11823	1	0
DB00814	DB11823	1	0
DB01395	DB09026	1	0
DB00805	DB11823	1	0
DB05246	DB09026	1	0
DB01236	DB11823	1	0
DB01242	DB11823	1	0
DB01247	DB11823	1	0
DB01250	DB11823	1	0
DB06736	DB11823	1	0
DB06153	DB11823	1	0
DB06152	DB11823	1	0
DB06148	DB11823	1	0
DB06016	DB11823	1	0
DB00268	DB09026	1	0
DB00334	DB09026	1	0
DB00486	DB09026	1	0
DB00697	DB09026	1	0
DB04899	DB09026	1	0
DB09038	DB09026	1	0
DB09292	DB09026	1	0
DB00297	DB09026	1	0
DB00706	DB09026	1	0
DB06292	DB09026	1	0
DB15456	DB09026	1	0
DB05271	DB11823	1	0
DB01392	DB11823	1	0
DB01255	DB11823	1	0
DB00777	DB09026	1	0
DB00699	DB09026	1	0
DB00543	DB09026	1	0
DB00839	DB08995	1	0
DB00476	DB08995	1	0
DB00482	DB08995	1	0
DB00672	DB08995	1	0
DB00678	DB08995	1	0
DB00731	DB08995	1	0
DB00758	DB08995	1	0
DB00783	DB08995	1	0
DB00796	DB08995	1	0
DB00814	DB08995	1	0
DB00843	DB08995	1	0
DB00450	DB09026	1	0
DB00945	DB08995	1	0
DB01016	DB08995	1	0
DB01029	DB08995	1	0
DB01037	DB08995	1	0
DB01050	DB08995	1	0
DB01067	DB08995	1	0
DB01095	DB08995	1	0
DB01097	DB08995	1	0
DB01104	DB08995	1	0
DB00472	DB08995	1	0
DB00412	DB08995	1	0
DB00396	DB08995	1	0
DB00343	DB08995	1	0
DB13345	DB08995	1	0
DB00273	DB11823	1	0
DB12371	DB08995	1	0
DB00696	DB08995	1	0
DB00946	DB08995	1	0
DB01242	DB08995	1	0
DB09073	DB08995	1	0
DB12147	DB08995	1	0
DB00593	DB08995	1	0
DB01236	DB08995	1	0
DB08868	DB08995	1	0
DB00177	DB08995	1	0
DB00222	DB08995	1	0
DB00307	DB08995	1	0
DB00313	DB08995	1	0
DB00321	DB08995	1	0
DB00328	DB08995	1	0
DB00333	DB08995	1	0
DB00338	DB08995	1	0
DB01120	DB08995	1	0
DB01124	DB08995	1	0
DB01142	DB08995	1	0
DB00266	DB08995	1	0
DB00176	DB11823	1	0
DB00083	DB11823	1	0
DB16629	DB11823	1	0
DB13345	DB11823	1	0
DB14973	DB08995	1	0
DB00486	DB08995	1	0
DB04951	DB08995	1	0
DB00476	DB09026	1	0
DB00275	DB09026	1	0
DB00678	DB09026	1	0
DB00796	DB09026	1	0
DB00876	DB09026	1	0
DB00966	DB09026	1	0
DB01029	DB09026	1	0
DB00035	DB09026	1	0
DB00289	DB09026	1	0
DB00292	DB09026	1	0
DB00315	DB09026	1	0
DB00344	DB09026	1	0
DB00390	DB08995	1	0
DB13956	DB08995	1	0
DB01156	DB08995	1	0
DB13955	DB08995	1	0
DB00234	DB11823	1	0
DB00231	DB11823	1	0
DB00215	DB11823	1	0
DB00193	DB11823	1	0
DB00181	DB11823	1	0
DB01221	DB08995	1	0
DB01251	DB08995	1	0
DB01357	DB08995	1	0
DB04574	DB08995	1	0
DB06292	DB08995	1	0
DB06414	DB08995	1	0
DB08860	DB08995	1	0
DB09061	DB08995	1	0
DB09068	DB08995	1	0
DB11823	DB08995	1	0
DB13944	DB08995	1	0
DB13952	DB08995	1	0
DB13953	DB08995	1	0
DB13954	DB08995	1	0
DB09030	DB08834	1	0
DB06081	DB08834	1	0
DB00338	DB11994	1	0
DB00839	DB11921	1	0
DB01276	DB11921	1	0
DB01261	DB11921	1	0
DB01251	DB11921	1	0
DB01132	DB11921	1	0
DB01124	DB11921	1	0
DB01120	DB11921	1	0
DB01067	DB11921	1	0
DB01016	DB11921	1	0
DB00912	DB11921	1	0
DB00731	DB11921	1	0
DB14530	DB06736	1	0
DB13955	DB06736	1	0
DB00672	DB11921	1	0
DB00491	DB11921	1	0
DB00412	DB11921	1	0
DB00284	DB11921	1	0
DB00222	DB11921	1	0
DB00071	DB11921	1	0
DB14527	DB06736	1	0
DB14528	DB06736	1	0
DB01278	DB11921	1	0
DB01306	DB11921	1	0
DB01307	DB11921	1	0
DB01309	DB11921	1	0
DB00390	DB11921	1	0
DB15171	DB11921	1	0
DB13928	DB11921	1	0
DB12713	DB11921	1	0
DB11827	DB11921	1	0
DB09564	DB11921	1	0
DB13873	DB06736	1	0
DB13944	DB06736	1	0
DB09265	DB11921	1	0
DB09045	DB11921	1	0
DB09043	DB11921	1	0
DB09038	DB11921	1	0
DB08907	DB11921	1	0
DB06655	DB11921	1	0
DB06335	DB11921	1	0
DB06292	DB11921	1	0
DB06203	DB11921	1	0
DB04876	DB11921	1	0
DB01382	DB11921	1	0
DB14529	DB06736	1	0
DB00196	DB06736	1	0
DB00047	DB06789	1	0
DB00451	DB11921	1	0
DB01276	DB06789	1	0
DB00046	DB11921	1	0
DB00030	DB11921	1	0
DB00357	DB11921	1	0
DB14649	DB11921	1	0
DB06414	DB11921	1	0
DB00307	DB11921	1	0
DB00945	DB11921	1	0
DB00331	DB11921	1	0
DB13074	DB11921	1	0
DB05676	DB06736	1	0
DB00307	DB06789	1	0
DB06228	DB06789	1	0
DB00946	DB06789	1	0
DB08816	DB06789	1	0
DB00688	DB06789	1	0
DB00266	DB06789	1	0
DB00498	DB06789	1	0
DB09030	DB06789	1	0
DB00030	DB06789	1	0
DB14649	DB06736	1	0
DB01242	DB06736	1	0
DB01151	DB06736	1	0
DB01142	DB06736	1	0
DB00454	DB06736	1	0
DB00908	DB06736	1	0
DB13074	DB06736	1	0
DB11823	DB06736	1	0
DB00047	DB11921	1	0
DB00181	DB06736	1	0
DB00758	DB06736	1	0
DB00806	DB06736	1	0
DB01236	DB06736	1	0
DB06081	DB06736	1	0
DB00261	DB06736	1	0
DB01104	DB06736	1	0
DB00313	DB06736	1	0
DB00344	DB06736	1	0
DB00540	DB06736	1	0
DB00543	DB06736	1	0
DB00726	DB06736	1	0
DB00321	DB06736	1	0
DB00458	DB06736	1	0
DB00052	DB11921	1	0
DB00648	DB11921	1	0
DB11753	DB11921	1	0
DB00231	DB06736	1	0
DB00482	DB06736	1	0
DB00814	DB06736	1	0
DB01050	DB06736	1	0
DB00007	DB06736	1	0
DB00014	DB06736	1	0
DB00017	DB06736	1	0
DB00193	DB06736	1	0
DB00213	DB06736	1	0
DB00230	DB06736	1	0
DB00243	DB06736	1	0
DB12161	DB06736	1	0
DB00273	DB06736	1	0
DB00289	DB06736	1	0
DB00292	DB06736	1	0
DB00294	DB06736	1	0
DB00303	DB06736	1	0
DB00331	DB06736	1	0
DB00333	DB06736	1	0
DB00402	DB06736	1	0
DB00412	DB06736	1	0
DB00177	DB11936	1	0
DB00199	DB11936	1	0
DB00227	DB11936	1	0
DB00390	DB11936	1	0
DB00672	DB06736	1	0
DB00839	DB06736	1	0
DB00795	DB11936	1	0
DB01016	DB06736	1	0
DB00451	DB11936	1	0
DB00091	DB11936	1	0
DB08860	DB11936	1	0
DB01098	DB11936	1	0
DB01095	DB11936	1	0
DB01076	DB11936	1	0
DB01067	DB06736	1	0
DB00912	DB11936	1	0
DB00859	DB11936	1	0
DB01120	DB06736	1	0
DB00688	DB11936	1	0
DB01124	DB06736	1	0
DB01251	DB06736	1	0
DB00328	DB06736	1	0
DB00481	DB11936	1	0
DB00437	DB06736	1	0
DB00480	DB06736	1	0
DB00490	DB06736	1	0
DB01233	DB06736	1	0
DB16703	DB11921	1	0
DB05018	DB06736	1	0
DB06154	DB06736	1	0
DB06203	DB06736	1	0
DB06335	DB06736	1	0
DB06480	DB06736	1	0
DB06710	DB06736	1	0
DB06824	DB06736	1	0
DB09068	DB06736	1	0
DB09241	DB06736	1	0
DB09265	DB06736	1	0
DB09292	DB06736	1	0
DB11135	DB06736	1	0
DB14845	DB11921	1	0
DB11136	DB06736	1	0
DB06650	DB11921	1	0
DB00083	DB11921	1	0
DB11577	DB06736	1	0
DB11817	DB06736	1	0
DB01261	DB06736	1	0
DB01224	DB06736	1	0
DB00555	DB06736	1	0
DB01221	DB06736	1	0
DB00688	DB06736	1	0
DB00706	DB06736	1	0
DB00731	DB06736	1	0
DB00733	DB06736	1	0
DB00780	DB06736	1	0
DB00828	DB06736	1	0
DB00853	DB06736	1	0
DB00911	DB06736	1	0
DB00934	DB06736	1	0
DB00961	DB06736	1	0
DB00995	DB06736	1	0
DB01001	DB06736	1	0
DB01039	DB06736	1	0
DB01043	DB06736	1	0
DB01046	DB06736	1	0
DB01069	DB06736	1	0
DB01093	DB06736	1	0
DB01156	DB06736	1	0
DB01183	DB06736	1	0
DB00046	DB06789	1	0
DB00071	DB06789	1	0
DB00091	DB06736	1	0
DB06410	DB11921	1	0
DB06736	DB11921	1	0
DB01250	DB11921	1	0
DB01014	DB11921	1	0
DB00244	DB11921	1	0
DB00795	DB11921	1	0
DB00328	DB11921	1	0
DB01390	DB11921	1	0
DB00945	DB06824	1	0
DB00910	DB11921	1	0
DB01014	DB06824	1	0
DB00181	DB06824	1	0
DB01050	DB06824	1	0
DB01250	DB06824	1	0
DB01329	DB06824	1	0
DB06736	DB06824	1	0
DB14507	DB06824	1	0
DB00007	DB06824	1	0
DB00014	DB06824	1	0
DB00017	DB06824	1	0
DB00035	DB06824	1	0
DB00482	DB11921	1	0
DB00814	DB11921	1	0
DB01050	DB11921	1	0
DB00814	DB06824	1	0
DB01593	DB06824	1	0
DB14487	DB06824	1	0
DB14533	DB06824	1	0
DB00674	DB11921	1	0
DB00989	DB11921	1	0
DB11093	DB06824	1	0
DB11348	DB06824	1	0
DB01390	DB06824	1	0
DB00545	DB11921	1	0
DB04864	DB11921	1	0
DB13949	DB06824	1	0
DB00091	DB06824	1	0
DB00244	DB06824	1	0
DB00267	DB06824	1	0
DB01043	DB11921	1	0
DB00805	DB11921	1	0
DB00328	DB06824	1	0
DB00482	DB06824	1	0
DB00795	DB06824	1	0
DB00176	DB06824	1	0
DB01070	DB11921	1	0
DB00284	DB06789	1	0
DB00731	DB06824	1	0
DB14540	DB11921	1	0
DB00694	DB11921	1	0
DB00492	DB06824	1	0
DB00555	DB06824	1	0
DB00591	DB06824	1	0
DB00612	DB06824	1	0
DB00672	DB06824	1	0
DB00688	DB06824	1	0
DB00706	DB06824	1	0
DB00733	DB06824	1	0
DB01097	DB11921	1	0
DB00780	DB06824	1	0
DB00783	DB06824	1	0
DB00790	DB06824	1	0
DB00806	DB06824	1	0
DB00828	DB06824	1	0
DB00839	DB06824	1	0
DB00853	DB06824	1	0
DB00911	DB06824	1	0
DB00934	DB06824	1	0
DB15091	DB11921	1	0
DB01001	DB11921	1	0
DB00490	DB06824	1	0
DB00480	DB06824	1	0
DB00834	DB11921	1	0
DB00193	DB06824	1	0
DB00196	DB06824	1	0
DB00213	DB06824	1	0
DB00230	DB06824	1	0
DB00231	DB06824	1	0
DB00243	DB06824	1	0
DB01102	DB11921	1	0
DB00264	DB06824	1	0
DB00289	DB06824	1	0
DB00292	DB06824	1	0
DB00294	DB06824	1	0
DB00303	DB06824	1	0
DB00331	DB06824	1	0
DB00333	DB06824	1	0
DB00402	DB06824	1	0
DB00412	DB06824	1	0
DB00437	DB06824	1	0
DB00476	DB06824	1	0
DB00843	DB11921	1	0
DB01161	DB06789	1	0
DB01221	DB11921	1	0
DB05667	DB06789	1	0
DB09564	DB06789	1	0
DB11827	DB06789	1	0
DB12713	DB06789	1	0
DB13928	DB06789	1	0
DB15171	DB06789	1	0
DB00343	DB06789	1	0
DB00199	DB06789	1	0
DB09241	DB06789	1	0
DB00845	DB06789	1	0
DB11837	DB06789	1	0
DB00961	DB06789	1	0
DB11817	DB11921	1	0
DB00783	DB06789	1	0
DB00281	DB06789	1	0
DB00490	DB06789	1	0
DB00641	DB06789	1	0
DB00656	DB06789	1	0
DB00734	DB06789	1	0
DB00758	DB06789	1	0
DB01076	DB06789	1	0
DB09265	DB06789	1	0
DB09045	DB06789	1	0
DB09043	DB06789	1	0
DB09038	DB06789	1	0
DB00412	DB06789	1	0
DB00491	DB06789	1	0
DB00731	DB06789	1	0
DB00834	DB06789	1	0
DB00912	DB06789	1	0
DB01132	DB06789	1	0
DB01261	DB06789	1	0
DB01278	DB06789	1	0
DB01306	DB06789	1	0
DB01307	DB06789	1	0
DB01309	DB06789	1	0
DB01382	DB06789	1	0
DB04876	DB06789	1	0
DB06203	DB06789	1	0
DB06292	DB06789	1	0
DB06335	DB06789	1	0
DB06655	DB06789	1	0
DB08882	DB06789	1	0
DB08907	DB06789	1	0
DB01095	DB06789	1	0
DB01224	DB06789	1	0
DB09068	DB06789	1	0
DB06710	DB11921	1	0
DB00176	DB06789	1	0
DB01087	DB06789	1	0
DB01110	DB06789	1	0
DB04896	DB06789	1	0
DB01232	DB06789	1	0
DB06448	DB06789	1	0
DB01339	DB11921	1	0
DB01406	DB06789	1	0
DB00696	DB06789	1	0
DB01183	DB06789	1	0
DB00732	DB11921	1	0
DB00593	DB01171	1	0
DB01233	DB11921	1	0
DB15463	DB06789	1	0
DB11672	DB06789	1	0
DB05467	DB06789	1	0
DB00297	DB06789	1	0
DB00645	DB06789	1	0
DB00814	DB06789	1	0
DB00246	DB06789	1	0
DB00227	DB06789	1	0
DB12161	DB06789	1	0
DB00196	DB06789	1	0
DB01098	DB06789	1	0
DB01190	DB06789	1	0
DB00321	DB06789	1	0
DB14542	DB06789	1	0
DB11853	DB06789	1	0
DB13944	DB06789	1	0
DB00396	DB06789	1	0
DB00091	DB06789	1	0
DB00877	DB06789	1	0
DB00331	DB06789	1	0
DB13946	DB11921	1	0
DB00222	DB06789	1	0
DB00672	DB06789	1	0
DB00839	DB06789	1	0
DB01016	DB06789	1	0
DB01067	DB06789	1	0
DB01120	DB06789	1	0
DB01124	DB06789	1	0
DB01251	DB06789	1	0
DB00222	DB06736	1	0
DB09236	DB06736	1	0
DB00961	DB06824	1	0
DB01224	DB11994	1	0
DB01611	DB11994	1	0
DB14881	DB11994	1	0
DB12161	DB11994	1	0
DB06203	DB11994	1	0
DB05271	DB11994	1	0
DB04861	DB11994	1	0
DB01392	DB11994	1	0
DB01255	DB11994	1	0
DB01233	DB11994	1	0
DB01192	DB11994	1	0
DB09564	DB06719	1	0
DB06335	DB06719	1	0
DB06655	DB06719	1	0
DB08882	DB06719	1	0
DB01175	DB11994	1	0
DB08907	DB06719	1	0
DB09038	DB06719	1	0
DB09043	DB06719	1	0
DB09045	DB06719	1	0
DB09265	DB06719	1	0
DB01171	DB11994	1	0
DB09241	DB11994	1	0
DB00476	DB11994	1	0
DB00489	DB11994	1	0
DB00731	DB06719	1	0
DB00839	DB06719	1	0
DB00912	DB06719	1	0
DB01016	DB06719	1	0
DB01067	DB06719	1	0
DB01120	DB06719	1	0
DB01124	DB06719	1	0
DB01132	DB06719	1	0
DB01251	DB06719	1	0
DB01261	DB06719	1	0
DB01276	DB06719	1	0
DB01278	DB06719	1	0
DB01306	DB06719	1	0
DB01307	DB06719	1	0
DB01309	DB06719	1	0
DB01382	DB06719	1	0
DB04876	DB06719	1	0
DB06203	DB06719	1	0
DB06292	DB06719	1	0
DB01069	DB11994	1	0
DB11827	DB06719	1	0
DB00540	DB06719	1	0
DB01175	DB06719	1	0
DB02638	DB06719	1	0
DB01224	DB06719	1	0
DB00215	DB06719	1	0
DB00261	DB06719	1	0
DB00283	DB06719	1	0
DB00313	DB06719	1	0
DB00489	DB06719	1	0
DB00834	DB06719	1	0
DB00908	DB06719	1	0
DB12161	DB06719	1	0
DB12713	DB06719	1	0
DB13074	DB06719	1	0
DB00107	DB06719	1	0
DB00196	DB06719	1	0
DB00230	DB06719	1	0
DB00289	DB06719	1	0
DB00334	DB06719	1	0
DB00344	DB06719	1	0
DB00370	DB06719	1	0
DB00390	DB06719	1	0
DB01242	DB06719	1	0
DB01232	DB06719	1	0
DB01087	DB06719	1	0
DB00933	DB06719	1	0
DB13928	DB06719	1	0
DB15171	DB06719	1	0
DB00007	DB06719	1	0
DB00014	DB06719	1	0
DB00199	DB06719	1	0
DB00243	DB06719	1	0
DB00960	DB11994	1	0
DB00933	DB11994	1	0
DB00805	DB11994	1	0
DB00734	DB11994	1	0
DB00706	DB11994	1	0
DB00699	DB11994	1	0
DB00321	DB06719	1	0
DB00674	DB11994	1	0
DB00333	DB06719	1	0
DB00343	DB06719	1	0
DB00450	DB06719	1	0
DB00458	DB06719	1	0
DB00640	DB06719	1	0
DB00672	DB06719	1	0
DB00491	DB06719	1	0
DB00412	DB06719	1	0
DB04951	DB11994	1	0
DB01221	DB06710	1	0
DB13944	DB06710	1	0
DB13946	DB06710	1	0
DB06594	DB11994	1	0
DB06292	DB11994	1	0
DB00321	DB06710	1	0
DB06148	DB11994	1	0
DB05676	DB11994	1	0
DB00458	DB06710	1	0
DB04574	DB11994	1	0
DB00284	DB06719	1	0
DB11837	DB06710	1	0
DB01097	DB11994	1	0
DB01087	DB11994	1	0
DB00454	DB06710	1	0
DB01056	DB11994	1	0
DB11823	DB06710	1	0
DB01110	DB06710	1	0
DB00176	DB06710	1	0
DB09241	DB06710	1	0
DB00333	DB06710	1	0
DB09068	DB06710	1	0
DB06148	DB06710	1	0
DB01236	DB06710	1	0
DB00328	DB11994	1	0
DB00307	DB11994	1	0
DB00222	DB11994	1	0
DB00177	DB11994	1	0
DB00261	DB11994	1	0
DB00697	DB11994	1	0
DB13956	DB11994	1	0
DB13955	DB11994	1	0
DB13954	DB11994	1	0
DB13953	DB11994	1	0
DB13952	DB11994	1	0
DB00481	DB06710	1	0
DB01043	DB06710	1	0
DB00758	DB06710	1	0
DB00193	DB06710	1	0
DB00472	DB06710	1	0
DB01037	DB06710	1	0
DB01069	DB06710	1	0
DB01156	DB06710	1	0
DB00715	DB06710	1	0
DB01037	DB11994	1	0
DB01104	DB06710	1	0
DB01406	DB06710	1	0
DB01232	DB06710	1	0
DB06448	DB06710	1	0
DB00540	DB11994	1	0
DB00543	DB11994	1	0
DB11672	DB06710	1	0
DB05667	DB06710	1	0
DB09061	DB06710	1	0
DB00726	DB11994	1	0
DB01242	DB11994	1	0
DB00281	DB06710	1	0
DB00297	DB06710	1	0
DB00645	DB06710	1	0
DB01161	DB06710	1	0
DB00458	DB11994	1	0
DB00030	DB06719	1	0
DB00046	DB06719	1	0
DB00047	DB06719	1	0
DB00071	DB06719	1	0
DB00222	DB06719	1	0
DB00696	DB06710	1	0
DB01183	DB06710	1	0
DB01151	DB06710	1	0
DB01087	DB06710	1	0
DB00934	DB11994	1	0
DB00806	DB11994	1	0
DB00783	DB11994	1	0
DB00758	DB11994	1	0
DB00715	DB11994	1	0
DB00472	DB11994	1	0
DB00370	DB11994	1	0
DB00334	DB11994	1	0
DB00281	DB11994	1	0
DB00201	DB11994	1	0
DB00176	DB11994	1	0
DB01151	DB11994	1	0
DB00196	DB06710	1	0
DB04896	DB06710	1	0
DB08882	DB06710	1	0
DB00199	DB06710	1	0
DB00227	DB06710	1	0
DB00246	DB06710	1	0
DB00343	DB06710	1	0
DB00434	DB06719	1	0
DB00543	DB06719	1	0
DB00834	DB11936	1	0
DB00476	DB06736	1	0
DB04861	DB06736	1	0
DB00310	DB06736	1	0
DB00808	DB06736	1	0
DB00421	DB06736	1	0
DB00267	DB06736	1	0
DB01329	DB06736	1	0
DB00215	DB06736	1	0
DB00656	DB06736	1	0
DB01175	DB06736	1	0
DB04896	DB06736	1	0
DB01285	DB06736	1	0
DB00472	DB06736	1	0
DB00176	DB06736	1	0
DB00715	DB06736	1	0
DB00244	DB06736	1	0
DB00795	DB06736	1	0
DB01014	DB06736	1	0
DB01250	DB06736	1	0
DB00443	DB06736	1	0
DB00620	DB06736	1	0
DB00960	DB06736	1	0
DB00612	DB06736	1	0
DB00489	DB06736	1	0
DB00335	DB06736	1	0
DB00498	DB06736	1	0
DB00946	DB06736	1	0
DB06228	DB06736	1	0
DB08816	DB06736	1	0
DB09030	DB06736	1	0
DB00177	DB06736	1	0
DB00275	DB06736	1	0
DB00678	DB06736	1	0
DB00796	DB06736	1	0
DB00876	DB06736	1	0
DB00966	DB06736	1	0
DB01029	DB06736	1	0
DB08822	DB06736	1	0
DB00178	DB06736	1	0
DB00492	DB06736	1	0
DB00519	DB06736	1	0
DB00790	DB06736	1	0
DB01197	DB06736	1	0
DB00264	DB06736	1	0
DB00959	DB06736	1	0
DB11921	DB06736	1	0
DB00555	DB06719	1	0
DB00026	DB11988	1	0
DB05259	DB11988	1	0
DB04951	DB11988	1	0
DB01611	DB11988	1	0
DB00859	DB11988	1	0
DB00795	DB11988	1	0
DB00591	DB11988	1	0
DB00550	DB11988	1	0
DB00480	DB11988	1	0
DB00307	DB11988	1	0
DB00350	DB06736	1	0
DB14539	DB06736	1	0
DB00022	DB11988	1	0
DB00008	DB11988	1	0
DB00244	DB11936	1	0
DB00175	DB11936	1	0
DB00641	DB11936	1	0
DB09061	DB11936	1	0
DB00328	DB11936	1	0
DB11753	DB11936	1	0
DB09292	DB11936	1	0
DB05676	DB11988	1	0
DB06372	DB11988	1	0
DB09029	DB11988	1	0
DB09073	DB11988	1	0
DB14541	DB06736	1	0
DB14669	DB06736	1	0
DB00591	DB06736	1	0
DB14540	DB06736	1	0
DB00593	DB06736	1	0
DB05246	DB06736	1	0
DB06152	DB06736	1	0
DB00343	DB06736	1	0
DB01097	DB11988	1	0
DB15091	DB11988	1	0
DB14540	DB11988	1	0
DB12612	DB11988	1	0
DB14539	DB11988	1	0
DB12371	DB11988	1	0
DB11921	DB11988	1	0
DB11834	DB11988	1	0
DB11817	DB11988	1	0
DB11569	DB11988	1	0
DB09122	DB11988	1	0
DB00266	DB06736	1	0
DB00945	DB06736	1	0
DB14507	DB06736	1	0
DB00335	DB11994	1	0
DB00246	DB06719	1	0
DB00472	DB06719	1	0
DB00281	DB06719	1	0
DB00297	DB06719	1	0
DB00645	DB06719	1	0
DB00656	DB11994	1	0
DB00814	DB06719	1	0
DB00641	DB11994	1	0
DB00490	DB11994	1	0
DB00297	DB11994	1	0
DB01395	DB06736	1	0
DB00264	DB11994	1	0
DB00243	DB11994	1	0
DB00215	DB11994	1	0
DB00593	DB11994	1	0
DB08868	DB11994	1	0
DB00961	DB06719	1	0
DB01161	DB06719	1	0
DB00381	DB06736	1	0
DB01236	DB11994	1	0
DB00656	DB06719	1	0
DB00331	DB06719	1	0
DB11853	DB06719	1	0
DB00845	DB06719	1	0
DB00593	DB06719	1	0
DB00674	DB06719	1	0
DB00678	DB06719	1	0
DB00697	DB06719	1	0
DB00726	DB06719	1	0
DB00734	DB06719	1	0
DB00808	DB06719	1	0
DB00934	DB06719	1	0
DB01001	DB06719	1	0
DB01069	DB06719	1	0
DB01142	DB06719	1	0
DB01151	DB06719	1	0
DB01233	DB06719	1	0
DB01236	DB06719	1	0
DB01611	DB06719	1	0
DB05246	DB06719	1	0
DB06288	DB06719	1	0
DB08815	DB06719	1	0
DB09236	DB06719	1	0
DB00289	DB11994	1	0
DB00315	DB11994	1	0
DB16703	DB11988	1	0
DB00805	DB06736	1	0
DB01102	DB06736	1	0
DB01247	DB06736	1	0
DB01255	DB06736	1	0
DB01392	DB06736	1	0
DB05271	DB06736	1	0
DB06016	DB06736	1	0
DB06148	DB06736	1	0
DB06153	DB06736	1	0
DB08815	DB06736	1	0
DB13345	DB06736	1	0
DB00752	DB06736	1	0
DB01037	DB06736	1	0
DB01171	DB06736	1	0
DB09061	DB06736	1	0
DB12371	DB06736	1	0
DB16629	DB06736	1	0
DB09026	DB06736	1	0
DB00035	DB06736	1	0
DB00390	DB06736	1	0
DB00899	DB06736	1	0
DB00777	DB06736	1	0
DB14845	DB11988	1	0
DB00734	DB06736	1	0
DB00246	DB06736	1	0
DB14996	DB11988	1	0
DB00315	DB06736	1	0
DB05679	DB11988	1	0
DB14707	DB11988	1	0
DB14580	DB11988	1	0
DB14012	DB11988	1	0
DB12274	DB11988	1	0
DB12159	DB11988	1	0
DB09045	DB11988	1	0
DB00370	DB06736	1	0
DB00450	DB06736	1	0
DB00696	DB06736	1	0
DB00699	DB06736	1	0
DB06606	DB11988	1	0
DB06081	DB11988	1	0
DB01270	DB11988	1	0
DB00708	DB06736	1	0
DB00028	DB11988	1	0
DB00960	DB06824	1	0
DB00995	DB06824	1	0
DB00945	DB08834	1	0
DB13955	DB08816	1	0
DB08860	DB08816	1	0
DB00307	DB08816	1	0
DB00338	DB08816	1	0
DB00678	DB08816	1	0
DB01016	DB08816	1	0
DB01029	DB08816	1	0
DB01221	DB08816	1	0
DB06414	DB08816	1	0
DB11823	DB08816	1	0
DB00321	DB08816	1	0
DB11837	DB11853	1	0
DB00731	DB08816	1	0
DB00843	DB08816	1	0
DB01095	DB08816	1	0
DB01142	DB08816	1	0
DB00731	DB11853	1	0
DB00688	DB11853	1	0
DB00490	DB11853	1	0
DB00281	DB11853	1	0
DB06292	DB08816	1	0
DB00796	DB08816	1	0
DB09061	DB08816	1	0
DB00412	DB08816	1	0
DB01156	DB08816	1	0
DB06335	DB08816	1	0
DB12161	DB08816	1	0
DB14539	DB08816	1	0
DB14540	DB08816	1	0
DB14541	DB08816	1	0
DB14542	DB08816	1	0
DB00853	DB08816	1	0
DB00305	DB08816	1	0
DB00480	DB08816	1	0
DB00177	DB08816	1	0
DB00222	DB08816	1	0
DB00672	DB08816	1	0
DB00839	DB08816	1	0
DB01097	DB08816	1	0
DB00758	DB11853	1	0
DB01120	DB08816	1	0
DB01124	DB08816	1	0
DB01251	DB08816	1	0
DB01067	DB08816	1	0
DB00313	DB08816	1	0
DB09236	DB11853	1	0
DB00674	DB11853	1	0
DB00808	DB11853	1	0
DB00708	DB08816	1	0
DB00844	DB08816	1	0
DB00854	DB08816	1	0
DB00899	DB08816	1	0
DB00454	DB08816	1	0
DB00333	DB08816	1	0
DB06204	DB08816	1	0
DB01192	DB08816	1	0
DB14881	DB08816	1	0
DB00734	DB11853	1	0
DB08815	DB11853	1	0
DB09068	DB08816	1	0
DB00823	DB08816	1	0
DB09389	DB08816	1	0
DB00783	DB08816	1	0
DB00834	DB08816	1	0
DB01395	DB08816	1	0
DB04839	DB08816	1	0
DB00726	DB11853	1	0
DB00697	DB11853	1	0
DB00704	DB08816	1	0
DB00652	DB08816	1	0
DB00193	DB08816	1	0
DB00934	DB11853	1	0
DB06719	DB11853	1	0
DB06288	DB11853	1	0
DB05246	DB11853	1	0
DB00267	DB08816	1	0
DB01329	DB08816	1	0
DB01611	DB11853	1	0
DB01236	DB11853	1	0
DB01233	DB11853	1	0
DB01151	DB11853	1	0
DB01142	DB11853	1	0
DB01050	DB08816	1	0
DB01606	DB08816	1	0
DB00199	DB08816	1	0
DB00656	DB08816	1	0
DB00620	DB08816	1	0
DB01175	DB08816	1	0
DB01069	DB11853	1	0
DB01104	DB08816	1	0
DB01001	DB11853	1	0
DB01224	DB08816	1	0
DB01190	DB08816	1	0
DB00734	DB08816	1	0
DB00227	DB11853	1	0
DB00073	DB08816	1	0
DB00428	DB08816	1	0
DB00859	DB08816	1	0
DB09122	DB08816	1	0
DB01183	DB11853	1	0
DB00696	DB11853	1	0
DB01406	DB11853	1	0
DB04896	DB11853	1	0
DB01110	DB11853	1	0
DB14649	DB11853	1	0
DB00688	DB08816	1	0
DB00656	DB11853	1	0
DB00451	DB11853	1	0
DB00896	DB11853	1	0
DB00648	DB11853	1	0
DB00196	DB08816	1	0
DB04896	DB08816	1	0
DB00176	DB08816	1	0
DB00215	DB08816	1	0
DB00472	DB08816	1	0
DB00022	DB08816	1	0
DB00008	DB08816	1	0
DB00946	DB08816	1	0
DB09072	DB11859	1	0
DB01250	DB08816	1	0
DB06736	DB08816	1	0
DB00715	DB11859	1	0
DB00294	DB08816	1	0
DB01357	DB08816	1	0
DB04574	DB08816	1	0
DB06789	DB08816	1	0
DB00396	DB08816	1	0
DB00261	DB08816	1	0
DB00758	DB08816	1	0
DB06081	DB08816	1	0
DB00266	DB08816	1	0
DB00498	DB08816	1	0
DB00656	DB11859	1	0
DB00476	DB11859	1	0
DB00215	DB11859	1	0
DB00176	DB11859	1	0
DB00333	DB11859	1	0
DB06148	DB11859	1	0
DB00476	DB08816	1	0
DB00715	DB08816	1	0
DB01247	DB08816	1	0
DB09068	DB11853	1	0
DB06335	DB11853	1	0
DB01098	DB08816	1	0
DB06218	DB08816	1	0
DB01039	DB08816	1	0
DB13345	DB08816	1	0
DB05316	DB08816	1	0
DB09073	DB08816	1	0
DB12371	DB08816	1	0
DB01242	DB08816	1	0
DB00343	DB08816	1	0
DB05667	DB08816	1	0
DB11837	DB08816	1	0
DB01190	DB11853	1	0
DB01098	DB11853	1	0
DB01095	DB11853	1	0
DB01076	DB11853	1	0
DB01016	DB11853	1	0
DB00281	DB08816	1	0
DB00490	DB08816	1	0
DB06789	DB11853	1	0
DB13944	DB11853	1	0
DB00752	DB08816	1	0
DB13952	DB11853	1	0
DB00396	DB11853	1	0
DB00780	DB08816	1	0
DB00176	DB11853	1	0
DB00343	DB11853	1	0
DB00877	DB11853	1	0
DB09061	DB11853	1	0
DB14542	DB11853	1	0
DB14541	DB11853	1	0
DB14540	DB11853	1	0
DB14539	DB11853	1	0
DB13956	DB11853	1	0
DB00805	DB08816	1	0
DB01037	DB08816	1	0
DB13955	DB11853	1	0
DB01171	DB08816	1	0
DB13954	DB11853	1	0
DB00246	DB08816	1	0
DB08882	DB08816	1	0
DB13953	DB11853	1	0
DB00678	DB11853	1	0
DB01087	DB08816	1	0
DB01175	DB11859	1	0
DB00678	DB08822	1	0
DB05246	DB08822	1	0
DB06152	DB08822	1	0
DB00199	DB11837	1	0
DB16165	DB08822	1	0
DB00177	DB08822	1	0
DB00178	DB08822	1	0
DB00275	DB08822	1	0
DB00492	DB08822	1	0
DB00519	DB08822	1	0
DB00790	DB08822	1	0
DB00215	DB11837	1	0
DB00796	DB08822	1	0
DB00876	DB08822	1	0
DB00966	DB08822	1	0
DB01029	DB08822	1	0
DB01197	DB08822	1	0
DB08882	DB11837	1	0
DB00246	DB11837	1	0
DB00193	DB11837	1	0
DB00321	DB11837	1	0
DB00343	DB11837	1	0
DB00196	DB11837	1	0
DB00593	DB08822	1	0
DB00555	DB08822	1	0
DB00297	DB08822	1	0
DB00334	DB08822	1	0
DB00458	DB08822	1	0
DB00486	DB08822	1	0
DB00697	DB08822	1	0
DB00706	DB08822	1	0
DB00708	DB08822	1	0
DB00899	DB08822	1	0
DB01236	DB08822	1	0
DB01242	DB08822	1	0
DB04899	DB08822	1	0
DB05271	DB08822	1	0
DB06292	DB08822	1	0
DB09038	DB08822	1	0
DB15456	DB08822	1	0
DB00421	DB08822	1	0
DB04896	DB11837	1	0
DB00390	DB08822	1	0
DB00489	DB08822	1	0
DB00268	DB11837	1	0
DB06480	DB11837	1	0
DB01110	DB08816	1	0
DB01309	DB08822	1	0
DB06207	DB08822	1	0
DB00960	DB11837	1	0
DB00196	DB08822	1	0
DB00030	DB08822	1	0
DB00046	DB08822	1	0
DB00047	DB08822	1	0
DB00071	DB08822	1	0
DB01306	DB08822	1	0
DB01307	DB08822	1	0
DB09564	DB08822	1	0
DB00230	DB08822	1	0
DB00933	DB11837	1	0
DB00843	DB11837	1	0
DB00266	DB08834	1	0
DB00498	DB08834	1	0
DB00946	DB08834	1	0
DB06228	DB08834	1	0
DB00261	DB08834	1	0
DB00758	DB08834	1	0
DB00806	DB08834	1	0
DB01192	DB11837	1	0
DB01255	DB11837	1	0
DB01392	DB11837	1	0
DB05271	DB11837	1	0
DB00877	DB08822	1	0
DB01261	DB08822	1	0
DB04876	DB08822	1	0
DB06203	DB08822	1	0
DB06335	DB08822	1	0
DB08882	DB08822	1	0
DB09292	DB08822	1	0
DB00181	DB08822	1	0
DB16629	DB08822	1	0
DB09241	DB11837	1	0
DB01110	DB11837	1	0
DB01151	DB11837	1	0
DB00543	DB11837	1	0
DB00489	DB11837	1	0
DB00476	DB11837	1	0
DB00264	DB11837	1	0
DB01611	DB11837	1	0
DB14881	DB11837	1	0
DB06203	DB11837	1	0
DB00268	DB08822	1	0
DB01190	DB11837	1	0
DB00648	DB11837	1	0
DB00540	DB08822	1	0
DB00035	DB08822	1	0
DB00289	DB08822	1	0
DB00292	DB08822	1	0
DB00315	DB08822	1	0
DB00321	DB08822	1	0
DB00344	DB08822	1	0
DB00370	DB08822	1	0
DB00450	DB08822	1	0
DB00490	DB08822	1	0
DB00543	DB08822	1	0
DB00896	DB11837	1	0
DB00656	DB08822	1	0
DB00696	DB08822	1	0
DB00699	DB08822	1	0
DB00726	DB08822	1	0
DB00777	DB08822	1	0
DB00908	DB08822	1	0
DB01001	DB08822	1	0
DB01102	DB08822	1	0
DB01142	DB08822	1	0
DB00289	DB11853	1	0
DB00334	DB11853	1	0
DB00344	DB11853	1	0
DB01395	DB08822	1	0
DB01232	DB08816	1	0
DB00696	DB08816	1	0
DB06448	DB08816	1	0
DB01183	DB08816	1	0
DB01406	DB08816	1	0
DB11672	DB08816	1	0
DB00593	DB11853	1	0
DB00555	DB11853	1	0
DB14973	DB08816	1	0
DB15575	DB08816	1	0
DB00486	DB08816	1	0
DB04951	DB08816	1	0
DB00476	DB08822	1	0
DB00543	DB11853	1	0
DB08907	DB08822	1	0
DB00540	DB11853	1	0
DB00434	DB11853	1	0
DB00390	DB11853	1	0
DB00370	DB11853	1	0
DB00230	DB11853	1	0
DB01151	DB08822	1	0
DB01255	DB08822	1	0
DB00489	DB11853	1	0
DB06736	DB08822	1	0
DB00313	DB11853	1	0
DB00283	DB11853	1	0
DB00261	DB11853	1	0
DB00246	DB11853	1	0
DB00215	DB11853	1	0
DB02638	DB11853	1	0
DB01242	DB11853	1	0
DB01224	DB11853	1	0
DB01087	DB11853	1	0
DB00933	DB11853	1	0
DB00640	DB11853	1	0
DB00450	DB11853	1	0
DB00333	DB11853	1	0
DB00321	DB11853	1	0
DB00014	DB11853	1	0
DB00007	DB11853	1	0
DB14973	DB11837	1	0
DB11753	DB11837	1	0
DB01250	DB08822	1	0
DB01050	DB08822	1	0
DB01392	DB08822	1	0
DB01014	DB08822	1	0
DB06016	DB08822	1	0
DB06148	DB08822	1	0
DB06153	DB08822	1	0
DB08815	DB08822	1	0
DB09061	DB08822	1	0
DB09068	DB08822	1	0
DB12371	DB08822	1	0
DB13345	DB08822	1	0
DB00107	DB11853	1	0
DB13074	DB11853	1	0
DB00091	DB08822	1	0
DB12161	DB11853	1	0
DB00244	DB08822	1	0
DB00328	DB08822	1	0
DB00482	DB08822	1	0
DB00795	DB08822	1	0
DB00814	DB08822	1	0
DB01175	DB11853	1	0
DB00945	DB08822	1	0
DB01104	DB11859	1	0
DB04896	DB11859	1	0
DB01001	DB06824	1	0
DB00814	DB08815	1	0
DB00244	DB08815	1	0
DB00328	DB08815	1	0
DB00795	DB08815	1	0
DB00945	DB08815	1	0
DB01014	DB08815	1	0
DB01102	DB08815	1	0
DB01250	DB08815	1	0
DB06736	DB08815	1	0
DB00482	DB08815	1	0
DB01050	DB08815	1	0
DB00193	DB11859	1	0
DB06152	DB08815	1	0
DB12371	DB08815	1	0
DB00305	DB11921	1	0
DB00073	DB11921	1	0
DB00022	DB11921	1	0
DB00008	DB11921	1	0
DB00814	DB11859	1	0
DB15031	DB11859	1	0
DB14881	DB11859	1	0
DB00035	DB08815	1	0
DB08882	DB08815	1	0
DB04896	DB08815	1	0
DB01110	DB08815	1	0
DB00381	DB08815	1	0
DB00264	DB08815	1	0
DB01029	DB08815	1	0
DB08822	DB08815	1	0
DB01611	DB11921	1	0
DB00859	DB11921	1	0
DB00853	DB11921	1	0
DB00688	DB11921	1	0
DB00550	DB11921	1	0
DB00091	DB08815	1	0
DB00176	DB08815	1	0
DB00480	DB11921	1	0
DB00196	DB08815	1	0
DB00428	DB11921	1	0
DB01406	DB08815	1	0
DB00199	DB08815	1	0
DB00227	DB08815	1	0
DB00343	DB08815	1	0
DB01087	DB08815	1	0
DB00246	DB11859	1	0
DB11732	DB11859	1	0
DB11827	DB08815	1	0
DB01306	DB08815	1	0
DB00284	DB08815	1	0
DB00491	DB08815	1	0
DB00672	DB08815	1	0
DB00839	DB08815	1	0
DB01120	DB08815	1	0
DB01124	DB08815	1	0
DB01251	DB08815	1	0
DB01276	DB08815	1	0
DB01278	DB08815	1	0
DB01307	DB08815	1	0
DB01233	DB11859	1	0
DB01309	DB08815	1	0
DB01382	DB08815	1	0
DB04876	DB08815	1	0
DB06655	DB08815	1	0
DB09038	DB08815	1	0
DB09043	DB08815	1	0
DB09045	DB08815	1	0
DB09265	DB08815	1	0
DB09564	DB08815	1	0
DB00222	DB08815	1	0
DB00071	DB08815	1	0
DB00047	DB08815	1	0
DB00046	DB08815	1	0
DB01611	DB11859	1	0
DB13345	DB08815	1	0
DB16629	DB08815	1	0
DB01233	DB08815	1	0
DB00333	DB08815	1	0
DB00266	DB08815	1	0
DB00498	DB08815	1	0
DB00946	DB08815	1	0
DB01104	DB08815	1	0
DB00215	DB08815	1	0
DB00476	DB08815	1	0
DB00715	DB08815	1	0
DB01043	DB08815	1	0
DB00402	DB11859	1	0
DB11823	DB11859	1	0
DB00297	DB11859	1	0
DB00281	DB11859	1	0
DB00091	DB11859	1	0
DB00030	DB08815	1	0
DB09026	DB08815	1	0
DB04861	DB08815	1	0
DB00612	DB08815	1	0
DB09029	DB11921	1	0
DB09068	DB06824	1	0
DB14539	DB11921	1	0
DB01285	DB11921	1	0
DB00959	DB11921	1	0
DB00620	DB11921	1	0
DB00591	DB11921	1	0
DB00443	DB11921	1	0
DB09036	DB11921	1	0
DB09241	DB06824	1	0
DB06372	DB11921	1	0
DB01197	DB08815	1	0
DB06273	DB11921	1	0
DB05676	DB11921	1	0
DB01281	DB11921	1	0
DB09265	DB06824	1	0
DB00026	DB11921	1	0
DB14762	DB11921	1	0
DB12612	DB11921	1	0
DB09292	DB06824	1	0
DB11090	DB06824	1	0
DB06710	DB06824	1	0
DB06480	DB06824	1	0
DB06335	DB06824	1	0
DB06228	DB06824	1	0
DB01039	DB06824	1	0
DB01043	DB06824	1	0
DB01046	DB06824	1	0
DB01067	DB06824	1	0
DB01069	DB06824	1	0
DB01093	DB06824	1	0
DB01124	DB06824	1	0
DB01156	DB06824	1	0
DB01183	DB06824	1	0
DB01221	DB06824	1	0
DB01224	DB06824	1	0
DB01233	DB06824	1	0
DB01261	DB06824	1	0
DB04574	DB06824	1	0
DB04896	DB06824	1	0
DB05018	DB06824	1	0
DB05676	DB06824	1	0
DB06154	DB06824	1	0
DB06203	DB06824	1	0
DB11135	DB06824	1	0
DB11136	DB06824	1	0
DB11577	DB06824	1	0
DB11988	DB11921	1	0
DB11580	DB11921	1	0
DB11569	DB11921	1	0
DB09122	DB11921	1	0
DB08879	DB11921	1	0
DB05259	DB11921	1	0
DB13749	DB06824	1	0
DB04951	DB11921	1	0
DB00177	DB08815	1	0
DB00178	DB08815	1	0
DB00275	DB08815	1	0
DB00310	DB08815	1	0
DB00335	DB08815	1	0
DB00350	DB08815	1	0
DB00492	DB08815	1	0
DB00519	DB08815	1	0
DB00790	DB08815	1	0
DB00796	DB08815	1	0
DB00876	DB08815	1	0
DB00966	DB08815	1	0
DB11834	DB11921	1	0
DB00908	DB06824	1	0
DB11817	DB06824	1	0
DB00390	DB06824	1	0
DB12161	DB06824	1	0
DB13873	DB06824	1	0
DB13944	DB06824	1	0
DB13946	DB06824	1	0
DB13952	DB06824	1	0
DB13954	DB06824	1	0
DB13955	DB06824	1	0
DB13956	DB06824	1	0
DB14527	DB06824	1	0
DB14528	DB06824	1	0
DB14529	DB06824	1	0
DB14530	DB06824	1	0
DB00273	DB06824	1	0
DB00321	DB06824	1	0
DB00458	DB06824	1	0
DB01142	DB06824	1	0
DB00454	DB06824	1	0
DB01151	DB06824	1	0
DB01242	DB06824	1	0
DB09061	DB11859	1	0
DB12713	DB08815	1	0
DB00083	DB11859	1	0
DB06155	DB08815	1	0
DB01001	DB08815	1	0
DB00808	DB08815	1	0
DB09236	DB08815	1	0
DB00674	DB08815	1	0
DB01611	DB08815	1	0
DB00678	DB08815	1	0
DB00845	DB08815	1	0
DB11853	DB08815	1	0
DB00289	DB08815	1	0
DB09061	DB08815	1	0
DB00193	DB08815	1	0
DB00704	DB08815	1	0
DB00490	DB08815	1	0
DB01255	DB08815	1	0
DB00268	DB08815	1	0
DB11823	DB08815	1	0
DB00331	DB08815	1	0
DB00402	DB08815	1	0
DB00656	DB08815	1	0
DB01175	DB08815	1	0
DB06719	DB08815	1	0
DB00390	DB08815	1	0
DB00107	DB08815	1	0
DB12161	DB08815	1	0
DB01037	DB08815	1	0
DB01156	DB08815	1	0
DB01171	DB08815	1	0
DB00899	DB11859	1	0
DB00854	DB11859	1	0
DB00844	DB11859	1	0
DB00843	DB11859	1	0
DB00805	DB11859	1	0
DB00780	DB11859	1	0
DB00754	DB11859	1	0
DB00752	DB11859	1	0
DB01242	DB08815	1	0
DB01247	DB08815	1	0
DB00734	DB11859	1	0
DB01595	DB08815	1	0
DB01618	DB08815	1	0
DB06016	DB08815	1	0
DB06148	DB08815	1	0
DB09068	DB08815	1	0
DB11732	DB08815	1	0
DB00246	DB08815	1	0
DB13928	DB08815	1	0
DB00814	DB08816	1	0
DB13952	DB08816	1	0
DB13953	DB08816	1	0
DB00579	DB11859	1	0
DB13954	DB08816	1	0
DB13956	DB08816	1	0
DB00244	DB08816	1	0
DB00328	DB08816	1	0
DB00482	DB08816	1	0
DB00795	DB08816	1	0
DB01014	DB08816	1	0
DB00472	DB08815	1	0
DB00454	DB11859	1	0
DB00344	DB11859	1	0
DB00315	DB11859	1	0
DB00313	DB11859	1	0
DB00292	DB11859	1	0
DB00283	DB11859	1	0
DB00273	DB11859	1	0
DB00234	DB11859	1	0
DB00231	DB11859	1	0
DB04575	DB08816	1	0
DB00593	DB11859	1	0
DB00645	DB11859	1	0
DB00945	DB08816	1	0
DB14881	DB08815	1	0
DB01232	DB08815	1	0
DB01183	DB08815	1	0
DB06448	DB08815	1	0
DB11672	DB08815	1	0
DB05667	DB08815	1	0
DB15031	DB08815	1	0
DB09030	DB08816	1	0
DB05990	DB08816	1	0
DB08834	DB08816	1	0
DB00732	DB11859	1	0
DB00726	DB11859	1	0
DB06207	DB08816	1	0
DB00708	DB11859	1	0
DB00697	DB11859	1	0
DB08895	DB08816	1	0
DB00402	DB08816	1	0
DB00696	DB11859	1	0
DB00652	DB11859	1	0
DB00996	DB08815	1	0
DB00933	DB11859	1	0
DB00960	DB11859	1	0
DB09241	DB11859	1	0
DB13074	DB08815	1	0
DB00083	DB08815	1	0
DB00961	DB11859	1	0
DB01161	DB11859	1	0
DB00292	DB08815	1	0
DB00315	DB08815	1	0
DB00579	DB08815	1	0
DB00645	DB08815	1	0
DB00652	DB08815	1	0
DB00697	DB08815	1	0
DB00933	DB08815	1	0
DB00732	DB08815	1	0
DB09119	DB11859	1	0
DB09068	DB11859	1	0
DB00844	DB08815	1	0
DB00854	DB08815	1	0
DB00899	DB08815	1	0
DB00960	DB08815	1	0
DB08815	DB11859	1	0
DB01339	DB08815	1	0
DB00489	DB08815	1	0
DB00490	DB11859	1	0
DB00283	DB08815	1	0
DB00261	DB08815	1	0
DB15171	DB08815	1	0
DB00412	DB08815	1	0
DB00731	DB08815	1	0
DB00912	DB08815	1	0
DB01067	DB08815	1	0
DB01261	DB08815	1	0
DB06203	DB08815	1	0
DB06155	DB11859	1	0
DB06292	DB08815	1	0
DB06335	DB08815	1	0
DB08907	DB08815	1	0
DB01132	DB08815	1	0
DB00834	DB08815	1	0
DB01016	DB08815	1	0
DB00014	DB08815	1	0
DB00640	DB08815	1	0
DB02638	DB08815	1	0
DB00007	DB08815	1	0
DB00243	DB08815	1	0
DB05246	DB08815	1	0
DB06077	DB08815	1	0
DB06594	DB11859	1	0
DB01339	DB11859	1	0
DB01242	DB11859	1	0
DB01221	DB08815	1	0
DB06218	DB08815	1	0
DB09119	DB08815	1	0
DB00297	DB08815	1	0
DB01161	DB08815	1	0
DB00961	DB08815	1	0
DB01236	DB11859	1	0
DB00281	DB08815	1	0
DB00231	DB08815	1	0
DB00234	DB08815	1	0
DB01221	DB11859	1	0
DB01192	DB11859	1	0
DB01171	DB11859	1	0
DB01156	DB11859	1	0
DB01037	DB11859	1	0
DB00344	DB08815	1	0
DB00996	DB11859	1	0
DB00805	DB08815	1	0
DB01247	DB11859	1	0
DB01392	DB11859	1	0
DB06288	DB11859	1	0
DB00780	DB08815	1	0
DB06218	DB11859	1	0
DB06077	DB11859	1	0
DB06594	DB08815	1	0
DB06016	DB11859	1	0
DB11859	DB08815	1	0
DB05246	DB11859	1	0
DB01618	DB11859	1	0
DB00593	DB08815	1	0
DB00708	DB08815	1	0
DB00843	DB08815	1	0
DB01192	DB08815	1	0
DB01236	DB08815	1	0
DB01392	DB08815	1	0
DB00273	DB08815	1	0
DB01595	DB11859	1	0
DB00313	DB08815	1	0
DB00454	DB08815	1	0
DB00752	DB08815	1	0
DB00754	DB08815	1	0
DB00859	DB11817	1	0
DB00656	DB09030	1	0
DB00853	DB11817	1	0
DB06824	DB11093	1	0
DB15031	DB09119	1	0
DB14973	DB09119	1	0
DB04951	DB09119	1	0
DB00814	DB09119	1	0
DB00008	DB09122	1	0
DB00022	DB09122	1	0
DB00026	DB09122	1	0
DB00073	DB09122	1	0
DB00305	DB09122	1	0
DB00307	DB09122	1	0
DB00694	DB09122	1	0
DB00328	DB09122	1	0
DB00428	DB09122	1	0
DB00443	DB09122	1	0
DB00808	DB11093	1	0
DB00480	DB09122	1	0
DB00550	DB09122	1	0
DB00310	DB11093	1	0
DB00591	DB09122	1	0
DB00620	DB09122	1	0
DB12597	DB09119	1	0
DB00910	DB11093	1	0
DB14881	DB09119	1	0
DB01070	DB11093	1	0
DB00244	DB11135	1	0
DB00091	DB11135	1	0
DB11751	DB11093	1	0
DB00688	DB11093	1	0
DB04861	DB11093	1	0
DB00960	DB11093	1	0
DB00612	DB11093	1	0
DB00489	DB11093	1	0
DB01611	DB09119	1	0
DB01233	DB09119	1	0
DB11732	DB09119	1	0
DB00335	DB11093	1	0
DB06077	DB09119	1	0
DB15328	DB09119	1	0
DB00264	DB11093	1	0
DB00451	DB11093	1	0
DB06410	DB11093	1	0
DB00246	DB09119	1	0
DB02300	DB11093	1	0
DB00688	DB09122	1	0
DB00795	DB09122	1	0
DB00476	DB09236	1	0
DB08816	DB09122	1	0
DB14539	DB09122	1	0
DB14762	DB09122	1	0
DB14540	DB09122	1	0
DB15091	DB09122	1	0
DB01097	DB09122	1	0
DB00201	DB09122	1	0
DB00806	DB09122	1	0
DB00945	DB09122	1	0
DB06081	DB09122	1	0
DB09030	DB09122	1	0
DB00853	DB09122	1	0
DB00261	DB09122	1	0
DB00758	DB09122	1	0
DB00266	DB09122	1	0
DB00498	DB09122	1	0
DB00946	DB09122	1	0
DB06228	DB09122	1	0
DB00437	DB09122	1	0
DB06650	DB09122	1	0
DB14845	DB09122	1	0
DB12612	DB09122	1	0
DB12371	DB09122	1	0
DB11988	DB09122	1	0
DB11921	DB09122	1	0
DB00859	DB09122	1	0
DB00877	DB09122	1	0
DB00959	DB09122	1	0
DB01281	DB09122	1	0
DB01285	DB09122	1	0
DB01611	DB09122	1	0
DB04951	DB09122	1	0
DB05259	DB09122	1	0
DB05676	DB09122	1	0
DB06273	DB09122	1	0
DB06372	DB09122	1	0
DB08879	DB09122	1	0
DB09029	DB09122	1	0
DB09036	DB09122	1	0
DB09073	DB09122	1	0
DB11569	DB09122	1	0
DB11580	DB09122	1	0
DB11817	DB09122	1	0
DB11834	DB09122	1	0
DB00267	DB11135	1	0
DB00328	DB11135	1	0
DB00482	DB11135	1	0
DB00454	DB09119	1	0
DB01618	DB09119	1	0
DB05246	DB09119	1	0
DB06016	DB09119	1	0
DB06218	DB09119	1	0
DB06288	DB09119	1	0
DB06594	DB09119	1	0
DB09068	DB09119	1	0
DB09241	DB09119	1	0
DB11859	DB09119	1	0
DB00593	DB09119	1	0
DB00795	DB11135	1	0
DB08815	DB09119	1	0
DB01161	DB09119	1	0
DB00961	DB09119	1	0
DB00490	DB09119	1	0
DB00213	DB09119	1	0
DB00338	DB09119	1	0
DB00736	DB09119	1	0
DB05351	DB09119	1	0
DB06414	DB09119	1	0
DB01595	DB09119	1	0
DB01392	DB09119	1	0
DB01339	DB09119	1	0
DB01247	DB09119	1	0
DB00734	DB09119	1	0
DB00752	DB09119	1	0
DB00754	DB09119	1	0
DB00780	DB09119	1	0
DB00805	DB09119	1	0
DB00843	DB09119	1	0
DB00844	DB09119	1	0
DB00854	DB09119	1	0
DB00899	DB09119	1	0
DB00933	DB09119	1	0
DB00960	DB09119	1	0
DB00996	DB09119	1	0
DB01037	DB09119	1	0
DB01156	DB09119	1	0
DB01171	DB09119	1	0
DB01192	DB09119	1	0
DB01221	DB09119	1	0
DB01236	DB09119	1	0
DB00480	DB11135	1	0
DB01016	DB09119	1	0
DB04861	DB09119	1	0
DB01120	DB09119	1	0
DB00176	DB11135	1	0
DB00017	DB11135	1	0
DB00014	DB11135	1	0
DB00007	DB11135	1	0
DB14507	DB11135	1	0
DB00726	DB09119	1	0
DB00458	DB09119	1	0
DB06736	DB11135	1	0
DB01329	DB11135	1	0
DB01250	DB11135	1	0
DB01050	DB11135	1	0
DB01014	DB11135	1	0
DB00945	DB11135	1	0
DB00814	DB11135	1	0
DB06155	DB09119	1	0
DB09061	DB09119	1	0
DB00281	DB09119	1	0
DB00297	DB09119	1	0
DB11823	DB09119	1	0
DB00402	DB09119	1	0
DB00035	DB11135	1	0
DB00181	DB11135	1	0
DB00476	DB11135	1	0
DB00193	DB11135	1	0
DB00437	DB11135	1	0
DB00412	DB11135	1	0
DB00402	DB11135	1	0
DB00313	DB09119	1	0
DB00328	DB09119	1	0
DB11827	DB09119	1	0
DB00333	DB11135	1	0
DB00331	DB11135	1	0
DB00303	DB11135	1	0
DB00294	DB11135	1	0
DB00292	DB11135	1	0
DB00289	DB11135	1	0
DB00273	DB11135	1	0
DB00264	DB11135	1	0
DB00243	DB11135	1	0
DB00231	DB11135	1	0
DB00230	DB11135	1	0
DB00213	DB11135	1	0
DB00196	DB11135	1	0
DB16703	DB09122	1	0
DB00035	DB09236	1	0
DB00708	DB09119	1	0
DB01043	DB11090	1	0
DB01142	DB09236	1	0
DB01151	DB09236	1	0
DB08815	DB09236	1	0
DB00674	DB09236	1	0
DB01233	DB09236	1	0
DB01611	DB09236	1	0
DB00845	DB09236	1	0
DB11853	DB09236	1	0
DB00230	DB09236	1	0
DB01039	DB11090	1	0
DB01124	DB09236	1	0
DB00030	DB09236	1	0
DB00046	DB09236	1	0
DB00047	DB09236	1	0
DB00071	DB09236	1	0
DB00284	DB09236	1	0
DB00331	DB09236	1	0
DB00491	DB09236	1	0
DB00672	DB09236	1	0
DB00839	DB09236	1	0
DB00540	DB09236	1	0
DB00370	DB09236	1	0
DB01001	DB09236	1	0
DB06719	DB09236	1	0
DB01233	DB11090	1	0
DB01221	DB11090	1	0
DB01183	DB11090	1	0
DB01156	DB11090	1	0
DB01124	DB11090	1	0
DB01093	DB11090	1	0
DB01067	DB11090	1	0
DB01046	DB11090	1	0
DB05667	DB09236	1	0
DB01046	DB09236	1	0
DB06480	DB09236	1	0
DB00196	DB09236	1	0
DB00107	DB09236	1	0
DB00289	DB09236	1	0
DB00344	DB09236	1	0
DB00434	DB09236	1	0
DB00934	DB09236	1	0
DB01069	DB09236	1	0
DB06288	DB09236	1	0
DB01120	DB09236	1	0
DB01251	DB09236	1	0
DB00292	DB09236	1	0
DB16629	DB09236	1	0
DB06335	DB09236	1	0
DB08882	DB09236	1	0
DB00222	DB09236	1	0
DB00656	DB09236	1	0
DB01001	DB11090	1	0
DB00995	DB11090	1	0
DB00961	DB11090	1	0
DB00246	DB09236	1	0
DB00472	DB09236	1	0
DB06207	DB09236	1	0
DB01276	DB09236	1	0
DB00091	DB09236	1	0
DB01110	DB09236	1	0
DB00176	DB09236	1	0
DB00227	DB09236	1	0
DB04896	DB09236	1	0
DB00696	DB09236	1	0
DB01232	DB09236	1	0
DB01406	DB09236	1	0
DB01183	DB09236	1	0
DB06203	DB09236	1	0
DB01261	DB09236	1	0
DB01132	DB09236	1	0
DB01016	DB09236	1	0
DB01278	DB09236	1	0
DB01306	DB09236	1	0
DB01307	DB09236	1	0
DB01309	DB09236	1	0
DB01382	DB09236	1	0
DB04876	DB09236	1	0
DB06655	DB09236	1	0
DB09043	DB09236	1	0
DB09045	DB09236	1	0
DB09265	DB09236	1	0
DB09564	DB09236	1	0
DB11827	DB09236	1	0
DB12713	DB09236	1	0
DB13928	DB09236	1	0
DB15171	DB09236	1	0
DB01067	DB09236	1	0
DB00412	DB09236	1	0
DB00731	DB09236	1	0
DB00912	DB09236	1	0
DB01261	DB11090	1	0
DB04574	DB11090	1	0
DB04896	DB11090	1	0
DB00283	DB09236	1	0
DB00243	DB09236	1	0
DB00333	DB09236	1	0
DB00450	DB09236	1	0
DB00933	DB09236	1	0
DB01087	DB09236	1	0
DB02638	DB09236	1	0
DB00321	DB09236	1	0
DB00215	DB09236	1	0
DB00261	DB09236	1	0
DB00313	DB09236	1	0
DB05018	DB11090	1	0
DB00834	DB09236	1	0
DB01175	DB09236	1	0
DB12161	DB09236	1	0
DB13074	DB09236	1	0
DB01395	DB09236	1	0
DB16165	DB09236	1	0
DB00328	DB09236	1	0
DB00482	DB09236	1	0
DB00814	DB09236	1	0
DB00014	DB09236	1	0
DB00007	DB09236	1	0
DB13749	DB09236	1	0
DB00726	DB09236	1	0
DB00315	DB09236	1	0
DB01102	DB09236	1	0
DB01255	DB09236	1	0
DB00490	DB09236	1	0
DB01392	DB09236	1	0
DB06016	DB09236	1	0
DB06148	DB09236	1	0
DB09061	DB09236	1	0
DB09068	DB09236	1	0
DB12371	DB09236	1	0
DB13345	DB09236	1	0
DB00945	DB09236	1	0
DB00758	DB09236	1	0
DB14507	DB09236	1	0
DB00199	DB09236	1	0
DB00543	DB09236	1	0
DB00699	DB09236	1	0
DB00777	DB09236	1	0
DB06153	DB09236	1	0
DB01050	DB09236	1	0
DB06736	DB09236	1	0
DB00244	DB09236	1	0
DB13952	DB11090	1	0
DB13944	DB11090	1	0
DB13873	DB11090	1	0
DB12161	DB11090	1	0
DB11817	DB11090	1	0
DB11577	DB11090	1	0
DB11136	DB11090	1	0
DB11135	DB11090	1	0
DB09292	DB11090	1	0
DB09265	DB11090	1	0
DB09241	DB11090	1	0
DB09068	DB11090	1	0
DB06824	DB11090	1	0
DB06710	DB11090	1	0
DB06480	DB11090	1	0
DB06335	DB11090	1	0
DB06228	DB11090	1	0
DB06203	DB11090	1	0
DB06154	DB11090	1	0
DB05676	DB11090	1	0
DB13946	DB11090	1	0
DB13954	DB11090	1	0
DB00795	DB09236	1	0
DB13955	DB11090	1	0
DB01014	DB09236	1	0
DB01250	DB09236	1	0
DB00908	DB11090	1	0
DB00390	DB11090	1	0
DB01242	DB11090	1	0
DB01151	DB11090	1	0
DB00454	DB11090	1	0
DB01142	DB11090	1	0
DB00458	DB11090	1	0
DB00321	DB11090	1	0
DB01224	DB11090	1	0
DB01069	DB11090	1	0
DB00934	DB11090	1	0
DB00193	DB11090	1	0
DB14530	DB11090	1	0
DB14529	DB11090	1	0
DB14528	DB11090	1	0
DB14527	DB11090	1	0
DB13956	DB11090	1	0
DB00732	DB09119	1	0
DB00697	DB09119	1	0
DB00911	DB11090	1	0
DB01043	DB11136	1	0
DB08895	DB09073	1	0
DB00402	DB09073	1	0
DB00227	DB09073	1	0
DB01124	DB11136	1	0
DB01076	DB09073	1	0
DB01093	DB11136	1	0
DB01069	DB11136	1	0
DB01067	DB11136	1	0
DB01046	DB11136	1	0
DB01039	DB11136	1	0
DB00806	DB09073	1	0
DB01001	DB11136	1	0
DB00995	DB11136	1	0
DB00961	DB11136	1	0
DB00960	DB11136	1	0
DB01097	DB09073	1	0
DB00934	DB11136	1	0
DB00911	DB11136	1	0
DB00261	DB09073	1	0
DB00853	DB11136	1	0
DB06207	DB09073	1	0
DB01156	DB11136	1	0
DB01183	DB11136	1	0
DB15091	DB09073	1	0
DB00328	DB09073	1	0
DB00428	DB09073	1	0
DB01221	DB11136	1	0
DB00480	DB09073	1	0
DB00550	DB09073	1	0
DB00688	DB09073	1	0
DB00795	DB09073	1	0
DB00853	DB09073	1	0
DB00859	DB09073	1	0
DB01611	DB09073	1	0
DB04951	DB09073	1	0
DB05259	DB09073	1	0
DB08879	DB09073	1	0
DB09122	DB09073	1	0
DB11569	DB09073	1	0
DB11580	DB09073	1	0
DB11834	DB09073	1	0
DB11988	DB09073	1	0
DB14762	DB09073	1	0
DB00839	DB11136	1	0
DB00828	DB11136	1	0
DB00230	DB11136	1	0
DB06228	DB09073	1	0
DB00476	DB11136	1	0
DB00437	DB11136	1	0
DB00412	DB11136	1	0
DB00402	DB11136	1	0
DB00333	DB11136	1	0
DB00331	DB11136	1	0
DB00201	DB09073	1	0
DB00783	DB09073	1	0
DB00843	DB09073	1	0
DB13944	DB09073	1	0
DB06081	DB09073	1	0
DB00396	DB09073	1	0
DB00303	DB11136	1	0
DB00294	DB11136	1	0
DB16703	DB09073	1	0
DB00292	DB11136	1	0
DB00289	DB11136	1	0
DB00273	DB11136	1	0
DB00264	DB11136	1	0
DB00243	DB11136	1	0
DB00480	DB11136	1	0
DB00490	DB11136	1	0
DB00492	DB11136	1	0
DB00555	DB11136	1	0
DB00806	DB11136	1	0
DB00758	DB09073	1	0
DB00945	DB09073	1	0
DB00175	DB09073	1	0
DB00790	DB11136	1	0
DB00966	DB09073	1	0
DB00783	DB11136	1	0
DB09061	DB09073	1	0
DB00482	DB09073	1	0
DB08860	DB09073	1	0
DB11827	DB09073	1	0
DB00780	DB11136	1	0
DB00733	DB11136	1	0
DB00731	DB11136	1	0
DB00706	DB11136	1	0
DB00688	DB11136	1	0
DB00672	DB11136	1	0
DB00612	DB11136	1	0
DB00591	DB11136	1	0
DB01224	DB11136	1	0
DB00305	DB09073	1	0
DB00073	DB09073	1	0
DB00071	DB09070	1	0
DB01120	DB09070	1	0
DB01124	DB09070	1	0
DB01251	DB09070	1	0
DB01217	DB09070	1	0
DB00908	DB11136	1	0
DB00030	DB09070	1	0
DB00046	DB09070	1	0
DB00390	DB11136	1	0
DB00047	DB09070	1	0
DB01306	DB09070	1	0
DB00022	DB09073	1	0
DB01307	DB09070	1	0
DB01309	DB09070	1	0
DB09564	DB09070	1	0
DB01242	DB11136	1	0
DB01151	DB11136	1	0
DB00454	DB11136	1	0
DB01142	DB11136	1	0
DB00458	DB11136	1	0
DB00083	DB09072	1	0
DB01067	DB09070	1	0
DB00795	DB11256	1	0
DB00313	DB11256	1	0
DB01016	DB09070	1	0
DB00335	DB11348	1	0
DB00264	DB11348	1	0
DB13949	DB11348	1	0
DB13749	DB11348	1	0
DB14481	DB11348	1	0
DB00451	DB11348	1	0
DB06410	DB11348	1	0
DB02300	DB11348	1	0
DB00052	DB09070	1	0
DB00451	DB09070	1	0
DB01070	DB11348	1	0
DB00910	DB11348	1	0
DB06824	DB11348	1	0
DB00808	DB11348	1	0
DB00310	DB11348	1	0
DB00555	DB09070	1	0
DB00222	DB09070	1	0
DB00672	DB09070	1	0
DB00839	DB09070	1	0
DB00321	DB11136	1	0
DB14530	DB11136	1	0
DB14529	DB11136	1	0
DB06203	DB11136	1	0
DB05676	DB11136	1	0
DB00844	DB09072	1	0
DB05018	DB11136	1	0
DB04896	DB11136	1	0
DB04574	DB11136	1	0
DB01261	DB11136	1	0
DB01221	DB09072	1	0
DB01236	DB09072	1	0
DB01339	DB09072	1	0
DB11859	DB09072	1	0
DB00297	DB09072	1	0
DB01161	DB09072	1	0
DB00961	DB09072	1	0
DB06155	DB09072	1	0
DB11823	DB09072	1	0
DB01233	DB09072	1	0
DB14881	DB09072	1	0
DB01233	DB11136	1	0
DB00008	DB09073	1	0
DB06154	DB11136	1	0
DB06228	DB11136	1	0
DB14528	DB11136	1	0
DB06335	DB11136	1	0
DB14527	DB11136	1	0
DB13956	DB11136	1	0
DB13955	DB11136	1	0
DB13954	DB11136	1	0
DB13952	DB11136	1	0
DB13946	DB11136	1	0
DB13944	DB11136	1	0
DB13873	DB11136	1	0
DB12161	DB11136	1	0
DB11817	DB11136	1	0
DB11577	DB11136	1	0
DB11090	DB11136	1	0
DB09292	DB11136	1	0
DB09265	DB11136	1	0
DB09241	DB11136	1	0
DB09068	DB11136	1	0
DB06824	DB11136	1	0
DB06710	DB11136	1	0
DB06480	DB11136	1	0
DB00231	DB11136	1	0
DB00213	DB11136	1	0
DB00652	DB09119	1	0
DB01156	DB11135	1	0
DB05676	DB11135	1	0
DB05018	DB11135	1	0
DB04896	DB11135	1	0
DB04574	DB11135	1	0
DB01261	DB11135	1	0
DB01233	DB11135	1	0
DB01224	DB11135	1	0
DB01221	DB11135	1	0
DB01183	DB11135	1	0
DB01124	DB11135	1	0
DB00934	DB11135	1	0
DB01093	DB11135	1	0
DB01069	DB11135	1	0
DB01067	DB11135	1	0
DB01046	DB11135	1	0
DB01043	DB11135	1	0
DB01039	DB11135	1	0
DB01001	DB11135	1	0
DB00995	DB11135	1	0
DB00961	DB11135	1	0
DB06154	DB11135	1	0
DB06203	DB11135	1	0
DB06228	DB11135	1	0
DB06335	DB11135	1	0
DB01183	DB09073	1	0
DB12161	DB11135	1	0
DB00696	DB09073	1	0
DB01232	DB09073	1	0
DB01406	DB09073	1	0
DB06448	DB09073	1	0
DB15463	DB09073	1	0
DB11672	DB09073	1	0
DB11817	DB11135	1	0
DB15011	DB09073	1	0
DB11577	DB11135	1	0
DB11090	DB11135	1	0
DB09292	DB11135	1	0
DB09265	DB11135	1	0
DB09241	DB11135	1	0
DB09068	DB11135	1	0
DB06824	DB11135	1	0
DB06710	DB11135	1	0
DB06480	DB11135	1	0
DB00960	DB11135	1	0
DB12713	DB09073	1	0
DB00196	DB11136	1	0
DB00490	DB11135	1	0
DB00333	DB09119	1	0
DB00555	DB11135	1	0
DB00176	DB09119	1	0
DB00476	DB09119	1	0
DB00656	DB09119	1	0
DB00715	DB09119	1	0
DB01104	DB09119	1	0
DB01175	DB09119	1	0
DB00492	DB11135	1	0
DB00083	DB09119	1	0
DB06650	DB09073	1	0
DB00231	DB09119	1	0
DB00234	DB09119	1	0
DB00273	DB09119	1	0
DB00283	DB09119	1	0
DB00292	DB09119	1	0
DB00315	DB09119	1	0
DB00344	DB09119	1	0
DB00579	DB09119	1	0
DB00645	DB09119	1	0
DB06148	DB09119	1	0
DB00591	DB11135	1	0
DB00612	DB11135	1	0
DB00672	DB11135	1	0
DB14845	DB09073	1	0
DB00911	DB11135	1	0
DB00853	DB11135	1	0
DB00839	DB11135	1	0
DB00828	DB11135	1	0
DB00806	DB11135	1	0
DB00790	DB11135	1	0
DB00281	DB09073	1	0
DB00297	DB09073	1	0
DB00645	DB09073	1	0
DB00814	DB09073	1	0
DB00961	DB09073	1	0
DB01161	DB09073	1	0
DB00783	DB11135	1	0
DB00780	DB11135	1	0
DB00733	DB11135	1	0
DB00731	DB11135	1	0
DB00706	DB11135	1	0
DB00688	DB11135	1	0
DB13873	DB11135	1	0
DB13944	DB11135	1	0
DB04854	DB09073	1	0
DB00199	DB09073	1	0
DB00390	DB11135	1	0
DB01242	DB11135	1	0
DB01151	DB11135	1	0
DB00454	DB11135	1	0
DB08882	DB09073	1	0
DB00246	DB09073	1	0
DB00176	DB09073	1	0
DB01142	DB11135	1	0
DB00196	DB09073	1	0
DB00343	DB09073	1	0
DB12612	DB09073	1	0
DB01087	DB09073	1	0
DB01110	DB09073	1	0
DB04896	DB09073	1	0
DB11817	DB09073	1	0
DB00458	DB11135	1	0
DB00321	DB11135	1	0
DB01016	DB09073	1	0
DB00946	DB09073	1	0
DB12371	DB09073	1	0
DB00908	DB11135	1	0
DB11751	DB11135	1	0
DB00091	DB11136	1	0
DB00244	DB11136	1	0
DB00193	DB11136	1	0
DB00181	DB11136	1	0
DB00176	DB11136	1	0
DB00035	DB11136	1	0
DB00017	DB11136	1	0
DB00014	DB11136	1	0
DB00007	DB11136	1	0
DB14507	DB11136	1	0
DB06736	DB11136	1	0
DB01329	DB11136	1	0
DB01250	DB11136	1	0
DB01050	DB11136	1	0
DB01014	DB11136	1	0
DB00945	DB11136	1	0
DB00814	DB11136	1	0
DB00795	DB11136	1	0
DB00482	DB11136	1	0
DB00328	DB11136	1	0
DB00267	DB11136	1	0
DB00215	DB09073	1	0
DB00370	DB09073	1	0
DB04839	DB09073	1	0
DB09030	DB09073	1	0
DB05316	DB09073	1	0
DB00266	DB09073	1	0
DB00498	DB09073	1	0
DB14530	DB11135	1	0
DB14528	DB11135	1	0
DB14527	DB11135	1	0
DB13956	DB11135	1	0
DB13955	DB11135	1	0
DB13954	DB11135	1	0
DB13952	DB11135	1	0
DB13946	DB11135	1	0
DB00437	DB09073	1	0
DB01390	DB09073	1	0
DB00213	DB09073	1	0
DB00736	DB09073	1	0
DB00338	DB09073	1	0
DB05351	DB09073	1	0
DB00390	DB09073	1	0
DB00193	DB09073	1	0
DB00454	DB09073	1	0
DB01039	DB09073	1	0
DB12147	DB09073	1	0
DB01395	DB09073	1	0
DB11837	DB09073	1	0
DB01242	DB09073	1	0
DB00472	DB09073	1	0
DB01151	DB09073	1	0
DB00481	DB09073	1	0
DB09241	DB09073	1	0
DB08816	DB09073	1	0
DB00313	DB09073	1	0
DB00678	DB09073	1	0
DB00845	DB09073	1	0
DB01029	DB09073	1	0
DB01093	DB09073	1	0
DB00694	DB09073	1	0
DB00333	DB09073	1	0
DB08995	DB09073	1	0
DB05667	DB09073	1	0
DB01098	DB09073	1	0
DB06218	DB09073	1	0
DB13345	DB09073	1	0
DB06448	DB09236	1	0
DB00853	DB11090	1	0
DB00620	DB09030	1	0
DB09292	DB09265	1	0
DB01087	DB09389	1	0
DB00343	DB09389	1	0
DB00246	DB09389	1	0
DB00227	DB09389	1	0
DB00199	DB09389	1	0
DB00176	DB09389	1	0
DB00091	DB09389	1	0
DB09068	DB09265	1	0
DB08816	DB09389	1	0
DB11090	DB09265	1	0
DB00266	DB09389	1	0
DB11135	DB09265	1	0
DB11136	DB09265	1	0
DB11577	DB09265	1	0
DB11817	DB09265	1	0
DB12161	DB09265	1	0
DB06228	DB09389	1	0
DB00946	DB09389	1	0
DB09030	DB09389	1	0
DB13873	DB09265	1	0
DB01110	DB09389	1	0
DB04896	DB09389	1	0
DB06824	DB09265	1	0
DB08882	DB09389	1	0
DB01046	DB09265	1	0
DB01069	DB09265	1	0
DB01093	DB09265	1	0
DB01156	DB09265	1	0
DB01183	DB09265	1	0
DB01221	DB09265	1	0
DB01233	DB09265	1	0
DB05018	DB09265	1	0
DB11672	DB09389	1	0
DB15463	DB09389	1	0
DB06448	DB09389	1	0
DB01232	DB09389	1	0
DB01183	DB09389	1	0
DB00696	DB09389	1	0
DB05676	DB09265	1	0
DB06154	DB09265	1	0
DB06228	DB09265	1	0
DB01406	DB09389	1	0
DB06480	DB09265	1	0
DB00498	DB09389	1	0
DB13952	DB09265	1	0
DB05246	DB09265	1	0
DB06335	DB09265	1	0
DB00839	DB09389	1	0
DB00672	DB09389	1	0
DB00222	DB09389	1	0
DB01016	DB09389	1	0
DB01261	DB09265	1	0
DB01276	DB09265	1	0
DB01278	DB09265	1	0
DB04876	DB09265	1	0
DB06203	DB09265	1	0
DB06655	DB09265	1	0
DB13954	DB09265	1	0
DB08882	DB09265	1	0
DB09043	DB09265	1	0
DB09045	DB09265	1	0
DB12713	DB09265	1	0
DB13928	DB09265	1	0
DB15171	DB09265	1	0
DB00331	DB09265	1	0
DB00343	DB09265	1	0
DB00381	DB09265	1	0
DB01132	DB09265	1	0
DB00912	DB09265	1	0
DB00834	DB09265	1	0
DB00731	DB09265	1	0
DB13955	DB09265	1	0
DB13956	DB09265	1	0
DB01098	DB09389	1	0
DB01251	DB09389	1	0
DB14527	DB09265	1	0
DB01124	DB09389	1	0
DB01120	DB09389	1	0
DB14528	DB09265	1	0
DB14529	DB09265	1	0
DB14530	DB09265	1	0
DB00783	DB09265	1	0
DB00454	DB09265	1	0
DB00555	DB09265	1	0
DB00390	DB09265	1	0
DB00908	DB09265	1	0
DB01067	DB09389	1	0
DB00284	DB09265	1	0
DB00412	DB09265	1	0
DB00491	DB09265	1	0
DB01043	DB09265	1	0
DB01039	DB09265	1	0
DB01001	DB09265	1	0
DB01175	DB09265	1	0
DB01406	DB09265	1	0
DB04574	DB09265	1	0
DB04839	DB09265	1	0
DB06719	DB09265	1	0
DB06789	DB09265	1	0
DB08815	DB09265	1	0
DB00215	DB09265	1	0
DB00472	DB09265	1	0
DB01104	DB09265	1	0
DB00328	DB09265	1	0
DB00995	DB09265	1	0
DB00176	DB09265	1	0
DB00230	DB09265	1	0
DB00476	DB09265	1	0
DB04896	DB09265	1	0
DB00715	DB09265	1	0
DB09564	DB09389	1	0
DB01309	DB09389	1	0
DB00030	DB09265	1	0
DB00046	DB09265	1	0
DB01395	DB09265	1	0
DB01357	DB09265	1	0
DB01232	DB09265	1	0
DB01224	DB09265	1	0
DB00543	DB09265	1	0
DB00726	DB09265	1	0
DB00321	DB09265	1	0
DB00458	DB09265	1	0
DB01142	DB09265	1	0
DB01151	DB09265	1	0
DB01242	DB09265	1	0
DB00266	DB09265	1	0
DB00498	DB09265	1	0
DB00946	DB09265	1	0
DB00007	DB09265	1	0
DB00014	DB09265	1	0
DB00246	DB09265	1	0
DB00294	DB09265	1	0
DB00334	DB09265	1	0
DB00396	DB09265	1	0
DB00734	DB09265	1	0
DB00823	DB09265	1	0
DB00877	DB09265	1	0
DB00071	DB09265	1	0
DB01306	DB09265	1	0
DB01307	DB09265	1	0
DB00243	DB09265	1	0
DB00289	DB09265	1	0
DB00292	DB09265	1	0
DB00303	DB09265	1	0
DB00333	DB09265	1	0
DB00402	DB09265	1	0
DB00437	DB09265	1	0
DB00480	DB09265	1	0
DB00490	DB09265	1	0
DB00492	DB09265	1	0
DB00688	DB09265	1	0
DB00733	DB09265	1	0
DB05667	DB09389	1	0
DB00790	DB09265	1	0
DB00806	DB09265	1	0
DB00828	DB09265	1	0
DB00853	DB09265	1	0
DB00911	DB09265	1	0
DB00934	DB09265	1	0
DB00961	DB09265	1	0
DB00273	DB09265	1	0
DB00231	DB09265	1	0
DB01309	DB09265	1	0
DB00213	DB09265	1	0
DB09564	DB09265	1	0
DB01307	DB09389	1	0
DB01306	DB09389	1	0
DB00071	DB09389	1	0
DB00047	DB09389	1	0
DB00046	DB09389	1	0
DB00030	DB09389	1	0
DB15171	DB09389	1	0
DB05467	DB09389	1	0
DB00091	DB09265	1	0
DB00267	DB09265	1	0
DB00814	DB09265	1	0
DB01050	DB09265	1	0
DB01329	DB09265	1	0
DB06736	DB09265	1	0
DB14507	DB09265	1	0
DB00017	DB09265	1	0
DB00035	DB09265	1	0
DB00193	DB09265	1	0
DB00593	DB09265	1	0
DB06152	DB09265	1	0
DB00344	DB09265	1	0
DB01039	DB09292	1	0
DB00839	DB09292	1	0
DB00853	DB09292	1	0
DB00966	DB09292	1	0
DB00911	DB09292	1	0
DB00934	DB09292	1	0
DB00960	DB09292	1	0
DB00961	DB09292	1	0
DB00995	DB09292	1	0
DB01001	DB09292	1	0
DB01043	DB09292	1	0
DB01050	DB09292	1	0
DB01046	DB09292	1	0
DB01067	DB09292	1	0
DB01069	DB09292	1	0
DB01093	DB09292	1	0
DB01124	DB09292	1	0
DB01156	DB09292	1	0
DB01183	DB09292	1	0
DB01221	DB09292	1	0
DB00876	DB09292	1	0
DB00828	DB09292	1	0
DB00806	DB09292	1	0
DB00783	DB09292	1	0
DB00733	DB09292	1	0
DB00289	DB09292	1	0
DB00292	DB09292	1	0
DB00294	DB09292	1	0
DB00303	DB09292	1	0
DB00331	DB09292	1	0
DB00333	DB09292	1	0
DB00402	DB09292	1	0
DB00412	DB09292	1	0
DB00437	DB09292	1	0
DB00480	DB09292	1	0
DB00490	DB09292	1	0
DB00555	DB09292	1	0
DB08822	DB09292	1	0
DB00591	DB09292	1	0
DB00612	DB09292	1	0
DB00672	DB09292	1	0
DB00688	DB09292	1	0
DB00706	DB09292	1	0
DB00731	DB09292	1	0
DB00678	DB09292	1	0
DB00945	DB09292	1	0
DB09236	DB09265	1	0
DB06480	DB09292	1	0
DB13873	DB09292	1	0
DB01224	DB09292	1	0
DB01233	DB09292	1	0
DB04574	DB09292	1	0
DB04896	DB09292	1	0
DB05018	DB09292	1	0
DB05676	DB09292	1	0
DB06154	DB09292	1	0
DB06228	DB09292	1	0
DB06710	DB09292	1	0
DB08882	DB09292	1	0
DB06824	DB09292	1	0
DB09068	DB09292	1	0
DB09265	DB09292	1	0
DB11090	DB09292	1	0
DB11135	DB09292	1	0
DB11136	DB09292	1	0
DB11577	DB09292	1	0
DB11817	DB09292	1	0
DB12161	DB09292	1	0
DB13944	DB09292	1	0
DB13946	DB09292	1	0
DB13952	DB09292	1	0
DB13954	DB09292	1	0
DB06335	DB09292	1	0
DB06203	DB09292	1	0
DB04876	DB09292	1	0
DB01261	DB09292	1	0
DB00877	DB09292	1	0
DB00230	DB09292	1	0
DB00908	DB09292	1	0
DB00390	DB09292	1	0
DB01151	DB09292	1	0
DB00454	DB09292	1	0
DB01142	DB09292	1	0
DB00458	DB09292	1	0
DB00321	DB09292	1	0
DB14530	DB09292	1	0
DB14529	DB09292	1	0
DB14528	DB09292	1	0
DB14527	DB09292	1	0
DB13956	DB09292	1	0
DB13955	DB09292	1	0
DB00273	DB09292	1	0
DB00264	DB09292	1	0
DB00243	DB09292	1	0
DB00297	DB09292	1	0
DB08834	DB09389	1	0
DB05990	DB09389	1	0
DB00476	DB09292	1	0
DB00178	DB09292	1	0
DB00492	DB09292	1	0
DB00519	DB09292	1	0
DB00790	DB09292	1	0
DB01197	DB09292	1	0
DB00268	DB09292	1	0
DB00334	DB09292	1	0
DB00231	DB09292	1	0
DB00486	DB09292	1	0
DB00489	DB09292	1	0
DB00697	DB09292	1	0
DB00708	DB09292	1	0
DB00899	DB09292	1	0
DB01236	DB09292	1	0
DB04899	DB09292	1	0
DB05271	DB09292	1	0
DB00335	DB09292	1	0
DB00307	DB09389	1	0
DB00688	DB09389	1	0
DB01276	DB09389	1	0
DB14649	DB09265	1	0
DB00945	DB09265	1	0
DB00181	DB09265	1	0
DB00489	DB09265	1	0
DB00196	DB09265	1	0
DB00443	DB09265	1	0
DB00620	DB09265	1	0
DB00959	DB09265	1	0
DB01285	DB09265	1	0
DB11921	DB09265	1	0
DB00591	DB09265	1	0
DB00896	DB09265	1	0
DB14539	DB09265	1	0
DB14540	DB09265	1	0
DB14541	DB09265	1	0
DB14543	DB09265	1	0
DB14544	DB09265	1	0
DB14669	DB09265	1	0
DB00451	DB09265	1	0
DB00052	DB09265	1	0
DB00343	DB09292	1	0
DB00350	DB09292	1	0
DB00381	DB09292	1	0
DB00328	DB09292	1	0
DB00795	DB09292	1	0
DB00814	DB09292	1	0
DB01014	DB09292	1	0
DB01250	DB09292	1	0
DB01329	DB09292	1	0
DB06736	DB09292	1	0
DB14507	DB09292	1	0
DB06480	DB09389	1	0
DB06237	DB09292	1	0
DB11936	DB09292	1	0
DB00007	DB09292	1	0
DB00014	DB09292	1	0
DB00017	DB09292	1	0
DB00035	DB09292	1	0
DB00176	DB09292	1	0
DB00181	DB09292	1	0
DB00193	DB09292	1	0
DB00196	DB09292	1	0
DB00213	DB09292	1	0
DB00482	DB09292	1	0
DB00267	DB09292	1	0
DB00796	DB09292	1	0
DB00244	DB09292	1	0
DB01029	DB09292	1	0
DB04861	DB09292	1	0
DB09026	DB09292	1	0
DB00275	DB09292	1	0
DB01242	DB09292	1	0
DB09038	DB09292	1	0
DB15456	DB09292	1	0
DB00175	DB09292	1	0
DB00199	DB09292	1	0
DB00227	DB09292	1	0
DB00481	DB09292	1	0
DB00641	DB09292	1	0
DB00859	DB09292	1	0
DB00912	DB09292	1	0
DB01076	DB09292	1	0
DB01095	DB09292	1	0
DB01098	DB09292	1	0
DB08860	DB09292	1	0
DB00091	DB09292	1	0
DB00540	DB09265	1	0
DB00808	DB09265	1	0
DB11672	DB09236	1	0
DB00593	DB09564	1	0
DB00489	DB09564	1	0
DB00181	DB09564	1	0
DB00945	DB09564	1	0
DB09564	DB09241	1	0
DB00331	DB09564	1	0
DB13074	DB09564	1	0
DB09236	DB09564	1	0
DB06152	DB09564	1	0
DB05246	DB09564	1	0
DB00381	DB09564	1	0
DB01067	DB09564	1	0
DB00343	DB09564	1	0
DB09038	DB09564	1	0
DB15171	DB09564	1	0
DB12713	DB09564	1	0
DB01309	DB09564	1	0
DB01307	DB09564	1	0
DB01251	DB09564	1	0
DB01124	DB09564	1	0
DB01120	DB09564	1	0
DB00196	DB09564	1	0
DB00040	DB09564	1	0
DB01309	DB09241	1	0
DB01307	DB09241	1	0
DB14669	DB09564	1	0
DB14544	DB09564	1	0
DB14543	DB09564	1	0
DB14541	DB09564	1	0
DB14540	DB09564	1	0
DB01236	DB09241	1	0
DB14539	DB09564	1	0
DB00896	DB09564	1	0
DB00591	DB09564	1	0
DB11921	DB09564	1	0
DB01285	DB09564	1	0
DB01390	DB09241	1	0
DB00959	DB09564	1	0
DB00620	DB09564	1	0
DB00030	DB09241	1	0
DB00046	DB09241	1	0
DB00047	DB09241	1	0
DB00443	DB09564	1	0
DB01306	DB09241	1	0
DB01110	DB09241	1	0
DB01016	DB09564	1	0
DB09241	DB09564	1	0
DB05246	DB09241	1	0
DB01098	DB09564	1	0
DB00754	DB09241	1	0
DB00843	DB09241	1	0
DB00706	DB09564	1	0
DB00996	DB09241	1	0
DB01221	DB09241	1	0
DB01339	DB09241	1	0
DB01595	DB09241	1	0
DB01618	DB09241	1	0
DB06218	DB09241	1	0
DB00912	DB09564	1	0
DB06594	DB09241	1	0
DB09119	DB09241	1	0
DB11859	DB09241	1	0
DB00961	DB09241	1	0
DB00482	DB09564	1	0
DB00593	DB09241	1	0
DB01161	DB09241	1	0
DB01102	DB09241	1	0
DB12161	DB09241	1	0
DB01382	DB09564	1	0
DB00732	DB09241	1	0
DB00645	DB09241	1	0
DB00030	DB09564	1	0
DB00839	DB09564	1	0
DB00834	DB09564	1	0
DB00731	DB09564	1	0
DB00672	DB09564	1	0
DB00491	DB09564	1	0
DB00264	DB09241	1	0
DB01087	DB09241	1	0
DB00091	DB09241	1	0
DB00482	DB09241	1	0
DB00284	DB09564	1	0
DB00083	DB09241	1	0
DB00231	DB09241	1	0
DB00234	DB09241	1	0
DB00273	DB09241	1	0
DB00292	DB09241	1	0
DB00222	DB09564	1	0
DB00071	DB09564	1	0
DB00047	DB09564	1	0
DB00046	DB09564	1	0
DB00451	DB09564	1	0
DB00052	DB09564	1	0
DB14649	DB09564	1	0
DB00292	DB11090	1	0
DB00333	DB09241	1	0
DB00193	DB09241	1	0
DB01076	DB09241	1	0
DB01611	DB09241	1	0
DB00402	DB11090	1	0
DB00333	DB11090	1	0
DB00331	DB11090	1	0
DB00303	DB11090	1	0
DB00294	DB11090	1	0
DB00289	DB11090	1	0
DB00783	DB09564	1	0
DB00273	DB11090	1	0
DB00243	DB11090	1	0
DB00231	DB11090	1	0
DB00230	DB11090	1	0
DB00213	DB11090	1	0
DB00181	DB11090	1	0
DB00176	DB11090	1	0
DB00035	DB11090	1	0
DB00017	DB11090	1	0
DB00412	DB11090	1	0
DB00437	DB11090	1	0
DB00476	DB11090	1	0
DB00480	DB11090	1	0
DB00839	DB11090	1	0
DB00828	DB11090	1	0
DB00806	DB11090	1	0
DB00783	DB11090	1	0
DB00780	DB11090	1	0
DB00733	DB11090	1	0
DB00731	DB11090	1	0
DB00706	DB11090	1	0
DB00688	DB11090	1	0
DB06207	DB09241	1	0
DB00672	DB11090	1	0
DB01097	DB09241	1	0
DB00591	DB11090	1	0
DB00490	DB11090	1	0
DB06152	DB09241	1	0
DB08895	DB09241	1	0
DB00227	DB09241	1	0
DB00289	DB09241	1	0
DB01156	DB09241	1	0
DB00014	DB11090	1	0
DB00007	DB11090	1	0
DB14507	DB11090	1	0
DB04575	DB09564	1	0
DB00655	DB09564	1	0
DB00421	DB09564	1	0
DB06288	DB09564	1	0
DB06077	DB09564	1	0
DB06016	DB09564	1	0
DB00806	DB09564	1	0
DB13873	DB09564	1	0
DB01393	DB09564	1	0
DB01039	DB09564	1	0
DB08822	DB09564	1	0
DB00966	DB09564	1	0
DB00876	DB09564	1	0
DB00678	DB09564	1	0
DB00177	DB09564	1	0
DB01197	DB09564	1	0
DB00790	DB09564	1	0
DB00519	DB09564	1	0
DB00492	DB09564	1	0
DB00178	DB09564	1	0
DB00890	DB09564	1	0
DB09070	DB09564	1	0
DB01329	DB11090	1	0
DB13952	DB09564	1	0
DB00267	DB11090	1	0
DB00421	DB11090	1	0
DB01197	DB11090	1	0
DB00790	DB11090	1	0
DB00519	DB11090	1	0
DB00492	DB11090	1	0
DB00178	DB11090	1	0
DB16165	DB09564	1	0
DB01001	DB09564	1	0
DB05829	DB09564	1	0
DB00550	DB09564	1	0
DB00066	DB09564	1	0
DB00017	DB09564	1	0
DB01069	DB09564	1	0
DB00933	DB09564	1	0
DB09389	DB09564	1	0
DB13956	DB09564	1	0
DB13954	DB09564	1	0
DB13953	DB09564	1	0
DB01037	DB09564	1	0
DB00805	DB09564	1	0
DB00310	DB09265	1	0
DB00328	DB09241	1	0
DB00230	DB09564	1	0
DB04951	DB09241	1	0
DB00008	DB09241	1	0
DB05990	DB09241	1	0
DB00215	DB09564	1	0
DB08815	DB09564	1	0
DB06710	DB09241	1	0
DB06789	DB09564	1	0
DB11837	DB09241	1	0
DB00814	DB09241	1	0
DB01357	DB09564	1	0
DB06719	DB09564	1	0
DB00307	DB09241	1	0
DB00266	DB09241	1	0
DB04839	DB09564	1	0
DB11751	DB09241	1	0
DB04854	DB09241	1	0
DB06155	DB09241	1	0
DB04574	DB09564	1	0
DB01406	DB09564	1	0
DB00201	DB09241	1	0
DB00328	DB09564	1	0
DB01104	DB09564	1	0
DB00071	DB09241	1	0
DB05351	DB09241	1	0
DB06414	DB09241	1	0
DB01261	DB09564	1	0
DB01250	DB09564	1	0
DB01014	DB09564	1	0
DB00795	DB09564	1	0
DB00244	DB09564	1	0
DB00715	DB09564	1	0
DB00476	DB09564	1	0
DB00472	DB09564	1	0
DB00176	DB09564	1	0
DB04896	DB09564	1	0
DB01175	DB09564	1	0
DB00699	DB09241	1	0
DB00674	DB09241	1	0
DB06203	DB09241	1	0
DB01096	DB09241	1	0
DB11994	DB09241	1	0
DB00489	DB09241	1	0
DB01395	DB09564	1	0
DB01232	DB09564	1	0
DB01247	DB09564	1	0
DB00672	DB09241	1	0
DB00808	DB09564	1	0
DB00310	DB09564	1	0
DB00390	DB09241	1	0
DB00402	DB09241	1	0
DB06413	DB09241	1	0
DB00222	DB09241	1	0
DB01016	DB09241	1	0
DB01120	DB09241	1	0
DB01251	DB09241	1	0
DB00839	DB09241	1	0
DB01224	DB09564	1	0
DB01067	DB09241	1	0
DB01124	DB09241	1	0
DB00412	DB09564	1	0
DB01132	DB09564	1	0
DB00933	DB09241	1	0
DB16629	DB09241	1	0
DB01190	DB09241	1	0
DB11672	DB09241	1	0
DB15031	DB09241	1	0
DB00344	DB09564	1	0
DB00543	DB09564	1	0
DB00726	DB09564	1	0
DB00540	DB09564	1	0
DB00877	DB09564	1	0
DB00823	DB09564	1	0
DB00734	DB09564	1	0
DB00396	DB09564	1	0
DB00910	DB09241	1	0
DB00181	DB09241	1	0
DB00334	DB09564	1	0
DB11823	DB09241	1	0
DB00294	DB09564	1	0
DB00246	DB09564	1	0
DB00014	DB09564	1	0
DB00007	DB09564	1	0
DB08907	DB09564	1	0
DB06292	DB09564	1	0
DB01242	DB09564	1	0
DB01142	DB09564	1	0
DB00458	DB09564	1	0
DB00321	DB09564	1	0
DB01151	DB09564	1	0
DB04876	DB09564	1	0
DB06203	DB09564	1	0
DB06335	DB09564	1	0
DB11090	DB09241	1	0
DB00853	DB09241	1	0
DB00911	DB09241	1	0
DB00995	DB09241	1	0
DB01001	DB09241	1	0
DB01046	DB09241	1	0
DB01183	DB09241	1	0
DB05018	DB09241	1	0
DB06154	DB09241	1	0
DB06824	DB09241	1	0
DB11135	DB09241	1	0
DB00736	DB09241	1	0
DB11136	DB09241	1	0
DB11577	DB09241	1	0
DB13873	DB09241	1	0
DB14527	DB09241	1	0
DB14528	DB09241	1	0
DB14529	DB09241	1	0
DB14530	DB09241	1	0
DB00758	DB09241	1	0
DB00806	DB09241	1	0
DB00828	DB09241	1	0
DB00733	DB09241	1	0
DB00591	DB09241	1	0
DB00480	DB09241	1	0
DB01171	DB09564	1	0
DB00780	DB09564	1	0
DB00752	DB09564	1	0
DB13928	DB09564	1	0
DB09265	DB09564	1	0
DB00244	DB09241	1	0
DB00267	DB09241	1	0
DB00795	DB09241	1	0
DB01014	DB09241	1	0
DB01250	DB09241	1	0
DB01329	DB09241	1	0
DB06736	DB09241	1	0
DB00007	DB09241	1	0
DB00014	DB09241	1	0
DB00017	DB09241	1	0
DB00035	DB09241	1	0
DB00294	DB09241	1	0
DB00303	DB09241	1	0
DB00437	DB09241	1	0
DB06081	DB09241	1	0
DB09045	DB09564	1	0
DB00945	DB09241	1	0
DB14539	DB09241	1	0
DB14540	DB09241	1	0
DB14542	DB09241	1	0
DB14649	DB09241	1	0
DB01276	DB09564	1	0
DB00912	DB09241	1	0
DB01132	DB09241	1	0
DB01050	DB09241	1	0
DB00412	DB09241	1	0
DB08882	DB09564	1	0
DB00338	DB09241	1	0
DB01095	DB09241	1	0
DB01217	DB09241	1	0
DB01357	DB09241	1	0
DB08860	DB09241	1	0
DB13953	DB09241	1	0
DB12612	DB09241	1	0
DB00946	DB09241	1	0
DB00213	DB09241	1	0
DB01093	DB09241	1	0
DB14541	DB09241	1	0
DB06789	DB09241	1	0
DB00498	DB09241	1	0
DB01098	DB09241	1	0
DB13345	DB09241	1	0
DB01039	DB09241	1	0
DB05316	DB09241	1	0
DB09043	DB09564	1	0
DB11817	DB09241	1	0
DB09073	DB09241	1	0
DB12371	DB09241	1	0
DB00688	DB09241	1	0
DB00731	DB09241	1	0
DB00783	DB09241	1	0
DB06335	DB09241	1	0
DB13944	DB09241	1	0
DB13952	DB09241	1	0
DB13954	DB09241	1	0
DB13955	DB09241	1	0
DB13956	DB09241	1	0
DB00281	DB09241	1	0
DB00396	DB09241	1	0
DB00620	DB09241	1	0
DB00489	DB11348	1	0
DB00612	DB11348	1	0
DB00960	DB11348	1	0
DB01221	DB11732	1	0
DB00046	DB09045	1	0
DB00047	DB09045	1	0
DB00071	DB09045	1	0
DB01306	DB09045	1	0
DB01307	DB09045	1	0
DB01595	DB11732	1	0
DB01236	DB11732	1	0
DB01309	DB09045	1	0
DB09564	DB09045	1	0
DB01156	DB11732	1	0
DB06081	DB09045	1	0
DB00996	DB11732	1	0
DB00933	DB11732	1	0
DB00777	DB11732	1	0
DB00754	DB11732	1	0
DB00747	DB11732	1	0
DB00732	DB11732	1	0
DB00028	DB09045	1	0
DB00073	DB09045	1	0
DB01270	DB09045	1	0
DB00030	DB09045	1	0
DB01618	DB11732	1	0
DB05246	DB11732	1	0
DB06077	DB11732	1	0
DB06789	DB09045	1	0
DB08815	DB09045	1	0
DB00555	DB11732	1	0
DB00486	DB11732	1	0
DB11859	DB11732	1	0
DB09119	DB11732	1	0
DB06594	DB11732	1	0
DB00176	DB09045	1	0
DB00215	DB09045	1	0
DB00230	DB09045	1	0
DB06288	DB11732	1	0
DB00328	DB09045	1	0
DB00472	DB09045	1	0
DB00476	DB09045	1	0
DB00715	DB09045	1	0
DB01104	DB09045	1	0
DB01175	DB09045	1	0
DB04896	DB09045	1	0
DB06218	DB11732	1	0
DB05679	DB09045	1	0
DB06273	DB09045	1	0
DB06152	DB09045	1	0
DB06655	DB09045	1	0
DB00834	DB09045	1	0
DB00912	DB09045	1	0
DB01132	DB09045	1	0
DB01261	DB09045	1	0
DB01276	DB09045	1	0
DB01278	DB09045	1	0
DB04876	DB09045	1	0
DB06203	DB09045	1	0
DB06335	DB09045	1	0
DB08882	DB09045	1	0
DB06606	DB09045	1	0
DB09043	DB09045	1	0
DB09265	DB09045	1	0
DB12713	DB09045	1	0
DB13928	DB09045	1	0
DB15171	DB09045	1	0
DB00292	DB11732	1	0
DB00343	DB09045	1	0
DB00381	DB09045	1	0
DB00593	DB09045	1	0
DB00731	DB09045	1	0
DB00491	DB09045	1	0
DB00412	DB09045	1	0
DB00331	DB09045	1	0
DB06650	DB09045	1	0
DB08879	DB09045	1	0
DB09029	DB09045	1	0
DB09036	DB09045	1	0
DB11569	DB09045	1	0
DB11580	DB09045	1	0
DB11834	DB09045	1	0
DB11988	DB09045	1	0
DB12159	DB09045	1	0
DB12274	DB09045	1	0
DB14012	DB09045	1	0
DB14580	DB09045	1	0
DB14707	DB09045	1	0
DB14762	DB09045	1	0
DB00697	DB11732	1	0
DB00645	DB11732	1	0
DB00593	DB11732	1	0
DB00434	DB11732	1	0
DB00284	DB09045	1	0
DB06719	DB09045	1	0
DB04839	DB09045	1	0
DB00273	DB11732	1	0
DB01151	DB11732	1	0
DB01242	DB09045	1	0
DB06148	DB11732	1	0
DB06016	DB11732	1	0
DB01392	DB11732	1	0
DB01247	DB11732	1	0
DB01242	DB11732	1	0
DB01224	DB11732	1	0
DB01192	DB11732	1	0
DB01171	DB11732	1	0
DB01142	DB11732	1	0
DB04574	DB09045	1	0
DB01069	DB11732	1	0
DB01037	DB11732	1	0
DB00960	DB11732	1	0
DB00934	DB11732	1	0
DB00899	DB11732	1	0
DB00854	DB11732	1	0
DB00844	DB11732	1	0
DB00805	DB11732	1	0
DB00780	DB11732	1	0
DB01151	DB09045	1	0
DB01142	DB09045	1	0
DB00726	DB09045	1	0
DB00543	DB09045	1	0
DB14649	DB09043	1	0
DB00783	DB09043	1	0
DB14881	DB11732	1	0
DB01233	DB11732	1	0
DB00333	DB11732	1	0
DB01255	DB11732	1	0
DB00704	DB11732	1	0
DB00490	DB11732	1	0
DB09061	DB11732	1	0
DB09068	DB11732	1	0
DB08815	DB11732	1	0
DB06153	DB11732	1	0
DB00783	DB09045	1	0
DB00310	DB09045	1	0
DB00808	DB09045	1	0
DB00321	DB09045	1	0
DB00344	DB09045	1	0
DB00458	DB09045	1	0
DB00540	DB09045	1	0
DB00752	DB11732	1	0
DB00734	DB11732	1	0
DB00726	DB11732	1	0
DB11823	DB11732	1	0
DB00014	DB09045	1	0
DB00246	DB09045	1	0
DB00294	DB09045	1	0
DB00334	DB09045	1	0
DB00396	DB09045	1	0
DB00734	DB09045	1	0
DB00823	DB09045	1	0
DB00877	DB09045	1	0
DB01224	DB09045	1	0
DB00402	DB11732	1	0
DB00281	DB11732	1	0
DB00961	DB11732	1	0
DB01161	DB11732	1	0
DB00297	DB11732	1	0
DB01339	DB11732	1	0
DB01232	DB09045	1	0
DB01357	DB09045	1	0
DB01395	DB09045	1	0
DB01406	DB09045	1	0
DB00007	DB09045	1	0
DB05271	DB11732	1	0
DB00708	DB11732	1	0
DB00176	DB11732	1	0
DB00696	DB11732	1	0
DB00652	DB11732	1	0
DB00579	DB11732	1	0
DB00543	DB11732	1	0
DB00540	DB11732	1	0
DB00458	DB11732	1	0
DB00454	DB11732	1	0
DB00344	DB11732	1	0
DB00334	DB11732	1	0
DB00321	DB11732	1	0
DB00315	DB11732	1	0
DB00313	DB11732	1	0
DB00246	DB11732	1	0
DB04896	DB11732	1	0
DB01104	DB11732	1	0
DB00715	DB11732	1	0
DB00476	DB11732	1	0
DB00472	DB11732	1	0
DB00215	DB11732	1	0
DB05246	DB09045	1	0
DB00283	DB11732	1	0
DB00451	DB09043	1	0
DB01142	DB11672	1	0
DB01285	DB11672	1	0
DB01261	DB11672	1	0
DB01242	DB11672	1	0
DB01233	DB11672	1	0
DB01232	DB11672	1	0
DB01221	DB11672	1	0
DB01192	DB11672	1	0
DB01190	DB11672	1	0
DB01175	DB11672	1	0
DB01132	DB11672	1	0
DB00912	DB11672	1	0
DB01104	DB11672	1	0
DB01098	DB11672	1	0
DB01095	DB11672	1	0
DB01087	DB11672	1	0
DB01050	DB11672	1	0
DB01039	DB11672	1	0
DB01037	DB11672	1	0
DB01016	DB11672	1	0
DB00959	DB11672	1	0
DB01357	DB11672	1	0
DB01392	DB11672	1	0
DB01393	DB11672	1	0
DB01395	DB11672	1	0
DB06710	DB11672	1	0
DB06448	DB11672	1	0
DB06414	DB11672	1	0
DB06292	DB11672	1	0
DB06228	DB11672	1	0
DB06218	DB11672	1	0
DB06203	DB11672	1	0
DB06155	DB11672	1	0
DB06152	DB11672	1	0
DB06148	DB11672	1	0
DB06016	DB11672	1	0
DB05676	DB11672	1	0
DB05351	DB11672	1	0
DB05271	DB11672	1	0
DB04861	DB11672	1	0
DB04839	DB11672	1	0
DB04574	DB11672	1	0
DB01611	DB11672	1	0
DB01595	DB11672	1	0
DB00946	DB11672	1	0
DB00911	DB11672	1	0
DB00234	DB11732	1	0
DB00343	DB11672	1	0
DB00490	DB11672	1	0
DB00482	DB11672	1	0
DB00458	DB11672	1	0
DB00454	DB11672	1	0
DB00443	DB11672	1	0
DB00412	DB11672	1	0
DB00396	DB11672	1	0
DB00381	DB11672	1	0
DB00370	DB11672	1	0
DB00338	DB11672	1	0
DB00910	DB11672	1	0
DB00333	DB11672	1	0
DB00321	DB11672	1	0
DB00307	DB11672	1	0
DB00297	DB11672	1	0
DB00294	DB11672	1	0
DB00281	DB11672	1	0
DB00246	DB11672	1	0
DB00234	DB11672	1	0
DB00215	DB11672	1	0
DB00540	DB11672	1	0
DB00591	DB11672	1	0
DB00593	DB11672	1	0
DB00612	DB11672	1	0
DB00908	DB11672	1	0
DB00877	DB11672	1	0
DB00843	DB11672	1	0
DB00823	DB11672	1	0
DB00814	DB11672	1	0
DB00808	DB11672	1	0
DB00783	DB11672	1	0
DB00758	DB11672	1	0
DB00747	DB11672	1	0
DB00736	DB11672	1	0
DB00734	DB11672	1	0
DB00731	DB11672	1	0
DB00715	DB11672	1	0
DB00708	DB11672	1	0
DB00706	DB11672	1	0
DB00688	DB11672	1	0
DB00678	DB11672	1	0
DB00674	DB11672	1	0
DB00620	DB11672	1	0
DB06789	DB11672	1	0
DB08815	DB11672	1	0
DB08882	DB11672	1	0
DB00486	DB11672	1	0
DB14669	DB09045	1	0
DB00451	DB09045	1	0
DB00052	DB09045	1	0
DB14649	DB09045	1	0
DB14996	DB09045	1	0
DB06207	DB11732	1	0
DB01161	DB11672	1	0
DB00961	DB11672	1	0
DB00645	DB11672	1	0
DB15031	DB11672	1	0
DB08907	DB11672	1	0
DB05667	DB11672	1	0
DB15011	DB11672	1	0
DB01236	DB11672	1	0
DB00313	DB11672	1	0
DB00390	DB11672	1	0
DB01255	DB11672	1	0
DB01171	DB11672	1	0
DB01151	DB11672	1	0
DB01069	DB11672	1	0
DB00656	DB11732	1	0
DB01175	DB11732	1	0
DB14544	DB09045	1	0
DB00450	DB11732	1	0
DB09236	DB09045	1	0
DB00945	DB09045	1	0
DB00181	DB09045	1	0
DB00489	DB09045	1	0
DB00196	DB09045	1	0
DB00231	DB11732	1	0
DB00181	DB11732	1	0
DB00083	DB11732	1	0
DB00443	DB09045	1	0
DB00620	DB09045	1	0
DB00959	DB09045	1	0
DB01285	DB09045	1	0
DB11921	DB09045	1	0
DB00591	DB09045	1	0
DB00896	DB09045	1	0
DB14539	DB09045	1	0
DB14540	DB09045	1	0
DB14541	DB09045	1	0
DB14543	DB09045	1	0
DB00960	DB11672	1	0
DB00933	DB11672	1	0
DB00805	DB11672	1	0
DB14540	DB11672	1	0
DB13956	DB11672	1	0
DB13955	DB11672	1	0
DB13954	DB11672	1	0
DB13953	DB11672	1	0
DB13952	DB11672	1	0
DB13944	DB11672	1	0
DB13074	DB11672	1	0
DB12543	DB11672	1	0
DB12371	DB11672	1	0
DB12161	DB11672	1	0
DB12147	DB11672	1	0
DB11823	DB11672	1	0
DB11817	DB11672	1	0
DB09389	DB11672	1	0
DB09236	DB11672	1	0
DB09068	DB11672	1	0
DB09061	DB11672	1	0
DB09030	DB11672	1	0
DB09026	DB11672	1	0
DB14539	DB11672	1	0
DB14541	DB11672	1	0
DB00726	DB11672	1	0
DB14542	DB11672	1	0
DB00543	DB11672	1	0
DB00489	DB11672	1	0
DB00476	DB11672	1	0
DB00335	DB11672	1	0
DB00264	DB11672	1	0
DB09241	DB11672	1	0
DB01097	DB11672	1	0
DB01056	DB11672	1	0
DB00934	DB11672	1	0
DB00806	DB11672	1	0
DB00472	DB11672	1	0
DB00334	DB11672	1	0
DB00268	DB11672	1	0
DB00261	DB11672	1	0
DB00201	DB11672	1	0
DB16703	DB11672	1	0
DB15091	DB11672	1	0
DB14669	DB11672	1	0
DB14649	DB11672	1	0
DB00052	DB09043	1	0
DB14669	DB09043	1	0
DB04861	DB11348	1	0
DB00261	DB11753	1	0
DB01251	DB11753	1	0
DB00839	DB11753	1	0
DB11817	DB09036	1	0
DB00672	DB11753	1	0
DB00222	DB11753	1	0
DB00177	DB11753	1	0
DB00331	DB11753	1	0
DB01069	DB11753	1	0
DB01236	DB11753	1	0
DB00697	DB11753	1	0
DB00193	DB09036	1	0
DB00201	DB11753	1	0
DB06594	DB11753	1	0
DB01097	DB11753	1	0
DB01056	DB11753	1	0
DB00934	DB11753	1	0
DB00806	DB11753	1	0
DB00334	DB11753	1	0
DB06480	DB09036	1	0
DB00402	DB09036	1	0
DB01067	DB11753	1	0
DB00328	DB11753	1	0
DB00796	DB11753	1	0
DB00945	DB11753	1	0
DB16165	DB11753	1	0
DB11837	DB11753	1	0
DB15328	DB11753	1	0
DB00656	DB11753	1	0
DB11921	DB11753	1	0
DB12371	DB11753	1	0
DB00297	DB11753	1	0
DB00814	DB11753	1	0
DB16703	DB11753	1	0
DB14881	DB11753	1	0
DB00193	DB11753	1	0
DB06077	DB11753	1	0
DB00402	DB11753	1	0
DB00390	DB11753	1	0
DB00321	DB11753	1	0
DB00268	DB11753	1	0
DB11936	DB11753	1	0
DB00266	DB11753	1	0
DB00476	DB11753	1	0
DB06077	DB09036	1	0
DB14881	DB09036	1	0
DB08815	DB09038	1	0
DB00334	DB09038	1	0
DB01142	DB09038	1	0
DB01151	DB09038	1	0
DB01242	DB09038	1	0
DB00481	DB11753	1	0
DB00859	DB11753	1	0
DB00007	DB09038	1	0
DB00014	DB09038	1	0
DB00246	DB09038	1	0
DB00294	DB09038	1	0
DB00396	DB09038	1	0
DB14996	DB09036	1	0
DB00823	DB09038	1	0
DB00877	DB09038	1	0
DB01224	DB09038	1	0
DB01232	DB09038	1	0
DB01357	DB09038	1	0
DB01406	DB09038	1	0
DB04574	DB09038	1	0
DB04839	DB09038	1	0
DB06719	DB09038	1	0
DB00458	DB09038	1	0
DB00498	DB11753	1	0
DB01217	DB11753	1	0
DB12612	DB11753	1	0
DB14845	DB09036	1	0
DB16703	DB09036	1	0
DB00645	DB09036	1	0
DB00961	DB09036	1	0
DB01161	DB09036	1	0
DB00476	DB09038	1	0
DB00178	DB09038	1	0
DB00492	DB09038	1	0
DB00519	DB09038	1	0
DB00790	DB09038	1	0
DB01197	DB09038	1	0
DB00344	DB09038	1	0
DB00540	DB09038	1	0
DB00543	DB09038	1	0
DB00726	DB09038	1	0
DB00321	DB09038	1	0
DB08860	DB11753	1	0
DB01124	DB11753	1	0
DB01029	DB11753	1	0
DB12713	DB11753	1	0
DB05467	DB11753	1	0
DB00645	DB11753	1	0
DB00022	DB09036	1	0
DB06448	DB09030	1	0
DB00428	DB11817	1	0
DB11672	DB09030	1	0
DB15011	DB09030	1	0
DB12597	DB09030	1	0
DB14973	DB09030	1	0
DB15575	DB09030	1	0
DB09061	DB09030	1	0
DB00008	DB09036	1	0
DB00026	DB09036	1	0
DB00961	DB11753	1	0
DB00073	DB09036	1	0
DB00305	DB09036	1	0
DB00428	DB09036	1	0
DB00480	DB09036	1	0
DB00550	DB09036	1	0
DB00795	DB09036	1	0
DB00853	DB09036	1	0
DB00859	DB09036	1	0
DB01281	DB09036	1	0
DB01232	DB09030	1	0
DB00696	DB09030	1	0
DB01183	DB09030	1	0
DB01406	DB09030	1	0
DB00795	DB11817	1	0
DB01175	DB09030	1	0
DB01104	DB09030	1	0
DB00688	DB11817	1	0
DB00550	DB11817	1	0
DB00480	DB11817	1	0
DB09068	DB09030	1	0
DB00783	DB09030	1	0
DB00834	DB09030	1	0
DB00823	DB09030	1	0
DB01395	DB09030	1	0
DB04839	DB09030	1	0
DB09389	DB09030	1	0
DB00196	DB09030	1	0
DB00246	DB09030	1	0
DB01087	DB09030	1	0
DB01110	DB09030	1	0
DB00227	DB09030	1	0
DB00343	DB09030	1	0
DB05259	DB09036	1	0
DB06273	DB09036	1	0
DB06372	DB09036	1	0
DB01097	DB09036	1	0
DB00961	DB11793	1	0
DB00028	DB09036	1	0
DB01270	DB09036	1	0
DB06081	DB09036	1	0
DB06606	DB09036	1	0
DB06650	DB09036	1	0
DB09045	DB09036	1	0
DB12159	DB09036	1	0
DB12274	DB09036	1	0
DB14012	DB09036	1	0
DB14580	DB09036	1	0
DB14707	DB09036	1	0
DB05679	DB09036	1	0
DB00814	DB11793	1	0
DB00645	DB11793	1	0
DB00297	DB11793	1	0
DB00281	DB11793	1	0
DB00244	DB11753	1	0
DB01161	DB11753	1	0
DB01161	DB11793	1	0
DB00008	DB11817	1	0
DB08879	DB09036	1	0
DB00022	DB11817	1	0
DB09029	DB09036	1	0
DB09122	DB09036	1	0
DB11569	DB09036	1	0
DB11580	DB09036	1	0
DB11834	DB09036	1	0
DB12612	DB09036	1	0
DB14762	DB09036	1	0
DB00443	DB09036	1	0
DB00591	DB09036	1	0
DB00959	DB09036	1	0
DB01285	DB09036	1	0
DB11921	DB09036	1	0
DB00694	DB09036	1	0
DB15091	DB09036	1	0
DB08895	DB09036	1	0
DB00227	DB09036	1	0
DB01076	DB09036	1	0
DB00305	DB11817	1	0
DB00073	DB11817	1	0
DB06789	DB09038	1	0
DB00215	DB09038	1	0
DB14544	DB09043	1	0
DB00230	DB09043	1	0
DB01406	DB09043	1	0
DB04574	DB09043	1	0
DB04839	DB09043	1	0
DB06719	DB09043	1	0
DB06789	DB09043	1	0
DB08815	DB09043	1	0
DB00193	DB11732	1	0
DB00176	DB09043	1	0
DB00215	DB09043	1	0
DB00328	DB09043	1	0
DB01306	DB09043	1	0
DB00472	DB09043	1	0
DB00476	DB09043	1	0
DB00715	DB09043	1	0
DB01104	DB09043	1	0
DB01175	DB09043	1	0
DB04896	DB09043	1	0
DB00030	DB09043	1	0
DB00046	DB09043	1	0
DB00047	DB09043	1	0
DB01395	DB09043	1	0
DB01357	DB09043	1	0
DB01232	DB09043	1	0
DB01224	DB09043	1	0
DB00458	DB09043	1	0
DB06155	DB11732	1	0
DB00540	DB09043	1	0
DB00543	DB09043	1	0
DB00726	DB09043	1	0
DB01142	DB09043	1	0
DB01151	DB09043	1	0
DB01242	DB09043	1	0
DB15031	DB11732	1	0
DB12612	DB11732	1	0
DB00007	DB09043	1	0
DB00014	DB09043	1	0
DB00246	DB09043	1	0
DB00294	DB09043	1	0
DB00334	DB09043	1	0
DB00396	DB09043	1	0
DB00734	DB09043	1	0
DB00823	DB09043	1	0
DB00877	DB09043	1	0
DB00071	DB09043	1	0
DB01307	DB09043	1	0
DB00472	DB09038	1	0
DB00443	DB09043	1	0
DB00381	DB09043	1	0
DB00593	DB09043	1	0
DB05246	DB09043	1	0
DB06152	DB09043	1	0
DB09236	DB09043	1	0
DB00945	DB09043	1	0
DB00181	DB09043	1	0
DB00489	DB09043	1	0
DB00196	DB09043	1	0
DB00620	DB09043	1	0
DB01309	DB09043	1	0
DB00959	DB09043	1	0
DB01285	DB09043	1	0
DB11921	DB09043	1	0
DB00591	DB09043	1	0
DB00896	DB09043	1	0
DB14539	DB09043	1	0
DB14540	DB09043	1	0
DB14541	DB09043	1	0
DB14543	DB09043	1	0
DB00343	DB09043	1	0
DB15171	DB09043	1	0
DB13928	DB09043	1	0
DB12713	DB09043	1	0
DB09564	DB09043	1	0
DB00284	DB09043	1	0
DB00331	DB09043	1	0
DB00412	DB09043	1	0
DB00491	DB09043	1	0
DB00731	DB09043	1	0
DB00834	DB09043	1	0
DB00912	DB09043	1	0
DB01132	DB09043	1	0
DB01261	DB09043	1	0
DB01276	DB09043	1	0
DB01278	DB09043	1	0
DB04876	DB09043	1	0
DB06203	DB09043	1	0
DB06335	DB09043	1	0
DB06655	DB09043	1	0
DB08882	DB09043	1	0
DB09045	DB09043	1	0
DB09265	DB09043	1	0
DB00344	DB09043	1	0
DB00321	DB09043	1	0
DB00808	DB09043	1	0
DB00876	DB09038	1	0
DB04899	DB09038	1	0
DB05271	DB09038	1	0
DB08822	DB09038	1	0
DB00177	DB09038	1	0
DB00275	DB09038	1	0
DB00350	DB09038	1	0
DB00678	DB09038	1	0
DB08895	DB11753	1	0
DB00796	DB09038	1	0
DB00966	DB09038	1	0
DB00310	DB09043	1	0
DB01029	DB09038	1	0
DB09026	DB09038	1	0
DB00708	DB09038	1	0
DB00899	DB09038	1	0
DB09292	DB09038	1	0
DB15456	DB09038	1	0
DB06207	DB11753	1	0
DB12597	DB11751	1	0
DB13949	DB11751	1	0
DB01236	DB09038	1	0
DB00697	DB09038	1	0
DB00486	DB09038	1	0
DB00297	DB09038	1	0
DB01104	DB09038	1	0
DB01175	DB09038	1	0
DB00715	DB09038	1	0
DB00030	DB09038	1	0
DB00046	DB09038	1	0
DB00047	DB09038	1	0
DB00176	DB09038	1	0
DB00230	DB09038	1	0
DB00328	DB09038	1	0
DB00688	DB11753	1	0
DB01076	DB11753	1	0
DB00289	DB11753	1	0
DB00315	DB11753	1	0
DB01306	DB09038	1	0
DB01307	DB09038	1	0
DB01309	DB09038	1	0
DB04896	DB09038	1	0
DB00227	DB11753	1	0
DB00268	DB09038	1	0
DB11135	DB11751	1	0
DB00071	DB09038	1	0
DB11093	DB11751	1	0
DB11921	DB09038	1	0
DB00896	DB09038	1	0
DB14539	DB09038	1	0
DB14540	DB09038	1	0
DB14541	DB09038	1	0
DB14543	DB09038	1	0
DB14544	DB09038	1	0
DB14669	DB09038	1	0
DB00451	DB09038	1	0
DB01261	DB11751	1	0
DB01197	DB11751	1	0
DB01098	DB11751	1	0
DB00783	DB11751	1	0
DB00437	DB11751	1	0
DB00328	DB11751	1	0
DB06237	DB09038	1	0
DB00052	DB09038	1	0
DB14649	DB09038	1	0
DB00783	DB09038	1	0
DB00175	DB11751	1	0
DB00591	DB09038	1	0
DB01285	DB09038	1	0
DB09061	DB11751	1	0
DB00959	DB09038	1	0
DB09241	DB11751	1	0
DB11827	DB11751	1	0
DB09564	DB09038	1	0
DB00321	DB11751	1	0
DB00313	DB11751	1	0
DB00593	DB09038	1	0
DB05246	DB09038	1	0
DB06152	DB09038	1	0
DB00343	DB09038	1	0
DB00381	DB09038	1	0
DB00945	DB09038	1	0
DB00181	DB09038	1	0
DB00489	DB09038	1	0
DB00196	DB09038	1	0
DB14649	DB11751	1	0
DB06335	DB11751	1	0
DB01606	DB11751	1	0
DB00443	DB09038	1	0
DB00620	DB09038	1	0
DB00213	DB11672	1	0
DB00199	DB11672	1	0
DB00193	DB11672	1	0
DB00612	DB09068	1	0
DB00412	DB11577	1	0
DB00402	DB11577	1	0
DB00333	DB11577	1	0
DB00303	DB09068	1	0
DB00331	DB09068	1	0
DB00437	DB09068	1	0
DB00480	DB09068	1	0
DB00492	DB09068	1	0
DB00591	DB09068	1	0
DB00672	DB09068	1	0
DB01046	DB09068	1	0
DB00706	DB09068	1	0
DB00731	DB09068	1	0
DB00733	DB09068	1	0
DB00790	DB09068	1	0
DB00828	DB09068	1	0
DB00839	DB09068	1	0
DB00853	DB09068	1	0
DB00911	DB09068	1	0
DB00995	DB09068	1	0
DB00294	DB09068	1	0
DB00035	DB09068	1	0
DB00437	DB11577	1	0
DB00476	DB11577	1	0
DB06148	DB09068	1	0
DB00492	DB11577	1	0
DB06288	DB09068	1	0
DB08815	DB09068	1	0
DB00244	DB09068	1	0
DB00267	DB09068	1	0
DB00490	DB11577	1	0
DB00328	DB09068	1	0
DB00795	DB09068	1	0
DB00814	DB09068	1	0
DB01014	DB09068	1	0
DB01250	DB09068	1	0
DB01329	DB09068	1	0
DB06736	DB09068	1	0
DB00480	DB11577	1	0
DB14507	DB09068	1	0
DB00007	DB09068	1	0
DB00014	DB09068	1	0
DB00017	DB09068	1	0
DB01001	DB09068	1	0
DB01067	DB09068	1	0
DB01050	DB11577	1	0
DB00196	DB11577	1	0
DB00294	DB11577	1	0
DB00292	DB11577	1	0
DB00289	DB11577	1	0
DB00273	DB11577	1	0
DB00264	DB11577	1	0
DB00243	DB11577	1	0
DB00231	DB11577	1	0
DB00230	DB11577	1	0
DB00213	DB11577	1	0
DB00193	DB11577	1	0
DB05018	DB09068	1	0
DB00181	DB11577	1	0
DB00176	DB11577	1	0
DB00035	DB11577	1	0
DB00017	DB11577	1	0
DB00014	DB11577	1	0
DB00007	DB11577	1	0
DB14507	DB11577	1	0
DB06736	DB11577	1	0
DB01329	DB11577	1	0
DB00303	DB11577	1	0
DB00390	DB09068	1	0
DB00289	DB09068	1	0
DB06228	DB09068	1	0
DB06154	DB09068	1	0
DB06203	DB09068	1	0
DB06335	DB09068	1	0
DB06480	DB09068	1	0
DB06824	DB09068	1	0
DB09265	DB09068	1	0
DB09292	DB09068	1	0
DB00331	DB11577	1	0
DB11090	DB09068	1	0
DB11135	DB09068	1	0
DB11136	DB09068	1	0
DB11577	DB09068	1	0
DB11817	DB09068	1	0
DB12161	DB09068	1	0
DB13873	DB09068	1	0
DB14527	DB09068	1	0
DB14528	DB09068	1	0
DB14529	DB09068	1	0
DB14530	DB09068	1	0
DB06016	DB09068	1	0
DB01618	DB09068	1	0
DB01595	DB09068	1	0
DB00645	DB09068	1	0
DB00960	DB11577	1	0
DB00934	DB11577	1	0
DB00911	DB11577	1	0
DB00853	DB11577	1	0
DB00839	DB11577	1	0
DB01087	DB09068	1	0
DB00083	DB09068	1	0
DB00828	DB11577	1	0
DB00579	DB09068	1	0
DB00652	DB09068	1	0
DB00555	DB11577	1	0
DB00697	DB09068	1	0
DB00708	DB09068	1	0
DB00732	DB09068	1	0
DB00806	DB11577	1	0
DB00790	DB11577	1	0
DB00783	DB11577	1	0
DB00780	DB11577	1	0
DB00754	DB09068	1	0
DB00733	DB11577	1	0
DB00961	DB11577	1	0
DB00995	DB11577	1	0
DB01001	DB11577	1	0
DB01039	DB11577	1	0
DB01156	DB09068	1	0
DB01183	DB11577	1	0
DB01156	DB11577	1	0
DB01124	DB11577	1	0
DB00215	DB09068	1	0
DB04896	DB09068	1	0
DB01093	DB11577	1	0
DB01069	DB11577	1	0
DB01067	DB11577	1	0
DB01046	DB11577	1	0
DB06077	DB09068	1	0
DB00176	DB09068	1	0
DB00458	DB09068	1	0
DB00476	DB09068	1	0
DB01151	DB09068	1	0
DB00091	DB09068	1	0
DB00264	DB09068	1	0
DB00482	DB09068	1	0
DB01043	DB11577	1	0
DB00843	DB09068	1	0
DB00844	DB09068	1	0
DB00854	DB09068	1	0
DB00805	DB09068	1	0
DB01171	DB09068	1	0
DB01247	DB09068	1	0
DB00307	DB09068	1	0
DB00343	DB09068	1	0
DB00421	DB09068	1	0
DB01029	DB09068	1	0
DB01095	DB09068	1	0
DB01132	DB09068	1	0
DB00451	DB09068	1	0
DB00796	DB09068	1	0
DB01085	DB09068	1	0
DB00672	DB11577	1	0
DB00231	DB09068	1	0
DB00234	DB09068	1	0
DB00612	DB11577	1	0
DB00734	DB09068	1	0
DB00933	DB09068	1	0
DB00591	DB11577	1	0
DB00996	DB09068	1	0
DB01037	DB09068	1	0
DB00780	DB09068	1	0
DB00899	DB09068	1	0
DB00752	DB09068	1	0
DB00731	DB11577	1	0
DB01192	DB09068	1	0
DB01339	DB09068	1	0
DB09119	DB09068	1	0
DB11859	DB09068	1	0
DB00706	DB11577	1	0
DB00273	DB09068	1	0
DB00292	DB09068	1	0
DB00960	DB09068	1	0
DB00961	DB09068	1	0
DB00593	DB09068	1	0
DB00297	DB09068	1	0
DB00344	DB09068	1	0
DB00454	DB09068	1	0
DB00313	DB09068	1	0
DB01161	DB09068	1	0
DB00196	DB09068	1	0
DB01110	DB09068	1	0
DB00688	DB11577	1	0
DB01250	DB11577	1	0
DB01014	DB11577	1	0
DB00176	DB11672	1	0
DB00853	DB11569	1	0
DB11994	DB09068	1	0
DB00227	DB09068	1	0
DB08995	DB09068	1	0
DB01285	DB11569	1	0
DB00222	DB09068	1	0
DB01281	DB11569	1	0
DB00959	DB11569	1	0
DB00877	DB11569	1	0
DB00859	DB11569	1	0
DB00795	DB11569	1	0
DB06155	DB09068	1	0
DB00694	DB11569	1	0
DB00688	DB11569	1	0
DB00620	DB11569	1	0
DB01251	DB09068	1	0
DB00591	DB11569	1	0
DB00550	DB11569	1	0
DB00480	DB11569	1	0
DB00266	DB09068	1	0
DB12147	DB09068	1	0
DB01611	DB11569	1	0
DB04951	DB11569	1	0
DB05259	DB11569	1	0
DB05676	DB11569	1	0
DB00022	DB09068	1	0
DB01104	DB09068	1	0
DB00177	DB09068	1	0
DB01016	DB09068	1	0
DB01039	DB09068	1	0
DB11921	DB11569	1	0
DB01097	DB09068	1	0
DB04574	DB09068	1	0
DB11834	DB11569	1	0
DB06594	DB09068	1	0
DB11817	DB11569	1	0
DB11580	DB11569	1	0
DB09122	DB11569	1	0
DB09073	DB11569	1	0
DB09036	DB11569	1	0
DB09029	DB11569	1	0
DB08879	DB11569	1	0
DB06372	DB11569	1	0
DB06273	DB11569	1	0
DB12371	DB09068	1	0
DB09061	DB09068	1	0
DB00945	DB11577	1	0
DB00696	DB09068	1	0
DB00945	DB09068	1	0
DB00806	DB09068	1	0
DB08816	DB09068	1	0
DB00261	DB09068	1	0
DB06081	DB09068	1	0
DB00008	DB11569	1	0
DB09030	DB09068	1	0
DB08882	DB09068	1	0
DB01232	DB09068	1	0
DB01183	DB09068	1	0
DB00704	DB09068	1	0
DB06448	DB09068	1	0
DB01406	DB09068	1	0
DB15463	DB09068	1	0
DB11672	DB09068	1	0
DB12597	DB09068	1	0
DB15031	DB09068	1	0
DB14973	DB09068	1	0
DB04951	DB09068	1	0
DB00688	DB11348	1	0
DB00758	DB09068	1	0
DB01236	DB09068	1	0
DB14881	DB09068	1	0
DB00315	DB09068	1	0
DB01255	DB09068	1	0
DB00490	DB09068	1	0
DB00443	DB11569	1	0
DB00428	DB11569	1	0
DB00328	DB11569	1	0
DB00307	DB11569	1	0
DB00305	DB11569	1	0
DB00073	DB11569	1	0
DB00026	DB11569	1	0
DB00022	DB11569	1	0
DB11823	DB09068	1	0
DB00402	DB09068	1	0
DB06413	DB09068	1	0
DB00656	DB09068	1	0
DB01233	DB09068	1	0
DB01175	DB09068	1	0
DB11732	DB09068	1	0
DB00193	DB09068	1	0
DB00246	DB09068	1	0
DB11988	DB11569	1	0
DB01242	DB09068	1	0
DB00726	DB09068	1	0
DB14540	DB09068	1	0
DB00199	DB09068	1	0
DB00845	DB09068	1	0
DB05667	DB09068	1	0
DB06789	DB09068	1	0
DB14541	DB09068	1	0
DB01098	DB09068	1	0
DB01190	DB09068	1	0
DB11853	DB09068	1	0
DB14539	DB09068	1	0
DB14542	DB09068	1	0
DB00543	DB09068	1	0
DB00877	DB09068	1	0
DB01393	DB09068	1	0
DB00641	DB09068	1	0
DB00678	DB09068	1	0
DB00213	DB09068	1	0
DB00736	DB09068	1	0
DB05351	DB09068	1	0
DB00338	DB09068	1	0
DB11837	DB09068	1	0
DB01097	DB11569	1	0
DB00028	DB11569	1	0
DB01270	DB11569	1	0
DB06081	DB11569	1	0
DB00814	DB11577	1	0
DB00795	DB11577	1	0
DB00482	DB11577	1	0
DB00328	DB11577	1	0
DB00267	DB11577	1	0
DB00244	DB11577	1	0
DB00091	DB11577	1	0
DB16703	DB11569	1	0
DB14845	DB11569	1	0
DB14996	DB11569	1	0
DB05679	DB11569	1	0
DB14707	DB11569	1	0
DB14580	DB11569	1	0
DB14012	DB11569	1	0
DB12274	DB11569	1	0
DB12159	DB11569	1	0
DB09045	DB11569	1	0
DB06650	DB11569	1	0
DB06606	DB11569	1	0
DB00966	DB09068	1	0
DB01093	DB09068	1	0
DB05246	DB09068	1	0
DB01357	DB09068	1	0
DB13953	DB09068	1	0
DB01217	DB09068	1	0
DB01076	DB09068	1	0
DB12612	DB09068	1	0
DB00412	DB09068	1	0
DB12371	DB11569	1	0
DB00946	DB09068	1	0
DB00481	DB09068	1	0
DB01043	DB09068	1	0
DB06710	DB09068	1	0
DB00281	DB09068	1	0
DB00283	DB09068	1	0
DB01611	DB09068	1	0
DB01096	DB09068	1	0
DB00335	DB09068	1	0
DB00674	DB09068	1	0
DB00489	DB09068	1	0
DB00321	DB09068	1	0
DB00540	DB09068	1	0
DB08860	DB09068	1	0
DB01261	DB09068	1	0
DB06414	DB09068	1	0
DB01124	DB09068	1	0
DB06218	DB09068	1	0
DB15091	DB11569	1	0
DB14540	DB11569	1	0
DB14762	DB11569	1	0
DB14539	DB11569	1	0
DB01120	DB09068	1	0
DB12612	DB11569	1	0
DB04861	DB09068	1	0
DB00396	DB09068	1	0
DB01050	DB09068	1	0
DB00783	DB09068	1	0
DB01221	DB09068	1	0
DB13944	DB09068	1	0
DB13952	DB09068	1	0
DB13954	DB09068	1	0
DB13955	DB09068	1	0
DB13956	DB09068	1	0
DB00688	DB09068	1	0
DB00912	DB09068	1	0
DB00498	DB09068	1	0
DB00908	DB09068	1	0
DB00715	DB09068	1	0
DB00620	DB09061	1	0
DB09073	DB09061	1	0
DB11827	DB09061	1	0
DB06228	DB09061	1	0
DB00859	DB11580	1	0
DB00343	DB09061	1	0
DB00199	DB09061	1	0
DB05667	DB09061	1	0
DB11837	DB09061	1	0
DB14649	DB09061	1	0
DB01076	DB09061	1	0
DB14540	DB09061	1	0
DB01190	DB09061	1	0
DB06335	DB09061	1	0
DB11853	DB09061	1	0
DB00853	DB11580	1	0
DB00795	DB11580	1	0
DB00694	DB11580	1	0
DB12161	DB09061	1	0
DB13952	DB09061	1	0
DB13955	DB09061	1	0
DB08860	DB09061	1	0
DB01098	DB09061	1	0
DB01097	DB09061	1	0
DB01016	DB09061	1	0
DB00805	DB09061	1	0
DB05676	DB11580	1	0
DB05259	DB11580	1	0
DB01037	DB09061	1	0
DB04951	DB11580	1	0
DB01611	DB11580	1	0
DB01285	DB11580	1	0
DB01171	DB09061	1	0
DB01247	DB09061	1	0
DB01281	DB11580	1	0
DB00959	DB11580	1	0
DB00877	DB11580	1	0
DB00175	DB09061	1	0
DB00437	DB09061	1	0
DB00481	DB09061	1	0
DB00482	DB09061	1	0
DB00688	DB09061	1	0
DB00694	DB09061	1	0
DB00795	DB09061	1	0
DB14539	DB09061	1	0
DB00688	DB11580	1	0
DB01221	DB11577	1	0
DB00307	DB11580	1	0
DB00307	DB09061	1	0
DB00338	DB09061	1	0
DB00412	DB09061	1	0
DB00591	DB11580	1	0
DB00550	DB11580	1	0
DB00480	DB11580	1	0
DB00443	DB11580	1	0
DB00428	DB11580	1	0
DB00328	DB11580	1	0
DB00305	DB11580	1	0
DB00620	DB11580	1	0
DB00073	DB11580	1	0
DB00026	DB11580	1	0
DB00022	DB11580	1	0
DB00008	DB11580	1	0
DB00814	DB09061	1	0
DB00266	DB09061	1	0
DB00946	DB09061	1	0
DB12147	DB09061	1	0
DB12371	DB09061	1	0
DB01067	DB09061	1	0
DB01251	DB09061	1	0
DB01124	DB09061	1	0
DB01120	DB09061	1	0
DB14541	DB09061	1	0
DB14542	DB09061	1	0
DB00091	DB09061	1	0
DB00177	DB09061	1	0
DB00758	DB09061	1	0
DB01039	DB09061	1	0
DB01095	DB09061	1	0
DB06413	DB09061	1	0
DB11994	DB09061	1	0
DB06414	DB09061	1	0
DB00227	DB09061	1	0
DB00641	DB09061	1	0
DB08995	DB09061	1	0
DB08816	DB09061	1	0
DB00222	DB09061	1	0
DB00672	DB09061	1	0
DB00796	DB09061	1	0
DB00839	DB09061	1	0
DB00945	DB09061	1	0
DB00780	DB09061	1	0
DB00752	DB09061	1	0
DB06273	DB11580	1	0
DB00028	DB11580	1	0
DB14580	DB11580	1	0
DB14012	DB11580	1	0
DB12274	DB11580	1	0
DB12159	DB11580	1	0
DB09045	DB11580	1	0
DB06650	DB11580	1	0
DB06606	DB11580	1	0
DB06081	DB11580	1	0
DB01270	DB11580	1	0
DB01097	DB11580	1	0
DB01110	DB09061	1	0
DB15091	DB11580	1	0
DB14540	DB11580	1	0
DB14762	DB11580	1	0
DB14539	DB11580	1	0
DB01001	DB09059	1	0
DB01102	DB09059	1	0
DB00178	DB09061	1	0
DB00275	DB09061	1	0
DB00310	DB09061	1	0
DB14707	DB11580	1	0
DB05679	DB11580	1	0
DB14996	DB11580	1	0
DB14845	DB11580	1	0
DB00091	DB11672	1	0
DB01076	DB11672	1	0
DB04951	DB11672	1	0
DB00289	DB11672	1	0
DB00315	DB11672	1	0
DB08895	DB11672	1	0
DB06335	DB11672	1	0
DB09073	DB11672	1	0
DB00834	DB11672	1	0
DB04896	DB11672	1	0
DB00641	DB11672	1	0
DB00696	DB11672	1	0
DB08816	DB11672	1	0
DB05316	DB11672	1	0
DB06207	DB11672	1	0
DB06237	DB11672	1	0
DB12457	DB11672	1	0
DB00243	DB11672	1	0
DB16703	DB11580	1	0
DB00350	DB09061	1	0
DB00492	DB09061	1	0
DB00519	DB09061	1	0
DB01250	DB09061	1	0
DB11817	DB11580	1	0
DB11569	DB11580	1	0
DB01001	DB09061	1	0
DB16629	DB09061	1	0
DB00289	DB09061	1	0
DB06148	DB09061	1	0
DB00333	DB09061	1	0
DB00498	DB09061	1	0
DB09122	DB11580	1	0
DB09073	DB11580	1	0
DB09036	DB11580	1	0
DB09029	DB11580	1	0
DB08879	DB11580	1	0
DB06372	DB11580	1	0
DB00670	DB09061	1	0
DB00986	DB09061	1	0
DB00908	DB09061	1	0
DB06152	DB09061	1	0
DB00196	DB09061	1	0
DB06736	DB09061	1	0
DB01102	DB09061	1	0
DB00790	DB09061	1	0
DB01014	DB09061	1	0
DB12612	DB11580	1	0
DB00876	DB09061	1	0
DB00966	DB09061	1	0
DB01197	DB09061	1	0
DB00612	DB09061	1	0
DB00808	DB09061	1	0
DB01029	DB09061	1	0
DB09026	DB09061	1	0
DB09236	DB09061	1	0
DB00381	DB09061	1	0
DB00264	DB09061	1	0
DB00335	DB09061	1	0
DB04861	DB09061	1	0
DB08822	DB09061	1	0
DB12371	DB11580	1	0
DB11921	DB11580	1	0
DB11834	DB11580	1	0
DB00035	DB09061	1	0
DB00244	DB09061	1	0
DB00328	DB09061	1	0
DB01050	DB09061	1	0
DB00731	DB09061	1	0
DB11672	DB09061	1	0
DB00696	DB09061	1	0
DB01232	DB09061	1	0
DB11817	DB11577	1	0
DB01406	DB09061	1	0
DB11136	DB11577	1	0
DB01183	DB09061	1	0
DB11135	DB11577	1	0
DB11090	DB11577	1	0
DB09292	DB11577	1	0
DB12597	DB09061	1	0
DB00321	DB11577	1	0
DB15031	DB09061	1	0
DB12713	DB09061	1	0
DB14973	DB09061	1	0
DB05316	DB09061	1	0
DB09265	DB11577	1	0
DB09241	DB11577	1	0
DB09068	DB11577	1	0
DB06824	DB11577	1	0
DB06710	DB11577	1	0
DB08882	DB09061	1	0
DB01087	DB09061	1	0
DB14881	DB09061	1	0
DB00472	DB09061	1	0
DB14529	DB11577	1	0
DB14528	DB11577	1	0
DB14527	DB11577	1	0
DB13956	DB11577	1	0
DB13955	DB11577	1	0
DB13954	DB11577	1	0
DB13952	DB11577	1	0
DB13946	DB11577	1	0
DB13944	DB11577	1	0
DB01611	DB09061	1	0
DB01233	DB09061	1	0
DB01175	DB09061	1	0
DB11732	DB09061	1	0
DB13873	DB11577	1	0
DB00193	DB09061	1	0
DB00246	DB09061	1	0
DB12161	DB11577	1	0
DB12612	DB09061	1	0
DB00315	DB09061	1	0
DB06480	DB11577	1	0
DB09030	DB09061	1	0
DB00912	DB09061	1	0
DB00178	DB09068	1	0
DB00350	DB09068	1	0
DB00519	DB09068	1	0
DB00876	DB09068	1	0
DB01197	DB09068	1	0
DB09026	DB09068	1	0
DB09236	DB09068	1	0
DB00381	DB09068	1	0
DB08822	DB09068	1	0
DB05676	DB11577	1	0
DB05018	DB11577	1	0
DB04896	DB11577	1	0
DB04574	DB11577	1	0
DB01261	DB11577	1	0
DB01233	DB11577	1	0
DB01224	DB11577	1	0
DB01102	DB09068	1	0
DB06152	DB09068	1	0
DB16629	DB09068	1	0
DB00333	DB09068	1	0
DB00275	DB09068	1	0
DB06710	DB09061	1	0
DB06335	DB11577	1	0
DB04951	DB09061	1	0
DB01132	DB09061	1	0
DB01217	DB09061	1	0
DB01261	DB09061	1	0
DB16165	DB09061	1	0
DB06228	DB11577	1	0
DB06203	DB11577	1	0
DB06154	DB11577	1	0
DB00213	DB09061	1	0
DB00736	DB09061	1	0
DB01043	DB09061	1	0
DB05351	DB09061	1	0
DB01093	DB09061	1	0
DB08868	DB09061	1	0
DB00243	DB09061	1	0
DB00489	DB09061	1	0
DB00674	DB09061	1	0
DB00706	DB09061	1	0
DB06203	DB09061	1	0
DB01056	DB09061	1	0
DB14530	DB11577	1	0
DB00458	DB11577	1	0
DB06292	DB09061	1	0
DB00734	DB09061	1	0
DB00579	DB09061	1	0
DB00593	DB09061	1	0
DB00645	DB09061	1	0
DB00652	DB09061	1	0
DB00697	DB09061	1	0
DB00708	DB09061	1	0
DB00715	DB09061	1	0
DB00726	DB09061	1	0
DB00732	DB09061	1	0
DB00747	DB09061	1	0
DB01142	DB11577	1	0
DB00754	DB09061	1	0
DB00777	DB09061	1	0
DB00843	DB09061	1	0
DB00844	DB09061	1	0
DB00854	DB09061	1	0
DB00899	DB09061	1	0
DB00933	DB09061	1	0
DB00934	DB09061	1	0
DB00960	DB09061	1	0
DB00555	DB09061	1	0
DB00543	DB09061	1	0
DB00540	DB09061	1	0
DB00476	DB09061	1	0
DB04854	DB09061	1	0
DB08907	DB09061	1	0
DB11751	DB09061	1	0
DB15456	DB09061	1	0
DB06155	DB09061	1	0
DB00083	DB09061	1	0
DB00176	DB09061	1	0
DB00231	DB09061	1	0
DB00234	DB09061	1	0
DB00273	DB09061	1	0
DB00283	DB09061	1	0
DB00292	DB09061	1	0
DB00313	DB09061	1	0
DB00321	DB09061	1	0
DB00334	DB09061	1	0
DB00344	DB09061	1	0
DB00434	DB09061	1	0
DB00454	DB09061	1	0
DB00458	DB09061	1	0
DB00996	DB09061	1	0
DB01069	DB09061	1	0
DB01104	DB09061	1	0
DB11859	DB09061	1	0
DB00297	DB09061	1	0
DB00490	DB09061	1	0
DB01161	DB09061	1	0
DB00961	DB09061	1	0
DB00704	DB09061	1	0
DB01255	DB09061	1	0
DB00908	DB11577	1	0
DB00390	DB11577	1	0
DB01242	DB11577	1	0
DB01151	DB11577	1	0
DB00640	DB09061	1	0
DB00261	DB09061	1	0
DB11823	DB09061	1	0
DB00678	DB09061	1	0
DB06207	DB09061	1	0
DB11936	DB09061	1	0
DB00402	DB09061	1	0
DB00656	DB09061	1	0
DB00454	DB11577	1	0
DB00281	DB09061	1	0
DB09119	DB09061	1	0
DB01142	DB09061	1	0
DB09068	DB09061	1	0
DB01151	DB09061	1	0
DB01192	DB09061	1	0
DB01221	DB09061	1	0
DB01224	DB09061	1	0
DB01236	DB09061	1	0
DB01242	DB09061	1	0
DB01339	DB09061	1	0
DB01392	DB09061	1	0
DB01595	DB09061	1	0
DB01618	DB09061	1	0
DB04896	DB09061	1	0
DB05246	DB09061	1	0
DB06016	DB09061	1	0
DB06077	DB09061	1	0
DB06153	DB09061	1	0
DB06218	DB09061	1	0
DB06288	DB09061	1	0
DB06594	DB09061	1	0
DB08815	DB09061	1	0
DB00333	DB11994	1	0
DB00343	DB11994	1	0
DB00498	DB05271	1	0
DB00726	DB13944	1	0
DB00181	DB06154	1	0
DB00193	DB06154	1	0
DB00196	DB06154	1	0
DB00213	DB06154	1	0
DB00230	DB06154	1	0
DB00231	DB06154	1	0
DB00243	DB06154	1	0
DB12371	DB13944	1	0
DB12147	DB13944	1	0
DB00476	DB13944	1	0
DB00333	DB06154	1	0
DB00843	DB13944	1	0
DB00334	DB13944	1	0
DB08995	DB13944	1	0
DB00264	DB06154	1	0
DB00273	DB06154	1	0
DB00289	DB06154	1	0
DB00292	DB06154	1	0
DB00294	DB06154	1	0
DB00303	DB06154	1	0
DB00176	DB06154	1	0
DB00035	DB06154	1	0
DB06480	DB13944	1	0
DB00402	DB13944	1	0
DB15031	DB06153	1	0
DB00412	DB06154	1	0
DB00091	DB06154	1	0
DB00244	DB06154	1	0
DB00267	DB06154	1	0
DB00328	DB06154	1	0
DB00482	DB06154	1	0
DB00795	DB06154	1	0
DB00814	DB06154	1	0
DB00945	DB06154	1	0
DB01014	DB06154	1	0
DB01050	DB06154	1	0
DB01250	DB06154	1	0
DB01329	DB06154	1	0
DB06736	DB06154	1	0
DB14507	DB06154	1	0
DB00007	DB06154	1	0
DB00014	DB06154	1	0
DB00017	DB06154	1	0
DB00331	DB06154	1	0
DB00402	DB06154	1	0
DB06710	DB06154	1	0
DB01221	DB06154	1	0
DB01039	DB06154	1	0
DB01043	DB06154	1	0
DB01046	DB06154	1	0
DB01067	DB06154	1	0
DB01069	DB06154	1	0
DB01093	DB06154	1	0
DB01124	DB06154	1	0
DB01156	DB06154	1	0
DB01183	DB06154	1	0
DB01224	DB06154	1	0
DB00437	DB06154	1	0
DB01233	DB06154	1	0
DB01261	DB06154	1	0
DB04574	DB06154	1	0
DB04896	DB06154	1	0
DB05018	DB06154	1	0
DB05676	DB06154	1	0
DB06203	DB06154	1	0
DB06228	DB06154	1	0
DB06335	DB06154	1	0
DB01001	DB06154	1	0
DB00995	DB06154	1	0
DB00961	DB06154	1	0
DB00960	DB06154	1	0
DB00476	DB06154	1	0
DB00480	DB06154	1	0
DB00490	DB06154	1	0
DB00492	DB06154	1	0
DB00591	DB06154	1	0
DB00612	DB06154	1	0
DB00672	DB06154	1	0
DB00688	DB06154	1	0
DB00706	DB06154	1	0
DB00731	DB06154	1	0
DB00733	DB06154	1	0
DB00780	DB06154	1	0
DB00783	DB06154	1	0
DB00790	DB06154	1	0
DB00828	DB06154	1	0
DB00839	DB06154	1	0
DB00853	DB06154	1	0
DB00911	DB06154	1	0
DB00934	DB06154	1	0
DB14881	DB06153	1	0
DB00472	DB06153	1	0
DB00246	DB06153	1	0
DB00213	DB13946	1	0
DB01329	DB13946	1	0
DB00267	DB13946	1	0
DB14649	DB13946	1	0
DB11817	DB13946	1	0
DB13956	DB13946	1	0
DB13955	DB13946	1	0
DB13954	DB13946	1	0
DB13952	DB13946	1	0
DB00783	DB13946	1	0
DB14540	DB13946	1	0
DB00193	DB06153	1	0
DB00959	DB13946	1	0
DB00343	DB06153	1	0
DB00381	DB06153	1	0
DB06152	DB06153	1	0
DB09236	DB06153	1	0
DB00443	DB13946	1	0
DB14669	DB13946	1	0
DB14541	DB13946	1	0
DB14539	DB13946	1	0
DB14507	DB13946	1	0
DB00007	DB13946	1	0
DB06480	DB06153	1	0
DB01046	DB06153	1	0
DB00708	DB06153	1	0
DB00844	DB06153	1	0
DB00854	DB06153	1	0
DB00899	DB06153	1	0
DB01192	DB06153	1	0
DB00704	DB06153	1	0
DB00310	DB06153	1	0
DB00808	DB06153	1	0
DB00292	DB06153	1	0
DB00697	DB06153	1	0
DB01001	DB06153	1	0
DB01102	DB06153	1	0
DB00014	DB13946	1	0
DB04861	DB06153	1	0
DB00545	DB06153	1	0
DB00674	DB06153	1	0
DB00989	DB06153	1	0
DB01043	DB06153	1	0
DB04864	DB06153	1	0
DB11921	DB13946	1	0
DB01285	DB13946	1	0
DB00620	DB13946	1	0
DB06077	DB13944	1	0
DB01124	DB13944	1	0
DB01067	DB13944	1	0
DB00839	DB13944	1	0
DB00672	DB13944	1	0
DB01251	DB13944	1	0
DB01120	DB13944	1	0
DB00222	DB13944	1	0
DB06155	DB06153	1	0
DB09061	DB06153	1	0
DB00640	DB06153	1	0
DB00261	DB06153	1	0
DB13074	DB06153	1	0
DB11823	DB06153	1	0
DB00402	DB06153	1	0
DB00656	DB06153	1	0
DB00843	DB06153	1	0
DB01233	DB06153	1	0
DB01175	DB06153	1	0
DB11732	DB06153	1	0
DB01016	DB13944	1	0
DB00193	DB13944	1	0
DB00591	DB13946	1	0
DB14881	DB13944	1	0
DB00196	DB13946	1	0
DB00176	DB13946	1	0
DB01076	DB13946	1	0
DB00227	DB13946	1	0
DB08895	DB13946	1	0
DB04951	DB13944	1	0
DB14973	DB13944	1	0
DB12597	DB13944	1	0
DB11672	DB13944	1	0
DB15463	DB13944	1	0
DB00696	DB13944	1	0
DB01406	DB13944	1	0
DB06448	DB13944	1	0
DB01232	DB13944	1	0
DB01183	DB13944	1	0
DB01087	DB13944	1	0
DB08882	DB13944	1	0
DB00246	DB13944	1	0
DB04854	DB13944	1	0
DB06480	DB06154	1	0
DB06824	DB06154	1	0
DB00454	DB06153	1	0
DB06288	DB06155	1	0
DB04896	DB06155	1	0
DB05246	DB06155	1	0
DB05271	DB06155	1	0
DB06016	DB06155	1	0
DB06077	DB06155	1	0
DB06148	DB06155	1	0
DB06153	DB06155	1	0
DB06204	DB06155	1	0
DB06218	DB06155	1	0
DB06594	DB06155	1	0
DB00297	DB06155	1	0
DB08815	DB06155	1	0
DB09061	DB06155	1	0
DB09068	DB06155	1	0
DB09072	DB06155	1	0
DB09119	DB06155	1	0
DB09241	DB06155	1	0
DB11823	DB06155	1	0
DB11859	DB06155	1	0
DB14881	DB06155	1	0
DB01618	DB06155	1	0
DB01595	DB06155	1	0
DB01392	DB06155	1	0
DB01339	DB06155	1	0
DB01069	DB06155	1	0
DB01104	DB06155	1	0
DB01142	DB06155	1	0
DB11994	DB13944	1	0
DB06594	DB13944	1	0
DB01097	DB13944	1	0
DB00752	DB13944	1	0
DB01151	DB06155	1	0
DB01156	DB06155	1	0
DB01171	DB06155	1	0
DB00715	DB13944	1	0
DB00177	DB13944	1	0
DB01175	DB06155	1	0
DB01192	DB06155	1	0
DB01221	DB06155	1	0
DB01224	DB06155	1	0
DB01236	DB06155	1	0
DB01242	DB06155	1	0
DB01247	DB06155	1	0
DB01151	DB13944	1	0
DB01104	DB13944	1	0
DB09068	DB06154	1	0
DB11853	DB13944	1	0
DB01217	DB13944	1	0
DB01037	DB13944	1	0
DB00912	DB13944	1	0
DB09068	DB13944	1	0
DB00678	DB13944	1	0
DB00641	DB13944	1	0
DB01393	DB13944	1	0
DB00877	DB13944	1	0
DB14542	DB13944	1	0
DB06789	DB13944	1	0
DB00454	DB13944	1	0
DB00734	DB13944	1	0
DB00656	DB13944	1	0
DB00281	DB13944	1	0
DB05667	DB13944	1	0
DB00845	DB13944	1	0
DB09241	DB13944	1	0
DB00199	DB13944	1	0
DB00390	DB13944	1	0
DB00780	DB13944	1	0
DB00321	DB13944	1	0
DB00482	DB13944	1	0
DB01050	DB13944	1	0
DB08860	DB13944	1	0
DB00333	DB13944	1	0
DB11837	DB13944	1	0
DB00458	DB13944	1	0
DB06710	DB13944	1	0
DB01156	DB13944	1	0
DB06148	DB13944	1	0
DB01236	DB13944	1	0
DB01069	DB13944	1	0
DB01043	DB13944	1	0
DB00481	DB13944	1	0
DB00908	DB13944	1	0
DB00343	DB13944	1	0
DB00412	DB13944	1	0
DB01221	DB13944	1	0
DB01357	DB13944	1	0
DB13946	DB13944	1	0
DB01611	DB13944	1	0
DB12612	DB13944	1	0
DB01261	DB13944	1	0
DB01037	DB06155	1	0
DB00996	DB06155	1	0
DB00960	DB06155	1	0
DB00670	DB06155	1	0
DB00458	DB06154	1	0
DB01142	DB06154	1	0
DB00454	DB06154	1	0
DB01151	DB06154	1	0
DB01242	DB06154	1	0
DB00806	DB06154	1	0
DB00555	DB06154	1	0
DB00390	DB06154	1	0
DB00908	DB06154	1	0
DB00986	DB06155	1	0
DB00934	DB06155	1	0
DB00908	DB06155	1	0
DB01255	DB06155	1	0
DB06152	DB06155	1	0
DB00083	DB06155	1	0
DB00176	DB06155	1	0
DB00181	DB06155	1	0
DB00193	DB06155	1	0
DB00215	DB06155	1	0
DB00230	DB06155	1	0
DB00321	DB06154	1	0
DB14530	DB06154	1	0
DB14529	DB06154	1	0
DB14528	DB06154	1	0
DB09241	DB06154	1	0
DB09265	DB06154	1	0
DB09292	DB06154	1	0
DB11090	DB06154	1	0
DB11135	DB06154	1	0
DB11136	DB06154	1	0
DB11577	DB06154	1	0
DB11817	DB06154	1	0
DB12161	DB06154	1	0
DB13873	DB06154	1	0
DB13944	DB06154	1	0
DB13946	DB06154	1	0
DB13952	DB06154	1	0
DB13954	DB06154	1	0
DB13955	DB06154	1	0
DB04574	DB13944	1	0
DB13956	DB06154	1	0
DB14527	DB06154	1	0
DB01039	DB13944	1	0
DB00231	DB06155	1	0
DB00234	DB06155	1	0
DB00246	DB06155	1	0
DB00593	DB06155	1	0
DB00652	DB06155	1	0
DB00656	DB06155	1	0
DB00697	DB06155	1	0
DB00708	DB06155	1	0
DB00715	DB06155	1	0
DB00726	DB06155	1	0
DB00732	DB06155	1	0
DB00734	DB06155	1	0
DB00747	DB06155	1	0
DB00752	DB06155	1	0
DB00754	DB06155	1	0
DB00777	DB06155	1	0
DB00780	DB06155	1	0
DB00805	DB06155	1	0
DB00843	DB06155	1	0
DB00844	DB06155	1	0
DB00854	DB06155	1	0
DB00899	DB06155	1	0
DB00933	DB06155	1	0
DB00645	DB06155	1	0
DB00579	DB06155	1	0
DB00273	DB06155	1	0
DB00555	DB06155	1	0
DB00283	DB06155	1	0
DB00292	DB06155	1	0
DB00313	DB06155	1	0
DB00315	DB06155	1	0
DB00321	DB06155	1	0
DB00333	DB06155	1	0
DB00334	DB06155	1	0
DB00344	DB06155	1	0
DB00370	DB06155	1	0
DB00402	DB06155	1	0
DB00434	DB06155	1	0
DB00450	DB06155	1	0
DB00454	DB06155	1	0
DB00458	DB06155	1	0
DB00472	DB06155	1	0
DB00476	DB06155	1	0
DB00486	DB06155	1	0
DB00540	DB06155	1	0
DB00543	DB06155	1	0
DB00652	DB06153	1	0
DB01255	DB06153	1	0
DB00294	DB13944	1	0
DB01142	DB13949	1	0
DB09030	DB13952	1	0
DB00498	DB13952	1	0
DB00052	DB13952	1	0
DB00315	DB13952	1	0
DB01097	DB13952	1	0
DB11751	DB13949	1	0
DB00338	DB13949	1	0
DB14481	DB13949	1	0
DB11348	DB13949	1	0
DB01069	DB13949	1	0
DB00193	DB13946	1	0
DB00334	DB13949	1	0
DB05351	DB13949	1	0
DB00736	DB13949	1	0
DB00213	DB13949	1	0
DB01390	DB13949	1	0
DB06824	DB13949	1	0
DB00859	DB13949	1	0
DB00451	DB13949	1	0
DB01183	DB13946	1	0
DB08816	DB13952	1	0
DB00201	DB13952	1	0
DB00281	DB13952	1	0
DB11837	DB13952	1	0
DB14507	DB06152	1	0
DB00421	DB06152	1	0
DB00201	DB06152	1	0
DB00688	DB13952	1	0
DB00482	DB13952	1	0
DB00175	DB13952	1	0
DB00796	DB13952	1	0
DB00758	DB13952	1	0
DB00806	DB06152	1	0
DB01132	DB13952	1	0
DB01095	DB13952	1	0
DB01029	DB13952	1	0
DB00421	DB13952	1	0
DB00307	DB13952	1	0
DB01110	DB13952	1	0
DB00196	DB13952	1	0
DB00313	DB13952	1	0
DB00486	DB13952	1	0
DB00472	DB13952	1	0
DB14881	DB13946	1	0
DB06077	DB13946	1	0
DB00966	DB06152	1	0
DB05676	DB13946	1	0
DB06155	DB06152	1	0
DB09061	DB06152	1	0
DB00946	DB13946	1	0
DB00498	DB13946	1	0
DB13749	DB06152	1	0
DB00266	DB13946	1	0
DB00899	DB06152	1	0
DB00708	DB06152	1	0
DB06480	DB13946	1	0
DB00177	DB06152	1	0
DB00402	DB13946	1	0
DB00178	DB06152	1	0
DB00275	DB06152	1	0
DB00328	DB06152	1	0
DB00482	DB06152	1	0
DB00492	DB06152	1	0
DB00519	DB06152	1	0
DB00790	DB06152	1	0
DB00796	DB06152	1	0
DB00814	DB06152	1	0
DB00486	DB06152	1	0
DB00726	DB06152	1	0
DB06207	DB06152	1	0
DB06153	DB06152	1	0
DB00960	DB06152	1	0
DB00321	DB06152	1	0
DB00458	DB06152	1	0
DB00540	DB06152	1	0
DB01142	DB06152	1	0
DB01224	DB06152	1	0
DB00344	DB06152	1	0
DB00543	DB06152	1	0
DB01151	DB06152	1	0
DB01242	DB06152	1	0
DB01255	DB06152	1	0
DB00199	DB06152	1	0
DB00246	DB06152	1	0
DB00334	DB06152	1	0
DB00450	DB06152	1	0
DB00656	DB06152	1	0
DB00706	DB06152	1	0
DB00734	DB06152	1	0
DB00777	DB06152	1	0
DB00795	DB13952	1	0
DB01098	DB13952	1	0
DB08860	DB13952	1	0
DB00007	DB13952	1	0
DB00402	DB06148	1	0
DB00656	DB06148	1	0
DB01233	DB06148	1	0
DB01175	DB06148	1	0
DB11732	DB06148	1	0
DB00451	DB06148	1	0
DB00014	DB13952	1	0
DB00193	DB06148	1	0
DB00246	DB06148	1	0
DB14881	DB06148	1	0
DB00437	DB13952	1	0
DB00343	DB06148	1	0
DB00227	DB06148	1	0
DB00196	DB06148	1	0
DB00199	DB06148	1	0
DB08882	DB06148	1	0
DB00696	DB06148	1	0
DB00945	DB13952	1	0
DB01232	DB06148	1	0
DB01406	DB06148	1	0
DB11823	DB06148	1	0
DB00017	DB13952	1	0
DB00035	DB13952	1	0
DB00181	DB13952	1	0
DB13953	DB06148	1	0
DB13954	DB06148	1	0
DB00731	DB13952	1	0
DB13955	DB06148	1	0
DB13956	DB06148	1	0
DB01104	DB06148	1	0
DB00706	DB13952	1	0
DB00612	DB13952	1	0
DB00591	DB13952	1	0
DB00492	DB13952	1	0
DB06155	DB06148	1	0
DB00704	DB06148	1	0
DB00303	DB13952	1	0
DB00490	DB06148	1	0
DB00292	DB13952	1	0
DB00289	DB13952	1	0
DB00273	DB13952	1	0
DB00231	DB13952	1	0
DB00230	DB13952	1	0
DB01183	DB06148	1	0
DB06448	DB06148	1	0
DB14507	DB13952	1	0
DB01001	DB06152	1	0
DB01236	DB06152	1	0
DB01392	DB06152	1	0
DB05271	DB06152	1	0
DB06016	DB06152	1	0
DB06148	DB06152	1	0
DB08815	DB06152	1	0
DB09068	DB06152	1	0
DB12371	DB06152	1	0
DB16629	DB06152	1	0
DB00267	DB13952	1	0
DB00244	DB13952	1	0
DB00859	DB13952	1	0
DB08882	DB13952	1	0
DB00694	DB13952	1	0
DB06228	DB13952	1	0
DB13946	DB13952	1	0
DB13944	DB13952	1	0
DB00758	DB06152	1	0
DB00843	DB13952	1	0
DB01037	DB06152	1	0
DB01014	DB13952	1	0
DB01329	DB13952	1	0
DB00780	DB06152	1	0
DB11672	DB06148	1	0
DB05667	DB06148	1	0
DB15031	DB06148	1	0
DB01250	DB13952	1	0
DB00310	DB06152	1	0
DB00350	DB06152	1	0
DB00808	DB06152	1	0
DB00289	DB06152	1	0
DB00035	DB06152	1	0
DB00292	DB06152	1	0
DB00315	DB06152	1	0
DB00805	DB06152	1	0
DB01102	DB06152	1	0
DB01171	DB06152	1	0
DB01247	DB06152	1	0
DB09241	DB06152	1	0
DB00370	DB06152	1	0
DB00490	DB06152	1	0
DB00752	DB06152	1	0
DB00876	DB06152	1	0
DB01029	DB06152	1	0
DB04896	DB06153	1	0
DB01232	DB06152	1	0
DB00091	DB06152	1	0
DB01110	DB06152	1	0
DB00176	DB06152	1	0
DB00806	DB13946	1	0
DB00227	DB06152	1	0
DB01087	DB06152	1	0
DB00696	DB06152	1	0
DB01406	DB06152	1	0
DB01183	DB06152	1	0
DB06448	DB06152	1	0
DB00796	DB06153	1	0
DB00790	DB13946	1	0
DB00733	DB13946	1	0
DB11672	DB06152	1	0
DB00706	DB13946	1	0
DB00177	DB06153	1	0
DB00275	DB06153	1	0
DB00350	DB06153	1	0
DB00492	DB06153	1	0
DB00519	DB06153	1	0
DB00828	DB13946	1	0
DB00853	DB13946	1	0
DB00911	DB13946	1	0
DB00934	DB13946	1	0
DB00934	DB06152	1	0
DB00986	DB06152	1	0
DB01069	DB06152	1	0
DB00193	DB06152	1	0
DB00715	DB06152	1	0
DB01221	DB06152	1	0
DB00017	DB06152	1	0
DB00066	DB06152	1	0
DB00550	DB06152	1	0
DB05829	DB06152	1	0
DB00451	DB06152	1	0
DB11823	DB06152	1	0
DB01093	DB13946	1	0
DB01016	DB06152	1	0
DB01046	DB13946	1	0
DB00995	DB13946	1	0
DB00961	DB13946	1	0
DB00196	DB06152	1	0
DB00960	DB13946	1	0
DB00678	DB06153	1	0
DB00876	DB06153	1	0
DB01050	DB06152	1	0
DB00181	DB13946	1	0
DB01250	DB06153	1	0
DB06736	DB06153	1	0
DB12371	DB06153	1	0
DB13345	DB06153	1	0
DB16629	DB06153	1	0
DB00289	DB06153	1	0
DB00333	DB06153	1	0
DB00986	DB06153	1	0
DB00230	DB13946	1	0
DB00266	DB06153	1	0
DB00966	DB06153	1	0
DB00498	DB06153	1	0
DB00017	DB13946	1	0
DB00946	DB06153	1	0
DB00083	DB06153	1	0
DB00176	DB06153	1	0
DB00215	DB06153	1	0
DB00476	DB06153	1	0
DB00715	DB06153	1	0
DB01104	DB06153	1	0
DB01050	DB06153	1	0
DB01014	DB06153	1	0
DB00945	DB06153	1	0
DB00814	DB06153	1	0
DB01029	DB06153	1	0
DB01197	DB06153	1	0
DB09026	DB06153	1	0
DB00178	DB06153	1	0
DB00790	DB06153	1	0
DB08822	DB06153	1	0
DB00612	DB13946	1	0
DB00492	DB13946	1	0
DB00437	DB13946	1	0
DB00303	DB13946	1	0
DB01278	DB06153	1	0
DB00273	DB06153	1	0
DB00231	DB13946	1	0
DB00035	DB06153	1	0
DB00091	DB06153	1	0
DB00244	DB06153	1	0
DB00328	DB06153	1	0
DB00482	DB06153	1	0
DB00795	DB06153	1	0
DB00747	DB06152	1	0
DB00670	DB06152	1	0
DB00434	DB06152	1	0
DB01124	DB06152	1	0
DB00331	DB06152	1	0
DB00491	DB06152	1	0
DB00672	DB06152	1	0
DB00454	DB13946	1	0
DB00333	DB13946	1	0
DB06710	DB13946	1	0
DB01156	DB13946	1	0
DB00839	DB06152	1	0
DB01120	DB06152	1	0
DB01251	DB06152	1	0
DB00261	DB06152	1	0
DB01276	DB06152	1	0
DB01278	DB06152	1	0
DB01306	DB06152	1	0
DB01307	DB06152	1	0
DB01309	DB06152	1	0
DB01382	DB06152	1	0
DB04876	DB06152	1	0
DB06655	DB06152	1	0
DB09038	DB06152	1	0
DB00284	DB06152	1	0
DB00071	DB06152	1	0
DB00047	DB06152	1	0
DB00046	DB06152	1	0
DB01197	DB06152	1	0
DB00476	DB13946	1	0
DB01395	DB06152	1	0
DB06736	DB06152	1	0
DB08822	DB06152	1	0
DB09026	DB06152	1	0
DB00244	DB06152	1	0
DB04574	DB13946	1	0
DB00795	DB06152	1	0
DB00945	DB06152	1	0
DB01014	DB06152	1	0
DB01250	DB06152	1	0
DB16165	DB06152	1	0
DB05667	DB06152	1	0
DB01046	DB06152	1	0
DB06480	DB06152	1	0
DB01039	DB13946	1	0
DB08907	DB06152	1	0
DB00030	DB06152	1	0
DB09043	DB06152	1	0
DB09045	DB06152	1	0
DB09265	DB06152	1	0
DB11090	DB13946	1	0
DB06824	DB13946	1	0
DB06154	DB13946	1	0
DB12713	DB06152	1	0
DB13928	DB06152	1	0
DB15171	DB06152	1	0
DB01067	DB06152	1	0
DB00412	DB06152	1	0
DB05018	DB13946	1	0
DB00731	DB06152	1	0
DB00834	DB06152	1	0
DB00912	DB06152	1	0
DB01132	DB06152	1	0
DB01261	DB06152	1	0
DB06203	DB06152	1	0
DB06292	DB06152	1	0
DB01233	DB13946	1	0
DB06335	DB06152	1	0
DB08882	DB06152	1	0
DB00222	DB06152	1	0
DB09292	DB13946	1	0
DB11135	DB13946	1	0
DB01069	DB13946	1	0
DB11136	DB13946	1	0
DB01043	DB13946	1	0
DB09564	DB06152	1	0
DB11827	DB06152	1	0
DB13944	DB13946	1	0
DB00688	DB13946	1	0
DB01221	DB13946	1	0
DB00390	DB13946	1	0
DB00294	DB13946	1	0
DB00264	DB13946	1	0
DB00555	DB13946	1	0
DB00480	DB13946	1	0
DB00273	DB13946	1	0
DB14530	DB13946	1	0
DB14529	DB13946	1	0
DB14528	DB13946	1	0
DB14527	DB13946	1	0
DB13873	DB13946	1	0
DB12161	DB13946	1	0
DB11577	DB13946	1	0
DB01242	DB13944	1	0
DB00264	DB13944	1	0
DB00783	DB06148	1	0
DB00519	DB06207	1	0
DB09236	DB06207	1	0
DB00612	DB06207	1	0
DB00381	DB06207	1	0
DB00177	DB06207	1	0
DB00178	DB06207	1	0
DB00275	DB06207	1	0
DB00310	DB06207	1	0
DB00350	DB06207	1	0
DB00492	DB06207	1	0
DB01309	DB13873	1	0
DB01097	DB13873	1	0
DB00678	DB06207	1	0
DB01307	DB13873	1	0
DB01306	DB13873	1	0
DB00071	DB13873	1	0
DB00047	DB13873	1	0
DB00046	DB13873	1	0
DB00030	DB13873	1	0
DB01233	DB13873	1	0
DB01232	DB13873	1	0
DB04861	DB06207	1	0
DB00960	DB06207	1	0
DB00335	DB06207	1	0
DB00264	DB06207	1	0
DB00246	DB06207	1	0
DB00343	DB06207	1	0
DB00176	DB06207	1	0
DB01242	DB13928	1	0
DB01151	DB13928	1	0
DB01142	DB13928	1	0
DB00726	DB13928	1	0
DB00543	DB13928	1	0
DB00540	DB13928	1	0
DB00458	DB13928	1	0
DB00344	DB13928	1	0
DB00321	DB13928	1	0
DB00808	DB13928	1	0
DB00310	DB13928	1	0
DB09564	DB13873	1	0
DB00227	DB06207	1	0
DB01087	DB06207	1	0
DB01110	DB06207	1	0
DB04896	DB06207	1	0
DB01197	DB13873	1	0
DB00876	DB13873	1	0
DB14528	DB13873	1	0
DB01151	DB13873	1	0
DB00052	DB13873	1	0
DB00007	DB13873	1	0
DB00908	DB13873	1	0
DB06148	DB06218	1	0
DB00333	DB06218	1	0
DB00215	DB06218	1	0
DB00476	DB06218	1	0
DB00390	DB13873	1	0
DB01242	DB13873	1	0
DB00454	DB13873	1	0
DB00790	DB06207	1	0
DB01142	DB13873	1	0
DB00458	DB13873	1	0
DB00321	DB13873	1	0
DB00656	DB06218	1	0
DB00715	DB06218	1	0
DB01104	DB06218	1	0
DB01175	DB06218	1	0
DB04896	DB06218	1	0
DB14530	DB13873	1	0
DB00181	DB13873	1	0
DB00443	DB13873	1	0
DB00550	DB13873	1	0
DB14973	DB06207	1	0
DB00796	DB06207	1	0
DB00808	DB06207	1	0
DB00876	DB06207	1	0
DB00859	DB13873	1	0
DB00704	DB13873	1	0
DB00966	DB06207	1	0
DB01029	DB06207	1	0
DB01197	DB06207	1	0
DB09026	DB06207	1	0
DB08822	DB06207	1	0
DB00696	DB06207	1	0
DB00688	DB13873	1	0
DB00666	DB13873	1	0
DB01183	DB06207	1	0
DB01406	DB06207	1	0
DB11672	DB06207	1	0
DB00620	DB13873	1	0
DB12597	DB06207	1	0
DB12713	DB06207	1	0
DB09061	DB06207	1	0
DB00328	DB06207	1	0
DB01255	DB06207	1	0
DB01395	DB06204	1	0
DB06480	DB06204	1	0
DB06155	DB06204	1	0
DB00504	DB06204	1	0
DB12543	DB06204	1	0
DB01183	DB06204	1	0
DB00328	DB06204	1	0
DB00310	DB06204	1	0
DB00421	DB06204	1	0
DB00808	DB06204	1	0
DB08907	DB06204	1	0
DB00007	DB13928	1	0
DB11827	DB06204	1	0
DB06292	DB06204	1	0
DB00758	DB06204	1	0
DB01233	DB06204	1	0
DB00193	DB06204	1	0
DB08816	DB06204	1	0
DB14881	DB06204	1	0
DB16165	DB06204	1	0
DB00196	DB06207	1	0
DB01046	DB06204	1	0
DB00176	DB13928	1	0
DB00908	DB06204	1	0
DB00986	DB06204	1	0
DB00715	DB13928	1	0
DB00476	DB13928	1	0
DB00472	DB13928	1	0
DB00328	DB13928	1	0
DB00230	DB13928	1	0
DB00215	DB13928	1	0
DB00035	DB06204	1	0
DB00704	DB06204	1	0
DB00333	DB06204	1	0
DB00752	DB06204	1	0
DB00780	DB06204	1	0
DB00805	DB06204	1	0
DB01037	DB06204	1	0
DB01171	DB06204	1	0
DB01247	DB06204	1	0
DB00498	DB06204	1	0
DB00266	DB06204	1	0
DB00946	DB06204	1	0
DB00670	DB06204	1	0
DB00199	DB06207	1	0
DB00641	DB06207	1	0
DB00834	DB06207	1	0
DB08815	DB13928	1	0
DB05246	DB06207	1	0
DB06152	DB06207	1	0
DB00593	DB06207	1	0
DB06719	DB13928	1	0
DB04839	DB13928	1	0
DB04574	DB13928	1	0
DB01406	DB13928	1	0
DB01395	DB13928	1	0
DB01357	DB13928	1	0
DB01232	DB13928	1	0
DB01224	DB13928	1	0
DB00877	DB13928	1	0
DB00823	DB13928	1	0
DB00734	DB13928	1	0
DB00396	DB13928	1	0
DB00334	DB13928	1	0
DB00294	DB13928	1	0
DB00246	DB13928	1	0
DB00014	DB13928	1	0
DB06789	DB13928	1	0
DB01102	DB06207	1	0
DB00908	DB06207	1	0
DB01001	DB06207	1	0
DB01232	DB06207	1	0
DB08816	DB06207	1	0
DB08882	DB06207	1	0
DB08907	DB06207	1	0
DB09030	DB06207	1	0
DB09073	DB06207	1	0
DB11753	DB06207	1	0
DB12147	DB06207	1	0
DB00243	DB06207	1	0
DB11732	DB06207	1	0
DB00091	DB06207	1	0
DB09241	DB06207	1	0
DB06448	DB06207	1	0
DB00845	DB06207	1	0
DB08995	DB06207	1	0
DB05667	DB06207	1	0
DB16703	DB06207	1	0
DB00292	DB06207	1	0
DB00697	DB06207	1	0
DB14529	DB13873	1	0
DB14527	DB13873	1	0
DB01175	DB13928	1	0
DB11837	DB06218	1	0
DB13345	DB06218	1	0
DB05316	DB06218	1	0
DB00213	DB06218	1	0
DB00733	DB13873	1	0
DB00731	DB13873	1	0
DB00706	DB13873	1	0
DB00736	DB06218	1	0
DB01043	DB06218	1	0
DB05351	DB06218	1	0
DB00678	DB06218	1	0
DB00555	DB13873	1	0
DB00752	DB06218	1	0
DB00966	DB06218	1	0
DB01093	DB06218	1	0
DB01171	DB06218	1	0
DB00612	DB13873	1	0
DB00591	DB13873	1	0
DB00758	DB06218	1	0
DB09068	DB06218	1	0
DB01120	DB06218	1	0
DB09030	DB06218	1	0
DB01098	DB06218	1	0
DB00908	DB06218	1	0
DB00540	DB06218	1	0
DB00934	DB13873	1	0
DB00911	DB13873	1	0
DB00853	DB13873	1	0
DB00828	DB13873	1	0
DB00806	DB13873	1	0
DB00790	DB13873	1	0
DB00243	DB06218	1	0
DB00481	DB06218	1	0
DB00845	DB06218	1	0
DB01029	DB06218	1	0
DB00783	DB13873	1	0
DB00780	DB13873	1	0
DB08816	DB06218	1	0
DB00694	DB06218	1	0
DB08995	DB06218	1	0
DB05667	DB06218	1	0
DB00091	DB06218	1	0
DB00877	DB06218	1	0
DB09073	DB06218	1	0
DB04861	DB06218	1	0
DB00177	DB06218	1	0
DB13956	DB13873	1	0
DB06155	DB06218	1	0
DB00492	DB13873	1	0
DB00266	DB06218	1	0
DB00946	DB06218	1	0
DB00726	DB06218	1	0
DB12147	DB06218	1	0
DB00490	DB13873	1	0
DB12371	DB06218	1	0
DB00480	DB13873	1	0
DB00476	DB13873	1	0
DB09061	DB06218	1	0
DB01016	DB06218	1	0
DB00281	DB06218	1	0
DB00297	DB06218	1	0
DB00437	DB13873	1	0
DB00412	DB13873	1	0
DB00402	DB13873	1	0
DB11823	DB06218	1	0
DB00402	DB06218	1	0
DB06413	DB06218	1	0
DB00333	DB13873	1	0
DB00328	DB06218	1	0
DB06292	DB06218	1	0
DB01050	DB06218	1	0
DB00814	DB06218	1	0
DB01039	DB06218	1	0
DB01097	DB06218	1	0
DB06594	DB06218	1	0
DB11994	DB06218	1	0
DB00227	DB06218	1	0
DB00641	DB06218	1	0
DB01095	DB06218	1	0
DB00222	DB06218	1	0
DB00672	DB06218	1	0
DB00796	DB06218	1	0
DB00839	DB06218	1	0
DB00945	DB06218	1	0
DB01124	DB06218	1	0
DB01251	DB06218	1	0
DB08860	DB06218	1	0
DB01067	DB06218	1	0
DB00412	DB06218	1	0
DB00482	DB06218	1	0
DB00731	DB06218	1	0
DB00960	DB13873	1	0
DB00961	DB13873	1	0
DB00995	DB13873	1	0
DB06154	DB13873	1	0
DB00083	DB06218	1	0
DB06228	DB13873	1	0
DB00231	DB06218	1	0
DB00234	DB06218	1	0
DB00273	DB06218	1	0
DB00283	DB06218	1	0
DB00292	DB06218	1	0
DB00315	DB06218	1	0
DB06203	DB13873	1	0
DB00344	DB06218	1	0
DB01001	DB13873	1	0
DB05676	DB13873	1	0
DB05018	DB13873	1	0
DB00579	DB06218	1	0
DB00645	DB06218	1	0
DB00652	DB06218	1	0
DB00697	DB06218	1	0
DB00708	DB06218	1	0
DB00732	DB06218	1	0
DB00734	DB06218	1	0
DB01242	DB06218	1	0
DB00458	DB06218	1	0
DB01110	DB06218	1	0
DB00176	DB06218	1	0
DB13955	DB13873	1	0
DB13954	DB13873	1	0
DB13952	DB13873	1	0
DB13946	DB13873	1	0
DB13944	DB13873	1	0
DB12161	DB13873	1	0
DB11817	DB13873	1	0
DB11577	DB13873	1	0
DB11136	DB13873	1	0
DB11135	DB13873	1	0
DB11090	DB13873	1	0
DB09292	DB13873	1	0
DB09265	DB13873	1	0
DB09241	DB13873	1	0
DB09068	DB13873	1	0
DB06824	DB13873	1	0
DB06710	DB13873	1	0
DB06480	DB13873	1	0
DB06335	DB13873	1	0
DB04896	DB13873	1	0
DB00754	DB06218	1	0
DB00805	DB06218	1	0
DB09119	DB06218	1	0
DB11859	DB06218	1	0
DB00454	DB06218	1	0
DB00593	DB06218	1	0
DB08815	DB06218	1	0
DB00313	DB06218	1	0
DB01161	DB06218	1	0
DB00961	DB06218	1	0
DB00490	DB06218	1	0
DB00780	DB06218	1	0
DB00196	DB06218	1	0
DB01261	DB13873	1	0
DB01224	DB13873	1	0
DB01221	DB13873	1	0
DB01183	DB13873	1	0
DB01156	DB13873	1	0
DB01093	DB13873	1	0
DB01069	DB13873	1	0
DB01046	DB13873	1	0
DB01043	DB13873	1	0
DB09241	DB06218	1	0
DB06288	DB06218	1	0
DB00843	DB06218	1	0
DB06077	DB06218	1	0
DB00844	DB06218	1	0
DB00854	DB06218	1	0
DB00899	DB06218	1	0
DB00933	DB06218	1	0
DB00960	DB06218	1	0
DB00996	DB06218	1	0
DB01037	DB06218	1	0
DB04574	DB13873	1	0
DB01156	DB06218	1	0
DB01192	DB06218	1	0
DB01221	DB06218	1	0
DB01236	DB06218	1	0
DB01247	DB06218	1	0
DB01339	DB06218	1	0
DB01392	DB06218	1	0
DB01595	DB06218	1	0
DB01618	DB06218	1	0
DB05246	DB06218	1	0
DB06016	DB06218	1	0
DB01104	DB13928	1	0
DB04896	DB13928	1	0
DB01161	DB06155	1	0
DB00934	DB13944	1	0
DB00911	DB06203	1	0
DB00934	DB06203	1	0
DB00961	DB06203	1	0
DB00961	DB13944	1	0
DB00960	DB13944	1	0
DB00995	DB06203	1	0
DB01001	DB06203	1	0
DB01039	DB06203	1	0
DB01043	DB06203	1	0
DB01046	DB06203	1	0
DB11577	DB06203	1	0
DB01221	DB06203	1	0
DB05018	DB06203	1	0
DB06154	DB06203	1	0
DB06480	DB06203	1	0
DB00911	DB13944	1	0
DB06824	DB06203	1	0
DB09068	DB06203	1	0
DB11090	DB06203	1	0
DB11135	DB06203	1	0
DB00995	DB13944	1	0
DB00853	DB06203	1	0
DB00828	DB06203	1	0
DB00806	DB06203	1	0
DB00267	DB06203	1	0
DB00814	DB06203	1	0
DB01329	DB06203	1	0
DB06736	DB06203	1	0
DB14507	DB06203	1	0
DB00017	DB06203	1	0
DB00035	DB06203	1	0
DB00193	DB06203	1	0
DB00213	DB06203	1	0
DB00231	DB06203	1	0
DB00273	DB06203	1	0
DB00289	DB06203	1	0
DB00292	DB06203	1	0
DB00303	DB06203	1	0
DB00402	DB06203	1	0
DB00437	DB06203	1	0
DB00480	DB06203	1	0
DB00688	DB06203	1	0
DB00733	DB06203	1	0
DB11136	DB06203	1	0
DB11817	DB06203	1	0
DB00215	DB06203	1	0
DB01197	DB06203	1	0
DB00303	DB13944	1	0
DB00178	DB06203	1	0
DB00230	DB06203	1	0
DB00492	DB06203	1	0
DB00519	DB06203	1	0
DB00678	DB06203	1	0
DB00790	DB06203	1	0
DB00876	DB06203	1	0
DB00966	DB06203	1	0
DB01261	DB06203	1	0
DB12161	DB06203	1	0
DB04876	DB06203	1	0
DB06335	DB06203	1	0
DB08822	DB06203	1	0
DB08882	DB06203	1	0
DB09292	DB06203	1	0
DB00292	DB13944	1	0
DB01050	DB06203	1	0
DB01093	DB06203	1	0
DB00289	DB13944	1	0
DB00177	DB06203	1	0
DB00492	DB13944	1	0
DB00612	DB13944	1	0
DB00706	DB13944	1	0
DB13873	DB06203	1	0
DB00828	DB13944	1	0
DB00806	DB13944	1	0
DB13952	DB06203	1	0
DB13954	DB06203	1	0
DB13955	DB06203	1	0
DB13956	DB06203	1	0
DB14527	DB06203	1	0
DB14528	DB06203	1	0
DB14529	DB06203	1	0
DB14530	DB06203	1	0
DB00490	DB06203	1	0
DB06228	DB06203	1	0
DB00783	DB06203	1	0
DB00454	DB06203	1	0
DB00555	DB06203	1	0
DB00390	DB06203	1	0
DB00790	DB13944	1	0
DB00733	DB13944	1	0
DB01001	DB13944	1	0
DB00908	DB06203	1	0
DB01156	DB06203	1	0
DB14528	DB13944	1	0
DB01142	DB13944	1	0
DB00490	DB13944	1	0
DB00853	DB13944	1	0
DB11672	DB06155	1	0
DB14530	DB13944	1	0
DB05667	DB06155	1	0
DB15031	DB06155	1	0
DB11732	DB06155	1	0
DB14529	DB13944	1	0
DB14527	DB13944	1	0
DB00715	DB06203	1	0
DB13873	DB13944	1	0
DB12161	DB13944	1	0
DB11577	DB13944	1	0
DB11136	DB13944	1	0
DB11135	DB13944	1	0
DB11090	DB13944	1	0
DB00310	DB06203	1	0
DB00808	DB06203	1	0
DB00344	DB06203	1	0
DB06448	DB06155	1	0
DB01232	DB06155	1	0
DB01183	DB06155	1	0
DB01406	DB06155	1	0
DB00961	DB06155	1	0
DB00281	DB06155	1	0
DB00490	DB06155	1	0
DB00261	DB06155	1	0
DB00640	DB06155	1	0
DB01102	DB06155	1	0
DB00480	DB13944	1	0
DB01224	DB13944	1	0
DB01001	DB06155	1	0
DB00289	DB06155	1	0
DB00091	DB06155	1	0
DB00196	DB06155	1	0
DB00199	DB06155	1	0
DB00227	DB06155	1	0
DB00343	DB06155	1	0
DB01087	DB06155	1	0
DB01110	DB06155	1	0
DB08882	DB06155	1	0
DB00696	DB06155	1	0
DB01142	DB06203	1	0
DB09292	DB13944	1	0
DB06824	DB13944	1	0
DB01104	DB06203	1	0
DB00030	DB06203	1	0
DB00046	DB06203	1	0
DB00047	DB06203	1	0
DB00071	DB06203	1	0
DB01306	DB06203	1	0
DB01307	DB06203	1	0
DB01309	DB06203	1	0
DB09564	DB06203	1	0
DB01093	DB13944	1	0
DB01046	DB13944	1	0
DB00482	DB06203	1	0
DB00176	DB06203	1	0
DB00264	DB06203	1	0
DB00476	DB06203	1	0
DB01087	DB06203	1	0
DB00752	DB06203	1	0
DB00091	DB06203	1	0
DB00458	DB06203	1	0
DB01151	DB06203	1	0
DB00412	DB06203	1	0
DB04896	DB06203	1	0
DB06154	DB13944	1	0
DB00328	DB06203	1	0
DB05018	DB13944	1	0
DB01233	DB13944	1	0
DB00007	DB06203	1	0
DB00014	DB06203	1	0
DB00246	DB06203	1	0
DB00294	DB06203	1	0
DB00334	DB06203	1	0
DB00396	DB06203	1	0
DB00734	DB06203	1	0
DB00823	DB06203	1	0
DB01357	DB06203	1	0
DB01395	DB06203	1	0
DB04574	DB06203	1	0
DB04839	DB06203	1	0
DB06719	DB06203	1	0
DB06789	DB06203	1	0
DB00877	DB06203	1	0
DB01224	DB06203	1	0
DB08815	DB06203	1	0
DB09241	DB06203	1	0
DB00231	DB13944	1	0
DB00030	DB13928	1	0
DB01076	DB13944	1	0
DB00421	DB13944	1	0
DB01110	DB13944	1	0
DB00196	DB13944	1	0
DB00486	DB13944	1	0
DB00472	DB13944	1	0
DB00176	DB13944	1	0
DB12713	DB13944	1	0
DB00688	DB13944	1	0
DB00091	DB13944	1	0
DB01276	DB13944	1	0
DB14539	DB13928	1	0
DB00227	DB13944	1	0
DB08895	DB13944	1	0
DB00783	DB13928	1	0
DB14649	DB13928	1	0
DB00052	DB13928	1	0
DB14669	DB13928	1	0
DB14544	DB13928	1	0
DB14543	DB13928	1	0
DB14541	DB13928	1	0
DB01029	DB13944	1	0
DB01095	DB13944	1	0
DB01132	DB13944	1	0
DB00758	DB13944	1	0
DB14543	DB06203	1	0
DB00795	DB13944	1	0
DB14544	DB06203	1	0
DB14669	DB06203	1	0
DB00451	DB06203	1	0
DB00052	DB06203	1	0
DB00227	DB06203	1	0
DB00199	DB06203	1	0
DB01406	DB06203	1	0
DB01232	DB06203	1	0
DB01183	DB06203	1	0
DB00696	DB06203	1	0
DB06448	DB06203	1	0
DB11672	DB06203	1	0
DB14649	DB06203	1	0
DB05667	DB06203	1	0
DB09061	DB06203	1	0
DB04951	DB06203	1	0
DB00796	DB13944	1	0
DB14540	DB13928	1	0
DB00896	DB13928	1	0
DB00181	DB13944	1	0
DB00491	DB13928	1	0
DB06203	DB13928	1	0
DB04876	DB13928	1	0
DB01278	DB13928	1	0
DB01276	DB13928	1	0
DB01261	DB13928	1	0
DB01132	DB13928	1	0
DB00912	DB13928	1	0
DB00834	DB13928	1	0
DB00731	DB13928	1	0
DB00412	DB13928	1	0
DB00591	DB13928	1	0
DB00331	DB13928	1	0
DB00284	DB13928	1	0
DB09564	DB13928	1	0
DB01309	DB13928	1	0
DB01307	DB13928	1	0
DB01306	DB13928	1	0
DB00071	DB13928	1	0
DB00047	DB13928	1	0
DB00046	DB13928	1	0
DB06335	DB13928	1	0
DB06655	DB13928	1	0
DB08882	DB13928	1	0
DB09043	DB13928	1	0
DB11921	DB13928	1	0
DB01285	DB13928	1	0
DB00959	DB13928	1	0
DB00620	DB13928	1	0
DB00443	DB13928	1	0
DB00196	DB13928	1	0
DB00489	DB13928	1	0
DB00181	DB13928	1	0
DB00945	DB13928	1	0
DB09236	DB13928	1	0
DB06152	DB13928	1	0
DB05246	DB13928	1	0
DB00593	DB13928	1	0
DB00381	DB13928	1	0
DB00343	DB13928	1	0
DB15171	DB13928	1	0
DB12713	DB13928	1	0
DB09265	DB13928	1	0
DB09045	DB13928	1	0
DB14541	DB06203	1	0
DB00966	DB13944	1	0
DB00201	DB13944	1	0
DB00641	DB06203	1	0
DB00338	DB06203	1	0
DB01014	DB13944	1	0
DB11837	DB06203	1	0
DB00656	DB06203	1	0
DB00699	DB06203	1	0
DB00933	DB06203	1	0
DB00814	DB13944	1	0
DB00297	DB06203	1	0
DB00370	DB06203	1	0
DB00843	DB06203	1	0
DB00175	DB13944	1	0
DB01095	DB06203	1	0
DB01192	DB06203	1	0
DB00267	DB13944	1	0
DB01392	DB06203	1	0
DB06148	DB06203	1	0
DB00674	DB06203	1	0
DB14881	DB06203	1	0
DB00321	DB06203	1	0
DB00540	DB06203	1	0
DB00234	DB06203	1	0
DB01255	DB06203	1	0
DB00022	DB06203	1	0
DB01110	DB06203	1	0
DB00035	DB13944	1	0
DB00017	DB13944	1	0
DB00014	DB13944	1	0
DB00007	DB13944	1	0
DB00945	DB13944	1	0
DB14507	DB13944	1	0
DB06736	DB13944	1	0
DB01329	DB13944	1	0
DB01250	DB13944	1	0
DB00281	DB06203	1	0
DB00283	DB06203	1	0
DB01069	DB06203	1	0
DB01171	DB06203	1	0
DB01233	DB06203	1	0
DB05271	DB06203	1	0
DB11994	DB06203	1	0
DB01096	DB06203	1	0
DB00333	DB06203	1	0
DB00834	DB06203	1	0
DB00543	DB06203	1	0
DB00726	DB06203	1	0
DB01242	DB06203	1	0
DB13955	DB13944	1	0
DB00181	DB06203	1	0
DB00489	DB06203	1	0
DB00196	DB06203	1	0
DB13954	DB13944	1	0
DB13953	DB13944	1	0
DB13952	DB13944	1	0
DB00783	DB13944	1	0
DB00396	DB13944	1	0
DB00338	DB13944	1	0
DB00443	DB06203	1	0
DB00620	DB06203	1	0
DB00959	DB06203	1	0
DB01285	DB06203	1	0
DB11921	DB06203	1	0
DB00591	DB06203	1	0
DB00896	DB06203	1	0
DB14539	DB06203	1	0
DB14540	DB06203	1	0
DB00213	DB13944	1	0
DB00945	DB06203	1	0
DB09073	DB13944	1	0
DB00284	DB06203	1	0
DB16703	DB13944	1	0
DB00491	DB06203	1	0
DB00731	DB06203	1	0
DB00912	DB06203	1	0
DB01276	DB06203	1	0
DB01278	DB06203	1	0
DB06655	DB06203	1	0
DB09043	DB06203	1	0
DB00244	DB13944	1	0
DB09045	DB06203	1	0
DB09265	DB06203	1	0
DB12713	DB06203	1	0
DB13928	DB06203	1	0
DB15171	DB06203	1	0
DB05246	DB06203	1	0
DB00381	DB06203	1	0
DB00343	DB06203	1	0
DB00593	DB06203	1	0
DB06152	DB06203	1	0
DB09236	DB06203	1	0
DB04951	DB06148	1	0
DB06594	DB06148	1	0
DB00396	DB11994	1	0
DB15031	DB05667	1	0
DB14669	DB05667	1	0
DB00267	DB13954	1	0
DB15011	DB05667	1	0
DB15091	DB05667	1	0
DB16703	DB05667	1	0
DB11672	DB05667	1	0
DB00244	DB13954	1	0
DB00859	DB13954	1	0
DB00472	DB05667	1	0
DB01029	DB05667	1	0
DB00795	DB13954	1	0
DB01124	DB05667	1	0
DB08882	DB13954	1	0
DB00694	DB13954	1	0
DB06228	DB13954	1	0
DB13946	DB13954	1	0
DB13944	DB13954	1	0
DB00843	DB13954	1	0
DB00437	DB13954	1	0
DB08860	DB13954	1	0
DB13074	DB05667	1	0
DB12543	DB05667	1	0
DB11823	DB05667	1	0
DB09389	DB05667	1	0
DB01393	DB05667	1	0
DB01595	DB05667	1	0
DB01611	DB05667	1	0
DB04574	DB05667	1	0
DB04839	DB05667	1	0
DB04861	DB05667	1	0
DB05271	DB05667	1	0
DB05351	DB05667	1	0
DB05676	DB05667	1	0
DB06016	DB05667	1	0
DB01014	DB13954	1	0
DB06148	DB05667	1	0
DB06155	DB05667	1	0
DB06203	DB05667	1	0
DB06292	DB05667	1	0
DB06414	DB05667	1	0
DB06710	DB05667	1	0
DB08815	DB05667	1	0
DB09026	DB05667	1	0
DB01098	DB13954	1	0
DB00482	DB13954	1	0
DB00959	DB05676	1	0
DB14762	DB05676	1	0
DB01095	DB13954	1	0
DB01029	DB13954	1	0
DB00421	DB13954	1	0
DB01110	DB13954	1	0
DB00196	DB13954	1	0
DB11988	DB05676	1	0
DB12612	DB05676	1	0
DB00486	DB13954	1	0
DB00472	DB13954	1	0
DB00458	DB13954	1	0
DB00175	DB13954	1	0
DB11837	DB13954	1	0
DB00281	DB13954	1	0
DB00201	DB13954	1	0
DB00688	DB13954	1	0
DB00307	DB13954	1	0
DB08816	DB13954	1	0
DB09030	DB13954	1	0
DB00498	DB13954	1	0
DB00443	DB05676	1	0
DB01132	DB13954	1	0
DB00758	DB13954	1	0
DB11834	DB05676	1	0
DB11580	DB05676	1	0
DB01217	DB05667	1	0
DB08860	DB05667	1	0
DB12612	DB05667	1	0
DB00313	DB05667	1	0
DB01236	DB05667	1	0
DB00796	DB13954	1	0
DB00486	DB05667	1	0
DB00008	DB05676	1	0
DB00305	DB05676	1	0
DB00428	DB05676	1	0
DB00480	DB05676	1	0
DB00550	DB05676	1	0
DB00795	DB05676	1	0
DB00853	DB05676	1	0
DB00859	DB05676	1	0
DB05259	DB05676	1	0
DB08879	DB05676	1	0
DB09122	DB05676	1	0
DB11569	DB05676	1	0
DB01392	DB05667	1	0
DB01357	DB05667	1	0
DB01285	DB05667	1	0
DB01069	DB05667	1	0
DB00289	DB13954	1	0
DB00231	DB13954	1	0
DB00181	DB13954	1	0
DB14540	DB05667	1	0
DB14541	DB05667	1	0
DB14542	DB05667	1	0
DB14649	DB05667	1	0
DB01390	DB05667	1	0
DB00334	DB05667	1	0
DB01142	DB05667	1	0
DB01233	DB05667	1	0
DB00390	DB05667	1	0
DB00946	DB05667	1	0
DB00193	DB05667	1	0
DB12457	DB05667	1	0
DB00035	DB13954	1	0
DB01190	DB05667	1	0
DB04896	DB05667	1	0
DB00017	DB13954	1	0
DB00014	DB13954	1	0
DB14539	DB05667	1	0
DB13956	DB05667	1	0
DB13955	DB05667	1	0
DB13954	DB05667	1	0
DB00783	DB05667	1	0
DB00834	DB05667	1	0
DB01016	DB05667	1	0
DB01095	DB05667	1	0
DB01098	DB05667	1	0
DB01232	DB05667	1	0
DB06228	DB05667	1	0
DB00303	DB13954	1	0
DB06335	DB05667	1	0
DB06448	DB05667	1	0
DB06789	DB05667	1	0
DB08816	DB05667	1	0
DB00292	DB13954	1	0
DB09061	DB05667	1	0
DB09068	DB05667	1	0
DB12161	DB05667	1	0
DB13944	DB05667	1	0
DB13952	DB05667	1	0
DB13953	DB05667	1	0
DB00176	DB05667	1	0
DB00007	DB13954	1	0
DB00945	DB13954	1	0
DB00678	DB05667	1	0
DB00708	DB05667	1	0
DB00715	DB05667	1	0
DB00736	DB05667	1	0
DB00747	DB05667	1	0
DB00808	DB05667	1	0
DB00814	DB05667	1	0
DB00823	DB05667	1	0
DB00843	DB05667	1	0
DB00910	DB05667	1	0
DB00911	DB05667	1	0
DB00912	DB05667	1	0
DB00959	DB05667	1	0
DB01037	DB05667	1	0
DB01050	DB05667	1	0
DB01104	DB05667	1	0
DB01132	DB05667	1	0
DB01175	DB05667	1	0
DB01192	DB05667	1	0
DB01221	DB05667	1	0
DB00706	DB05667	1	0
DB00674	DB05667	1	0
DB14507	DB13954	1	0
DB00591	DB05667	1	0
DB00196	DB05667	1	0
DB01087	DB05667	1	0
DB01110	DB05667	1	0
DB01406	DB05667	1	0
DB01183	DB05667	1	0
DB00213	DB05667	1	0
DB00215	DB05667	1	0
DB00234	DB05667	1	0
DB01329	DB13954	1	0
DB01250	DB13954	1	0
DB00294	DB05667	1	0
DB00297	DB05667	1	0
DB00307	DB05667	1	0
DB00333	DB05667	1	0
DB00338	DB05667	1	0
DB00370	DB05667	1	0
DB00412	DB05667	1	0
DB00443	DB05667	1	0
DB00482	DB05667	1	0
DB00591	DB05676	1	0
DB01285	DB05676	1	0
DB00734	DB05667	1	0
DB00071	DB13953	1	0
DB00934	DB13953	1	0
DB00806	DB13953	1	0
DB00370	DB13953	1	0
DB00334	DB13953	1	0
DB11994	DB13953	1	0
DB06292	DB13953	1	0
DB05990	DB13953	1	0
DB00008	DB13953	1	0
DB01087	DB13953	1	0
DB00215	DB13953	1	0
DB01076	DB13953	1	0
DB00343	DB13953	1	0
DB16165	DB13953	1	0
DB00412	DB13953	1	0
DB01221	DB13953	1	0
DB01611	DB13953	1	0
DB01261	DB13953	1	0
DB01050	DB13953	1	0
DB01037	DB13953	1	0
DB00321	DB13953	1	0
DB01142	DB13953	1	0
DB01233	DB13953	1	0
DB04951	DB13953	1	0
DB06148	DB13953	1	0
DB00268	DB13953	1	0
DB00555	DB13953	1	0
DB00726	DB13953	1	0
DB00266	DB13953	1	0
DB00945	DB13953	1	0
DB00476	DB13953	1	0
DB00333	DB13953	1	0
DB01156	DB13953	1	0
DB08995	DB13953	1	0
DB00752	DB13953	1	0
DB01104	DB13953	1	0
DB01069	DB13953	1	0
DB00715	DB13953	1	0
DB00227	DB13953	1	0
DB00177	DB13953	1	0
DB00261	DB13953	1	0
DB00458	DB13953	1	0
DB01056	DB13953	1	0
DB06594	DB13953	1	0
DB09068	DB13953	1	0
DB00912	DB13953	1	0
DB11921	DB05676	1	0
DB00796	DB13953	1	0
DB06228	DB13953	1	0
DB13944	DB13953	1	0
DB00843	DB13953	1	0
DB08860	DB13953	1	0
DB01098	DB13953	1	0
DB00795	DB13953	1	0
DB00482	DB13953	1	0
DB00437	DB13953	1	0
DB00175	DB13953	1	0
DB00758	DB13953	1	0
DB09241	DB13953	1	0
DB00451	DB13953	1	0
DB01132	DB13953	1	0
DB01095	DB13953	1	0
DB01029	DB13953	1	0
DB00421	DB13953	1	0
DB01110	DB13953	1	0
DB00196	DB13953	1	0
DB00486	DB13953	1	0
DB00472	DB13953	1	0
DB00694	DB13953	1	0
DB08882	DB13953	1	0
DB00859	DB13953	1	0
DB00390	DB13953	1	0
DB00678	DB13953	1	0
DB00641	DB13953	1	0
DB01393	DB13953	1	0
DB00481	DB13953	1	0
DB14542	DB13953	1	0
DB11853	DB13953	1	0
DB01224	DB13953	1	0
DB00734	DB13953	1	0
DB00490	DB13953	1	0
DB12161	DB13953	1	0
DB06335	DB13953	1	0
DB00731	DB13953	1	0
DB00656	DB13953	1	0
DB05667	DB13953	1	0
DB00845	DB13953	1	0
DB00199	DB13953	1	0
DB00246	DB13953	1	0
DB00328	DB13953	1	0
DB11827	DB13953	1	0
DB00402	DB13953	1	0
DB13946	DB05676	1	0
DB01016	DB13953	1	0
DB01093	DB05676	1	0
DB00733	DB05676	1	0
DB00780	DB05676	1	0
DB00790	DB05676	1	0
DB00828	DB05676	1	0
DB00961	DB05676	1	0
DB00995	DB05676	1	0
DB01001	DB05676	1	0
DB01043	DB05676	1	0
DB01046	DB05676	1	0
DB05018	DB05676	1	0
DB01124	DB13953	1	0
DB06154	DB05676	1	0
DB06824	DB05676	1	0
DB09265	DB05676	1	0
DB09292	DB05676	1	0
DB11090	DB05676	1	0
DB11135	DB05676	1	0
DB11136	DB05676	1	0
DB11577	DB05676	1	0
DB13873	DB05676	1	0
DB00555	DB05676	1	0
DB00492	DB05676	1	0
DB00437	DB05676	1	0
DB00331	DB05676	1	0
DB00694	DB05676	1	0
DB15091	DB05676	1	0
DB01097	DB05676	1	0
DB01085	DB05676	1	0
DB00752	DB05676	1	0
DB01110	DB05676	1	0
DB00244	DB05676	1	0
DB00267	DB05676	1	0
DB01014	DB05676	1	0
DB01250	DB05676	1	0
DB01329	DB05676	1	0
DB06736	DB05676	1	0
DB14507	DB05676	1	0
DB00014	DB05676	1	0
DB00017	DB05676	1	0
DB00035	DB05676	1	0
DB00181	DB05676	1	0
DB00292	DB05676	1	0
DB00303	DB05676	1	0
DB14527	DB05676	1	0
DB14528	DB05676	1	0
DB14529	DB05676	1	0
DB00030	DB13953	1	0
DB12597	DB13953	1	0
DB11672	DB13953	1	0
DB15463	DB13953	1	0
DB00176	DB13953	1	0
DB01183	DB13953	1	0
DB01406	DB13953	1	0
DB06448	DB13953	1	0
DB00696	DB13953	1	0
DB01232	DB13953	1	0
DB14881	DB13953	1	0
DB12612	DB13953	1	0
DB06077	DB13953	1	0
DB01217	DB13953	1	0
DB01067	DB13953	1	0
DB01251	DB13953	1	0
DB01120	DB13953	1	0
DB00839	DB13953	1	0
DB00672	DB13953	1	0
DB00222	DB13953	1	0
DB14973	DB13953	1	0
DB00046	DB13953	1	0
DB14530	DB05676	1	0
DB00047	DB13953	1	0
DB00231	DB05676	1	0
DB00007	DB05676	1	0
DB00230	DB05676	1	0
DB00273	DB05676	1	0
DB00294	DB05676	1	0
DB00612	DB05676	1	0
DB00911	DB05676	1	0
DB06480	DB05676	1	0
DB00390	DB05676	1	0
DB00315	DB13954	1	0
DB01276	DB13954	1	0
DB01097	DB13954	1	0
DB05990	DB05676	1	0
DB11994	DB05676	1	0
DB00244	DB13953	1	0
DB09564	DB13953	1	0
DB01309	DB13953	1	0
DB01307	DB13953	1	0
DB01306	DB13953	1	0
DB00758	DB05667	1	0
DB00731	DB05667	1	0
DB00281	DB13953	1	0
DB12371	DB05316	1	0
DB08995	DB05316	1	0
DB05667	DB05316	1	0
DB00908	DB05316	1	0
DB09073	DB05316	1	0
DB00540	DB05316	1	0
DB00877	DB05316	1	0
DB00946	DB05316	1	0
DB01242	DB05316	1	0
DB12147	DB05316	1	0
DB00454	DB05316	1	0
DB00333	DB13954	1	0
DB01039	DB05316	1	0
DB01098	DB05316	1	0
DB01395	DB05316	1	0
DB06218	DB05316	1	0
DB09030	DB05316	1	0
DB13345	DB05316	1	0
DB00555	DB13954	1	0
DB00726	DB13954	1	0
DB00266	DB13954	1	0
DB09241	DB05316	1	0
DB08816	DB05316	1	0
DB01151	DB05316	1	0
DB01093	DB05316	1	0
DB00672	DB13954	1	0
DB01016	DB13954	1	0
DB00402	DB13954	1	0
DB00451	DB13954	1	0
DB00268	DB13954	1	0
DB00215	DB05316	1	0
DB00243	DB05316	1	0
DB00370	DB05316	1	0
DB00472	DB05316	1	0
DB01016	DB05316	1	0
DB04839	DB05316	1	0
DB11837	DB05316	1	0
DB00313	DB05316	1	0
DB00333	DB05316	1	0
DB00481	DB05316	1	0
DB00678	DB05316	1	0
DB00694	DB05316	1	0
DB00845	DB05316	1	0
DB01029	DB05316	1	0
DB00476	DB13954	1	0
DB08995	DB13954	1	0
DB01242	DB05351	1	0
DB00451	DB05351	1	0
DB11672	DB05316	1	0
DB01087	DB13954	1	0
DB00071	DB13954	1	0
DB15011	DB05316	1	0
DB12597	DB05316	1	0
DB09061	DB05316	1	0
DB00215	DB13954	1	0
DB00196	DB05351	1	0
DB00343	DB13954	1	0
DB01197	DB05351	1	0
DB00752	DB13954	1	0
DB01043	DB05351	1	0
DB00244	DB05351	1	0
DB00688	DB05351	1	0
DB00176	DB05351	1	0
DB00472	DB05351	1	0
DB00412	DB13954	1	0
DB01110	DB05351	1	0
DB01221	DB13954	1	0
DB01611	DB13954	1	0
DB06448	DB05316	1	0
DB01232	DB05316	1	0
DB01183	DB05316	1	0
DB00696	DB05316	1	0
DB01104	DB13954	1	0
DB01069	DB13954	1	0
DB00715	DB13954	1	0
DB00227	DB13954	1	0
DB00177	DB13954	1	0
DB01056	DB13954	1	0
DB00261	DB13954	1	0
DB06594	DB13954	1	0
DB06148	DB13954	1	0
DB04951	DB13954	1	0
DB01233	DB13954	1	0
DB01142	DB13954	1	0
DB00934	DB13954	1	0
DB00806	DB13954	1	0
DB00370	DB13954	1	0
DB00334	DB13954	1	0
DB11994	DB13954	1	0
DB05990	DB13954	1	0
DB00008	DB13954	1	0
DB00839	DB13954	1	0
DB01067	DB13954	1	0
DB01124	DB13954	1	0
DB00706	DB05271	1	0
DB14973	DB13954	1	0
DB12597	DB13954	1	0
DB11672	DB13954	1	0
DB15463	DB13954	1	0
DB01156	DB05271	1	0
DB00176	DB13954	1	0
DB01611	DB05271	1	0
DB00335	DB05271	1	0
DB00674	DB05271	1	0
DB00731	DB05271	1	0
DB00222	DB13954	1	0
DB04861	DB05271	1	0
DB06203	DB05271	1	0
DB06292	DB05271	1	0
DB12161	DB05271	1	0
DB11994	DB05271	1	0
DB01096	DB05271	1	0
DB00834	DB05271	1	0
DB01093	DB05271	1	0
DB01110	DB05271	1	0
DB05467	DB13954	1	0
DB00030	DB13954	1	0
DB00046	DB13954	1	0
DB00047	DB13954	1	0
DB00946	DB05271	1	0
DB00315	DB13955	1	0
DB01097	DB13955	1	0
DB00421	DB05271	1	0
DB04899	DB05271	1	0
DB08822	DB05271	1	0
DB09564	DB13954	1	0
DB09038	DB05271	1	0
DB09292	DB05271	1	0
DB08907	DB05271	1	0
DB15456	DB05271	1	0
DB01087	DB05271	1	0
DB00264	DB05271	1	0
DB00482	DB05271	1	0
DB01309	DB13954	1	0
DB00091	DB05271	1	0
DB00908	DB05271	1	0
DB01307	DB13954	1	0
DB01306	DB13954	1	0
DB00343	DB05271	1	0
DB00396	DB05271	1	0
DB00641	DB05271	1	0
DB06077	DB13954	1	0
DB00246	DB05271	1	0
DB00315	DB05271	1	0
DB01217	DB13954	1	0
DB14881	DB05271	1	0
DB00620	DB13954	1	0
DB00227	DB05271	1	0
DB00196	DB05271	1	0
DB00199	DB05271	1	0
DB08882	DB05271	1	0
DB01232	DB05271	1	0
DB01406	DB05271	1	0
DB01183	DB05271	1	0
DB06448	DB05271	1	0
DB01251	DB13954	1	0
DB01120	DB13954	1	0
DB11672	DB05271	1	0
DB05667	DB05271	1	0
DB15031	DB05271	1	0
DB04951	DB05271	1	0
DB00193	DB05271	1	0
DB11732	DB05271	1	0
DB01095	DB05271	1	0
DB01175	DB05271	1	0
DB00022	DB05271	1	0
DB00338	DB05271	1	0
DB01406	DB13954	1	0
DB06448	DB13954	1	0
DB11837	DB05271	1	0
DB00489	DB05271	1	0
DB06155	DB05271	1	0
DB00704	DB05271	1	0
DB01255	DB05271	1	0
DB00696	DB13954	1	0
DB01232	DB13954	1	0
DB01183	DB13954	1	0
DB14881	DB13954	1	0
DB12612	DB13954	1	0
DB00321	DB05271	1	0
DB11823	DB05271	1	0
DB00402	DB05271	1	0
DB00656	DB05271	1	0
DB01233	DB05271	1	0
DB00458	DB05351	1	0
DB09119	DB05351	1	0
DB00688	DB05667	1	0
DB00227	DB05467	1	0
DB01001	DB13954	1	0
DB00648	DB05467	1	0
DB00896	DB05467	1	0
DB11753	DB05467	1	0
DB00307	DB05467	1	0
DB00091	DB05467	1	0
DB00176	DB05467	1	0
DB00196	DB05467	1	0
DB00199	DB05467	1	0
DB00246	DB05467	1	0
DB00593	DB05667	1	0
DB00343	DB05467	1	0
DB01087	DB05467	1	0
DB01110	DB05467	1	0
DB04896	DB05467	1	0
DB08882	DB05467	1	0
DB00243	DB05667	1	0
DB06207	DB05667	1	0
DB08895	DB05667	1	0
DB01076	DB05667	1	0
DB01046	DB13954	1	0
DB01093	DB13954	1	0
DB01156	DB13954	1	0
DB05018	DB13954	1	0
DB09389	DB05467	1	0
DB00853	DB13954	1	0
DB14530	DB13954	1	0
DB14529	DB13954	1	0
DB14528	DB13954	1	0
DB14527	DB13954	1	0
DB13873	DB13954	1	0
DB12161	DB13954	1	0
DB11577	DB13954	1	0
DB11136	DB13954	1	0
DB11135	DB13954	1	0
DB11090	DB13954	1	0
DB09292	DB13954	1	0
DB09265	DB13954	1	0
DB06824	DB13954	1	0
DB06710	DB13954	1	0
DB06335	DB13954	1	0
DB06203	DB13954	1	0
DB06154	DB13954	1	0
DB00381	DB05667	1	0
DB06152	DB05667	1	0
DB13949	DB05351	1	0
DB00281	DB05667	1	0
DB11817	DB05667	1	0
DB12371	DB05667	1	0
DB00696	DB05667	1	0
DB00731	DB13954	1	0
DB01242	DB05667	1	0
DB09073	DB05667	1	0
DB12147	DB05667	1	0
DB00199	DB05667	1	0
DB00246	DB05667	1	0
DB00321	DB05667	1	0
DB09236	DB05667	1	0
DB00343	DB05667	1	0
DB00396	DB05667	1	0
DB00490	DB05667	1	0
DB00620	DB05667	1	0
DB00641	DB05667	1	0
DB00656	DB05667	1	0
DB00706	DB13954	1	0
DB00612	DB13954	1	0
DB00492	DB13954	1	0
DB00733	DB13954	1	0
DB09030	DB05667	1	0
DB06218	DB05667	1	0
DB05316	DB05667	1	0
DB00612	DB05667	1	0
DB00995	DB13954	1	0
DB01261	DB05667	1	0
DB06237	DB05667	1	0
DB08882	DB05667	1	0
DB08907	DB05667	1	0
DB00961	DB13954	1	0
DB00960	DB13954	1	0
DB00911	DB13954	1	0
DB00828	DB13954	1	0
DB00091	DB05667	1	0
DB00877	DB05667	1	0
DB00908	DB05667	1	0
DB00458	DB05667	1	0
DB00540	DB05667	1	0
DB00790	DB13954	1	0
DB00454	DB05667	1	0
DB01039	DB05667	1	0
DB01395	DB05667	1	0
DB06789	DB05467	1	0
DB04839	DB05467	1	0
DB01395	DB05467	1	0
DB01039	DB05351	1	0
DB09241	DB13954	1	0
DB00199	DB13954	1	0
DB05246	DB05351	1	0
DB06218	DB05351	1	0
DB09068	DB05351	1	0
DB01104	DB05351	1	0
DB00715	DB05351	1	0
DB00783	DB05351	1	0
DB11823	DB05351	1	0
DB01016	DB05351	1	0
DB00823	DB05467	1	0
DB04861	DB05351	1	0
DB00321	DB05351	1	0
DB01142	DB05351	1	0
DB11837	DB05351	1	0
DB01120	DB05351	1	0
DB00313	DB05351	1	0
DB00396	DB05351	1	0
DB11817	DB13954	1	0
DB00246	DB13954	1	0
DB00845	DB13954	1	0
DB05667	DB13954	1	0
DB00656	DB13954	1	0
DB00734	DB13954	1	0
DB01261	DB13954	1	0
DB00213	DB05351	1	0
DB00334	DB05351	1	0
DB00338	DB05351	1	0
DB00736	DB05351	1	0
DB00333	DB05351	1	0
DB01175	DB05351	1	0
DB01050	DB13954	1	0
DB01037	DB13954	1	0
DB00321	DB13954	1	0
DB01076	DB13954	1	0
DB00912	DB13954	1	0
DB09068	DB13954	1	0
DB00678	DB13954	1	0
DB00641	DB13954	1	0
DB01393	DB13954	1	0
DB00481	DB13954	1	0
DB14542	DB13954	1	0
DB11853	DB13954	1	0
DB00678	DB05351	1	0
DB00752	DB05351	1	0
DB00328	DB13954	1	0
DB00343	DB05351	1	0
DB04896	DB05351	1	0
DB08882	DB05351	1	0
DB06448	DB05351	1	0
DB01406	DB05351	1	0
DB00696	DB05351	1	0
DB01183	DB05351	1	0
DB15463	DB05351	1	0
DB11672	DB05351	1	0
DB12597	DB05351	1	0
DB01224	DB13954	1	0
DB05667	DB05351	1	0
DB14973	DB05351	1	0
DB09061	DB05351	1	0
DB04951	DB05351	1	0
DB00490	DB13954	1	0
DB00783	DB05467	1	0
DB01357	DB05467	1	0
DB13954	DB05467	1	0
DB13956	DB05467	1	0
DB01087	DB05351	1	0
DB00246	DB05351	1	0
DB11827	DB13954	1	0
DB00227	DB05351	1	0
DB00966	DB05351	1	0
DB01093	DB05351	1	0
DB01171	DB05351	1	0
DB06414	DB05351	1	0
DB00273	DB05351	1	0
DB09241	DB05351	1	0
DB00726	DB05351	1	0
DB00390	DB13954	1	0
DB00780	DB13954	1	0
DB06480	DB13954	1	0
DB00264	DB13954	1	0
DB01151	DB13954	1	0
DB00213	DB13954	1	0
DB00215	DB05351	1	0
DB09073	DB05351	1	0
DB06413	DB05351	1	0
DB16703	DB05351	1	0
DB00091	DB05351	1	0
DB00199	DB05351	1	0
DB11837	DB13953	1	0
DB00201	DB13953	1	0
DB01056	DB06148	1	0
DB00550	DB06081	1	0
DB09061	DB13952	1	0
DB00008	DB06081	1	0
DB00022	DB06081	1	0
DB00305	DB06081	1	0
DB11853	DB13952	1	0
DB00734	DB13952	1	0
DB00307	DB06081	1	0
DB00428	DB06081	1	0
DB00480	DB06081	1	0
DB00694	DB06081	1	0
DB00199	DB13952	1	0
DB00853	DB06081	1	0
DB00859	DB06081	1	0
DB00877	DB06081	1	0
DB08895	DB06081	1	0
DB09073	DB06081	1	0
DB14541	DB13952	1	0
DB00656	DB13952	1	0
DB05667	DB13952	1	0
DB00845	DB13952	1	0
DB14539	DB13952	1	0
DB09030	DB06081	1	0
DB08816	DB06081	1	0
DB00946	DB06081	1	0
DB05990	DB06081	1	0
DB08834	DB06081	1	0
DB13955	DB13952	1	0
DB01050	DB13952	1	0
DB01037	DB13952	1	0
DB00338	DB13952	1	0
DB00321	DB13952	1	0
DB01076	DB13952	1	0
DB00912	DB13952	1	0
DB09068	DB13952	1	0
DB01221	DB13952	1	0
DB00678	DB13952	1	0
DB00641	DB13952	1	0
DB01393	DB13952	1	0
DB00481	DB13952	1	0
DB14542	DB13952	1	0
DB14540	DB13952	1	0
DB00266	DB06081	1	0
DB00498	DB06081	1	0
DB09241	DB13952	1	0
DB09122	DB06081	1	0
DB00656	DB06081	1	0
DB01171	DB06081	1	0
DB00215	DB06081	1	0
DB00472	DB06081	1	0
DB00476	DB06081	1	0
DB00715	DB06081	1	0
DB04896	DB06081	1	0
DB00752	DB06081	1	0
DB00780	DB06081	1	0
DB00805	DB06081	1	0
DB01037	DB06081	1	0
DB01247	DB06081	1	0
DB00028	DB06081	1	0
DB09241	DB06081	1	0
DB00244	DB06081	1	0
DB00328	DB06081	1	0
DB00482	DB06081	1	0
DB00795	DB06081	1	0
DB00814	DB06081	1	0
DB01014	DB06081	1	0
DB01050	DB06081	1	0
DB01250	DB06081	1	0
DB00176	DB06081	1	0
DB14762	DB06081	1	0
DB14707	DB06081	1	0
DB14580	DB06081	1	0
DB00073	DB06081	1	0
DB11817	DB13952	1	0
DB01270	DB06081	1	0
DB05679	DB06081	1	0
DB06273	DB06081	1	0
DB00246	DB13952	1	0
DB06606	DB06081	1	0
DB06650	DB06081	1	0
DB08879	DB06081	1	0
DB09029	DB06081	1	0
DB09036	DB06081	1	0
DB09045	DB06081	1	0
DB11569	DB06081	1	0
DB11580	DB06081	1	0
DB11834	DB06081	1	0
DB11988	DB06081	1	0
DB12159	DB06081	1	0
DB12274	DB06081	1	0
DB14012	DB06081	1	0
DB01261	DB13952	1	0
DB09564	DB06077	1	0
DB01309	DB06077	1	0
DB00934	DB13952	1	0
DB00961	DB06077	1	0
DB00281	DB06077	1	0
DB00490	DB06077	1	0
DB12161	DB06077	1	0
DB06155	DB06077	1	0
DB09061	DB06077	1	0
DB00268	DB06077	1	0
DB00402	DB06077	1	0
DB11732	DB06077	1	0
DB00754	DB06077	1	0
DB01307	DB06077	1	0
DB01221	DB06077	1	0
DB09119	DB06077	1	0
DB11823	DB06077	1	0
DB00307	DB06077	1	0
DB00338	DB06077	1	0
DB00357	DB06077	1	0
DB00396	DB06077	1	0
DB00443	DB06077	1	0
DB00591	DB06077	1	0
DB01161	DB06077	1	0
DB00297	DB06077	1	0
DB00996	DB06077	1	0
DB11859	DB06077	1	0
DB00805	DB06077	1	0
DB00843	DB06077	1	0
DB00844	DB06077	1	0
DB00854	DB06077	1	0
DB00899	DB06077	1	0
DB00933	DB06077	1	0
DB00960	DB06077	1	0
DB01156	DB06077	1	0
DB01192	DB06077	1	0
DB01236	DB06077	1	0
DB01339	DB06077	1	0
DB01392	DB06077	1	0
DB01595	DB06077	1	0
DB01618	DB06077	1	0
DB05246	DB06077	1	0
DB06016	DB06077	1	0
DB06218	DB06077	1	0
DB06594	DB06077	1	0
DB08815	DB06077	1	0
DB00620	DB06077	1	0
DB00648	DB06077	1	0
DB00769	DB06077	1	0
DB00370	DB13952	1	0
DB05990	DB13952	1	0
DB00193	DB06077	1	0
DB04951	DB13952	1	0
DB14881	DB06077	1	0
DB00008	DB13952	1	0
DB01233	DB13952	1	0
DB00806	DB13952	1	0
DB01087	DB13952	1	0
DB00071	DB13952	1	0
DB00215	DB13952	1	0
DB00343	DB13952	1	0
DB00412	DB13952	1	0
DB01611	DB13952	1	0
DB15031	DB06077	1	0
DB00030	DB06077	1	0
DB00046	DB06077	1	0
DB00047	DB06077	1	0
DB00071	DB06077	1	0
DB01306	DB06077	1	0
DB11994	DB13952	1	0
DB14649	DB06077	1	0
DB00834	DB06077	1	0
DB14544	DB06077	1	0
DB00896	DB06077	1	0
DB00959	DB06077	1	0
DB01220	DB06077	1	0
DB01285	DB06077	1	0
DB06273	DB06077	1	0
DB06413	DB06077	1	0
DB06414	DB06077	1	0
DB09036	DB06077	1	0
DB11753	DB06077	1	0
DB13944	DB06077	1	0
DB13946	DB06077	1	0
DB13952	DB06077	1	0
DB13953	DB06077	1	0
DB13954	DB06077	1	0
DB13955	DB06077	1	0
DB13956	DB06077	1	0
DB14539	DB06077	1	0
DB14540	DB06077	1	0
DB14543	DB06077	1	0
DB06736	DB06081	1	0
DB01175	DB06081	1	0
DB00732	DB06077	1	0
DB01392	DB06148	1	0
DB00960	DB06148	1	0
DB06203	DB13952	1	0
DB06154	DB13952	1	0
DB01192	DB06148	1	0
DB05018	DB13952	1	0
DB01156	DB13952	1	0
DB01221	DB06148	1	0
DB01093	DB13952	1	0
DB01339	DB06148	1	0
DB00297	DB06148	1	0
DB01046	DB13952	1	0
DB00344	DB06148	1	0
DB00454	DB06148	1	0
DB01161	DB06148	1	0
DB00961	DB06148	1	0
DB00230	DB06148	1	0
DB00231	DB06148	1	0
DB00234	DB06148	1	0
DB00734	DB06148	1	0
DB00933	DB06148	1	0
DB00899	DB06148	1	0
DB00854	DB06148	1	0
DB00844	DB06148	1	0
DB00843	DB06148	1	0
DB01087	DB06148	1	0
DB13873	DB13952	1	0
DB12161	DB13952	1	0
DB11577	DB13952	1	0
DB11136	DB13952	1	0
DB11135	DB13952	1	0
DB11090	DB13952	1	0
DB09292	DB13952	1	0
DB09265	DB13952	1	0
DB06824	DB13952	1	0
DB01156	DB06148	1	0
DB06710	DB13952	1	0
DB00083	DB06148	1	0
DB06335	DB13952	1	0
DB00579	DB06148	1	0
DB00645	DB06148	1	0
DB00652	DB06148	1	0
DB00708	DB06148	1	0
DB00732	DB06148	1	0
DB01618	DB06148	1	0
DB06016	DB06148	1	0
DB00328	DB13952	1	0
DB00828	DB13952	1	0
DB12161	DB06148	1	0
DB00289	DB06148	1	0
DB00489	DB06148	1	0
DB00726	DB06148	1	0
DB01242	DB06148	1	0
DB00961	DB13952	1	0
DB00960	DB13952	1	0
DB00911	DB13952	1	0
DB00853	DB13952	1	0
DB00790	DB13952	1	0
DB06288	DB06148	1	0
DB00008	DB06148	1	0
DB04574	DB06148	1	0
DB05990	DB06148	1	0
DB06292	DB06148	1	0
DB11994	DB06148	1	0
DB13952	DB06148	1	0
DB00261	DB06148	1	0
DB00315	DB06148	1	0
DB00806	DB06148	1	0
DB06203	DB06148	1	0
DB00731	DB06148	1	0
DB00706	DB06148	1	0
DB00674	DB06148	1	0
DB08815	DB06148	1	0
DB09068	DB06148	1	0
DB01001	DB13952	1	0
DB00481	DB06148	1	0
DB01043	DB06148	1	0
DB00758	DB06148	1	0
DB01236	DB06148	1	0
DB06710	DB06148	1	0
DB13944	DB06148	1	0
DB00283	DB06148	1	0
DB01611	DB06148	1	0
DB01096	DB06148	1	0
DB00834	DB06148	1	0
DB01093	DB06148	1	0
DB01110	DB06148	1	0
DB00335	DB06148	1	0
DB00995	DB13952	1	0
DB00699	DB06148	1	0
DB00396	DB06148	1	0
DB00091	DB06148	1	0
DB14527	DB13952	1	0
DB00482	DB06148	1	0
DB01151	DB13952	1	0
DB04861	DB06148	1	0
DB09026	DB06148	1	0
DB09236	DB06148	1	0
DB00381	DB06148	1	0
DB08822	DB06148	1	0
DB00390	DB13952	1	0
DB00780	DB13952	1	0
DB06480	DB13952	1	0
DB00264	DB13952	1	0
DB00213	DB13952	1	0
DB14528	DB13952	1	0
DB01224	DB13952	1	0
DB00490	DB13952	1	0
DB00035	DB06148	1	0
DB00244	DB06148	1	0
DB00328	DB06148	1	0
DB00795	DB06148	1	0
DB00945	DB06148	1	0
DB01014	DB06148	1	0
DB01102	DB06148	1	0
DB01029	DB06148	1	0
DB00808	DB06148	1	0
DB00678	DB06148	1	0
DB00612	DB06148	1	0
DB01104	DB06081	1	0
DB09068	DB06081	1	0
DB11827	DB13952	1	0
DB14973	DB06081	1	0
DB15575	DB06081	1	0
DB14996	DB06081	1	0
DB01097	DB06148	1	0
DB00177	DB06148	1	0
DB00178	DB06148	1	0
DB00275	DB06148	1	0
DB00310	DB06148	1	0
DB00350	DB06148	1	0
DB00492	DB06148	1	0
DB00519	DB06148	1	0
DB00790	DB06148	1	0
DB00796	DB06148	1	0
DB00876	DB06148	1	0
DB00966	DB06148	1	0
DB01197	DB06148	1	0
DB01250	DB06148	1	0
DB06736	DB06148	1	0
DB00814	DB06148	1	0
DB00780	DB06148	1	0
DB01037	DB06148	1	0
DB01171	DB06148	1	0
DB01247	DB06148	1	0
DB00266	DB06148	1	0
DB00498	DB06148	1	0
DB00946	DB06148	1	0
DB00215	DB06148	1	0
DB04896	DB06148	1	0
DB01255	DB06148	1	0
DB06077	DB06148	1	0
DB00201	DB06148	1	0
DB00281	DB06148	1	0
DB11837	DB06148	1	0
DB00176	DB06148	1	0
DB00476	DB06148	1	0
DB00752	DB06148	1	0
DB14530	DB13952	1	0
DB14529	DB13952	1	0
DB00264	DB06148	1	0
DB00805	DB06148	1	0
DB00964	DB06148	1	0
DB01001	DB06148	1	0
DB00292	DB06148	1	0
DB01050	DB06148	1	0
DB06152	DB06148	1	0
DB12371	DB06148	1	0
DB13345	DB06148	1	0
DB16629	DB06148	1	0
DB00273	DB06148	1	0
DB00593	DB06148	1	0
DB00754	DB06148	1	0
DB05246	DB06148	1	0
DB06218	DB06148	1	0
DB09119	DB06148	1	0
DB11859	DB06148	1	0
DB00697	DB06148	1	0
DB00313	DB06148	1	0
DB00555	DB06148	1	0
DB00996	DB06148	1	0
DB01595	DB06148	1	0
DB09061	DB06148	1	0
DB00333	DB06148	1	0
DB00734	DB06077	1	0
DB00708	DB06077	1	0
DB00688	DB13953	1	0
DB00472	DB05990	1	0
DB09389	DB05990	1	0
DB01039	DB05990	1	0
DB01393	DB05990	1	0
DB13873	DB05990	1	0
DB00176	DB05990	1	0
DB00201	DB05990	1	0
DB00281	DB05990	1	0
DB00334	DB05990	1	0
DB00370	DB05990	1	0
DB00715	DB05990	1	0
DB06292	DB05990	1	0
DB00783	DB05990	1	0
DB00934	DB05990	1	0
DB01037	DB05990	1	0
DB01056	DB05990	1	0
DB01087	DB05990	1	0
DB01097	DB05990	1	0
DB04574	DB05990	1	0
DB04951	DB05990	1	0
DB05676	DB05990	1	0
DB04839	DB05990	1	0
DB01395	DB05990	1	0
DB00834	DB05990	1	0
DB00823	DB05990	1	0
DB01306	DB05829	1	0
DB01307	DB05829	1	0
DB01309	DB05829	1	0
DB09564	DB05829	1	0
DB06077	DB13952	1	0
DB00266	DB05990	1	0
DB01217	DB13952	1	0
DB00498	DB05990	1	0
DB01251	DB13952	1	0
DB00946	DB05990	1	0
DB01120	DB13952	1	0
DB06228	DB05990	1	0
DB00758	DB05990	1	0
DB00806	DB05990	1	0
DB00945	DB05990	1	0
DB06081	DB05990	1	0
DB08816	DB05990	1	0
DB09030	DB05990	1	0
DB00315	DB05990	1	0
DB06148	DB05990	1	0
DB06594	DB05990	1	0
DB01067	DB13952	1	0
DB00966	DB06016	1	0
DB00275	DB06016	1	0
DB00310	DB06016	1	0
DB00350	DB06016	1	0
DB00492	DB06016	1	0
DB00519	DB06016	1	0
DB00222	DB13952	1	0
DB00790	DB06016	1	0
DB00796	DB06016	1	0
DB00876	DB06016	1	0
DB01197	DB06016	1	0
DB13952	DB05990	1	0
DB00381	DB06016	1	0
DB00612	DB06016	1	0
DB00678	DB06016	1	0
DB00808	DB06016	1	0
DB01029	DB06016	1	0
DB04861	DB06016	1	0
DB09026	DB06016	1	0
DB09236	DB06016	1	0
DB08822	DB06016	1	0
DB00178	DB06016	1	0
DB00177	DB06016	1	0
DB01357	DB05990	1	0
DB00275	DB05990	1	0
DB13953	DB05990	1	0
DB13954	DB05990	1	0
DB13955	DB05990	1	0
DB13956	DB05990	1	0
DB01233	DB05990	1	0
DB00321	DB05990	1	0
DB01142	DB05990	1	0
DB09241	DB05990	1	0
DB00268	DB05990	1	0
DB00261	DB05990	1	0
DB00697	DB05990	1	0
DB00458	DB05990	1	0
DB01242	DB05990	1	0
DB00091	DB05990	1	0
DB00199	DB05990	1	0
DB00396	DB05990	1	0
DB00482	DB05990	1	0
DB00908	DB05990	1	0
DB01016	DB05990	1	0
DB00071	DB05829	1	0
DB00047	DB05829	1	0
DB00046	DB05829	1	0
DB00176	DB13952	1	0
DB01232	DB05676	1	0
DB06448	DB05676	1	0
DB01406	DB05676	1	0
DB00030	DB13952	1	0
DB14973	DB13952	1	0
DB11672	DB05676	1	0
DB05667	DB05676	1	0
DB12597	DB13952	1	0
DB11672	DB13952	1	0
DB01406	DB13952	1	0
DB00030	DB05829	1	0
DB06448	DB13952	1	0
DB00696	DB13952	1	0
DB01232	DB13952	1	0
DB06650	DB05676	1	0
DB14845	DB05676	1	0
DB16703	DB05676	1	0
DB01183	DB13952	1	0
DB14881	DB13952	1	0
DB12612	DB13952	1	0
DB01183	DB05676	1	0
DB04896	DB05676	1	0
DB00196	DB05676	1	0
DB08895	DB05676	1	0
DB08816	DB13953	1	0
DB09030	DB13953	1	0
DB00498	DB13953	1	0
DB11817	DB05676	1	0
DB00696	DB05676	1	0
DB00315	DB13953	1	0
DB01276	DB13953	1	0
DB01097	DB13953	1	0
DB09564	DB13952	1	0
DB01309	DB13952	1	0
DB01307	DB13952	1	0
DB01306	DB13952	1	0
DB00047	DB13952	1	0
DB00046	DB13952	1	0
DB05679	DB05676	1	0
DB01281	DB05676	1	0
DB00026	DB05676	1	0
DB00073	DB05676	1	0
DB06273	DB05676	1	0
DB00028	DB05679	1	0
DB01270	DB05679	1	0
DB06081	DB05679	1	0
DB00215	DB05829	1	0
DB00476	DB05829	1	0
DB00656	DB05829	1	0
DB00715	DB05829	1	0
DB01104	DB05829	1	0
DB01175	DB05829	1	0
DB04896	DB05829	1	0
DB01255	DB05829	1	0
DB06152	DB05829	1	0
DB12147	DB05829	1	0
DB00227	DB05829	1	0
DB01233	DB05829	1	0
DB00222	DB05829	1	0
DB00672	DB05829	1	0
DB00839	DB05829	1	0
DB01016	DB05829	1	0
DB01067	DB05829	1	0
DB01120	DB05829	1	0
DB01124	DB05829	1	0
DB01251	DB05829	1	0
DB00472	DB05829	1	0
DB00176	DB05829	1	0
DB06606	DB05679	1	0
DB00390	DB05829	1	0
DB06650	DB05679	1	0
DB09045	DB05679	1	0
DB12159	DB05679	1	0
DB12274	DB05679	1	0
DB14012	DB05679	1	0
DB14580	DB05679	1	0
DB14707	DB05679	1	0
DB00073	DB05679	1	0
DB06273	DB05679	1	0
DB08879	DB05679	1	0
DB09029	DB05679	1	0
DB09036	DB05679	1	0
DB11569	DB05679	1	0
DB11580	DB05679	1	0
DB11834	DB05679	1	0
DB11988	DB05679	1	0
DB14762	DB05679	1	0
DB05676	DB05679	1	0
DB14996	DB05679	1	0
DB01124	DB13952	1	0
DB00839	DB13952	1	0
DB00697	DB06077	1	0
DB00193	DB06016	1	0
DB06155	DB06016	1	0
DB09061	DB06016	1	0
DB00704	DB06016	1	0
DB00490	DB06016	1	0
DB11823	DB06016	1	0
DB00402	DB06016	1	0
DB00656	DB06016	1	0
DB01175	DB06016	1	0
DB11732	DB06016	1	0
DB00246	DB06016	1	0
DB01406	DB06016	1	0
DB00315	DB06016	1	0
DB00472	DB06016	1	0
DB14881	DB06016	1	0
DB00343	DB06016	1	0
DB00227	DB06016	1	0
DB00196	DB06016	1	0
DB00199	DB06016	1	0
DB08882	DB06016	1	0
DB00696	DB06016	1	0
DB01242	DB06016	1	0
DB00726	DB06016	1	0
DB00289	DB06016	1	0
DB00335	DB06016	1	0
DB00752	DB06016	1	0
DB00780	DB06016	1	0
DB00805	DB06016	1	0
DB01037	DB06016	1	0
DB01171	DB06016	1	0
DB01247	DB06016	1	0
DB00231	DB06016	1	0
DB00234	DB06016	1	0
DB00313	DB06016	1	0
DB00734	DB06016	1	0
DB00933	DB06016	1	0
DB00996	DB06016	1	0
DB01595	DB06016	1	0
DB01618	DB06016	1	0
DB06148	DB06016	1	0
DB08815	DB06016	1	0
DB09068	DB06016	1	0
DB00281	DB06016	1	0
DB01110	DB06016	1	0
DB01232	DB06016	1	0
DB01183	DB06016	1	0
DB00672	DB13952	1	0
DB00454	DB06077	1	0
DB00579	DB06077	1	0
DB00726	DB06077	1	0
DB00752	DB06077	1	0
DB00780	DB06077	1	0
DB01171	DB06077	1	0
DB01242	DB06077	1	0
DB01247	DB06077	1	0
DB06148	DB06077	1	0
DB09068	DB06077	1	0
DB01255	DB06077	1	0
DB06448	DB06016	1	0
DB00083	DB06077	1	0
DB00231	DB06077	1	0
DB00234	DB06077	1	0
DB00273	DB06077	1	0
DB00283	DB06077	1	0
DB00292	DB06077	1	0
DB00593	DB06077	1	0
DB00645	DB06077	1	0
DB00652	DB06077	1	0
DB00344	DB06077	1	0
DB00315	DB06077	1	0
DB01043	DB06077	1	0
DB01037	DB06077	1	0
DB11672	DB06016	1	0
DB05667	DB06016	1	0
DB15031	DB06016	1	0
DB00030	DB06016	1	0
DB00046	DB06016	1	0
DB00047	DB06016	1	0
DB00071	DB06016	1	0
DB01306	DB06016	1	0
DB01307	DB06016	1	0
DB01309	DB06016	1	0
DB09564	DB06016	1	0
DB01233	DB06077	1	0
DB00333	DB06077	1	0
DB00215	DB06077	1	0
DB00476	DB06077	1	0
DB00656	DB06077	1	0
DB00715	DB06077	1	0
DB01104	DB06077	1	0
DB01175	DB06077	1	0
DB00961	DB06016	1	0
DB01161	DB06016	1	0
DB00454	DB06016	1	0
DB00726	DB13952	1	0
DB00498	DB06016	1	0
DB00946	DB06016	1	0
DB00268	DB13952	1	0
DB00215	DB06016	1	0
DB01104	DB06016	1	0
DB04896	DB06016	1	0
DB01255	DB06016	1	0
DB01043	DB06016	1	0
DB00555	DB13952	1	0
DB00266	DB13952	1	0
DB00344	DB06016	1	0
DB00476	DB13952	1	0
DB00333	DB13952	1	0
DB11823	DB13952	1	0
DB08995	DB13952	1	0
DB00752	DB13952	1	0
DB01104	DB13952	1	0
DB01069	DB13952	1	0
DB00715	DB13952	1	0
DB00227	DB13952	1	0
DB00266	DB06016	1	0
DB12161	DB06016	1	0
DB00333	DB06016	1	0
DB01233	DB06016	1	0
DB01016	DB13952	1	0
DB00402	DB13952	1	0
DB00451	DB13952	1	0
DB00035	DB06016	1	0
DB00244	DB06016	1	0
DB00328	DB06016	1	0
DB00795	DB06016	1	0
DB00945	DB06016	1	0
DB01014	DB06016	1	0
DB01102	DB06016	1	0
DB01250	DB06016	1	0
DB06736	DB06016	1	0
DB00814	DB06016	1	0
DB01001	DB06016	1	0
DB01050	DB06016	1	0
DB06152	DB06016	1	0
DB12371	DB06016	1	0
DB16629	DB06016	1	0
DB00754	DB13952	1	0
DB06414	DB13952	1	0
DB00177	DB13952	1	0
DB00261	DB13952	1	0
DB00708	DB06016	1	0
DB00754	DB06016	1	0
DB00843	DB06016	1	0
DB00844	DB06016	1	0
DB00854	DB06016	1	0
DB00899	DB06016	1	0
DB00960	DB06016	1	0
DB01192	DB06016	1	0
DB01221	DB06016	1	0
DB01236	DB06016	1	0
DB01339	DB06016	1	0
DB01392	DB06016	1	0
DB05246	DB06016	1	0
DB06077	DB06016	1	0
DB06218	DB06016	1	0
DB06594	DB06016	1	0
DB09119	DB06016	1	0
DB11859	DB06016	1	0
DB00593	DB06016	1	0
DB00297	DB06016	1	0
DB00732	DB06016	1	0
DB00697	DB06016	1	0
DB00458	DB13952	1	0
DB00652	DB06016	1	0
DB01142	DB13952	1	0
DB00334	DB13952	1	0
DB06594	DB13952	1	0
DB06148	DB13952	1	0
DB01056	DB13952	1	0
DB00176	DB06016	1	0
DB00476	DB06016	1	0
DB01087	DB06016	1	0
DB00264	DB06016	1	0
DB00482	DB06016	1	0
DB00091	DB06016	1	0
DB00715	DB06016	1	0
DB01156	DB06016	1	0
DB00083	DB06016	1	0
DB00273	DB06016	1	0
DB00283	DB06016	1	0
DB00292	DB06016	1	0
DB00579	DB06016	1	0
DB00645	DB06016	1	0
DB00331	DB13873	1	0
DB00303	DB13873	1	0
DB00294	DB13873	1	0
DB15091	DB06448	1	0
DB12543	DB06448	1	0
DB13074	DB06448	1	0
DB16703	DB06448	1	0
DB00381	DB06448	1	0
DB12371	DB06448	1	0
DB12147	DB06448	1	0
DB00853	DB12371	1	0
DB00877	DB12371	1	0
DB14762	DB12371	1	0
DB00243	DB06448	1	0
DB15031	DB06448	1	0
DB12457	DB06448	1	0
DB06237	DB06448	1	0
DB05316	DB06448	1	0
DB08816	DB06448	1	0
DB12612	DB12371	1	0
DB00696	DB06448	1	0
DB11988	DB12371	1	0
DB00641	DB06448	1	0
DB11672	DB06448	1	0
DB09389	DB06448	1	0
DB09236	DB06448	1	0
DB09026	DB06448	1	0
DB08815	DB06448	1	0
DB00823	DB06448	1	0
DB00910	DB06448	1	0
DB00911	DB06448	1	0
DB00912	DB06448	1	0
DB01132	DB06448	1	0
DB01192	DB06448	1	0
DB01233	DB06448	1	0
DB01392	DB06448	1	0
DB01393	DB06448	1	0
DB01595	DB06448	1	0
DB01611	DB06448	1	0
DB04839	DB06448	1	0
DB05271	DB06448	1	0
DB06016	DB06448	1	0
DB06148	DB06448	1	0
DB06152	DB06448	1	0
DB06155	DB06448	1	0
DB06203	DB06448	1	0
DB06710	DB06448	1	0
DB15011	DB06448	1	0
DB14973	DB06448	1	0
DB11988	DB12274	1	0
DB14707	DB12274	1	0
DB00986	DB06480	1	0
DB06153	DB06480	1	0
DB01175	DB06480	1	0
DB00334	DB06480	1	0
DB00543	DB06480	1	0
DB14996	DB12274	1	0
DB00747	DB06480	1	0
DB14762	DB12274	1	0
DB00310	DB06480	1	0
DB00421	DB06480	1	0
DB04951	DB06448	1	0
DB06292	DB06480	1	0
DB11827	DB06480	1	0
DB05246	DB06480	1	0
DB06152	DB06480	1	0
DB09236	DB06480	1	0
DB00381	DB06480	1	0
DB00593	DB06480	1	0
DB14580	DB12274	1	0
DB14012	DB12274	1	0
DB00777	DB06480	1	0
DB00670	DB06480	1	0
DB00434	DB06480	1	0
DB09389	DB06480	1	0
DB11834	DB12371	1	0
DB11580	DB12371	1	0
DB11569	DB12371	1	0
DB09122	DB12371	1	0
DB08879	DB12371	1	0
DB05259	DB12371	1	0
DB04951	DB12371	1	0
DB00859	DB12371	1	0
DB00795	DB12371	1	0
DB00550	DB12371	1	0
DB00480	DB12371	1	0
DB00428	DB12371	1	0
DB00305	DB12371	1	0
DB00073	DB12371	1	0
DB00008	DB12371	1	0
DB00783	DB06480	1	0
DB00823	DB06480	1	0
DB01395	DB06480	1	0
DB04839	DB06480	1	0
DB00808	DB06448	1	0
DB00747	DB06448	1	0
DB00708	DB06448	1	0
DB13954	DB06448	1	0
DB00783	DB06448	1	0
DB01190	DB06448	1	0
DB06789	DB06448	1	0
DB00966	DB12371	1	0
DB09068	DB06448	1	0
DB12161	DB06448	1	0
DB13944	DB06448	1	0
DB13952	DB06448	1	0
DB13953	DB06448	1	0
DB13955	DB06448	1	0
DB00706	DB06448	1	0
DB13956	DB06448	1	0
DB14539	DB06448	1	0
DB14540	DB06448	1	0
DB14541	DB06448	1	0
DB14669	DB06448	1	0
DB00443	DB06448	1	0
DB00307	DB06448	1	0
DB00338	DB06448	1	0
DB00412	DB06448	1	0
DB00734	DB06448	1	0
DB00731	DB06448	1	0
DB00688	DB06448	1	0
DB00620	DB06448	1	0
DB00908	DB06448	1	0
DB00091	DB06448	1	0
DB00612	DB06448	1	0
DB00877	DB06448	1	0
DB01197	DB12371	1	0
DB01232	DB06448	1	0
DB01261	DB06448	1	0
DB06228	DB06448	1	0
DB08907	DB06448	1	0
DB11817	DB06448	1	0
DB00458	DB06448	1	0
DB00540	DB06448	1	0
DB00946	DB06448	1	0
DB01242	DB06448	1	0
DB00199	DB06448	1	0
DB00281	DB06448	1	0
DB00321	DB06448	1	0
DB00343	DB06448	1	0
DB00490	DB06448	1	0
DB00482	DB06448	1	0
DB00678	DB06448	1	0
DB00814	DB06448	1	0
DB05676	DB06448	1	0
DB01285	DB06448	1	0
DB00213	DB06448	1	0
DB00736	DB06448	1	0
DB01175	DB06448	1	0
DB04861	DB06448	1	0
DB05351	DB06448	1	0
DB14542	DB06448	1	0
DB00333	DB06448	1	0
DB14649	DB06448	1	0
DB01087	DB06448	1	0
DB01406	DB06448	1	0
DB01183	DB06448	1	0
DB00234	DB06448	1	0
DB00294	DB06448	1	0
DB00297	DB06448	1	0
DB00370	DB06448	1	0
DB00591	DB06448	1	0
DB00593	DB06448	1	0
DB00674	DB06448	1	0
DB00959	DB06448	1	0
DB11823	DB06448	1	0
DB00843	DB06448	1	0
DB06292	DB06448	1	0
DB00960	DB12371	1	0
DB00876	DB12371	1	0
DB00790	DB12371	1	0
DB00519	DB12371	1	0
DB00492	DB12371	1	0
DB00350	DB12371	1	0
DB00335	DB12371	1	0
DB00310	DB12371	1	0
DB01037	DB06448	1	0
DB01050	DB06448	1	0
DB01142	DB06448	1	0
DB00275	DB12371	1	0
DB00178	DB12371	1	0
DB15091	DB12371	1	0
DB11817	DB12371	1	0
DB01611	DB12371	1	0
DB00688	DB12371	1	0
DB01221	DB06448	1	0
DB01357	DB06448	1	0
DB12159	DB12274	1	0
DB11834	DB12274	1	0
DB00381	DB12371	1	0
DB01233	DB06480	1	0
DB00961	DB06480	1	0
DB00995	DB06480	1	0
DB05667	DB12161	1	0
DB00845	DB12161	1	0
DB01043	DB06480	1	0
DB01046	DB06480	1	0
DB01067	DB06480	1	0
DB01124	DB06480	1	0
DB01156	DB06480	1	0
DB05018	DB06480	1	0
DB11136	DB06480	1	0
DB06154	DB06480	1	0
DB06203	DB06480	1	0
DB06335	DB06480	1	0
DB06710	DB06480	1	0
DB06824	DB06480	1	0
DB09068	DB06480	1	0
DB09265	DB06480	1	0
DB09292	DB06480	1	0
DB11090	DB06480	1	0
DB00960	DB06480	1	0
DB00911	DB06480	1	0
DB00853	DB06480	1	0
DB00839	DB06480	1	0
DB14542	DB12161	1	0
DB14540	DB12161	1	0
DB01190	DB12161	1	0
DB01076	DB12161	1	0
DB01098	DB12161	1	0
DB14541	DB12161	1	0
DB14539	DB12161	1	0
DB13953	DB12161	1	0
DB06789	DB12161	1	0
DB01095	DB12161	1	0
DB01016	DB12161	1	0
DB00758	DB12161	1	0
DB00641	DB12161	1	0
DB00396	DB12161	1	0
DB11837	DB12161	1	0
DB00733	DB06480	1	0
DB00790	DB06480	1	0
DB00806	DB06480	1	0
DB00828	DB06480	1	0
DB11135	DB06480	1	0
DB11577	DB06480	1	0
DB11580	DB12274	1	0
DB13954	DB06480	1	0
DB00273	DB06480	1	0
DB00454	DB06480	1	0
DB00591	DB06480	1	0
DB01039	DB06480	1	0
DB01221	DB06480	1	0
DB01242	DB06480	1	0
DB05676	DB06480	1	0
DB11817	DB06480	1	0
DB13952	DB06480	1	0
DB13955	DB06480	1	0
DB12161	DB06480	1	0
DB13956	DB06480	1	0
DB00476	DB06480	1	0
DB00390	DB06480	1	0
DB00808	DB06480	1	0
DB00732	DB06480	1	0
DB01339	DB06480	1	0
DB00472	DB06480	1	0
DB00540	DB06480	1	0
DB00390	DB12161	1	0
DB00264	DB06480	1	0
DB06228	DB06480	1	0
DB01261	DB06480	1	0
DB00688	DB06480	1	0
DB13873	DB06480	1	0
DB14527	DB06480	1	0
DB14528	DB06480	1	0
DB14529	DB06480	1	0
DB14530	DB06480	1	0
DB00230	DB06480	1	0
DB00402	DB06480	1	0
DB01001	DB06480	1	0
DB00193	DB06480	1	0
DB00321	DB06480	1	0
DB00458	DB06480	1	0
DB00555	DB06480	1	0
DB01069	DB06480	1	0
DB01142	DB06480	1	0
DB01224	DB06480	1	0
DB00213	DB06480	1	0
DB00480	DB06480	1	0
DB00490	DB06480	1	0
DB00612	DB06480	1	0
DB09061	DB12161	1	0
DB08816	DB12161	1	0
DB00877	DB12161	1	0
DB01050	DB06480	1	0
DB06273	DB12274	1	0
DB06081	DB12274	1	0
DB05679	DB12274	1	0
DB01270	DB12274	1	0
DB00073	DB12274	1	0
DB00028	DB12274	1	0
DB06736	DB06480	1	0
DB00328	DB06480	1	0
DB00945	DB06480	1	0
DB01329	DB06480	1	0
DB01093	DB12161	1	0
DB14507	DB06480	1	0
DB00294	DB06480	1	0
DB04574	DB06480	1	0
DB00934	DB06480	1	0
DB00007	DB06480	1	0
DB00014	DB06480	1	0
DB00017	DB06480	1	0
DB00035	DB06480	1	0
DB00181	DB06480	1	0
DB06606	DB12274	1	0
DB06650	DB12274	1	0
DB08879	DB12274	1	0
DB09029	DB12274	1	0
DB00704	DB06480	1	0
DB00844	DB06480	1	0
DB00854	DB06480	1	0
DB00899	DB06480	1	0
DB06204	DB06480	1	0
DB00708	DB06480	1	0
DB01192	DB06480	1	0
DB00652	DB06480	1	0
DB14881	DB06480	1	0
DB00244	DB06480	1	0
DB00267	DB06480	1	0
DB00482	DB06480	1	0
DB00795	DB06480	1	0
DB00814	DB06480	1	0
DB01014	DB06480	1	0
DB01250	DB06480	1	0
DB11569	DB12274	1	0
DB09045	DB12274	1	0
DB09036	DB12274	1	0
DB00231	DB06480	1	0
DB00289	DB06480	1	0
DB00292	DB06480	1	0
DB00540	DB12161	1	0
DB00489	DB12161	1	0
DB14881	DB12161	1	0
DB06148	DB12161	1	0
DB04861	DB12161	1	0
DB01192	DB12161	1	0
DB00843	DB12161	1	0
DB00297	DB12161	1	0
DB00699	DB12161	1	0
DB00335	DB12161	1	0
DB01104	DB12161	1	0
DB00338	DB12161	1	0
DB00234	DB12161	1	0
DB01255	DB12161	1	0
DB00022	DB12161	1	0
DB01110	DB12161	1	0
DB01096	DB12161	1	0
DB11994	DB12161	1	0
DB05271	DB12161	1	0
DB00281	DB12161	1	0
DB00321	DB12161	1	0
DB01242	DB12161	1	0
DB00303	DB06480	1	0
DB00726	DB12161	1	0
DB00331	DB06480	1	0
DB00412	DB06480	1	0
DB00437	DB06480	1	0
DB00492	DB06480	1	0
DB00672	DB06480	1	0
DB00706	DB06480	1	0
DB00731	DB06480	1	0
DB04951	DB12161	1	0
DB11672	DB12161	1	0
DB00696	DB12161	1	0
DB01406	DB12161	1	0
DB06448	DB12161	1	0
DB01183	DB12161	1	0
DB01232	DB12161	1	0
DB08882	DB12161	1	0
DB00227	DB12161	1	0
DB04896	DB12161	1	0
DB00246	DB12161	1	0
DB00656	DB12161	1	0
DB00176	DB06448	1	0
DB00612	DB12371	1	0
DB00313	DB06480	1	0
DB06594	DB12371	1	0
DB00313	DB06413	1	0
DB01171	DB06413	1	0
DB09241	DB06413	1	0
DB06077	DB06413	1	0
DB15328	DB06413	1	0
DB00715	DB12371	1	0
DB00752	DB12371	1	0
DB11994	DB12371	1	0
DB14881	DB06413	1	0
DB01069	DB12371	1	0
DB12147	DB12371	1	0
DB14973	DB06413	1	0
DB00486	DB06413	1	0
DB01039	DB12371	1	0
DB00641	DB12371	1	0
DB00334	DB12371	1	0
DB00476	DB12371	1	0
DB01221	DB12371	1	0
DB01095	DB12371	1	0
DB00396	DB12371	1	0
DB11823	DB06413	1	0
DB00458	DB06413	1	0
DB01142	DB06413	1	0
DB00321	DB06413	1	0
DB00402	DB06413	1	0
DB00783	DB06413	1	0
DB00213	DB06413	1	0
DB00333	DB06413	1	0
DB00338	DB06413	1	0
DB00396	DB06413	1	0
DB00472	DB06413	1	0
DB00736	DB06413	1	0
DB01175	DB06413	1	0
DB05246	DB06413	1	0
DB05351	DB06413	1	0
DB06218	DB06413	1	0
DB06414	DB06413	1	0
DB09068	DB06413	1	0
DB00715	DB06413	1	0
DB01016	DB06413	1	0
DB01104	DB06413	1	0
DB01120	DB06413	1	0
DB04861	DB06413	1	0
DB13944	DB12371	1	0
DB09068	DB12371	1	0
DB00966	DB06414	1	0
DB00672	DB12371	1	0
DB00945	DB12371	1	0
DB00726	DB06414	1	0
DB00458	DB06414	1	0
DB00843	DB12371	1	0
DB00839	DB12371	1	0
DB00814	DB12371	1	0
DB00783	DB12371	1	0
DB00731	DB12371	1	0
DB00726	DB12371	1	0
DB00482	DB12371	1	0
DB09061	DB12371	1	0
DB00412	DB12371	1	0
DB00328	DB12371	1	0
DB00321	DB12371	1	0
DB00334	DB06414	1	0
DB01043	DB06414	1	0
DB00213	DB06414	1	0
DB00338	DB06414	1	0
DB00736	DB06414	1	0
DB11837	DB06414	1	0
DB00227	DB06414	1	0
DB00641	DB06414	1	0
DB01076	DB06414	1	0
DB01037	DB12371	1	0
DB08860	DB12371	1	0
DB06292	DB12371	1	0
DB06218	DB12371	1	0
DB01357	DB12371	1	0
DB01251	DB12371	1	0
DB01156	DB12371	1	0
DB01142	DB12371	1	0
DB01124	DB12371	1	0
DB01120	DB12371	1	0
DB01098	DB12371	1	0
DB01067	DB12371	1	0
DB00176	DB06414	1	0
DB00472	DB06414	1	0
DB09119	DB06414	1	0
DB00486	DB06414	1	0
DB00313	DB06414	1	0
DB01050	DB12371	1	0
DB00196	DB06414	1	0
DB01110	DB06414	1	0
DB01255	DB06413	1	0
DB00726	DB06413	1	0
DB00266	DB06413	1	0
DB00310	DB06410	1	0
DB00591	DB06410	1	0
DB00620	DB06410	1	0
DB00959	DB06410	1	0
DB01285	DB06410	1	0
DB11921	DB06410	1	0
DB14539	DB06410	1	0
DB14541	DB06410	1	0
DB14669	DB06410	1	0
DB14540	DB06410	1	0
DB00808	DB06410	1	0
DB06237	DB06413	1	0
DB12147	DB06410	1	0
DB14649	DB06410	1	0
DB00091	DB06413	1	0
DB16703	DB12371	1	0
DB14845	DB12371	1	0
DB06650	DB12371	1	0
DB14973	DB12371	1	0
DB15011	DB12371	1	0
DB11672	DB12371	1	0
DB00443	DB06410	1	0
DB11348	DB06410	1	0
DB11093	DB06410	1	0
DB01070	DB06410	1	0
DB01406	DB12457	1	0
DB01183	DB12457	1	0
DB00696	DB12457	1	0
DB11672	DB12457	1	0
DB01232	DB12457	1	0
DB05667	DB12457	1	0
DB11817	DB06372	1	0
DB04896	DB12457	1	0
DB01110	DB12457	1	0
DB01087	DB12457	1	0
DB00343	DB12457	1	0
DB00246	DB12457	1	0
DB00227	DB12457	1	0
DB00176	DB12457	1	0
DB06650	DB06372	1	0
DB14845	DB06372	1	0
DB16703	DB06372	1	0
DB00390	DB06410	1	0
DB00910	DB06410	1	0
DB15463	DB12371	1	0
DB11753	DB12371	1	0
DB00648	DB12371	1	0
DB00177	DB06413	1	0
DB00307	DB06413	1	0
DB00328	DB06413	1	0
DB00412	DB06413	1	0
DB00476	DB06413	1	0
DB00482	DB06413	1	0
DB00672	DB06413	1	0
DB00678	DB06413	1	0
DB00796	DB06413	1	0
DB00814	DB06413	1	0
DB00839	DB06413	1	0
DB00843	DB06413	1	0
DB00945	DB06413	1	0
DB01029	DB06413	1	0
DB01050	DB06413	1	0
DB01067	DB06413	1	0
DB01124	DB06413	1	0
DB01251	DB06413	1	0
DB08860	DB06413	1	0
DB09061	DB06413	1	0
DB00222	DB06413	1	0
DB04951	DB06413	1	0
DB06448	DB12371	1	0
DB11823	DB12371	1	0
DB01232	DB12371	1	0
DB00696	DB12371	1	0
DB01183	DB12371	1	0
DB08882	DB12371	1	0
DB04896	DB12371	1	0
DB01087	DB12371	1	0
DB00343	DB12371	1	0
DB00246	DB12371	1	0
DB00227	DB12371	1	0
DB00199	DB12371	1	0
DB01406	DB12371	1	0
DB00196	DB12371	1	0
DB01110	DB12371	1	0
DB00908	DB12371	1	0
DB00834	DB12371	1	0
DB00486	DB12371	1	0
DB00472	DB12371	1	0
DB00313	DB12371	1	0
DB00176	DB12371	1	0
DB00752	DB06414	1	0
DB01093	DB06414	1	0
DB09030	DB06448	1	0
DB00796	DB06448	1	0
DB08815	DB12371	1	0
DB01120	DB06448	1	0
DB05246	DB06448	1	0
DB01171	DB06448	1	0
DB00490	DB12371	1	0
DB00334	DB06448	1	0
DB00222	DB06448	1	0
DB00328	DB06448	1	0
DB00672	DB06448	1	0
DB00839	DB06448	1	0
DB06148	DB12371	1	0
DB00945	DB06448	1	0
DB01029	DB06448	1	0
DB01067	DB06448	1	0
DB01124	DB06448	1	0
DB01156	DB06448	1	0
DB01251	DB06448	1	0
DB00476	DB06448	1	0
DB00266	DB06448	1	0
DB00458	DB12371	1	0
DB05667	DB06448	1	0
DB00845	DB06448	1	0
DB00780	DB12371	1	0
DB01171	DB12371	1	0
DB00199	DB06414	1	0
DB01087	DB06414	1	0
DB00696	DB06414	1	0
DB01406	DB06414	1	0
DB01183	DB06414	1	0
DB01232	DB06414	1	0
DB11672	DB06414	1	0
DB12597	DB06414	1	0
DB05667	DB06414	1	0
DB14973	DB06414	1	0
DB04951	DB06414	1	0
DB01097	DB12371	1	0
DB06207	DB06448	1	0
DB08895	DB06448	1	0
DB00313	DB06448	1	0
DB00486	DB06448	1	0
DB01110	DB06448	1	0
DB00196	DB06448	1	0
DB16629	DB12371	1	0
DB06152	DB12371	1	0
DB06016	DB12371	1	0
DB01171	DB06414	1	0
DB00264	DB12371	1	0
DB00315	DB12371	1	0
DB00292	DB12371	1	0
DB00289	DB12371	1	0
DB00244	DB12371	1	0
DB00035	DB12371	1	0
DB00834	DB06448	1	0
DB09073	DB06448	1	0
DB08822	DB12371	1	0
DB06335	DB06448	1	0
DB04896	DB06448	1	0
DB05271	DB12371	1	0
DB09236	DB12371	1	0
DB09026	DB12371	1	0
DB04861	DB12371	1	0
DB00808	DB12371	1	0
DB00246	DB06448	1	0
DB00454	DB06448	1	0
DB01395	DB06448	1	0
DB06218	DB06448	1	0
DB08882	DB06448	1	0
DB00344	DB12371	1	0
DB00450	DB12371	1	0
DB00543	DB12371	1	0
DB00699	DB12371	1	0
DB01392	DB12371	1	0
DB01236	DB12371	1	0
DB00390	DB06448	1	0
DB00193	DB06448	1	0
DB01224	DB12371	1	0
DB01001	DB12371	1	0
DB00734	DB12371	1	0
DB00708	DB12371	1	0
DB00656	DB12371	1	0
DB06736	DB12371	1	0
DB06153	DB12371	1	0
DB01255	DB12371	1	0
DB01250	DB12371	1	0
DB01247	DB12371	1	0
DB01102	DB12371	1	0
DB01014	DB12371	1	0
DB00899	DB12371	1	0
DB00805	DB12371	1	0
DB00777	DB12371	1	0
DB16165	DB06414	1	0
DB14881	DB06414	1	0
DB15328	DB06414	1	0
DB00845	DB12371	1	0
DB00678	DB06414	1	0
DB00758	DB06414	1	0
DB04861	DB06414	1	0
DB09241	DB06414	1	0
DB11823	DB06414	1	0
DB00333	DB12371	1	0
DB01093	DB12371	1	0
DB00177	DB06414	1	0
DB00715	DB06414	1	0
DB00481	DB12371	1	0
DB06077	DB06414	1	0
DB01151	DB12371	1	0
DB00694	DB12371	1	0
DB01069	DB06414	1	0
DB01097	DB06414	1	0
DB00222	DB06414	1	0
DB00328	DB06414	1	0
DB00672	DB06414	1	0
DB00796	DB06414	1	0
DB00839	DB06414	1	0
DB00273	DB06414	1	0
DB08995	DB12371	1	0
DB05667	DB12371	1	0
DB01395	DB12371	1	0
DB05246	DB06414	1	0
DB00333	DB06414	1	0
DB01175	DB06414	1	0
DB05351	DB06414	1	0
DB00222	DB12371	1	0
DB09068	DB06414	1	0
DB04574	DB12371	1	0
DB01104	DB12371	1	0
DB00758	DB12371	1	0
DB00796	DB12371	1	0
DB00177	DB12371	1	0
DB00946	DB12371	1	0
DB00266	DB12371	1	0
DB05316	DB12371	1	0
DB00454	DB12371	1	0
DB01242	DB12371	1	0
DB00540	DB12371	1	0
DB13345	DB12371	1	0
DB09030	DB12371	1	0
DB00945	DB06414	1	0
DB01029	DB06414	1	0
DB01050	DB06414	1	0
DB01037	DB06414	1	0
DB06292	DB06414	1	0
DB09061	DB06414	1	0
DB13952	DB06414	1	0
DB04839	DB12371	1	0
DB00243	DB12371	1	0
DB13955	DB06414	1	0
DB00321	DB06414	1	0
DB01142	DB06414	1	0
DB00476	DB06414	1	0
DB08995	DB06414	1	0
DB00215	DB12371	1	0
DB08816	DB06414	1	0
DB00266	DB06414	1	0
DB00370	DB12371	1	0
DB09073	DB12371	1	0
DB01016	DB12371	1	0
DB11921	DB06414	1	0
DB00402	DB06414	1	0
DB06413	DB06414	1	0
DB01221	DB06414	1	0
DB11837	DB12371	1	0
DB01124	DB06414	1	0
DB00843	DB06414	1	0
DB01251	DB06414	1	0
DB08860	DB06414	1	0
DB06594	DB06414	1	0
DB11994	DB06414	1	0
DB01067	DB06414	1	0
DB01156	DB06414	1	0
DB01120	DB06414	1	0
DB01104	DB06414	1	0
DB01016	DB06414	1	0
DB08816	DB12371	1	0
DB09241	DB12371	1	0
DB01029	DB12371	1	0
DB00307	DB06414	1	0
DB00343	DB06414	1	0
DB00412	DB06414	1	0
DB00482	DB06414	1	0
DB00731	DB06414	1	0
DB00814	DB06414	1	0
DB00678	DB12371	1	0
DB00246	DB06480	1	0
DB00370	DB06480	1	0
DB00292	DB13873	1	0
DB01395	DB06655	1	0
DB00294	DB06655	1	0
DB00334	DB06655	1	0
DB00396	DB06655	1	0
DB00734	DB06655	1	0
DB00823	DB06655	1	0
DB00877	DB06655	1	0
DB01224	DB06655	1	0
DB01232	DB06655	1	0
DB01357	DB06655	1	0
DB01406	DB06655	1	0
DB00328	DB06655	1	0
DB04574	DB06655	1	0
DB04839	DB06655	1	0
DB06719	DB06655	1	0
DB06789	DB06655	1	0
DB08815	DB06655	1	0
DB01098	DB12147	1	0
DB00814	DB12147	1	0
DB00176	DB06655	1	0
DB00215	DB06655	1	0
DB00246	DB06655	1	0
DB00014	DB06655	1	0
DB00007	DB06655	1	0
DB01357	DB12147	1	0
DB00328	DB12147	1	0
DB00321	DB12147	1	0
DB01104	DB12147	1	0
DB00758	DB12147	1	0
DB00310	DB06655	1	0
DB00808	DB06655	1	0
DB00321	DB06655	1	0
DB00344	DB06655	1	0
DB00458	DB06655	1	0
DB00540	DB06655	1	0
DB00543	DB06655	1	0
DB00726	DB06655	1	0
DB01142	DB06655	1	0
DB01151	DB06655	1	0
DB01242	DB06655	1	0
DB00472	DB12147	1	0
DB09068	DB12147	1	0
DB09061	DB12147	1	0
DB06218	DB12147	1	0
DB00230	DB06655	1	0
DB00472	DB06655	1	0
DB06152	DB06655	1	0
DB06335	DB06655	1	0
DB00731	DB06655	1	0
DB00834	DB06655	1	0
DB00912	DB06655	1	0
DB01132	DB06655	1	0
DB01261	DB06655	1	0
DB01276	DB06655	1	0
DB01278	DB06655	1	0
DB04876	DB06655	1	0
DB06203	DB06655	1	0
DB08882	DB06655	1	0
DB00476	DB06655	1	0
DB09043	DB06655	1	0
DB09045	DB06655	1	0
DB09265	DB06655	1	0
DB12713	DB06655	1	0
DB13928	DB06655	1	0
DB15171	DB06655	1	0
DB00343	DB06655	1	0
DB00381	DB06655	1	0
DB00593	DB06655	1	0
DB00491	DB06655	1	0
DB00412	DB06655	1	0
DB00331	DB06655	1	0
DB00284	DB06655	1	0
DB00715	DB06655	1	0
DB01104	DB06655	1	0
DB01175	DB06655	1	0
DB04896	DB06655	1	0
DB00731	DB12147	1	0
DB00412	DB12147	1	0
DB01156	DB12147	1	0
DB01067	DB12147	1	0
DB00946	DB12147	1	0
DB00313	DB12147	1	0
DB00266	DB12147	1	0
DB01251	DB12147	1	0
DB01124	DB12147	1	0
DB01120	DB12147	1	0
DB00839	DB12147	1	0
DB00672	DB12147	1	0
DB00222	DB12147	1	0
DB04574	DB12147	1	0
DB01382	DB06655	1	0
DB00482	DB12147	1	0
DB00783	DB12147	1	0
DB00796	DB12147	1	0
DB06273	DB12159	1	0
DB11834	DB12159	1	0
DB11580	DB12159	1	0
DB11569	DB12159	1	0
DB09045	DB12159	1	0
DB09036	DB12159	1	0
DB09029	DB12159	1	0
DB08879	DB12159	1	0
DB06650	DB12159	1	0
DB06606	DB12159	1	0
DB06081	DB12159	1	0
DB00843	DB12147	1	0
DB05679	DB12159	1	0
DB01270	DB12159	1	0
DB00073	DB12159	1	0
DB00028	DB12159	1	0
DB01161	DB12147	1	0
DB00961	DB12147	1	0
DB00645	DB12147	1	0
DB00297	DB12147	1	0
DB00281	DB12147	1	0
DB11988	DB12159	1	0
DB12274	DB12159	1	0
DB14012	DB12159	1	0
DB14580	DB12159	1	0
DB14539	DB06650	1	0
DB14540	DB06650	1	0
DB00107	DB12161	1	0
DB15091	DB06650	1	0
DB14845	DB06650	1	0
DB02638	DB12161	1	0
DB16703	DB06650	1	0
DB00640	DB12161	1	0
DB00343	DB12161	1	0
DB00333	DB12161	1	0
DB00199	DB12161	1	0
DB00014	DB12161	1	0
DB00007	DB12161	1	0
DB01233	DB12161	1	0
DB06016	DB12161	1	0
DB14996	DB12159	1	0
DB00281	DB06650	1	0
DB14762	DB12159	1	0
DB14707	DB12159	1	0
DB04951	DB12147	1	0
DB14973	DB12147	1	0
DB15011	DB12147	1	0
DB00715	DB12147	1	0
DB01069	DB12147	1	0
DB01039	DB12147	1	0
DB11994	DB12147	1	0
DB06594	DB12147	1	0
DB00334	DB12147	1	0
DB00476	DB12147	1	0
DB01221	DB12147	1	0
DB01095	DB12147	1	0
DB00396	DB12147	1	0
DB13944	DB12147	1	0
DB12371	DB12147	1	0
DB00961	DB06650	1	0
DB08860	DB12147	1	0
DB01161	DB06650	1	0
DB06292	DB12147	1	0
DB01142	DB12147	1	0
DB01050	DB12147	1	0
DB01037	DB12147	1	0
DB00945	DB12147	1	0
DB00752	DB12147	1	0
DB00486	DB12147	1	0
DB11672	DB12147	1	0
DB00017	DB12147	1	0
DB15463	DB12147	1	0
DB06448	DB12147	1	0
DB01406	DB12147	1	0
DB01183	DB12147	1	0
DB00696	DB12147	1	0
DB00297	DB06650	1	0
DB01232	DB12147	1	0
DB01390	DB12147	1	0
DB06410	DB12147	1	0
DB01070	DB12147	1	0
DB00910	DB12147	1	0
DB00645	DB06650	1	0
DB00814	DB06650	1	0
DB01110	DB12147	1	0
DB00196	DB12147	1	0
DB00451	DB12147	1	0
DB05829	DB12147	1	0
DB00550	DB12147	1	0
DB00066	DB12147	1	0
DB05246	DB06655	1	0
DB09236	DB06655	1	0
DB12612	DB06650	1	0
DB00911	DB06710	1	0
DB01357	DB11994	1	0
DB00733	DB06710	1	0
DB00780	DB06710	1	0
DB01251	DB11994	1	0
DB00790	DB06710	1	0
DB00806	DB06710	1	0
DB00828	DB06710	1	0
DB01221	DB11994	1	0
DB00853	DB06710	1	0
DB00934	DB06710	1	0
DB01120	DB11994	1	0
DB00960	DB06710	1	0
DB00961	DB06710	1	0
DB00995	DB06710	1	0
DB01001	DB06710	1	0
DB01039	DB06710	1	0
DB01046	DB06710	1	0
DB01156	DB11994	1	0
DB01093	DB06710	1	0
DB01124	DB11994	1	0
DB00706	DB06710	1	0
DB00688	DB06710	1	0
DB00612	DB06710	1	0
DB00555	DB06710	1	0
DB00017	DB06710	1	0
DB00035	DB06710	1	0
DB00181	DB06710	1	0
DB00213	DB06710	1	0
DB00230	DB06710	1	0
DB00243	DB06710	1	0
DB00264	DB06710	1	0
DB00273	DB06710	1	0
DB00289	DB06710	1	0
DB00292	DB06710	1	0
DB00294	DB06710	1	0
DB00303	DB06710	1	0
DB08860	DB11994	1	0
DB00402	DB06710	1	0
DB06414	DB11994	1	0
DB06218	DB11994	1	0
DB00476	DB06710	1	0
DB00480	DB06710	1	0
DB00492	DB06710	1	0
DB01233	DB06710	1	0
DB04574	DB06710	1	0
DB00945	DB06655	1	0
DB00814	DB11994	1	0
DB14527	DB06710	1	0
DB14528	DB06710	1	0
DB14529	DB06710	1	0
DB14530	DB06710	1	0
DB00231	DB06710	1	0
DB00490	DB06710	1	0
DB01224	DB06710	1	0
DB00839	DB11994	1	0
DB06228	DB06710	1	0
DB00796	DB11994	1	0
DB05018	DB06710	1	0
DB00731	DB11994	1	0
DB00678	DB11994	1	0
DB01142	DB06710	1	0
DB01242	DB06710	1	0
DB00390	DB06710	1	0
DB00908	DB06710	1	0
DB00672	DB11994	1	0
DB00482	DB11994	1	0
DB00412	DB11994	1	0
DB13956	DB06710	1	0
DB13955	DB06710	1	0
DB13954	DB06710	1	0
DB00843	DB11994	1	0
DB06154	DB06710	1	0
DB01104	DB11994	1	0
DB01098	DB11994	1	0
DB01095	DB11994	1	0
DB06480	DB06710	1	0
DB06824	DB06710	1	0
DB01067	DB11994	1	0
DB09292	DB06710	1	0
DB11090	DB06710	1	0
DB11135	DB06710	1	0
DB11136	DB06710	1	0
DB11577	DB06710	1	0
DB01050	DB11994	1	0
DB01029	DB11994	1	0
DB01016	DB11994	1	0
DB12161	DB06710	1	0
DB13873	DB06710	1	0
DB00945	DB11994	1	0
DB13952	DB06710	1	0
DB00014	DB06710	1	0
DB00007	DB06710	1	0
DB14507	DB06710	1	0
DB01093	DB12147	1	0
DB00052	DB06655	1	0
DB14649	DB06655	1	0
DB01395	DB12147	1	0
DB00783	DB06655	1	0
DB05667	DB12147	1	0
DB08995	DB12147	1	0
DB00333	DB12147	1	0
DB01151	DB12147	1	0
DB00091	DB06710	1	0
DB00845	DB12147	1	0
DB06736	DB06710	1	0
DB00694	DB12147	1	0
DB00481	DB12147	1	0
DB00678	DB12147	1	0
DB01029	DB12147	1	0
DB11837	DB12147	1	0
DB09073	DB12147	1	0
DB04839	DB12147	1	0
DB00370	DB12147	1	0
DB00215	DB12147	1	0
DB00451	DB06655	1	0
DB14669	DB06655	1	0
DB14544	DB06655	1	0
DB14543	DB06655	1	0
DB00181	DB06655	1	0
DB00489	DB06655	1	0
DB00196	DB06655	1	0
DB01097	DB12147	1	0
DB00177	DB12147	1	0
DB05316	DB12147	1	0
DB00454	DB12147	1	0
DB13345	DB12147	1	0
DB09030	DB12147	1	0
DB00443	DB06655	1	0
DB00620	DB06655	1	0
DB00959	DB06655	1	0
DB01285	DB06655	1	0
DB11921	DB06655	1	0
DB00591	DB06655	1	0
DB00896	DB06655	1	0
DB14539	DB06655	1	0
DB14540	DB06655	1	0
DB14541	DB06655	1	0
DB01016	DB12147	1	0
DB04896	DB12147	1	0
DB01087	DB12147	1	0
DB12147	DB11994	1	0
DB00266	DB11994	1	0
DB14649	DB06710	1	0
DB00244	DB06710	1	0
DB06237	DB11994	1	0
DB00313	DB11994	1	0
DB01142	DB11994	1	0
DB13944	DB11994	1	0
DB11823	DB11994	1	0
DB09068	DB11994	1	0
DB00267	DB06710	1	0
DB09061	DB11994	1	0
DB00482	DB06710	1	0
DB00795	DB06710	1	0
DB00814	DB06710	1	0
DB00945	DB06710	1	0
DB01014	DB06710	1	0
DB01050	DB06710	1	0
DB01250	DB06710	1	0
DB01329	DB06710	1	0
DB00946	DB11994	1	0
DB14540	DB06710	1	0
DB00246	DB12147	1	0
DB14669	DB06710	1	0
DB00199	DB12147	1	0
DB00343	DB12147	1	0
DB00176	DB12147	1	0
DB00227	DB12147	1	0
DB06207	DB12147	1	0
DB00486	DB11994	1	0
DB14973	DB11994	1	0
DB00193	DB11994	1	0
DB00321	DB11994	1	0
DB00268	DB11994	1	0
DB12371	DB11994	1	0
DB00443	DB06710	1	0
DB00591	DB06710	1	0
DB00620	DB06710	1	0
DB00959	DB06710	1	0
DB01285	DB06710	1	0
DB11921	DB06710	1	0
DB14539	DB06710	1	0
DB14541	DB06710	1	0
DB00196	DB12161	1	0
DB00230	DB12161	1	0
DB00481	DB06480	1	0
DB00961	DB12161	1	0
DB01221	DB12161	1	0
DB01124	DB12161	1	0
DB01037	DB06594	1	0
DB01171	DB06594	1	0
DB01067	DB12161	1	0
DB01046	DB12161	1	0
DB01043	DB12161	1	0
DB01039	DB12161	1	0
DB00995	DB12161	1	0
DB00960	DB12161	1	0
DB00315	DB06594	1	0
DB00008	DB06594	1	0
DB04574	DB06594	1	0
DB05990	DB06594	1	0
DB06292	DB06594	1	0
DB11753	DB06594	1	0
DB11994	DB06594	1	0
DB00911	DB12161	1	0
DB13952	DB06594	1	0
DB00853	DB12161	1	0
DB01261	DB12161	1	0
DB04574	DB12161	1	0
DB05018	DB12161	1	0
DB00490	DB06594	1	0
DB01392	DB06594	1	0
DB01595	DB06594	1	0
DB01618	DB06594	1	0
DB05246	DB06594	1	0
DB06016	DB06594	1	0
DB06077	DB06594	1	0
DB06288	DB06594	1	0
DB08815	DB06594	1	0
DB09119	DB06594	1	0
DB09241	DB06594	1	0
DB11859	DB06594	1	0
DB00231	DB06594	1	0
DB00313	DB06594	1	0
DB00297	DB06594	1	0
DB01161	DB06594	1	0
DB00752	DB06594	1	0
DB00961	DB06594	1	0
DB06154	DB12161	1	0
DB00454	DB06594	1	0
DB00261	DB06594	1	0
DB00839	DB12161	1	0
DB01029	DB06594	1	0
DB00492	DB12161	1	0
DB00672	DB06594	1	0
DB00731	DB12161	1	0
DB00678	DB06594	1	0
DB00731	DB06594	1	0
DB00706	DB12161	1	0
DB00688	DB12161	1	0
DB00672	DB12161	1	0
DB00612	DB12161	1	0
DB00591	DB12161	1	0
DB00480	DB12161	1	0
DB00828	DB12161	1	0
DB00796	DB06594	1	0
DB00814	DB06594	1	0
DB00839	DB06594	1	0
DB00843	DB06594	1	0
DB00945	DB06594	1	0
DB00437	DB12161	1	0
DB00331	DB12161	1	0
DB00303	DB12161	1	0
DB00294	DB12161	1	0
DB00482	DB06594	1	0
DB00396	DB06594	1	0
DB00343	DB06594	1	0
DB00328	DB06594	1	0
DB00806	DB12161	1	0
DB00790	DB12161	1	0
DB00783	DB12161	1	0
DB00697	DB06594	1	0
DB00758	DB06594	1	0
DB00806	DB06594	1	0
DB00733	DB12161	1	0
DB01056	DB06594	1	0
DB01242	DB06594	1	0
DB06148	DB06594	1	0
DB00783	DB06594	1	0
DB04951	DB06594	1	0
DB13953	DB06594	1	0
DB13954	DB06594	1	0
DB13955	DB06594	1	0
DB13956	DB06594	1	0
DB00177	DB06594	1	0
DB00222	DB06594	1	0
DB00307	DB06594	1	0
DB01339	DB06594	1	0
DB01247	DB06594	1	0
DB01236	DB06594	1	0
DB01357	DB06480	1	0
DB00694	DB06480	1	0
DB00715	DB06480	1	0
DB01087	DB06480	1	0
DB11837	DB06480	1	0
DB00412	DB12161	1	0
DB00454	DB12161	1	0
DB06228	DB12161	1	0
DB14530	DB12161	1	0
DB14529	DB12161	1	0
DB16165	DB06480	1	0
DB01192	DB06594	1	0
DB14528	DB12161	1	0
DB14527	DB12161	1	0
DB01097	DB06594	1	0
DB13956	DB12161	1	0
DB13955	DB12161	1	0
DB13954	DB12161	1	0
DB13952	DB12161	1	0
DB13946	DB12161	1	0
DB13944	DB12161	1	0
DB00678	DB06480	1	0
DB01016	DB06480	1	0
DB00215	DB06480	1	0
DB13946	DB06480	1	0
DB00752	DB06480	1	0
DB00780	DB06480	1	0
DB01029	DB06480	1	0
DB01085	DB06480	1	0
DB01093	DB06480	1	0
DB01095	DB06480	1	0
DB01183	DB06480	1	0
DB01406	DB06480	1	0
DB04896	DB06480	1	0
DB09036	DB06480	1	0
DB00176	DB06480	1	0
DB00227	DB06480	1	0
DB00343	DB06480	1	0
DB01110	DB06480	1	0
DB00696	DB06480	1	0
DB01151	DB06480	1	0
DB00333	DB06480	1	0
DB00338	DB06480	1	0
DB13944	DB06480	1	0
DB13873	DB12161	1	0
DB00333	DB06594	1	0
DB00498	DB06594	1	0
DB06710	DB12161	1	0
DB00593	DB06594	1	0
DB00645	DB06594	1	0
DB00652	DB06594	1	0
DB00696	DB06594	1	0
DB00708	DB06594	1	0
DB00732	DB06594	1	0
DB06480	DB12161	1	0
DB00734	DB06594	1	0
DB06335	DB12161	1	0
DB00754	DB06594	1	0
DB06203	DB12161	1	0
DB00780	DB06594	1	0
DB00805	DB06594	1	0
DB00844	DB06594	1	0
DB00854	DB06594	1	0
DB00899	DB06594	1	0
DB00933	DB06594	1	0
DB00960	DB06594	1	0
DB00996	DB06594	1	0
DB00579	DB06594	1	0
DB06824	DB12161	1	0
DB11817	DB12161	1	0
DB09068	DB12161	1	0
DB11577	DB12161	1	0
DB11136	DB12161	1	0
DB00215	DB06594	1	0
DB00476	DB06594	1	0
DB00656	DB06594	1	0
DB00715	DB06594	1	0
DB01104	DB06594	1	0
DB01175	DB06594	1	0
DB04896	DB06594	1	0
DB11135	DB12161	1	0
DB11090	DB12161	1	0
DB09292	DB12161	1	0
DB00083	DB06594	1	0
DB09265	DB12161	1	0
DB00234	DB06594	1	0
DB00273	DB06594	1	0
DB00283	DB06594	1	0
DB00292	DB06594	1	0
DB00344	DB06594	1	0
DB01016	DB06594	1	0
DB01050	DB06594	1	0
DB00289	DB12161	1	0
DB11580	DB06650	1	0
DB05679	DB06650	1	0
DB06081	DB06650	1	0
DB06273	DB06650	1	0
DB06606	DB06650	1	0
DB08879	DB06650	1	0
DB09029	DB06650	1	0
DB09036	DB06650	1	0
DB09045	DB06650	1	0
DB11569	DB06650	1	0
DB11834	DB06650	1	0
DB00008	DB06650	1	0
DB11853	DB12161	1	0
DB00344	DB12161	1	0
DB12159	DB06650	1	0
DB12274	DB06650	1	0
DB14012	DB06650	1	0
DB14580	DB06650	1	0
DB14707	DB06650	1	0
DB14762	DB06650	1	0
DB14996	DB06650	1	0
DB01270	DB06650	1	0
DB00073	DB06650	1	0
DB00028	DB06650	1	0
DB01087	DB12161	1	0
DB11834	DB06606	1	0
DB11988	DB06606	1	0
DB12159	DB06606	1	0
DB12274	DB06606	1	0
DB14012	DB06606	1	0
DB14580	DB06606	1	0
DB14707	DB06606	1	0
DB14762	DB06606	1	0
DB14996	DB06606	1	0
DB00283	DB12161	1	0
DB00261	DB12161	1	0
DB00215	DB12161	1	0
DB01151	DB12161	1	0
DB00458	DB12161	1	0
DB00476	DB12161	1	0
DB00264	DB12161	1	0
DB00176	DB12161	1	0
DB00482	DB12161	1	0
DB00091	DB12161	1	0
DB00593	DB12161	1	0
DB00022	DB06650	1	0
DB01067	DB06594	1	0
DB00697	DB12161	1	0
DB05259	DB06650	1	0
DB05676	DB06650	1	0
DB06372	DB06650	1	0
DB05246	DB12161	1	0
DB01611	DB12161	1	0
DB01236	DB12161	1	0
DB01001	DB12161	1	0
DB00934	DB12161	1	0
DB00808	DB12161	1	0
DB00678	DB12161	1	0
DB00026	DB06650	1	0
DB00674	DB12161	1	0
DB09073	DB06650	1	0
DB09122	DB06650	1	0
DB11817	DB06650	1	0
DB00555	DB12161	1	0
DB11921	DB06650	1	0
DB12371	DB06650	1	0
DB00434	DB12161	1	0
DB00370	DB12161	1	0
DB04951	DB06650	1	0
DB01611	DB06650	1	0
DB01285	DB06650	1	0
DB06719	DB12161	1	0
DB09236	DB12161	1	0
DB00305	DB06650	1	0
DB00307	DB06650	1	0
DB00328	DB06650	1	0
DB00428	DB06650	1	0
DB00443	DB06650	1	0
DB00480	DB06650	1	0
DB00550	DB06650	1	0
DB00591	DB06650	1	0
DB00620	DB06650	1	0
DB00688	DB06650	1	0
DB00694	DB06650	1	0
DB00795	DB06650	1	0
DB00853	DB06650	1	0
DB00859	DB06650	1	0
DB00877	DB06650	1	0
DB00959	DB06650	1	0
DB01097	DB06650	1	0
DB01281	DB06650	1	0
DB11580	DB06606	1	0
DB11569	DB06606	1	0
DB09045	DB06606	1	0
DB09061	DB06594	1	0
DB00017	DB12161	1	0
DB14507	DB12161	1	0
DB06736	DB12161	1	0
DB01329	DB12161	1	0
DB01250	DB12161	1	0
DB01050	DB12161	1	0
DB12147	DB06594	1	0
DB12371	DB06594	1	0
DB06155	DB06594	1	0
DB01014	DB12161	1	0
DB09036	DB06606	1	0
DB00945	DB12161	1	0
DB00814	DB12161	1	0
DB00795	DB12161	1	0
DB00328	DB12161	1	0
DB00267	DB12161	1	0
DB00244	DB12161	1	0
DB01595	DB12161	1	0
DB01142	DB12161	1	0
DB00899	DB12161	1	0
DB00035	DB12161	1	0
DB00726	DB06594	1	0
DB00181	DB12161	1	0
DB00193	DB12161	1	0
DB01095	DB06594	1	0
DB01098	DB06594	1	0
DB01120	DB06594	1	0
DB01124	DB06594	1	0
DB01156	DB06594	1	0
DB01221	DB06594	1	0
DB01251	DB06594	1	0
DB01357	DB06594	1	0
DB06218	DB06594	1	0
DB06414	DB06594	1	0
DB08860	DB06594	1	0
DB09068	DB06594	1	0
DB13944	DB06594	1	0
DB00273	DB12161	1	0
DB00213	DB12161	1	0
DB00412	DB06594	1	0
DB06237	DB06594	1	0
DB00266	DB06594	1	0
DB00946	DB06594	1	0
DB00777	DB12161	1	0
DB00747	DB12161	1	0
DB00402	DB12161	1	0
DB09241	DB12161	1	0
DB15031	DB06594	1	0
DB14973	DB06594	1	0
DB01247	DB12161	1	0
DB01171	DB12161	1	0
DB01037	DB12161	1	0
DB00780	DB12161	1	0
DB00752	DB12161	1	0
DB13074	DB12161	1	0
DB00834	DB12161	1	0
DB00028	DB06606	1	0
DB00073	DB06606	1	0
DB01270	DB06606	1	0
DB05679	DB06606	1	0
DB00313	DB12161	1	0
DB06081	DB06606	1	0
DB06273	DB06606	1	0
DB06650	DB06606	1	0
DB08879	DB06606	1	0
DB09029	DB06606	1	0
DB00805	DB12161	1	0
DB06077	DB12161	1	0
DB00292	DB12161	1	0
DB00334	DB12161	1	0
DB00231	DB12161	1	0
DB08815	DB12161	1	0
DB06288	DB12161	1	0
DB01618	DB12161	1	0
DB01392	DB12161	1	0
DB01224	DB12161	1	0
DB01069	DB12161	1	0
DB00933	DB12161	1	0
DB00734	DB12161	1	0
DB00543	DB12161	1	0
DB00490	DB12161	1	0
DB11823	DB06594	1	0
DB00402	DB06594	1	0
DB01233	DB06594	1	0
DB11732	DB06594	1	0
DB00193	DB06594	1	0
DB00246	DB06594	1	0
DB00450	DB12161	1	0
DB14881	DB06594	1	0
DB06448	DB12457	1	0
DB00193	DB12543	1	0
DB00333	DB12543	1	0
DB00026	DB06273	1	0
DB00908	DB13074	1	0
DB00777	DB13074	1	0
DB00747	DB13074	1	0
DB00715	DB13074	1	0
DB00670	DB13074	1	0
DB00555	DB13074	1	0
DB00543	DB13074	1	0
DB00008	DB06273	1	0
DB00022	DB06273	1	0
DB00073	DB06273	1	0
DB08879	DB06273	1	0
DB00305	DB06273	1	0
DB00428	DB06273	1	0
DB00480	DB06273	1	0
DB00550	DB06273	1	0
DB00795	DB06273	1	0
DB00853	DB06273	1	0
DB00859	DB06273	1	0
DB01281	DB06273	1	0
DB05259	DB06273	1	0
DB00934	DB13074	1	0
DB00986	DB13074	1	0
DB01069	DB13074	1	0
DB01142	DB13074	1	0
DB06448	DB13074	1	0
DB01183	DB13074	1	0
DB00696	DB13074	1	0
DB01406	DB13074	1	0
DB01232	DB13074	1	0
DB08882	DB13074	1	0
DB04896	DB13074	1	0
DB01110	DB13074	1	0
DB00227	DB13074	1	0
DB00176	DB13074	1	0
DB00091	DB13074	1	0
DB00472	DB13074	1	0
DB00656	DB13074	1	0
DB00052	DB13074	1	0
DB00550	DB13074	1	0
DB06153	DB13074	1	0
DB01224	DB13074	1	0
DB01175	DB13074	1	0
DB01151	DB13074	1	0
DB06372	DB06273	1	0
DB09029	DB06273	1	0
DB14669	DB13074	1	0
DB14580	DB06273	1	0
DB01270	DB06273	1	0
DB06081	DB06273	1	0
DB06606	DB06273	1	0
DB06650	DB06273	1	0
DB09045	DB06273	1	0
DB06736	DB13074	1	0
DB12159	DB06273	1	0
DB12274	DB06273	1	0
DB14012	DB06273	1	0
DB14707	DB06273	1	0
DB09036	DB06273	1	0
DB05679	DB06273	1	0
DB01250	DB13074	1	0
DB01050	DB13074	1	0
DB01014	DB13074	1	0
DB00945	DB13074	1	0
DB00814	DB13074	1	0
DB00795	DB13074	1	0
DB00482	DB13074	1	0
DB00328	DB13074	1	0
DB00028	DB06273	1	0
DB00193	DB13074	1	0
DB01097	DB06273	1	0
DB00246	DB13074	1	0
DB09122	DB06273	1	0
DB11569	DB06273	1	0
DB11580	DB06273	1	0
DB11834	DB06273	1	0
DB12612	DB06273	1	0
DB14762	DB06273	1	0
DB00443	DB06273	1	0
DB00591	DB06273	1	0
DB00959	DB06273	1	0
DB01285	DB06273	1	0
DB11921	DB06273	1	0
DB00694	DB06273	1	0
DB15091	DB06273	1	0
DB08895	DB06273	1	0
DB00540	DB13074	1	0
DB00458	DB13074	1	0
DB00434	DB13074	1	0
DB00334	DB13074	1	0
DB00321	DB13074	1	0
DB11672	DB13074	1	0
DB05667	DB13074	1	0
DB00396	DB13345	1	0
DB01247	DB06237	1	0
DB00421	DB06237	1	0
DB00489	DB06237	1	0
DB00697	DB06237	1	0
DB00321	DB13345	1	0
DB00780	DB06237	1	0
DB00899	DB06237	1	0
DB00964	DB06237	1	0
DB01210	DB06237	1	0
DB06148	DB13345	1	0
DB04899	DB06237	1	0
DB00482	DB13345	1	0
DB01392	DB13345	1	0
DB09038	DB06237	1	0
DB09292	DB06237	1	0
DB15456	DB06237	1	0
DB01406	DB06237	1	0
DB00696	DB06237	1	0
DB01183	DB06237	1	0
DB01232	DB06237	1	0
DB06448	DB06237	1	0
DB00458	DB13345	1	0
DB00268	DB06237	1	0
DB12612	DB06237	1	0
DB00490	DB13345	1	0
DB06594	DB06237	1	0
DB11994	DB06237	1	0
DB00222	DB06237	1	0
DB00328	DB06237	1	0
DB00476	DB06237	1	0
DB00672	DB06237	1	0
DB00839	DB06237	1	0
DB00945	DB06237	1	0
DB01067	DB06237	1	0
DB01120	DB06237	1	0
DB01124	DB06237	1	0
DB01156	DB06237	1	0
DB01251	DB06237	1	0
DB00266	DB06237	1	0
DB16629	DB13345	1	0
DB00780	DB13345	1	0
DB00752	DB13345	1	0
DB08815	DB13345	1	0
DB01142	DB13345	1	0
DB11672	DB06237	1	0
DB01236	DB13345	1	0
DB01224	DB13345	1	0
DB00344	DB13345	1	0
DB00244	DB13345	1	0
DB00035	DB13345	1	0
DB08822	DB13345	1	0
DB09236	DB13345	1	0
DB09026	DB13345	1	0
DB00808	DB13345	1	0
DB00381	DB13345	1	0
DB01197	DB13345	1	0
DB00876	DB13345	1	0
DB00796	DB13345	1	0
DB00790	DB13345	1	0
DB00519	DB13345	1	0
DB00492	DB13345	1	0
DB00350	DB13345	1	0
DB00310	DB13345	1	0
DB00178	DB13345	1	0
DB00177	DB13345	1	0
DB00275	DB13345	1	0
DB01016	DB13345	1	0
DB00289	DB13345	1	0
DB00450	DB13345	1	0
DB01050	DB13345	1	0
DB00543	DB13345	1	0
DB01037	DB13345	1	0
DB00814	DB13345	1	0
DB00734	DB13345	1	0
DB00708	DB13345	1	0
DB04951	DB06237	1	0
DB00656	DB13345	1	0
DB00726	DB13345	1	0
DB06736	DB13345	1	0
DB06153	DB13345	1	0
DB01250	DB13345	1	0
DB01247	DB13345	1	0
DB01171	DB13345	1	0
DB01014	DB13345	1	0
DB00945	DB13345	1	0
DB00899	DB13345	1	0
DB00805	DB13345	1	0
DB00795	DB13345	1	0
DB00777	DB13345	1	0
DB00699	DB13345	1	0
DB00244	DB13074	1	0
DB11921	DB13074	1	0
DB01069	DB06237	1	0
DB01104	DB06288	1	0
DB01233	DB06288	1	0
DB00333	DB06288	1	0
DB00266	DB06288	1	0
DB00498	DB06288	1	0
DB00946	DB06288	1	0
DB00176	DB06288	1	0
DB00215	DB06288	1	0
DB00476	DB06288	1	0
DB00715	DB06288	1	0
DB01175	DB06288	1	0
DB01255	DB06288	1	0
DB04896	DB06288	1	0
DB01043	DB06288	1	0
DB06655	DB12713	1	0
DB06335	DB12713	1	0
DB06203	DB12713	1	0
DB04876	DB12713	1	0
DB00315	DB06288	1	0
DB00454	DB06288	1	0
DB00579	DB06288	1	0
DB09043	DB12713	1	0
DB09045	DB12713	1	0
DB09265	DB12713	1	0
DB09564	DB12713	1	0
DB00896	DB12713	1	0
DB00591	DB12713	1	0
DB11921	DB12713	1	0
DB01285	DB12713	1	0
DB00959	DB12713	1	0
DB00620	DB12713	1	0
DB00443	DB12713	1	0
DB00196	DB12713	1	0
DB00489	DB12713	1	0
DB00181	DB12713	1	0
DB00945	DB12713	1	0
DB09236	DB12713	1	0
DB06152	DB12713	1	0
DB05246	DB12713	1	0
DB00593	DB12713	1	0
DB00381	DB12713	1	0
DB00343	DB12713	1	0
DB15171	DB12713	1	0
DB13928	DB12713	1	0
DB00696	DB06288	1	0
DB00261	DB06288	1	0
DB00620	DB13074	1	0
DB01221	DB06288	1	0
DB00732	DB06288	1	0
DB00912	DB12713	1	0
DB00754	DB06288	1	0
DB00843	DB06288	1	0
DB00844	DB06288	1	0
DB00854	DB06288	1	0
DB00899	DB06288	1	0
DB00960	DB06288	1	0
DB01192	DB06288	1	0
DB01236	DB06288	1	0
DB00283	DB06288	1	0
DB01339	DB06288	1	0
DB01392	DB06288	1	0
DB05246	DB06288	1	0
DB06218	DB06288	1	0
DB06594	DB06288	1	0
DB09119	DB06288	1	0
DB11859	DB06288	1	0
DB00297	DB06288	1	0
DB01161	DB06288	1	0
DB00708	DB06288	1	0
DB01016	DB12713	1	0
DB01067	DB12713	1	0
DB00697	DB06288	1	0
DB00489	DB06288	1	0
DB00834	DB06288	1	0
DB01309	DB12713	1	0
DB13074	DB06288	1	0
DB00083	DB06288	1	0
DB01307	DB12713	1	0
DB01306	DB12713	1	0
DB01278	DB12713	1	0
DB01276	DB12713	1	0
DB01261	DB12713	1	0
DB01251	DB12713	1	0
DB00273	DB06288	1	0
DB00292	DB06288	1	0
DB01132	DB12713	1	0
DB01124	DB12713	1	0
DB01120	DB12713	1	0
DB00593	DB06288	1	0
DB00645	DB06288	1	0
DB00652	DB06288	1	0
DB14539	DB12713	1	0
DB14540	DB12713	1	0
DB14541	DB12713	1	0
DB00678	DB13074	1	0
DB06288	DB13074	1	0
DB05246	DB13074	1	0
DB01611	DB13074	1	0
DB01236	DB13074	1	0
DB01233	DB13074	1	0
DB01001	DB13074	1	0
DB00808	DB13074	1	0
DB00734	DB13074	1	0
DB00697	DB13074	1	0
DB00674	DB13074	1	0
DB14543	DB12713	1	0
DB00390	DB13074	1	0
DB00370	DB13074	1	0
DB00344	DB13074	1	0
DB00289	DB13074	1	0
DB00230	DB13074	1	0
DB00196	DB13074	1	0
DB00107	DB13074	1	0
DB01242	DB13074	1	0
DB02638	DB13074	1	0
DB06719	DB13074	1	0
DB09236	DB13074	1	0
DB00726	DB13074	1	0
DB00593	DB13074	1	0
DB00443	DB13074	1	0
DB09564	DB13074	1	0
DB01309	DB13074	1	0
DB01307	DB13074	1	0
DB01306	DB13074	1	0
DB00071	DB13074	1	0
DB00047	DB13074	1	0
DB00046	DB13074	1	0
DB00030	DB13074	1	0
DB12161	DB13074	1	0
DB00834	DB13074	1	0
DB00489	DB13074	1	0
DB00313	DB13074	1	0
DB00283	DB13074	1	0
DB00261	DB13074	1	0
DB00215	DB13074	1	0
DB11853	DB13074	1	0
DB00845	DB13074	1	0
DB08815	DB13074	1	0
DB01087	DB13074	1	0
DB00933	DB13074	1	0
DB00640	DB13074	1	0
DB06077	DB06273	1	0
DB08860	DB12713	1	0
DB06228	DB12713	1	0
DB01097	DB12713	1	0
DB00843	DB12713	1	0
DB14881	DB06273	1	0
DB00694	DB12713	1	0
DB00688	DB12713	1	0
DB14996	DB06273	1	0
DB00481	DB12713	1	0
DB14845	DB06273	1	0
DB16703	DB06273	1	0
DB00437	DB12713	1	0
DB00175	DB12713	1	0
DB06207	DB12713	1	0
DB14649	DB12713	1	0
DB00052	DB12713	1	0
DB00451	DB12713	1	0
DB14669	DB12713	1	0
DB14544	DB12713	1	0
DB15328	DB06273	1	0
DB05676	DB06273	1	0
DB00450	DB13074	1	0
DB00402	DB06273	1	0
DB00343	DB13074	1	0
DB00333	DB13074	1	0
DB00243	DB13074	1	0
DB00199	DB13074	1	0
DB00014	DB13074	1	0
DB00007	DB13074	1	0
DB01142	DB13055	1	0
DB01069	DB13055	1	0
DB00334	DB13055	1	0
DB01390	DB13055	1	0
DB12612	DB13055	1	0
DB11817	DB06273	1	0
DB01076	DB13055	1	0
DB00783	DB12713	1	0
DB00648	DB12713	1	0
DB09061	DB12713	1	0
DB11753	DB12713	1	0
DB12612	DB12713	1	0
DB09073	DB12713	1	0
DB06413	DB06237	1	0
DB00752	DB06237	1	0
DB00454	DB12543	1	0
DB00733	DB06228	1	0
DB00035	DB06228	1	0
DB00181	DB06228	1	0
DB00289	DB06228	1	0
DB00292	DB06228	1	0
DB00303	DB06228	1	0
DB00331	DB06228	1	0
DB00437	DB06228	1	0
DB00492	DB06228	1	0
DB00672	DB06228	1	0
DB00790	DB06228	1	0
DB06154	DB06228	1	0
DB00828	DB06228	1	0
DB00839	DB06228	1	0
DB00934	DB06228	1	0
DB00960	DB06228	1	0
DB00961	DB06228	1	0
DB00995	DB06228	1	0
DB01043	DB06228	1	0
DB01046	DB06228	1	0
DB01124	DB06228	1	0
DB00017	DB06228	1	0
DB00014	DB06228	1	0
DB14507	DB06228	1	0
DB01329	DB06228	1	0
DB13954	DB06228	1	0
DB13955	DB06228	1	0
DB13956	DB06228	1	0
DB09061	DB06228	1	0
DB14649	DB06228	1	0
DB16703	DB06228	1	0
DB01039	DB13873	1	0
DB00196	DB06228	1	0
DB08882	DB06228	1	0
DB00390	DB13751	1	0
DB00694	DB13751	1	0
DB00176	DB06228	1	0
DB00215	DB06228	1	0
DB00472	DB06228	1	0
DB00476	DB06228	1	0
DB00715	DB06228	1	0
DB04896	DB06228	1	0
DB00267	DB06228	1	0
DB01050	DB06228	1	0
DB05018	DB06228	1	0
DB06824	DB06228	1	0
DB01016	DB13751	1	0
DB06335	DB06228	1	0
DB14527	DB06228	1	0
DB14528	DB06228	1	0
DB14529	DB06228	1	0
DB14530	DB06228	1	0
DB00853	DB06228	1	0
DB00231	DB06228	1	0
DB01067	DB06228	1	0
DB01156	DB06228	1	0
DB00731	DB06228	1	0
DB09068	DB06228	1	0
DB09265	DB06228	1	0
DB12161	DB06228	1	0
DB00007	DB06228	1	0
DB00230	DB06228	1	0
DB00243	DB13751	1	0
DB00402	DB06228	1	0
DB00227	DB13751	1	0
DB00222	DB13751	1	0
DB00176	DB13751	1	0
DB00175	DB13751	1	0
DB00328	DB13751	1	0
DB00335	DB13751	1	0
DB00412	DB13751	1	0
DB00421	DB13751	1	0
DB09292	DB06228	1	0
DB11090	DB06228	1	0
DB11135	DB06228	1	0
DB11136	DB06228	1	0
DB11577	DB06228	1	0
DB13873	DB06228	1	0
DB13345	DB13751	1	0
DB08860	DB13751	1	0
DB01232	DB13751	1	0
DB01098	DB13751	1	0
DB01076	DB13751	1	0
DB01067	DB13751	1	0
DB01039	DB13751	1	0
DB00966	DB13751	1	0
DB00912	DB13751	1	0
DB00911	DB13751	1	0
DB00834	DB13751	1	0
DB00678	DB13751	1	0
DB00641	DB13751	1	0
DB13953	DB06228	1	0
DB13952	DB06228	1	0
DB09073	DB06228	1	0
DB14507	DB13873	1	0
DB00193	DB13873	1	0
DB15463	DB06218	1	0
DB11672	DB06218	1	0
DB15011	DB06218	1	0
DB00176	DB13873	1	0
DB00035	DB13873	1	0
DB12597	DB06218	1	0
DB00017	DB13873	1	0
DB00014	DB13873	1	0
DB15031	DB06218	1	0
DB00396	DB06228	1	0
DB14973	DB06218	1	0
DB04951	DB06218	1	0
DB05990	DB06228	1	0
DB08834	DB06228	1	0
DB06736	DB13873	1	0
DB01329	DB13873	1	0
DB01250	DB13873	1	0
DB01050	DB13873	1	0
DB01014	DB13873	1	0
DB00196	DB13873	1	0
DB06448	DB06218	1	0
DB01232	DB06218	1	0
DB00696	DB06218	1	0
DB00289	DB13873	1	0
DB00273	DB13873	1	0
DB01611	DB06218	1	0
DB01233	DB06218	1	0
DB11732	DB06218	1	0
DB00193	DB06218	1	0
DB00246	DB06218	1	0
DB00264	DB13873	1	0
DB00243	DB13873	1	0
DB00231	DB13873	1	0
DB14881	DB06218	1	0
DB00199	DB06218	1	0
DB00343	DB06218	1	0
DB01087	DB06218	1	0
DB00230	DB13873	1	0
DB08882	DB06218	1	0
DB00213	DB13873	1	0
DB01406	DB06218	1	0
DB01183	DB06218	1	0
DB00945	DB13873	1	0
DB00814	DB13873	1	0
DB00795	DB13873	1	0
DB08834	DB13873	1	0
DB00244	DB06228	1	0
DB00328	DB06228	1	0
DB00482	DB06228	1	0
DB00795	DB06228	1	0
DB00814	DB06228	1	0
DB01014	DB06228	1	0
DB01250	DB06228	1	0
DB06736	DB06228	1	0
DB06789	DB06228	1	0
DB00294	DB06228	1	0
DB01357	DB06228	1	0
DB04574	DB06228	1	0
DB05990	DB13873	1	0
DB00175	DB06228	1	0
DB00201	DB06228	1	0
DB01393	DB13873	1	0
DB00213	DB06228	1	0
DB00966	DB06228	1	0
DB00338	DB06228	1	0
DB04575	DB06228	1	0
DB00091	DB13873	1	0
DB00482	DB13873	1	0
DB00222	DB13873	1	0
DB00328	DB13873	1	0
DB00267	DB13873	1	0
DB00244	DB13873	1	0
DB08860	DB13873	1	0
DB01095	DB13873	1	0
DB01076	DB13873	1	0
DB00641	DB13873	1	0
DB00227	DB13873	1	0
DB00175	DB13873	1	0
DB00946	DB13873	1	0
DB00498	DB13873	1	0
DB00266	DB13873	1	0
DB01251	DB13873	1	0
DB01124	DB13873	1	0
DB01120	DB13873	1	0
DB01067	DB13873	1	0
DB01016	DB13873	1	0
DB00839	DB13873	1	0
DB00672	DB13873	1	0
DB00275	DB13751	1	0
DB00908	DB13751	1	0
DB05667	DB06237	1	0
DB00946	DB13345	1	0
DB01183	DB06228	1	0
DB06448	DB06228	1	0
DB01406	DB06228	1	0
DB00696	DB06228	1	0
DB01242	DB13345	1	0
DB00540	DB13345	1	0
DB11672	DB06228	1	0
DB12371	DB13345	1	0
DB09073	DB13345	1	0
DB00908	DB13345	1	0
DB00246	DB06237	1	0
DB00091	DB13345	1	0
DB08995	DB13345	1	0
DB12713	DB06228	1	0
DB00845	DB13345	1	0
DB15575	DB06228	1	0
DB00091	DB06237	1	0
DB00176	DB06237	1	0
DB00196	DB06237	1	0
DB00199	DB06237	1	0
DB01232	DB06228	1	0
DB01110	DB06228	1	0
DB01087	DB06228	1	0
DB00246	DB06228	1	0
DB09030	DB13345	1	0
DB06218	DB13345	1	0
DB01606	DB06228	1	0
DB00199	DB06228	1	0
DB00656	DB06228	1	0
DB00620	DB06228	1	0
DB01175	DB06228	1	0
DB01098	DB13345	1	0
DB01104	DB06228	1	0
DB01039	DB13345	1	0
DB04854	DB06228	1	0
DB00823	DB06228	1	0
DB12147	DB13345	1	0
DB09389	DB06228	1	0
DB00783	DB06228	1	0
DB00834	DB06228	1	0
DB01395	DB06228	1	0
DB04839	DB06228	1	0
DB00227	DB06228	1	0
DB00227	DB06237	1	0
DB00343	DB06237	1	0
DB00482	DB13751	1	0
DB01097	DB06237	1	0
DB00912	DB13345	1	0
DB00175	DB06237	1	0
DB00437	DB06237	1	0
DB00481	DB06237	1	0
DB00911	DB13345	1	0
DB00412	DB13345	1	0
DB13751	DB13345	1	0
DB00694	DB06237	1	0
DB00795	DB06237	1	0
DB08860	DB13345	1	0
DB01087	DB06237	1	0
DB01067	DB13345	1	0
DB08860	DB06237	1	0
DB00966	DB13345	1	0
DB11827	DB06237	1	0
DB00421	DB13345	1	0
DB00328	DB13345	1	0
DB00243	DB13345	1	0
DB00222	DB13345	1	0
DB00175	DB13345	1	0
DB00472	DB06237	1	0
DB00313	DB06237	1	0
DB01076	DB13345	1	0
DB00641	DB13345	1	0
DB01110	DB06237	1	0
DB04896	DB06237	1	0
DB08882	DB06237	1	0
DB08816	DB13345	1	0
DB01093	DB13345	1	0
DB00333	DB13345	1	0
DB01151	DB13345	1	0
DB01029	DB13345	1	0
DB00678	DB13345	1	0
DB00481	DB13345	1	0
DB00313	DB13345	1	0
DB09241	DB13345	1	0
DB00472	DB13345	1	0
DB11837	DB13345	1	0
DB04839	DB13345	1	0
DB00370	DB13345	1	0
DB00215	DB13345	1	0
DB00694	DB13345	1	0
DB00390	DB13345	1	0
DB01395	DB13345	1	0
DB00454	DB13345	1	0
DB05316	DB13345	1	0
DB06480	DB06228	1	0
DB00264	DB06228	1	0
DB00273	DB06228	1	0
DB00454	DB06228	1	0
DB00591	DB06228	1	0
DB01039	DB06228	1	0
DB01093	DB06228	1	0
DB01151	DB06228	1	0
DB01221	DB06228	1	0
DB01242	DB06228	1	0
DB00333	DB06228	1	0
DB11817	DB06228	1	0
DB00390	DB06228	1	0
DB14481	DB13749	1	0
DB11348	DB13749	1	0
DB09236	DB13749	1	0
DB06152	DB13749	1	0
DB00805	DB06228	1	0
DB01171	DB06228	1	0
DB01247	DB06228	1	0
DB05246	DB13749	1	0
DB01233	DB06228	1	0
DB00091	DB13749	1	0
DB01142	DB06228	1	0
DB01069	DB06228	1	0
DB00396	DB13751	1	0
DB00199	DB13751	1	0
DB00091	DB13751	1	0
DB06824	DB13749	1	0
DB01190	DB13749	1	0
DB00908	DB13749	1	0
DB00412	DB06228	1	0
DB00706	DB06228	1	0
DB00911	DB06228	1	0
DB01001	DB06228	1	0
DB06203	DB06228	1	0
DB06710	DB06228	1	0
DB00321	DB06228	1	0
DB00490	DB06228	1	0
DB00688	DB06228	1	0
DB01224	DB06228	1	0
DB00193	DB06228	1	0
DB00480	DB06228	1	0
DB00555	DB06228	1	0
DB00593	DB13749	1	0
DB00381	DB13749	1	0
DB00343	DB13749	1	0
DB00091	DB06228	1	0
DB00022	DB06228	1	0
DB00073	DB06228	1	0
DB00428	DB06228	1	0
DB00859	DB06228	1	0
DB09122	DB06228	1	0
DB08895	DB06228	1	0
DB00305	DB06228	1	0
DB00307	DB06228	1	0
DB00227	DB13345	1	0
DB08882	DB13345	1	0
DB04896	DB13345	1	0
DB01110	DB13345	1	0
DB01087	DB13345	1	0
DB00343	DB13345	1	0
DB00196	DB13345	1	0
DB00176	DB13345	1	0
DB00281	DB13345	1	0
DB11823	DB13345	1	0
DB01255	DB13345	1	0
DB00008	DB06228	1	0
DB00877	DB06228	1	0
DB01037	DB06228	1	0
DB14542	DB06228	1	0
DB00752	DB06228	1	0
DB00780	DB06228	1	0
DB01161	DB13345	1	0
DB12597	DB13345	1	0
DB00343	DB06228	1	0
DB00845	DB06228	1	0
DB05667	DB06228	1	0
DB11837	DB06228	1	0
DB15011	DB13345	1	0
DB14541	DB06228	1	0
DB00281	DB06228	1	0
DB00734	DB06228	1	0
DB01076	DB06228	1	0
DB01190	DB06228	1	0
DB01016	DB06228	1	0
DB01095	DB06228	1	0
DB01098	DB06228	1	0
DB14539	DB06228	1	0
DB14540	DB06228	1	0
DB00961	DB06288	1	0
DB00281	DB06288	1	0
DB00490	DB06288	1	0
DB06824	DB06335	1	0
DB01069	DB06335	1	0
DB01093	DB06335	1	0
DB01156	DB06335	1	0
DB01221	DB06335	1	0
DB01233	DB06335	1	0
DB05018	DB06335	1	0
DB06154	DB06335	1	0
DB06480	DB06335	1	0
DB01029	DB12597	1	0
DB00945	DB12597	1	0
DB00222	DB12597	1	0
DB00843	DB12597	1	0
DB00839	DB12597	1	0
DB00814	DB12597	1	0
DB00796	DB12597	1	0
DB00731	DB12597	1	0
DB00672	DB12597	1	0
DB00482	DB12597	1	0
DB00476	DB12597	1	0
DB00412	DB12597	1	0
DB01046	DB06335	1	0
DB01043	DB06335	1	0
DB01037	DB12597	1	0
DB01097	DB12597	1	0
DB00333	DB06335	1	0
DB00402	DB06335	1	0
DB00437	DB06335	1	0
DB00480	DB06335	1	0
DB00688	DB06335	1	0
DB00733	DB06335	1	0
DB00806	DB06335	1	0
DB00828	DB06335	1	0
DB00853	DB06335	1	0
DB00911	DB06335	1	0
DB00934	DB06335	1	0
DB00961	DB06335	1	0
DB00995	DB06335	1	0
DB01001	DB06335	1	0
DB01251	DB12597	1	0
DB01221	DB12597	1	0
DB01039	DB06335	1	0
DB01156	DB12597	1	0
DB01124	DB12597	1	0
DB00307	DB12597	1	0
DB00177	DB12597	1	0
DB00333	DB12597	1	0
DB01104	DB12597	1	0
DB00490	DB06335	1	0
DB06228	DB06335	1	0
DB00783	DB06335	1	0
DB00454	DB06335	1	0
DB00555	DB06335	1	0
DB00390	DB06335	1	0
DB01142	DB12597	1	0
DB00908	DB06335	1	0
DB01120	DB12597	1	0
DB01016	DB12597	1	0
DB15463	DB12597	1	0
DB00177	DB06335	1	0
DB00178	DB06335	1	0
DB00230	DB06335	1	0
DB00492	DB06335	1	0
DB00758	DB12597	1	0
DB00736	DB12597	1	0
DB00715	DB12597	1	0
DB00472	DB12597	1	0
DB00396	DB12597	1	0
DB01171	DB12597	1	0
DB01175	DB12597	1	0
DB14530	DB06335	1	0
DB14529	DB06335	1	0
DB11823	DB12597	1	0
DB09068	DB12597	1	0
DB06414	DB12597	1	0
DB05351	DB12597	1	0
DB09068	DB06335	1	0
DB11090	DB06335	1	0
DB11135	DB06335	1	0
DB11136	DB06335	1	0
DB11577	DB06335	1	0
DB12161	DB06335	1	0
DB13873	DB06335	1	0
DB05246	DB12597	1	0
DB04861	DB12597	1	0
DB13952	DB06335	1	0
DB13954	DB06335	1	0
DB13955	DB06335	1	0
DB13956	DB06335	1	0
DB14527	DB06335	1	0
DB14528	DB06335	1	0
DB00303	DB06335	1	0
DB00292	DB06335	1	0
DB00289	DB06335	1	0
DB01161	DB12597	1	0
DB00321	DB06335	1	0
DB00458	DB06335	1	0
DB01142	DB06335	1	0
DB00540	DB06335	1	0
DB01151	DB06335	1	0
DB01242	DB06335	1	0
DB00026	DB12612	1	0
DB00022	DB12612	1	0
DB00008	DB12612	1	0
DB00961	DB12597	1	0
DB00273	DB06335	1	0
DB00645	DB12597	1	0
DB00297	DB12597	1	0
DB00281	DB12597	1	0
DB04951	DB12597	1	0
DB00007	DB06335	1	0
DB00014	DB06335	1	0
DB00246	DB06335	1	0
DB00294	DB06335	1	0
DB00334	DB06335	1	0
DB00726	DB06335	1	0
DB00543	DB06335	1	0
DB00344	DB06335	1	0
DB00808	DB06335	1	0
DB00696	DB06292	1	0
DB00305	DB12612	1	0
DB00073	DB12612	1	0
DB11672	DB06292	1	0
DB14649	DB06292	1	0
DB12597	DB06292	1	0
DB05667	DB06292	1	0
DB14973	DB06292	1	0
DB00175	DB06335	1	0
DB00313	DB06335	1	0
DB00736	DB06335	1	0
DB01606	DB06335	1	0
DB11751	DB06335	1	0
DB00328	DB06335	1	0
DB01050	DB06335	1	0
DB01329	DB06335	1	0
DB00213	DB06335	1	0
DB11817	DB06335	1	0
DB00310	DB06335	1	0
DB00396	DB06335	1	0
DB00734	DB06335	1	0
DB00823	DB06335	1	0
DB00047	DB06335	1	0
DB01306	DB06335	1	0
DB01307	DB06335	1	0
DB01309	DB06335	1	0
DB09564	DB06335	1	0
DB08860	DB12597	1	0
DB06292	DB12597	1	0
DB04574	DB12597	1	0
DB01357	DB12597	1	0
DB01098	DB06335	1	0
DB01382	DB06335	1	0
DB00267	DB06335	1	0
DB00814	DB06335	1	0
DB06736	DB06335	1	0
DB14507	DB06335	1	0
DB00017	DB06335	1	0
DB00035	DB06335	1	0
DB00193	DB06335	1	0
DB00231	DB06335	1	0
DB00243	DB06335	1	0
DB00071	DB06335	1	0
DB00046	DB06335	1	0
DB01357	DB06335	1	0
DB00030	DB06335	1	0
DB01395	DB06335	1	0
DB04574	DB06335	1	0
DB04839	DB06335	1	0
DB06719	DB06335	1	0
DB06789	DB06335	1	0
DB01224	DB06335	1	0
DB08815	DB06335	1	0
DB00176	DB06335	1	0
DB00476	DB06335	1	0
DB04896	DB06335	1	0
DB00472	DB06335	1	0
DB00215	DB06335	1	0
DB00715	DB06335	1	0
DB01104	DB06335	1	0
DB01175	DB06335	1	0
DB00486	DB12597	1	0
DB14973	DB12597	1	0
DB13944	DB12597	1	0
DB09061	DB12597	1	0
DB00338	DB12597	1	0
DB00321	DB12597	1	0
DB00839	DB12713	1	0
DB01281	DB06372	1	0
DB00026	DB06372	1	0
DB00073	DB06372	1	0
DB00305	DB06372	1	0
DB00428	DB06372	1	0
DB00480	DB06372	1	0
DB00550	DB06372	1	0
DB00795	DB06372	1	0
DB00853	DB06372	1	0
DB00859	DB06372	1	0
DB05259	DB06372	1	0
DB14762	DB06372	1	0
DB06273	DB06372	1	0
DB08879	DB06372	1	0
DB09029	DB06372	1	0
DB09036	DB06372	1	0
DB09122	DB06372	1	0
DB11569	DB06372	1	0
DB11580	DB06372	1	0
DB11834	DB06372	1	0
DB11988	DB06372	1	0
DB00022	DB06372	1	0
DB00008	DB06372	1	0
DB11672	DB06335	1	0
DB01110	DB06335	1	0
DB01285	DB06335	1	0
DB11921	DB06335	1	0
DB00591	DB06335	1	0
DB14669	DB06335	1	0
DB14539	DB06335	1	0
DB14541	DB06335	1	0
DB00896	DB06335	1	0
DB14540	DB06335	1	0
DB14543	DB06335	1	0
DB14544	DB06335	1	0
DB00451	DB06335	1	0
DB00052	DB06335	1	0
DB01406	DB06335	1	0
DB01183	DB06335	1	0
DB00696	DB06335	1	0
DB01232	DB06335	1	0
DB06448	DB06335	1	0
DB00227	DB06335	1	0
DB01087	DB06335	1	0
DB12612	DB06372	1	0
DB00443	DB06372	1	0
DB00213	DB12597	1	0
DB00176	DB12543	1	0
DB08882	DB12543	1	0
DB04896	DB12543	1	0
DB01110	DB12543	1	0
DB01087	DB12543	1	0
DB00343	DB12543	1	0
DB00246	DB12543	1	0
DB00227	DB12543	1	0
DB00199	DB12543	1	0
DB00196	DB12543	1	0
DB00091	DB12543	1	0
DB00591	DB06372	1	0
DB14881	DB12543	1	0
DB06204	DB12543	1	0
DB01192	DB12543	1	0
DB00899	DB12543	1	0
DB00854	DB12543	1	0
DB00844	DB12543	1	0
DB00708	DB12543	1	0
DB00704	DB12543	1	0
DB00652	DB12543	1	0
DB01406	DB12543	1	0
DB00696	DB12543	1	0
DB01183	DB12543	1	0
DB01232	DB12543	1	0
DB00959	DB06372	1	0
DB01285	DB06372	1	0
DB11921	DB06372	1	0
DB00694	DB06372	1	0
DB15091	DB06372	1	0
DB01097	DB06372	1	0
DB04896	DB12597	1	0
DB01110	DB12597	1	0
DB01087	DB12597	1	0
DB00343	DB12597	1	0
DB00246	DB12597	1	0
DB00227	DB12597	1	0
DB00199	DB12597	1	0
DB00196	DB12597	1	0
DB00176	DB12597	1	0
DB06207	DB12597	1	0
DB05667	DB12543	1	0
DB11672	DB12543	1	0
DB06448	DB12543	1	0
DB00959	DB06335	1	0
DB00620	DB06335	1	0
DB00443	DB06335	1	0
DB01095	DB06335	1	0
DB00454	DB12597	1	0
DB05667	DB06335	1	0
DB11837	DB06335	1	0
DB14649	DB06335	1	0
DB00281	DB06335	1	0
DB00641	DB06335	1	0
DB00656	DB06335	1	0
DB00758	DB06335	1	0
DB01076	DB06335	1	0
DB13953	DB06335	1	0
DB00196	DB06335	1	0
DB01190	DB06335	1	0
DB13956	DB12597	1	0
DB14542	DB06335	1	0
DB11853	DB06335	1	0
DB09061	DB06335	1	0
DB08816	DB06335	1	0
DB00091	DB06335	1	0
DB00877	DB06335	1	0
DB00284	DB06335	1	0
DB01039	DB12597	1	0
DB00845	DB06335	1	0
DB09241	DB06335	1	0
DB00199	DB06335	1	0
DB13345	DB12597	1	0
DB09030	DB12597	1	0
DB00519	DB06335	1	0
DB06218	DB12597	1	0
DB00678	DB06335	1	0
DB05316	DB12597	1	0
DB00790	DB06335	1	0
DB00876	DB06335	1	0
DB00966	DB06335	1	0
DB01395	DB12597	1	0
DB01098	DB12597	1	0
DB01197	DB06335	1	0
DB01261	DB06335	1	0
DB04876	DB06335	1	0
DB06203	DB06335	1	0
DB08822	DB06335	1	0
DB08882	DB06335	1	0
DB09292	DB06335	1	0
DB00343	DB06335	1	0
DB13955	DB12597	1	0
DB00412	DB06335	1	0
DB13954	DB12597	1	0
DB00481	DB12597	1	0
DB00350	DB12597	1	0
DB00328	DB12597	1	0
DB00313	DB12597	1	0
DB00193	DB12597	1	0
DB06655	DB06335	1	0
DB09043	DB06335	1	0
DB09045	DB06335	1	0
DB09265	DB06335	1	0
DB12713	DB06335	1	0
DB13928	DB06335	1	0
DB15171	DB06335	1	0
DB05246	DB06335	1	0
DB00593	DB06335	1	0
DB06152	DB06335	1	0
DB09236	DB06335	1	0
DB00381	DB06335	1	0
DB00945	DB06335	1	0
DB00181	DB06335	1	0
DB00489	DB06335	1	0
DB00451	DB12597	1	0
DB00555	DB12597	1	0
DB00491	DB06335	1	0
DB01278	DB06335	1	0
DB13953	DB12597	1	0
DB13952	DB12597	1	0
DB00731	DB06335	1	0
DB11751	DB12597	1	0
DB00834	DB06335	1	0
DB09119	DB12597	1	0
DB00912	DB06335	1	0
DB01132	DB06335	1	0
DB01276	DB06335	1	0
DB05018	DB12597	1	0
DB04854	DB12597	1	0
DB01095	DB12597	1	0
DB01076	DB12597	1	0
DB01067	DB12597	1	0
DB01050	DB12597	1	0
DB00783	DB12597	1	0
DB00704	DB12597	1	0
DB00688	DB12597	1	0
DB00678	DB12597	1	0
DB06448	DB06292	1	0
DB01183	DB06292	1	0
DB01232	DB06292	1	0
DB01142	DB12713	1	0
DB00396	DB12713	1	0
DB00334	DB12713	1	0
DB00294	DB12713	1	0
DB00246	DB12713	1	0
DB00014	DB12713	1	0
DB00007	DB12713	1	0
DB09564	DB06292	1	0
DB01242	DB12713	1	0
DB01151	DB12713	1	0
DB00543	DB12713	1	0
DB06789	DB06292	1	0
DB00007	DB06292	1	0
DB00014	DB06292	1	0
DB00246	DB06292	1	0
DB00294	DB06292	1	0
DB00334	DB06292	1	0
DB00823	DB06292	1	0
DB01357	DB06292	1	0
DB01395	DB06292	1	0
DB04574	DB06292	1	0
DB01309	DB06292	1	0
DB01307	DB06292	1	0
DB01306	DB06292	1	0
DB00734	DB12713	1	0
DB00715	DB12713	1	0
DB00476	DB12713	1	0
DB00472	DB12713	1	0
DB00328	DB12713	1	0
DB00230	DB12713	1	0
DB00215	DB12713	1	0
DB00176	DB12713	1	0
DB13944	DB12713	1	0
DB08815	DB12713	1	0
DB06789	DB12713	1	0
DB06719	DB12713	1	0
DB04839	DB12713	1	0
DB04574	DB12713	1	0
DB01406	DB12713	1	0
DB01395	DB12713	1	0
DB01357	DB12713	1	0
DB01232	DB12713	1	0
DB01224	DB12713	1	0
DB00823	DB12713	1	0
DB06719	DB06292	1	0
DB08815	DB06292	1	0
DB01406	DB06292	1	0
DB08822	DB06292	1	0
DB00877	DB06292	1	0
DB00230	DB06292	1	0
DB04896	DB06292	1	0
DB00783	DB12612	1	0
DB00655	DB12612	1	0
DB00396	DB12612	1	0
DB00338	DB12612	1	0
DB00421	DB06292	1	0
DB04899	DB06292	1	0
DB00275	DB06292	1	0
DB01224	DB06292	1	0
DB00350	DB06292	1	0
DB00876	DB06292	1	0
DB01029	DB06292	1	0
DB09026	DB06292	1	0
DB00213	DB12612	1	0
DB00201	DB12612	1	0
DB00175	DB12612	1	0
DB11817	DB12612	1	0
DB09073	DB12612	1	0
DB00966	DB12612	1	0
DB01232	DB12612	1	0
DB09061	DB12612	1	0
DB11732	DB12612	1	0
DB00344	DB12713	1	0
DB00321	DB12713	1	0
DB00808	DB12713	1	0
DB00310	DB12713	1	0
DB14845	DB12612	1	0
DB06650	DB12612	1	0
DB13055	DB12612	1	0
DB05667	DB12612	1	0
DB12713	DB12612	1	0
DB16703	DB12612	1	0
DB06237	DB12612	1	0
DB04854	DB12612	1	0
DB14649	DB12612	1	0
DB00845	DB12612	1	0
DB13956	DB12612	1	0
DB13955	DB12612	1	0
DB13954	DB12612	1	0
DB13953	DB12612	1	0
DB13952	DB12612	1	0
DB00071	DB06292	1	0
DB01104	DB12713	1	0
DB01175	DB12713	1	0
DB09236	DB06288	1	0
DB00107	DB06288	1	0
DB00196	DB06288	1	0
DB00390	DB06288	1	0
DB00674	DB06288	1	0
DB00678	DB06288	1	0
DB00808	DB06288	1	0
DB01001	DB06288	1	0
DB01611	DB06288	1	0
DB06719	DB06288	1	0
DB00845	DB06288	1	0
DB04896	DB12713	1	0
DB11853	DB06288	1	0
DB00289	DB06288	1	0
DB00284	DB12713	1	0
DB00222	DB12713	1	0
DB00071	DB12713	1	0
DB06155	DB06288	1	0
DB09061	DB06288	1	0
DB00268	DB06288	1	0
DB11823	DB06288	1	0
DB12161	DB06288	1	0
DB09068	DB06288	1	0
DB00331	DB12713	1	0
DB06148	DB06288	1	0
DB00834	DB12713	1	0
DB00231	DB06288	1	0
DB00234	DB06288	1	0
DB00313	DB06288	1	0
DB00344	DB06288	1	0
DB00731	DB12713	1	0
DB00726	DB06288	1	0
DB00752	DB06288	1	0
DB00780	DB06288	1	0
DB00805	DB06288	1	0
DB00672	DB12713	1	0
DB00996	DB06288	1	0
DB01037	DB06288	1	0
DB00491	DB12713	1	0
DB00412	DB12713	1	0
DB01156	DB06288	1	0
DB01171	DB06288	1	0
DB01247	DB06288	1	0
DB01595	DB06288	1	0
DB00402	DB06288	1	0
DB00656	DB06288	1	0
DB11732	DB06288	1	0
DB01306	DB06288	1	0
DB01309	DB06288	1	0
DB09564	DB06288	1	0
DB00476	DB06292	1	0
DB00030	DB12713	1	0
DB01097	DB06292	1	0
DB00178	DB06292	1	0
DB00492	DB06292	1	0
DB00519	DB06292	1	0
DB00790	DB06292	1	0
DB01197	DB06292	1	0
DB01098	DB12713	1	0
DB00315	DB06292	1	0
DB00310	DB06292	1	0
DB00808	DB06292	1	0
DB00344	DB06292	1	0
DB00482	DB12713	1	0
DB00030	DB06292	1	0
DB00046	DB06292	1	0
DB00047	DB06292	1	0
DB01307	DB06288	1	0
DB00071	DB06288	1	0
DB00193	DB06288	1	0
DB00047	DB06288	1	0
DB00047	DB12713	1	0
DB14881	DB06288	1	0
DB00450	DB06288	1	0
DB00007	DB06288	1	0
DB00014	DB06288	1	0
DB00199	DB06288	1	0
DB00243	DB06288	1	0
DB00343	DB06288	1	0
DB00640	DB06288	1	0
DB00046	DB12713	1	0
DB01087	DB06288	1	0
DB01232	DB06288	1	0
DB02638	DB06288	1	0
DB00321	DB06288	1	0
DB00458	DB06288	1	0
DB01242	DB06288	1	0
DB15031	DB06288	1	0
DB00030	DB06288	1	0
DB00046	DB06288	1	0
DB00795	DB12612	1	0
DB00796	DB12612	1	0
DB00758	DB12612	1	0
DB00328	DB06292	1	0
DB11988	DB12612	1	0
DB14762	DB12612	1	0
DB14539	DB12612	1	0
DB12371	DB12612	1	0
DB11921	DB12612	1	0
DB11834	DB12612	1	0
DB11580	DB12612	1	0
DB11569	DB12612	1	0
DB00268	DB06292	1	0
DB00704	DB06292	1	0
DB00421	DB12612	1	0
DB00708	DB06292	1	0
DB00844	DB06292	1	0
DB00854	DB06292	1	0
DB00899	DB06292	1	0
DB01192	DB06292	1	0
DB00652	DB06292	1	0
DB06204	DB06292	1	0
DB09122	DB12612	1	0
DB09036	DB12612	1	0
DB14540	DB12612	1	0
DB15091	DB12612	1	0
DB01097	DB12612	1	0
DB00381	DB06292	1	0
DB00227	DB12612	1	0
DB08995	DB06292	1	0
DB08816	DB06292	1	0
DB00307	DB06292	1	0
DB06218	DB06292	1	0
DB11823	DB06292	1	0
DB00678	DB06292	1	0
DB00796	DB06292	1	0
DB00843	DB06292	1	0
DB08860	DB06292	1	0
DB00266	DB06292	1	0
DB00946	DB06292	1	0
DB12147	DB06292	1	0
DB12371	DB06292	1	0
DB09061	DB06292	1	0
DB05246	DB06292	1	0
DB00593	DB06292	1	0
DB06152	DB06292	1	0
DB00343	DB06292	1	0
DB09029	DB12612	1	0
DB00945	DB06292	1	0
DB00181	DB06292	1	0
DB14539	DB06292	1	0
DB00694	DB12612	1	0
DB00688	DB12612	1	0
DB14541	DB06292	1	0
DB14543	DB06292	1	0
DB14544	DB06292	1	0
DB14669	DB06292	1	0
DB00620	DB12612	1	0
DB00591	DB12612	1	0
DB00451	DB06292	1	0
DB00550	DB12612	1	0
DB00480	DB12612	1	0
DB00443	DB12612	1	0
DB00814	DB06292	1	0
DB00428	DB12612	1	0
DB00328	DB12612	1	0
DB00307	DB12612	1	0
DB14881	DB06292	1	0
DB00052	DB06292	1	0
DB00199	DB06292	1	0
DB14540	DB06292	1	0
DB00896	DB06292	1	0
DB00489	DB06292	1	0
DB00591	DB06292	1	0
DB08879	DB12612	1	0
DB06372	DB12612	1	0
DB06273	DB12612	1	0
DB05676	DB12612	1	0
DB05259	DB12612	1	0
DB04951	DB12612	1	0
DB01611	DB12612	1	0
DB00196	DB06292	1	0
DB01285	DB12612	1	0
DB01281	DB12612	1	0
DB00959	DB12612	1	0
DB00877	DB12612	1	0
DB00859	DB12612	1	0
DB00853	DB12612	1	0
DB00443	DB06292	1	0
DB00620	DB06292	1	0
DB00959	DB06292	1	0
DB01285	DB06292	1	0
DB11921	DB06292	1	0
DB00343	DB12612	1	0
DB00451	DB12612	1	0
DB00946	DB12612	1	0
DB01076	DB12612	1	0
DB13944	DB12612	1	0
DB09068	DB12612	1	0
DB01046	DB06292	1	0
DB06480	DB06292	1	0
DB08860	DB12612	1	0
DB01357	DB12612	1	0
DB01261	DB12612	1	0
DB01221	DB12612	1	0
DB01217	DB12612	1	0
DB01050	DB12612	1	0
DB01029	DB12612	1	0
DB01037	DB12612	1	0
DB00912	DB12612	1	0
DB00482	DB12612	1	0
DB00283	DB06292	1	0
DB05271	DB06292	1	0
DB01096	DB06292	1	0
DB00215	DB06292	1	0
DB01255	DB06292	1	0
DB00234	DB06292	1	0
DB01085	DB06292	1	0
DB01110	DB06292	1	0
DB00313	DB06292	1	0
DB01124	DB12612	1	0
DB16165	DB12612	1	0
DB00412	DB12612	1	0
DB00297	DB06292	1	0
DB00966	DB06292	1	0
DB15456	DB06292	1	0
DB00281	DB06292	1	0
DB11837	DB06292	1	0
DB00752	DB06292	1	0
DB00482	DB06292	1	0
DB01087	DB06292	1	0
DB00264	DB06292	1	0
DB00091	DB06292	1	0
DB00458	DB06292	1	0
DB01151	DB06292	1	0
DB00176	DB06292	1	0
DB00715	DB06292	1	0
DB01156	DB06292	1	0
DB00908	DB06292	1	0
DB00486	DB06292	1	0
DB00656	DB06292	1	0
DB00699	DB06292	1	0
DB00933	DB06292	1	0
DB11994	DB06292	1	0
DB01142	DB06292	1	0
DB00641	DB12612	1	0
DB00201	DB06292	1	0
DB00697	DB06292	1	0
DB00261	DB06292	1	0
DB01236	DB06292	1	0
DB00481	DB12612	1	0
DB00177	DB06292	1	0
DB01393	DB12612	1	0
DB01095	DB06292	1	0
DB01039	DB12612	1	0
DB00227	DB06292	1	0
DB06414	DB06292	1	0
DB00908	DB12612	1	0
DB01104	DB06292	1	0
DB00396	DB06292	1	0
DB00641	DB06292	1	0
DB01132	DB12612	1	0
DB01095	DB12612	1	0
DB00783	DB06292	1	0
DB00678	DB12612	1	0
DB01392	DB06292	1	0
DB09241	DB12612	1	0
DB00674	DB06292	1	0
DB00321	DB06292	1	0
DB01242	DB06292	1	0
DB00726	DB06292	1	0
DB00543	DB06292	1	0
DB00540	DB06292	1	0
DB00008	DB06292	1	0
DB04951	DB06292	1	0
DB05990	DB06292	1	0
DB00370	DB06292	1	0
DB00758	DB06292	1	0
DB00402	DB12612	1	0
DB01056	DB06292	1	0
DB06148	DB06292	1	0
DB06594	DB06292	1	0
DB00321	DB12612	1	0
DB01110	DB12612	1	0
DB13953	DB06292	1	0
DB11753	DB12612	1	0
DB00645	DB01171	1	0
DB00030	DB00007	1	0
DB00579	DB01171	1	0
DB00266	DB00370	1	0
DB01076	DB00370	1	0
DB00333	DB00370	1	0
DB00007	DB00370	1	0
DB00014	DB00370	1	0
DB00199	DB00370	1	0
DB00343	DB00370	1	0
DB00640	DB00370	1	0
DB02638	DB00370	1	0
DB00261	DB00370	1	0
DB00834	DB00370	1	0
DB12161	DB00370	1	0
DB13074	DB00370	1	0
DB00201	DB00370	1	0
DB11837	DB00370	1	0
DB01087	DB00370	1	0
DB00264	DB00370	1	0
DB00482	DB00370	1	0
DB00091	DB00370	1	0
DB00107	DB00370	1	0
DB00390	DB00370	1	0
DB06719	DB00370	1	0
DB01001	DB00370	1	0
DB00678	DB00370	1	0
DB00808	DB00370	1	0
DB09236	DB00370	1	0
DB00196	DB00370	1	0
DB00674	DB00370	1	0
DB00498	DB00370	1	0
DB00227	DB00370	1	0
DB00275	DB00370	1	0
DB08895	DB00370	1	0
DB00350	DB00370	1	0
DB00492	DB00370	1	0
DB00519	DB00370	1	0
DB00790	DB00370	1	0
DB00796	DB00370	1	0
DB00876	DB00370	1	0
DB00966	DB00370	1	0
DB01197	DB00370	1	0
DB00612	DB00370	1	0
DB01029	DB00370	1	0
DB04861	DB00370	1	0
DB09026	DB00370	1	0
DB00381	DB00370	1	0
DB08822	DB00370	1	0
DB00035	DB00370	1	0
DB00244	DB00370	1	0
DB00328	DB00370	1	0
DB00795	DB00370	1	0
DB00945	DB00370	1	0
DB01014	DB00370	1	0
DB01102	DB00370	1	0
DB01250	DB00370	1	0
DB06736	DB00370	1	0
DB00814	DB00370	1	0
DB01050	DB00370	1	0
DB06152	DB00370	1	0
DB16629	DB00370	1	0
DB00845	DB00370	1	0
DB11853	DB00370	1	0
DB00289	DB00370	1	0
DB01039	DB00370	1	0
DB00758	DB00370	1	0
DB00806	DB00370	1	0
DB01056	DB00370	1	0
DB00783	DB00370	1	0
DB04951	DB00370	1	0
DB13953	DB00370	1	0
DB13954	DB00370	1	0
DB13955	DB00370	1	0
DB13956	DB00370	1	0
DB06155	DB00370	1	0
DB06480	DB00370	1	0
DB11823	DB00370	1	0
DB00402	DB00370	1	0
DB00451	DB00370	1	0
DB08882	DB00370	1	0
DB01232	DB00370	1	0
DB01406	DB00370	1	0
DB01183	DB00370	1	0
DB06448	DB00370	1	0
DB11672	DB00370	1	0
DB05667	DB00370	1	0
DB15031	DB00370	1	0
DB00476	DB00381	1	0
DB00035	DB00381	1	0
DB00292	DB00381	1	0
DB00315	DB00381	1	0
DB01102	DB00381	1	0
DB13952	DB00370	1	0
DB11994	DB00370	1	0
DB06292	DB00370	1	0
DB01096	DB00370	1	0
DB01098	DB00370	1	0
DB09030	DB00370	1	0
DB13345	DB00370	1	0
DB01395	DB00370	1	0
DB05316	DB00370	1	0
DB00908	DB00370	1	0
DB00877	DB00370	1	0
DB00946	DB00370	1	0
DB12371	DB00370	1	0
DB09073	DB00370	1	0
DB12147	DB00370	1	0
DB01611	DB00370	1	0
DB01093	DB00370	1	0
DB05990	DB00370	1	0
DB01110	DB00370	1	0
DB00335	DB00370	1	0
DB00699	DB00370	1	0
DB00396	DB00370	1	0
DB00706	DB00370	1	0
DB00731	DB00370	1	0
DB01095	DB00370	1	0
DB06203	DB00370	1	0
DB00641	DB00370	1	0
DB00489	DB00370	1	0
DB00008	DB00370	1	0
DB04574	DB00370	1	0
DB00310	DB00370	1	0
DB00178	DB00370	1	0
DB00899	DB00381	1	0
DB00315	DB00350	1	0
DB00370	DB00350	1	0
DB00450	DB00350	1	0
DB00490	DB00350	1	0
DB00540	DB00350	1	0
DB00543	DB00350	1	0
DB00656	DB00350	1	0
DB00696	DB00350	1	0
DB00699	DB00350	1	0
DB00726	DB00350	1	0
DB00777	DB00350	1	0
DB00908	DB00350	1	0
DB01001	DB00350	1	0
DB01102	DB00350	1	0
DB01142	DB00350	1	0
DB01151	DB00350	1	0
DB01255	DB00350	1	0
DB01392	DB00350	1	0
DB06016	DB00350	1	0
DB06148	DB00350	1	0
DB06152	DB00350	1	0
DB06153	DB00350	1	0
DB08815	DB00350	1	0
DB09061	DB00350	1	0
DB09068	DB00350	1	0
DB12371	DB00350	1	0
DB13345	DB00350	1	0
DB00458	DB00350	1	0
DB00344	DB00350	1	0
DB00292	DB00350	1	0
DB00177	DB00370	1	0
DB00289	DB00350	1	0
DB01161	DB00344	1	0
DB11823	DB00344	1	0
DB00402	DB00344	1	0
DB00656	DB00344	1	0
DB01233	DB00344	1	0
DB01175	DB00344	1	0
DB11732	DB00344	1	0
DB01156	DB00344	1	0
DB00193	DB00344	1	0
DB00246	DB00344	1	0
DB00017	DB00344	1	0
DB00066	DB00344	1	0
DB00550	DB00344	1	0
DB14881	DB00344	1	0
DB00244	DB00344	1	0
DB00795	DB00344	1	0
DB00814	DB00344	1	0
DB01014	DB00344	1	0
DB01250	DB00344	1	0
DB06736	DB00344	1	0
DB00328	DB00344	1	0
DB00945	DB00344	1	0
DB01050	DB00344	1	0
DB00482	DB00344	1	0
DB15031	DB00344	1	0
DB00476	DB00350	1	0
DB00035	DB00350	1	0
DB00708	DB00350	1	0
DB00899	DB00350	1	0
DB01236	DB00350	1	0
DB01242	DB00350	1	0
DB16629	DB00350	1	0
DB06207	DB00350	1	0
DB12597	DB00350	1	0
DB00402	DB00357	1	0
DB00620	DB00357	1	0
DB00443	DB00357	1	0
DB00591	DB00357	1	0
DB00896	DB00357	1	0
DB00959	DB00357	1	0
DB01285	DB00357	1	0
DB11921	DB00357	1	0
DB14539	DB00357	1	0
DB14540	DB00357	1	0
DB14541	DB00357	1	0
DB14543	DB00357	1	0
DB14544	DB00357	1	0
DB14669	DB00357	1	0
DB06077	DB00357	1	0
DB14881	DB00357	1	0
DB14649	DB00357	1	0
DB00281	DB00357	1	0
DB00297	DB00357	1	0
DB00645	DB00357	1	0
DB00814	DB00357	1	0
DB00961	DB00357	1	0
DB01161	DB00357	1	0
DB01097	DB00370	1	0
DB00181	DB00350	1	0
DB11827	DB00350	1	0
DB00321	DB00350	1	0
DB06292	DB00350	1	0
DB05271	DB00350	1	0
DB00945	DB00350	1	0
DB00091	DB00350	1	0
DB00268	DB00350	1	0
DB00297	DB00350	1	0
DB00334	DB00350	1	0
DB00421	DB00350	1	0
DB00486	DB00350	1	0
DB00489	DB00350	1	0
DB00697	DB00350	1	0
DB00706	DB00350	1	0
DB04899	DB00350	1	0
DB08907	DB00350	1	0
DB00313	DB00350	1	0
DB09038	DB00350	1	0
DB09292	DB00350	1	0
DB15456	DB00350	1	0
DB00244	DB00350	1	0
DB00328	DB00350	1	0
DB00482	DB00350	1	0
DB00795	DB00350	1	0
DB00814	DB00350	1	0
DB01014	DB00350	1	0
DB01050	DB00350	1	0
DB01250	DB00350	1	0
DB06736	DB00350	1	0
DB01255	DB00381	1	0
DB00708	DB00381	1	0
DB09265	DB00390	1	0
DB00107	DB00390	1	0
DB00434	DB00390	1	0
DB00697	DB00390	1	0
DB01236	DB00390	1	0
DB06288	DB00390	1	0
DB06719	DB00390	1	0
DB08815	DB00390	1	0
DB00334	DB00390	1	0
DB00344	DB00390	1	0
DB00540	DB00390	1	0
DB00543	DB00390	1	0
DB00726	DB00390	1	0
DB00734	DB00390	1	0
DB01611	DB00390	1	0
DB00674	DB00390	1	0
DB11853	DB00390	1	0
DB01095	DB00390	1	0
DB01393	DB00390	1	0
DB00481	DB00390	1	0
DB13953	DB00390	1	0
DB11936	DB00390	1	0
DB00396	DB00390	1	0
DB00175	DB00390	1	0
DB00911	DB00390	1	0
DB00912	DB00390	1	0
DB01067	DB00390	1	0
DB01098	DB00390	1	0
DB08860	DB00390	1	0
DB00370	DB00390	1	0
DB00796	DB00390	1	0
DB06736	DB00390	1	0
DB09026	DB00390	1	0
DB04896	DB00390	1	0
DB00859	DB00390	1	0
DB05829	DB00390	1	0
DB00910	DB00390	1	0
DB01070	DB00390	1	0
DB06410	DB00390	1	0
DB00732	DB00390	1	0
DB01339	DB00390	1	0
DB00310	DB00390	1	0
DB00008	DB00390	1	0
DB00305	DB00390	1	0
DB01217	DB00390	1	0
DB00450	DB00390	1	0
DB00933	DB00390	1	0
DB02638	DB00390	1	0
DB00261	DB00390	1	0
DB00283	DB00390	1	0
DB00313	DB00390	1	0
DB01175	DB00390	1	0
DB13074	DB00390	1	0
DB00215	DB00390	1	0
DB00177	DB00390	1	0
DB00178	DB00390	1	0
DB00519	DB00390	1	0
DB00876	DB00390	1	0
DB01029	DB00390	1	0
DB08822	DB00390	1	0
DB13345	DB00390	1	0
DB13751	DB00390	1	0
DB01016	DB00390	1	0
DB00176	DB00390	1	0
DB00790	DB00390	1	0
DB00806	DB00390	1	0
DB00808	DB00390	1	0
DB00828	DB00390	1	0
DB00839	DB00390	1	0
DB00853	DB00390	1	0
DB00934	DB00390	1	0
DB00960	DB00390	1	0
DB00961	DB00390	1	0
DB00995	DB00390	1	0
DB01043	DB00390	1	0
DB01046	DB00390	1	0
DB01093	DB00390	1	0
DB01124	DB00390	1	0
DB01156	DB00390	1	0
DB01183	DB00390	1	0
DB01221	DB00390	1	0
DB01261	DB00390	1	0
DB04574	DB00390	1	0
DB05018	DB00390	1	0
DB05676	DB00390	1	0
DB06154	DB00390	1	0
DB06203	DB00390	1	0
DB06228	DB00390	1	0
DB06335	DB00390	1	0
DB06710	DB00390	1	0
DB06824	DB00390	1	0
DB00783	DB00390	1	0
DB00780	DB00390	1	0
DB00733	DB00390	1	0
DB00181	DB00390	1	0
DB00694	DB00390	1	0
DB01039	DB00390	1	0
DB00222	DB00390	1	0
DB00267	DB00390	1	0
DB14507	DB00390	1	0
DB01329	DB00390	1	0
DB01224	DB00390	1	0
DB12161	DB00390	1	0
DB00007	DB00390	1	0
DB00014	DB00390	1	0
DB00017	DB00390	1	0
DB00035	DB00390	1	0
DB00231	DB00390	1	0
DB00731	DB00390	1	0
DB00273	DB00390	1	0
DB00289	DB00390	1	0
DB00292	DB00390	1	0
DB00294	DB00390	1	0
DB00303	DB00390	1	0
DB01142	DB00390	1	0
DB00402	DB00390	1	0
DB00437	DB00390	1	0
DB00492	DB00390	1	0
DB00672	DB00390	1	0
DB00688	DB00390	1	0
DB00706	DB00390	1	0
DB00640	DB00390	1	0
DB01250	DB00390	1	0
DB05271	DB00381	1	0
DB00706	DB00381	1	0
DB06153	DB00381	1	0
DB00334	DB00381	1	0
DB01142	DB00381	1	0
DB00458	DB00381	1	0
DB00450	DB00381	1	0
DB00540	DB00381	1	0
DB00543	DB00381	1	0
DB00726	DB00381	1	0
DB00321	DB00381	1	0
DB13749	DB00381	1	0
DB00268	DB00381	1	0
DB00486	DB00381	1	0
DB04899	DB00381	1	0
DB09292	DB00381	1	0
DB00297	DB00381	1	0
DB00697	DB00381	1	0
DB15456	DB00381	1	0
DB00421	DB00381	1	0
DB01395	DB00381	1	0
DB16165	DB00381	1	0
DB05667	DB00381	1	0
DB01046	DB00381	1	0
DB06480	DB00381	1	0
DB00030	DB00381	1	0
DB00046	DB00381	1	0
DB00047	DB00381	1	0
DB00071	DB00381	1	0
DB00777	DB00381	1	0
DB00699	DB00381	1	0
DB01014	DB00390	1	0
DB00960	DB00381	1	0
DB06016	DB00381	1	0
DB12371	DB00381	1	0
DB13345	DB00381	1	0
DB00328	DB00381	1	0
DB00945	DB00381	1	0
DB01236	DB00381	1	0
DB00244	DB00381	1	0
DB00370	DB00381	1	0
DB00490	DB00381	1	0
DB00795	DB00381	1	0
DB00814	DB00381	1	0
DB01001	DB00381	1	0
DB01014	DB00381	1	0
DB01050	DB00381	1	0
DB01250	DB00381	1	0
DB06148	DB00381	1	0
DB06736	DB00381	1	0
DB08815	DB00381	1	0
DB09061	DB00381	1	0
DB09068	DB00381	1	0
DB00344	DB00381	1	0
DB01151	DB00381	1	0
DB01242	DB00381	1	0
DB00289	DB00381	1	0
DB01392	DB00381	1	0
DB00758	DB00381	1	0
DB14507	DB00381	1	0
DB00284	DB00381	1	0
DB00331	DB00381	1	0
DB00491	DB00381	1	0
DB00672	DB00381	1	0
DB01124	DB00381	1	0
DB01132	DB00381	1	0
DB01261	DB00381	1	0
DB00222	DB00381	1	0
DB00181	DB00381	1	0
DB00199	DB00381	1	0
DB00656	DB00381	1	0
DB00246	DB00381	1	0
DB00472	DB00381	1	0
DB16629	DB00381	1	0
DB06207	DB00381	1	0
DB00091	DB00381	1	0
DB00196	DB00381	1	0
DB01110	DB00381	1	0
DB00176	DB00381	1	0
DB00227	DB00381	1	0
DB01087	DB00381	1	0
DB04896	DB00381	1	0
DB01183	DB00381	1	0
DB00696	DB00381	1	0
DB01232	DB00381	1	0
DB06448	DB00381	1	0
DB01406	DB00381	1	0
DB11672	DB00381	1	0
DB00284	DB00390	1	0
DB00244	DB00390	1	0
DB00482	DB00390	1	0
DB00912	DB00381	1	0
DB00412	DB00381	1	0
DB06335	DB00381	1	0
DB09043	DB00381	1	0
DB00839	DB00381	1	0
DB01067	DB00381	1	0
DB01120	DB00381	1	0
DB01251	DB00381	1	0
DB01276	DB00381	1	0
DB01278	DB00381	1	0
DB01306	DB00381	1	0
DB01307	DB00381	1	0
DB01309	DB00381	1	0
DB01382	DB00381	1	0
DB04876	DB00381	1	0
DB06655	DB00381	1	0
DB09045	DB00381	1	0
DB01016	DB00381	1	0
DB09265	DB00381	1	0
DB09564	DB00381	1	0
DB12713	DB00381	1	0
DB13928	DB00381	1	0
DB15171	DB00381	1	0
DB09038	DB00381	1	0
DB06203	DB00381	1	0
DB06292	DB00381	1	0
DB08882	DB00381	1	0
DB08907	DB00381	1	0
DB11827	DB00381	1	0
DB00731	DB00381	1	0
DB00181	DB00344	1	0
DB00490	DB00344	1	0
DB00704	DB00344	1	0
DB01156	DB00343	1	0
DB00196	DB00343	1	0
DB01110	DB00343	1	0
DB00307	DB00343	1	0
DB00338	DB00343	1	0
DB00412	DB00343	1	0
DB00688	DB00343	1	0
DB00912	DB00343	1	0
DB01029	DB00343	1	0
DB01095	DB00343	1	0
DB01124	DB00343	1	0
DB01132	DB00343	1	0
DB01221	DB00343	1	0
DB01261	DB00343	1	0
DB01357	DB00343	1	0
DB09068	DB00343	1	0
DB00421	DB00343	1	0
DB08860	DB00343	1	0
DB01217	DB00343	1	0
DB12612	DB00343	1	0
DB00451	DB00343	1	0
DB00796	DB00343	1	0
DB01050	DB00343	1	0
DB06736	DB00343	1	0
DB00814	DB00343	1	0
DB00328	DB00343	1	0
DB01046	DB00343	1	0
DB12147	DB00343	1	0
DB00486	DB00343	1	0
DB00715	DB00343	1	0
DB00007	DB00343	1	0
DB01151	DB00343	1	0
DB00450	DB00343	1	0
DB00933	DB00343	1	0
DB02638	DB00343	1	0
DB00107	DB00343	1	0
DB00289	DB00343	1	0
DB00334	DB00343	1	0
DB00370	DB00343	1	0
DB00434	DB00343	1	0
DB00674	DB00343	1	0
DB00697	DB00343	1	0
DB00934	DB00343	1	0
DB01001	DB00343	1	0
DB01236	DB00343	1	0
DB06719	DB00343	1	0
DB00344	DB00343	1	0
DB01142	DB00343	1	0
DB00230	DB00343	1	0
DB00268	DB00343	1	0
DB04899	DB00343	1	0
DB09292	DB00343	1	0
DB15456	DB00343	1	0
DB00752	DB00343	1	0
DB00091	DB00343	1	0
DB00458	DB00343	1	0
DB01087	DB00343	1	0
DB00176	DB00343	1	0
DB00482	DB00343	1	0
DB01242	DB00343	1	0
DB09073	DB00343	1	0
DB11817	DB00343	1	0
DB00540	DB00343	1	0
DB01233	DB00343	1	0
DB01096	DB00343	1	0
DB01093	DB00343	1	0
DB05271	DB00343	1	0
DB01611	DB00343	1	0
DB00333	DB00343	1	0
DB01255	DB00343	1	0
DB00321	DB00343	1	0
DB00543	DB00343	1	0
DB00726	DB00343	1	0
DB00022	DB00343	1	0
DB00177	DB00343	1	0
DB01097	DB00343	1	0
DB04574	DB00343	1	0
DB06594	DB00343	1	0
DB11994	DB00343	1	0
DB06414	DB00343	1	0
DB01104	DB00343	1	0
DB01039	DB00343	1	0
DB01069	DB00343	1	0
DB08995	DB00343	1	0
DB00266	DB00343	1	0
DB00030	DB00343	1	0
DB00046	DB00343	1	0
DB00047	DB00343	1	0
DB00071	DB00343	1	0
DB00284	DB00343	1	0
DB14649	DB00343	1	0
DB11853	DB00343	1	0
DB14542	DB00343	1	0
DB00946	DB00343	1	0
DB01098	DB00343	1	0
DB06335	DB00343	1	0
DB06789	DB00343	1	0
DB09061	DB00343	1	0
DB06228	DB00343	1	0
DB08816	DB00343	1	0
DB00845	DB00343	1	0
DB05667	DB00343	1	0
DB14669	DB00343	1	0
DB01393	DB00343	1	0
DB00481	DB00343	1	0
DB00443	DB00343	1	0
DB00396	DB00343	1	0
DB14540	DB00343	1	0
DB00731	DB00343	1	0
DB00783	DB00343	1	0
DB13944	DB00343	1	0
DB13952	DB00343	1	0
DB13953	DB00343	1	0
DB13954	DB00343	1	0
DB13955	DB00343	1	0
DB13956	DB00343	1	0
DB14539	DB00343	1	0
DB14541	DB00343	1	0
DB01016	DB00343	1	0
DB00620	DB00343	1	0
DB00014	DB00343	1	0
DB00313	DB00343	1	0
DB09061	DB00344	1	0
DB00656	DB00338	1	0
DB00706	DB00338	1	0
DB01192	DB00338	1	0
DB05271	DB00338	1	0
DB06203	DB00338	1	0
DB12161	DB00338	1	0
DB00490	DB00338	1	0
DB00734	DB00338	1	0
DB01224	DB00338	1	0
DB01392	DB00338	1	0
DB00264	DB00338	1	0
DB00476	DB00338	1	0
DB00489	DB00338	1	0
DB00458	DB00338	1	0
DB00726	DB00338	1	0
DB00543	DB00338	1	0
DB01151	DB00338	1	0
DB04951	DB00338	1	0
DB00334	DB00338	1	0
DB01142	DB00338	1	0
DB01087	DB00338	1	0
DB00177	DB00338	1	0
DB11994	DB00338	1	0
DB00715	DB00338	1	0
DB01069	DB00338	1	0
DB01104	DB00338	1	0
DB08995	DB00338	1	0
DB08816	DB00338	1	0
DB00674	DB00338	1	0
DB00297	DB00338	1	0
DB13074	DB00343	1	0
DB01255	DB00338	1	0
DB04861	DB00338	1	0
DB00213	DB00338	1	0
DB00736	DB00338	1	0
DB11837	DB00338	1	0
DB11823	DB00338	1	0
DB00333	DB00338	1	0
DB00752	DB00338	1	0
DB01093	DB00338	1	0
DB01171	DB00338	1	0
DB00273	DB00338	1	0
DB00966	DB00338	1	0
DB00912	DB00338	1	0
DB01124	DB00338	1	0
DB01221	DB00338	1	0
DB01037	DB00338	1	0
DB01050	DB00338	1	0
DB13952	DB00338	1	0
DB13955	DB00338	1	0
DB01217	DB00338	1	0
DB01261	DB00338	1	0
DB01611	DB00338	1	0
DB00412	DB00338	1	0
DB00335	DB00338	1	0
DB00699	DB00338	1	0
DB00805	DB00338	1	0
DB00933	DB00338	1	0
DB00960	DB00338	1	0
DB00222	DB00338	1	0
DB00672	DB00338	1	0
DB00839	DB00338	1	0
DB01251	DB00338	1	0
DB00292	DB00343	1	0
DB00315	DB00343	1	0
DB01102	DB00343	1	0
DB00899	DB00343	1	0
DB08815	DB00343	1	0
DB00243	DB00343	1	0
DB06237	DB00343	1	0
DB08895	DB00343	1	0
DB00402	DB00343	1	0
DB00758	DB00343	1	0
DB14507	DB00343	1	0
DB08868	DB00343	1	0
DB00960	DB00343	1	0
DB00244	DB00343	1	0
DB00795	DB00343	1	0
DB00945	DB00343	1	0
DB01014	DB00343	1	0
DB01250	DB00343	1	0
DB00699	DB00343	1	0
DB00777	DB00343	1	0
DB06153	DB00343	1	0
DB00706	DB00343	1	0
DB13749	DB00343	1	0
DB00215	DB00343	1	0
DB00261	DB00343	1	0
DB00283	DB00343	1	0
DB12161	DB00343	1	0
DB00035	DB00343	1	0
DB00476	DB00343	1	0
DB14973	DB00338	1	0
DB00402	DB00338	1	0
DB01067	DB00338	1	0
DB00731	DB00338	1	0
DB09061	DB00338	1	0
DB01156	DB00338	1	0
DB00814	DB00338	1	0
DB00328	DB00338	1	0
DB00266	DB00338	1	0
DB13949	DB00338	1	0
DB06480	DB00338	1	0
DB00215	DB00338	1	0
DB00321	DB00338	1	0
DB09073	DB00338	1	0
DB06413	DB00338	1	0
DB05667	DB00338	1	0
DB06077	DB00338	1	0
DB00193	DB00338	1	0
DB12612	DB00338	1	0
DB14881	DB00338	1	0
DB16703	DB00338	1	0
DB00199	DB00338	1	0
DB00696	DB00338	1	0
DB06448	DB00338	1	0
DB01406	DB00338	1	0
DB01183	DB00338	1	0
DB11672	DB00338	1	0
DB12597	DB00338	1	0
DB00331	DB00343	1	0
DB00491	DB00343	1	0
DB01276	DB00343	1	0
DB09564	DB00344	1	0
DB13928	DB00344	1	0
DB15171	DB00344	1	0
DB11827	DB00344	1	0
DB00412	DB00344	1	0
DB00731	DB00344	1	0
DB00834	DB00344	1	0
DB06203	DB00344	1	0
DB06292	DB00344	1	0
DB00451	DB00344	1	0
DB01001	DB00344	1	0
DB01102	DB00344	1	0
DB06152	DB00344	1	0
DB04861	DB00344	1	0
DB00292	DB00344	1	0
DB00697	DB00344	1	0
DB06077	DB00344	1	0
DB00007	DB00344	1	0
DB00014	DB00344	1	0
DB00640	DB00344	1	0
DB02638	DB00344	1	0
DB00199	DB00344	1	0
DB00343	DB00344	1	0
DB01232	DB00344	1	0
DB01242	DB00344	1	0
DB00243	DB00344	1	0
DB01087	DB00344	1	0
DB00261	DB00344	1	0
DB12713	DB00344	1	0
DB09265	DB00344	1	0
DB01278	DB00343	1	0
DB09045	DB00344	1	0
DB00222	DB00344	1	0
DB00284	DB00344	1	0
DB00331	DB00344	1	0
DB00491	DB00344	1	0
DB00672	DB00344	1	0
DB00839	DB00344	1	0
DB00912	DB00344	1	0
DB01016	DB00344	1	0
DB01067	DB00344	1	0
DB01120	DB00344	1	0
DB01124	DB00344	1	0
DB01132	DB00344	1	0
DB01251	DB00344	1	0
DB01261	DB00344	1	0
DB01276	DB00344	1	0
DB01278	DB00344	1	0
DB01306	DB00344	1	0
DB01307	DB00344	1	0
DB01309	DB00344	1	0
DB01382	DB00344	1	0
DB04876	DB00344	1	0
DB06335	DB00344	1	0
DB06655	DB00344	1	0
DB08882	DB00344	1	0
DB08907	DB00344	1	0
DB09038	DB00344	1	0
DB09043	DB00344	1	0
DB13074	DB00344	1	0
DB12161	DB00344	1	0
DB00489	DB00344	1	0
DB00726	DB00344	1	0
DB06148	DB00344	1	0
DB09068	DB00344	1	0
DB00297	DB00344	1	0
DB00961	DB00344	1	0
DB00281	DB00344	1	0
DB00231	DB00344	1	0
DB00313	DB00344	1	0
DB00996	DB00344	1	0
DB01595	DB00344	1	0
DB01618	DB00344	1	0
DB06288	DB00344	1	0
DB08815	DB00344	1	0
DB04896	DB00344	1	0
DB00476	DB00344	1	0
DB00107	DB00344	1	0
DB00196	DB00344	1	0
DB00808	DB00344	1	0
DB06719	DB00344	1	0
DB09236	DB00344	1	0
DB00678	DB00344	1	0
DB00390	DB00344	1	0
DB00674	DB00344	1	0
DB01611	DB00344	1	0
DB00845	DB00344	1	0
DB11853	DB00344	1	0
DB00289	DB00344	1	0
DB06155	DB00344	1	0
DB06016	DB00344	1	0
DB01192	DB00344	1	0
DB00843	DB00344	1	0
DB01221	DB00344	1	0
DB00083	DB00344	1	0
DB00315	DB00344	1	0
DB00579	DB00344	1	0
DB00593	DB00344	1	0
DB00645	DB00344	1	0
DB00696	DB00344	1	0
DB00708	DB00344	1	0
DB00732	DB00344	1	0
DB00754	DB00344	1	0
DB00844	DB00344	1	0
DB00854	DB00344	1	0
DB00899	DB00344	1	0
DB01236	DB00344	1	0
DB00734	DB00344	1	0
DB05246	DB00344	1	0
DB06218	DB00344	1	0
DB06594	DB00344	1	0
DB09119	DB00344	1	0
DB11859	DB00344	1	0
DB00273	DB00344	1	0
DB00652	DB00344	1	0
DB01339	DB00344	1	0
DB00960	DB00344	1	0
DB00234	DB00344	1	0
DB00283	DB00344	1	0
DB00454	DB00344	1	0
DB00071	DB00344	1	0
DB00047	DB00344	1	0
DB00046	DB00344	1	0
DB00910	DB00343	1	0
DB00193	DB00343	1	0
DB00246	DB00343	1	0
DB12457	DB00343	1	0
DB16629	DB00343	1	0
DB06207	DB00343	1	0
DB06288	DB00343	1	0
DB01395	DB00343	1	0
DB09026	DB00343	1	0
DB06218	DB00343	1	0
DB13345	DB00343	1	0
DB00708	DB00343	1	0
DB06016	DB00343	1	0
DB06148	DB00343	1	0
DB00297	DB00343	1	0
DB01192	DB00343	1	0
DB00843	DB00343	1	0
DB00234	DB00343	1	0
DB01392	DB00343	1	0
DB11837	DB00343	1	0
DB09030	DB00343	1	0
DB11823	DB00343	1	0
DB00454	DB00343	1	0
DB00213	DB00343	1	0
DB00294	DB00343	1	0
DB00591	DB00343	1	0
DB00736	DB00343	1	0
DB00747	DB00343	1	0
DB00656	DB00343	1	0
DB12371	DB00343	1	0
DB00199	DB00343	1	0
DB15171	DB00343	1	0
DB01306	DB00343	1	0
DB01307	DB00343	1	0
DB01309	DB00343	1	0
DB01382	DB00343	1	0
DB04876	DB00343	1	0
DB06655	DB00343	1	0
DB09043	DB00343	1	0
DB09045	DB00343	1	0
DB09265	DB00343	1	0
DB09564	DB00343	1	0
DB12713	DB00343	1	0
DB13928	DB00343	1	0
DB09038	DB00343	1	0
DB06480	DB00343	1	0
DB00672	DB00343	1	0
DB00839	DB00343	1	0
DB01120	DB00343	1	0
DB01251	DB00343	1	0
DB01067	DB00343	1	0
DB06203	DB00343	1	0
DB06292	DB00343	1	0
DB08882	DB00343	1	0
DB08907	DB00343	1	0
DB11827	DB00343	1	0
DB00222	DB00343	1	0
DB00181	DB00343	1	0
DB00823	DB00343	1	0
DB00911	DB00343	1	0
DB00030	DB00344	1	0
DB00959	DB00343	1	0
DB00519	DB00344	1	0
DB00790	DB00344	1	0
DB00796	DB00344	1	0
DB00876	DB00344	1	0
DB00966	DB00344	1	0
DB01029	DB00344	1	0
DB09026	DB00344	1	0
DB01197	DB00344	1	0
DB00612	DB00344	1	0
DB00335	DB00344	1	0
DB00381	DB00344	1	0
DB08822	DB00344	1	0
DB00264	DB00344	1	0
DB12371	DB00344	1	0
DB13345	DB00344	1	0
DB00699	DB00344	1	0
DB16629	DB00344	1	0
DB00091	DB00344	1	0
DB00035	DB00344	1	0
DB00333	DB00344	1	0
DB00266	DB00344	1	0
DB00498	DB00344	1	0
DB00946	DB00344	1	0
DB00215	DB00344	1	0
DB01104	DB00344	1	0
DB00176	DB00344	1	0
DB00715	DB00344	1	0
DB00492	DB00344	1	0
DB00350	DB00344	1	0
DB00310	DB00344	1	0
DB01232	DB00343	1	0
DB01285	DB00343	1	0
DB01595	DB00343	1	0
DB04839	DB00343	1	0
DB04896	DB00343	1	0
DB05351	DB00343	1	0
DB06155	DB00343	1	0
DB06710	DB00343	1	0
DB09389	DB00343	1	0
DB12543	DB00343	1	0
DB15091	DB00343	1	0
DB16703	DB00343	1	0
DB00696	DB00343	1	0
DB06448	DB00343	1	0
DB00275	DB00344	1	0
DB01406	DB00343	1	0
DB01183	DB00343	1	0
DB01190	DB00343	1	0
DB11672	DB00343	1	0
DB15011	DB00343	1	0
DB12597	DB00343	1	0
DB15031	DB00343	1	0
DB14973	DB00343	1	0
DB05467	DB00343	1	0
DB04951	DB00343	1	0
DB00177	DB00344	1	0
DB00178	DB00344	1	0
DB09068	DB00390	1	0
DB09292	DB00390	1	0
DB01285	DB00305	1	0
DB11823	DB00412	1	0
DB00843	DB00412	1	0
DB00266	DB00412	1	0
DB12147	DB00412	1	0
DB12371	DB00412	1	0
DB00946	DB00412	1	0
DB00726	DB00412	1	0
DB00284	DB00412	1	0
DB00491	DB00412	1	0
DB01276	DB00412	1	0
DB01278	DB00412	1	0
DB04876	DB00412	1	0
DB06335	DB00412	1	0
DB06655	DB00412	1	0
DB08882	DB00412	1	0
DB09043	DB00412	1	0
DB09045	DB00412	1	0
DB09265	DB00412	1	0
DB12713	DB00412	1	0
DB13928	DB00412	1	0
DB15171	DB00412	1	0
DB05246	DB00412	1	0
DB00593	DB00412	1	0
DB06152	DB00412	1	0
DB09236	DB00412	1	0
DB00381	DB00412	1	0
DB00268	DB00412	1	0
DB00321	DB00412	1	0
DB00333	DB00412	1	0
DB09061	DB00412	1	0
DB13952	DB00412	1	0
DB06218	DB00412	1	0
DB13954	DB00412	1	0
DB13955	DB00412	1	0
DB13956	DB00412	1	0
DB00402	DB00412	1	0
DB00688	DB00412	1	0
DB13944	DB00412	1	0
DB01037	DB00412	1	0
DB12612	DB00412	1	0
DB00458	DB00412	1	0
DB01151	DB00412	1	0
DB01236	DB00412	1	0
DB08868	DB00412	1	0
DB00177	DB00412	1	0
DB00752	DB00412	1	0
DB01039	DB00412	1	0
DB01069	DB00412	1	0
DB01104	DB00412	1	0
DB06413	DB00412	1	0
DB11994	DB00412	1	0
DB00227	DB00412	1	0
DB00641	DB00412	1	0
DB06414	DB00412	1	0
DB08995	DB00412	1	0
DB01097	DB00412	1	0
DB06594	DB00412	1	0
DB00715	DB00412	1	0
DB08816	DB00412	1	0
DB00945	DB00412	1	0
DB00181	DB00412	1	0
DB00489	DB00412	1	0
DB00196	DB00412	1	0
DB01016	DB00421	1	0
DB00908	DB00421	1	0
DB00292	DB00421	1	0
DB00697	DB00421	1	0
DB01001	DB00421	1	0
DB01102	DB00421	1	0
DB04861	DB00421	1	0
DB06152	DB00421	1	0
DB00648	DB00421	1	0
DB00091	DB00421	1	0
DB00244	DB00421	1	0
DB00482	DB00421	1	0
DB00795	DB00421	1	0
DB01014	DB00421	1	0
DB01050	DB00421	1	0
DB01250	DB00421	1	0
DB06736	DB00421	1	0
DB00268	DB00421	1	0
DB00297	DB00421	1	0
DB00334	DB00421	1	0
DB00486	DB00421	1	0
DB01236	DB00421	1	0
DB04899	DB00421	1	0
DB05271	DB00421	1	0
DB06292	DB00421	1	0
DB00310	DB00421	1	0
DB00350	DB00421	1	0
DB00396	DB00421	1	0
DB00199	DB00421	1	0
DB00476	DB00421	1	0
DB14669	DB00412	1	0
DB00443	DB00412	1	0
DB00620	DB00412	1	0
DB00959	DB00412	1	0
DB01285	DB00412	1	0
DB11921	DB00412	1	0
DB00591	DB00412	1	0
DB14539	DB00412	1	0
DB00896	DB00412	1	0
DB14540	DB00412	1	0
DB14541	DB00412	1	0
DB14543	DB00412	1	0
DB14544	DB00412	1	0
DB00451	DB00412	1	0
DB04951	DB00412	1	0
DB00193	DB00412	1	0
DB00052	DB00412	1	0
DB01087	DB00412	1	0
DB01406	DB00412	1	0
DB01232	DB00412	1	0
DB01183	DB00412	1	0
DB06448	DB00412	1	0
DB00696	DB00412	1	0
DB11672	DB00412	1	0
DB12597	DB00412	1	0
DB05667	DB00412	1	0
DB14973	DB00412	1	0
DB13953	DB00412	1	0
DB09068	DB00412	1	0
DB00177	DB00421	1	0
DB00476	DB00412	1	0
DB01261	DB00412	1	0
DB06203	DB00412	1	0
DB00215	DB00412	1	0
DB00912	DB00412	1	0
DB01175	DB00412	1	0
DB00176	DB00412	1	0
DB00472	DB00412	1	0
DB00486	DB00412	1	0
DB00313	DB00412	1	0
DB01110	DB00412	1	0
DB00307	DB00412	1	0
DB00343	DB00412	1	0
DB01029	DB00412	1	0
DB01095	DB00412	1	0
DB01132	DB00412	1	0
DB00421	DB00412	1	0
DB00758	DB00412	1	0
DB00796	DB00412	1	0
DB00482	DB00412	1	0
DB01382	DB00412	1	0
DB00859	DB00412	1	0
DB14649	DB00412	1	0
DB00175	DB00412	1	0
DB00966	DB00412	1	0
DB13751	DB00412	1	0
DB00243	DB00412	1	0
DB00911	DB00412	1	0
DB00731	DB00412	1	0
DB04896	DB00412	1	0
DB01221	DB00412	1	0
DB00328	DB00412	1	0
DB00315	DB00412	1	0
DB00230	DB00412	1	0
DB00289	DB00412	1	0
DB06154	DB00412	1	0
DB00310	DB00412	1	0
DB00808	DB00412	1	0
DB00344	DB00412	1	0
DB01142	DB00412	1	0
DB01242	DB00412	1	0
DB00540	DB00412	1	0
DB00543	DB00412	1	0
DB00007	DB00412	1	0
DB00014	DB00412	1	0
DB00246	DB00412	1	0
DB00294	DB00412	1	0
DB00334	DB00412	1	0
DB00734	DB00412	1	0
DB00823	DB00412	1	0
DB01395	DB00412	1	0
DB04574	DB00412	1	0
DB04839	DB00412	1	0
DB06719	DB00412	1	0
DB06789	DB00412	1	0
DB00877	DB00412	1	0
DB08815	DB00412	1	0
DB01224	DB00412	1	0
DB01357	DB00412	1	0
DB13345	DB00412	1	0
DB08860	DB00412	1	0
DB00694	DB00412	1	0
DB00267	DB00412	1	0
DB11577	DB00412	1	0
DB11817	DB00412	1	0
DB13873	DB00412	1	0
DB14527	DB00412	1	0
DB14528	DB00412	1	0
DB14529	DB00412	1	0
DB14530	DB00412	1	0
DB00231	DB00412	1	0
DB01156	DB00412	1	0
DB06228	DB00412	1	0
DB00454	DB00412	1	0
DB00555	DB00412	1	0
DB00490	DB00412	1	0
DB00806	DB00412	1	0
DB00934	DB00412	1	0
DB01233	DB00412	1	0
DB12161	DB00412	1	0
DB00908	DB00412	1	0
DB09241	DB00412	1	0
DB00481	DB00412	1	0
DB01393	DB00412	1	0
DB00678	DB00412	1	0
DB01076	DB00412	1	0
DB01217	DB00412	1	0
DB00338	DB00412	1	0
DB00783	DB00412	1	0
DB01050	DB00412	1	0
DB11136	DB00412	1	0
DB11135	DB00412	1	0
DB11090	DB00412	1	0
DB00492	DB00412	1	0
DB01329	DB00412	1	0
DB06736	DB00412	1	0
DB00814	DB00412	1	0
DB14507	DB00412	1	0
DB00017	DB00412	1	0
DB00035	DB00412	1	0
DB00213	DB00412	1	0
DB00273	DB00412	1	0
DB00292	DB00412	1	0
DB00303	DB00412	1	0
DB00437	DB00412	1	0
DB00480	DB00412	1	0
DB00733	DB00412	1	0
DB09292	DB00412	1	0
DB00790	DB00412	1	0
DB00828	DB00412	1	0
DB00853	DB00412	1	0
DB00961	DB00412	1	0
DB00995	DB00412	1	0
DB01001	DB00412	1	0
DB01043	DB00412	1	0
DB01046	DB00412	1	0
DB01093	DB00412	1	0
DB05018	DB00412	1	0
DB06480	DB00412	1	0
DB06824	DB00412	1	0
DB15456	DB00421	1	0
DB00275	DB00421	1	0
DB11090	DB00390	1	0
DB00715	DB00434	1	0
DB01175	DB00434	1	0
DB04896	DB00434	1	0
DB01278	DB00434	1	0
DB00273	DB00434	1	0
DB00333	DB00434	1	0
DB00986	DB00434	1	0
DB00266	DB00434	1	0
DB00498	DB00434	1	0
DB00946	DB00434	1	0
DB00083	DB00434	1	0
DB01255	DB00434	1	0
DB00704	DB00434	1	0
DB00652	DB00434	1	0
DB00708	DB00434	1	0
DB00844	DB00434	1	0
DB00854	DB00434	1	0
DB00899	DB00434	1	0
DB01192	DB00434	1	0
DB00454	DB00434	1	0
DB00545	DB00434	1	0
DB00989	DB00434	1	0
DB01043	DB00434	1	0
DB04864	DB00434	1	0
DB01046	DB00434	1	0
DB06480	DB00434	1	0
DB00007	DB00434	1	0
DB00014	DB00434	1	0
DB01104	DB00434	1	0
DB00476	DB00434	1	0
DB12612	DB00428	1	0
DB00215	DB00434	1	0
DB14762	DB00428	1	0
DB00877	DB00428	1	0
DB14540	DB00428	1	0
DB15091	DB00428	1	0
DB01097	DB00428	1	0
DB00945	DB00428	1	0
DB06081	DB00428	1	0
DB08816	DB00428	1	0
DB09030	DB00428	1	0
DB00261	DB00428	1	0
DB00758	DB00428	1	0
DB00806	DB00428	1	0
DB00266	DB00428	1	0
DB00498	DB00428	1	0
DB00946	DB00428	1	0
DB06228	DB00428	1	0
DB00437	DB00428	1	0
DB06650	DB00428	1	0
DB14845	DB00428	1	0
DB16703	DB00428	1	0
DB00281	DB00428	1	0
DB00297	DB00428	1	0
DB00645	DB00428	1	0
DB00814	DB00428	1	0
DB00961	DB00428	1	0
DB01161	DB00428	1	0
DB00176	DB00434	1	0
DB00199	DB00434	1	0
DB00243	DB00434	1	0
DB00343	DB00434	1	0
DB00640	DB00434	1	0
DB11732	DB00434	1	0
DB01156	DB00434	1	0
DB00193	DB00434	1	0
DB00246	DB00434	1	0
DB14881	DB00434	1	0
DB15031	DB00434	1	0
DB00178	DB00437	1	0
DB00492	DB00437	1	0
DB00519	DB00437	1	0
DB00790	DB00437	1	0
DB01197	DB00437	1	0
DB00310	DB00437	1	0
DB00808	DB00437	1	0
DB00672	DB00437	1	0
DB00313	DB00437	1	0
DB00736	DB00437	1	0
DB01098	DB00437	1	0
DB01606	DB00437	1	0
DB11751	DB00437	1	0
DB01050	DB00437	1	0
DB01329	DB00437	1	0
DB00498	DB00437	1	0
DB00946	DB00437	1	0
DB01390	DB00437	1	0
DB00175	DB00437	1	0
DB00338	DB00437	1	0
DB00396	DB00437	1	0
DB01233	DB00434	1	0
DB00843	DB00434	1	0
DB00656	DB00434	1	0
DB00808	DB00434	1	0
DB01087	DB00434	1	0
DB01232	DB00434	1	0
DB02638	DB00434	1	0
DB00261	DB00434	1	0
DB00489	DB00434	1	0
DB00834	DB00434	1	0
DB12161	DB00434	1	0
DB00674	DB00434	1	0
DB00107	DB00434	1	0
DB00196	DB00434	1	0
DB00390	DB00434	1	0
DB00678	DB00434	1	0
DB01001	DB00434	1	0
DB00402	DB00434	1	0
DB01611	DB00434	1	0
DB06719	DB00434	1	0
DB09236	DB00434	1	0
DB00845	DB00434	1	0
DB11853	DB00434	1	0
DB00289	DB00434	1	0
DB06155	DB00434	1	0
DB09061	DB00434	1	0
DB01102	DB00434	1	0
DB06152	DB00434	1	0
DB13074	DB00434	1	0
DB11823	DB00434	1	0
DB14539	DB00428	1	0
DB12371	DB00428	1	0
DB00678	DB00421	1	0
DB13953	DB00421	1	0
DB13955	DB00421	1	0
DB13956	DB00421	1	0
DB01217	DB00421	1	0
DB00321	DB00421	1	0
DB12612	DB00421	1	0
DB01611	DB00421	1	0
DB16165	DB00421	1	0
DB00381	DB00421	1	0
DB00489	DB00421	1	0
DB00593	DB00421	1	0
DB05246	DB00421	1	0
DB09026	DB00421	1	0
DB00796	DB00421	1	0
DB11090	DB00421	1	0
DB01046	DB00421	1	0
DB06480	DB00421	1	0
DB00335	DB00421	1	0
DB00175	DB00421	1	0
DB00222	DB00421	1	0
DB00834	DB00421	1	0
DB01098	DB00421	1	0
DB01232	DB00421	1	0
DB13345	DB00421	1	0
DB13751	DB00421	1	0
DB00328	DB00421	1	0
DB00694	DB00421	1	0
DB00176	DB00421	1	0
DB13954	DB00421	1	0
DB13952	DB00421	1	0
DB11921	DB00428	1	0
DB13944	DB00421	1	0
DB00876	DB00421	1	0
DB00966	DB00421	1	0
DB01029	DB00421	1	0
DB08822	DB00421	1	0
DB00178	DB00421	1	0
DB00492	DB00421	1	0
DB00519	DB00421	1	0
DB00790	DB00421	1	0
DB01197	DB00421	1	0
DB00227	DB00421	1	0
DB00338	DB00421	1	0
DB00343	DB00421	1	0
DB00402	DB00421	1	0
DB00412	DB00421	1	0
DB00641	DB00421	1	0
DB00688	DB00421	1	0
DB00783	DB00421	1	0
DB00912	DB00421	1	0
DB01076	DB00421	1	0
DB01095	DB00421	1	0
DB01124	DB00421	1	0
DB01132	DB00421	1	0
DB01221	DB00421	1	0
DB01261	DB00421	1	0
DB01357	DB00421	1	0
DB08860	DB00421	1	0
DB09068	DB00421	1	0
DB00911	DB00421	1	0
DB01039	DB00421	1	0
DB01067	DB00421	1	0
DB00243	DB00421	1	0
DB00480	DB00428	1	0
DB00550	DB00428	1	0
DB00591	DB00428	1	0
DB00620	DB00428	1	0
DB00688	DB00428	1	0
DB00694	DB00428	1	0
DB00795	DB00428	1	0
DB00853	DB00428	1	0
DB00859	DB00428	1	0
DB00959	DB00428	1	0
DB01281	DB00428	1	0
DB01285	DB00428	1	0
DB01611	DB00428	1	0
DB04951	DB00428	1	0
DB05259	DB00428	1	0
DB05676	DB00428	1	0
DB06273	DB00428	1	0
DB06372	DB00428	1	0
DB08879	DB00428	1	0
DB09029	DB00428	1	0
DB09036	DB00428	1	0
DB09073	DB00428	1	0
DB09122	DB00428	1	0
DB11569	DB00428	1	0
DB11580	DB00428	1	0
DB11817	DB00428	1	0
DB11834	DB00428	1	0
DB00443	DB00428	1	0
DB00328	DB00428	1	0
DB00307	DB00428	1	0
DB14881	DB00421	1	0
DB00946	DB00421	1	0
DB00652	DB00421	1	0
DB00704	DB00421	1	0
DB00708	DB00421	1	0
DB00844	DB00421	1	0
DB00854	DB00421	1	0
DB00899	DB00421	1	0
DB01192	DB00421	1	0
DB06204	DB00421	1	0
DB00945	DB00421	1	0
DB01395	DB00421	1	0
DB00814	DB00421	1	0
DB06237	DB00421	1	0
DB00305	DB00428	1	0
DB00030	DB00421	1	0
DB00046	DB00421	1	0
DB00047	DB00421	1	0
DB00071	DB00421	1	0
DB01306	DB00421	1	0
DB01307	DB00421	1	0
DB01309	DB00421	1	0
DB09564	DB00421	1	0
DB00008	DB00428	1	0
DB00022	DB00428	1	0
DB00026	DB00428	1	0
DB00073	DB00428	1	0
DB00275	DB00412	1	0
DB00091	DB00412	1	0
DB00396	DB00412	1	0
DB04861	DB00396	1	0
DB09068	DB00396	1	0
DB00343	DB00396	1	0
DB00834	DB00396	1	0
DB00490	DB00396	1	0
DB00734	DB00396	1	0
DB01224	DB00396	1	0
DB14542	DB00396	1	0
DB11853	DB00396	1	0
DB00656	DB00396	1	0
DB00877	DB00396	1	0
DB00908	DB00396	1	0
DB00283	DB00396	1	0
DB01233	DB00396	1	0
DB01096	DB00396	1	0
DB05271	DB00396	1	0
DB00281	DB00396	1	0
DB01611	DB00396	1	0
DB00960	DB00396	1	0
DB01255	DB00396	1	0
DB00234	DB00396	1	0
DB00289	DB00396	1	0
DB00699	DB00396	1	0
DB00805	DB00396	1	0
DB00933	DB00396	1	0
DB00934	DB00396	1	0
DB00297	DB00396	1	0
DB00370	DB00396	1	0
DB01104	DB00396	1	0
DB01171	DB00396	1	0
DB00715	DB00396	1	0
DB01093	DB00396	1	0
DB00486	DB00396	1	0
DB00196	DB00396	1	0
DB01110	DB00396	1	0
DB00437	DB00396	1	0
DB00795	DB00396	1	0
DB01097	DB00396	1	0
DB00481	DB00396	1	0
DB11827	DB00396	1	0
DB13944	DB00396	1	0
DB06228	DB00396	1	0
DB09073	DB00396	1	0
DB00859	DB00396	1	0
DB00199	DB00396	1	0
DB00275	DB00396	1	0
DB00390	DB00396	1	0
DB00694	DB00396	1	0
DB09241	DB00396	1	0
DB00845	DB00396	1	0
DB05667	DB00396	1	0
DB12161	DB00396	1	0
DB06789	DB00396	1	0
DB00334	DB00396	1	0
DB00213	DB00396	1	0
DB00736	DB00396	1	0
DB11837	DB00396	1	0
DB00215	DB00396	1	0
DB05351	DB00396	1	0
DB00674	DB00396	1	0
DB00706	DB00396	1	0
DB01192	DB00396	1	0
DB06148	DB00396	1	0
DB12147	DB00396	1	0
DB12371	DB00396	1	0
DB00946	DB00396	1	0
DB00331	DB00396	1	0
DB00402	DB00396	1	0
DB06413	DB00396	1	0
DB00672	DB00396	1	0
DB00839	DB00396	1	0
DB01120	DB00396	1	0
DB01124	DB00396	1	0
DB01251	DB00396	1	0
DB01016	DB00396	1	0
DB00222	DB00396	1	0
DB01067	DB00396	1	0
DB06077	DB00396	1	0
DB12612	DB00396	1	0
DB05990	DB00396	1	0
DB14881	DB00396	1	0
DB00246	DB00396	1	0
DB01232	DB00396	1	0
DB01406	DB00396	1	0
DB00696	DB00396	1	0
DB01183	DB00396	1	0
DB11672	DB00396	1	0
DB12597	DB00396	1	0
DB14973	DB00396	1	0
DB04951	DB00396	1	0
DB00266	DB00396	1	0
DB08995	DB00396	1	0
DB00945	DB00396	1	0
DB01029	DB00396	1	0
DB01392	DB00396	1	0
DB00489	DB00396	1	0
DB00321	DB00396	1	0
DB00726	DB00396	1	0
DB00543	DB00396	1	0
DB00540	DB00396	1	0
DB01242	DB00396	1	0
DB00022	DB00396	1	0
DB01095	DB00396	1	0
DB00177	DB00396	1	0
DB00814	DB00396	1	0
DB00843	DB00396	1	0
DB06594	DB00396	1	0
DB04574	DB00396	1	0
DB11994	DB00396	1	0
DB00227	DB00396	1	0
DB00641	DB00396	1	0
DB00333	DB00396	1	0
DB00758	DB00396	1	0
DB00796	DB00396	1	0
DB01050	DB00396	1	0
DB01142	DB00396	1	0
DB06292	DB00396	1	0
DB01069	DB00396	1	0
DB01221	DB00396	1	0
DB01357	DB00396	1	0
DB01156	DB00396	1	0
DB00752	DB00396	1	0
DB00199	DB00412	1	0
DB00834	DB00390	1	0
DB09073	DB00390	1	0
DB11753	DB00390	1	0
DB09241	DB00390	1	0
DB08882	DB00390	1	0
DB00845	DB00390	1	0
DB06448	DB00390	1	0
DB08995	DB00390	1	0
DB05667	DB00390	1	0
DB16703	DB00390	1	0
DB01001	DB00390	1	0
DB01390	DB00390	1	0
DB01276	DB00390	1	0
DB01233	DB00390	1	0
DB00491	DB00390	1	0
DB00795	DB00390	1	0
DB00620	DB00390	1	0
DB00443	DB00390	1	0
DB00959	DB00390	1	0
DB00591	DB00390	1	0
DB01285	DB00390	1	0
DB11921	DB00390	1	0
DB00896	DB00390	1	0
DB14539	DB00390	1	0
DB14540	DB00390	1	0
DB14541	DB00390	1	0
DB14543	DB00390	1	0
DB14544	DB00390	1	0
DB09030	DB00390	1	0
DB00196	DB00390	1	0
DB01151	DB00396	1	0
DB00945	DB00390	1	0
DB11135	DB00390	1	0
DB11136	DB00390	1	0
DB11577	DB00390	1	0
DB11817	DB00390	1	0
DB13873	DB00390	1	0
DB13952	DB00390	1	0
DB13954	DB00390	1	0
DB13955	DB00390	1	0
DB13956	DB00390	1	0
DB14527	DB00390	1	0
DB14528	DB00390	1	0
DB14529	DB00390	1	0
DB14530	DB00390	1	0
DB06480	DB00390	1	0
DB00213	DB00390	1	0
DB00321	DB00390	1	0
DB00333	DB00390	1	0
DB00454	DB00390	1	0
DB00458	DB00390	1	0
DB00476	DB00390	1	0
DB00490	DB00390	1	0
DB01069	DB00390	1	0
DB01151	DB00390	1	0
DB01242	DB00390	1	0
DB13944	DB00390	1	0
DB13946	DB00390	1	0
DB00230	DB00390	1	0
DB14669	DB00390	1	0
DB00193	DB00390	1	0
DB00246	DB00390	1	0
DB00472	DB00390	1	0
DB01306	DB00396	1	0
DB01307	DB00396	1	0
DB01309	DB00396	1	0
DB01382	DB00396	1	0
DB04876	DB00396	1	0
DB06203	DB00396	1	0
DB06335	DB00396	1	0
DB06655	DB00396	1	0
DB09038	DB00396	1	0
DB09043	DB00396	1	0
DB09045	DB00396	1	0
DB09265	DB00396	1	0
DB09564	DB00396	1	0
DB12713	DB00396	1	0
DB13928	DB00396	1	0
DB15171	DB00396	1	0
DB01132	DB00396	1	0
DB01261	DB00396	1	0
DB08907	DB00396	1	0
DB08882	DB00396	1	0
DB00176	DB00396	1	0
DB00091	DB00396	1	0
DB00458	DB00396	1	0
DB00264	DB00396	1	0
DB00476	DB00396	1	0
DB01087	DB00396	1	0
DB00482	DB00396	1	0
DB01278	DB00396	1	0
DB00731	DB00396	1	0
DB00491	DB00396	1	0
DB01098	DB00396	1	0
DB11672	DB00390	1	0
DB00083	DB00390	1	0
DB00175	DB00396	1	0
DB00328	DB00396	1	0
DB00335	DB00396	1	0
DB00412	DB00396	1	0
DB00421	DB00396	1	0
DB00678	DB00396	1	0
DB00911	DB00396	1	0
DB00912	DB00396	1	0
DB00966	DB00396	1	0
DB01039	DB00396	1	0
DB08860	DB00396	1	0
DB00284	DB00396	1	0
DB13345	DB00396	1	0
DB13751	DB00396	1	0
DB01076	DB00396	1	0
DB01276	DB00396	1	0
DB08816	DB00396	1	0
DB00688	DB00396	1	0
DB00498	DB00396	1	0
DB09030	DB00396	1	0
DB00030	DB00396	1	0
DB00046	DB00396	1	0
DB00047	DB00396	1	0
DB00071	DB00396	1	0
DB00244	DB00396	1	0
DB00196	DB00402	1	0
DB00199	DB00402	1	0
DB00754	DB00402	1	0
DB00780	DB00402	1	0
DB00805	DB00402	1	0
DB00843	DB00402	1	0
DB00844	DB00402	1	0
DB00854	DB00402	1	0
DB00899	DB00402	1	0
DB00933	DB00402	1	0
DB00934	DB00402	1	0
DB00960	DB00402	1	0
DB00996	DB00402	1	0
DB01037	DB00402	1	0
DB01069	DB00402	1	0
DB01104	DB00402	1	0
DB01142	DB00402	1	0
DB01151	DB00402	1	0
DB01156	DB00402	1	0
DB01171	DB00402	1	0
DB01175	DB00402	1	0
DB01192	DB00402	1	0
DB01221	DB00402	1	0
DB01224	DB00402	1	0
DB01236	DB00402	1	0
DB01242	DB00402	1	0
DB01247	DB00402	1	0
DB01339	DB00402	1	0
DB01392	DB00402	1	0
DB01595	DB00402	1	0
DB00777	DB00402	1	0
DB00752	DB00402	1	0
DB00227	DB00402	1	0
DB00747	DB00402	1	0
DB00315	DB00402	1	0
DB00321	DB00402	1	0
DB00334	DB00402	1	0
DB00344	DB00402	1	0
DB00370	DB00402	1	0
DB00434	DB00402	1	0
DB00450	DB00402	1	0
DB00454	DB00402	1	0
DB00458	DB00402	1	0
DB00472	DB00402	1	0
DB00476	DB00402	1	0
DB00486	DB00402	1	0
DB00540	DB00402	1	0
DB00543	DB00402	1	0
DB00555	DB00402	1	0
DB00579	DB00402	1	0
DB00593	DB00402	1	0
DB00645	DB00402	1	0
DB00652	DB00402	1	0
DB00656	DB00402	1	0
DB00696	DB00402	1	0
DB00697	DB00402	1	0
DB00708	DB00402	1	0
DB00715	DB00402	1	0
DB00726	DB00402	1	0
DB00732	DB00402	1	0
DB00734	DB00402	1	0
DB01618	DB00402	1	0
DB04896	DB00402	1	0
DB05246	DB00402	1	0
DB05271	DB00402	1	0
DB06273	DB00402	1	0
DB06413	DB00402	1	0
DB06414	DB00402	1	0
DB09036	DB00402	1	0
DB11753	DB00402	1	0
DB13944	DB00402	1	0
DB13946	DB00402	1	0
DB13952	DB00402	1	0
DB13953	DB00402	1	0
DB13954	DB00402	1	0
DB13955	DB00402	1	0
DB13956	DB00402	1	0
DB14539	DB00402	1	0
DB14540	DB00402	1	0
DB14649	DB00402	1	0
DB01233	DB00402	1	0
DB11732	DB00402	1	0
DB14881	DB00402	1	0
DB15031	DB00402	1	0
DB00030	DB00412	1	0
DB00046	DB00412	1	0
DB00047	DB00412	1	0
DB00071	DB00412	1	0
DB01306	DB00412	1	0
DB01307	DB00412	1	0
DB01309	DB00412	1	0
DB09564	DB00412	1	0
DB01285	DB00402	1	0
DB01220	DB00402	1	0
DB00959	DB00402	1	0
DB11859	DB00402	1	0
DB06016	DB00402	1	0
DB06077	DB00402	1	0
DB06148	DB00402	1	0
DB06153	DB00402	1	0
DB06218	DB00402	1	0
DB06288	DB00402	1	0
DB06594	DB00402	1	0
DB08815	DB00402	1	0
DB09061	DB00402	1	0
DB09068	DB00402	1	0
DB09119	DB00402	1	0
DB09241	DB00402	1	0
DB00961	DB00402	1	0
DB00769	DB00402	1	0
DB00490	DB00402	1	0
DB00297	DB00402	1	0
DB01161	DB00402	1	0
DB00281	DB00402	1	0
DB00307	DB00402	1	0
DB00338	DB00402	1	0
DB00357	DB00402	1	0
DB00396	DB00402	1	0
DB00443	DB00402	1	0
DB00591	DB00402	1	0
DB00620	DB00402	1	0
DB00648	DB00402	1	0
DB00313	DB00402	1	0
DB00292	DB00402	1	0
DB00283	DB00402	1	0
DB00839	DB00402	1	0
DB00795	DB00402	1	0
DB00814	DB00402	1	0
DB00945	DB00402	1	0
DB01014	DB00402	1	0
DB01250	DB00402	1	0
DB01329	DB00402	1	0
DB06736	DB00402	1	0
DB14507	DB00402	1	0
DB00007	DB00402	1	0
DB00014	DB00402	1	0
DB00017	DB00402	1	0
DB00035	DB00402	1	0
DB00213	DB00402	1	0
DB00264	DB00402	1	0
DB00294	DB00402	1	0
DB00303	DB00402	1	0
DB00331	DB00402	1	0
DB00437	DB00402	1	0
DB00480	DB00402	1	0
DB00492	DB00402	1	0
DB00612	DB00402	1	0
DB00672	DB00402	1	0
DB00706	DB00402	1	0
DB00731	DB00402	1	0
DB00733	DB00402	1	0
DB00790	DB00402	1	0
DB00806	DB00402	1	0
DB00328	DB00402	1	0
DB00267	DB00402	1	0
DB00244	DB00402	1	0
DB08816	DB00402	1	0
DB00343	DB00402	1	0
DB00481	DB00402	1	0
DB00678	DB00402	1	0
DB00694	DB00402	1	0
DB00845	DB00402	1	0
DB01016	DB00402	1	0
DB01029	DB00402	1	0
DB01085	DB00402	1	0
DB01087	DB00402	1	0
DB01093	DB00402	1	0
DB01110	DB00402	1	0
DB04839	DB00402	1	0
DB08882	DB00402	1	0
DB12161	DB00402	1	0
DB09073	DB00402	1	0
DB00091	DB00402	1	0
DB00908	DB00402	1	0
DB01095	DB00402	1	0
DB00243	DB00402	1	0
DB11837	DB00402	1	0
DB00333	DB00402	1	0
DB00421	DB00402	1	0
DB00451	DB00402	1	0
DB01132	DB00402	1	0
DB00758	DB00402	1	0
DB00796	DB00402	1	0
DB00828	DB00402	1	0
DB00911	DB00402	1	0
DB00273	DB00402	1	0
DB00995	DB00402	1	0
DB00641	DB00402	1	0
DB01050	DB00402	1	0
DB00482	DB00402	1	0
DB00688	DB00402	1	0
DB00912	DB00402	1	0
DB01076	DB00402	1	0
DB01124	DB00402	1	0
DB01261	DB00402	1	0
DB01357	DB00402	1	0
DB08860	DB00402	1	0
DB01217	DB00402	1	0
DB00783	DB00402	1	0
DB12612	DB00402	1	0
DB01611	DB00402	1	0
DB00412	DB00402	1	0
DB00946	DB00402	1	0
DB06155	DB00402	1	0
DB11823	DB00402	1	0
DB00704	DB00402	1	0
DB00083	DB00402	1	0
DB00176	DB00402	1	0
DB00181	DB00402	1	0
DB00193	DB00402	1	0
DB00215	DB00402	1	0
DB00231	DB00402	1	0
DB00234	DB00402	1	0
DB00246	DB00402	1	0
DB01393	DB00402	1	0
DB00390	DB00402	1	0
DB00289	DB00402	1	0
DB09292	DB00402	1	0
DB01039	DB00402	1	0
DB01043	DB00402	1	0
DB01046	DB00402	1	0
DB01067	DB00402	1	0
DB04574	DB00402	1	0
DB05018	DB00402	1	0
DB06154	DB00402	1	0
DB06203	DB00402	1	0
DB06335	DB00402	1	0
DB06710	DB00402	1	0
DB06824	DB00402	1	0
DB09265	DB00402	1	0
DB11090	DB00402	1	0
DB06480	DB00402	1	0
DB11135	DB00402	1	0
DB11136	DB00402	1	0
DB11577	DB00402	1	0
DB11817	DB00402	1	0
DB13873	DB00402	1	0
DB14527	DB00402	1	0
DB14528	DB00402	1	0
DB14529	DB00402	1	0
DB14530	DB00402	1	0
DB00853	DB00402	1	0
DB01001	DB00402	1	0
DB06228	DB00402	1	0
DB09068	DB00338	1	0
DB06414	DB00338	1	0
DB01120	DB00338	1	0
DB04896	DB00315	1	0
DB00215	DB00315	1	0
DB00656	DB00315	1	0
DB00715	DB00315	1	0
DB14881	DB00315	1	0
DB00780	DB00315	1	0
DB00805	DB00315	1	0
DB01171	DB00315	1	0
DB01247	DB00315	1	0
DB00752	DB00315	1	0
DB01037	DB00315	1	0
DB11672	DB00315	1	0
DB15031	DB00315	1	0
DB01097	DB00321	1	0
DB00275	DB00321	1	0
DB00519	DB00321	1	0
DB00876	DB00321	1	0
DB09026	DB00321	1	0
DB01197	DB00321	1	0
DB00178	DB00321	1	0
DB00790	DB00321	1	0
DB08822	DB00321	1	0
DB01278	DB00321	1	0
DB00273	DB00321	1	0
DB13345	DB00321	1	0
DB16629	DB00321	1	0
DB00035	DB00321	1	0
DB00333	DB00321	1	0
DB00176	DB00315	1	0
DB01175	DB00315	1	0
DB09119	DB00315	1	0
DB01104	DB00315	1	0
DB00297	DB00315	1	0
DB01161	DB00315	1	0
DB00961	DB00315	1	0
DB00454	DB00315	1	0
DB00697	DB00315	1	0
DB00758	DB00315	1	0
DB00806	DB00315	1	0
DB01242	DB00315	1	0
DB06148	DB00315	1	0
DB06594	DB00315	1	0
DB06155	DB00315	1	0
DB00490	DB00315	1	0
DB00704	DB00315	1	0
DB01255	DB00315	1	0
DB11823	DB00315	1	0
DB00402	DB00315	1	0
DB01233	DB00315	1	0
DB11732	DB00315	1	0
DB00193	DB00315	1	0
DB05271	DB00315	1	0
DB06016	DB00315	1	0
DB09068	DB00315	1	0
DB00696	DB00315	1	0
DB09061	DB00315	1	0
DB00246	DB00315	1	0
DB00472	DB00315	1	0
DB00476	DB00315	1	0
DB00289	DB00321	1	0
DB00986	DB00321	1	0
DB00498	DB00321	1	0
DB00083	DB00321	1	0
DB08907	DB00321	1	0
DB09038	DB00321	1	0
DB09265	DB00321	1	0
DB11827	DB00321	1	0
DB00030	DB00321	1	0
DB00046	DB00321	1	0
DB00047	DB00321	1	0
DB01309	DB00321	1	0
DB09564	DB00321	1	0
DB00451	DB00321	1	0
DB06152	DB00321	1	0
DB01102	DB00321	1	0
DB04864	DB00321	1	0
DB00989	DB00321	1	0
DB00545	DB00321	1	0
DB00292	DB00321	1	0
DB00697	DB00321	1	0
DB00381	DB00321	1	0
DB00261	DB00321	1	0
DB00640	DB00321	1	0
DB02638	DB00321	1	0
DB00007	DB00321	1	0
DB00014	DB00321	1	0
DB00199	DB00321	1	0
DB00107	DB00321	1	0
DB06719	DB00321	1	0
DB09236	DB00321	1	0
DB08882	DB00321	1	0
DB01307	DB00321	1	0
DB01306	DB00321	1	0
DB01382	DB00321	1	0
DB00844	DB00321	1	0
DB00854	DB00321	1	0
DB00899	DB00321	1	0
DB00454	DB00321	1	0
DB00652	DB00321	1	0
DB00704	DB00321	1	0
DB00708	DB00321	1	0
DB01192	DB00321	1	0
DB00222	DB00321	1	0
DB00491	DB00321	1	0
DB01251	DB00321	1	0
DB01276	DB00321	1	0
DB04876	DB00321	1	0
DB00331	DB00321	1	0
DB06655	DB00321	1	0
DB09043	DB00321	1	0
DB09045	DB00321	1	0
DB12713	DB00321	1	0
DB13928	DB00321	1	0
DB15171	DB00321	1	0
DB01120	DB00321	1	0
DB00672	DB00321	1	0
DB00839	DB00321	1	0
DB01067	DB00321	1	0
DB06335	DB00321	1	0
DB00284	DB00321	1	0
DB11859	DB00315	1	0
DB08815	DB00315	1	0
DB11853	DB00321	1	0
DB00790	DB00315	1	0
DB00808	DB00315	1	0
DB00876	DB00315	1	0
DB00966	DB00315	1	0
DB01029	DB00315	1	0
DB01197	DB00315	1	0
DB04861	DB00315	1	0
DB09026	DB00315	1	0
DB09236	DB00315	1	0
DB08822	DB00315	1	0
DB00035	DB00315	1	0
DB00091	DB00315	1	0
DB00244	DB00315	1	0
DB00328	DB00315	1	0
DB00482	DB00315	1	0
DB00795	DB00315	1	0
DB00814	DB00315	1	0
DB00945	DB00315	1	0
DB01001	DB00315	1	0
DB01014	DB00315	1	0
DB01050	DB00315	1	0
DB01102	DB00315	1	0
DB01250	DB00315	1	0
DB06152	DB00315	1	0
DB06736	DB00315	1	0
DB12371	DB00315	1	0
DB16629	DB00315	1	0
DB00289	DB00315	1	0
DB00796	DB00315	1	0
DB00678	DB00315	1	0
DB06218	DB00315	1	0
DB00612	DB00315	1	0
DB11732	DB00313	1	0
DB00193	DB00313	1	0
DB00246	DB00313	1	0
DB00472	DB00313	1	0
DB00328	DB00313	1	0
DB00482	DB00313	1	0
DB00814	DB00313	1	0
DB01050	DB00313	1	0
DB06736	DB00313	1	0
DB14881	DB00313	1	0
DB11672	DB00313	1	0
DB12597	DB00313	1	0
DB15031	DB00313	1	0
DB14973	DB00313	1	0
DB05667	DB00313	1	0
DB01097	DB00315	1	0
DB00177	DB00315	1	0
DB00178	DB00315	1	0
DB00264	DB00315	1	0
DB00275	DB00315	1	0
DB00310	DB00315	1	0
DB00335	DB00315	1	0
DB00343	DB00315	1	0
DB00350	DB00315	1	0
DB00381	DB00315	1	0
DB00492	DB00315	1	0
DB00519	DB00315	1	0
DB00008	DB00315	1	0
DB00022	DB00315	1	0
DB00201	DB00315	1	0
DB00261	DB00315	1	0
DB00273	DB00315	1	0
DB00283	DB00315	1	0
DB00292	DB00315	1	0
DB00344	DB00315	1	0
DB00579	DB00315	1	0
DB00593	DB00315	1	0
DB00645	DB00315	1	0
DB00652	DB00315	1	0
DB00708	DB00315	1	0
DB00726	DB00315	1	0
DB00732	DB00315	1	0
DB00734	DB00315	1	0
DB00754	DB00315	1	0
DB00843	DB00315	1	0
DB00844	DB00315	1	0
DB00854	DB00315	1	0
DB00899	DB00315	1	0
DB00960	DB00315	1	0
DB00996	DB00315	1	0
DB01156	DB00315	1	0
DB01192	DB00315	1	0
DB01221	DB00315	1	0
DB01236	DB00315	1	0
DB01339	DB00315	1	0
DB01392	DB00315	1	0
DB01595	DB00315	1	0
DB05246	DB00315	1	0
DB00234	DB00315	1	0
DB00231	DB00315	1	0
DB00083	DB00315	1	0
DB13952	DB00315	1	0
DB00281	DB00315	1	0
DB00313	DB00315	1	0
DB00412	DB00315	1	0
DB00458	DB00315	1	0
DB00908	DB00315	1	0
DB01056	DB00315	1	0
DB04574	DB00315	1	0
DB04951	DB00315	1	0
DB05990	DB00315	1	0
DB06292	DB00315	1	0
DB11753	DB00315	1	0
DB11994	DB00315	1	0
DB13953	DB00315	1	0
DB06288	DB00315	1	0
DB13954	DB00315	1	0
DB13955	DB00315	1	0
DB13956	DB00315	1	0
DB00783	DB00315	1	0
DB11837	DB00315	1	0
DB00333	DB00315	1	0
DB00266	DB00315	1	0
DB00498	DB00315	1	0
DB00946	DB00315	1	0
DB00933	DB00315	1	0
DB01618	DB00315	1	0
DB06077	DB00315	1	0
DB01001	DB00321	1	0
DB00201	DB00321	1	0
DB05351	DB00338	1	0
DB06413	DB00321	1	0
DB00843	DB00321	1	0
DB11732	DB00321	1	0
DB01156	DB00321	1	0
DB00193	DB00321	1	0
DB00246	DB00321	1	0
DB00017	DB00321	1	0
DB00066	DB00321	1	0
DB00550	DB00321	1	0
DB14881	DB00321	1	0
DB00814	DB00321	1	0
DB00945	DB00321	1	0
DB01050	DB00321	1	0
DB00244	DB00321	1	0
DB00795	DB00321	1	0
DB01014	DB00321	1	0
DB01250	DB00321	1	0
DB06736	DB00321	1	0
DB00328	DB00321	1	0
DB06288	DB00321	1	0
DB01183	DB00321	1	0
DB06448	DB00321	1	0
DB01406	DB00321	1	0
DB11672	DB00321	1	0
DB12597	DB00321	1	0
DB15031	DB00321	1	0
DB14973	DB00321	1	0
DB00008	DB00328	1	0
DB00656	DB00321	1	0
DB00402	DB00321	1	0
DB00338	DB00321	1	0
DB11823	DB00321	1	0
DB00458	DB00321	1	0
DB00472	DB00321	1	0
DB00476	DB00321	1	0
DB00482	DB00321	1	0
DB00540	DB00321	1	0
DB00715	DB00321	1	0
DB00908	DB00321	1	0
DB00960	DB00321	1	0
DB01069	DB00321	1	0
DB01087	DB00321	1	0
DB01093	DB00321	1	0
DB01096	DB00321	1	0
DB01104	DB00321	1	0
DB01110	DB00321	1	0
DB01142	DB00321	1	0
DB01151	DB00321	1	0
DB01175	DB00321	1	0
DB01232	DB00321	1	0
DB01233	DB00321	1	0
DB01242	DB00321	1	0
DB01255	DB00321	1	0
DB01611	DB00321	1	0
DB05271	DB00321	1	0
DB11753	DB00321	1	0
DB11994	DB00321	1	0
DB00243	DB00321	1	0
DB11837	DB00321	1	0
DB00022	DB00328	1	0
DB00073	DB00328	1	0
DB00305	DB00328	1	0
DB00307	DB00328	1	0
DB00777	DB00328	1	0
DB00805	DB00328	1	0
DB00899	DB00328	1	0
DB01102	DB00328	1	0
DB01247	DB00328	1	0
DB01255	DB00328	1	0
DB05271	DB00328	1	0
DB06016	DB00328	1	0
DB06148	DB00328	1	0
DB06153	DB00328	1	0
DB08815	DB00328	1	0
DB00696	DB00328	1	0
DB00734	DB00328	1	0
DB01392	DB00328	1	0
DB01171	DB00328	1	0
DB16629	DB00328	1	0
DB09026	DB00328	1	0
DB00035	DB00328	1	0
DB01395	DB00328	1	0
DB14507	DB00328	1	0
DB01098	DB00328	1	0
DB01606	DB00328	1	0
DB11751	DB00328	1	0
DB06335	DB00328	1	0
DB00175	DB00328	1	0
DB00213	DB00328	1	0
DB00783	DB00328	1	0
DB00708	DB00328	1	0
DB00699	DB00328	1	0
DB00450	DB00328	1	0
DB09122	DB00328	1	0
DB00428	DB00328	1	0
DB00480	DB00328	1	0
DB00550	DB00328	1	0
DB00688	DB00328	1	0
DB00694	DB00328	1	0
DB00853	DB00328	1	0
DB00859	DB00328	1	0
DB01611	DB00328	1	0
DB04951	DB00328	1	0
DB05259	DB00328	1	0
DB08879	DB00328	1	0
DB09073	DB00328	1	0
DB11569	DB00328	1	0
DB00370	DB00328	1	0
DB11580	DB00328	1	0
DB11834	DB00328	1	0
DB12612	DB00328	1	0
DB14762	DB00328	1	0
DB00877	DB00328	1	0
DB15091	DB00328	1	0
DB00396	DB00328	1	0
DB01016	DB00328	1	0
DB00199	DB00328	1	0
DB00381	DB00328	1	0
DB00246	DB00328	1	0
DB00315	DB00328	1	0
DB00412	DB00321	1	0
DB00283	DB00321	1	0
DB01132	DB00321	1	0
DB11817	DB00321	1	0
DB14527	DB00321	1	0
DB14528	DB00321	1	0
DB14529	DB00321	1	0
DB14530	DB00321	1	0
DB00390	DB00321	1	0
DB00350	DB00321	1	0
DB05018	DB00321	1	0
DB11751	DB00321	1	0
DB04854	DB00321	1	0
DB00845	DB00321	1	0
DB05667	DB00321	1	0
DB01190	DB00321	1	0
DB06789	DB00321	1	0
DB14541	DB00321	1	0
DB14539	DB00321	1	0
DB14540	DB00321	1	0
DB14542	DB00321	1	0
DB00877	DB00321	1	0
DB01393	DB00321	1	0
DB00678	DB00321	1	0
DB00213	DB00321	1	0
DB00736	DB00321	1	0
DB05351	DB00321	1	0
DB00966	DB00321	1	0
DB01357	DB00321	1	0
DB00912	DB00321	1	0
DB00783	DB00321	1	0
DB13873	DB00321	1	0
DB11577	DB00321	1	0
DB00281	DB00321	1	0
DB11136	DB00321	1	0
DB00307	DB00321	1	0
DB01029	DB00321	1	0
DB00421	DB00321	1	0
DB00758	DB00321	1	0
DB00796	DB00321	1	0
DB04896	DB00321	1	0
DB00267	DB00321	1	0
DB01329	DB00321	1	0
DB01046	DB00321	1	0
DB06480	DB00321	1	0
DB06228	DB00321	1	0
DB00492	DB00321	1	0
DB00294	DB00321	1	0
DB00303	DB00321	1	0
DB00437	DB00321	1	0
DB00480	DB00321	1	0
DB00591	DB00321	1	0
DB00733	DB00321	1	0
DB00828	DB00321	1	0
DB00853	DB00321	1	0
DB00911	DB00321	1	0
DB00995	DB00321	1	0
DB06154	DB00321	1	0
DB06824	DB00321	1	0
DB09292	DB00321	1	0
DB11090	DB00321	1	0
DB11135	DB00321	1	0
DB08860	DB00321	1	0
DB13944	DB00321	1	0
DB13952	DB00321	1	0
DB13953	DB00321	1	0
DB05990	DB00321	1	0
DB01056	DB00321	1	0
DB00806	DB00321	1	0
DB04951	DB00321	1	0
DB00313	DB00321	1	0
DB00177	DB00321	1	0
DB01016	DB00321	1	0
DB01039	DB00321	1	0
DB04574	DB00321	1	0
DB06414	DB00321	1	0
DB08995	DB00321	1	0
DB08816	DB00321	1	0
DB01098	DB00321	1	0
DB00266	DB00321	1	0
DB00946	DB00321	1	0
DB12147	DB00321	1	0
DB12371	DB00321	1	0
DB06155	DB00321	1	0
DB09061	DB00321	1	0
DB00181	DB00321	1	0
DB13074	DB00321	1	0
DB00022	DB00321	1	0
DB00091	DB00321	1	0
DB00176	DB00321	1	0
DB00227	DB00321	1	0
DB00234	DB00321	1	0
DB00264	DB00321	1	0
DB00008	DB00321	1	0
DB00071	DB00321	1	0
DB06203	DB00321	1	0
DB00489	DB00321	1	0
DB13954	DB00321	1	0
DB13955	DB00321	1	0
DB13956	DB00321	1	0
DB00688	DB00321	1	0
DB01076	DB00321	1	0
DB01217	DB00321	1	0
DB01261	DB00321	1	0
DB12612	DB00321	1	0
DB01124	DB00321	1	0
DB00481	DB00321	1	0
DB01043	DB00321	1	0
DB06710	DB00321	1	0
DB00396	DB00321	1	0
DB04861	DB00321	1	0
DB00641	DB00321	1	0
DB01095	DB00321	1	0
DB00343	DB00321	1	0
DB00731	DB00321	1	0
DB06292	DB00321	1	0
DB09068	DB00321	1	0
DB00934	DB00321	1	0
DB00490	DB00321	1	0
DB12161	DB00321	1	0
DB00297	DB00321	1	0
DB00335	DB00321	1	0
DB00674	DB00321	1	0
DB01175	DB00313	1	0
DB01233	DB00313	1	0
DB01611	DB00313	1	0
DB00333	DB00307	1	0
DB00266	DB00307	1	0
DB00726	DB00307	1	0
DB00437	DB00307	1	0
DB11921	DB00307	1	0
DB00402	DB00307	1	0
DB06077	DB00307	1	0
DB15328	DB00307	1	0
DB14881	DB00307	1	0
DB16165	DB00307	1	0
DB00199	DB00307	1	0
DB01087	DB00307	1	0
DB00696	DB00307	1	0
DB06448	DB00307	1	0
DB01406	DB00307	1	0
DB01183	DB00307	1	0
DB01232	DB00307	1	0
DB11672	DB00307	1	0
DB12597	DB00307	1	0
DB05667	DB00307	1	0
DB14973	DB00307	1	0
DB05467	DB00307	1	0
DB06650	DB00307	1	0
DB14845	DB00307	1	0
DB16703	DB00307	1	0
DB00281	DB00307	1	0
DB00297	DB00307	1	0
DB00645	DB00307	1	0
DB00476	DB00307	1	0
DB11823	DB00307	1	0
DB00758	DB00307	1	0
DB01142	DB00307	1	0
DB01069	DB00307	1	0
DB01104	DB00307	1	0
DB06413	DB00307	1	0
DB06594	DB00307	1	0
DB11994	DB00307	1	0
DB06414	DB00307	1	0
DB00227	DB00307	1	0
DB00641	DB00307	1	0
DB09241	DB00307	1	0
DB08995	DB00307	1	0
DB00334	DB00307	1	0
DB08816	DB00307	1	0
DB00222	DB00307	1	0
DB00672	DB00307	1	0
DB00796	DB00307	1	0
DB00839	DB00307	1	0
DB00945	DB00307	1	0
DB01120	DB00307	1	0
DB01251	DB00307	1	0
DB01067	DB00307	1	0
DB00678	DB00307	1	0
DB00731	DB00307	1	0
DB00814	DB00307	1	0
DB00843	DB00307	1	0
DB06292	DB00307	1	0
DB09061	DB00307	1	0
DB01156	DB00307	1	0
DB00961	DB00307	1	0
DB01161	DB00307	1	0
DB00476	DB00310	1	0
DB00315	DB00310	1	0
DB00834	DB00310	1	0
DB00839	DB00310	1	0
DB00912	DB00310	1	0
DB01016	DB00310	1	0
DB01067	DB00310	1	0
DB01120	DB00310	1	0
DB01124	DB00310	1	0
DB01132	DB00310	1	0
DB01251	DB00310	1	0
DB01261	DB00310	1	0
DB01276	DB00310	1	0
DB01278	DB00310	1	0
DB01306	DB00310	1	0
DB01307	DB00310	1	0
DB01309	DB00310	1	0
DB01382	DB00310	1	0
DB04876	DB00310	1	0
DB06203	DB00310	1	0
DB06292	DB00310	1	0
DB06335	DB00310	1	0
DB06655	DB00310	1	0
DB08882	DB00310	1	0
DB08907	DB00310	1	0
DB09043	DB00310	1	0
DB09045	DB00310	1	0
DB09265	DB00310	1	0
DB09564	DB00310	1	0
DB00731	DB00310	1	0
DB00672	DB00310	1	0
DB00491	DB00310	1	0
DB09061	DB00310	1	0
DB00344	DB00310	1	0
DB00370	DB00310	1	0
DB00450	DB00310	1	0
DB00696	DB00310	1	0
DB00699	DB00310	1	0
DB00726	DB00310	1	0
DB01255	DB00310	1	0
DB01392	DB00310	1	0
DB06016	DB00310	1	0
DB06148	DB00310	1	0
DB06152	DB00310	1	0
DB08815	DB00310	1	0
DB12371	DB00310	1	0
DB00412	DB00310	1	0
DB13345	DB00310	1	0
DB01236	DB00310	1	0
DB05271	DB00310	1	0
DB00437	DB00310	1	0
DB14507	DB00310	1	0
DB00273	DB00310	1	0
DB00030	DB00310	1	0
DB00046	DB00310	1	0
DB00047	DB00310	1	0
DB00071	DB00310	1	0
DB00222	DB00310	1	0
DB00284	DB00310	1	0
DB01016	DB00307	1	0
DB00752	DB00307	1	0
DB00656	DB00313	1	0
DB00266	DB00305	1	0
DB00946	DB00305	1	0
DB06228	DB00305	1	0
DB08816	DB00305	1	0
DB09030	DB00305	1	0
DB00437	DB00305	1	0
DB06650	DB00305	1	0
DB14845	DB00305	1	0
DB16703	DB00305	1	0
DB00281	DB00305	1	0
DB00297	DB00305	1	0
DB00645	DB00305	1	0
DB00814	DB00305	1	0
DB00961	DB00305	1	0
DB01161	DB00305	1	0
DB00008	DB00307	1	0
DB00022	DB00307	1	0
DB00073	DB00307	1	0
DB00305	DB00307	1	0
DB00328	DB00307	1	0
DB00428	DB00307	1	0
DB00443	DB00307	1	0
DB00480	DB00307	1	0
DB00550	DB00307	1	0
DB00591	DB00307	1	0
DB00620	DB00307	1	0
DB00688	DB00307	1	0
DB00795	DB00307	1	0
DB00498	DB00305	1	0
DB00945	DB00305	1	0
DB00715	DB00307	1	0
DB00758	DB00305	1	0
DB04951	DB00305	1	0
DB05259	DB00305	1	0
DB05676	DB00305	1	0
DB06273	DB00305	1	0
DB06372	DB00305	1	0
DB08879	DB00305	1	0
DB09029	DB00305	1	0
DB09036	DB00305	1	0
DB09073	DB00305	1	0
DB09122	DB00305	1	0
DB11569	DB00305	1	0
DB11580	DB00305	1	0
DB11817	DB00305	1	0
DB11834	DB00305	1	0
DB11921	DB00305	1	0
DB12371	DB00305	1	0
DB12612	DB00305	1	0
DB14539	DB00305	1	0
DB14762	DB00305	1	0
DB14540	DB00305	1	0
DB15091	DB00305	1	0
DB01097	DB00305	1	0
DB00390	DB00305	1	0
DB01217	DB00305	1	0
DB00261	DB00305	1	0
DB00806	DB00305	1	0
DB06081	DB00305	1	0
DB00853	DB00307	1	0
DB00859	DB00307	1	0
DB00959	DB00307	1	0
DB01285	DB00307	1	0
DB01110	DB00307	1	0
DB00338	DB00307	1	0
DB00343	DB00307	1	0
DB00412	DB00307	1	0
DB00912	DB00307	1	0
DB01029	DB00307	1	0
DB01037	DB00307	1	0
DB01050	DB00307	1	0
DB01095	DB00307	1	0
DB01124	DB00307	1	0
DB01132	DB00307	1	0
DB01221	DB00307	1	0
DB01261	DB00307	1	0
DB08860	DB00307	1	0
DB09068	DB00307	1	0
DB13952	DB00307	1	0
DB13955	DB00307	1	0
DB01217	DB00307	1	0
DB00482	DB00307	1	0
DB00321	DB00307	1	0
DB00261	DB00307	1	0
DB00806	DB00307	1	0
DB06081	DB00307	1	0
DB11817	DB00307	1	0
DB00498	DB00307	1	0
DB06228	DB00307	1	0
DB00177	DB00307	1	0
DB00196	DB00307	1	0
DB00486	DB00307	1	0
DB00472	DB00307	1	0
DB00694	DB00307	1	0
DB01611	DB00307	1	0
DB04951	DB00307	1	0
DB05259	DB00307	1	0
DB08879	DB00307	1	0
DB09122	DB00307	1	0
DB11569	DB00307	1	0
DB11580	DB00307	1	0
DB11834	DB00307	1	0
DB11988	DB00307	1	0
DB12612	DB00307	1	0
DB14539	DB00307	1	0
DB14762	DB00307	1	0
DB14540	DB00307	1	0
DB00176	DB00307	1	0
DB15091	DB00307	1	0
DB01076	DB00307	1	0
DB01097	DB00307	1	0
DB00783	DB00307	1	0
DB01357	DB00307	1	0
DB13954	DB00307	1	0
DB13956	DB00307	1	0
DB00823	DB00307	1	0
DB01395	DB00307	1	0
DB04839	DB00307	1	0
DB06789	DB00307	1	0
DB09389	DB00307	1	0
DB11827	DB00310	1	0
DB12713	DB00310	1	0
DB13928	DB00310	1	0
DB01251	DB00313	1	0
DB06414	DB00313	1	0
DB08860	DB00313	1	0
DB13952	DB00313	1	0
DB13955	DB00313	1	0
DB06448	DB00313	1	0
DB06237	DB00313	1	0
DB00261	DB00313	1	0
DB00283	DB00313	1	0
DB00489	DB00313	1	0
DB12161	DB00313	1	0
DB13074	DB00313	1	0
DB00196	DB00313	1	0
DB01085	DB00313	1	0
DB00752	DB00313	1	0
DB11256	DB00313	1	0
DB00231	DB00313	1	0
DB00234	DB00313	1	0
DB00344	DB00313	1	0
DB00780	DB00313	1	0
DB00805	DB00313	1	0
DB00996	DB00313	1	0
DB01247	DB00313	1	0
DB01595	DB00313	1	0
DB01618	DB00313	1	0
DB06016	DB00313	1	0
DB06288	DB00313	1	0
DB00175	DB00313	1	0
DB06292	DB00313	1	0
DB01124	DB00313	1	0
DB15171	DB00310	1	0
DB01120	DB00313	1	0
DB01392	DB00313	1	0
DB11859	DB00313	1	0
DB00454	DB00313	1	0
DB08815	DB00313	1	0
DB00843	DB00313	1	0
DB01037	DB00313	1	0
DB01156	DB00313	1	0
DB01171	DB00313	1	0
DB01221	DB00313	1	0
DB06218	DB00313	1	0
DB06594	DB00313	1	0
DB09068	DB00313	1	0
DB01161	DB00313	1	0
DB00177	DB00313	1	0
DB00222	DB00313	1	0
DB00338	DB00313	1	0
DB00412	DB00313	1	0
DB00672	DB00313	1	0
DB00731	DB00313	1	0
DB00758	DB00313	1	0
DB00796	DB00313	1	0
DB00839	DB00313	1	0
DB01016	DB00313	1	0
DB01029	DB00313	1	0
DB01067	DB00313	1	0
DB01095	DB00313	1	0
DB01097	DB00313	1	0
DB00213	DB00313	1	0
DB00736	DB00313	1	0
DB01329	DB00313	1	0
DB01606	DB00313	1	0
DB00481	DB00313	1	0
DB01043	DB00313	1	0
DB11837	DB00313	1	0
DB01056	DB00313	1	0
DB04951	DB00313	1	0
DB00697	DB00313	1	0
DB11827	DB00313	1	0
DB00451	DB00313	1	0
DB00321	DB00313	1	0
DB11994	DB00313	1	0
DB08995	DB00313	1	0
DB08816	DB00313	1	0
DB00266	DB00313	1	0
DB12147	DB00313	1	0
DB00726	DB00313	1	0
DB06155	DB00313	1	0
DB09061	DB00313	1	0
DB01255	DB00313	1	0
DB00490	DB00313	1	0
DB06480	DB00313	1	0
DB00215	DB00313	1	0
DB00268	DB00313	1	0
DB11823	DB00313	1	0
DB12371	DB00313	1	0
DB00945	DB00313	1	0
DB00402	DB00313	1	0
DB06413	DB00313	1	0
DB01093	DB00313	1	0
DB00966	DB00313	1	0
DB05351	DB00313	1	0
DB04854	DB00313	1	0
DB11751	DB00313	1	0
DB01098	DB00313	1	0
DB00281	DB00313	1	0
DB00297	DB00313	1	0
DB00961	DB00313	1	0
DB00350	DB00313	1	0
DB00688	DB00313	1	0
DB00704	DB00313	1	0
DB01183	DB00313	1	0
DB05018	DB00313	1	0
DB09119	DB00313	1	0
DB00641	DB00313	1	0
DB08882	DB00313	1	0
DB04861	DB00313	1	0
DB09030	DB00313	1	0
DB13345	DB00313	1	0
DB01039	DB00313	1	0
DB05316	DB00313	1	0
DB00091	DB00313	1	0
DB00877	DB00313	1	0
DB00540	DB00313	1	0
DB00696	DB00313	1	0
DB01242	DB00313	1	0
DB09073	DB00313	1	0
DB00908	DB00313	1	0
DB00946	DB00313	1	0
DB01339	DB00313	1	0
DB01192	DB00313	1	0
DB00960	DB00313	1	0
DB06207	DB00310	1	0
DB00268	DB00310	1	0
DB00297	DB00310	1	0
DB00421	DB00310	1	0
DB00486	DB00310	1	0
DB00489	DB00310	1	0
DB00697	DB00310	1	0
DB04899	DB00310	1	0
DB15456	DB00310	1	0
DB00328	DB00310	1	0
DB00910	DB00310	1	0
DB01070	DB00310	1	0
DB06410	DB00310	1	0
DB01046	DB00310	1	0
DB06480	DB00310	1	0
DB00181	DB00310	1	0
DB00331	DB00310	1	0
DB00652	DB00310	1	0
DB00704	DB00310	1	0
DB00708	DB00310	1	0
DB00844	DB00310	1	0
DB00854	DB00310	1	0
DB00899	DB00310	1	0
DB01192	DB00310	1	0
DB06204	DB00310	1	0
DB00945	DB00310	1	0
DB00814	DB00310	1	0
DB14881	DB00310	1	0
DB01102	DB00310	1	0
DB00091	DB00310	1	0
DB11348	DB00310	1	0
DB01197	DB00310	1	0
DB00176	DB00310	1	0
DB00215	DB00310	1	0
DB00472	DB00310	1	0
DB00656	DB00310	1	0
DB00715	DB00310	1	0
DB01104	DB00310	1	0
DB01175	DB00310	1	0
DB04896	DB00310	1	0
DB00178	DB00310	1	0
DB00492	DB00310	1	0
DB00519	DB00310	1	0
DB00790	DB00310	1	0
DB00540	DB00310	1	0
DB11093	DB00310	1	0
DB00543	DB00310	1	0
DB00777	DB00310	1	0
DB01161	DB00310	1	0
DB06153	DB00310	1	0
DB00390	DB00310	1	0
DB00244	DB00310	1	0
DB00482	DB00310	1	0
DB00795	DB00310	1	0
DB01014	DB00310	1	0
DB01050	DB00310	1	0
DB01250	DB00310	1	0
DB06736	DB00310	1	0
DB16629	DB00310	1	0
DB08895	DB00313	1	0
DB00899	DB00313	1	0
DB00227	DB00313	1	0
DB00343	DB00313	1	0
DB01232	DB00313	1	0
DB00107	DB00313	1	0
DB00289	DB00313	1	0
DB00390	DB00313	1	0
DB00674	DB00313	1	0
DB00808	DB00313	1	0
DB01001	DB00313	1	0
DB01236	DB00313	1	0
DB05246	DB00313	1	0
DB06719	DB00313	1	0
DB09236	DB00313	1	0
DB00678	DB00313	1	0
DB00845	DB00313	1	0
DB11853	DB00313	1	0
DB00176	DB00313	1	0
DB01110	DB00313	1	0
DB00083	DB00313	1	0
DB00292	DB00313	1	0
DB00579	DB00313	1	0
DB00645	DB00313	1	0
DB00652	DB00313	1	0
DB00708	DB00313	1	0
DB00732	DB00313	1	0
DB00754	DB00313	1	0
DB00844	DB00313	1	0
DB00854	DB00313	1	0
DB00458	DB00313	1	0
DB01224	DB00313	1	0
DB00933	DB00313	1	0
DB01261	DB00313	1	0
DB06148	DB00313	1	0
DB00593	DB00313	1	0
DB00555	DB00313	1	0
DB00334	DB00313	1	0
DB00734	DB00313	1	0
DB00853	DB00313	1	0
DB00273	DB00313	1	0
DB00315	DB00313	1	0
DB00333	DB00313	1	0
DB00437	DB00313	1	0
DB01197	DB00313	1	0
DB06335	DB00313	1	0
DB14649	DB00313	1	0
DB02638	DB00313	1	0
DB01076	DB00313	1	0
DB04896	DB00313	1	0
DB00476	DB00313	1	0
DB00715	DB00313	1	0
DB01104	DB00313	1	0
DB00303	DB00313	1	0
DB00007	DB00313	1	0
DB00014	DB00313	1	0
DB00199	DB00313	1	0
DB00243	DB00313	1	0
DB00640	DB00313	1	0
DB01087	DB00313	1	0
DB01261	DB00328	1	0
DB00736	DB00328	1	0
DB01329	DB00328	1	0
DB05667	DB00333	1	0
DB14973	DB00333	1	0
DB04951	DB00333	1	0
DB00476	DB00334	1	0
DB01097	DB00334	1	0
DB01278	DB00334	1	0
DB00273	DB00334	1	0
DB01233	DB00334	1	0
DB00313	DB00334	1	0
DB00333	DB00334	1	0
DB00986	DB00334	1	0
DB00498	DB00334	1	0
DB00083	DB00334	1	0
DB00244	DB00334	1	0
DB01104	DB00334	1	0
DB04896	DB00334	1	0
DB01255	DB00334	1	0
DB00454	DB00334	1	0
DB00652	DB00334	1	0
DB00704	DB00334	1	0
DB00708	DB00334	1	0
DB00844	DB00334	1	0
DB00854	DB00334	1	0
DB00899	DB00334	1	0
DB01192	DB00334	1	0
DB01043	DB00334	1	0
DB01001	DB00334	1	0
DB01102	DB00334	1	0
DB15031	DB00333	1	0
DB12597	DB00333	1	0
DB00796	DB00333	1	0
DB11672	DB00333	1	0
DB01124	DB00333	1	0
DB01357	DB00333	1	0
DB08860	DB00333	1	0
DB13952	DB00333	1	0
DB13953	DB00333	1	0
DB13954	DB00333	1	0
DB13955	DB00333	1	0
DB13956	DB00333	1	0
DB00412	DB00333	1	0
DB00946	DB00333	1	0
DB00266	DB00333	1	0
DB06155	DB00333	1	0
DB00504	DB00333	1	0
DB12543	DB00333	1	0
DB06480	DB00333	1	0
DB00451	DB00333	1	0
DB06413	DB00333	1	0
DB00758	DB00333	1	0
DB01233	DB00333	1	0
DB11732	DB00333	1	0
DB08816	DB00333	1	0
DB01183	DB00333	1	0
DB06448	DB00333	1	0
DB01232	DB00333	1	0
DB01406	DB00333	1	0
DB01190	DB00333	1	0
DB15463	DB00333	1	0
DB04861	DB00334	1	0
DB00545	DB00334	1	0
DB00989	DB00334	1	0
DB04864	DB00334	1	0
DB09038	DB00334	1	0
DB09043	DB00334	1	0
DB09045	DB00334	1	0
DB09265	DB00334	1	0
DB09564	DB00334	1	0
DB12713	DB00334	1	0
DB13928	DB00334	1	0
DB15171	DB00334	1	0
DB08882	DB00334	1	0
DB08907	DB00334	1	0
DB11827	DB00334	1	0
DB06152	DB00334	1	0
DB00381	DB00334	1	0
DB00007	DB00334	1	0
DB00014	DB00334	1	0
DB00343	DB00334	1	0
DB00640	DB00334	1	0
DB02638	DB00334	1	0
DB00199	DB00334	1	0
DB00421	DB00334	1	0
DB04899	DB00334	1	0
DB08822	DB00334	1	0
DB09292	DB00334	1	0
DB00177	DB00334	1	0
DB00275	DB00334	1	0
DB00350	DB00334	1	0
DB00492	DB00334	1	0
DB06655	DB00334	1	0
DB06335	DB00334	1	0
DB06292	DB00334	1	0
DB00839	DB00334	1	0
DB01046	DB00334	1	0
DB06480	DB00334	1	0
DB00030	DB00334	1	0
DB00046	DB00334	1	0
DB00047	DB00334	1	0
DB00071	DB00334	1	0
DB00222	DB00334	1	0
DB00284	DB00334	1	0
DB00412	DB00334	1	0
DB00491	DB00334	1	0
DB00672	DB00334	1	0
DB00731	DB00334	1	0
DB00912	DB00334	1	0
DB06203	DB00334	1	0
DB01067	DB00334	1	0
DB01120	DB00334	1	0
DB01124	DB00334	1	0
DB01132	DB00334	1	0
DB01251	DB00334	1	0
DB01261	DB00334	1	0
DB01276	DB00334	1	0
DB01306	DB00334	1	0
DB01307	DB00334	1	0
DB01309	DB00334	1	0
DB01382	DB00334	1	0
DB04876	DB00334	1	0
DB01029	DB00333	1	0
DB00307	DB00333	1	0
DB00545	DB00333	1	0
DB01250	DB00333	1	0
DB06736	DB00333	1	0
DB00945	DB00333	1	0
DB14507	DB00333	1	0
DB01050	DB00333	1	0
DB00328	DB00333	1	0
DB00017	DB00333	1	0
DB00303	DB00333	1	0
DB00331	DB00333	1	0
DB00437	DB00333	1	0
DB00492	DB00333	1	0
DB00591	DB00333	1	0
DB00612	DB00333	1	0
DB00672	DB00333	1	0
DB00733	DB00333	1	0
DB00806	DB00333	1	0
DB00828	DB00333	1	0
DB00839	DB00333	1	0
DB00853	DB00333	1	0
DB00911	DB00333	1	0
DB00995	DB00333	1	0
DB01067	DB00333	1	0
DB05018	DB00333	1	0
DB06154	DB00333	1	0
DB06335	DB00333	1	0
DB06824	DB00333	1	0
DB09265	DB00333	1	0
DB09292	DB00333	1	0
DB01329	DB00333	1	0
DB01014	DB00333	1	0
DB01251	DB00333	1	0
DB00814	DB00333	1	0
DB04864	DB00333	1	0
DB00261	DB00333	1	0
DB12161	DB00333	1	0
DB13074	DB00333	1	0
DB00834	DB00333	1	0
DB00007	DB00333	1	0
DB00014	DB00333	1	0
DB00640	DB00333	1	0
DB02638	DB00333	1	0
DB00199	DB00333	1	0
DB00674	DB00333	1	0
DB00107	DB00333	1	0
DB01001	DB00333	1	0
DB01611	DB00333	1	0
DB06719	DB00333	1	0
DB09236	DB00333	1	0
DB11853	DB00333	1	0
DB00845	DB00333	1	0
DB01087	DB00333	1	0
DB00091	DB00333	1	0
DB00482	DB00333	1	0
DB00264	DB00333	1	0
DB00196	DB00333	1	0
DB01110	DB00333	1	0
DB00244	DB00333	1	0
DB00267	DB00333	1	0
DB00795	DB00333	1	0
DB11090	DB00333	1	0
DB11135	DB00333	1	0
DB11136	DB00333	1	0
DB11577	DB00333	1	0
DB06414	DB00333	1	0
DB00678	DB00333	1	0
DB01120	DB00333	1	0
DB00783	DB00333	1	0
DB00481	DB00333	1	0
DB06710	DB00333	1	0
DB13944	DB00333	1	0
DB13946	DB00333	1	0
DB00335	DB00333	1	0
DB00699	DB00333	1	0
DB01096	DB00333	1	0
DB00731	DB00333	1	0
DB00706	DB00333	1	0
DB04861	DB00333	1	0
DB06203	DB00333	1	0
DB00641	DB00333	1	0
DB00343	DB00333	1	0
DB01095	DB00333	1	0
DB00489	DB00333	1	0
DB00177	DB00333	1	0
DB01016	DB00333	1	0
DB01097	DB00333	1	0
DB11994	DB00333	1	0
DB04574	DB00333	1	0
DB00396	DB00333	1	0
DB08995	DB00333	1	0
DB00222	DB00333	1	0
DB01093	DB00333	1	0
DB00966	DB00333	1	0
DB00338	DB00333	1	0
DB01098	DB00333	1	0
DB13873	DB00333	1	0
DB14527	DB00333	1	0
DB14528	DB00333	1	0
DB14529	DB00333	1	0
DB14530	DB00333	1	0
DB00480	DB00333	1	0
DB00790	DB00333	1	0
DB00294	DB00333	1	0
DB00688	DB00333	1	0
DB01261	DB00333	1	0
DB06228	DB00333	1	0
DB00390	DB00333	1	0
DB09030	DB00333	1	0
DB11837	DB00333	1	0
DB13345	DB00333	1	0
DB01039	DB00333	1	0
DB08882	DB00333	1	0
DB05316	DB00333	1	0
DB12371	DB00333	1	0
DB00877	DB00333	1	0
DB09073	DB00333	1	0
DB11817	DB00333	1	0
DB12147	DB00333	1	0
DB05351	DB00333	1	0
DB00213	DB00333	1	0
DB00736	DB00333	1	0
DB00519	DB00334	1	0
DB00876	DB00334	1	0
DB01029	DB00334	1	0
DB01039	DB00335	1	0
DB08860	DB00335	1	0
DB13751	DB00335	1	0
DB01098	DB00335	1	0
DB01076	DB00335	1	0
DB00694	DB00335	1	0
DB00215	DB00335	1	0
DB00283	DB00335	1	0
DB00333	DB00335	1	0
DB01110	DB00335	1	0
DB05271	DB00335	1	0
DB11994	DB00335	1	0
DB01093	DB00335	1	0
DB01096	DB00335	1	0
DB00022	DB00335	1	0
DB00234	DB00335	1	0
DB00338	DB00335	1	0
DB11837	DB00335	1	0
DB00193	DB00335	1	0
DB00289	DB00335	1	0
DB00370	DB00335	1	0
DB00934	DB00335	1	0
DB01095	DB00335	1	0
DB01192	DB00335	1	0
DB06016	DB00335	1	0
DB06148	DB00335	1	0
DB09068	DB00335	1	0
DB12161	DB00335	1	0
DB01232	DB00335	1	0
DB00911	DB00335	1	0
DB09026	DB00334	1	0
DB00641	DB00335	1	0
DB01250	DB00335	1	0
DB06736	DB00335	1	0
DB00201	DB00335	1	0
DB00268	DB00335	1	0
DB00486	DB00335	1	0
DB04899	DB00335	1	0
DB09292	DB00335	1	0
DB15456	DB00335	1	0
DB00752	DB00335	1	0
DB01087	DB00335	1	0
DB00091	DB00335	1	0
DB00176	DB00335	1	0
DB00458	DB00335	1	0
DB01151	DB00335	1	0
DB00715	DB00335	1	0
DB01156	DB00335	1	0
DB00196	DB00335	1	0
DB01395	DB00335	1	0
DB16165	DB00335	1	0
DB00292	DB00335	1	0
DB00697	DB00335	1	0
DB01001	DB00335	1	0
DB01102	DB00335	1	0
DB00421	DB00335	1	0
DB00966	DB00335	1	0
DB00175	DB00335	1	0
DB00227	DB00335	1	0
DB14881	DB00335	1	0
DB00321	DB00335	1	0
DB00540	DB00335	1	0
DB00543	DB00335	1	0
DB00421	DB00338	1	0
DB01029	DB00338	1	0
DB01095	DB00338	1	0
DB01132	DB00338	1	0
DB00796	DB00338	1	0
DB00437	DB00338	1	0
DB00482	DB00338	1	0
DB00795	DB00338	1	0
DB01097	DB00338	1	0
DB01098	DB00338	1	0
DB00175	DB00338	1	0
DB00481	DB00338	1	0
DB00688	DB00338	1	0
DB00843	DB00338	1	0
DB01016	DB00338	1	0
DB08860	DB00338	1	0
DB11827	DB00338	1	0
DB13944	DB00338	1	0
DB06228	DB00338	1	0
DB00694	DB00338	1	0
DB08882	DB00338	1	0
DB00246	DB00338	1	0
DB01393	DB00338	1	0
DB00641	DB00338	1	0
DB00678	DB00338	1	0
DB09241	DB00338	1	0
DB05246	DB00338	1	0
DB00343	DB00338	1	0
DB00307	DB00338	1	0
DB01110	DB00338	1	0
DB04951	DB00335	1	0
DB00726	DB00335	1	0
DB01242	DB00335	1	0
DB00181	DB00335	1	0
DB11093	DB00335	1	0
DB11348	DB00335	1	0
DB01255	DB00335	1	0
DB00451	DB00335	1	0
DB00612	DB00335	1	0
DB00040	DB00335	1	0
DB16629	DB00335	1	0
DB06207	DB00335	1	0
DB11672	DB00335	1	0
DB00196	DB00338	1	0
DB00313	DB00338	1	0
DB08895	DB00338	1	0
DB00227	DB00338	1	0
DB00289	DB00338	1	0
DB00451	DB00338	1	0
DB01076	DB00338	1	0
DB01197	DB00338	1	0
DB01043	DB00338	1	0
DB00244	DB00338	1	0
DB00176	DB00338	1	0
DB00472	DB00338	1	0
DB09119	DB00338	1	0
DB00486	DB00338	1	0
DB01050	DB00335	1	0
DB01014	DB00335	1	0
DB00945	DB00335	1	0
DB13953	DB00334	1	0
DB11853	DB00334	1	0
DB00289	DB00334	1	0
DB05351	DB00334	1	0
DB06414	DB00334	1	0
DB00396	DB00334	1	0
DB01016	DB00334	1	0
DB00213	DB00334	1	0
DB00736	DB00334	1	0
DB01093	DB00334	1	0
DB01096	DB00334	1	0
DB01110	DB00334	1	0
DB01611	DB00334	1	0
DB00227	DB00334	1	0
DB00641	DB00334	1	0
DB00489	DB00334	1	0
DB01242	DB00334	1	0
DB00338	DB00334	1	0
DB00008	DB00334	1	0
DB04574	DB00334	1	0
DB05990	DB00334	1	0
DB11753	DB00334	1	0
DB11994	DB00334	1	0
DB13952	DB00334	1	0
DB00806	DB00334	1	0
DB01056	DB00334	1	0
DB00758	DB00334	1	0
DB00783	DB00334	1	0
DB00845	DB00334	1	0
DB00390	DB00334	1	0
DB00196	DB00334	1	0
DB00264	DB00334	1	0
DB00966	DB00334	1	0
DB01197	DB00334	1	0
DB00178	DB00334	1	0
DB00790	DB00334	1	0
DB15456	DB00334	1	0
DB00261	DB00334	1	0
DB00834	DB00334	1	0
DB00201	DB00334	1	0
DB11837	DB00334	1	0
DB00176	DB00334	1	0
DB00752	DB00334	1	0
DB01087	DB00334	1	0
DB00091	DB00334	1	0
DB00678	DB00334	1	0
DB00482	DB00334	1	0
DB00715	DB00334	1	0
DB01156	DB00334	1	0
DB00292	DB00334	1	0
DB00697	DB00334	1	0
DB13949	DB00334	1	0
DB01037	DB00334	1	0
DB12161	DB00334	1	0
DB00674	DB00334	1	0
DB00107	DB00334	1	0
DB06719	DB00334	1	0
DB00808	DB00334	1	0
DB04951	DB00334	1	0
DB13954	DB00334	1	0
DB00814	DB00335	1	0
DB13955	DB00334	1	0
DB00193	DB00334	1	0
DB00246	DB00334	1	0
DB14881	DB00334	1	0
DB11672	DB00334	1	0
DB15031	DB00334	1	0
DB14973	DB00334	1	0
DB13055	DB00334	1	0
DB00476	DB00335	1	0
DB00199	DB00335	1	0
DB00396	DB00335	1	0
DB00275	DB00335	1	0
DB00035	DB00335	1	0
DB00315	DB00335	1	0
DB00490	DB00335	1	0
DB01392	DB00335	1	0
DB08815	DB00335	1	0
DB12371	DB00335	1	0
DB00708	DB00335	1	0
DB00899	DB00335	1	0
DB01236	DB00335	1	0
DB00344	DB00335	1	0
DB09061	DB00335	1	0
DB01085	DB00335	1	0
DB00244	DB00335	1	0
DB00328	DB00335	1	0
DB00482	DB00335	1	0
DB00795	DB00335	1	0
DB11732	DB00334	1	0
DB01175	DB00334	1	0
DB00843	DB00334	1	0
DB06448	DB00334	1	0
DB13956	DB00334	1	0
DB00307	DB00334	1	0
DB00814	DB00334	1	0
DB01095	DB00334	1	0
DB01357	DB00334	1	0
DB01098	DB00334	1	0
DB00328	DB00334	1	0
DB00796	DB00334	1	0
DB00945	DB00334	1	0
DB01050	DB00334	1	0
DB08860	DB00334	1	0
DB13944	DB00334	1	0
DB00266	DB00334	1	0
DB00656	DB00334	1	0
DB00946	DB00334	1	0
DB12147	DB00334	1	0
DB12371	DB00334	1	0
DB06155	DB00334	1	0
DB09061	DB00334	1	0
DB05667	DB00334	1	0
DB00215	DB00334	1	0
DB00268	DB00334	1	0
DB13074	DB00334	1	0
DB11823	DB00334	1	0
DB00331	DB00334	1	0
DB00402	DB00334	1	0
DB00989	DB00333	1	0
DB00908	DB00333	1	0
DB14649	DB00328	1	0
DB06480	DB00328	1	0
DB00333	DB00328	1	0
DB00908	DB00328	1	0
DB00193	DB00328	1	0
DB05018	DB00328	1	0
DB00704	DB00328	1	0
DB09119	DB00328	1	0
DB00481	DB00328	1	0
DB13952	DB00328	1	0
DB13953	DB00328	1	0
DB13954	DB00328	1	0
DB13955	DB00328	1	0
DB13956	DB00328	1	0
DB01183	DB00328	1	0
DB04854	DB00328	1	0
DB00451	DB00328	1	0
DB04574	DB00328	1	0
DB09241	DB00328	1	0
DB00752	DB00328	1	0
DB01095	DB00328	1	0
DB06413	DB00328	1	0
DB06414	DB00328	1	0
DB06594	DB00328	1	0
DB11994	DB00328	1	0
DB00227	DB00328	1	0
DB00641	DB00328	1	0
DB01039	DB00328	1	0
DB01069	DB00328	1	0
DB00454	DB00328	1	0
DB00273	DB00328	1	0
DB00402	DB00328	1	0
DB01224	DB00328	1	0
DB00733	DB00328	1	0
DB00780	DB00328	1	0
DB00828	DB00328	1	0
DB00934	DB00328	1	0
DB00961	DB00328	1	0
DB00995	DB00328	1	0
DB01001	DB00328	1	0
DB01043	DB00328	1	0
DB01046	DB00328	1	0
DB01093	DB00328	1	0
DB01156	DB00328	1	0
DB01221	DB00328	1	0
DB01233	DB00328	1	0
DB06154	DB00328	1	0
DB06824	DB00328	1	0
DB09068	DB00328	1	0
DB09292	DB00328	1	0
DB11135	DB00328	1	0
DB11136	DB00328	1	0
DB11577	DB00328	1	0
DB12161	DB00328	1	0
DB13873	DB00328	1	0
DB14527	DB00328	1	0
DB14528	DB00328	1	0
DB14529	DB00328	1	0
DB14530	DB00328	1	0
DB00490	DB00328	1	0
DB11753	DB00328	1	0
DB08995	DB00328	1	0
DB00334	DB00328	1	0
DB01357	DB00328	1	0
DB01151	DB00328	1	0
DB00321	DB00328	1	0
DB01142	DB00328	1	0
DB00458	DB00328	1	0
DB01242	DB00328	1	0
DB12597	DB00328	1	0
DB14973	DB00328	1	0
DB06650	DB00328	1	0
DB14845	DB00328	1	0
DB16703	DB00328	1	0
DB00273	DB00331	1	0
DB01156	DB00331	1	0
DB00344	DB00331	1	0
DB00540	DB00331	1	0
DB00543	DB00331	1	0
DB00726	DB00331	1	0
DB00321	DB00331	1	0
DB01142	DB00331	1	0
DB01242	DB00331	1	0
DB00458	DB00331	1	0
DB01151	DB00331	1	0
DB00215	DB00331	1	0
DB00472	DB00331	1	0
DB01104	DB00331	1	0
DB01175	DB00331	1	0
DB00328	DB00331	1	0
DB00176	DB00331	1	0
DB00543	DB00328	1	0
DB00540	DB00328	1	0
DB00344	DB00328	1	0
DB06204	DB00328	1	0
DB00843	DB00328	1	0
DB01037	DB00328	1	0
DB06448	DB00328	1	0
DB00338	DB00328	1	0
DB06218	DB00328	1	0
DB06237	DB00328	1	0
DB12147	DB00328	1	0
DB12371	DB00328	1	0
DB09061	DB00328	1	0
DB13074	DB00328	1	0
DB11823	DB00328	1	0
DB00437	DB00328	1	0
DB08860	DB00328	1	0
DB00726	DB00328	1	0
DB06292	DB00328	1	0
DB06207	DB00328	1	0
DB11827	DB00328	1	0
DB11936	DB00328	1	0
DB00181	DB00328	1	0
DB00758	DB00328	1	0
DB00806	DB00328	1	0
DB01236	DB00328	1	0
DB06081	DB00328	1	0
DB00261	DB00328	1	0
DB01104	DB00328	1	0
DB00313	DB00328	1	0
DB00706	DB00328	1	0
DB00303	DB00328	1	0
DB00986	DB00333	1	0
DB00656	DB00328	1	0
DB01175	DB00328	1	0
DB00476	DB00328	1	0
DB00715	DB00328	1	0
DB00176	DB00328	1	0
DB00472	DB00328	1	0
DB00215	DB00328	1	0
DB00071	DB00328	1	0
DB01382	DB00328	1	0
DB04876	DB00328	1	0
DB09043	DB00328	1	0
DB09045	DB00328	1	0
DB09564	DB00328	1	0
DB12713	DB00328	1	0
DB13928	DB00328	1	0
DB15171	DB00328	1	0
DB00030	DB00328	1	0
DB00046	DB00328	1	0
DB00047	DB00328	1	0
DB00491	DB00328	1	0
DB01132	DB00328	1	0
DB01276	DB00328	1	0
DB01278	DB00328	1	0
DB01306	DB00328	1	0
DB01307	DB00328	1	0
DB01309	DB00328	1	0
DB06655	DB00328	1	0
DB00331	DB00328	1	0
DB04896	DB00328	1	0
DB00267	DB00328	1	0
DB00294	DB00328	1	0
DB00808	DB00328	1	0
DB00040	DB00328	1	0
DB01097	DB00328	1	0
DB00266	DB00328	1	0
DB00498	DB00328	1	0
DB00946	DB00328	1	0
DB06228	DB00328	1	0
DB08816	DB00328	1	0
DB09030	DB00328	1	0
DB00177	DB00328	1	0
DB00275	DB00328	1	0
DB00678	DB00328	1	0
DB00796	DB00328	1	0
DB00876	DB00328	1	0
DB00966	DB00328	1	0
DB01029	DB00328	1	0
DB08822	DB00328	1	0
DB00178	DB00328	1	0
DB00492	DB00328	1	0
DB00519	DB00328	1	0
DB00790	DB00328	1	0
DB01197	DB00328	1	0
DB00264	DB00328	1	0
DB00335	DB00328	1	0
DB00489	DB00328	1	0
DB00612	DB00328	1	0
DB00960	DB00328	1	0
DB04861	DB00328	1	0
DB00412	DB00328	1	0
DB00731	DB00328	1	0
DB06203	DB00328	1	0
DB09265	DB00328	1	0
DB00343	DB00328	1	0
DB00222	DB00328	1	0
DB00672	DB00328	1	0
DB00839	DB00328	1	0
DB01067	DB00328	1	0
DB01120	DB00328	1	0
DB01124	DB00328	1	0
DB01251	DB00328	1	0
DB00482	DB00328	1	0
DB00814	DB00328	1	0
DB01050	DB00328	1	0
DB06736	DB00328	1	0
DB00912	DB00328	1	0
DB13345	DB00328	1	0
DB13751	DB00328	1	0
DB00911	DB00328	1	0
DB00421	DB00328	1	0
DB01076	DB00328	1	0
DB00243	DB00328	1	0
DB01232	DB00328	1	0
DB00007	DB00328	1	0
DB00014	DB00328	1	0
DB00017	DB00328	1	0
DB00230	DB00328	1	0
DB00231	DB00328	1	0
DB00289	DB00328	1	0
DB00292	DB00328	1	0
DB00310	DB00328	1	0
DB09236	DB00328	1	0
DB00350	DB00328	1	0
DB01110	DB00328	1	0
DB08882	DB00328	1	0
DB08907	DB00328	1	0
DB09038	DB00328	1	0
DB00284	DB00328	1	0
DB00244	DB00328	1	0
DB00795	DB00328	1	0
DB00945	DB00328	1	0
DB01014	DB00328	1	0
DB01250	DB00328	1	0
DB00486	DB00328	1	0
DB00834	DB00328	1	0
DB00196	DB00328	1	0
DB00443	DB00328	1	0
DB16165	DB00328	1	0
DB00591	DB00328	1	0
DB00620	DB00328	1	0
DB00959	DB00328	1	0
DB01285	DB00328	1	0
DB11921	DB00328	1	0
DB14539	DB00328	1	0
DB14541	DB00328	1	0
DB14669	DB00328	1	0
DB14540	DB00328	1	0
DB00593	DB00328	1	0
DB06152	DB00328	1	0
DB05246	DB00328	1	0
DB00230	DB00331	1	0
DB00476	DB00331	1	0
DB04896	DB00331	1	0
DB00315	DB00333	1	0
DB00334	DB00333	1	0
DB00344	DB00333	1	0
DB00402	DB00333	1	0
DB00434	DB00333	1	0
DB00450	DB00333	1	0
DB00454	DB00333	1	0
DB00458	DB00333	1	0
DB00472	DB00333	1	0
DB00476	DB00333	1	0
DB00486	DB00333	1	0
DB00540	DB00333	1	0
DB00543	DB00333	1	0
DB00555	DB00333	1	0
DB00579	DB00333	1	0
DB00593	DB00333	1	0
DB00645	DB00333	1	0
DB00652	DB00333	1	0
DB00656	DB00333	1	0
DB00696	DB00333	1	0
DB00697	DB00333	1	0
DB00708	DB00333	1	0
DB00715	DB00333	1	0
DB00726	DB00333	1	0
DB00732	DB00333	1	0
DB00734	DB00333	1	0
DB00747	DB00333	1	0
DB00754	DB00333	1	0
DB00321	DB00333	1	0
DB00313	DB00333	1	0
DB00715	DB00331	1	0
DB00292	DB00333	1	0
DB00945	DB00331	1	0
DB00181	DB00331	1	0
DB00489	DB00331	1	0
DB00196	DB00331	1	0
DB00591	DB00331	1	0
DB00896	DB00331	1	0
DB14539	DB00331	1	0
DB14540	DB00331	1	0
DB14541	DB00331	1	0
DB14543	DB00331	1	0
DB14544	DB00331	1	0
DB14669	DB00331	1	0
DB00052	DB00331	1	0
DB14649	DB00331	1	0
DB00035	DB00333	1	0
DB08895	DB00333	1	0
DB00227	DB00333	1	0
DB00083	DB00333	1	0
DB00176	DB00333	1	0
DB00181	DB00333	1	0
DB00193	DB00333	1	0
DB00215	DB00333	1	0
DB00230	DB00333	1	0
DB00234	DB00333	1	0
DB00246	DB00333	1	0
DB00273	DB00333	1	0
DB00283	DB00333	1	0
DB00777	DB00333	1	0
DB00843	DB00333	1	0
DB00844	DB00333	1	0
DB00854	DB00333	1	0
DB08815	DB00333	1	0
DB09061	DB00333	1	0
DB09068	DB00333	1	0
DB09119	DB00333	1	0
DB11823	DB00333	1	0
DB11859	DB00333	1	0
DB01161	DB00333	1	0
DB00961	DB00333	1	0
DB00281	DB00333	1	0
DB00297	DB00333	1	0
DB00490	DB00333	1	0
DB14881	DB00333	1	0
DB01046	DB00333	1	0
DB00289	DB00333	1	0
DB01043	DB00333	1	0
DB00752	DB00333	1	0
DB00780	DB00333	1	0
DB00805	DB00333	1	0
DB01037	DB00333	1	0
DB01171	DB00333	1	0
DB01247	DB00333	1	0
DB09241	DB00333	1	0
DB00498	DB00333	1	0
DB01076	DB00333	1	0
DB00370	DB00333	1	0
DB00704	DB00333	1	0
DB00670	DB00333	1	0
DB06594	DB00333	1	0
DB06288	DB00333	1	0
DB06218	DB00333	1	0
DB01221	DB00333	1	0
DB00899	DB00333	1	0
DB00933	DB00333	1	0
DB00934	DB00333	1	0
DB00960	DB00333	1	0
DB00996	DB00333	1	0
DB01069	DB00333	1	0
DB01104	DB00333	1	0
DB01142	DB00333	1	0
DB01151	DB00333	1	0
DB01156	DB00333	1	0
DB01175	DB00333	1	0
DB01192	DB00333	1	0
DB01224	DB00333	1	0
DB06204	DB00333	1	0
DB01236	DB00333	1	0
DB01242	DB00333	1	0
DB01339	DB00333	1	0
DB01392	DB00333	1	0
DB01618	DB00333	1	0
DB04896	DB00333	1	0
DB05246	DB00333	1	0
DB05271	DB00333	1	0
DB06016	DB00333	1	0
DB06077	DB00333	1	0
DB06148	DB00333	1	0
DB06153	DB00333	1	0
DB09564	DB00331	1	0
DB01309	DB00331	1	0
DB01307	DB00331	1	0
DB00908	DB00331	1	0
DB00995	DB00331	1	0
DB01001	DB00331	1	0
DB01039	DB00331	1	0
DB01046	DB00331	1	0
DB01069	DB00331	1	0
DB01093	DB00331	1	0
DB01183	DB00331	1	0
DB01221	DB00331	1	0
DB01233	DB00331	1	0
DB05018	DB00331	1	0
DB05676	DB00331	1	0
DB06154	DB00331	1	0
DB06228	DB00331	1	0
DB06480	DB00331	1	0
DB06824	DB00331	1	0
DB09068	DB00331	1	0
DB09292	DB00331	1	0
DB11090	DB00331	1	0
DB11135	DB00331	1	0
DB11136	DB00331	1	0
DB11577	DB00331	1	0
DB12161	DB00331	1	0
DB13873	DB00331	1	0
DB14527	DB00331	1	0
DB14528	DB00331	1	0
DB14529	DB00331	1	0
DB14530	DB00331	1	0
DB00961	DB00331	1	0
DB00934	DB00331	1	0
DB00911	DB00331	1	0
DB00213	DB00331	1	0
DB00783	DB00331	1	0
DB01043	DB00331	1	0
DB00091	DB00331	1	0
DB00267	DB00331	1	0
DB00814	DB00331	1	0
DB01050	DB00331	1	0
DB01329	DB00331	1	0
DB06736	DB00331	1	0
DB14507	DB00331	1	0
DB00017	DB00331	1	0
DB00035	DB00331	1	0
DB00193	DB00331	1	0
DB00231	DB00331	1	0
DB00853	DB00331	1	0
DB00289	DB00331	1	0
DB00292	DB00331	1	0
DB00303	DB00331	1	0
DB00333	DB00331	1	0
DB00402	DB00331	1	0
DB00437	DB00331	1	0
DB00480	DB00331	1	0
DB00490	DB00331	1	0
DB00688	DB00331	1	0
DB00733	DB00331	1	0
DB00806	DB00331	1	0
DB00828	DB00331	1	0
DB00454	DB00331	1	0
DB11817	DB00331	1	0
DB01306	DB00331	1	0
DB11753	DB00331	1	0
DB00294	DB00331	1	0
DB00310	DB00331	1	0
DB00334	DB00331	1	0
DB00396	DB00331	1	0
DB00443	DB00331	1	0
DB00620	DB00331	1	0
DB00734	DB00331	1	0
DB00808	DB00331	1	0
DB00823	DB00331	1	0
DB00877	DB00331	1	0
DB00959	DB00331	1	0
DB01224	DB00331	1	0
DB01232	DB00331	1	0
DB01285	DB00331	1	0
DB01357	DB00331	1	0
DB01395	DB00331	1	0
DB01406	DB00331	1	0
DB04574	DB00331	1	0
DB04839	DB00331	1	0
DB06719	DB00331	1	0
DB06789	DB00331	1	0
DB08815	DB00331	1	0
DB11921	DB00331	1	0
DB00030	DB00331	1	0
DB00046	DB00331	1	0
DB00047	DB00331	1	0
DB00071	DB00331	1	0
DB00246	DB00331	1	0
DB00014	DB00331	1	0
DB00007	DB00331	1	0
DB13928	DB00331	1	0
DB00284	DB00331	1	0
DB00672	DB00331	1	0
DB00834	DB00331	1	0
DB00839	DB00331	1	0
DB01124	DB00331	1	0
DB01251	DB00331	1	0
DB01276	DB00331	1	0
DB01278	DB00331	1	0
DB06655	DB00331	1	0
DB09043	DB00331	1	0
DB09045	DB00331	1	0
DB12713	DB00331	1	0
DB15171	DB00331	1	0
DB00451	DB00331	1	0
DB09265	DB00331	1	0
DB00343	DB00331	1	0
DB00381	DB00331	1	0
DB00593	DB00331	1	0
DB05246	DB00331	1	0
DB06152	DB00331	1	0
DB09236	DB00331	1	0
DB00178	DB00331	1	0
DB00492	DB00331	1	0
DB00519	DB00331	1	0
DB00790	DB00331	1	0
DB01197	DB00331	1	0
DB00966	DB00437	1	0
DB01232	DB00437	1	0
DB09061	DB00437	1	0
DB00193	DB00492	1	0
DB00231	DB00492	1	0
DB00243	DB00492	1	0
DB00273	DB00492	1	0
DB00289	DB00492	1	0
DB00292	DB00492	1	0
DB00294	DB00492	1	0
DB00303	DB00492	1	0
DB00333	DB00492	1	0
DB00402	DB00492	1	0
DB00412	DB00492	1	0
DB00480	DB00492	1	0
DB00490	DB00492	1	0
DB00591	DB00492	1	0
DB00672	DB00492	1	0
DB00688	DB00492	1	0
DB00706	DB00492	1	0
DB00731	DB00492	1	0
DB00733	DB00492	1	0
DB00783	DB00492	1	0
DB00828	DB00492	1	0
DB00839	DB00492	1	0
DB00853	DB00492	1	0
DB00911	DB00492	1	0
DB00934	DB00492	1	0
DB00961	DB00492	1	0
DB00995	DB00492	1	0
DB01001	DB00492	1	0
DB00213	DB00492	1	0
DB00176	DB00492	1	0
DB00310	DB00492	1	0
DB00035	DB00492	1	0
DB00297	DB00492	1	0
DB00334	DB00492	1	0
DB00486	DB00492	1	0
DB04899	DB00492	1	0
DB15456	DB00492	1	0
DB00421	DB00492	1	0
DB11090	DB00492	1	0
DB00196	DB00492	1	0
DB00489	DB00492	1	0
DB00555	DB00492	1	0
DB00593	DB00492	1	0
DB05246	DB00492	1	0
DB06152	DB00492	1	0
DB00177	DB00492	1	0
DB00275	DB00492	1	0
DB00678	DB00492	1	0
DB00796	DB00492	1	0
DB00876	DB00492	1	0
DB00966	DB00492	1	0
DB01029	DB00492	1	0
DB08822	DB00492	1	0
DB00091	DB00492	1	0
DB00267	DB00492	1	0
DB01329	DB00492	1	0
DB00007	DB00492	1	0
DB00014	DB00492	1	0
DB00017	DB00492	1	0
DB01039	DB00492	1	0
DB01043	DB00492	1	0
DB01046	DB00492	1	0
DB01067	DB00492	1	0
DB14527	DB00492	1	0
DB14528	DB00492	1	0
DB14529	DB00492	1	0
DB14530	DB00492	1	0
DB00321	DB00492	1	0
DB00458	DB00492	1	0
DB01142	DB00492	1	0
DB00454	DB00492	1	0
DB00390	DB00492	1	0
DB00908	DB00492	1	0
DB00178	DB00492	1	0
DB00230	DB00492	1	0
DB00519	DB00492	1	0
DB00790	DB00492	1	0
DB01197	DB00492	1	0
DB01261	DB00492	1	0
DB04876	DB00492	1	0
DB06203	DB00492	1	0
DB06335	DB00492	1	0
DB08882	DB00492	1	0
DB00331	DB00492	1	0
DB00181	DB00492	1	0
DB00945	DB00492	1	0
DB00814	DB00492	1	0
DB16629	DB00492	1	0
DB06207	DB00492	1	0
DB00030	DB00492	1	0
DB13956	DB00492	1	0
DB13955	DB00492	1	0
DB13954	DB00492	1	0
DB06228	DB00492	1	0
DB01069	DB00492	1	0
DB01093	DB00492	1	0
DB01124	DB00492	1	0
DB01156	DB00492	1	0
DB01183	DB00492	1	0
DB01221	DB00492	1	0
DB01233	DB00492	1	0
DB04574	DB00492	1	0
DB04896	DB00492	1	0
DB05018	DB00492	1	0
DB05676	DB00492	1	0
DB06154	DB00492	1	0
DB06480	DB00492	1	0
DB13952	DB00492	1	0
DB06710	DB00492	1	0
DB06824	DB00492	1	0
DB09068	DB00492	1	0
DB09265	DB00492	1	0
DB11135	DB00492	1	0
DB11136	DB00492	1	0
DB11577	DB00492	1	0
DB11817	DB00492	1	0
DB12161	DB00492	1	0
DB13873	DB00492	1	0
DB13944	DB00492	1	0
DB13946	DB00492	1	0
DB00268	DB00492	1	0
DB06736	DB00492	1	0
DB00047	DB00492	1	0
DB01251	DB00491	1	0
DB01276	DB00491	1	0
DB01278	DB00491	1	0
DB01306	DB00491	1	0
DB01307	DB00491	1	0
DB01309	DB00491	1	0
DB04876	DB00491	1	0
DB06203	DB00491	1	0
DB06335	DB00491	1	0
DB06655	DB00491	1	0
DB08882	DB00491	1	0
DB09043	DB00491	1	0
DB09045	DB00491	1	0
DB09265	DB00491	1	0
DB09564	DB00491	1	0
DB12713	DB00491	1	0
DB13928	DB00491	1	0
DB15171	DB00491	1	0
DB00343	DB00491	1	0
DB00381	DB00491	1	0
DB00593	DB00491	1	0
DB05246	DB00491	1	0
DB06152	DB00491	1	0
DB09236	DB00491	1	0
DB00945	DB00491	1	0
DB00181	DB00491	1	0
DB00489	DB00491	1	0
DB00390	DB00491	1	0
DB01261	DB00491	1	0
DB01132	DB00491	1	0
DB01250	DB00492	1	0
DB01124	DB00491	1	0
DB08815	DB00491	1	0
DB00176	DB00491	1	0
DB00215	DB00491	1	0
DB00230	DB00491	1	0
DB00328	DB00491	1	0
DB00472	DB00491	1	0
DB00476	DB00491	1	0
DB00715	DB00491	1	0
DB01104	DB00491	1	0
DB01175	DB00491	1	0
DB04896	DB00491	1	0
DB01382	DB00491	1	0
DB00030	DB00491	1	0
DB00046	DB00491	1	0
DB00047	DB00491	1	0
DB00071	DB00491	1	0
DB00222	DB00491	1	0
DB00284	DB00491	1	0
DB00412	DB00491	1	0
DB00672	DB00491	1	0
DB00731	DB00491	1	0
DB00834	DB00491	1	0
DB00839	DB00491	1	0
DB00912	DB00491	1	0
DB01016	DB00491	1	0
DB01067	DB00491	1	0
DB01120	DB00491	1	0
DB00196	DB00491	1	0
DB00443	DB00491	1	0
DB00620	DB00491	1	0
DB00959	DB00491	1	0
DB06148	DB00492	1	0
DB06153	DB00492	1	0
DB08815	DB00492	1	0
DB09061	DB00492	1	0
DB12371	DB00492	1	0
DB13345	DB00492	1	0
DB00708	DB00492	1	0
DB00899	DB00492	1	0
DB01236	DB00492	1	0
DB05271	DB00492	1	0
DB01151	DB00492	1	0
DB01242	DB00492	1	0
DB09026	DB00492	1	0
DB00437	DB00492	1	0
DB11827	DB00492	1	0
DB08907	DB00492	1	0
DB06292	DB00492	1	0
DB09038	DB00492	1	0
DB00877	DB00492	1	0
DB00697	DB00492	1	0
DB09292	DB00492	1	0
DB00244	DB00492	1	0
DB00328	DB00492	1	0
DB00482	DB00492	1	0
DB00795	DB00492	1	0
DB01014	DB00492	1	0
DB01050	DB00492	1	0
DB06016	DB00492	1	0
DB01392	DB00492	1	0
DB01255	DB00492	1	0
DB14649	DB00491	1	0
DB01285	DB00491	1	0
DB11921	DB00491	1	0
DB00591	DB00491	1	0
DB00896	DB00491	1	0
DB14539	DB00491	1	0
DB14540	DB00491	1	0
DB14541	DB00491	1	0
DB14543	DB00491	1	0
DB14544	DB00491	1	0
DB14669	DB00491	1	0
DB00451	DB00491	1	0
DB00052	DB00491	1	0
DB00783	DB00491	1	0
DB01102	DB00492	1	0
DB00476	DB00492	1	0
DB00315	DB00492	1	0
DB00344	DB00492	1	0
DB00370	DB00492	1	0
DB00450	DB00492	1	0
DB00540	DB00492	1	0
DB00543	DB00492	1	0
DB00656	DB00492	1	0
DB00696	DB00492	1	0
DB00699	DB00492	1	0
DB00726	DB00492	1	0
DB00777	DB00492	1	0
DB00046	DB00492	1	0
DB00071	DB00492	1	0
DB01095	DB00486	1	0
DB00321	DB00519	1	0
DB00370	DB00519	1	0
DB00450	DB00519	1	0
DB00490	DB00519	1	0
DB00540	DB00519	1	0
DB00543	DB00519	1	0
DB00656	DB00519	1	0
DB00696	DB00519	1	0
DB00699	DB00519	1	0
DB00726	DB00519	1	0
DB00777	DB00519	1	0
DB00908	DB00519	1	0
DB01001	DB00519	1	0
DB01102	DB00519	1	0
DB01142	DB00519	1	0
DB01151	DB00519	1	0
DB01255	DB00519	1	0
DB01392	DB00519	1	0
DB06016	DB00519	1	0
DB06148	DB00519	1	0
DB06153	DB00519	1	0
DB08815	DB00519	1	0
DB09061	DB00519	1	0
DB09068	DB00519	1	0
DB12371	DB00519	1	0
DB13345	DB00519	1	0
DB00458	DB00519	1	0
DB00708	DB00519	1	0
DB00344	DB00519	1	0
DB00315	DB00519	1	0
DB13946	DB00498	1	0
DB00292	DB00519	1	0
DB00199	DB00498	1	0
DB00656	DB00498	1	0
DB00620	DB00498	1	0
DB01175	DB00498	1	0
DB01104	DB00498	1	0
DB00783	DB00498	1	0
DB00834	DB00498	1	0
DB00823	DB00498	1	0
DB01395	DB00498	1	0
DB04839	DB00498	1	0
DB09389	DB00498	1	0
DB15575	DB00498	1	0
DB00193	DB00504	1	0
DB00333	DB00504	1	0
DB00454	DB00504	1	0
DB00652	DB00504	1	0
DB00704	DB00504	1	0
DB00708	DB00504	1	0
DB00844	DB00504	1	0
DB00854	DB00504	1	0
DB00899	DB00504	1	0
DB01192	DB00504	1	0
DB06204	DB00504	1	0
DB14881	DB00504	1	0
DB00476	DB00519	1	0
DB00035	DB00519	1	0
DB00289	DB00519	1	0
DB00899	DB00519	1	0
DB01236	DB00519	1	0
DB01242	DB00519	1	0
DB05271	DB00519	1	0
DB00489	DB00519	1	0
DB00555	DB00519	1	0
DB00593	DB00519	1	0
DB05246	DB00519	1	0
DB06152	DB00519	1	0
DB16165	DB00519	1	0
DB00177	DB00519	1	0
DB00275	DB00519	1	0
DB00678	DB00519	1	0
DB00796	DB00519	1	0
DB00876	DB00519	1	0
DB00966	DB00519	1	0
DB01029	DB00519	1	0
DB08822	DB00519	1	0
DB00178	DB00519	1	0
DB00230	DB00519	1	0
DB00492	DB00519	1	0
DB00790	DB00519	1	0
DB01197	DB00519	1	0
DB01261	DB00519	1	0
DB04876	DB00519	1	0
DB06203	DB00519	1	0
DB06335	DB00519	1	0
DB08882	DB00519	1	0
DB00331	DB00519	1	0
DB00181	DB00519	1	0
DB00945	DB00519	1	0
DB00390	DB00519	1	0
DB00196	DB00519	1	0
DB00091	DB00519	1	0
DB00795	DB00519	1	0
DB09026	DB00519	1	0
DB00437	DB00519	1	0
DB11827	DB00519	1	0
DB08907	DB00519	1	0
DB06292	DB00519	1	0
DB09038	DB00519	1	0
DB00877	DB00519	1	0
DB00697	DB00519	1	0
DB09292	DB00519	1	0
DB00244	DB00519	1	0
DB00328	DB00519	1	0
DB00482	DB00519	1	0
DB01014	DB00519	1	0
DB11090	DB00519	1	0
DB01050	DB00519	1	0
DB01250	DB00519	1	0
DB06736	DB00519	1	0
DB00310	DB00519	1	0
DB00268	DB00519	1	0
DB00297	DB00519	1	0
DB00334	DB00519	1	0
DB00486	DB00519	1	0
DB00706	DB00519	1	0
DB04899	DB00519	1	0
DB15456	DB00519	1	0
DB00421	DB00519	1	0
DB01606	DB00498	1	0
DB09122	DB00498	1	0
DB01306	DB00492	1	0
DB01142	DB00498	1	0
DB01156	DB00498	1	0
DB01224	DB00498	1	0
DB01242	DB00498	1	0
DB01392	DB00498	1	0
DB05271	DB00498	1	0
DB06016	DB00498	1	0
DB06148	DB00498	1	0
DB06153	DB00498	1	0
DB06204	DB00498	1	0
DB06288	DB00498	1	0
DB06594	DB00498	1	0
DB08815	DB00498	1	0
DB09061	DB00498	1	0
DB09068	DB00498	1	0
DB11823	DB00498	1	0
DB14507	DB00498	1	0
DB00490	DB00498	1	0
DB01618	DB00498	1	0
DB01357	DB00498	1	0
DB04574	DB00498	1	0
DB04575	DB00498	1	0
DB13952	DB00498	1	0
DB13953	DB00498	1	0
DB13954	DB00498	1	0
DB13956	DB00498	1	0
DB00244	DB00498	1	0
DB00328	DB00498	1	0
DB01151	DB00498	1	0
DB01069	DB00498	1	0
DB09073	DB00498	1	0
DB00960	DB00498	1	0
DB01307	DB00492	1	0
DB01309	DB00492	1	0
DB09564	DB00492	1	0
DB05990	DB00498	1	0
DB08834	DB00498	1	0
DB09030	DB00498	1	0
DB00437	DB00498	1	0
DB00193	DB00498	1	0
DB00234	DB00498	1	0
DB00246	DB00498	1	0
DB00315	DB00498	1	0
DB00321	DB00498	1	0
DB00333	DB00498	1	0
DB00334	DB00498	1	0
DB00344	DB00498	1	0
DB00370	DB00498	1	0
DB00434	DB00498	1	0
DB00454	DB00498	1	0
DB00458	DB00498	1	0
DB00540	DB00498	1	0
DB00543	DB00498	1	0
DB00579	DB00498	1	0
DB00696	DB00498	1	0
DB00734	DB00498	1	0
DB00777	DB00498	1	0
DB00933	DB00498	1	0
DB00934	DB00498	1	0
DB00482	DB00498	1	0
DB00795	DB00498	1	0
DB00814	DB00498	1	0
DB01014	DB00498	1	0
DB01037	DB00498	1	0
DB01171	DB00498	1	0
DB01247	DB00498	1	0
DB09241	DB00498	1	0
DB00266	DB00498	1	0
DB00946	DB00498	1	0
DB00267	DB00498	1	0
DB00303	DB00498	1	0
DB00688	DB00498	1	0
DB00828	DB00498	1	0
DB00845	DB00498	1	0
DB00911	DB00498	1	0
DB00919	DB00498	1	0
DB01220	DB00498	1	0
DB01329	DB00498	1	0
DB11753	DB00498	1	0
DB00008	DB00498	1	0
DB00022	DB00498	1	0
DB00073	DB00498	1	0
DB00305	DB00498	1	0
DB00307	DB00498	1	0
DB00428	DB00498	1	0
DB00480	DB00498	1	0
DB00694	DB00498	1	0
DB00853	DB00498	1	0
DB00859	DB00498	1	0
DB08895	DB00498	1	0
DB00805	DB00498	1	0
DB00780	DB00498	1	0
DB00752	DB00498	1	0
DB13873	DB00498	1	0
DB01250	DB00498	1	0
DB06736	DB00498	1	0
DB00175	DB00498	1	0
DB00227	DB00498	1	0
DB00641	DB00498	1	0
DB01076	DB00498	1	0
DB01095	DB00498	1	0
DB01098	DB00498	1	0
DB08860	DB00498	1	0
DB00726	DB00498	1	0
DB01039	DB00498	1	0
DB01393	DB00498	1	0
DB09265	DB00498	1	0
DB04896	DB00498	1	0
DB00294	DB00498	1	0
DB00396	DB00498	1	0
DB06789	DB00498	1	0
DB00261	DB00498	1	0
DB00758	DB00498	1	0
DB06081	DB00498	1	0
DB08816	DB00498	1	0
DB00176	DB00498	1	0
DB00215	DB00498	1	0
DB00472	DB00498	1	0
DB00715	DB00498	1	0
DB00476	DB00498	1	0
DB06789	DB00491	1	0
DB06719	DB00491	1	0
DB04839	DB00491	1	0
DB01142	DB00489	1	0
DB00490	DB00489	1	0
DB00641	DB00489	1	0
DB00674	DB00489	1	0
DB00699	DB00489	1	0
DB00706	DB00489	1	0
DB00715	DB00489	1	0
DB00805	DB00489	1	0
DB00843	DB00489	1	0
DB00933	DB00489	1	0
DB00934	DB00489	1	0
DB00960	DB00489	1	0
DB01069	DB00489	1	0
DB01095	DB00489	1	0
DB01171	DB00489	1	0
DB01192	DB00489	1	0
DB01224	DB00489	1	0
DB01233	DB00489	1	0
DB01392	DB00489	1	0
DB05271	DB00489	1	0
DB06148	DB00489	1	0
DB09068	DB00489	1	0
DB12161	DB00489	1	0
DB14881	DB00489	1	0
DB11093	DB00489	1	0
DB11348	DB00489	1	0
DB01255	DB00489	1	0
DB00451	DB00489	1	0
DB01242	DB00489	1	0
DB00726	DB00489	1	0
DB01197	DB00489	1	0
DB00543	DB00489	1	0
DB00292	DB00489	1	0
DB00697	DB00489	1	0
DB01156	DB00489	1	0
DB09241	DB00489	1	0
DB00283	DB00489	1	0
DB01110	DB00489	1	0
DB01611	DB00489	1	0
DB11994	DB00489	1	0
DB01093	DB00489	1	0
DB01096	DB00489	1	0
DB00022	DB00489	1	0
DB00227	DB00489	1	0
DB00234	DB00489	1	0
DB00338	DB00489	1	0
DB01037	DB00489	1	0
DB01232	DB00489	1	0
DB01104	DB00489	1	0
DB11837	DB00489	1	0
DB00193	DB00489	1	0
DB00215	DB00489	1	0
DB00289	DB00489	1	0
DB00321	DB00489	1	0
DB00333	DB00489	1	0
DB00334	DB00489	1	0
DB00370	DB00489	1	0
DB00396	DB00489	1	0
DB00540	DB00489	1	0
DB00030	DB00489	1	0
DB00046	DB00489	1	0
DB00047	DB00489	1	0
DB00071	DB00489	1	0
DB09038	DB00489	1	0
DB09043	DB00489	1	0
DB09045	DB00489	1	0
DB09265	DB00489	1	0
DB09564	DB00489	1	0
DB11827	DB00489	1	0
DB12713	DB00489	1	0
DB13928	DB00489	1	0
DB15171	DB00489	1	0
DB00612	DB00489	1	0
DB00656	DB00489	1	0
DB00040	DB00489	1	0
DB00246	DB00489	1	0
DB06237	DB00489	1	0
DB11672	DB00489	1	0
DB09061	DB00489	1	0
DB04951	DB00489	1	0
DB00177	DB00490	1	0
DB00178	DB00490	1	0
DB00275	DB00490	1	0
DB00335	DB00490	1	0
DB00350	DB00490	1	0
DB00519	DB00490	1	0
DB00796	DB00490	1	0
DB00876	DB00490	1	0
DB00966	DB00490	1	0
DB01197	DB00490	1	0
DB08907	DB00489	1	0
DB08882	DB00489	1	0
DB06655	DB00489	1	0
DB01120	DB00489	1	0
DB00222	DB00489	1	0
DB00284	DB00489	1	0
DB00331	DB00489	1	0
DB00412	DB00489	1	0
DB00491	DB00489	1	0
DB00672	DB00489	1	0
DB00731	DB00489	1	0
DB00834	DB00489	1	0
DB00839	DB00489	1	0
DB00912	DB00489	1	0
DB01016	DB00489	1	0
DB01067	DB00489	1	0
DB01124	DB00489	1	0
DB06335	DB00489	1	0
DB01132	DB00489	1	0
DB01251	DB00489	1	0
DB01261	DB00489	1	0
DB01276	DB00489	1	0
DB01278	DB00489	1	0
DB01306	DB00489	1	0
DB01307	DB00489	1	0
DB01309	DB00489	1	0
DB01382	DB00489	1	0
DB04876	DB00489	1	0
DB06203	DB00489	1	0
DB06292	DB00489	1	0
DB16165	DB00489	1	0
DB09026	DB00489	1	0
DB04574	DB00491	1	0
DB00402	DB00486	1	0
DB11732	DB00486	1	0
DB00193	DB00486	1	0
DB00246	DB00486	1	0
DB14881	DB00486	1	0
DB15031	DB00486	1	0
DB14973	DB00486	1	0
DB00091	DB00486	1	0
DB00196	DB00486	1	0
DB00199	DB00486	1	0
DB01087	DB00486	1	0
DB01110	DB00486	1	0
DB01406	DB00486	1	0
DB08882	DB00486	1	0
DB01183	DB00486	1	0
DB01232	DB00486	1	0
DB05667	DB00486	1	0
DB11672	DB00486	1	0
DB00834	DB00486	1	0
DB01039	DB00486	1	0
DB06413	DB00486	1	0
DB08995	DB00486	1	0
DB11994	DB00486	1	0
DB12597	DB00486	1	0
DB08816	DB00486	1	0
DB04951	DB00486	1	0
DB00476	DB00489	1	0
DB01085	DB00489	1	0
DB01233	DB00486	1	0
DB12371	DB00486	1	0
DB08822	DB00489	1	0
DB11823	DB00486	1	0
DB01098	DB00486	1	0
DB01120	DB00486	1	0
DB01251	DB00486	1	0
DB01357	DB00486	1	0
DB04574	DB00486	1	0
DB06292	DB00486	1	0
DB06414	DB00486	1	0
DB08860	DB00486	1	0
DB13944	DB00486	1	0
DB13952	DB00486	1	0
DB13953	DB00486	1	0
DB13954	DB00486	1	0
DB13955	DB00486	1	0
DB13956	DB00486	1	0
DB06448	DB00486	1	0
DB00227	DB00486	1	0
DB00641	DB00486	1	0
DB01124	DB00486	1	0
DB00946	DB00486	1	0
DB00266	DB00486	1	0
DB12147	DB00486	1	0
DB06155	DB00486	1	0
DB00261	DB00486	1	0
DB00640	DB00486	1	0
DB01001	DB00486	1	0
DB01102	DB00486	1	0
DB00289	DB00486	1	0
DB00244	DB00489	1	0
DB00328	DB00489	1	0
DB00482	DB00489	1	0
DB00795	DB00489	1	0
DB01236	DB00489	1	0
DB06288	DB00489	1	0
DB06719	DB00489	1	0
DB08815	DB00489	1	0
DB00845	DB00489	1	0
DB11853	DB00489	1	0
DB00230	DB00489	1	0
DB00344	DB00489	1	0
DB00091	DB00489	1	0
DB00752	DB00489	1	0
DB01087	DB00489	1	0
DB00176	DB00489	1	0
DB00458	DB00489	1	0
DB01151	DB00489	1	0
DB00261	DB00489	1	0
DB00313	DB00489	1	0
DB13074	DB00489	1	0
DB00177	DB00489	1	0
DB00275	DB00489	1	0
DB00421	DB00489	1	0
DB00492	DB00489	1	0
DB00519	DB00489	1	0
DB00796	DB00489	1	0
DB00876	DB00489	1	0
DB00966	DB00489	1	0
DB01029	DB00489	1	0
DB01395	DB00489	1	0
DB00808	DB00489	1	0
DB00434	DB00489	1	0
DB00196	DB00489	1	0
DB00199	DB00489	1	0
DB00814	DB00489	1	0
DB00945	DB00489	1	0
DB01014	DB00489	1	0
DB01050	DB00489	1	0
DB01250	DB00489	1	0
DB06736	DB00489	1	0
DB00806	DB00489	1	0
DB00201	DB00489	1	0
DB01001	DB00489	1	0
DB01102	DB00489	1	0
DB00007	DB00489	1	0
DB00014	DB00489	1	0
DB00450	DB00489	1	0
DB00107	DB00489	1	0
DB02638	DB00489	1	0
DB00268	DB00489	1	0
DB00486	DB00489	1	0
DB04899	DB00489	1	0
DB09292	DB00489	1	0
DB00310	DB00489	1	0
DB00350	DB00489	1	0
DB00178	DB00489	1	0
DB00790	DB00489	1	0
DB15456	DB00489	1	0
DB00708	DB00489	1	0
DB00899	DB00489	1	0
DB04861	DB00490	1	0
DB09026	DB00490	1	0
DB09236	DB00490	1	0
DB00908	DB00490	1	0
DB11994	DB00490	1	0
DB01096	DB00490	1	0
DB00281	DB00490	1	0
DB01611	DB00490	1	0
DB00834	DB00490	1	0
DB00215	DB00490	1	0
DB01093	DB00490	1	0
DB01110	DB00490	1	0
DB00022	DB00490	1	0
DB00338	DB00490	1	0
DB00699	DB00490	1	0
DB00674	DB00490	1	0
DB00489	DB00490	1	0
DB00321	DB00490	1	0
DB00540	DB00490	1	0
DB00543	DB00490	1	0
DB00726	DB00490	1	0
DB01242	DB00490	1	0
DB09061	DB00490	1	0
DB06155	DB00490	1	0
DB00315	DB00490	1	0
DB00579	DB00490	1	0
DB00704	DB00490	1	0
DB00844	DB00490	1	0
DB00854	DB00490	1	0
DB00899	DB00490	1	0
DB01255	DB00490	1	0
DB00283	DB00490	1	0
DB00396	DB00490	1	0
DB00678	DB00490	1	0
DB08816	DB00490	1	0
DB00612	DB00490	1	0
DB00213	DB00490	1	0
DB00480	DB00490	1	0
DB00591	DB00490	1	0
DB01039	DB00490	1	0
DB01261	DB00490	1	0
DB06480	DB00490	1	0
DB11817	DB00490	1	0
DB00289	DB00490	1	0
DB00412	DB00490	1	0
DB00390	DB00490	1	0
DB00845	DB00490	1	0
DB05667	DB00490	1	0
DB11837	DB00490	1	0
DB06789	DB00490	1	0
DB14541	DB00490	1	0
DB01016	DB00490	1	0
DB01095	DB00490	1	0
DB01098	DB00490	1	0
DB14539	DB00490	1	0
DB00641	DB00490	1	0
DB00758	DB00490	1	0
DB01076	DB00490	1	0
DB13953	DB00490	1	0
DB14540	DB00490	1	0
DB14542	DB00490	1	0
DB11853	DB00490	1	0
DB00960	DB00490	1	0
DB09068	DB00490	1	0
DB01104	DB00490	1	0
DB00708	DB00490	1	0
DB15031	DB00490	1	0
DB04951	DB00490	1	0
DB00310	DB00491	1	0
DB00808	DB00491	1	0
DB00321	DB00491	1	0
DB00344	DB00491	1	0
DB00458	DB00491	1	0
DB00540	DB00491	1	0
DB00543	DB00491	1	0
DB00726	DB00491	1	0
DB01142	DB00491	1	0
DB01151	DB00491	1	0
DB01242	DB00491	1	0
DB00007	DB00491	1	0
DB00014	DB00491	1	0
DB00246	DB00491	1	0
DB00294	DB00491	1	0
DB00334	DB00491	1	0
DB00396	DB00491	1	0
DB00734	DB00491	1	0
DB00823	DB00491	1	0
DB00877	DB00491	1	0
DB01224	DB00491	1	0
DB01232	DB00491	1	0
DB01357	DB00491	1	0
DB01395	DB00491	1	0
DB01406	DB00491	1	0
DB11672	DB00490	1	0
DB01406	DB00490	1	0
DB06448	DB00490	1	0
DB11823	DB00490	1	0
DB01392	DB00490	1	0
DB06016	DB00490	1	0
DB06148	DB00490	1	0
DB08815	DB00490	1	0
DB01192	DB00490	1	0
DB00313	DB00490	1	0
DB00734	DB00490	1	0
DB00652	DB00490	1	0
DB04896	DB00490	1	0
DB00344	DB00490	1	0
DB00454	DB00490	1	0
DB00268	DB00490	1	0
DB00402	DB00490	1	0
DB01183	DB00490	1	0
DB00656	DB00490	1	0
DB01233	DB00490	1	0
DB01175	DB00490	1	0
DB11732	DB00490	1	0
DB00193	DB00490	1	0
DB00246	DB00490	1	0
DB14881	DB00490	1	0
DB00196	DB00490	1	0
DB00227	DB00490	1	0
DB08882	DB00490	1	0
DB01232	DB00490	1	0
DB00696	DB00490	1	0
DB13956	DB00490	1	0
DB13955	DB00490	1	0
DB13954	DB00490	1	0
DB12161	DB00490	1	0
DB00292	DB00490	1	0
DB00961	DB00490	1	0
DB00933	DB00490	1	0
DB00231	DB00490	1	0
DB00234	DB00490	1	0
DB01236	DB00490	1	0
DB00297	DB00490	1	0
DB00843	DB00490	1	0
DB00273	DB00490	1	0
DB01221	DB00490	1	0
DB00083	DB00490	1	0
DB00593	DB00490	1	0
DB00645	DB00490	1	0
DB00697	DB00490	1	0
DB00732	DB00490	1	0
DB00754	DB00490	1	0
DB00996	DB00490	1	0
DB01161	DB00490	1	0
DB01339	DB00490	1	0
DB01595	DB00490	1	0
DB01618	DB00490	1	0
DB05246	DB00490	1	0
DB06077	DB00490	1	0
DB06218	DB00490	1	0
DB06288	DB00490	1	0
DB06594	DB00490	1	0
DB09119	DB00490	1	0
DB00715	DB00490	1	0
DB01156	DB00490	1	0
DB01151	DB00490	1	0
DB00780	DB00490	1	0
DB01029	DB00490	1	0
DB00381	DB00490	1	0
DB08822	DB00490	1	0
DB00877	DB00490	1	0
DB01190	DB00490	1	0
DB01102	DB00490	1	0
DB06152	DB00490	1	0
DB12371	DB00490	1	0
DB13345	DB00490	1	0
DB16629	DB00490	1	0
DB00333	DB00490	1	0
DB00752	DB00490	1	0
DB00805	DB00490	1	0
DB01087	DB00490	1	0
DB01037	DB00490	1	0
DB01171	DB00490	1	0
DB01247	DB00490	1	0
DB00266	DB00490	1	0
DB00498	DB00490	1	0
DB00946	DB00490	1	0
DB00091	DB00490	1	0
DB00176	DB00490	1	0
DB00264	DB00490	1	0
DB00458	DB00490	1	0
DB00476	DB00490	1	0
DB00482	DB00490	1	0
DB11859	DB00490	1	0
DB00244	DB00490	1	0
DB13952	DB00490	1	0
DB00267	DB00490	1	0
DB09265	DB00490	1	0
DB09292	DB00490	1	0
DB11090	DB00490	1	0
DB11135	DB00490	1	0
DB11136	DB00490	1	0
DB11577	DB00490	1	0
DB13873	DB00490	1	0
DB14527	DB00490	1	0
DB14528	DB00490	1	0
DB14529	DB00490	1	0
DB14530	DB00490	1	0
DB00853	DB00490	1	0
DB01067	DB00490	1	0
DB00731	DB00490	1	0
DB06335	DB00490	1	0
DB01001	DB00490	1	0
DB00007	DB00490	1	0
DB00294	DB00490	1	0
DB00706	DB00490	1	0
DB00911	DB00490	1	0
DB04574	DB00490	1	0
DB06203	DB00490	1	0
DB06710	DB00490	1	0
DB13944	DB00490	1	0
DB00688	DB00490	1	0
DB00783	DB00490	1	0
DB06228	DB00490	1	0
DB06824	DB00490	1	0
DB06154	DB00490	1	0
DB05018	DB00490	1	0
DB00035	DB00490	1	0
DB00795	DB00490	1	0
DB01014	DB00490	1	0
DB01250	DB00490	1	0
DB01329	DB00490	1	0
DB06736	DB00490	1	0
DB00814	DB00490	1	0
DB00328	DB00490	1	0
DB00945	DB00490	1	0
DB01050	DB00490	1	0
DB14507	DB00490	1	0
DB00014	DB00490	1	0
DB00017	DB00490	1	0
DB00303	DB00490	1	0
DB01124	DB00490	1	0
DB00331	DB00490	1	0
DB00437	DB00490	1	0
DB00492	DB00490	1	0
DB00672	DB00490	1	0
DB00733	DB00490	1	0
DB00790	DB00490	1	0
DB00806	DB00490	1	0
DB00828	DB00490	1	0
DB00839	DB00490	1	0
DB00995	DB00490	1	0
DB01043	DB00490	1	0
DB01046	DB00490	1	0
DB00814	DB00519	1	0
DB16629	DB00519	1	0
DB06207	DB00519	1	0
DB11823	DB00555	1	0
DB00656	DB00555	1	0
DB00843	DB00555	1	0
DB01611	DB00555	1	0
DB01233	DB00555	1	0
DB11732	DB00555	1	0
DB00193	DB00555	1	0
DB00246	DB00555	1	0
DB14881	DB00555	1	0
DB01255	DB00555	1	0
DB12597	DB00555	1	0
DB15031	DB00555	1	0
DB00333	DB00579	1	0
DB00266	DB00579	1	0
DB00498	DB00579	1	0
DB00946	DB00579	1	0
DB00176	DB00579	1	0
DB00215	DB00579	1	0
DB00476	DB00579	1	0
DB00715	DB00579	1	0
DB01104	DB00579	1	0
DB04896	DB00579	1	0
DB00933	DB00579	1	0
DB01618	DB00579	1	0
DB06077	DB00579	1	0
DB06288	DB00579	1	0
DB00083	DB00579	1	0
DB00231	DB00579	1	0
DB00402	DB00555	1	0
DB13074	DB00555	1	0
DB06480	DB00555	1	0
DB01102	DB00555	1	0
DB00480	DB00555	1	0
DB01039	DB00555	1	0
DB06228	DB00555	1	0
DB11817	DB00555	1	0
DB13946	DB00555	1	0
DB00706	DB00555	1	0
DB00412	DB00555	1	0
DB00672	DB00555	1	0
DB00731	DB00555	1	0
DB00839	DB00555	1	0
DB01124	DB00555	1	0
DB01261	DB00555	1	0
DB06154	DB00555	1	0
DB06203	DB00555	1	0
DB06335	DB00555	1	0
DB09265	DB00555	1	0
DB00808	DB00555	1	0
DB06155	DB00555	1	0
DB09061	DB00555	1	0
DB04574	DB00555	1	0
DB04575	DB00555	1	0
DB09070	DB00555	1	0
DB13952	DB00555	1	0
DB13953	DB00555	1	0
DB13954	DB00555	1	0
DB00091	DB00555	1	0
DB00297	DB00555	1	0
DB00234	DB00579	1	0
DB00273	DB00579	1	0
DB00283	DB00579	1	0
DB00292	DB00579	1	0
DB01247	DB00579	1	0
DB01339	DB00579	1	0
DB01392	DB00579	1	0
DB01595	DB00579	1	0
DB05246	DB00579	1	0
DB06016	DB00579	1	0
DB06148	DB00579	1	0
DB06218	DB00579	1	0
DB06594	DB00579	1	0
DB08815	DB00579	1	0
DB09068	DB00579	1	0
DB09119	DB00579	1	0
DB11859	DB00579	1	0
DB00297	DB00579	1	0
DB01161	DB00579	1	0
DB00961	DB00579	1	0
DB00281	DB00579	1	0
DB06155	DB00579	1	0
DB09061	DB00579	1	0
DB00490	DB00579	1	0
DB00704	DB00579	1	0
DB01255	DB00579	1	0
DB11823	DB00579	1	0
DB00402	DB00579	1	0
DB00656	DB00579	1	0
DB01233	DB00579	1	0
DB01175	DB00579	1	0
DB01242	DB00579	1	0
DB01236	DB00579	1	0
DB01221	DB00579	1	0
DB00734	DB00579	1	0
DB00313	DB00579	1	0
DB00315	DB00579	1	0
DB00344	DB00579	1	0
DB00454	DB00579	1	0
DB00593	DB00579	1	0
DB00645	DB00579	1	0
DB00652	DB00579	1	0
DB00696	DB00579	1	0
DB00697	DB00579	1	0
DB00708	DB00579	1	0
DB00726	DB00579	1	0
DB00732	DB00579	1	0
DB00752	DB00579	1	0
DB01192	DB00579	1	0
DB00754	DB00579	1	0
DB00780	DB00579	1	0
DB00805	DB00579	1	0
DB00843	DB00579	1	0
DB00844	DB00579	1	0
DB00854	DB00579	1	0
DB00899	DB00579	1	0
DB00960	DB00579	1	0
DB00996	DB00579	1	0
DB01037	DB00579	1	0
DB01156	DB00579	1	0
DB01171	DB00579	1	0
DB00213	DB00555	1	0
DB14530	DB00555	1	0
DB00201	DB00550	1	0
DB01278	DB00555	1	0
DB06148	DB00555	1	0
DB00313	DB00555	1	0
DB00333	DB00555	1	0
DB00986	DB00555	1	0
DB00083	DB00555	1	0
DB00176	DB00555	1	0
DB00215	DB00555	1	0
DB00476	DB00555	1	0
DB00715	DB00555	1	0
DB01104	DB00555	1	0
DB01175	DB00555	1	0
DB04896	DB00555	1	0
DB00708	DB00555	1	0
DB00844	DB00555	1	0
DB00854	DB00555	1	0
DB00899	DB00555	1	0
DB01192	DB00555	1	0
DB00652	DB00555	1	0
DB00704	DB00555	1	0
DB00454	DB00555	1	0
DB00545	DB00555	1	0
DB00989	DB00555	1	0
DB04864	DB00555	1	0
DB01161	DB00555	1	0
DB00961	DB00555	1	0
DB00007	DB00555	1	0
DB00014	DB00555	1	0
DB00273	DB00555	1	0
DB00035	DB00555	1	0
DB14529	DB00555	1	0
DB16703	DB00550	1	0
DB00222	DB00550	1	0
DB00672	DB00550	1	0
DB00839	DB00550	1	0
DB01016	DB00550	1	0
DB01067	DB00550	1	0
DB01120	DB00550	1	0
DB01124	DB00550	1	0
DB01251	DB00550	1	0
DB00540	DB00550	1	0
DB00321	DB00550	1	0
DB00344	DB00550	1	0
DB00458	DB00550	1	0
DB00543	DB00550	1	0
DB00726	DB00550	1	0
DB01142	DB00550	1	0
DB01151	DB00550	1	0
DB01242	DB00550	1	0
DB00030	DB00550	1	0
DB00046	DB00550	1	0
DB00047	DB00550	1	0
DB00071	DB00550	1	0
DB01306	DB00550	1	0
DB01307	DB00550	1	0
DB01309	DB00550	1	0
DB09564	DB00550	1	0
DB06650	DB00550	1	0
DB14845	DB00550	1	0
DB01087	DB00555	1	0
DB01232	DB00555	1	0
DB02638	DB00555	1	0
DB00243	DB00555	1	0
DB00795	DB00555	1	0
DB01014	DB00555	1	0
DB01250	DB00555	1	0
DB00945	DB00555	1	0
DB01329	DB00555	1	0
DB14507	DB00555	1	0
DB01046	DB00555	1	0
DB00017	DB00555	1	0
DB00303	DB00555	1	0
DB00437	DB00555	1	0
DB00591	DB00555	1	0
DB00733	DB00555	1	0
DB00828	DB00555	1	0
DB00853	DB00555	1	0
DB00911	DB00555	1	0
DB00995	DB00555	1	0
DB01093	DB00555	1	0
DB05676	DB00555	1	0
DB06710	DB00555	1	0
DB06824	DB00555	1	0
DB09292	DB00555	1	0
DB11135	DB00555	1	0
DB11136	DB00555	1	0
DB11577	DB00555	1	0
DB13873	DB00555	1	0
DB14527	DB00555	1	0
DB14528	DB00555	1	0
DB00244	DB00555	1	0
DB06736	DB00555	1	0
DB00814	DB00555	1	0
DB09026	DB00555	1	0
DB00199	DB00555	1	0
DB00261	DB00555	1	0
DB12161	DB00555	1	0
DB00645	DB00555	1	0
DB00177	DB00555	1	0
DB00275	DB00555	1	0
DB00492	DB00555	1	0
DB00519	DB00555	1	0
DB00796	DB00555	1	0
DB00876	DB00555	1	0
DB01029	DB00555	1	0
DB08822	DB00555	1	0
DB00966	DB00555	1	0
DB00482	DB00555	1	0
DB01197	DB00555	1	0
DB00178	DB00555	1	0
DB00790	DB00555	1	0
DB00674	DB00555	1	0
DB00107	DB00555	1	0
DB06719	DB00555	1	0
DB01001	DB00555	1	0
DB00196	DB00555	1	0
DB00845	DB00555	1	0
DB11853	DB00555	1	0
DB00289	DB00555	1	0
DB00267	DB00555	1	0
DB11732	DB00579	1	0
DB00193	DB00579	1	0
DB00246	DB00579	1	0
DB11827	DB00591	1	0
DB00030	DB00591	1	0
DB00046	DB00591	1	0
DB00047	DB00591	1	0
DB00071	DB00591	1	0
DB00222	DB00591	1	0
DB00491	DB00591	1	0
DB00912	DB00591	1	0
DB01016	DB00591	1	0
DB01120	DB00591	1	0
DB01132	DB00591	1	0
DB01251	DB00591	1	0
DB01276	DB00591	1	0
DB01278	DB00591	1	0
DB01306	DB00591	1	0
DB01307	DB00591	1	0
DB01309	DB00591	1	0
DB01382	DB00591	1	0
DB04876	DB00591	1	0
DB06292	DB00591	1	0
DB06655	DB00591	1	0
DB09043	DB00591	1	0
DB09045	DB00591	1	0
DB09564	DB00591	1	0
DB12713	DB00591	1	0
DB13928	DB00591	1	0
DB15171	DB00591	1	0
DB00390	DB00591	1	0
DB08882	DB00591	1	0
DB09265	DB00591	1	0
DB00472	DB00579	1	0
DB09038	DB00591	1	0
DB01224	DB00591	1	0
DB00321	DB00591	1	0
DB00458	DB00591	1	0
DB00490	DB00591	1	0
DB01142	DB00591	1	0
DB06228	DB00591	1	0
DB00790	DB00591	1	0
DB01151	DB00591	1	0
DB00264	DB00591	1	0
DB06480	DB00591	1	0
DB00476	DB00591	1	0
DB00246	DB00591	1	0
DB11817	DB00591	1	0
DB00402	DB00591	1	0
DB00357	DB00591	1	0
DB00284	DB00591	1	0
DB00331	DB00591	1	0
DB00412	DB00591	1	0
DB00672	DB00591	1	0
DB00731	DB00591	1	0
DB00839	DB00591	1	0
DB01067	DB00591	1	0
DB01124	DB00591	1	0
DB01261	DB00591	1	0
DB06203	DB00591	1	0
DB06335	DB00591	1	0
DB08907	DB00591	1	0
DB06077	DB00591	1	0
DB14881	DB00591	1	0
DB00176	DB00591	1	0
DB00196	DB00591	1	0
DB00699	DB00593	1	0
DB00706	DB00593	1	0
DB06207	DB00593	1	0
DB13749	DB00593	1	0
DB00014	DB00593	1	0
DB02638	DB00593	1	0
DB00007	DB00593	1	0
DB01242	DB00593	1	0
DB00243	DB00593	1	0
DB01087	DB00593	1	0
DB00261	DB00593	1	0
DB00283	DB00593	1	0
DB12161	DB00593	1	0
DB13074	DB00593	1	0
DB00083	DB00593	1	0
DB00292	DB00593	1	0
DB00315	DB00593	1	0
DB00344	DB00593	1	0
DB00579	DB00593	1	0
DB00645	DB00593	1	0
DB00652	DB00593	1	0
DB00697	DB00593	1	0
DB00805	DB00593	1	0
DB00844	DB00593	1	0
DB00854	DB00593	1	0
DB00899	DB00593	1	0
DB00933	DB00593	1	0
DB00199	DB00593	1	0
DB00960	DB00593	1	0
DB04896	DB00593	1	0
DB00083	DB00591	1	0
DB00199	DB00591	1	0
DB00227	DB00591	1	0
DB00343	DB00591	1	0
DB01087	DB00591	1	0
DB01110	DB00591	1	0
DB01183	DB00591	1	0
DB01406	DB00591	1	0
DB00696	DB00591	1	0
DB01232	DB00591	1	0
DB06448	DB00591	1	0
DB11672	DB00591	1	0
DB05667	DB00591	1	0
DB06650	DB00591	1	0
DB00715	DB00593	1	0
DB14845	DB00591	1	0
DB16703	DB00591	1	0
DB01255	DB00593	1	0
DB06148	DB00593	1	0
DB00758	DB00593	1	0
DB00313	DB00593	1	0
DB00333	DB00593	1	0
DB14507	DB00593	1	0
DB01175	DB00593	1	0
DB00176	DB00593	1	0
DB00215	DB00593	1	0
DB00476	DB00593	1	0
DB14530	DB00591	1	0
DB14529	DB00591	1	0
DB14528	DB00591	1	0
DB04864	DB00591	1	0
DB09036	DB00591	1	0
DB00443	DB00591	1	0
DB00620	DB00591	1	0
DB00959	DB00591	1	0
DB01285	DB00591	1	0
DB11921	DB00591	1	0
DB14539	DB00591	1	0
DB00694	DB00591	1	0
DB14540	DB00591	1	0
DB15091	DB00591	1	0
DB01001	DB00591	1	0
DB01102	DB00591	1	0
DB00648	DB00591	1	0
DB01097	DB00591	1	0
DB01070	DB00591	1	0
DB06410	DB00591	1	0
DB00910	DB00591	1	0
DB00328	DB00591	1	0
DB00795	DB00591	1	0
DB00482	DB00591	1	0
DB00814	DB00591	1	0
DB01050	DB00591	1	0
DB06736	DB00591	1	0
DB00244	DB00591	1	0
DB00945	DB00591	1	0
DB01014	DB00591	1	0
DB01250	DB00591	1	0
DB09029	DB00591	1	0
DB06372	DB00591	1	0
DB06273	DB00591	1	0
DB00859	DB00591	1	0
DB14881	DB00579	1	0
DB15031	DB00579	1	0
DB00008	DB00591	1	0
DB00022	DB00591	1	0
DB00073	DB00591	1	0
DB00305	DB00591	1	0
DB00307	DB00591	1	0
DB00428	DB00591	1	0
DB00480	DB00591	1	0
DB00550	DB00591	1	0
DB00688	DB00591	1	0
DB00853	DB00591	1	0
DB01611	DB00591	1	0
DB05676	DB00591	1	0
DB04951	DB00591	1	0
DB05259	DB00591	1	0
DB08879	DB00591	1	0
DB09122	DB00591	1	0
DB11569	DB00591	1	0
DB11580	DB00591	1	0
DB11834	DB00591	1	0
DB11988	DB00591	1	0
DB12612	DB00591	1	0
DB14762	DB00591	1	0
DB00026	DB00591	1	0
DB01281	DB00591	1	0
DB00805	DB00591	1	0
DB00674	DB00591	1	0
DB14527	DB00591	1	0
DB01043	DB00591	1	0
DB00733	DB00591	1	0
DB00780	DB00591	1	0
DB00806	DB00591	1	0
DB00828	DB00591	1	0
DB00911	DB00591	1	0
DB00934	DB00591	1	0
DB00960	DB00591	1	0
DB00961	DB00591	1	0
DB00995	DB00591	1	0
DB01046	DB00591	1	0
DB01069	DB00591	1	0
DB01093	DB00591	1	0
DB01156	DB00591	1	0
DB05018	DB00591	1	0
DB06154	DB00591	1	0
DB06824	DB00591	1	0
DB09068	DB00591	1	0
DB09241	DB00591	1	0
DB09292	DB00591	1	0
DB11090	DB00591	1	0
DB11135	DB00591	1	0
DB11136	DB00591	1	0
DB11577	DB00591	1	0
DB12161	DB00591	1	0
DB13873	DB00591	1	0
DB13952	DB00591	1	0
DB13955	DB00591	1	0
DB00706	DB00591	1	0
DB00612	DB00591	1	0
DB00555	DB00591	1	0
DB00007	DB00591	1	0
DB01221	DB00591	1	0
DB01233	DB00591	1	0
DB00545	DB00591	1	0
DB00989	DB00591	1	0
DB00843	DB00591	1	0
DB00732	DB00591	1	0
DB01339	DB00591	1	0
DB06710	DB00591	1	0
DB13946	DB00591	1	0
DB00267	DB00591	1	0
DB01329	DB00591	1	0
DB14507	DB00591	1	0
DB00014	DB00591	1	0
DB00492	DB00591	1	0
DB00017	DB00591	1	0
DB00035	DB00591	1	0
DB00181	DB00591	1	0
DB00213	DB00591	1	0
DB00230	DB00591	1	0
DB00231	DB00591	1	0
DB00273	DB00591	1	0
DB00289	DB00591	1	0
DB00292	DB00591	1	0
DB00303	DB00591	1	0
DB00333	DB00591	1	0
DB00437	DB00591	1	0
DB00806	DB00550	1	0
DB00437	DB00550	1	0
DB00030	DB00519	1	0
DB00396	DB00540	1	0
DB00715	DB00540	1	0
DB06155	DB00540	1	0
DB09061	DB00540	1	0
DB00181	DB00540	1	0
DB13074	DB00540	1	0
DB00321	DB00540	1	0
DB11823	DB00540	1	0
DB00402	DB00540	1	0
DB00656	DB00540	1	0
DB00843	DB00540	1	0
DB01233	DB00540	1	0
DB01175	DB00540	1	0
DB11732	DB00540	1	0
DB01156	DB00540	1	0
DB00193	DB00540	1	0
DB00246	DB00540	1	0
DB00017	DB00540	1	0
DB00066	DB00540	1	0
DB00550	DB00540	1	0
DB14881	DB00540	1	0
DB00244	DB00540	1	0
DB00795	DB00540	1	0
DB01014	DB00540	1	0
DB01250	DB00540	1	0
DB06736	DB00540	1	0
DB00814	DB00540	1	0
DB00328	DB00540	1	0
DB01095	DB00540	1	0
DB06292	DB00540	1	0
DB00481	DB00540	1	0
DB00297	DB00540	1	0
DB06218	DB00540	1	0
DB12371	DB00540	1	0
DB13345	DB00540	1	0
DB01039	DB00540	1	0
DB01395	DB00540	1	0
DB01098	DB00540	1	0
DB05316	DB00540	1	0
DB00283	DB00540	1	0
DB01242	DB00540	1	0
DB01611	DB00540	1	0
DB01096	DB00540	1	0
DB00281	DB00540	1	0
DB11994	DB00540	1	0
DB00960	DB00540	1	0
DB01104	DB00540	1	0
DB00234	DB00540	1	0
DB00022	DB00540	1	0
DB00489	DB00540	1	0
DB00335	DB00540	1	0
DB04861	DB00540	1	0
DB00934	DB00540	1	0
DB09068	DB00540	1	0
DB00490	DB00540	1	0
DB00731	DB00540	1	0
DB12161	DB00540	1	0
DB06203	DB00540	1	0
DB00674	DB00540	1	0
DB00945	DB00540	1	0
DB01050	DB00540	1	0
DB01183	DB00540	1	0
DB01406	DB00540	1	0
DB00266	DB00543	1	0
DB00498	DB00543	1	0
DB00946	DB00543	1	0
DB00083	DB00543	1	0
DB01255	DB00543	1	0
DB00708	DB00543	1	0
DB00844	DB00543	1	0
DB00854	DB00543	1	0
DB00899	DB00543	1	0
DB00704	DB00543	1	0
DB00652	DB00543	1	0
DB00454	DB00543	1	0
DB01192	DB00543	1	0
DB00310	DB00543	1	0
DB00030	DB00543	1	0
DB00046	DB00543	1	0
DB00047	DB00543	1	0
DB00071	DB00543	1	0
DB00222	DB00543	1	0
DB00284	DB00543	1	0
DB00331	DB00543	1	0
DB00491	DB00543	1	0
DB00672	DB00543	1	0
DB00839	DB00543	1	0
DB00912	DB00543	1	0
DB01016	DB00543	1	0
DB01067	DB00543	1	0
DB00986	DB00543	1	0
DB00333	DB00543	1	0
DB00035	DB00543	1	0
DB00796	DB00543	1	0
DB01232	DB00540	1	0
DB06448	DB00540	1	0
DB15463	DB00540	1	0
DB11672	DB00540	1	0
DB15011	DB00540	1	0
DB15031	DB00540	1	0
DB04951	DB00540	1	0
DB00177	DB00543	1	0
DB00275	DB00543	1	0
DB00350	DB00543	1	0
DB00492	DB00543	1	0
DB00519	DB00543	1	0
DB00876	DB00543	1	0
DB01233	DB00543	1	0
DB00966	DB00543	1	0
DB01029	DB00543	1	0
DB09026	DB00543	1	0
DB01197	DB00543	1	0
DB00178	DB00543	1	0
DB00790	DB00543	1	0
DB08822	DB00543	1	0
DB01278	DB00543	1	0
DB00273	DB00543	1	0
DB12371	DB00543	1	0
DB13345	DB00543	1	0
DB16629	DB00543	1	0
DB00694	DB00540	1	0
DB01093	DB00540	1	0
DB12147	DB00550	1	0
DB00946	DB00540	1	0
DB01255	DB00540	1	0
DB00844	DB00540	1	0
DB00854	DB00540	1	0
DB00899	DB00540	1	0
DB00704	DB00540	1	0
DB00454	DB00540	1	0
DB00652	DB00540	1	0
DB00708	DB00540	1	0
DB01192	DB00540	1	0
DB00310	DB00540	1	0
DB00222	DB00540	1	0
DB00284	DB00540	1	0
DB00331	DB00540	1	0
DB00491	DB00540	1	0
DB00672	DB00540	1	0
DB00839	DB00540	1	0
DB01120	DB00540	1	0
DB01124	DB00540	1	0
DB01251	DB00540	1	0
DB01276	DB00540	1	0
DB01382	DB00540	1	0
DB04876	DB00540	1	0
DB06655	DB00540	1	0
DB09038	DB00540	1	0
DB09043	DB00540	1	0
DB09045	DB00540	1	0
DB09265	DB00540	1	0
DB00083	DB00540	1	0
DB00498	DB00540	1	0
DB00313	DB00540	1	0
DB00266	DB00540	1	0
DB00046	DB00519	1	0
DB00047	DB00519	1	0
DB00071	DB00519	1	0
DB01306	DB00519	1	0
DB01307	DB00519	1	0
DB01309	DB00519	1	0
DB09564	DB00519	1	0
DB00177	DB00540	1	0
DB00275	DB00540	1	0
DB00350	DB00540	1	0
DB00492	DB00540	1	0
DB00519	DB00540	1	0
DB00796	DB00540	1	0
DB00876	DB00540	1	0
DB00966	DB00540	1	0
DB01197	DB00540	1	0
DB09026	DB00540	1	0
DB00178	DB00540	1	0
DB00790	DB00540	1	0
DB08822	DB00540	1	0
DB01278	DB00540	1	0
DB00273	DB00540	1	0
DB16629	DB00540	1	0
DB00035	DB00540	1	0
DB00333	DB00540	1	0
DB00289	DB00540	1	0
DB00986	DB00540	1	0
DB13928	DB00540	1	0
DB15171	DB00540	1	0
DB00912	DB00540	1	0
DB01067	DB00540	1	0
DB00476	DB00540	1	0
DB01151	DB00540	1	0
DB00091	DB00540	1	0
DB00264	DB00540	1	0
DB00482	DB00540	1	0
DB01087	DB00540	1	0
DB00107	DB00540	1	0
DB06719	DB00540	1	0
DB01001	DB00540	1	0
DB00808	DB00540	1	0
DB09236	DB00540	1	0
DB00390	DB00540	1	0
DB11853	DB00540	1	0
DB00834	DB00540	1	0
DB14649	DB00540	1	0
DB05667	DB00540	1	0
DB06480	DB00540	1	0
DB04896	DB00540	1	0
DB01110	DB00540	1	0
DB00343	DB00540	1	0
DB00227	DB00540	1	0
DB00215	DB00540	1	0
DB01016	DB00540	1	0
DB04839	DB00540	1	0
DB11837	DB00540	1	0
DB00678	DB00540	1	0
DB01029	DB00540	1	0
DB00176	DB00540	1	0
DB00261	DB00540	1	0
DB00007	DB00540	1	0
DB00412	DB00540	1	0
DB01132	DB00540	1	0
DB01261	DB00540	1	0
DB01306	DB00540	1	0
DB01307	DB00540	1	0
DB11827	DB00540	1	0
DB06335	DB00540	1	0
DB00030	DB00540	1	0
DB00046	DB00540	1	0
DB00047	DB00540	1	0
DB00071	DB00540	1	0
DB01309	DB00540	1	0
DB09564	DB00540	1	0
DB00451	DB00540	1	0
DB02638	DB00540	1	0
DB06152	DB00540	1	0
DB00292	DB00540	1	0
DB01102	DB00540	1	0
DB04864	DB00540	1	0
DB00989	DB00540	1	0
DB00545	DB00540	1	0
DB01043	DB00540	1	0
DB01046	DB00540	1	0
DB00697	DB00540	1	0
DB00381	DB00540	1	0
DB00014	DB00540	1	0
DB00640	DB00540	1	0
DB01120	DB00543	1	0
DB01124	DB00543	1	0
DB01132	DB00543	1	0
DB00620	DB00545	1	0
DB01285	DB00545	1	0
DB11921	DB00545	1	0
DB14539	DB00545	1	0
DB14541	DB00545	1	0
DB14540	DB00545	1	0
DB00732	DB00545	1	0
DB01339	DB00545	1	0
DB14649	DB00545	1	0
DB00008	DB00550	1	0
DB00022	DB00550	1	0
DB00026	DB00550	1	0
DB00073	DB00550	1	0
DB00305	DB00550	1	0
DB00307	DB00550	1	0
DB00328	DB00550	1	0
DB00428	DB00550	1	0
DB00443	DB00550	1	0
DB00480	DB00550	1	0
DB00591	DB00550	1	0
DB00620	DB00550	1	0
DB00688	DB00550	1	0
DB00694	DB00550	1	0
DB00795	DB00550	1	0
DB00853	DB00550	1	0
DB00859	DB00550	1	0
DB00877	DB00550	1	0
DB00959	DB00550	1	0
DB00959	DB00545	1	0
DB00591	DB00545	1	0
DB01251	DB00543	1	0
DB00443	DB00545	1	0
DB04951	DB00543	1	0
DB00193	DB00545	1	0
DB00246	DB00545	1	0
DB00333	DB00545	1	0
DB00334	DB00545	1	0
DB00434	DB00545	1	0
DB00472	DB00545	1	0
DB00543	DB00545	1	0
DB00555	DB00545	1	0
DB00670	DB00545	1	0
DB00715	DB00545	1	0
DB00747	DB00545	1	0
DB00777	DB00545	1	0
DB00934	DB00545	1	0
DB00986	DB00545	1	0
DB01069	DB00545	1	0
DB01151	DB00545	1	0
DB01175	DB00545	1	0
DB06153	DB00545	1	0
DB00321	DB00545	1	0
DB00458	DB00545	1	0
DB00540	DB00545	1	0
DB00908	DB00545	1	0
DB01142	DB00545	1	0
DB01224	DB00545	1	0
DB01085	DB00545	1	0
DB14669	DB00545	1	0
DB01281	DB00550	1	0
DB01285	DB00550	1	0
DB01611	DB00550	1	0
DB04951	DB00550	1	0
DB04896	DB00550	1	0
DB00758	DB00550	1	0
DB06081	DB00550	1	0
DB00261	DB00550	1	0
DB00945	DB00550	1	0
DB00007	DB00550	1	0
DB00052	DB00550	1	0
DB00175	DB00550	1	0
DB00181	DB00550	1	0
DB00227	DB00550	1	0
DB00641	DB00550	1	0
DB00666	DB00550	1	0
DB00704	DB00550	1	0
DB00876	DB00550	1	0
DB01039	DB00550	1	0
DB01076	DB00550	1	0
DB01095	DB00550	1	0
DB01098	DB00550	1	0
DB01197	DB00550	1	0
DB01232	DB00550	1	0
DB01233	DB00550	1	0
DB01393	DB00550	1	0
DB08860	DB00550	1	0
DB13873	DB00550	1	0
DB13074	DB00550	1	0
DB01255	DB00550	1	0
DB06152	DB00550	1	0
DB01175	DB00550	1	0
DB01104	DB00550	1	0
DB00715	DB00550	1	0
DB11834	DB00550	1	0
DB05259	DB00550	1	0
DB05676	DB00550	1	0
DB06273	DB00550	1	0
DB06372	DB00550	1	0
DB08879	DB00550	1	0
DB09029	DB00550	1	0
DB09036	DB00550	1	0
DB09073	DB00550	1	0
DB09122	DB00550	1	0
DB11569	DB00550	1	0
DB11580	DB00550	1	0
DB11817	DB00550	1	0
DB11921	DB00550	1	0
DB00656	DB00550	1	0
DB11988	DB00550	1	0
DB12371	DB00550	1	0
DB12612	DB00550	1	0
DB14539	DB00550	1	0
DB14762	DB00550	1	0
DB14540	DB00550	1	0
DB15091	DB00550	1	0
DB01097	DB00550	1	0
DB00176	DB00550	1	0
DB00215	DB00550	1	0
DB00472	DB00550	1	0
DB00476	DB00550	1	0
DB15031	DB00543	1	0
DB11672	DB00543	1	0
DB01050	DB00543	1	0
DB00715	DB00543	1	0
DB04864	DB00543	1	0
DB01046	DB00543	1	0
DB06480	DB00543	1	0
DB09236	DB00543	1	0
DB00381	DB00543	1	0
DB00007	DB00543	1	0
DB00014	DB00543	1	0
DB00640	DB00543	1	0
DB02638	DB00543	1	0
DB00199	DB00543	1	0
DB00261	DB00543	1	0
DB00176	DB00543	1	0
DB00476	DB00543	1	0
DB01151	DB00543	1	0
DB00091	DB00543	1	0
DB01087	DB00543	1	0
DB00264	DB00543	1	0
DB00482	DB00543	1	0
DB12161	DB00543	1	0
DB04896	DB00543	1	0
DB00107	DB00543	1	0
DB00196	DB00543	1	0
DB00808	DB00543	1	0
DB06719	DB00543	1	0
DB00678	DB00543	1	0
DB00390	DB00543	1	0
DB00845	DB00543	1	0
DB01043	DB00543	1	0
DB00989	DB00543	1	0
DB00545	DB00543	1	0
DB09043	DB00543	1	0
DB01261	DB00543	1	0
DB01276	DB00543	1	0
DB01306	DB00543	1	0
DB01307	DB00543	1	0
DB01309	DB00543	1	0
DB01382	DB00543	1	0
DB04876	DB00543	1	0
DB06335	DB00543	1	0
DB06655	DB00543	1	0
DB08882	DB00543	1	0
DB08907	DB00543	1	0
DB09038	DB00543	1	0
DB09045	DB00543	1	0
DB06152	DB00543	1	0
DB09265	DB00543	1	0
DB09564	DB00543	1	0
DB12713	DB00543	1	0
DB13928	DB00543	1	0
DB15171	DB00543	1	0
DB11827	DB00543	1	0
DB00412	DB00543	1	0
DB00451	DB00543	1	0
DB00292	DB00543	1	0
DB00697	DB00543	1	0
DB01001	DB00543	1	0
DB01102	DB00543	1	0
DB11853	DB00543	1	0
DB00215	DB00543	1	0
DB00945	DB00543	1	0
DB00283	DB00543	1	0
DB00641	DB00543	1	0
DB01095	DB00543	1	0
DB06155	DB00543	1	0
DB09061	DB00543	1	0
DB00181	DB00543	1	0
DB00268	DB00543	1	0
DB13074	DB00543	1	0
DB11823	DB00543	1	0
DB00402	DB00543	1	0
DB00656	DB00543	1	0
DB00843	DB00543	1	0
DB01175	DB00543	1	0
DB11732	DB00543	1	0
DB01156	DB00543	1	0
DB00193	DB00543	1	0
DB00246	DB00543	1	0
DB00017	DB00543	1	0
DB00066	DB00543	1	0
DB00550	DB00543	1	0
DB14881	DB00543	1	0
DB00244	DB00543	1	0
DB00795	DB00543	1	0
DB00814	DB00543	1	0
DB01014	DB00543	1	0
DB01250	DB00543	1	0
DB06736	DB00543	1	0
DB00328	DB00543	1	0
DB00396	DB00543	1	0
DB00297	DB00543	1	0
DB00674	DB00543	1	0
DB00022	DB00543	1	0
DB01242	DB00543	1	0
DB00834	DB00543	1	0
DB01611	DB00543	1	0
DB00281	DB00543	1	0
DB01093	DB00543	1	0
DB01096	DB00543	1	0
DB01110	DB00543	1	0
DB11994	DB00543	1	0
DB00960	DB00543	1	0
DB01104	DB00543	1	0
DB00234	DB00543	1	0
DB01232	DB00543	1	0
DB00227	DB00543	1	0
DB06292	DB00543	1	0
DB00338	DB00543	1	0
DB11837	DB00543	1	0
DB00489	DB00543	1	0
DB00335	DB00543	1	0
DB00343	DB00543	1	0
DB04861	DB00543	1	0
DB00289	DB00543	1	0
DB00934	DB00543	1	0
DB09068	DB00543	1	0
DB00490	DB00543	1	0
DB00731	DB00543	1	0
DB06203	DB00543	1	0
DB01097	DB00486	1	0
DB01067	DB00486	1	0
DB13953	DB00437	1	0
DB12371	DB00454	1	0
DB00091	DB00454	1	0
DB01242	DB00454	1	0
DB01039	DB00454	1	0
DB01098	DB00454	1	0
DB09030	DB00454	1	0
DB13345	DB00454	1	0
DB05316	DB00454	1	0
DB00481	DB00454	1	0
DB06710	DB00454	1	0
DB11837	DB00454	1	0
DB13944	DB00454	1	0
DB13946	DB00454	1	0
DB06155	DB00454	1	0
DB09061	DB00454	1	0
DB00490	DB00454	1	0
DB00504	DB00454	1	0
DB12543	DB00454	1	0
DB00231	DB00454	1	0
DB01595	DB00454	1	0
DB11823	DB00454	1	0
DB00402	DB00454	1	0
DB00758	DB00454	1	0
DB00656	DB00454	1	0
DB01233	DB00454	1	0
DB01175	DB00454	1	0
DB11732	DB00454	1	0
DB01156	DB00454	1	0
DB00946	DB00454	1	0
DB12147	DB00454	1	0
DB11136	DB00454	1	0
DB11817	DB00454	1	0
DB12161	DB00454	1	0
DB13873	DB00454	1	0
DB14527	DB00454	1	0
DB14528	DB00454	1	0
DB14529	DB00454	1	0
DB14530	DB00454	1	0
DB00264	DB00454	1	0
DB00294	DB00454	1	0
DB00412	DB00454	1	0
DB00783	DB00454	1	0
DB00806	DB00454	1	0
DB04574	DB00454	1	0
DB06480	DB00454	1	0
DB00289	DB00454	1	0
DB00390	DB00454	1	0
DB01016	DB00454	1	0
DB04839	DB00454	1	0
DB00243	DB00454	1	0
DB01093	DB00454	1	0
DB00678	DB00454	1	0
DB00845	DB00454	1	0
DB01029	DB00454	1	0
DB00694	DB00454	1	0
DB08995	DB00454	1	0
DB05667	DB00454	1	0
DB09073	DB00454	1	0
DB00877	DB00454	1	0
DB00193	DB00454	1	0
DB00246	DB00454	1	0
DB00472	DB00454	1	0
DB08816	DB00454	1	0
DB01278	DB00458	1	0
DB00273	DB00458	1	0
DB12371	DB00458	1	0
DB13345	DB00458	1	0
DB16629	DB00458	1	0
DB00315	DB00458	1	0
DB00035	DB00458	1	0
DB00333	DB00458	1	0
DB00289	DB00458	1	0
DB00986	DB00458	1	0
DB00266	DB00458	1	0
DB00498	DB00458	1	0
DB00946	DB00458	1	0
DB04951	DB00458	1	0
DB00083	DB00458	1	0
DB01255	DB00458	1	0
DB00844	DB00458	1	0
DB00854	DB00458	1	0
DB00899	DB00458	1	0
DB00704	DB00458	1	0
DB00652	DB00458	1	0
DB00708	DB00458	1	0
DB00454	DB00458	1	0
DB00222	DB00458	1	0
DB00491	DB00458	1	0
DB01251	DB00458	1	0
DB01276	DB00458	1	0
DB00790	DB00458	1	0
DB00178	DB00458	1	0
DB01197	DB00458	1	0
DB00696	DB00454	1	0
DB14881	DB00454	1	0
DB00196	DB00454	1	0
DB00199	DB00454	1	0
DB00227	DB00454	1	0
DB00343	DB00454	1	0
DB01110	DB00454	1	0
DB08882	DB00454	1	0
DB01087	DB00454	1	0
DB01406	DB00454	1	0
DB01183	DB00454	1	0
DB01232	DB00454	1	0
DB06448	DB00454	1	0
DB11672	DB00454	1	0
DB01029	DB00458	1	0
DB15011	DB00454	1	0
DB12597	DB00454	1	0
DB15031	DB00454	1	0
DB00476	DB00458	1	0
DB01097	DB00458	1	0
DB00177	DB00458	1	0
DB00275	DB00458	1	0
DB00350	DB00458	1	0
DB00519	DB00458	1	0
DB00876	DB00458	1	0
DB09026	DB00458	1	0
DB00796	DB00458	1	0
DB11577	DB00454	1	0
DB11135	DB00454	1	0
DB04876	DB00458	1	0
DB00543	DB00454	1	0
DB00458	DB00454	1	0
DB01151	DB00454	1	0
DB00652	DB00454	1	0
DB00844	DB00454	1	0
DB01618	DB00454	1	0
DB06288	DB00454	1	0
DB06077	DB00454	1	0
DB00083	DB00454	1	0
DB00579	DB00454	1	0
DB00645	DB00454	1	0
DB05246	DB00454	1	0
DB11859	DB00454	1	0
DB00996	DB00454	1	0
DB00234	DB00454	1	0
DB00273	DB00454	1	0
DB00283	DB00454	1	0
DB00292	DB00454	1	0
DB00313	DB00454	1	0
DB00344	DB00454	1	0
DB00593	DB00454	1	0
DB00734	DB00454	1	0
DB00754	DB00454	1	0
DB00843	DB00454	1	0
DB00933	DB00454	1	0
DB00960	DB00454	1	0
DB01221	DB00454	1	0
DB01236	DB00454	1	0
DB00934	DB00454	1	0
DB00555	DB00454	1	0
DB11090	DB00454	1	0
DB01339	DB00454	1	0
DB00752	DB00454	1	0
DB00780	DB00454	1	0
DB00805	DB00454	1	0
DB01037	DB00454	1	0
DB01171	DB00454	1	0
DB01247	DB00454	1	0
DB00176	DB00454	1	0
DB04896	DB00454	1	0
DB00215	DB00454	1	0
DB00476	DB00454	1	0
DB00715	DB00454	1	0
DB01104	DB00454	1	0
DB01161	DB00454	1	0
DB00670	DB00454	1	0
DB00986	DB00454	1	0
DB00434	DB00454	1	0
DB00732	DB00454	1	0
DB00747	DB00454	1	0
DB00777	DB00454	1	0
DB06153	DB00454	1	0
DB01069	DB00454	1	0
DB00334	DB00454	1	0
DB00321	DB00454	1	0
DB00908	DB00454	1	0
DB00540	DB00454	1	0
DB01142	DB00454	1	0
DB01224	DB00454	1	0
DB01392	DB00454	1	0
DB06016	DB00454	1	0
DB06148	DB00454	1	0
DB06218	DB00454	1	0
DB00437	DB00454	1	0
DB00480	DB00454	1	0
DB00492	DB00454	1	0
DB00612	DB00454	1	0
DB00672	DB00454	1	0
DB00688	DB00454	1	0
DB00706	DB00454	1	0
DB00731	DB00454	1	0
DB00733	DB00454	1	0
DB00790	DB00454	1	0
DB00828	DB00454	1	0
DB00839	DB00454	1	0
DB00853	DB00454	1	0
DB00911	DB00454	1	0
DB00995	DB00454	1	0
DB01001	DB00454	1	0
DB01067	DB00454	1	0
DB01124	DB00454	1	0
DB01261	DB00454	1	0
DB05018	DB00454	1	0
DB06154	DB00454	1	0
DB06203	DB00454	1	0
DB06228	DB00454	1	0
DB06335	DB00454	1	0
DB06824	DB00454	1	0
DB09265	DB00454	1	0
DB09292	DB00454	1	0
DB00331	DB00454	1	0
DB00303	DB00454	1	0
DB00213	DB00454	1	0
DB00267	DB00454	1	0
DB08815	DB00454	1	0
DB09068	DB00454	1	0
DB09119	DB00454	1	0
DB00961	DB00454	1	0
DB00297	DB00454	1	0
DB00281	DB00454	1	0
DB00315	DB00454	1	0
DB00697	DB00454	1	0
DB00726	DB00454	1	0
DB06594	DB00454	1	0
DB01046	DB00454	1	0
DB00244	DB00454	1	0
DB00328	DB00454	1	0
DB00017	DB00454	1	0
DB00795	DB00454	1	0
DB00814	DB00454	1	0
DB00945	DB00454	1	0
DB01014	DB00454	1	0
DB01050	DB00454	1	0
DB01250	DB00454	1	0
DB01329	DB00454	1	0
DB06736	DB00454	1	0
DB14507	DB00454	1	0
DB00482	DB00454	1	0
DB00007	DB00454	1	0
DB00014	DB00454	1	0
DB01382	DB00458	1	0
DB06655	DB00458	1	0
DB01050	DB00486	1	0
DB09061	DB00458	1	0
DB00181	DB00458	1	0
DB00268	DB00458	1	0
DB13074	DB00458	1	0
DB00321	DB00458	1	0
DB11823	DB00458	1	0
DB00402	DB00458	1	0
DB06413	DB00458	1	0
DB00656	DB00458	1	0
DB00843	DB00458	1	0
DB01233	DB00458	1	0
DB01175	DB00458	1	0
DB11732	DB00458	1	0
DB01156	DB00458	1	0
DB00193	DB00458	1	0
DB00246	DB00458	1	0
DB00017	DB00458	1	0
DB00066	DB00458	1	0
DB00550	DB00458	1	0
DB05990	DB00458	1	0
DB14881	DB00458	1	0
DB00244	DB00458	1	0
DB00795	DB00458	1	0
DB00814	DB00458	1	0
DB00945	DB00458	1	0
DB01014	DB00458	1	0
DB01050	DB00458	1	0
DB01250	DB00458	1	0
DB11817	DB00458	1	0
DB06155	DB00458	1	0
DB00966	DB00458	1	0
DB00008	DB00458	1	0
DB01076	DB00458	1	0
DB14539	DB00458	1	0
DB14541	DB00458	1	0
DB14540	DB00458	1	0
DB14542	DB00458	1	0
DB00877	DB00458	1	0
DB08868	DB00458	1	0
DB00412	DB00458	1	0
DB00481	DB00458	1	0
DB01043	DB00458	1	0
DB06710	DB00458	1	0
DB13944	DB00458	1	0
DB00283	DB00458	1	0
DB11994	DB00458	1	0
DB01093	DB00458	1	0
DB01096	DB00458	1	0
DB01110	DB00458	1	0
DB00234	DB00458	1	0
DB00338	DB00458	1	0
DB00227	DB00458	1	0
DB00201	DB00458	1	0
DB01056	DB00458	1	0
DB13953	DB00458	1	0
DB13955	DB00458	1	0
DB13956	DB00458	1	0
DB04574	DB00458	1	0
DB13952	DB00458	1	0
DB06736	DB00458	1	0
DB00328	DB00458	1	0
DB06288	DB00458	1	0
DB01232	DB00458	1	0
DB01382	DB00472	1	0
DB04876	DB00472	1	0
DB09038	DB00472	1	0
DB09043	DB00472	1	0
DB09045	DB00472	1	0
DB09265	DB00472	1	0
DB12713	DB00472	1	0
DB13928	DB00472	1	0
DB15171	DB00472	1	0
DB00284	DB00472	1	0
DB00491	DB00472	1	0
DB01276	DB00472	1	0
DB01278	DB00472	1	0
DB06655	DB00472	1	0
DB06335	DB00472	1	0
DB00912	DB00472	1	0
DB01132	DB00472	1	0
DB01261	DB00472	1	0
DB01306	DB00472	1	0
DB01307	DB00472	1	0
DB08882	DB00472	1	0
DB08907	DB00472	1	0
DB11827	DB00472	1	0
DB00030	DB00472	1	0
DB00046	DB00472	1	0
DB00047	DB00472	1	0
DB01309	DB00472	1	0
DB00331	DB00472	1	0
DB04864	DB00472	1	0
DB00989	DB00472	1	0
DB00310	DB00472	1	0
DB01183	DB00458	1	0
DB06448	DB00458	1	0
DB01406	DB00458	1	0
DB11672	DB00458	1	0
DB15031	DB00458	1	0
DB14973	DB00458	1	0
DB00022	DB00472	1	0
DB00035	DB00472	1	0
DB01097	DB00472	1	0
DB00333	DB00472	1	0
DB00289	DB00472	1	0
DB00083	DB00472	1	0
DB00017	DB00472	1	0
DB00545	DB00472	1	0
DB00066	DB00472	1	0
DB00550	DB00472	1	0
DB05829	DB00472	1	0
DB00451	DB00472	1	0
DB00244	DB00472	1	0
DB00795	DB00472	1	0
DB01014	DB00472	1	0
DB01250	DB00472	1	0
DB00328	DB00472	1	0
DB00814	DB00472	1	0
DB01050	DB00472	1	0
DB06736	DB00472	1	0
DB01039	DB00458	1	0
DB00678	DB00458	1	0
DB09043	DB00458	1	0
DB00292	DB00458	1	0
DB00261	DB00458	1	0
DB00313	DB00458	1	0
DB00640	DB00458	1	0
DB02638	DB00458	1	0
DB00007	DB00458	1	0
DB00014	DB00458	1	0
DB00107	DB00458	1	0
DB06719	DB00458	1	0
DB01001	DB00458	1	0
DB04899	DB00458	1	0
DB08822	DB00458	1	0
DB15456	DB00458	1	0
DB00806	DB00458	1	0
DB13954	DB00458	1	0
DB05246	DB00458	1	0
DB05351	DB00458	1	0
DB06218	DB00458	1	0
DB01120	DB00458	1	0
DB00783	DB00458	1	0
DB00213	DB00458	1	0
DB00736	DB00458	1	0
DB01016	DB00458	1	0
DB00176	DB00458	1	0
DB00715	DB00458	1	0
DB00934	DB00458	1	0
DB01104	DB00458	1	0
DB01151	DB00458	1	0
DB00381	DB00458	1	0
DB00545	DB00458	1	0
DB09119	DB00458	1	0
DB00989	DB00458	1	0
DB09045	DB00458	1	0
DB13928	DB00458	1	0
DB15171	DB00458	1	0
DB00912	DB00458	1	0
DB00284	DB00458	1	0
DB00672	DB00458	1	0
DB00839	DB00458	1	0
DB01067	DB00458	1	0
DB01124	DB00458	1	0
DB01132	DB00458	1	0
DB01261	DB00458	1	0
DB01306	DB00458	1	0
DB01307	DB00458	1	0
DB06335	DB00458	1	0
DB09038	DB00458	1	0
DB09265	DB00458	1	0
DB11827	DB00458	1	0
DB00331	DB00458	1	0
DB00030	DB00458	1	0
DB00046	DB00458	1	0
DB00047	DB00458	1	0
DB01309	DB00458	1	0
DB09564	DB00458	1	0
DB00451	DB00458	1	0
DB06152	DB00458	1	0
DB01102	DB00458	1	0
DB04864	DB00458	1	0
DB01242	DB00458	1	0
DB09068	DB00458	1	0
DB00091	DB00458	1	0
DB00482	DB00458	1	0
DB00437	DB00458	1	0
DB00480	DB00458	1	0
DB00591	DB00458	1	0
DB00688	DB00458	1	0
DB00733	DB00458	1	0
DB00828	DB00458	1	0
DB00853	DB00458	1	0
DB00911	DB00458	1	0
DB00995	DB00458	1	0
DB05018	DB00458	1	0
DB06154	DB00458	1	0
DB06824	DB00458	1	0
DB09292	DB00458	1	0
DB11090	DB00458	1	0
DB11135	DB00458	1	0
DB11136	DB00458	1	0
DB11577	DB00458	1	0
DB13873	DB00458	1	0
DB14527	DB00458	1	0
DB14528	DB00458	1	0
DB14529	DB00458	1	0
DB14530	DB00458	1	0
DB00390	DB00458	1	0
DB00834	DB00458	1	0
DB06414	DB00458	1	0
DB14649	DB00458	1	0
DB05667	DB00458	1	0
DB00303	DB00458	1	0
DB00294	DB00458	1	0
DB00492	DB00458	1	0
DB04861	DB00458	1	0
DB00281	DB00458	1	0
DB00343	DB00458	1	0
DB01087	DB00458	1	0
DB00396	DB00458	1	0
DB01095	DB00458	1	0
DB00731	DB00458	1	0
DB00264	DB00458	1	0
DB00297	DB00458	1	0
DB00490	DB00458	1	0
DB00641	DB00458	1	0
DB00674	DB00458	1	0
DB01192	DB00458	1	0
DB06203	DB00458	1	0
DB06480	DB00458	1	0
DB06292	DB00458	1	0
DB12161	DB00458	1	0
DB00335	DB00458	1	0
DB00489	DB00458	1	0
DB00960	DB00458	1	0
DB01611	DB00458	1	0
DB01069	DB00458	1	0
DB00933	DB00458	1	0
DB04896	DB00458	1	0
DB00267	DB00458	1	0
DB01329	DB00458	1	0
DB01046	DB00458	1	0
DB00498	DB00454	1	0
DB00266	DB00454	1	0
DB01043	DB00454	1	0
DB00591	DB00443	1	0
DB00959	DB00443	1	0
DB01285	DB00443	1	0
DB11921	DB00443	1	0
DB14539	DB00443	1	0
DB00694	DB00443	1	0
DB14540	DB00443	1	0
DB15091	DB00443	1	0
DB01001	DB00443	1	0
DB01102	DB00443	1	0
DB00834	DB00443	1	0
DB00648	DB00443	1	0
DB01097	DB00443	1	0
DB01070	DB00443	1	0
DB06410	DB00443	1	0
DB00910	DB00443	1	0
DB01390	DB00443	1	0
DB00328	DB00443	1	0
DB00795	DB00443	1	0
DB00244	DB00443	1	0
DB01014	DB00443	1	0
DB01250	DB00443	1	0
DB06736	DB00443	1	0
DB00814	DB00443	1	0
DB00482	DB00443	1	0
DB01050	DB00443	1	0
DB00805	DB00443	1	0
DB01043	DB00443	1	0
DB00620	DB00443	1	0
DB09036	DB00443	1	0
DB00945	DB00437	1	0
DB09029	DB00443	1	0
DB12713	DB00437	1	0
DB00008	DB00443	1	0
DB00022	DB00443	1	0
DB00073	DB00443	1	0
DB00305	DB00443	1	0
DB00307	DB00443	1	0
DB00428	DB00443	1	0
DB00480	DB00443	1	0
DB00550	DB00443	1	0
DB00688	DB00443	1	0
DB00853	DB00443	1	0
DB00859	DB00443	1	0
DB01611	DB00443	1	0
DB04951	DB00443	1	0
DB05259	DB00443	1	0
DB08879	DB00443	1	0
DB09122	DB00443	1	0
DB11569	DB00443	1	0
DB11580	DB00443	1	0
DB11834	DB00443	1	0
DB12612	DB00443	1	0
DB14762	DB00443	1	0
DB00026	DB00443	1	0
DB01281	DB00443	1	0
DB05676	DB00443	1	0
DB06273	DB00443	1	0
DB06372	DB00443	1	0
DB04864	DB00443	1	0
DB01233	DB00443	1	0
DB00545	DB00443	1	0
DB00989	DB00443	1	0
DB00402	DB00443	1	0
DB00357	DB00443	1	0
DB00030	DB00443	1	0
DB00046	DB00443	1	0
DB00047	DB00443	1	0
DB00071	DB00443	1	0
DB00222	DB00443	1	0
DB00284	DB00443	1	0
DB00412	DB00443	1	0
DB00491	DB00443	1	0
DB00672	DB00443	1	0
DB00731	DB00443	1	0
DB00839	DB00443	1	0
DB00912	DB00443	1	0
DB01067	DB00443	1	0
DB01120	DB00443	1	0
DB01124	DB00443	1	0
DB01251	DB00443	1	0
DB01261	DB00443	1	0
DB01276	DB00443	1	0
DB01278	DB00443	1	0
DB01306	DB00443	1	0
DB01307	DB00443	1	0
DB01309	DB00443	1	0
DB01382	DB00443	1	0
DB04876	DB00443	1	0
DB06203	DB00443	1	0
DB00945	DB00443	1	0
DB00331	DB00443	1	0
DB00451	DB00443	1	0
DB00876	DB00443	1	0
DB00674	DB00443	1	0
DB01221	DB00443	1	0
DB00843	DB00443	1	0
DB00732	DB00443	1	0
DB01339	DB00443	1	0
DB06710	DB00443	1	0
DB13946	DB00443	1	0
DB00007	DB00443	1	0
DB00175	DB00443	1	0
DB00181	DB00443	1	0
DB00666	DB00443	1	0
DB00704	DB00443	1	0
DB01095	DB00443	1	0
DB13074	DB00443	1	0
DB01098	DB00443	1	0
DB01393	DB00443	1	0
DB08860	DB00443	1	0
DB13873	DB00443	1	0
DB01197	DB00443	1	0
DB00246	DB00443	1	0
DB01039	DB00443	1	0
DB11817	DB00443	1	0
DB00227	DB00443	1	0
DB00343	DB00443	1	0
DB00641	DB00443	1	0
DB01076	DB00443	1	0
DB04854	DB00437	1	0
DB01124	DB00437	1	0
DB00333	DB00454	1	0
DB00231	DB00437	1	0
DB00264	DB00437	1	0
DB00273	DB00437	1	0
DB00289	DB00437	1	0
DB00292	DB00437	1	0
DB00294	DB00437	1	0
DB00303	DB00437	1	0
DB00331	DB00437	1	0
DB00333	DB00437	1	0
DB00402	DB00437	1	0
DB00412	DB00437	1	0
DB00476	DB00437	1	0
DB00490	DB00437	1	0
DB00555	DB00437	1	0
DB00591	DB00437	1	0
DB00612	DB00437	1	0
DB00688	DB00437	1	0
DB00706	DB00437	1	0
DB00731	DB00437	1	0
DB00733	DB00437	1	0
DB00780	DB00437	1	0
DB00828	DB00437	1	0
DB00839	DB00437	1	0
DB00911	DB00437	1	0
DB00934	DB00437	1	0
DB00960	DB00437	1	0
DB00961	DB00437	1	0
DB00995	DB00437	1	0
DB00243	DB00437	1	0
DB00230	DB00437	1	0
DB09122	DB00437	1	0
DB00196	DB00437	1	0
DB00795	DB00437	1	0
DB00213	DB00437	1	0
DB00783	DB00437	1	0
DB11817	DB00437	1	0
DB13952	DB00437	1	0
DB13954	DB00437	1	0
DB13955	DB00437	1	0
DB13956	DB00437	1	0
DB00845	DB00437	1	0
DB14649	DB00437	1	0
DB06237	DB00437	1	0
DB16703	DB00437	1	0
DB00244	DB00437	1	0
DB00267	DB00437	1	0
DB00482	DB00437	1	0
DB00814	DB00437	1	0
DB01014	DB00437	1	0
DB01250	DB00437	1	0
DB06736	DB00437	1	0
DB14507	DB00437	1	0
DB00007	DB00437	1	0
DB00014	DB00437	1	0
DB00017	DB00437	1	0
DB00035	DB00437	1	0
DB00176	DB00437	1	0
DB00181	DB00437	1	0
DB00193	DB00437	1	0
DB01001	DB00437	1	0
DB01039	DB00437	1	0
DB01043	DB00437	1	0
DB01046	DB00437	1	0
DB14527	DB00437	1	0
DB14528	DB00437	1	0
DB14529	DB00437	1	0
DB14530	DB00437	1	0
DB00321	DB00437	1	0
DB00458	DB00437	1	0
DB01142	DB00437	1	0
DB00454	DB00437	1	0
DB01151	DB00437	1	0
DB01242	DB00437	1	0
DB00390	DB00437	1	0
DB00908	DB00437	1	0
DB00008	DB00437	1	0
DB00022	DB00437	1	0
DB00073	DB00437	1	0
DB00305	DB00437	1	0
DB00307	DB00437	1	0
DB00328	DB00437	1	0
DB00428	DB00437	1	0
DB00480	DB00437	1	0
DB00550	DB00437	1	0
DB00694	DB00437	1	0
DB00853	DB00437	1	0
DB00859	DB00437	1	0
DB00877	DB00437	1	0
DB08895	DB00437	1	0
DB09073	DB00437	1	0
DB13946	DB00437	1	0
DB13873	DB00437	1	0
DB12161	DB00437	1	0
DB05676	DB00437	1	0
DB01067	DB00437	1	0
DB01069	DB00437	1	0
DB01093	DB00437	1	0
DB01156	DB00437	1	0
DB01183	DB00437	1	0
DB01221	DB00437	1	0
DB01224	DB00437	1	0
DB01233	DB00437	1	0
DB01261	DB00437	1	0
DB04574	DB00437	1	0
DB04896	DB00437	1	0
DB05018	DB00437	1	0
DB06154	DB00437	1	0
DB11577	DB00437	1	0
DB06203	DB00437	1	0
DB06228	DB00437	1	0
DB06335	DB00437	1	0
DB06480	DB00437	1	0
DB06824	DB00437	1	0
DB09068	DB00437	1	0
DB09241	DB00437	1	0
DB09265	DB00437	1	0
DB09292	DB00437	1	0
DB11090	DB00437	1	0
DB11135	DB00437	1	0
DB11136	DB00437	1	0
DB06292	DB00443	1	0
DB06335	DB00443	1	0
DB06655	DB00443	1	0
DB01095	DB00451	1	0
DB01611	DB00451	1	0
DB16165	DB00451	1	0
DB00908	DB00451	1	0
DB00877	DB00451	1	0
DB00091	DB00451	1	0
DB00328	DB00451	1	0
DB00313	DB00451	1	0
DB00331	DB00451	1	0
DB00175	DB00451	1	0
DB11936	DB00451	1	0
DB00177	DB00451	1	0
DB00199	DB00451	1	0
DB04575	DB00451	1	0
DB01357	DB00451	1	0
DB04574	DB00451	1	0
DB00783	DB00451	1	0
DB13952	DB00451	1	0
DB13954	DB00451	1	0
DB13956	DB00451	1	0
DB00333	DB00451	1	0
DB00648	DB00451	1	0
DB00335	DB00451	1	0
DB00489	DB00451	1	0
DB00960	DB00451	1	0
DB00612	DB00451	1	0
DB04861	DB00451	1	0
DB00264	DB00451	1	0
DB13955	DB00451	1	0
DB01029	DB00451	1	0
DB09038	DB00443	1	0
DB00343	DB00451	1	0
DB00476	DB00451	1	0
DB00715	DB00451	1	0
DB04896	DB00451	1	0
DB00321	DB00451	1	0
DB00344	DB00451	1	0
DB00458	DB00451	1	0
DB00540	DB00451	1	0
DB00543	DB00451	1	0
DB00726	DB00451	1	0
DB01142	DB00451	1	0
DB01151	DB00451	1	0
DB01242	DB00451	1	0
DB11093	DB00451	1	0
DB11348	DB00451	1	0
DB08860	DB00451	1	0
DB00688	DB00451	1	0
DB01076	DB00451	1	0
DB01217	DB00451	1	0
DB00402	DB00451	1	0
DB00482	DB00451	1	0
DB00641	DB00451	1	0
DB01037	DB00451	1	0
DB01050	DB00451	1	0
DB09068	DB00451	1	0
DB12612	DB00451	1	0
DB13953	DB00451	1	0
DB00227	DB00451	1	0
DB00443	DB00451	1	0
DB00620	DB00451	1	0
DB11921	DB00451	1	0
DB14669	DB00451	1	0
DB01309	DB00451	1	0
DB01382	DB00451	1	0
DB04876	DB00451	1	0
DB06203	DB00451	1	0
DB06292	DB00451	1	0
DB06335	DB00451	1	0
DB06655	DB00451	1	0
DB08907	DB00451	1	0
DB09038	DB00451	1	0
DB09043	DB00451	1	0
DB09045	DB00451	1	0
DB09265	DB00451	1	0
DB09564	DB00451	1	0
DB12713	DB00451	1	0
DB15171	DB00451	1	0
DB00370	DB00451	1	0
DB00934	DB00451	1	0
DB06148	DB00451	1	0
DB01221	DB00451	1	0
DB11853	DB00451	1	0
DB12597	DB00451	1	0
DB00035	DB00454	1	0
DB00704	DB00454	1	0
DB00854	DB00454	1	0
DB00899	DB00454	1	0
DB00708	DB00454	1	0
DB01192	DB00454	1	0
DB01307	DB00451	1	0
DB01306	DB00451	1	0
DB01278	DB00451	1	0
DB00672	DB00451	1	0
DB01255	DB00451	1	0
DB06152	DB00451	1	0
DB12147	DB00451	1	0
DB01233	DB00451	1	0
DB08882	DB00451	1	0
DB11827	DB00451	1	0
DB01132	DB00451	1	0
DB01124	DB00451	1	0
DB00834	DB00451	1	0
DB00912	DB00451	1	0
DB01016	DB00451	1	0
DB00222	DB00451	1	0
DB00839	DB00451	1	0
DB01276	DB00451	1	0
DB01067	DB00451	1	0
DB01120	DB00451	1	0
DB01251	DB00451	1	0
DB00030	DB00451	1	0
DB00046	DB00451	1	0
DB00047	DB00451	1	0
DB00071	DB00451	1	0
DB00284	DB00451	1	0
DB00412	DB00451	1	0
DB00491	DB00451	1	0
DB00731	DB00451	1	0
DB01261	DB00451	1	0
DB00215	DB00451	1	0
DB00176	DB00451	1	0
DB01175	DB00451	1	0
DB16629	DB00450	1	0
DB00177	DB00450	1	0
DB00178	DB00450	1	0
DB00275	DB00450	1	0
DB00310	DB00450	1	0
DB00350	DB00450	1	0
DB00492	DB00450	1	0
DB00519	DB00450	1	0
DB00790	DB00450	1	0
DB00796	DB00450	1	0
DB00876	DB00450	1	0
DB00966	DB00450	1	0
DB01029	DB00450	1	0
DB01197	DB00450	1	0
DB09026	DB00450	1	0
DB08822	DB00450	1	0
DB00035	DB00450	1	0
DB00244	DB00450	1	0
DB00328	DB00450	1	0
DB00482	DB00450	1	0
DB00795	DB00450	1	0
DB00814	DB00450	1	0
DB00945	DB00450	1	0
DB01014	DB00450	1	0
DB01050	DB00450	1	0
DB01250	DB00450	1	0
DB06736	DB00450	1	0
DB12371	DB00450	1	0
DB16703	DB00443	1	0
DB14845	DB00443	1	0
DB06650	DB00443	1	0
DB06077	DB00443	1	0
DB09043	DB00443	1	0
DB09045	DB00443	1	0
DB09265	DB00443	1	0
DB09564	DB00443	1	0
DB12713	DB00443	1	0
DB13928	DB00443	1	0
DB15171	DB00443	1	0
DB01016	DB00443	1	0
DB08882	DB00443	1	0
DB08907	DB00443	1	0
DB11827	DB00443	1	0
DB00390	DB00443	1	0
DB00052	DB00443	1	0
DB00083	DB00443	1	0
DB14881	DB00443	1	0
DB00176	DB00443	1	0
DB00196	DB00443	1	0
DB01087	DB00443	1	0
DB01110	DB00443	1	0
DB00696	DB00443	1	0
DB01232	DB00443	1	0
DB01406	DB00443	1	0
DB01183	DB00443	1	0
DB06448	DB00443	1	0
DB11672	DB00443	1	0
DB05667	DB00443	1	0
DB13345	DB00450	1	0
DB00333	DB00450	1	0
DB00656	DB00451	1	0
DB01233	DB00450	1	0
DB00289	DB00450	1	0
DB12161	DB00450	1	0
DB00091	DB00450	1	0
DB06155	DB00450	1	0
DB01255	DB00450	1	0
DB00268	DB00450	1	0
DB11823	DB00450	1	0
DB00708	DB00450	1	0
DB00899	DB00450	1	0
DB00402	DB00450	1	0
DB00656	DB00450	1	0
DB11732	DB00450	1	0
DB00193	DB00450	1	0
DB00246	DB00450	1	0
DB14881	DB00450	1	0
DB06288	DB00450	1	0
DB15031	DB00450	1	0
DB00481	DB00451	1	0
DB01390	DB00451	1	0
DB00338	DB00451	1	0
DB00213	DB00451	1	0
DB00736	DB00451	1	0
DB05351	DB00451	1	0
DB13949	DB00451	1	0
DB09070	DB00451	1	0
DB01104	DB00451	1	0
DB00472	DB00451	1	0
DB11853	DB00450	1	0
DB00845	DB00450	1	0
DB09236	DB00450	1	0
DB00243	DB00450	1	0
DB01102	DB00450	1	0
DB04861	DB00450	1	0
DB01043	DB00450	1	0
DB06152	DB00450	1	0
DB00381	DB00450	1	0
DB00261	DB00450	1	0
DB00489	DB00450	1	0
DB00834	DB00450	1	0
DB13074	DB00450	1	0
DB00007	DB00450	1	0
DB00014	DB00450	1	0
DB00199	DB00450	1	0
DB00343	DB00450	1	0
DB06719	DB00450	1	0
DB00640	DB00450	1	0
DB01087	DB00450	1	0
DB01232	DB00450	1	0
DB02638	DB00450	1	0
DB00107	DB00450	1	0
DB00196	DB00450	1	0
DB00390	DB00450	1	0
DB00674	DB00450	1	0
DB00678	DB00450	1	0
DB00808	DB00450	1	0
DB01001	DB00450	1	0
DB01611	DB00450	1	0
DB09564	DB00472	1	0
DB11837	DB00472	1	0
DB00213	DB00472	1	0
DB01221	DB00481	1	0
DB06148	DB00481	1	0
DB06710	DB00481	1	0
DB09068	DB00481	1	0
DB13944	DB00481	1	0
DB00321	DB00481	1	0
DB00458	DB00481	1	0
DB11837	DB00481	1	0
DB00454	DB00481	1	0
DB11823	DB00481	1	0
DB06480	DB00481	1	0
DB00193	DB00481	1	0
DB04854	DB00481	1	0
DB12597	DB00481	1	0
DB12713	DB00481	1	0
DB00175	DB00482	1	0
DB13345	DB00482	1	0
DB13751	DB00482	1	0
DB00911	DB00482	1	0
DB01039	DB00482	1	0
DB01098	DB00482	1	0
DB01076	DB00482	1	0
DB00315	DB00482	1	0
DB00450	DB00482	1	0
DB00777	DB00482	1	0
DB00899	DB00482	1	0
DB01102	DB00482	1	0
DB01247	DB00482	1	0
DB01236	DB00481	1	0
DB01069	DB00481	1	0
DB00696	DB00481	1	0
DB01037	DB00481	1	0
DB00482	DB00481	1	0
DB00688	DB00481	1	0
DB00783	DB00481	1	0
DB00912	DB00481	1	0
DB01029	DB00481	1	0
DB01050	DB00481	1	0
DB01095	DB00481	1	0
DB01124	DB00481	1	0
DB01132	DB00481	1	0
DB01261	DB00481	1	0
DB01357	DB00481	1	0
DB08860	DB00481	1	0
DB13952	DB00481	1	0
DB13953	DB00481	1	0
DB13954	DB00481	1	0
DB13955	DB00481	1	0
DB13956	DB00481	1	0
DB01217	DB00481	1	0
DB00641	DB00481	1	0
DB00343	DB00481	1	0
DB12612	DB00481	1	0
DB01611	DB00481	1	0
DB00946	DB00481	1	0
DB00313	DB00481	1	0
DB00333	DB00481	1	0
DB00472	DB00481	1	0
DB00758	DB00481	1	0
DB06153	DB00482	1	0
DB00708	DB00482	1	0
DB08815	DB00482	1	0
DB16629	DB00482	1	0
DB04861	DB00482	1	0
DB00310	DB00482	1	0
DB00808	DB00482	1	0
DB00421	DB00482	1	0
DB00267	DB00482	1	0
DB01329	DB00482	1	0
DB00731	DB00482	1	0
DB06203	DB00482	1	0
DB06292	DB00482	1	0
DB00458	DB00482	1	0
DB01142	DB00482	1	0
DB01151	DB00482	1	0
DB01242	DB00482	1	0
DB01087	DB00482	1	0
DB00281	DB00482	1	0
DB00333	DB00482	1	0
DB01037	DB00482	1	0
DB00343	DB00482	1	0
DB01095	DB00482	1	0
DB00674	DB00482	1	0
DB00706	DB00482	1	0
DB00934	DB00482	1	0
DB01069	DB00482	1	0
DB01233	DB00482	1	0
DB09241	DB00482	1	0
DB12161	DB00482	1	0
DB09068	DB00482	1	0
DB00960	DB00482	1	0
DB00612	DB00482	1	0
DB00489	DB00482	1	0
DB00177	DB00482	1	0
DB09026	DB00482	1	0
DB00035	DB00482	1	0
DB00390	DB00482	1	0
DB01395	DB00482	1	0
DB14507	DB00482	1	0
DB00289	DB00482	1	0
DB00266	DB00482	1	0
DB00498	DB00482	1	0
DB00946	DB00482	1	0
DB06228	DB00482	1	0
DB08816	DB00482	1	0
DB09030	DB00482	1	0
DB00275	DB00482	1	0
DB00335	DB00482	1	0
DB00678	DB00482	1	0
DB00796	DB00482	1	0
DB00876	DB00482	1	0
DB00966	DB00482	1	0
DB01029	DB00482	1	0
DB08822	DB00482	1	0
DB00178	DB00482	1	0
DB00492	DB00482	1	0
DB00519	DB00482	1	0
DB00790	DB00482	1	0
DB01197	DB00482	1	0
DB00264	DB00482	1	0
DB00412	DB00481	1	0
DB00540	DB00481	1	0
DB00806	DB00480	1	0
DB11577	DB00480	1	0
DB13873	DB00480	1	0
DB14527	DB00480	1	0
DB14528	DB00480	1	0
DB14529	DB00480	1	0
DB14530	DB00480	1	0
DB00176	DB00480	1	0
DB00196	DB00480	1	0
DB00213	DB00480	1	0
DB00243	DB00480	1	0
DB00264	DB00480	1	0
DB00273	DB00480	1	0
DB00321	DB00480	1	0
DB00333	DB00480	1	0
DB00458	DB00480	1	0
DB00476	DB00480	1	0
DB00490	DB00480	1	0
DB00555	DB00480	1	0
DB01039	DB00480	1	0
DB01069	DB00480	1	0
DB01142	DB00480	1	0
DB01183	DB00480	1	0
DB01224	DB00480	1	0
DB01261	DB00480	1	0
DB06228	DB00480	1	0
DB06480	DB00480	1	0
DB13944	DB00480	1	0
DB13946	DB00480	1	0
DB12161	DB00480	1	0
DB11136	DB00480	1	0
DB12147	DB00481	1	0
DB11135	DB00480	1	0
DB00839	DB00480	1	0
DB00911	DB00480	1	0
DB00934	DB00480	1	0
DB00960	DB00480	1	0
DB00961	DB00480	1	0
DB00995	DB00480	1	0
DB01001	DB00480	1	0
DB01043	DB00480	1	0
DB01046	DB00480	1	0
DB01067	DB00480	1	0
DB01093	DB00480	1	0
DB01124	DB00480	1	0
DB01156	DB00480	1	0
DB01221	DB00480	1	0
DB01233	DB00480	1	0
DB04896	DB00480	1	0
DB05018	DB00480	1	0
DB06154	DB00480	1	0
DB06203	DB00480	1	0
DB06335	DB00480	1	0
DB06710	DB00480	1	0
DB06824	DB00480	1	0
DB09068	DB00480	1	0
DB09241	DB00480	1	0
DB09265	DB00480	1	0
DB09292	DB00480	1	0
DB11090	DB00480	1	0
DB13955	DB00480	1	0
DB00454	DB00480	1	0
DB01151	DB00480	1	0
DB01242	DB00480	1	0
DB06237	DB00481	1	0
DB16703	DB00481	1	0
DB00177	DB00481	1	0
DB09292	DB00481	1	0
DB01393	DB00481	1	0
DB00199	DB00481	1	0
DB00834	DB00481	1	0
DB11753	DB00481	1	0
DB00390	DB00481	1	0
DB11936	DB00481	1	0
DB11827	DB00481	1	0
DB00328	DB00481	1	0
DB00246	DB00481	1	0
DB01098	DB00481	1	0
DB01395	DB00481	1	0
DB06218	DB00481	1	0
DB13345	DB00481	1	0
DB01039	DB00481	1	0
DB08882	DB00481	1	0
DB09030	DB00481	1	0
DB05316	DB00481	1	0
DB00091	DB00481	1	0
DB00877	DB00481	1	0
DB00908	DB00481	1	0
DB09073	DB00481	1	0
DB12371	DB00481	1	0
DB01242	DB00481	1	0
DB14649	DB00481	1	0
DB00845	DB00481	1	0
DB01232	DB00481	1	0
DB00645	DB00480	1	0
DB00908	DB00480	1	0
DB00266	DB00480	1	0
DB00498	DB00480	1	0
DB00946	DB00480	1	0
DB08816	DB00480	1	0
DB09030	DB00480	1	0
DB00437	DB00480	1	0
DB06650	DB00480	1	0
DB14845	DB00480	1	0
DB16703	DB00480	1	0
DB00281	DB00480	1	0
DB00297	DB00480	1	0
DB01161	DB00480	1	0
DB00396	DB00481	1	0
DB08895	DB00481	1	0
DB00402	DB00481	1	0
DB00227	DB00481	1	0
DB00451	DB00481	1	0
DB01076	DB00481	1	0
DB00175	DB00481	1	0
DB00795	DB00481	1	0
DB00966	DB00481	1	0
DB09061	DB00481	1	0
DB00201	DB00481	1	0
DB00213	DB00481	1	0
DB00338	DB00481	1	0
DB00752	DB00482	1	0
DB00734	DB00482	1	0
DB00297	DB00482	1	0
DB12147	DB00482	1	0
DB13074	DB00482	1	0
DB00321	DB00482	1	0
DB11823	DB00482	1	0
DB00181	DB00482	1	0
DB00758	DB00482	1	0
DB00806	DB00482	1	0
DB01236	DB00482	1	0
DB06081	DB00482	1	0
DB00261	DB00482	1	0
DB00176	DB00482	1	0
DB00215	DB00482	1	0
DB00472	DB00482	1	0
DB00476	DB00482	1	0
DB00656	DB00482	1	0
DB00715	DB00482	1	0
DB01104	DB00482	1	0
DB01175	DB00482	1	0
DB04896	DB00482	1	0
DB00945	DB00482	1	0
DB05990	DB00482	1	0
DB00313	DB00482	1	0
DB00344	DB00482	1	0
DB04854	DB00482	1	0
DB00246	DB00482	1	0
DB01232	DB00482	1	0
DB00696	DB00482	1	0
DB01183	DB00482	1	0
DB12371	DB00482	1	0
DB06218	DB00482	1	0
DB00334	DB00482	1	0
DB08995	DB00482	1	0
DB00231	DB00482	1	0
DB00454	DB00482	1	0
DB00961	DB00482	1	0
DB00481	DB00482	1	0
DB01393	DB00482	1	0
DB00402	DB00482	1	0
DB00688	DB00482	1	0
DB01221	DB00482	1	0
DB01357	DB00482	1	0
DB08860	DB00482	1	0
DB13944	DB00482	1	0
DB01217	DB00482	1	0
DB12612	DB00482	1	0
DB16165	DB00482	1	0
DB01093	DB00482	1	0
DB00283	DB00482	1	0
DB01096	DB00482	1	0
DB00234	DB00482	1	0
DB11837	DB00482	1	0
DB00022	DB00482	1	0
DB04574	DB00482	1	0
DB01097	DB00482	1	0
DB06413	DB00482	1	0
DB06594	DB00482	1	0
DB11994	DB00482	1	0
DB00227	DB00482	1	0
DB06414	DB00482	1	0
DB06448	DB00482	1	0
DB01406	DB00482	1	0
DB11672	DB00482	1	0
DB12597	DB00482	1	0
DB00808	DB00486	1	0
DB00876	DB00486	1	0
DB00966	DB00486	1	0
DB01197	DB00486	1	0
DB04861	DB00486	1	0
DB09026	DB00486	1	0
DB15456	DB00486	1	0
DB00177	DB00486	1	0
DB00222	DB00486	1	0
DB00307	DB00486	1	0
DB00328	DB00486	1	0
DB00338	DB00486	1	0
DB00343	DB00486	1	0
DB00396	DB00486	1	0
DB00412	DB00486	1	0
DB00482	DB00486	1	0
DB00672	DB00486	1	0
DB00678	DB00486	1	0
DB00731	DB00486	1	0
DB00758	DB00486	1	0
DB00783	DB00486	1	0
DB00796	DB00486	1	0
DB00814	DB00486	1	0
DB00839	DB00486	1	0
DB00945	DB00486	1	0
DB01016	DB00486	1	0
DB01029	DB00486	1	0
DB00790	DB00486	1	0
DB00612	DB00486	1	0
DB00519	DB00486	1	0
DB00489	DB00486	1	0
DB05667	DB00482	1	0
DB14973	DB00482	1	0
DB04951	DB00482	1	0
DB01161	DB00482	1	0
DB00476	DB00486	1	0
DB00333	DB00486	1	0
DB00670	DB00486	1	0
DB00986	DB00486	1	0
DB00908	DB00486	1	0
DB01255	DB00486	1	0
DB06152	DB00486	1	0
DB00421	DB00486	1	0
DB00706	DB00486	1	0
DB00492	DB00486	1	0
DB04899	DB00486	1	0
DB08822	DB00486	1	0
DB08907	DB00486	1	0
DB09038	DB00486	1	0
DB09292	DB00486	1	0
DB00178	DB00486	1	0
DB00264	DB00486	1	0
DB00275	DB00486	1	0
DB00310	DB00486	1	0
DB00335	DB00486	1	0
DB00350	DB00486	1	0
DB00381	DB00486	1	0
DB14530	DB00482	1	0
DB14529	DB00482	1	0
DB14528	DB00482	1	0
DB16703	DB00482	1	0
DB14541	DB00482	1	0
DB14669	DB00482	1	0
DB00443	DB00482	1	0
DB00959	DB00482	1	0
DB14540	DB00482	1	0
DB00307	DB00482	1	0
DB00451	DB00482	1	0
DB05246	DB00482	1	0
DB06152	DB00482	1	0
DB00593	DB00482	1	0
DB00350	DB00482	1	0
DB09236	DB00482	1	0
DB00091	DB00482	1	0
DB01124	DB00482	1	0
DB00338	DB00482	1	0
DB00783	DB00482	1	0
DB09061	DB00482	1	0
DB09073	DB00482	1	0
DB13952	DB00482	1	0
DB13953	DB00482	1	0
DB13954	DB00482	1	0
DB13955	DB00482	1	0
DB13956	DB00482	1	0
DB00213	DB00482	1	0
DB11817	DB00482	1	0
DB00201	DB00482	1	0
DB00845	DB00482	1	0
DB14539	DB00482	1	0
DB11921	DB00482	1	0
DB01285	DB00482	1	0
DB00396	DB00482	1	0
DB00370	DB00482	1	0
DB00699	DB00482	1	0
DB00805	DB00482	1	0
DB00843	DB00482	1	0
DB00933	DB00482	1	0
DB01171	DB00482	1	0
DB01192	DB00482	1	0
DB01255	DB00482	1	0
DB01392	DB00482	1	0
DB05271	DB00482	1	0
DB06016	DB00482	1	0
DB06148	DB00482	1	0
DB00490	DB00482	1	0
DB00620	DB00482	1	0
DB00540	DB00482	1	0
DB00641	DB00482	1	0
DB00726	DB00482	1	0
DB01224	DB00482	1	0
DB01611	DB00482	1	0
DB00543	DB00482	1	0
DB01156	DB00482	1	0
DB00908	DB00482	1	0
DB00486	DB00482	1	0
DB00196	DB00482	1	0
DB01110	DB00482	1	0
DB00591	DB00482	1	0
DB14649	DB00482	1	0
DB00328	DB00482	1	0
DB14527	DB00482	1	0
DB00795	DB00482	1	0
DB00017	DB00482	1	0
DB00230	DB00482	1	0
DB00273	DB00482	1	0
DB00292	DB00482	1	0
DB00294	DB00482	1	0
DB00303	DB00482	1	0
DB00437	DB00482	1	0
DB00480	DB00482	1	0
DB00555	DB00482	1	0
DB00733	DB00482	1	0
DB00780	DB00482	1	0
DB00828	DB00482	1	0
DB00853	DB00482	1	0
DB00995	DB00482	1	0
DB01001	DB00482	1	0
DB01043	DB00482	1	0
DB01046	DB00482	1	0
DB05018	DB00482	1	0
DB06154	DB00482	1	0
DB06480	DB00482	1	0
DB06710	DB00482	1	0
DB06824	DB00482	1	0
DB09292	DB00482	1	0
DB11135	DB00482	1	0
DB11136	DB00482	1	0
DB11577	DB00482	1	0
DB13873	DB00482	1	0
DB00014	DB00482	1	0
DB00007	DB00482	1	0
DB00694	DB00482	1	0
DB00672	DB00482	1	0
DB00814	DB00482	1	0
DB01014	DB00482	1	0
DB01050	DB00482	1	0
DB01250	DB00482	1	0
DB06736	DB00482	1	0
DB00244	DB00482	1	0
DB00030	DB00482	1	0
DB00046	DB00482	1	0
DB00047	DB00482	1	0
DB00071	DB00482	1	0
DB00222	DB00482	1	0
DB00412	DB00482	1	0
DB00839	DB00482	1	0
DB01016	DB00482	1	0
DB00912	DB00482	1	0
DB01067	DB00482	1	0
DB01120	DB00482	1	0
DB01132	DB00482	1	0
DB01251	DB00482	1	0
DB01306	DB00482	1	0
DB01307	DB00482	1	0
DB01309	DB00482	1	0
DB08882	DB00482	1	0
DB09564	DB00482	1	0
DB12713	DB00482	1	0
DB00199	DB00482	1	0
DB00828	DB00480	1	0
DB00790	DB00480	1	0
DB00338	DB00472	1	0
DB00808	DB00476	1	0
DB00899	DB00476	1	0
DB00960	DB00476	1	0
DB00966	DB00476	1	0
DB01029	DB00476	1	0
DB01197	DB00476	1	0
DB01224	DB00476	1	0
DB01236	DB00476	1	0
DB01242	DB00476	1	0
DB04861	DB00476	1	0
DB04899	DB00476	1	0
DB05271	DB00476	1	0
DB06292	DB00476	1	0
DB08822	DB00476	1	0
DB08907	DB00476	1	0
DB09026	DB00476	1	0
DB09038	DB00476	1	0
DB09236	DB00476	1	0
DB09292	DB00476	1	0
DB15456	DB00476	1	0
DB00434	DB00476	1	0
DB00035	DB00476	1	0
DB01233	DB00476	1	0
DB00333	DB00476	1	0
DB00289	DB00476	1	0
DB00652	DB00476	1	0
DB00844	DB00476	1	0
DB00854	DB00476	1	0
DB00876	DB00476	1	0
DB00796	DB00476	1	0
DB01171	DB00472	1	0
DB00790	DB00476	1	0
DB11672	DB00472	1	0
DB12597	DB00472	1	0
DB05667	DB00472	1	0
DB14973	DB00472	1	0
DB00177	DB00476	1	0
DB00178	DB00476	1	0
DB00264	DB00476	1	0
DB00268	DB00476	1	0
DB00275	DB00476	1	0
DB00297	DB00476	1	0
DB00310	DB00476	1	0
DB00334	DB00476	1	0
DB00335	DB00476	1	0
DB00343	DB00476	1	0
DB00350	DB00476	1	0
DB00381	DB00476	1	0
DB00421	DB00476	1	0
DB00458	DB00476	1	0
DB00486	DB00476	1	0
DB00489	DB00476	1	0
DB00492	DB00476	1	0
DB00519	DB00476	1	0
DB00612	DB00476	1	0
DB00678	DB00476	1	0
DB00697	DB00476	1	0
DB00706	DB00476	1	0
DB00708	DB00476	1	0
DB01192	DB00476	1	0
DB00704	DB00476	1	0
DB00454	DB00476	1	0
DB00083	DB00476	1	0
DB01161	DB00476	1	0
DB00696	DB00476	1	0
DB00066	DB00476	1	0
DB00550	DB00476	1	0
DB05829	DB00476	1	0
DB00451	DB00476	1	0
DB00244	DB00476	1	0
DB00795	DB00476	1	0
DB00814	DB00476	1	0
DB01014	DB00476	1	0
DB06736	DB00476	1	0
DB00328	DB00476	1	0
DB01050	DB00476	1	0
DB01250	DB00476	1	0
DB01251	DB00476	1	0
DB01382	DB00476	1	0
DB04876	DB00476	1	0
DB09043	DB00476	1	0
DB09045	DB00476	1	0
DB12713	DB00476	1	0
DB13928	DB00476	1	0
DB15171	DB00476	1	0
DB00222	DB00476	1	0
DB00491	DB00476	1	0
DB01120	DB00476	1	0
DB01276	DB00476	1	0
DB01278	DB00476	1	0
DB00313	DB00476	1	0
DB08815	DB00476	1	0
DB00593	DB00476	1	0
DB06218	DB00476	1	0
DB00283	DB00476	1	0
DB00292	DB00476	1	0
DB00579	DB00476	1	0
DB00645	DB00476	1	0
DB00732	DB00476	1	0
DB00747	DB00476	1	0
DB00754	DB00476	1	0
DB00777	DB00476	1	0
DB01221	DB00476	1	0
DB01339	DB00476	1	0
DB05246	DB00476	1	0
DB06077	DB00476	1	0
DB06594	DB00476	1	0
DB00961	DB00476	1	0
DB09119	DB00476	1	0
DB11859	DB00476	1	0
DB00231	DB00476	1	0
DB00234	DB00476	1	0
DB00555	DB00476	1	0
DB00996	DB00476	1	0
DB01595	DB00476	1	0
DB01618	DB00476	1	0
DB04896	DB00476	1	0
DB06153	DB00476	1	0
DB06288	DB00476	1	0
DB00273	DB00476	1	0
DB01247	DB00472	1	0
DB01037	DB00472	1	0
DB00780	DB00480	1	0
DB01110	DB00472	1	0
DB06081	DB00472	1	0
DB00498	DB00472	1	0
DB09030	DB00472	1	0
DB00266	DB00472	1	0
DB00946	DB00472	1	0
DB06228	DB00472	1	0
DB08816	DB00472	1	0
DB01046	DB00472	1	0
DB06480	DB00472	1	0
DB01395	DB00472	1	0
DB13345	DB00472	1	0
DB05316	DB00472	1	0
DB00877	DB00472	1	0
DB09073	DB00472	1	0
DB00966	DB00472	1	0
DB01093	DB00472	1	0
DB00481	DB00472	1	0
DB01043	DB00472	1	0
DB06710	DB00472	1	0
DB01096	DB00472	1	0
DB00071	DB00472	1	0
DB00008	DB00472	1	0
DB05990	DB00472	1	0
DB11994	DB00472	1	0
DB00201	DB00472	1	0
DB01056	DB00472	1	0
DB01039	DB00472	1	0
DB00806	DB00472	1	0
DB06237	DB00472	1	0
DB00805	DB00472	1	0
DB13956	DB00472	1	0
DB00736	DB00472	1	0
DB05351	DB00472	1	0
DB06414	DB00472	1	0
DB00783	DB00472	1	0
DB01016	DB00472	1	0
DB01120	DB00472	1	0
DB00091	DB00472	1	0
DB00177	DB00472	1	0
DB00222	DB00472	1	0
DB00307	DB00472	1	0
DB00412	DB00472	1	0
DB00672	DB00472	1	0
DB00796	DB00472	1	0
DB00839	DB00472	1	0
DB01029	DB00472	1	0
DB01067	DB00472	1	0
DB01098	DB00472	1	0
DB01124	DB00472	1	0
DB01251	DB00472	1	0
DB01357	DB00472	1	0
DB04574	DB00472	1	0
DB08860	DB00472	1	0
DB13944	DB00472	1	0
DB13952	DB00472	1	0
DB13953	DB00472	1	0
DB13954	DB00472	1	0
DB13955	DB00472	1	0
DB00227	DB00472	1	0
DB08995	DB00472	1	0
DB12147	DB00472	1	0
DB06155	DB00472	1	0
DB00704	DB00472	1	0
DB00696	DB00472	1	0
DB00454	DB00472	1	0
DB00007	DB00472	1	0
DB00014	DB00472	1	0
DB00199	DB00472	1	0
DB00640	DB00472	1	0
DB01087	DB00472	1	0
DB02638	DB00472	1	0
DB00196	DB00472	1	0
DB00261	DB00472	1	0
DB00834	DB00472	1	0
DB13074	DB00472	1	0
DB00808	DB00472	1	0
DB01232	DB00472	1	0
DB00678	DB00472	1	0
DB00381	DB00472	1	0
DB00107	DB00472	1	0
DB00390	DB00472	1	0
DB00845	DB00472	1	0
DB01001	DB00472	1	0
DB06719	DB00472	1	0
DB09236	DB00472	1	0
DB00908	DB00472	1	0
DB14881	DB00472	1	0
DB14507	DB00472	1	0
DB00752	DB00472	1	0
DB09061	DB00472	1	0
DB08815	DB00472	1	0
DB06153	DB00472	1	0
DB01175	DB00472	1	0
DB00268	DB00472	1	0
DB00321	DB00472	1	0
DB11823	DB00472	1	0
DB12371	DB00472	1	0
DB00945	DB00472	1	0
DB00402	DB00472	1	0
DB06413	DB00472	1	0
DB00780	DB00472	1	0
DB00656	DB00472	1	0
DB00482	DB00472	1	0
DB00843	DB00472	1	0
DB01233	DB00472	1	0
DB11732	DB00472	1	0
DB04896	DB00472	1	0
DB01156	DB00472	1	0
DB00193	DB00472	1	0
DB00246	DB00472	1	0
DB00315	DB00472	1	0
DB06016	DB00472	1	0
DB00579	DB00472	1	0
DB00652	DB00472	1	0
DB00708	DB00472	1	0
DB00844	DB00472	1	0
DB00854	DB00472	1	0
DB00899	DB00472	1	0
DB00313	DB00472	1	0
DB06655	DB00476	1	0
DB00284	DB00476	1	0
DB00331	DB00476	1	0
DB01247	DB00476	1	0
DB01171	DB00476	1	0
DB00176	DB00476	1	0
DB00908	DB00476	1	0
DB11672	DB00476	1	0
DB12597	DB00476	1	0
DB15031	DB00476	1	0
DB14973	DB00476	1	0
DB04951	DB00476	1	0
DB00008	DB00480	1	0
DB00022	DB00480	1	0
DB00026	DB00480	1	0
DB00073	DB00480	1	0
DB00305	DB00480	1	0
DB00307	DB00480	1	0
DB00328	DB00480	1	0
DB00428	DB00480	1	0
DB00443	DB00480	1	0
DB00550	DB00480	1	0
DB00591	DB00480	1	0
DB00620	DB00480	1	0
DB00688	DB00480	1	0
DB00694	DB00480	1	0
DB00795	DB00480	1	0
DB00853	DB00480	1	0
DB00859	DB00480	1	0
DB00877	DB00480	1	0
DB00959	DB00480	1	0
DB00805	DB00476	1	0
DB01037	DB00476	1	0
DB00672	DB00476	1	0
DB00780	DB00476	1	0
DB00783	DB00476	1	0
DB01098	DB00476	1	0
DB06448	DB00476	1	0
DB13952	DB00476	1	0
DB13953	DB00476	1	0
DB13954	DB00476	1	0
DB13955	DB00476	1	0
DB13956	DB00476	1	0
DB06237	DB00476	1	0
DB12147	DB00476	1	0
DB12371	DB00476	1	0
DB06155	DB00476	1	0
DB09061	DB00476	1	0
DB00640	DB00476	1	0
DB00321	DB00476	1	0
DB11823	DB00476	1	0
DB00402	DB00476	1	0
DB00656	DB00476	1	0
DB00482	DB00476	1	0
DB01175	DB00476	1	0
DB11732	DB00476	1	0
DB00193	DB00476	1	0
DB00246	DB00476	1	0
DB00315	DB00476	1	0
DB14881	DB00476	1	0
DB14507	DB00476	1	0
DB00752	DB00476	1	0
DB01281	DB00480	1	0
DB01285	DB00480	1	0
DB01611	DB00480	1	0
DB04951	DB00480	1	0
DB01014	DB00480	1	0
DB01250	DB00480	1	0
DB06736	DB00480	1	0
DB01050	DB00480	1	0
DB01329	DB00480	1	0
DB14507	DB00480	1	0
DB00007	DB00480	1	0
DB00014	DB00480	1	0
DB00017	DB00480	1	0
DB00035	DB00480	1	0
DB00181	DB00480	1	0
DB00193	DB00480	1	0
DB00230	DB00480	1	0
DB00231	DB00480	1	0
DB00289	DB00480	1	0
DB00292	DB00480	1	0
DB00294	DB00480	1	0
DB00303	DB00480	1	0
DB00331	DB00480	1	0
DB00402	DB00480	1	0
DB00412	DB00480	1	0
DB00492	DB00480	1	0
DB00612	DB00480	1	0
DB00672	DB00480	1	0
DB00706	DB00480	1	0
DB00731	DB00480	1	0
DB00733	DB00480	1	0
DB00945	DB00480	1	0
DB00814	DB00480	1	0
DB00482	DB00480	1	0
DB11834	DB00480	1	0
DB05259	DB00480	1	0
DB05676	DB00480	1	0
DB06273	DB00480	1	0
DB06372	DB00480	1	0
DB08879	DB00480	1	0
DB09029	DB00480	1	0
DB09036	DB00480	1	0
DB09073	DB00480	1	0
DB09122	DB00480	1	0
DB11569	DB00480	1	0
DB11580	DB00480	1	0
DB11817	DB00480	1	0
DB11921	DB00480	1	0
DB00267	DB00480	1	0
DB11988	DB00480	1	0
DB12371	DB00480	1	0
DB12612	DB00480	1	0
DB14539	DB00480	1	0
DB14762	DB00480	1	0
DB14540	DB00480	1	0
DB15091	DB00480	1	0
DB01097	DB00480	1	0
DB00261	DB00480	1	0
DB06081	DB00480	1	0
DB00758	DB00480	1	0
DB00244	DB00480	1	0
DB00307	DB00476	1	0
DB13946	DB00476	1	0
DB13944	DB00476	1	0
DB09030	DB00476	1	0
DB01104	DB00476	1	0
DB01142	DB00476	1	0
DB01151	DB00476	1	0
DB06016	DB00476	1	0
DB06148	DB00476	1	0
DB09068	DB00476	1	0
DB01255	DB00476	1	0
DB00091	DB00476	1	0
DB00396	DB00476	1	0
DB00674	DB00476	1	0
DB00731	DB00476	1	0
DB06203	DB00476	1	0
DB12161	DB00476	1	0
DB00281	DB00476	1	0
DB00699	DB00476	1	0
DB01095	DB00476	1	0
DB00490	DB00476	1	0
DB00641	DB00476	1	0
DB01611	DB00476	1	0
DB01087	DB00476	1	0
DB01156	DB00476	1	0
DB00834	DB00476	1	0
DB00196	DB00476	1	0
DB01110	DB00476	1	0
DB00758	DB00476	1	0
DB00806	DB00476	1	0
DB06081	DB00476	1	0
DB00934	DB00476	1	0
DB00933	DB00476	1	0
DB00734	DB00476	1	0
DB00030	DB00476	1	0
DB00839	DB00476	1	0
DB01067	DB00476	1	0
DB01124	DB00476	1	0
DB06335	DB00476	1	0
DB09265	DB00476	1	0
DB00912	DB00476	1	0
DB08882	DB00476	1	0
DB01132	DB00476	1	0
DB01261	DB00476	1	0
DB01306	DB00476	1	0
DB01307	DB00476	1	0
DB11827	DB00476	1	0
DB00046	DB00476	1	0
DB00726	DB00476	1	0
DB00047	DB00476	1	0
DB00071	DB00476	1	0
DB00412	DB00476	1	0
DB01309	DB00476	1	0
DB09564	DB00476	1	0
DB00843	DB00476	1	0
DB01069	DB00476	1	0
DB01392	DB00476	1	0
DB00215	DB00476	1	0
DB00540	DB00476	1	0
DB00543	DB00476	1	0
DB00715	DB00476	1	0
DB00261	DB00476	1	0
DB00498	DB00476	1	0
DB08860	DB00476	1	0
DB00266	DB00476	1	0
DB14529	DB00476	1	0
DB14530	DB00476	1	0
DB00213	DB00476	1	0
DB00480	DB00476	1	0
DB00688	DB00476	1	0
DB01183	DB00476	1	0
DB00591	DB00476	1	0
DB06480	DB00476	1	0
DB11817	DB00476	1	0
DB00390	DB00476	1	0
DB01096	DB00476	1	0
DB01093	DB00476	1	0
DB11994	DB00476	1	0
DB00022	DB00476	1	0
DB00338	DB00476	1	0
DB01232	DB00476	1	0
DB11837	DB00476	1	0
DB01016	DB00476	1	0
DB06413	DB00476	1	0
DB00227	DB00476	1	0
DB01097	DB00476	1	0
DB06414	DB00476	1	0
DB01039	DB00476	1	0
DB04574	DB00476	1	0
DB08995	DB00476	1	0
DB11753	DB00476	1	0
DB01357	DB00476	1	0
DB14528	DB00476	1	0
DB14527	DB00476	1	0
DB13873	DB00476	1	0
DB00733	DB00476	1	0
DB00946	DB00476	1	0
DB06228	DB00476	1	0
DB08816	DB00476	1	0
DB00344	DB00476	1	0
DB00267	DB00476	1	0
DB01329	DB00476	1	0
DB00007	DB00476	1	0
DB00014	DB00476	1	0
DB00017	DB00476	1	0
DB00294	DB00476	1	0
DB00303	DB00476	1	0
DB00437	DB00476	1	0
DB00828	DB00476	1	0
DB11577	DB00476	1	0
DB00853	DB00476	1	0
DB00911	DB00476	1	0
DB00995	DB00476	1	0
DB01043	DB00476	1	0
DB01046	DB00476	1	0
DB05018	DB00476	1	0
DB06154	DB00476	1	0
DB06710	DB00476	1	0
DB06824	DB00476	1	0
DB11090	DB00476	1	0
DB11135	DB00476	1	0
DB11136	DB00476	1	0
DB01611	DB00305	1	0
DB01281	DB00305	1	0
DB01247	DB00593	1	0
DB00696	DB00177	1	0
DB00777	DB00177	1	0
DB01001	DB00177	1	0
DB01102	DB00177	1	0
DB01151	DB00177	1	0
DB01255	DB00177	1	0
DB01392	DB00177	1	0
DB06016	DB00177	1	0
DB06148	DB00177	1	0
DB06153	DB00177	1	0
DB08815	DB00177	1	0
DB13345	DB00177	1	0
DB00458	DB00177	1	0
DB00708	DB00177	1	0
DB00899	DB00177	1	0
DB01236	DB00177	1	0
DB01242	DB00177	1	0
DB05271	DB00177	1	0
DB00091	DB00177	1	0
DB00244	DB00177	1	0
DB00328	DB00177	1	0
DB00482	DB00177	1	0
DB00795	DB00177	1	0
DB00814	DB00177	1	0
DB00945	DB00177	1	0
DB01014	DB00177	1	0
DB01050	DB00177	1	0
DB01250	DB00177	1	0
DB00699	DB00177	1	0
DB00656	DB00177	1	0
DB00783	DB00176	1	0
DB00543	DB00177	1	0
DB04574	DB00176	1	0
DB13952	DB00176	1	0
DB13953	DB00176	1	0
DB13954	DB00176	1	0
DB13955	DB00176	1	0
DB13956	DB00176	1	0
DB00261	DB00176	1	0
DB01190	DB00176	1	0
DB11672	DB00176	1	0
DB15011	DB00176	1	0
DB12597	DB00176	1	0
DB05667	DB00176	1	0
DB15031	DB00176	1	0
DB14973	DB00176	1	0
DB05467	DB00176	1	0
DB00476	DB00177	1	0
DB08907	DB00177	1	0
DB01395	DB00177	1	0
DB00035	DB00177	1	0
DB00289	DB00177	1	0
DB00292	DB00177	1	0
DB00315	DB00177	1	0
DB00344	DB00177	1	0
DB00370	DB00177	1	0
DB00450	DB00177	1	0
DB00490	DB00177	1	0
DB00540	DB00177	1	0
DB06736	DB00177	1	0
DB00268	DB00177	1	0
DB00297	DB00177	1	0
DB00334	DB00177	1	0
DB00519	DB00177	1	0
DB00790	DB00177	1	0
DB01197	DB00177	1	0
DB00175	DB00177	1	0
DB00199	DB00177	1	0
DB00481	DB00177	1	0
DB00688	DB00177	1	0
DB00859	DB00177	1	0
DB00912	DB00177	1	0
DB00213	DB00177	1	0
DB01232	DB00177	1	0
DB01393	DB00177	1	0
DB01076	DB00177	1	0
DB11936	DB00177	1	0
DB16703	DB00177	1	0
DB00230	DB00177	1	0
DB00877	DB00177	1	0
DB01261	DB00177	1	0
DB04876	DB00177	1	0
DB06203	DB00177	1	0
DB06335	DB00177	1	0
DB08882	DB00177	1	0
DB00222	DB00177	1	0
DB00307	DB00177	1	0
DB00321	DB00177	1	0
DB00333	DB00177	1	0
DB00338	DB00177	1	0
DB00492	DB00177	1	0
DB00178	DB00177	1	0
DB08822	DB00177	1	0
DB00196	DB00177	1	0
DB00697	DB00177	1	0
DB00706	DB00177	1	0
DB04899	DB00177	1	0
DB09038	DB00177	1	0
DB15456	DB00177	1	0
DB00421	DB00177	1	0
DB00176	DB00177	1	0
DB00472	DB00177	1	0
DB00486	DB00177	1	0
DB00834	DB00177	1	0
DB00908	DB00177	1	0
DB00313	DB00177	1	0
DB01110	DB00177	1	0
DB01029	DB00177	1	0
DB00390	DB00177	1	0
DB00489	DB00177	1	0
DB00555	DB00177	1	0
DB00593	DB00177	1	0
DB05246	DB00177	1	0
DB06152	DB00177	1	0
DB16165	DB00177	1	0
DB00275	DB00177	1	0
DB00678	DB00177	1	0
DB00796	DB00177	1	0
DB00876	DB00177	1	0
DB00966	DB00177	1	0
DB01056	DB00176	1	0
DB01406	DB00176	1	0
DB00396	DB00177	1	0
DB01043	DB00176	1	0
DB05018	DB00176	1	0
DB06154	DB00176	1	0
DB06824	DB00176	1	0
DB09292	DB00176	1	0
DB11090	DB00176	1	0
DB11135	DB00176	1	0
DB11136	DB00176	1	0
DB11577	DB00176	1	0
DB13873	DB00176	1	0
DB14527	DB00176	1	0
DB14528	DB00176	1	0
DB14529	DB00176	1	0
DB14530	DB00176	1	0
DB00480	DB00176	1	0
DB00421	DB00176	1	0
DB00877	DB00176	1	0
DB12147	DB00176	1	0
DB11817	DB00176	1	0
DB09073	DB00176	1	0
DB00908	DB00176	1	0
DB08882	DB00176	1	0
DB00620	DB00176	1	0
DB14539	DB00176	1	0
DB14541	DB00176	1	0
DB14540	DB00176	1	0
DB14542	DB00176	1	0
DB11853	DB00176	1	0
DB01046	DB00176	1	0
DB01001	DB00176	1	0
DB06448	DB00176	1	0
DB00995	DB00176	1	0
DB13946	DB00176	1	0
DB06081	DB00176	1	0
DB09030	DB00176	1	0
DB00498	DB00176	1	0
DB00266	DB00176	1	0
DB00946	DB00176	1	0
DB06228	DB00176	1	0
DB08816	DB00176	1	0
DB14649	DB00176	1	0
DB00966	DB00176	1	0
DB13751	DB00176	1	0
DB00911	DB00176	1	0
DB00175	DB00176	1	0
DB00390	DB00176	1	0
DB00694	DB00176	1	0
DB00267	DB00176	1	0
DB01329	DB00176	1	0
DB00007	DB00176	1	0
DB00014	DB00176	1	0
DB00017	DB00176	1	0
DB00303	DB00176	1	0
DB00437	DB00176	1	0
DB00492	DB00176	1	0
DB00733	DB00176	1	0
DB00790	DB00176	1	0
DB00828	DB00176	1	0
DB00853	DB00176	1	0
DB01093	DB00176	1	0
DB01096	DB00176	1	0
DB00834	DB00176	1	0
DB01110	DB00176	1	0
DB00294	DB00176	1	0
DB00591	DB00176	1	0
DB01039	DB00176	1	0
DB01395	DB00176	1	0
DB13345	DB00176	1	0
DB00612	DB00176	1	0
DB00688	DB00176	1	0
DB00381	DB00176	1	0
DB00443	DB00176	1	0
DB00823	DB00176	1	0
DB00910	DB00176	1	0
DB00959	DB00176	1	0
DB01285	DB00176	1	0
DB01393	DB00176	1	0
DB06152	DB00176	1	0
DB06789	DB00176	1	0
DB09026	DB00176	1	0
DB09236	DB00176	1	0
DB09389	DB00176	1	0
DB12543	DB00176	1	0
DB13074	DB00176	1	0
DB14669	DB00176	1	0
DB15091	DB00176	1	0
DB16703	DB00176	1	0
DB01183	DB00176	1	0
DB00696	DB00176	1	0
DB01232	DB00176	1	0
DB00196	DB00176	1	0
DB04951	DB00176	1	0
DB00476	DB00176	1	0
DB00945	DB00176	1	0
DB00071	DB00176	1	0
DB00008	DB00176	1	0
DB05990	DB00176	1	0
DB11994	DB00176	1	0
DB06710	DB00176	1	0
DB06155	DB00176	1	0
DB09061	DB00176	1	0
DB06480	DB00176	1	0
DB00268	DB00176	1	0
DB00321	DB00176	1	0
DB11823	DB00176	1	0
DB12371	DB00176	1	0
DB00697	DB00176	1	0
DB06207	DB00176	1	0
DB00402	DB00176	1	0
DB00656	DB00176	1	0
DB00482	DB00176	1	0
DB01233	DB00176	1	0
DB01175	DB00176	1	0
DB11732	DB00176	1	0
DB00193	DB00176	1	0
DB00246	DB00176	1	0
DB12457	DB00176	1	0
DB00315	DB00176	1	0
DB14881	DB00176	1	0
DB14507	DB00176	1	0
DB00343	DB00177	1	0
DB00412	DB00177	1	0
DB00178	DB00181	1	0
DB06335	DB00178	1	0
DB00331	DB00178	1	0
DB00181	DB00178	1	0
DB00814	DB00178	1	0
DB16629	DB00178	1	0
DB06207	DB00178	1	0
DB00030	DB00178	1	0
DB00046	DB00178	1	0
DB00047	DB00178	1	0
DB00071	DB00178	1	0
DB01306	DB00178	1	0
DB01307	DB00178	1	0
DB01309	DB00178	1	0
DB09564	DB00178	1	0
DB00333	DB00181	1	0
DB00014	DB00181	1	0
DB00017	DB00181	1	0
DB00035	DB00181	1	0
DB00196	DB00181	1	0
DB00213	DB00181	1	0
DB00243	DB00181	1	0
DB00294	DB00181	1	0
DB00303	DB00181	1	0
DB00437	DB00181	1	0
DB00480	DB00181	1	0
DB00591	DB00181	1	0
DB00706	DB00181	1	0
DB00733	DB00181	1	0
DB08882	DB00178	1	0
DB06203	DB00178	1	0
DB00486	DB00178	1	0
DB04876	DB00178	1	0
DB04899	DB00178	1	0
DB00334	DB00178	1	0
DB00489	DB00178	1	0
DB15456	DB00178	1	0
DB00421	DB00178	1	0
DB11090	DB00178	1	0
DB00091	DB00178	1	0
DB00196	DB00178	1	0
DB00390	DB00178	1	0
DB00593	DB00178	1	0
DB05246	DB00178	1	0
DB06152	DB00178	1	0
DB00555	DB00178	1	0
DB16165	DB00178	1	0
DB00177	DB00178	1	0
DB00275	DB00178	1	0
DB00678	DB00178	1	0
DB00796	DB00178	1	0
DB00876	DB00178	1	0
DB01029	DB00178	1	0
DB08822	DB00178	1	0
DB00230	DB00178	1	0
DB00492	DB00178	1	0
DB00519	DB00178	1	0
DB00790	DB00178	1	0
DB01197	DB00178	1	0
DB01261	DB00178	1	0
DB00783	DB00181	1	0
DB00806	DB00181	1	0
DB00828	DB00181	1	0
DB00853	DB00181	1	0
DB14529	DB00181	1	0
DB14530	DB00181	1	0
DB00289	DB00181	1	0
DB00390	DB00181	1	0
DB00908	DB00181	1	0
DB00007	DB00181	1	0
DB00052	DB00181	1	0
DB00175	DB00181	1	0
DB00227	DB00181	1	0
DB00443	DB00181	1	0
DB00550	DB00181	1	0
DB00620	DB00181	1	0
DB00641	DB00181	1	0
DB00666	DB00181	1	0
DB00688	DB00181	1	0
DB00704	DB00181	1	0
DB00859	DB00181	1	0
DB01039	DB00181	1	0
DB01076	DB00181	1	0
DB01095	DB00181	1	0
DB01097	DB00181	1	0
DB01232	DB00181	1	0
DB01393	DB00181	1	0
DB08860	DB00181	1	0
DB13873	DB00181	1	0
DB01098	DB00181	1	0
DB06155	DB00181	1	0
DB14528	DB00181	1	0
DB14527	DB00181	1	0
DB13956	DB00181	1	0
DB06480	DB00181	1	0
DB00911	DB00181	1	0
DB00995	DB00181	1	0
DB01001	DB00181	1	0
DB01043	DB00181	1	0
DB01046	DB00181	1	0
DB01093	DB00181	1	0
DB01183	DB00181	1	0
DB04574	DB00181	1	0
DB05018	DB00181	1	0
DB05676	DB00181	1	0
DB06154	DB00181	1	0
DB06228	DB00181	1	0
DB06710	DB00181	1	0
DB13955	DB00181	1	0
DB06824	DB00181	1	0
DB09292	DB00181	1	0
DB11090	DB00181	1	0
DB11135	DB00181	1	0
DB11136	DB00181	1	0
DB11577	DB00181	1	0
DB11817	DB00181	1	0
DB12161	DB00181	1	0
DB13944	DB00181	1	0
DB13946	DB00181	1	0
DB13952	DB00181	1	0
DB13954	DB00181	1	0
DB00706	DB00178	1	0
DB00297	DB00178	1	0
DB00672	DB00177	1	0
DB13955	DB00177	1	0
DB00227	DB00177	1	0
DB00641	DB00177	1	0
DB01039	DB00177	1	0
DB01069	DB00177	1	0
DB06413	DB00177	1	0
DB06594	DB00177	1	0
DB11753	DB00177	1	0
DB11994	DB00177	1	0
DB01142	DB00177	1	0
DB08995	DB00177	1	0
DB08816	DB00177	1	0
DB00726	DB00177	1	0
DB12147	DB00177	1	0
DB00266	DB00177	1	0
DB00946	DB00177	1	0
DB12371	DB00177	1	0
DB00181	DB00177	1	0
DB00451	DB00177	1	0
DB16629	DB00177	1	0
DB06207	DB00177	1	0
DB12597	DB00177	1	0
DB14973	DB00177	1	0
DB00030	DB00177	1	0
DB00046	DB00177	1	0
DB00047	DB00177	1	0
DB00071	DB00177	1	0
DB01306	DB00177	1	0
DB13956	DB00177	1	0
DB13954	DB00177	1	0
DB00268	DB00178	1	0
DB13953	DB00177	1	0
DB00715	DB00177	1	0
DB00731	DB00177	1	0
DB00758	DB00177	1	0
DB00783	DB00177	1	0
DB00839	DB00177	1	0
DB00843	DB00177	1	0
DB01016	DB00177	1	0
DB01067	DB00177	1	0
DB01095	DB00177	1	0
DB01097	DB00177	1	0
DB01104	DB00177	1	0
DB01120	DB00177	1	0
DB01124	DB00177	1	0
DB01156	DB00177	1	0
DB01221	DB00177	1	0
DB01251	DB00177	1	0
DB01357	DB00177	1	0
DB04574	DB00177	1	0
DB06218	DB00177	1	0
DB06292	DB00177	1	0
DB06414	DB00177	1	0
DB08860	DB00177	1	0
DB09061	DB00177	1	0
DB09068	DB00177	1	0
DB11823	DB00177	1	0
DB13944	DB00177	1	0
DB13952	DB00177	1	0
DB01307	DB00177	1	0
DB01309	DB00177	1	0
DB09564	DB00177	1	0
DB04951	DB00177	1	0
DB00458	DB00178	1	0
DB00540	DB00178	1	0
DB00543	DB00178	1	0
DB00777	DB00178	1	0
DB00908	DB00178	1	0
DB01142	DB00178	1	0
DB01151	DB00178	1	0
DB06153	DB00178	1	0
DB09026	DB00178	1	0
DB00437	DB00178	1	0
DB11827	DB00178	1	0
DB08907	DB00178	1	0
DB06292	DB00178	1	0
DB09038	DB00178	1	0
DB00877	DB00178	1	0
DB00966	DB00178	1	0
DB00697	DB00178	1	0
DB09292	DB00178	1	0
DB00244	DB00178	1	0
DB00328	DB00178	1	0
DB00482	DB00178	1	0
DB00795	DB00178	1	0
DB01014	DB00178	1	0
DB01050	DB00178	1	0
DB01250	DB00178	1	0
DB06736	DB00178	1	0
DB00310	DB00178	1	0
DB00321	DB00178	1	0
DB05271	DB00178	1	0
DB01242	DB00178	1	0
DB00726	DB00178	1	0
DB00476	DB00178	1	0
DB00035	DB00178	1	0
DB00289	DB00178	1	0
DB00292	DB00178	1	0
DB00315	DB00178	1	0
DB00344	DB00178	1	0
DB00370	DB00178	1	0
DB00450	DB00178	1	0
DB00490	DB00178	1	0
DB00656	DB00178	1	0
DB00696	DB00178	1	0
DB00699	DB00178	1	0
DB01001	DB00178	1	0
DB01236	DB00178	1	0
DB01102	DB00178	1	0
DB01255	DB00178	1	0
DB01392	DB00178	1	0
DB06016	DB00178	1	0
DB06148	DB00178	1	0
DB08815	DB00178	1	0
DB09061	DB00178	1	0
DB09068	DB00178	1	0
DB12371	DB00178	1	0
DB13345	DB00178	1	0
DB00708	DB00178	1	0
DB00899	DB00178	1	0
DB13944	DB00176	1	0
DB08860	DB00176	1	0
DB01357	DB00176	1	0
DB09389	DB00091	1	0
DB00294	DB00091	1	0
DB06152	DB00091	1	0
DB00708	DB00091	1	0
DB04574	DB00091	1	0
DB00213	DB00091	1	0
DB00381	DB00091	1	0
DB01221	DB00091	1	0
DB00234	DB00091	1	0
DB00747	DB00091	1	0
DB00910	DB00091	1	0
DB01132	DB00091	1	0
DB01357	DB00091	1	0
DB05351	DB00091	1	0
DB06155	DB00091	1	0
DB12543	DB00091	1	0
DB13074	DB00091	1	0
DB01232	DB00091	1	0
DB01183	DB00091	1	0
DB00696	DB00091	1	0
DB06448	DB00091	1	0
DB15463	DB00091	1	0
DB11672	DB00091	1	0
DB15011	DB00091	1	0
DB15031	DB00091	1	0
DB05467	DB00091	1	0
DB00486	DB00091	1	0
DB00007	DB00107	1	0
DB09236	DB00091	1	0
DB00823	DB00091	1	0
DB00246	DB00091	1	0
DB04839	DB00091	1	0
DB14542	DB00091	1	0
DB00450	DB00091	1	0
DB00555	DB00091	1	0
DB00697	DB00091	1	0
DB11859	DB00091	1	0
DB00230	DB00091	1	0
DB00996	DB00091	1	0
DB01595	DB00091	1	0
DB05246	DB00091	1	0
DB00593	DB00091	1	0
DB00754	DB00091	1	0
DB11936	DB00091	1	0
DB11827	DB00091	1	0
DB01261	DB00091	1	0
DB00321	DB00091	1	0
DB11823	DB00091	1	0
DB00181	DB00091	1	0
DB14541	DB00091	1	0
DB14669	DB00091	1	0
DB00896	DB00091	1	0
DB14543	DB00091	1	0
DB14544	DB00091	1	0
DB01156	DB00091	1	0
DB00193	DB00091	1	0
DB05990	DB00091	1	0
DB00783	DB00091	1	0
DB01395	DB00091	1	0
DB00014	DB00107	1	0
DB00199	DB00107	1	0
DB00243	DB00107	1	0
DB00321	DB00107	1	0
DB00555	DB00107	1	0
DB00593	DB00107	1	0
DB00674	DB00107	1	0
DB00678	DB00107	1	0
DB00697	DB00107	1	0
DB00726	DB00107	1	0
DB00734	DB00107	1	0
DB00808	DB00107	1	0
DB00934	DB00107	1	0
DB01001	DB00107	1	0
DB01069	DB00107	1	0
DB01142	DB00107	1	0
DB01151	DB00107	1	0
DB01233	DB00107	1	0
DB01236	DB00107	1	0
DB01611	DB00107	1	0
DB05246	DB00107	1	0
DB06288	DB00107	1	0
DB06719	DB00107	1	0
DB08815	DB00107	1	0
DB09236	DB00107	1	0
DB00845	DB00107	1	0
DB11853	DB00107	1	0
DB00656	DB00107	1	0
DB00246	DB00107	1	0
DB00472	DB00107	1	0
DB02638	DB00107	1	0
DB00543	DB00107	1	0
DB00540	DB00107	1	0
DB00434	DB00107	1	0
DB00283	DB00107	1	0
DB00333	DB00107	1	0
DB00343	DB00107	1	0
DB00450	DB00107	1	0
DB00458	DB00107	1	0
DB00640	DB00107	1	0
DB00933	DB00107	1	0
DB01087	DB00107	1	0
DB01232	DB00107	1	0
DB01242	DB00107	1	0
DB01224	DB00107	1	0
DB00215	DB00107	1	0
DB00261	DB00107	1	0
DB00313	DB00107	1	0
DB00390	DB00107	1	0
DB00489	DB00107	1	0
DB00834	DB00107	1	0
DB00908	DB00107	1	0
DB01175	DB00107	1	0
DB12161	DB00107	1	0
DB13074	DB00107	1	0
DB00196	DB00107	1	0
DB00230	DB00107	1	0
DB00289	DB00107	1	0
DB00334	DB00107	1	0
DB00344	DB00107	1	0
DB00370	DB00107	1	0
DB09061	DB00091	1	0
DB06228	DB00091	1	0
DB01251	DB00176	1	0
DB09241	DB00091	1	0
DB00334	DB00091	1	0
DB00489	DB00091	1	0
DB00699	DB00091	1	0
DB00805	DB00091	1	0
DB00933	DB00091	1	0
DB01255	DB00091	1	0
DB00264	DB00091	1	0
DB00297	DB00091	1	0
DB00370	DB00091	1	0
DB00656	DB00091	1	0
DB00674	DB00091	1	0
DB00734	DB00091	1	0
DB00843	DB00091	1	0
DB01175	DB00091	1	0
DB01192	DB00091	1	0
DB04861	DB00091	1	0
DB05271	DB00091	1	0
DB06016	DB00091	1	0
DB06148	DB00091	1	0
DB06203	DB00091	1	0
DB06292	DB00091	1	0
DB00178	DB00091	1	0
DB00519	DB00091	1	0
DB00244	DB00091	1	0
DB00482	DB00091	1	0
DB00814	DB00091	1	0
DB00945	DB00091	1	0
DB01171	DB00091	1	0
DB00960	DB00091	1	0
DB06789	DB00091	1	0
DB00934	DB00091	1	0
DB13944	DB00091	1	0
DB00458	DB00091	1	0
DB01151	DB00091	1	0
DB01242	DB00091	1	0
DB00731	DB00091	1	0
DB09068	DB00091	1	0
DB12161	DB00091	1	0
DB00176	DB00091	1	0
DB00281	DB00091	1	0
DB00333	DB00091	1	0
DB00343	DB00091	1	0
DB00472	DB00091	1	0
DB00476	DB00091	1	0
DB00490	DB00091	1	0
DB00543	DB00091	1	0
DB00715	DB00091	1	0
DB01037	DB00091	1	0
DB01069	DB00091	1	0
DB01104	DB00091	1	0
DB01392	DB00091	1	0
DB00540	DB00091	1	0
DB00726	DB00091	1	0
DB01142	DB00091	1	0
DB01224	DB00091	1	0
DB00396	DB00091	1	0
DB00215	DB00091	1	0
DB00335	DB00091	1	0
DB01014	DB00091	1	0
DB01050	DB00091	1	0
DB01250	DB00091	1	0
DB06736	DB00091	1	0
DB14529	DB00091	1	0
DB14530	DB00091	1	0
DB00231	DB00091	1	0
DB01001	DB00091	1	0
DB00780	DB00091	1	0
DB00451	DB00091	1	0
DB14649	DB00091	1	0
DB05667	DB00091	1	0
DB01606	DB00091	1	0
DB00052	DB00091	1	0
DB00666	DB00091	1	0
DB00704	DB00091	1	0
DB00007	DB00091	1	0
DB01197	DB00091	1	0
DB04896	DB00091	1	0
DB00946	DB00091	1	0
DB01110	DB00091	1	0
DB01087	DB00091	1	0
DB11837	DB00091	1	0
DB00481	DB00091	1	0
DB00313	DB00091	1	0
DB01093	DB00091	1	0
DB06218	DB00091	1	0
DB13345	DB00091	1	0
DB00454	DB00091	1	0
DB00758	DB00091	1	0
DB06335	DB00091	1	0
DB14528	DB00091	1	0
DB14527	DB00091	1	0
DB11577	DB00091	1	0
DB00806	DB00091	1	0
DB00612	DB00091	1	0
DB13749	DB00091	1	0
DB00014	DB00091	1	0
DB00017	DB00091	1	0
DB00035	DB00091	1	0
DB00292	DB00091	1	0
DB00303	DB00091	1	0
DB00331	DB00091	1	0
DB00492	DB00091	1	0
DB00672	DB00091	1	0
DB00733	DB00091	1	0
DB00790	DB00091	1	0
DB00828	DB00091	1	0
DB11136	DB00091	1	0
DB00839	DB00091	1	0
DB00961	DB00091	1	0
DB00995	DB00091	1	0
DB01043	DB00091	1	0
DB01046	DB00091	1	0
DB01124	DB00091	1	0
DB05018	DB00091	1	0
DB06154	DB00091	1	0
DB06824	DB00091	1	0
DB09265	DB00091	1	0
DB09292	DB00091	1	0
DB11135	DB00091	1	0
DB00067	DB00107	1	0
DB00696	DB00107	1	0
DB00396	DB00175	1	0
DB09045	DB00176	1	0
DB13928	DB00176	1	0
DB15171	DB00176	1	0
DB00491	DB00176	1	0
DB01276	DB00176	1	0
DB01278	DB00176	1	0
DB06655	DB00176	1	0
DB00284	DB00176	1	0
DB00331	DB00176	1	0
DB06335	DB00176	1	0
DB09265	DB00176	1	0
DB00912	DB00176	1	0
DB01132	DB00176	1	0
DB01261	DB00176	1	0
DB01306	DB00176	1	0
DB01307	DB00176	1	0
DB08907	DB00176	1	0
DB11827	DB00176	1	0
DB09038	DB00176	1	0
DB00030	DB00176	1	0
DB00046	DB00176	1	0
DB00047	DB00176	1	0
DB01309	DB00176	1	0
DB09564	DB00176	1	0
DB11837	DB00176	1	0
DB00213	DB00176	1	0
DB00338	DB00176	1	0
DB00736	DB00176	1	0
DB12713	DB00176	1	0
DB09043	DB00176	1	0
DB00482	DB00175	1	0
DB04876	DB00176	1	0
DB00231	DB00176	1	0
DB00234	DB00176	1	0
DB00555	DB00176	1	0
DB00996	DB00176	1	0
DB01595	DB00176	1	0
DB01618	DB00176	1	0
DB04896	DB00176	1	0
DB06153	DB00176	1	0
DB06288	DB00176	1	0
DB00273	DB00176	1	0
DB00961	DB00176	1	0
DB00593	DB00176	1	0
DB01161	DB00176	1	0
DB00344	DB00176	1	0
DB00066	DB00176	1	0
DB00550	DB00176	1	0
DB05829	DB00176	1	0
DB00451	DB00176	1	0
DB00328	DB00176	1	0
DB00814	DB00176	1	0
DB01050	DB00176	1	0
DB00244	DB00176	1	0
DB00795	DB00176	1	0
DB01014	DB00176	1	0
DB01250	DB00176	1	0
DB06736	DB00176	1	0
DB01382	DB00176	1	0
DB05246	DB00176	1	0
DB05351	DB00176	1	0
DB06218	DB00176	1	0
DB06414	DB00176	1	0
DB00674	DB00176	1	0
DB00706	DB00176	1	0
DB06203	DB00176	1	0
DB12161	DB00176	1	0
DB00490	DB00176	1	0
DB00641	DB00176	1	0
DB00297	DB00176	1	0
DB04861	DB00176	1	0
DB00335	DB00176	1	0
DB00699	DB00176	1	0
DB01611	DB00176	1	0
DB00489	DB00176	1	0
DB00281	DB00176	1	0
DB01087	DB00176	1	0
DB06292	DB00176	1	0
DB00177	DB00176	1	0
DB00222	DB00176	1	0
DB00307	DB00176	1	0
DB00412	DB00176	1	0
DB00672	DB00176	1	0
DB00678	DB00176	1	0
DB00796	DB00176	1	0
DB00839	DB00176	1	0
DB01029	DB00176	1	0
DB01067	DB00176	1	0
DB01098	DB00176	1	0
DB01124	DB00176	1	0
DB01095	DB00176	1	0
DB00731	DB00176	1	0
DB00343	DB00176	1	0
DB00726	DB00176	1	0
DB01016	DB00176	1	0
DB01120	DB00176	1	0
DB00313	DB00176	1	0
DB00843	DB00176	1	0
DB00960	DB00176	1	0
DB01069	DB00176	1	0
DB00396	DB00176	1	0
DB00334	DB00176	1	0
DB00458	DB00176	1	0
DB00540	DB00176	1	0
DB00543	DB00176	1	0
DB00715	DB00176	1	0
DB00734	DB00176	1	0
DB00264	DB00176	1	0
DB00933	DB00176	1	0
DB00934	DB00176	1	0
DB01104	DB00176	1	0
DB01142	DB00176	1	0
DB01151	DB00176	1	0
DB01224	DB00176	1	0
DB01242	DB00176	1	0
DB06016	DB00176	1	0
DB06148	DB00176	1	0
DB09068	DB00176	1	0
DB01255	DB00176	1	0
DB00091	DB00176	1	0
DB11859	DB00176	1	0
DB09119	DB00176	1	0
DB01339	DB00176	1	0
DB00227	DB00175	1	0
DB11827	DB00175	1	0
DB00783	DB00175	1	0
DB09061	DB00175	1	0
DB13952	DB00175	1	0
DB13953	DB00175	1	0
DB13954	DB00175	1	0
DB13955	DB00175	1	0
DB13956	DB00175	1	0
DB00201	DB00175	1	0
DB00843	DB00175	1	0
DB13944	DB00175	1	0
DB00338	DB00175	1	0
DB00966	DB00175	1	0
DB00845	DB00175	1	0
DB06237	DB00175	1	0
DB16703	DB00175	1	0
DB00177	DB00175	1	0
DB09292	DB00175	1	0
DB00313	DB00175	1	0
DB00222	DB00175	1	0
DB00335	DB00175	1	0
DB00412	DB00175	1	0
DB00421	DB00175	1	0
DB00911	DB00175	1	0
DB00912	DB00175	1	0
DB01067	DB00175	1	0
DB13345	DB00175	1	0
DB09073	DB00175	1	0
DB08860	DB00175	1	0
DB06228	DB00175	1	0
DB00213	DB00175	1	0
DB00908	DB00175	1	0
DB01016	DB00175	1	0
DB00275	DB00175	1	0
DB00715	DB00175	1	0
DB01232	DB00175	1	0
DB00199	DB00175	1	0
DB01606	DB00175	1	0
DB06335	DB00175	1	0
DB00945	DB00175	1	0
DB11751	DB00175	1	0
DB00328	DB00175	1	0
DB01197	DB00175	1	0
DB01050	DB00175	1	0
DB01098	DB00175	1	0
DB00736	DB00175	1	0
DB01329	DB00175	1	0
DB14649	DB00175	1	0
DB00266	DB00175	1	0
DB00498	DB00175	1	0
DB00946	DB00175	1	0
DB13873	DB00175	1	0
DB00437	DB00175	1	0
DB00481	DB00175	1	0
DB00688	DB00175	1	0
DB00795	DB00175	1	0
DB01097	DB00175	1	0
DB13751	DB00175	1	0
DB01076	DB00175	1	0
DB01236	DB00176	1	0
DB00176	DB00175	1	0
DB08895	DB00176	1	0
DB00227	DB00176	1	0
DB00201	DB00176	1	0
DB00806	DB00176	1	0
DB00333	DB00176	1	0
DB00289	DB00176	1	0
DB01076	DB00176	1	0
DB00652	DB00176	1	0
DB00708	DB00176	1	0
DB00844	DB00176	1	0
DB00854	DB00176	1	0
DB00899	DB00176	1	0
DB01192	DB00176	1	0
DB00704	DB00176	1	0
DB00454	DB00176	1	0
DB00310	DB00176	1	0
DB00808	DB00176	1	0
DB00083	DB00176	1	0
DB00283	DB00176	1	0
DB00292	DB00176	1	0
DB00579	DB00176	1	0
DB00645	DB00176	1	0
DB00732	DB00176	1	0
DB00747	DB00176	1	0
DB00754	DB00176	1	0
DB00777	DB00176	1	0
DB01221	DB00176	1	0
DB06237	DB00176	1	0
DB00243	DB00176	1	0
DB08815	DB00176	1	0
DB00876	DB00175	1	0
DB00678	DB00175	1	0
DB00390	DB00175	1	0
DB00694	DB00175	1	0
DB00007	DB00175	1	0
DB00052	DB00175	1	0
DB00181	DB00175	1	0
DB00443	DB00175	1	0
DB00550	DB00175	1	0
DB00620	DB00175	1	0
DB00666	DB00175	1	0
DB00704	DB00175	1	0
DB00859	DB00175	1	0
DB01095	DB00175	1	0
DB01097	DB00176	1	0
DB01233	DB00175	1	0
DB00451	DB00175	1	0
DB01261	DB00175	1	0
DB11936	DB00175	1	0
DB12612	DB00175	1	0
DB04854	DB00175	1	0
DB12713	DB00175	1	0
DB00199	DB00176	1	0
DB00275	DB00176	1	0
DB01156	DB00176	1	0
DB00434	DB00176	1	0
DB00035	DB00176	1	0
DB00177	DB00181	1	0
DB00264	DB00181	1	0
DB00959	DB00305	1	0
DB00334	DB00199	1	0
DB00543	DB00199	1	0
DB01069	DB00199	1	0
DB01142	DB00199	1	0
DB01611	DB00199	1	0
DB00734	DB00199	1	0
DB00555	DB00199	1	0
DB00806	DB00199	1	0
DB00201	DB00199	1	0
DB01098	DB00199	1	0
DB00612	DB00199	1	0
DB01261	DB00199	1	0
DB08882	DB00199	1	0
DB08907	DB00199	1	0
DB00177	DB00199	1	0
DB00859	DB00199	1	0
DB00795	DB00199	1	0
DB09292	DB00199	1	0
DB00481	DB00199	1	0
DB11936	DB00199	1	0
DB00396	DB00199	1	0
DB01016	DB00199	1	0
DB00482	DB00199	1	0
DB14649	DB00199	1	0
DB00694	DB00199	1	0
DB11817	DB00199	1	0
DB01242	DB00199	1	0
DB09073	DB00199	1	0
DB00344	DB00199	1	0
DB06719	DB00199	1	0
DB00313	DB00199	1	0
DB01236	DB00199	1	0
DB00834	DB00199	1	0
DB01175	DB00199	1	0
DB12161	DB00199	1	0
DB13074	DB00199	1	0
DB00261	DB00199	1	0
DB00007	DB00199	1	0
DB00014	DB00199	1	0
DB00450	DB00199	1	0
DB00640	DB00199	1	0
DB00933	DB00199	1	0
DB02638	DB00199	1	0
DB01087	DB00199	1	0
DB00321	DB00199	1	0
DB00333	DB00199	1	0
DB01224	DB00199	1	0
DB00107	DB00199	1	0
DB00230	DB00199	1	0
DB00289	DB00199	1	0
DB00370	DB00199	1	0
DB00434	DB00199	1	0
DB00674	DB00199	1	0
DB00697	DB00199	1	0
DB00808	DB00199	1	0
DB00934	DB00199	1	0
DB01001	DB00199	1	0
DB01151	DB00199	1	0
DB01233	DB00199	1	0
DB12147	DB00199	1	0
DB00688	DB00199	1	0
DB01095	DB00199	1	0
DB00783	DB00199	1	0
DB09030	DB00199	1	0
DB00656	DB00199	1	0
DB00620	DB00199	1	0
DB00193	DB00199	1	0
DB01190	DB00199	1	0
DB00246	DB00199	1	0
DB05990	DB00199	1	0
DB00472	DB00199	1	0
DB06288	DB00199	1	0
DB06218	DB00199	1	0
DB01395	DB00199	1	0
DB01393	DB00199	1	0
DB00213	DB00199	1	0
DB11837	DB00199	1	0
DB00454	DB00199	1	0
DB16703	DB00199	1	0
DB00234	DB00199	1	0
DB00294	DB00199	1	0
DB00297	DB00199	1	0
DB00307	DB00199	1	0
DB00338	DB00199	1	0
DB00591	DB00199	1	0
DB00706	DB00199	1	0
DB00708	DB00199	1	0
DB00715	DB00199	1	0
DB00736	DB00199	1	0
DB00747	DB00199	1	0
DB08816	DB00199	1	0
DB06228	DB00199	1	0
DB00946	DB00199	1	0
DB13944	DB00199	1	0
DB13952	DB00199	1	0
DB13953	DB00199	1	0
DB13954	DB00199	1	0
DB13955	DB00199	1	0
DB13956	DB00199	1	0
DB00281	DB00199	1	0
DB00731	DB00199	1	0
DB00758	DB00199	1	0
DB06335	DB00199	1	0
DB06789	DB00199	1	0
DB09061	DB00199	1	0
DB09068	DB00199	1	0
DB14539	DB00199	1	0
DB00498	DB00199	1	0
DB14540	DB00199	1	0
DB14541	DB00199	1	0
DB14542	DB00199	1	0
DB00845	DB00199	1	0
DB05667	DB00199	1	0
DB14669	DB00199	1	0
DB00451	DB00199	1	0
DB00381	DB00199	1	0
DB00343	DB00199	1	0
DB00696	DB00199	1	0
DB12371	DB00199	1	0
DB00266	DB00199	1	0
DB00489	DB00199	1	0
DB00283	DB00199	1	0
DB00823	DB00199	1	0
DB11827	DB00196	1	0
DB13928	DB00196	1	0
DB15171	DB00196	1	0
DB00656	DB00196	1	0
DB00193	DB00196	1	0
DB00246	DB00196	1	0
DB00472	DB00196	1	0
DB08822	DB00196	1	0
DB06152	DB00196	1	0
DB09026	DB00196	1	0
DB00176	DB00196	1	0
DB00294	DB00196	1	0
DB00591	DB00196	1	0
DB00706	DB00196	1	0
DB00911	DB00196	1	0
DB01039	DB00196	1	0
DB04896	DB00196	1	0
DB05676	DB00196	1	0
DB06710	DB00196	1	0
DB09030	DB00196	1	0
DB13345	DB00196	1	0
DB00281	DB00196	1	0
DB00620	DB00196	1	0
DB06789	DB00196	1	0
DB14539	DB00196	1	0
DB14541	DB00196	1	0
DB00490	DB00196	1	0
DB00688	DB00196	1	0
DB12713	DB00196	1	0
DB09564	DB00196	1	0
DB00215	DB00199	1	0
DB09265	DB00196	1	0
DB00047	DB00196	1	0
DB00071	DB00196	1	0
DB00284	DB00196	1	0
DB00331	DB00196	1	0
DB00412	DB00196	1	0
DB00491	DB00196	1	0
DB00731	DB00196	1	0
DB00834	DB00196	1	0
DB00912	DB00196	1	0
DB01132	DB00196	1	0
DB01261	DB00196	1	0
DB01276	DB00196	1	0
DB01278	DB00196	1	0
DB01306	DB00196	1	0
DB01307	DB00196	1	0
DB01309	DB00196	1	0
DB01382	DB00196	1	0
DB04876	DB00196	1	0
DB06203	DB00196	1	0
DB06292	DB00196	1	0
DB06335	DB00196	1	0
DB06655	DB00196	1	0
DB08882	DB00196	1	0
DB08907	DB00196	1	0
DB09038	DB00196	1	0
DB09043	DB00196	1	0
DB09045	DB00196	1	0
DB01190	DB00196	1	0
DB00381	DB00196	1	0
DB00454	DB00196	1	0
DB14540	DB00196	1	0
DB04951	DB00196	1	0
DB00222	DB00199	1	0
DB00275	DB00199	1	0
DB00335	DB00199	1	0
DB00412	DB00199	1	0
DB00421	DB00199	1	0
DB00911	DB00199	1	0
DB01067	DB00199	1	0
DB13751	DB00199	1	0
DB00328	DB00199	1	0
DB00176	DB00199	1	0
DB00678	DB00199	1	0
DB00966	DB00199	1	0
DB01039	DB00199	1	0
DB06207	DB00199	1	0
DB08815	DB00199	1	0
DB06237	DB00199	1	0
DB00175	DB00199	1	0
DB00908	DB00199	1	0
DB00877	DB00199	1	0
DB08895	DB00199	1	0
DB00402	DB00199	1	0
DB00091	DB00199	1	0
DB05246	DB00199	1	0
DB06152	DB00199	1	0
DB09236	DB00199	1	0
DB00593	DB00199	1	0
DB00486	DB00196	1	0
DB05467	DB00196	1	0
DB14973	DB00196	1	0
DB01393	DB00196	1	0
DB14542	DB00196	1	0
DB14649	DB00196	1	0
DB00234	DB00196	1	0
DB00297	DB00196	1	0
DB00443	DB00196	1	0
DB00708	DB00196	1	0
DB00747	DB00196	1	0
DB00910	DB00196	1	0
DB00959	DB00196	1	0
DB01192	DB00196	1	0
DB01285	DB00196	1	0
DB01392	DB00196	1	0
DB01595	DB00196	1	0
DB15031	DB00196	1	0
DB05271	DB00196	1	0
DB06016	DB00196	1	0
DB06148	DB00196	1	0
DB06155	DB00196	1	0
DB11837	DB00196	1	0
DB12543	DB00196	1	0
DB14669	DB00196	1	0
DB15091	DB00196	1	0
DB16703	DB00196	1	0
DB15011	DB00196	1	0
DB12597	DB00196	1	0
DB05667	DB00196	1	0
DB00814	DB00199	1	0
DB00843	DB00199	1	0
DB00275	DB00181	1	0
DB00641	DB00213	1	0
DB00313	DB00213	1	0
DB00267	DB00213	1	0
DB01014	DB00213	1	0
DB01250	DB00213	1	0
DB06736	DB00213	1	0
DB00945	DB00213	1	0
DB01050	DB00213	1	0
DB01329	DB00213	1	0
DB14507	DB00213	1	0
DB00007	DB00213	1	0
DB00014	DB00213	1	0
DB00017	DB00213	1	0
DB00035	DB00213	1	0
DB00181	DB00213	1	0
DB00230	DB00213	1	0
DB00231	DB00213	1	0
DB00289	DB00213	1	0
DB00292	DB00213	1	0
DB00294	DB00213	1	0
DB00303	DB00213	1	0
DB00331	DB00213	1	0
DB00402	DB00213	1	0
DB00412	DB00213	1	0
DB00492	DB00213	1	0
DB00591	DB00213	1	0
DB00612	DB00213	1	0
DB00672	DB00213	1	0
DB01095	DB00213	1	0
DB01076	DB00213	1	0
DB14649	DB00213	1	0
DB00912	DB00213	1	0
DB01197	DB00213	1	0
DB01043	DB00213	1	0
DB00244	DB00213	1	0
DB00176	DB00213	1	0
DB00472	DB00213	1	0
DB01110	DB00213	1	0
DB01242	DB00213	1	0
DB00458	DB00213	1	0
DB09119	DB00213	1	0
DB13949	DB00213	1	0
DB00795	DB00213	1	0
DB01097	DB00213	1	0
DB01098	DB00213	1	0
DB00482	DB00213	1	0
DB00437	DB00213	1	0
DB00481	DB00213	1	0
DB00688	DB00213	1	0
DB00694	DB00213	1	0
DB00843	DB00213	1	0
DB01016	DB00213	1	0
DB06228	DB00213	1	0
DB08860	DB00213	1	0
DB11827	DB00213	1	0
DB13944	DB00213	1	0
DB13946	DB00213	1	0
DB00177	DB00213	1	0
DB00859	DB00213	1	0
DB00706	DB00213	1	0
DB00731	DB00213	1	0
DB00733	DB00213	1	0
DB00790	DB00213	1	0
DB14527	DB00213	1	0
DB14528	DB00213	1	0
DB14529	DB00213	1	0
DB14530	DB00213	1	0
DB00193	DB00213	1	0
DB00243	DB00213	1	0
DB00264	DB00213	1	0
DB00476	DB00213	1	0
DB00480	DB00213	1	0
DB00490	DB00213	1	0
DB00555	DB00213	1	0
DB01069	DB00213	1	0
DB01224	DB00213	1	0
DB06480	DB00213	1	0
DB13952	DB00213	1	0
DB13954	DB00213	1	0
DB13955	DB00213	1	0
DB13956	DB00213	1	0
DB00454	DB00213	1	0
DB01151	DB00213	1	0
DB00780	DB00213	1	0
DB00390	DB00213	1	0
DB00908	DB00213	1	0
DB01175	DB00213	1	0
DB05246	DB00213	1	0
DB05351	DB00213	1	0
DB06218	DB00213	1	0
DB13873	DB00213	1	0
DB12161	DB00213	1	0
DB11577	DB00213	1	0
DB01124	DB00213	1	0
DB00806	DB00213	1	0
DB00828	DB00213	1	0
DB00839	DB00213	1	0
DB00853	DB00213	1	0
DB00911	DB00213	1	0
DB00934	DB00213	1	0
DB00960	DB00213	1	0
DB00961	DB00213	1	0
DB00995	DB00213	1	0
DB01001	DB00213	1	0
DB01046	DB00213	1	0
DB01067	DB00213	1	0
DB01156	DB00213	1	0
DB11136	DB00213	1	0
DB01221	DB00213	1	0
DB01233	DB00213	1	0
DB04574	DB00213	1	0
DB05018	DB00213	1	0
DB06154	DB00213	1	0
DB06203	DB00213	1	0
DB06710	DB00213	1	0
DB06824	DB00213	1	0
DB09265	DB00213	1	0
DB09292	DB00213	1	0
DB11090	DB00213	1	0
DB11135	DB00213	1	0
DB00451	DB00213	1	0
DB01261	DB00213	1	0
DB00910	DB00199	1	0
DB06448	DB00199	1	0
DB01183	DB00199	1	0
DB11672	DB00199	1	0
DB15011	DB00199	1	0
DB12597	DB00199	1	0
DB15031	DB00199	1	0
DB05467	DB00199	1	0
DB00486	DB00199	1	0
DB00645	DB00199	1	0
DB00961	DB00199	1	0
DB01161	DB00199	1	0
DB00244	DB00199	1	0
DB01097	DB00201	1	0
DB00640	DB00201	1	0
DB00176	DB00201	1	0
DB14507	DB00201	1	0
DB00315	DB00201	1	0
DB04951	DB00201	1	0
DB01255	DB00201	1	0
DB06152	DB00201	1	0
DB00335	DB00201	1	0
DB00612	DB00201	1	0
DB00960	DB00201	1	0
DB04861	DB00201	1	0
DB00264	DB00201	1	0
DB00489	DB00201	1	0
DB00008	DB00201	1	0
DB09122	DB00201	1	0
DB01406	DB00199	1	0
DB01232	DB00199	1	0
DB00783	DB00213	1	0
DB01110	DB00199	1	0
DB01037	DB00199	1	0
DB01050	DB00199	1	0
DB01104	DB00199	1	0
DB01132	DB00199	1	0
DB01192	DB00199	1	0
DB01221	DB00199	1	0
DB01357	DB00199	1	0
DB01392	DB00199	1	0
DB01595	DB00199	1	0
DB04574	DB00199	1	0
DB04839	DB00199	1	0
DB04861	DB00199	1	0
DB04896	DB00199	1	0
DB05271	DB00199	1	0
DB05351	DB00199	1	0
DB06016	DB00199	1	0
DB06148	DB00199	1	0
DB06155	DB00199	1	0
DB06203	DB00199	1	0
DB06292	DB00199	1	0
DB06414	DB00199	1	0
DB06710	DB00199	1	0
DB09026	DB00199	1	0
DB09389	DB00199	1	0
DB11823	DB00199	1	0
DB12543	DB00199	1	0
DB15091	DB00199	1	0
DB00231	DB00201	1	0
DB01595	DB00201	1	0
DB00281	DB00201	1	0
DB00334	DB00201	1	0
DB11827	DB00201	1	0
DB13944	DB00201	1	0
DB00215	DB00201	1	0
DB05990	DB00201	1	0
DB11994	DB00201	1	0
DB11753	DB00201	1	0
DB09241	DB00201	1	0
DB06292	DB00201	1	0
DB00758	DB00201	1	0
DB01087	DB00201	1	0
DB00472	DB00201	1	0
DB00715	DB00201	1	0
DB01233	DB00201	1	0
DB00261	DB00201	1	0
DB00458	DB00201	1	0
DB01242	DB00201	1	0
DB00268	DB00201	1	0
DB00550	DB00201	1	0
DB12612	DB00201	1	0
DB11672	DB00201	1	0
DB01001	DB00201	1	0
DB01102	DB00201	1	0
DB00196	DB00213	1	0
DB01606	DB00213	1	0
DB06335	DB00213	1	0
DB00175	DB00213	1	0
DB00328	DB00213	1	0
DB09073	DB00201	1	0
DB08860	DB00201	1	0
DB06228	DB00201	1	0
DB00321	DB00201	1	0
DB00370	DB00201	1	0
DB00783	DB00201	1	0
DB00934	DB00201	1	0
DB01037	DB00201	1	0
DB01056	DB00201	1	0
DB04574	DB00201	1	0
DB06148	DB00201	1	0
DB13952	DB00201	1	0
DB13953	DB00201	1	0
DB13954	DB00201	1	0
DB13955	DB00201	1	0
DB13956	DB00201	1	0
DB01142	DB00201	1	0
DB01098	DB00201	1	0
DB11837	DB00201	1	0
DB00199	DB00201	1	0
DB00877	DB00201	1	0
DB01190	DB00201	1	0
DB00175	DB00201	1	0
DB00481	DB00201	1	0
DB00482	DB00201	1	0
DB00688	DB00201	1	0
DB00694	DB00201	1	0
DB00795	DB00201	1	0
DB00843	DB00201	1	0
DB01016	DB00201	1	0
DB00046	DB00196	1	0
DB00030	DB00196	1	0
DB00390	DB00196	1	0
DB00839	DB00193	1	0
DB00911	DB00193	1	0
DB00995	DB00193	1	0
DB01001	DB00193	1	0
DB01067	DB00193	1	0
DB01124	DB00193	1	0
DB01261	DB00193	1	0
DB04574	DB00193	1	0
DB05018	DB00193	1	0
DB06154	DB00193	1	0
DB06203	DB00193	1	0
DB06335	DB00193	1	0
DB06824	DB00193	1	0
DB09265	DB00193	1	0
DB09292	DB00193	1	0
DB11135	DB00193	1	0
DB11136	DB00193	1	0
DB11577	DB00193	1	0
DB11817	DB00193	1	0
DB12161	DB00193	1	0
DB13873	DB00193	1	0
DB14527	DB00193	1	0
DB14528	DB00193	1	0
DB14529	DB00193	1	0
DB14530	DB00193	1	0
DB11090	DB00193	1	0
DB06480	DB00193	1	0
DB00213	DB00193	1	0
DB00853	DB00193	1	0
DB00828	DB00193	1	0
DB00989	DB00193	1	0
DB00806	DB00193	1	0
DB00244	DB00193	1	0
DB00267	DB00193	1	0
DB00795	DB00193	1	0
DB00814	DB00193	1	0
DB00945	DB00193	1	0
DB01014	DB00193	1	0
DB01250	DB00193	1	0
DB01329	DB00193	1	0
DB06736	DB00193	1	0
DB01050	DB00193	1	0
DB14507	DB00193	1	0
DB01046	DB00193	1	0
DB00007	DB00193	1	0
DB00014	DB00193	1	0
DB00017	DB00193	1	0
DB00294	DB00193	1	0
DB00303	DB00193	1	0
DB00331	DB00193	1	0
DB00437	DB00193	1	0
DB00480	DB00193	1	0
DB00492	DB00193	1	0
DB00612	DB00193	1	0
DB00672	DB00193	1	0
DB00688	DB00193	1	0
DB00706	DB00193	1	0
DB00731	DB00193	1	0
DB00733	DB00193	1	0
DB00783	DB00193	1	0
DB01039	DB00193	1	0
DB06228	DB00193	1	0
DB00790	DB00193	1	0
DB00227	DB00193	1	0
DB00908	DB00193	1	0
DB01232	DB00193	1	0
DB00412	DB00193	1	0
DB01611	DB00193	1	0
DB11994	DB00193	1	0
DB00022	DB00193	1	0
DB01096	DB00193	1	0
DB11753	DB00193	1	0
DB11837	DB00193	1	0
DB00481	DB00193	1	0
DB09036	DB00193	1	0
DB00196	DB00193	1	0
DB00199	DB00193	1	0
DB00343	DB00193	1	0
DB00678	DB00193	1	0
DB00694	DB00193	1	0
DB00845	DB00193	1	0
DB01016	DB00193	1	0
DB08882	DB00193	1	0
DB09073	DB00193	1	0
DB13944	DB00193	1	0
DB13946	DB00193	1	0
DB01183	DB00193	1	0
DB01095	DB00193	1	0
DB01029	DB00193	1	0
DB01085	DB00193	1	0
DB00091	DB00193	1	0
DB01093	DB00193	1	0
DB00264	DB00193	1	0
DB01102	DB00193	1	0
DB00289	DB00193	1	0
DB00328	DB00193	1	0
DB06710	DB00193	1	0
DB00335	DB00193	1	0
DB00699	DB00193	1	0
DB04861	DB00193	1	0
DB00489	DB00193	1	0
DB06155	DB00193	1	0
DB00504	DB00193	1	0
DB12543	DB00193	1	0
DB00261	DB00193	1	0
DB00640	DB00193	1	0
DB06152	DB00193	1	0
DB01110	DB00193	1	0
DB13074	DB00193	1	0
DB11823	DB00193	1	0
DB00402	DB00193	1	0
DB00758	DB00193	1	0
DB00843	DB00193	1	0
DB01156	DB00193	1	0
DB00283	DB00193	1	0
DB00281	DB00193	1	0
DB00234	DB00193	1	0
DB00338	DB00193	1	0
DB00834	DB00193	1	0
DB01087	DB00193	1	0
DB04864	DB00193	1	0
DB00674	DB00193	1	0
DB12147	DB00196	1	0
DB14507	DB00181	1	0
DB00780	DB00181	1	0
DB00805	DB00181	1	0
DB01037	DB00181	1	0
DB01171	DB00181	1	0
DB01247	DB00181	1	0
DB09241	DB00181	1	0
DB11823	DB00181	1	0
DB00030	DB00181	1	0
DB00046	DB00181	1	0
DB00047	DB00181	1	0
DB00071	DB00181	1	0
DB00222	DB00181	1	0
DB00284	DB00181	1	0
DB00331	DB00181	1	0
DB00412	DB00181	1	0
DB00491	DB00181	1	0
DB00672	DB00181	1	0
DB00731	DB00181	1	0
DB00834	DB00181	1	0
DB00839	DB00181	1	0
DB00912	DB00181	1	0
DB01016	DB00181	1	0
DB01067	DB00181	1	0
DB01120	DB00181	1	0
DB01124	DB00181	1	0
DB01132	DB00181	1	0
DB01251	DB00181	1	0
DB00752	DB00181	1	0
DB01242	DB00181	1	0
DB00545	DB00193	1	0
DB01151	DB00181	1	0
DB00310	DB00181	1	0
DB00335	DB00181	1	0
DB00343	DB00181	1	0
DB00350	DB00181	1	0
DB00381	DB00181	1	0
DB00492	DB00181	1	0
DB00519	DB00181	1	0
DB00612	DB00181	1	0
DB00678	DB00181	1	0
DB00790	DB00181	1	0
DB00796	DB00181	1	0
DB00808	DB00181	1	0
DB00876	DB00181	1	0
DB00960	DB00181	1	0
DB00966	DB00181	1	0
DB01029	DB00181	1	0
DB01197	DB00181	1	0
DB04861	DB00181	1	0
DB09026	DB00181	1	0
DB08822	DB00181	1	0
DB00321	DB00181	1	0
DB00344	DB00181	1	0
DB00458	DB00181	1	0
DB00540	DB00181	1	0
DB00543	DB00181	1	0
DB00726	DB00181	1	0
DB01142	DB00181	1	0
DB01261	DB00181	1	0
DB01276	DB00181	1	0
DB01278	DB00181	1	0
DB01306	DB00181	1	0
DB01329	DB00181	1	0
DB06736	DB00181	1	0
DB00402	DB00181	1	0
DB01233	DB00181	1	0
DB11732	DB00181	1	0
DB00193	DB00181	1	0
DB00246	DB00181	1	0
DB14881	DB00181	1	0
DB15031	DB00181	1	0
DB00035	DB00193	1	0
DB01278	DB00193	1	0
DB00273	DB00193	1	0
DB00333	DB00193	1	0
DB00986	DB00193	1	0
DB01043	DB00193	1	0
DB00752	DB00193	1	0
DB00780	DB00193	1	0
DB00805	DB00193	1	0
DB01037	DB00193	1	0
DB01171	DB00193	1	0
DB01247	DB00193	1	0
DB09241	DB00193	1	0
DB00266	DB00193	1	0
DB00498	DB00193	1	0
DB00946	DB00193	1	0
DB00083	DB00193	1	0
DB00670	DB00193	1	0
DB01250	DB00181	1	0
DB01050	DB00181	1	0
DB01014	DB00181	1	0
DB09045	DB00181	1	0
DB01307	DB00181	1	0
DB01309	DB00181	1	0
DB01382	DB00181	1	0
DB04876	DB00181	1	0
DB06203	DB00181	1	0
DB06292	DB00181	1	0
DB06335	DB00181	1	0
DB06655	DB00181	1	0
DB08882	DB00181	1	0
DB08907	DB00181	1	0
DB09038	DB00181	1	0
DB09043	DB00181	1	0
DB09265	DB00181	1	0
DB00945	DB00181	1	0
DB09564	DB00181	1	0
DB11827	DB00181	1	0
DB12713	DB00181	1	0
DB13928	DB00181	1	0
DB15171	DB00181	1	0
DB00091	DB00181	1	0
DB00244	DB00181	1	0
DB00267	DB00181	1	0
DB00328	DB00181	1	0
DB00482	DB00181	1	0
DB00795	DB00181	1	0
DB00814	DB00181	1	0
DB01406	DB00193	1	0
DB04839	DB00193	1	0
DB06448	DB00193	1	0
DB06448	DB00196	1	0
DB00275	DB00196	1	0
DB00335	DB00196	1	0
DB00492	DB00196	1	0
DB00519	DB00196	1	0
DB00790	DB00196	1	0
DB00876	DB00196	1	0
DB00960	DB00196	1	0
DB00966	DB00196	1	0
DB01197	DB00196	1	0
DB00612	DB00196	1	0
DB01232	DB00196	1	0
DB06228	DB00196	1	0
DB08816	DB00196	1	0
DB09236	DB00196	1	0
DB00107	DB00196	1	0
DB00344	DB00196	1	0
DB00434	DB00196	1	0
DB00543	DB00196	1	0
DB00697	DB00196	1	0
DB06288	DB00196	1	0
DB06719	DB00196	1	0
DB00289	DB00196	1	0
DB00674	DB00196	1	0
DB00934	DB00196	1	0
DB01001	DB00196	1	0
DB01069	DB00196	1	0
DB01233	DB00196	1	0
DB00178	DB00196	1	0
DB00313	DB00196	1	0
DB05667	DB00193	1	0
DB11823	DB00196	1	0
DB00482	DB00196	1	0
DB00758	DB00196	1	0
DB00796	DB00196	1	0
DB00814	DB00196	1	0
DB00843	DB00196	1	0
DB00945	DB00196	1	0
DB01029	DB00196	1	0
DB01037	DB00196	1	0
DB01050	DB00196	1	0
DB01097	DB00196	1	0
DB01104	DB00196	1	0
DB01156	DB00196	1	0
DB01221	DB00196	1	0
DB04574	DB00196	1	0
DB06218	DB00196	1	0
DB06414	DB00196	1	0
DB08860	DB00196	1	0
DB09061	DB00196	1	0
DB09068	DB00196	1	0
DB13944	DB00196	1	0
DB13946	DB00196	1	0
DB13952	DB00196	1	0
DB13953	DB00196	1	0
DB13954	DB00196	1	0
DB13955	DB00196	1	0
DB13956	DB00196	1	0
DB01142	DB00196	1	0
DB00230	DB00196	1	0
DB00370	DB00196	1	0
DB01236	DB00196	1	0
DB01611	DB00196	1	0
DB05018	DB00196	1	0
DB06154	DB00196	1	0
DB06824	DB00196	1	0
DB09292	DB00196	1	0
DB11135	DB00196	1	0
DB11136	DB00196	1	0
DB11577	DB00196	1	0
DB13873	DB00196	1	0
DB14527	DB00196	1	0
DB14528	DB00196	1	0
DB14529	DB00196	1	0
DB14530	DB00196	1	0
DB00231	DB00196	1	0
DB00273	DB00196	1	0
DB00480	DB00196	1	0
DB01183	DB00196	1	0
DB00264	DB00196	1	0
DB00808	DB00196	1	0
DB11817	DB00196	1	0
DB01242	DB00196	1	0
DB09073	DB00196	1	0
DB00696	DB00196	1	0
DB04861	DB00196	1	0
DB05246	DB00196	1	0
DB00715	DB00196	1	0
DB01171	DB00196	1	0
DB12371	DB00196	1	0
DB01093	DB00196	1	0
DB01046	DB00196	1	0
DB01043	DB00196	1	0
DB06736	DB00196	1	0
DB00734	DB00196	1	0
DB00555	DB00196	1	0
DB00334	DB00196	1	0
DB00593	DB00196	1	0
DB00845	DB00196	1	0
DB01151	DB00196	1	0
DB00244	DB00196	1	0
DB00267	DB00196	1	0
DB00795	DB00196	1	0
DB01014	DB00196	1	0
DB01250	DB00196	1	0
DB01329	DB00196	1	0
DB14507	DB00196	1	0
DB00995	DB00196	1	0
DB00017	DB00196	1	0
DB00035	DB00196	1	0
DB00181	DB00196	1	0
DB00292	DB00196	1	0
DB00303	DB00196	1	0
DB00437	DB00196	1	0
DB00733	DB00196	1	0
DB00780	DB00196	1	0
DB00806	DB00196	1	0
DB00828	DB00196	1	0
DB00853	DB00196	1	0
DB00961	DB00196	1	0
DB00476	DB00196	1	0
DB00396	DB00196	1	0
DB00343	DB00196	1	0
DB00579	DB00193	1	0
DB01233	DB00193	1	0
DB00652	DB00193	1	0
DB00704	DB00193	1	0
DB00708	DB00193	1	0
DB00844	DB00193	1	0
DB00854	DB00193	1	0
DB00899	DB00193	1	0
DB01192	DB00193	1	0
DB06148	DB00193	1	0
DB00321	DB00193	1	0
DB00344	DB00193	1	0
DB00458	DB00193	1	0
DB00540	DB00193	1	0
DB00543	DB00193	1	0
DB00726	DB00193	1	0
DB01142	DB00193	1	0
DB01151	DB00193	1	0
DB01242	DB00193	1	0
DB09068	DB00193	1	0
DB00176	DB00193	1	0
DB00215	DB00193	1	0
DB00476	DB00193	1	0
DB01175	DB00193	1	0
DB04896	DB00193	1	0
DB01255	DB00193	1	0
DB01069	DB00193	1	0
DB00246	DB00193	1	0
DB06204	DB00193	1	0
DB05271	DB00193	1	0
DB00297	DB00193	1	0
DB01618	DB00193	1	0
DB00450	DB00193	1	0
DB01161	DB00193	1	0
DB00933	DB00193	1	0
DB00181	DB00193	1	0
DB00434	DB00193	1	0
DB00777	DB00193	1	0
DB00292	DB00193	1	0
DB00645	DB00193	1	0
DB00697	DB00193	1	0
DB00732	DB00193	1	0
DB00996	DB00193	1	0
DB01236	DB00193	1	0
DB05246	DB00193	1	0
DB00593	DB00193	1	0
DB06077	DB00193	1	0
DB06218	DB00193	1	0
DB06288	DB00193	1	0
DB11859	DB00193	1	0
DB06594	DB00193	1	0
DB00486	DB00193	1	0
DB00231	DB00193	1	0
DB01595	DB00193	1	0
DB00747	DB00193	1	0
DB01339	DB00193	1	0
DB00555	DB00193	1	0
DB00961	DB00193	1	0
DB00315	DB00193	1	0
DB06016	DB00193	1	0
DB00333	DB00196	1	0
DB06153	DB00193	1	0
DB08815	DB00196	1	0
DB00641	DB00196	1	0
DB08895	DB00196	1	0
DB06237	DB00196	1	0
DB00213	DB00196	1	0
DB00338	DB00196	1	0
DB00736	DB00196	1	0
DB05351	DB00196	1	0
DB00402	DB00196	1	0
DB00007	DB00196	1	0
DB00014	DB00196	1	0
DB00450	DB00196	1	0
DB00640	DB00196	1	0
DB00933	DB00196	1	0
DB01087	DB00196	1	0
DB02638	DB00196	1	0
DB01224	DB00196	1	0
DB00261	DB00196	1	0
DB00283	DB00196	1	0
DB00489	DB00196	1	0
DB01175	DB00196	1	0
DB12161	DB00196	1	0
DB13074	DB00196	1	0
DB01098	DB00196	1	0
DB00177	DB00196	1	0
DB00307	DB00196	1	0
DB00328	DB00196	1	0
DB00227	DB00196	1	0
DB00678	DB00196	1	0
DB01095	DB00196	1	0
DB00472	DB00193	1	0
DB11732	DB00193	1	0
DB01104	DB00193	1	0
DB00454	DB00193	1	0
DB09061	DB00193	1	0
DB00334	DB00193	1	0
DB01392	DB00193	1	0
DB08815	DB00193	1	0
DB00656	DB00193	1	0
DB00734	DB00193	1	0
DB00934	DB00193	1	0
DB00960	DB00193	1	0
DB00313	DB00193	1	0
DB00715	DB00193	1	0
DB00215	DB00196	1	0
DB00490	DB00193	1	0
DB00696	DB00193	1	0
DB01224	DB00193	1	0
DB00390	DB00193	1	0
DB08816	DB00193	1	0
DB14881	DB00193	1	0
DB11672	DB00193	1	0
DB12597	DB00193	1	0
DB15031	DB00193	1	0
DB04951	DB00193	1	0
DB06207	DB00196	1	0
DB01076	DB00196	1	0
DB06710	DB00091	1	0
DB01406	DB00091	1	0
DB14507	DB00091	1	0
DB00620	DB00022	1	0
DB00694	DB00022	1	0
DB00795	DB00022	1	0
DB00853	DB00022	1	0
DB00859	DB00022	1	0
DB00877	DB00022	1	0
DB00959	DB00022	1	0
DB01281	DB00022	1	0
DB01285	DB00022	1	0
DB01611	DB00022	1	0
DB05259	DB00022	1	0
DB06273	DB00022	1	0
DB06372	DB00022	1	0
DB08879	DB00022	1	0
DB09029	DB00022	1	0
DB09036	DB00022	1	0
DB09073	DB00022	1	0
DB09122	DB00022	1	0
DB11569	DB00022	1	0
DB11580	DB00022	1	0
DB11817	DB00022	1	0
DB11834	DB00022	1	0
DB11921	DB00022	1	0
DB11988	DB00022	1	0
DB12612	DB00022	1	0
DB14539	DB00022	1	0
DB14762	DB00022	1	0
DB14540	DB00022	1	0
DB00688	DB00022	1	0
DB00591	DB00022	1	0
DB01016	DB00017	1	0
DB00550	DB00022	1	0
DB01251	DB00017	1	0
DB01151	DB00017	1	0
DB01242	DB00017	1	0
DB00540	DB00017	1	0
DB00321	DB00017	1	0
DB00344	DB00017	1	0
DB00458	DB00017	1	0
DB00543	DB00017	1	0
DB00726	DB00017	1	0
DB01142	DB00017	1	0
DB00030	DB00017	1	0
DB00046	DB00017	1	0
DB00047	DB00017	1	0
DB00071	DB00017	1	0
DB01306	DB00017	1	0
DB01307	DB00017	1	0
DB01309	DB00017	1	0
DB09564	DB00017	1	0
DB00008	DB00022	1	0
DB00026	DB00022	1	0
DB00073	DB00022	1	0
DB00305	DB00022	1	0
DB00307	DB00022	1	0
DB00328	DB00022	1	0
DB00428	DB00022	1	0
DB00443	DB00022	1	0
DB00480	DB00022	1	0
DB15091	DB00022	1	0
DB00472	DB00022	1	0
DB00315	DB00022	1	0
DB00289	DB00022	1	0
DB14881	DB00022	1	0
DB00476	DB00022	1	0
DB01171	DB00022	1	0
DB00489	DB00022	1	0
DB00726	DB00022	1	0
DB00543	DB00022	1	0
DB00540	DB00022	1	0
DB01151	DB00022	1	0
DB00498	DB00022	1	0
DB06228	DB00022	1	0
DB00343	DB00022	1	0
DB00396	DB00022	1	0
DB00482	DB00022	1	0
DB00731	DB00022	1	0
DB00843	DB00022	1	0
DB01095	DB00022	1	0
DB01104	DB00022	1	0
DB09068	DB00022	1	0
DB00268	DB00022	1	0
DB00321	DB00022	1	0
DB00437	DB00022	1	0
DB00193	DB00022	1	0
DB06650	DB00022	1	0
DB14845	DB00022	1	0
DB16703	DB00022	1	0
DB00008	DB00026	1	0
DB00022	DB00026	1	0
DB12161	DB00022	1	0
DB06203	DB00022	1	0
DB05271	DB00022	1	0
DB00656	DB00022	1	0
DB01097	DB00022	1	0
DB00945	DB00022	1	0
DB06081	DB00022	1	0
DB08816	DB00022	1	0
DB09030	DB00022	1	0
DB00215	DB00022	1	0
DB00243	DB00022	1	0
DB00264	DB00022	1	0
DB00297	DB00022	1	0
DB00335	DB00022	1	0
DB00490	DB00022	1	0
DB00641	DB00022	1	0
DB00674	DB00022	1	0
DB04861	DB00022	1	0
DB00699	DB00022	1	0
DB00706	DB00022	1	0
DB00734	DB00022	1	0
DB00805	DB00022	1	0
DB00933	DB00022	1	0
DB00960	DB00022	1	0
DB01069	DB00022	1	0
DB01175	DB00022	1	0
DB01192	DB00022	1	0
DB01224	DB00022	1	0
DB01255	DB00022	1	0
DB01392	DB00022	1	0
DB01120	DB00017	1	0
DB00222	DB00017	1	0
DB00305	DB00026	1	0
DB00230	DB00017	1	0
DB00243	DB00017	1	0
DB00264	DB00017	1	0
DB00273	DB00017	1	0
DB00289	DB00017	1	0
DB00292	DB00017	1	0
DB00294	DB00017	1	0
DB00303	DB00017	1	0
DB00331	DB00017	1	0
DB00333	DB00017	1	0
DB00402	DB00017	1	0
DB00412	DB00017	1	0
DB00437	DB00017	1	0
DB00476	DB00017	1	0
DB00480	DB00017	1	0
DB00490	DB00017	1	0
DB00492	DB00017	1	0
DB00555	DB00017	1	0
DB00591	DB00017	1	0
DB00612	DB00017	1	0
DB00688	DB00017	1	0
DB00706	DB00017	1	0
DB00731	DB00017	1	0
DB00733	DB00017	1	0
DB00780	DB00017	1	0
DB00783	DB00017	1	0
DB00790	DB00017	1	0
DB00806	DB00017	1	0
DB00231	DB00017	1	0
DB00213	DB00017	1	0
DB01124	DB00017	1	0
DB00196	DB00017	1	0
DB00645	DB00014	1	0
DB01161	DB00014	1	0
DB00215	DB00017	1	0
DB00472	DB00017	1	0
DB00656	DB00017	1	0
DB01104	DB00017	1	0
DB01175	DB00017	1	0
DB00715	DB00017	1	0
DB00091	DB00017	1	0
DB00244	DB00017	1	0
DB00267	DB00017	1	0
DB00328	DB00017	1	0
DB00482	DB00017	1	0
DB00795	DB00017	1	0
DB00814	DB00017	1	0
DB00945	DB00017	1	0
DB01014	DB00017	1	0
DB01050	DB00017	1	0
DB01250	DB00017	1	0
DB01329	DB00017	1	0
DB06736	DB00017	1	0
DB00007	DB00017	1	0
DB00014	DB00017	1	0
DB00035	DB00017	1	0
DB00176	DB00017	1	0
DB00181	DB00017	1	0
DB00193	DB00017	1	0
DB00828	DB00017	1	0
DB00853	DB00017	1	0
DB00911	DB00017	1	0
DB00934	DB00017	1	0
DB11135	DB00017	1	0
DB11136	DB00017	1	0
DB11577	DB00017	1	0
DB11817	DB00017	1	0
DB12161	DB00017	1	0
DB13873	DB00017	1	0
DB13944	DB00017	1	0
DB13946	DB00017	1	0
DB13952	DB00017	1	0
DB13954	DB00017	1	0
DB13955	DB00017	1	0
DB13956	DB00017	1	0
DB14527	DB00017	1	0
DB14528	DB00017	1	0
DB14529	DB00017	1	0
DB14530	DB00017	1	0
DB00454	DB00017	1	0
DB00390	DB00017	1	0
DB00908	DB00017	1	0
DB01255	DB00017	1	0
DB06152	DB00017	1	0
DB12147	DB00017	1	0
DB00227	DB00017	1	0
DB01233	DB00017	1	0
DB00672	DB00017	1	0
DB00839	DB00017	1	0
DB01067	DB00017	1	0
DB11090	DB00017	1	0
DB09292	DB00017	1	0
DB09265	DB00017	1	0
DB01224	DB00017	1	0
DB00960	DB00017	1	0
DB00961	DB00017	1	0
DB00995	DB00017	1	0
DB01001	DB00017	1	0
DB01039	DB00017	1	0
DB01043	DB00017	1	0
DB01046	DB00017	1	0
DB01069	DB00017	1	0
DB01093	DB00017	1	0
DB01156	DB00017	1	0
DB01183	DB00017	1	0
DB01221	DB00017	1	0
DB01261	DB00017	1	0
DB09241	DB00017	1	0
DB04574	DB00017	1	0
DB04896	DB00017	1	0
DB05018	DB00017	1	0
DB05676	DB00017	1	0
DB06154	DB00017	1	0
DB06203	DB00017	1	0
DB06228	DB00017	1	0
DB06335	DB00017	1	0
DB06480	DB00017	1	0
DB06710	DB00017	1	0
DB06824	DB00017	1	0
DB09068	DB00017	1	0
DB00073	DB00026	1	0
DB00428	DB00026	1	0
DB01329	DB00091	1	0
DB13074	DB00030	1	0
DB00945	DB00030	1	0
DB00181	DB00030	1	0
DB00489	DB00030	1	0
DB00196	DB00030	1	0
DB00040	DB00030	1	0
DB00443	DB00030	1	0
DB00620	DB00030	1	0
DB00959	DB00030	1	0
DB01285	DB00030	1	0
DB11921	DB00030	1	0
DB00591	DB00030	1	0
DB00896	DB00030	1	0
DB14539	DB00030	1	0
DB14540	DB00030	1	0
DB14541	DB00030	1	0
DB14543	DB00030	1	0
DB14544	DB00030	1	0
DB14669	DB00030	1	0
DB00451	DB00030	1	0
DB00052	DB00030	1	0
DB14649	DB00030	1	0
DB00783	DB00030	1	0
DB00178	DB00030	1	0
DB00492	DB00030	1	0
DB00519	DB00030	1	0
DB00790	DB00030	1	0
DB01197	DB00030	1	0
DB00331	DB00030	1	0
DB09236	DB00030	1	0
DB00706	DB00030	1	0
DB06152	DB00030	1	0
DB01382	DB00030	1	0
DB00046	DB00030	1	0
DB00047	DB00030	1	0
DB00071	DB00030	1	0
DB00222	DB00030	1	0
DB00284	DB00030	1	0
DB00491	DB00030	1	0
DB00672	DB00030	1	0
DB00731	DB00030	1	0
DB00834	DB00030	1	0
DB00839	DB00030	1	0
DB00912	DB00030	1	0
DB01016	DB00030	1	0
DB01067	DB00030	1	0
DB01120	DB00030	1	0
DB01124	DB00030	1	0
DB01251	DB00030	1	0
DB01306	DB00030	1	0
DB01307	DB00030	1	0
DB01309	DB00030	1	0
DB09564	DB00030	1	0
DB12713	DB00030	1	0
DB15171	DB00030	1	0
DB00343	DB00030	1	0
DB00381	DB00030	1	0
DB00593	DB00030	1	0
DB05246	DB00030	1	0
DB00177	DB00030	1	0
DB00678	DB00030	1	0
DB00876	DB00030	1	0
DB00966	DB00030	1	0
DB00472	DB00035	1	0
DB00476	DB00035	1	0
DB00656	DB00035	1	0
DB00715	DB00035	1	0
DB01104	DB00035	1	0
DB01175	DB00035	1	0
DB04896	DB00035	1	0
DB00177	DB00035	1	0
DB00178	DB00035	1	0
DB00275	DB00035	1	0
DB00335	DB00035	1	0
DB00343	DB00035	1	0
DB00350	DB00035	1	0
DB00381	DB00035	1	0
DB00519	DB00035	1	0
DB00678	DB00035	1	0
DB00796	DB00035	1	0
DB00876	DB00035	1	0
DB00966	DB00035	1	0
DB01029	DB00035	1	0
DB01197	DB00035	1	0
DB04861	DB00035	1	0
DB09026	DB00035	1	0
DB09236	DB00035	1	0
DB08822	DB00035	1	0
DB00193	DB00035	1	0
DB00333	DB00035	1	0
DB00215	DB00035	1	0
DB00176	DB00035	1	0
DB14507	DB00035	1	0
DB09070	DB00030	1	0
DB08822	DB00030	1	0
DB01039	DB00030	1	0
DB01393	DB00030	1	0
DB13873	DB00030	1	0
DB00806	DB00030	1	0
DB06016	DB00030	1	0
DB06077	DB00030	1	0
DB06288	DB00030	1	0
DB00421	DB00030	1	0
DB00655	DB00030	1	0
DB00890	DB00030	1	0
DB04575	DB00030	1	0
DB13952	DB00030	1	0
DB00555	DB00035	1	0
DB13953	DB00030	1	0
DB13954	DB00030	1	0
DB13956	DB00030	1	0
DB09389	DB00030	1	0
DB00933	DB00030	1	0
DB01069	DB00030	1	0
DB00017	DB00030	1	0
DB00066	DB00030	1	0
DB00550	DB00030	1	0
DB05829	DB00030	1	0
DB01001	DB00030	1	0
DB16165	DB00030	1	0
DB01098	DB00030	1	0
DB00482	DB00030	1	0
DB00480	DB00026	1	0
DB06650	DB00026	1	0
DB16703	DB00026	1	0
DB00073	DB00028	1	0
DB01270	DB00028	1	0
DB05679	DB00028	1	0
DB06081	DB00028	1	0
DB06273	DB00028	1	0
DB06606	DB00028	1	0
DB06650	DB00028	1	0
DB08879	DB00028	1	0
DB09029	DB00028	1	0
DB09036	DB00028	1	0
DB09045	DB00028	1	0
DB11569	DB00028	1	0
DB11580	DB00028	1	0
DB11834	DB00028	1	0
DB11988	DB00028	1	0
DB12159	DB00028	1	0
DB12274	DB00028	1	0
DB14012	DB00028	1	0
DB14580	DB00028	1	0
DB14707	DB00028	1	0
DB14762	DB00028	1	0
DB14996	DB00028	1	0
DB01132	DB00030	1	0
DB00412	DB00030	1	0
DB00310	DB00030	1	0
DB00808	DB00030	1	0
DB14845	DB00026	1	0
DB05676	DB00026	1	0
DB01037	DB00030	1	0
DB11817	DB00026	1	0
DB00550	DB00026	1	0
DB00795	DB00026	1	0
DB00853	DB00026	1	0
DB00859	DB00026	1	0
DB05259	DB00026	1	0
DB06273	DB00026	1	0
DB06372	DB00026	1	0
DB08879	DB00026	1	0
DB09029	DB00026	1	0
DB09036	DB00026	1	0
DB09122	DB00026	1	0
DB11569	DB00026	1	0
DB11580	DB00026	1	0
DB11834	DB00026	1	0
DB11988	DB00026	1	0
DB12612	DB00026	1	0
DB14762	DB00026	1	0
DB00443	DB00026	1	0
DB00591	DB00026	1	0
DB00959	DB00026	1	0
DB01285	DB00026	1	0
DB11921	DB00026	1	0
DB00694	DB00026	1	0
DB15091	DB00026	1	0
DB01281	DB00026	1	0
DB08895	DB00026	1	0
DB01097	DB00026	1	0
DB00344	DB00030	1	0
DB00543	DB00030	1	0
DB00726	DB00030	1	0
DB00540	DB00030	1	0
DB01175	DB00030	1	0
DB04896	DB00030	1	0
DB09038	DB00030	1	0
DB00176	DB00030	1	0
DB00472	DB00030	1	0
DB00476	DB00030	1	0
DB00715	DB00030	1	0
DB00244	DB00030	1	0
DB00795	DB00030	1	0
DB01014	DB00030	1	0
DB01250	DB00030	1	0
DB01261	DB00030	1	0
DB04876	DB00030	1	0
DB06203	DB00030	1	0
DB06335	DB00030	1	0
DB08882	DB00030	1	0
DB01276	DB00030	1	0
DB09043	DB00030	1	0
DB09045	DB00030	1	0
DB09265	DB00030	1	0
DB13928	DB00030	1	0
DB00752	DB00030	1	0
DB00780	DB00030	1	0
DB01171	DB00030	1	0
DB01247	DB00030	1	0
DB00805	DB00030	1	0
DB09241	DB00030	1	0
DB01104	DB00030	1	0
DB00328	DB00030	1	0
DB00230	DB00030	1	0
DB00396	DB00030	1	0
DB01151	DB00030	1	0
DB00321	DB00030	1	0
DB00458	DB00030	1	0
DB01142	DB00030	1	0
DB01242	DB00030	1	0
DB06292	DB00030	1	0
DB08907	DB00030	1	0
DB00007	DB00030	1	0
DB00014	DB00030	1	0
DB00246	DB00030	1	0
DB00294	DB00030	1	0
DB00334	DB00030	1	0
DB00734	DB00030	1	0
DB00215	DB00030	1	0
DB00823	DB00030	1	0
DB00877	DB00030	1	0
DB01224	DB00030	1	0
DB01232	DB00030	1	0
DB01357	DB00030	1	0
DB01395	DB00030	1	0
DB01406	DB00030	1	0
DB04574	DB00030	1	0
DB04839	DB00030	1	0
DB06719	DB00030	1	0
DB06789	DB00030	1	0
DB08815	DB00030	1	0
DB00297	DB00014	1	0
DB00281	DB00014	1	0
DB06288	DB00014	1	0
DB09292	DB00007	1	0
DB11135	DB00007	1	0
DB11136	DB00007	1	0
DB11577	DB00007	1	0
DB11817	DB00007	1	0
DB13944	DB00007	1	0
DB13946	DB00007	1	0
DB13952	DB00007	1	0
DB13954	DB00007	1	0
DB13955	DB00007	1	0
DB13956	DB00007	1	0
DB14527	DB00007	1	0
DB14528	DB00007	1	0
DB14529	DB00007	1	0
DB14530	DB00007	1	0
DB00490	DB00007	1	0
DB01183	DB00007	1	0
DB05676	DB00007	1	0
DB06228	DB00007	1	0
DB00454	DB00007	1	0
DB00390	DB00007	1	0
DB00052	DB00007	1	0
DB00175	DB00007	1	0
DB00181	DB00007	1	0
DB00443	DB00007	1	0
DB00550	DB00007	1	0
DB00620	DB00007	1	0
DB00666	DB00007	1	0
DB11090	DB00007	1	0
DB09241	DB00007	1	0
DB00476	DB00007	1	0
DB09068	DB00007	1	0
DB00492	DB00007	1	0
DB00591	DB00007	1	0
DB00612	DB00007	1	0
DB00706	DB00007	1	0
DB00733	DB00007	1	0
DB00780	DB00007	1	0
DB00783	DB00007	1	0
DB00790	DB00007	1	0
DB00806	DB00007	1	0
DB00828	DB00007	1	0
DB00853	DB00007	1	0
DB00911	DB00007	1	0
DB00960	DB00007	1	0
DB00961	DB00007	1	0
DB00995	DB00007	1	0
DB01043	DB00007	1	0
DB01046	DB00007	1	0
DB01093	DB00007	1	0
DB01156	DB00007	1	0
DB01221	DB00007	1	0
DB04574	DB00007	1	0
DB04896	DB00007	1	0
DB05018	DB00007	1	0
DB06154	DB00007	1	0
DB06480	DB00007	1	0
DB06710	DB00007	1	0
DB06824	DB00007	1	0
DB00688	DB00007	1	0
DB00704	DB00007	1	0
DB00859	DB00007	1	0
DB00876	DB00007	1	0
DB00550	DB00008	1	0
DB00591	DB00008	1	0
DB00620	DB00008	1	0
DB00688	DB00008	1	0
DB00694	DB00008	1	0
DB00795	DB00008	1	0
DB00853	DB00008	1	0
DB00859	DB00008	1	0
DB00877	DB00008	1	0
DB00959	DB00008	1	0
DB01281	DB00008	1	0
DB01285	DB00008	1	0
DB01611	DB00008	1	0
DB04951	DB00008	1	0
DB05259	DB00008	1	0
DB05676	DB00008	1	0
DB06273	DB00008	1	0
DB06372	DB00008	1	0
DB08879	DB00008	1	0
DB09029	DB00008	1	0
DB09036	DB00008	1	0
DB09073	DB00008	1	0
DB09122	DB00008	1	0
DB11569	DB00008	1	0
DB11580	DB00008	1	0
DB11817	DB00008	1	0
DB11834	DB00008	1	0
DB00480	DB00008	1	0
DB00443	DB00008	1	0
DB00428	DB00008	1	0
DB00331	DB00007	1	0
DB01039	DB00007	1	0
DB01076	DB00007	1	0
DB01095	DB00007	1	0
DB01097	DB00007	1	0
DB01098	DB00007	1	0
DB01197	DB00007	1	0
DB01393	DB00007	1	0
DB08860	DB00007	1	0
DB13873	DB00007	1	0
DB00091	DB00007	1	0
DB00227	DB00007	1	0
DB00641	DB00007	1	0
DB00656	DB00007	1	0
DB00328	DB00008	1	0
DB00246	DB00007	1	0
DB00472	DB00007	1	0
DB06288	DB00007	1	0
DB00281	DB00007	1	0
DB00297	DB00007	1	0
DB00645	DB00007	1	0
DB01161	DB00007	1	0
DB00022	DB00008	1	0
DB00026	DB00008	1	0
DB00073	DB00008	1	0
DB00305	DB00008	1	0
DB00307	DB00008	1	0
DB00480	DB00007	1	0
DB00437	DB00007	1	0
DB00472	DB00014	1	0
DB08907	DB00007	1	0
DB09043	DB00007	1	0
DB09045	DB00007	1	0
DB09265	DB00007	1	0
DB09564	DB00007	1	0
DB11827	DB00007	1	0
DB12713	DB00007	1	0
DB13928	DB00007	1	0
DB15171	DB00007	1	0
DB00215	DB00007	1	0
DB00261	DB00007	1	0
DB00283	DB00007	1	0
DB00313	DB00007	1	0
DB00489	DB00007	1	0
DB00834	DB00007	1	0
DB01175	DB00007	1	0
DB12161	DB00007	1	0
DB13074	DB00007	1	0
DB00908	DB00007	1	0
DB00014	DB00007	1	0
DB00199	DB00007	1	0
DB00243	DB00007	1	0
DB00333	DB00007	1	0
DB00343	DB00007	1	0
DB00450	DB00007	1	0
DB00640	DB00007	1	0
DB00933	DB00007	1	0
DB01087	DB00007	1	0
DB09038	DB00007	1	0
DB08882	DB00007	1	0
DB00402	DB00007	1	0
DB06655	DB00007	1	0
DB00047	DB00007	1	0
DB00071	DB00007	1	0
DB00222	DB00007	1	0
DB00284	DB00007	1	0
DB00412	DB00007	1	0
DB00491	DB00007	1	0
DB00672	DB00007	1	0
DB00731	DB00007	1	0
DB00839	DB00007	1	0
DB00912	DB00007	1	0
DB01016	DB00007	1	0
DB01067	DB00007	1	0
DB01120	DB00007	1	0
DB01124	DB00007	1	0
DB01132	DB00007	1	0
DB01251	DB00007	1	0
DB01261	DB00007	1	0
DB01276	DB00007	1	0
DB01278	DB00007	1	0
DB01306	DB00007	1	0
DB01307	DB00007	1	0
DB01309	DB00007	1	0
DB01382	DB00007	1	0
DB04876	DB00007	1	0
DB06203	DB00007	1	0
DB06292	DB00007	1	0
DB06335	DB00007	1	0
DB02638	DB00007	1	0
DB01224	DB00007	1	0
DB01232	DB00007	1	0
DB00321	DB00007	1	0
DB01151	DB00007	1	0
DB00845	DB00007	1	0
DB11853	DB00007	1	0
DB00244	DB00007	1	0
DB00267	DB00007	1	0
DB00328	DB00007	1	0
DB00482	DB00007	1	0
DB00795	DB00007	1	0
DB00814	DB00007	1	0
DB00945	DB00007	1	0
DB01014	DB00007	1	0
DB01050	DB00007	1	0
DB01250	DB00007	1	0
DB01329	DB00007	1	0
DB06736	DB00007	1	0
DB14507	DB00007	1	0
DB00017	DB00007	1	0
DB00035	DB00007	1	0
DB00176	DB00007	1	0
DB00193	DB00007	1	0
DB00213	DB00007	1	0
DB00231	DB00007	1	0
DB00264	DB00007	1	0
DB00273	DB00007	1	0
DB00292	DB00007	1	0
DB00294	DB00007	1	0
DB00303	DB00007	1	0
DB01142	DB00007	1	0
DB08815	DB00007	1	0
DB00593	DB00007	1	0
DB00674	DB00007	1	0
DB00458	DB00007	1	0
DB01242	DB00007	1	0
DB00107	DB00007	1	0
DB00196	DB00007	1	0
DB00230	DB00007	1	0
DB00289	DB00007	1	0
DB00334	DB00007	1	0
DB00344	DB00007	1	0
DB00370	DB00007	1	0
DB00434	DB00007	1	0
DB00543	DB00007	1	0
DB00555	DB00007	1	0
DB00678	DB00007	1	0
DB00540	DB00007	1	0
DB00697	DB00007	1	0
DB00734	DB00007	1	0
DB00934	DB00007	1	0
DB01001	DB00007	1	0
DB01069	DB00007	1	0
DB01233	DB00007	1	0
DB01236	DB00007	1	0
DB01611	DB00007	1	0
DB05246	DB00007	1	0
DB06719	DB00007	1	0
DB09236	DB00007	1	0
DB00726	DB00007	1	0
DB11921	DB00008	1	0
DB11988	DB00008	1	0
DB12371	DB00008	1	0
DB01151	DB00014	1	0
DB11853	DB00014	1	0
DB00091	DB00014	1	0
DB00244	DB00014	1	0
DB00267	DB00014	1	0
DB00328	DB00014	1	0
DB00482	DB00014	1	0
DB00795	DB00014	1	0
DB00814	DB00014	1	0
DB00945	DB00014	1	0
DB01014	DB00014	1	0
DB01050	DB00014	1	0
DB01250	DB00014	1	0
DB01329	DB00014	1	0
DB06736	DB00014	1	0
DB14507	DB00014	1	0
DB00017	DB00014	1	0
DB00035	DB00014	1	0
DB00176	DB00014	1	0
DB00181	DB00014	1	0
DB00193	DB00014	1	0
DB00213	DB00014	1	0
DB00231	DB00014	1	0
DB00264	DB00014	1	0
DB00273	DB00014	1	0
DB00292	DB00014	1	0
DB00294	DB00014	1	0
DB00303	DB00014	1	0
DB00845	DB00014	1	0
DB01142	DB00014	1	0
DB12612	DB00008	1	0
DB09236	DB00014	1	0
DB01242	DB00014	1	0
DB00107	DB00014	1	0
DB00196	DB00014	1	0
DB00230	DB00014	1	0
DB00289	DB00014	1	0
DB00334	DB00014	1	0
DB00344	DB00014	1	0
DB00370	DB00014	1	0
DB00434	DB00014	1	0
DB00540	DB00014	1	0
DB00543	DB00014	1	0
DB00555	DB00014	1	0
DB00593	DB00014	1	0
DB00674	DB00014	1	0
DB00678	DB00014	1	0
DB00697	DB00014	1	0
DB00726	DB00014	1	0
DB00734	DB00014	1	0
DB00934	DB00014	1	0
DB01001	DB00014	1	0
DB01069	DB00014	1	0
DB01233	DB00014	1	0
DB01236	DB00014	1	0
DB01611	DB00014	1	0
DB05246	DB00014	1	0
DB06719	DB00014	1	0
DB08815	DB00014	1	0
DB00402	DB00014	1	0
DB00437	DB00014	1	0
DB00476	DB00014	1	0
DB00480	DB00014	1	0
DB06480	DB00014	1	0
DB06710	DB00014	1	0
DB06824	DB00014	1	0
DB09068	DB00014	1	0
DB09241	DB00014	1	0
DB09292	DB00014	1	0
DB11090	DB00014	1	0
DB11135	DB00014	1	0
DB11136	DB00014	1	0
DB11577	DB00014	1	0
DB11817	DB00014	1	0
DB13873	DB00014	1	0
DB13944	DB00014	1	0
DB13946	DB00014	1	0
DB13952	DB00014	1	0
DB13954	DB00014	1	0
DB13955	DB00014	1	0
DB13956	DB00014	1	0
DB14527	DB00014	1	0
DB14528	DB00014	1	0
DB14529	DB00014	1	0
DB14530	DB00014	1	0
DB00454	DB00014	1	0
DB00390	DB00014	1	0
DB00331	DB00014	1	0
DB00656	DB00014	1	0
DB00246	DB00014	1	0
DB06228	DB00014	1	0
DB06154	DB00014	1	0
DB05676	DB00014	1	0
DB00853	DB00014	1	0
DB00490	DB00014	1	0
DB00492	DB00014	1	0
DB00591	DB00014	1	0
DB00612	DB00014	1	0
DB00688	DB00014	1	0
DB00706	DB00014	1	0
DB00733	DB00014	1	0
DB00780	DB00014	1	0
DB00783	DB00014	1	0
DB00790	DB00014	1	0
DB00806	DB00014	1	0
DB00828	DB00014	1	0
DB00911	DB00014	1	0
DB05018	DB00014	1	0
DB00960	DB00014	1	0
DB00961	DB00014	1	0
DB00995	DB00014	1	0
DB01039	DB00014	1	0
DB01043	DB00014	1	0
DB01046	DB00014	1	0
DB01093	DB00014	1	0
DB01156	DB00014	1	0
DB01183	DB00014	1	0
DB01221	DB00014	1	0
DB04574	DB00014	1	0
DB04896	DB00014	1	0
DB00458	DB00014	1	0
DB00321	DB00014	1	0
DB01224	DB00014	1	0
DB00046	DB00014	1	0
DB13952	DB00008	1	0
DB13953	DB00008	1	0
DB13954	DB00008	1	0
DB13955	DB00008	1	0
DB13956	DB00008	1	0
DB01233	DB00008	1	0
DB00321	DB00008	1	0
DB01142	DB00008	1	0
DB09241	DB00008	1	0
DB00697	DB00008	1	0
DB00261	DB00008	1	0
DB00458	DB00008	1	0
DB01242	DB00008	1	0
DB00266	DB00008	1	0
DB00498	DB00008	1	0
DB00946	DB00008	1	0
DB06228	DB00008	1	0
DB00268	DB00008	1	0
DB00437	DB00008	1	0
DB06650	DB00008	1	0
DB14845	DB00008	1	0
DB16703	DB00008	1	0
DB00297	DB00008	1	0
DB00645	DB00008	1	0
DB00814	DB00008	1	0
DB00961	DB00008	1	0
DB01161	DB00008	1	0
DB06594	DB00008	1	0
DB06292	DB00008	1	0
DB06148	DB00008	1	0
DB08816	DB00008	1	0
DB14539	DB00008	1	0
DB14762	DB00008	1	0
DB14540	DB00008	1	0
DB15091	DB00008	1	0
DB00315	DB00008	1	0
DB01097	DB00008	1	0
DB00201	DB00008	1	0
DB00806	DB00008	1	0
DB00390	DB00008	1	0
DB01217	DB00008	1	0
DB00945	DB00008	1	0
DB06081	DB00008	1	0
DB09030	DB00008	1	0
DB04574	DB00008	1	0
DB00176	DB00008	1	0
DB00281	DB00008	1	0
DB00334	DB00008	1	0
DB00370	DB00008	1	0
DB00472	DB00008	1	0
DB00715	DB00008	1	0
DB00758	DB00008	1	0
DB00783	DB00008	1	0
DB00934	DB00008	1	0
DB01037	DB00008	1	0
DB01056	DB00008	1	0
DB01087	DB00008	1	0
DB00030	DB00014	1	0
DB00047	DB00014	1	0
DB02638	DB00014	1	0
DB00071	DB00014	1	0
DB09045	DB00014	1	0
DB09265	DB00014	1	0
DB09564	DB00014	1	0
DB11827	DB00014	1	0
DB12713	DB00014	1	0
DB13928	DB00014	1	0
DB15171	DB00014	1	0
DB00215	DB00014	1	0
DB00261	DB00014	1	0
DB00283	DB00014	1	0
DB00313	DB00014	1	0
DB00489	DB00014	1	0
DB00834	DB00014	1	0
DB00908	DB00014	1	0
DB01175	DB00014	1	0
DB12161	DB00014	1	0
DB13074	DB00014	1	0
DB00007	DB00014	1	0
DB00199	DB00014	1	0
DB00243	DB00014	1	0
DB00333	DB00014	1	0
DB00343	DB00014	1	0
DB00450	DB00014	1	0
DB00640	DB00014	1	0
DB00933	DB00014	1	0
DB01087	DB00014	1	0
DB01232	DB00014	1	0
DB09043	DB00014	1	0
DB09038	DB00014	1	0
DB08907	DB00014	1	0
DB01132	DB00014	1	0
DB00222	DB00014	1	0
DB00284	DB00014	1	0
DB00412	DB00014	1	0
DB00491	DB00014	1	0
DB00672	DB00014	1	0
DB00731	DB00014	1	0
DB00839	DB00014	1	0
DB00912	DB00014	1	0
DB01016	DB00014	1	0
DB01067	DB00014	1	0
DB01120	DB00014	1	0
DB01124	DB00014	1	0
DB01251	DB00014	1	0
DB08882	DB00014	1	0
DB01261	DB00014	1	0
DB01276	DB00014	1	0
DB01278	DB00014	1	0
DB01306	DB00014	1	0
DB01307	DB00014	1	0
DB01309	DB00014	1	0
DB01382	DB00014	1	0
DB04876	DB00014	1	0
DB06203	DB00014	1	0
DB06292	DB00014	1	0
DB06335	DB00014	1	0
DB06655	DB00014	1	0
DB00454	DB00035	1	0
DB00652	DB00035	1	0
DB00704	DB00035	1	0
DB13928	DB00071	1	0
DB00780	DB00071	1	0
DB01171	DB00071	1	0
DB01247	DB00071	1	0
DB00805	DB00071	1	0
DB00482	DB00071	1	0
DB00706	DB00071	1	0
DB01098	DB00071	1	0
DB01382	DB00071	1	0
DB09241	DB00071	1	0
DB00176	DB00071	1	0
DB00472	DB00071	1	0
DB00715	DB00071	1	0
DB00806	DB00071	1	0
DB01037	DB00071	1	0
DB13952	DB00071	1	0
DB13953	DB00071	1	0
DB13954	DB00071	1	0
DB13956	DB00071	1	0
DB00783	DB00071	1	0
DB00321	DB00071	1	0
DB01142	DB00071	1	0
DB00030	DB00071	1	0
DB00046	DB00071	1	0
DB00047	DB00071	1	0
DB00222	DB00071	1	0
DB00284	DB00071	1	0
DB00491	DB00071	1	0
DB00752	DB00071	1	0
DB09265	DB00071	1	0
DB00877	DB00071	1	0
DB09045	DB00071	1	0
DB01232	DB00071	1	0
DB01357	DB00071	1	0
DB01395	DB00071	1	0
DB01406	DB00071	1	0
DB04574	DB00071	1	0
DB04839	DB00071	1	0
DB06719	DB00071	1	0
DB06789	DB00071	1	0
DB08815	DB00071	1	0
DB00215	DB00071	1	0
DB00230	DB00071	1	0
DB00328	DB00071	1	0
DB01104	DB00071	1	0
DB01175	DB00071	1	0
DB04896	DB00071	1	0
DB00476	DB00071	1	0
DB00244	DB00071	1	0
DB00795	DB00071	1	0
DB01014	DB00071	1	0
DB01250	DB00071	1	0
DB01261	DB00071	1	0
DB04876	DB00071	1	0
DB06203	DB00071	1	0
DB06335	DB00071	1	0
DB08882	DB00071	1	0
DB01276	DB00071	1	0
DB09043	DB00071	1	0
DB00672	DB00071	1	0
DB00731	DB00071	1	0
DB00834	DB00071	1	0
DB00839	DB00071	1	0
DB11921	DB00071	1	0
DB00591	DB00071	1	0
DB00896	DB00071	1	0
DB14539	DB00071	1	0
DB14540	DB00071	1	0
DB14541	DB00071	1	0
DB14543	DB00071	1	0
DB14544	DB00071	1	0
DB14669	DB00071	1	0
DB00451	DB00071	1	0
DB00052	DB00071	1	0
DB14649	DB00071	1	0
DB00178	DB00071	1	0
DB00492	DB00071	1	0
DB00519	DB00071	1	0
DB00790	DB00071	1	0
DB01197	DB00071	1	0
DB00177	DB00071	1	0
DB00678	DB00071	1	0
DB00876	DB00071	1	0
DB00966	DB00071	1	0
DB08822	DB00071	1	0
DB01039	DB00071	1	0
DB01393	DB00071	1	0
DB13873	DB00071	1	0
DB06016	DB00071	1	0
DB06077	DB00071	1	0
DB01285	DB00071	1	0
DB00959	DB00071	1	0
DB00620	DB00071	1	0
DB09038	DB00071	1	0
DB00912	DB00071	1	0
DB01016	DB00071	1	0
DB01067	DB00071	1	0
DB01120	DB00071	1	0
DB01124	DB00071	1	0
DB01251	DB00071	1	0
DB01306	DB00071	1	0
DB01307	DB00071	1	0
DB01309	DB00071	1	0
DB09564	DB00071	1	0
DB12713	DB00071	1	0
DB15171	DB00071	1	0
DB00343	DB00071	1	0
DB00443	DB00071	1	0
DB00381	DB00071	1	0
DB00593	DB00071	1	0
DB05246	DB00071	1	0
DB06152	DB00071	1	0
DB09236	DB00071	1	0
DB13074	DB00071	1	0
DB00331	DB00071	1	0
DB00945	DB00071	1	0
DB00181	DB00071	1	0
DB00489	DB00071	1	0
DB00196	DB00071	1	0
DB00040	DB00071	1	0
DB01224	DB00071	1	0
DB00823	DB00071	1	0
DB00876	DB00052	1	0
DB00839	DB00052	1	0
DB01016	DB00052	1	0
DB01067	DB00052	1	0
DB01120	DB00052	1	0
DB01124	DB00052	1	0
DB01132	DB00052	1	0
DB01251	DB00052	1	0
DB01261	DB00052	1	0
DB01276	DB00052	1	0
DB01278	DB00052	1	0
DB01306	DB00052	1	0
DB01307	DB00052	1	0
DB01309	DB00052	1	0
DB01382	DB00052	1	0
DB04876	DB00052	1	0
DB06203	DB00052	1	0
DB06335	DB00052	1	0
DB06655	DB00052	1	0
DB08882	DB00052	1	0
DB08907	DB00052	1	0
DB09038	DB00052	1	0
DB09043	DB00052	1	0
DB09045	DB00052	1	0
DB09265	DB00052	1	0
DB09564	DB00052	1	0
DB11827	DB00052	1	0
DB12713	DB00052	1	0
DB13928	DB00052	1	0
DB00912	DB00052	1	0
DB00834	DB00052	1	0
DB00734	DB00071	1	0
DB00731	DB00052	1	0
DB01076	DB00052	1	0
DB01095	DB00052	1	0
DB01097	DB00052	1	0
DB01098	DB00052	1	0
DB01197	DB00052	1	0
DB01232	DB00052	1	0
DB01233	DB00052	1	0
DB01393	DB00052	1	0
DB08860	DB00052	1	0
DB13873	DB00052	1	0
DB13074	DB00052	1	0
DB00443	DB00052	1	0
DB00620	DB00052	1	0
DB00896	DB00052	1	0
DB11921	DB00052	1	0
DB14669	DB00052	1	0
DB06292	DB00052	1	0
DB00030	DB00052	1	0
DB00046	DB00052	1	0
DB00047	DB00052	1	0
DB00071	DB00052	1	0
DB00222	DB00052	1	0
DB00284	DB00052	1	0
DB00331	DB00052	1	0
DB00412	DB00052	1	0
DB00491	DB00052	1	0
DB00672	DB00052	1	0
DB15171	DB00052	1	0
DB00176	DB00066	1	0
DB00215	DB00066	1	0
DB00472	DB00066	1	0
DB00047	DB00066	1	0
DB00071	DB00066	1	0
DB01306	DB00066	1	0
DB01307	DB00066	1	0
DB01309	DB00066	1	0
DB09564	DB00066	1	0
DB00281	DB00067	1	0
DB14507	DB00067	1	0
DB00107	DB00067	1	0
DB01161	DB00067	1	0
DB01132	DB00071	1	0
DB00412	DB00071	1	0
DB00310	DB00071	1	0
DB00808	DB00071	1	0
DB00344	DB00071	1	0
DB00543	DB00071	1	0
DB00726	DB00071	1	0
DB00540	DB00071	1	0
DB01151	DB00071	1	0
DB06292	DB00071	1	0
DB08907	DB00071	1	0
DB00007	DB00071	1	0
DB00014	DB00071	1	0
DB00246	DB00071	1	0
DB00294	DB00071	1	0
DB00334	DB00071	1	0
DB00396	DB00071	1	0
DB00046	DB00066	1	0
DB00030	DB00066	1	0
DB01242	DB00066	1	0
DB00672	DB00066	1	0
DB00476	DB00066	1	0
DB00656	DB00066	1	0
DB00715	DB00066	1	0
DB01104	DB00066	1	0
DB01175	DB00066	1	0
DB04896	DB00066	1	0
DB01255	DB00066	1	0
DB06152	DB00066	1	0
DB12147	DB00066	1	0
DB00227	DB00066	1	0
DB01233	DB00066	1	0
DB00222	DB00066	1	0
DB00839	DB00066	1	0
DB01151	DB00066	1	0
DB01016	DB00066	1	0
DB01067	DB00066	1	0
DB01120	DB00066	1	0
DB01124	DB00066	1	0
DB01251	DB00066	1	0
DB00540	DB00066	1	0
DB00321	DB00066	1	0
DB00344	DB00066	1	0
DB00458	DB00066	1	0
DB00543	DB00066	1	0
DB00726	DB00066	1	0
DB01142	DB00066	1	0
DB06288	DB00071	1	0
DB00421	DB00071	1	0
DB00655	DB00071	1	0
DB01171	DB00083	1	0
DB01221	DB00083	1	0
DB01236	DB00083	1	0
DB01242	DB00083	1	0
DB01247	DB00083	1	0
DB01392	DB00083	1	0
DB01595	DB00083	1	0
DB01618	DB00083	1	0
DB05246	DB00083	1	0
DB06016	DB00083	1	0
DB06077	DB00083	1	0
DB06148	DB00083	1	0
DB06218	DB00083	1	0
DB06288	DB00083	1	0
DB06594	DB00083	1	0
DB08815	DB00083	1	0
DB09068	DB00083	1	0
DB09119	DB00083	1	0
DB09241	DB00083	1	0
DB11859	DB00083	1	0
DB00297	DB00083	1	0
DB00961	DB00083	1	0
DB00281	DB00083	1	0
DB00490	DB00083	1	0
DB01190	DB00083	1	0
DB06155	DB00083	1	0
DB09061	DB00083	1	0
DB11823	DB00083	1	0
DB01192	DB00083	1	0
DB01156	DB00083	1	0
DB00890	DB00071	1	0
DB01037	DB00083	1	0
DB00273	DB00083	1	0
DB00283	DB00083	1	0
DB00292	DB00083	1	0
DB00313	DB00083	1	0
DB00315	DB00083	1	0
DB00344	DB00083	1	0
DB00454	DB00083	1	0
DB00579	DB00083	1	0
DB00593	DB00083	1	0
DB00645	DB00083	1	0
DB00652	DB00083	1	0
DB00696	DB00083	1	0
DB00697	DB00083	1	0
DB00708	DB00083	1	0
DB00726	DB00083	1	0
DB00734	DB00083	1	0
DB00752	DB00083	1	0
DB00754	DB00083	1	0
DB00780	DB00083	1	0
DB00805	DB00083	1	0
DB00843	DB00083	1	0
DB00844	DB00083	1	0
DB00854	DB00083	1	0
DB00899	DB00083	1	0
DB00933	DB00083	1	0
DB00960	DB00083	1	0
DB00996	DB00083	1	0
DB00704	DB00083	1	0
DB00402	DB00083	1	0
DB01233	DB00083	1	0
DB11732	DB00083	1	0
DB06153	DB00091	1	0
DB01236	DB00091	1	0
DB00752	DB00091	1	0
DB16629	DB00091	1	0
DB00344	DB00091	1	0
DB00402	DB00091	1	0
DB00289	DB00091	1	0
DB01039	DB00091	1	0
DB01393	DB00091	1	0
DB13873	DB00091	1	0
DB00350	DB00091	1	0
DB00177	DB00091	1	0
DB00275	DB00091	1	0
DB00678	DB00091	1	0
DB00796	DB00091	1	0
DB00876	DB00091	1	0
DB00966	DB00091	1	0
DB01029	DB00091	1	0
DB08822	DB00091	1	0
DB00199	DB00091	1	0
DB01190	DB00091	1	0
DB00310	DB00091	1	0
DB00706	DB00091	1	0
DB00808	DB00091	1	0
DB01382	DB00091	1	0
DB00421	DB00091	1	0
DB00267	DB00091	1	0
DB01247	DB00091	1	0
DB01102	DB00091	1	0
DB00899	DB00091	1	0
DB14649	DB00083	1	0
DB14881	DB00083	1	0
DB15031	DB00083	1	0
DB00390	DB00083	1	0
DB00443	DB00083	1	0
DB00591	DB00083	1	0
DB00620	DB00083	1	0
DB00959	DB00083	1	0
DB01285	DB00083	1	0
DB11921	DB00083	1	0
DB14539	DB00083	1	0
DB14540	DB00083	1	0
DB14541	DB00083	1	0
DB14669	DB00083	1	0
DB00777	DB00091	1	0
DB01076	DB00091	1	0
DB00222	DB00091	1	0
DB13751	DB00091	1	0
DB01067	DB00091	1	0
DB00412	DB00091	1	0
DB00911	DB00091	1	0
DB01016	DB00091	1	0
DB06413	DB00091	1	0
DB06207	DB00091	1	0
DB08815	DB00091	1	0
DB06237	DB00091	1	0
DB00315	DB00091	1	0
DB00234	DB00083	1	0
DB00231	DB00083	1	0
DB04896	DB00083	1	0
DB09030	DB00073	1	0
DB01285	DB00073	1	0
DB01611	DB00073	1	0
DB04951	DB00073	1	0
DB05259	DB00073	1	0
DB06273	DB00073	1	0
DB06372	DB00073	1	0
DB08879	DB00073	1	0
DB09029	DB00073	1	0
DB09036	DB00073	1	0
DB09073	DB00073	1	0
DB09122	DB00073	1	0
DB11569	DB00073	1	0
DB11580	DB00073	1	0
DB11817	DB00073	1	0
DB11834	DB00073	1	0
DB11921	DB00073	1	0
DB12371	DB00073	1	0
DB12612	DB00073	1	0
DB14539	DB00073	1	0
DB14762	DB00073	1	0
DB14540	DB00073	1	0
DB15091	DB00073	1	0
DB01097	DB00073	1	0
DB00261	DB00073	1	0
DB00758	DB00073	1	0
DB00806	DB00073	1	0
DB00945	DB00073	1	0
DB00959	DB00073	1	0
DB00877	DB00073	1	0
DB00859	DB00073	1	0
DB00022	DB00073	1	0
DB04575	DB00071	1	0
DB09070	DB00071	1	0
DB09389	DB00071	1	0
DB00933	DB00071	1	0
DB01069	DB00071	1	0
DB00017	DB00071	1	0
DB00066	DB00071	1	0
DB00550	DB00071	1	0
DB05829	DB00071	1	0
DB01001	DB00071	1	0
DB16165	DB00071	1	0
DB00008	DB00073	1	0
DB00026	DB00073	1	0
DB00853	DB00073	1	0
DB00305	DB00073	1	0
DB00307	DB00073	1	0
DB00328	DB00073	1	0
DB00428	DB00073	1	0
DB00443	DB00073	1	0
DB00480	DB00073	1	0
DB00550	DB00073	1	0
DB00591	DB00073	1	0
DB00620	DB00073	1	0
DB00688	DB00073	1	0
DB00694	DB00073	1	0
DB00795	DB00073	1	0
DB08816	DB00073	1	0
DB00028	DB00073	1	0
DB01104	DB00083	1	0
DB01270	DB00073	1	0
DB00334	DB00083	1	0
DB00434	DB00083	1	0
DB00458	DB00083	1	0
DB00472	DB00083	1	0
DB00540	DB00083	1	0
DB00543	DB00083	1	0
DB00555	DB00083	1	0
DB00670	DB00083	1	0
DB00715	DB00083	1	0
DB00732	DB00083	1	0
DB00747	DB00083	1	0
DB00777	DB00083	1	0
DB00908	DB00083	1	0
DB00934	DB00083	1	0
DB00986	DB00083	1	0
DB01069	DB00083	1	0
DB01142	DB00083	1	0
DB01151	DB00083	1	0
DB01161	DB00083	1	0
DB01175	DB00083	1	0
DB01224	DB00083	1	0
DB01339	DB00083	1	0
DB06153	DB00083	1	0
DB00176	DB00083	1	0
DB00215	DB00083	1	0
DB00476	DB00083	1	0
DB00656	DB00083	1	0
DB00321	DB00083	1	0
DB00246	DB00083	1	0
DB00193	DB00083	1	0
DB00946	DB00073	1	0
DB06081	DB00073	1	0
DB06606	DB00073	1	0
DB06650	DB00073	1	0
DB09045	DB00073	1	0
DB12159	DB00073	1	0
DB12274	DB00073	1	0
DB14012	DB00073	1	0
DB14580	DB00073	1	0
DB14707	DB00073	1	0
DB05679	DB00073	1	0
DB00266	DB00073	1	0
DB00498	DB00073	1	0
DB06228	DB00073	1	0
DB00333	DB00083	1	0
DB00437	DB00073	1	0
DB05676	DB00073	1	0
DB14996	DB00073	1	0
DB14845	DB00073	1	0
DB16703	DB00073	1	0
DB00281	DB00073	1	0
DB00297	DB00073	1	0
DB00645	DB00073	1	0
DB00814	DB00073	1	0
DB00961	DB00073	1	0
DB01161	DB00073	1	0
DB09072	DB00083	1	0
DB01039	DB00052	1	0
DB00859	DB00052	1	0
DB00708	DB00035	1	0
DB00047	DB00040	1	0
DB01306	DB00040	1	0
DB01307	DB00040	1	0
DB01309	DB00040	1	0
DB09564	DB00040	1	0
DB01132	DB00046	1	0
DB00412	DB00046	1	0
DB00310	DB00046	1	0
DB00808	DB00046	1	0
DB00344	DB00046	1	0
DB00543	DB00046	1	0
DB00726	DB00046	1	0
DB00540	DB00046	1	0
DB01151	DB00046	1	0
DB00321	DB00046	1	0
DB00458	DB00046	1	0
DB01142	DB00046	1	0
DB01242	DB00046	1	0
DB06292	DB00046	1	0
DB08907	DB00046	1	0
DB00007	DB00046	1	0
DB00014	DB00046	1	0
DB00246	DB00046	1	0
DB00294	DB00046	1	0
DB00334	DB00046	1	0
DB00396	DB00046	1	0
DB00734	DB00046	1	0
DB00823	DB00046	1	0
DB00071	DB00040	1	0
DB00046	DB00040	1	0
DB09265	DB00035	1	0
DB00030	DB00040	1	0
DB11090	DB00035	1	0
DB11135	DB00035	1	0
DB11136	DB00035	1	0
DB11577	DB00035	1	0
DB11817	DB00035	1	0
DB12161	DB00035	1	0
DB13873	DB00035	1	0
DB13944	DB00035	1	0
DB13952	DB00035	1	0
DB13954	DB00035	1	0
DB13955	DB00035	1	0
DB13956	DB00035	1	0
DB14527	DB00035	1	0
DB14528	DB00035	1	0
DB14529	DB00035	1	0
DB14530	DB00035	1	0
DB01183	DB00035	1	0
DB00390	DB00035	1	0
DB00908	DB00035	1	0
DB11823	DB00035	1	0
DB00328	DB00040	1	0
DB00264	DB00040	1	0
DB00335	DB00040	1	0
DB00489	DB00040	1	0
DB00612	DB00040	1	0
DB00960	DB00040	1	0
DB04861	DB00040	1	0
DB00877	DB00046	1	0
DB01224	DB00046	1	0
DB01232	DB00046	1	0
DB01357	DB00046	1	0
DB09265	DB00046	1	0
DB13928	DB00046	1	0
DB00752	DB00046	1	0
DB00780	DB00046	1	0
DB01171	DB00046	1	0
DB01247	DB00046	1	0
DB00805	DB00046	1	0
DB09241	DB00046	1	0
DB01037	DB00046	1	0
DB00482	DB00046	1	0
DB00706	DB00046	1	0
DB01098	DB00046	1	0
DB01382	DB00046	1	0
DB00030	DB00046	1	0
DB00047	DB00046	1	0
DB00071	DB00046	1	0
DB00222	DB00046	1	0
DB00284	DB00046	1	0
DB00491	DB00046	1	0
DB00672	DB00046	1	0
DB00731	DB00046	1	0
DB00834	DB00046	1	0
DB00839	DB00046	1	0
DB00912	DB00046	1	0
DB01016	DB00046	1	0
DB01067	DB00046	1	0
DB01120	DB00046	1	0
DB09045	DB00046	1	0
DB09043	DB00046	1	0
DB01276	DB00046	1	0
DB04896	DB00046	1	0
DB01395	DB00046	1	0
DB01406	DB00046	1	0
DB04574	DB00046	1	0
DB04839	DB00046	1	0
DB06719	DB00046	1	0
DB06789	DB00046	1	0
DB08815	DB00046	1	0
DB00215	DB00046	1	0
DB00230	DB00046	1	0
DB00328	DB00046	1	0
DB01104	DB00046	1	0
DB01175	DB00046	1	0
DB09038	DB00046	1	0
DB08882	DB00046	1	0
DB00176	DB00046	1	0
DB00472	DB00046	1	0
DB00476	DB00046	1	0
DB00715	DB00046	1	0
DB00244	DB00046	1	0
DB00795	DB00046	1	0
DB01014	DB00046	1	0
DB01250	DB00046	1	0
DB01261	DB00046	1	0
DB04876	DB00046	1	0
DB06203	DB00046	1	0
DB06335	DB00046	1	0
DB09292	DB00035	1	0
DB09241	DB00035	1	0
DB00704	DB00052	1	0
DB09061	DB00035	1	0
DB13345	DB00035	1	0
DB16629	DB00035	1	0
DB00321	DB00035	1	0
DB00344	DB00035	1	0
DB00458	DB00035	1	0
DB00540	DB00035	1	0
DB00543	DB00035	1	0
DB00726	DB00035	1	0
DB01142	DB00035	1	0
DB01151	DB00035	1	0
DB01242	DB00035	1	0
DB00244	DB00035	1	0
DB00328	DB00035	1	0
DB00482	DB00035	1	0
DB00795	DB00035	1	0
DB00814	DB00035	1	0
DB00945	DB00035	1	0
DB01014	DB00035	1	0
DB01050	DB00035	1	0
DB01250	DB00035	1	0
DB06736	DB00035	1	0
DB00091	DB00035	1	0
DB00267	DB00035	1	0
DB01329	DB00035	1	0
DB00007	DB00035	1	0
DB00014	DB00035	1	0
DB00017	DB00035	1	0
DB12371	DB00035	1	0
DB08815	DB00035	1	0
DB09068	DB00035	1	0
DB06153	DB00035	1	0
DB00844	DB00035	1	0
DB00854	DB00035	1	0
DB00899	DB00035	1	0
DB01192	DB00035	1	0
DB06204	DB00035	1	0
DB14881	DB00035	1	0
DB00246	DB00035	1	0
DB00315	DB00035	1	0
DB00370	DB00035	1	0
DB00450	DB00035	1	0
DB00696	DB00035	1	0
DB00699	DB00035	1	0
DB00734	DB00035	1	0
DB00752	DB00035	1	0
DB00777	DB00035	1	0
DB00805	DB00035	1	0
DB01037	DB00035	1	0
DB01102	DB00035	1	0
DB01171	DB00035	1	0
DB01236	DB00035	1	0
DB01247	DB00035	1	0
DB01255	DB00035	1	0
DB01392	DB00035	1	0
DB05271	DB00035	1	0
DB06016	DB00035	1	0
DB06148	DB00035	1	0
DB06152	DB00035	1	0
DB00181	DB00035	1	0
DB00196	DB00035	1	0
DB00213	DB00035	1	0
DB00230	DB00035	1	0
DB00934	DB00035	1	0
DB00960	DB00035	1	0
DB00961	DB00035	1	0
DB00995	DB00035	1	0
DB01001	DB00035	1	0
DB01039	DB00035	1	0
DB01043	DB00035	1	0
DB01046	DB00035	1	0
DB01067	DB00035	1	0
DB01069	DB00035	1	0
DB01093	DB00035	1	0
DB01124	DB00035	1	0
DB01156	DB00035	1	0
DB01221	DB00035	1	0
DB01224	DB00035	1	0
DB01233	DB00035	1	0
DB01261	DB00035	1	0
DB04574	DB00035	1	0
DB05018	DB00035	1	0
DB05676	DB00035	1	0
DB06154	DB00035	1	0
DB06203	DB00035	1	0
DB06228	DB00035	1	0
DB06335	DB00035	1	0
DB06480	DB00035	1	0
DB06710	DB00035	1	0
DB06824	DB00035	1	0
DB00911	DB00035	1	0
DB00853	DB00035	1	0
DB00839	DB00035	1	0
DB00480	DB00035	1	0
DB00231	DB00035	1	0
DB00243	DB00035	1	0
DB00264	DB00035	1	0
DB00273	DB00035	1	0
DB00289	DB00035	1	0
DB00292	DB00035	1	0
DB00294	DB00035	1	0
DB00303	DB00035	1	0
DB00331	DB00035	1	0
DB00402	DB00035	1	0
DB00412	DB00035	1	0
DB00437	DB00035	1	0
DB00490	DB00035	1	0
DB00828	DB00035	1	0
DB00492	DB00035	1	0
DB00591	DB00035	1	0
DB00612	DB00035	1	0
DB00672	DB00035	1	0
DB00688	DB00035	1	0
DB00706	DB00035	1	0
DB00731	DB00035	1	0
DB00733	DB00035	1	0
DB00780	DB00035	1	0
DB00783	DB00035	1	0
DB00790	DB00035	1	0
DB00806	DB00035	1	0
DB01124	DB00046	1	0
DB01251	DB00046	1	0
DB01306	DB00046	1	0
DB01120	DB00047	1	0
DB01251	DB00047	1	0
DB01306	DB00047	1	0
DB01307	DB00047	1	0
DB01309	DB00047	1	0
DB09564	DB00047	1	0
DB12713	DB00047	1	0
DB15171	DB00047	1	0
DB00343	DB00047	1	0
DB00381	DB00047	1	0
DB00593	DB00047	1	0
DB05246	DB00047	1	0
DB06152	DB00047	1	0
DB09236	DB00047	1	0
DB13074	DB00047	1	0
DB00331	DB00047	1	0
DB00945	DB00047	1	0
DB00181	DB00047	1	0
DB00489	DB00047	1	0
DB00196	DB00047	1	0
DB00040	DB00047	1	0
DB00443	DB00047	1	0
DB00620	DB00047	1	0
DB00959	DB00047	1	0
DB01285	DB00047	1	0
DB11921	DB00047	1	0
DB00591	DB00047	1	0
DB00896	DB00047	1	0
DB01124	DB00047	1	0
DB01067	DB00047	1	0
DB01307	DB00046	1	0
DB01016	DB00047	1	0
DB08882	DB00047	1	0
DB01276	DB00047	1	0
DB09043	DB00047	1	0
DB09045	DB00047	1	0
DB13928	DB00047	1	0
DB00752	DB00047	1	0
DB00780	DB00047	1	0
DB01171	DB00047	1	0
DB01247	DB00047	1	0
DB00805	DB00047	1	0
DB09241	DB00047	1	0
DB01037	DB00047	1	0
DB00482	DB00047	1	0
DB00706	DB00047	1	0
DB01382	DB00047	1	0
DB01098	DB00047	1	0
DB00030	DB00047	1	0
DB00046	DB00047	1	0
DB00071	DB00047	1	0
DB00222	DB00047	1	0
DB00284	DB00047	1	0
DB00491	DB00047	1	0
DB00672	DB00047	1	0
DB00731	DB00047	1	0
DB00834	DB00047	1	0
DB00839	DB00047	1	0
DB00912	DB00047	1	0
DB14539	DB00047	1	0
DB14540	DB00047	1	0
DB14541	DB00047	1	0
DB14543	DB00047	1	0
DB13954	DB00047	1	0
DB13956	DB00047	1	0
DB09389	DB00047	1	0
DB00933	DB00047	1	0
DB01069	DB00047	1	0
DB00017	DB00047	1	0
DB00066	DB00047	1	0
DB00550	DB00047	1	0
DB05829	DB00047	1	0
DB01001	DB00047	1	0
DB16165	DB00047	1	0
DB00783	DB00052	1	0
DB01357	DB00052	1	0
DB04574	DB00052	1	0
DB04575	DB00052	1	0
DB09070	DB00052	1	0
DB13952	DB00052	1	0
DB13956	DB00052	1	0
DB00007	DB00052	1	0
DB00091	DB00052	1	0
DB00175	DB00052	1	0
DB00181	DB00052	1	0
DB00227	DB00052	1	0
DB00550	DB00052	1	0
DB00641	DB00052	1	0
DB00666	DB00052	1	0
DB00688	DB00052	1	0
DB13953	DB00047	1	0
DB13952	DB00047	1	0
DB09070	DB00047	1	0
DB00678	DB00047	1	0
DB14544	DB00047	1	0
DB14669	DB00047	1	0
DB00451	DB00047	1	0
DB00052	DB00047	1	0
DB14649	DB00047	1	0
DB00783	DB00047	1	0
DB00178	DB00047	1	0
DB00492	DB00047	1	0
DB00519	DB00047	1	0
DB00790	DB00047	1	0
DB01197	DB00047	1	0
DB00177	DB00047	1	0
DB00876	DB00047	1	0
DB04575	DB00047	1	0
DB00966	DB00047	1	0
DB08822	DB00047	1	0
DB01039	DB00047	1	0
DB01393	DB00047	1	0
DB13873	DB00047	1	0
DB00806	DB00047	1	0
DB06016	DB00047	1	0
DB06077	DB00047	1	0
DB06288	DB00047	1	0
DB00421	DB00047	1	0
DB00655	DB00047	1	0
DB00890	DB00047	1	0
DB06335	DB00047	1	0
DB06203	DB00047	1	0
DB04876	DB00047	1	0
DB13954	DB00046	1	0
DB00451	DB00046	1	0
DB00052	DB00046	1	0
DB14649	DB00046	1	0
DB00783	DB00046	1	0
DB00178	DB00046	1	0
DB00492	DB00046	1	0
DB00519	DB00046	1	0
DB00790	DB00046	1	0
DB01197	DB00046	1	0
DB00177	DB00046	1	0
DB00678	DB00046	1	0
DB00876	DB00046	1	0
DB00966	DB00046	1	0
DB08822	DB00046	1	0
DB01039	DB00046	1	0
DB01393	DB00046	1	0
DB13873	DB00046	1	0
DB00806	DB00046	1	0
DB06016	DB00046	1	0
DB06077	DB00046	1	0
DB06288	DB00046	1	0
DB00421	DB00046	1	0
DB00655	DB00046	1	0
DB00890	DB00046	1	0
DB04575	DB00046	1	0
DB09070	DB00046	1	0
DB13952	DB00046	1	0
DB14669	DB00046	1	0
DB14544	DB00046	1	0
DB14543	DB00046	1	0
DB00945	DB00046	1	0
DB01309	DB00046	1	0
DB09564	DB00046	1	0
DB12713	DB00046	1	0
DB15171	DB00046	1	0
DB00343	DB00046	1	0
DB00381	DB00046	1	0
DB00593	DB00046	1	0
DB05246	DB00046	1	0
DB06152	DB00046	1	0
DB09236	DB00046	1	0
DB13074	DB00046	1	0
DB00331	DB00046	1	0
DB00181	DB00046	1	0
DB14541	DB00046	1	0
DB00489	DB00046	1	0
DB00196	DB00046	1	0
DB00040	DB00046	1	0
DB00443	DB00046	1	0
DB00620	DB00046	1	0
DB00959	DB00046	1	0
DB01285	DB00046	1	0
DB11921	DB00046	1	0
DB00591	DB00046	1	0
DB00896	DB00046	1	0
DB14539	DB00046	1	0
DB14540	DB00046	1	0
DB13953	DB00046	1	0
DB13956	DB00046	1	0
DB01261	DB00047	1	0
DB09389	DB00046	1	0
DB00823	DB00047	1	0
DB00877	DB00047	1	0
DB01224	DB00047	1	0
DB01232	DB00047	1	0
DB01357	DB00047	1	0
DB01395	DB00047	1	0
DB01406	DB00047	1	0
DB04574	DB00047	1	0
DB04839	DB00047	1	0
DB06719	DB00047	1	0
DB06789	DB00047	1	0
DB08815	DB00047	1	0
DB00215	DB00047	1	0
DB00230	DB00047	1	0
DB00328	DB00047	1	0
DB01104	DB00047	1	0
DB01175	DB00047	1	0
DB04896	DB00047	1	0
DB09038	DB00047	1	0
DB00176	DB00047	1	0
DB00472	DB00047	1	0
DB00476	DB00047	1	0
DB00715	DB00047	1	0
DB00244	DB00047	1	0
DB00795	DB00047	1	0
DB01014	DB00047	1	0
DB01250	DB00047	1	0
DB00734	DB00047	1	0
DB00396	DB00047	1	0
DB00334	DB00047	1	0
DB00344	DB00047	1	0
DB00933	DB00046	1	0
DB01069	DB00046	1	0
DB00017	DB00046	1	0
DB00066	DB00046	1	0
DB00550	DB00046	1	0
DB05829	DB00046	1	0
DB01001	DB00046	1	0
DB16165	DB00046	1	0
DB01132	DB00047	1	0
DB00412	DB00047	1	0
DB00310	DB00047	1	0
DB00808	DB00047	1	0
DB00543	DB00047	1	0
DB00294	DB00047	1	0
DB00726	DB00047	1	0
DB00540	DB00047	1	0
DB01151	DB00047	1	0
DB00321	DB00047	1	0
DB00458	DB00047	1	0
DB01142	DB00047	1	0
DB01242	DB00047	1	0
DB06292	DB00047	1	0
DB08907	DB00047	1	0
DB00007	DB00047	1	0
DB00014	DB00047	1	0
DB00246	DB00047	1	0
DB09068	DB00213	1	0
DB06414	DB00213	1	0
DB11823	DB00213	1	0
DB00697	DB00275	1	0
DB04899	DB00275	1	0
DB06292	DB00275	1	0
DB09038	DB00275	1	0
DB09292	DB00275	1	0
DB15456	DB00275	1	0
DB00421	DB00275	1	0
DB00196	DB00275	1	0
DB00489	DB00275	1	0
DB00555	DB00275	1	0
DB00593	DB00275	1	0
DB05246	DB00275	1	0
DB06152	DB00275	1	0
DB16165	DB00275	1	0
DB00177	DB00275	1	0
DB00178	DB00275	1	0
DB00678	DB00275	1	0
DB00796	DB00275	1	0
DB00876	DB00275	1	0
DB00966	DB00275	1	0
DB01029	DB00275	1	0
DB08822	DB00275	1	0
DB00492	DB00275	1	0
DB00519	DB00275	1	0
DB00790	DB00275	1	0
DB01197	DB00275	1	0
DB00908	DB00275	1	0
DB00396	DB00275	1	0
DB00706	DB00275	1	0
DB00486	DB00275	1	0
DB01151	DB00275	1	0
DB00334	DB00275	1	0
DB01392	DB00275	1	0
DB06016	DB00275	1	0
DB06148	DB00275	1	0
DB06153	DB00275	1	0
DB08815	DB00275	1	0
DB09061	DB00275	1	0
DB09068	DB00275	1	0
DB12371	DB00275	1	0
DB00458	DB00275	1	0
DB00708	DB00275	1	0
DB00899	DB00275	1	0
DB01236	DB00275	1	0
DB01242	DB00275	1	0
DB05271	DB00275	1	0
DB00091	DB00275	1	0
DB00244	DB00275	1	0
DB00328	DB00275	1	0
DB00482	DB00275	1	0
DB00795	DB00275	1	0
DB00814	DB00275	1	0
DB00945	DB00275	1	0
DB01014	DB00275	1	0
DB01050	DB00275	1	0
DB01250	DB00275	1	0
DB06736	DB00275	1	0
DB00268	DB00275	1	0
DB00297	DB00275	1	0
DB00694	DB00275	1	0
DB00181	DB00275	1	0
DB05990	DB00275	1	0
DB16629	DB00275	1	0
DB00234	DB00281	1	0
DB00083	DB00281	1	0
DB00231	DB00281	1	0
DB00292	DB00281	1	0
DB00454	DB00281	1	0
DB00579	DB00281	1	0
DB00645	DB00281	1	0
DB00652	DB00281	1	0
DB00708	DB00281	1	0
DB00732	DB00281	1	0
DB00844	DB00281	1	0
DB00854	DB00281	1	0
DB00899	DB00281	1	0
DB01161	DB00281	1	0
DB01221	DB00281	1	0
DB01236	DB00281	1	0
DB01247	DB00281	1	0
DB01339	DB00281	1	0
DB01618	DB00281	1	0
DB06077	DB00281	1	0
DB06288	DB00281	1	0
DB08815	DB00281	1	0
DB00344	DB00281	1	0
DB00780	DB00281	1	0
DB00795	DB00281	1	0
DB00313	DB00281	1	0
DB00961	DB00281	1	0
DB00715	DB00281	1	0
DB00176	DB00281	1	0
DB01087	DB00281	1	0
DB00758	DB00281	1	0
DB06207	DB00275	1	0
DB01097	DB00281	1	0
DB00315	DB00281	1	0
DB00333	DB00281	1	0
DB00289	DB00281	1	0
DB04951	DB00281	1	0
DB04896	DB00281	1	0
DB00201	DB00281	1	0
DB00806	DB00281	1	0
DB01037	DB00281	1	0
DB04574	DB00281	1	0
DB06148	DB00281	1	0
DB00783	DB00281	1	0
DB00476	DB00281	1	0
DB06292	DB00281	1	0
DB13952	DB00281	1	0
DB13953	DB00281	1	0
DB13954	DB00281	1	0
DB13955	DB00281	1	0
DB13956	DB00281	1	0
DB11837	DB00281	1	0
DB00752	DB00281	1	0
DB01151	DB00281	1	0
DB00091	DB00281	1	0
DB00458	DB00281	1	0
DB00482	DB00281	1	0
DB01255	DB00275	1	0
DB01142	DB00275	1	0
DB09241	DB00281	1	0
DB12161	DB00273	1	0
DB13952	DB00273	1	0
DB13955	DB00273	1	0
DB14527	DB00273	1	0
DB14528	DB00273	1	0
DB14529	DB00273	1	0
DB14530	DB00273	1	0
DB01043	DB00273	1	0
DB01183	DB00273	1	0
DB05676	DB00273	1	0
DB06824	DB00273	1	0
DB00196	DB00273	1	0
DB00243	DB00273	1	0
DB00480	DB00273	1	0
DB00612	DB00273	1	0
DB13946	DB00273	1	0
DB06228	DB00273	1	0
DB00264	DB00273	1	0
DB06480	DB00273	1	0
DB00289	DB00273	1	0
DB00390	DB00273	1	0
DB11817	DB00273	1	0
DB06414	DB00273	1	0
DB05351	DB00273	1	0
DB04861	DB00273	1	0
DB00213	DB00273	1	0
DB00338	DB00273	1	0
DB00736	DB00273	1	0
DB13873	DB00273	1	0
DB11577	DB00273	1	0
DB01102	DB00275	1	0
DB11136	DB00273	1	0
DB00591	DB00273	1	0
DB00672	DB00273	1	0
DB00688	DB00273	1	0
DB00706	DB00273	1	0
DB00731	DB00273	1	0
DB00733	DB00273	1	0
DB00790	DB00273	1	0
DB00828	DB00273	1	0
DB00839	DB00273	1	0
DB00853	DB00273	1	0
DB00911	DB00273	1	0
DB00995	DB00273	1	0
DB01001	DB00273	1	0
DB01046	DB00273	1	0
DB01067	DB00273	1	0
DB01093	DB00273	1	0
DB01124	DB00273	1	0
DB01261	DB00273	1	0
DB05018	DB00273	1	0
DB06154	DB00273	1	0
DB06203	DB00273	1	0
DB06335	DB00273	1	0
DB06710	DB00273	1	0
DB09265	DB00273	1	0
DB09292	DB00273	1	0
DB11090	DB00273	1	0
DB11135	DB00273	1	0
DB00758	DB00273	1	0
DB01120	DB00273	1	0
DB00726	DB00273	1	0
DB06155	DB00273	1	0
DB01039	DB00275	1	0
DB01067	DB00275	1	0
DB01076	DB00275	1	0
DB01232	DB00275	1	0
DB08860	DB00275	1	0
DB13345	DB00275	1	0
DB13751	DB00275	1	0
DB09026	DB00275	1	0
DB08907	DB00275	1	0
DB01395	DB00275	1	0
DB00035	DB00275	1	0
DB00289	DB00275	1	0
DB00292	DB00275	1	0
DB00315	DB00275	1	0
DB00321	DB00275	1	0
DB00344	DB00275	1	0
DB00370	DB00275	1	0
DB00450	DB00275	1	0
DB00490	DB00275	1	0
DB00540	DB00275	1	0
DB00543	DB00275	1	0
DB00656	DB00275	1	0
DB00696	DB00275	1	0
DB00699	DB00275	1	0
DB00726	DB00275	1	0
DB00777	DB00275	1	0
DB01001	DB00275	1	0
DB00912	DB00275	1	0
DB00911	DB00275	1	0
DB00834	DB00275	1	0
DB14881	DB00273	1	0
DB09061	DB00273	1	0
DB00780	DB00273	1	0
DB00297	DB00273	1	0
DB00281	DB00273	1	0
DB11823	DB00273	1	0
DB00402	DB00273	1	0
DB01611	DB00273	1	0
DB01016	DB00273	1	0
DB01233	DB00273	1	0
DB11732	DB00273	1	0
DB15328	DB00273	1	0
DB01132	DB00273	1	0
DB15031	DB00273	1	0
DB00641	DB00275	1	0
DB14973	DB00273	1	0
DB04951	DB00273	1	0
DB00476	DB00275	1	0
DB00199	DB00275	1	0
DB01016	DB00275	1	0
DB00175	DB00275	1	0
DB00176	DB00275	1	0
DB00222	DB00275	1	0
DB00227	DB00275	1	0
DB00243	DB00275	1	0
DB00335	DB00275	1	0
DB00412	DB00275	1	0
DB00199	DB00281	1	0
DB00845	DB00281	1	0
DB13952	DB00264	1	0
DB00234	DB00283	1	0
DB00292	DB00283	1	0
DB00315	DB00283	1	0
DB00579	DB00283	1	0
DB00645	DB00283	1	0
DB00652	DB00283	1	0
DB00696	DB00283	1	0
DB00708	DB00283	1	0
DB00732	DB00283	1	0
DB00754	DB00283	1	0
DB00844	DB00283	1	0
DB00854	DB00283	1	0
DB00899	DB00283	1	0
DB01156	DB00283	1	0
DB01192	DB00283	1	0
DB01221	DB00283	1	0
DB01339	DB00283	1	0
DB01595	DB00283	1	0
DB01618	DB00283	1	0
DB06016	DB00283	1	0
DB06077	DB00283	1	0
DB06218	DB00283	1	0
DB06594	DB00283	1	0
DB09119	DB00283	1	0
DB11859	DB00283	1	0
DB00996	DB00283	1	0
DB00344	DB00283	1	0
DB00454	DB00283	1	0
DB00273	DB00283	1	0
DB00231	DB00283	1	0
DB00014	DB00283	1	0
DB00083	DB00283	1	0
DB00243	DB00283	1	0
DB00343	DB00283	1	0
DB00640	DB00283	1	0
DB00933	DB00283	1	0
DB01087	DB00283	1	0
DB01232	DB00283	1	0
DB02638	DB00283	1	0
DB01224	DB00283	1	0
DB00107	DB00283	1	0
DB00196	DB00283	1	0
DB00390	DB00283	1	0
DB00593	DB00283	1	0
DB00674	DB00283	1	0
DB00678	DB00283	1	0
DB00697	DB00283	1	0
DB00734	DB00283	1	0
DB00808	DB00283	1	0
DB01001	DB00283	1	0
DB01236	DB00283	1	0
DB01611	DB00283	1	0
DB05246	DB00283	1	0
DB06288	DB00283	1	0
DB06719	DB00283	1	0
DB08815	DB00283	1	0
DB09236	DB00283	1	0
DB00845	DB00283	1	0
DB11853	DB00283	1	0
DB01161	DB00283	1	0
DB00961	DB00283	1	0
DB00215	DB00283	1	0
DB00261	DB00283	1	0
DB01151	DB00283	1	0
DB00726	DB00283	1	0
DB01242	DB00283	1	0
DB06155	DB00283	1	0
DB09061	DB00283	1	0
DB00321	DB00283	1	0
DB11823	DB00283	1	0
DB00402	DB00283	1	0
DB00656	DB00283	1	0
DB01233	DB00283	1	0
DB11732	DB00283	1	0
DB00193	DB00283	1	0
DB00246	DB00283	1	0
DB14881	DB00283	1	0
DB15031	DB00283	1	0
DB04951	DB00283	1	0
DB00390	DB00284	1	0
DB00310	DB00284	1	0
DB00808	DB00284	1	0
DB00344	DB00284	1	0
DB00540	DB00284	1	0
DB00543	DB00284	1	0
DB00726	DB00284	1	0
DB00321	DB00284	1	0
DB00458	DB00284	1	0
DB01142	DB00284	1	0
DB01151	DB00284	1	0
DB00543	DB00283	1	0
DB00540	DB00283	1	0
DB00458	DB00283	1	0
DB00490	DB00283	1	0
DB00313	DB00283	1	0
DB00834	DB00283	1	0
DB00908	DB00283	1	0
DB01175	DB00283	1	0
DB12161	DB00283	1	0
DB13074	DB00283	1	0
DB00264	DB00283	1	0
DB00281	DB00283	1	0
DB00297	DB00283	1	0
DB00335	DB00283	1	0
DB00396	DB00283	1	0
DB00482	DB00283	1	0
DB00641	DB00283	1	0
DB00489	DB00283	1	0
DB00699	DB00283	1	0
DB00706	DB00283	1	0
DB00731	DB00283	1	0
DB00960	DB00283	1	0
DB01095	DB00283	1	0
DB01392	DB00283	1	0
DB04861	DB00283	1	0
DB06148	DB00283	1	0
DB06203	DB00283	1	0
DB06292	DB00283	1	0
DB09068	DB00283	1	0
DB00843	DB00283	1	0
DB00199	DB00283	1	0
DB00007	DB00283	1	0
DB05667	DB00281	1	0
DB01392	DB00281	1	0
DB06203	DB00281	1	0
DB12161	DB00281	1	0
DB00283	DB00281	1	0
DB01611	DB00281	1	0
DB01096	DB00281	1	0
DB00490	DB00281	1	0
DB00834	DB00281	1	0
DB01095	DB00281	1	0
DB01093	DB00281	1	0
DB01104	DB00281	1	0
DB00215	DB00281	1	0
DB00396	DB00281	1	0
DB00734	DB00281	1	0
DB01242	DB00281	1	0
DB00543	DB00281	1	0
DB00726	DB00281	1	0
DB00540	DB00281	1	0
DB00008	DB00281	1	0
DB05990	DB00281	1	0
DB11994	DB00281	1	0
DB00261	DB00281	1	0
DB09061	DB00281	1	0
DB06155	DB00281	1	0
DB11859	DB00281	1	0
DB00996	DB00281	1	0
DB00754	DB00281	1	0
DB01595	DB00281	1	0
DB06016	DB00281	1	0
DB01255	DB00281	1	0
DB01255	DB00283	1	0
DB01192	DB00281	1	0
DB00694	DB00281	1	0
DB01016	DB00281	1	0
DB06335	DB00281	1	0
DB06789	DB00281	1	0
DB13944	DB00281	1	0
DB14541	DB00281	1	0
DB01098	DB00281	1	0
DB00688	DB00281	1	0
DB01076	DB00281	1	0
DB01190	DB00281	1	0
DB06228	DB00281	1	0
DB14540	DB00281	1	0
DB14542	DB00281	1	0
DB11853	DB00281	1	0
DB08816	DB00281	1	0
DB00877	DB00281	1	0
DB01110	DB00281	1	0
DB09068	DB00281	1	0
DB00641	DB00281	1	0
DB00656	DB00281	1	0
DB00674	DB00281	1	0
DB00706	DB00281	1	0
DB00731	DB00281	1	0
DB00805	DB00281	1	0
DB00843	DB00281	1	0
DB00933	DB00281	1	0
DB01171	DB00281	1	0
DB06218	DB00281	1	0
DB09119	DB00281	1	0
DB00273	DB00281	1	0
DB00268	DB00281	1	0
DB00357	DB00281	1	0
DB00428	DB00281	1	0
DB00480	DB00281	1	0
DB00853	DB00281	1	0
DB01217	DB00281	1	0
DB06650	DB00281	1	0
DB06710	DB00281	1	0
DB06719	DB00281	1	0
DB09073	DB00281	1	0
DB11793	DB00281	1	0
DB12147	DB00281	1	0
DB12597	DB00281	1	0
DB14707	DB00281	1	0
DB15463	DB00281	1	0
DB00267	DB00281	1	0
DB00303	DB00281	1	0
DB00828	DB00281	1	0
DB00919	DB00281	1	0
DB01220	DB00281	1	0
DB01329	DB00281	1	0
DB00333	DB00283	1	0
DB00289	DB00283	1	0
DB00176	DB00283	1	0
DB00476	DB00283	1	0
DB04896	DB00283	1	0
DB00715	DB00283	1	0
DB01104	DB00283	1	0
DB00307	DB00281	1	0
DB00305	DB00281	1	0
DB00073	DB00281	1	0
DB00246	DB00281	1	0
DB00321	DB00281	1	0
DB11823	DB00281	1	0
DB00067	DB00281	1	0
DB02638	DB00281	1	0
DB00696	DB00281	1	0
DB00699	DB00281	1	0
DB13345	DB00281	1	0
DB00402	DB00281	1	0
DB01233	DB00281	1	0
DB11732	DB00281	1	0
DB01156	DB00281	1	0
DB00193	DB00281	1	0
DB14881	DB00281	1	0
DB00014	DB00281	1	0
DB00196	DB00281	1	0
DB00227	DB00281	1	0
DB08882	DB00281	1	0
DB01232	DB00281	1	0
DB06448	DB00281	1	0
DB01406	DB00281	1	0
DB01183	DB00281	1	0
DB00648	DB00281	1	0
DB11672	DB00281	1	0
DB15031	DB00281	1	0
DB00814	DB00281	1	0
DB00007	DB00281	1	0
DB00492	DB00273	1	0
DB00437	DB00273	1	0
DB00412	DB00273	1	0
DB06237	DB00266	1	0
DB09241	DB00266	1	0
DB00227	DB00266	1	0
DB00641	DB00266	1	0
DB00752	DB00266	1	0
DB01039	DB00266	1	0
DB01069	DB00266	1	0
DB06413	DB00266	1	0
DB06594	DB00266	1	0
DB11994	DB00266	1	0
DB08995	DB00266	1	0
DB11753	DB00266	1	0
DB00486	DB00266	1	0
DB13946	DB00266	1	0
DB01606	DB00266	1	0
DB00199	DB00266	1	0
DB00656	DB00266	1	0
DB00620	DB00266	1	0
DB01175	DB00266	1	0
DB01104	DB00266	1	0
DB00823	DB00266	1	0
DB01395	DB00266	1	0
DB04839	DB00266	1	0
DB09389	DB00266	1	0
DB00834	DB00266	1	0
DB00783	DB00266	1	0
DB14973	DB00266	1	0
DB15575	DB00266	1	0
DB00334	DB00266	1	0
DB06448	DB00266	1	0
DB00396	DB00266	1	0
DB13956	DB00266	1	0
DB00678	DB00266	1	0
DB00726	DB00266	1	0
DB00731	DB00266	1	0
DB00796	DB00266	1	0
DB00843	DB00266	1	0
DB01029	DB00266	1	0
DB01037	DB00266	1	0
DB01050	DB00266	1	0
DB01095	DB00266	1	0
DB01097	DB00266	1	0
DB01098	DB00266	1	0
DB01156	DB00266	1	0
DB01221	DB00266	1	0
DB01357	DB00266	1	0
DB04574	DB00266	1	0
DB06218	DB00266	1	0
DB06292	DB00266	1	0
DB06414	DB00266	1	0
DB08860	DB00266	1	0
DB09061	DB00266	1	0
DB09068	DB00266	1	0
DB11823	DB00266	1	0
DB12147	DB00266	1	0
DB13952	DB00266	1	0
DB13953	DB00266	1	0
DB13954	DB00266	1	0
DB13955	DB00266	1	0
DB04951	DB00266	1	0
DB00091	DB00267	1	0
DB00244	DB00267	1	0
DB00328	DB00267	1	0
DB00412	DB00267	1	0
DB00437	DB00267	1	0
DB00476	DB00267	1	0
DB00480	DB00267	1	0
DB00490	DB00267	1	0
DB00492	DB00267	1	0
DB00555	DB00267	1	0
DB00591	DB00267	1	0
DB00612	DB00267	1	0
DB00672	DB00267	1	0
DB00688	DB00267	1	0
DB00706	DB00267	1	0
DB00731	DB00267	1	0
DB00733	DB00267	1	0
DB00780	DB00267	1	0
DB00783	DB00267	1	0
DB00790	DB00267	1	0
DB00806	DB00267	1	0
DB00808	DB00267	1	0
DB00828	DB00267	1	0
DB00839	DB00267	1	0
DB00853	DB00267	1	0
DB00911	DB00267	1	0
DB00934	DB00267	1	0
DB00960	DB00267	1	0
DB00961	DB00267	1	0
DB00995	DB00267	1	0
DB00402	DB00267	1	0
DB00333	DB00267	1	0
DB00331	DB00267	1	0
DB00017	DB00267	1	0
DB00482	DB00267	1	0
DB00795	DB00267	1	0
DB00814	DB00267	1	0
DB00945	DB00267	1	0
DB01014	DB00267	1	0
DB01250	DB00267	1	0
DB01329	DB00267	1	0
DB01050	DB00267	1	0
DB06736	DB00267	1	0
DB14507	DB00267	1	0
DB00007	DB00267	1	0
DB00014	DB00267	1	0
DB00035	DB00267	1	0
DB00303	DB00267	1	0
DB00176	DB00267	1	0
DB00193	DB00267	1	0
DB00196	DB00267	1	0
DB00213	DB00267	1	0
DB00230	DB00267	1	0
DB00231	DB00267	1	0
DB00243	DB00267	1	0
DB00264	DB00267	1	0
DB00273	DB00267	1	0
DB00289	DB00267	1	0
DB00292	DB00267	1	0
DB00294	DB00267	1	0
DB00412	DB00266	1	0
DB00343	DB00266	1	0
DB00303	DB00273	1	0
DB00234	DB00266	1	0
DB00315	DB00266	1	0
DB00344	DB00266	1	0
DB00370	DB00266	1	0
DB00434	DB00266	1	0
DB00454	DB00266	1	0
DB00458	DB00266	1	0
DB00540	DB00266	1	0
DB00543	DB00266	1	0
DB00579	DB00266	1	0
DB00696	DB00266	1	0
DB00734	DB00266	1	0
DB00777	DB00266	1	0
DB00933	DB00266	1	0
DB00934	DB00266	1	0
DB00960	DB00266	1	0
DB01151	DB00266	1	0
DB01224	DB00266	1	0
DB01242	DB00266	1	0
DB01392	DB00266	1	0
DB05271	DB00266	1	0
DB06016	DB00266	1	0
DB06148	DB00266	1	0
DB06153	DB00266	1	0
DB06288	DB00266	1	0
DB08815	DB00266	1	0
DB14507	DB00266	1	0
DB00490	DB00266	1	0
DB00246	DB00266	1	0
DB00193	DB00266	1	0
DB00338	DB00266	1	0
DB09030	DB00266	1	0
DB13955	DB00264	1	0
DB13956	DB00264	1	0
DB00283	DB00264	1	0
DB11994	DB00264	1	0
DB01096	DB00264	1	0
DB01110	DB00264	1	0
DB01093	DB00264	1	0
DB00022	DB00264	1	0
DB00234	DB00264	1	0
DB00227	DB00264	1	0
DB00338	DB00264	1	0
DB01232	DB00264	1	0
DB11837	DB00264	1	0
DB00181	DB00264	1	0
DB11093	DB00264	1	0
DB11348	DB00264	1	0
DB00321	DB00264	1	0
DB00451	DB00264	1	0
DB00612	DB00264	1	0
DB00040	DB00264	1	0
DB00193	DB00264	1	0
DB16629	DB00264	1	0
DB06207	DB00264	1	0
DB11672	DB00264	1	0
DB04951	DB00264	1	0
DB05990	DB00266	1	0
DB08834	DB00266	1	0
DB01618	DB00266	1	0
DB06204	DB00266	1	0
DB04575	DB00266	1	0
DB00244	DB00266	1	0
DB00303	DB00266	1	0
DB00688	DB00266	1	0
DB00828	DB00266	1	0
DB00845	DB00266	1	0
DB00911	DB00266	1	0
DB00919	DB00266	1	0
DB01220	DB00266	1	0
DB01329	DB00266	1	0
DB00008	DB00266	1	0
DB00073	DB00266	1	0
DB00305	DB00266	1	0
DB00428	DB00266	1	0
DB00480	DB00266	1	0
DB00694	DB00266	1	0
DB00853	DB00266	1	0
DB00859	DB00266	1	0
DB08895	DB00266	1	0
DB09073	DB00266	1	0
DB09122	DB00266	1	0
DB00177	DB00266	1	0
DB00313	DB00266	1	0
DB00946	DB00266	1	0
DB01142	DB00266	1	0
DB12371	DB00266	1	0
DB00307	DB00266	1	0
DB00321	DB00266	1	0
DB00333	DB00266	1	0
DB00267	DB00266	1	0
DB00498	DB00266	1	0
DB01171	DB00266	1	0
DB00294	DB00266	1	0
DB00328	DB00266	1	0
DB00482	DB00266	1	0
DB00795	DB00266	1	0
DB00814	DB00266	1	0
DB01014	DB00266	1	0
DB01250	DB00266	1	0
DB06736	DB00266	1	0
DB00175	DB00266	1	0
DB01076	DB00266	1	0
DB01393	DB00266	1	0
DB13873	DB00266	1	0
DB09265	DB00266	1	0
DB06789	DB00266	1	0
DB01247	DB00266	1	0
DB00261	DB00266	1	0
DB00758	DB00266	1	0
DB06081	DB00266	1	0
DB08816	DB00266	1	0
DB00215	DB00266	1	0
DB04896	DB00266	1	0
DB00176	DB00266	1	0
DB00715	DB00266	1	0
DB00472	DB00266	1	0
DB00476	DB00266	1	0
DB00780	DB00266	1	0
DB00805	DB00266	1	0
DB01001	DB00267	1	0
DB01039	DB00267	1	0
DB01043	DB00267	1	0
DB00715	DB00273	1	0
DB00777	DB00273	1	0
DB00908	DB00273	1	0
DB00934	DB00273	1	0
DB00986	DB00273	1	0
DB01069	DB00273	1	0
DB01142	DB00273	1	0
DB01151	DB00273	1	0
DB01175	DB00273	1	0
DB01224	DB00273	1	0
DB06153	DB00273	1	0
DB06148	DB00273	1	0
DB00310	DB00273	1	0
DB00808	DB00273	1	0
DB00331	DB00273	1	0
DB00313	DB00273	1	0
DB00333	DB00273	1	0
DB00656	DB00273	1	0
DB00176	DB00273	1	0
DB00476	DB00273	1	0
DB01104	DB00273	1	0
DB04896	DB00273	1	0
DB00083	DB00273	1	0
DB00231	DB00273	1	0
DB00283	DB00273	1	0
DB00292	DB00273	1	0
DB00315	DB00273	1	0
DB00579	DB00273	1	0
DB00747	DB00273	1	0
DB00670	DB00273	1	0
DB01046	DB00267	1	0
DB00555	DB00273	1	0
DB00752	DB00268	1	0
DB00908	DB00268	1	0
DB01037	DB00268	1	0
DB01056	DB00268	1	0
DB04574	DB00268	1	0
DB04951	DB00268	1	0
DB05990	DB00268	1	0
DB06292	DB00268	1	0
DB11753	DB00268	1	0
DB11994	DB00268	1	0
DB13952	DB00268	1	0
DB13953	DB00268	1	0
DB13954	DB00268	1	0
DB13955	DB00268	1	0
DB13956	DB00268	1	0
DB11837	DB00268	1	0
DB00783	DB00268	1	0
DB06237	DB00268	1	0
DB11672	DB00268	1	0
DB00193	DB00273	1	0
DB00246	DB00273	1	0
DB00321	DB00273	1	0
DB00334	DB00273	1	0
DB00434	DB00273	1	0
DB00458	DB00273	1	0
DB00540	DB00273	1	0
DB00543	DB00273	1	0
DB00645	DB00273	1	0
DB00697	DB00273	1	0
DB00708	DB00273	1	0
DB00732	DB00273	1	0
DB00960	DB00273	1	0
DB00234	DB00273	1	0
DB00344	DB00273	1	0
DB00652	DB00273	1	0
DB01037	DB00273	1	0
DB01392	DB00273	1	0
DB00490	DB00273	1	0
DB00454	DB00273	1	0
DB00593	DB00273	1	0
DB08815	DB00273	1	0
DB01161	DB00273	1	0
DB00244	DB00273	1	0
DB00267	DB00273	1	0
DB00482	DB00273	1	0
DB00795	DB00273	1	0
DB00814	DB00273	1	0
DB01014	DB00273	1	0
DB01250	DB00273	1	0
DB06736	DB00273	1	0
DB00945	DB00273	1	0
DB00328	DB00273	1	0
DB01050	DB00273	1	0
DB01329	DB00273	1	0
DB00007	DB00273	1	0
DB00014	DB00273	1	0
DB00017	DB00273	1	0
DB00035	DB00273	1	0
DB09068	DB00273	1	0
DB00961	DB00273	1	0
DB11859	DB00273	1	0
DB01192	DB00273	1	0
DB00734	DB00273	1	0
DB00752	DB00273	1	0
DB00754	DB00273	1	0
DB00805	DB00273	1	0
DB00843	DB00273	1	0
DB00844	DB00273	1	0
DB00854	DB00273	1	0
DB00899	DB00273	1	0
DB00933	DB00273	1	0
DB00996	DB00273	1	0
DB01156	DB00273	1	0
DB01171	DB00273	1	0
DB01221	DB00273	1	0
DB09241	DB00273	1	0
DB01236	DB00273	1	0
DB01247	DB00273	1	0
DB01339	DB00273	1	0
DB01595	DB00273	1	0
DB01618	DB00273	1	0
DB05246	DB00273	1	0
DB06016	DB00273	1	0
DB06077	DB00273	1	0
DB06218	DB00273	1	0
DB06288	DB00273	1	0
DB06594	DB00273	1	0
DB09119	DB00273	1	0
DB00458	DB00268	1	0
DB00412	DB00268	1	0
DB00313	DB00268	1	0
DB00297	DB00267	1	0
DB11817	DB00267	1	0
DB12161	DB00267	1	0
DB13873	DB00267	1	0
DB13944	DB00267	1	0
DB13946	DB00267	1	0
DB13952	DB00267	1	0
DB13954	DB00267	1	0
DB13955	DB00267	1	0
DB13956	DB00267	1	0
DB14527	DB00267	1	0
DB14528	DB00267	1	0
DB14529	DB00267	1	0
DB14530	DB00267	1	0
DB00321	DB00267	1	0
DB00458	DB00267	1	0
DB01142	DB00267	1	0
DB00454	DB00267	1	0
DB01151	DB00267	1	0
DB01242	DB00267	1	0
DB00390	DB00267	1	0
DB00908	DB00267	1	0
DB00266	DB00267	1	0
DB00498	DB00267	1	0
DB00946	DB00267	1	0
DB08816	DB00267	1	0
DB09030	DB00267	1	0
DB00181	DB00267	1	0
DB11577	DB00267	1	0
DB11136	DB00267	1	0
DB11135	DB00267	1	0
DB05018	DB00267	1	0
DB01067	DB00267	1	0
DB01069	DB00267	1	0
DB01093	DB00267	1	0
DB01124	DB00267	1	0
DB01156	DB00267	1	0
DB01183	DB00267	1	0
DB01221	DB00267	1	0
DB01224	DB00267	1	0
DB01233	DB00267	1	0
DB01261	DB00267	1	0
DB04574	DB00267	1	0
DB04896	DB00267	1	0
DB05676	DB00267	1	0
DB11090	DB00267	1	0
DB06154	DB00267	1	0
DB06203	DB00267	1	0
DB06228	DB00267	1	0
DB06335	DB00267	1	0
DB06480	DB00267	1	0
DB06710	DB00267	1	0
DB06824	DB00267	1	0
DB08907	DB00267	1	0
DB09068	DB00267	1	0
DB09241	DB00267	1	0
DB09265	DB00267	1	0
DB09292	DB00267	1	0
DB00281	DB00267	1	0
DB00645	DB00267	1	0
DB00281	DB00268	1	0
DB01161	DB00267	1	0
DB04861	DB00268	1	0
DB09026	DB00268	1	0
DB15456	DB00268	1	0
DB01156	DB00268	1	0
DB06077	DB00268	1	0
DB00246	DB00268	1	0
DB00334	DB00268	1	0
DB00450	DB00268	1	0
DB00490	DB00268	1	0
DB00543	DB00268	1	0
DB00734	DB00268	1	0
DB00777	DB00268	1	0
DB00933	DB00268	1	0
DB01069	DB00268	1	0
DB01224	DB00268	1	0
DB01233	DB00268	1	0
DB01392	DB00268	1	0
DB01618	DB00268	1	0
DB06288	DB00268	1	0
DB08815	DB00268	1	0
DB00472	DB00268	1	0
DB00008	DB00268	1	0
DB00022	DB00268	1	0
DB00176	DB00268	1	0
DB00201	DB00268	1	0
DB00215	DB00268	1	0
DB00261	DB00268	1	0
DB01197	DB00268	1	0
DB01029	DB00268	1	0
DB00966	DB00268	1	0
DB00264	DB00268	1	0
DB00476	DB00268	1	0
DB01097	DB00268	1	0
DB00421	DB00268	1	0
DB00489	DB00268	1	0
DB00706	DB00268	1	0
DB04899	DB00268	1	0
DB08822	DB00268	1	0
DB08907	DB00268	1	0
DB09038	DB00268	1	0
DB09292	DB00268	1	0
DB00177	DB00268	1	0
DB00178	DB00268	1	0
DB00275	DB00268	1	0
DB00876	DB00268	1	0
DB00310	DB00268	1	0
DB00335	DB00268	1	0
DB00343	DB00268	1	0
DB00350	DB00268	1	0
DB00381	DB00268	1	0
DB00492	DB00268	1	0
DB00519	DB00268	1	0
DB00612	DB00268	1	0
DB00678	DB00268	1	0
DB00790	DB00268	1	0
DB00796	DB00268	1	0
DB00808	DB00268	1	0
DB01242	DB00284	1	0
DB00007	DB00284	1	0
DB00014	DB00284	1	0
DB01124	DB00294	1	0
DB00176	DB00294	1	0
DB00196	DB00294	1	0
DB04896	DB00294	1	0
DB00091	DB00294	1	0
DB00199	DB00294	1	0
DB00227	DB00294	1	0
DB00246	DB00294	1	0
DB00343	DB00294	1	0
DB01087	DB00294	1	0
DB01110	DB00294	1	0
DB01183	DB00294	1	0
DB01406	DB00294	1	0
DB00696	DB00294	1	0
DB01232	DB00294	1	0
DB06448	DB00294	1	0
DB15463	DB00294	1	0
DB11672	DB00294	1	0
DB05667	DB00294	1	0
DB00476	DB00297	1	0
DB09072	DB00297	1	0
DB00333	DB00297	1	0
DB01104	DB00297	1	0
DB04896	DB00297	1	0
DB00656	DB00297	1	0
DB00421	DB00297	1	0
DB04899	DB00297	1	0
DB08822	DB00297	1	0
DB01251	DB00294	1	0
DB01120	DB00294	1	0
DB11817	DB00294	1	0
DB01067	DB00294	1	0
DB13873	DB00294	1	0
DB14527	DB00294	1	0
DB14528	DB00294	1	0
DB14529	DB00294	1	0
DB14530	DB00294	1	0
DB00853	DB00294	1	0
DB00490	DB00294	1	0
DB01224	DB00294	1	0
DB05676	DB00294	1	0
DB00321	DB00294	1	0
DB00458	DB00294	1	0
DB00783	DB00294	1	0
DB01142	DB00294	1	0
DB01151	DB00294	1	0
DB01242	DB00294	1	0
DB00333	DB00294	1	0
DB00454	DB00294	1	0
DB01221	DB00294	1	0
DB13944	DB00294	1	0
DB13946	DB00294	1	0
DB00390	DB00294	1	0
DB00908	DB00294	1	0
DB00331	DB00294	1	0
DB00222	DB00294	1	0
DB00672	DB00294	1	0
DB00839	DB00294	1	0
DB01016	DB00294	1	0
DB09038	DB00297	1	0
DB09292	DB00297	1	0
DB00177	DB00297	1	0
DB00178	DB00297	1	0
DB00234	DB00297	1	0
DB00708	DB00297	1	0
DB01236	DB00297	1	0
DB00490	DB00297	1	0
DB00843	DB00297	1	0
DB01192	DB00297	1	0
DB01392	DB00297	1	0
DB06016	DB00297	1	0
DB06148	DB00297	1	0
DB09068	DB00297	1	0
DB00344	DB00297	1	0
DB00454	DB00297	1	0
DB00083	DB00297	1	0
DB00231	DB00297	1	0
DB00292	DB00297	1	0
DB00315	DB00297	1	0
DB00579	DB00297	1	0
DB00645	DB00297	1	0
DB00652	DB00297	1	0
DB00732	DB00297	1	0
DB00844	DB00297	1	0
DB00854	DB00297	1	0
DB01161	DB00297	1	0
DB01221	DB00297	1	0
DB01339	DB00297	1	0
DB01618	DB00297	1	0
DB06077	DB00297	1	0
DB00933	DB00297	1	0
DB00899	DB00297	1	0
DB00908	DB00297	1	0
DB00808	DB00297	1	0
DB00275	DB00297	1	0
DB00310	DB00297	1	0
DB00350	DB00297	1	0
DB00492	DB00297	1	0
DB00519	DB00297	1	0
DB00790	DB00297	1	0
DB00796	DB00297	1	0
DB00876	DB00297	1	0
DB00966	DB00297	1	0
DB01197	DB00297	1	0
DB00381	DB00297	1	0
DB00678	DB00297	1	0
DB01029	DB00297	1	0
DB00715	DB00297	1	0
DB09026	DB00297	1	0
DB00706	DB00297	1	0
DB06292	DB00297	1	0
DB08907	DB00297	1	0
DB15456	DB00297	1	0
DB00752	DB00297	1	0
DB00176	DB00297	1	0
DB01087	DB00297	1	0
DB00482	DB00297	1	0
DB00091	DB00297	1	0
DB00458	DB00297	1	0
DB01151	DB00297	1	0
DB12161	DB00294	1	0
DB11577	DB00294	1	0
DB14529	DB00292	1	0
DB00412	DB00294	1	0
DB00731	DB00294	1	0
DB00834	DB00294	1	0
DB00912	DB00294	1	0
DB01132	DB00294	1	0
DB01261	DB00294	1	0
DB01278	DB00294	1	0
DB01306	DB00294	1	0
DB01307	DB00294	1	0
DB01309	DB00294	1	0
DB01382	DB00294	1	0
DB04876	DB00294	1	0
DB06203	DB00294	1	0
DB06292	DB00294	1	0
DB06335	DB00294	1	0
DB06655	DB00294	1	0
DB08882	DB00294	1	0
DB08907	DB00294	1	0
DB09038	DB00294	1	0
DB09043	DB00294	1	0
DB09045	DB00294	1	0
DB09265	DB00294	1	0
DB09564	DB00294	1	0
DB11827	DB00294	1	0
DB12713	DB00294	1	0
DB13928	DB00294	1	0
DB15171	DB00294	1	0
DB00244	DB00294	1	0
DB00491	DB00294	1	0
DB00284	DB00294	1	0
DB11136	DB00294	1	0
DB00071	DB00294	1	0
DB00289	DB00292	1	0
DB00390	DB00292	1	0
DB00908	DB00292	1	0
DB06155	DB00292	1	0
DB09061	DB00292	1	0
DB00261	DB00292	1	0
DB00640	DB00292	1	0
DB11823	DB00292	1	0
DB00697	DB00292	1	0
DB00402	DB00292	1	0
DB01233	DB00292	1	0
DB11732	DB00292	1	0
DB00193	DB00292	1	0
DB00246	DB00292	1	0
DB14881	DB00292	1	0
DB15031	DB00292	1	0
DB01276	DB00294	1	0
DB00946	DB00294	1	0
DB06228	DB00294	1	0
DB08816	DB00294	1	0
DB00688	DB00294	1	0
DB00266	DB00294	1	0
DB00498	DB00294	1	0
DB09030	DB00294	1	0
DB00030	DB00294	1	0
DB00046	DB00294	1	0
DB00047	DB00294	1	0
DB00267	DB00294	1	0
DB00328	DB00294	1	0
DB00482	DB00294	1	0
DB00795	DB00294	1	0
DB00780	DB00294	1	0
DB00790	DB00294	1	0
DB00806	DB00294	1	0
DB00828	DB00294	1	0
DB00911	DB00294	1	0
DB00934	DB00294	1	0
DB00960	DB00294	1	0
DB00961	DB00294	1	0
DB00995	DB00294	1	0
DB01001	DB00294	1	0
DB01039	DB00294	1	0
DB01043	DB00294	1	0
DB01046	DB00294	1	0
DB01069	DB00294	1	0
DB01093	DB00294	1	0
DB01156	DB00294	1	0
DB01233	DB00294	1	0
DB04574	DB00294	1	0
DB05018	DB00294	1	0
DB06154	DB00294	1	0
DB06710	DB00294	1	0
DB06824	DB00294	1	0
DB09068	DB00294	1	0
DB09241	DB00294	1	0
DB09292	DB00294	1	0
DB11090	DB00294	1	0
DB11135	DB00294	1	0
DB00733	DB00294	1	0
DB00706	DB00294	1	0
DB00612	DB00294	1	0
DB00035	DB00294	1	0
DB00814	DB00294	1	0
DB01014	DB00294	1	0
DB01050	DB00294	1	0
DB01250	DB00294	1	0
DB01329	DB00294	1	0
DB06736	DB00294	1	0
DB14507	DB00294	1	0
DB00945	DB00294	1	0
DB06480	DB00294	1	0
DB00007	DB00294	1	0
DB00014	DB00294	1	0
DB00017	DB00294	1	0
DB00181	DB00294	1	0
DB00492	DB00294	1	0
DB00193	DB00294	1	0
DB00213	DB00294	1	0
DB00231	DB00294	1	0
DB00243	DB00294	1	0
DB00264	DB00294	1	0
DB00289	DB00294	1	0
DB00292	DB00294	1	0
DB00303	DB00294	1	0
DB00402	DB00294	1	0
DB00437	DB00294	1	0
DB00476	DB00294	1	0
DB00480	DB00294	1	0
DB06288	DB00297	1	0
DB06594	DB00297	1	0
DB08815	DB00297	1	0
DB00783	DB00303	1	0
DB00806	DB00303	1	0
DB00828	DB00303	1	0
DB00839	DB00303	1	0
DB00853	DB00303	1	0
DB00911	DB00303	1	0
DB00934	DB00303	1	0
DB00960	DB00303	1	0
DB00961	DB00303	1	0
DB00995	DB00303	1	0
DB01001	DB00303	1	0
DB01039	DB00303	1	0
DB01043	DB00303	1	0
DB01046	DB00303	1	0
DB01067	DB00303	1	0
DB01069	DB00303	1	0
DB01093	DB00303	1	0
DB01124	DB00303	1	0
DB01156	DB00303	1	0
DB01183	DB00303	1	0
DB01221	DB00303	1	0
DB01224	DB00303	1	0
DB01233	DB00303	1	0
DB01261	DB00303	1	0
DB04574	DB00303	1	0
DB04896	DB00303	1	0
DB05018	DB00303	1	0
DB05676	DB00303	1	0
DB00790	DB00303	1	0
DB00780	DB00303	1	0
DB00313	DB00297	1	0
DB00733	DB00303	1	0
DB00193	DB00303	1	0
DB00196	DB00303	1	0
DB00213	DB00303	1	0
DB00230	DB00303	1	0
DB00231	DB00303	1	0
DB00243	DB00303	1	0
DB00264	DB00303	1	0
DB00273	DB00303	1	0
DB00289	DB00303	1	0
DB00292	DB00303	1	0
DB00294	DB00303	1	0
DB00331	DB00303	1	0
DB00333	DB00303	1	0
DB00402	DB00303	1	0
DB00412	DB00303	1	0
DB00437	DB00303	1	0
DB00476	DB00303	1	0
DB00480	DB00303	1	0
DB00490	DB00303	1	0
DB00492	DB00303	1	0
DB00555	DB00303	1	0
DB00591	DB00303	1	0
DB00612	DB00303	1	0
DB00672	DB00303	1	0
DB00688	DB00303	1	0
DB00706	DB00303	1	0
DB00731	DB00303	1	0
DB06154	DB00303	1	0
DB06203	DB00303	1	0
DB06228	DB00303	1	0
DB06335	DB00303	1	0
DB00390	DB00303	1	0
DB00908	DB00303	1	0
DB00266	DB00303	1	0
DB00498	DB00303	1	0
DB00946	DB00303	1	0
DB00281	DB00303	1	0
DB00297	DB00303	1	0
DB00645	DB00303	1	0
DB01161	DB00303	1	0
DB00008	DB00305	1	0
DB00022	DB00305	1	0
DB00026	DB00305	1	0
DB00073	DB00305	1	0
DB00307	DB00305	1	0
DB00328	DB00305	1	0
DB00428	DB00305	1	0
DB00443	DB00305	1	0
DB00480	DB00305	1	0
DB00550	DB00305	1	0
DB00591	DB00305	1	0
DB00620	DB00305	1	0
DB00688	DB00305	1	0
DB00694	DB00305	1	0
DB00795	DB00305	1	0
DB00853	DB00305	1	0
DB00859	DB00305	1	0
DB00877	DB00305	1	0
DB01242	DB00303	1	0
DB01151	DB00303	1	0
DB00454	DB00303	1	0
DB12161	DB00303	1	0
DB06480	DB00303	1	0
DB06710	DB00303	1	0
DB06824	DB00303	1	0
DB09068	DB00303	1	0
DB09241	DB00303	1	0
DB09265	DB00303	1	0
DB09292	DB00303	1	0
DB11090	DB00303	1	0
DB11135	DB00303	1	0
DB11136	DB00303	1	0
DB11577	DB00303	1	0
DB11817	DB00303	1	0
DB13873	DB00303	1	0
DB01142	DB00303	1	0
DB13944	DB00303	1	0
DB13946	DB00303	1	0
DB13952	DB00303	1	0
DB13954	DB00303	1	0
DB13955	DB00303	1	0
DB13956	DB00303	1	0
DB14527	DB00303	1	0
DB14528	DB00303	1	0
DB14529	DB00303	1	0
DB14530	DB00303	1	0
DB00321	DB00303	1	0
DB00458	DB00303	1	0
DB00181	DB00303	1	0
DB00176	DB00303	1	0
DB00035	DB00303	1	0
DB06448	DB00297	1	0
DB00697	DB00297	1	0
DB00555	DB00297	1	0
DB05246	DB00297	1	0
DB11859	DB00297	1	0
DB00996	DB00297	1	0
DB00273	DB00297	1	0
DB00593	DB00297	1	0
DB00754	DB00297	1	0
DB01595	DB00297	1	0
DB06218	DB00297	1	0
DB09119	DB00297	1	0
DB11823	DB00297	1	0
DB00402	DB00297	1	0
DB01233	DB00297	1	0
DB11732	DB00297	1	0
DB01156	DB00297	1	0
DB00193	DB00297	1	0
DB00246	DB00297	1	0
DB14881	DB00297	1	0
DB00343	DB00297	1	0
DB00227	DB00297	1	0
DB00196	DB00297	1	0
DB00199	DB00297	1	0
DB08882	DB00297	1	0
DB01232	DB00297	1	0
DB00696	DB00297	1	0
DB01406	DB00297	1	0
DB06155	DB00297	1	0
DB09061	DB00297	1	0
DB00726	DB00297	1	0
DB00338	DB00297	1	0
DB00961	DB00297	1	0
DB00795	DB00297	1	0
DB00215	DB00297	1	0
DB00283	DB00297	1	0
DB01611	DB00297	1	0
DB11994	DB00297	1	0
DB01096	DB00297	1	0
DB00834	DB00297	1	0
DB01093	DB00297	1	0
DB01110	DB00297	1	0
DB00022	DB00297	1	0
DB01255	DB00297	1	0
DB11837	DB00297	1	0
DB00540	DB00297	1	0
DB00699	DB00297	1	0
DB00396	DB00297	1	0
DB00641	DB00297	1	0
DB00674	DB00297	1	0
DB00731	DB00297	1	0
DB01095	DB00297	1	0
DB06203	DB00297	1	0
DB12161	DB00297	1	0
DB00289	DB00297	1	0
DB00321	DB00297	1	0
DB01242	DB00297	1	0
DB00543	DB00297	1	0
DB01183	DB00297	1	0
DB00648	DB00297	1	0
DB00017	DB00303	1	0
DB11753	DB00297	1	0
DB00303	DB00297	1	0
DB00688	DB00297	1	0
DB00828	DB00297	1	0
DB00845	DB00297	1	0
DB00877	DB00297	1	0
DB00911	DB00297	1	0
DB00919	DB00297	1	0
DB01190	DB00297	1	0
DB01220	DB00297	1	0
DB01329	DB00297	1	0
DB00313	DB00303	1	0
DB00091	DB00303	1	0
DB00244	DB00303	1	0
DB00267	DB00303	1	0
DB00328	DB00303	1	0
DB00482	DB00303	1	0
DB00795	DB00303	1	0
DB00814	DB00303	1	0
DB00945	DB00303	1	0
DB01014	DB00303	1	0
DB01050	DB00303	1	0
DB01250	DB00303	1	0
DB01329	DB00303	1	0
DB06736	DB00303	1	0
DB14507	DB00303	1	0
DB00007	DB00303	1	0
DB00014	DB00303	1	0
DB00267	DB00297	1	0
DB15463	DB00297	1	0
DB14707	DB00297	1	0
DB00428	DB00297	1	0
DB11672	DB00297	1	0
DB05667	DB00297	1	0
DB15031	DB00297	1	0
DB04951	DB00297	1	0
DB00007	DB00297	1	0
DB00008	DB00297	1	0
DB00014	DB00297	1	0
DB00073	DB00297	1	0
DB00261	DB00297	1	0
DB00305	DB00297	1	0
DB00307	DB00297	1	0
DB00357	DB00297	1	0
DB00480	DB00297	1	0
DB12597	DB00297	1	0
DB00694	DB00297	1	0
DB00853	DB00297	1	0
DB00959	DB00297	1	0
DB01217	DB00297	1	0
DB04839	DB00297	1	0
DB06650	DB00297	1	0
DB06710	DB00297	1	0
DB06719	DB00297	1	0
DB06789	DB00297	1	0
DB09073	DB00297	1	0
DB11793	DB00297	1	0
DB12147	DB00297	1	0
DB14530	DB00292	1	0
DB14528	DB00292	1	0
DB00246	DB00284	1	0
DB11753	DB00289	1	0
DB00243	DB00289	1	0
DB11837	DB00289	1	0
DB00333	DB00289	1	0
DB00752	DB00289	1	0
DB00780	DB00289	1	0
DB00805	DB00289	1	0
DB01037	DB00289	1	0
DB01171	DB00289	1	0
DB01247	DB00289	1	0
DB09241	DB00289	1	0
DB00007	DB00289	1	0
DB00014	DB00289	1	0
DB00199	DB00289	1	0
DB00343	DB00289	1	0
DB00640	DB00289	1	0
DB02638	DB00289	1	0
DB01224	DB00289	1	0
DB00933	DB00289	1	0
DB00450	DB00289	1	0
DB00261	DB00289	1	0
DB00313	DB00289	1	0
DB12161	DB00289	1	0
DB13074	DB00289	1	0
DB00107	DB00289	1	0
DB00678	DB00289	1	0
DB06719	DB00289	1	0
DB09236	DB00289	1	0
DB11994	DB00289	1	0
DB05271	DB00289	1	0
DB00264	DB00289	1	0
DB01611	DB00289	1	0
DB00283	DB00289	1	0
DB00321	DB00289	1	0
DB00338	DB00289	1	0
DB00412	DB00289	1	0
DB00458	DB00289	1	0
DB00472	DB00289	1	0
DB00476	DB00289	1	0
DB00482	DB00289	1	0
DB00540	DB00289	1	0
DB00715	DB00289	1	0
DB00834	DB00289	1	0
DB00908	DB00289	1	0
DB00960	DB00289	1	0
DB01069	DB00289	1	0
DB01087	DB00289	1	0
DB01093	DB00289	1	0
DB01096	DB00289	1	0
DB01104	DB00289	1	0
DB01110	DB00289	1	0
DB01142	DB00289	1	0
DB01151	DB00289	1	0
DB01156	DB00289	1	0
DB01175	DB00289	1	0
DB01232	DB00289	1	0
DB01233	DB00289	1	0
DB01242	DB00289	1	0
DB01255	DB00289	1	0
DB00196	DB00289	1	0
DB00674	DB00289	1	0
DB00845	DB00289	1	0
DB11853	DB00289	1	0
DB00303	DB00289	1	0
DB00331	DB00289	1	0
DB00437	DB00289	1	0
DB00480	DB00289	1	0
DB00492	DB00289	1	0
DB00591	DB00289	1	0
DB00612	DB00289	1	0
DB00672	DB00289	1	0
DB00688	DB00289	1	0
DB00706	DB00289	1	0
DB00731	DB00289	1	0
DB00733	DB00289	1	0
DB00783	DB00289	1	0
DB00790	DB00289	1	0
DB00806	DB00289	1	0
DB00828	DB00289	1	0
DB00839	DB00289	1	0
DB00853	DB00289	1	0
DB00911	DB00289	1	0
DB00995	DB00289	1	0
DB01039	DB00289	1	0
DB01043	DB00289	1	0
DB01046	DB00289	1	0
DB01067	DB00289	1	0
DB01124	DB00289	1	0
DB01183	DB00289	1	0
DB01261	DB00289	1	0
DB00294	DB00289	1	0
DB00213	DB00289	1	0
DB00035	DB00289	1	0
DB05246	DB00289	1	0
DB00230	DB00289	1	0
DB00555	DB00289	1	0
DB00934	DB00289	1	0
DB00334	DB00289	1	0
DB00370	DB00289	1	0
DB00734	DB00289	1	0
DB00344	DB00289	1	0
DB01236	DB00289	1	0
DB08815	DB00289	1	0
DB00434	DB00289	1	0
DB00593	DB00289	1	0
DB00697	DB00289	1	0
DB06288	DB00289	1	0
DB00017	DB00289	1	0
DB00244	DB00289	1	0
DB00267	DB00289	1	0
DB00328	DB00289	1	0
DB00795	DB00289	1	0
DB00814	DB00289	1	0
DB00945	DB00289	1	0
DB01014	DB00289	1	0
DB01050	DB00289	1	0
DB01250	DB00289	1	0
DB01329	DB00289	1	0
DB06736	DB00289	1	0
DB14507	DB00289	1	0
DB00281	DB00289	1	0
DB00234	DB00289	1	0
DB14527	DB00292	1	0
DB00047	DB00284	1	0
DB00222	DB00284	1	0
DB00331	DB00284	1	0
DB00412	DB00284	1	0
DB00491	DB00284	1	0
DB00672	DB00284	1	0
DB00731	DB00284	1	0
DB00834	DB00284	1	0
DB00839	DB00284	1	0
DB00912	DB00284	1	0
DB01016	DB00284	1	0
DB01067	DB00284	1	0
DB01120	DB00284	1	0
DB01124	DB00284	1	0
DB01132	DB00284	1	0
DB01251	DB00284	1	0
DB01261	DB00284	1	0
DB01276	DB00284	1	0
DB01278	DB00284	1	0
DB01306	DB00284	1	0
DB01307	DB00284	1	0
DB01309	DB00284	1	0
DB04876	DB00284	1	0
DB06203	DB00284	1	0
DB06335	DB00284	1	0
DB06655	DB00284	1	0
DB08882	DB00284	1	0
DB09043	DB00284	1	0
DB00071	DB00284	1	0
DB00046	DB00284	1	0
DB00227	DB00289	1	0
DB00030	DB00284	1	0
DB00294	DB00284	1	0
DB00334	DB00284	1	0
DB00396	DB00284	1	0
DB00734	DB00284	1	0
DB00823	DB00284	1	0
DB00877	DB00284	1	0
DB01224	DB00284	1	0
DB01232	DB00284	1	0
DB01357	DB00284	1	0
DB01395	DB00284	1	0
DB01406	DB00284	1	0
DB04574	DB00284	1	0
DB04839	DB00284	1	0
DB06719	DB00284	1	0
DB06789	DB00284	1	0
DB08815	DB00284	1	0
DB00215	DB00284	1	0
DB00472	DB00284	1	0
DB01104	DB00284	1	0
DB01175	DB00284	1	0
DB00176	DB00284	1	0
DB00230	DB00284	1	0
DB00476	DB00284	1	0
DB04896	DB00284	1	0
DB00715	DB00284	1	0
DB00328	DB00284	1	0
DB01382	DB00284	1	0
DB09045	DB00284	1	0
DB09265	DB00284	1	0
DB09564	DB00284	1	0
DB12713	DB00284	1	0
DB00178	DB00289	1	0
DB00275	DB00289	1	0
DB00350	DB00289	1	0
DB00519	DB00289	1	0
DB00796	DB00289	1	0
DB00876	DB00289	1	0
DB00966	DB00289	1	0
DB01029	DB00289	1	0
DB09026	DB00289	1	0
DB01197	DB00289	1	0
DB00381	DB00289	1	0
DB08822	DB00289	1	0
DB06152	DB00289	1	0
DB12371	DB00289	1	0
DB13345	DB00289	1	0
DB16629	DB00289	1	0
DB00315	DB00289	1	0
DB00696	DB00289	1	0
DB00708	DB00289	1	0
DB00777	DB00289	1	0
DB00899	DB00289	1	0
DB06153	DB00289	1	0
DB09061	DB00289	1	0
DB00022	DB00289	1	0
DB00091	DB00289	1	0
DB00176	DB00289	1	0
DB00215	DB00289	1	0
DB00177	DB00289	1	0
DB00783	DB00284	1	0
DB14649	DB00284	1	0
DB00443	DB00284	1	0
DB13928	DB00284	1	0
DB15171	DB00284	1	0
DB00343	DB00284	1	0
DB00381	DB00284	1	0
DB00593	DB00284	1	0
DB05246	DB00284	1	0
DB06152	DB00284	1	0
DB09236	DB00284	1	0
DB00945	DB00284	1	0
DB00181	DB00284	1	0
DB00489	DB00284	1	0
DB00196	DB00284	1	0
DB00620	DB00284	1	0
DB00052	DB00284	1	0
DB00959	DB00284	1	0
DB01285	DB00284	1	0
DB11921	DB00284	1	0
DB00591	DB00284	1	0
DB00896	DB00284	1	0
DB14539	DB00284	1	0
DB14540	DB00284	1	0
DB14541	DB00284	1	0
DB14543	DB00284	1	0
DB14544	DB00284	1	0
DB14669	DB00284	1	0
DB00451	DB00284	1	0
DB04574	DB00289	1	0
DB05018	DB00289	1	0
DB06154	DB00289	1	0
DB11859	DB00292	1	0
DB00780	DB00292	1	0
DB00961	DB00292	1	0
DB09068	DB00292	1	0
DB00454	DB00292	1	0
DB01242	DB00292	1	0
DB00297	DB00292	1	0
DB01161	DB00292	1	0
DB00281	DB00292	1	0
DB12161	DB00292	1	0
DB00264	DB00292	1	0
DB00335	DB00292	1	0
DB00489	DB00292	1	0
DB00612	DB00292	1	0
DB00960	DB00292	1	0
DB04861	DB00292	1	0
DB00091	DB00292	1	0
DB00244	DB00292	1	0
DB00267	DB00292	1	0
DB00328	DB00292	1	0
DB00482	DB00292	1	0
DB00795	DB00292	1	0
DB00814	DB00292	1	0
DB00945	DB00292	1	0
DB01014	DB00292	1	0
DB01050	DB00292	1	0
DB01250	DB00292	1	0
DB01329	DB00292	1	0
DB00490	DB00292	1	0
DB09241	DB00292	1	0
DB06203	DB00289	1	0
DB09119	DB00292	1	0
DB00754	DB00292	1	0
DB00805	DB00292	1	0
DB00843	DB00292	1	0
DB00844	DB00292	1	0
DB00854	DB00292	1	0
DB00899	DB00292	1	0
DB00933	DB00292	1	0
DB00996	DB00292	1	0
DB01037	DB00292	1	0
DB01156	DB00292	1	0
DB01171	DB00292	1	0
DB01192	DB00292	1	0
DB01221	DB00292	1	0
DB01224	DB00292	1	0
DB01236	DB00292	1	0
DB01247	DB00292	1	0
DB01339	DB00292	1	0
DB01392	DB00292	1	0
DB01595	DB00292	1	0
DB01618	DB00292	1	0
DB05246	DB00292	1	0
DB06016	DB00292	1	0
DB06077	DB00292	1	0
DB06218	DB00292	1	0
DB06288	DB00292	1	0
DB06594	DB00292	1	0
DB08815	DB00292	1	0
DB06736	DB00292	1	0
DB14507	DB00292	1	0
DB00007	DB00292	1	0
DB00014	DB00292	1	0
DB01093	DB00292	1	0
DB01124	DB00292	1	0
DB01183	DB00292	1	0
DB01261	DB00292	1	0
DB04574	DB00292	1	0
DB05018	DB00292	1	0
DB05676	DB00292	1	0
DB06154	DB00292	1	0
DB06203	DB00292	1	0
DB06228	DB00292	1	0
DB06335	DB00292	1	0
DB06480	DB00292	1	0
DB06710	DB00292	1	0
DB06824	DB00292	1	0
DB09265	DB00292	1	0
DB09292	DB00292	1	0
DB11090	DB00292	1	0
DB11135	DB00292	1	0
DB11136	DB00292	1	0
DB11577	DB00292	1	0
DB11817	DB00292	1	0
DB13873	DB00292	1	0
DB13944	DB00292	1	0
DB13952	DB00292	1	0
DB13954	DB00292	1	0
DB13955	DB00292	1	0
DB13956	DB00292	1	0
DB01067	DB00292	1	0
DB01046	DB00292	1	0
DB01043	DB00292	1	0
DB00591	DB00292	1	0
DB00017	DB00292	1	0
DB00035	DB00292	1	0
DB00196	DB00292	1	0
DB00213	DB00292	1	0
DB00243	DB00292	1	0
DB00294	DB00292	1	0
DB00303	DB00292	1	0
DB00331	DB00292	1	0
DB00412	DB00292	1	0
DB00437	DB00292	1	0
DB00480	DB00292	1	0
DB00492	DB00292	1	0
DB00672	DB00292	1	0
DB01039	DB00292	1	0
DB00688	DB00292	1	0
DB00731	DB00292	1	0
DB00733	DB00292	1	0
DB00783	DB00292	1	0
DB00790	DB00292	1	0
DB00806	DB00292	1	0
DB00828	DB00292	1	0
DB00839	DB00292	1	0
DB00853	DB00292	1	0
DB00911	DB00292	1	0
DB00995	DB00292	1	0
DB01001	DB00292	1	0
DB00752	DB00292	1	0
DB00734	DB00292	1	0
DB00732	DB00292	1	0
DB00656	DB00289	1	0
DB04896	DB00289	1	0
DB09068	DB00289	1	0
DB00193	DB00289	1	0
DB00402	DB00289	1	0
DB00390	DB00289	1	0
DB00808	DB00289	1	0
DB00335	DB00289	1	0
DB00396	DB00289	1	0
DB00641	DB00289	1	0
DB00699	DB00289	1	0
DB01095	DB00289	1	0
DB04861	DB00289	1	0
DB00297	DB00289	1	0
DB00843	DB00289	1	0
DB01192	DB00289	1	0
DB01392	DB00289	1	0
DB06016	DB00289	1	0
DB06148	DB00289	1	0
DB14881	DB00289	1	0
DB00489	DB00289	1	0
DB00543	DB00289	1	0
DB00726	DB00289	1	0
DB00486	DB00289	1	0
DB00670	DB00289	1	0
DB00747	DB00289	1	0
DB00986	DB00289	1	0
DB06155	DB00289	1	0
DB01221	DB00289	1	0
DB00961	DB00289	1	0
DB00490	DB00289	1	0
DB13873	DB00289	1	0
DB06228	DB00289	1	0
DB06335	DB00289	1	0
DB06480	DB00289	1	0
DB06710	DB00289	1	0
DB06824	DB00289	1	0
DB09265	DB00289	1	0
DB09292	DB00289	1	0
DB11090	DB00289	1	0
DB11135	DB00289	1	0
DB11136	DB00289	1	0
DB11577	DB00289	1	0
DB11817	DB00289	1	0
DB13944	DB00289	1	0
DB00454	DB00289	1	0
DB13952	DB00289	1	0
DB13954	DB00289	1	0
DB13955	DB00289	1	0
DB13956	DB00289	1	0
DB14527	DB00289	1	0
DB14528	DB00289	1	0
DB14529	DB00289	1	0
DB14530	DB00289	1	0
DB00181	DB00289	1	0
DB00231	DB00289	1	0
DB00273	DB00289	1	0
DB00292	DB00289	1	0
DB11823	DB00289	1	0
DB00246	DB00289	1	0
DB00708	DB00292	1	0
DB11672	DB00289	1	0
DB01104	DB00292	1	0
DB01175	DB00292	1	0
DB04896	DB00292	1	0
DB00706	DB00292	1	0
DB00777	DB00292	1	0
DB06153	DB00292	1	0
DB06207	DB00292	1	0
DB00540	DB00292	1	0
DB00543	DB00292	1	0
DB00726	DB00292	1	0
DB00344	DB00292	1	0
DB00321	DB00292	1	0
DB00458	DB00292	1	0
DB01142	DB00292	1	0
DB01151	DB00292	1	0
DB00083	DB00292	1	0
DB00231	DB00292	1	0
DB00234	DB00292	1	0
DB00273	DB00292	1	0
DB00283	DB00292	1	0
DB00313	DB00292	1	0
DB00315	DB00292	1	0
DB00334	DB00292	1	0
DB00579	DB00292	1	0
DB00593	DB00292	1	0
DB00645	DB00292	1	0
DB00652	DB00292	1	0
DB00715	DB00292	1	0
DB00656	DB00292	1	0
DB00476	DB00292	1	0
DB01029	DB00292	1	0
DB04951	DB00289	1	0
DB00177	DB00292	1	0
DB00178	DB00292	1	0
DB00275	DB00292	1	0
DB00343	DB00292	1	0
DB00350	DB00292	1	0
DB00381	DB00292	1	0
DB00519	DB00292	1	0
DB00678	DB00292	1	0
DB00796	DB00292	1	0
DB00876	DB00292	1	0
DB00966	DB00292	1	0
DB01197	DB00292	1	0
DB00215	DB00292	1	0
DB09026	DB00292	1	0
DB09236	DB00292	1	0
DB08822	DB00292	1	0
DB01102	DB00292	1	0
DB01255	DB00292	1	0
DB06152	DB00292	1	0
DB12371	DB00292	1	0
DB16629	DB00292	1	0
DB00333	DB00292	1	0
DB00421	DB00292	1	0
DB06148	DB00292	1	0
DB00176	DB00292	1	0
DB13954	DB00264	1	0
DB13946	DB00264	1	0
DB04861	DB00213	1	0
DB09236	DB00227	1	0
DB12543	DB00227	1	0
DB13074	DB00227	1	0
DB15091	DB00227	1	0
DB15011	DB00227	1	0
DB12597	DB00227	1	0
DB15031	DB00227	1	0
DB14973	DB00227	1	0
DB05467	DB00227	1	0
DB04951	DB00227	1	0
DB00244	DB00227	1	0
DB00333	DB00230	1	0
DB00412	DB00230	1	0
DB01132	DB00230	1	0
DB00071	DB00230	1	0
DB01251	DB00230	1	0
DB01382	DB00230	1	0
DB09043	DB00230	1	0
DB09045	DB00230	1	0
DB09564	DB00230	1	0
DB12713	DB00230	1	0
DB13928	DB00230	1	0
DB15171	DB00230	1	0
DB00030	DB00230	1	0
DB00046	DB00230	1	0
DB00047	DB00230	1	0
DB00491	DB00230	1	0
DB01120	DB00230	1	0
DB09389	DB00227	1	0
DB09026	DB00227	1	0
DB00734	DB00227	1	0
DB08907	DB00227	1	0
DB01224	DB00227	1	0
DB06228	DB00227	1	0
DB00454	DB00227	1	0
DB11853	DB00227	1	0
DB14539	DB00227	1	0
DB14540	DB00227	1	0
DB14542	DB00227	1	0
DB16703	DB00227	1	0
DB00234	DB00227	1	0
DB00294	DB00227	1	0
DB00381	DB00227	1	0
DB00591	DB00227	1	0
DB00593	DB00227	1	0
DB00612	DB00227	1	0
DB00708	DB00227	1	0
DB00736	DB00227	1	0
DB00747	DB00227	1	0
DB00808	DB00227	1	0
DB00823	DB00227	1	0
DB00910	DB00227	1	0
DB00959	DB00227	1	0
DB01285	DB00227	1	0
DB01595	DB00227	1	0
DB05351	DB00227	1	0
DB06152	DB00227	1	0
DB06155	DB00227	1	0
DB06710	DB00227	1	0
DB01276	DB00230	1	0
DB01278	DB00230	1	0
DB01306	DB00230	1	0
DB01307	DB00230	1	0
DB00107	DB00230	1	0
DB06719	DB00230	1	0
DB00674	DB00230	1	0
DB01001	DB00230	1	0
DB00196	DB00230	1	0
DB00845	DB00230	1	0
DB11853	DB00230	1	0
DB00289	DB00230	1	0
DB09236	DB00230	1	0
DB00678	DB00230	1	0
DB00244	DB00230	1	0
DB00267	DB00230	1	0
DB00328	DB00230	1	0
DB00482	DB00230	1	0
DB00795	DB00230	1	0
DB00814	DB00230	1	0
DB01014	DB00230	1	0
DB01250	DB00230	1	0
DB01329	DB00230	1	0
DB06736	DB00230	1	0
DB14507	DB00230	1	0
DB00017	DB00230	1	0
DB00035	DB00230	1	0
DB00213	DB00230	1	0
DB00303	DB00230	1	0
DB00437	DB00230	1	0
DB00480	DB00230	1	0
DB06148	DB00230	1	0
DB00489	DB00230	1	0
DB13074	DB00230	1	0
DB06292	DB00230	1	0
DB01309	DB00230	1	0
DB06655	DB00230	1	0
DB00284	DB00230	1	0
DB00331	DB00230	1	0
DB00672	DB00230	1	0
DB00731	DB00230	1	0
DB00839	DB00230	1	0
DB01067	DB00230	1	0
DB01124	DB00230	1	0
DB09265	DB00230	1	0
DB00912	DB00230	1	0
DB01016	DB00230	1	0
DB08907	DB00230	1	0
DB12161	DB00230	1	0
DB09038	DB00230	1	0
DB00222	DB00230	1	0
DB00007	DB00230	1	0
DB00014	DB00230	1	0
DB00199	DB00230	1	0
DB00243	DB00230	1	0
DB01087	DB00230	1	0
DB02638	DB00230	1	0
DB01232	DB00230	1	0
DB00343	DB00230	1	0
DB00640	DB00230	1	0
DB00261	DB00230	1	0
DB01190	DB00227	1	0
DB00213	DB00227	1	0
DB00688	DB00230	1	0
DB00540	DB00227	1	0
DB14669	DB00227	1	0
DB00877	DB00227	1	0
DB00641	DB00227	1	0
DB00443	DB00227	1	0
DB00699	DB00227	1	0
DB00805	DB00227	1	0
DB00933	DB00227	1	0
DB00934	DB00227	1	0
DB00960	DB00227	1	0
DB01069	DB00227	1	0
DB01255	DB00227	1	0
DB00334	DB00227	1	0
DB00264	DB00227	1	0
DB01171	DB00227	1	0
DB00489	DB00227	1	0
DB00458	DB00227	1	0
DB00726	DB00227	1	0
DB00543	DB00227	1	0
DB01050	DB00227	1	0
DB00177	DB00227	1	0
DB00222	DB00227	1	0
DB00839	DB00227	1	0
DB01120	DB00227	1	0
DB01124	DB00227	1	0
DB01251	DB00227	1	0
DB00412	DB00227	1	0
DB00482	DB00227	1	0
DB00620	DB00227	1	0
DB11817	DB00227	1	0
DB13345	DB00227	1	0
DB01242	DB00227	1	0
DB00451	DB00227	1	0
DB01611	DB00227	1	0
DB00796	DB00227	1	0
DB00758	DB00227	1	0
DB06414	DB00227	1	0
DB00795	DB00227	1	0
DB09292	DB00227	1	0
DB11936	DB00227	1	0
DB14649	DB00227	1	0
DB00335	DB00227	1	0
DB00966	DB00227	1	0
DB13751	DB00227	1	0
DB00911	DB00227	1	0
DB00175	DB00227	1	0
DB00052	DB00227	1	0
DB00181	DB00227	1	0
DB00550	DB00227	1	0
DB00666	DB00227	1	0
DB00704	DB00227	1	0
DB00859	DB00227	1	0
DB00876	DB00227	1	0
DB01097	DB00227	1	0
DB01197	DB00227	1	0
DB00007	DB00227	1	0
DB01233	DB00227	1	0
DB11827	DB00227	1	0
DB12147	DB00227	1	0
DB00843	DB00227	1	0
DB06292	DB00227	1	0
DB00731	DB00227	1	0
DB09068	DB00227	1	0
DB00066	DB00227	1	0
DB05829	DB00227	1	0
DB12371	DB00227	1	0
DB00193	DB00227	1	0
DB12457	DB00227	1	0
DB06207	DB00227	1	0
DB00281	DB00227	1	0
DB00656	DB00227	1	0
DB06335	DB00227	1	0
DB06789	DB00227	1	0
DB12161	DB00227	1	0
DB14541	DB00227	1	0
DB00297	DB00227	1	0
DB00674	DB00227	1	0
DB00706	DB00227	1	0
DB01175	DB00227	1	0
DB01192	DB00227	1	0
DB01392	DB00227	1	0
DB04861	DB00227	1	0
DB05271	DB00227	1	0
DB06016	DB00227	1	0
DB06148	DB00227	1	0
DB06203	DB00227	1	0
DB00490	DB00227	1	0
DB01039	DB00227	1	0
DB01395	DB00227	1	0
DB09030	DB00227	1	0
DB00017	DB00227	1	0
DB00321	DB00227	1	0
DB06480	DB00227	1	0
DB13956	DB00227	1	0
DB01037	DB00227	1	0
DB01357	DB00227	1	0
DB04574	DB00227	1	0
DB01156	DB00227	1	0
DB01104	DB00227	1	0
DB00814	DB00227	1	0
DB00396	DB00227	1	0
DB01098	DB00227	1	0
DB13952	DB00227	1	0
DB13953	DB00227	1	0
DB13954	DB00227	1	0
DB13955	DB00227	1	0
DB00307	DB00227	1	0
DB00946	DB00227	1	0
DB01221	DB00227	1	0
DB06218	DB00227	1	0
DB08860	DB00227	1	0
DB00328	DB00227	1	0
DB00783	DB00227	1	0
DB00945	DB00227	1	0
DB01142	DB00227	1	0
DB00472	DB00227	1	0
DB11823	DB00227	1	0
DB09061	DB00227	1	0
DB00476	DB00227	1	0
DB00266	DB00227	1	0
DB00591	DB00230	1	0
DB00706	DB00230	1	0
DB13944	DB00264	1	0
DB00731	DB00231	1	0
DB00783	DB00231	1	0
DB00790	DB00231	1	0
DB00828	DB00231	1	0
DB00839	DB00231	1	0
DB00853	DB00231	1	0
DB00911	DB00231	1	0
DB00995	DB00231	1	0
DB01001	DB00231	1	0
DB01046	DB00231	1	0
DB01067	DB00231	1	0
DB01093	DB00231	1	0
DB05018	DB00231	1	0
DB06154	DB00231	1	0
DB06203	DB00231	1	0
DB06335	DB00231	1	0
DB06480	DB00231	1	0
DB06824	DB00231	1	0
DB09265	DB00231	1	0
DB09292	DB00231	1	0
DB11090	DB00231	1	0
DB11135	DB00231	1	0
DB11136	DB00231	1	0
DB11577	DB00231	1	0
DB11817	DB00231	1	0
DB13873	DB00231	1	0
DB13944	DB00231	1	0
DB13946	DB00231	1	0
DB00733	DB00231	1	0
DB00706	DB00231	1	0
DB00244	DB00231	1	0
DB00672	DB00231	1	0
DB00328	DB00231	1	0
DB00795	DB00231	1	0
DB00814	DB00231	1	0
DB00945	DB00231	1	0
DB01014	DB00231	1	0
DB01250	DB00231	1	0
DB01329	DB00231	1	0
DB06736	DB00231	1	0
DB00091	DB00231	1	0
DB00482	DB00231	1	0
DB01050	DB00231	1	0
DB14507	DB00231	1	0
DB00007	DB00231	1	0
DB00014	DB00231	1	0
DB00017	DB00231	1	0
DB00035	DB00231	1	0
DB00213	DB00231	1	0
DB00243	DB00231	1	0
DB00264	DB00231	1	0
DB00294	DB00231	1	0
DB00303	DB00231	1	0
DB00331	DB00231	1	0
DB00437	DB00231	1	0
DB00480	DB00231	1	0
DB00492	DB00231	1	0
DB00591	DB00231	1	0
DB00612	DB00231	1	0
DB13952	DB00231	1	0
DB13954	DB00231	1	0
DB13955	DB00231	1	0
DB13956	DB00231	1	0
DB00402	DB00231	1	0
DB01233	DB00231	1	0
DB11732	DB00231	1	0
DB00193	DB00231	1	0
DB00246	DB00231	1	0
DB14881	DB00231	1	0
DB15031	DB00231	1	0
DB00333	DB00234	1	0
DB00289	DB00234	1	0
DB00266	DB00234	1	0
DB00498	DB00234	1	0
DB00946	DB00234	1	0
DB00176	DB00234	1	0
DB00215	DB00234	1	0
DB00476	DB00234	1	0
DB00656	DB00234	1	0
DB00715	DB00234	1	0
DB01104	DB00234	1	0
DB01175	DB00234	1	0
DB04896	DB00234	1	0
DB00083	DB00234	1	0
DB00283	DB00234	1	0
DB00292	DB00234	1	0
DB00315	DB00234	1	0
DB00579	DB00234	1	0
DB00645	DB00234	1	0
DB00697	DB00234	1	0
DB11823	DB00231	1	0
DB01192	DB00231	1	0
DB00899	DB00231	1	0
DB04574	DB00231	1	0
DB14527	DB00231	1	0
DB14528	DB00231	1	0
DB14529	DB00231	1	0
DB14530	DB00231	1	0
DB00196	DB00231	1	0
DB00412	DB00231	1	0
DB00688	DB00231	1	0
DB01039	DB00231	1	0
DB01043	DB00231	1	0
DB01124	DB00231	1	0
DB01183	DB00231	1	0
DB01261	DB00231	1	0
DB05676	DB00231	1	0
DB00854	DB00231	1	0
DB06228	DB00231	1	0
DB06710	DB00231	1	0
DB00289	DB00231	1	0
DB00390	DB00231	1	0
DB00908	DB00231	1	0
DB06155	DB00231	1	0
DB09061	DB00231	1	0
DB00454	DB00231	1	0
DB00652	DB00231	1	0
DB00704	DB00231	1	0
DB00708	DB00231	1	0
DB00844	DB00231	1	0
DB00267	DB00231	1	0
DB12161	DB00231	1	0
DB00733	DB00230	1	0
DB00908	DB00230	1	0
DB00808	DB00230	1	0
DB11827	DB00230	1	0
DB00177	DB00230	1	0
DB00178	DB00230	1	0
DB00492	DB00230	1	0
DB00519	DB00230	1	0
DB00790	DB00230	1	0
DB00876	DB00230	1	0
DB00966	DB00230	1	0
DB01197	DB00230	1	0
DB01261	DB00230	1	0
DB04876	DB00230	1	0
DB06203	DB00230	1	0
DB06335	DB00230	1	0
DB08822	DB00230	1	0
DB08882	DB00230	1	0
DB09292	DB00230	1	0
DB00945	DB00230	1	0
DB01050	DB00230	1	0
DB00877	DB00230	1	0
DB06155	DB00230	1	0
DB00091	DB00230	1	0
DB00704	DB00230	1	0
DB00656	DB00230	1	0
DB01611	DB00230	1	0
DB01233	DB00230	1	0
DB00246	DB00230	1	0
DB00390	DB00230	1	0
DB06480	DB00230	1	0
DB09068	DB00231	1	0
DB06228	DB00230	1	0
DB00828	DB00230	1	0
DB00853	DB00230	1	0
DB00911	DB00230	1	0
DB00995	DB00230	1	0
DB01039	DB00230	1	0
DB01043	DB00230	1	0
DB01046	DB00230	1	0
DB01093	DB00230	1	0
DB05018	DB00230	1	0
DB06154	DB00230	1	0
DB06710	DB00230	1	0
DB06824	DB00230	1	0
DB11090	DB00230	1	0
DB11135	DB00230	1	0
DB11136	DB00230	1	0
DB11577	DB00230	1	0
DB11817	DB00230	1	0
DB13873	DB00230	1	0
DB13946	DB00230	1	0
DB13952	DB00230	1	0
DB13955	DB00230	1	0
DB14527	DB00230	1	0
DB14528	DB00230	1	0
DB14529	DB00230	1	0
DB14530	DB00230	1	0
DB01183	DB00230	1	0
DB05676	DB00230	1	0
DB14881	DB00230	1	0
DB00176	DB00231	1	0
DB00215	DB00231	1	0
DB00476	DB00231	1	0
DB00696	DB00231	1	0
DB06594	DB00231	1	0
DB00490	DB00231	1	0
DB01242	DB00231	1	0
DB00297	DB00231	1	0
DB01161	DB00231	1	0
DB00281	DB00231	1	0
DB00234	DB00231	1	0
DB00313	DB00231	1	0
DB00344	DB00231	1	0
DB00726	DB00231	1	0
DB00734	DB00231	1	0
DB00752	DB00231	1	0
DB00780	DB00231	1	0
DB00805	DB00231	1	0
DB00933	DB00231	1	0
DB00996	DB00231	1	0
DB01037	DB00231	1	0
DB01156	DB00231	1	0
DB01171	DB00231	1	0
DB01247	DB00231	1	0
DB01595	DB00231	1	0
DB01618	DB00231	1	0
DB06016	DB00231	1	0
DB06148	DB00231	1	0
DB06288	DB00231	1	0
DB08815	DB00231	1	0
DB00593	DB00231	1	0
DB00961	DB00231	1	0
DB00960	DB00231	1	0
DB00579	DB00231	1	0
DB00656	DB00231	1	0
DB00715	DB00231	1	0
DB01104	DB00231	1	0
DB01175	DB00231	1	0
DB04896	DB00231	1	0
DB00201	DB00231	1	0
DB00806	DB00231	1	0
DB00083	DB00231	1	0
DB00273	DB00231	1	0
DB00283	DB00231	1	0
DB00292	DB00231	1	0
DB00315	DB00231	1	0
DB00645	DB00231	1	0
DB11859	DB00231	1	0
DB00697	DB00231	1	0
DB00732	DB00231	1	0
DB00754	DB00231	1	0
DB00843	DB00231	1	0
DB01221	DB00231	1	0
DB01236	DB00231	1	0
DB01339	DB00231	1	0
DB05246	DB00231	1	0
DB06077	DB00231	1	0
DB06218	DB00231	1	0
DB09119	DB00231	1	0
DB09241	DB00231	1	0
DB12612	DB00227	1	0
DB01261	DB00227	1	0
DB00688	DB00227	1	0
DB00007	DB00215	1	0
DB00199	DB00215	1	0
DB00343	DB00215	1	0
DB00640	DB00215	1	0
DB02638	DB00215	1	0
DB00933	DB00215	1	0
DB01224	DB00215	1	0
DB00107	DB00215	1	0
DB00674	DB00215	1	0
DB00808	DB00215	1	0
DB01001	DB00215	1	0
DB01611	DB00215	1	0
DB06719	DB00215	1	0
DB09236	DB00215	1	0
DB00390	DB00215	1	0
DB00845	DB00215	1	0
DB11853	DB00215	1	0
DB01087	DB00215	1	0
DB00476	DB00215	1	0
DB00091	DB00215	1	0
DB01151	DB00215	1	0
DB00264	DB00215	1	0
DB00715	DB00215	1	0
DB00283	DB00215	1	0
DB00834	DB00215	1	0
DB12161	DB00215	1	0
DB13074	DB00215	1	0
DB00261	DB00215	1	0
DB00014	DB00215	1	0
DB00412	DB00215	1	0
DB09045	DB00215	1	0
DB11827	DB00215	1	0
DB09564	DB00215	1	0
DB12713	DB00215	1	0
DB13928	DB00215	1	0
DB15171	DB00215	1	0
DB00030	DB00215	1	0
DB00046	DB00215	1	0
DB00047	DB00215	1	0
DB00222	DB00215	1	0
DB00284	DB00215	1	0
DB00491	DB00215	1	0
DB00672	DB00215	1	0
DB00839	DB00215	1	0
DB01067	DB00215	1	0
DB01124	DB00215	1	0
DB01276	DB00215	1	0
DB01278	DB00215	1	0
DB01306	DB00215	1	0
DB01307	DB00215	1	0
DB01309	DB00215	1	0
DB06655	DB00215	1	0
DB00912	DB00215	1	0
DB01120	DB00215	1	0
DB01132	DB00215	1	0
DB06335	DB00215	1	0
DB08882	DB00215	1	0
DB01261	DB00215	1	0
DB08907	DB00215	1	0
DB00758	DB00215	1	0
DB00806	DB00215	1	0
DB06081	DB00215	1	0
DB09030	DB00215	1	0
DB00641	DB00215	1	0
DB01095	DB00215	1	0
DB00543	DB00215	1	0
DB00726	DB00215	1	0
DB00022	DB00215	1	0
DB00489	DB00215	1	0
DB01056	DB00215	1	0
DB01097	DB00215	1	0
DB04951	DB00215	1	0
DB00201	DB00215	1	0
DB04574	DB00215	1	0
DB13952	DB00215	1	0
DB13953	DB00215	1	0
DB13954	DB00215	1	0
DB13955	DB00215	1	0
DB13956	DB00215	1	0
DB06155	DB00215	1	0
DB01255	DB00215	1	0
DB06480	DB00215	1	0
DB00213	DB00215	1	0
DB00334	DB00215	1	0
DB00338	DB00215	1	0
DB00736	DB00215	1	0
DB01043	DB00215	1	0
DB05351	DB00215	1	0
DB01039	DB00215	1	0
DB11837	DB00215	1	0
DB00490	DB00215	1	0
DB06292	DB00215	1	0
DB00281	DB00215	1	0
DB12371	DB00215	1	0
DB00266	DB00215	1	0
DB00498	DB00215	1	0
DB00946	DB00215	1	0
DB06228	DB00215	1	0
DB08816	DB00215	1	0
DB13345	DB00215	1	0
DB01098	DB00215	1	0
DB01395	DB00215	1	0
DB05316	DB00215	1	0
DB00877	DB00215	1	0
DB00908	DB00215	1	0
DB00540	DB00215	1	0
DB09073	DB00215	1	0
DB01096	DB00215	1	0
DB12147	DB00215	1	0
DB00783	DB00215	1	0
DB01016	DB00215	1	0
DB00396	DB00215	1	0
DB00297	DB00215	1	0
DB00335	DB00215	1	0
DB00699	DB00215	1	0
DB00706	DB00215	1	0
DB00731	DB00215	1	0
DB04861	DB00215	1	0
DB06203	DB00215	1	0
DB11994	DB00215	1	0
DB09265	DB00215	1	0
DB09043	DB00215	1	0
DB01132	DB00227	1	0
DB00091	DB00213	1	0
DB00343	DB00213	1	0
DB01087	DB00213	1	0
DB08882	DB00213	1	0
DB01183	DB00213	1	0
DB06448	DB00213	1	0
DB01406	DB00213	1	0
DB00696	DB00213	1	0
DB11672	DB00213	1	0
DB12597	DB00213	1	0
DB05667	DB00213	1	0
DB14973	DB00213	1	0
DB09061	DB00213	1	0
DB04951	DB00213	1	0
DB00434	DB00215	1	0
DB00035	DB00215	1	0
DB00196	DB00215	1	0
DB01156	DB00215	1	0
DB08895	DB00215	1	0
DB00227	DB00215	1	0
DB00333	DB00215	1	0
DB00289	DB00215	1	0
DB01076	DB00215	1	0
DB00652	DB00215	1	0
DB00708	DB00215	1	0
DB00844	DB00215	1	0
DB00854	DB00215	1	0
DB00899	DB00215	1	0
DB00246	DB00213	1	0
DB00227	DB00213	1	0
DB09038	DB00215	1	0
DB00199	DB00213	1	0
DB00321	DB00213	1	0
DB00333	DB00213	1	0
DB00338	DB00213	1	0
DB00396	DB00213	1	0
DB00715	DB00213	1	0
DB00736	DB00213	1	0
DB01104	DB00213	1	0
DB01142	DB00213	1	0
DB00334	DB00213	1	0
DB01039	DB00213	1	0
DB11837	DB00213	1	0
DB01120	DB00213	1	0
DB00752	DB00213	1	0
DB01093	DB00213	1	0
DB01171	DB00213	1	0
DB09241	DB00213	1	0
DB00273	DB00213	1	0
DB00678	DB00213	1	0
DB00966	DB00213	1	0
DB00726	DB00213	1	0
DB01232	DB00213	1	0
DB00215	DB00213	1	0
DB09073	DB00213	1	0
DB06413	DB00213	1	0
DB12612	DB00213	1	0
DB16703	DB00213	1	0
DB04896	DB00213	1	0
DB01192	DB00215	1	0
DB00704	DB00215	1	0
DB00454	DB00215	1	0
DB00310	DB00215	1	0
DB06288	DB00215	1	0
DB09068	DB00215	1	0
DB00843	DB00215	1	0
DB01142	DB00215	1	0
DB00344	DB00215	1	0
DB00593	DB00215	1	0
DB08815	DB00215	1	0
DB01161	DB00215	1	0
DB00961	DB00215	1	0
DB00017	DB00215	1	0
DB00066	DB00215	1	0
DB00550	DB00215	1	0
DB05829	DB00215	1	0
DB00451	DB00215	1	0
DB00244	DB00215	1	0
DB00795	DB00215	1	0
DB00814	DB00215	1	0
DB01014	DB00215	1	0
DB01250	DB00215	1	0
DB06736	DB00215	1	0
DB01050	DB00215	1	0
DB00328	DB00215	1	0
DB00071	DB00215	1	0
DB00331	DB00215	1	0
DB01251	DB00215	1	0
DB01382	DB00215	1	0
DB04876	DB00215	1	0
DB06153	DB00215	1	0
DB06148	DB00215	1	0
DB06016	DB00215	1	0
DB06077	DB00215	1	0
DB00083	DB00215	1	0
DB00292	DB00215	1	0
DB00579	DB00215	1	0
DB00645	DB00215	1	0
DB00732	DB00215	1	0
DB00747	DB00215	1	0
DB00754	DB00215	1	0
DB00777	DB00215	1	0
DB00960	DB00215	1	0
DB01221	DB00215	1	0
DB01339	DB00215	1	0
DB01392	DB00215	1	0
DB06218	DB00215	1	0
DB04896	DB00215	1	0
DB06594	DB00215	1	0
DB11859	DB00215	1	0
DB01069	DB00215	1	0
DB01236	DB00215	1	0
DB00231	DB00215	1	0
DB00234	DB00215	1	0
DB00555	DB00215	1	0
DB00734	DB00215	1	0
DB00934	DB00215	1	0
DB00996	DB00215	1	0
DB01595	DB00215	1	0
DB01618	DB00215	1	0
DB00313	DB00215	1	0
DB00752	DB00215	1	0
DB00780	DB00215	1	0
DB00550	DB00222	1	0
DB00783	DB00222	1	0
DB01357	DB00222	1	0
DB04574	DB00222	1	0
DB13952	DB00222	1	0
DB13953	DB00222	1	0
DB13954	DB00222	1	0
DB13956	DB00222	1	0
DB00655	DB00222	1	0
DB00890	DB00222	1	0
DB04575	DB00222	1	0
DB09070	DB00222	1	0
DB00294	DB00222	1	0
DB00823	DB00222	1	0
DB01395	DB00222	1	0
DB04839	DB00222	1	0
DB06789	DB00222	1	0
DB13944	DB00222	1	0
DB00396	DB00222	1	0
DB00834	DB00222	1	0
DB09389	DB00222	1	0
DB14583	DB00222	1	0
DB00443	DB00222	1	0
DB00620	DB00222	1	0
DB00959	DB00222	1	0
DB01285	DB00222	1	0
DB11921	DB00222	1	0
DB00591	DB00222	1	0
DB05829	DB00222	1	0
DB00066	DB00222	1	0
DB00805	DB00215	1	0
DB00017	DB00222	1	0
DB00672	DB00222	1	0
DB00731	DB00222	1	0
DB00839	DB00222	1	0
DB00912	DB00222	1	0
DB01067	DB00222	1	0
DB01120	DB00222	1	0
DB01124	DB00222	1	0
DB01251	DB00222	1	0
DB01278	DB00222	1	0
DB01306	DB00222	1	0
DB01307	DB00222	1	0
DB01309	DB00222	1	0
DB09564	DB00222	1	0
DB12713	DB00222	1	0
DB15171	DB00222	1	0
DB00343	DB00222	1	0
DB00381	DB00222	1	0
DB00593	DB00222	1	0
DB05246	DB00222	1	0
DB06152	DB00222	1	0
DB09236	DB00222	1	0
DB00945	DB00222	1	0
DB00181	DB00222	1	0
DB00489	DB00222	1	0
DB09241	DB00222	1	0
DB01069	DB00222	1	0
DB00933	DB00222	1	0
DB00896	DB00222	1	0
DB14539	DB00222	1	0
DB14540	DB00222	1	0
DB14541	DB00222	1	0
DB01029	DB00227	1	0
DB01085	DB00227	1	0
DB01087	DB00227	1	0
DB01093	DB00227	1	0
DB01095	DB00227	1	0
DB01110	DB00227	1	0
DB01151	DB00227	1	0
DB04896	DB00227	1	0
DB08882	DB00227	1	0
DB09036	DB00227	1	0
DB09073	DB00227	1	0
DB11753	DB00227	1	0
DB13944	DB00227	1	0
DB13946	DB00227	1	0
DB11837	DB00227	1	0
DB09241	DB00227	1	0
DB00243	DB00227	1	0
DB00834	DB00227	1	0
DB00289	DB00227	1	0
DB01076	DB00227	1	0
DB00498	DB00227	1	0
DB04839	DB00227	1	0
DB13873	DB00227	1	0
DB00421	DB00227	1	0
DB00486	DB00227	1	0
DB00912	DB00227	1	0
DB01217	DB00227	1	0
DB01016	DB00227	1	0
DB00908	DB00227	1	0
DB00845	DB00227	1	0
DB08895	DB00227	1	0
DB14543	DB00222	1	0
DB14544	DB00222	1	0
DB14669	DB00222	1	0
DB00451	DB00222	1	0
DB00052	DB00222	1	0
DB12597	DB00222	1	0
DB14973	DB00222	1	0
DB04951	DB00222	1	0
DB00275	DB00227	1	0
DB00196	DB00227	1	0
DB08815	DB00227	1	0
DB06237	DB00227	1	0
DB00402	DB00227	1	0
DB00780	DB00227	1	0
DB00176	DB00227	1	0
DB00215	DB00227	1	0
DB00246	DB00227	1	0
DB00313	DB00227	1	0
DB00333	DB00227	1	0
DB00338	DB00227	1	0
DB00370	DB00227	1	0
DB00481	DB00227	1	0
DB00678	DB00227	1	0
DB00694	DB00227	1	0
DB00715	DB00227	1	0
DB00752	DB00227	1	0
DB00491	DB00222	1	0
DB00284	DB00222	1	0
DB00071	DB00222	1	0
DB00176	DB00222	1	0
DB00808	DB00222	1	0
DB00321	DB00222	1	0
DB00344	DB00222	1	0
DB00458	DB00222	1	0
DB00540	DB00222	1	0
DB00543	DB00222	1	0
DB01151	DB00222	1	0
DB01242	DB00222	1	0
DB01142	DB00222	1	0
DB01039	DB00222	1	0
DB01393	DB00222	1	0
DB13873	DB00222	1	0
DB00007	DB00222	1	0
DB00014	DB00222	1	0
DB00246	DB00222	1	0
DB00334	DB00222	1	0
DB00734	DB00222	1	0
DB00877	DB00222	1	0
DB01224	DB00222	1	0
DB01232	DB00222	1	0
DB01406	DB00222	1	0
DB06719	DB00222	1	0
DB08815	DB00222	1	0
DB00215	DB00222	1	0
DB00476	DB00222	1	0
DB01175	DB00222	1	0
DB04896	DB00222	1	0
DB00310	DB00222	1	0
DB00275	DB00222	1	0
DB01016	DB00222	1	0
DB11732	DB00215	1	0
DB01037	DB00215	1	0
DB01171	DB00215	1	0
DB01247	DB00215	1	0
DB14507	DB00215	1	0
DB00268	DB00215	1	0
DB11823	DB00215	1	0
DB00945	DB00215	1	0
DB00402	DB00215	1	0
DB00656	DB00215	1	0
DB00482	DB00215	1	0
DB01233	DB00215	1	0
DB01175	DB00215	1	0
DB00193	DB00215	1	0
DB00199	DB00222	1	0
DB00246	DB00215	1	0
DB00315	DB00215	1	0
DB14881	DB00215	1	0
DB00696	DB00215	1	0
DB01232	DB00215	1	0
DB01406	DB00215	1	0
DB01183	DB00215	1	0
DB11672	DB00215	1	0
DB05667	DB00215	1	0
DB15031	DB00215	1	0
DB14973	DB00215	1	0
DB00091	DB00222	1	0
DB00230	DB00222	1	0
DB00472	DB00222	1	0
DB00047	DB00222	1	0
DB00486	DB00222	1	0
DB06413	DB00222	1	0
DB06414	DB00222	1	0
DB06594	DB00222	1	0
DB11753	DB00222	1	0
DB11994	DB00222	1	0
DB08995	DB00222	1	0
DB08816	DB00222	1	0
DB00307	DB00222	1	0
DB00333	DB00222	1	0
DB00338	DB00222	1	0
DB00796	DB00222	1	0
DB00843	DB00222	1	0
DB01029	DB00222	1	0
DB01156	DB00222	1	0
DB01221	DB00222	1	0
DB06218	DB00222	1	0
DB09061	DB00222	1	0
DB09068	DB00222	1	0
DB11823	DB00222	1	0
DB13955	DB00222	1	0
DB06448	DB00222	1	0
DB06237	DB00222	1	0
DB00726	DB00222	1	0
DB12147	DB00222	1	0
DB12371	DB00222	1	0
DB00030	DB00222	1	0
DB00046	DB00222	1	0
DB01104	DB00222	1	0
DB01097	DB00222	1	0
DB01095	DB00222	1	0
DB00911	DB00222	1	0
DB00313	DB00222	1	0
DB00908	DB00222	1	0
DB00328	DB00222	1	0
DB00814	DB00222	1	0
DB01050	DB00222	1	0
DB06736	DB00222	1	0
DB00482	DB00222	1	0
DB01382	DB00222	1	0
DB14649	DB00222	1	0
DB00175	DB00222	1	0
DB00243	DB00222	1	0
DB00421	DB00222	1	0
DB00966	DB00222	1	0
DB00758	DB00222	1	0
DB08860	DB00222	1	0
DB13345	DB00222	1	0
DB13751	DB00222	1	0
DB01076	DB00222	1	0
DB00678	DB00222	1	0
DB00694	DB00222	1	0
DB00390	DB00222	1	0
DB00177	DB00222	1	0
DB00227	DB00222	1	0
DB00641	DB00222	1	0
DB00715	DB00222	1	0
DB00752	DB00222	1	0
DB00708	DB00234	1	0
DB00732	DB00234	1	0
DB00754	DB00234	1	0
DB01618	DB00246	1	0
DB06016	DB00246	1	0
DB06148	DB00246	1	0
DB06153	DB00246	1	0
DB09068	DB00246	1	0
DB00486	DB00246	1	0
DB09061	DB00246	1	0
DB00454	DB00246	1	0
DB00696	DB00246	1	0
DB00176	DB00246	1	0
DB00281	DB00246	1	0
DB06594	DB00246	1	0
DB00490	DB00246	1	0
DB00297	DB00246	1	0
DB00961	DB00246	1	0
DB01104	DB00246	1	0
DB12457	DB00246	1	0
DB00315	DB00246	1	0
DB14881	DB00246	1	0
DB06207	DB00246	1	0
DB01039	DB00246	1	0
DB01110	DB00246	1	0
DB09030	DB00246	1	0
DB01395	DB00246	1	0
DB01098	DB00246	1	0
DB00688	DB00246	1	0
DB06789	DB00246	1	0
DB14541	DB00246	1	0
DB04896	DB00246	1	0
DB01595	DB00246	1	0
DB00292	DB00246	1	0
DB01247	DB00246	1	0
DB00645	DB00246	1	0
DB00652	DB00246	1	0
DB00708	DB00246	1	0
DB00732	DB00246	1	0
DB00747	DB00246	1	0
DB00754	DB00246	1	0
DB00844	DB00246	1	0
DB00854	DB00246	1	0
DB00899	DB00246	1	0
DB01192	DB00246	1	0
DB01339	DB00246	1	0
DB01392	DB00246	1	0
DB06218	DB00246	1	0
DB09119	DB00246	1	0
DB11859	DB00246	1	0
DB00777	DB00246	1	0
DB00231	DB00246	1	0
DB00234	DB00246	1	0
DB00476	DB00246	1	0
DB00715	DB00246	1	0
DB00752	DB00246	1	0
DB00780	DB00246	1	0
DB00805	DB00246	1	0
DB00996	DB00246	1	0
DB01037	DB00246	1	0
DB01156	DB00246	1	0
DB01171	DB00246	1	0
DB00814	DB00246	1	0
DB01050	DB00246	1	0
DB00758	DB00246	1	0
DB00783	DB00246	1	0
DB12597	DB00246	1	0
DB15031	DB00246	1	0
DB05467	DB00246	1	0
DB08834	DB00261	1	0
DB01097	DB00261	1	0
DB00315	DB00261	1	0
DB00266	DB00261	1	0
DB00498	DB00261	1	0
DB00946	DB00261	1	0
DB08816	DB00261	1	0
DB09030	DB00261	1	0
DB00007	DB00261	1	0
DB00014	DB00261	1	0
DB00243	DB00261	1	0
DB00321	DB00261	1	0
DB00333	DB00261	1	0
DB00343	DB00261	1	0
DB00450	DB00261	1	0
DB00458	DB00261	1	0
DB00640	DB00261	1	0
DB00933	DB00261	1	0
DB01087	DB00261	1	0
DB01232	DB00261	1	0
DB01242	DB00261	1	0
DB02638	DB00261	1	0
DB01224	DB00261	1	0
DB00199	DB00261	1	0
DB15011	DB00246	1	0
DB11672	DB00246	1	0
DB06448	DB00246	1	0
DB00736	DB00246	1	0
DB00641	DB00246	1	0
DB01190	DB00246	1	0
DB04839	DB00246	1	0
DB11837	DB00246	1	0
DB00482	DB00246	1	0
DB06228	DB00246	1	0
DB14542	DB00246	1	0
DB13944	DB00246	1	0
DB00396	DB00246	1	0
DB01095	DB00246	1	0
DB00213	DB00246	1	0
DB00294	DB00246	1	0
DB00823	DB00246	1	0
DB01183	DB00246	1	0
DB00910	DB00246	1	0
DB00911	DB00246	1	0
DB01357	DB00246	1	0
DB01393	DB00246	1	0
DB04574	DB00246	1	0
DB05351	DB00246	1	0
DB06710	DB00246	1	0
DB09389	DB00246	1	0
DB12543	DB00246	1	0
DB15091	DB00246	1	0
DB16703	DB00246	1	0
DB01406	DB00246	1	0
DB00579	DB00246	1	0
DB00181	DB00246	1	0
DB01261	DB00246	1	0
DB13952	DB00246	1	0
DB13954	DB00246	1	0
DB13955	DB00246	1	0
DB13956	DB00246	1	0
DB14540	DB00246	1	0
DB00946	DB00246	1	0
DB09073	DB00246	1	0
DB12147	DB00246	1	0
DB11817	DB00246	1	0
DB00481	DB00246	1	0
DB01093	DB00246	1	0
DB00338	DB00246	1	0
DB08816	DB00246	1	0
DB00694	DB00246	1	0
DB08995	DB00246	1	0
DB05667	DB00246	1	0
DB00091	DB00246	1	0
DB00877	DB00246	1	0
DB06155	DB00246	1	0
DB06480	DB00246	1	0
DB00268	DB00246	1	0
DB13074	DB00246	1	0
DB11823	DB00246	1	0
DB00331	DB00246	1	0
DB12371	DB00246	1	0
DB00402	DB00246	1	0
DB00656	DB00246	1	0
DB00843	DB00246	1	0
DB13953	DB00246	1	0
DB14669	DB00246	1	0
DB01221	DB00246	1	0
DB14539	DB00246	1	0
DB01306	DB00246	1	0
DB01307	DB00246	1	0
DB01309	DB00246	1	0
DB01382	DB00246	1	0
DB04876	DB00246	1	0
DB06203	DB00246	1	0
DB06292	DB00246	1	0
DB06335	DB00246	1	0
DB06655	DB00246	1	0
DB08882	DB00246	1	0
DB08907	DB00246	1	0
DB09038	DB00246	1	0
DB09043	DB00246	1	0
DB09045	DB00246	1	0
DB09265	DB00246	1	0
DB09564	DB00246	1	0
DB11827	DB00246	1	0
DB12713	DB00246	1	0
DB13928	DB00246	1	0
DB15171	DB00246	1	0
DB06152	DB00246	1	0
DB11853	DB00246	1	0
DB00443	DB00246	1	0
DB00591	DB00246	1	0
DB00620	DB00246	1	0
DB00959	DB00246	1	0
DB01285	DB00246	1	0
DB11732	DB00246	1	0
DB00193	DB00246	1	0
DB00007	DB00246	1	0
DB00014	DB00246	1	0
DB00540	DB00246	1	0
DB00555	DB00246	1	0
DB00734	DB00246	1	0
DB00933	DB00246	1	0
DB00934	DB00246	1	0
DB01142	DB00246	1	0
DB01175	DB00246	1	0
DB01224	DB00246	1	0
DB01242	DB00246	1	0
DB12161	DB00246	1	0
DB00243	DB00246	1	0
DB00593	DB00246	1	0
DB00908	DB00246	1	0
DB01232	DB00246	1	0
DB08815	DB00246	1	0
DB00845	DB00246	1	0
DB01151	DB00246	1	0
DB00321	DB00246	1	0
DB00458	DB00246	1	0
DB00543	DB00246	1	0
DB00289	DB00246	1	0
DB00344	DB00246	1	0
DB00726	DB00246	1	0
DB00489	DB00246	1	0
DB05271	DB00246	1	0
DB01161	DB00246	1	0
DB00960	DB00246	1	0
DB00472	DB00246	1	0
DB00450	DB00246	1	0
DB00334	DB00246	1	0
DB00697	DB00246	1	0
DB00199	DB00246	1	0
DB00343	DB00246	1	0
DB00640	DB00246	1	0
DB01087	DB00246	1	0
DB02638	DB00246	1	0
DB00107	DB00246	1	0
DB00196	DB00246	1	0
DB00381	DB00246	1	0
DB00390	DB00246	1	0
DB00434	DB00246	1	0
DB00674	DB00246	1	0
DB00678	DB00246	1	0
DB00808	DB00246	1	0
DB00313	DB00246	1	0
DB01001	DB00246	1	0
DB01069	DB00246	1	0
DB01236	DB00246	1	0
DB01611	DB00246	1	0
DB05246	DB00246	1	0
DB06719	DB00246	1	0
DB09236	DB00246	1	0
DB00261	DB00246	1	0
DB00283	DB00246	1	0
DB00834	DB00246	1	0
DB00230	DB00246	1	0
DB00215	DB00246	1	0
DB00107	DB00261	1	0
DB00196	DB00261	1	0
DB00230	DB00261	1	0
DB00805	DB00264	1	0
DB01171	DB00264	1	0
DB01087	DB00264	1	0
DB01611	DB00264	1	0
DB01255	DB00264	1	0
DB00176	DB00264	1	0
DB00215	DB00264	1	0
DB00396	DB00264	1	0
DB00334	DB00264	1	0
DB00333	DB00264	1	0
DB00674	DB00264	1	0
DB00706	DB00264	1	0
DB00731	DB00264	1	0
DB00934	DB00264	1	0
DB00960	DB00264	1	0
DB06203	DB00264	1	0
DB09068	DB00264	1	0
DB12161	DB00264	1	0
DB00370	DB00264	1	0
DB00843	DB00264	1	0
DB01192	DB00264	1	0
DB01233	DB00264	1	0
DB01392	DB00264	1	0
DB05271	DB00264	1	0
DB06016	DB00264	1	0
DB06148	DB00264	1	0
DB06292	DB00264	1	0
DB00715	DB00264	1	0
DB01037	DB00264	1	0
DB00752	DB00264	1	0
DB00289	DB00261	1	0
DB01104	DB00264	1	0
DB01236	DB00264	1	0
DB08815	DB00264	1	0
DB09061	DB00264	1	0
DB12371	DB00264	1	0
DB00344	DB00264	1	0
DB00289	DB00264	1	0
DB01085	DB00264	1	0
DB00244	DB00264	1	0
DB00328	DB00264	1	0
DB00482	DB00264	1	0
DB00795	DB00264	1	0
DB00814	DB00264	1	0
DB00945	DB00264	1	0
DB01014	DB00264	1	0
DB01050	DB00264	1	0
DB01250	DB00264	1	0
DB06736	DB00264	1	0
DB00201	DB00264	1	0
DB00268	DB00264	1	0
DB00486	DB00264	1	0
DB04899	DB00264	1	0
DB15456	DB00264	1	0
DB00933	DB00264	1	0
DB01069	DB00264	1	0
DB09241	DB00264	1	0
DB00699	DB00264	1	0
DB00656	DB00264	1	0
DB01095	DB00264	1	0
DB00091	DB00264	1	0
DB00458	DB00264	1	0
DB00490	DB00264	1	0
DB04574	DB00264	1	0
DB05018	DB00264	1	0
DB06154	DB00264	1	0
DB06710	DB00264	1	0
DB06824	DB00264	1	0
DB09292	DB00264	1	0
DB11135	DB00264	1	0
DB11136	DB00264	1	0
DB11577	DB00264	1	0
DB13873	DB00264	1	0
DB14527	DB00264	1	0
DB14528	DB00264	1	0
DB14529	DB00264	1	0
DB14530	DB00264	1	0
DB00213	DB00264	1	0
DB00480	DB00264	1	0
DB00688	DB00264	1	0
DB00783	DB00264	1	0
DB06228	DB00264	1	0
DB00196	DB00264	1	0
DB00273	DB00264	1	0
DB00454	DB00264	1	0
DB00591	DB00264	1	0
DB01039	DB00264	1	0
DB01183	DB00264	1	0
DB06480	DB00264	1	0
DB11817	DB00264	1	0
DB01046	DB00264	1	0
DB00995	DB00264	1	0
DB00911	DB00264	1	0
DB00267	DB00264	1	0
DB00540	DB00264	1	0
DB00641	DB00264	1	0
DB00726	DB00264	1	0
DB01142	DB00264	1	0
DB01242	DB00264	1	0
DB00543	DB00264	1	0
DB01151	DB00264	1	0
DB01156	DB00264	1	0
DB00292	DB00264	1	0
DB00697	DB00264	1	0
DB01001	DB00264	1	0
DB01102	DB00264	1	0
DB01329	DB00264	1	0
DB00853	DB00264	1	0
DB14507	DB00264	1	0
DB00007	DB00264	1	0
DB00014	DB00264	1	0
DB00017	DB00264	1	0
DB00035	DB00264	1	0
DB00231	DB00264	1	0
DB00294	DB00264	1	0
DB00303	DB00264	1	0
DB00402	DB00264	1	0
DB00437	DB00264	1	0
DB00733	DB00264	1	0
DB00828	DB00264	1	0
DB00708	DB00264	1	0
DB00899	DB00264	1	0
DB00315	DB00264	1	0
DB06594	DB00261	1	0
DB00489	DB00261	1	0
DB00834	DB00261	1	0
DB12161	DB00261	1	0
DB13074	DB00261	1	0
DB00215	DB00261	1	0
DB00908	DB00261	1	0
DB00073	DB00261	1	0
DB00305	DB00261	1	0
DB00307	DB00261	1	0
DB00480	DB00261	1	0
DB00694	DB00261	1	0
DB00853	DB00261	1	0
DB00859	DB00261	1	0
DB00877	DB00261	1	0
DB08895	DB00261	1	0
DB09073	DB00261	1	0
DB00550	DB00261	1	0
DB00428	DB00261	1	0
DB09122	DB00261	1	0
DB00476	DB00261	1	0
DB00715	DB00261	1	0
DB04896	DB00261	1	0
DB00780	DB00261	1	0
DB00805	DB00261	1	0
DB01171	DB00261	1	0
DB01247	DB00261	1	0
DB00752	DB00261	1	0
DB00313	DB00261	1	0
DB00283	DB00261	1	0
DB11853	DB00261	1	0
DB00808	DB00261	1	0
DB00334	DB00261	1	0
DB00344	DB00261	1	0
DB00370	DB00261	1	0
DB00390	DB00261	1	0
DB00434	DB00261	1	0
DB00543	DB00261	1	0
DB00555	DB00261	1	0
DB00593	DB00261	1	0
DB00674	DB00261	1	0
DB00678	DB00261	1	0
DB00726	DB00261	1	0
DB00734	DB00261	1	0
DB00934	DB00261	1	0
DB01151	DB00261	1	0
DB01001	DB00261	1	0
DB01069	DB00261	1	0
DB01233	DB00261	1	0
DB01611	DB00261	1	0
DB05246	DB00261	1	0
DB06288	DB00261	1	0
DB06719	DB00261	1	0
DB08815	DB00261	1	0
DB09236	DB00261	1	0
DB00845	DB00261	1	0
DB01236	DB00261	1	0
DB00540	DB00261	1	0
DB06148	DB00261	1	0
DB01142	DB00261	1	0
DB00476	DB00264	1	0
DB04951	DB00261	1	0
DB09061	DB00261	1	0
DB00268	DB00261	1	0
DB01050	DB00261	1	0
DB00244	DB00261	1	0
DB00795	DB00261	1	0
DB01014	DB00261	1	0
DB01250	DB00261	1	0
DB00328	DB00261	1	0
DB00482	DB00261	1	0
DB00814	DB00261	1	0
DB06736	DB00261	1	0
DB00656	DB00261	1	0
DB01175	DB00261	1	0
DB01104	DB00261	1	0
DB00246	DB00261	1	0
DB05990	DB00261	1	0
DB00472	DB00261	1	0
DB00945	DB00261	1	0
DB09068	DB00261	1	0
DB00176	DB00261	1	0
DB11672	DB00261	1	0
DB14973	DB00261	1	0
DB15575	DB00261	1	0
DB00297	DB00261	1	0
DB00645	DB00261	1	0
DB00961	DB00261	1	0
DB01161	DB00261	1	0
DB06153	DB00261	1	0
DB00777	DB00261	1	0
DB11823	DB00261	1	0
DB11994	DB00261	1	0
DB13954	DB00261	1	0
DB01037	DB00261	1	0
DB00201	DB00261	1	0
DB00281	DB00261	1	0
DB01056	DB00261	1	0
DB00783	DB00261	1	0
DB13953	DB00261	1	0
DB13955	DB00261	1	0
DB13956	DB00261	1	0
DB00008	DB00261	1	0
DB06292	DB00261	1	0
DB11753	DB00261	1	0
DB04574	DB00261	1	0
DB06155	DB00261	1	0
DB13952	DB00261	1	0
DB00193	DB00261	1	0
DB00292	DB00261	1	0
DB00486	DB00261	1	0
DB00670	DB00261	1	0
DB00747	DB00261	1	0
DB00899	DB00261	1	0
DB00986	DB00261	1	0
DB01102	DB00261	1	0
DB01221	DB00261	1	0
DB01255	DB00261	1	0
DB06152	DB00261	1	0
DB01276	DB00246	1	0
DB01251	DB00246	1	0
DB00843	DB00234	1	0
DB00814	DB00243	1	0
DB01250	DB00243	1	0
DB06736	DB00243	1	0
DB00945	DB00243	1	0
DB01050	DB00243	1	0
DB01329	DB00243	1	0
DB14507	DB00243	1	0
DB00017	DB00243	1	0
DB00035	DB00243	1	0
DB00181	DB00243	1	0
DB00231	DB00243	1	0
DB00292	DB00243	1	0
DB00294	DB00243	1	0
DB00303	DB00243	1	0
DB00437	DB00243	1	0
DB00492	DB00243	1	0
DB00672	DB00243	1	0
DB00733	DB00243	1	0
DB00790	DB00243	1	0
DB00806	DB00243	1	0
DB00828	DB00243	1	0
DB00839	DB00243	1	0
DB00853	DB00243	1	0
DB00961	DB00243	1	0
DB00995	DB00243	1	0
DB01046	DB00243	1	0
DB01124	DB00243	1	0
DB05018	DB00243	1	0
DB01014	DB00243	1	0
DB00795	DB00243	1	0
DB00230	DB00243	1	0
DB00267	DB00243	1	0
DB00697	DB00243	1	0
DB01001	DB00243	1	0
DB01236	DB00243	1	0
DB05246	DB00243	1	0
DB06719	DB00243	1	0
DB09236	DB00243	1	0
DB00555	DB00243	1	0
DB00593	DB00243	1	0
DB08815	DB00243	1	0
DB00344	DB00243	1	0
DB00752	DB00243	1	0
DB01156	DB00243	1	0
DB00222	DB00243	1	0
DB01098	DB00243	1	0
DB13345	DB00243	1	0
DB13751	DB00243	1	0
DB00412	DB00243	1	0
DB00911	DB00243	1	0
DB01067	DB00243	1	0
DB00912	DB00243	1	0
DB01039	DB00243	1	0
DB00328	DB00243	1	0
DB00678	DB00243	1	0
DB00966	DB00243	1	0
DB08860	DB00243	1	0
DB00694	DB00243	1	0
DB00244	DB00243	1	0
DB06154	DB00243	1	0
DB06335	DB00243	1	0
DB06710	DB00243	1	0
DB06824	DB00243	1	0
DB00321	DB00243	1	0
DB00656	DB00243	1	0
DB00246	DB00243	1	0
DB06288	DB00243	1	0
DB00696	DB00243	1	0
DB01183	DB00243	1	0
DB01232	DB00243	1	0
DB11672	DB00243	1	0
DB01406	DB00243	1	0
DB06448	DB00243	1	0
DB01190	DB00243	1	0
DB09061	DB00243	1	0
DB00381	DB00244	1	0
DB00246	DB00244	1	0
DB00315	DB00244	1	0
DB00370	DB00244	1	0
DB00450	DB00244	1	0
DB00696	DB00244	1	0
DB00699	DB00244	1	0
DB00708	DB00244	1	0
DB00734	DB00244	1	0
DB00752	DB00244	1	0
DB00777	DB00244	1	0
DB00805	DB00244	1	0
DB00899	DB00244	1	0
DB01037	DB00244	1	0
DB01102	DB00244	1	0
DB04574	DB00243	1	0
DB11837	DB00243	1	0
DB00234	DB00243	1	0
DB00273	DB00243	1	0
DB09265	DB00243	1	0
DB09292	DB00243	1	0
DB11090	DB00243	1	0
DB11135	DB00243	1	0
DB11136	DB00243	1	0
DB11577	DB00243	1	0
DB13873	DB00243	1	0
DB14527	DB00243	1	0
DB14528	DB00243	1	0
DB14529	DB00243	1	0
DB14530	DB00243	1	0
DB00213	DB00243	1	0
DB00480	DB00243	1	0
DB00022	DB00243	1	0
DB00688	DB00243	1	0
DB00783	DB00243	1	0
DB00780	DB00243	1	0
DB00421	DB00243	1	0
DB06218	DB00243	1	0
DB00454	DB00243	1	0
DB05316	DB00243	1	0
DB00946	DB00243	1	0
DB12371	DB00243	1	0
DB11994	DB00243	1	0
DB01096	DB00243	1	0
DB01093	DB00243	1	0
DB00434	DB00243	1	0
DB00107	DB00243	1	0
DB01132	DB00246	1	0
DB00752	DB00234	1	0
DB00805	DB00234	1	0
DB00933	DB00234	1	0
DB00996	DB00234	1	0
DB01037	DB00234	1	0
DB01156	DB00234	1	0
DB01171	DB00234	1	0
DB01247	DB00234	1	0
DB01595	DB00234	1	0
DB01618	DB00234	1	0
DB06016	DB00234	1	0
DB06148	DB00234	1	0
DB06288	DB00234	1	0
DB08815	DB00234	1	0
DB09068	DB00234	1	0
DB00335	DB00234	1	0
DB00699	DB00234	1	0
DB01255	DB00234	1	0
DB00674	DB00234	1	0
DB00706	DB00234	1	0
DB00731	DB00234	1	0
DB01095	DB00234	1	0
DB04861	DB00234	1	0
DB06203	DB00234	1	0
DB12161	DB00234	1	0
DB00243	DB00234	1	0
DB00264	DB00234	1	0
DB00396	DB00234	1	0
DB00780	DB00234	1	0
DB00734	DB00234	1	0
DB02638	DB00243	1	0
DB00313	DB00234	1	0
DB00844	DB00234	1	0
DB00854	DB00234	1	0
DB00899	DB00234	1	0
DB00960	DB00234	1	0
DB01192	DB00234	1	0
DB01221	DB00234	1	0
DB01236	DB00234	1	0
DB01392	DB00234	1	0
DB05246	DB00234	1	0
DB06077	DB00234	1	0
DB06218	DB00234	1	0
DB06594	DB00234	1	0
DB09119	DB00234	1	0
DB09241	DB00234	1	0
DB11859	DB00234	1	0
DB00593	DB00234	1	0
DB00281	DB00234	1	0
DB00297	DB00234	1	0
DB00490	DB00234	1	0
DB00273	DB00234	1	0
DB00652	DB00234	1	0
DB01339	DB00234	1	0
DB00344	DB00234	1	0
DB00454	DB00234	1	0
DB01161	DB00234	1	0
DB00961	DB00234	1	0
DB00231	DB00234	1	0
DB00482	DB00234	1	0
DB00641	DB00234	1	0
DB06292	DB00234	1	0
DB01611	DB00234	1	0
DB11672	DB00234	1	0
DB05667	DB00234	1	0
DB15031	DB00234	1	0
DB04951	DB00234	1	0
DB01016	DB00243	1	0
DB00275	DB00243	1	0
DB05667	DB00243	1	0
DB11817	DB00243	1	0
DB06207	DB00243	1	0
DB01087	DB00243	1	0
DB00176	DB00243	1	0
DB04896	DB00243	1	0
DB01110	DB00243	1	0
DB00343	DB00243	1	0
DB08895	DB00243	1	0
DB00402	DB00243	1	0
DB00227	DB00243	1	0
DB00641	DB00243	1	0
DB00289	DB00243	1	0
DB00261	DB00243	1	0
DB00283	DB00243	1	0
DB00313	DB00243	1	0
DB13074	DB00243	1	0
DB00007	DB00243	1	0
DB00014	DB00243	1	0
DB00450	DB00243	1	0
DB00640	DB00243	1	0
DB06448	DB00234	1	0
DB01232	DB00234	1	0
DB01183	DB00234	1	0
DB01233	DB00234	1	0
DB00489	DB00234	1	0
DB00458	DB00234	1	0
DB00540	DB00234	1	0
DB00543	DB00234	1	0
DB01151	DB00234	1	0
DB00726	DB00234	1	0
DB01242	DB00234	1	0
DB06155	DB00234	1	0
DB09061	DB00234	1	0
DB00321	DB00234	1	0
DB11823	DB00234	1	0
DB00402	DB00234	1	0
DB11732	DB00234	1	0
DB01406	DB00234	1	0
DB00193	DB00234	1	0
DB00246	DB00234	1	0
DB14881	DB00234	1	0
DB00343	DB00234	1	0
DB00091	DB00234	1	0
DB00196	DB00234	1	0
DB00199	DB00234	1	0
DB00227	DB00234	1	0
DB01087	DB00234	1	0
DB01110	DB00234	1	0
DB08882	DB00234	1	0
DB00696	DB00234	1	0
DB01171	DB00244	1	0
DB01247	DB00244	1	0
DB01255	DB00244	1	0
DB13952	DB00244	1	0
DB13955	DB00244	1	0
DB13956	DB00244	1	0
DB14527	DB00244	1	0
DB14528	DB00244	1	0
DB14529	DB00244	1	0
DB14530	DB00244	1	0
DB00555	DB00244	1	0
DB00454	DB00244	1	0
DB00908	DB00244	1	0
DB13074	DB00244	1	0
DB11823	DB00244	1	0
DB00181	DB00244	1	0
DB00758	DB00244	1	0
DB00806	DB00244	1	0
DB01236	DB00244	1	0
DB06081	DB00244	1	0
DB00261	DB00244	1	0
DB01104	DB00244	1	0
DB00344	DB00244	1	0
DB00540	DB00244	1	0
DB00543	DB00244	1	0
DB00726	DB00244	1	0
DB00321	DB00244	1	0
DB00458	DB00244	1	0
DB01151	DB00244	1	0
DB01242	DB00244	1	0
DB14649	DB00244	1	0
DB13954	DB00244	1	0
DB13944	DB00244	1	0
DB01392	DB00244	1	0
DB13873	DB00244	1	0
DB00961	DB00244	1	0
DB00995	DB00244	1	0
DB01001	DB00244	1	0
DB01039	DB00244	1	0
DB01043	DB00244	1	0
DB01046	DB00244	1	0
DB01093	DB00244	1	0
DB01156	DB00244	1	0
DB01183	DB00244	1	0
DB01221	DB00244	1	0
DB01224	DB00244	1	0
DB01233	DB00244	1	0
DB04574	DB00244	1	0
DB05018	DB00244	1	0
DB05676	DB00244	1	0
DB06154	DB00244	1	0
DB06480	DB00244	1	0
DB06710	DB00244	1	0
DB06824	DB00244	1	0
DB09068	DB00244	1	0
DB09241	DB00244	1	0
DB09292	DB00244	1	0
DB11135	DB00244	1	0
DB11136	DB00244	1	0
DB11577	DB00244	1	0
DB11817	DB00244	1	0
DB12161	DB00244	1	0
DB00199	DB00244	1	0
DB00227	DB00244	1	0
DB00396	DB00244	1	0
DB00641	DB00244	1	0
DB00498	DB00246	1	0
DB01076	DB00246	1	0
DB00083	DB00246	1	0
DB01255	DB00246	1	0
DB00704	DB00246	1	0
DB01043	DB00246	1	0
DB01102	DB00246	1	0
DB00545	DB00246	1	0
DB00989	DB00246	1	0
DB04864	DB00246	1	0
DB01046	DB00246	1	0
DB00030	DB00246	1	0
DB00046	DB00246	1	0
DB00047	DB00246	1	0
DB00071	DB00246	1	0
DB00222	DB00246	1	0
DB00284	DB00246	1	0
DB00412	DB00246	1	0
DB00491	DB00246	1	0
DB00672	DB00246	1	0
DB00731	DB00246	1	0
DB00839	DB00246	1	0
DB00912	DB00246	1	0
DB01016	DB00246	1	0
DB01067	DB00246	1	0
DB01120	DB00246	1	0
DB01124	DB00246	1	0
DB00266	DB00246	1	0
DB00986	DB00246	1	0
DB00333	DB00246	1	0
DB06237	DB00246	1	0
DB00877	DB00244	1	0
DB01076	DB00244	1	0
DB01095	DB00244	1	0
DB01098	DB00244	1	0
DB01232	DB00244	1	0
DB01393	DB00244	1	0
DB08860	DB00244	1	0
DB11753	DB00244	1	0
DB11936	DB00244	1	0
DB13953	DB00244	1	0
DB16703	DB00244	1	0
DB16226	DB00244	1	0
DB01278	DB00246	1	0
DB01233	DB00246	1	0
DB00273	DB00246	1	0
DB00035	DB00246	1	0
DB00244	DB00246	1	0
DB00328	DB00246	1	0
DB00795	DB00246	1	0
DB00945	DB00246	1	0
DB01014	DB00246	1	0
DB01250	DB00246	1	0
DB06736	DB00246	1	0
DB16629	DB00246	1	0
DB08895	DB00246	1	0
DB00227	DB00246	1	0
DB00934	DB00244	1	0
DB00911	DB00244	1	0
DB00853	DB00244	1	0
DB00176	DB00244	1	0
DB00678	DB00244	1	0
DB00796	DB00244	1	0
DB00876	DB00244	1	0
DB00966	DB00244	1	0
DB01029	DB00244	1	0
DB08822	DB00244	1	0
DB00178	DB00244	1	0
DB00492	DB00244	1	0
DB00519	DB00244	1	0
DB00790	DB00244	1	0
DB01197	DB00244	1	0
DB00264	DB00244	1	0
DB00335	DB00244	1	0
DB00489	DB00244	1	0
DB00612	DB00244	1	0
DB00960	DB00244	1	0
DB04861	DB00244	1	0
DB00310	DB00244	1	0
DB00808	DB00244	1	0
DB00421	DB00244	1	0
DB00267	DB00244	1	0
DB01329	DB00244	1	0
DB00215	DB00244	1	0
DB00472	DB00244	1	0
DB00656	DB00244	1	0
DB01175	DB00244	1	0
DB00476	DB00244	1	0
DB00275	DB00244	1	0
DB00177	DB00244	1	0
DB09030	DB00244	1	0
DB01395	DB00244	1	0
DB05271	DB00244	1	0
DB06016	DB00244	1	0
DB06148	DB00244	1	0
DB06153	DB00244	1	0
DB08815	DB00244	1	0
DB09061	DB00244	1	0
DB12371	DB00244	1	0
DB13345	DB00244	1	0
DB16629	DB00244	1	0
DB09026	DB00244	1	0
DB00035	DB00244	1	0
DB00390	DB00244	1	0
DB14507	DB00244	1	0
DB08816	DB00244	1	0
DB01390	DB00244	1	0
DB00213	DB00244	1	0
DB00338	DB00244	1	0
DB00736	DB00244	1	0
DB05351	DB00244	1	0
DB00334	DB00244	1	0
DB01069	DB00244	1	0
DB01142	DB00244	1	0
DB00266	DB00244	1	0
DB00498	DB00244	1	0
DB00946	DB00244	1	0
DB06228	DB00244	1	0
DB04896	DB00244	1	0
DB00715	DB00244	1	0
DB00828	DB00244	1	0
DB00030	DB00244	1	0
DB09236	DB00244	1	0
DB00091	DB00244	1	0
DB00482	DB00244	1	0
DB01050	DB00244	1	0
DB00007	DB00244	1	0
DB00014	DB00244	1	0
DB00017	DB00244	1	0
DB00193	DB00244	1	0
DB00196	DB00244	1	0
DB00230	DB00244	1	0
DB00231	DB00244	1	0
DB00243	DB00244	1	0
DB00273	DB00244	1	0
DB00289	DB00244	1	0
DB00292	DB00244	1	0
DB00294	DB00244	1	0
DB00303	DB00244	1	0
DB00333	DB00244	1	0
DB00402	DB00244	1	0
DB00437	DB00244	1	0
DB00480	DB00244	1	0
DB00490	DB00244	1	0
DB00688	DB00244	1	0
DB00706	DB00244	1	0
DB00733	DB00244	1	0
DB00780	DB00244	1	0
DB00783	DB00244	1	0
DB00350	DB00244	1	0
DB16165	DB00244	1	0
DB06152	DB00244	1	0
DB00814	DB00244	1	0
DB00046	DB00244	1	0
DB00047	DB00244	1	0
DB00071	DB00244	1	0
DB01306	DB00244	1	0
DB01307	DB00244	1	0
DB01309	DB00244	1	0
DB09564	DB00244	1	0
DB00795	DB00244	1	0
DB00945	DB00244	1	0
DB01014	DB00244	1	0
DB01250	DB00244	1	0
DB00328	DB00244	1	0
DB06736	DB00244	1	0
DB05246	DB00244	1	0
DB00343	DB00244	1	0
DB00443	DB00244	1	0
DB00620	DB00244	1	0
DB00959	DB00244	1	0
DB01285	DB00244	1	0
DB11921	DB00244	1	0
DB00591	DB00244	1	0
DB14539	DB00244	1	0
DB14541	DB00244	1	0
DB14669	DB00244	1	0
DB14540	DB00244	1	0
DB00593	DB00244	1	0
DB01171	DB00593	1	0
DB01618	DB00593	1	0
DB00292	DB01171	1	0
DB01104	DB00996	1	0
DB04896	DB00996	1	0
DB00656	DB00996	1	0
DB00960	DB00996	1	0
DB00732	DB00996	1	0
DB01339	DB00996	1	0
DB00083	DB00996	1	0
DB00273	DB00996	1	0
DB00292	DB00996	1	0
DB00315	DB00996	1	0
DB00579	DB00996	1	0
DB00645	DB00996	1	0
DB00652	DB00996	1	0
DB00697	DB00996	1	0
DB00708	DB00996	1	0
DB00754	DB00996	1	0
DB00843	DB00996	1	0
DB00844	DB00996	1	0
DB00854	DB00996	1	0
DB00899	DB00996	1	0
DB01192	DB00996	1	0
DB01221	DB00996	1	0
DB01236	DB00996	1	0
DB05246	DB00996	1	0
DB06218	DB00996	1	0
DB06594	DB00996	1	0
DB09119	DB00996	1	0
DB09241	DB00996	1	0
DB01175	DB00996	1	0
DB00715	DB00996	1	0
DB11090	DB00995	1	0
DB00476	DB00996	1	0
DB11136	DB00995	1	0
DB11577	DB00995	1	0
DB11817	DB00995	1	0
DB12161	DB00995	1	0
DB13873	DB00995	1	0
DB13944	DB00995	1	0
DB13946	DB00995	1	0
DB13952	DB00995	1	0
DB13954	DB00995	1	0
DB13955	DB00995	1	0
DB13956	DB00995	1	0
DB14527	DB00995	1	0
DB14528	DB00995	1	0
DB14529	DB00995	1	0
DB14530	DB00995	1	0
DB00321	DB00995	1	0
DB00458	DB00995	1	0
DB01142	DB00995	1	0
DB00454	DB00995	1	0
DB01151	DB00995	1	0
DB01242	DB00995	1	0
DB00390	DB00995	1	0
DB00908	DB00995	1	0
DB06148	DB00996	1	0
DB00333	DB00996	1	0
DB00176	DB00996	1	0
DB00215	DB00996	1	0
DB11859	DB00996	1	0
DB00283	DB00996	1	0
DB00454	DB00996	1	0
DB00593	DB00996	1	0
DB00281	DB00996	1	0
DB00297	DB00996	1	0
DB11823	DB00996	1	0
DB00402	DB00996	1	0
DB01611	DB00996	1	0
DB01233	DB00996	1	0
DB11732	DB00996	1	0
DB00193	DB00996	1	0
DB00246	DB00996	1	0
DB14881	DB00996	1	0
DB15031	DB00996	1	0
DB00814	DB00996	1	0
DB00177	DB01001	1	0
DB00178	DB01001	1	0
DB00275	DB01001	1	0
DB00350	DB01001	1	0
DB00519	DB01001	1	0
DB00796	DB01001	1	0
DB00876	DB01001	1	0
DB00966	DB01001	1	0
DB01029	DB01001	1	0
DB01197	DB01001	1	0
DB09026	DB01001	1	0
DB00381	DB01001	1	0
DB08822	DB01001	1	0
DB00315	DB01001	1	0
DB00899	DB01001	1	0
DB00091	DB00996	1	0
DB09061	DB00996	1	0
DB06155	DB00996	1	0
DB00734	DB00996	1	0
DB00696	DB00996	1	0
DB01156	DB00996	1	0
DB01392	DB00996	1	0
DB06077	DB00996	1	0
DB01161	DB00996	1	0
DB00961	DB00996	1	0
DB00490	DB00996	1	0
DB00231	DB00996	1	0
DB00234	DB00996	1	0
DB00313	DB00996	1	0
DB00344	DB00996	1	0
DB00726	DB00996	1	0
DB00752	DB00996	1	0
DB09068	DB00996	1	0
DB00780	DB00996	1	0
DB00805	DB00996	1	0
DB00933	DB00996	1	0
DB01037	DB00996	1	0
DB01171	DB00996	1	0
DB01242	DB00996	1	0
DB01247	DB00996	1	0
DB01595	DB00996	1	0
DB01618	DB00996	1	0
DB06016	DB00996	1	0
DB06288	DB00996	1	0
DB08815	DB00996	1	0
DB11135	DB00995	1	0
DB09292	DB00995	1	0
DB00708	DB01001	1	0
DB00732	DB00989	1	0
DB14649	DB00989	1	0
DB00091	DB00995	1	0
DB00244	DB00995	1	0
DB00267	DB00995	1	0
DB00328	DB00995	1	0
DB00482	DB00995	1	0
DB00795	DB00995	1	0
DB00814	DB00995	1	0
DB00945	DB00995	1	0
DB01014	DB00995	1	0
DB01050	DB00995	1	0
DB01250	DB00995	1	0
DB01329	DB00995	1	0
DB06736	DB00995	1	0
DB14507	DB00995	1	0
DB00007	DB00995	1	0
DB00014	DB00995	1	0
DB00017	DB00995	1	0
DB00035	DB00995	1	0
DB00176	DB00995	1	0
DB00181	DB00995	1	0
DB00193	DB00995	1	0
DB00196	DB00995	1	0
DB00213	DB00995	1	0
DB00230	DB00995	1	0
DB00231	DB00995	1	0
DB00243	DB00995	1	0
DB01339	DB00989	1	0
DB14540	DB00989	1	0
DB09265	DB00995	1	0
DB14669	DB00989	1	0
DB00543	DB00989	1	0
DB00555	DB00989	1	0
DB00670	DB00989	1	0
DB00715	DB00989	1	0
DB00747	DB00989	1	0
DB00777	DB00989	1	0
DB00934	DB00989	1	0
DB00986	DB00989	1	0
DB01069	DB00989	1	0
DB01151	DB00989	1	0
DB01175	DB00989	1	0
DB06153	DB00989	1	0
DB00321	DB00989	1	0
DB00458	DB00989	1	0
DB00540	DB00989	1	0
DB00908	DB00989	1	0
DB01142	DB00989	1	0
DB01224	DB00989	1	0
DB01085	DB00989	1	0
DB00443	DB00989	1	0
DB00591	DB00989	1	0
DB00620	DB00989	1	0
DB00959	DB00989	1	0
DB01285	DB00989	1	0
DB11921	DB00989	1	0
DB14539	DB00989	1	0
DB14541	DB00989	1	0
DB00264	DB00995	1	0
DB00273	DB00995	1	0
DB00289	DB00995	1	0
DB00292	DB00995	1	0
DB01001	DB00995	1	0
DB01039	DB00995	1	0
DB01043	DB00995	1	0
DB01046	DB00995	1	0
DB01067	DB00995	1	0
DB01069	DB00995	1	0
DB01093	DB00995	1	0
DB01124	DB00995	1	0
DB01156	DB00995	1	0
DB01183	DB00995	1	0
DB01221	DB00995	1	0
DB01224	DB00995	1	0
DB01233	DB00995	1	0
DB01261	DB00995	1	0
DB04574	DB00995	1	0
DB04896	DB00995	1	0
DB05018	DB00995	1	0
DB05676	DB00995	1	0
DB06154	DB00995	1	0
DB06203	DB00995	1	0
DB06228	DB00995	1	0
DB06335	DB00995	1	0
DB06480	DB00995	1	0
DB06710	DB00995	1	0
DB06824	DB00995	1	0
DB09068	DB00995	1	0
DB09241	DB00995	1	0
DB00961	DB00995	1	0
DB00960	DB00995	1	0
DB00934	DB00995	1	0
DB00591	DB00995	1	0
DB00294	DB00995	1	0
DB00303	DB00995	1	0
DB00331	DB00995	1	0
DB00333	DB00995	1	0
DB00402	DB00995	1	0
DB00412	DB00995	1	0
DB00437	DB00995	1	0
DB00476	DB00995	1	0
DB00480	DB00995	1	0
DB00490	DB00995	1	0
DB00492	DB00995	1	0
DB00555	DB00995	1	0
DB00612	DB00995	1	0
DB00911	DB00995	1	0
DB00672	DB00995	1	0
DB00688	DB00995	1	0
DB00706	DB00995	1	0
DB00731	DB00995	1	0
DB00733	DB00995	1	0
DB00780	DB00995	1	0
DB00783	DB00995	1	0
DB00790	DB00995	1	0
DB00806	DB00995	1	0
DB00828	DB00995	1	0
DB00839	DB00995	1	0
DB00853	DB00995	1	0
DB01255	DB01001	1	0
DB01037	DB01001	1	0
DB08822	DB01014	1	0
DB09265	DB01001	1	0
DB11090	DB01001	1	0
DB11135	DB01001	1	0
DB11136	DB01001	1	0
DB11577	DB01001	1	0
DB11817	DB01001	1	0
DB13873	DB01001	1	0
DB13944	DB01001	1	0
DB13952	DB01001	1	0
DB13954	DB01001	1	0
DB13955	DB01001	1	0
DB13956	DB01001	1	0
DB14527	DB01001	1	0
DB14528	DB01001	1	0
DB14529	DB01001	1	0
DB14530	DB01001	1	0
DB00490	DB01001	1	0
DB00402	DB01001	1	0
DB06228	DB01001	1	0
DB06480	DB01001	1	0
DB00454	DB01001	1	0
DB00908	DB01001	1	0
DB00808	DB01001	1	0
DB00486	DB01001	1	0
DB00670	DB01001	1	0
DB00747	DB01001	1	0
DB00986	DB01001	1	0
DB00715	DB01001	1	0
DB09292	DB01001	1	0
DB09241	DB01001	1	0
DB00733	DB01001	1	0
DB09068	DB01001	1	0
DB00783	DB01001	1	0
DB00790	DB01001	1	0
DB00806	DB01001	1	0
DB00828	DB01001	1	0
DB00839	DB01001	1	0
DB00853	DB01001	1	0
DB00911	DB01001	1	0
DB00961	DB01001	1	0
DB00995	DB01001	1	0
DB01039	DB01001	1	0
DB01043	DB01001	1	0
DB01046	DB01001	1	0
DB01067	DB01001	1	0
DB01093	DB01001	1	0
DB01124	DB01001	1	0
DB01156	DB01001	1	0
DB01183	DB01001	1	0
DB01221	DB01001	1	0
DB01261	DB01001	1	0
DB04574	DB01001	1	0
DB05018	DB01001	1	0
DB05676	DB01001	1	0
DB06154	DB01001	1	0
DB06203	DB01001	1	0
DB06335	DB01001	1	0
DB06710	DB01001	1	0
DB06824	DB01001	1	0
DB06155	DB01001	1	0
DB11823	DB01001	1	0
DB00390	DB01001	1	0
DB00656	DB01001	1	0
DB01392	DB01014	1	0
DB05271	DB01014	1	0
DB06016	DB01014	1	0
DB06148	DB01014	1	0
DB06153	DB01014	1	0
DB08815	DB01014	1	0
DB09061	DB01014	1	0
DB12371	DB01014	1	0
DB13345	DB01014	1	0
DB16629	DB01014	1	0
DB09026	DB01014	1	0
DB00035	DB01014	1	0
DB00390	DB01014	1	0
DB01395	DB01014	1	0
DB14507	DB01014	1	0
DB00266	DB01014	1	0
DB00498	DB01014	1	0
DB00946	DB01014	1	0
DB06228	DB01014	1	0
DB08816	DB01014	1	0
DB09030	DB01014	1	0
DB00177	DB01014	1	0
DB00275	DB01014	1	0
DB00678	DB01014	1	0
DB00796	DB01014	1	0
DB00876	DB01014	1	0
DB00966	DB01014	1	0
DB01255	DB01014	1	0
DB01247	DB01014	1	0
DB01171	DB01014	1	0
DB00381	DB01014	1	0
DB00246	DB01001	1	0
DB00472	DB01001	1	0
DB14649	DB01001	1	0
DB00030	DB01001	1	0
DB00046	DB01001	1	0
DB00047	DB01001	1	0
DB00071	DB01001	1	0
DB01306	DB01001	1	0
DB01307	DB01001	1	0
DB01309	DB01001	1	0
DB09564	DB01001	1	0
DB00201	DB01001	1	0
DB00246	DB01014	1	0
DB01102	DB01014	1	0
DB00315	DB01014	1	0
DB00370	DB01014	1	0
DB00450	DB01014	1	0
DB00696	DB01014	1	0
DB00699	DB01014	1	0
DB00708	DB01014	1	0
DB00734	DB01014	1	0
DB00752	DB01014	1	0
DB00777	DB01014	1	0
DB00805	DB01014	1	0
DB00899	DB01014	1	0
DB01037	DB01014	1	0
DB00780	DB01001	1	0
DB00731	DB01001	1	0
DB01392	DB01001	1	0
DB00489	DB01001	1	0
DB00007	DB01001	1	0
DB00014	DB01001	1	0
DB00199	DB01001	1	0
DB00243	DB01001	1	0
DB00333	DB01001	1	0
DB00343	DB01001	1	0
DB00450	DB01001	1	0
DB00640	DB01001	1	0
DB00933	DB01001	1	0
DB01087	DB01001	1	0
DB02638	DB01001	1	0
DB01224	DB01001	1	0
DB01232	DB01001	1	0
DB00321	DB01001	1	0
DB00458	DB01001	1	0
DB00215	DB01001	1	0
DB00261	DB01001	1	0
DB00283	DB01001	1	0
DB00313	DB01001	1	0
DB00834	DB01001	1	0
DB01175	DB01001	1	0
DB12161	DB01001	1	0
DB13074	DB01001	1	0
DB00752	DB01001	1	0
DB00805	DB01001	1	0
DB01171	DB01001	1	0
DB01247	DB01001	1	0
DB00960	DB01001	1	0
DB01242	DB01001	1	0
DB00688	DB01001	1	0
DB01151	DB01001	1	0
DB05271	DB01001	1	0
DB06016	DB01001	1	0
DB06148	DB01001	1	0
DB06152	DB01001	1	0
DB09061	DB01001	1	0
DB12371	DB01001	1	0
DB16629	DB01001	1	0
DB00421	DB01001	1	0
DB00443	DB01001	1	0
DB00591	DB01001	1	0
DB00620	DB01001	1	0
DB00959	DB01001	1	0
DB01285	DB01001	1	0
DB11921	DB01001	1	0
DB14539	DB01001	1	0
DB14541	DB01001	1	0
DB14669	DB01001	1	0
DB14540	DB01001	1	0
DB09059	DB01001	1	0
DB00334	DB01001	1	0
DB00706	DB01001	1	0
DB00734	DB01001	1	0
DB00777	DB01001	1	0
DB06153	DB01001	1	0
DB06207	DB01001	1	0
DB00344	DB01001	1	0
DB00543	DB01001	1	0
DB01102	DB01001	1	0
DB00264	DB01001	1	0
DB00335	DB01001	1	0
DB00612	DB01001	1	0
DB00795	DB01001	1	0
DB00814	DB01001	1	0
DB00945	DB01001	1	0
DB01014	DB01001	1	0
DB01050	DB01001	1	0
DB01250	DB01001	1	0
DB01329	DB01001	1	0
DB06736	DB01001	1	0
DB00091	DB01001	1	0
DB14507	DB01001	1	0
DB00017	DB01001	1	0
DB00035	DB01001	1	0
DB00176	DB01001	1	0
DB00181	DB01001	1	0
DB00193	DB01001	1	0
DB00213	DB01001	1	0
DB00231	DB01001	1	0
DB00273	DB01001	1	0
DB00292	DB01001	1	0
DB00294	DB01001	1	0
DB00303	DB01001	1	0
DB00331	DB01001	1	0
DB00412	DB01001	1	0
DB00437	DB01001	1	0
DB00480	DB01001	1	0
DB00492	DB01001	1	0
DB00672	DB01001	1	0
DB00482	DB01001	1	0
DB00328	DB01001	1	0
DB00267	DB01001	1	0
DB01069	DB01001	1	0
DB04861	DB01001	1	0
DB00107	DB01001	1	0
DB00434	DB01001	1	0
DB00697	DB01001	1	0
DB05246	DB01001	1	0
DB06288	DB01001	1	0
DB06719	DB01001	1	0
DB00196	DB01001	1	0
DB00230	DB01001	1	0
DB00555	DB01001	1	0
DB00674	DB01001	1	0
DB00934	DB01001	1	0
DB01233	DB01001	1	0
DB00244	DB01001	1	0
DB00726	DB01001	1	0
DB00370	DB01001	1	0
DB00540	DB01001	1	0
DB00593	DB01001	1	0
DB00678	DB01001	1	0
DB01236	DB01001	1	0
DB01611	DB01001	1	0
DB08815	DB01001	1	0
DB09236	DB01001	1	0
DB01142	DB01001	1	0
DB00845	DB01001	1	0
DB11853	DB01001	1	0
DB00472	DB00989	1	0
DB00434	DB00989	1	0
DB00334	DB00989	1	0
DB01014	DB00961	1	0
DB01250	DB00961	1	0
DB01329	DB00961	1	0
DB06736	DB00961	1	0
DB14507	DB00961	1	0
DB00007	DB00961	1	0
DB00014	DB00961	1	0
DB00017	DB00961	1	0
DB00035	DB00961	1	0
DB00196	DB00961	1	0
DB00213	DB00961	1	0
DB00243	DB00961	1	0
DB00294	DB00961	1	0
DB00303	DB00961	1	0
DB00331	DB00961	1	0
DB00412	DB00961	1	0
DB00437	DB00961	1	0
DB00480	DB00961	1	0
DB00492	DB00961	1	0
DB00591	DB00961	1	0
DB00672	DB00961	1	0
DB00688	DB00961	1	0
DB00706	DB00961	1	0
DB00731	DB00961	1	0
DB00733	DB00961	1	0
DB00783	DB00961	1	0
DB00790	DB00961	1	0
DB00806	DB00961	1	0
DB01050	DB00961	1	0
DB00945	DB00961	1	0
DB00844	DB00961	1	0
DB00814	DB00961	1	0
DB00899	DB00961	1	0
DB00933	DB00961	1	0
DB00996	DB00961	1	0
DB01037	DB00961	1	0
DB01161	DB00961	1	0
DB01171	DB00961	1	0
DB01192	DB00961	1	0
DB01236	DB00961	1	0
DB01247	DB00961	1	0
DB01339	DB00961	1	0
DB01392	DB00961	1	0
DB01595	DB00961	1	0
DB01618	DB00961	1	0
DB05246	DB00961	1	0
DB06016	DB00961	1	0
DB06077	DB00961	1	0
DB06148	DB00961	1	0
DB06218	DB00961	1	0
DB06288	DB00961	1	0
DB06594	DB00961	1	0
DB08815	DB00961	1	0
DB09119	DB00961	1	0
DB11859	DB00961	1	0
DB00091	DB00961	1	0
DB00244	DB00961	1	0
DB00267	DB00961	1	0
DB00328	DB00961	1	0
DB00828	DB00961	1	0
DB00839	DB00961	1	0
DB00853	DB00961	1	0
DB00911	DB00961	1	0
DB13946	DB00961	1	0
DB13952	DB00961	1	0
DB13954	DB00961	1	0
DB13955	DB00961	1	0
DB13956	DB00961	1	0
DB14527	DB00961	1	0
DB14528	DB00961	1	0
DB14529	DB00961	1	0
DB14530	DB00961	1	0
DB00289	DB00961	1	0
DB00390	DB00961	1	0
DB00908	DB00961	1	0
DB00482	DB00961	1	0
DB00795	DB00961	1	0
DB00297	DB00961	1	0
DB00313	DB00961	1	0
DB00281	DB00961	1	0
DB01087	DB00961	1	0
DB09061	DB00961	1	0
DB06155	DB00961	1	0
DB11823	DB00961	1	0
DB00402	DB00961	1	0
DB01233	DB00961	1	0
DB11732	DB00961	1	0
DB00193	DB00961	1	0
DB00246	DB00961	1	0
DB14881	DB00961	1	0
DB13944	DB00961	1	0
DB13873	DB00961	1	0
DB12161	DB00961	1	0
DB05676	DB00961	1	0
DB00995	DB00961	1	0
DB01001	DB00961	1	0
DB01039	DB00961	1	0
DB01043	DB00961	1	0
DB01046	DB00961	1	0
DB01067	DB00961	1	0
DB01093	DB00961	1	0
DB01124	DB00961	1	0
DB01183	DB00961	1	0
DB01261	DB00961	1	0
DB04574	DB00961	1	0
DB05018	DB00961	1	0
DB06154	DB00961	1	0
DB11817	DB00961	1	0
DB06203	DB00961	1	0
DB06228	DB00961	1	0
DB06335	DB00961	1	0
DB06480	DB00961	1	0
DB06710	DB00961	1	0
DB06824	DB00961	1	0
DB09265	DB00961	1	0
DB09292	DB00961	1	0
DB11090	DB00961	1	0
DB11135	DB00961	1	0
DB11136	DB00961	1	0
DB11577	DB00961	1	0
DB00854	DB00961	1	0
DB00843	DB00961	1	0
DB00333	DB00989	1	0
DB13955	DB00960	1	0
DB14527	DB00960	1	0
DB14528	DB00960	1	0
DB14529	DB00960	1	0
DB14530	DB00960	1	0
DB00390	DB00960	1	0
DB01093	DB00960	1	0
DB00283	DB00960	1	0
DB01110	DB00960	1	0
DB11994	DB00960	1	0
DB01096	DB00960	1	0
DB00022	DB00960	1	0
DB00227	DB00960	1	0
DB00338	DB00960	1	0
DB00396	DB00960	1	0
DB00641	DB00960	1	0
DB01095	DB00960	1	0
DB01232	DB00960	1	0
DB11837	DB00960	1	0
DB00540	DB00960	1	0
DB00543	DB00960	1	0
DB00726	DB00960	1	0
DB01242	DB00960	1	0
DB00489	DB00960	1	0
DB06155	DB00960	1	0
DB09061	DB00960	1	0
DB00704	DB00960	1	0
DB00490	DB00960	1	0
DB13956	DB00960	1	0
DB13954	DB00960	1	0
DB00805	DB00961	1	0
DB13952	DB00960	1	0
DB00591	DB00960	1	0
DB00688	DB00960	1	0
DB00733	DB00960	1	0
DB00783	DB00960	1	0
DB00828	DB00960	1	0
DB00853	DB00960	1	0
DB00911	DB00960	1	0
DB00995	DB00960	1	0
DB01039	DB00960	1	0
DB01046	DB00960	1	0
DB01183	DB00960	1	0
DB04574	DB00960	1	0
DB05018	DB00960	1	0
DB06154	DB00960	1	0
DB06228	DB00960	1	0
DB06480	DB00960	1	0
DB06710	DB00960	1	0
DB06824	DB00960	1	0
DB09292	DB00960	1	0
DB11135	DB00960	1	0
DB11136	DB00960	1	0
DB11577	DB00960	1	0
DB11817	DB00960	1	0
DB12161	DB00960	1	0
DB13873	DB00960	1	0
DB13944	DB00960	1	0
DB13946	DB00960	1	0
DB00181	DB00960	1	0
DB11093	DB00960	1	0
DB11348	DB00960	1	0
DB01255	DB00960	1	0
DB00273	DB00961	1	0
DB00292	DB00961	1	0
DB00490	DB00961	1	0
DB00780	DB00961	1	0
DB01156	DB00961	1	0
DB01221	DB00961	1	0
DB09068	DB00961	1	0
DB09241	DB00961	1	0
DB00454	DB00961	1	0
DB01242	DB00961	1	0
DB00083	DB00961	1	0
DB00234	DB00961	1	0
DB00283	DB00961	1	0
DB00315	DB00961	1	0
DB00344	DB00961	1	0
DB00579	DB00961	1	0
DB00593	DB00961	1	0
DB00645	DB00961	1	0
DB00652	DB00961	1	0
DB00696	DB00961	1	0
DB00697	DB00961	1	0
DB00708	DB00961	1	0
DB00726	DB00961	1	0
DB00732	DB00961	1	0
DB00734	DB00961	1	0
DB00752	DB00961	1	0
DB00754	DB00961	1	0
DB00231	DB00961	1	0
DB00555	DB00961	1	0
DB01175	DB00961	1	0
DB14881	DB00960	1	0
DB00321	DB00960	1	0
DB00451	DB00960	1	0
DB11823	DB00960	1	0
DB00402	DB00960	1	0
DB00612	DB00960	1	0
DB00656	DB00960	1	0
DB00040	DB00960	1	0
DB01233	DB00960	1	0
DB01175	DB00960	1	0
DB11732	DB00960	1	0
DB00193	DB00960	1	0
DB00246	DB00960	1	0
DB16629	DB00960	1	0
DB01104	DB00961	1	0
DB06207	DB00960	1	0
DB11672	DB00960	1	0
DB15031	DB00960	1	0
DB04951	DB00960	1	0
DB09072	DB00961	1	0
DB00333	DB00961	1	0
DB00176	DB00961	1	0
DB00476	DB00961	1	0
DB04896	DB00961	1	0
DB00215	DB00961	1	0
DB00656	DB00961	1	0
DB00715	DB00961	1	0
DB15031	DB00961	1	0
DB00008	DB00961	1	0
DB00073	DB00961	1	0
DB05351	DB00966	1	0
DB06414	DB00966	1	0
DB09068	DB00966	1	0
DB11823	DB00966	1	0
DB00715	DB00966	1	0
DB01104	DB00966	1	0
DB00213	DB00966	1	0
DB00321	DB00966	1	0
DB00338	DB00966	1	0
DB00758	DB00966	1	0
DB00783	DB00966	1	0
DB01142	DB00966	1	0
DB00313	DB00966	1	0
DB01120	DB00966	1	0
DB00458	DB00966	1	0
DB00726	DB00966	1	0
DB01242	DB00966	1	0
DB00181	DB00966	1	0
DB12612	DB00966	1	0
DB16629	DB00966	1	0
DB06207	DB00966	1	0
DB14973	DB00966	1	0
DB00030	DB00966	1	0
DB00046	DB00966	1	0
DB00047	DB00966	1	0
DB00071	DB00966	1	0
DB01306	DB00966	1	0
DB01307	DB00966	1	0
DB06218	DB00966	1	0
DB05246	DB00966	1	0
DB00261	DB00961	1	0
DB01175	DB00966	1	0
DB00222	DB00966	1	0
DB00227	DB00966	1	0
DB00412	DB00966	1	0
DB00834	DB00966	1	0
DB00911	DB00966	1	0
DB00912	DB00966	1	0
DB01039	DB00966	1	0
DB01067	DB00966	1	0
DB13345	DB00966	1	0
DB13751	DB00966	1	0
DB00243	DB00966	1	0
DB00641	DB00966	1	0
DB01076	DB00966	1	0
DB01232	DB00966	1	0
DB00694	DB00966	1	0
DB00230	DB00966	1	0
DB04876	DB00966	1	0
DB06203	DB00966	1	0
DB06335	DB00966	1	0
DB00877	DB00966	1	0
DB01261	DB00966	1	0
DB08882	DB00966	1	0
DB09292	DB00966	1	0
DB04861	DB00966	1	0
DB00333	DB00966	1	0
DB00472	DB00966	1	0
DB00736	DB00966	1	0
DB01309	DB00966	1	0
DB09564	DB00966	1	0
DB04951	DB00966	1	0
DB01278	DB00986	1	0
DB00899	DB00986	1	0
DB01192	DB00986	1	0
DB06204	DB00986	1	0
DB00486	DB00986	1	0
DB06155	DB00986	1	0
DB09061	DB00986	1	0
DB00545	DB00986	1	0
DB00674	DB00986	1	0
DB00989	DB00986	1	0
DB01043	DB00986	1	0
DB04864	DB00986	1	0
DB01046	DB00986	1	0
DB06480	DB00986	1	0
DB00261	DB00986	1	0
DB00640	DB00986	1	0
DB01001	DB00986	1	0
DB01102	DB00986	1	0
DB01255	DB00986	1	0
DB06152	DB00986	1	0
DB00289	DB00986	1	0
DB13074	DB00986	1	0
DB00843	DB00986	1	0
DB01233	DB00986	1	0
DB14881	DB00986	1	0
DB01233	DB00989	1	0
DB00193	DB00989	1	0
DB00246	DB00989	1	0
DB00854	DB00986	1	0
DB00844	DB00986	1	0
DB00708	DB00986	1	0
DB00747	DB00986	1	0
DB00273	DB00986	1	0
DB00193	DB00986	1	0
DB00246	DB00986	1	0
DB00321	DB00986	1	0
DB00334	DB00986	1	0
DB00434	DB00986	1	0
DB00458	DB00986	1	0
DB00540	DB00986	1	0
DB00543	DB00986	1	0
DB00555	DB00986	1	0
DB00670	DB00986	1	0
DB00715	DB00986	1	0
DB00777	DB00986	1	0
DB00652	DB00986	1	0
DB00908	DB00986	1	0
DB00934	DB00986	1	0
DB01069	DB00986	1	0
DB01142	DB00986	1	0
DB01151	DB00986	1	0
DB01175	DB00986	1	0
DB01224	DB00986	1	0
DB06153	DB00986	1	0
DB00083	DB00986	1	0
DB00704	DB00986	1	0
DB00333	DB00986	1	0
DB00454	DB00986	1	0
DB00176	DB00966	1	0
DB00335	DB00966	1	0
DB11827	DB00966	1	0
DB06016	DB00966	1	0
DB06237	DB00964	1	0
DB00476	DB00966	1	0
DB00396	DB00966	1	0
DB01016	DB00966	1	0
DB00199	DB00966	1	0
DB00908	DB00966	1	0
DB09026	DB00966	1	0
DB08907	DB00966	1	0
DB01395	DB00966	1	0
DB00035	DB00966	1	0
DB00289	DB00966	1	0
DB00292	DB00966	1	0
DB00315	DB00966	1	0
DB00344	DB00966	1	0
DB00370	DB00966	1	0
DB00450	DB00966	1	0
DB00490	DB00966	1	0
DB00540	DB00966	1	0
DB00543	DB00966	1	0
DB00656	DB00966	1	0
DB00696	DB00966	1	0
DB00699	DB00966	1	0
DB00777	DB00966	1	0
DB01001	DB00966	1	0
DB01102	DB00966	1	0
DB01151	DB00966	1	0
DB01255	DB00966	1	0
DB06148	DB00964	1	0
DB01611	DB00961	1	0
DB11753	DB00961	1	0
DB06789	DB00961	1	0
DB00305	DB00961	1	0
DB00307	DB00961	1	0
DB00357	DB00961	1	0
DB00428	DB00961	1	0
DB00648	DB00961	1	0
DB00694	DB00961	1	0
DB00959	DB00961	1	0
DB01217	DB00961	1	0
DB04839	DB00961	1	0
DB04951	DB00961	1	0
DB06650	DB00961	1	0
DB06719	DB00961	1	0
DB09036	DB00961	1	0
DB01220	DB00961	1	0
DB09073	DB00961	1	0
DB11672	DB00961	1	0
DB11793	DB00961	1	0
DB12147	DB00961	1	0
DB12597	DB00961	1	0
DB14707	DB00961	1	0
DB15463	DB00961	1	0
DB00199	DB00961	1	0
DB00845	DB00961	1	0
DB00877	DB00961	1	0
DB00919	DB00961	1	0
DB01190	DB00961	1	0
DB01392	DB00966	1	0
DB06148	DB00966	1	0
DB08860	DB00966	1	0
DB06153	DB00966	1	0
DB00196	DB00966	1	0
DB00489	DB00966	1	0
DB00593	DB00966	1	0
DB06152	DB00966	1	0
DB00555	DB00966	1	0
DB16165	DB00966	1	0
DB00177	DB00966	1	0
DB00275	DB00966	1	0
DB00492	DB00966	1	0
DB00519	DB00966	1	0
DB00678	DB00966	1	0
DB00790	DB00966	1	0
DB00796	DB00966	1	0
DB00876	DB00966	1	0
DB01029	DB00966	1	0
DB08822	DB00966	1	0
DB01197	DB00966	1	0
DB00437	DB00966	1	0
DB00481	DB00966	1	0
DB01097	DB00966	1	0
DB01098	DB00966	1	0
DB09073	DB00966	1	0
DB13944	DB00966	1	0
DB00175	DB00966	1	0
DB00688	DB00966	1	0
DB00843	DB00966	1	0
DB06228	DB00966	1	0
DB00421	DB00966	1	0
DB15456	DB00966	1	0
DB06292	DB00966	1	0
DB00795	DB00966	1	0
DB08815	DB00966	1	0
DB09061	DB00966	1	0
DB12371	DB00966	1	0
DB00708	DB00966	1	0
DB00899	DB00966	1	0
DB01236	DB00966	1	0
DB05271	DB00966	1	0
DB00178	DB00966	1	0
DB00091	DB00966	1	0
DB00244	DB00966	1	0
DB00328	DB00966	1	0
DB00482	DB00966	1	0
DB00814	DB00966	1	0
DB00334	DB00966	1	0
DB00945	DB00966	1	0
DB01014	DB00966	1	0
DB01050	DB00966	1	0
DB01250	DB00966	1	0
DB06736	DB00966	1	0
DB00268	DB00966	1	0
DB00297	DB00966	1	0
DB00486	DB00966	1	0
DB00697	DB00966	1	0
DB00706	DB00966	1	0
DB04899	DB00966	1	0
DB09038	DB00966	1	0
DB01029	DB01014	1	0
DB00178	DB01014	1	0
DB00443	DB00876	1	0
DB01093	DB01037	1	0
DB00674	DB01037	1	0
DB00489	DB01037	1	0
DB00071	DB01037	1	0
DB00008	DB01037	1	0
DB04574	DB01037	1	0
DB05990	DB01037	1	0
DB11994	DB01037	1	0
DB04951	DB01037	1	0
DB00261	DB01037	1	0
DB01056	DB01037	1	0
DB01016	DB01037	1	0
DB01039	DB01037	1	0
DB00641	DB01037	1	0
DB00227	DB01037	1	0
DB06414	DB01037	1	0
DB08995	DB01037	1	0
DB01098	DB01037	1	0
DB00814	DB01037	1	0
DB00328	DB01037	1	0
DB00266	DB01037	1	0
DB12147	DB01037	1	0
DB12371	DB01037	1	0
DB06155	DB01037	1	0
DB00704	DB01037	1	0
DB00181	DB01037	1	0
DB00215	DB01037	1	0
DB00268	DB01037	1	0
DB00699	DB01037	1	0
DB01096	DB01037	1	0
DB00806	DB01037	1	0
DB01611	DB01037	1	0
DB09030	DB01037	1	0
DB00945	DB01037	1	0
DB08816	DB01037	1	0
DB00498	DB01037	1	0
DB06228	DB01037	1	0
DB00912	DB01037	1	0
DB01076	DB01037	1	0
DB01124	DB01037	1	0
DB13944	DB01037	1	0
DB01217	DB01037	1	0
DB00338	DB01037	1	0
DB01050	DB01037	1	0
DB08860	DB01037	1	0
DB13952	DB01037	1	0
DB13953	DB01037	1	0
DB13954	DB01037	1	0
DB13955	DB01037	1	0
DB13956	DB01037	1	0
DB00688	DB01037	1	0
DB01261	DB01037	1	0
DB12612	DB01037	1	0
DB00412	DB01037	1	0
DB16165	DB01037	1	0
DB00946	DB01037	1	0
DB00481	DB01037	1	0
DB01043	DB01037	1	0
DB06710	DB01037	1	0
DB11823	DB01037	1	0
DB00402	DB01037	1	0
DB01233	DB01037	1	0
DB01175	DB01037	1	0
DB00222	DB01039	1	0
DB00672	DB01039	1	0
DB00839	DB01039	1	0
DB01067	DB01039	1	0
DB01120	DB01039	1	0
DB01124	DB01039	1	0
DB01251	DB01039	1	0
DB00498	DB01039	1	0
DB01095	DB01039	1	0
DB08860	DB01039	1	0
DB00335	DB01039	1	0
DB00966	DB01039	1	0
DB13751	DB01039	1	0
DB00911	DB01039	1	0
DB00912	DB01039	1	0
DB00243	DB01039	1	0
DB01076	DB01039	1	0
DB00390	DB01039	1	0
DB00694	DB01039	1	0
DB00244	DB01039	1	0
DB00267	DB01039	1	0
DB00795	DB01039	1	0
DB01014	DB01039	1	0
DB01250	DB01039	1	0
DB01329	DB01039	1	0
DB06736	DB01039	1	0
DB14507	DB01039	1	0
DB00091	DB01039	1	0
DB08834	DB01039	1	0
DB05990	DB01039	1	0
DB06448	DB01037	1	0
DB11732	DB01037	1	0
DB01104	DB01037	1	0
DB01069	DB01037	1	0
DB00246	DB01037	1	0
DB14881	DB01037	1	0
DB16629	DB01037	1	0
DB00472	DB01037	1	0
DB00476	DB01037	1	0
DB00315	DB01037	1	0
DB08882	DB01037	1	0
DB00199	DB01037	1	0
DB01232	DB01037	1	0
DB01406	DB01037	1	0
DB13873	DB01039	1	0
DB01183	DB01037	1	0
DB11672	DB01037	1	0
DB12597	DB01037	1	0
DB05667	DB01037	1	0
DB15031	DB01037	1	0
DB14973	DB01037	1	0
DB00396	DB01039	1	0
DB01016	DB01039	1	0
DB00482	DB01039	1	0
DB00199	DB01039	1	0
DB00275	DB01039	1	0
DB01393	DB01039	1	0
DB06081	DB01037	1	0
DB12161	DB01037	1	0
DB00017	DB01039	1	0
DB00244	DB01037	1	0
DB01014	DB01037	1	0
DB01250	DB01037	1	0
DB06736	DB01037	1	0
DB01001	DB01037	1	0
DB06152	DB01037	1	0
DB13345	DB01037	1	0
DB00289	DB01037	1	0
DB01156	DB01037	1	0
DB00490	DB01037	1	0
DB14507	DB01037	1	0
DB00934	DB01037	1	0
DB06148	DB01037	1	0
DB00333	DB01037	1	0
DB01192	DB01037	1	0
DB06204	DB01037	1	0
DB00193	DB01037	1	0
DB00454	DB01037	1	0
DB06077	DB01037	1	0
DB00933	DB01037	1	0
DB01618	DB01037	1	0
DB01236	DB01037	1	0
DB01306	DB01037	1	0
DB01307	DB01037	1	0
DB00030	DB01037	1	0
DB00046	DB01037	1	0
DB00047	DB01037	1	0
DB01309	DB01037	1	0
DB00795	DB01037	1	0
DB00035	DB01037	1	0
DB08815	DB01037	1	0
DB01097	DB01037	1	0
DB11994	DB01029	1	0
DB08995	DB01029	1	0
DB08816	DB01029	1	0
DB00222	DB01029	1	0
DB00672	DB01029	1	0
DB00839	DB01029	1	0
DB01120	DB01029	1	0
DB01251	DB01029	1	0
DB01067	DB01029	1	0
DB00731	DB01029	1	0
DB00843	DB01029	1	0
DB01156	DB01029	1	0
DB01142	DB01029	1	0
DB11823	DB01029	1	0
DB06448	DB01029	1	0
DB00333	DB01029	1	0
DB00266	DB01029	1	0
DB00726	DB01029	1	0
DB00181	DB01029	1	0
DB06480	DB01029	1	0
DB00193	DB01029	1	0
DB16629	DB01029	1	0
DB06207	DB01029	1	0
DB12597	DB01029	1	0
DB14973	DB01029	1	0
DB05667	DB01029	1	0
DB04951	DB01029	1	0
DB09564	DB01037	1	0
DB00201	DB01037	1	0
DB00281	DB01037	1	0
DB11837	DB01037	1	0
DB09061	DB01037	1	0
DB00696	DB01037	1	0
DB00307	DB01037	1	0
DB01095	DB01037	1	0
DB01132	DB01037	1	0
DB00451	DB01037	1	0
DB00758	DB01037	1	0
DB00796	DB01037	1	0
DB01085	DB01037	1	0
DB01102	DB01037	1	0
DB00780	DB01037	1	0
DB00805	DB01037	1	0
DB01171	DB01037	1	0
DB01247	DB01037	1	0
DB01255	DB01037	1	0
DB00708	DB01037	1	0
DB00899	DB01037	1	0
DB00652	DB01037	1	0
DB00844	DB01037	1	0
DB00854	DB01037	1	0
DB00231	DB01037	1	0
DB00234	DB01037	1	0
DB00334	DB01037	1	0
DB00996	DB01037	1	0
DB01224	DB01037	1	0
DB01595	DB01037	1	0
DB06288	DB01037	1	0
DB09068	DB01037	1	0
DB06016	DB01037	1	0
DB01110	DB01037	1	0
DB00843	DB01037	1	0
DB00264	DB01037	1	0
DB00752	DB01037	1	0
DB00091	DB01037	1	0
DB00482	DB01037	1	0
DB01087	DB01037	1	0
DB00908	DB01037	1	0
DB00083	DB01037	1	0
DB00292	DB01037	1	0
DB00579	DB01037	1	0
DB00645	DB01037	1	0
DB00732	DB01037	1	0
DB00754	DB01037	1	0
DB01392	DB01037	1	0
DB00196	DB01037	1	0
DB05246	DB01037	1	0
DB06218	DB01037	1	0
DB09119	DB01037	1	0
DB11859	DB01037	1	0
DB00273	DB01037	1	0
DB01339	DB01037	1	0
DB00593	DB01037	1	0
DB00313	DB01037	1	0
DB01161	DB01037	1	0
DB00961	DB01037	1	0
DB01221	DB01037	1	0
DB06594	DB01037	1	0
DB00014	DB01039	1	0
DB00035	DB01039	1	0
DB00492	DB01014	1	0
DB11672	DB01039	1	0
DB12597	DB01039	1	0
DB14973	DB01039	1	0
DB00486	DB01039	1	0
DB00030	DB01039	1	0
DB00046	DB01039	1	0
DB00047	DB01039	1	0
DB00071	DB01039	1	0
DB01306	DB01039	1	0
DB01307	DB01039	1	0
DB01309	DB01039	1	0
DB09564	DB01039	1	0
DB04951	DB01039	1	0
DB01233	DB01043	1	0
DB01156	DB01043	1	0
DB00193	DB01043	1	0
DB00333	DB01043	1	0
DB00454	DB01043	1	0
DB01221	DB01043	1	0
DB01390	DB01043	1	0
DB00338	DB01043	1	0
DB00736	DB01043	1	0
DB05351	DB01043	1	0
DB00213	DB01043	1	0
DB00734	DB01043	1	0
DB06016	DB01043	1	0
DB06077	DB01043	1	0
DB08815	DB01043	1	0
DB15011	DB01039	1	0
DB01232	DB01039	1	0
DB09061	DB01039	1	0
DB00696	DB01039	1	0
DB00321	DB01039	1	0
DB00328	DB01039	1	0
DB00343	DB01039	1	0
DB00758	DB01039	1	0
DB00783	DB01039	1	0
DB00945	DB01039	1	0
DB01050	DB01039	1	0
DB01142	DB01039	1	0
DB13944	DB01039	1	0
DB13946	DB01039	1	0
DB01221	DB01039	1	0
DB00476	DB01039	1	0
DB00266	DB01039	1	0
DB00726	DB01039	1	0
DB12147	DB01039	1	0
DB12371	DB01039	1	0
DB00215	DB01039	1	0
DB00176	DB01039	1	0
DB00196	DB01039	1	0
DB04896	DB01039	1	0
DB00246	DB01039	1	0
DB01087	DB01039	1	0
DB01110	DB01039	1	0
DB00227	DB01039	1	0
DB08882	DB01039	1	0
DB01406	DB01039	1	0
DB01183	DB01039	1	0
DB00246	DB01043	1	0
DB00334	DB01043	1	0
DB01224	DB01043	1	0
DB06288	DB01043	1	0
DB00328	DB01043	1	0
DB00482	DB01043	1	0
DB00795	DB01043	1	0
DB00814	DB01043	1	0
DB00945	DB01043	1	0
DB01014	DB01043	1	0
DB01050	DB01043	1	0
DB01250	DB01043	1	0
DB01329	DB01043	1	0
DB06736	DB01043	1	0
DB14507	DB01043	1	0
DB00007	DB01043	1	0
DB00014	DB01043	1	0
DB00017	DB01043	1	0
DB00035	DB01043	1	0
DB00176	DB01043	1	0
DB00181	DB01043	1	0
DB00196	DB01043	1	0
DB00230	DB01043	1	0
DB00289	DB01043	1	0
DB00292	DB01043	1	0
DB00294	DB01043	1	0
DB00303	DB01043	1	0
DB00402	DB01043	1	0
DB00412	DB01043	1	0
DB00437	DB01043	1	0
DB00476	DB01043	1	0
DB00267	DB01043	1	0
DB00244	DB01043	1	0
DB00091	DB01043	1	0
DB01085	DB01043	1	0
DB00450	DB01043	1	0
DB00933	DB01043	1	0
DB01618	DB01043	1	0
DB00434	DB01043	1	0
DB00543	DB01043	1	0
DB00670	DB01043	1	0
DB00747	DB01043	1	0
DB00777	DB01043	1	0
DB00934	DB01043	1	0
DB00986	DB01043	1	0
DB06153	DB01043	1	0
DB00540	DB01043	1	0
DB00443	DB01043	1	0
DB11817	DB01043	1	0
DB00620	DB01043	1	0
DB00959	DB01043	1	0
DB01285	DB01043	1	0
DB11921	DB01043	1	0
DB14539	DB01043	1	0
DB14541	DB01043	1	0
DB14669	DB01043	1	0
DB00591	DB01043	1	0
DB14540	DB01043	1	0
DB00732	DB01043	1	0
DB01339	DB01043	1	0
DB00331	DB01043	1	0
DB09068	DB01039	1	0
DB06218	DB01039	1	0
DB00230	DB01039	1	0
DB09265	DB01039	1	0
DB11090	DB01039	1	0
DB11135	DB01039	1	0
DB11136	DB01039	1	0
DB11577	DB01039	1	0
DB12161	DB01039	1	0
DB14527	DB01039	1	0
DB14528	DB01039	1	0
DB14529	DB01039	1	0
DB14530	DB01039	1	0
DB00231	DB01039	1	0
DB01261	DB01039	1	0
DB00193	DB01039	1	0
DB00480	DB01039	1	0
DB00490	DB01039	1	0
DB00555	DB01039	1	0
DB01224	DB01039	1	0
DB06228	DB01039	1	0
DB00264	DB01039	1	0
DB00780	DB01039	1	0
DB06480	DB01039	1	0
DB00908	DB01039	1	0
DB00421	DB01039	1	0
DB00007	DB01039	1	0
DB00052	DB01039	1	0
DB00181	DB01039	1	0
DB00550	DB01039	1	0
DB00620	DB01039	1	0
DB09292	DB01039	1	0
DB06824	DB01039	1	0
DB04574	DB01039	1	0
DB06710	DB01039	1	0
DB00289	DB01039	1	0
DB00292	DB01039	1	0
DB00294	DB01039	1	0
DB00303	DB01039	1	0
DB00331	DB01039	1	0
DB00402	DB01039	1	0
DB00437	DB01039	1	0
DB00492	DB01039	1	0
DB00612	DB01039	1	0
DB00706	DB01039	1	0
DB00733	DB01039	1	0
DB00790	DB01039	1	0
DB00806	DB01039	1	0
DB00828	DB01039	1	0
DB00853	DB01039	1	0
DB00934	DB01039	1	0
DB00960	DB01039	1	0
DB00961	DB01039	1	0
DB00995	DB01039	1	0
DB01001	DB01039	1	0
DB01043	DB01039	1	0
DB01046	DB01039	1	0
DB01069	DB01039	1	0
DB05018	DB01039	1	0
DB06154	DB01039	1	0
DB06203	DB01039	1	0
DB06335	DB01039	1	0
DB00666	DB01039	1	0
DB00704	DB01039	1	0
DB00859	DB01039	1	0
DB00876	DB01039	1	0
DB01217	DB01039	1	0
DB12612	DB01039	1	0
DB01611	DB01039	1	0
DB00946	DB01039	1	0
DB01175	DB01039	1	0
DB04861	DB01039	1	0
DB05246	DB01039	1	0
DB05351	DB01039	1	0
DB00213	DB01039	1	0
DB00736	DB01039	1	0
DB00715	DB01039	1	0
DB01171	DB01039	1	0
DB00458	DB01039	1	0
DB01242	DB01039	1	0
DB01236	DB01039	1	0
DB00814	DB01039	1	0
DB00177	DB01039	1	0
DB00412	DB01039	1	0
DB00472	DB01039	1	0
DB00731	DB01039	1	0
DB00796	DB01039	1	0
DB00843	DB01039	1	0
DB01029	DB01039	1	0
DB01037	DB01039	1	0
DB01104	DB01039	1	0
DB01156	DB01039	1	0
DB01357	DB01039	1	0
DB01132	DB01039	1	0
DB05316	DB01039	1	0
DB00454	DB01039	1	0
DB00481	DB01039	1	0
DB01097	DB01039	1	0
DB01197	DB01039	1	0
DB01233	DB01039	1	0
DB00688	DB01039	1	0
DB00834	DB01039	1	0
DB00443	DB01039	1	0
DB00046	DB00007	1	0
DB00370	DB01039	1	0
DB04839	DB01039	1	0
DB11837	DB01039	1	0
DB01093	DB01039	1	0
DB09241	DB01039	1	0
DB00678	DB01039	1	0
DB09030	DB01039	1	0
DB01151	DB01039	1	0
DB08816	DB01039	1	0
DB00845	DB01039	1	0
DB00313	DB01039	1	0
DB00333	DB01039	1	0
DB08995	DB01039	1	0
DB05667	DB01039	1	0
DB09073	DB01039	1	0
DB00877	DB01039	1	0
DB11817	DB01039	1	0
DB00540	DB01039	1	0
DB13345	DB01039	1	0
DB06594	DB01029	1	0
DB06414	DB01029	1	0
DB06413	DB01029	1	0
DB00912	DB01016	1	0
DB01039	DB01016	1	0
DB01067	DB01016	1	0
DB01098	DB01016	1	0
DB08860	DB01016	1	0
DB13345	DB01016	1	0
DB13751	DB01016	1	0
DB00243	DB01016	1	0
DB00091	DB01016	1	0
DB08895	DB01016	1	0
DB00402	DB01016	1	0
DB00227	DB01016	1	0
DB01076	DB01016	1	0
DB00310	DB01016	1	0
DB00808	DB01016	1	0
DB00344	DB01016	1	0
DB00543	DB01016	1	0
DB01151	DB01016	1	0
DB01393	DB01016	1	0
DB13873	DB01016	1	0
DB00007	DB01016	1	0
DB00014	DB01016	1	0
DB00246	DB01016	1	0
DB06719	DB01016	1	0
DB00734	DB01016	1	0
DB01224	DB01016	1	0
DB08815	DB01016	1	0
DB00230	DB01016	1	0
DB00966	DB01016	1	0
DB00911	DB01016	1	0
DB14529	DB01014	1	0
DB00678	DB01016	1	0
DB00555	DB01014	1	0
DB00454	DB01014	1	0
DB00908	DB01014	1	0
DB13074	DB01014	1	0
DB11823	DB01014	1	0
DB00181	DB01014	1	0
DB00758	DB01014	1	0
DB00806	DB01014	1	0
DB01236	DB01014	1	0
DB06081	DB01014	1	0
DB00261	DB01014	1	0
DB01104	DB01014	1	0
DB00344	DB01014	1	0
DB00540	DB01014	1	0
DB00543	DB01014	1	0
DB00726	DB01014	1	0
DB00321	DB01014	1	0
DB00458	DB01014	1	0
DB01142	DB01014	1	0
DB01151	DB01014	1	0
DB01242	DB01014	1	0
DB14649	DB01014	1	0
DB00175	DB01016	1	0
DB00222	DB01016	1	0
DB00275	DB01016	1	0
DB00328	DB01016	1	0
DB00421	DB01016	1	0
DB01175	DB01016	1	0
DB04896	DB01016	1	0
DB00176	DB01016	1	0
DB00472	DB01016	1	0
DB00845	DB01016	1	0
DB05667	DB01016	1	0
DB00281	DB01016	1	0
DB00656	DB01016	1	0
DB12161	DB01016	1	0
DB00490	DB01016	1	0
DB00688	DB01016	1	0
DB01190	DB01016	1	0
DB06228	DB01016	1	0
DB14542	DB01016	1	0
DB11853	DB01016	1	0
DB01043	DB01016	1	0
DB05351	DB01016	1	0
DB00334	DB01016	1	0
DB00215	DB01016	1	0
DB00736	DB01016	1	0
DB11837	DB01016	1	0
DB05246	DB01016	1	0
DB01093	DB01016	1	0
DB01171	DB01016	1	0
DB11823	DB01016	1	0
DB00343	DB01016	1	0
DB00177	DB01016	1	0
DB00715	DB01016	1	0
DB00752	DB01016	1	0
DB00307	DB01016	1	0
DB00333	DB01016	1	0
DB12371	DB01016	1	0
DB00540	DB01016	1	0
DB01242	DB01016	1	0
DB16703	DB01016	1	0
DB00458	DB01016	1	0
DB09119	DB01016	1	0
DB00486	DB01016	1	0
DB00313	DB01016	1	0
DB00814	DB01016	1	0
DB06736	DB01016	1	0
DB09061	DB01016	1	0
DB00201	DB01016	1	0
DB00213	DB01016	1	0
DB00338	DB01016	1	0
DB13955	DB01016	1	0
DB14649	DB01016	1	0
DB01382	DB01016	1	0
DB12147	DB01016	1	0
DB00199	DB01016	1	0
DB00482	DB01016	1	0
DB00694	DB01016	1	0
DB00390	DB01016	1	0
DB01197	DB01016	1	0
DB01606	DB01016	1	0
DB09030	DB01016	1	0
DB00454	DB01016	1	0
DB05316	DB01016	1	0
DB09073	DB01016	1	0
DB00877	DB01016	1	0
DB00908	DB01016	1	0
DB14530	DB01014	1	0
DB14528	DB01014	1	0
DB04574	DB01029	1	0
DB09564	DB01014	1	0
DB00328	DB01014	1	0
DB00795	DB01014	1	0
DB00814	DB01014	1	0
DB00945	DB01014	1	0
DB01250	DB01014	1	0
DB06736	DB01014	1	0
DB00343	DB01014	1	0
DB00443	DB01014	1	0
DB00620	DB01014	1	0
DB00959	DB01014	1	0
DB01285	DB01014	1	0
DB11921	DB01014	1	0
DB00591	DB01014	1	0
DB14539	DB01014	1	0
DB14541	DB01014	1	0
DB14669	DB01014	1	0
DB14540	DB01014	1	0
DB00593	DB01014	1	0
DB05246	DB01014	1	0
DB06152	DB01014	1	0
DB16165	DB01014	1	0
DB00350	DB01014	1	0
DB09236	DB01014	1	0
DB00091	DB01014	1	0
DB00482	DB01014	1	0
DB01050	DB01014	1	0
DB00007	DB01014	1	0
DB00244	DB01014	1	0
DB01309	DB01014	1	0
DB14527	DB01014	1	0
DB01307	DB01014	1	0
DB00519	DB01014	1	0
DB00790	DB01014	1	0
DB01197	DB01014	1	0
DB00264	DB01014	1	0
DB00335	DB01014	1	0
DB00489	DB01014	1	0
DB00612	DB01014	1	0
DB00960	DB01014	1	0
DB04861	DB01014	1	0
DB00310	DB01014	1	0
DB00808	DB01014	1	0
DB00421	DB01014	1	0
DB00267	DB01014	1	0
DB01329	DB01014	1	0
DB00215	DB01014	1	0
DB00472	DB01014	1	0
DB00656	DB01014	1	0
DB01175	DB01014	1	0
DB00476	DB01014	1	0
DB04896	DB01014	1	0
DB00176	DB01014	1	0
DB00715	DB01014	1	0
DB00030	DB01014	1	0
DB00046	DB01014	1	0
DB00047	DB01014	1	0
DB00071	DB01014	1	0
DB01306	DB01014	1	0
DB00014	DB01014	1	0
DB00017	DB01014	1	0
DB00193	DB01014	1	0
DB00196	DB01014	1	0
DB01093	DB01014	1	0
DB01156	DB01014	1	0
DB01183	DB01014	1	0
DB01221	DB01014	1	0
DB01224	DB01014	1	0
DB01233	DB01014	1	0
DB04574	DB01014	1	0
DB05018	DB01014	1	0
DB05676	DB01014	1	0
DB06154	DB01014	1	0
DB06480	DB01014	1	0
DB06710	DB01014	1	0
DB06824	DB01014	1	0
DB09068	DB01014	1	0
DB09241	DB01014	1	0
DB09292	DB01014	1	0
DB11135	DB01014	1	0
DB11136	DB01014	1	0
DB11577	DB01014	1	0
DB11817	DB01014	1	0
DB12161	DB01014	1	0
DB13873	DB01014	1	0
DB13944	DB01014	1	0
DB13952	DB01014	1	0
DB13954	DB01014	1	0
DB13955	DB01014	1	0
DB13956	DB01014	1	0
DB01069	DB01014	1	0
DB01046	DB01014	1	0
DB01043	DB01014	1	0
DB00480	DB01014	1	0
DB00213	DB01014	1	0
DB00230	DB01014	1	0
DB00231	DB01014	1	0
DB00243	DB01014	1	0
DB00273	DB01014	1	0
DB00289	DB01014	1	0
DB00292	DB01014	1	0
DB00294	DB01014	1	0
DB00303	DB01014	1	0
DB00333	DB01014	1	0
DB00402	DB01014	1	0
DB00437	DB01014	1	0
DB00490	DB01014	1	0
DB01039	DB01014	1	0
DB00688	DB01014	1	0
DB00706	DB01014	1	0
DB00733	DB01014	1	0
DB00780	DB01014	1	0
DB00783	DB01014	1	0
DB00828	DB01014	1	0
DB00853	DB01014	1	0
DB00911	DB01014	1	0
DB00934	DB01014	1	0
DB00961	DB01014	1	0
DB00995	DB01014	1	0
DB01001	DB01014	1	0
DB00476	DB01016	1	0
DB00672	DB01016	1	0
DB00731	DB01016	1	0
DB00268	DB01029	1	0
DB00697	DB01029	1	0
DB04899	DB01029	1	0
DB09038	DB01029	1	0
DB09292	DB01029	1	0
DB00297	DB01029	1	0
DB00706	DB01029	1	0
DB06292	DB01029	1	0
DB15456	DB01029	1	0
DB00421	DB01029	1	0
DB00176	DB01029	1	0
DB00472	DB01029	1	0
DB00486	DB01029	1	0
DB00313	DB01029	1	0
DB00196	DB01029	1	0
DB01110	DB01029	1	0
DB00307	DB01029	1	0
DB00343	DB01029	1	0
DB00412	DB01029	1	0
DB00338	DB01029	1	0
DB00688	DB01029	1	0
DB00783	DB01029	1	0
DB00912	DB01029	1	0
DB01095	DB01029	1	0
DB01124	DB01029	1	0
DB01132	DB01029	1	0
DB01221	DB01029	1	0
DB01261	DB01029	1	0
DB00334	DB01029	1	0
DB06736	DB01029	1	0
DB00796	DB01016	1	0
DB01250	DB01029	1	0
DB00899	DB01029	1	0
DB00370	DB01029	1	0
DB00656	DB01029	1	0
DB00708	DB01029	1	0
DB01236	DB01029	1	0
DB01392	DB01029	1	0
DB05271	DB01029	1	0
DB06016	DB01029	1	0
DB06148	DB01029	1	0
DB09061	DB01029	1	0
DB00458	DB01029	1	0
DB00490	DB01029	1	0
DB08815	DB01029	1	0
DB01151	DB01029	1	0
DB08895	DB01029	1	0
DB00402	DB01029	1	0
DB00227	DB01029	1	0
DB01076	DB01029	1	0
DB00091	DB01029	1	0
DB00244	DB01029	1	0
DB00328	DB01029	1	0
DB00482	DB01029	1	0
DB00795	DB01029	1	0
DB00814	DB01029	1	0
DB00945	DB01029	1	0
DB01014	DB01029	1	0
DB01050	DB01029	1	0
DB01357	DB01029	1	0
DB08860	DB01029	1	0
DB09068	DB01029	1	0
DB13944	DB01029	1	0
DB06218	DB01029	1	0
DB08882	DB01029	1	0
DB09030	DB01029	1	0
DB13345	DB01029	1	0
DB00454	DB01029	1	0
DB05316	DB01029	1	0
DB00877	DB01029	1	0
DB12147	DB01029	1	0
DB00540	DB01029	1	0
DB00696	DB01029	1	0
DB01242	DB01029	1	0
DB12371	DB01029	1	0
DB09073	DB01029	1	0
DB00908	DB01029	1	0
DB00481	DB01029	1	0
DB01393	DB01029	1	0
DB00641	DB01029	1	0
DB11753	DB01029	1	0
DB01217	DB01029	1	0
DB00946	DB01029	1	0
DB00396	DB01029	1	0
DB00715	DB01029	1	0
DB01016	DB01029	1	0
DB01039	DB01029	1	0
DB01069	DB01029	1	0
DB01097	DB01029	1	0
DB01104	DB01029	1	0
DB01098	DB01029	1	0
DB01197	DB01029	1	0
DB08822	DB01029	1	0
DB00489	DB01029	1	0
DB13952	DB01029	1	0
DB13953	DB01029	1	0
DB13954	DB01029	1	0
DB13955	DB01029	1	0
DB13956	DB01029	1	0
DB00321	DB01029	1	0
DB12612	DB01029	1	0
DB01232	DB01029	1	0
DB00451	DB01029	1	0
DB01611	DB01029	1	0
DB00758	DB01029	1	0
DB00390	DB01029	1	0
DB00555	DB01029	1	0
DB00966	DB01029	1	0
DB05246	DB01029	1	0
DB06152	DB01029	1	0
DB00593	DB01029	1	0
DB00177	DB01029	1	0
DB00178	DB01029	1	0
DB00275	DB01029	1	0
DB00492	DB01029	1	0
DB00519	DB01029	1	0
DB00678	DB01029	1	0
DB00790	DB01029	1	0
DB00796	DB01029	1	0
DB00876	DB01029	1	0
DB06153	DB01029	1	0
DB01255	DB01029	1	0
DB01102	DB01029	1	0
DB13954	DB01016	1	0
DB00491	DB01016	1	0
DB01278	DB01016	1	0
DB01306	DB01016	1	0
DB01307	DB01016	1	0
DB01309	DB01016	1	0
DB09564	DB01016	1	0
DB12713	DB01016	1	0
DB15171	DB01016	1	0
DB09236	DB01016	1	0
DB00381	DB01016	1	0
DB00593	DB01016	1	0
DB06480	DB01016	1	0
DB00945	DB01016	1	0
DB00181	DB01016	1	0
DB00489	DB01016	1	0
DB06413	DB01016	1	0
DB09241	DB01016	1	0
DB01069	DB01016	1	0
DB00933	DB01016	1	0
DB00017	DB01016	1	0
DB00066	DB01016	1	0
DB00550	DB01016	1	0
DB05829	DB01016	1	0
DB01357	DB01016	1	0
DB04574	DB01016	1	0
DB00783	DB01016	1	0
DB13952	DB01016	1	0
DB00284	DB01016	1	0
DB00071	DB01016	1	0
DB00047	DB01016	1	0
DB09068	DB01016	1	0
DB00839	DB01016	1	0
DB00843	DB01016	1	0
DB01029	DB01016	1	0
DB01037	DB01016	1	0
DB01095	DB01016	1	0
DB01097	DB01016	1	0
DB01104	DB01016	1	0
DB01120	DB01016	1	0
DB01124	DB01016	1	0
DB01156	DB01016	1	0
DB01251	DB01016	1	0
DB06218	DB01016	1	0
DB06594	DB01016	1	0
DB00046	DB01016	1	0
DB11994	DB01016	1	0
DB01221	DB01016	1	0
DB06414	DB01016	1	0
DB00641	DB01016	1	0
DB00758	DB01016	1	0
DB00321	DB01016	1	0
DB01050	DB01016	1	0
DB01142	DB01016	1	0
DB08995	DB01016	1	0
DB08816	DB01016	1	0
DB00726	DB01016	1	0
DB00030	DB01016	1	0
DB13953	DB01016	1	0
DB13956	DB01016	1	0
DB01001	DB01029	1	0
DB00655	DB01016	1	0
DB00193	DB01016	1	0
DB05990	DB01016	1	0
DB00052	DB01016	1	0
DB04854	DB01016	1	0
DB01087	DB01016	1	0
DB01406	DB01016	1	0
DB01232	DB01016	1	0
DB00696	DB01016	1	0
DB01183	DB01016	1	0
DB15463	DB01016	1	0
DB11672	DB01016	1	0
DB12597	DB01016	1	0
DB14973	DB01016	1	0
DB04951	DB01016	1	0
DB00476	DB01029	1	0
DB09026	DB01029	1	0
DB08907	DB01029	1	0
DB01395	DB01029	1	0
DB00035	DB01029	1	0
DB00289	DB01029	1	0
DB00292	DB01029	1	0
DB00315	DB01029	1	0
DB00344	DB01029	1	0
DB00450	DB01029	1	0
DB00543	DB01029	1	0
DB00699	DB01029	1	0
DB00777	DB01029	1	0
DB00451	DB01016	1	0
DB14544	DB01016	1	0
DB14543	DB01016	1	0
DB14583	DB01016	1	0
DB00890	DB01016	1	0
DB04575	DB01016	1	0
DB09070	DB01016	1	0
DB00294	DB01016	1	0
DB00823	DB01016	1	0
DB01395	DB01016	1	0
DB04839	DB01016	1	0
DB06789	DB01016	1	0
DB00396	DB01016	1	0
DB00834	DB01016	1	0
DB13944	DB01016	1	0
DB09389	DB01016	1	0
DB06152	DB01016	1	0
DB14540	DB01016	1	0
DB01255	DB01016	1	0
DB00273	DB01016	1	0
DB00620	DB01016	1	0
DB01285	DB01016	1	0
DB11921	DB01016	1	0
DB00443	DB01016	1	0
DB00959	DB01016	1	0
DB14669	DB01016	1	0
DB14539	DB01016	1	0
DB14541	DB01016	1	0
DB00591	DB01016	1	0
DB00896	DB01016	1	0
DB00480	DB00960	1	0
DB00437	DB00960	1	0
DB00303	DB00960	1	0
DB12147	DB00910	1	0
DB00176	DB00910	1	0
DB00196	DB00910	1	0
DB00199	DB00910	1	0
DB00227	DB00910	1	0
DB00246	DB00910	1	0
DB00343	DB00910	1	0
DB01087	DB00910	1	0
DB01110	DB00910	1	0
DB04896	DB00910	1	0
DB08882	DB00910	1	0
DB00696	DB00910	1	0
DB01183	DB00910	1	0
DB01232	DB00910	1	0
DB06448	DB00910	1	0
DB11672	DB00910	1	0
DB14649	DB00910	1	0
DB05667	DB00910	1	0
DB00199	DB00911	1	0
DB00396	DB00911	1	0
DB01016	DB00911	1	0
DB00482	DB00911	1	0
DB00091	DB00911	1	0
DB00275	DB00911	1	0
DB00175	DB00911	1	0
DB00222	DB00911	1	0
DB00335	DB00911	1	0
DB00966	DB00911	1	0
DB00091	DB00910	1	0
DB09241	DB00910	1	0
DB00476	DB00908	1	0
DB00808	DB00910	1	0
DB01406	DB00908	1	0
DB01183	DB00908	1	0
DB06448	DB00908	1	0
DB00934	DB00908	1	0
DB00758	DB00908	1	0
DB01097	DB00908	1	0
DB04574	DB00908	1	0
DB01190	DB00908	1	0
DB15463	DB00908	1	0
DB11672	DB00908	1	0
DB15011	DB00908	1	0
DB00390	DB00910	1	0
DB01070	DB00910	1	0
DB06410	DB00910	1	0
DB11093	DB00910	1	0
DB11348	DB00910	1	0
DB00443	DB00910	1	0
DB00591	DB00910	1	0
DB00620	DB00910	1	0
DB00959	DB00910	1	0
DB01285	DB00910	1	0
DB11921	DB00910	1	0
DB14539	DB00910	1	0
DB14541	DB00910	1	0
DB14669	DB00910	1	0
DB14540	DB00910	1	0
DB00310	DB00910	1	0
DB08860	DB00911	1	0
DB13751	DB00911	1	0
DB00328	DB00911	1	0
DB00176	DB00911	1	0
DB00193	DB00911	1	0
DB00213	DB00911	1	0
DB00230	DB00911	1	0
DB00231	DB00911	1	0
DB00264	DB00911	1	0
DB00273	DB00911	1	0
DB00289	DB00911	1	0
DB00292	DB00911	1	0
DB00294	DB00911	1	0
DB00303	DB00911	1	0
DB00331	DB00911	1	0
DB00333	DB00911	1	0
DB00402	DB00911	1	0
DB00437	DB00911	1	0
DB00476	DB00911	1	0
DB00480	DB00911	1	0
DB00492	DB00911	1	0
DB00555	DB00911	1	0
DB00591	DB00911	1	0
DB00612	DB00911	1	0
DB00672	DB00911	1	0
DB00688	DB00911	1	0
DB00706	DB00911	1	0
DB00731	DB00911	1	0
DB00733	DB00911	1	0
DB00780	DB00911	1	0
DB00783	DB00911	1	0
DB00181	DB00911	1	0
DB00035	DB00911	1	0
DB00017	DB00911	1	0
DB00390	DB00911	1	0
DB00243	DB00911	1	0
DB00412	DB00911	1	0
DB01039	DB00911	1	0
DB01067	DB00911	1	0
DB00227	DB00911	1	0
DB00641	DB00911	1	0
DB00678	DB00911	1	0
DB00834	DB00911	1	0
DB00912	DB00911	1	0
DB01076	DB00911	1	0
DB01098	DB00911	1	0
DB13345	DB00911	1	0
DB00694	DB00911	1	0
DB00014	DB00911	1	0
DB00244	DB00911	1	0
DB00267	DB00911	1	0
DB00795	DB00911	1	0
DB00814	DB00911	1	0
DB00945	DB00911	1	0
DB01014	DB00911	1	0
DB01050	DB00911	1	0
DB01250	DB00911	1	0
DB01329	DB00911	1	0
DB06736	DB00911	1	0
DB14507	DB00911	1	0
DB00007	DB00911	1	0
DB04951	DB00908	1	0
DB00472	DB00908	1	0
DB00806	DB00911	1	0
DB00303	DB00908	1	0
DB00480	DB00908	1	0
DB00492	DB00908	1	0
DB00733	DB00908	1	0
DB00828	DB00908	1	0
DB00961	DB00908	1	0
DB00995	DB00908	1	0
DB01046	DB00908	1	0
DB05018	DB00908	1	0
DB06154	DB00908	1	0
DB06824	DB00908	1	0
DB09265	DB00908	1	0
DB09292	DB00908	1	0
DB11090	DB00908	1	0
DB11135	DB00908	1	0
DB11136	DB00908	1	0
DB11577	DB00908	1	0
DB13873	DB00908	1	0
DB14527	DB00908	1	0
DB14528	DB00908	1	0
DB14529	DB00908	1	0
DB14530	DB00908	1	0
DB00688	DB00908	1	0
DB01261	DB00908	1	0
DB00231	DB00908	1	0
DB00853	DB00908	1	0
DB06710	DB00908	1	0
DB00808	DB00908	1	0
DB00437	DB00908	1	0
DB00292	DB00908	1	0
DB05990	DB00908	1	0
DB00181	DB00908	1	0
DB00715	DB00908	1	0
DB00177	DB00908	1	0
DB00796	DB00908	1	0
DB01120	DB00908	1	0
DB01251	DB00908	1	0
DB01357	DB00908	1	0
DB00222	DB00908	1	0
DB00283	DB00908	1	0
DB00261	DB00908	1	0
DB13749	DB00908	1	0
DB00859	DB00908	1	0
DB00275	DB00908	1	0
DB00244	DB00908	1	0
DB00267	DB00908	1	0
DB00795	DB00908	1	0
DB01014	DB00908	1	0
DB01250	DB00908	1	0
DB01329	DB00908	1	0
DB06736	DB00908	1	0
DB14507	DB00908	1	0
DB00328	DB00908	1	0
DB00814	DB00908	1	0
DB01050	DB00908	1	0
DB00790	DB00908	1	0
DB01043	DB00908	1	0
DB00017	DB00908	1	0
DB00035	DB00908	1	0
DB01001	DB00908	1	0
DB00911	DB00908	1	0
DB06335	DB00908	1	0
DB00294	DB00908	1	0
DB00313	DB00908	1	0
DB01395	DB00908	1	0
DB13345	DB00908	1	0
DB01098	DB00908	1	0
DB06218	DB00908	1	0
DB05316	DB00908	1	0
DB01217	DB00908	1	0
DB12612	DB00908	1	0
DB00396	DB00908	1	0
DB00783	DB00908	1	0
DB00731	DB00908	1	0
DB14541	DB00908	1	0
DB00490	DB00908	1	0
DB14542	DB00908	1	0
DB13944	DB00908	1	0
DB01255	DB00908	1	0
DB00268	DB00908	1	0
DB13074	DB00908	1	0
DB00321	DB00908	1	0
DB11823	DB00908	1	0
DB12371	DB00908	1	0
DB00656	DB00908	1	0
DB00843	DB00908	1	0
DB01233	DB00908	1	0
DB01156	DB00908	1	0
DB00193	DB00908	1	0
DB00246	DB00908	1	0
DB01029	DB00908	1	0
DB01151	DB00908	1	0
DB01093	DB00908	1	0
DB00451	DB00908	1	0
DB00213	DB00908	1	0
DB00331	DB00908	1	0
DB00412	DB00908	1	0
DB01039	DB00908	1	0
DB01067	DB00908	1	0
DB00672	DB00908	1	0
DB00839	DB00908	1	0
DB01124	DB00908	1	0
DB01221	DB00908	1	0
DB00230	DB00908	1	0
DB00945	DB00908	1	0
DB00780	DB00908	1	0
DB14649	DB00908	1	0
DB00694	DB00908	1	0
DB05667	DB00908	1	0
DB04896	DB00908	1	0
DB01110	DB00908	1	0
DB00176	DB00908	1	0
DB01087	DB00908	1	0
DB00370	DB00908	1	0
DB04839	DB00908	1	0
DB01016	DB00908	1	0
DB00215	DB00908	1	0
DB11837	DB00908	1	0
DB01242	DB00908	1	0
DB00481	DB00908	1	0
DB00790	DB00911	1	0
DB00828	DB00911	1	0
DB00294	DB00960	1	0
DB01076	DB00912	1	0
DB01221	DB00912	1	0
DB01261	DB00912	1	0
DB08860	DB00912	1	0
DB09068	DB00912	1	0
DB13944	DB00912	1	0
DB13952	DB00912	1	0
DB13953	DB00912	1	0
DB13954	DB00912	1	0
DB13955	DB00912	1	0
DB13956	DB00912	1	0
DB01217	DB00912	1	0
DB00321	DB00912	1	0
DB00783	DB00912	1	0
DB12612	DB00912	1	0
DB16165	DB00912	1	0
DB00946	DB00912	1	0
DB00030	DB00912	1	0
DB00046	DB00912	1	0
DB00047	DB00912	1	0
DB00071	DB00912	1	0
DB00222	DB00912	1	0
DB00284	DB00912	1	0
DB00491	DB00912	1	0
DB00672	DB00912	1	0
DB00731	DB00912	1	0
DB00839	DB00912	1	0
DB01067	DB00912	1	0
DB01124	DB00912	1	0
DB01050	DB00912	1	0
DB00227	DB00912	1	0
DB01037	DB00912	1	0
DB00482	DB00912	1	0
DB01382	DB00912	1	0
DB00177	DB00912	1	0
DB09292	DB00912	1	0
DB00213	DB00912	1	0
DB11936	DB00912	1	0
DB16703	DB00912	1	0
DB14649	DB00912	1	0
DB00328	DB00912	1	0
DB00175	DB00912	1	0
DB00966	DB00912	1	0
DB13751	DB00912	1	0
DB01039	DB00912	1	0
DB00243	DB00912	1	0
DB00911	DB00912	1	0
DB13345	DB00912	1	0
DB00390	DB00912	1	0
DB00694	DB00912	1	0
DB09241	DB00912	1	0
DB00481	DB00912	1	0
DB01393	DB00912	1	0
DB00641	DB00912	1	0
DB00678	DB00912	1	0
DB01110	DB00912	1	0
DB00338	DB00912	1	0
DB00402	DB00912	1	0
DB00688	DB00912	1	0
DB01120	DB00912	1	0
DB01251	DB00912	1	0
DB01276	DB00912	1	0
DB01278	DB00912	1	0
DB14539	DB00912	1	0
DB00591	DB00912	1	0
DB00896	DB00912	1	0
DB14540	DB00912	1	0
DB14541	DB00912	1	0
DB14543	DB00912	1	0
DB14544	DB00912	1	0
DB14669	DB00912	1	0
DB00451	DB00912	1	0
DB00052	DB00912	1	0
DB01087	DB00912	1	0
DB01406	DB00912	1	0
DB01232	DB00912	1	0
DB00696	DB00912	1	0
DB01183	DB00912	1	0
DB06448	DB00912	1	0
DB11672	DB00912	1	0
DB05667	DB00912	1	0
DB09061	DB00912	1	0
DB00266	DB00919	1	0
DB00498	DB00919	1	0
DB00946	DB00919	1	0
DB00281	DB00919	1	0
DB00297	DB00919	1	0
DB00645	DB00919	1	0
DB00814	DB00919	1	0
DB00961	DB00919	1	0
DB11921	DB00912	1	0
DB01285	DB00912	1	0
DB00959	DB00912	1	0
DB12713	DB00912	1	0
DB01306	DB00912	1	0
DB01307	DB00912	1	0
DB01309	DB00912	1	0
DB04876	DB00912	1	0
DB06203	DB00912	1	0
DB06335	DB00912	1	0
DB06655	DB00912	1	0
DB08882	DB00912	1	0
DB09043	DB00912	1	0
DB09045	DB00912	1	0
DB09265	DB00912	1	0
DB09564	DB00912	1	0
DB13928	DB00912	1	0
DB00620	DB00912	1	0
DB15171	DB00912	1	0
DB05246	DB00912	1	0
DB00593	DB00912	1	0
DB06152	DB00912	1	0
DB09236	DB00912	1	0
DB00381	DB00912	1	0
DB00945	DB00912	1	0
DB00181	DB00912	1	0
DB00489	DB00912	1	0
DB00196	DB00912	1	0
DB00758	DB00912	1	0
DB00443	DB00912	1	0
DB00796	DB00912	1	0
DB01132	DB00912	1	0
DB00839	DB00911	1	0
DB11136	DB00911	1	0
DB11817	DB00911	1	0
DB12161	DB00911	1	0
DB13873	DB00911	1	0
DB13944	DB00911	1	0
DB13946	DB00911	1	0
DB13952	DB00911	1	0
DB13954	DB00911	1	0
DB13955	DB00911	1	0
DB13956	DB00911	1	0
DB14527	DB00911	1	0
DB14528	DB00911	1	0
DB14529	DB00911	1	0
DB14530	DB00911	1	0
DB00490	DB00911	1	0
DB01224	DB00911	1	0
DB05676	DB00911	1	0
DB06228	DB00911	1	0
DB00321	DB00911	1	0
DB00458	DB00911	1	0
DB01142	DB00911	1	0
DB00454	DB00911	1	0
DB01151	DB00911	1	0
DB01242	DB00911	1	0
DB00908	DB00911	1	0
DB00421	DB00911	1	0
DB00266	DB00911	1	0
DB00498	DB00911	1	0
DB11577	DB00911	1	0
DB11135	DB00911	1	0
DB01095	DB00912	1	0
DB11090	DB00911	1	0
DB00853	DB00911	1	0
DB00934	DB00911	1	0
DB00960	DB00911	1	0
DB00961	DB00911	1	0
DB00995	DB00911	1	0
DB01001	DB00911	1	0
DB01043	DB00911	1	0
DB01046	DB00911	1	0
DB01069	DB00911	1	0
DB01093	DB00911	1	0
DB01124	DB00911	1	0
DB01156	DB00911	1	0
DB01221	DB00911	1	0
DB01233	DB00911	1	0
DB01261	DB00911	1	0
DB04574	DB00911	1	0
DB05018	DB00911	1	0
DB06154	DB00911	1	0
DB06203	DB00911	1	0
DB06335	DB00911	1	0
DB06480	DB00911	1	0
DB06710	DB00911	1	0
DB06824	DB00911	1	0
DB09068	DB00911	1	0
DB09241	DB00911	1	0
DB09265	DB00911	1	0
DB09292	DB00911	1	0
DB00946	DB00911	1	0
DB00196	DB00911	1	0
DB04896	DB00911	1	0
DB00246	DB00911	1	0
DB00246	DB00912	1	0
DB00294	DB00912	1	0
DB00334	DB00912	1	0
DB00734	DB00912	1	0
DB00823	DB00912	1	0
DB01357	DB00912	1	0
DB01395	DB00912	1	0
DB04574	DB00912	1	0
DB04839	DB00912	1	0
DB06719	DB00912	1	0
DB06789	DB00912	1	0
DB01224	DB00912	1	0
DB08815	DB00912	1	0
DB00176	DB00912	1	0
DB00215	DB00912	1	0
DB00230	DB00912	1	0
DB00472	DB00912	1	0
DB00476	DB00912	1	0
DB00715	DB00912	1	0
DB01104	DB00912	1	0
DB01175	DB00912	1	0
DB04896	DB00912	1	0
DB00412	DB00912	1	0
DB00307	DB00912	1	0
DB00343	DB00912	1	0
DB00421	DB00912	1	0
DB01029	DB00912	1	0
DB00014	DB00912	1	0
DB00007	DB00912	1	0
DB01242	DB00912	1	0
DB00645	DB00911	1	0
DB00343	DB00911	1	0
DB01087	DB00911	1	0
DB01110	DB00911	1	0
DB08882	DB00911	1	0
DB01232	DB00911	1	0
DB01183	DB00911	1	0
DB01406	DB00911	1	0
DB00696	DB00911	1	0
DB06448	DB00911	1	0
DB11672	DB00911	1	0
DB05667	DB00911	1	0
DB00297	DB00911	1	0
DB01161	DB00911	1	0
DB01142	DB00912	1	0
DB00396	DB00912	1	0
DB01016	DB00912	1	0
DB00908	DB00912	1	0
DB00275	DB00912	1	0
DB00310	DB00912	1	0
DB00808	DB00912	1	0
DB00344	DB00912	1	0
DB00543	DB00912	1	0
DB01151	DB00912	1	0
DB00458	DB00912	1	0
DB00540	DB00912	1	0
DB00726	DB00912	1	0
DB01095	DB00908	1	0
DB06292	DB00908	1	0
DB01611	DB00908	1	0
DB00321	DB00877	1	0
DB00734	DB00877	1	0
DB01098	DB00877	1	0
DB00281	DB00877	1	0
DB00227	DB00877	1	0
DB14542	DB00877	1	0
DB11853	DB00877	1	0
DB13944	DB00877	1	0
DB00396	DB00877	1	0
DB00783	DB00877	1	0
DB00458	DB00877	1	0
DB11827	DB00877	1	0
DB01261	DB00877	1	0
DB00437	DB00877	1	0
DB00331	DB00877	1	0
DB00620	DB00877	1	0
DB01232	DB00877	1	0
DB01406	DB00877	1	0
DB01183	DB00877	1	0
DB00696	DB00877	1	0
DB06448	DB00877	1	0
DB15463	DB00877	1	0
DB11672	DB00877	1	0
DB15011	DB00877	1	0
DB06650	DB00877	1	0
DB00297	DB00877	1	0
DB00645	DB00877	1	0
DB00814	DB00877	1	0
DB00656	DB00877	1	0
DB00246	DB00877	1	0
DB00370	DB00877	1	0
DB01095	DB00877	1	0
DB00215	DB00877	1	0
DB01016	DB00877	1	0
DB11837	DB00877	1	0
DB00472	DB00877	1	0
DB00481	DB00877	1	0
DB00313	DB00877	1	0
DB01029	DB00877	1	0
DB00694	DB00877	1	0
DB01093	DB00877	1	0
DB00678	DB00877	1	0
DB01151	DB00877	1	0
DB00333	DB00877	1	0
DB01395	DB00877	1	0
DB06218	DB00877	1	0
DB01039	DB00877	1	0
DB00454	DB00877	1	0
DB05316	DB00877	1	0
DB00688	DB00877	1	0
DB00731	DB00877	1	0
DB00758	DB00877	1	0
DB01224	DB00877	1	0
DB06228	DB00877	1	0
DB06335	DB00877	1	0
DB06789	DB00877	1	0
DB09068	DB00877	1	0
DB12161	DB00877	1	0
DB14541	DB00877	1	0
DB00961	DB00877	1	0
DB01161	DB00877	1	0
DB00244	DB00877	1	0
DB00222	DB00890	1	0
DB00912	DB00896	1	0
DB01016	DB00896	1	0
DB01067	DB00896	1	0
DB01120	DB00896	1	0
DB01124	DB00896	1	0
DB01132	DB00896	1	0
DB01251	DB00896	1	0
DB01261	DB00896	1	0
DB01276	DB00896	1	0
DB01278	DB00896	1	0
DB01306	DB00896	1	0
DB01307	DB00896	1	0
DB01309	DB00896	1	0
DB01382	DB00896	1	0
DB04876	DB00896	1	0
DB06203	DB00896	1	0
DB06292	DB00896	1	0
DB06335	DB00896	1	0
DB06655	DB00896	1	0
DB08882	DB00896	1	0
DB08907	DB00896	1	0
DB09038	DB00896	1	0
DB09043	DB00896	1	0
DB09045	DB00896	1	0
DB09265	DB00896	1	0
DB09564	DB00896	1	0
DB11827	DB00896	1	0
DB00839	DB00896	1	0
DB00834	DB00896	1	0
DB00731	DB00896	1	0
DB01306	DB00890	1	0
DB00672	DB00890	1	0
DB00839	DB00890	1	0
DB01016	DB00890	1	0
DB01067	DB00890	1	0
DB01120	DB00890	1	0
DB01124	DB00890	1	0
DB01251	DB00890	1	0
DB01217	DB00890	1	0
DB00030	DB00890	1	0
DB00046	DB00890	1	0
DB00047	DB00890	1	0
DB00071	DB00890	1	0
DB01307	DB00890	1	0
DB00672	DB00896	1	0
DB01309	DB00890	1	0
DB09564	DB00890	1	0
DB00357	DB00896	1	0
DB00030	DB00896	1	0
DB00046	DB00896	1	0
DB00047	DB00896	1	0
DB00071	DB00896	1	0
DB00222	DB00896	1	0
DB00284	DB00896	1	0
DB00331	DB00896	1	0
DB00412	DB00896	1	0
DB00491	DB00896	1	0
DB04839	DB00877	1	0
DB01087	DB00877	1	0
DB01104	DB00908	1	0
DB00047	DB00876	1	0
DB01306	DB00876	1	0
DB01307	DB00876	1	0
DB01309	DB00876	1	0
DB09564	DB00876	1	0
DB00008	DB00877	1	0
DB00022	DB00877	1	0
DB00073	DB00877	1	0
DB00305	DB00877	1	0
DB00480	DB00877	1	0
DB00550	DB00877	1	0
DB00795	DB00877	1	0
DB00859	DB00877	1	0
DB04951	DB00877	1	0
DB05259	DB00877	1	0
DB08879	DB00877	1	0
DB09122	DB00877	1	0
DB11569	DB00877	1	0
DB11580	DB00877	1	0
DB11834	DB00877	1	0
DB12612	DB00877	1	0
DB14762	DB00877	1	0
DB12371	DB00877	1	0
DB11817	DB00877	1	0
DB00853	DB00877	1	0
DB00328	DB00877	1	0
DB00428	DB00877	1	0
DB01611	DB00877	1	0
DB00071	DB00876	1	0
DB00046	DB00876	1	0
DB01110	DB00877	1	0
DB00030	DB00876	1	0
DB00620	DB00876	1	0
DB00641	DB00876	1	0
DB00666	DB00876	1	0
DB00688	DB00876	1	0
DB00704	DB00876	1	0
DB00859	DB00876	1	0
DB01039	DB00876	1	0
DB01076	DB00876	1	0
DB01095	DB00876	1	0
DB01097	DB00876	1	0
DB01098	DB00876	1	0
DB01232	DB00876	1	0
DB01233	DB00876	1	0
DB01393	DB00876	1	0
DB08860	DB00876	1	0
DB13873	DB00876	1	0
DB00230	DB00876	1	0
DB00877	DB00876	1	0
DB01261	DB00876	1	0
DB04876	DB00876	1	0
DB06203	DB00876	1	0
DB06335	DB00876	1	0
DB08882	DB00876	1	0
DB09292	DB00876	1	0
DB00181	DB00876	1	0
DB16629	DB00876	1	0
DB06207	DB00876	1	0
DB15091	DB00877	1	0
DB00178	DB00877	1	0
DB00492	DB00877	1	0
DB00519	DB00877	1	0
DB09564	DB00877	1	0
DB13928	DB00877	1	0
DB15171	DB00877	1	0
DB00412	DB00877	1	0
DB01067	DB00877	1	0
DB06203	DB00877	1	0
DB01132	DB00877	1	0
DB06292	DB00877	1	0
DB00806	DB00877	1	0
DB00201	DB00877	1	0
DB00261	DB00877	1	0
DB06081	DB00877	1	0
DB01076	DB00877	1	0
DB08860	DB00877	1	0
DB00451	DB00877	1	0
DB14649	DB00877	1	0
DB05667	DB00877	1	0
DB00177	DB00877	1	0
DB00876	DB00877	1	0
DB08822	DB00877	1	0
DB09292	DB00877	1	0
DB00230	DB00877	1	0
DB00945	DB00877	1	0
DB00966	DB00877	1	0
DB01050	DB00877	1	0
DB04896	DB00877	1	0
DB00176	DB00877	1	0
DB09265	DB00877	1	0
DB09045	DB00877	1	0
DB09043	DB00877	1	0
DB00491	DB00877	1	0
DB00790	DB00877	1	0
DB01197	DB00877	1	0
DB00490	DB00877	1	0
DB00199	DB00877	1	0
DB01190	DB00877	1	0
DB01097	DB00877	1	0
DB00030	DB00877	1	0
DB00046	DB00877	1	0
DB00047	DB00877	1	0
DB00071	DB00877	1	0
DB00222	DB00877	1	0
DB00284	DB00877	1	0
DB00672	DB00877	1	0
DB09038	DB00877	1	0
DB00839	DB00877	1	0
DB01120	DB00877	1	0
DB01124	DB00877	1	0
DB01251	DB00877	1	0
DB01276	DB00877	1	0
DB01278	DB00877	1	0
DB01306	DB00877	1	0
DB01307	DB00877	1	0
DB01309	DB00877	1	0
DB01382	DB00877	1	0
DB04876	DB00877	1	0
DB06655	DB00877	1	0
DB12713	DB00896	1	0
DB13928	DB00896	1	0
DB15171	DB00896	1	0
DB11823	DB00899	1	0
DB00421	DB00899	1	0
DB00808	DB00899	1	0
DB01395	DB00899	1	0
DB06292	DB00899	1	0
DB08907	DB00899	1	0
DB11827	DB00899	1	0
DB00450	DB00899	1	0
DB00402	DB00899	1	0
DB00758	DB00899	1	0
DB00656	DB00899	1	0
DB01233	DB00899	1	0
DB01175	DB00899	1	0
DB11732	DB00899	1	0
DB00193	DB00899	1	0
DB00246	DB00899	1	0
DB00472	DB00899	1	0
DB08816	DB00899	1	0
DB14881	DB00899	1	0
DB06237	DB00899	1	0
DB15031	DB00899	1	0
DB16165	DB00899	1	0
DB00175	DB00908	1	0
DB13751	DB00908	1	0
DB00912	DB00908	1	0
DB00421	DB00908	1	0
DB00966	DB00908	1	0
DB08860	DB00908	1	0
DB00310	DB00899	1	0
DB01595	DB00899	1	0
DB00091	DB00896	1	0
DB00231	DB00899	1	0
DB06148	DB00899	1	0
DB06218	DB00899	1	0
DB06288	DB00899	1	0
DB06594	DB00899	1	0
DB08815	DB00899	1	0
DB09068	DB00899	1	0
DB09119	DB00899	1	0
DB11859	DB00899	1	0
DB00961	DB00899	1	0
DB00281	DB00899	1	0
DB00752	DB00899	1	0
DB00780	DB00899	1	0
DB00805	DB00899	1	0
DB01037	DB00899	1	0
DB01171	DB00899	1	0
DB01247	DB00899	1	0
DB12161	DB00899	1	0
DB01046	DB00899	1	0
DB06480	DB00899	1	0
DB06155	DB00899	1	0
DB09061	DB00899	1	0
DB00490	DB00899	1	0
DB00504	DB00899	1	0
DB12543	DB00899	1	0
DB01183	DB00899	1	0
DB00261	DB00899	1	0
DB00640	DB00899	1	0
DB06207	DB00908	1	0
DB00350	DB00908	1	0
DB00519	DB00908	1	0
DB00876	DB00908	1	0
DB01069	DB00908	1	0
DB00670	DB00908	1	0
DB01102	DB00908	1	0
DB06155	DB00908	1	0
DB09061	DB00908	1	0
DB00486	DB00908	1	0
DB04864	DB00908	1	0
DB00989	DB00908	1	0
DB00545	DB00908	1	0
DB01161	DB00908	1	0
DB00645	DB00908	1	0
DB00014	DB00908	1	0
DB02638	DB00908	1	0
DB00007	DB00908	1	0
DB00107	DB00908	1	0
DB06719	DB00908	1	0
DB00805	DB00908	1	0
DB00960	DB00908	1	0
DB05271	DB00908	1	0
DB00674	DB00908	1	0
DB00297	DB00908	1	0
DB06203	DB00908	1	0
DB01392	DB00908	1	0
DB00482	DB00908	1	0
DB01037	DB00908	1	0
DB01171	DB00908	1	0
DB01175	DB00908	1	0
DB00933	DB00908	1	0
DB01192	DB00908	1	0
DB00708	DB00908	1	0
DB00289	DB00908	1	0
DB09026	DB00908	1	0
DB00178	DB00908	1	0
DB08822	DB00908	1	0
DB00199	DB00908	1	0
DB01278	DB00908	1	0
DB00273	DB00908	1	0
DB16629	DB00908	1	0
DB08895	DB00908	1	0
DB00402	DB00908	1	0
DB00227	DB00908	1	0
DB01076	DB00908	1	0
DB00315	DB00908	1	0
DB09068	DB00908	1	0
DB06204	DB00908	1	0
DB01606	DB00908	1	0
DB01197	DB00908	1	0
DB00986	DB00908	1	0
DB01390	DB00908	1	0
DB00083	DB00908	1	0
DB00704	DB00908	1	0
DB00844	DB00908	1	0
DB00854	DB00908	1	0
DB00899	DB00908	1	0
DB00333	DB00908	1	0
DB00454	DB00908	1	0
DB00652	DB00908	1	0
DB06077	DB00899	1	0
DB06016	DB00899	1	0
DB05246	DB00899	1	0
DB00215	DB00899	1	0
DB04861	DB00899	1	0
DB09026	DB00899	1	0
DB00035	DB00899	1	0
DB00454	DB00899	1	0
DB00704	DB00899	1	0
DB00708	DB00899	1	0
DB00854	DB00899	1	0
DB01192	DB00899	1	0
DB00091	DB00899	1	0
DB00244	DB00899	1	0
DB00328	DB00899	1	0
DB00482	DB00899	1	0
DB00699	DB00899	1	0
DB00795	DB00899	1	0
DB00814	DB00899	1	0
DB00945	DB00899	1	0
DB01001	DB00899	1	0
DB01014	DB00899	1	0
DB01102	DB00899	1	0
DB01250	DB00899	1	0
DB06736	DB00899	1	0
DB12371	DB00899	1	0
DB13345	DB00899	1	0
DB01050	DB00899	1	0
DB16629	DB00899	1	0
DB00289	DB00899	1	0
DB00333	DB00899	1	0
DB01197	DB00899	1	0
DB01029	DB00899	1	0
DB00966	DB00899	1	0
DB00177	DB00899	1	0
DB00390	DB00896	1	0
DB06077	DB00896	1	0
DB00052	DB00896	1	0
DB14881	DB00896	1	0
DB11853	DB00896	1	0
DB16703	DB00896	1	0
DB00656	DB00896	1	0
DB15328	DB00896	1	0
DB11837	DB00896	1	0
DB16165	DB00896	1	0
DB05467	DB00896	1	0
DB00476	DB00899	1	0
DB00178	DB00899	1	0
DB00876	DB00899	1	0
DB00264	DB00899	1	0
DB00275	DB00899	1	0
DB00335	DB00899	1	0
DB00343	DB00899	1	0
DB00350	DB00899	1	0
DB00381	DB00899	1	0
DB00492	DB00899	1	0
DB00519	DB00899	1	0
DB00612	DB00899	1	0
DB00678	DB00899	1	0
DB00790	DB00899	1	0
DB00796	DB00899	1	0
DB00176	DB00899	1	0
DB00715	DB00899	1	0
DB01618	DB00899	1	0
DB01104	DB00899	1	0
DB15456	DB00899	1	0
DB00489	DB00899	1	0
DB06152	DB00899	1	0
DB00297	DB00899	1	0
DB00083	DB00899	1	0
DB00234	DB00899	1	0
DB00273	DB00899	1	0
DB00283	DB00899	1	0
DB00292	DB00899	1	0
DB00313	DB00899	1	0
DB00315	DB00899	1	0
DB00344	DB00899	1	0
DB00579	DB00899	1	0
DB00593	DB00899	1	0
DB00645	DB00899	1	0
DB00696	DB00899	1	0
DB00697	DB00899	1	0
DB00726	DB00899	1	0
DB00754	DB00899	1	0
DB00843	DB00899	1	0
DB00960	DB00899	1	0
DB00996	DB00899	1	0
DB01156	DB00899	1	0
DB01221	DB00899	1	0
DB01236	DB00899	1	0
DB01242	DB00899	1	0
DB01392	DB00899	1	0
DB09038	DB00899	1	0
DB09292	DB00899	1	0
DB08822	DB00899	1	0
DB00555	DB00899	1	0
DB04896	DB00899	1	0
DB01161	DB00899	1	0
DB01069	DB00899	1	0
DB00434	DB00899	1	0
DB00670	DB00899	1	0
DB00777	DB00899	1	0
DB00908	DB00899	1	0
DB00986	DB00899	1	0
DB00321	DB00899	1	0
DB00458	DB00899	1	0
DB00540	DB00899	1	0
DB00543	DB00899	1	0
DB00732	DB00899	1	0
DB04899	DB00899	1	0
DB00747	DB00899	1	0
DB00934	DB00899	1	0
DB01142	DB00899	1	0
DB01151	DB00899	1	0
DB01224	DB00899	1	0
DB01339	DB00899	1	0
DB06153	DB00899	1	0
DB00334	DB00899	1	0
DB00933	DB00899	1	0
DB00652	DB00899	1	0
DB00844	DB00899	1	0
DB00706	DB00899	1	0
DB01161	DB00919	1	0
DB01233	DB00933	1	0
DB00333	DB00933	1	0
DB00498	DB00946	1	0
DB00303	DB00946	1	0
DB00828	DB00946	1	0
DB00919	DB00946	1	0
DB01329	DB00946	1	0
DB00911	DB00946	1	0
DB01220	DB00946	1	0
DB00246	DB00946	1	0
DB08882	DB00946	1	0
DB01087	DB00946	1	0
DB00091	DB00946	1	0
DB00243	DB00946	1	0
DB00370	DB00946	1	0
DB09073	DB00946	1	0
DB11837	DB00946	1	0
DB00694	DB00946	1	0
DB00845	DB00946	1	0
DB01151	DB00946	1	0
DB01093	DB00946	1	0
DB00313	DB00946	1	0
DB08995	DB00946	1	0
DB13345	DB00946	1	0
DB00454	DB00946	1	0
DB05316	DB00946	1	0
DB00796	DB00946	1	0
DB00421	DB00946	1	0
DB00486	DB00946	1	0
DB01039	DB00946	1	0
DB00267	DB00946	1	0
DB00780	DB00946	1	0
DB06204	DB00946	1	0
DB01171	DB00946	1	0
DB00244	DB00946	1	0
DB00328	DB00946	1	0
DB00482	DB00946	1	0
DB00795	DB00946	1	0
DB00814	DB00946	1	0
DB01014	DB00946	1	0
DB01250	DB00946	1	0
DB06736	DB00946	1	0
DB00175	DB00946	1	0
DB00294	DB00946	1	0
DB06789	DB00946	1	0
DB13873	DB00946	1	0
DB09265	DB00946	1	0
DB00261	DB00946	1	0
DB00758	DB00946	1	0
DB06081	DB00946	1	0
DB08816	DB00946	1	0
DB00176	DB00946	1	0
DB00215	DB00946	1	0
DB00472	DB00946	1	0
DB00476	DB00946	1	0
DB00715	DB00946	1	0
DB04896	DB00946	1	0
DB01076	DB00946	1	0
DB01095	DB00946	1	0
DB00805	DB00946	1	0
DB01247	DB00946	1	0
DB09241	DB00946	1	0
DB00481	DB00946	1	0
DB01393	DB00946	1	0
DB00678	DB00946	1	0
DB00726	DB00946	1	0
DB00731	DB00946	1	0
DB00843	DB00946	1	0
DB01142	DB00946	1	0
DB12371	DB00946	1	0
DB01097	DB00946	1	0
DB04574	DB00946	1	0
DB06218	DB00946	1	0
DB06292	DB00946	1	0
DB09061	DB00946	1	0
DB12147	DB00946	1	0
DB01098	DB00946	1	0
DB00321	DB00946	1	0
DB01156	DB00946	1	0
DB00412	DB00946	1	0
DB00334	DB00946	1	0
DB01069	DB00946	1	0
DB06594	DB00946	1	0
DB11994	DB00946	1	0
DB00227	DB00946	1	0
DB00752	DB00946	1	0
DB00396	DB00946	1	0
DB13946	DB00946	1	0
DB05667	DB00946	1	0
DB01606	DB00946	1	0
DB00199	DB00946	1	0
DB00656	DB00946	1	0
DB00266	DB00946	1	0
DB00177	DB00946	1	0
DB00333	DB00946	1	0
DB01217	DB00946	1	0
DB00343	DB00946	1	0
DB00402	DB00946	1	0
DB00641	DB00946	1	0
DB00688	DB00946	1	0
DB00912	DB00946	1	0
DB01029	DB00946	1	0
DB01037	DB00946	1	0
DB01050	DB00946	1	0
DB01261	DB00946	1	0
DB01357	DB00946	1	0
DB08860	DB00946	1	0
DB09068	DB00946	1	0
DB01132	DB00946	1	0
DB08895	DB00946	1	0
DB12612	DB00946	1	0
DB01611	DB00946	1	0
DB01221	DB00946	1	0
DB16165	DB00946	1	0
DB00008	DB00946	1	0
DB00073	DB00946	1	0
DB00305	DB00946	1	0
DB00428	DB00946	1	0
DB00480	DB00946	1	0
DB00859	DB00946	1	0
DB09122	DB00946	1	0
DB00853	DB00946	1	0
DB04575	DB00946	1	0
DB01618	DB00946	1	0
DB08860	DB00945	1	0
DB01261	DB00945	1	0
DB01278	DB00945	1	0
DB01306	DB00945	1	0
DB01307	DB00945	1	0
DB01309	DB00945	1	0
DB01382	DB00945	1	0
DB04876	DB00945	1	0
DB06203	DB00945	1	0
DB06292	DB00945	1	0
DB06335	DB00945	1	0
DB06655	DB00945	1	0
DB08882	DB00945	1	0
DB08907	DB00945	1	0
DB09038	DB00945	1	0
DB09043	DB00945	1	0
DB09045	DB00945	1	0
DB09265	DB00945	1	0
DB09564	DB00945	1	0
DB12713	DB00945	1	0
DB13928	DB00945	1	0
DB15171	DB00945	1	0
DB00310	DB00945	1	0
DB00421	DB00945	1	0
DB00808	DB00945	1	0
DB11827	DB00945	1	0
DB00437	DB00945	1	0
DB00313	DB00945	1	0
DB00443	DB00945	1	0
DB01276	DB00945	1	0
DB01251	DB00945	1	0
DB00490	DB00946	1	0
DB01132	DB00945	1	0
DB01357	DB00945	1	0
DB13953	DB00945	1	0
DB06237	DB00945	1	0
DB12147	DB00945	1	0
DB12371	DB00945	1	0
DB01050	DB00945	1	0
DB13074	DB00945	1	0
DB11823	DB00945	1	0
DB01236	DB00945	1	0
DB00030	DB00945	1	0
DB00046	DB00945	1	0
DB00047	DB00945	1	0
DB00071	DB00945	1	0
DB00222	DB00945	1	0
DB00284	DB00945	1	0
DB00331	DB00945	1	0
DB00412	DB00945	1	0
DB00491	DB00945	1	0
DB00672	DB00945	1	0
DB00731	DB00945	1	0
DB00834	DB00945	1	0
DB00839	DB00945	1	0
DB00912	DB00945	1	0
DB01016	DB00945	1	0
DB01067	DB00945	1	0
DB01120	DB00945	1	0
DB01124	DB00945	1	0
DB00620	DB00945	1	0
DB11921	DB00945	1	0
DB14669	DB00945	1	0
DB00492	DB00945	1	0
DB08834	DB00946	1	0
DB09030	DB00946	1	0
DB00437	DB00946	1	0
DB00315	DB00946	1	0
DB00344	DB00946	1	0
DB00434	DB00946	1	0
DB00543	DB00946	1	0
DB00579	DB00946	1	0
DB00777	DB00946	1	0
DB00933	DB00946	1	0
DB00934	DB00946	1	0
DB00960	DB00946	1	0
DB06153	DB00946	1	0
DB06288	DB00946	1	0
DB14507	DB00946	1	0
DB00193	DB00946	1	0
DB00234	DB00946	1	0
DB00458	DB00946	1	0
DB00540	DB00946	1	0
DB00734	DB00946	1	0
DB01224	DB00946	1	0
DB01242	DB00946	1	0
DB01392	DB00946	1	0
DB05271	DB00946	1	0
DB06016	DB00946	1	0
DB06148	DB00946	1	0
DB08815	DB00946	1	0
DB05990	DB00946	1	0
DB04951	DB00945	1	0
DB15575	DB00945	1	0
DB01104	DB00945	1	0
DB00519	DB00945	1	0
DB00790	DB00945	1	0
DB01197	DB00945	1	0
DB00176	DB00945	1	0
DB00215	DB00945	1	0
DB00472	DB00945	1	0
DB00656	DB00945	1	0
DB00715	DB00945	1	0
DB01175	DB00945	1	0
DB00390	DB00945	1	0
DB00181	DB00945	1	0
DB00482	DB00945	1	0
DB00814	DB00945	1	0
DB14973	DB00945	1	0
DB00261	DB00945	1	0
DB00321	DB00945	1	0
DB00726	DB00945	1	0
DB01142	DB00945	1	0
DB00344	DB00945	1	0
DB00458	DB00945	1	0
DB00540	DB00945	1	0
DB00543	DB00945	1	0
DB01151	DB00945	1	0
DB01242	DB00945	1	0
DB09068	DB00945	1	0
DB12597	DB00945	1	0
DB00620	DB00946	1	0
DB01175	DB00946	1	0
DB01104	DB00946	1	0
DB00961	DB00959	1	0
DB00476	DB00960	1	0
DB12371	DB00960	1	0
DB00333	DB00960	1	0
DB00289	DB00960	1	0
DB00266	DB00960	1	0
DB00498	DB00960	1	0
DB00946	DB00960	1	0
DB00215	DB00960	1	0
DB01104	DB00960	1	0
DB04896	DB00960	1	0
DB01085	DB00960	1	0
DB00244	DB00960	1	0
DB00328	DB00960	1	0
DB00482	DB00960	1	0
DB00795	DB00960	1	0
DB00814	DB00960	1	0
DB00945	DB00960	1	0
DB01014	DB00960	1	0
DB01050	DB00960	1	0
DB01250	DB00960	1	0
DB06736	DB00960	1	0
DB00201	DB00960	1	0
DB00343	DB00960	1	0
DB00381	DB00960	1	0
DB00593	DB00960	1	0
DB05246	DB00960	1	0
DB06152	DB00960	1	0
DB01161	DB00959	1	0
DB00645	DB00959	1	0
DB00783	DB00946	1	0
DB00297	DB00959	1	0
DB12713	DB00959	1	0
DB13928	DB00959	1	0
DB15171	DB00959	1	0
DB01016	DB00959	1	0
DB08882	DB00959	1	0
DB08907	DB00959	1	0
DB11827	DB00959	1	0
DB00390	DB00959	1	0
DB06077	DB00959	1	0
DB14881	DB00959	1	0
DB00176	DB00959	1	0
DB00196	DB00959	1	0
DB00227	DB00959	1	0
DB00343	DB00959	1	0
DB01087	DB00959	1	0
DB01110	DB00959	1	0
DB00696	DB00959	1	0
DB01232	DB00959	1	0
DB01406	DB00959	1	0
DB01183	DB00959	1	0
DB06448	DB00959	1	0
DB11672	DB00959	1	0
DB05667	DB00959	1	0
DB00083	DB00959	1	0
DB06650	DB00959	1	0
DB14845	DB00959	1	0
DB16703	DB00959	1	0
DB01001	DB00960	1	0
DB01102	DB00960	1	0
DB04899	DB00960	1	0
DB15456	DB00960	1	0
DB06016	DB00960	1	0
DB06077	DB00960	1	0
DB06148	DB00960	1	0
DB06218	DB00960	1	0
DB06288	DB00960	1	0
DB06594	DB00960	1	0
DB08815	DB00960	1	0
DB09119	DB00960	1	0
DB11859	DB00960	1	0
DB00231	DB00960	1	0
DB09068	DB00960	1	0
DB00273	DB00960	1	0
DB00344	DB00960	1	0
DB00454	DB00960	1	0
DB01161	DB00960	1	0
DB00196	DB00960	1	0
DB00292	DB00960	1	0
DB00697	DB00960	1	0
DB04861	DB00960	1	0
DB00267	DB00960	1	0
DB01329	DB00960	1	0
DB14507	DB00960	1	0
DB00007	DB00960	1	0
DB00014	DB00960	1	0
DB00017	DB00960	1	0
DB00035	DB00960	1	0
DB00213	DB00960	1	0
DB01618	DB00960	1	0
DB01595	DB00960	1	0
DB01392	DB00960	1	0
DB00234	DB00960	1	0
DB00176	DB00960	1	0
DB00752	DB00960	1	0
DB01087	DB00960	1	0
DB00091	DB00960	1	0
DB00264	DB00960	1	0
DB00458	DB00960	1	0
DB01151	DB00960	1	0
DB00715	DB00960	1	0
DB00908	DB00960	1	0
DB01156	DB00960	1	0
DB00996	DB00960	1	0
DB00083	DB00960	1	0
DB00313	DB00960	1	0
DB01339	DB00960	1	0
DB00315	DB00960	1	0
DB00579	DB00960	1	0
DB00645	DB00960	1	0
DB00652	DB00960	1	0
DB00708	DB00960	1	0
DB00732	DB00960	1	0
DB00754	DB00960	1	0
DB00844	DB00960	1	0
DB00854	DB00960	1	0
DB00899	DB00960	1	0
DB01192	DB00960	1	0
DB01236	DB00960	1	0
DB09564	DB00959	1	0
DB09265	DB00959	1	0
DB09045	DB00959	1	0
DB00910	DB00959	1	0
DB09122	DB00959	1	0
DB11569	DB00959	1	0
DB11580	DB00959	1	0
DB11834	DB00959	1	0
DB12612	DB00959	1	0
DB14762	DB00959	1	0
DB00026	DB00959	1	0
DB01281	DB00959	1	0
DB05676	DB00959	1	0
DB06273	DB00959	1	0
DB06372	DB00959	1	0
DB09029	DB00959	1	0
DB09036	DB00959	1	0
DB00443	DB00959	1	0
DB00591	DB00959	1	0
DB00620	DB00959	1	0
DB01285	DB00959	1	0
DB11921	DB00959	1	0
DB14539	DB00959	1	0
DB00694	DB00959	1	0
DB14540	DB00959	1	0
DB15091	DB00959	1	0
DB01001	DB00959	1	0
DB01102	DB00959	1	0
DB00648	DB00959	1	0
DB01097	DB00959	1	0
DB01070	DB00959	1	0
DB08879	DB00959	1	0
DB05259	DB00959	1	0
DB04951	DB00959	1	0
DB14973	DB00946	1	0
DB01395	DB00946	1	0
DB00823	DB00946	1	0
DB04839	DB00946	1	0
DB09389	DB00946	1	0
DB01183	DB00946	1	0
DB01406	DB00946	1	0
DB00696	DB00946	1	0
DB01232	DB00946	1	0
DB06448	DB00946	1	0
DB15463	DB00946	1	0
DB11672	DB00946	1	0
DB15011	DB00946	1	0
DB15575	DB00946	1	0
DB01611	DB00959	1	0
DB04951	DB00946	1	0
DB00008	DB00959	1	0
DB00022	DB00959	1	0
DB00073	DB00959	1	0
DB00305	DB00959	1	0
DB00307	DB00959	1	0
DB00428	DB00959	1	0
DB00480	DB00959	1	0
DB00550	DB00959	1	0
DB00688	DB00959	1	0
DB00853	DB00959	1	0
DB00859	DB00959	1	0
DB06410	DB00959	1	0
DB01390	DB00959	1	0
DB09043	DB00959	1	0
DB00328	DB00959	1	0
DB00071	DB00959	1	0
DB00222	DB00959	1	0
DB00284	DB00959	1	0
DB00412	DB00959	1	0
DB00491	DB00959	1	0
DB00672	DB00959	1	0
DB00731	DB00959	1	0
DB00839	DB00959	1	0
DB00912	DB00959	1	0
DB01067	DB00959	1	0
DB01120	DB00959	1	0
DB01124	DB00959	1	0
DB01132	DB00959	1	0
DB01251	DB00959	1	0
DB01261	DB00959	1	0
DB01276	DB00959	1	0
DB01278	DB00959	1	0
DB01306	DB00959	1	0
DB01307	DB00959	1	0
DB01309	DB00959	1	0
DB01382	DB00959	1	0
DB04876	DB00959	1	0
DB06203	DB00959	1	0
DB06292	DB00959	1	0
DB06335	DB00959	1	0
DB06655	DB00959	1	0
DB09038	DB00959	1	0
DB00047	DB00959	1	0
DB00046	DB00959	1	0
DB00030	DB00959	1	0
DB00545	DB00959	1	0
DB00795	DB00959	1	0
DB00244	DB00959	1	0
DB00945	DB00959	1	0
DB01014	DB00959	1	0
DB01250	DB00959	1	0
DB06736	DB00959	1	0
DB00814	DB00959	1	0
DB00482	DB00959	1	0
DB01050	DB00959	1	0
DB00805	DB00959	1	0
DB01043	DB00959	1	0
DB04864	DB00959	1	0
DB00989	DB00959	1	0
DB00357	DB00959	1	0
DB00674	DB00959	1	0
DB01221	DB00959	1	0
DB00843	DB00959	1	0
DB01233	DB00959	1	0
DB00732	DB00959	1	0
DB01339	DB00959	1	0
DB06710	DB00959	1	0
DB13946	DB00959	1	0
DB00246	DB00959	1	0
DB11817	DB00959	1	0
DB00331	DB00959	1	0
DB00402	DB00959	1	0
DB06448	DB00945	1	0
DB00843	DB00945	1	0
DB00266	DB00933	1	0
DB01247	DB00934	1	0
DB00498	DB00934	1	0
DB00946	DB00934	1	0
DB00083	DB00934	1	0
DB00215	DB00934	1	0
DB01104	DB00934	1	0
DB04896	DB00934	1	0
DB01255	DB00934	1	0
DB00652	DB00934	1	0
DB00708	DB00934	1	0
DB00844	DB00934	1	0
DB00854	DB00934	1	0
DB00899	DB00934	1	0
DB01192	DB00934	1	0
DB00704	DB00934	1	0
DB00454	DB00934	1	0
DB00545	DB00934	1	0
DB00989	DB00934	1	0
DB01043	DB00934	1	0
DB04864	DB00934	1	0
DB00007	DB00934	1	0
DB00014	DB00934	1	0
DB00199	DB00934	1	0
DB00343	DB00934	1	0
DB00640	DB00934	1	0
DB01232	DB00934	1	0
DB02638	DB00934	1	0
DB00261	DB00934	1	0
DB00266	DB00934	1	0
DB01171	DB00934	1	0
DB01124	DB00933	1	0
DB01037	DB00934	1	0
DB11732	DB00933	1	0
DB00193	DB00933	1	0
DB09241	DB00933	1	0
DB00780	DB00933	1	0
DB00805	DB00933	1	0
DB01171	DB00933	1	0
DB01247	DB00933	1	0
DB00246	DB00933	1	0
DB14881	DB00933	1	0
DB11672	DB00933	1	0
DB15031	DB00933	1	0
DB00030	DB00933	1	0
DB00046	DB00933	1	0
DB00047	DB00933	1	0
DB00071	DB00933	1	0
DB01306	DB00933	1	0
DB01307	DB00933	1	0
DB01309	DB00933	1	0
DB09564	DB00933	1	0
DB04951	DB00933	1	0
DB01097	DB00934	1	0
DB01278	DB00934	1	0
DB00273	DB00934	1	0
DB00333	DB00934	1	0
DB00986	DB00934	1	0
DB00780	DB00934	1	0
DB00805	DB00934	1	0
DB00834	DB00934	1	0
DB12161	DB00934	1	0
DB00201	DB00934	1	0
DB11837	DB00934	1	0
DB06736	DB00934	1	0
DB14507	DB00934	1	0
DB01046	DB00934	1	0
DB06480	DB00934	1	0
DB00017	DB00934	1	0
DB00035	DB00934	1	0
DB00213	DB00934	1	0
DB00294	DB00934	1	0
DB00303	DB00934	1	0
DB00331	DB00934	1	0
DB00437	DB00934	1	0
DB00480	DB00934	1	0
DB00492	DB00934	1	0
DB00591	DB00934	1	0
DB00612	DB00934	1	0
DB00672	DB00934	1	0
DB00688	DB00934	1	0
DB00706	DB00934	1	0
DB00731	DB00934	1	0
DB00733	DB00934	1	0
DB00828	DB00934	1	0
DB00839	DB00934	1	0
DB00853	DB00934	1	0
DB00911	DB00934	1	0
DB00995	DB00934	1	0
DB01039	DB00934	1	0
DB01067	DB00934	1	0
DB01329	DB00934	1	0
DB01250	DB00934	1	0
DB01050	DB00934	1	0
DB00678	DB00934	1	0
DB01087	DB00934	1	0
DB00176	DB00934	1	0
DB00458	DB00934	1	0
DB00476	DB00934	1	0
DB00752	DB00934	1	0
DB01151	DB00934	1	0
DB00091	DB00934	1	0
DB00482	DB00934	1	0
DB00264	DB00934	1	0
DB00715	DB00934	1	0
DB00674	DB00934	1	0
DB00107	DB00934	1	0
DB06719	DB00934	1	0
DB01014	DB00934	1	0
DB09236	DB00934	1	0
DB00196	DB00934	1	0
DB01001	DB00934	1	0
DB00845	DB00934	1	0
DB11853	DB00934	1	0
DB00289	DB00934	1	0
DB00244	DB00934	1	0
DB00267	DB00934	1	0
DB00328	DB00934	1	0
DB00795	DB00934	1	0
DB00814	DB00934	1	0
DB00945	DB00934	1	0
DB01251	DB00933	1	0
DB01120	DB00933	1	0
DB09061	DB00945	1	0
DB00343	DB00933	1	0
DB01232	DB00933	1	0
DB02638	DB00933	1	0
DB00107	DB00933	1	0
DB00196	DB00933	1	0
DB00390	DB00933	1	0
DB00674	DB00933	1	0
DB00678	DB00933	1	0
DB00808	DB00933	1	0
DB01001	DB00933	1	0
DB06719	DB00933	1	0
DB09236	DB00933	1	0
DB00845	DB00933	1	0
DB11853	DB00933	1	0
DB00289	DB00933	1	0
DB00264	DB00933	1	0
DB01087	DB00933	1	0
DB00176	DB00933	1	0
DB00476	DB00933	1	0
DB00752	DB00933	1	0
DB01151	DB00933	1	0
DB00091	DB00933	1	0
DB00482	DB00933	1	0
DB00458	DB00933	1	0
DB00715	DB00933	1	0
DB01156	DB00933	1	0
DB00083	DB00933	1	0
DB00273	DB00933	1	0
DB00640	DB00933	1	0
DB00199	DB00933	1	0
DB01067	DB00933	1	0
DB00014	DB00933	1	0
DB00498	DB00933	1	0
DB00946	DB00933	1	0
DB01104	DB00933	1	0
DB04896	DB00933	1	0
DB00652	DB00933	1	0
DB00704	DB00933	1	0
DB00708	DB00933	1	0
DB00844	DB00933	1	0
DB00854	DB00933	1	0
DB00899	DB00933	1	0
DB01192	DB00933	1	0
DB00908	DB00933	1	0
DB01611	DB00933	1	0
DB01043	DB00933	1	0
DB01037	DB00933	1	0
DB01390	DB00933	1	0
DB00315	DB00933	1	0
DB00579	DB00933	1	0
DB00696	DB00933	1	0
DB01255	DB00933	1	0
DB00261	DB00933	1	0
DB00283	DB00933	1	0
DB00834	DB00933	1	0
DB13074	DB00933	1	0
DB00215	DB00933	1	0
DB00313	DB00933	1	0
DB00007	DB00933	1	0
DB00292	DB00933	1	0
DB00593	DB00933	1	0
DB00645	DB00933	1	0
DB00697	DB00933	1	0
DB01110	DB00933	1	0
DB11994	DB00933	1	0
DB01093	DB00933	1	0
DB01096	DB00933	1	0
DB00022	DB00933	1	0
DB00227	DB00933	1	0
DB00338	DB00933	1	0
DB11837	DB00933	1	0
DB00396	DB00933	1	0
DB00641	DB00933	1	0
DB00699	DB00933	1	0
DB00706	DB00933	1	0
DB00731	DB00933	1	0
DB01095	DB00933	1	0
DB06203	DB00933	1	0
DB06292	DB00933	1	0
DB00489	DB00933	1	0
DB06155	DB00933	1	0
DB09061	DB00933	1	0
DB00268	DB00933	1	0
DB11823	DB00933	1	0
DB00402	DB00933	1	0
DB00656	DB00933	1	0
DB00222	DB00933	1	0
DB00672	DB00933	1	0
DB00839	DB00933	1	0
DB01016	DB00933	1	0
DB00281	DB00933	1	0
DB12161	DB00933	1	0
DB09068	DB00933	1	0
DB11859	DB00933	1	0
DB00732	DB00933	1	0
DB00754	DB00933	1	0
DB00843	DB00933	1	0
DB01221	DB00933	1	0
DB01236	DB00933	1	0
DB01339	DB00933	1	0
DB01392	DB00933	1	0
DB05246	DB00933	1	0
DB06077	DB00933	1	0
DB06218	DB00933	1	0
DB06594	DB00933	1	0
DB09119	DB00933	1	0
DB00297	DB00933	1	0
DB08815	DB00933	1	0
DB00490	DB00933	1	0
DB00454	DB00933	1	0
DB01161	DB00933	1	0
DB00961	DB00933	1	0
DB00231	DB00933	1	0
DB00234	DB00933	1	0
DB00734	DB00933	1	0
DB00996	DB00933	1	0
DB01595	DB00933	1	0
DB01618	DB00933	1	0
DB06016	DB00933	1	0
DB06148	DB00933	1	0
DB01124	DB00934	1	0
DB01183	DB00934	1	0
DB01261	DB00934	1	0
DB08895	DB00945	1	0
DB00550	DB00945	1	0
DB00305	DB00945	1	0
DB00694	DB00945	1	0
DB09073	DB00945	1	0
DB00091	DB00945	1	0
DB00007	DB00945	1	0
DB00014	DB00945	1	0
DB00017	DB00945	1	0
DB00193	DB00945	1	0
DB00231	DB00945	1	0
DB00289	DB00945	1	0
DB00292	DB00945	1	0
DB00303	DB00945	1	0
DB00402	DB00945	1	0
DB00480	DB00945	1	0
DB00688	DB00945	1	0
DB00706	DB00945	1	0
DB00733	DB00945	1	0
DB00828	DB00945	1	0
DB00853	DB00945	1	0
DB00911	DB00945	1	0
DB00934	DB00945	1	0
DB00961	DB00945	1	0
DB00995	DB00945	1	0
DB01001	DB00945	1	0
DB01043	DB00945	1	0
DB01046	DB00945	1	0
DB09122	DB00945	1	0
DB00859	DB00945	1	0
DB05018	DB00934	1	0
DB00428	DB00945	1	0
DB00612	DB00945	1	0
DB00960	DB00945	1	0
DB04861	DB00945	1	0
DB00267	DB00945	1	0
DB01329	DB00945	1	0
DB00244	DB00945	1	0
DB00328	DB00945	1	0
DB00795	DB00945	1	0
DB01014	DB00945	1	0
DB01250	DB00945	1	0
DB00343	DB00945	1	0
DB00486	DB00945	1	0
DB00196	DB00945	1	0
DB01110	DB00945	1	0
DB00959	DB00945	1	0
DB01285	DB00945	1	0
DB00591	DB00945	1	0
DB14539	DB00945	1	0
DB14541	DB00945	1	0
DB14540	DB00945	1	0
DB00593	DB00945	1	0
DB05246	DB00945	1	0
DB06152	DB00945	1	0
DB16165	DB00945	1	0
DB00008	DB00945	1	0
DB00022	DB00945	1	0
DB00073	DB00945	1	0
DB01093	DB00945	1	0
DB01156	DB00945	1	0
DB01183	DB00945	1	0
DB01221	DB00945	1	0
DB00752	DB00945	1	0
DB00805	DB00945	1	0
DB01171	DB00945	1	0
DB01247	DB00945	1	0
DB00780	DB00945	1	0
DB09241	DB00945	1	0
DB01037	DB00945	1	0
DB00230	DB00945	1	0
DB09292	DB00945	1	0
DB00877	DB00945	1	0
DB01095	DB00945	1	0
DB01097	DB00945	1	0
DB06413	DB00945	1	0
DB06414	DB00945	1	0
DB06594	DB00945	1	0
DB11994	DB00945	1	0
DB00227	DB00945	1	0
DB00641	DB00945	1	0
DB01039	DB00945	1	0
DB01069	DB00945	1	0
DB11753	DB00945	1	0
DB04574	DB00945	1	0
DB00396	DB00945	1	0
DB08995	DB00945	1	0
DB00334	DB00945	1	0
DB00307	DB00945	1	0
DB06218	DB00945	1	0
DB00908	DB00945	1	0
DB13956	DB00945	1	0
DB13954	DB00945	1	0
DB14527	DB00945	1	0
DB01224	DB00945	1	0
DB01233	DB00945	1	0
DB05018	DB00945	1	0
DB06154	DB00945	1	0
DB06710	DB00945	1	0
DB06824	DB00945	1	0
DB11135	DB00945	1	0
DB11136	DB00945	1	0
DB11577	DB00945	1	0
DB12161	DB00945	1	0
DB13873	DB00945	1	0
DB13955	DB00945	1	0
DB14528	DB00945	1	0
DB13952	DB00945	1	0
DB14529	DB00945	1	0
DB14530	DB00945	1	0
DB00273	DB00945	1	0
DB00333	DB00945	1	0
DB00490	DB00945	1	0
DB00213	DB00945	1	0
DB00243	DB00945	1	0
DB00555	DB00945	1	0
DB06480	DB00945	1	0
DB00454	DB00945	1	0
DB00294	DB00945	1	0
DB13944	DB00945	1	0
DB00489	DB00945	1	0
DB00335	DB00945	1	0
DB00264	DB00945	1	0
DB01102	DB00934	1	0
DB00396	DB00934	1	0
DB00641	DB00934	1	0
DB00699	DB00934	1	0
DB01095	DB00934	1	0
DB04861	DB00934	1	0
DB00489	DB00934	1	0
DB00321	DB00934	1	0
DB00540	DB00934	1	0
DB00543	DB00934	1	0
DB00726	DB00934	1	0
DB01242	DB00934	1	0
DB00008	DB00934	1	0
DB04574	DB00934	1	0
DB05990	DB00934	1	0
DB11753	DB00934	1	0
DB11994	DB00934	1	0
DB13952	DB00934	1	0
DB00806	DB00934	1	0
DB00758	DB00934	1	0
DB01056	DB00934	1	0
DB00783	DB00934	1	0
DB04951	DB00934	1	0
DB13953	DB00934	1	0
DB13954	DB00934	1	0
DB13955	DB00934	1	0
DB13956	DB00934	1	0
DB06155	DB00934	1	0
DB00335	DB00934	1	0
DB00227	DB00934	1	0
DB01096	DB00934	1	0
DB13873	DB00934	1	0
DB06154	DB00934	1	0
DB06203	DB00934	1	0
DB06228	DB00934	1	0
DB06335	DB00934	1	0
DB06710	DB00934	1	0
DB06824	DB00934	1	0
DB09265	DB00934	1	0
DB09292	DB00934	1	0
DB11135	DB00934	1	0
DB11136	DB00934	1	0
DB11577	DB00934	1	0
DB11817	DB00934	1	0
DB13944	DB00934	1	0
DB01611	DB00934	1	0
DB13946	DB00934	1	0
DB14527	DB00934	1	0
DB14528	DB00934	1	0
DB14529	DB00934	1	0
DB14530	DB00934	1	0
DB11090	DB00934	1	0
DB00790	DB00934	1	0
DB00412	DB00934	1	0
DB00390	DB00934	1	0
DB00808	DB00934	1	0
DB01093	DB00934	1	0
DB01110	DB00934	1	0
DB09061	DB00934	1	0
DB06152	DB00934	1	0
DB08822	DB00945	1	0
DB13074	DB00934	1	0
DB05271	DB00945	1	0
DB06016	DB00945	1	0
DB06148	DB00945	1	0
DB06153	DB00945	1	0
DB08815	DB00945	1	0
DB13345	DB00945	1	0
DB00696	DB00945	1	0
DB00734	DB00945	1	0
DB01392	DB00945	1	0
DB16629	DB00945	1	0
DB09026	DB00945	1	0
DB00035	DB00945	1	0
DB01395	DB00945	1	0
DB14507	DB00945	1	0
DB00175	DB00945	1	0
DB14649	DB00945	1	0
DB00783	DB00945	1	0
DB01606	DB00945	1	0
DB08816	DB00945	1	0
DB06736	DB00945	1	0
DB00177	DB00945	1	0
DB00275	DB00945	1	0
DB00678	DB00945	1	0
DB00796	DB00945	1	0
DB00876	DB00945	1	0
DB00966	DB00945	1	0
DB01029	DB00945	1	0
DB01255	DB00945	1	0
DB01102	DB00945	1	0
DB00899	DB00945	1	0
DB00908	DB00934	1	0
DB11823	DB00934	1	0
DB00402	DB00934	1	0
DB00656	DB00934	1	0
DB00843	DB00934	1	0
DB01233	DB00934	1	0
DB01175	DB00934	1	0
DB11732	DB00934	1	0
DB00451	DB00934	1	0
DB01156	DB00934	1	0
DB00193	DB00934	1	0
DB00246	DB00934	1	0
DB14881	DB00934	1	0
DB11672	DB00934	1	0
DB00777	DB00945	1	0
DB15031	DB00934	1	0
DB05990	DB00945	1	0
DB08834	DB00945	1	0
DB00381	DB00945	1	0
DB00350	DB00945	1	0
DB09236	DB00945	1	0
DB00246	DB00945	1	0
DB00315	DB00945	1	0
DB00370	DB00945	1	0
DB00450	DB00945	1	0
DB00699	DB00945	1	0
DB00708	DB00945	1	0
DB00480	DB01043	1	0
DB00490	DB01043	1	0
DB00492	DB01043	1	0
DB06218	DB01120	1	0
DB11823	DB01120	1	0
DB00177	DB01120	1	0
DB00227	DB01120	1	0
DB00641	DB01120	1	0
DB00715	DB01120	1	0
DB00752	DB01120	1	0
DB01016	DB01120	1	0
DB01095	DB01120	1	0
DB01097	DB01120	1	0
DB01104	DB01120	1	0
DB06594	DB01120	1	0
DB11994	DB01120	1	0
DB00758	DB01120	1	0
DB06414	DB01120	1	0
DB08995	DB01120	1	0
DB08816	DB01120	1	0
DB00307	DB01120	1	0
DB00796	DB01120	1	0
DB00843	DB01120	1	0
DB01029	DB01120	1	0
DB01156	DB01120	1	0
DB01221	DB01120	1	0
DB08860	DB01120	1	0
DB09061	DB01120	1	0
DB13955	DB01120	1	0
DB06237	DB01120	1	0
DB00726	DB01120	1	0
DB09068	DB01120	1	0
DB00333	DB01120	1	0
DB00476	DB01120	1	0
DB01093	DB01120	1	0
DB00215	DB01120	1	0
DB01175	DB01120	1	0
DB00176	DB01120	1	0
DB00472	DB01120	1	0
DB00458	DB01120	1	0
DB01242	DB01120	1	0
DB09119	DB01120	1	0
DB00486	DB01120	1	0
DB00313	DB01120	1	0
DB00908	DB01120	1	0
DB00328	DB01120	1	0
DB00814	DB01120	1	0
DB01050	DB01120	1	0
DB06736	DB01120	1	0
DB00482	DB01120	1	0
DB01382	DB01120	1	0
DB00338	DB01120	1	0
DB00213	DB01120	1	0
DB00736	DB01120	1	0
DB01043	DB01120	1	0
DB05351	DB01120	1	0
DB11837	DB01120	1	0
DB01171	DB01120	1	0
DB00678	DB01120	1	0
DB06448	DB01120	1	0
DB00273	DB01120	1	0
DB00966	DB01120	1	0
DB12147	DB01120	1	0
DB12371	DB01120	1	0
DB00030	DB01120	1	0
DB00046	DB01120	1	0
DB01069	DB01120	1	0
DB00933	DB01120	1	0
DB00017	DB01120	1	0
DB00066	DB01120	1	0
DB00550	DB01120	1	0
DB05829	DB01120	1	0
DB00783	DB01120	1	0
DB01357	DB01120	1	0
DB04574	DB01120	1	0
DB13952	DB01120	1	0
DB13953	DB01120	1	0
DB13954	DB01120	1	0
DB13956	DB01120	1	0
DB00655	DB01120	1	0
DB00890	DB01120	1	0
DB04575	DB01120	1	0
DB09070	DB01120	1	0
DB00294	DB01120	1	0
DB00396	DB01120	1	0
DB00823	DB01120	1	0
DB01395	DB01120	1	0
DB04839	DB01120	1	0
DB06789	DB01120	1	0
DB13944	DB01120	1	0
DB00834	DB01120	1	0
DB09389	DB01120	1	0
DB14583	DB01120	1	0
DB09241	DB01120	1	0
DB06413	DB01120	1	0
DB00489	DB01120	1	0
DB01278	DB01120	1	0
DB00047	DB01120	1	0
DB00071	DB01120	1	0
DB00222	DB01120	1	0
DB00284	DB01120	1	0
DB00491	DB01120	1	0
DB00672	DB01120	1	0
DB00731	DB01120	1	0
DB00839	DB01120	1	0
DB00912	DB01120	1	0
DB01067	DB01120	1	0
DB01124	DB01120	1	0
DB01251	DB01120	1	0
DB01306	DB01120	1	0
DB00181	DB01120	1	0
DB01307	DB01120	1	0
DB01309	DB01120	1	0
DB09564	DB01120	1	0
DB12713	DB01120	1	0
DB15171	DB01120	1	0
DB00381	DB01120	1	0
DB00593	DB01120	1	0
DB06152	DB01120	1	0
DB09236	DB01120	1	0
DB00343	DB01120	1	0
DB05246	DB01120	1	0
DB00945	DB01120	1	0
DB04896	DB01120	1	0
DB00230	DB01120	1	0
DB00620	DB01120	1	0
DB11837	DB01110	1	0
DB06480	DB01110	1	0
DB00321	DB01110	1	0
DB12371	DB01110	1	0
DB12147	DB01110	1	0
DB00193	DB01110	1	0
DB12457	DB01110	1	0
DB06207	DB01110	1	0
DB00246	DB01110	1	0
DB01039	DB01110	1	0
DB09030	DB01110	1	0
DB13345	DB01110	1	0
DB01395	DB01110	1	0
DB06152	DB01110	1	0
DB09236	DB01110	1	0
DB08882	DB01110	1	0
DB00381	DB01110	1	0
DB00454	DB01110	1	0
DB00199	DB01110	1	0
DB00234	DB01110	1	0
DB00294	DB01110	1	0
DB00443	DB01110	1	0
DB00591	DB01110	1	0
DB00612	DB01110	1	0
DB00620	DB01110	1	0
DB00708	DB01110	1	0
DB00747	DB01110	1	0
DB00808	DB01110	1	0
DB01390	DB01110	1	0
DB06710	DB01110	1	0
DB08815	DB01120	1	0
DB01151	DB01110	1	0
DB00960	DB01110	1	0
DB01069	DB01110	1	0
DB01233	DB01110	1	0
DB01255	DB01110	1	0
DB00176	DB01110	1	0
DB00297	DB01110	1	0
DB00370	DB01110	1	0
DB00656	DB01110	1	0
DB00674	DB01110	1	0
DB00706	DB01110	1	0
DB01192	DB01110	1	0
DB01392	DB01110	1	0
DB05271	DB01110	1	0
DB06016	DB01110	1	0
DB06148	DB01110	1	0
DB06203	DB01110	1	0
DB12161	DB01110	1	0
DB00264	DB01110	1	0
DB00334	DB01110	1	0
DB00490	DB01110	1	0
DB00641	DB01110	1	0
DB00734	DB01110	1	0
DB01611	DB01110	1	0
DB00489	DB01110	1	0
DB00458	DB01110	1	0
DB00726	DB01110	1	0
DB00543	DB01110	1	0
DB00823	DB01110	1	0
DB00834	DB01110	1	0
DB00910	DB01110	1	0
DB00911	DB01110	1	0
DB05667	DB01110	1	0
DB15031	DB01110	1	0
DB14973	DB01110	1	0
DB05467	DB01110	1	0
DB00486	DB01110	1	0
DB04951	DB01110	1	0
DB00310	DB01120	1	0
DB00808	DB01120	1	0
DB00344	DB01120	1	0
DB00540	DB01120	1	0
DB00543	DB01120	1	0
DB01151	DB01120	1	0
DB00321	DB01120	1	0
DB01142	DB01120	1	0
DB01039	DB01120	1	0
DB01393	DB01120	1	0
DB13873	DB01120	1	0
DB00007	DB01120	1	0
DB00014	DB01120	1	0
DB00246	DB01120	1	0
DB00334	DB01120	1	0
DB00734	DB01120	1	0
DB00877	DB01120	1	0
DB01224	DB01120	1	0
DB01232	DB01120	1	0
DB01406	DB01120	1	0
DB06719	DB01120	1	0
DB12597	DB01110	1	0
DB15011	DB01110	1	0
DB16703	DB01110	1	0
DB06789	DB01110	1	0
DB00959	DB01110	1	0
DB01087	DB01110	1	0
DB01190	DB01110	1	0
DB01232	DB01110	1	0
DB01285	DB01110	1	0
DB01393	DB01110	1	0
DB01595	DB01110	1	0
DB04839	DB01110	1	0
DB04896	DB01110	1	0
DB06155	DB01110	1	0
DB06228	DB01110	1	0
DB06335	DB01110	1	0
DB08816	DB01110	1	0
DB15091	DB01110	1	0
DB08907	DB01110	1	0
DB09026	DB01110	1	0
DB09389	DB01110	1	0
DB11853	DB01110	1	0
DB12543	DB01110	1	0
DB13074	DB01110	1	0
DB14539	DB01110	1	0
DB14540	DB01110	1	0
DB14541	DB01110	1	0
DB14542	DB01110	1	0
DB14649	DB01110	1	0
DB14669	DB01110	1	0
DB00443	DB01120	1	0
DB00959	DB01120	1	0
DB09030	DB01098	1	0
DB12147	DB01124	1	0
DB00030	DB01124	1	0
DB00046	DB01124	1	0
DB00047	DB01124	1	0
DB00071	DB01124	1	0
DB00222	DB01124	1	0
DB00284	DB01124	1	0
DB00331	DB01124	1	0
DB00491	DB01124	1	0
DB00672	DB01124	1	0
DB00731	DB01124	1	0
DB00839	DB01124	1	0
DB01067	DB01124	1	0
DB01120	DB01124	1	0
DB01251	DB01124	1	0
DB01278	DB01124	1	0
DB01306	DB01124	1	0
DB01307	DB01124	1	0
DB01309	DB01124	1	0
DB09564	DB01124	1	0
DB12713	DB01124	1	0
DB15171	DB01124	1	0
DB00593	DB01124	1	0
DB05246	DB01124	1	0
DB06152	DB01124	1	0
DB09236	DB01124	1	0
DB00381	DB01124	1	0
DB00437	DB01124	1	0
DB12371	DB01124	1	0
DB00726	DB01124	1	0
DB00688	DB01124	1	0
DB06237	DB01124	1	0
DB01037	DB01124	1	0
DB01076	DB01124	1	0
DB01221	DB01124	1	0
DB08860	DB01124	1	0
DB09068	DB01124	1	0
DB13955	DB01124	1	0
DB01217	DB01124	1	0
DB00321	DB01124	1	0
DB12612	DB01124	1	0
DB00177	DB01124	1	0
DB00227	DB01124	1	0
DB00715	DB01124	1	0
DB00752	DB01124	1	0
DB01016	DB01124	1	0
DB01104	DB01124	1	0
DB06413	DB01124	1	0
DB06414	DB01124	1	0
DB06594	DB01124	1	0
DB11994	DB01124	1	0
DB08995	DB01124	1	0
DB08816	DB01124	1	0
DB00843	DB01124	1	0
DB06218	DB01124	1	0
DB09061	DB01124	1	0
DB11823	DB01124	1	0
DB06448	DB01124	1	0
DB00333	DB01124	1	0
DB00945	DB01124	1	0
DB00181	DB01124	1	0
DB00489	DB01124	1	0
DB09241	DB01124	1	0
DB11921	DB01124	1	0
DB00591	DB01124	1	0
DB14539	DB01124	1	0
DB00896	DB01124	1	0
DB14540	DB01124	1	0
DB14541	DB01124	1	0
DB14543	DB01124	1	0
DB14544	DB01124	1	0
DB14669	DB01124	1	0
DB00451	DB01124	1	0
DB00052	DB01124	1	0
DB14649	DB01124	1	0
DB12597	DB01124	1	0
DB14973	DB01124	1	0
DB05667	DB01124	1	0
DB04951	DB01124	1	0
DB00030	DB01132	1	0
DB00046	DB01132	1	0
DB00047	DB01132	1	0
DB00071	DB01132	1	0
DB01306	DB01132	1	0
DB01307	DB01132	1	0
DB01309	DB01132	1	0
DB09564	DB01132	1	0
DB00230	DB01132	1	0
DB00310	DB01132	1	0
DB00808	DB01132	1	0
DB01285	DB01124	1	0
DB00959	DB01124	1	0
DB00620	DB01124	1	0
DB13956	DB01124	1	0
DB01069	DB01124	1	0
DB00933	DB01124	1	0
DB00017	DB01124	1	0
DB00066	DB01124	1	0
DB00550	DB01124	1	0
DB05829	DB01124	1	0
DB00783	DB01124	1	0
DB01357	DB01124	1	0
DB04574	DB01124	1	0
DB13952	DB01124	1	0
DB13953	DB01124	1	0
DB13954	DB01124	1	0
DB00655	DB01124	1	0
DB00443	DB01124	1	0
DB00890	DB01124	1	0
DB04575	DB01124	1	0
DB09070	DB01124	1	0
DB00294	DB01124	1	0
DB00396	DB01124	1	0
DB00823	DB01124	1	0
DB01395	DB01124	1	0
DB04839	DB01124	1	0
DB06789	DB01124	1	0
DB13944	DB01124	1	0
DB09389	DB01124	1	0
DB14583	DB01124	1	0
DB00912	DB01124	1	0
DB00402	DB01124	1	0
DB01285	DB01120	1	0
DB00014	DB01124	1	0
DB00334	DB01124	1	0
DB00734	DB01124	1	0
DB00877	DB01124	1	0
DB01224	DB01124	1	0
DB01406	DB01124	1	0
DB06719	DB01124	1	0
DB08815	DB01124	1	0
DB00215	DB01124	1	0
DB01175	DB01124	1	0
DB00230	DB01124	1	0
DB00476	DB01124	1	0
DB04896	DB01124	1	0
DB00176	DB01124	1	0
DB00472	DB01124	1	0
DB00313	DB01124	1	0
DB00307	DB01124	1	0
DB00343	DB01124	1	0
DB00421	DB01124	1	0
DB00486	DB01124	1	0
DB01029	DB01124	1	0
DB01095	DB01124	1	0
DB01232	DB01124	1	0
DB00758	DB01124	1	0
DB00796	DB01124	1	0
DB00328	DB01124	1	0
DB00482	DB01124	1	0
DB00814	DB01124	1	0
DB00246	DB01124	1	0
DB00007	DB01124	1	0
DB00338	DB01124	1	0
DB13873	DB01124	1	0
DB11921	DB01120	1	0
DB00591	DB01120	1	0
DB00896	DB01120	1	0
DB14539	DB01120	1	0
DB14540	DB01120	1	0
DB14541	DB01120	1	0
DB14543	DB01120	1	0
DB14544	DB01120	1	0
DB14669	DB01120	1	0
DB00451	DB01120	1	0
DB00052	DB01120	1	0
DB15463	DB01120	1	0
DB14649	DB01120	1	0
DB12597	DB01120	1	0
DB14973	DB01120	1	0
DB04951	DB01120	1	0
DB00310	DB01124	1	0
DB00808	DB01124	1	0
DB00344	DB01124	1	0
DB00540	DB01124	1	0
DB00543	DB01124	1	0
DB01142	DB01124	1	0
DB00458	DB01124	1	0
DB01151	DB01124	1	0
DB01242	DB01124	1	0
DB01039	DB01124	1	0
DB01393	DB01124	1	0
DB01050	DB01124	1	0
DB06736	DB01124	1	0
DB01382	DB01124	1	0
DB00091	DB01124	1	0
DB06228	DB01124	1	0
DB06480	DB01124	1	0
DB06824	DB01124	1	0
DB09292	DB01124	1	0
DB11090	DB01124	1	0
DB11135	DB01124	1	0
DB11136	DB01124	1	0
DB11577	DB01124	1	0
DB11817	DB01124	1	0
DB12161	DB01124	1	0
DB14527	DB01124	1	0
DB14528	DB01124	1	0
DB14529	DB01124	1	0
DB14530	DB01124	1	0
DB00231	DB01124	1	0
DB01183	DB01124	1	0
DB01156	DB01124	1	0
DB00454	DB01124	1	0
DB00555	DB01124	1	0
DB00390	DB01124	1	0
DB00908	DB01124	1	0
DB01197	DB01124	1	0
DB01606	DB01124	1	0
DB00481	DB01124	1	0
DB00641	DB01124	1	0
DB00678	DB01124	1	0
DB11753	DB01124	1	0
DB06154	DB01124	1	0
DB05018	DB01124	1	0
DB01233	DB01124	1	0
DB00490	DB01124	1	0
DB00267	DB01124	1	0
DB01329	DB01124	1	0
DB14507	DB01124	1	0
DB00035	DB01124	1	0
DB00193	DB01124	1	0
DB00213	DB01124	1	0
DB00243	DB01124	1	0
DB00273	DB01124	1	0
DB00289	DB01124	1	0
DB00292	DB01124	1	0
DB00303	DB01124	1	0
DB00480	DB01124	1	0
DB00492	DB01124	1	0
DB01093	DB01124	1	0
DB00733	DB01124	1	0
DB00790	DB01124	1	0
DB00806	DB01124	1	0
DB00828	DB01124	1	0
DB00853	DB01124	1	0
DB00911	DB01124	1	0
DB00934	DB01124	1	0
DB00961	DB01124	1	0
DB00995	DB01124	1	0
DB01001	DB01124	1	0
DB01043	DB01124	1	0
DB01046	DB01124	1	0
DB00934	DB01110	1	0
DB00933	DB01110	1	0
DB00805	DB01110	1	0
DB01171	DB01102	1	0
DB09241	DB01102	1	0
DB01001	DB01102	1	0
DB00264	DB01102	1	0
DB00335	DB01102	1	0
DB00612	DB01102	1	0
DB04861	DB01102	1	0
DB00193	DB01102	1	0
DB00261	DB01102	1	0
DB00434	DB01102	1	0
DB00486	DB01102	1	0
DB00555	DB01102	1	0
DB00640	DB01102	1	0
DB00670	DB01102	1	0
DB00697	DB01102	1	0
DB00715	DB01102	1	0
DB00747	DB01102	1	0
DB00934	DB01102	1	0
DB00986	DB01102	1	0
DB01069	DB01102	1	0
DB01221	DB01102	1	0
DB06155	DB01102	1	0
DB11823	DB01102	1	0
DB14649	DB01102	1	0
DB00201	DB01102	1	0
DB00806	DB01102	1	0
DB00434	DB01104	1	0
DB00035	DB01104	1	0
DB01247	DB01102	1	0
DB01037	DB01102	1	0
DB14669	DB01102	1	0
DB00805	DB01102	1	0
DB09059	DB01102	1	0
DB00246	DB01102	1	0
DB00334	DB01102	1	0
DB00450	DB01102	1	0
DB00656	DB01102	1	0
DB00706	DB01102	1	0
DB00734	DB01102	1	0
DB00777	DB01102	1	0
DB00908	DB01102	1	0
DB01224	DB01102	1	0
DB06153	DB01102	1	0
DB06207	DB01102	1	0
DB00321	DB01102	1	0
DB00344	DB01102	1	0
DB00458	DB01102	1	0
DB00540	DB01102	1	0
DB00543	DB01102	1	0
DB00726	DB01102	1	0
DB01142	DB01102	1	0
DB01151	DB01102	1	0
DB01242	DB01102	1	0
DB00489	DB01102	1	0
DB00960	DB01102	1	0
DB00310	DB01102	1	0
DB00808	DB01102	1	0
DB00752	DB01102	1	0
DB00780	DB01102	1	0
DB00333	DB01104	1	0
DB00289	DB01104	1	0
DB00652	DB01104	1	0
DB00708	DB01104	1	0
DB00334	DB01104	1	0
DB00555	DB01104	1	0
DB00734	DB01104	1	0
DB00933	DB01104	1	0
DB00934	DB01104	1	0
DB00996	DB01104	1	0
DB01224	DB01104	1	0
DB01595	DB01104	1	0
DB01618	DB01104	1	0
DB04896	DB01104	1	0
DB06016	DB01104	1	0
DB06153	DB01104	1	0
DB06288	DB01104	1	0
DB00273	DB01104	1	0
DB00297	DB01104	1	0
DB08815	DB01104	1	0
DB00344	DB01104	1	0
DB00313	DB01104	1	0
DB01161	DB01104	1	0
DB00961	DB01104	1	0
DB00017	DB01104	1	0
DB00066	DB01104	1	0
DB00550	DB01104	1	0
DB05829	DB01104	1	0
DB00451	DB01104	1	0
DB00071	DB01104	1	0
DB00331	DB01104	1	0
DB00234	DB01104	1	0
DB00231	DB01104	1	0
DB00283	DB01104	1	0
DB00697	DB01104	1	0
DB00844	DB01104	1	0
DB00854	DB01104	1	0
DB00899	DB01104	1	0
DB01192	DB01104	1	0
DB00704	DB01104	1	0
DB00454	DB01104	1	0
DB00310	DB01104	1	0
DB00808	DB01104	1	0
DB00083	DB01104	1	0
DB00292	DB01104	1	0
DB00579	DB01104	1	0
DB00645	DB01104	1	0
DB00732	DB01104	1	0
DB11859	DB01104	1	0
DB00747	DB01104	1	0
DB00754	DB01104	1	0
DB00777	DB01104	1	0
DB00843	DB01104	1	0
DB00960	DB01104	1	0
DB01339	DB01104	1	0
DB01392	DB01104	1	0
DB05246	DB01104	1	0
DB06077	DB01104	1	0
DB06218	DB01104	1	0
DB06594	DB01104	1	0
DB09119	DB01104	1	0
DB14540	DB01102	1	0
DB14541	DB01102	1	0
DB00699	DB01110	1	0
DB00796	DB01098	1	0
DB00814	DB01098	1	0
DB00843	DB01098	1	0
DB01037	DB01098	1	0
DB01357	DB01098	1	0
DB00321	DB01098	1	0
DB01142	DB01098	1	0
DB01221	DB01098	1	0
DB00476	DB01098	1	0
DB00266	DB01098	1	0
DB00946	DB01098	1	0
DB00726	DB01098	1	0
DB12147	DB01098	1	0
DB12371	DB01098	1	0
DB00834	DB01098	1	0
DB00783	DB01098	1	0
DB04839	DB01098	1	0
DB01395	DB01098	1	0
DB00823	DB01098	1	0
DB09389	DB01098	1	0
DB04854	DB01098	1	0
DB01087	DB01098	1	0
DB04896	DB01098	1	0
DB00246	DB01098	1	0
DB01183	DB01098	1	0
DB00696	DB01098	1	0
DB01232	DB01098	1	0
DB11672	DB01098	1	0
DB01156	DB01098	1	0
DB00334	DB01098	1	0
DB14539	DB01102	1	0
DB00641	DB01098	1	0
DB05316	DB01098	1	0
DB00343	DB01098	1	0
DB09241	DB01098	1	0
DB05667	DB01098	1	0
DB00281	DB01098	1	0
DB00656	DB01098	1	0
DB00734	DB01098	1	0
DB01224	DB01098	1	0
DB06789	DB01098	1	0
DB09068	DB01098	1	0
DB12161	DB01098	1	0
DB14541	DB01098	1	0
DB00490	DB01098	1	0
DB01190	DB01098	1	0
DB06228	DB01098	1	0
DB14542	DB01098	1	0
DB11853	DB01098	1	0
DB00877	DB01098	1	0
DB00715	DB01098	1	0
DB00752	DB01098	1	0
DB00758	DB01098	1	0
DB01069	DB01098	1	0
DB01104	DB01098	1	0
DB04574	DB01098	1	0
DB06594	DB01098	1	0
DB11994	DB01098	1	0
DB00227	DB01098	1	0
DB15011	DB01098	1	0
DB12597	DB01098	1	0
DB14973	DB01098	1	0
DB04951	DB01098	1	0
DB00795	DB01102	1	0
DB00814	DB01102	1	0
DB00899	DB01102	1	0
DB00945	DB01102	1	0
DB01014	DB01102	1	0
DB01050	DB01102	1	0
DB01236	DB01102	1	0
DB01250	DB01102	1	0
DB01255	DB01102	1	0
DB01392	DB01102	1	0
DB05271	DB01102	1	0
DB06016	DB01102	1	0
DB06148	DB01102	1	0
DB06152	DB01102	1	0
DB06736	DB01102	1	0
DB08815	DB01102	1	0
DB09061	DB01102	1	0
DB09068	DB01102	1	0
DB12371	DB01102	1	0
DB16629	DB01102	1	0
DB00421	DB01102	1	0
DB00443	DB01102	1	0
DB00591	DB01102	1	0
DB00620	DB01102	1	0
DB00959	DB01102	1	0
DB01285	DB01102	1	0
DB11921	DB01102	1	0
DB00708	DB01102	1	0
DB00490	DB01102	1	0
DB00482	DB01102	1	0
DB00796	DB01102	1	0
DB01161	DB01098	1	0
DB00244	DB01098	1	0
DB00177	DB01102	1	0
DB00178	DB01102	1	0
DB00275	DB01102	1	0
DB00343	DB01102	1	0
DB00350	DB01102	1	0
DB00381	DB01102	1	0
DB00492	DB01102	1	0
DB00519	DB01102	1	0
DB00678	DB01102	1	0
DB00790	DB01102	1	0
DB00876	DB01102	1	0
DB00370	DB01102	1	0
DB00966	DB01102	1	0
DB01029	DB01102	1	0
DB01197	DB01102	1	0
DB09026	DB01102	1	0
DB09236	DB01102	1	0
DB08822	DB01102	1	0
DB00035	DB01102	1	0
DB00091	DB01102	1	0
DB00244	DB01102	1	0
DB00292	DB01102	1	0
DB00315	DB01102	1	0
DB00328	DB01102	1	0
DB01382	DB01104	1	0
DB04876	DB01104	1	0
DB09038	DB01104	1	0
DB01406	DB01104	1	0
DB11672	DB01104	1	0
DB12597	DB01104	1	0
DB05667	DB01104	1	0
DB15031	DB01104	1	0
DB14973	DB01104	1	0
DB04951	DB01104	1	0
DB08815	DB01110	1	0
DB00243	DB01110	1	0
DB06237	DB01110	1	0
DB08895	DB01110	1	0
DB00402	DB01110	1	0
DB00227	DB01110	1	0
DB00289	DB01110	1	0
DB00213	DB01110	1	0
DB00736	DB01110	1	0
DB01175	DB01110	1	0
DB05246	DB01110	1	0
DB05351	DB01110	1	0
DB06218	DB01110	1	0
DB00715	DB01110	1	0
DB04861	DB01110	1	0
DB11823	DB01110	1	0
DB00313	DB01110	1	0
DB01171	DB01110	1	0
DB09241	DB01110	1	0
DB00177	DB01110	1	0
DB00307	DB01110	1	0
DB01183	DB01104	1	0
DB01232	DB01104	1	0
DB09043	DB01104	1	0
DB00696	DB01104	1	0
DB01247	DB01104	1	0
DB01156	DB01104	1	0
DB09030	DB01104	1	0
DB00498	DB01104	1	0
DB00266	DB01104	1	0
DB00946	DB01104	1	0
DB06228	DB01104	1	0
DB08816	DB01104	1	0
DB00806	DB01104	1	0
DB06081	DB01104	1	0
DB01236	DB01104	1	0
DB00261	DB01104	1	0
DB00244	DB01104	1	0
DB00795	DB01104	1	0
DB01014	DB01104	1	0
DB01250	DB01104	1	0
DB00328	DB01104	1	0
DB01050	DB01104	1	0
DB00814	DB01104	1	0
DB06736	DB01104	1	0
DB00945	DB01104	1	0
DB00193	DB01104	1	0
DB00246	DB01104	1	0
DB00315	DB01104	1	0
DB14881	DB01104	1	0
DB14507	DB01104	1	0
DB00199	DB01104	1	0
DB00328	DB01110	1	0
DB00333	DB01110	1	0
DB00338	DB01110	1	0
DB00343	DB01110	1	0
DB13954	DB01110	1	0
DB13955	DB01110	1	0
DB13956	DB01110	1	0
DB01142	DB01110	1	0
DB06448	DB01110	1	0
DB05676	DB01110	1	0
DB01236	DB01110	1	0
DB08868	DB01110	1	0
DB00593	DB01110	1	0
DB01076	DB01110	1	0
DB00091	DB01110	1	0
DB00877	DB01110	1	0
DB00908	DB01110	1	0
DB01242	DB01110	1	0
DB00540	DB01110	1	0
DB09073	DB01110	1	0
DB11817	DB01110	1	0
DB00696	DB01110	1	0
DB00688	DB01110	1	0
DB00912	DB01110	1	0
DB01132	DB01110	1	0
DB01217	DB01110	1	0
DB01261	DB01110	1	0
DB12612	DB01110	1	0
DB00281	DB01110	1	0
DB01224	DB01110	1	0
DB00335	DB01110	1	0
DB13953	DB01110	1	0
DB13952	DB01110	1	0
DB13944	DB01110	1	0
DB01029	DB01110	1	0
DB00396	DB01110	1	0
DB00412	DB01110	1	0
DB00472	DB01110	1	0
DB00476	DB01110	1	0
DB00482	DB01110	1	0
DB00678	DB01110	1	0
DB00731	DB01110	1	0
DB00783	DB01110	1	0
DB00796	DB01110	1	0
DB00814	DB01110	1	0
DB00843	DB01110	1	0
DB00945	DB01110	1	0
DB01037	DB01110	1	0
DB09068	DB01110	1	0
DB01050	DB01110	1	0
DB01095	DB01110	1	0
DB01097	DB01110	1	0
DB01098	DB01110	1	0
DB01104	DB01110	1	0
DB01221	DB01110	1	0
DB01357	DB01110	1	0
DB04574	DB01110	1	0
DB06292	DB01110	1	0
DB06414	DB01110	1	0
DB08860	DB01110	1	0
DB09061	DB01110	1	0
DB01171	DB01104	1	0
DB01037	DB01104	1	0
DB00805	DB01104	1	0
DB06148	DB01104	1	0
DB01151	DB01104	1	0
DB00091	DB01104	1	0
DB00715	DB01104	1	0
DB00908	DB01104	1	0
DB00196	DB01104	1	0
DB01110	DB01104	1	0
DB05351	DB01104	1	0
DB00213	DB01104	1	0
DB00736	DB01104	1	0
DB11837	DB01104	1	0
DB01043	DB01104	1	0
DB00966	DB01104	1	0
DB00396	DB01104	1	0
DB01611	DB01104	1	0
DB01096	DB01104	1	0
DB01093	DB01104	1	0
DB00281	DB01104	1	0
DB00834	DB01104	1	0
DB01069	DB01104	1	0
DB00674	DB01104	1	0
DB00699	DB01104	1	0
DB00706	DB01104	1	0
DB12161	DB01104	1	0
DB00489	DB01104	1	0
DB00540	DB01104	1	0
DB00543	DB01104	1	0
DB00726	DB01104	1	0
DB00476	DB01104	1	0
DB00458	DB01104	1	0
DB00176	DB01104	1	0
DB01278	DB01104	1	0
DB09045	DB01104	1	0
DB09265	DB01104	1	0
DB09564	DB01104	1	0
DB12713	DB01104	1	0
DB13928	DB01104	1	0
DB15171	DB01104	1	0
DB00030	DB01104	1	0
DB00046	DB01104	1	0
DB00047	DB01104	1	0
DB00284	DB01104	1	0
DB00491	DB01104	1	0
DB01276	DB01104	1	0
DB01306	DB01104	1	0
DB01087	DB01104	1	0
DB01307	DB01104	1	0
DB01309	DB01104	1	0
DB06655	DB01104	1	0
DB00912	DB01104	1	0
DB06335	DB01104	1	0
DB06203	DB01104	1	0
DB01132	DB01104	1	0
DB01261	DB01104	1	0
DB08882	DB01104	1	0
DB08907	DB01104	1	0
DB11827	DB01104	1	0
DB00264	DB01104	1	0
DB01242	DB01104	1	0
DB01221	DB01104	1	0
DB00780	DB01104	1	0
DB06710	DB01104	1	0
DB01142	DB01104	1	0
DB08860	DB01104	1	0
DB13952	DB01104	1	0
DB13953	DB01104	1	0
DB13954	DB01104	1	0
DB13955	DB01104	1	0
DB13956	DB01104	1	0
DB00641	DB01104	1	0
DB01095	DB01104	1	0
DB08995	DB01104	1	0
DB12147	DB01104	1	0
DB12371	DB01104	1	0
DB06155	DB01104	1	0
DB09061	DB01104	1	0
DB00490	DB01104	1	0
DB01255	DB01104	1	0
DB00593	DB01104	1	0
DB00321	DB01104	1	0
DB11823	DB01104	1	0
DB00402	DB01104	1	0
DB06413	DB01104	1	0
DB00656	DB01104	1	0
DB00482	DB01104	1	0
DB01233	DB01104	1	0
DB01175	DB01104	1	0
DB11732	DB01104	1	0
DB00752	DB01104	1	0
DB00783	DB01104	1	0
DB00678	DB01104	1	0
DB00338	DB01104	1	0
DB00839	DB01104	1	0
DB13944	DB01104	1	0
DB00022	DB01104	1	0
DB09068	DB01104	1	0
DB00177	DB01104	1	0
DB01016	DB01104	1	0
DB01039	DB01104	1	0
DB01097	DB01104	1	0
DB00222	DB01104	1	0
DB00307	DB01104	1	0
DB00412	DB01104	1	0
DB00672	DB01104	1	0
DB00796	DB01104	1	0
DB01029	DB01104	1	0
DB06292	DB01104	1	0
DB01067	DB01104	1	0
DB01098	DB01104	1	0
DB01120	DB01104	1	0
DB01124	DB01104	1	0
DB01251	DB01104	1	0
DB01357	DB01104	1	0
DB04574	DB01104	1	0
DB11994	DB01104	1	0
DB06414	DB01104	1	0
DB00227	DB01104	1	0
DB00343	DB01104	1	0
DB00731	DB01104	1	0
DB00344	DB01132	1	0
DB00543	DB01132	1	0
DB01151	DB01132	1	0
DB00899	DB01156	1	0
DB01236	DB01156	1	0
DB01339	DB01156	1	0
DB05246	DB01156	1	0
DB06077	DB01156	1	0
DB06218	DB01156	1	0
DB09119	DB01156	1	0
DB11859	DB01156	1	0
DB00961	DB01156	1	0
DB00593	DB01156	1	0
DB00696	DB01156	1	0
DB00996	DB01156	1	0
DB00313	DB01156	1	0
DB01161	DB01156	1	0
DB00196	DB01156	1	0
DB00231	DB01156	1	0
DB00234	DB01156	1	0
DB01595	DB01156	1	0
DB01618	DB01156	1	0
DB06288	DB01156	1	0
DB08815	DB01156	1	0
DB00268	DB01156	1	0
DB05271	DB01156	1	0
DB00244	DB01156	1	0
DB00267	DB01156	1	0
DB00328	DB01156	1	0
DB00795	DB01156	1	0
DB00814	DB01156	1	0
DB01221	DB01156	1	0
DB00854	DB01156	1	0
DB00674	DB01156	1	0
DB00844	DB01156	1	0
DB00706	DB01156	1	0
DB00731	DB01156	1	0
DB00843	DB01156	1	0
DB00960	DB01156	1	0
DB01095	DB01156	1	0
DB01192	DB01156	1	0
DB01255	DB01156	1	0
DB01392	DB01156	1	0
DB04861	DB01156	1	0
DB06203	DB01156	1	0
DB06292	DB01156	1	0
DB00490	DB01156	1	0
DB00243	DB01156	1	0
DB00264	DB01156	1	0
DB00482	DB01156	1	0
DB01611	DB01156	1	0
DB00083	DB01156	1	0
DB00273	DB01156	1	0
DB00283	DB01156	1	0
DB00292	DB01156	1	0
DB00315	DB01156	1	0
DB00579	DB01156	1	0
DB00645	DB01156	1	0
DB00697	DB01156	1	0
DB00708	DB01156	1	0
DB00732	DB01156	1	0
DB00754	DB01156	1	0
DB00945	DB01156	1	0
DB01014	DB01156	1	0
DB01050	DB01156	1	0
DB01250	DB01156	1	0
DB06154	DB01156	1	0
DB06335	DB01156	1	0
DB06480	DB01156	1	0
DB06824	DB01156	1	0
DB09265	DB01156	1	0
DB09292	DB01156	1	0
DB11090	DB01156	1	0
DB11135	DB01156	1	0
DB11136	DB01156	1	0
DB11577	DB01156	1	0
DB11817	DB01156	1	0
DB13873	DB01156	1	0
DB13952	DB01156	1	0
DB13954	DB01156	1	0
DB13955	DB01156	1	0
DB13956	DB01156	1	0
DB14527	DB01156	1	0
DB14528	DB01156	1	0
DB14529	DB01156	1	0
DB14530	DB01156	1	0
DB01183	DB01156	1	0
DB06228	DB01156	1	0
DB00412	DB01156	1	0
DB00688	DB01156	1	0
DB01124	DB01156	1	0
DB01261	DB01156	1	0
DB00390	DB01156	1	0
DB05018	DB01156	1	0
DB01093	DB01156	1	0
DB01067	DB01156	1	0
DB00492	DB01156	1	0
DB01329	DB01156	1	0
DB06736	DB01156	1	0
DB14507	DB01156	1	0
DB00007	DB01156	1	0
DB00014	DB01156	1	0
DB00017	DB01156	1	0
DB00035	DB01156	1	0
DB00213	DB01156	1	0
DB00294	DB01156	1	0
DB00303	DB01156	1	0
DB00437	DB01156	1	0
DB00480	DB01156	1	0
DB00591	DB01156	1	0
DB01046	DB01156	1	0
DB00612	DB01156	1	0
DB00672	DB01156	1	0
DB00733	DB01156	1	0
DB00783	DB01156	1	0
DB00790	DB01156	1	0
DB00806	DB01156	1	0
DB00828	DB01156	1	0
DB00839	DB01156	1	0
DB00853	DB01156	1	0
DB00911	DB01156	1	0
DB00995	DB01156	1	0
DB01001	DB01156	1	0
DB00699	DB01156	1	0
DB00396	DB01156	1	0
DB00294	DB01151	1	0
DB13955	DB01151	1	0
DB00390	DB01151	1	0
DB09030	DB01151	1	0
DB13345	DB01151	1	0
DB01098	DB01151	1	0
DB01039	DB01151	1	0
DB05316	DB01151	1	0
DB00946	DB01151	1	0
DB09073	DB01151	1	0
DB00877	DB01151	1	0
DB12371	DB01151	1	0
DB11817	DB01151	1	0
DB12147	DB01151	1	0
DB00908	DB01151	1	0
DB00696	DB01151	1	0
DB08868	DB01151	1	0
DB00412	DB01151	1	0
DB00283	DB01151	1	0
DB00834	DB01151	1	0
DB01096	DB01151	1	0
DB01093	DB01151	1	0
DB01110	DB01151	1	0
DB11994	DB01151	1	0
DB00234	DB01151	1	0
DB11837	DB01151	1	0
DB00022	DB01151	1	0
DB01232	DB01151	1	0
DB00338	DB01151	1	0
DB13956	DB01151	1	0
DB13954	DB01151	1	0
DB00343	DB01156	1	0
DB13952	DB01151	1	0
DB00437	DB01151	1	0
DB00480	DB01151	1	0
DB00688	DB01151	1	0
DB00733	DB01151	1	0
DB00828	DB01151	1	0
DB00853	DB01151	1	0
DB00911	DB01151	1	0
DB00995	DB01151	1	0
DB05018	DB01151	1	0
DB06154	DB01151	1	0
DB06228	DB01151	1	0
DB06824	DB01151	1	0
DB09292	DB01151	1	0
DB11090	DB01151	1	0
DB11135	DB01151	1	0
DB11136	DB01151	1	0
DB11577	DB01151	1	0
DB13873	DB01151	1	0
DB14527	DB01151	1	0
DB14528	DB01151	1	0
DB14529	DB01151	1	0
DB14530	DB01151	1	0
DB00591	DB01151	1	0
DB00783	DB01151	1	0
DB00806	DB01151	1	0
DB01183	DB01151	1	0
DB04574	DB01151	1	0
DB00758	DB01151	1	0
DB06710	DB01151	1	0
DB13944	DB01151	1	0
DB06155	DB01151	1	0
DB04951	DB01151	1	0
DB00176	DB01156	1	0
DB00215	DB01156	1	0
DB00331	DB01156	1	0
DB01043	DB01156	1	0
DB08882	DB01156	1	0
DB00333	DB01156	1	0
DB00289	DB01156	1	0
DB00752	DB01156	1	0
DB00780	DB01156	1	0
DB01037	DB01156	1	0
DB01171	DB01156	1	0
DB01247	DB01156	1	0
DB00805	DB01156	1	0
DB09241	DB01156	1	0
DB00498	DB01156	1	0
DB00715	DB01156	1	0
DB09068	DB01156	1	0
DB04896	DB01156	1	0
DB00334	DB01156	1	0
DB00476	DB01156	1	0
DB00933	DB01156	1	0
DB01175	DB01156	1	0
DB01224	DB01156	1	0
DB06016	DB01156	1	0
DB06148	DB01156	1	0
DB00335	DB01156	1	0
DB15031	DB01151	1	0
DB11672	DB01151	1	0
DB06736	DB01151	1	0
DB01156	DB01151	1	0
DB09061	DB01151	1	0
DB06480	DB01151	1	0
DB00181	DB01151	1	0
DB13074	DB01151	1	0
DB00321	DB01151	1	0
DB11823	DB01151	1	0
DB00402	DB01151	1	0
DB00656	DB01151	1	0
DB00843	DB01151	1	0
DB01233	DB01151	1	0
DB01175	DB01151	1	0
DB11732	DB01151	1	0
DB00193	DB01151	1	0
DB01250	DB01151	1	0
DB00246	DB01151	1	0
DB00017	DB01151	1	0
DB00066	DB01151	1	0
DB00550	DB01151	1	0
DB14881	DB01151	1	0
DB00244	DB01151	1	0
DB00328	DB01151	1	0
DB00795	DB01151	1	0
DB00814	DB01151	1	0
DB00945	DB01151	1	0
DB01014	DB01151	1	0
DB01050	DB01151	1	0
DB06710	DB01156	1	0
DB13944	DB01156	1	0
DB13946	DB01156	1	0
DB00067	DB01161	1	0
DB00699	DB01161	1	0
DB13345	DB01161	1	0
DB00007	DB01161	1	0
DB00008	DB01161	1	0
DB00014	DB01161	1	0
DB00073	DB01161	1	0
DB00261	DB01161	1	0
DB00305	DB01161	1	0
DB00307	DB01161	1	0
DB00357	DB01161	1	0
DB00428	DB01161	1	0
DB00480	DB01161	1	0
DB00648	DB01161	1	0
DB00694	DB01161	1	0
DB00853	DB01161	1	0
DB00959	DB01161	1	0
DB01217	DB01161	1	0
DB04839	DB01161	1	0
DB04951	DB01161	1	0
DB06650	DB01161	1	0
DB06710	DB01161	1	0
DB06719	DB01161	1	0
DB06789	DB01161	1	0
DB09036	DB01161	1	0
DB09073	DB01161	1	0
DB11672	DB01161	1	0
DB11793	DB01161	1	0
DB02638	DB01161	1	0
DB00814	DB01161	1	0
DB11837	DB01156	1	0
DB01382	DB01161	1	0
DB06288	DB01161	1	0
DB06594	DB01161	1	0
DB08815	DB01161	1	0
DB09068	DB01161	1	0
DB09119	DB01161	1	0
DB09241	DB01161	1	0
DB11859	DB01161	1	0
DB00961	DB01161	1	0
DB00281	DB01161	1	0
DB00490	DB01161	1	0
DB09061	DB01161	1	0
DB06155	DB01161	1	0
DB00344	DB01161	1	0
DB00726	DB01161	1	0
DB01242	DB01161	1	0
DB11823	DB01161	1	0
DB00402	DB01161	1	0
DB01233	DB01161	1	0
DB11732	DB01161	1	0
DB00193	DB01161	1	0
DB00246	DB01161	1	0
DB14881	DB01161	1	0
DB15031	DB01161	1	0
DB00482	DB01161	1	0
DB00706	DB01161	1	0
DB00795	DB01161	1	0
DB01098	DB01161	1	0
DB12147	DB01161	1	0
DB12597	DB01161	1	0
DB14707	DB01161	1	0
DB15463	DB01161	1	0
DB14507	DB01171	1	0
DB00934	DB01171	1	0
DB06148	DB01171	1	0
DB00333	DB01171	1	0
DB01192	DB01171	1	0
DB06204	DB01171	1	0
DB00193	DB01171	1	0
DB00454	DB01171	1	0
DB01236	DB01171	1	0
DB06077	DB01171	1	0
DB00030	DB01171	1	0
DB00046	DB01171	1	0
DB00047	DB01171	1	0
DB00071	DB01171	1	0
DB01306	DB01171	1	0
DB01307	DB01171	1	0
DB01309	DB01171	1	0
DB09564	DB01171	1	0
DB01110	DB01171	1	0
DB00264	DB01171	1	0
DB00752	DB01171	1	0
DB00091	DB01171	1	0
DB00482	DB01171	1	0
DB01087	DB01171	1	0
DB00908	DB01171	1	0
DB00083	DB01171	1	0
DB00273	DB01171	1	0
DB00490	DB01171	1	0
DB01156	DB01171	1	0
DB00289	DB01171	1	0
DB11753	DB01161	1	0
DB00199	DB01161	1	0
DB00267	DB01161	1	0
DB00303	DB01161	1	0
DB00688	DB01161	1	0
DB00828	DB01161	1	0
DB00845	DB01161	1	0
DB00877	DB01161	1	0
DB00911	DB01161	1	0
DB00919	DB01161	1	0
DB01190	DB01161	1	0
DB01220	DB01161	1	0
DB01329	DB01161	1	0
DB01087	DB01161	1	0
DB12371	DB01171	1	0
DB01611	DB01161	1	0
DB00035	DB01171	1	0
DB00244	DB01171	1	0
DB00795	DB01171	1	0
DB01014	DB01171	1	0
DB01250	DB01171	1	0
DB06152	DB01171	1	0
DB13345	DB01171	1	0
DB06736	DB01171	1	0
DB00328	DB01171	1	0
DB00814	DB01171	1	0
DB01050	DB01171	1	0
DB06218	DB01161	1	0
DB06148	DB01161	1	0
DB06077	DB01161	1	0
DB00091	DB01156	1	0
DB06155	DB01156	1	0
DB11823	DB01156	1	0
DB00402	DB01156	1	0
DB01233	DB01156	1	0
DB11732	DB01156	1	0
DB00758	DB01156	1	0
DB00434	DB01156	1	0
DB00652	DB01156	1	0
DB00344	DB01156	1	0
DB00472	DB01156	1	0
DB00540	DB01156	1	0
DB00543	DB01156	1	0
DB00656	DB01156	1	0
DB00726	DB01156	1	0
DB00734	DB01156	1	0
DB00934	DB01156	1	0
DB01142	DB01156	1	0
DB01242	DB01156	1	0
DB00193	DB01156	1	0
DB00281	DB01156	1	0
DB00297	DB01156	1	0
DB01069	DB01156	1	0
DB00908	DB01156	1	0
DB01104	DB01156	1	0
DB01151	DB01156	1	0
DB00454	DB01156	1	0
DB00321	DB01156	1	0
DB12371	DB01156	1	0
DB00946	DB01156	1	0
DB12147	DB01156	1	0
DB00222	DB01156	1	0
DB00489	DB01156	1	0
DB00177	DB01156	1	0
DB01016	DB01156	1	0
DB01039	DB01156	1	0
DB01097	DB01156	1	0
DB04574	DB01156	1	0
DB06594	DB01156	1	0
DB11994	DB01156	1	0
DB06414	DB01156	1	0
DB00227	DB01156	1	0
DB08995	DB01156	1	0
DB08816	DB01156	1	0
DB01120	DB01156	1	0
DB00266	DB01156	1	0
DB01251	DB01156	1	0
DB01098	DB01156	1	0
DB00307	DB01156	1	0
DB00338	DB01156	1	0
DB00678	DB01156	1	0
DB00796	DB01156	1	0
DB01029	DB01156	1	0
DB01357	DB01156	1	0
DB08860	DB01156	1	0
DB13953	DB01156	1	0
DB06448	DB01156	1	0
DB06237	DB01156	1	0
DB00458	DB01156	1	0
DB00246	DB01156	1	0
DB06016	DB01161	1	0
DB14881	DB01156	1	0
DB00273	DB01161	1	0
DB00283	DB01161	1	0
DB00292	DB01161	1	0
DB00297	DB01161	1	0
DB00313	DB01161	1	0
DB00315	DB01161	1	0
DB00579	DB01161	1	0
DB00593	DB01161	1	0
DB00645	DB01161	1	0
DB00696	DB01161	1	0
DB00697	DB01161	1	0
DB00734	DB01161	1	0
DB00752	DB01161	1	0
DB00754	DB01161	1	0
DB00780	DB01161	1	0
DB00933	DB01161	1	0
DB00960	DB01161	1	0
DB00996	DB01161	1	0
DB01037	DB01161	1	0
DB01156	DB01161	1	0
DB01171	DB01161	1	0
DB01236	DB01161	1	0
DB01247	DB01161	1	0
DB01392	DB01161	1	0
DB01595	DB01161	1	0
DB01618	DB01161	1	0
DB05246	DB01161	1	0
DB00234	DB01161	1	0
DB00231	DB01161	1	0
DB01339	DB01161	1	0
DB00656	DB01161	1	0
DB12597	DB01156	1	0
DB15031	DB01156	1	0
DB14973	DB01156	1	0
DB04951	DB01156	1	0
DB09072	DB01161	1	0
DB00333	DB01161	1	0
DB00083	DB01161	1	0
DB00715	DB01161	1	0
DB01175	DB01161	1	0
DB00176	DB01161	1	0
DB00215	DB01161	1	0
DB00476	DB01161	1	0
DB01104	DB01161	1	0
DB00732	DB01161	1	0
DB04896	DB01161	1	0
DB00454	DB01161	1	0
DB00652	DB01161	1	0
DB00708	DB01161	1	0
DB00844	DB01161	1	0
DB00854	DB01161	1	0
DB00899	DB01161	1	0
DB01192	DB01161	1	0
DB00310	DB01161	1	0
DB00808	DB01161	1	0
DB00555	DB01161	1	0
DB00908	DB01161	1	0
DB00303	DB01151	1	0
DB00213	DB01151	1	0
DB00726	DB01132	1	0
DB09045	DB01142	1	0
DB13928	DB01142	1	0
DB15171	DB01142	1	0
DB00912	DB01142	1	0
DB00222	DB01142	1	0
DB00672	DB01142	1	0
DB00839	DB01142	1	0
DB01067	DB01142	1	0
DB01120	DB01142	1	0
DB01124	DB01142	1	0
DB01251	DB01142	1	0
DB00284	DB01142	1	0
DB00331	DB01142	1	0
DB01132	DB01142	1	0
DB01261	DB01142	1	0
DB01306	DB01142	1	0
DB01307	DB01142	1	0
DB06335	DB01142	1	0
DB08882	DB01142	1	0
DB08907	DB01142	1	0
DB09038	DB01142	1	0
DB09265	DB01142	1	0
DB11827	DB01142	1	0
DB00030	DB01142	1	0
DB00046	DB01142	1	0
DB00047	DB01142	1	0
DB00731	DB01142	1	0
DB01309	DB01142	1	0
DB12713	DB01142	1	0
DB09043	DB01142	1	0
DB01197	DB01142	1	0
DB06655	DB01142	1	0
DB00790	DB01142	1	0
DB08822	DB01142	1	0
DB01278	DB01142	1	0
DB00273	DB01142	1	0
DB13345	DB01142	1	0
DB16629	DB01142	1	0
DB00035	DB01142	1	0
DB00333	DB01142	1	0
DB00289	DB01142	1	0
DB00986	DB01142	1	0
DB00498	DB01142	1	0
DB00083	DB01142	1	0
DB00244	DB01142	1	0
DB00215	DB01142	1	0
DB01255	DB01142	1	0
DB00844	DB01142	1	0
DB00854	DB01142	1	0
DB00899	DB01142	1	0
DB00704	DB01142	1	0
DB00454	DB01142	1	0
DB00652	DB01142	1	0
DB01192	DB01142	1	0
DB00708	DB01142	1	0
DB00491	DB01142	1	0
DB01276	DB01142	1	0
DB01382	DB01142	1	0
DB04876	DB01142	1	0
DB06203	DB01142	1	0
DB09564	DB01142	1	0
DB00412	DB01142	1	0
DB00451	DB01142	1	0
DB00107	DB01142	1	0
DB06719	DB01142	1	0
DB09236	DB01142	1	0
DB00674	DB01142	1	0
DB01001	DB01142	1	0
DB00845	DB01142	1	0
DB11853	DB01142	1	0
DB00267	DB01142	1	0
DB01329	DB01142	1	0
DB13944	DB01142	1	0
DB01046	DB01142	1	0
DB06480	DB01142	1	0
DB00492	DB01142	1	0
DB00294	DB01142	1	0
DB00303	DB01142	1	0
DB00437	DB01142	1	0
DB00480	DB01142	1	0
DB00591	DB01142	1	0
DB00688	DB01142	1	0
DB00733	DB01142	1	0
DB00828	DB01142	1	0
DB00853	DB01142	1	0
DB00911	DB01142	1	0
DB00995	DB01142	1	0
DB05018	DB01142	1	0
DB06154	DB01142	1	0
DB06228	DB01142	1	0
DB04896	DB01142	1	0
DB12161	DB01142	1	0
DB13949	DB01142	1	0
DB00199	DB01142	1	0
DB06152	DB01142	1	0
DB01102	DB01142	1	0
DB04864	DB01142	1	0
DB00989	DB01142	1	0
DB00545	DB01142	1	0
DB00292	DB01142	1	0
DB00697	DB01142	1	0
DB00381	DB01142	1	0
DB00640	DB01142	1	0
DB02638	DB01142	1	0
DB00007	DB01142	1	0
DB00014	DB01142	1	0
DB00343	DB01142	1	0
DB00196	DB01142	1	0
DB00201	DB01142	1	0
DB11837	DB01142	1	0
DB00176	DB01142	1	0
DB00476	DB01142	1	0
DB01151	DB01142	1	0
DB00482	DB01142	1	0
DB00091	DB01142	1	0
DB00264	DB01142	1	0
DB01087	DB01142	1	0
DB00715	DB01142	1	0
DB00834	DB01142	1	0
DB01110	DB01142	1	0
DB00178	DB01142	1	0
DB09026	DB01142	1	0
DB01329	DB01151	1	0
DB00307	DB01132	1	0
DB00412	DB01132	1	0
DB00421	DB01132	1	0
DB01029	DB01132	1	0
DB01095	DB01132	1	0
DB00338	DB01132	1	0
DB00688	DB01132	1	0
DB00783	DB01132	1	0
DB00912	DB01132	1	0
DB01037	DB01132	1	0
DB01050	DB01132	1	0
DB01221	DB01132	1	0
DB01261	DB01132	1	0
DB01357	DB01132	1	0
DB08860	DB01132	1	0
DB09068	DB01132	1	0
DB13944	DB01132	1	0
DB13952	DB01132	1	0
DB13953	DB01132	1	0
DB13954	DB01132	1	0
DB13955	DB01132	1	0
DB13956	DB01132	1	0
DB00227	DB01132	1	0
DB00321	DB01132	1	0
DB00402	DB01132	1	0
DB12612	DB01132	1	0
DB16165	DB01132	1	0
DB00482	DB01132	1	0
DB00343	DB01132	1	0
DB04896	DB01132	1	0
DB00876	DB01142	1	0
DB01104	DB01132	1	0
DB00458	DB01132	1	0
DB00540	DB01132	1	0
DB01142	DB01132	1	0
DB01242	DB01132	1	0
DB00007	DB01132	1	0
DB00014	DB01132	1	0
DB00246	DB01132	1	0
DB00294	DB01132	1	0
DB00334	DB01132	1	0
DB00734	DB01132	1	0
DB00823	DB01132	1	0
DB01395	DB01132	1	0
DB04574	DB01132	1	0
DB04839	DB01132	1	0
DB06719	DB01132	1	0
DB06789	DB01132	1	0
DB01224	DB01132	1	0
DB00396	DB01132	1	0
DB00877	DB01132	1	0
DB08815	DB01132	1	0
DB00328	DB01132	1	0
DB00215	DB01132	1	0
DB01175	DB01132	1	0
DB00176	DB01132	1	0
DB00472	DB01132	1	0
DB00476	DB01132	1	0
DB00715	DB01132	1	0
DB01382	DB01132	1	0
DB01039	DB01132	1	0
DB09241	DB01132	1	0
DB00481	DB01132	1	0
DB00196	DB01132	1	0
DB00620	DB01132	1	0
DB00959	DB01132	1	0
DB01285	DB01132	1	0
DB11921	DB01132	1	0
DB00591	DB01132	1	0
DB00896	DB01132	1	0
DB14669	DB01132	1	0
DB00451	DB01132	1	0
DB00273	DB01132	1	0
DB00052	DB01132	1	0
DB00091	DB01132	1	0
DB00199	DB01132	1	0
DB01087	DB01132	1	0
DB01406	DB01132	1	0
DB01232	DB01132	1	0
DB00696	DB01132	1	0
DB01183	DB01132	1	0
DB06448	DB01132	1	0
DB11672	DB01132	1	0
DB14649	DB01132	1	0
DB05667	DB01132	1	0
DB09061	DB01132	1	0
DB01097	DB01142	1	0
DB00275	DB01142	1	0
DB00350	DB01142	1	0
DB00519	DB01142	1	0
DB00489	DB01132	1	0
DB00181	DB01132	1	0
DB00945	DB01132	1	0
DB04876	DB01132	1	0
DB01393	DB01132	1	0
DB00678	DB01132	1	0
DB00641	DB01132	1	0
DB01110	DB01132	1	0
DB01076	DB01132	1	0
DB01217	DB01132	1	0
DB00946	DB01132	1	0
DB00284	DB01132	1	0
DB00491	DB01132	1	0
DB00731	DB01132	1	0
DB01276	DB01132	1	0
DB01278	DB01132	1	0
DB06335	DB01132	1	0
DB00381	DB01132	1	0
DB06655	DB01132	1	0
DB08882	DB01132	1	0
DB09043	DB01132	1	0
DB09045	DB01132	1	0
DB09265	DB01132	1	0
DB12713	DB01132	1	0
DB13928	DB01132	1	0
DB15171	DB01132	1	0
DB05246	DB01132	1	0
DB06152	DB01132	1	0
DB09236	DB01132	1	0
DB00593	DB01132	1	0
DB06710	DB01142	1	0
DB06824	DB01142	1	0
DB09292	DB01142	1	0
DB13928	DB01151	1	0
DB01306	DB01151	1	0
DB01307	DB01151	1	0
DB11827	DB01151	1	0
DB00284	DB01151	1	0
DB00672	DB01151	1	0
DB00839	DB01151	1	0
DB01067	DB01151	1	0
DB01124	DB01151	1	0
DB01261	DB01151	1	0
DB06335	DB01151	1	0
DB08882	DB01151	1	0
DB08907	DB01151	1	0
DB09038	DB01151	1	0
DB09265	DB01151	1	0
DB00331	DB01151	1	0
DB00030	DB01151	1	0
DB00046	DB01151	1	0
DB00047	DB01151	1	0
DB00071	DB01151	1	0
DB01309	DB01151	1	0
DB09564	DB01151	1	0
DB00451	DB01151	1	0
DB01102	DB01151	1	0
DB06152	DB01151	1	0
DB01001	DB01151	1	0
DB00545	DB01151	1	0
DB00989	DB01151	1	0
DB15171	DB01151	1	0
DB12713	DB01151	1	0
DB11090	DB01142	1	0
DB09045	DB01151	1	0
DB00333	DB01151	1	0
DB00289	DB01151	1	0
DB00986	DB01151	1	0
DB00266	DB01151	1	0
DB00498	DB01151	1	0
DB01076	DB01151	1	0
DB00083	DB01151	1	0
DB01255	DB01151	1	0
DB00708	DB01151	1	0
DB00844	DB01151	1	0
DB00854	DB01151	1	0
DB00899	DB01151	1	0
DB00704	DB01151	1	0
DB00652	DB01151	1	0
DB00454	DB01151	1	0
DB00222	DB01151	1	0
DB00491	DB01151	1	0
DB00912	DB01151	1	0
DB01016	DB01151	1	0
DB01120	DB01151	1	0
DB01132	DB01151	1	0
DB01251	DB01151	1	0
DB01276	DB01151	1	0
DB01382	DB01151	1	0
DB04876	DB01151	1	0
DB06655	DB01151	1	0
DB09043	DB01151	1	0
DB04864	DB01151	1	0
DB01046	DB01151	1	0
DB00292	DB01151	1	0
DB00697	DB01151	1	0
DB00335	DB01151	1	0
DB00343	DB01151	1	0
DB00396	DB01151	1	0
DB00489	DB01151	1	0
DB00674	DB01151	1	0
DB00699	DB01151	1	0
DB00706	DB01151	1	0
DB00731	DB01151	1	0
DB00960	DB01151	1	0
DB01095	DB01151	1	0
DB01192	DB01151	1	0
DB04861	DB01151	1	0
DB06203	DB01151	1	0
DB06292	DB01151	1	0
DB12161	DB01151	1	0
DB01087	DB01151	1	0
DB01611	DB01151	1	0
DB04896	DB01151	1	0
DB00107	DB01151	1	0
DB06719	DB01151	1	0
DB09236	DB01151	1	0
DB00808	DB01151	1	0
DB00678	DB01151	1	0
DB00196	DB01151	1	0
DB00845	DB01151	1	0
DB11853	DB01151	1	0
DB00267	DB01151	1	0
DB00297	DB01151	1	0
DB00264	DB01151	1	0
DB00641	DB01151	1	0
DB00726	DB01151	1	0
DB00199	DB01151	1	0
DB00640	DB01151	1	0
DB02638	DB01151	1	0
DB00007	DB01151	1	0
DB00014	DB01151	1	0
DB00261	DB01151	1	0
DB00176	DB01151	1	0
DB00458	DB01151	1	0
DB00476	DB01151	1	0
DB00540	DB01151	1	0
DB00543	DB01151	1	0
DB00715	DB01151	1	0
DB00734	DB01151	1	0
DB00490	DB01151	1	0
DB00933	DB01151	1	0
DB00934	DB01151	1	0
DB01104	DB01151	1	0
DB01142	DB01151	1	0
DB01224	DB01151	1	0
DB01242	DB01151	1	0
DB09068	DB01151	1	0
DB00091	DB01151	1	0
DB00482	DB01151	1	0
DB00281	DB01151	1	0
DB01069	DB01151	1	0
DB00215	DB01151	1	0
DB00035	DB01151	1	0
DB00227	DB01151	1	0
DB08895	DB01151	1	0
DB00266	DB01142	1	0
DB00261	DB01142	1	0
DB01056	DB01142	1	0
DB00806	DB01142	1	0
DB04951	DB01142	1	0
DB13953	DB01142	1	0
DB13954	DB01142	1	0
DB13955	DB01142	1	0
DB13956	DB01142	1	0
DB00177	DB01142	1	0
DB00227	DB01142	1	0
DB00396	DB01142	1	0
DB00641	DB01142	1	0
DB00758	DB01142	1	0
DB01016	DB01142	1	0
DB01039	DB01142	1	0
DB01095	DB01142	1	0
DB01104	DB01142	1	0
DB04574	DB01142	1	0
DB06414	DB01142	1	0
DB11994	DB01142	1	0
DB08995	DB01142	1	0
DB08816	DB01142	1	0
DB00307	DB01142	1	0
DB00796	DB01142	1	0
DB01029	DB01142	1	0
DB01098	DB01142	1	0
DB01357	DB01142	1	0
DB00783	DB01142	1	0
DB05990	DB01142	1	0
DB00008	DB01142	1	0
DB00736	DB01142	1	0
DB11135	DB01142	1	0
DB11136	DB01142	1	0
DB11577	DB01142	1	0
DB11817	DB01142	1	0
DB13873	DB01142	1	0
DB14527	DB01142	1	0
DB14528	DB01142	1	0
DB14529	DB01142	1	0
DB14530	DB01142	1	0
DB00390	DB01142	1	0
DB00808	DB01142	1	0
DB00213	DB01142	1	0
DB01043	DB01142	1	0
DB13952	DB01142	1	0
DB05351	DB01142	1	0
DB00678	DB01142	1	0
DB00966	DB01142	1	0
DB04861	DB01142	1	0
DB01093	DB01142	1	0
DB01096	DB01142	1	0
DB01611	DB01142	1	0
DB00489	DB01142	1	0
DB01242	DB01142	1	0
DB00338	DB01142	1	0
DB00071	DB01142	1	0
DB06292	DB01142	1	0
DB08860	DB01142	1	0
DB00946	DB01142	1	0
DB16629	DB01151	1	0
DB12147	DB01142	1	0
DB01183	DB01142	1	0
DB06448	DB01142	1	0
DB01406	DB01142	1	0
DB15463	DB01142	1	0
DB11672	DB01142	1	0
DB12597	DB01142	1	0
DB15031	DB01142	1	0
DB14973	DB01142	1	0
DB13055	DB01142	1	0
DB00177	DB01151	1	0
DB00275	DB01151	1	0
DB00350	DB01151	1	0
DB00519	DB01151	1	0
DB00796	DB01151	1	0
DB00876	DB01151	1	0
DB00966	DB01151	1	0
DB01197	DB01151	1	0
DB09026	DB01151	1	0
DB00381	DB01151	1	0
DB00492	DB01151	1	0
DB00612	DB01151	1	0
DB00178	DB01151	1	0
DB00790	DB01151	1	0
DB01029	DB01151	1	0
DB08822	DB01151	1	0
DB01278	DB01151	1	0
DB00273	DB01151	1	0
DB00328	DB01142	1	0
DB06736	DB01142	1	0
DB01250	DB01142	1	0
DB01233	DB01142	1	0
DB12371	DB01142	1	0
DB06155	DB01142	1	0
DB09061	DB01142	1	0
DB05667	DB01142	1	0
DB00181	DB01142	1	0
DB13074	DB01142	1	0
DB00321	DB01142	1	0
DB11823	DB01142	1	0
DB00402	DB01142	1	0
DB06413	DB01142	1	0
DB00656	DB01142	1	0
DB00843	DB01142	1	0
DB01175	DB01142	1	0
DB01014	DB01142	1	0
DB11732	DB01142	1	0
DB01156	DB01142	1	0
DB00193	DB01142	1	0
DB00246	DB01142	1	0
DB00017	DB01142	1	0
DB00066	DB01142	1	0
DB00550	DB01142	1	0
DB14881	DB01142	1	0
DB00814	DB01142	1	0
DB00945	DB01142	1	0
DB01050	DB01142	1	0
DB00795	DB01142	1	0
DB00454	DB01098	1	0
DB06218	DB01098	1	0
DB00672	DB01043	1	0
DB09061	DB01067	1	0
DB06448	DB01067	1	0
DB06237	DB01067	1	0
DB00726	DB01067	1	0
DB12147	DB01067	1	0
DB12371	DB01067	1	0
DB00030	DB01067	1	0
DB00046	DB01067	1	0
DB00047	DB01067	1	0
DB00071	DB01067	1	0
DB00222	DB01067	1	0
DB00284	DB01067	1	0
DB00491	DB01067	1	0
DB00672	DB01067	1	0
DB00731	DB01067	1	0
DB00839	DB01067	1	0
DB00912	DB01067	1	0
DB01120	DB01067	1	0
DB01124	DB01067	1	0
DB01251	DB01067	1	0
DB01278	DB01067	1	0
DB01306	DB01067	1	0
DB01307	DB01067	1	0
DB01309	DB01067	1	0
DB09564	DB01067	1	0
DB12713	DB01067	1	0
DB15171	DB01067	1	0
DB00381	DB01067	1	0
DB11823	DB01067	1	0
DB06218	DB01067	1	0
DB14527	DB01067	1	0
DB01029	DB01067	1	0
DB14529	DB01067	1	0
DB14530	DB01067	1	0
DB00490	DB01067	1	0
DB01183	DB01067	1	0
DB06228	DB01067	1	0
DB00454	DB01067	1	0
DB00908	DB01067	1	0
DB00421	DB01067	1	0
DB00177	DB01067	1	0
DB00752	DB01067	1	0
DB00758	DB01067	1	0
DB01095	DB01067	1	0
DB01097	DB01067	1	0
DB01104	DB01067	1	0
DB06413	DB01067	1	0
DB06594	DB01067	1	0
DB11994	DB01067	1	0
DB00641	DB01067	1	0
DB00715	DB01067	1	0
DB06414	DB01067	1	0
DB11753	DB01067	1	0
DB08995	DB01067	1	0
DB08816	DB01067	1	0
DB00796	DB01067	1	0
DB00307	DB01067	1	0
DB00338	DB01067	1	0
DB00843	DB01067	1	0
DB05246	DB01067	1	0
DB00343	DB01067	1	0
DB00593	DB01067	1	0
DB06152	DB01067	1	0
DB09389	DB01067	1	0
DB14583	DB01067	1	0
DB00443	DB01067	1	0
DB00620	DB01067	1	0
DB00959	DB01067	1	0
DB01285	DB01067	1	0
DB11921	DB01067	1	0
DB00591	DB01067	1	0
DB00896	DB01067	1	0
DB14539	DB01067	1	0
DB14540	DB01067	1	0
DB14541	DB01067	1	0
DB14543	DB01067	1	0
DB14544	DB01067	1	0
DB14669	DB01067	1	0
DB00451	DB01067	1	0
DB00052	DB01067	1	0
DB12597	DB01067	1	0
DB14973	DB01067	1	0
DB04951	DB01067	1	0
DB01278	DB01069	1	0
DB00273	DB01069	1	0
DB00333	DB01069	1	0
DB00289	DB01069	1	0
DB00986	DB01069	1	0
DB00498	DB01069	1	0
DB01233	DB01069	1	0
DB13944	DB01067	1	0
DB00834	DB01067	1	0
DB00396	DB01067	1	0
DB01357	DB01067	1	0
DB09236	DB01067	1	0
DB00945	DB01067	1	0
DB00181	DB01067	1	0
DB00489	DB01067	1	0
DB09241	DB01067	1	0
DB01069	DB01067	1	0
DB00933	DB01067	1	0
DB00017	DB01067	1	0
DB00066	DB01067	1	0
DB00550	DB01067	1	0
DB05829	DB01067	1	0
DB00783	DB01067	1	0
DB04574	DB01067	1	0
DB06789	DB01067	1	0
DB13952	DB01067	1	0
DB13954	DB01067	1	0
DB13956	DB01067	1	0
DB13953	DB01067	1	0
DB00655	DB01067	1	0
DB00890	DB01067	1	0
DB04575	DB01067	1	0
DB09070	DB01067	1	0
DB00294	DB01067	1	0
DB00823	DB01067	1	0
DB01395	DB01067	1	0
DB04839	DB01067	1	0
DB14528	DB01067	1	0
DB13955	DB01067	1	0
DB00244	DB01069	1	0
DB00540	DB01067	1	0
DB01142	DB01067	1	0
DB00458	DB01067	1	0
DB01151	DB01067	1	0
DB01242	DB01067	1	0
DB01039	DB01067	1	0
DB01393	DB01067	1	0
DB13873	DB01067	1	0
DB00007	DB01067	1	0
DB00014	DB01067	1	0
DB00246	DB01067	1	0
DB00334	DB01067	1	0
DB00734	DB01067	1	0
DB01406	DB01067	1	0
DB06719	DB01067	1	0
DB01224	DB01067	1	0
DB00877	DB01067	1	0
DB08815	DB01067	1	0
DB00215	DB01067	1	0
DB01175	DB01067	1	0
DB00230	DB01067	1	0
DB00476	DB01067	1	0
DB04896	DB01067	1	0
DB00176	DB01067	1	0
DB00472	DB01067	1	0
DB00486	DB01067	1	0
DB00313	DB01067	1	0
DB00328	DB01067	1	0
DB00321	DB01067	1	0
DB00543	DB01067	1	0
DB12161	DB01067	1	0
DB00344	DB01067	1	0
DB00806	DB01056	1	0
DB00934	DB01056	1	0
DB06148	DB01056	1	0
DB06594	DB01056	1	0
DB01233	DB01056	1	0
DB00783	DB01056	1	0
DB00321	DB01056	1	0
DB01142	DB01056	1	0
DB04951	DB01056	1	0
DB13953	DB01056	1	0
DB13954	DB01056	1	0
DB13955	DB01056	1	0
DB13956	DB01056	1	0
DB01037	DB01056	1	0
DB00261	DB01056	1	0
DB00458	DB01056	1	0
DB01242	DB01056	1	0
DB00268	DB01056	1	0
DB00176	DB01056	1	0
DB11672	DB01056	1	0
DB09061	DB01056	1	0
DB00199	DB01067	1	0
DB01016	DB01067	1	0
DB00091	DB01067	1	0
DB00275	DB01067	1	0
DB00310	DB01067	1	0
DB00808	DB01067	1	0
DB00814	DB01067	1	0
DB01050	DB01067	1	0
DB06736	DB01067	1	0
DB00482	DB01067	1	0
DB00688	DB01067	1	0
DB00733	DB01067	1	0
DB00790	DB01067	1	0
DB00806	DB01067	1	0
DB00828	DB01067	1	0
DB00853	DB01067	1	0
DB00934	DB01067	1	0
DB00961	DB01067	1	0
DB00995	DB01067	1	0
DB01001	DB01067	1	0
DB01043	DB01067	1	0
DB01046	DB01067	1	0
DB01093	DB01067	1	0
DB01156	DB01067	1	0
DB01221	DB01067	1	0
DB01233	DB01067	1	0
DB05018	DB01067	1	0
DB06154	DB01067	1	0
DB06480	DB01067	1	0
DB06824	DB01067	1	0
DB09068	DB01067	1	0
DB09292	DB01067	1	0
DB11090	DB01067	1	0
DB11135	DB01067	1	0
DB11136	DB01067	1	0
DB11577	DB01067	1	0
DB11817	DB01067	1	0
DB00492	DB01067	1	0
DB00480	DB01067	1	0
DB00437	DB01067	1	0
DB00390	DB01067	1	0
DB01382	DB01067	1	0
DB14649	DB01067	1	0
DB00175	DB01067	1	0
DB00966	DB01067	1	0
DB08860	DB01067	1	0
DB13345	DB01067	1	0
DB13751	DB01067	1	0
DB00243	DB01067	1	0
DB00911	DB01067	1	0
DB00678	DB01067	1	0
DB01232	DB01067	1	0
DB01076	DB01067	1	0
DB00694	DB01067	1	0
DB00402	DB01067	1	0
DB00267	DB01067	1	0
DB01329	DB01067	1	0
DB14507	DB01067	1	0
DB00035	DB01067	1	0
DB00193	DB01067	1	0
DB00213	DB01067	1	0
DB00231	DB01067	1	0
DB00273	DB01067	1	0
DB00289	DB01067	1	0
DB00292	DB01067	1	0
DB00303	DB01067	1	0
DB00333	DB01067	1	0
DB00083	DB01069	1	0
DB04896	DB01069	1	0
DB13345	DB01098	1	0
DB00656	DB01069	1	0
DB00222	DB01069	1	0
DB00672	DB01069	1	0
DB00839	DB01069	1	0
DB01016	DB01069	1	0
DB01067	DB01069	1	0
DB01120	DB01069	1	0
DB01124	DB01069	1	0
DB01251	DB01069	1	0
DB01175	DB01069	1	0
DB11732	DB01069	1	0
DB01156	DB01069	1	0
DB00193	DB01069	1	0
DB00805	DB01069	1	0
DB01247	DB01069	1	0
DB00780	DB01069	1	0
DB01037	DB01069	1	0
DB01171	DB01069	1	0
DB00246	DB01069	1	0
DB14881	DB01069	1	0
DB11672	DB01069	1	0
DB15031	DB01069	1	0
DB14973	DB01069	1	0
DB13055	DB01069	1	0
DB00030	DB01069	1	0
DB00046	DB01069	1	0
DB00047	DB01069	1	0
DB00071	DB01069	1	0
DB00843	DB01069	1	0
DB00402	DB01069	1	0
DB06414	DB01069	1	0
DB11823	DB01069	1	0
DB00338	DB01069	1	0
DB00343	DB01069	1	0
DB00396	DB01069	1	0
DB00678	DB01069	1	0
DB00758	DB01069	1	0
DB00783	DB01069	1	0
DB00945	DB01069	1	0
DB01050	DB01069	1	0
DB08860	DB01069	1	0
DB13952	DB01069	1	0
DB13953	DB01069	1	0
DB13954	DB01069	1	0
DB13955	DB01069	1	0
DB13956	DB01069	1	0
DB06237	DB01069	1	0
DB00266	DB01069	1	0
DB00946	DB01069	1	0
DB12147	DB01069	1	0
DB12371	DB01069	1	0
DB06155	DB01069	1	0
DB09061	DB01069	1	0
DB05667	DB01069	1	0
DB01102	DB01069	1	0
DB06152	DB01069	1	0
DB00268	DB01069	1	0
DB13074	DB01069	1	0
DB00321	DB01069	1	0
DB01306	DB01069	1	0
DB01307	DB01069	1	0
DB01309	DB01069	1	0
DB09564	DB01069	1	0
DB00246	DB01076	1	0
DB00313	DB01076	1	0
DB00333	DB01076	1	0
DB00338	DB01076	1	0
DB00370	DB01076	1	0
DB00481	DB01076	1	0
DB00678	DB01076	1	0
DB00694	DB01076	1	0
DB00696	DB01076	1	0
DB00715	DB01076	1	0
DB00752	DB01076	1	0
DB00780	DB01076	1	0
DB00845	DB01076	1	0
DB01016	DB01076	1	0
DB01029	DB01076	1	0
DB01085	DB01076	1	0
DB01087	DB01076	1	0
DB01093	DB01076	1	0
DB01095	DB01076	1	0
DB01151	DB01076	1	0
DB01183	DB01076	1	0
DB01232	DB01076	1	0
DB04839	DB01076	1	0
DB04896	DB01076	1	0
DB08882	DB01076	1	0
DB09036	DB01076	1	0
DB09073	DB01076	1	0
DB00227	DB01076	1	0
DB00215	DB01076	1	0
DB00176	DB01076	1	0
DB14539	DB01070	1	0
DB04951	DB01069	1	0
DB00390	DB01070	1	0
DB00910	DB01070	1	0
DB06410	DB01070	1	0
DB11093	DB01070	1	0
DB11348	DB01070	1	0
DB00443	DB01070	1	0
DB00591	DB01070	1	0
DB00620	DB01070	1	0
DB00959	DB01070	1	0
DB01285	DB01070	1	0
DB11921	DB01070	1	0
DB14541	DB01070	1	0
DB00307	DB01076	1	0
DB14669	DB01070	1	0
DB14540	DB01070	1	0
DB00310	DB01070	1	0
DB00808	DB01070	1	0
DB12147	DB01070	1	0
DB14649	DB01070	1	0
DB00091	DB01076	1	0
DB00396	DB01076	1	0
DB00482	DB01076	1	0
DB00275	DB01076	1	0
DB00196	DB01076	1	0
DB00908	DB01076	1	0
DB00328	DB01069	1	0
DB04574	DB01069	1	0
DB00215	DB01069	1	0
DB00482	DB01069	1	0
DB00715	DB01069	1	0
DB13949	DB01069	1	0
DB12161	DB01069	1	0
DB00674	DB01069	1	0
DB00107	DB01069	1	0
DB06719	DB01069	1	0
DB09236	DB01069	1	0
DB00196	DB01069	1	0
DB01001	DB01069	1	0
DB00845	DB01069	1	0
DB11853	DB01069	1	0
DB00267	DB01069	1	0
DB00795	DB01069	1	0
DB01014	DB01069	1	0
DB01250	DB01069	1	0
DB01329	DB01069	1	0
DB06736	DB01069	1	0
DB01046	DB01069	1	0
DB00017	DB01069	1	0
DB00035	DB01069	1	0
DB00294	DB01069	1	0
DB00303	DB01069	1	0
DB00331	DB01069	1	0
DB00437	DB01069	1	0
DB00492	DB01069	1	0
DB00591	DB01069	1	0
DB00733	DB01069	1	0
DB00458	DB01069	1	0
DB00091	DB01069	1	0
DB01357	DB01069	1	0
DB01151	DB01069	1	0
DB01255	DB01069	1	0
DB00652	DB01069	1	0
DB00704	DB01069	1	0
DB00708	DB01069	1	0
DB00844	DB01069	1	0
DB00854	DB01069	1	0
DB00899	DB01069	1	0
DB01192	DB01069	1	0
DB00454	DB01069	1	0
DB01611	DB01069	1	0
DB00908	DB01069	1	0
DB00545	DB01069	1	0
DB00989	DB01069	1	0
DB04864	DB01069	1	0
DB01390	DB01069	1	0
DB00007	DB01069	1	0
DB00014	DB01069	1	0
DB00640	DB01069	1	0
DB02638	DB01069	1	0
DB00199	DB01069	1	0
DB00261	DB01069	1	0
DB00834	DB01069	1	0
DB00176	DB01069	1	0
DB00476	DB01069	1	0
DB00264	DB01069	1	0
DB01087	DB01069	1	0
DB00752	DB01069	1	0
DB00806	DB01069	1	0
DB00828	DB01069	1	0
DB00853	DB01069	1	0
DB00911	DB01069	1	0
DB06710	DB01069	1	0
DB13944	DB01069	1	0
DB13946	DB01069	1	0
DB11837	DB01069	1	0
DB01093	DB01069	1	0
DB00699	DB01069	1	0
DB00706	DB01069	1	0
DB06203	DB01069	1	0
DB01110	DB01069	1	0
DB11994	DB01069	1	0
DB01096	DB01069	1	0
DB01104	DB01069	1	0
DB00641	DB01069	1	0
DB00022	DB01069	1	0
DB00227	DB01069	1	0
DB00489	DB01069	1	0
DB11753	DB01069	1	0
DB00814	DB01069	1	0
DB00177	DB01069	1	0
DB00307	DB01069	1	0
DB00412	DB01069	1	0
DB00731	DB01069	1	0
DB00796	DB01069	1	0
DB01029	DB01069	1	0
DB01095	DB01069	1	0
DB01097	DB01069	1	0
DB01098	DB01069	1	0
DB00481	DB01069	1	0
DB01043	DB01069	1	0
DB00808	DB01069	1	0
DB14527	DB01069	1	0
DB00995	DB01069	1	0
DB01039	DB01069	1	0
DB05018	DB01069	1	0
DB06154	DB01069	1	0
DB06335	DB01069	1	0
DB06824	DB01069	1	0
DB09265	DB01069	1	0
DB09292	DB01069	1	0
DB11135	DB01069	1	0
DB11136	DB01069	1	0
DB11577	DB01069	1	0
DB13873	DB01069	1	0
DB14528	DB01069	1	0
DB00390	DB01069	1	0
DB14529	DB01069	1	0
DB14530	DB01069	1	0
DB11090	DB01069	1	0
DB06480	DB01069	1	0
DB00213	DB01069	1	0
DB00480	DB01069	1	0
DB00688	DB01069	1	0
DB01183	DB01069	1	0
DB01261	DB01069	1	0
DB06228	DB01069	1	0
DB11817	DB01069	1	0
DB00790	DB01069	1	0
DB00758	DB01056	1	0
DB00472	DB01056	1	0
DB00370	DB01056	1	0
DB00412	DB01046	1	0
DB00476	DB01046	1	0
DB00480	DB01046	1	0
DB00490	DB01046	1	0
DB00492	DB01046	1	0
DB00591	DB01046	1	0
DB00612	DB01046	1	0
DB00672	DB01046	1	0
DB00688	DB01046	1	0
DB00706	DB01046	1	0
DB00731	DB01046	1	0
DB00733	DB01046	1	0
DB00780	DB01046	1	0
DB00783	DB01046	1	0
DB00790	DB01046	1	0
DB00806	DB01046	1	0
DB00828	DB01046	1	0
DB00839	DB01046	1	0
DB00853	DB01046	1	0
DB00911	DB01046	1	0
DB00960	DB01046	1	0
DB00961	DB01046	1	0
DB00995	DB01046	1	0
DB01001	DB01046	1	0
DB01039	DB01046	1	0
DB01043	DB01046	1	0
DB01067	DB01046	1	0
DB01093	DB01046	1	0
DB00437	DB01046	1	0
DB00402	DB01046	1	0
DB00945	DB01046	1	0
DB00331	DB01046	1	0
DB01050	DB01046	1	0
DB01250	DB01046	1	0
DB01329	DB01046	1	0
DB06736	DB01046	1	0
DB14507	DB01046	1	0
DB00193	DB01046	1	0
DB00555	DB01046	1	0
DB00934	DB01046	1	0
DB01069	DB01046	1	0
DB01224	DB01046	1	0
DB00007	DB01046	1	0
DB00014	DB01046	1	0
DB00017	DB01046	1	0
DB00035	DB01046	1	0
DB00176	DB01046	1	0
DB00181	DB01046	1	0
DB00196	DB01046	1	0
DB00213	DB01046	1	0
DB00230	DB01046	1	0
DB00231	DB01046	1	0
DB00243	DB01046	1	0
DB00264	DB01046	1	0
DB00273	DB01046	1	0
DB00289	DB01046	1	0
DB00292	DB01046	1	0
DB00294	DB01046	1	0
DB00303	DB01046	1	0
DB01124	DB01046	1	0
DB01156	DB01046	1	0
DB01183	DB01046	1	0
DB01221	DB01046	1	0
DB14527	DB01046	1	0
DB14528	DB01046	1	0
DB14529	DB01046	1	0
DB14530	DB01046	1	0
DB00321	DB01046	1	0
DB00458	DB01046	1	0
DB01142	DB01046	1	0
DB01242	DB01046	1	0
DB00390	DB01046	1	0
DB00908	DB01046	1	0
DB00808	DB01046	1	0
DB08907	DB01046	1	0
DB00472	DB01046	1	0
DB00732	DB01046	1	0
DB01339	DB01046	1	0
DB16165	DB01046	1	0
DB00381	DB01050	1	0
DB00315	DB01050	1	0
DB00450	DB01050	1	0
DB00699	DB01050	1	0
DB00777	DB01050	1	0
DB00805	DB01050	1	0
DB01102	DB01050	1	0
DB01247	DB01050	1	0
DB06153	DB01050	1	0
DB00899	DB01050	1	0
DB01255	DB01050	1	0
DB13956	DB01046	1	0
DB13955	DB01046	1	0
DB13954	DB01046	1	0
DB06824	DB01046	1	0
DB01233	DB01046	1	0
DB01261	DB01046	1	0
DB04574	DB01046	1	0
DB04896	DB01046	1	0
DB05018	DB01046	1	0
DB05676	DB01046	1	0
DB06154	DB01046	1	0
DB06203	DB01046	1	0
DB06228	DB01046	1	0
DB06335	DB01046	1	0
DB06480	DB01046	1	0
DB06710	DB01046	1	0
DB09068	DB01046	1	0
DB13952	DB01046	1	0
DB09241	DB01046	1	0
DB09265	DB01046	1	0
DB09292	DB01046	1	0
DB11090	DB01046	1	0
DB11135	DB01046	1	0
DB11136	DB01046	1	0
DB11577	DB01046	1	0
DB11817	DB01046	1	0
DB12161	DB01046	1	0
DB13873	DB01046	1	0
DB13944	DB01046	1	0
DB13946	DB01046	1	0
DB01014	DB01046	1	0
DB00814	DB01046	1	0
DB00334	DB01056	1	0
DB06480	DB01043	1	0
DB09265	DB01043	1	0
DB09292	DB01043	1	0
DB11090	DB01043	1	0
DB11135	DB01043	1	0
DB11136	DB01043	1	0
DB11577	DB01043	1	0
DB12161	DB01043	1	0
DB13873	DB01043	1	0
DB14527	DB01043	1	0
DB14528	DB01043	1	0
DB14529	DB01043	1	0
DB14530	DB01043	1	0
DB00231	DB01043	1	0
DB00273	DB01043	1	0
DB00908	DB01043	1	0
DB00390	DB01043	1	0
DB00715	DB01043	1	0
DB01175	DB01043	1	0
DB05246	DB01043	1	0
DB06218	DB01043	1	0
DB06414	DB01043	1	0
DB01016	DB01043	1	0
DB01142	DB01043	1	0
DB01104	DB01043	1	0
DB01120	DB01043	1	0
DB01171	DB01043	1	0
DB01242	DB01043	1	0
DB06824	DB01043	1	0
DB06335	DB01043	1	0
DB00795	DB01046	1	0
DB06228	DB01043	1	0
DB00688	DB01043	1	0
DB00706	DB01043	1	0
DB00731	DB01043	1	0
DB00733	DB01043	1	0
DB00780	DB01043	1	0
DB00790	DB01043	1	0
DB00806	DB01043	1	0
DB00828	DB01043	1	0
DB00839	DB01043	1	0
DB00853	DB01043	1	0
DB00911	DB01043	1	0
DB00961	DB01043	1	0
DB00995	DB01043	1	0
DB01001	DB01043	1	0
DB01039	DB01043	1	0
DB01046	DB01043	1	0
DB01067	DB01043	1	0
DB01093	DB01043	1	0
DB01124	DB01043	1	0
DB01183	DB01043	1	0
DB01261	DB01043	1	0
DB04574	DB01043	1	0
DB04896	DB01043	1	0
DB05018	DB01043	1	0
DB05676	DB01043	1	0
DB06154	DB01043	1	0
DB06203	DB01043	1	0
DB00726	DB01043	1	0
DB01069	DB01043	1	0
DB00313	DB01043	1	0
DB00472	DB01043	1	0
DB01151	DB01046	1	0
DB00310	DB01046	1	0
DB00421	DB01046	1	0
DB01395	DB01046	1	0
DB06292	DB01046	1	0
DB11827	DB01046	1	0
DB00343	DB01046	1	0
DB00381	DB01046	1	0
DB00593	DB01046	1	0
DB05246	DB01046	1	0
DB06152	DB01046	1	0
DB09236	DB01046	1	0
DB00652	DB01046	1	0
DB00704	DB01046	1	0
DB00708	DB01046	1	0
DB00844	DB01046	1	0
DB00854	DB01046	1	0
DB00899	DB01046	1	0
DB01192	DB01046	1	0
DB06204	DB01046	1	0
DB00454	DB01046	1	0
DB14881	DB01046	1	0
DB00091	DB01046	1	0
DB00244	DB01046	1	0
DB00267	DB01046	1	0
DB00328	DB01046	1	0
DB00482	DB01046	1	0
DB06153	DB01046	1	0
DB01175	DB01046	1	0
DB00986	DB01046	1	0
DB00215	DB01043	1	0
DB01037	DB01043	1	0
DB01236	DB01043	1	0
DB06148	DB01043	1	0
DB06710	DB01043	1	0
DB09068	DB01043	1	0
DB13944	DB01043	1	0
DB13946	DB01043	1	0
DB00321	DB01043	1	0
DB11837	DB01043	1	0
DB11823	DB01043	1	0
DB00458	DB01043	1	0
DB00758	DB01043	1	0
DB14649	DB01043	1	0
DB00777	DB01046	1	0
DB14973	DB01043	1	0
DB09061	DB01043	1	0
DB04951	DB01043	1	0
DB00333	DB01046	1	0
DB00246	DB01046	1	0
DB00334	DB01046	1	0
DB00434	DB01046	1	0
DB00540	DB01046	1	0
DB00543	DB01046	1	0
DB00670	DB01046	1	0
DB00715	DB01046	1	0
DB00747	DB01046	1	0
DB00370	DB01050	1	0
DB00708	DB01050	1	0
DB05271	DB01050	1	0
DB09068	DB01050	1	0
DB01221	DB01050	1	0
DB01357	DB01050	1	0
DB00338	DB01050	1	0
DB01037	DB01050	1	0
DB08860	DB01050	1	0
DB13944	DB01050	1	0
DB13952	DB01050	1	0
DB13953	DB01050	1	0
DB13954	DB01050	1	0
DB13955	DB01050	1	0
DB13956	DB01050	1	0
DB00688	DB01050	1	0
DB01076	DB01050	1	0
DB01217	DB01050	1	0
DB12612	DB01050	1	0
DB01611	DB01050	1	0
DB00412	DB01050	1	0
DB00946	DB01050	1	0
DB00227	DB01050	1	0
DB04574	DB01050	1	0
DB00752	DB01050	1	0
DB01097	DB01050	1	0
DB06413	DB01050	1	0
DB06414	DB01050	1	0
DB06594	DB01050	1	0
DB11994	DB01050	1	0
DB00396	DB01050	1	0
DB00912	DB01050	1	0
DB00402	DB01050	1	0
DB06016	DB01050	1	0
DB01393	DB01050	1	0
DB13873	DB01050	1	0
DB14527	DB01050	1	0
DB14528	DB01050	1	0
DB14529	DB01050	1	0
DB14530	DB01050	1	0
DB01233	DB01050	1	0
DB00231	DB01050	1	0
DB00490	DB01050	1	0
DB01224	DB01050	1	0
DB00193	DB01050	1	0
DB00213	DB01050	1	0
DB00243	DB01050	1	0
DB00273	DB01050	1	0
DB00480	DB01050	1	0
DB06228	DB01050	1	0
DB06480	DB01050	1	0
DB00454	DB01050	1	0
DB00333	DB01050	1	0
DB00908	DB01050	1	0
DB04876	DB01050	1	0
DB00230	DB01050	1	0
DB06203	DB01050	1	0
DB09292	DB01050	1	0
DB00877	DB01050	1	0
DB08882	DB01050	1	0
DB09241	DB01050	1	0
DB00481	DB01050	1	0
DB00641	DB01050	1	0
DB01016	DB01050	1	0
DB01039	DB01050	1	0
DB01069	DB01050	1	0
DB00246	DB01050	1	0
DB00199	DB01050	1	0
DB01087	DB01050	1	0
DB01232	DB01050	1	0
DB00696	DB01050	1	0
DB01183	DB01050	1	0
DB06448	DB01050	1	0
DB01406	DB01050	1	0
DB11672	DB01050	1	0
DB12597	DB01050	1	0
DB05667	DB01050	1	0
DB14973	DB01050	1	0
DB04951	DB01050	1	0
DB01097	DB01056	1	0
DB00315	DB01056	1	0
DB00201	DB01056	1	0
DB11837	DB01056	1	0
DB00215	DB01056	1	0
DB00008	DB01056	1	0
DB00313	DB01056	1	0
DB04574	DB01056	1	0
DB05990	DB01056	1	0
DB06292	DB01056	1	0
DB11753	DB01056	1	0
DB11994	DB01056	1	0
DB13952	DB01056	1	0
DB00715	DB01056	1	0
DB01242	DB01050	1	0
DB01151	DB01050	1	0
DB00543	DB01050	1	0
DB00261	DB01050	1	0
DB08995	DB01050	1	0
DB00334	DB01050	1	0
DB06218	DB01050	1	0
DB00843	DB01050	1	0
DB00266	DB01050	1	0
DB12147	DB01050	1	0
DB12371	DB01050	1	0
DB09061	DB01050	1	0
DB00945	DB01050	1	0
DB13074	DB01050	1	0
DB11823	DB01050	1	0
DB00181	DB01050	1	0
DB00806	DB01050	1	0
DB00540	DB01050	1	0
DB01236	DB01050	1	0
DB06081	DB01050	1	0
DB08816	DB01050	1	0
DB09030	DB01050	1	0
DB00758	DB01050	1	0
DB01104	DB01050	1	0
DB00313	DB01050	1	0
DB00321	DB01050	1	0
DB00726	DB01050	1	0
DB01142	DB01050	1	0
DB00344	DB01050	1	0
DB00458	DB01050	1	0
DB12161	DB01050	1	0
DB11577	DB01050	1	0
DB11136	DB01050	1	0
DB11921	DB01050	1	0
DB00790	DB01050	1	0
DB01197	DB01050	1	0
DB00264	DB01050	1	0
DB00335	DB01050	1	0
DB00489	DB01050	1	0
DB00612	DB01050	1	0
DB00960	DB01050	1	0
DB04861	DB01050	1	0
DB00310	DB01050	1	0
DB00808	DB01050	1	0
DB00421	DB01050	1	0
DB00267	DB01050	1	0
DB01329	DB01050	1	0
DB00656	DB01050	1	0
DB01175	DB01050	1	0
DB00215	DB01050	1	0
DB00476	DB01050	1	0
DB00715	DB01050	1	0
DB00176	DB01050	1	0
DB00472	DB01050	1	0
DB04896	DB01050	1	0
DB00486	DB01050	1	0
DB00196	DB01050	1	0
DB01110	DB01050	1	0
DB00591	DB01050	1	0
DB14539	DB01050	1	0
DB00620	DB01050	1	0
DB00519	DB01050	1	0
DB00492	DB01050	1	0
DB00178	DB01050	1	0
DB01606	DB01050	1	0
DB06148	DB01050	1	0
DB08815	DB01050	1	0
DB13345	DB01050	1	0
DB00734	DB01050	1	0
DB01392	DB01050	1	0
DB01171	DB01050	1	0
DB16629	DB01050	1	0
DB09026	DB01050	1	0
DB00035	DB01050	1	0
DB01395	DB01050	1	0
DB14507	DB01050	1	0
DB01098	DB01050	1	0
DB00437	DB01050	1	0
DB08822	DB01050	1	0
DB06335	DB01050	1	0
DB00175	DB01050	1	0
DB00783	DB01050	1	0
DB01261	DB01050	1	0
DB14649	DB01050	1	0
DB00177	DB01050	1	0
DB00275	DB01050	1	0
DB00678	DB01050	1	0
DB00796	DB01050	1	0
DB00876	DB01050	1	0
DB00966	DB01050	1	0
DB01029	DB01050	1	0
DB01285	DB01050	1	0
DB14541	DB01050	1	0
DB11135	DB01050	1	0
DB14669	DB01050	1	0
DB00014	DB01050	1	0
DB00017	DB01050	1	0
DB00289	DB01050	1	0
DB00292	DB01050	1	0
DB00294	DB01050	1	0
DB00303	DB01050	1	0
DB00331	DB01050	1	0
DB00706	DB01050	1	0
DB00731	DB01050	1	0
DB00733	DB01050	1	0
DB00780	DB01050	1	0
DB00828	DB01050	1	0
DB00853	DB01050	1	0
DB00911	DB01050	1	0
DB00934	DB01050	1	0
DB00961	DB01050	1	0
DB00995	DB01050	1	0
DB01001	DB01050	1	0
DB01043	DB01050	1	0
DB01046	DB01050	1	0
DB01093	DB01050	1	0
DB01156	DB01050	1	0
DB05018	DB01050	1	0
DB06154	DB01050	1	0
DB06710	DB01050	1	0
DB06824	DB01050	1	0
DB09265	DB01050	1	0
DB00007	DB01050	1	0
DB00244	DB01050	1	0
DB06736	DB01050	1	0
DB09236	DB01050	1	0
DB00443	DB01050	1	0
DB00959	DB01050	1	0
DB14540	DB01050	1	0
DB00307	DB01050	1	0
DB01095	DB01050	1	0
DB01132	DB01050	1	0
DB00451	DB01050	1	0
DB05246	DB01050	1	0
DB06152	DB01050	1	0
DB00593	DB01050	1	0
DB00343	DB01050	1	0
DB00350	DB01050	1	0
DB00091	DB01050	1	0
DB01250	DB01050	1	0
DB00222	DB01050	1	0
DB00672	DB01050	1	0
DB00839	DB01050	1	0
DB01067	DB01050	1	0
DB01120	DB01050	1	0
DB01124	DB01050	1	0
DB01251	DB01050	1	0
DB00328	DB01050	1	0
DB00482	DB01050	1	0
DB00795	DB01050	1	0
DB00814	DB01050	1	0
DB01014	DB01050	1	0
DB11753	DB01076	1	0
DB13944	DB01076	1	0
DB13946	DB01076	1	0
DB09061	DB01095	1	0
DB11994	DB01095	1	0
DB04574	DB01095	1	0
DB00814	DB01095	1	0
DB01142	DB01095	1	0
DB01104	DB01095	1	0
DB06218	DB01095	1	0
DB08995	DB01095	1	0
DB00334	DB01095	1	0
DB08816	DB01095	1	0
DB00266	DB01095	1	0
DB12147	DB01095	1	0
DB12371	DB01095	1	0
DB06480	DB01095	1	0
DB00193	DB01095	1	0
DB00246	DB01095	1	0
DB04896	DB01095	1	0
DB08882	DB01095	1	0
DB01232	DB01095	1	0
DB00696	DB01095	1	0
DB01183	DB01095	1	0
DB11672	DB01095	1	0
DB12597	DB01095	1	0
DB14973	DB01095	1	0
DB04951	DB01095	1	0
DB00244	DB01095	1	0
DB00289	DB01096	1	0
DB00176	DB01096	1	0
DB06594	DB01095	1	0
DB06292	DB01095	1	0
DB00297	DB01095	1	0
DB01251	DB01095	1	0
DB00674	DB01095	1	0
DB00706	DB01095	1	0
DB01192	DB01095	1	0
DB01392	DB01095	1	0
DB06203	DB01095	1	0
DB14881	DB01095	1	0
DB04861	DB01095	1	0
DB00489	DB01095	1	0
DB00321	DB01095	1	0
DB00726	DB01095	1	0
DB00543	DB01095	1	0
DB01242	DB01095	1	0
DB00540	DB01095	1	0
DB00022	DB01095	1	0
DB00396	DB01095	1	0
DB00177	DB01095	1	0
DB01016	DB01095	1	0
DB01069	DB01095	1	0
DB00222	DB01095	1	0
DB00328	DB01095	1	0
DB00672	DB01095	1	0
DB00731	DB01095	1	0
DB00839	DB01095	1	0
DB00843	DB01095	1	0
DB00945	DB01095	1	0
DB01067	DB01095	1	0
DB01120	DB01095	1	0
DB00215	DB01096	1	0
DB00243	DB01096	1	0
DB00264	DB01096	1	0
DB00281	DB01096	1	0
DB01192	DB01096	1	0
DB01224	DB01096	1	0
DB01233	DB01096	1	0
DB01255	DB01096	1	0
DB01392	DB01096	1	0
DB04861	DB01096	1	0
DB05271	DB01096	1	0
DB06148	DB01096	1	0
DB06203	DB01096	1	0
DB06292	DB01096	1	0
DB09068	DB01096	1	0
DB12161	DB01096	1	0
DB01142	DB01096	1	0
DB14881	DB01096	1	0
DB01611	DB01096	1	0
DB09241	DB01096	1	0
DB00489	DB01096	1	0
DB00458	DB01096	1	0
DB00540	DB01096	1	0
DB00543	DB01096	1	0
DB00726	DB01096	1	0
DB01151	DB01096	1	0
DB01242	DB01096	1	0
DB00321	DB01096	1	0
DB00193	DB01096	1	0
DB04951	DB01096	1	0
DB01233	DB01097	1	0
DB01175	DB01096	1	0
DB01171	DB01096	1	0
DB01104	DB01096	1	0
DB00656	DB01096	1	0
DB00297	DB01096	1	0
DB00333	DB01096	1	0
DB00334	DB01096	1	0
DB00335	DB01096	1	0
DB00343	DB01096	1	0
DB00370	DB01096	1	0
DB00396	DB01096	1	0
DB00472	DB01096	1	0
DB00476	DB01096	1	0
DB00482	DB01096	1	0
DB00490	DB01096	1	0
DB00641	DB01096	1	0
DB00674	DB01096	1	0
DB01095	DB01096	1	0
DB00699	DB01096	1	0
DB00706	DB01096	1	0
DB00715	DB01096	1	0
DB00731	DB01096	1	0
DB00734	DB01096	1	0
DB00805	DB01096	1	0
DB00843	DB01096	1	0
DB00933	DB01096	1	0
DB00934	DB01096	1	0
DB00960	DB01096	1	0
DB01037	DB01096	1	0
DB01069	DB01096	1	0
DB00370	DB01095	1	0
DB00934	DB01095	1	0
DB00543	DB01093	1	0
DB00307	DB01095	1	0
DB00412	DB01095	1	0
DB00421	DB01095	1	0
DB01029	DB01095	1	0
DB00338	DB01095	1	0
DB00688	DB01095	1	0
DB00783	DB01095	1	0
DB00912	DB01095	1	0
DB01037	DB01095	1	0
DB01050	DB01095	1	0
DB01124	DB01095	1	0
DB01132	DB01095	1	0
DB01221	DB01095	1	0
DB01261	DB01095	1	0
DB01357	DB01095	1	0
DB08860	DB01095	1	0
DB09068	DB01095	1	0
DB13944	DB01095	1	0
DB13952	DB01095	1	0
DB13953	DB01095	1	0
DB13954	DB01095	1	0
DB13955	DB01095	1	0
DB13956	DB01095	1	0
DB12612	DB01095	1	0
DB00451	DB01095	1	0
DB00758	DB01095	1	0
DB00796	DB01095	1	0
DB00946	DB01095	1	0
DB00343	DB01095	1	0
DB01110	DB01095	1	0
DB00933	DB01095	1	0
DB00313	DB01095	1	0
DB01151	DB01093	1	0
DB06480	DB01093	1	0
DB00321	DB01093	1	0
DB00193	DB01093	1	0
DB14973	DB01093	1	0
DB09061	DB01093	1	0
DB04951	DB01093	1	0
DB00196	DB01095	1	0
DB08895	DB01095	1	0
DB00402	DB01095	1	0
DB00227	DB01095	1	0
DB01076	DB01095	1	0
DB00498	DB01095	1	0
DB01039	DB01095	1	0
DB13873	DB01095	1	0
DB00458	DB01095	1	0
DB00176	DB01095	1	0
DB00482	DB01095	1	0
DB00752	DB01095	1	0
DB00264	DB01095	1	0
DB00476	DB01095	1	0
DB01087	DB01095	1	0
DB01151	DB01095	1	0
DB00715	DB01095	1	0
DB01156	DB01095	1	0
DB00908	DB01095	1	0
DB00486	DB01095	1	0
DB00390	DB01095	1	0
DB00795	DB01095	1	0
DB09292	DB01095	1	0
DB11936	DB01095	1	0
DB14539	DB01095	1	0
DB14540	DB01095	1	0
DB14542	DB01095	1	0
DB00877	DB01095	1	0
DB00481	DB01095	1	0
DB00678	DB01095	1	0
DB00641	DB01095	1	0
DB09241	DB01095	1	0
DB01217	DB01095	1	0
DB00283	DB01095	1	0
DB01233	DB01095	1	0
DB01611	DB01095	1	0
DB01096	DB01095	1	0
DB00281	DB01095	1	0
DB01093	DB01095	1	0
DB05271	DB01095	1	0
DB00333	DB01095	1	0
DB00215	DB01095	1	0
DB01171	DB01095	1	0
DB00960	DB01095	1	0
DB01255	DB01095	1	0
DB00234	DB01095	1	0
DB00656	DB01095	1	0
DB00289	DB01095	1	0
DB00335	DB01095	1	0
DB00699	DB01095	1	0
DB00805	DB01095	1	0
DB11853	DB01095	1	0
DB06228	DB01095	1	0
DB01190	DB01095	1	0
DB00876	DB01095	1	0
DB00213	DB01095	1	0
DB16703	DB01095	1	0
DB00007	DB01095	1	0
DB00052	DB01095	1	0
DB00175	DB01095	1	0
DB00181	DB01095	1	0
DB00443	DB01095	1	0
DB00550	DB01095	1	0
DB00620	DB01095	1	0
DB00666	DB01095	1	0
DB00704	DB01095	1	0
DB00859	DB01095	1	0
DB01097	DB01095	1	0
DB00490	DB01095	1	0
DB01098	DB01095	1	0
DB01197	DB01095	1	0
DB11827	DB01095	1	0
DB00199	DB01095	1	0
DB00845	DB01095	1	0
DB05667	DB01095	1	0
DB00734	DB01095	1	0
DB01224	DB01095	1	0
DB06335	DB01095	1	0
DB06789	DB01095	1	0
DB12161	DB01095	1	0
DB14541	DB01095	1	0
DB00176	DB01097	1	0
DB00201	DB01097	1	0
DB00261	DB01097	1	0
DB12713	DB01097	1	0
DB06650	DB01097	1	0
DB14845	DB01097	1	0
DB00396	DB01098	1	0
DB01016	DB01098	1	0
DB00482	DB01098	1	0
DB00328	DB01098	1	0
DB00736	DB01098	1	0
DB01050	DB01098	1	0
DB00437	DB01098	1	0
DB01606	DB01098	1	0
DB01329	DB01098	1	0
DB11751	DB01098	1	0
DB14649	DB01098	1	0
DB00498	DB01098	1	0
DB01390	DB01098	1	0
DB00176	DB01098	1	0
DB00472	DB01098	1	0
DB00486	DB01098	1	0
DB00196	DB01098	1	0
DB01110	DB01098	1	0
DB00199	DB01098	1	0
DB00175	DB01098	1	0
DB00213	DB01098	1	0
DB00338	DB01098	1	0
DB00795	DB01098	1	0
DB00966	DB01098	1	0
DB09061	DB01098	1	0
DB14973	DB01097	1	0
DB12597	DB01097	1	0
DB00268	DB01097	1	0
DB11672	DB01097	1	0
DB00843	DB01097	1	0
DB00945	DB01097	1	0
DB01029	DB01097	1	0
DB01050	DB01097	1	0
DB01067	DB01097	1	0
DB01104	DB01097	1	0
DB01120	DB01097	1	0
DB01156	DB01097	1	0
DB01221	DB01097	1	0
DB01251	DB01097	1	0
DB01357	DB01097	1	0
DB06218	DB01097	1	0
DB06414	DB01097	1	0
DB09068	DB01097	1	0
DB11823	DB01097	1	0
DB13944	DB01097	1	0
DB00752	DB01097	1	0
DB00476	DB01097	1	0
DB08995	DB01097	1	0
DB00412	DB01097	1	0
DB08816	DB01097	1	0
DB00726	DB01097	1	0
DB12147	DB01097	1	0
DB00266	DB01097	1	0
DB00946	DB01097	1	0
DB04854	DB01097	1	0
DB00908	DB01097	1	0
DB13952	DB01098	1	0
DB13953	DB01098	1	0
DB13954	DB01098	1	0
DB13955	DB01098	1	0
DB00620	DB01098	1	0
DB00666	DB01098	1	0
DB00688	DB01098	1	0
DB00704	DB01098	1	0
DB00859	DB01098	1	0
DB00876	DB01098	1	0
DB01095	DB01098	1	0
DB01197	DB01098	1	0
DB01233	DB01098	1	0
DB08860	DB01098	1	0
DB00181	DB01098	1	0
DB00370	DB01098	1	0
DB00215	DB01098	1	0
DB11837	DB01098	1	0
DB00481	DB01098	1	0
DB00678	DB01098	1	0
DB01029	DB01098	1	0
DB01151	DB01098	1	0
DB00333	DB01098	1	0
DB01093	DB01098	1	0
DB08816	DB01098	1	0
DB00845	DB01098	1	0
DB08995	DB01098	1	0
DB09073	DB01098	1	0
DB01242	DB01098	1	0
DB00908	DB01098	1	0
DB00540	DB01098	1	0
DB00550	DB01098	1	0
DB00443	DB01098	1	0
DB00052	DB01098	1	0
DB12713	DB01098	1	0
DB13956	DB01098	1	0
DB00201	DB01098	1	0
DB16703	DB01098	1	0
DB00030	DB01098	1	0
DB00046	DB01098	1	0
DB00071	DB01098	1	0
DB01261	DB01098	1	0
DB01306	DB01098	1	0
DB01309	DB01098	1	0
DB06335	DB01098	1	0
DB08882	DB01098	1	0
DB09564	DB01098	1	0
DB00047	DB01098	1	0
DB00007	DB01098	1	0
DB01307	DB01098	1	0
DB09292	DB01098	1	0
DB11936	DB01098	1	0
DB00313	DB01098	1	0
DB00243	DB01098	1	0
DB00421	DB01098	1	0
DB13751	DB01098	1	0
DB00335	DB01098	1	0
DB00911	DB01098	1	0
DB01076	DB01098	1	0
DB00390	DB01098	1	0
DB00694	DB01098	1	0
DB00839	DB01097	1	0
DB00814	DB01097	1	0
DB00796	DB01097	1	0
DB11988	DB01097	1	0
DB00305	DB01097	1	0
DB00307	DB01097	1	0
DB00328	DB01097	1	0
DB00428	DB01097	1	0
DB00443	DB01097	1	0
DB00480	DB01097	1	0
DB00550	DB01097	1	0
DB00591	DB01097	1	0
DB00620	DB01097	1	0
DB00688	DB01097	1	0
DB00694	DB01097	1	0
DB00795	DB01097	1	0
DB00853	DB01097	1	0
DB00859	DB01097	1	0
DB00877	DB01097	1	0
DB00959	DB01097	1	0
DB01285	DB01097	1	0
DB01611	DB01097	1	0
DB05259	DB01097	1	0
DB08879	DB01097	1	0
DB08895	DB01097	1	0
DB09073	DB01097	1	0
DB09122	DB01097	1	0
DB11569	DB01097	1	0
DB11580	DB01097	1	0
DB11817	DB01097	1	0
DB11834	DB01097	1	0
DB00073	DB01097	1	0
DB00022	DB01097	1	0
DB00008	DB01097	1	0
DB01037	DB01097	1	0
DB00281	DB01097	1	0
DB00315	DB01097	1	0
DB00321	DB01097	1	0
DB00334	DB01097	1	0
DB00370	DB01097	1	0
DB00458	DB01097	1	0
DB00472	DB01097	1	0
DB00697	DB01097	1	0
DB00758	DB01097	1	0
DB00783	DB01097	1	0
DB00806	DB01097	1	0
DB00934	DB01097	1	0
DB01056	DB01097	1	0
DB09241	DB01097	1	0
DB01087	DB01097	1	0
DB01142	DB01097	1	0
DB01242	DB01097	1	0
DB04574	DB01097	1	0
DB06148	DB01097	1	0
DB06292	DB01097	1	0
DB06594	DB01097	1	0
DB13952	DB01097	1	0
DB13953	DB01097	1	0
DB13954	DB01097	1	0
DB13955	DB01097	1	0
DB13956	DB01097	1	0
DB11921	DB01097	1	0
DB12371	DB01097	1	0
DB00731	DB01097	1	0
DB12612	DB01097	1	0
DB00052	DB01097	1	0
DB00181	DB01097	1	0
DB00227	DB01097	1	0
DB00641	DB01097	1	0
DB00666	DB01097	1	0
DB00704	DB01097	1	0
DB00876	DB01097	1	0
DB01039	DB01097	1	0
DB01076	DB01097	1	0
DB01095	DB01097	1	0
DB01197	DB01097	1	0
DB01393	DB01097	1	0
DB08860	DB01097	1	0
DB13873	DB01097	1	0
DB00215	DB01097	1	0
DB05990	DB01097	1	0
DB11753	DB01097	1	0
DB11994	DB01097	1	0
DB00177	DB01097	1	0
DB01016	DB01097	1	0
DB01069	DB01097	1	0
DB00222	DB01097	1	0
DB00333	DB01097	1	0
DB00343	DB01097	1	0
DB00482	DB01097	1	0
DB00672	DB01097	1	0
DB00678	DB01097	1	0
DB00007	DB01097	1	0
DB16703	DB01097	1	0
DB06237	DB01097	1	0
DB11837	DB01097	1	0
DB14539	DB01097	1	0
DB14762	DB01097	1	0
DB00026	DB01097	1	0
DB01281	DB01097	1	0
DB06273	DB01097	1	0
DB06372	DB01097	1	0
DB09029	DB01097	1	0
DB09036	DB01097	1	0
DB04951	DB01097	1	0
DB05676	DB01097	1	0
DB14540	DB01097	1	0
DB15091	DB01097	1	0
DB00486	DB01097	1	0
DB14649	DB01097	1	0
DB00834	DB01097	1	0
DB00313	DB01097	1	0
DB00196	DB01097	1	0
DB01110	DB01097	1	0
DB00175	DB01097	1	0
DB00213	DB01097	1	0
DB00338	DB01097	1	0
DB00396	DB01097	1	0
DB00966	DB01097	1	0
DB01232	DB01097	1	0
DB09061	DB01097	1	0
DB00845	DB01097	1	0
DB00726	DB01093	1	0
DB00458	DB01093	1	0
DB11837	DB01076	1	0
DB00845	DB01087	1	0
DB00344	DB01087	1	0
DB11837	DB01087	1	0
DB00933	DB01087	1	0
DB01069	DB01087	1	0
DB09241	DB01087	1	0
DB00215	DB01087	1	0
DB01175	DB01087	1	0
DB12161	DB01087	1	0
DB00333	DB01087	1	0
DB00370	DB01087	1	0
DB00674	DB01087	1	0
DB00934	DB01087	1	0
DB01104	DB01087	1	0
DB01233	DB01087	1	0
DB01611	DB01087	1	0
DB00264	DB01087	1	0
DB00335	DB01087	1	0
DB00960	DB01087	1	0
DB04861	DB01087	1	0
DB00482	DB01087	1	0
DB00458	DB01087	1	0
DB00726	DB01087	1	0
DB00334	DB01087	1	0
DB00343	DB01087	1	0
DB00396	DB01087	1	0
DB00734	DB01087	1	0
DB06292	DB01087	1	0
DB11853	DB01087	1	0
DB00593	DB01087	1	0
DB00243	DB01087	1	0
DB00678	DB01087	1	0
DB08895	DB01087	1	0
DB00402	DB01087	1	0
DB00227	DB01087	1	0
DB00289	DB01087	1	0
DB01076	DB01087	1	0
DB00261	DB01087	1	0
DB00283	DB01087	1	0
DB00313	DB01087	1	0
DB00834	DB01087	1	0
DB13074	DB01087	1	0
DB00007	DB01087	1	0
DB00014	DB01087	1	0
DB00450	DB01087	1	0
DB00640	DB01087	1	0
DB02638	DB01087	1	0
DB00199	DB01087	1	0
DB00107	DB01087	1	0
DB00196	DB01087	1	0
DB00230	DB01087	1	0
DB00434	DB01087	1	0
DB00555	DB01087	1	0
DB00808	DB01087	1	0
DB01001	DB01087	1	0
DB01236	DB01087	1	0
DB05246	DB01087	1	0
DB06719	DB01087	1	0
DB09236	DB01087	1	0
DB00297	DB01087	1	0
DB00706	DB01087	1	0
DB00731	DB01087	1	0
DB01192	DB01087	1	0
DB00877	DB01087	1	0
DB09073	DB01087	1	0
DB12147	DB01087	1	0
DB11817	DB01087	1	0
DB00908	DB01087	1	0
DB00338	DB01087	1	0
DB00758	DB01087	1	0
DB00783	DB01087	1	0
DB13952	DB01087	1	0
DB13953	DB01087	1	0
DB13954	DB01087	1	0
DB13955	DB01087	1	0
DB13956	DB01087	1	0
DB04951	DB01087	1	0
DB00008	DB01087	1	0
DB04574	DB01087	1	0
DB05990	DB01087	1	0
DB11994	DB01087	1	0
DB00201	DB01087	1	0
DB06480	DB01087	1	0
DB00321	DB01087	1	0
DB12371	DB01087	1	0
DB00656	DB01087	1	0
DB00193	DB01087	1	0
DB00246	DB01087	1	0
DB12457	DB01087	1	0
DB00472	DB01087	1	0
DB00091	DB01087	1	0
DB00946	DB01087	1	0
DB00961	DB01087	1	0
DB01242	DB01087	1	0
DB01392	DB01087	1	0
DB05271	DB01087	1	0
DB06016	DB01087	1	0
DB06203	DB01087	1	0
DB09068	DB01087	1	0
DB00281	DB01087	1	0
DB01095	DB01087	1	0
DB00490	DB01087	1	0
DB00540	DB01087	1	0
DB00641	DB01087	1	0
DB01142	DB01087	1	0
DB01224	DB01087	1	0
DB00489	DB01087	1	0
DB00795	DB01087	1	0
DB00543	DB01087	1	0
DB00699	DB01087	1	0
DB00805	DB01087	1	0
DB01171	DB01087	1	0
DB01255	DB01087	1	0
DB01037	DB01087	1	0
DB00476	DB01087	1	0
DB01151	DB01087	1	0
DB06148	DB01087	1	0
DB00176	DB01087	1	0
DB00715	DB01087	1	0
DB00843	DB01087	1	0
DB06237	DB01087	1	0
DB08815	DB01087	1	0
DB00489	DB01093	1	0
DB01039	DB01076	1	0
DB00007	DB01076	1	0
DB00052	DB01076	1	0
DB00181	DB01076	1	0
DB00550	DB01076	1	0
DB00620	DB01076	1	0
DB00666	DB01076	1	0
DB00704	DB01076	1	0
DB00859	DB01076	1	0
DB00876	DB01076	1	0
DB01097	DB01076	1	0
DB01233	DB01076	1	0
DB01197	DB01076	1	0
DB11827	DB01076	1	0
DB06335	DB01076	1	0
DB06789	DB01076	1	0
DB14541	DB01076	1	0
DB12161	DB01076	1	0
DB00281	DB01076	1	0
DB00490	DB01076	1	0
DB00734	DB01076	1	0
DB01224	DB01076	1	0
DB06228	DB01076	1	0
DB11853	DB01076	1	0
DB09061	DB01076	1	0
DB14539	DB01076	1	0
DB14540	DB01076	1	0
DB14542	DB01076	1	0
DB00966	DB01076	1	0
DB00175	DB01076	1	0
DB01097	DB01087	1	0
DB00328	DB01076	1	0
DB09241	DB01076	1	0
DB05667	DB01076	1	0
DB00498	DB01076	1	0
DB00266	DB01076	1	0
DB13873	DB01076	1	0
DB00421	DB01076	1	0
DB00451	DB01076	1	0
DB00796	DB01076	1	0
DB00758	DB01076	1	0
DB00877	DB01076	1	0
DB01190	DB01076	1	0
DB01110	DB01076	1	0
DB06414	DB01076	1	0
DB00946	DB01076	1	0
DB00795	DB01076	1	0
DB09292	DB01076	1	0
DB00177	DB01076	1	0
DB00213	DB01076	1	0
DB11936	DB01076	1	0
DB16703	DB01076	1	0
DB13751	DB01076	1	0
DB00911	DB01076	1	0
DB13345	DB01076	1	0
DB01098	DB01076	1	0
DB00222	DB01076	1	0
DB00335	DB01076	1	0
DB01067	DB01076	1	0
DB00641	DB01076	1	0
DB00443	DB01076	1	0
DB00402	DB01076	1	0
DB00412	DB01076	1	0
DB08895	DB01085	1	0
DB00402	DB01085	1	0
DB00227	DB01085	1	0
DB01076	DB01085	1	0
DB00335	DB01085	1	0
DB00489	DB01085	1	0
DB00960	DB01085	1	0
DB00612	DB01085	1	0
DB04861	DB01085	1	0
DB00264	DB01085	1	0
DB00545	DB01085	1	0
DB00805	DB01085	1	0
DB01043	DB01085	1	0
DB04864	DB01085	1	0
DB00989	DB01085	1	0
DB00674	DB01085	1	0
DB01221	DB01085	1	0
DB01233	DB01085	1	0
DB00313	DB01085	1	0
DB01037	DB01085	1	0
DB01236	DB01085	1	0
DB06292	DB01085	1	0
DB09068	DB01085	1	0
DB05676	DB01085	1	0
DB06480	DB01085	1	0
DB00843	DB01085	1	0
DB00193	DB01085	1	0
DB00244	DB01076	1	0
DB13055	DB01076	1	0
DB12597	DB01076	1	0
DB13956	DB01076	1	0
DB00688	DB01076	1	0
DB00912	DB01076	1	0
DB01037	DB01076	1	0
DB01124	DB01076	1	0
DB01132	DB01076	1	0
DB01221	DB01076	1	0
DB01261	DB01076	1	0
DB01357	DB01076	1	0
DB13952	DB01076	1	0
DB13953	DB01076	1	0
DB13954	DB01076	1	0
DB13955	DB01076	1	0
DB09068	DB01076	1	0
DB16226	DB01076	1	0
DB00783	DB01076	1	0
DB08860	DB01076	1	0
DB00321	DB01076	1	0
DB01050	DB01076	1	0
DB01217	DB01076	1	0
DB12612	DB01076	1	0
DB01611	DB01076	1	0
DB16165	DB01076	1	0
DB00656	DB01076	1	0
DB00731	DB01076	1	0
DB00458	DB01076	1	0
DB11672	DB01076	1	0
DB06207	DB01087	1	0
DB06288	DB01087	1	0
DB01039	DB01087	1	0
DB13954	DB01093	1	0
DB13956	DB01093	1	0
DB14527	DB01093	1	0
DB14528	DB01093	1	0
DB14529	DB01093	1	0
DB14530	DB01093	1	0
DB06228	DB01093	1	0
DB00390	DB01093	1	0
DB01039	DB01093	1	0
DB00246	DB01093	1	0
DB01098	DB01093	1	0
DB08882	DB01093	1	0
DB09030	DB01093	1	0
DB13345	DB01093	1	0
DB00454	DB01093	1	0
DB05316	DB01093	1	0
DB11817	DB01093	1	0
DB00091	DB01093	1	0
DB00877	DB01093	1	0
DB00908	DB01093	1	0
DB00946	DB01093	1	0
DB01242	DB01093	1	0
DB12371	DB01093	1	0
DB00540	DB01093	1	0
DB09073	DB01093	1	0
DB12147	DB01093	1	0
DB00696	DB01093	1	0
DB00213	DB01093	1	0
DB13955	DB01093	1	0
DB13952	DB01093	1	0
DB01098	DB01087	1	0
DB13946	DB01093	1	0
DB00961	DB01093	1	0
DB00995	DB01093	1	0
DB01001	DB01093	1	0
DB01043	DB01093	1	0
DB01046	DB01093	1	0
DB01067	DB01093	1	0
DB01124	DB01093	1	0
DB01156	DB01093	1	0
DB01183	DB01093	1	0
DB01221	DB01093	1	0
DB01261	DB01093	1	0
DB04574	DB01093	1	0
DB04896	DB01093	1	0
DB05018	DB01093	1	0
DB05676	DB01093	1	0
DB06154	DB01093	1	0
DB06335	DB01093	1	0
DB06710	DB01093	1	0
DB06824	DB01093	1	0
DB09265	DB01093	1	0
DB09292	DB01093	1	0
DB11090	DB01093	1	0
DB11135	DB01093	1	0
DB11136	DB01093	1	0
DB11577	DB01093	1	0
DB13873	DB01093	1	0
DB13944	DB01093	1	0
DB00333	DB01093	1	0
DB00338	DB01093	1	0
DB00396	DB01093	1	0
DB00472	DB01093	1	0
DB00933	DB01093	1	0
DB01171	DB01093	1	0
DB01255	DB01093	1	0
DB01224	DB01093	1	0
DB00243	DB01093	1	0
DB00281	DB01093	1	0
DB00297	DB01093	1	0
DB00343	DB01093	1	0
DB00370	DB01093	1	0
DB00656	DB01093	1	0
DB00734	DB01093	1	0
DB00843	DB01093	1	0
DB01037	DB01093	1	0
DB01095	DB01093	1	0
DB01104	DB01093	1	0
DB01192	DB01093	1	0
DB01392	DB01093	1	0
DB04861	DB01093	1	0
DB05271	DB01093	1	0
DB06148	DB01093	1	0
DB00490	DB01093	1	0
DB00641	DB01093	1	0
DB01142	DB01093	1	0
DB14881	DB01093	1	0
DB01611	DB01093	1	0
DB00264	DB01093	1	0
DB00476	DB01093	1	0
DB00805	DB01093	1	0
DB00699	DB01093	1	0
DB00335	DB01093	1	0
DB11823	DB01093	1	0
DB00736	DB01093	1	0
DB00758	DB01093	1	0
DB01175	DB01093	1	0
DB05246	DB01093	1	0
DB05351	DB01093	1	0
DB06218	DB01093	1	0
DB06414	DB01093	1	0
DB09068	DB01093	1	0
DB00783	DB01093	1	0
DB09241	DB01093	1	0
DB00715	DB01093	1	0
DB01016	DB01093	1	0
DB00313	DB01093	1	0
DB00334	DB01093	1	0
DB01120	DB01093	1	0
DB00482	DB01093	1	0
DB00176	DB01093	1	0
DB00674	DB01093	1	0
DB00706	DB01093	1	0
DB00731	DB01093	1	0
DB00934	DB01093	1	0
DB00960	DB01093	1	0
DB01069	DB01093	1	0
DB01233	DB01093	1	0
DB06203	DB01093	1	0
DB12161	DB01093	1	0
DB00911	DB01093	1	0
DB00853	DB01093	1	0
DB00839	DB01093	1	0
DB15091	DB01087	1	0
DB01261	DB01087	1	0
DB01285	DB01087	1	0
DB01357	DB01087	1	0
DB01393	DB01087	1	0
DB01595	DB01087	1	0
DB04896	DB01087	1	0
DB05351	DB01087	1	0
DB06152	DB01087	1	0
DB06155	DB01087	1	0
DB06228	DB01087	1	0
DB06335	DB01087	1	0
DB06414	DB01087	1	0
DB06710	DB01087	1	0
DB06789	DB01087	1	0
DB08816	DB01087	1	0
DB08907	DB01087	1	0
DB09026	DB01087	1	0
DB09061	DB01087	1	0
DB09389	DB01087	1	0
DB11823	DB01087	1	0
DB12543	DB01087	1	0
DB13944	DB01087	1	0
DB14539	DB01087	1	0
DB14540	DB01087	1	0
DB14541	DB01087	1	0
DB14542	DB01087	1	0
DB14649	DB01087	1	0
DB01221	DB01087	1	0
DB01190	DB01087	1	0
DB01132	DB01087	1	0
DB00443	DB01087	1	0
DB06218	DB01087	1	0
DB09030	DB01087	1	0
DB13345	DB01087	1	0
DB01395	DB01087	1	0
DB08882	DB01087	1	0
DB00454	DB01087	1	0
DB00213	DB01087	1	0
DB00234	DB01087	1	0
DB00294	DB01087	1	0
DB00307	DB01087	1	0
DB00381	DB01087	1	0
DB00412	DB01087	1	0
DB00591	DB01087	1	0
DB01050	DB01087	1	0
DB00620	DB01087	1	0
DB00688	DB01087	1	0
DB00708	DB01087	1	0
DB00736	DB01087	1	0
DB00747	DB01087	1	0
DB00814	DB01087	1	0
DB00823	DB01087	1	0
DB00910	DB01087	1	0
DB00911	DB01087	1	0
DB00912	DB01087	1	0
DB00959	DB01087	1	0
DB01016	DB01087	1	0
DB14669	DB01087	1	0
DB16703	DB01087	1	0
DB00828	DB01093	1	0
DB01110	DB01087	1	0
DB14507	DB01093	1	0
DB00007	DB01093	1	0
DB00014	DB01093	1	0
DB00017	DB01093	1	0
DB00035	DB01093	1	0
DB00181	DB01093	1	0
DB00196	DB01093	1	0
DB00230	DB01093	1	0
DB00231	DB01093	1	0
DB00273	DB01093	1	0
DB00292	DB01093	1	0
DB00294	DB01093	1	0
DB00303	DB01093	1	0
DB00331	DB01093	1	0
DB00412	DB01093	1	0
DB00437	DB01093	1	0
DB00480	DB01093	1	0
DB00492	DB01093	1	0
DB00555	DB01093	1	0
DB00591	DB01093	1	0
DB00612	DB01093	1	0
DB00672	DB01093	1	0
DB00688	DB01093	1	0
DB00733	DB01093	1	0
DB00780	DB01093	1	0
DB00790	DB01093	1	0
DB00806	DB01093	1	0
DB06736	DB01093	1	0
DB01329	DB01093	1	0
DB01250	DB01093	1	0
DB00645	DB01087	1	0
DB01232	DB01087	1	0
DB00696	DB01087	1	0
DB06448	DB01087	1	0
DB01406	DB01087	1	0
DB01183	DB01087	1	0
DB11672	DB01087	1	0
DB15011	DB01087	1	0
DB12597	DB01087	1	0
DB05667	DB01087	1	0
DB15031	DB01087	1	0
DB05467	DB01087	1	0
DB00486	DB01087	1	0
DB01161	DB01087	1	0
DB01050	DB01093	1	0
DB08895	DB01093	1	0
DB00402	DB01093	1	0
DB00227	DB01093	1	0
DB00289	DB01093	1	0
DB01076	DB01093	1	0
DB00244	DB01093	1	0
DB00267	DB01093	1	0
DB00328	DB01093	1	0
DB00795	DB01093	1	0
DB00814	DB01093	1	0
DB00945	DB01093	1	0
DB01014	DB01093	1	0
DB00550	DB00876	1	0
DB00227	DB00876	1	0
DB06077	DB00593	1	0
DB00315	DB00704	1	0
DB00490	DB00704	1	0
DB00579	DB00704	1	0
DB00696	DB00704	1	0
DB00726	DB00704	1	0
DB00734	DB00704	1	0
DB00752	DB00704	1	0
DB00780	DB00704	1	0
DB00805	DB00704	1	0
DB00960	DB00704	1	0
DB01037	DB00704	1	0
DB01171	DB00704	1	0
DB01242	DB00704	1	0
DB01247	DB00704	1	0
DB01392	DB00704	1	0
DB05271	DB00704	1	0
DB06016	DB00704	1	0
DB06148	DB00704	1	0
DB08815	DB00704	1	0
DB09061	DB00704	1	0
DB09068	DB00704	1	0
DB00504	DB00704	1	0
DB12543	DB00704	1	0
DB01183	DB00704	1	0
DB00231	DB00704	1	0
DB01595	DB00704	1	0
DB00083	DB00704	1	0
DB00230	DB00704	1	0
DB00344	DB00704	1	0
DB11827	DB00704	1	0
DB00652	DB00704	1	0
DB00328	DB00704	1	0
DB01046	DB00704	1	0
DB06480	DB00704	1	0
DB00007	DB00704	1	0
DB00052	DB00704	1	0
DB00091	DB00704	1	0
DB00175	DB00704	1	0
DB00181	DB00704	1	0
DB00227	DB00704	1	0
DB00443	DB00704	1	0
DB00550	DB00704	1	0
DB00620	DB00704	1	0
DB00641	DB00704	1	0
DB00666	DB00704	1	0
DB00688	DB00704	1	0
DB00859	DB00704	1	0
DB00876	DB00704	1	0
DB01039	DB00704	1	0
DB01076	DB00704	1	0
DB01095	DB00704	1	0
DB01097	DB00704	1	0
DB01098	DB00704	1	0
DB01197	DB00704	1	0
DB01232	DB00704	1	0
DB01393	DB00704	1	0
DB08860	DB00704	1	0
DB13873	DB00704	1	0
DB00313	DB00704	1	0
DB00402	DB00704	1	0
DB00697	DB00704	1	0
DB00843	DB00704	1	0
DB00310	DB00704	1	0
DB04899	DB00706	1	0
DB08822	DB00706	1	0
DB00177	DB00706	1	0
DB00178	DB00706	1	0
DB00275	DB00706	1	0
DB00350	DB00706	1	0
DB00519	DB00706	1	0
DB00796	DB00706	1	0
DB00876	DB00706	1	0
DB00966	DB00706	1	0
DB01197	DB00706	1	0
DB00678	DB00706	1	0
DB01029	DB00706	1	0
DB09026	DB00706	1	0
DB00297	DB00706	1	0
DB00708	DB00706	1	0
DB01236	DB00706	1	0
DB15456	DB00706	1	0
DB00752	DB00706	1	0
DB00482	DB00706	1	0
DB00176	DB00706	1	0
DB00264	DB00706	1	0
DB01087	DB00706	1	0
DB01151	DB00706	1	0
DB00715	DB00706	1	0
DB01156	DB00706	1	0
DB00030	DB00706	1	0
DB00899	DB00706	1	0
DB00486	DB00706	1	0
DB00268	DB00706	1	0
DB14881	DB00704	1	0
DB00421	DB00704	1	0
DB00808	DB00704	1	0
DB01395	DB00704	1	0
DB06292	DB00704	1	0
DB08907	DB00704	1	0
DB00758	DB00704	1	0
DB00656	DB00704	1	0
DB01175	DB00704	1	0
DB11732	DB00704	1	0
DB00193	DB00704	1	0
DB00472	DB00704	1	0
DB08816	DB00704	1	0
DB12597	DB00704	1	0
DB00593	DB00706	1	0
DB16165	DB00704	1	0
DB00476	DB00706	1	0
DB00292	DB00706	1	0
DB00697	DB00706	1	0
DB01001	DB00706	1	0
DB01102	DB00706	1	0
DB04861	DB00706	1	0
DB00091	DB00706	1	0
DB00381	DB00706	1	0
DB05246	DB00706	1	0
DB06152	DB00706	1	0
DB00343	DB00706	1	0
DB00844	DB00704	1	0
DB00933	DB00704	1	0
DB00047	DB00706	1	0
DB00091	DB00699	1	0
DB00476	DB00699	1	0
DB00482	DB00699	1	0
DB00752	DB00699	1	0
DB01087	DB00699	1	0
DB01151	DB00699	1	0
DB00715	DB00699	1	0
DB01156	DB00699	1	0
DB09241	DB00699	1	0
DB00215	DB00699	1	0
DB00283	DB00699	1	0
DB00333	DB00699	1	0
DB01069	DB00699	1	0
DB01110	DB00699	1	0
DB01171	DB00699	1	0
DB01233	DB00699	1	0
DB01611	DB00699	1	0
DB11994	DB00699	1	0
DB01093	DB00699	1	0
DB01096	DB00699	1	0
DB00022	DB00699	1	0
DB00227	DB00699	1	0
DB00234	DB00699	1	0
DB00338	DB00699	1	0
DB01037	DB00699	1	0
DB01104	DB00699	1	0
DB11837	DB00699	1	0
DB00193	DB00699	1	0
DB00176	DB00699	1	0
DB00264	DB00699	1	0
DB00321	DB00704	1	0
DB09236	DB00699	1	0
DB01029	DB00699	1	0
DB09026	DB00699	1	0
DB01197	DB00699	1	0
DB08822	DB00699	1	0
DB00035	DB00699	1	0
DB00244	DB00699	1	0
DB00328	DB00699	1	0
DB00708	DB00699	1	0
DB00795	DB00699	1	0
DB00814	DB00699	1	0
DB00899	DB00699	1	0
DB00945	DB00699	1	0
DB01014	DB00699	1	0
DB01050	DB00699	1	0
DB01236	DB00699	1	0
DB01247	DB00699	1	0
DB01250	DB00699	1	0
DB06736	DB00699	1	0
DB12371	DB00699	1	0
DB13345	DB00699	1	0
DB00344	DB00699	1	0
DB16629	DB00699	1	0
DB00780	DB00699	1	0
DB00343	DB00699	1	0
DB00381	DB00699	1	0
DB00593	DB00699	1	0
DB05246	DB00699	1	0
DB00289	DB00699	1	0
DB00297	DB00699	1	0
DB00370	DB00699	1	0
DB00396	DB00699	1	0
DB00176	DB00704	1	0
DB00215	DB00704	1	0
DB00476	DB00704	1	0
DB01104	DB00704	1	0
DB04896	DB00704	1	0
DB00333	DB00704	1	0
DB00434	DB00704	1	0
DB00670	DB00704	1	0
DB00732	DB00704	1	0
DB00747	DB00704	1	0
DB00777	DB00704	1	0
DB00908	DB00704	1	0
DB00986	DB00704	1	0
DB01069	DB00704	1	0
DB00246	DB00704	1	0
DB00458	DB00704	1	0
DB00540	DB00704	1	0
DB00543	DB00704	1	0
DB00715	DB00704	1	0
DB00934	DB00704	1	0
DB01142	DB00704	1	0
DB01151	DB00704	1	0
DB01224	DB00704	1	0
DB06153	DB00704	1	0
DB00334	DB00704	1	0
DB01339	DB00704	1	0
DB00555	DB00704	1	0
DB06204	DB00704	1	0
DB01192	DB00704	1	0
DB00899	DB00704	1	0
DB06203	DB00699	1	0
DB00490	DB00699	1	0
DB00641	DB00699	1	0
DB00674	DB00699	1	0
DB00731	DB00699	1	0
DB00805	DB00699	1	0
DB00843	DB00699	1	0
DB00933	DB00699	1	0
DB00934	DB00699	1	0
DB01095	DB00699	1	0
DB01192	DB00699	1	0
DB01392	DB00699	1	0
DB06148	DB00699	1	0
DB06292	DB00699	1	0
DB00854	DB00704	1	0
DB12161	DB00699	1	0
DB14881	DB00699	1	0
DB00489	DB00699	1	0
DB01242	DB00699	1	0
DB01255	DB00699	1	0
DB11823	DB00699	1	0
DB00281	DB00699	1	0
DB04951	DB00699	1	0
DB01161	DB00699	1	0
DB00035	DB00704	1	0
DB00454	DB00704	1	0
DB00708	DB00704	1	0
DB00046	DB00706	1	0
DB00071	DB00706	1	0
DB00805	DB00708	1	0
DB00795	DB00708	1	0
DB01014	DB00708	1	0
DB01102	DB00708	1	0
DB01250	DB00708	1	0
DB06736	DB00708	1	0
DB00482	DB00708	1	0
DB00814	DB00708	1	0
DB01001	DB00708	1	0
DB01050	DB00708	1	0
DB12371	DB00708	1	0
DB13345	DB00708	1	0
DB16629	DB00708	1	0
DB00289	DB00708	1	0
DB00333	DB00708	1	0
DB00176	DB00708	1	0
DB00215	DB00708	1	0
DB00715	DB00708	1	0
DB01104	DB00708	1	0
DB04896	DB00708	1	0
DB01161	DB00708	1	0
DB01069	DB00708	1	0
DB00434	DB00708	1	0
DB00670	DB00708	1	0
DB00777	DB00708	1	0
DB00986	DB00708	1	0
DB00543	DB00708	1	0
DB00555	DB00708	1	0
DB00732	DB00708	1	0
DB00945	DB00708	1	0
DB00699	DB00708	1	0
DB04951	DB00706	1	0
DB00328	DB00708	1	0
DB00476	DB00708	1	0
DB00177	DB00708	1	0
DB00178	DB00708	1	0
DB00275	DB00708	1	0
DB00335	DB00708	1	0
DB00350	DB00708	1	0
DB00492	DB00708	1	0
DB00519	DB00708	1	0
DB00790	DB00708	1	0
DB00796	DB00708	1	0
DB00876	DB00708	1	0
DB00966	DB00708	1	0
DB01197	DB00708	1	0
DB00264	DB00708	1	0
DB00381	DB00708	1	0
DB00612	DB00708	1	0
DB00678	DB00708	1	0
DB01029	DB00708	1	0
DB04861	DB00708	1	0
DB09026	DB00708	1	0
DB00035	DB00708	1	0
DB00704	DB00708	1	0
DB00854	DB00708	1	0
DB00899	DB00708	1	0
DB01192	DB00708	1	0
DB00454	DB00708	1	0
DB00244	DB00708	1	0
DB00747	DB00708	1	0
DB00934	DB00708	1	0
DB01151	DB00708	1	0
DB01339	DB00708	1	0
DB00754	DB00708	1	0
DB00843	DB00708	1	0
DB00960	DB00708	1	0
DB00996	DB00708	1	0
DB01156	DB00708	1	0
DB01221	DB00708	1	0
DB01236	DB00708	1	0
DB01392	DB00708	1	0
DB01618	DB00708	1	0
DB05246	DB00708	1	0
DB06016	DB00708	1	0
DB06077	DB00708	1	0
DB06148	DB00708	1	0
DB06218	DB00708	1	0
DB06288	DB00708	1	0
DB06594	DB00708	1	0
DB09068	DB00708	1	0
DB09119	DB00708	1	0
DB11859	DB00708	1	0
DB00726	DB00708	1	0
DB00593	DB00708	1	0
DB01242	DB00708	1	0
DB08815	DB00708	1	0
DB00297	DB00708	1	0
DB00961	DB00708	1	0
DB00281	DB00708	1	0
DB00752	DB00708	1	0
DB00697	DB00708	1	0
DB00645	DB00708	1	0
DB00579	DB00708	1	0
DB08822	DB00708	1	0
DB06153	DB00708	1	0
DB00334	DB00708	1	0
DB00321	DB00708	1	0
DB00458	DB00708	1	0
DB00540	DB00708	1	0
DB00908	DB00708	1	0
DB01142	DB00708	1	0
DB01224	DB00708	1	0
DB00933	DB00708	1	0
DB00652	DB00708	1	0
DB00844	DB00708	1	0
DB04899	DB00708	1	0
DB09292	DB00708	1	0
DB00344	DB00708	1	0
DB00706	DB00708	1	0
DB09038	DB00708	1	0
DB15456	DB00708	1	0
DB00489	DB00708	1	0
DB06152	DB00708	1	0
DB00083	DB00708	1	0
DB00234	DB00708	1	0
DB00273	DB00708	1	0
DB00283	DB00708	1	0
DB00292	DB00708	1	0
DB00313	DB00708	1	0
DB00315	DB00708	1	0
DB01161	DB00706	1	0
DB09061	DB00706	1	0
DB01306	DB00706	1	0
DB00402	DB00706	1	0
DB00480	DB00706	1	0
DB00492	DB00706	1	0
DB00591	DB00706	1	0
DB00688	DB00706	1	0
